## Supplementary material for "Disentangling the Shared and Differential Genetic Architecture Between COVID-19 and Other Respiratory Disorders: A Multi-Omics Genome-Wide Analysis": C2_COPD.xlsx (part 9 of 15)

### Sheet: T9.gene_ccgwas (continued)
Table 9. Results summary of MAGMA/TWAS/spTWAS/PWAS-CC-GWAS
PGAP3	4.0541e-08	3.77309e-05	5.48848	Brain_Cerebellum	3.56914e-07	0.000893178	-5.09061	smultixcan	2.55718e-08	4.44829e-05	5.55404	NA	NA	NA	1	1	1	0	3	-1.3715	5.32427	-0.333643	4.95849	1.24205	-5.41814	NA	NA	0.17022	1.0136e-07	0.738649	7.10431e-07	0.212964	5.5389e-08	NA	NA	0.691935	9.36424e-05	0.9709	0.00095395	0.789867	9.78723e-05	NA	NA
PGAP3	4.0541e-08	3.77309e-05	5.48848	Brain_Cortex	3.56914e-07	0.00363767	-5.09061	Adipose_Subcutaneous	5.49308e-07	0.000636224	-5.00824	NA	NA	NA	1	1	1	0	3	-1.3715	5.32427	-1.20563	4.95849	-1.05022	4.89254	NA	NA	0.17022	1.0136e-07	0.227961	7.10431e-07	0.293618	9.95448e-07	NA	NA	0.691935	9.36424e-05	0.820685	0.00261748	0.846244	0.000976336	NA	NA
PGAP3	4.0541e-08	3.77309e-05	5.48848	Brain_Cortex	3.56914e-07	0.00363767	-5.09061	Adipose_Visceral_Omentum	1.31819e-08	2.41967e-05	5.68369	NA	NA	NA	1	1	1	0	3	-1.3715	5.32427	-1.20563	4.95849	1.34763	-5.53041	NA	NA	0.17022	1.0136e-07	0.227961	7.10431e-07	0.177776	3.1948e-08	NA	NA	0.691935	9.36424e-05	0.820685	0.00261748	0.766397	5.30481e-05	NA	NA
PGAP3	4.0541e-08	3.77309e-05	5.48848	Brain_Cortex	3.56914e-07	0.00363767	-5.09061	Adrenal_Gland	3.4104e-08	7.39994e-05	5.51895	NA	NA	NA	1	1	1	0	3	-1.3715	5.32427	-1.20563	4.95849	1.40012	-5.35696	NA	NA	0.17022	1.0136e-07	0.227961	7.10431e-07	0.161477	8.46355e-08	NA	NA	0.691935	9.36424e-05	0.820685	0.00261748	0.76778	0.000143616	NA	NA
PGAP3	4.0541e-08	3.77309e-05	5.48848	Brain_Cortex	3.56914e-07	0.00363767	-5.09061	Artery_Aorta	4.95138e-08	9.3864e-05	5.45305	NA	NA	NA	1	1	1	0	3	-1.3715	5.32427	-1.20563	4.95849	1.00641	-5.358	NA	NA	0.17022	1.0136e-07	0.227961	7.10431e-07	0.314218	8.4149e-08	NA	NA	0.691935	9.36424e-05	0.820685	0.00261748	0.858134	0.000144637	NA	NA
PGAP3	4.0541e-08	3.77309e-05	5.48848	Brain_Cortex	3.56914e-07	0.00363767	-5.09061	Artery_Coronary	3.4104e-08	0.000128401	5.51895	NA	NA	NA	1	1	1	0	3	-1.3715	5.32427	-1.20563	4.95849	1.40012	-5.35696	NA	NA	0.17022	1.0136e-07	0.227961	7.10431e-07	0.161477	8.46355e-08	NA	NA	0.691935	9.36424e-05	0.820685	0.00261748	0.747473	0.000175038	NA	NA
PGAP3	4.0541e-08	3.77309e-05	5.48848	Brain_Cortex	3.56914e-07	0.00363767	-5.09061	Artery_Tibial	5.95661e-08	8.51701e-05	-5.4201	NA	NA	NA	1	1	1	0	3	-1.3715	5.32427	-1.20563	4.95849	-1.32207	5.25775	NA	NA	0.17022	1.0136e-07	0.227961	7.10431e-07	0.186144	1.45827e-07	NA	NA	0.691935	9.36424e-05	0.820685	0.00261748	0.77042	0.0001902	NA	NA
PGAP3	4.0541e-08	3.77309e-05	5.48848	Brain_Cortex	3.56914e-07	0.00363767	-5.09061	Brain_Anterior_cingulate_cortex_BA24	2.51598e-07	0.000667634	5.15651	NA	NA	NA	1	1	1	0	3	-1.3715	5.32427	-1.20563	4.95849	0.952767	-5.0694	NA	NA	0.17022	1.0136e-07	0.227961	7.10431e-07	0.340708	3.99063e-07	NA	NA	0.691935	9.36424e-05	0.820685	0.00261748	0.873398	0.00150593	NA	NA
PGAP3	4.0541e-08	3.77309e-05	5.48848	Brain_Cortex	3.56914e-07	0.00363767	-5.09061	Brain_Caudate_basal_ganglia	2.23061e-08	5.14007e-05	5.59309	NA	NA	NA	1	1	1	0	3	-1.3715	5.32427	-1.20563	4.95849	1.14738	-5.46981	NA	NA	0.17022	1.0136e-07	0.227961	7.10431e-07	0.251225	4.50529e-08	NA	NA	0.691935	9.36424e-05	0.820685	0.00261748	0.831288	0.000113605	NA	NA
PGAP3	4.0541e-08	3.77309e-05	5.48848	Brain_Cortex	3.56914e-07	0.00363767	-5.09061	Brain_Cerebellar_Hemisphere	4.95138e-08	8.50217e-05	5.45305	NA	NA	NA	1	1	1	0	3	-1.3715	5.32427	-1.20563	4.95849	1.00641	-5.358	NA	NA	0.17022	1.0136e-07	0.227961	7.10431e-07	0.314218	8.4149e-08	NA	NA	0.691935	9.36424e-05	0.820685	0.00261748	0.854747	0.000155087	NA	NA
PGAP3	4.0541e-08	3.77309e-05	5.48848	Brain_Cortex	3.56914e-07	0.00363767	-5.09061	Brain_Cerebellum	3.4104e-08	7.55317e-05	5.51895	NA	NA	NA	1	1	1	0	3	-1.3715	5.32427	-1.20563	4.95849	1.40012	-5.35696	NA	NA	0.17022	1.0136e-07	0.227961	7.10431e-07	0.161477	8.46355e-08	NA	NA	0.691935	9.36424e-05	0.820685	0.00261748	0.75954	0.000160599	NA	NA
PGAP3	4.0541e-08	3.77309e-05	5.48848	Brain_Cortex	3.56914e-07	0.00363767	-5.09061	Brain_Cortex	4.95138e-08	9.41092e-05	5.45305	NA	NA	NA	1	1	1	0	3	-1.3715	5.32427	-1.20563	4.95849	1.00641	-5.358	NA	NA	0.17022	1.0136e-07	0.227961	7.10431e-07	0.314218	8.4149e-08	NA	NA	0.691935	9.36424e-05	0.820685	0.00261748	0.857212	0.000137143	NA	NA
PGAP3	4.0541e-08	3.77309e-05	5.48848	Brain_Cortex	3.56914e-07	0.00363767	-5.09061	Brain_Frontal_Cortex_BA9	3.4104e-08	0.000100007	5.51895	NA	NA	NA	1	1	1	0	3	-1.3715	5.32427	-1.20563	4.95849	1.40012	-5.35696	NA	NA	0.17022	1.0136e-07	0.227961	7.10431e-07	0.161477	8.46355e-08	NA	NA	0.691935	9.36424e-05	0.820685	0.00261748	0.757228	0.000211563	NA	NA
PGAP3	4.0541e-08	3.77309e-05	5.48848	Brain_Cortex	3.56914e-07	0.00363767	-5.09061	Brain_Hippocampus	4.95138e-08	0.000143887	5.45305	NA	NA	NA	1	1	1	0	3	-1.3715	5.32427	-1.20563	4.95849	1.00641	-5.358	NA	NA	0.17022	1.0136e-07	0.227961	7.10431e-07	0.314218	8.4149e-08	NA	NA	0.691935	9.36424e-05	0.820685	0.00261748	0.871857	0.000256246	NA	NA
PGAP3	4.0541e-08	3.77309e-05	5.48848	Brain_Cortex	3.56914e-07	0.00363767	-5.09061	Brain_Hypothalamus	1.5052e-06	0.00400501	-4.81054	NA	NA	NA	1	1	1	0	3	-1.3715	5.32427	-1.20563	4.95849	-0.800557	4.74334	NA	NA	0.17022	1.0136e-07	0.227961	7.10431e-07	0.423388	2.1022e-06	NA	NA	0.691935	9.36424e-05	0.820685	0.00261748	0.901089	0.00192052	NA	NA
PGAP3	4.0541e-08	3.77309e-05	5.48848	Brain_Cortex	3.56914e-07	0.00363767	-5.09061	Brain_Nucleus_accumbens_basal_ganglia	4.95138e-08	0.000116022	5.45305	NA	NA	NA	1	1	1	0	3	-1.3715	5.32427	-1.20563	4.95849	1.00641	-5.358	NA	NA	0.17022	1.0136e-07	0.227961	7.10431e-07	0.314218	8.4149e-08	NA	NA	0.691935	9.36424e-05	0.820685	0.00261748	0.858689	0.000135301	NA	NA
PGAP3	4.0541e-08	3.77309e-05	5.48848	Brain_Cortex	3.56914e-07	0.00363767	-5.09061	Brain_Putamen_basal_ganglia	3.4104e-08	0.000125052	5.51895	NA	NA	NA	1	1	1	0	3	-1.3715	5.32427	-1.20563	4.95849	1.40012	-5.35696	NA	NA	0.17022	1.0136e-07	0.227961	7.10431e-07	0.161477	8.46355e-08	NA	NA	0.691935	9.36424e-05	0.820685	0.00261748	0.758903	0.000236334	NA	NA
PGAP3	4.0541e-08	3.77309e-05	5.48848	Brain_Cortex	3.56914e-07	0.00363767	-5.09061	Brain_Spinal_cord_cervical_c-1	1.93412e-08	6.53253e-05	5.61779	NA	NA	NA	1	1	1	0	3	-1.3715	5.32427	-1.20563	4.95849	1.27718	-5.46601	NA	NA	0.17022	1.0136e-07	0.227961	7.10431e-07	0.201538	4.60272e-08	NA	NA	0.691935	9.36424e-05	0.820685	0.00261748	0.810005	0.000129469	NA	NA
PGAP3	4.0541e-08	3.77309e-05	5.48848	Brain_Cortex	3.56914e-07	0.00363767	-5.09061	Brain_Substantia_nigra	4.95138e-08	0.000146987	5.45305	NA	NA	NA	1	1	1	0	3	-1.3715	5.32427	-1.20563	4.95849	1.00641	-5.358	NA	NA	0.17022	1.0136e-07	0.227961	7.10431e-07	0.314218	8.4149e-08	NA	NA	0.691935	9.36424e-05	0.820685	0.00261748	0.868296	0.000255645	NA	NA
PGAP3	4.0541e-08	3.77309e-05	5.48848	Brain_Cortex	3.56914e-07	0.00363767	-5.09061	Breast_Mammary_Tissue	1.31819e-08	2.40619e-05	5.68369	NA	NA	NA	1	1	1	0	3	-1.3715	5.32427	-1.20563	4.95849	1.34763	-5.53041	NA	NA	0.17022	1.0136e-07	0.227961	7.10431e-07	0.177776	3.1948e-08	NA	NA	0.691935	9.36424e-05	0.820685	0.00261748	0.770658	5.65272e-05	NA	NA
PGAP3	4.0541e-08	3.77309e-05	5.48848	Brain_Cortex	3.56914e-07	0.00363767	-5.09061	Cells_Cultured_fibroblasts	1.31819e-08	2.29911e-05	5.68369	NA	NA	NA	1	1	1	0	3	-1.3715	5.32427	-1.20563	4.95849	1.34763	-5.53041	NA	NA	0.17022	1.0136e-07	0.227961	7.10431e-07	0.177776	3.1948e-08	NA	NA	0.691935	9.36424e-05	0.820685	0.00261748	0.761058	6.28737e-05	NA	NA
PGAP3	4.0541e-08	3.77309e-05	5.48848	Brain_Cortex	3.56914e-07	0.00363767	-5.09061	Cells_EBV-transformed_lymphocytes	5.95661e-08	7.50408e-05	-5.4201	NA	NA	NA	1	1	1	0	3	-1.3715	5.32427	-1.20563	4.95849	-1.32207	5.25775	NA	NA	0.17022	1.0136e-07	0.227961	7.10431e-07	0.186144	1.45827e-07	NA	NA	0.691935	9.36424e-05	0.820685	0.00261748	0.774357	0.000170186	NA	NA
PGAP3	4.0541e-08	3.77309e-05	5.48848	Brain_Cortex	3.56914e-07	0.00363767	-5.09061	Colon_Sigmoid	3.4104e-08	5.43497e-05	5.51895	NA	NA	NA	1	1	1	0	3	-1.3715	5.32427	-1.20563	4.95849	1.40012	-5.35696	NA	NA	0.17022	1.0136e-07	0.227961	7.10431e-07	0.161477	8.46355e-08	NA	NA	0.691935	9.36424e-05	0.820685	0.00261748	0.758406	0.00013862	NA	NA
PGAP3	4.0541e-08	3.77309e-05	5.48848	Brain_Cortex	3.56914e-07	0.00363767	-5.09061	Colon_Transverse	4.49379e-09	6.38283e-06	5.86491	NA	NA	NA	1	1	1	0	3	-1.3715	5.32427	-1.20563	4.95849	1.42581	-5.70161	NA	NA	0.17022	1.0136e-07	0.227961	7.10431e-07	0.153923	1.18678e-08	NA	NA	0.691935	9.36424e-05	0.820685	0.00261748	0.759075	2.03376e-05	NA	NA
PGAP3	4.0541e-08	3.77309e-05	5.48848	Brain_Cortex	3.56914e-07	0.00363767	-5.09061	Esophagus_Gastroesophageal_Junction	4.95138e-08	8.30779e-05	5.45305	NA	NA	NA	1	1	1	0	3	-1.3715	5.32427	-1.20563	4.95849	1.00641	-5.358	NA	NA	0.17022	1.0136e-07	0.227961	7.10431e-07	0.314218	8.4149e-08	NA	NA	0.691935	9.36424e-05	0.820685	0.00261748	0.86063	0.000123875	NA	NA
PGAP3	4.0541e-08	3.77309e-05	5.48848	Brain_Cortex	3.56914e-07	0.00363767	-5.09061	Esophagus_Mucosa	8.59354e-08	0.000173446	-5.3542	NA	NA	NA	1	1	1	0	3	-1.3715	5.32427	-1.20563	4.95849	-1.03165	5.24714	NA	NA	0.17022	1.0136e-07	0.227961	7.10431e-07	0.302237	1.54475e-07	NA	NA	0.691935	9.36424e-05	0.820685	0.00261748	0.857601	0.000227037	NA	NA
PGAP3	4.0541e-08	3.77309e-05	5.48848	Brain_Cortex	3.56914e-07	0.00363767	-5.09061	Esophagus_Muscularis	3.4104e-08	4.32178e-05	5.51895	NA	NA	NA	1	1	1	0	3	-1.3715	5.32427	-1.20563	4.95849	1.40012	-5.35696	NA	NA	0.17022	1.0136e-07	0.227961	7.10431e-07	0.161477	8.46355e-08	NA	NA	0.691935	9.36424e-05	0.820685	0.00261748	0.756589	0.000113165	NA	NA
PGAP3	4.0541e-08	3.77309e-05	5.48848	Brain_Cortex	3.56914e-07	0.00363767	-5.09061	Heart_Atrial_Appendage	3.4104e-08	6.75145e-05	5.51895	NA	NA	NA	1	1	1	0	3	-1.3715	5.32427	-1.20563	4.95849	1.40012	-5.35696	NA	NA	0.17022	1.0136e-07	0.227961	7.10431e-07	0.161477	8.46355e-08	NA	NA	0.691935	9.36424e-05	0.820685	0.00261748	0.750316	0.000154162	NA	NA
PGAP3	4.0541e-08	3.77309e-05	5.48848	Brain_Cortex	3.56914e-07	0.00363767	-5.09061	Heart_Left_Ventricle	1.31819e-08	2.2861e-05	5.68369	NA	NA	NA	1	1	1	0	3	-1.3715	5.32427	-1.20563	4.95849	1.34763	-5.53041	NA	NA	0.17022	1.0136e-07	0.227961	7.10431e-07	0.177776	3.1948e-08	NA	NA	0.691935	9.36424e-05	0.820685	0.00261748	0.780804	4.91126e-05	NA	NA
PGAP3	4.0541e-08	3.77309e-05	5.48848	Brain_Cortex	3.56914e-07	0.00363767	-5.09061	Kidney_Cortex	1.31819e-08	2.71145e-05	5.68369	NA	NA	NA	1	1	1	0	3	-1.3715	5.32427	-1.20563	4.95849	1.34763	-5.53041	NA	NA	0.17022	1.0136e-07	0.227961	7.10431e-07	0.177776	3.1948e-08	NA	NA	0.691935	9.36424e-05	0.820685	0.00261748	0.788205	5.94808e-05	NA	NA
PGAP3	4.0541e-08	3.77309e-05	5.48848	Brain_Cortex	3.56914e-07	0.00363767	-5.09061	Liver	1.93412e-08	3.0269e-05	5.61779	NA	NA	NA	1	1	1	0	3	-1.3715	5.32427	-1.20563	4.95849	1.27718	-5.46601	NA	NA	0.17022	1.0136e-07	0.227961	7.10431e-07	0.201538	4.60272e-08	NA	NA	0.691935	9.36424e-05	0.820685	0.00261748	0.789429	6.37906e-05	NA	NA
PGAP3	4.0541e-08	3.77309e-05	5.48848	Brain_Cortex	3.56914e-07	0.00363767	-5.09061	Lung	5.95661e-08	0.00011615	-5.4201	NA	NA	NA	1	1	1	0	3	-1.3715	5.32427	-1.20563	4.95849	-1.32207	5.25775	NA	NA	0.17022	1.0136e-07	0.227961	7.10431e-07	0.186144	1.45827e-07	NA	NA	0.691935	9.36424e-05	0.820685	0.00261748	0.769841	0.000234133	NA	NA
PGAP3	4.0541e-08	3.77309e-05	5.48848	Brain_Cortex	3.56914e-07	0.00363767	-5.09061	Muscle_Skeletal	5.95661e-08	0.000114497	-5.4201	NA	NA	NA	1	1	1	0	3	-1.3715	5.32427	-1.20563	4.95849	-1.32207	5.25775	NA	NA	0.17022	1.0136e-07	0.227961	7.10431e-07	0.186144	1.45827e-07	NA	NA	0.691935	9.36424e-05	0.820685	0.00261748	0.780022	0.000336649	NA	NA
PGAP3	4.0541e-08	3.77309e-05	5.48848	Brain_Cortex	3.56914e-07	0.00363767	-5.09061	Nerve_Tibial	1.31819e-08	2.85341e-05	5.68369	NA	NA	NA	1	1	1	0	3	-1.3715	5.32427	-1.20563	4.95849	1.34763	-5.53041	NA	NA	0.17022	1.0136e-07	0.227961	7.10431e-07	0.177776	3.1948e-08	NA	NA	0.691935	9.36424e-05	0.820685	0.00261748	0.768848	6.4661e-05	NA	NA
PGAP3	4.0541e-08	3.77309e-05	5.48848	Brain_Cortex	3.56914e-07	0.00363767	-5.09061	Ovary	1.31819e-08	1.91482e-05	5.68369	NA	NA	NA	1	1	1	0	3	-1.3715	5.32427	-1.20563	4.95849	1.34763	-5.53041	NA	NA	0.17022	1.0136e-07	0.227961	7.10431e-07	0.177776	3.1948e-08	NA	NA	0.691935	9.36424e-05	0.820685	0.00261748	0.772761	4.85503e-05	NA	NA
PGAP3	4.0541e-08	3.77309e-05	5.48848	Brain_Cortex	3.56914e-07	0.00363767	-5.09061	Pancreas	4.95138e-08	8.20526e-05	5.45305	NA	NA	NA	1	1	1	0	3	-1.3715	5.32427	-1.20563	4.95849	1.00641	-5.358	NA	NA	0.17022	1.0136e-07	0.227961	7.10431e-07	0.314218	8.4149e-08	NA	NA	0.691935	9.36424e-05	0.820685	0.00261748	0.860072	0.000126686	NA	NA
PGAP3	4.0541e-08	3.77309e-05	5.48848	Brain_Cortex	3.56914e-07	0.00363767	-5.09061	Pituitary	1.31819e-08	2.27462e-05	5.68369	NA	NA	NA	1	1	1	0	3	-1.3715	5.32427	-1.20563	4.95849	1.34763	-5.53041	NA	NA	0.17022	1.0136e-07	0.227961	7.10431e-07	0.177776	3.1948e-08	NA	NA	0.691935	9.36424e-05	0.820685	0.00261748	0.781408	6.30428e-05	NA	NA
PGAP3	4.0541e-08	3.77309e-05	5.48848	Brain_Cortex	3.56914e-07	0.00363767	-5.09061	Prostate	2.51598e-07	0.000357309	-5.15651	NA	NA	NA	1	1	1	0	3	-1.3715	5.32427	-1.20563	4.95849	-0.952767	5.0694	NA	NA	0.17022	1.0136e-07	0.227961	7.10431e-07	0.340708	3.99063e-07	NA	NA	0.691935	9.36424e-05	0.820685	0.00261748	0.874526	0.000441911	NA	NA
PGAP3	4.0541e-08	3.77309e-05	5.48848	Brain_Cortex	3.56914e-07	0.00363767	-5.09061	Skin_Not_Sun_Exposed_Suprapubic	1.31819e-08	2.82438e-05	5.68369	NA	NA	NA	1	1	1	0	3	-1.3715	5.32427	-1.20563	4.95849	1.34763	-5.53041	NA	NA	0.17022	1.0136e-07	0.227961	7.10431e-07	0.177776	3.1948e-08	NA	NA	0.691935	9.36424e-05	0.820685	0.00261748	0.783591	5.96026e-05	NA	NA
PGAP3	4.0541e-08	3.77309e-05	5.48848	Brain_Cortex	3.56914e-07	0.00363767	-5.09061	Skin_Sun_Exposed_Lower_leg	5.95661e-08	0.00011146	-5.4201	NA	NA	NA	1	1	1	0	3	-1.3715	5.32427	-1.20563	4.95849	-1.32207	5.25775	NA	NA	0.17022	1.0136e-07	0.227961	7.10431e-07	0.186144	1.45827e-07	NA	NA	0.691935	9.36424e-05	0.820685	0.00261748	0.783669	0.000225835	NA	NA
PGAP3	4.0541e-08	3.77309e-05	5.48848	Brain_Cortex	3.56914e-07	0.00363767	-5.09061	Small_Intestine_Terminal_Ileum	1.31819e-08	1.74646e-05	5.68369	NA	NA	NA	1	1	1	0	3	-1.3715	5.32427	-1.20563	4.95849	1.34763	-5.53041	NA	NA	0.17022	1.0136e-07	0.227961	7.10431e-07	0.177776	3.1948e-08	NA	NA	0.691935	9.36424e-05	0.820685	0.00261748	0.784196	4.26131e-05	NA	NA
PGAP3	4.0541e-08	3.77309e-05	5.48848	Brain_Cortex	3.56914e-07	0.00363767	-5.09061	Spleen	4.49379e-09	8.31383e-06	5.86491	NA	NA	NA	1	1	1	0	3	-1.3715	5.32427	-1.20563	4.95849	1.42581	-5.70161	NA	NA	0.17022	1.0136e-07	0.227961	7.10431e-07	0.153923	1.18678e-08	NA	NA	0.691935	9.36424e-05	0.820685	0.00261748	0.747017	2.48163e-05	NA	NA
PGAP3	4.0541e-08	3.77309e-05	5.48848	Brain_Cortex	3.56914e-07	0.00363767	-5.09061	Stomach	1.93412e-08	4.12584e-05	5.61779	NA	NA	NA	1	1	1	0	3	-1.3715	5.32427	-1.20563	4.95849	1.27718	-5.46601	NA	NA	0.17022	1.0136e-07	0.227961	7.10431e-07	0.201538	4.60272e-08	NA	NA	0.691935	9.36424e-05	0.820685	0.00261748	0.806804	9.36095e-05	NA	NA
PGAP3	4.0541e-08	3.77309e-05	5.48848	Brain_Cortex	3.56914e-07	0.00363767	-5.09061	Testis	4.95138e-08	8.5855e-05	5.45305	NA	NA	NA	1	1	1	0	3	-1.3715	5.32427	-1.20563	4.95849	1.00641	-5.358	NA	NA	0.17022	1.0136e-07	0.227961	7.10431e-07	0.314218	8.4149e-08	NA	NA	0.691935	9.36424e-05	0.820685	0.00261748	0.869564	0.000131479	NA	NA
PGAP3	4.0541e-08	3.77309e-05	5.48848	Brain_Cortex	3.56914e-07	0.00363767	-5.09061	Thyroid	4.95138e-08	7.80988e-05	5.45305	NA	NA	NA	1	1	1	0	3	-1.3715	5.32427	-1.20563	4.95849	1.00641	-5.358	NA	NA	0.17022	1.0136e-07	0.227961	7.10431e-07	0.314218	8.4149e-08	NA	NA	0.691935	9.36424e-05	0.820685	0.00261748	0.856371	0.000126662	NA	NA
PGAP3	4.0541e-08	3.77309e-05	5.48848	Brain_Cortex	3.56914e-07	0.00363767	-5.09061	Uterus	5.49308e-07	0.000984202	-5.00824	NA	NA	NA	1	1	1	0	3	-1.3715	5.32427	-1.20563	4.95849	-1.05022	4.89254	NA	NA	0.17022	1.0136e-07	0.227961	7.10431e-07	0.293618	9.95448e-07	NA	NA	0.691935	9.36424e-05	0.820685	0.00261748	0.845163	0.00130502	NA	NA
PGAP3	4.0541e-08	3.77309e-05	5.48848	Brain_Cortex	3.56914e-07	0.00363767	-5.09061	Vagina	1.31819e-08	2.38227e-05	5.68369	NA	NA	NA	1	1	1	0	3	-1.3715	5.32427	-1.20563	4.95849	1.34763	-5.53041	NA	NA	0.17022	1.0136e-07	0.227961	7.10431e-07	0.177776	3.1948e-08	NA	NA	0.691935	9.36424e-05	0.820685	0.00261748	0.778688	6.08929e-05	NA	NA
PGAP3	4.0541e-08	3.77309e-05	5.48848	Brain_Cortex	3.56914e-07	0.00363767	-5.09061	Whole_Blood	3.4104e-08	3.88809e-05	5.51895	NA	NA	NA	1	1	1	0	3	-1.3715	5.32427	-1.20563	4.95849	1.40012	-5.35696	NA	NA	0.17022	1.0136e-07	0.227961	7.10431e-07	0.161477	8.46355e-08	NA	NA	0.691935	9.36424e-05	0.820685	0.00261748	0.767523	9.64745e-05	NA	NA
PGAP3	4.0541e-08	3.77309e-05	5.48848	Brain_Cortex	3.56914e-07	0.00363767	-5.09061	smultixcan	2.55718e-08	4.44829e-05	5.55404	NA	NA	NA	1	1	1	0	3	-1.3715	5.32427	-1.20563	4.95849	1.24205	-5.41814	NA	NA	0.17022	1.0136e-07	0.227961	7.10431e-07	0.212964	5.5389e-08	NA	NA	0.691935	9.36424e-05	0.820685	0.00261748	0.789867	9.78723e-05	NA	NA
PGAP3	4.0541e-08	3.77309e-05	5.48848	Brain_Frontal_Cortex_BA9	3.56914e-07	0.000886307	-5.09061	Adipose_Subcutaneous	5.49308e-07	0.000636224	-5.00824	NA	NA	NA	1	1	1	0	3	-1.3715	5.32427	-1.20563	4.95849	-1.05022	4.89254	NA	NA	0.17022	1.0136e-07	0.227961	7.10431e-07	0.293618	9.95448e-07	NA	NA	0.691935	9.36424e-05	0.817961	0.000954898	0.846244	0.000976336	NA	NA
PGAP3	4.0541e-08	3.77309e-05	5.48848	Brain_Frontal_Cortex_BA9	3.56914e-07	0.000886307	-5.09061	Adipose_Visceral_Omentum	1.31819e-08	2.41967e-05	5.68369	NA	NA	NA	1	1	1	0	3	-1.3715	5.32427	-1.20563	4.95849	1.34763	-5.53041	NA	NA	0.17022	1.0136e-07	0.227961	7.10431e-07	0.177776	3.1948e-08	NA	NA	0.691935	9.36424e-05	0.817961	0.000954898	0.766397	5.30481e-05	NA	NA
PGAP3	4.0541e-08	3.77309e-05	5.48848	Brain_Frontal_Cortex_BA9	3.56914e-07	0.000886307	-5.09061	Adrenal_Gland	3.4104e-08	7.39994e-05	5.51895	NA	NA	NA	1	1	1	0	3	-1.3715	5.32427	-1.20563	4.95849	1.40012	-5.35696	NA	NA	0.17022	1.0136e-07	0.227961	7.10431e-07	0.161477	8.46355e-08	NA	NA	0.691935	9.36424e-05	0.817961	0.000954898	0.76778	0.000143616	NA	NA
PGAP3	4.0541e-08	3.77309e-05	5.48848	Brain_Frontal_Cortex_BA9	3.56914e-07	0.000886307	-5.09061	Artery_Aorta	4.95138e-08	9.3864e-05	5.45305	NA	NA	NA	1	1	1	0	3	-1.3715	5.32427	-1.20563	4.95849	1.00641	-5.358	NA	NA	0.17022	1.0136e-07	0.227961	7.10431e-07	0.314218	8.4149e-08	NA	NA	0.691935	9.36424e-05	0.817961	0.000954898	0.858134	0.000144637	NA	NA
PGAP3	4.0541e-08	3.77309e-05	5.48848	Brain_Frontal_Cortex_BA9	3.56914e-07	0.000886307	-5.09061	Artery_Coronary	3.4104e-08	0.000128401	5.51895	NA	NA	NA	1	1	1	0	3	-1.3715	5.32427	-1.20563	4.95849	1.40012	-5.35696	NA	NA	0.17022	1.0136e-07	0.227961	7.10431e-07	0.161477	8.46355e-08	NA	NA	0.691935	9.36424e-05	0.817961	0.000954898	0.747473	0.000175038	NA	NA
PGAP3	4.0541e-08	3.77309e-05	5.48848	Brain_Frontal_Cortex_BA9	3.56914e-07	0.000886307	-5.09061	Artery_Tibial	5.95661e-08	8.51701e-05	-5.4201	NA	NA	NA	1	1	1	0	3	-1.3715	5.32427	-1.20563	4.95849	-1.32207	5.25775	NA	NA	0.17022	1.0136e-07	0.227961	7.10431e-07	0.186144	1.45827e-07	NA	NA	0.691935	9.36424e-05	0.817961	0.000954898	0.77042	0.0001902	NA	NA
PGAP3	4.0541e-08	3.77309e-05	5.48848	Brain_Frontal_Cortex_BA9	3.56914e-07	0.000886307	-5.09061	Brain_Anterior_cingulate_cortex_BA24	2.51598e-07	0.000667634	5.15651	NA	NA	NA	1	1	1	0	3	-1.3715	5.32427	-1.20563	4.95849	0.952767	-5.0694	NA	NA	0.17022	1.0136e-07	0.227961	7.10431e-07	0.340708	3.99063e-07	NA	NA	0.691935	9.36424e-05	0.817961	0.000954898	0.873398	0.00150593	NA	NA
PGAP3	4.0541e-08	3.77309e-05	5.48848	Brain_Frontal_Cortex_BA9	3.56914e-07	0.000886307	-5.09061	Brain_Caudate_basal_ganglia	2.23061e-08	5.14007e-05	5.59309	NA	NA	NA	1	1	1	0	3	-1.3715	5.32427	-1.20563	4.95849	1.14738	-5.46981	NA	NA	0.17022	1.0136e-07	0.227961	7.10431e-07	0.251225	4.50529e-08	NA	NA	0.691935	9.36424e-05	0.817961	0.000954898	0.831288	0.000113605	NA	NA
PGAP3	4.0541e-08	3.77309e-05	5.48848	Brain_Frontal_Cortex_BA9	3.56914e-07	0.000886307	-5.09061	Brain_Cerebellar_Hemisphere	4.95138e-08	8.50217e-05	5.45305	NA	NA	NA	1	1	1	0	3	-1.3715	5.32427	-1.20563	4.95849	1.00641	-5.358	NA	NA	0.17022	1.0136e-07	0.227961	7.10431e-07	0.314218	8.4149e-08	NA	NA	0.691935	9.36424e-05	0.817961	0.000954898	0.854747	0.000155087	NA	NA
PGAP3	4.0541e-08	3.77309e-05	5.48848	Brain_Frontal_Cortex_BA9	3.56914e-07	0.000886307	-5.09061	Brain_Cerebellum	3.4104e-08	7.55317e-05	5.51895	NA	NA	NA	1	1	1	0	3	-1.3715	5.32427	-1.20563	4.95849	1.40012	-5.35696	NA	NA	0.17022	1.0136e-07	0.227961	7.10431e-07	0.161477	8.46355e-08	NA	NA	0.691935	9.36424e-05	0.817961	0.000954898	0.75954	0.000160599	NA	NA
PGAP3	4.0541e-08	3.77309e-05	5.48848	Brain_Frontal_Cortex_BA9	3.56914e-07	0.000886307	-5.09061	Brain_Cortex	4.95138e-08	9.41092e-05	5.45305	NA	NA	NA	1	1	1	0	3	-1.3715	5.32427	-1.20563	4.95849	1.00641	-5.358	NA	NA	0.17022	1.0136e-07	0.227961	7.10431e-07	0.314218	8.4149e-08	NA	NA	0.691935	9.36424e-05	0.817961	0.000954898	0.857212	0.000137143	NA	NA
PGAP3	4.0541e-08	3.77309e-05	5.48848	Brain_Frontal_Cortex_BA9	3.56914e-07	0.000886307	-5.09061	Brain_Frontal_Cortex_BA9	3.4104e-08	0.000100007	5.51895	NA	NA	NA	1	1	1	0	3	-1.3715	5.32427	-1.20563	4.95849	1.40012	-5.35696	NA	NA	0.17022	1.0136e-07	0.227961	7.10431e-07	0.161477	8.46355e-08	NA	NA	0.691935	9.36424e-05	0.817961	0.000954898	0.757228	0.000211563	NA	NA
PGAP3	4.0541e-08	3.77309e-05	5.48848	Brain_Frontal_Cortex_BA9	3.56914e-07	0.000886307	-5.09061	Brain_Hippocampus	4.95138e-08	0.000143887	5.45305	NA	NA	NA	1	1	1	0	3	-1.3715	5.32427	-1.20563	4.95849	1.00641	-5.358	NA	NA	0.17022	1.0136e-07	0.227961	7.10431e-07	0.314218	8.4149e-08	NA	NA	0.691935	9.36424e-05	0.817961	0.000954898	0.871857	0.000256246	NA	NA
PGAP3	4.0541e-08	3.77309e-05	5.48848	Brain_Frontal_Cortex_BA9	3.56914e-07	0.000886307	-5.09061	Brain_Hypothalamus	1.5052e-06	0.00400501	-4.81054	NA	NA	NA	1	1	1	0	3	-1.3715	5.32427	-1.20563	4.95849	-0.800557	4.74334	NA	NA	0.17022	1.0136e-07	0.227961	7.10431e-07	0.423388	2.1022e-06	NA	NA	0.691935	9.36424e-05	0.817961	0.000954898	0.901089	0.00192052	NA	NA
PGAP3	4.0541e-08	3.77309e-05	5.48848	Brain_Frontal_Cortex_BA9	3.56914e-07	0.000886307	-5.09061	Brain_Nucleus_accumbens_basal_ganglia	4.95138e-08	0.000116022	5.45305	NA	NA	NA	1	1	1	0	3	-1.3715	5.32427	-1.20563	4.95849	1.00641	-5.358	NA	NA	0.17022	1.0136e-07	0.227961	7.10431e-07	0.314218	8.4149e-08	NA	NA	0.691935	9.36424e-05	0.817961	0.000954898	0.858689	0.000135301	NA	NA
PGAP3	4.0541e-08	3.77309e-05	5.48848	Brain_Frontal_Cortex_BA9	3.56914e-07	0.000886307	-5.09061	Brain_Putamen_basal_ganglia	3.4104e-08	0.000125052	5.51895	NA	NA	NA	1	1	1	0	3	-1.3715	5.32427	-1.20563	4.95849	1.40012	-5.35696	NA	NA	0.17022	1.0136e-07	0.227961	7.10431e-07	0.161477	8.46355e-08	NA	NA	0.691935	9.36424e-05	0.817961	0.000954898	0.758903	0.000236334	NA	NA
PGAP3	4.0541e-08	3.77309e-05	5.48848	Brain_Frontal_Cortex_BA9	3.56914e-07	0.000886307	-5.09061	Brain_Spinal_cord_cervical_c-1	1.93412e-08	6.53253e-05	5.61779	NA	NA	NA	1	1	1	0	3	-1.3715	5.32427	-1.20563	4.95849	1.27718	-5.46601	NA	NA	0.17022	1.0136e-07	0.227961	7.10431e-07	0.201538	4.60272e-08	NA	NA	0.691935	9.36424e-05	0.817961	0.000954898	0.810005	0.000129469	NA	NA
PGAP3	4.0541e-08	3.77309e-05	5.48848	Brain_Frontal_Cortex_BA9	3.56914e-07	0.000886307	-5.09061	Brain_Substantia_nigra	4.95138e-08	0.000146987	5.45305	NA	NA	NA	1	1	1	0	3	-1.3715	5.32427	-1.20563	4.95849	1.00641	-5.358	NA	NA	0.17022	1.0136e-07	0.227961	7.10431e-07	0.314218	8.4149e-08	NA	NA	0.691935	9.36424e-05	0.817961	0.000954898	0.868296	0.000255645	NA	NA
PGAP3	4.0541e-08	3.77309e-05	5.48848	Brain_Frontal_Cortex_BA9	3.56914e-07	0.000886307	-5.09061	Breast_Mammary_Tissue	1.31819e-08	2.40619e-05	5.68369	NA	NA	NA	1	1	1	0	3	-1.3715	5.32427	-1.20563	4.95849	1.34763	-5.53041	NA	NA	0.17022	1.0136e-07	0.227961	7.10431e-07	0.177776	3.1948e-08	NA	NA	0.691935	9.36424e-05	0.817961	0.000954898	0.770658	5.65272e-05	NA	NA
PGAP3	4.0541e-08	3.77309e-05	5.48848	Brain_Frontal_Cortex_BA9	3.56914e-07	0.000886307	-5.09061	Cells_Cultured_fibroblasts	1.31819e-08	2.29911e-05	5.68369	NA	NA	NA	1	1	1	0	3	-1.3715	5.32427	-1.20563	4.95849	1.34763	-5.53041	NA	NA	0.17022	1.0136e-07	0.227961	7.10431e-07	0.177776	3.1948e-08	NA	NA	0.691935	9.36424e-05	0.817961	0.000954898	0.761058	6.28737e-05	NA	NA
PGAP3	4.0541e-08	3.77309e-05	5.48848	Brain_Frontal_Cortex_BA9	3.56914e-07	0.000886307	-5.09061	Cells_EBV-transformed_lymphocytes	5.95661e-08	7.50408e-05	-5.4201	NA	NA	NA	1	1	1	0	3	-1.3715	5.32427	-1.20563	4.95849	-1.32207	5.25775	NA	NA	0.17022	1.0136e-07	0.227961	7.10431e-07	0.186144	1.45827e-07	NA	NA	0.691935	9.36424e-05	0.817961	0.000954898	0.774357	0.000170186	NA	NA
PGAP3	4.0541e-08	3.77309e-05	5.48848	Brain_Frontal_Cortex_BA9	3.56914e-07	0.000886307	-5.09061	Colon_Sigmoid	3.4104e-08	5.43497e-05	5.51895	NA	NA	NA	1	1	1	0	3	-1.3715	5.32427	-1.20563	4.95849	1.40012	-5.35696	NA	NA	0.17022	1.0136e-07	0.227961	7.10431e-07	0.161477	8.46355e-08	NA	NA	0.691935	9.36424e-05	0.817961	0.000954898	0.758406	0.00013862	NA	NA
PGAP3	4.0541e-08	3.77309e-05	5.48848	Brain_Frontal_Cortex_BA9	3.56914e-07	0.000886307	-5.09061	Colon_Transverse	4.49379e-09	6.38283e-06	5.86491	NA	NA	NA	1	1	1	0	3	-1.3715	5.32427	-1.20563	4.95849	1.42581	-5.70161	NA	NA	0.17022	1.0136e-07	0.227961	7.10431e-07	0.153923	1.18678e-08	NA	NA	0.691935	9.36424e-05	0.817961	0.000954898	0.759075	2.03376e-05	NA	NA
PGAP3	4.0541e-08	3.77309e-05	5.48848	Brain_Frontal_Cortex_BA9	3.56914e-07	0.000886307	-5.09061	Esophagus_Gastroesophageal_Junction	4.95138e-08	8.30779e-05	5.45305	NA	NA	NA	1	1	1	0	3	-1.3715	5.32427	-1.20563	4.95849	1.00641	-5.358	NA	NA	0.17022	1.0136e-07	0.227961	7.10431e-07	0.314218	8.4149e-08	NA	NA	0.691935	9.36424e-05	0.817961	0.000954898	0.86063	0.000123875	NA	NA
PGAP3	4.0541e-08	3.77309e-05	5.48848	Brain_Frontal_Cortex_BA9	3.56914e-07	0.000886307	-5.09061	Esophagus_Mucosa	8.59354e-08	0.000173446	-5.3542	NA	NA	NA	1	1	1	0	3	-1.3715	5.32427	-1.20563	4.95849	-1.03165	5.24714	NA	NA	0.17022	1.0136e-07	0.227961	7.10431e-07	0.302237	1.54475e-07	NA	NA	0.691935	9.36424e-05	0.817961	0.000954898	0.857601	0.000227037	NA	NA
PGAP3	4.0541e-08	3.77309e-05	5.48848	Brain_Frontal_Cortex_BA9	3.56914e-07	0.000886307	-5.09061	Esophagus_Muscularis	3.4104e-08	4.32178e-05	5.51895	NA	NA	NA	1	1	1	0	3	-1.3715	5.32427	-1.20563	4.95849	1.40012	-5.35696	NA	NA	0.17022	1.0136e-07	0.227961	7.10431e-07	0.161477	8.46355e-08	NA	NA	0.691935	9.36424e-05	0.817961	0.000954898	0.756589	0.000113165	NA	NA
PGAP3	4.0541e-08	3.77309e-05	5.48848	Brain_Frontal_Cortex_BA9	3.56914e-07	0.000886307	-5.09061	Heart_Atrial_Appendage	3.4104e-08	6.75145e-05	5.51895	NA	NA	NA	1	1	1	0	3	-1.3715	5.32427	-1.20563	4.95849	1.40012	-5.35696	NA	NA	0.17022	1.0136e-07	0.227961	7.10431e-07	0.161477	8.46355e-08	NA	NA	0.691935	9.36424e-05	0.817961	0.000954898	0.750316	0.000154162	NA	NA
PGAP3	4.0541e-08	3.77309e-05	5.48848	Brain_Frontal_Cortex_BA9	3.56914e-07	0.000886307	-5.09061	Heart_Left_Ventricle	1.31819e-08	2.2861e-05	5.68369	NA	NA	NA	1	1	1	0	3	-1.3715	5.32427	-1.20563	4.95849	1.34763	-5.53041	NA	NA	0.17022	1.0136e-07	0.227961	7.10431e-07	0.177776	3.1948e-08	NA	NA	0.691935	9.36424e-05	0.817961	0.000954898	0.780804	4.91126e-05	NA	NA
PGAP3	4.0541e-08	3.77309e-05	5.48848	Brain_Frontal_Cortex_BA9	3.56914e-07	0.000886307	-5.09061	Kidney_Cortex	1.31819e-08	2.71145e-05	5.68369	NA	NA	NA	1	1	1	0	3	-1.3715	5.32427	-1.20563	4.95849	1.34763	-5.53041	NA	NA	0.17022	1.0136e-07	0.227961	7.10431e-07	0.177776	3.1948e-08	NA	NA	0.691935	9.36424e-05	0.817961	0.000954898	0.788205	5.94808e-05	NA	NA
PGAP3	4.0541e-08	3.77309e-05	5.48848	Brain_Frontal_Cortex_BA9	3.56914e-07	0.000886307	-5.09061	Liver	1.93412e-08	3.0269e-05	5.61779	NA	NA	NA	1	1	1	0	3	-1.3715	5.32427	-1.20563	4.95849	1.27718	-5.46601	NA	NA	0.17022	1.0136e-07	0.227961	7.10431e-07	0.201538	4.60272e-08	NA	NA	0.691935	9.36424e-05	0.817961	0.000954898	0.789429	6.37906e-05	NA	NA
PGAP3	4.0541e-08	3.77309e-05	5.48848	Brain_Frontal_Cortex_BA9	3.56914e-07	0.000886307	-5.09061	Lung	5.95661e-08	0.00011615	-5.4201	NA	NA	NA	1	1	1	0	3	-1.3715	5.32427	-1.20563	4.95849	-1.32207	5.25775	NA	NA	0.17022	1.0136e-07	0.227961	7.10431e-07	0.186144	1.45827e-07	NA	NA	0.691935	9.36424e-05	0.817961	0.000954898	0.769841	0.000234133	NA	NA
PGAP3	4.0541e-08	3.77309e-05	5.48848	Brain_Frontal_Cortex_BA9	3.56914e-07	0.000886307	-5.09061	Muscle_Skeletal	5.95661e-08	0.000114497	-5.4201	NA	NA	NA	1	1	1	0	3	-1.3715	5.32427	-1.20563	4.95849	-1.32207	5.25775	NA	NA	0.17022	1.0136e-07	0.227961	7.10431e-07	0.186144	1.45827e-07	NA	NA	0.691935	9.36424e-05	0.817961	0.000954898	0.780022	0.000336649	NA	NA
PGAP3	4.0541e-08	3.77309e-05	5.48848	Brain_Frontal_Cortex_BA9	3.56914e-07	0.000886307	-5.09061	Nerve_Tibial	1.31819e-08	2.85341e-05	5.68369	NA	NA	NA	1	1	1	0	3	-1.3715	5.32427	-1.20563	4.95849	1.34763	-5.53041	NA	NA	0.17022	1.0136e-07	0.227961	7.10431e-07	0.177776	3.1948e-08	NA	NA	0.691935	9.36424e-05	0.817961	0.000954898	0.768848	6.4661e-05	NA	NA
PGAP3	4.0541e-08	3.77309e-05	5.48848	Brain_Frontal_Cortex_BA9	3.56914e-07	0.000886307	-5.09061	Ovary	1.31819e-08	1.91482e-05	5.68369	NA	NA	NA	1	1	1	0	3	-1.3715	5.32427	-1.20563	4.95849	1.34763	-5.53041	NA	NA	0.17022	1.0136e-07	0.227961	7.10431e-07	0.177776	3.1948e-08	NA	NA	0.691935	9.36424e-05	0.817961	0.000954898	0.772761	4.85503e-05	NA	NA
PGAP3	4.0541e-08	3.77309e-05	5.48848	Brain_Frontal_Cortex_BA9	3.56914e-07	0.000886307	-5.09061	Pancreas	4.95138e-08	8.20526e-05	5.45305	NA	NA	NA	1	1	1	0	3	-1.3715	5.32427	-1.20563	4.95849	1.00641	-5.358	NA	NA	0.17022	1.0136e-07	0.227961	7.10431e-07	0.314218	8.4149e-08	NA	NA	0.691935	9.36424e-05	0.817961	0.000954898	0.860072	0.000126686	NA	NA
PGAP3	4.0541e-08	3.77309e-05	5.48848	Brain_Frontal_Cortex_BA9	3.56914e-07	0.000886307	-5.09061	Pituitary	1.31819e-08	2.27462e-05	5.68369	NA	NA	NA	1	1	1	0	3	-1.3715	5.32427	-1.20563	4.95849	1.34763	-5.53041	NA	NA	0.17022	1.0136e-07	0.227961	7.10431e-07	0.177776	3.1948e-08	NA	NA	0.691935	9.36424e-05	0.817961	0.000954898	0.781408	6.30428e-05	NA	NA
PGAP3	4.0541e-08	3.77309e-05	5.48848	Brain_Frontal_Cortex_BA9	3.56914e-07	0.000886307	-5.09061	Prostate	2.51598e-07	0.000357309	-5.15651	NA	NA	NA	1	1	1	0	3	-1.3715	5.32427	-1.20563	4.95849	-0.952767	5.0694	NA	NA	0.17022	1.0136e-07	0.227961	7.10431e-07	0.340708	3.99063e-07	NA	NA	0.691935	9.36424e-05	0.817961	0.000954898	0.874526	0.000441911	NA	NA
PGAP3	4.0541e-08	3.77309e-05	5.48848	Brain_Frontal_Cortex_BA9	3.56914e-07	0.000886307	-5.09061	Skin_Not_Sun_Exposed_Suprapubic	1.31819e-08	2.82438e-05	5.68369	NA	NA	NA	1	1	1	0	3	-1.3715	5.32427	-1.20563	4.95849	1.34763	-5.53041	NA	NA	0.17022	1.0136e-07	0.227961	7.10431e-07	0.177776	3.1948e-08	NA	NA	0.691935	9.36424e-05	0.817961	0.000954898	0.783591	5.96026e-05	NA	NA
PGAP3	4.0541e-08	3.77309e-05	5.48848	Brain_Frontal_Cortex_BA9	3.56914e-07	0.000886307	-5.09061	Skin_Sun_Exposed_Lower_leg	5.95661e-08	0.00011146	-5.4201	NA	NA	NA	1	1	1	0	3	-1.3715	5.32427	-1.20563	4.95849	-1.32207	5.25775	NA	NA	0.17022	1.0136e-07	0.227961	7.10431e-07	0.186144	1.45827e-07	NA	NA	0.691935	9.36424e-05	0.817961	0.000954898	0.783669	0.000225835	NA	NA
PGAP3	4.0541e-08	3.77309e-05	5.48848	Brain_Frontal_Cortex_BA9	3.56914e-07	0.000886307	-5.09061	Small_Intestine_Terminal_Ileum	1.31819e-08	1.74646e-05	5.68369	NA	NA	NA	1	1	1	0	3	-1.3715	5.32427	-1.20563	4.95849	1.34763	-5.53041	NA	NA	0.17022	1.0136e-07	0.227961	7.10431e-07	0.177776	3.1948e-08	NA	NA	0.691935	9.36424e-05	0.817961	0.000954898	0.784196	4.26131e-05	NA	NA
PGAP3	4.0541e-08	3.77309e-05	5.48848	Brain_Frontal_Cortex_BA9	3.56914e-07	0.000886307	-5.09061	Spleen	4.49379e-09	8.31383e-06	5.86491	NA	NA	NA	1	1	1	0	3	-1.3715	5.32427	-1.20563	4.95849	1.42581	-5.70161	NA	NA	0.17022	1.0136e-07	0.227961	7.10431e-07	0.153923	1.18678e-08	NA	NA	0.691935	9.36424e-05	0.817961	0.000954898	0.747017	2.48163e-05	NA	NA
PGAP3	4.0541e-08	3.77309e-05	5.48848	Brain_Frontal_Cortex_BA9	3.56914e-07	0.000886307	-5.09061	Stomach	1.93412e-08	4.12584e-05	5.61779	NA	NA	NA	1	1	1	0	3	-1.3715	5.32427	-1.20563	4.95849	1.27718	-5.46601	NA	NA	0.17022	1.0136e-07	0.227961	7.10431e-07	0.201538	4.60272e-08	NA	NA	0.691935	9.36424e-05	0.817961	0.000954898	0.806804	9.36095e-05	NA	NA
PGAP3	4.0541e-08	3.77309e-05	5.48848	Brain_Frontal_Cortex_BA9	3.56914e-07	0.000886307	-5.09061	Testis	4.95138e-08	8.5855e-05	5.45305	NA	NA	NA	1	1	1	0	3	-1.3715	5.32427	-1.20563	4.95849	1.00641	-5.358	NA	NA	0.17022	1.0136e-07	0.227961	7.10431e-07	0.314218	8.4149e-08	NA	NA	0.691935	9.36424e-05	0.817961	0.000954898	0.869564	0.000131479	NA	NA
PGAP3	4.0541e-08	3.77309e-05	5.48848	Brain_Frontal_Cortex_BA9	3.56914e-07	0.000886307	-5.09061	Thyroid	4.95138e-08	7.80988e-05	5.45305	NA	NA	NA	1	1	1	0	3	-1.3715	5.32427	-1.20563	4.95849	1.00641	-5.358	NA	NA	0.17022	1.0136e-07	0.227961	7.10431e-07	0.314218	8.4149e-08	NA	NA	0.691935	9.36424e-05	0.817961	0.000954898	0.856371	0.000126662	NA	NA
PGAP3	4.0541e-08	3.77309e-05	5.48848	Brain_Frontal_Cortex_BA9	3.56914e-07	0.000886307	-5.09061	Uterus	5.49308e-07	0.000984202	-5.00824	NA	NA	NA	1	1	1	0	3	-1.3715	5.32427	-1.20563	4.95849	-1.05022	4.89254	NA	NA	0.17022	1.0136e-07	0.227961	7.10431e-07	0.293618	9.95448e-07	NA	NA	0.691935	9.36424e-05	0.817961	0.000954898	0.845163	0.00130502	NA	NA
PGAP3	4.0541e-08	3.77309e-05	5.48848	Brain_Frontal_Cortex_BA9	3.56914e-07	0.000886307	-5.09061	Vagina	1.31819e-08	2.38227e-05	5.68369	NA	NA	NA	1	1	1	0	3	-1.3715	5.32427	-1.20563	4.95849	1.34763	-5.53041	NA	NA	0.17022	1.0136e-07	0.227961	7.10431e-07	0.177776	3.1948e-08	NA	NA	0.691935	9.36424e-05	0.817961	0.000954898	0.778688	6.08929e-05	NA	NA
PGAP3	4.0541e-08	3.77309e-05	5.48848	Brain_Frontal_Cortex_BA9	3.56914e-07	0.000886307	-5.09061	Whole_Blood	3.4104e-08	3.88809e-05	5.51895	NA	NA	NA	1	1	1	0	3	-1.3715	5.32427	-1.20563	4.95849	1.40012	-5.35696	NA	NA	0.17022	1.0136e-07	0.227961	7.10431e-07	0.161477	8.46355e-08	NA	NA	0.691935	9.36424e-05	0.817961	0.000954898	0.767523	9.64745e-05	NA	NA
PGAP3	4.0541e-08	3.77309e-05	5.48848	Brain_Frontal_Cortex_BA9	3.56914e-07	0.000886307	-5.09061	smultixcan	2.55718e-08	4.44829e-05	5.55404	NA	NA	NA	1	1	1	0	3	-1.3715	5.32427	-1.20563	4.95849	1.24205	-5.41814	NA	NA	0.17022	1.0136e-07	0.227961	7.10431e-07	0.212964	5.5389e-08	NA	NA	0.691935	9.36424e-05	0.817961	0.000954898	0.789867	9.78723e-05	NA	NA
PGAP3	4.0541e-08	3.77309e-05	5.48848	Brain_Hippocampus	5.03254e-06	0.00844071	-4.56343	Adipose_Subcutaneous	5.49308e-07	0.000636224	-5.00824	NA	NA	NA	1	1	1	0	3	-1.3715	5.32427	-1.51175	4.52571	-1.05022	4.89254	NA	NA	0.17022	1.0136e-07	0.130598	6.01917e-06	0.293618	9.95448e-07	NA	NA	0.691935	9.36424e-05	0.73502	0.00534355	0.846244	0.000976336	NA	NA
PGAP3	4.0541e-08	3.77309e-05	5.48848	Brain_Hippocampus	5.03254e-06	0.00844071	-4.56343	Adipose_Visceral_Omentum	1.31819e-08	2.41967e-05	5.68369	NA	NA	NA	1	1	1	0	3	-1.3715	5.32427	-1.51175	4.52571	1.34763	-5.53041	NA	NA	0.17022	1.0136e-07	0.130598	6.01917e-06	0.177776	3.1948e-08	NA	NA	0.691935	9.36424e-05	0.73502	0.00534355	0.766397	5.30481e-05	NA	NA
PGAP3	4.0541e-08	3.77309e-05	5.48848	Brain_Hippocampus	5.03254e-06	0.00844071	-4.56343	Adrenal_Gland	3.4104e-08	7.39994e-05	5.51895	NA	NA	NA	1	1	1	0	3	-1.3715	5.32427	-1.51175	4.52571	1.40012	-5.35696	NA	NA	0.17022	1.0136e-07	0.130598	6.01917e-06	0.161477	8.46355e-08	NA	NA	0.691935	9.36424e-05	0.73502	0.00534355	0.76778	0.000143616	NA	NA
PGAP3	4.0541e-08	3.77309e-05	5.48848	Brain_Hippocampus	5.03254e-06	0.00844071	-4.56343	Artery_Aorta	4.95138e-08	9.3864e-05	5.45305	NA	NA	NA	1	1	1	0	3	-1.3715	5.32427	-1.51175	4.52571	1.00641	-5.358	NA	NA	0.17022	1.0136e-07	0.130598	6.01917e-06	0.314218	8.4149e-08	NA	NA	0.691935	9.36424e-05	0.73502	0.00534355	0.858134	0.000144637	NA	NA
PGAP3	4.0541e-08	3.77309e-05	5.48848	Brain_Hippocampus	5.03254e-06	0.00844071	-4.56343	Artery_Coronary	3.4104e-08	0.000128401	5.51895	NA	NA	NA	1	1	1	0	3	-1.3715	5.32427	-1.51175	4.52571	1.40012	-5.35696	NA	NA	0.17022	1.0136e-07	0.130598	6.01917e-06	0.161477	8.46355e-08	NA	NA	0.691935	9.36424e-05	0.73502	0.00534355	0.747473	0.000175038	NA	NA
PGAP3	4.0541e-08	3.77309e-05	5.48848	Brain_Hippocampus	5.03254e-06	0.00844071	-4.56343	Artery_Tibial	5.95661e-08	8.51701e-05	-5.4201	NA	NA	NA	1	1	1	0	3	-1.3715	5.32427	-1.51175	4.52571	-1.32207	5.25775	NA	NA	0.17022	1.0136e-07	0.130598	6.01917e-06	0.186144	1.45827e-07	NA	NA	0.691935	9.36424e-05	0.73502	0.00534355	0.77042	0.0001902	NA	NA
PGAP3	4.0541e-08	3.77309e-05	5.48848	Brain_Hippocampus	5.03254e-06	0.00844071	-4.56343	Brain_Anterior_cingulate_cortex_BA24	2.51598e-07	0.000667634	5.15651	NA	NA	NA	1	1	1	0	3	-1.3715	5.32427	-1.51175	4.52571	0.952767	-5.0694	NA	NA	0.17022	1.0136e-07	0.130598	6.01917e-06	0.340708	3.99063e-07	NA	NA	0.691935	9.36424e-05	0.73502	0.00534355	0.873398	0.00150593	NA	NA
PGAP3	4.0541e-08	3.77309e-05	5.48848	Brain_Hippocampus	5.03254e-06	0.00844071	-4.56343	Brain_Caudate_basal_ganglia	2.23061e-08	5.14007e-05	5.59309	NA	NA	NA	1	1	1	0	3	-1.3715	5.32427	-1.51175	4.52571	1.14738	-5.46981	NA	NA	0.17022	1.0136e-07	0.130598	6.01917e-06	0.251225	4.50529e-08	NA	NA	0.691935	9.36424e-05	0.73502	0.00534355	0.831288	0.000113605	NA	NA
PGAP3	4.0541e-08	3.77309e-05	5.48848	Brain_Hippocampus	5.03254e-06	0.00844071	-4.56343	Brain_Cerebellar_Hemisphere	4.95138e-08	8.50217e-05	5.45305	NA	NA	NA	1	1	1	0	3	-1.3715	5.32427	-1.51175	4.52571	1.00641	-5.358	NA	NA	0.17022	1.0136e-07	0.130598	6.01917e-06	0.314218	8.4149e-08	NA	NA	0.691935	9.36424e-05	0.73502	0.00534355	0.854747	0.000155087	NA	NA
PGAP3	4.0541e-08	3.77309e-05	5.48848	Brain_Hippocampus	5.03254e-06	0.00844071	-4.56343	Brain_Cerebellum	3.4104e-08	7.55317e-05	5.51895	NA	NA	NA	1	1	1	0	3	-1.3715	5.32427	-1.51175	4.52571	1.40012	-5.35696	NA	NA	0.17022	1.0136e-07	0.130598	6.01917e-06	0.161477	8.46355e-08	NA	NA	0.691935	9.36424e-05	0.73502	0.00534355	0.75954	0.000160599	NA	NA
PGAP3	4.0541e-08	3.77309e-05	5.48848	Brain_Hippocampus	5.03254e-06	0.00844071	-4.56343	Brain_Cortex	4.95138e-08	9.41092e-05	5.45305	NA	NA	NA	1	1	1	0	3	-1.3715	5.32427	-1.51175	4.52571	1.00641	-5.358	NA	NA	0.17022	1.0136e-07	0.130598	6.01917e-06	0.314218	8.4149e-08	NA	NA	0.691935	9.36424e-05	0.73502	0.00534355	0.857212	0.000137143	NA	NA
PGAP3	4.0541e-08	3.77309e-05	5.48848	Brain_Hippocampus	5.03254e-06	0.00844071	-4.56343	Brain_Frontal_Cortex_BA9	3.4104e-08	0.000100007	5.51895	NA	NA	NA	1	1	1	0	3	-1.3715	5.32427	-1.51175	4.52571	1.40012	-5.35696	NA	NA	0.17022	1.0136e-07	0.130598	6.01917e-06	0.161477	8.46355e-08	NA	NA	0.691935	9.36424e-05	0.73502	0.00534355	0.757228	0.000211563	NA	NA
PGAP3	4.0541e-08	3.77309e-05	5.48848	Brain_Hippocampus	5.03254e-06	0.00844071	-4.56343	Brain_Hippocampus	4.95138e-08	0.000143887	5.45305	NA	NA	NA	1	1	1	0	3	-1.3715	5.32427	-1.51175	4.52571	1.00641	-5.358	NA	NA	0.17022	1.0136e-07	0.130598	6.01917e-06	0.314218	8.4149e-08	NA	NA	0.691935	9.36424e-05	0.73502	0.00534355	0.871857	0.000256246	NA	NA
PGAP3	4.0541e-08	3.77309e-05	5.48848	Brain_Hippocampus	5.03254e-06	0.00844071	-4.56343	Brain_Hypothalamus	1.5052e-06	0.00400501	-4.81054	NA	NA	NA	1	1	1	0	3	-1.3715	5.32427	-1.51175	4.52571	-0.800557	4.74334	NA	NA	0.17022	1.0136e-07	0.130598	6.01917e-06	0.423388	2.1022e-06	NA	NA	0.691935	9.36424e-05	0.73502	0.00534355	0.901089	0.00192052	NA	NA
PGAP3	4.0541e-08	3.77309e-05	5.48848	Brain_Hippocampus	5.03254e-06	0.00844071	-4.56343	Brain_Nucleus_accumbens_basal_ganglia	4.95138e-08	0.000116022	5.45305	NA	NA	NA	1	1	1	0	3	-1.3715	5.32427	-1.51175	4.52571	1.00641	-5.358	NA	NA	0.17022	1.0136e-07	0.130598	6.01917e-06	0.314218	8.4149e-08	NA	NA	0.691935	9.36424e-05	0.73502	0.00534355	0.858689	0.000135301	NA	NA
PGAP3	4.0541e-08	3.77309e-05	5.48848	Brain_Hippocampus	5.03254e-06	0.00844071	-4.56343	Brain_Putamen_basal_ganglia	3.4104e-08	0.000125052	5.51895	NA	NA	NA	1	1	1	0	3	-1.3715	5.32427	-1.51175	4.52571	1.40012	-5.35696	NA	NA	0.17022	1.0136e-07	0.130598	6.01917e-06	0.161477	8.46355e-08	NA	NA	0.691935	9.36424e-05	0.73502	0.00534355	0.758903	0.000236334	NA	NA
PGAP3	4.0541e-08	3.77309e-05	5.48848	Brain_Hippocampus	5.03254e-06	0.00844071	-4.56343	Brain_Spinal_cord_cervical_c-1	1.93412e-08	6.53253e-05	5.61779	NA	NA	NA	1	1	1	0	3	-1.3715	5.32427	-1.51175	4.52571	1.27718	-5.46601	NA	NA	0.17022	1.0136e-07	0.130598	6.01917e-06	0.201538	4.60272e-08	NA	NA	0.691935	9.36424e-05	0.73502	0.00534355	0.810005	0.000129469	NA	NA
PGAP3	4.0541e-08	3.77309e-05	5.48848	Brain_Hippocampus	5.03254e-06	0.00844071	-4.56343	Brain_Substantia_nigra	4.95138e-08	0.000146987	5.45305	NA	NA	NA	1	1	1	0	3	-1.3715	5.32427	-1.51175	4.52571	1.00641	-5.358	NA	NA	0.17022	1.0136e-07	0.130598	6.01917e-06	0.314218	8.4149e-08	NA	NA	0.691935	9.36424e-05	0.73502	0.00534355	0.868296	0.000255645	NA	NA
PGAP3	4.0541e-08	3.77309e-05	5.48848	Brain_Hippocampus	5.03254e-06	0.00844071	-4.56343	Breast_Mammary_Tissue	1.31819e-08	2.40619e-05	5.68369	NA	NA	NA	1	1	1	0	3	-1.3715	5.32427	-1.51175	4.52571	1.34763	-5.53041	NA	NA	0.17022	1.0136e-07	0.130598	6.01917e-06	0.177776	3.1948e-08	NA	NA	0.691935	9.36424e-05	0.73502	0.00534355	0.770658	5.65272e-05	NA	NA
PGAP3	4.0541e-08	3.77309e-05	5.48848	Brain_Hippocampus	5.03254e-06	0.00844071	-4.56343	Cells_Cultured_fibroblasts	1.31819e-08	2.29911e-05	5.68369	NA	NA	NA	1	1	1	0	3	-1.3715	5.32427	-1.51175	4.52571	1.34763	-5.53041	NA	NA	0.17022	1.0136e-07	0.130598	6.01917e-06	0.177776	3.1948e-08	NA	NA	0.691935	9.36424e-05	0.73502	0.00534355	0.761058	6.28737e-05	NA	NA
PGAP3	4.0541e-08	3.77309e-05	5.48848	Brain_Hippocampus	5.03254e-06	0.00844071	-4.56343	Cells_EBV-transformed_lymphocytes	5.95661e-08	7.50408e-05	-5.4201	NA	NA	NA	1	1	1	0	3	-1.3715	5.32427	-1.51175	4.52571	-1.32207	5.25775	NA	NA	0.17022	1.0136e-07	0.130598	6.01917e-06	0.186144	1.45827e-07	NA	NA	0.691935	9.36424e-05	0.73502	0.00534355	0.774357	0.000170186	NA	NA
PGAP3	4.0541e-08	3.77309e-05	5.48848	Brain_Hippocampus	5.03254e-06	0.00844071	-4.56343	Colon_Sigmoid	3.4104e-08	5.43497e-05	5.51895	NA	NA	NA	1	1	1	0	3	-1.3715	5.32427	-1.51175	4.52571	1.40012	-5.35696	NA	NA	0.17022	1.0136e-07	0.130598	6.01917e-06	0.161477	8.46355e-08	NA	NA	0.691935	9.36424e-05	0.73502	0.00534355	0.758406	0.00013862	NA	NA
PGAP3	4.0541e-08	3.77309e-05	5.48848	Brain_Hippocampus	5.03254e-06	0.00844071	-4.56343	Colon_Transverse	4.49379e-09	6.38283e-06	5.86491	NA	NA	NA	1	1	1	0	3	-1.3715	5.32427	-1.51175	4.52571	1.42581	-5.70161	NA	NA	0.17022	1.0136e-07	0.130598	6.01917e-06	0.153923	1.18678e-08	NA	NA	0.691935	9.36424e-05	0.73502	0.00534355	0.759075	2.03376e-05	NA	NA
PGAP3	4.0541e-08	3.77309e-05	5.48848	Brain_Hippocampus	5.03254e-06	0.00844071	-4.56343	Esophagus_Gastroesophageal_Junction	4.95138e-08	8.30779e-05	5.45305	NA	NA	NA	1	1	1	0	3	-1.3715	5.32427	-1.51175	4.52571	1.00641	-5.358	NA	NA	0.17022	1.0136e-07	0.130598	6.01917e-06	0.314218	8.4149e-08	NA	NA	0.691935	9.36424e-05	0.73502	0.00534355	0.86063	0.000123875	NA	NA
PGAP3	4.0541e-08	3.77309e-05	5.48848	Brain_Hippocampus	5.03254e-06	0.00844071	-4.56343	Esophagus_Mucosa	8.59354e-08	0.000173446	-5.3542	NA	NA	NA	1	1	1	0	3	-1.3715	5.32427	-1.51175	4.52571	-1.03165	5.24714	NA	NA	0.17022	1.0136e-07	0.130598	6.01917e-06	0.302237	1.54475e-07	NA	NA	0.691935	9.36424e-05	0.73502	0.00534355	0.857601	0.000227037	NA	NA
PGAP3	4.0541e-08	3.77309e-05	5.48848	Brain_Hippocampus	5.03254e-06	0.00844071	-4.56343	Esophagus_Muscularis	3.4104e-08	4.32178e-05	5.51895	NA	NA	NA	1	1	1	0	3	-1.3715	5.32427	-1.51175	4.52571	1.40012	-5.35696	NA	NA	0.17022	1.0136e-07	0.130598	6.01917e-06	0.161477	8.46355e-08	NA	NA	0.691935	9.36424e-05	0.73502	0.00534355	0.756589	0.000113165	NA	NA
PGAP3	4.0541e-08	3.77309e-05	5.48848	Brain_Hippocampus	5.03254e-06	0.00844071	-4.56343	Heart_Atrial_Appendage	3.4104e-08	6.75145e-05	5.51895	NA	NA	NA	1	1	1	0	3	-1.3715	5.32427	-1.51175	4.52571	1.40012	-5.35696	NA	NA	0.17022	1.0136e-07	0.130598	6.01917e-06	0.161477	8.46355e-08	NA	NA	0.691935	9.36424e-05	0.73502	0.00534355	0.750316	0.000154162	NA	NA
PGAP3	4.0541e-08	3.77309e-05	5.48848	Brain_Hippocampus	5.03254e-06	0.00844071	-4.56343	Heart_Left_Ventricle	1.31819e-08	2.2861e-05	5.68369	NA	NA	NA	1	1	1	0	3	-1.3715	5.32427	-1.51175	4.52571	1.34763	-5.53041	NA	NA	0.17022	1.0136e-07	0.130598	6.01917e-06	0.177776	3.1948e-08	NA	NA	0.691935	9.36424e-05	0.73502	0.00534355	0.780804	4.91126e-05	NA	NA
PGAP3	4.0541e-08	3.77309e-05	5.48848	Brain_Hippocampus	5.03254e-06	0.00844071	-4.56343	Kidney_Cortex	1.31819e-08	2.71145e-05	5.68369	NA	NA	NA	1	1	1	0	3	-1.3715	5.32427	-1.51175	4.52571	1.34763	-5.53041	NA	NA	0.17022	1.0136e-07	0.130598	6.01917e-06	0.177776	3.1948e-08	NA	NA	0.691935	9.36424e-05	0.73502	0.00534355	0.788205	5.94808e-05	NA	NA
PGAP3	4.0541e-08	3.77309e-05	5.48848	Brain_Hippocampus	5.03254e-06	0.00844071	-4.56343	Liver	1.93412e-08	3.0269e-05	5.61779	NA	NA	NA	1	1	1	0	3	-1.3715	5.32427	-1.51175	4.52571	1.27718	-5.46601	NA	NA	0.17022	1.0136e-07	0.130598	6.01917e-06	0.201538	4.60272e-08	NA	NA	0.691935	9.36424e-05	0.73502	0.00534355	0.789429	6.37906e-05	NA	NA
PGAP3	4.0541e-08	3.77309e-05	5.48848	Brain_Hippocampus	5.03254e-06	0.00844071	-4.56343	Lung	5.95661e-08	0.00011615	-5.4201	NA	NA	NA	1	1	1	0	3	-1.3715	5.32427	-1.51175	4.52571	-1.32207	5.25775	NA	NA	0.17022	1.0136e-07	0.130598	6.01917e-06	0.186144	1.45827e-07	NA	NA	0.691935	9.36424e-05	0.73502	0.00534355	0.769841	0.000234133	NA	NA
PGAP3	4.0541e-08	3.77309e-05	5.48848	Brain_Hippocampus	5.03254e-06	0.00844071	-4.56343	Muscle_Skeletal	5.95661e-08	0.000114497	-5.4201	NA	NA	NA	1	1	1	0	3	-1.3715	5.32427	-1.51175	4.52571	-1.32207	5.25775	NA	NA	0.17022	1.0136e-07	0.130598	6.01917e-06	0.186144	1.45827e-07	NA	NA	0.691935	9.36424e-05	0.73502	0.00534355	0.780022	0.000336649	NA	NA
PGAP3	4.0541e-08	3.77309e-05	5.48848	Brain_Hippocampus	5.03254e-06	0.00844071	-4.56343	Nerve_Tibial	1.31819e-08	2.85341e-05	5.68369	NA	NA	NA	1	1	1	0	3	-1.3715	5.32427	-1.51175	4.52571	1.34763	-5.53041	NA	NA	0.17022	1.0136e-07	0.130598	6.01917e-06	0.177776	3.1948e-08	NA	NA	0.691935	9.36424e-05	0.73502	0.00534355	0.768848	6.4661e-05	NA	NA
PGAP3	4.0541e-08	3.77309e-05	5.48848	Brain_Hippocampus	5.03254e-06	0.00844071	-4.56343	Ovary	1.31819e-08	1.91482e-05	5.68369	NA	NA	NA	1	1	1	0	3	-1.3715	5.32427	-1.51175	4.52571	1.34763	-5.53041	NA	NA	0.17022	1.0136e-07	0.130598	6.01917e-06	0.177776	3.1948e-08	NA	NA	0.691935	9.36424e-05	0.73502	0.00534355	0.772761	4.85503e-05	NA	NA
PGAP3	4.0541e-08	3.77309e-05	5.48848	Brain_Hippocampus	5.03254e-06	0.00844071	-4.56343	Pancreas	4.95138e-08	8.20526e-05	5.45305	NA	NA	NA	1	1	1	0	3	-1.3715	5.32427	-1.51175	4.52571	1.00641	-5.358	NA	NA	0.17022	1.0136e-07	0.130598	6.01917e-06	0.314218	8.4149e-08	NA	NA	0.691935	9.36424e-05	0.73502	0.00534355	0.860072	0.000126686	NA	NA
PGAP3	4.0541e-08	3.77309e-05	5.48848	Brain_Hippocampus	5.03254e-06	0.00844071	-4.56343	Pituitary	1.31819e-08	2.27462e-05	5.68369	NA	NA	NA	1	1	1	0	3	-1.3715	5.32427	-1.51175	4.52571	1.34763	-5.53041	NA	NA	0.17022	1.0136e-07	0.130598	6.01917e-06	0.177776	3.1948e-08	NA	NA	0.691935	9.36424e-05	0.73502	0.00534355	0.781408	6.30428e-05	NA	NA
PGAP3	4.0541e-08	3.77309e-05	5.48848	Brain_Hippocampus	5.03254e-06	0.00844071	-4.56343	Prostate	2.51598e-07	0.000357309	-5.15651	NA	NA	NA	1	1	1	0	3	-1.3715	5.32427	-1.51175	4.52571	-0.952767	5.0694	NA	NA	0.17022	1.0136e-07	0.130598	6.01917e-06	0.340708	3.99063e-07	NA	NA	0.691935	9.36424e-05	0.73502	0.00534355	0.874526	0.000441911	NA	NA
PGAP3	4.0541e-08	3.77309e-05	5.48848	Brain_Hippocampus	5.03254e-06	0.00844071	-4.56343	Skin_Not_Sun_Exposed_Suprapubic	1.31819e-08	2.82438e-05	5.68369	NA	NA	NA	1	1	1	0	3	-1.3715	5.32427	-1.51175	4.52571	1.34763	-5.53041	NA	NA	0.17022	1.0136e-07	0.130598	6.01917e-06	0.177776	3.1948e-08	NA	NA	0.691935	9.36424e-05	0.73502	0.00534355	0.783591	5.96026e-05	NA	NA
PGAP3	4.0541e-08	3.77309e-05	5.48848	Brain_Hippocampus	5.03254e-06	0.00844071	-4.56343	Skin_Sun_Exposed_Lower_leg	5.95661e-08	0.00011146	-5.4201	NA	NA	NA	1	1	1	0	3	-1.3715	5.32427	-1.51175	4.52571	-1.32207	5.25775	NA	NA	0.17022	1.0136e-07	0.130598	6.01917e-06	0.186144	1.45827e-07	NA	NA	0.691935	9.36424e-05	0.73502	0.00534355	0.783669	0.000225835	NA	NA
PGAP3	4.0541e-08	3.77309e-05	5.48848	Brain_Hippocampus	5.03254e-06	0.00844071	-4.56343	Small_Intestine_Terminal_Ileum	1.31819e-08	1.74646e-05	5.68369	NA	NA	NA	1	1	1	0	3	-1.3715	5.32427	-1.51175	4.52571	1.34763	-5.53041	NA	NA	0.17022	1.0136e-07	0.130598	6.01917e-06	0.177776	3.1948e-08	NA	NA	0.691935	9.36424e-05	0.73502	0.00534355	0.784196	4.26131e-05	NA	NA
PGAP3	4.0541e-08	3.77309e-05	5.48848	Brain_Hippocampus	5.03254e-06	0.00844071	-4.56343	Spleen	4.49379e-09	8.31383e-06	5.86491	NA	NA	NA	1	1	1	0	3	-1.3715	5.32427	-1.51175	4.52571	1.42581	-5.70161	NA	NA	0.17022	1.0136e-07	0.130598	6.01917e-06	0.153923	1.18678e-08	NA	NA	0.691935	9.36424e-05	0.73502	0.00534355	0.747017	2.48163e-05	NA	NA
PGAP3	4.0541e-08	3.77309e-05	5.48848	Brain_Hippocampus	5.03254e-06	0.00844071	-4.56343	Stomach	1.93412e-08	4.12584e-05	5.61779	NA	NA	NA	1	1	1	0	3	-1.3715	5.32427	-1.51175	4.52571	1.27718	-5.46601	NA	NA	0.17022	1.0136e-07	0.130598	6.01917e-06	0.201538	4.60272e-08	NA	NA	0.691935	9.36424e-05	0.73502	0.00534355	0.806804	9.36095e-05	NA	NA
PGAP3	4.0541e-08	3.77309e-05	5.48848	Brain_Hippocampus	5.03254e-06	0.00844071	-4.56343	Testis	4.95138e-08	8.5855e-05	5.45305	NA	NA	NA	1	1	1	0	3	-1.3715	5.32427	-1.51175	4.52571	1.00641	-5.358	NA	NA	0.17022	1.0136e-07	0.130598	6.01917e-06	0.314218	8.4149e-08	NA	NA	0.691935	9.36424e-05	0.73502	0.00534355	0.869564	0.000131479	NA	NA
PGAP3	4.0541e-08	3.77309e-05	5.48848	Brain_Hippocampus	5.03254e-06	0.00844071	-4.56343	Thyroid	4.95138e-08	7.80988e-05	5.45305	NA	NA	NA	1	1	1	0	3	-1.3715	5.32427	-1.51175	4.52571	1.00641	-5.358	NA	NA	0.17022	1.0136e-07	0.130598	6.01917e-06	0.314218	8.4149e-08	NA	NA	0.691935	9.36424e-05	0.73502	0.00534355	0.856371	0.000126662	NA	NA
PGAP3	4.0541e-08	3.77309e-05	5.48848	Brain_Hippocampus	5.03254e-06	0.00844071	-4.56343	Uterus	5.49308e-07	0.000984202	-5.00824	NA	NA	NA	1	1	1	0	3	-1.3715	5.32427	-1.51175	4.52571	-1.05022	4.89254	NA	NA	0.17022	1.0136e-07	0.130598	6.01917e-06	0.293618	9.95448e-07	NA	NA	0.691935	9.36424e-05	0.73502	0.00534355	0.845163	0.00130502	NA	NA
PGAP3	4.0541e-08	3.77309e-05	5.48848	Brain_Hippocampus	5.03254e-06	0.00844071	-4.56343	Vagina	1.31819e-08	2.38227e-05	5.68369	NA	NA	NA	1	1	1	0	3	-1.3715	5.32427	-1.51175	4.52571	1.34763	-5.53041	NA	NA	0.17022	1.0136e-07	0.130598	6.01917e-06	0.177776	3.1948e-08	NA	NA	0.691935	9.36424e-05	0.73502	0.00534355	0.778688	6.08929e-05	NA	NA
PGAP3	4.0541e-08	3.77309e-05	5.48848	Brain_Hippocampus	5.03254e-06	0.00844071	-4.56343	Whole_Blood	3.4104e-08	3.88809e-05	5.51895	NA	NA	NA	1	1	1	0	3	-1.3715	5.32427	-1.51175	4.52571	1.40012	-5.35696	NA	NA	0.17022	1.0136e-07	0.130598	6.01917e-06	0.161477	8.46355e-08	NA	NA	0.691935	9.36424e-05	0.73502	0.00534355	0.767523	9.64745e-05	NA	NA
PGAP3	4.0541e-08	3.77309e-05	5.48848	Brain_Hippocampus	5.03254e-06	0.00844071	-4.56343	smultixcan	2.55718e-08	4.44829e-05	5.55404	NA	NA	NA	1	1	1	0	3	-1.3715	5.32427	-1.51175	4.52571	1.24205	-5.41814	NA	NA	0.17022	1.0136e-07	0.130598	6.01917e-06	0.212964	5.5389e-08	NA	NA	0.691935	9.36424e-05	0.73502	0.00534355	0.789867	9.78723e-05	NA	NA
PGAP3	4.0541e-08	3.77309e-05	5.48848	Brain_Hypothalamus	1.1281e-07	0.000224122	-5.30478	Adipose_Subcutaneous	5.49308e-07	0.000636224	-5.00824	NA	NA	NA	1	1	1	0	3	-1.3715	5.32427	-1.15789	5.17683	-1.05022	4.89254	NA	NA	0.17022	1.0136e-07	0.24691	2.25683e-07	0.293618	9.95448e-07	NA	NA	0.691935	9.36424e-05	0.836651	0.000376472	0.846244	0.000976336	NA	NA
PGAP3	4.0541e-08	3.77309e-05	5.48848	Brain_Hypothalamus	1.1281e-07	0.000224122	-5.30478	Adipose_Visceral_Omentum	1.31819e-08	2.41967e-05	5.68369	NA	NA	NA	1	1	1	0	3	-1.3715	5.32427	-1.15789	5.17683	1.34763	-5.53041	NA	NA	0.17022	1.0136e-07	0.24691	2.25683e-07	0.177776	3.1948e-08	NA	NA	0.691935	9.36424e-05	0.836651	0.000376472	0.766397	5.30481e-05	NA	NA
PGAP3	4.0541e-08	3.77309e-05	5.48848	Brain_Hypothalamus	1.1281e-07	0.000224122	-5.30478	Adrenal_Gland	3.4104e-08	7.39994e-05	5.51895	NA	NA	NA	1	1	1	0	3	-1.3715	5.32427	-1.15789	5.17683	1.40012	-5.35696	NA	NA	0.17022	1.0136e-07	0.24691	2.25683e-07	0.161477	8.46355e-08	NA	NA	0.691935	9.36424e-05	0.836651	0.000376472	0.76778	0.000143616	NA	NA
PGAP3	4.0541e-08	3.77309e-05	5.48848	Brain_Hypothalamus	1.1281e-07	0.000224122	-5.30478	Artery_Aorta	4.95138e-08	9.3864e-05	5.45305	NA	NA	NA	1	1	1	0	3	-1.3715	5.32427	-1.15789	5.17683	1.00641	-5.358	NA	NA	0.17022	1.0136e-07	0.24691	2.25683e-07	0.314218	8.4149e-08	NA	NA	0.691935	9.36424e-05	0.836651	0.000376472	0.858134	0.000144637	NA	NA
PGAP3	4.0541e-08	3.77309e-05	5.48848	Brain_Hypothalamus	1.1281e-07	0.000224122	-5.30478	Artery_Coronary	3.4104e-08	0.000128401	5.51895	NA	NA	NA	1	1	1	0	3	-1.3715	5.32427	-1.15789	5.17683	1.40012	-5.35696	NA	NA	0.17022	1.0136e-07	0.24691	2.25683e-07	0.161477	8.46355e-08	NA	NA	0.691935	9.36424e-05	0.836651	0.000376472	0.747473	0.000175038	NA	NA
PGAP3	4.0541e-08	3.77309e-05	5.48848	Brain_Hypothalamus	1.1281e-07	0.000224122	-5.30478	Artery_Tibial	5.95661e-08	8.51701e-05	-5.4201	NA	NA	NA	1	1	1	0	3	-1.3715	5.32427	-1.15789	5.17683	-1.32207	5.25775	NA	NA	0.17022	1.0136e-07	0.24691	2.25683e-07	0.186144	1.45827e-07	NA	NA	0.691935	9.36424e-05	0.836651	0.000376472	0.77042	0.0001902	NA	NA
PGAP3	4.0541e-08	3.77309e-05	5.48848	Brain_Hypothalamus	1.1281e-07	0.000224122	-5.30478	Brain_Anterior_cingulate_cortex_BA24	2.51598e-07	0.000667634	5.15651	NA	NA	NA	1	1	1	0	3	-1.3715	5.32427	-1.15789	5.17683	0.952767	-5.0694	NA	NA	0.17022	1.0136e-07	0.24691	2.25683e-07	0.340708	3.99063e-07	NA	NA	0.691935	9.36424e-05	0.836651	0.000376472	0.873398	0.00150593	NA	NA
PGAP3	4.0541e-08	3.77309e-05	5.48848	Brain_Hypothalamus	1.1281e-07	0.000224122	-5.30478	Brain_Caudate_basal_ganglia	2.23061e-08	5.14007e-05	5.59309	NA	NA	NA	1	1	1	0	3	-1.3715	5.32427	-1.15789	5.17683	1.14738	-5.46981	NA	NA	0.17022	1.0136e-07	0.24691	2.25683e-07	0.251225	4.50529e-08	NA	NA	0.691935	9.36424e-05	0.836651	0.000376472	0.831288	0.000113605	NA	NA
PGAP3	4.0541e-08	3.77309e-05	5.48848	Brain_Hypothalamus	1.1281e-07	0.000224122	-5.30478	Brain_Cerebellar_Hemisphere	4.95138e-08	8.50217e-05	5.45305	NA	NA	NA	1	1	1	0	3	-1.3715	5.32427	-1.15789	5.17683	1.00641	-5.358	NA	NA	0.17022	1.0136e-07	0.24691	2.25683e-07	0.314218	8.4149e-08	NA	NA	0.691935	9.36424e-05	0.836651	0.000376472	0.854747	0.000155087	NA	NA
PGAP3	4.0541e-08	3.77309e-05	5.48848	Brain_Hypothalamus	1.1281e-07	0.000224122	-5.30478	Brain_Cerebellum	3.4104e-08	7.55317e-05	5.51895	NA	NA	NA	1	1	1	0	3	-1.3715	5.32427	-1.15789	5.17683	1.40012	-5.35696	NA	NA	0.17022	1.0136e-07	0.24691	2.25683e-07	0.161477	8.46355e-08	NA	NA	0.691935	9.36424e-05	0.836651	0.000376472	0.75954	0.000160599	NA	NA
PGAP3	4.0541e-08	3.77309e-05	5.48848	Brain_Hypothalamus	1.1281e-07	0.000224122	-5.30478	Brain_Cortex	4.95138e-08	9.41092e-05	5.45305	NA	NA	NA	1	1	1	0	3	-1.3715	5.32427	-1.15789	5.17683	1.00641	-5.358	NA	NA	0.17022	1.0136e-07	0.24691	2.25683e-07	0.314218	8.4149e-08	NA	NA	0.691935	9.36424e-05	0.836651	0.000376472	0.857212	0.000137143	NA	NA
PGAP3	4.0541e-08	3.77309e-05	5.48848	Brain_Hypothalamus	1.1281e-07	0.000224122	-5.30478	Brain_Frontal_Cortex_BA9	3.4104e-08	0.000100007	5.51895	NA	NA	NA	1	1	1	0	3	-1.3715	5.32427	-1.15789	5.17683	1.40012	-5.35696	NA	NA	0.17022	1.0136e-07	0.24691	2.25683e-07	0.161477	8.46355e-08	NA	NA	0.691935	9.36424e-05	0.836651	0.000376472	0.757228	0.000211563	NA	NA
PGAP3	4.0541e-08	3.77309e-05	5.48848	Brain_Hypothalamus	1.1281e-07	0.000224122	-5.30478	Brain_Hippocampus	4.95138e-08	0.000143887	5.45305	NA	NA	NA	1	1	1	0	3	-1.3715	5.32427	-1.15789	5.17683	1.00641	-5.358	NA	NA	0.17022	1.0136e-07	0.24691	2.25683e-07	0.314218	8.4149e-08	NA	NA	0.691935	9.36424e-05	0.836651	0.000376472	0.871857	0.000256246	NA	NA
PGAP3	4.0541e-08	3.77309e-05	5.48848	Brain_Hypothalamus	1.1281e-07	0.000224122	-5.30478	Brain_Hypothalamus	1.5052e-06	0.00400501	-4.81054	NA	NA	NA	1	1	1	0	3	-1.3715	5.32427	-1.15789	5.17683	-0.800557	4.74334	NA	NA	0.17022	1.0136e-07	0.24691	2.25683e-07	0.423388	2.1022e-06	NA	NA	0.691935	9.36424e-05	0.836651	0.000376472	0.901089	0.00192052	NA	NA
PGAP3	4.0541e-08	3.77309e-05	5.48848	Brain_Hypothalamus	1.1281e-07	0.000224122	-5.30478	Brain_Nucleus_accumbens_basal_ganglia	4.95138e-08	0.000116022	5.45305	NA	NA	NA	1	1	1	0	3	-1.3715	5.32427	-1.15789	5.17683	1.00641	-5.358	NA	NA	0.17022	1.0136e-07	0.24691	2.25683e-07	0.314218	8.4149e-08	NA	NA	0.691935	9.36424e-05	0.836651	0.000376472	0.858689	0.000135301	NA	NA
PGAP3	4.0541e-08	3.77309e-05	5.48848	Brain_Hypothalamus	1.1281e-07	0.000224122	-5.30478	Brain_Putamen_basal_ganglia	3.4104e-08	0.000125052	5.51895	NA	NA	NA	1	1	1	0	3	-1.3715	5.32427	-1.15789	5.17683	1.40012	-5.35696	NA	NA	0.17022	1.0136e-07	0.24691	2.25683e-07	0.161477	8.46355e-08	NA	NA	0.691935	9.36424e-05	0.836651	0.000376472	0.758903	0.000236334	NA	NA
PGAP3	4.0541e-08	3.77309e-05	5.48848	Brain_Hypothalamus	1.1281e-07	0.000224122	-5.30478	Brain_Spinal_cord_cervical_c-1	1.93412e-08	6.53253e-05	5.61779	NA	NA	NA	1	1	1	0	3	-1.3715	5.32427	-1.15789	5.17683	1.27718	-5.46601	NA	NA	0.17022	1.0136e-07	0.24691	2.25683e-07	0.201538	4.60272e-08	NA	NA	0.691935	9.36424e-05	0.836651	0.000376472	0.810005	0.000129469	NA	NA
PGAP3	4.0541e-08	3.77309e-05	5.48848	Brain_Hypothalamus	1.1281e-07	0.000224122	-5.30478	Brain_Substantia_nigra	4.95138e-08	0.000146987	5.45305	NA	NA	NA	1	1	1	0	3	-1.3715	5.32427	-1.15789	5.17683	1.00641	-5.358	NA	NA	0.17022	1.0136e-07	0.24691	2.25683e-07	0.314218	8.4149e-08	NA	NA	0.691935	9.36424e-05	0.836651	0.000376472	0.868296	0.000255645	NA	NA
PGAP3	4.0541e-08	3.77309e-05	5.48848	Brain_Hypothalamus	1.1281e-07	0.000224122	-5.30478	Breast_Mammary_Tissue	1.31819e-08	2.40619e-05	5.68369	NA	NA	NA	1	1	1	0	3	-1.3715	5.32427	-1.15789	5.17683	1.34763	-5.53041	NA	NA	0.17022	1.0136e-07	0.24691	2.25683e-07	0.177776	3.1948e-08	NA	NA	0.691935	9.36424e-05	0.836651	0.000376472	0.770658	5.65272e-05	NA	NA
PGAP3	4.0541e-08	3.77309e-05	5.48848	Brain_Hypothalamus	1.1281e-07	0.000224122	-5.30478	Cells_Cultured_fibroblasts	1.31819e-08	2.29911e-05	5.68369	NA	NA	NA	1	1	1	0	3	-1.3715	5.32427	-1.15789	5.17683	1.34763	-5.53041	NA	NA	0.17022	1.0136e-07	0.24691	2.25683e-07	0.177776	3.1948e-08	NA	NA	0.691935	9.36424e-05	0.836651	0.000376472	0.761058	6.28737e-05	NA	NA
PGAP3	4.0541e-08	3.77309e-05	5.48848	Brain_Hypothalamus	1.1281e-07	0.000224122	-5.30478	Cells_EBV-transformed_lymphocytes	5.95661e-08	7.50408e-05	-5.4201	NA	NA	NA	1	1	1	0	3	-1.3715	5.32427	-1.15789	5.17683	-1.32207	5.25775	NA	NA	0.17022	1.0136e-07	0.24691	2.25683e-07	0.186144	1.45827e-07	NA	NA	0.691935	9.36424e-05	0.836651	0.000376472	0.774357	0.000170186	NA	NA
PGAP3	4.0541e-08	3.77309e-05	5.48848	Brain_Hypothalamus	1.1281e-07	0.000224122	-5.30478	Colon_Sigmoid	3.4104e-08	5.43497e-05	5.51895	NA	NA	NA	1	1	1	0	3	-1.3715	5.32427	-1.15789	5.17683	1.40012	-5.35696	NA	NA	0.17022	1.0136e-07	0.24691	2.25683e-07	0.161477	8.46355e-08	NA	NA	0.691935	9.36424e-05	0.836651	0.000376472	0.758406	0.00013862	NA	NA
PGAP3	4.0541e-08	3.77309e-05	5.48848	Brain_Hypothalamus	1.1281e-07	0.000224122	-5.30478	Colon_Transverse	4.49379e-09	6.38283e-06	5.86491	NA	NA	NA	1	1	1	0	3	-1.3715	5.32427	-1.15789	5.17683	1.42581	-5.70161	NA	NA	0.17022	1.0136e-07	0.24691	2.25683e-07	0.153923	1.18678e-08	NA	NA	0.691935	9.36424e-05	0.836651	0.000376472	0.759075	2.03376e-05	NA	NA
PGAP3	4.0541e-08	3.77309e-05	5.48848	Brain_Hypothalamus	1.1281e-07	0.000224122	-5.30478	Esophagus_Gastroesophageal_Junction	4.95138e-08	8.30779e-05	5.45305	NA	NA	NA	1	1	1	0	3	-1.3715	5.32427	-1.15789	5.17683	1.00641	-5.358	NA	NA	0.17022	1.0136e-07	0.24691	2.25683e-07	0.314218	8.4149e-08	NA	NA	0.691935	9.36424e-05	0.836651	0.000376472	0.86063	0.000123875	NA	NA
PGAP3	4.0541e-08	3.77309e-05	5.48848	Brain_Hypothalamus	1.1281e-07	0.000224122	-5.30478	Esophagus_Mucosa	8.59354e-08	0.000173446	-5.3542	NA	NA	NA	1	1	1	0	3	-1.3715	5.32427	-1.15789	5.17683	-1.03165	5.24714	NA	NA	0.17022	1.0136e-07	0.24691	2.25683e-07	0.302237	1.54475e-07	NA	NA	0.691935	9.36424e-05	0.836651	0.000376472	0.857601	0.000227037	NA	NA
PGAP3	4.0541e-08	3.77309e-05	5.48848	Brain_Hypothalamus	1.1281e-07	0.000224122	-5.30478	Esophagus_Muscularis	3.4104e-08	4.32178e-05	5.51895	NA	NA	NA	1	1	1	0	3	-1.3715	5.32427	-1.15789	5.17683	1.40012	-5.35696	NA	NA	0.17022	1.0136e-07	0.24691	2.25683e-07	0.161477	8.46355e-08	NA	NA	0.691935	9.36424e-05	0.836651	0.000376472	0.756589	0.000113165	NA	NA
PGAP3	4.0541e-08	3.77309e-05	5.48848	Brain_Hypothalamus	1.1281e-07	0.000224122	-5.30478	Heart_Atrial_Appendage	3.4104e-08	6.75145e-05	5.51895	NA	NA	NA	1	1	1	0	3	-1.3715	5.32427	-1.15789	5.17683	1.40012	-5.35696	NA	NA	0.17022	1.0136e-07	0.24691	2.25683e-07	0.161477	8.46355e-08	NA	NA	0.691935	9.36424e-05	0.836651	0.000376472	0.750316	0.000154162	NA	NA
PGAP3	4.0541e-08	3.77309e-05	5.48848	Brain_Hypothalamus	1.1281e-07	0.000224122	-5.30478	Heart_Left_Ventricle	1.31819e-08	2.2861e-05	5.68369	NA	NA	NA	1	1	1	0	3	-1.3715	5.32427	-1.15789	5.17683	1.34763	-5.53041	NA	NA	0.17022	1.0136e-07	0.24691	2.25683e-07	0.177776	3.1948e-08	NA	NA	0.691935	9.36424e-05	0.836651	0.000376472	0.780804	4.91126e-05	NA	NA
PGAP3	4.0541e-08	3.77309e-05	5.48848	Brain_Hypothalamus	1.1281e-07	0.000224122	-5.30478	Kidney_Cortex	1.31819e-08	2.71145e-05	5.68369	NA	NA	NA	1	1	1	0	3	-1.3715	5.32427	-1.15789	5.17683	1.34763	-5.53041	NA	NA	0.17022	1.0136e-07	0.24691	2.25683e-07	0.177776	3.1948e-08	NA	NA	0.691935	9.36424e-05	0.836651	0.000376472	0.788205	5.94808e-05	NA	NA
PGAP3	4.0541e-08	3.77309e-05	5.48848	Brain_Hypothalamus	1.1281e-07	0.000224122	-5.30478	Liver	1.93412e-08	3.0269e-05	5.61779	NA	NA	NA	1	1	1	0	3	-1.3715	5.32427	-1.15789	5.17683	1.27718	-5.46601	NA	NA	0.17022	1.0136e-07	0.24691	2.25683e-07	0.201538	4.60272e-08	NA	NA	0.691935	9.36424e-05	0.836651	0.000376472	0.789429	6.37906e-05	NA	NA
PGAP3	4.0541e-08	3.77309e-05	5.48848	Brain_Hypothalamus	1.1281e-07	0.000224122	-5.30478	Lung	5.95661e-08	0.00011615	-5.4201	NA	NA	NA	1	1	1	0	3	-1.3715	5.32427	-1.15789	5.17683	-1.32207	5.25775	NA	NA	0.17022	1.0136e-07	0.24691	2.25683e-07	0.186144	1.45827e-07	NA	NA	0.691935	9.36424e-05	0.836651	0.000376472	0.769841	0.000234133	NA	NA
PGAP3	4.0541e-08	3.77309e-05	5.48848	Brain_Hypothalamus	1.1281e-07	0.000224122	-5.30478	Muscle_Skeletal	5.95661e-08	0.000114497	-5.4201	NA	NA	NA	1	1	1	0	3	-1.3715	5.32427	-1.15789	5.17683	-1.32207	5.25775	NA	NA	0.17022	1.0136e-07	0.24691	2.25683e-07	0.186144	1.45827e-07	NA	NA	0.691935	9.36424e-05	0.836651	0.000376472	0.780022	0.000336649	NA	NA
PGAP3	4.0541e-08	3.77309e-05	5.48848	Brain_Hypothalamus	1.1281e-07	0.000224122	-5.30478	Nerve_Tibial	1.31819e-08	2.85341e-05	5.68369	NA	NA	NA	1	1	1	0	3	-1.3715	5.32427	-1.15789	5.17683	1.34763	-5.53041	NA	NA	0.17022	1.0136e-07	0.24691	2.25683e-07	0.177776	3.1948e-08	NA	NA	0.691935	9.36424e-05	0.836651	0.000376472	0.768848	6.4661e-05	NA	NA
PGAP3	4.0541e-08	3.77309e-05	5.48848	Brain_Hypothalamus	1.1281e-07	0.000224122	-5.30478	Ovary	1.31819e-08	1.91482e-05	5.68369	NA	NA	NA	1	1	1	0	3	-1.3715	5.32427	-1.15789	5.17683	1.34763	-5.53041	NA	NA	0.17022	1.0136e-07	0.24691	2.25683e-07	0.177776	3.1948e-08	NA	NA	0.691935	9.36424e-05	0.836651	0.000376472	0.772761	4.85503e-05	NA	NA
PGAP3	4.0541e-08	3.77309e-05	5.48848	Brain_Hypothalamus	1.1281e-07	0.000224122	-5.30478	Pancreas	4.95138e-08	8.20526e-05	5.45305	NA	NA	NA	1	1	1	0	3	-1.3715	5.32427	-1.15789	5.17683	1.00641	-5.358	NA	NA	0.17022	1.0136e-07	0.24691	2.25683e-07	0.314218	8.4149e-08	NA	NA	0.691935	9.36424e-05	0.836651	0.000376472	0.860072	0.000126686	NA	NA
PGAP3	4.0541e-08	3.77309e-05	5.48848	Brain_Hypothalamus	1.1281e-07	0.000224122	-5.30478	Pituitary	1.31819e-08	2.27462e-05	5.68369	NA	NA	NA	1	1	1	0	3	-1.3715	5.32427	-1.15789	5.17683	1.34763	-5.53041	NA	NA	0.17022	1.0136e-07	0.24691	2.25683e-07	0.177776	3.1948e-08	NA	NA	0.691935	9.36424e-05	0.836651	0.000376472	0.781408	6.30428e-05	NA	NA
PGAP3	4.0541e-08	3.77309e-05	5.48848	Brain_Hypothalamus	1.1281e-07	0.000224122	-5.30478	Prostate	2.51598e-07	0.000357309	-5.15651	NA	NA	NA	1	1	1	0	3	-1.3715	5.32427	-1.15789	5.17683	-0.952767	5.0694	NA	NA	0.17022	1.0136e-07	0.24691	2.25683e-07	0.340708	3.99063e-07	NA	NA	0.691935	9.36424e-05	0.836651	0.000376472	0.874526	0.000441911	NA	NA
PGAP3	4.0541e-08	3.77309e-05	5.48848	Brain_Hypothalamus	1.1281e-07	0.000224122	-5.30478	Skin_Not_Sun_Exposed_Suprapubic	1.31819e-08	2.82438e-05	5.68369	NA	NA	NA	1	1	1	0	3	-1.3715	5.32427	-1.15789	5.17683	1.34763	-5.53041	NA	NA	0.17022	1.0136e-07	0.24691	2.25683e-07	0.177776	3.1948e-08	NA	NA	0.691935	9.36424e-05	0.836651	0.000376472	0.783591	5.96026e-05	NA	NA
PGAP3	4.0541e-08	3.77309e-05	5.48848	Brain_Hypothalamus	1.1281e-07	0.000224122	-5.30478	Skin_Sun_Exposed_Lower_leg	5.95661e-08	0.00011146	-5.4201	NA	NA	NA	1	1	1	0	3	-1.3715	5.32427	-1.15789	5.17683	-1.32207	5.25775	NA	NA	0.17022	1.0136e-07	0.24691	2.25683e-07	0.186144	1.45827e-07	NA	NA	0.691935	9.36424e-05	0.836651	0.000376472	0.783669	0.000225835	NA	NA
PGAP3	4.0541e-08	3.77309e-05	5.48848	Brain_Hypothalamus	1.1281e-07	0.000224122	-5.30478	Small_Intestine_Terminal_Ileum	1.31819e-08	1.74646e-05	5.68369	NA	NA	NA	1	1	1	0	3	-1.3715	5.32427	-1.15789	5.17683	1.34763	-5.53041	NA	NA	0.17022	1.0136e-07	0.24691	2.25683e-07	0.177776	3.1948e-08	NA	NA	0.691935	9.36424e-05	0.836651	0.000376472	0.784196	4.26131e-05	NA	NA
PGAP3	4.0541e-08	3.77309e-05	5.48848	Brain_Hypothalamus	1.1281e-07	0.000224122	-5.30478	Spleen	4.49379e-09	8.31383e-06	5.86491	NA	NA	NA	1	1	1	0	3	-1.3715	5.32427	-1.15789	5.17683	1.42581	-5.70161	NA	NA	0.17022	1.0136e-07	0.24691	2.25683e-07	0.153923	1.18678e-08	NA	NA	0.691935	9.36424e-05	0.836651	0.000376472	0.747017	2.48163e-05	NA	NA
PGAP3	4.0541e-08	3.77309e-05	5.48848	Brain_Hypothalamus	1.1281e-07	0.000224122	-5.30478	Stomach	1.93412e-08	4.12584e-05	5.61779	NA	NA	NA	1	1	1	0	3	-1.3715	5.32427	-1.15789	5.17683	1.27718	-5.46601	NA	NA	0.17022	1.0136e-07	0.24691	2.25683e-07	0.201538	4.60272e-08	NA	NA	0.691935	9.36424e-05	0.836651	0.000376472	0.806804	9.36095e-05	NA	NA
PGAP3	4.0541e-08	3.77309e-05	5.48848	Brain_Hypothalamus	1.1281e-07	0.000224122	-5.30478	Testis	4.95138e-08	8.5855e-05	5.45305	NA	NA	NA	1	1	1	0	3	-1.3715	5.32427	-1.15789	5.17683	1.00641	-5.358	NA	NA	0.17022	1.0136e-07	0.24691	2.25683e-07	0.314218	8.4149e-08	NA	NA	0.691935	9.36424e-05	0.836651	0.000376472	0.869564	0.000131479	NA	NA
PGAP3	4.0541e-08	3.77309e-05	5.48848	Brain_Hypothalamus	1.1281e-07	0.000224122	-5.30478	Thyroid	4.95138e-08	7.80988e-05	5.45305	NA	NA	NA	1	1	1	0	3	-1.3715	5.32427	-1.15789	5.17683	1.00641	-5.358	NA	NA	0.17022	1.0136e-07	0.24691	2.25683e-07	0.314218	8.4149e-08	NA	NA	0.691935	9.36424e-05	0.836651	0.000376472	0.856371	0.000126662	NA	NA
PGAP3	4.0541e-08	3.77309e-05	5.48848	Brain_Hypothalamus	1.1281e-07	0.000224122	-5.30478	Uterus	5.49308e-07	0.000984202	-5.00824	NA	NA	NA	1	1	1	0	3	-1.3715	5.32427	-1.15789	5.17683	-1.05022	4.89254	NA	NA	0.17022	1.0136e-07	0.24691	2.25683e-07	0.293618	9.95448e-07	NA	NA	0.691935	9.36424e-05	0.836651	0.000376472	0.845163	0.00130502	NA	NA
PGAP3	4.0541e-08	3.77309e-05	5.48848	Brain_Hypothalamus	1.1281e-07	0.000224122	-5.30478	Vagina	1.31819e-08	2.38227e-05	5.68369	NA	NA	NA	1	1	1	0	3	-1.3715	5.32427	-1.15789	5.17683	1.34763	-5.53041	NA	NA	0.17022	1.0136e-07	0.24691	2.25683e-07	0.177776	3.1948e-08	NA	NA	0.691935	9.36424e-05	0.836651	0.000376472	0.778688	6.08929e-05	NA	NA
PGAP3	4.0541e-08	3.77309e-05	5.48848	Brain_Hypothalamus	1.1281e-07	0.000224122	-5.30478	Whole_Blood	3.4104e-08	3.88809e-05	5.51895	NA	NA	NA	1	1	1	0	3	-1.3715	5.32427	-1.15789	5.17683	1.40012	-5.35696	NA	NA	0.17022	1.0136e-07	0.24691	2.25683e-07	0.161477	8.46355e-08	NA	NA	0.691935	9.36424e-05	0.836651	0.000376472	0.767523	9.64745e-05	NA	NA
PGAP3	4.0541e-08	3.77309e-05	5.48848	Brain_Hypothalamus	1.1281e-07	0.000224122	-5.30478	smultixcan	2.55718e-08	4.44829e-05	5.55404	NA	NA	NA	1	1	1	0	3	-1.3715	5.32427	-1.15789	5.17683	1.24205	-5.41814	NA	NA	0.17022	1.0136e-07	0.24691	2.25683e-07	0.212964	5.5389e-08	NA	NA	0.691935	9.36424e-05	0.836651	0.000376472	0.789867	9.78723e-05	NA	NA
PGAP3	4.0541e-08	3.77309e-05	5.48848	Brain_Substantia_nigra	2.99823e-07	0.000640121	-5.12356	Adipose_Subcutaneous	5.49308e-07	0.000636224	-5.00824	NA	NA	NA	1	1	1	0	3	-1.3715	5.32427	-1.66262	4.88614	-1.05022	4.89254	NA	NA	0.17022	1.0136e-07	0.0963876	1.02831e-06	0.293618	9.95448e-07	NA	NA	0.691935	9.36424e-05	0.736056	0.00120646	0.846244	0.000976336	NA	NA
PGAP3	4.0541e-08	3.77309e-05	5.48848	Brain_Substantia_nigra	2.99823e-07	0.000640121	-5.12356	Adipose_Visceral_Omentum	1.31819e-08	2.41967e-05	5.68369	NA	NA	NA	1	1	1	0	3	-1.3715	5.32427	-1.66262	4.88614	1.34763	-5.53041	NA	NA	0.17022	1.0136e-07	0.0963876	1.02831e-06	0.177776	3.1948e-08	NA	NA	0.691935	9.36424e-05	0.736056	0.00120646	0.766397	5.30481e-05	NA	NA
PGAP3	4.0541e-08	3.77309e-05	5.48848	Brain_Substantia_nigra	2.99823e-07	0.000640121	-5.12356	Adrenal_Gland	3.4104e-08	7.39994e-05	5.51895	NA	NA	NA	1	1	1	0	3	-1.3715	5.32427	-1.66262	4.88614	1.40012	-5.35696	NA	NA	0.17022	1.0136e-07	0.0963876	1.02831e-06	0.161477	8.46355e-08	NA	NA	0.691935	9.36424e-05	0.736056	0.00120646	0.76778	0.000143616	NA	NA
PGAP3	4.0541e-08	3.77309e-05	5.48848	Brain_Substantia_nigra	2.99823e-07	0.000640121	-5.12356	Artery_Aorta	4.95138e-08	9.3864e-05	5.45305	NA	NA	NA	1	1	1	0	3	-1.3715	5.32427	-1.66262	4.88614	1.00641	-5.358	NA	NA	0.17022	1.0136e-07	0.0963876	1.02831e-06	0.314218	8.4149e-08	NA	NA	0.691935	9.36424e-05	0.736056	0.00120646	0.858134	0.000144637	NA	NA
PGAP3	4.0541e-08	3.77309e-05	5.48848	Brain_Substantia_nigra	2.99823e-07	0.000640121	-5.12356	Artery_Coronary	3.4104e-08	0.000128401	5.51895	NA	NA	NA	1	1	1	0	3	-1.3715	5.32427	-1.66262	4.88614	1.40012	-5.35696	NA	NA	0.17022	1.0136e-07	0.0963876	1.02831e-06	0.161477	8.46355e-08	NA	NA	0.691935	9.36424e-05	0.736056	0.00120646	0.747473	0.000175038	NA	NA
PGAP3	4.0541e-08	3.77309e-05	5.48848	Brain_Substantia_nigra	2.99823e-07	0.000640121	-5.12356	Artery_Tibial	5.95661e-08	8.51701e-05	-5.4201	NA	NA	NA	1	1	1	0	3	-1.3715	5.32427	-1.66262	4.88614	-1.32207	5.25775	NA	NA	0.17022	1.0136e-07	0.0963876	1.02831e-06	0.186144	1.45827e-07	NA	NA	0.691935	9.36424e-05	0.736056	0.00120646	0.77042	0.0001902	NA	NA
PGAP3	4.0541e-08	3.77309e-05	5.48848	Brain_Substantia_nigra	2.99823e-07	0.000640121	-5.12356	Brain_Anterior_cingulate_cortex_BA24	2.51598e-07	0.000667634	5.15651	NA	NA	NA	1	1	1	0	3	-1.3715	5.32427	-1.66262	4.88614	0.952767	-5.0694	NA	NA	0.17022	1.0136e-07	0.0963876	1.02831e-06	0.340708	3.99063e-07	NA	NA	0.691935	9.36424e-05	0.736056	0.00120646	0.873398	0.00150593	NA	NA
PGAP3	4.0541e-08	3.77309e-05	5.48848	Brain_Substantia_nigra	2.99823e-07	0.000640121	-5.12356	Brain_Caudate_basal_ganglia	2.23061e-08	5.14007e-05	5.59309	NA	NA	NA	1	1	1	0	3	-1.3715	5.32427	-1.66262	4.88614	1.14738	-5.46981	NA	NA	0.17022	1.0136e-07	0.0963876	1.02831e-06	0.251225	4.50529e-08	NA	NA	0.691935	9.36424e-05	0.736056	0.00120646	0.831288	0.000113605	NA	NA
PGAP3	4.0541e-08	3.77309e-05	5.48848	Brain_Substantia_nigra	2.99823e-07	0.000640121	-5.12356	Brain_Cerebellar_Hemisphere	4.95138e-08	8.50217e-05	5.45305	NA	NA	NA	1	1	1	0	3	-1.3715	5.32427	-1.66262	4.88614	1.00641	-5.358	NA	NA	0.17022	1.0136e-07	0.0963876	1.02831e-06	0.314218	8.4149e-08	NA	NA	0.691935	9.36424e-05	0.736056	0.00120646	0.854747	0.000155087	NA	NA
PGAP3	4.0541e-08	3.77309e-05	5.48848	Brain_Substantia_nigra	2.99823e-07	0.000640121	-5.12356	Brain_Cerebellum	3.4104e-08	7.55317e-05	5.51895	NA	NA	NA	1	1	1	0	3	-1.3715	5.32427	-1.66262	4.88614	1.40012	-5.35696	NA	NA	0.17022	1.0136e-07	0.0963876	1.02831e-06	0.161477	8.46355e-08	NA	NA	0.691935	9.36424e-05	0.736056	0.00120646	0.75954	0.000160599	NA	NA
PGAP3	4.0541e-08	3.77309e-05	5.48848	Brain_Substantia_nigra	2.99823e-07	0.000640121	-5.12356	Brain_Cortex	4.95138e-08	9.41092e-05	5.45305	NA	NA	NA	1	1	1	0	3	-1.3715	5.32427	-1.66262	4.88614	1.00641	-5.358	NA	NA	0.17022	1.0136e-07	0.0963876	1.02831e-06	0.314218	8.4149e-08	NA	NA	0.691935	9.36424e-05	0.736056	0.00120646	0.857212	0.000137143	NA	NA
PGAP3	4.0541e-08	3.77309e-05	5.48848	Brain_Substantia_nigra	2.99823e-07	0.000640121	-5.12356	Brain_Frontal_Cortex_BA9	3.4104e-08	0.000100007	5.51895	NA	NA	NA	1	1	1	0	3	-1.3715	5.32427	-1.66262	4.88614	1.40012	-5.35696	NA	NA	0.17022	1.0136e-07	0.0963876	1.02831e-06	0.161477	8.46355e-08	NA	NA	0.691935	9.36424e-05	0.736056	0.00120646	0.757228	0.000211563	NA	NA
PGAP3	4.0541e-08	3.77309e-05	5.48848	Brain_Substantia_nigra	2.99823e-07	0.000640121	-5.12356	Brain_Hippocampus	4.95138e-08	0.000143887	5.45305	NA	NA	NA	1	1	1	0	3	-1.3715	5.32427	-1.66262	4.88614	1.00641	-5.358	NA	NA	0.17022	1.0136e-07	0.0963876	1.02831e-06	0.314218	8.4149e-08	NA	NA	0.691935	9.36424e-05	0.736056	0.00120646	0.871857	0.000256246	NA	NA
PGAP3	4.0541e-08	3.77309e-05	5.48848	Brain_Substantia_nigra	2.99823e-07	0.000640121	-5.12356	Brain_Hypothalamus	1.5052e-06	0.00400501	-4.81054	NA	NA	NA	1	1	1	0	3	-1.3715	5.32427	-1.66262	4.88614	-0.800557	4.74334	NA	NA	0.17022	1.0136e-07	0.0963876	1.02831e-06	0.423388	2.1022e-06	NA	NA	0.691935	9.36424e-05	0.736056	0.00120646	0.901089	0.00192052	NA	NA
PGAP3	4.0541e-08	3.77309e-05	5.48848	Brain_Substantia_nigra	2.99823e-07	0.000640121	-5.12356	Brain_Nucleus_accumbens_basal_ganglia	4.95138e-08	0.000116022	5.45305	NA	NA	NA	1	1	1	0	3	-1.3715	5.32427	-1.66262	4.88614	1.00641	-5.358	NA	NA	0.17022	1.0136e-07	0.0963876	1.02831e-06	0.314218	8.4149e-08	NA	NA	0.691935	9.36424e-05	0.736056	0.00120646	0.858689	0.000135301	NA	NA
PGAP3	4.0541e-08	3.77309e-05	5.48848	Brain_Substantia_nigra	2.99823e-07	0.000640121	-5.12356	Brain_Putamen_basal_ganglia	3.4104e-08	0.000125052	5.51895	NA	NA	NA	1	1	1	0	3	-1.3715	5.32427	-1.66262	4.88614	1.40012	-5.35696	NA	NA	0.17022	1.0136e-07	0.0963876	1.02831e-06	0.161477	8.46355e-08	NA	NA	0.691935	9.36424e-05	0.736056	0.00120646	0.758903	0.000236334	NA	NA
PGAP3	4.0541e-08	3.77309e-05	5.48848	Brain_Substantia_nigra	2.99823e-07	0.000640121	-5.12356	Brain_Spinal_cord_cervical_c-1	1.93412e-08	6.53253e-05	5.61779	NA	NA	NA	1	1	1	0	3	-1.3715	5.32427	-1.66262	4.88614	1.27718	-5.46601	NA	NA	0.17022	1.0136e-07	0.0963876	1.02831e-06	0.201538	4.60272e-08	NA	NA	0.691935	9.36424e-05	0.736056	0.00120646	0.810005	0.000129469	NA	NA
PGAP3	4.0541e-08	3.77309e-05	5.48848	Brain_Substantia_nigra	2.99823e-07	0.000640121	-5.12356	Brain_Substantia_nigra	4.95138e-08	0.000146987	5.45305	NA	NA	NA	1	1	1	0	3	-1.3715	5.32427	-1.66262	4.88614	1.00641	-5.358	NA	NA	0.17022	1.0136e-07	0.0963876	1.02831e-06	0.314218	8.4149e-08	NA	NA	0.691935	9.36424e-05	0.736056	0.00120646	0.868296	0.000255645	NA	NA
PGAP3	4.0541e-08	3.77309e-05	5.48848	Brain_Substantia_nigra	2.99823e-07	0.000640121	-5.12356	Breast_Mammary_Tissue	1.31819e-08	2.40619e-05	5.68369	NA	NA	NA	1	1	1	0	3	-1.3715	5.32427	-1.66262	4.88614	1.34763	-5.53041	NA	NA	0.17022	1.0136e-07	0.0963876	1.02831e-06	0.177776	3.1948e-08	NA	NA	0.691935	9.36424e-05	0.736056	0.00120646	0.770658	5.65272e-05	NA	NA
PGAP3	4.0541e-08	3.77309e-05	5.48848	Brain_Substantia_nigra	2.99823e-07	0.000640121	-5.12356	Cells_Cultured_fibroblasts	1.31819e-08	2.29911e-05	5.68369	NA	NA	NA	1	1	1	0	3	-1.3715	5.32427	-1.66262	4.88614	1.34763	-5.53041	NA	NA	0.17022	1.0136e-07	0.0963876	1.02831e-06	0.177776	3.1948e-08	NA	NA	0.691935	9.36424e-05	0.736056	0.00120646	0.761058	6.28737e-05	NA	NA
PGAP3	4.0541e-08	3.77309e-05	5.48848	Brain_Substantia_nigra	2.99823e-07	0.000640121	-5.12356	Cells_EBV-transformed_lymphocytes	5.95661e-08	7.50408e-05	-5.4201	NA	NA	NA	1	1	1	0	3	-1.3715	5.32427	-1.66262	4.88614	-1.32207	5.25775	NA	NA	0.17022	1.0136e-07	0.0963876	1.02831e-06	0.186144	1.45827e-07	NA	NA	0.691935	9.36424e-05	0.736056	0.00120646	0.774357	0.000170186	NA	NA
PGAP3	4.0541e-08	3.77309e-05	5.48848	Brain_Substantia_nigra	2.99823e-07	0.000640121	-5.12356	Colon_Sigmoid	3.4104e-08	5.43497e-05	5.51895	NA	NA	NA	1	1	1	0	3	-1.3715	5.32427	-1.66262	4.88614	1.40012	-5.35696	NA	NA	0.17022	1.0136e-07	0.0963876	1.02831e-06	0.161477	8.46355e-08	NA	NA	0.691935	9.36424e-05	0.736056	0.00120646	0.758406	0.00013862	NA	NA
PGAP3	4.0541e-08	3.77309e-05	5.48848	Brain_Substantia_nigra	2.99823e-07	0.000640121	-5.12356	Colon_Transverse	4.49379e-09	6.38283e-06	5.86491	NA	NA	NA	1	1	1	0	3	-1.3715	5.32427	-1.66262	4.88614	1.42581	-5.70161	NA	NA	0.17022	1.0136e-07	0.0963876	1.02831e-06	0.153923	1.18678e-08	NA	NA	0.691935	9.36424e-05	0.736056	0.00120646	0.759075	2.03376e-05	NA	NA
PGAP3	4.0541e-08	3.77309e-05	5.48848	Brain_Substantia_nigra	2.99823e-07	0.000640121	-5.12356	Esophagus_Gastroesophageal_Junction	4.95138e-08	8.30779e-05	5.45305	NA	NA	NA	1	1	1	0	3	-1.3715	5.32427	-1.66262	4.88614	1.00641	-5.358	NA	NA	0.17022	1.0136e-07	0.0963876	1.02831e-06	0.314218	8.4149e-08	NA	NA	0.691935	9.36424e-05	0.736056	0.00120646	0.86063	0.000123875	NA	NA
PGAP3	4.0541e-08	3.77309e-05	5.48848	Brain_Substantia_nigra	2.99823e-07	0.000640121	-5.12356	Esophagus_Mucosa	8.59354e-08	0.000173446	-5.3542	NA	NA	NA	1	1	1	0	3	-1.3715	5.32427	-1.66262	4.88614	-1.03165	5.24714	NA	NA	0.17022	1.0136e-07	0.0963876	1.02831e-06	0.302237	1.54475e-07	NA	NA	0.691935	9.36424e-05	0.736056	0.00120646	0.857601	0.000227037	NA	NA
PGAP3	4.0541e-08	3.77309e-05	5.48848	Brain_Substantia_nigra	2.99823e-07	0.000640121	-5.12356	Esophagus_Muscularis	3.4104e-08	4.32178e-05	5.51895	NA	NA	NA	1	1	1	0	3	-1.3715	5.32427	-1.66262	4.88614	1.40012	-5.35696	NA	NA	0.17022	1.0136e-07	0.0963876	1.02831e-06	0.161477	8.46355e-08	NA	NA	0.691935	9.36424e-05	0.736056	0.00120646	0.756589	0.000113165	NA	NA
PGAP3	4.0541e-08	3.77309e-05	5.48848	Brain_Substantia_nigra	2.99823e-07	0.000640121	-5.12356	Heart_Atrial_Appendage	3.4104e-08	6.75145e-05	5.51895	NA	NA	NA	1	1	1	0	3	-1.3715	5.32427	-1.66262	4.88614	1.40012	-5.35696	NA	NA	0.17022	1.0136e-07	0.0963876	1.02831e-06	0.161477	8.46355e-08	NA	NA	0.691935	9.36424e-05	0.736056	0.00120646	0.750316	0.000154162	NA	NA
PGAP3	4.0541e-08	3.77309e-05	5.48848	Brain_Substantia_nigra	2.99823e-07	0.000640121	-5.12356	Heart_Left_Ventricle	1.31819e-08	2.2861e-05	5.68369	NA	NA	NA	1	1	1	0	3	-1.3715	5.32427	-1.66262	4.88614	1.34763	-5.53041	NA	NA	0.17022	1.0136e-07	0.0963876	1.02831e-06	0.177776	3.1948e-08	NA	NA	0.691935	9.36424e-05	0.736056	0.00120646	0.780804	4.91126e-05	NA	NA
PGAP3	4.0541e-08	3.77309e-05	5.48848	Brain_Substantia_nigra	2.99823e-07	0.000640121	-5.12356	Kidney_Cortex	1.31819e-08	2.71145e-05	5.68369	NA	NA	NA	1	1	1	0	3	-1.3715	5.32427	-1.66262	4.88614	1.34763	-5.53041	NA	NA	0.17022	1.0136e-07	0.0963876	1.02831e-06	0.177776	3.1948e-08	NA	NA	0.691935	9.36424e-05	0.736056	0.00120646	0.788205	5.94808e-05	NA	NA
PGAP3	4.0541e-08	3.77309e-05	5.48848	Brain_Substantia_nigra	2.99823e-07	0.000640121	-5.12356	Liver	1.93412e-08	3.0269e-05	5.61779	NA	NA	NA	1	1	1	0	3	-1.3715	5.32427	-1.66262	4.88614	1.27718	-5.46601	NA	NA	0.17022	1.0136e-07	0.0963876	1.02831e-06	0.201538	4.60272e-08	NA	NA	0.691935	9.36424e-05	0.736056	0.00120646	0.789429	6.37906e-05	NA	NA
PGAP3	4.0541e-08	3.77309e-05	5.48848	Brain_Substantia_nigra	2.99823e-07	0.000640121	-5.12356	Lung	5.95661e-08	0.00011615	-5.4201	NA	NA	NA	1	1	1	0	3	-1.3715	5.32427	-1.66262	4.88614	-1.32207	5.25775	NA	NA	0.17022	1.0136e-07	0.0963876	1.02831e-06	0.186144	1.45827e-07	NA	NA	0.691935	9.36424e-05	0.736056	0.00120646	0.769841	0.000234133	NA	NA
PGAP3	4.0541e-08	3.77309e-05	5.48848	Brain_Substantia_nigra	2.99823e-07	0.000640121	-5.12356	Muscle_Skeletal	5.95661e-08	0.000114497	-5.4201	NA	NA	NA	1	1	1	0	3	-1.3715	5.32427	-1.66262	4.88614	-1.32207	5.25775	NA	NA	0.17022	1.0136e-07	0.0963876	1.02831e-06	0.186144	1.45827e-07	NA	NA	0.691935	9.36424e-05	0.736056	0.00120646	0.780022	0.000336649	NA	NA
PGAP3	4.0541e-08	3.77309e-05	5.48848	Brain_Substantia_nigra	2.99823e-07	0.000640121	-5.12356	Nerve_Tibial	1.31819e-08	2.85341e-05	5.68369	NA	NA	NA	1	1	1	0	3	-1.3715	5.32427	-1.66262	4.88614	1.34763	-5.53041	NA	NA	0.17022	1.0136e-07	0.0963876	1.02831e-06	0.177776	3.1948e-08	NA	NA	0.691935	9.36424e-05	0.736056	0.00120646	0.768848	6.4661e-05	NA	NA
PGAP3	4.0541e-08	3.77309e-05	5.48848	Brain_Substantia_nigra	2.99823e-07	0.000640121	-5.12356	Ovary	1.31819e-08	1.91482e-05	5.68369	NA	NA	NA	1	1	1	0	3	-1.3715	5.32427	-1.66262	4.88614	1.34763	-5.53041	NA	NA	0.17022	1.0136e-07	0.0963876	1.02831e-06	0.177776	3.1948e-08	NA	NA	0.691935	9.36424e-05	0.736056	0.00120646	0.772761	4.85503e-05	NA	NA
PGAP3	4.0541e-08	3.77309e-05	5.48848	Brain_Substantia_nigra	2.99823e-07	0.000640121	-5.12356	Pancreas	4.95138e-08	8.20526e-05	5.45305	NA	NA	NA	1	1	1	0	3	-1.3715	5.32427	-1.66262	4.88614	1.00641	-5.358	NA	NA	0.17022	1.0136e-07	0.0963876	1.02831e-06	0.314218	8.4149e-08	NA	NA	0.691935	9.36424e-05	0.736056	0.00120646	0.860072	0.000126686	NA	NA
PGAP3	4.0541e-08	3.77309e-05	5.48848	Brain_Substantia_nigra	2.99823e-07	0.000640121	-5.12356	Pituitary	1.31819e-08	2.27462e-05	5.68369	NA	NA	NA	1	1	1	0	3	-1.3715	5.32427	-1.66262	4.88614	1.34763	-5.53041	NA	NA	0.17022	1.0136e-07	0.0963876	1.02831e-06	0.177776	3.1948e-08	NA	NA	0.691935	9.36424e-05	0.736056	0.00120646	0.781408	6.30428e-05	NA	NA
PGAP3	4.0541e-08	3.77309e-05	5.48848	Brain_Substantia_nigra	2.99823e-07	0.000640121	-5.12356	Prostate	2.51598e-07	0.000357309	-5.15651	NA	NA	NA	1	1	1	0	3	-1.3715	5.32427	-1.66262	4.88614	-0.952767	5.0694	NA	NA	0.17022	1.0136e-07	0.0963876	1.02831e-06	0.340708	3.99063e-07	NA	NA	0.691935	9.36424e-05	0.736056	0.00120646	0.874526	0.000441911	NA	NA
PGAP3	4.0541e-08	3.77309e-05	5.48848	Brain_Substantia_nigra	2.99823e-07	0.000640121	-5.12356	Skin_Not_Sun_Exposed_Suprapubic	1.31819e-08	2.82438e-05	5.68369	NA	NA	NA	1	1	1	0	3	-1.3715	5.32427	-1.66262	4.88614	1.34763	-5.53041	NA	NA	0.17022	1.0136e-07	0.0963876	1.02831e-06	0.177776	3.1948e-08	NA	NA	0.691935	9.36424e-05	0.736056	0.00120646	0.783591	5.96026e-05	NA	NA
PGAP3	4.0541e-08	3.77309e-05	5.48848	Brain_Substantia_nigra	2.99823e-07	0.000640121	-5.12356	Skin_Sun_Exposed_Lower_leg	5.95661e-08	0.00011146	-5.4201	NA	NA	NA	1	1	1	0	3	-1.3715	5.32427	-1.66262	4.88614	-1.32207	5.25775	NA	NA	0.17022	1.0136e-07	0.0963876	1.02831e-06	0.186144	1.45827e-07	NA	NA	0.691935	9.36424e-05	0.736056	0.00120646	0.783669	0.000225835	NA	NA
PGAP3	4.0541e-08	3.77309e-05	5.48848	Brain_Substantia_nigra	2.99823e-07	0.000640121	-5.12356	Small_Intestine_Terminal_Ileum	1.31819e-08	1.74646e-05	5.68369	NA	NA	NA	1	1	1	0	3	-1.3715	5.32427	-1.66262	4.88614	1.34763	-5.53041	NA	NA	0.17022	1.0136e-07	0.0963876	1.02831e-06	0.177776	3.1948e-08	NA	NA	0.691935	9.36424e-05	0.736056	0.00120646	0.784196	4.26131e-05	NA	NA
PGAP3	4.0541e-08	3.77309e-05	5.48848	Brain_Substantia_nigra	2.99823e-07	0.000640121	-5.12356	Spleen	4.49379e-09	8.31383e-06	5.86491	NA	NA	NA	1	1	1	0	3	-1.3715	5.32427	-1.66262	4.88614	1.42581	-5.70161	NA	NA	0.17022	1.0136e-07	0.0963876	1.02831e-06	0.153923	1.18678e-08	NA	NA	0.691935	9.36424e-05	0.736056	0.00120646	0.747017	2.48163e-05	NA	NA
PGAP3	4.0541e-08	3.77309e-05	5.48848	Brain_Substantia_nigra	2.99823e-07	0.000640121	-5.12356	Stomach	1.93412e-08	4.12584e-05	5.61779	NA	NA	NA	1	1	1	0	3	-1.3715	5.32427	-1.66262	4.88614	1.27718	-5.46601	NA	NA	0.17022	1.0136e-07	0.0963876	1.02831e-06	0.201538	4.60272e-08	NA	NA	0.691935	9.36424e-05	0.736056	0.00120646	0.806804	9.36095e-05	NA	NA
PGAP3	4.0541e-08	3.77309e-05	5.48848	Brain_Substantia_nigra	2.99823e-07	0.000640121	-5.12356	Testis	4.95138e-08	8.5855e-05	5.45305	NA	NA	NA	1	1	1	0	3	-1.3715	5.32427	-1.66262	4.88614	1.00641	-5.358	NA	NA	0.17022	1.0136e-07	0.0963876	1.02831e-06	0.314218	8.4149e-08	NA	NA	0.691935	9.36424e-05	0.736056	0.00120646	0.869564	0.000131479	NA	NA
PGAP3	4.0541e-08	3.77309e-05	5.48848	Brain_Substantia_nigra	2.99823e-07	0.000640121	-5.12356	Thyroid	4.95138e-08	7.80988e-05	5.45305	NA	NA	NA	1	1	1	0	3	-1.3715	5.32427	-1.66262	4.88614	1.00641	-5.358	NA	NA	0.17022	1.0136e-07	0.0963876	1.02831e-06	0.314218	8.4149e-08	NA	NA	0.691935	9.36424e-05	0.736056	0.00120646	0.856371	0.000126662	NA	NA
PGAP3	4.0541e-08	3.77309e-05	5.48848	Brain_Substantia_nigra	2.99823e-07	0.000640121	-5.12356	Uterus	5.49308e-07	0.000984202	-5.00824	NA	NA	NA	1	1	1	0	3	-1.3715	5.32427	-1.66262	4.88614	-1.05022	4.89254	NA	NA	0.17022	1.0136e-07	0.0963876	1.02831e-06	0.293618	9.95448e-07	NA	NA	0.691935	9.36424e-05	0.736056	0.00120646	0.845163	0.00130502	NA	NA
PGAP3	4.0541e-08	3.77309e-05	5.48848	Brain_Substantia_nigra	2.99823e-07	0.000640121	-5.12356	Vagina	1.31819e-08	2.38227e-05	5.68369	NA	NA	NA	1	1	1	0	3	-1.3715	5.32427	-1.66262	4.88614	1.34763	-5.53041	NA	NA	0.17022	1.0136e-07	0.0963876	1.02831e-06	0.177776	3.1948e-08	NA	NA	0.691935	9.36424e-05	0.736056	0.00120646	0.778688	6.08929e-05	NA	NA
PGAP3	4.0541e-08	3.77309e-05	5.48848	Brain_Substantia_nigra	2.99823e-07	0.000640121	-5.12356	Whole_Blood	3.4104e-08	3.88809e-05	5.51895	NA	NA	NA	1	1	1	0	3	-1.3715	5.32427	-1.66262	4.88614	1.40012	-5.35696	NA	NA	0.17022	1.0136e-07	0.0963876	1.02831e-06	0.161477	8.46355e-08	NA	NA	0.691935	9.36424e-05	0.736056	0.00120646	0.767523	9.64745e-05	NA	NA
PGAP3	4.0541e-08	3.77309e-05	5.48848	Brain_Substantia_nigra	2.99823e-07	0.000640121	-5.12356	smultixcan	2.55718e-08	4.44829e-05	5.55404	NA	NA	NA	1	1	1	0	3	-1.3715	5.32427	-1.66262	4.88614	1.24205	-5.41814	NA	NA	0.17022	1.0136e-07	0.0963876	1.02831e-06	0.212964	5.5389e-08	NA	NA	0.691935	9.36424e-05	0.736056	0.00120646	0.789867	9.78723e-05	NA	NA
PGAP3	4.0541e-08	3.77309e-05	5.48848	Cells_EBV-transformed_lymphocytes	2.99823e-07	0.000512337	-5.12356	Adipose_Subcutaneous	5.49308e-07	0.000636224	-5.00824	NA	NA	NA	1	1	1	0	3	-1.3715	5.32427	-1.66262	4.88614	-1.05022	4.89254	NA	NA	0.17022	1.0136e-07	0.0963876	1.02831e-06	0.293618	9.95448e-07	NA	NA	0.691935	9.36424e-05	0.722862	0.000829689	0.846244	0.000976336	NA	NA
PGAP3	4.0541e-08	3.77309e-05	5.48848	Cells_EBV-transformed_lymphocytes	2.99823e-07	0.000512337	-5.12356	Adipose_Visceral_Omentum	1.31819e-08	2.41967e-05	5.68369	NA	NA	NA	1	1	1	0	3	-1.3715	5.32427	-1.66262	4.88614	1.34763	-5.53041	NA	NA	0.17022	1.0136e-07	0.0963876	1.02831e-06	0.177776	3.1948e-08	NA	NA	0.691935	9.36424e-05	0.722862	0.000829689	0.766397	5.30481e-05	NA	NA
PGAP3	4.0541e-08	3.77309e-05	5.48848	Cells_EBV-transformed_lymphocytes	2.99823e-07	0.000512337	-5.12356	Adrenal_Gland	3.4104e-08	7.39994e-05	5.51895	NA	NA	NA	1	1	1	0	3	-1.3715	5.32427	-1.66262	4.88614	1.40012	-5.35696	NA	NA	0.17022	1.0136e-07	0.0963876	1.02831e-06	0.161477	8.46355e-08	NA	NA	0.691935	9.36424e-05	0.722862	0.000829689	0.76778	0.000143616	NA	NA
PGAP3	4.0541e-08	3.77309e-05	5.48848	Cells_EBV-transformed_lymphocytes	2.99823e-07	0.000512337	-5.12356	Artery_Aorta	4.95138e-08	9.3864e-05	5.45305	NA	NA	NA	1	1	1	0	3	-1.3715	5.32427	-1.66262	4.88614	1.00641	-5.358	NA	NA	0.17022	1.0136e-07	0.0963876	1.02831e-06	0.314218	8.4149e-08	NA	NA	0.691935	9.36424e-05	0.722862	0.000829689	0.858134	0.000144637	NA	NA
PGAP3	4.0541e-08	3.77309e-05	5.48848	Cells_EBV-transformed_lymphocytes	2.99823e-07	0.000512337	-5.12356	Artery_Coronary	3.4104e-08	0.000128401	5.51895	NA	NA	NA	1	1	1	0	3	-1.3715	5.32427	-1.66262	4.88614	1.40012	-5.35696	NA	NA	0.17022	1.0136e-07	0.0963876	1.02831e-06	0.161477	8.46355e-08	NA	NA	0.691935	9.36424e-05	0.722862	0.000829689	0.747473	0.000175038	NA	NA
PGAP3	4.0541e-08	3.77309e-05	5.48848	Cells_EBV-transformed_lymphocytes	2.99823e-07	0.000512337	-5.12356	Artery_Tibial	5.95661e-08	8.51701e-05	-5.4201	NA	NA	NA	1	1	1	0	3	-1.3715	5.32427	-1.66262	4.88614	-1.32207	5.25775	NA	NA	0.17022	1.0136e-07	0.0963876	1.02831e-06	0.186144	1.45827e-07	NA	NA	0.691935	9.36424e-05	0.722862	0.000829689	0.77042	0.0001902	NA	NA
PGAP3	4.0541e-08	3.77309e-05	5.48848	Cells_EBV-transformed_lymphocytes	2.99823e-07	0.000512337	-5.12356	Brain_Anterior_cingulate_cortex_BA24	2.51598e-07	0.000667634	5.15651	NA	NA	NA	1	1	1	0	3	-1.3715	5.32427	-1.66262	4.88614	0.952767	-5.0694	NA	NA	0.17022	1.0136e-07	0.0963876	1.02831e-06	0.340708	3.99063e-07	NA	NA	0.691935	9.36424e-05	0.722862	0.000829689	0.873398	0.00150593	NA	NA
PGAP3	4.0541e-08	3.77309e-05	5.48848	Cells_EBV-transformed_lymphocytes	2.99823e-07	0.000512337	-5.12356	Brain_Caudate_basal_ganglia	2.23061e-08	5.14007e-05	5.59309	NA	NA	NA	1	1	1	0	3	-1.3715	5.32427	-1.66262	4.88614	1.14738	-5.46981	NA	NA	0.17022	1.0136e-07	0.0963876	1.02831e-06	0.251225	4.50529e-08	NA	NA	0.691935	9.36424e-05	0.722862	0.000829689	0.831288	0.000113605	NA	NA
PGAP3	4.0541e-08	3.77309e-05	5.48848	Cells_EBV-transformed_lymphocytes	2.99823e-07	0.000512337	-5.12356	Brain_Cerebellar_Hemisphere	4.95138e-08	8.50217e-05	5.45305	NA	NA	NA	1	1	1	0	3	-1.3715	5.32427	-1.66262	4.88614	1.00641	-5.358	NA	NA	0.17022	1.0136e-07	0.0963876	1.02831e-06	0.314218	8.4149e-08	NA	NA	0.691935	9.36424e-05	0.722862	0.000829689	0.854747	0.000155087	NA	NA
PGAP3	4.0541e-08	3.77309e-05	5.48848	Cells_EBV-transformed_lymphocytes	2.99823e-07	0.000512337	-5.12356	Brain_Cerebellum	3.4104e-08	7.55317e-05	5.51895	NA	NA	NA	1	1	1	0	3	-1.3715	5.32427	-1.66262	4.88614	1.40012	-5.35696	NA	NA	0.17022	1.0136e-07	0.0963876	1.02831e-06	0.161477	8.46355e-08	NA	NA	0.691935	9.36424e-05	0.722862	0.000829689	0.75954	0.000160599	NA	NA
PGAP3	4.0541e-08	3.77309e-05	5.48848	Cells_EBV-transformed_lymphocytes	2.99823e-07	0.000512337	-5.12356	Brain_Cortex	4.95138e-08	9.41092e-05	5.45305	NA	NA	NA	1	1	1	0	3	-1.3715	5.32427	-1.66262	4.88614	1.00641	-5.358	NA	NA	0.17022	1.0136e-07	0.0963876	1.02831e-06	0.314218	8.4149e-08	NA	NA	0.691935	9.36424e-05	0.722862	0.000829689	0.857212	0.000137143	NA	NA
PGAP3	4.0541e-08	3.77309e-05	5.48848	Cells_EBV-transformed_lymphocytes	2.99823e-07	0.000512337	-5.12356	Brain_Frontal_Cortex_BA9	3.4104e-08	0.000100007	5.51895	NA	NA	NA	1	1	1	0	3	-1.3715	5.32427	-1.66262	4.88614	1.40012	-5.35696	NA	NA	0.17022	1.0136e-07	0.0963876	1.02831e-06	0.161477	8.46355e-08	NA	NA	0.691935	9.36424e-05	0.722862	0.000829689	0.757228	0.000211563	NA	NA
PGAP3	4.0541e-08	3.77309e-05	5.48848	Cells_EBV-transformed_lymphocytes	2.99823e-07	0.000512337	-5.12356	Brain_Hippocampus	4.95138e-08	0.000143887	5.45305	NA	NA	NA	1	1	1	0	3	-1.3715	5.32427	-1.66262	4.88614	1.00641	-5.358	NA	NA	0.17022	1.0136e-07	0.0963876	1.02831e-06	0.314218	8.4149e-08	NA	NA	0.691935	9.36424e-05	0.722862	0.000829689	0.871857	0.000256246	NA	NA
PGAP3	4.0541e-08	3.77309e-05	5.48848	Cells_EBV-transformed_lymphocytes	2.99823e-07	0.000512337	-5.12356	Brain_Hypothalamus	1.5052e-06	0.00400501	-4.81054	NA	NA	NA	1	1	1	0	3	-1.3715	5.32427	-1.66262	4.88614	-0.800557	4.74334	NA	NA	0.17022	1.0136e-07	0.0963876	1.02831e-06	0.423388	2.1022e-06	NA	NA	0.691935	9.36424e-05	0.722862	0.000829689	0.901089	0.00192052	NA	NA
PGAP3	4.0541e-08	3.77309e-05	5.48848	Cells_EBV-transformed_lymphocytes	2.99823e-07	0.000512337	-5.12356	Brain_Nucleus_accumbens_basal_ganglia	4.95138e-08	0.000116022	5.45305	NA	NA	NA	1	1	1	0	3	-1.3715	5.32427	-1.66262	4.88614	1.00641	-5.358	NA	NA	0.17022	1.0136e-07	0.0963876	1.02831e-06	0.314218	8.4149e-08	NA	NA	0.691935	9.36424e-05	0.722862	0.000829689	0.858689	0.000135301	NA	NA
PGAP3	4.0541e-08	3.77309e-05	5.48848	Cells_EBV-transformed_lymphocytes	2.99823e-07	0.000512337	-5.12356	Brain_Putamen_basal_ganglia	3.4104e-08	0.000125052	5.51895	NA	NA	NA	1	1	1	0	3	-1.3715	5.32427	-1.66262	4.88614	1.40012	-5.35696	NA	NA	0.17022	1.0136e-07	0.0963876	1.02831e-06	0.161477	8.46355e-08	NA	NA	0.691935	9.36424e-05	0.722862	0.000829689	0.758903	0.000236334	NA	NA
PGAP3	4.0541e-08	3.77309e-05	5.48848	Cells_EBV-transformed_lymphocytes	2.99823e-07	0.000512337	-5.12356	Brain_Spinal_cord_cervical_c-1	1.93412e-08	6.53253e-05	5.61779	NA	NA	NA	1	1	1	0	3	-1.3715	5.32427	-1.66262	4.88614	1.27718	-5.46601	NA	NA	0.17022	1.0136e-07	0.0963876	1.02831e-06	0.201538	4.60272e-08	NA	NA	0.691935	9.36424e-05	0.722862	0.000829689	0.810005	0.000129469	NA	NA
PGAP3	4.0541e-08	3.77309e-05	5.48848	Cells_EBV-transformed_lymphocytes	2.99823e-07	0.000512337	-5.12356	Brain_Substantia_nigra	4.95138e-08	0.000146987	5.45305	NA	NA	NA	1	1	1	0	3	-1.3715	5.32427	-1.66262	4.88614	1.00641	-5.358	NA	NA	0.17022	1.0136e-07	0.0963876	1.02831e-06	0.314218	8.4149e-08	NA	NA	0.691935	9.36424e-05	0.722862	0.000829689	0.868296	0.000255645	NA	NA
PGAP3	4.0541e-08	3.77309e-05	5.48848	Cells_EBV-transformed_lymphocytes	2.99823e-07	0.000512337	-5.12356	Breast_Mammary_Tissue	1.31819e-08	2.40619e-05	5.68369	NA	NA	NA	1	1	1	0	3	-1.3715	5.32427	-1.66262	4.88614	1.34763	-5.53041	NA	NA	0.17022	1.0136e-07	0.0963876	1.02831e-06	0.177776	3.1948e-08	NA	NA	0.691935	9.36424e-05	0.722862	0.000829689	0.770658	5.65272e-05	NA	NA
PGAP3	4.0541e-08	3.77309e-05	5.48848	Cells_EBV-transformed_lymphocytes	2.99823e-07	0.000512337	-5.12356	Cells_Cultured_fibroblasts	1.31819e-08	2.29911e-05	5.68369	NA	NA	NA	1	1	1	0	3	-1.3715	5.32427	-1.66262	4.88614	1.34763	-5.53041	NA	NA	0.17022	1.0136e-07	0.0963876	1.02831e-06	0.177776	3.1948e-08	NA	NA	0.691935	9.36424e-05	0.722862	0.000829689	0.761058	6.28737e-05	NA	NA
PGAP3	4.0541e-08	3.77309e-05	5.48848	Cells_EBV-transformed_lymphocytes	2.99823e-07	0.000512337	-5.12356	Cells_EBV-transformed_lymphocytes	5.95661e-08	7.50408e-05	-5.4201	NA	NA	NA	1	1	1	0	3	-1.3715	5.32427	-1.66262	4.88614	-1.32207	5.25775	NA	NA	0.17022	1.0136e-07	0.0963876	1.02831e-06	0.186144	1.45827e-07	NA	NA	0.691935	9.36424e-05	0.722862	0.000829689	0.774357	0.000170186	NA	NA
PGAP3	4.0541e-08	3.77309e-05	5.48848	Cells_EBV-transformed_lymphocytes	2.99823e-07	0.000512337	-5.12356	Colon_Sigmoid	3.4104e-08	5.43497e-05	5.51895	NA	NA	NA	1	1	1	0	3	-1.3715	5.32427	-1.66262	4.88614	1.40012	-5.35696	NA	NA	0.17022	1.0136e-07	0.0963876	1.02831e-06	0.161477	8.46355e-08	NA	NA	0.691935	9.36424e-05	0.722862	0.000829689	0.758406	0.00013862	NA	NA
PGAP3	4.0541e-08	3.77309e-05	5.48848	Cells_EBV-transformed_lymphocytes	2.99823e-07	0.000512337	-5.12356	Colon_Transverse	4.49379e-09	6.38283e-06	5.86491	NA	NA	NA	1	1	1	0	3	-1.3715	5.32427	-1.66262	4.88614	1.42581	-5.70161	NA	NA	0.17022	1.0136e-07	0.0963876	1.02831e-06	0.153923	1.18678e-08	NA	NA	0.691935	9.36424e-05	0.722862	0.000829689	0.759075	2.03376e-05	NA	NA
PGAP3	4.0541e-08	3.77309e-05	5.48848	Cells_EBV-transformed_lymphocytes	2.99823e-07	0.000512337	-5.12356	Esophagus_Gastroesophageal_Junction	4.95138e-08	8.30779e-05	5.45305	NA	NA	NA	1	1	1	0	3	-1.3715	5.32427	-1.66262	4.88614	1.00641	-5.358	NA	NA	0.17022	1.0136e-07	0.0963876	1.02831e-06	0.314218	8.4149e-08	NA	NA	0.691935	9.36424e-05	0.722862	0.000829689	0.86063	0.000123875	NA	NA
PGAP3	4.0541e-08	3.77309e-05	5.48848	Cells_EBV-transformed_lymphocytes	2.99823e-07	0.000512337	-5.12356	Esophagus_Mucosa	8.59354e-08	0.000173446	-5.3542	NA	NA	NA	1	1	1	0	3	-1.3715	5.32427	-1.66262	4.88614	-1.03165	5.24714	NA	NA	0.17022	1.0136e-07	0.0963876	1.02831e-06	0.302237	1.54475e-07	NA	NA	0.691935	9.36424e-05	0.722862	0.000829689	0.857601	0.000227037	NA	NA
PGAP3	4.0541e-08	3.77309e-05	5.48848	Cells_EBV-transformed_lymphocytes	2.99823e-07	0.000512337	-5.12356	Esophagus_Muscularis	3.4104e-08	4.32178e-05	5.51895	NA	NA	NA	1	1	1	0	3	-1.3715	5.32427	-1.66262	4.88614	1.40012	-5.35696	NA	NA	0.17022	1.0136e-07	0.0963876	1.02831e-06	0.161477	8.46355e-08	NA	NA	0.691935	9.36424e-05	0.722862	0.000829689	0.756589	0.000113165	NA	NA
PGAP3	4.0541e-08	3.77309e-05	5.48848	Cells_EBV-transformed_lymphocytes	2.99823e-07	0.000512337	-5.12356	Heart_Atrial_Appendage	3.4104e-08	6.75145e-05	5.51895	NA	NA	NA	1	1	1	0	3	-1.3715	5.32427	-1.66262	4.88614	1.40012	-5.35696	NA	NA	0.17022	1.0136e-07	0.0963876	1.02831e-06	0.161477	8.46355e-08	NA	NA	0.691935	9.36424e-05	0.722862	0.000829689	0.750316	0.000154162	NA	NA
PGAP3	4.0541e-08	3.77309e-05	5.48848	Cells_EBV-transformed_lymphocytes	2.99823e-07	0.000512337	-5.12356	Heart_Left_Ventricle	1.31819e-08	2.2861e-05	5.68369	NA	NA	NA	1	1	1	0	3	-1.3715	5.32427	-1.66262	4.88614	1.34763	-5.53041	NA	NA	0.17022	1.0136e-07	0.0963876	1.02831e-06	0.177776	3.1948e-08	NA	NA	0.691935	9.36424e-05	0.722862	0.000829689	0.780804	4.91126e-05	NA	NA
PGAP3	4.0541e-08	3.77309e-05	5.48848	Cells_EBV-transformed_lymphocytes	2.99823e-07	0.000512337	-5.12356	Kidney_Cortex	1.31819e-08	2.71145e-05	5.68369	NA	NA	NA	1	1	1	0	3	-1.3715	5.32427	-1.66262	4.88614	1.34763	-5.53041	NA	NA	0.17022	1.0136e-07	0.0963876	1.02831e-06	0.177776	3.1948e-08	NA	NA	0.691935	9.36424e-05	0.722862	0.000829689	0.788205	5.94808e-05	NA	NA
PGAP3	4.0541e-08	3.77309e-05	5.48848	Cells_EBV-transformed_lymphocytes	2.99823e-07	0.000512337	-5.12356	Liver	1.93412e-08	3.0269e-05	5.61779	NA	NA	NA	1	1	1	0	3	-1.3715	5.32427	-1.66262	4.88614	1.27718	-5.46601	NA	NA	0.17022	1.0136e-07	0.0963876	1.02831e-06	0.201538	4.60272e-08	NA	NA	0.691935	9.36424e-05	0.722862	0.000829689	0.789429	6.37906e-05	NA	NA
PGAP3	4.0541e-08	3.77309e-05	5.48848	Cells_EBV-transformed_lymphocytes	2.99823e-07	0.000512337	-5.12356	Lung	5.95661e-08	0.00011615	-5.4201	NA	NA	NA	1	1	1	0	3	-1.3715	5.32427	-1.66262	4.88614	-1.32207	5.25775	NA	NA	0.17022	1.0136e-07	0.0963876	1.02831e-06	0.186144	1.45827e-07	NA	NA	0.691935	9.36424e-05	0.722862	0.000829689	0.769841	0.000234133	NA	NA
PGAP3	4.0541e-08	3.77309e-05	5.48848	Cells_EBV-transformed_lymphocytes	2.99823e-07	0.000512337	-5.12356	Muscle_Skeletal	5.95661e-08	0.000114497	-5.4201	NA	NA	NA	1	1	1	0	3	-1.3715	5.32427	-1.66262	4.88614	-1.32207	5.25775	NA	NA	0.17022	1.0136e-07	0.0963876	1.02831e-06	0.186144	1.45827e-07	NA	NA	0.691935	9.36424e-05	0.722862	0.000829689	0.780022	0.000336649	NA	NA
PGAP3	4.0541e-08	3.77309e-05	5.48848	Cells_EBV-transformed_lymphocytes	2.99823e-07	0.000512337	-5.12356	Nerve_Tibial	1.31819e-08	2.85341e-05	5.68369	NA	NA	NA	1	1	1	0	3	-1.3715	5.32427	-1.66262	4.88614	1.34763	-5.53041	NA	NA	0.17022	1.0136e-07	0.0963876	1.02831e-06	0.177776	3.1948e-08	NA	NA	0.691935	9.36424e-05	0.722862	0.000829689	0.768848	6.4661e-05	NA	NA
PGAP3	4.0541e-08	3.77309e-05	5.48848	Cells_EBV-transformed_lymphocytes	2.99823e-07	0.000512337	-5.12356	Ovary	1.31819e-08	1.91482e-05	5.68369	NA	NA	NA	1	1	1	0	3	-1.3715	5.32427	-1.66262	4.88614	1.34763	-5.53041	NA	NA	0.17022	1.0136e-07	0.0963876	1.02831e-06	0.177776	3.1948e-08	NA	NA	0.691935	9.36424e-05	0.722862	0.000829689	0.772761	4.85503e-05	NA	NA
PGAP3	4.0541e-08	3.77309e-05	5.48848	Cells_EBV-transformed_lymphocytes	2.99823e-07	0.000512337	-5.12356	Pancreas	4.95138e-08	8.20526e-05	5.45305	NA	NA	NA	1	1	1	0	3	-1.3715	5.32427	-1.66262	4.88614	1.00641	-5.358	NA	NA	0.17022	1.0136e-07	0.0963876	1.02831e-06	0.314218	8.4149e-08	NA	NA	0.691935	9.36424e-05	0.722862	0.000829689	0.860072	0.000126686	NA	NA
PGAP3	4.0541e-08	3.77309e-05	5.48848	Cells_EBV-transformed_lymphocytes	2.99823e-07	0.000512337	-5.12356	Pituitary	1.31819e-08	2.27462e-05	5.68369	NA	NA	NA	1	1	1	0	3	-1.3715	5.32427	-1.66262	4.88614	1.34763	-5.53041	NA	NA	0.17022	1.0136e-07	0.0963876	1.02831e-06	0.177776	3.1948e-08	NA	NA	0.691935	9.36424e-05	0.722862	0.000829689	0.781408	6.30428e-05	NA	NA
PGAP3	4.0541e-08	3.77309e-05	5.48848	Cells_EBV-transformed_lymphocytes	2.99823e-07	0.000512337	-5.12356	Prostate	2.51598e-07	0.000357309	-5.15651	NA	NA	NA	1	1	1	0	3	-1.3715	5.32427	-1.66262	4.88614	-0.952767	5.0694	NA	NA	0.17022	1.0136e-07	0.0963876	1.02831e-06	0.340708	3.99063e-07	NA	NA	0.691935	9.36424e-05	0.722862	0.000829689	0.874526	0.000441911	NA	NA
PGAP3	4.0541e-08	3.77309e-05	5.48848	Cells_EBV-transformed_lymphocytes	2.99823e-07	0.000512337	-5.12356	Skin_Not_Sun_Exposed_Suprapubic	1.31819e-08	2.82438e-05	5.68369	NA	NA	NA	1	1	1	0	3	-1.3715	5.32427	-1.66262	4.88614	1.34763	-5.53041	NA	NA	0.17022	1.0136e-07	0.0963876	1.02831e-06	0.177776	3.1948e-08	NA	NA	0.691935	9.36424e-05	0.722862	0.000829689	0.783591	5.96026e-05	NA	NA
PGAP3	4.0541e-08	3.77309e-05	5.48848	Cells_EBV-transformed_lymphocytes	2.99823e-07	0.000512337	-5.12356	Skin_Sun_Exposed_Lower_leg	5.95661e-08	0.00011146	-5.4201	NA	NA	NA	1	1	1	0	3	-1.3715	5.32427	-1.66262	4.88614	-1.32207	5.25775	NA	NA	0.17022	1.0136e-07	0.0963876	1.02831e-06	0.186144	1.45827e-07	NA	NA	0.691935	9.36424e-05	0.722862	0.000829689	0.783669	0.000225835	NA	NA
PGAP3	4.0541e-08	3.77309e-05	5.48848	Cells_EBV-transformed_lymphocytes	2.99823e-07	0.000512337	-5.12356	Small_Intestine_Terminal_Ileum	1.31819e-08	1.74646e-05	5.68369	NA	NA	NA	1	1	1	0	3	-1.3715	5.32427	-1.66262	4.88614	1.34763	-5.53041	NA	NA	0.17022	1.0136e-07	0.0963876	1.02831e-06	0.177776	3.1948e-08	NA	NA	0.691935	9.36424e-05	0.722862	0.000829689	0.784196	4.26131e-05	NA	NA
PGAP3	4.0541e-08	3.77309e-05	5.48848	Cells_EBV-transformed_lymphocytes	2.99823e-07	0.000512337	-5.12356	Spleen	4.49379e-09	8.31383e-06	5.86491	NA	NA	NA	1	1	1	0	3	-1.3715	5.32427	-1.66262	4.88614	1.42581	-5.70161	NA	NA	0.17022	1.0136e-07	0.0963876	1.02831e-06	0.153923	1.18678e-08	NA	NA	0.691935	9.36424e-05	0.722862	0.000829689	0.747017	2.48163e-05	NA	NA
PGAP3	4.0541e-08	3.77309e-05	5.48848	Cells_EBV-transformed_lymphocytes	2.99823e-07	0.000512337	-5.12356	Stomach	1.93412e-08	4.12584e-05	5.61779	NA	NA	NA	1	1	1	0	3	-1.3715	5.32427	-1.66262	4.88614	1.27718	-5.46601	NA	NA	0.17022	1.0136e-07	0.0963876	1.02831e-06	0.201538	4.60272e-08	NA	NA	0.691935	9.36424e-05	0.722862	0.000829689	0.806804	9.36095e-05	NA	NA
PGAP3	4.0541e-08	3.77309e-05	5.48848	Cells_EBV-transformed_lymphocytes	2.99823e-07	0.000512337	-5.12356	Testis	4.95138e-08	8.5855e-05	5.45305	NA	NA	NA	1	1	1	0	3	-1.3715	5.32427	-1.66262	4.88614	1.00641	-5.358	NA	NA	0.17022	1.0136e-07	0.0963876	1.02831e-06	0.314218	8.4149e-08	NA	NA	0.691935	9.36424e-05	0.722862	0.000829689	0.869564	0.000131479	NA	NA
PGAP3	4.0541e-08	3.77309e-05	5.48848	Cells_EBV-transformed_lymphocytes	2.99823e-07	0.000512337	-5.12356	Thyroid	4.95138e-08	7.80988e-05	5.45305	NA	NA	NA	1	1	1	0	3	-1.3715	5.32427	-1.66262	4.88614	1.00641	-5.358	NA	NA	0.17022	1.0136e-07	0.0963876	1.02831e-06	0.314218	8.4149e-08	NA	NA	0.691935	9.36424e-05	0.722862	0.000829689	0.856371	0.000126662	NA	NA
PGAP3	4.0541e-08	3.77309e-05	5.48848	Cells_EBV-transformed_lymphocytes	2.99823e-07	0.000512337	-5.12356	Uterus	5.49308e-07	0.000984202	-5.00824	NA	NA	NA	1	1	1	0	3	-1.3715	5.32427	-1.66262	4.88614	-1.05022	4.89254	NA	NA	0.17022	1.0136e-07	0.0963876	1.02831e-06	0.293618	9.95448e-07	NA	NA	0.691935	9.36424e-05	0.722862	0.000829689	0.845163	0.00130502	NA	NA
PGAP3	4.0541e-08	3.77309e-05	5.48848	Cells_EBV-transformed_lymphocytes	2.99823e-07	0.000512337	-5.12356	Vagina	1.31819e-08	2.38227e-05	5.68369	NA	NA	NA	1	1	1	0	3	-1.3715	5.32427	-1.66262	4.88614	1.34763	-5.53041	NA	NA	0.17022	1.0136e-07	0.0963876	1.02831e-06	0.177776	3.1948e-08	NA	NA	0.691935	9.36424e-05	0.722862	0.000829689	0.778688	6.08929e-05	NA	NA
PGAP3	4.0541e-08	3.77309e-05	5.48848	Cells_EBV-transformed_lymphocytes	2.99823e-07	0.000512337	-5.12356	Whole_Blood	3.4104e-08	3.88809e-05	5.51895	NA	NA	NA	1	1	1	0	3	-1.3715	5.32427	-1.66262	4.88614	1.40012	-5.35696	NA	NA	0.17022	1.0136e-07	0.0963876	1.02831e-06	0.161477	8.46355e-08	NA	NA	0.691935	9.36424e-05	0.722862	0.000829689	0.767523	9.64745e-05	NA	NA
PGAP3	4.0541e-08	3.77309e-05	5.48848	Cells_EBV-transformed_lymphocytes	2.99823e-07	0.000512337	-5.12356	smultixcan	2.55718e-08	4.44829e-05	5.55404	NA	NA	NA	1	1	1	0	3	-1.3715	5.32427	-1.66262	4.88614	1.24205	-5.41814	NA	NA	0.17022	1.0136e-07	0.0963876	1.02831e-06	0.212964	5.5389e-08	NA	NA	0.691935	9.36424e-05	0.722862	0.000829689	0.789867	9.78723e-05	NA	NA
PGAP3	4.0541e-08	3.77309e-05	5.48848	Colon_Sigmoid	1.93412e-08	6.67595e-05	-5.61779	Adipose_Subcutaneous	5.49308e-07	0.000636224	-5.00824	NA	NA	NA	1	1	1	0	3	-1.3715	5.32427	-1.27718	5.46601	-1.05022	4.89254	NA	NA	0.17022	1.0136e-07	0.201538	4.60272e-08	0.293618	9.95448e-07	NA	NA	0.691935	9.36424e-05	0.815583	0.000114718	0.846244	0.000976336	NA	NA
PGAP3	4.0541e-08	3.77309e-05	5.48848	Colon_Sigmoid	1.93412e-08	6.67595e-05	-5.61779	Adipose_Visceral_Omentum	1.31819e-08	2.41967e-05	5.68369	NA	NA	NA	1	1	1	0	3	-1.3715	5.32427	-1.27718	5.46601	1.34763	-5.53041	NA	NA	0.17022	1.0136e-07	0.201538	4.60272e-08	0.177776	3.1948e-08	NA	NA	0.691935	9.36424e-05	0.815583	0.000114718	0.766397	5.30481e-05	NA	NA
PGAP3	4.0541e-08	3.77309e-05	5.48848	Colon_Sigmoid	1.93412e-08	6.67595e-05	-5.61779	Adrenal_Gland	3.4104e-08	7.39994e-05	5.51895	NA	NA	NA	1	1	1	0	3	-1.3715	5.32427	-1.27718	5.46601	1.40012	-5.35696	NA	NA	0.17022	1.0136e-07	0.201538	4.60272e-08	0.161477	8.46355e-08	NA	NA	0.691935	9.36424e-05	0.815583	0.000114718	0.76778	0.000143616	NA	NA
PGAP3	4.0541e-08	3.77309e-05	5.48848	Colon_Sigmoid	1.93412e-08	6.67595e-05	-5.61779	Artery_Aorta	4.95138e-08	9.3864e-05	5.45305	NA	NA	NA	1	1	1	0	3	-1.3715	5.32427	-1.27718	5.46601	1.00641	-5.358	NA	NA	0.17022	1.0136e-07	0.201538	4.60272e-08	0.314218	8.4149e-08	NA	NA	0.691935	9.36424e-05	0.815583	0.000114718	0.858134	0.000144637	NA	NA
PGAP3	4.0541e-08	3.77309e-05	5.48848	Colon_Sigmoid	1.93412e-08	6.67595e-05	-5.61779	Artery_Coronary	3.4104e-08	0.000128401	5.51895	NA	NA	NA	1	1	1	0	3	-1.3715	5.32427	-1.27718	5.46601	1.40012	-5.35696	NA	NA	0.17022	1.0136e-07	0.201538	4.60272e-08	0.161477	8.46355e-08	NA	NA	0.691935	9.36424e-05	0.815583	0.000114718	0.747473	0.000175038	NA	NA
PGAP3	4.0541e-08	3.77309e-05	5.48848	Colon_Sigmoid	1.93412e-08	6.67595e-05	-5.61779	Artery_Tibial	5.95661e-08	8.51701e-05	-5.4201	NA	NA	NA	1	1	1	0	3	-1.3715	5.32427	-1.27718	5.46601	-1.32207	5.25775	NA	NA	0.17022	1.0136e-07	0.201538	4.60272e-08	0.186144	1.45827e-07	NA	NA	0.691935	9.36424e-05	0.815583	0.000114718	0.77042	0.0001902	NA	NA
PGAP3	4.0541e-08	3.77309e-05	5.48848	Colon_Sigmoid	1.93412e-08	6.67595e-05	-5.61779	Brain_Anterior_cingulate_cortex_BA24	2.51598e-07	0.000667634	5.15651	NA	NA	NA	1	1	1	0	3	-1.3715	5.32427	-1.27718	5.46601	0.952767	-5.0694	NA	NA	0.17022	1.0136e-07	0.201538	4.60272e-08	0.340708	3.99063e-07	NA	NA	0.691935	9.36424e-05	0.815583	0.000114718	0.873398	0.00150593	NA	NA
PGAP3	4.0541e-08	3.77309e-05	5.48848	Colon_Sigmoid	1.93412e-08	6.67595e-05	-5.61779	Brain_Caudate_basal_ganglia	2.23061e-08	5.14007e-05	5.59309	NA	NA	NA	1	1	1	0	3	-1.3715	5.32427	-1.27718	5.46601	1.14738	-5.46981	NA	NA	0.17022	1.0136e-07	0.201538	4.60272e-08	0.251225	4.50529e-08	NA	NA	0.691935	9.36424e-05	0.815583	0.000114718	0.831288	0.000113605	NA	NA
PGAP3	4.0541e-08	3.77309e-05	5.48848	Colon_Sigmoid	1.93412e-08	6.67595e-05	-5.61779	Brain_Cerebellar_Hemisphere	4.95138e-08	8.50217e-05	5.45305	NA	NA	NA	1	1	1	0	3	-1.3715	5.32427	-1.27718	5.46601	1.00641	-5.358	NA	NA	0.17022	1.0136e-07	0.201538	4.60272e-08	0.314218	8.4149e-08	NA	NA	0.691935	9.36424e-05	0.815583	0.000114718	0.854747	0.000155087	NA	NA
PGAP3	4.0541e-08	3.77309e-05	5.48848	Colon_Sigmoid	1.93412e-08	6.67595e-05	-5.61779	Brain_Cerebellum	3.4104e-08	7.55317e-05	5.51895	NA	NA	NA	1	1	1	0	3	-1.3715	5.32427	-1.27718	5.46601	1.40012	-5.35696	NA	NA	0.17022	1.0136e-07	0.201538	4.60272e-08	0.161477	8.46355e-08	NA	NA	0.691935	9.36424e-05	0.815583	0.000114718	0.75954	0.000160599	NA	NA
PGAP3	4.0541e-08	3.77309e-05	5.48848	Colon_Sigmoid	1.93412e-08	6.67595e-05	-5.61779	Brain_Cortex	4.95138e-08	9.41092e-05	5.45305	NA	NA	NA	1	1	1	0	3	-1.3715	5.32427	-1.27718	5.46601	1.00641	-5.358	NA	NA	0.17022	1.0136e-07	0.201538	4.60272e-08	0.314218	8.4149e-08	NA	NA	0.691935	9.36424e-05	0.815583	0.000114718	0.857212	0.000137143	NA	NA
PGAP3	4.0541e-08	3.77309e-05	5.48848	Colon_Sigmoid	1.93412e-08	6.67595e-05	-5.61779	Brain_Frontal_Cortex_BA9	3.4104e-08	0.000100007	5.51895	NA	NA	NA	1	1	1	0	3	-1.3715	5.32427	-1.27718	5.46601	1.40012	-5.35696	NA	NA	0.17022	1.0136e-07	0.201538	4.60272e-08	0.161477	8.46355e-08	NA	NA	0.691935	9.36424e-05	0.815583	0.000114718	0.757228	0.000211563	NA	NA
PGAP3	4.0541e-08	3.77309e-05	5.48848	Colon_Sigmoid	1.93412e-08	6.67595e-05	-5.61779	Brain_Hippocampus	4.95138e-08	0.000143887	5.45305	NA	NA	NA	1	1	1	0	3	-1.3715	5.32427	-1.27718	5.46601	1.00641	-5.358	NA	NA	0.17022	1.0136e-07	0.201538	4.60272e-08	0.314218	8.4149e-08	NA	NA	0.691935	9.36424e-05	0.815583	0.000114718	0.871857	0.000256246	NA	NA
PGAP3	4.0541e-08	3.77309e-05	5.48848	Colon_Sigmoid	1.93412e-08	6.67595e-05	-5.61779	Brain_Hypothalamus	1.5052e-06	0.00400501	-4.81054	NA	NA	NA	1	1	1	0	3	-1.3715	5.32427	-1.27718	5.46601	-0.800557	4.74334	NA	NA	0.17022	1.0136e-07	0.201538	4.60272e-08	0.423388	2.1022e-06	NA	NA	0.691935	9.36424e-05	0.815583	0.000114718	0.901089	0.00192052	NA	NA
PGAP3	4.0541e-08	3.77309e-05	5.48848	Colon_Sigmoid	1.93412e-08	6.67595e-05	-5.61779	Brain_Nucleus_accumbens_basal_ganglia	4.95138e-08	0.000116022	5.45305	NA	NA	NA	1	1	1	0	3	-1.3715	5.32427	-1.27718	5.46601	1.00641	-5.358	NA	NA	0.17022	1.0136e-07	0.201538	4.60272e-08	0.314218	8.4149e-08	NA	NA	0.691935	9.36424e-05	0.815583	0.000114718	0.858689	0.000135301	NA	NA
PGAP3	4.0541e-08	3.77309e-05	5.48848	Colon_Sigmoid	1.93412e-08	6.67595e-05	-5.61779	Brain_Putamen_basal_ganglia	3.4104e-08	0.000125052	5.51895	NA	NA	NA	1	1	1	0	3	-1.3715	5.32427	-1.27718	5.46601	1.40012	-5.35696	NA	NA	0.17022	1.0136e-07	0.201538	4.60272e-08	0.161477	8.46355e-08	NA	NA	0.691935	9.36424e-05	0.815583	0.000114718	0.758903	0.000236334	NA	NA
PGAP3	4.0541e-08	3.77309e-05	5.48848	Colon_Sigmoid	1.93412e-08	6.67595e-05	-5.61779	Brain_Spinal_cord_cervical_c-1	1.93412e-08	6.53253e-05	5.61779	NA	NA	NA	1	1	1	0	3	-1.3715	5.32427	-1.27718	5.46601	1.27718	-5.46601	NA	NA	0.17022	1.0136e-07	0.201538	4.60272e-08	0.201538	4.60272e-08	NA	NA	0.691935	9.36424e-05	0.815583	0.000114718	0.810005	0.000129469	NA	NA
PGAP3	4.0541e-08	3.77309e-05	5.48848	Colon_Sigmoid	1.93412e-08	6.67595e-05	-5.61779	Brain_Substantia_nigra	4.95138e-08	0.000146987	5.45305	NA	NA	NA	1	1	1	0	3	-1.3715	5.32427	-1.27718	5.46601	1.00641	-5.358	NA	NA	0.17022	1.0136e-07	0.201538	4.60272e-08	0.314218	8.4149e-08	NA	NA	0.691935	9.36424e-05	0.815583	0.000114718	0.868296	0.000255645	NA	NA
PGAP3	4.0541e-08	3.77309e-05	5.48848	Colon_Sigmoid	1.93412e-08	6.67595e-05	-5.61779	Breast_Mammary_Tissue	1.31819e-08	2.40619e-05	5.68369	NA	NA	NA	1	1	1	0	3	-1.3715	5.32427	-1.27718	5.46601	1.34763	-5.53041	NA	NA	0.17022	1.0136e-07	0.201538	4.60272e-08	0.177776	3.1948e-08	NA	NA	0.691935	9.36424e-05	0.815583	0.000114718	0.770658	5.65272e-05	NA	NA
PGAP3	4.0541e-08	3.77309e-05	5.48848	Colon_Sigmoid	1.93412e-08	6.67595e-05	-5.61779	Cells_Cultured_fibroblasts	1.31819e-08	2.29911e-05	5.68369	NA	NA	NA	1	1	1	0	3	-1.3715	5.32427	-1.27718	5.46601	1.34763	-5.53041	NA	NA	0.17022	1.0136e-07	0.201538	4.60272e-08	0.177776	3.1948e-08	NA	NA	0.691935	9.36424e-05	0.815583	0.000114718	0.761058	6.28737e-05	NA	NA
PGAP3	4.0541e-08	3.77309e-05	5.48848	Colon_Sigmoid	1.93412e-08	6.67595e-05	-5.61779	Cells_EBV-transformed_lymphocytes	5.95661e-08	7.50408e-05	-5.4201	NA	NA	NA	1	1	1	0	3	-1.3715	5.32427	-1.27718	5.46601	-1.32207	5.25775	NA	NA	0.17022	1.0136e-07	0.201538	4.60272e-08	0.186144	1.45827e-07	NA	NA	0.691935	9.36424e-05	0.815583	0.000114718	0.774357	0.000170186	NA	NA
PGAP3	4.0541e-08	3.77309e-05	5.48848	Colon_Sigmoid	1.93412e-08	6.67595e-05	-5.61779	Colon_Sigmoid	3.4104e-08	5.43497e-05	5.51895	NA	NA	NA	1	1	1	0	3	-1.3715	5.32427	-1.27718	5.46601	1.40012	-5.35696	NA	NA	0.17022	1.0136e-07	0.201538	4.60272e-08	0.161477	8.46355e-08	NA	NA	0.691935	9.36424e-05	0.815583	0.000114718	0.758406	0.00013862	NA	NA
PGAP3	4.0541e-08	3.77309e-05	5.48848	Colon_Sigmoid	1.93412e-08	6.67595e-05	-5.61779	Colon_Transverse	4.49379e-09	6.38283e-06	5.86491	NA	NA	NA	1	1	1	0	3	-1.3715	5.32427	-1.27718	5.46601	1.42581	-5.70161	NA	NA	0.17022	1.0136e-07	0.201538	4.60272e-08	0.153923	1.18678e-08	NA	NA	0.691935	9.36424e-05	0.815583	0.000114718	0.759075	2.03376e-05	NA	NA
PGAP3	4.0541e-08	3.77309e-05	5.48848	Colon_Sigmoid	1.93412e-08	6.67595e-05	-5.61779	Esophagus_Gastroesophageal_Junction	4.95138e-08	8.30779e-05	5.45305	NA	NA	NA	1	1	1	0	3	-1.3715	5.32427	-1.27718	5.46601	1.00641	-5.358	NA	NA	0.17022	1.0136e-07	0.201538	4.60272e-08	0.314218	8.4149e-08	NA	NA	0.691935	9.36424e-05	0.815583	0.000114718	0.86063	0.000123875	NA	NA
PGAP3	4.0541e-08	3.77309e-05	5.48848	Colon_Sigmoid	1.93412e-08	6.67595e-05	-5.61779	Esophagus_Mucosa	8.59354e-08	0.000173446	-5.3542	NA	NA	NA	1	1	1	0	3	-1.3715	5.32427	-1.27718	5.46601	-1.03165	5.24714	NA	NA	0.17022	1.0136e-07	0.201538	4.60272e-08	0.302237	1.54475e-07	NA	NA	0.691935	9.36424e-05	0.815583	0.000114718	0.857601	0.000227037	NA	NA
PGAP3	4.0541e-08	3.77309e-05	5.48848	Colon_Sigmoid	1.93412e-08	6.67595e-05	-5.61779	Esophagus_Muscularis	3.4104e-08	4.32178e-05	5.51895	NA	NA	NA	1	1	1	0	3	-1.3715	5.32427	-1.27718	5.46601	1.40012	-5.35696	NA	NA	0.17022	1.0136e-07	0.201538	4.60272e-08	0.161477	8.46355e-08	NA	NA	0.691935	9.36424e-05	0.815583	0.000114718	0.756589	0.000113165	NA	NA
PGAP3	4.0541e-08	3.77309e-05	5.48848	Colon_Sigmoid	1.93412e-08	6.67595e-05	-5.61779	Heart_Atrial_Appendage	3.4104e-08	6.75145e-05	5.51895	NA	NA	NA	1	1	1	0	3	-1.3715	5.32427	-1.27718	5.46601	1.40012	-5.35696	NA	NA	0.17022	1.0136e-07	0.201538	4.60272e-08	0.161477	8.46355e-08	NA	NA	0.691935	9.36424e-05	0.815583	0.000114718	0.750316	0.000154162	NA	NA
PGAP3	4.0541e-08	3.77309e-05	5.48848	Colon_Sigmoid	1.93412e-08	6.67595e-05	-5.61779	Heart_Left_Ventricle	1.31819e-08	2.2861e-05	5.68369	NA	NA	NA	1	1	1	0	3	-1.3715	5.32427	-1.27718	5.46601	1.34763	-5.53041	NA	NA	0.17022	1.0136e-07	0.201538	4.60272e-08	0.177776	3.1948e-08	NA	NA	0.691935	9.36424e-05	0.815583	0.000114718	0.780804	4.91126e-05	NA	NA
PGAP3	4.0541e-08	3.77309e-05	5.48848	Colon_Sigmoid	1.93412e-08	6.67595e-05	-5.61779	Kidney_Cortex	1.31819e-08	2.71145e-05	5.68369	NA	NA	NA	1	1	1	0	3	-1.3715	5.32427	-1.27718	5.46601	1.34763	-5.53041	NA	NA	0.17022	1.0136e-07	0.201538	4.60272e-08	0.177776	3.1948e-08	NA	NA	0.691935	9.36424e-05	0.815583	0.000114718	0.788205	5.94808e-05	NA	NA
PGAP3	4.0541e-08	3.77309e-05	5.48848	Colon_Sigmoid	1.93412e-08	6.67595e-05	-5.61779	Liver	1.93412e-08	3.0269e-05	5.61779	NA	NA	NA	1	1	1	0	3	-1.3715	5.32427	-1.27718	5.46601	1.27718	-5.46601	NA	NA	0.17022	1.0136e-07	0.201538	4.60272e-08	0.201538	4.60272e-08	NA	NA	0.691935	9.36424e-05	0.815583	0.000114718	0.789429	6.37906e-05	NA	NA
PGAP3	4.0541e-08	3.77309e-05	5.48848	Colon_Sigmoid	1.93412e-08	6.67595e-05	-5.61779	Lung	5.95661e-08	0.00011615	-5.4201	NA	NA	NA	1	1	1	0	3	-1.3715	5.32427	-1.27718	5.46601	-1.32207	5.25775	NA	NA	0.17022	1.0136e-07	0.201538	4.60272e-08	0.186144	1.45827e-07	NA	NA	0.691935	9.36424e-05	0.815583	0.000114718	0.769841	0.000234133	NA	NA
PGAP3	4.0541e-08	3.77309e-05	5.48848	Colon_Sigmoid	1.93412e-08	6.67595e-05	-5.61779	Muscle_Skeletal	5.95661e-08	0.000114497	-5.4201	NA	NA	NA	1	1	1	0	3	-1.3715	5.32427	-1.27718	5.46601	-1.32207	5.25775	NA	NA	0.17022	1.0136e-07	0.201538	4.60272e-08	0.186144	1.45827e-07	NA	NA	0.691935	9.36424e-05	0.815583	0.000114718	0.780022	0.000336649	NA	NA
PGAP3	4.0541e-08	3.77309e-05	5.48848	Colon_Sigmoid	1.93412e-08	6.67595e-05	-5.61779	Nerve_Tibial	1.31819e-08	2.85341e-05	5.68369	NA	NA	NA	1	1	1	0	3	-1.3715	5.32427	-1.27718	5.46601	1.34763	-5.53041	NA	NA	0.17022	1.0136e-07	0.201538	4.60272e-08	0.177776	3.1948e-08	NA	NA	0.691935	9.36424e-05	0.815583	0.000114718	0.768848	6.4661e-05	NA	NA
PGAP3	4.0541e-08	3.77309e-05	5.48848	Colon_Sigmoid	1.93412e-08	6.67595e-05	-5.61779	Ovary	1.31819e-08	1.91482e-05	5.68369	NA	NA	NA	1	1	1	0	3	-1.3715	5.32427	-1.27718	5.46601	1.34763	-5.53041	NA	NA	0.17022	1.0136e-07	0.201538	4.60272e-08	0.177776	3.1948e-08	NA	NA	0.691935	9.36424e-05	0.815583	0.000114718	0.772761	4.85503e-05	NA	NA
PGAP3	4.0541e-08	3.77309e-05	5.48848	Colon_Sigmoid	1.93412e-08	6.67595e-05	-5.61779	Pancreas	4.95138e-08	8.20526e-05	5.45305	NA	NA	NA	1	1	1	0	3	-1.3715	5.32427	-1.27718	5.46601	1.00641	-5.358	NA	NA	0.17022	1.0136e-07	0.201538	4.60272e-08	0.314218	8.4149e-08	NA	NA	0.691935	9.36424e-05	0.815583	0.000114718	0.860072	0.000126686	NA	NA
PGAP3	4.0541e-08	3.77309e-05	5.48848	Colon_Sigmoid	1.93412e-08	6.67595e-05	-5.61779	Pituitary	1.31819e-08	2.27462e-05	5.68369	NA	NA	NA	1	1	1	0	3	-1.3715	5.32427	-1.27718	5.46601	1.34763	-5.53041	NA	NA	0.17022	1.0136e-07	0.201538	4.60272e-08	0.177776	3.1948e-08	NA	NA	0.691935	9.36424e-05	0.815583	0.000114718	0.781408	6.30428e-05	NA	NA
PGAP3	4.0541e-08	3.77309e-05	5.48848	Colon_Sigmoid	1.93412e-08	6.67595e-05	-5.61779	Prostate	2.51598e-07	0.000357309	-5.15651	NA	NA	NA	1	1	1	0	3	-1.3715	5.32427	-1.27718	5.46601	-0.952767	5.0694	NA	NA	0.17022	1.0136e-07	0.201538	4.60272e-08	0.340708	3.99063e-07	NA	NA	0.691935	9.36424e-05	0.815583	0.000114718	0.874526	0.000441911	NA	NA
PGAP3	4.0541e-08	3.77309e-05	5.48848	Colon_Sigmoid	1.93412e-08	6.67595e-05	-5.61779	Skin_Not_Sun_Exposed_Suprapubic	1.31819e-08	2.82438e-05	5.68369	NA	NA	NA	1	1	1	0	3	-1.3715	5.32427	-1.27718	5.46601	1.34763	-5.53041	NA	NA	0.17022	1.0136e-07	0.201538	4.60272e-08	0.177776	3.1948e-08	NA	NA	0.691935	9.36424e-05	0.815583	0.000114718	0.783591	5.96026e-05	NA	NA
PGAP3	4.0541e-08	3.77309e-05	5.48848	Colon_Sigmoid	1.93412e-08	6.67595e-05	-5.61779	Skin_Sun_Exposed_Lower_leg	5.95661e-08	0.00011146	-5.4201	NA	NA	NA	1	1	1	0	3	-1.3715	5.32427	-1.27718	5.46601	-1.32207	5.25775	NA	NA	0.17022	1.0136e-07	0.201538	4.60272e-08	0.186144	1.45827e-07	NA	NA	0.691935	9.36424e-05	0.815583	0.000114718	0.783669	0.000225835	NA	NA
PGAP3	4.0541e-08	3.77309e-05	5.48848	Colon_Sigmoid	1.93412e-08	6.67595e-05	-5.61779	Small_Intestine_Terminal_Ileum	1.31819e-08	1.74646e-05	5.68369	NA	NA	NA	1	1	1	0	3	-1.3715	5.32427	-1.27718	5.46601	1.34763	-5.53041	NA	NA	0.17022	1.0136e-07	0.201538	4.60272e-08	0.177776	3.1948e-08	NA	NA	0.691935	9.36424e-05	0.815583	0.000114718	0.784196	4.26131e-05	NA	NA
PGAP3	4.0541e-08	3.77309e-05	5.48848	Colon_Sigmoid	1.93412e-08	6.67595e-05	-5.61779	Spleen	4.49379e-09	8.31383e-06	5.86491	NA	NA	NA	1	1	1	0	3	-1.3715	5.32427	-1.27718	5.46601	1.42581	-5.70161	NA	NA	0.17022	1.0136e-07	0.201538	4.60272e-08	0.153923	1.18678e-08	NA	NA	0.691935	9.36424e-05	0.815583	0.000114718	0.747017	2.48163e-05	NA	NA
PGAP3	4.0541e-08	3.77309e-05	5.48848	Colon_Sigmoid	1.93412e-08	6.67595e-05	-5.61779	Stomach	1.93412e-08	4.12584e-05	5.61779	NA	NA	NA	1	1	1	0	3	-1.3715	5.32427	-1.27718	5.46601	1.27718	-5.46601	NA	NA	0.17022	1.0136e-07	0.201538	4.60272e-08	0.201538	4.60272e-08	NA	NA	0.691935	9.36424e-05	0.815583	0.000114718	0.806804	9.36095e-05	NA	NA
PGAP3	4.0541e-08	3.77309e-05	5.48848	Colon_Sigmoid	1.93412e-08	6.67595e-05	-5.61779	Testis	4.95138e-08	8.5855e-05	5.45305	NA	NA	NA	1	1	1	0	3	-1.3715	5.32427	-1.27718	5.46601	1.00641	-5.358	NA	NA	0.17022	1.0136e-07	0.201538	4.60272e-08	0.314218	8.4149e-08	NA	NA	0.691935	9.36424e-05	0.815583	0.000114718	0.869564	0.000131479	NA	NA
PGAP3	4.0541e-08	3.77309e-05	5.48848	Colon_Sigmoid	1.93412e-08	6.67595e-05	-5.61779	Thyroid	4.95138e-08	7.80988e-05	5.45305	NA	NA	NA	1	1	1	0	3	-1.3715	5.32427	-1.27718	5.46601	1.00641	-5.358	NA	NA	0.17022	1.0136e-07	0.201538	4.60272e-08	0.314218	8.4149e-08	NA	NA	0.691935	9.36424e-05	0.815583	0.000114718	0.856371	0.000126662	NA	NA
PGAP3	4.0541e-08	3.77309e-05	5.48848	Colon_Sigmoid	1.93412e-08	6.67595e-05	-5.61779	Uterus	5.49308e-07	0.000984202	-5.00824	NA	NA	NA	1	1	1	0	3	-1.3715	5.32427	-1.27718	5.46601	-1.05022	4.89254	NA	NA	0.17022	1.0136e-07	0.201538	4.60272e-08	0.293618	9.95448e-07	NA	NA	0.691935	9.36424e-05	0.815583	0.000114718	0.845163	0.00130502	NA	NA
PGAP3	4.0541e-08	3.77309e-05	5.48848	Colon_Sigmoid	1.93412e-08	6.67595e-05	-5.61779	Vagina	1.31819e-08	2.38227e-05	5.68369	NA	NA	NA	1	1	1	0	3	-1.3715	5.32427	-1.27718	5.46601	1.34763	-5.53041	NA	NA	0.17022	1.0136e-07	0.201538	4.60272e-08	0.177776	3.1948e-08	NA	NA	0.691935	9.36424e-05	0.815583	0.000114718	0.778688	6.08929e-05	NA	NA
PGAP3	4.0541e-08	3.77309e-05	5.48848	Colon_Sigmoid	1.93412e-08	6.67595e-05	-5.61779	Whole_Blood	3.4104e-08	3.88809e-05	5.51895	NA	NA	NA	1	1	1	0	3	-1.3715	5.32427	-1.27718	5.46601	1.40012	-5.35696	NA	NA	0.17022	1.0136e-07	0.201538	4.60272e-08	0.161477	8.46355e-08	NA	NA	0.691935	9.36424e-05	0.815583	0.000114718	0.767523	9.64745e-05	NA	NA
PGAP3	4.0541e-08	3.77309e-05	5.48848	Colon_Sigmoid	1.93412e-08	6.67595e-05	-5.61779	smultixcan	2.55718e-08	4.44829e-05	5.55404	NA	NA	NA	1	1	1	0	3	-1.3715	5.32427	-1.27718	5.46601	1.24205	-5.41814	NA	NA	0.17022	1.0136e-07	0.201538	4.60272e-08	0.212964	5.5389e-08	NA	NA	0.691935	9.36424e-05	0.815583	0.000114718	0.789867	9.78723e-05	NA	NA
PGAP3	4.0541e-08	3.77309e-05	5.48848	Esophagus_Mucosa	5.03254e-06	0.00362779	-4.56343	Adipose_Subcutaneous	5.49308e-07	0.000636224	-5.00824	NA	NA	NA	1	1	1	0	3	-1.3715	5.32427	-2.74607	4.15213	-1.05022	4.89254	NA	NA	0.17022	1.0136e-07	0.00603134	3.29392e-05	0.293618	9.95448e-07	NA	NA	0.691935	9.36424e-05	0.350663	0.0143673	0.846244	0.000976336	NA	NA
PGAP3	4.0541e-08	3.77309e-05	5.48848	Esophagus_Mucosa	5.03254e-06	0.00362779	-4.56343	Adipose_Visceral_Omentum	1.31819e-08	2.41967e-05	5.68369	NA	NA	NA	1	1	1	0	3	-1.3715	5.32427	-2.74607	4.15213	1.34763	-5.53041	NA	NA	0.17022	1.0136e-07	0.00603134	3.29392e-05	0.177776	3.1948e-08	NA	NA	0.691935	9.36424e-05	0.350663	0.0143673	0.766397	5.30481e-05	NA	NA
PGAP3	4.0541e-08	3.77309e-05	5.48848	Esophagus_Mucosa	5.03254e-06	0.00362779	-4.56343	Adrenal_Gland	3.4104e-08	7.39994e-05	5.51895	NA	NA	NA	1	1	1	0	3	-1.3715	5.32427	-2.74607	4.15213	1.40012	-5.35696	NA	NA	0.17022	1.0136e-07	0.00603134	3.29392e-05	0.161477	8.46355e-08	NA	NA	0.691935	9.36424e-05	0.350663	0.0143673	0.76778	0.000143616	NA	NA
PGAP3	4.0541e-08	3.77309e-05	5.48848	Esophagus_Mucosa	5.03254e-06	0.00362779	-4.56343	Artery_Aorta	4.95138e-08	9.3864e-05	5.45305	NA	NA	NA	1	1	1	0	3	-1.3715	5.32427	-2.74607	4.15213	1.00641	-5.358	NA	NA	0.17022	1.0136e-07	0.00603134	3.29392e-05	0.314218	8.4149e-08	NA	NA	0.691935	9.36424e-05	0.350663	0.0143673	0.858134	0.000144637	NA	NA
PGAP3	4.0541e-08	3.77309e-05	5.48848	Esophagus_Mucosa	5.03254e-06	0.00362779	-4.56343	Artery_Coronary	3.4104e-08	0.000128401	5.51895	NA	NA	NA	1	1	1	0	3	-1.3715	5.32427	-2.74607	4.15213	1.40012	-5.35696	NA	NA	0.17022	1.0136e-07	0.00603134	3.29392e-05	0.161477	8.46355e-08	NA	NA	0.691935	9.36424e-05	0.350663	0.0143673	0.747473	0.000175038	NA	NA
PGAP3	4.0541e-08	3.77309e-05	5.48848	Esophagus_Mucosa	5.03254e-06	0.00362779	-4.56343	Artery_Tibial	5.95661e-08	8.51701e-05	-5.4201	NA	NA	NA	1	1	1	0	3	-1.3715	5.32427	-2.74607	4.15213	-1.32207	5.25775	NA	NA	0.17022	1.0136e-07	0.00603134	3.29392e-05	0.186144	1.45827e-07	NA	NA	0.691935	9.36424e-05	0.350663	0.0143673	0.77042	0.0001902	NA	NA
PGAP3	4.0541e-08	3.77309e-05	5.48848	Esophagus_Mucosa	5.03254e-06	0.00362779	-4.56343	Brain_Anterior_cingulate_cortex_BA24	2.51598e-07	0.000667634	5.15651	NA	NA	NA	1	1	1	0	3	-1.3715	5.32427	-2.74607	4.15213	0.952767	-5.0694	NA	NA	0.17022	1.0136e-07	0.00603134	3.29392e-05	0.340708	3.99063e-07	NA	NA	0.691935	9.36424e-05	0.350663	0.0143673	0.873398	0.00150593	NA	NA
PGAP3	4.0541e-08	3.77309e-05	5.48848	Esophagus_Mucosa	5.03254e-06	0.00362779	-4.56343	Brain_Caudate_basal_ganglia	2.23061e-08	5.14007e-05	5.59309	NA	NA	NA	1	1	1	0	3	-1.3715	5.32427	-2.74607	4.15213	1.14738	-5.46981	NA	NA	0.17022	1.0136e-07	0.00603134	3.29392e-05	0.251225	4.50529e-08	NA	NA	0.691935	9.36424e-05	0.350663	0.0143673	0.831288	0.000113605	NA	NA
PGAP3	4.0541e-08	3.77309e-05	5.48848	Esophagus_Mucosa	5.03254e-06	0.00362779	-4.56343	Brain_Cerebellar_Hemisphere	4.95138e-08	8.50217e-05	5.45305	NA	NA	NA	1	1	1	0	3	-1.3715	5.32427	-2.74607	4.15213	1.00641	-5.358	NA	NA	0.17022	1.0136e-07	0.00603134	3.29392e-05	0.314218	8.4149e-08	NA	NA	0.691935	9.36424e-05	0.350663	0.0143673	0.854747	0.000155087	NA	NA
PGAP3	4.0541e-08	3.77309e-05	5.48848	Esophagus_Mucosa	5.03254e-06	0.00362779	-4.56343	Brain_Cerebellum	3.4104e-08	7.55317e-05	5.51895	NA	NA	NA	1	1	1	0	3	-1.3715	5.32427	-2.74607	4.15213	1.40012	-5.35696	NA	NA	0.17022	1.0136e-07	0.00603134	3.29392e-05	0.161477	8.46355e-08	NA	NA	0.691935	9.36424e-05	0.350663	0.0143673	0.75954	0.000160599	NA	NA
PGAP3	4.0541e-08	3.77309e-05	5.48848	Esophagus_Mucosa	5.03254e-06	0.00362779	-4.56343	Brain_Cortex	4.95138e-08	9.41092e-05	5.45305	NA	NA	NA	1	1	1	0	3	-1.3715	5.32427	-2.74607	4.15213	1.00641	-5.358	NA	NA	0.17022	1.0136e-07	0.00603134	3.29392e-05	0.314218	8.4149e-08	NA	NA	0.691935	9.36424e-05	0.350663	0.0143673	0.857212	0.000137143	NA	NA
PGAP3	4.0541e-08	3.77309e-05	5.48848	Esophagus_Mucosa	5.03254e-06	0.00362779	-4.56343	Brain_Frontal_Cortex_BA9	3.4104e-08	0.000100007	5.51895	NA	NA	NA	1	1	1	0	3	-1.3715	5.32427	-2.74607	4.15213	1.40012	-5.35696	NA	NA	0.17022	1.0136e-07	0.00603134	3.29392e-05	0.161477	8.46355e-08	NA	NA	0.691935	9.36424e-05	0.350663	0.0143673	0.757228	0.000211563	NA	NA
PGAP3	4.0541e-08	3.77309e-05	5.48848	Esophagus_Mucosa	5.03254e-06	0.00362779	-4.56343	Brain_Hippocampus	4.95138e-08	0.000143887	5.45305	NA	NA	NA	1	1	1	0	3	-1.3715	5.32427	-2.74607	4.15213	1.00641	-5.358	NA	NA	0.17022	1.0136e-07	0.00603134	3.29392e-05	0.314218	8.4149e-08	NA	NA	0.691935	9.36424e-05	0.350663	0.0143673	0.871857	0.000256246	NA	NA
PGAP3	4.0541e-08	3.77309e-05	5.48848	Esophagus_Mucosa	5.03254e-06	0.00362779	-4.56343	Brain_Hypothalamus	1.5052e-06	0.00400501	-4.81054	NA	NA	NA	1	1	1	0	3	-1.3715	5.32427	-2.74607	4.15213	-0.800557	4.74334	NA	NA	0.17022	1.0136e-07	0.00603134	3.29392e-05	0.423388	2.1022e-06	NA	NA	0.691935	9.36424e-05	0.350663	0.0143673	0.901089	0.00192052	NA	NA
PGAP3	4.0541e-08	3.77309e-05	5.48848	Esophagus_Mucosa	5.03254e-06	0.00362779	-4.56343	Brain_Nucleus_accumbens_basal_ganglia	4.95138e-08	0.000116022	5.45305	NA	NA	NA	1	1	1	0	3	-1.3715	5.32427	-2.74607	4.15213	1.00641	-5.358	NA	NA	0.17022	1.0136e-07	0.00603134	3.29392e-05	0.314218	8.4149e-08	NA	NA	0.691935	9.36424e-05	0.350663	0.0143673	0.858689	0.000135301	NA	NA
PGAP3	4.0541e-08	3.77309e-05	5.48848	Esophagus_Mucosa	5.03254e-06	0.00362779	-4.56343	Brain_Putamen_basal_ganglia	3.4104e-08	0.000125052	5.51895	NA	NA	NA	1	1	1	0	3	-1.3715	5.32427	-2.74607	4.15213	1.40012	-5.35696	NA	NA	0.17022	1.0136e-07	0.00603134	3.29392e-05	0.161477	8.46355e-08	NA	NA	0.691935	9.36424e-05	0.350663	0.0143673	0.758903	0.000236334	NA	NA
PGAP3	4.0541e-08	3.77309e-05	5.48848	Esophagus_Mucosa	5.03254e-06	0.00362779	-4.56343	Brain_Spinal_cord_cervical_c-1	1.93412e-08	6.53253e-05	5.61779	NA	NA	NA	1	1	1	0	3	-1.3715	5.32427	-2.74607	4.15213	1.27718	-5.46601	NA	NA	0.17022	1.0136e-07	0.00603134	3.29392e-05	0.201538	4.60272e-08	NA	NA	0.691935	9.36424e-05	0.350663	0.0143673	0.810005	0.000129469	NA	NA
PGAP3	4.0541e-08	3.77309e-05	5.48848	Esophagus_Mucosa	5.03254e-06	0.00362779	-4.56343	Brain_Substantia_nigra	4.95138e-08	0.000146987	5.45305	NA	NA	NA	1	1	1	0	3	-1.3715	5.32427	-2.74607	4.15213	1.00641	-5.358	NA	NA	0.17022	1.0136e-07	0.00603134	3.29392e-05	0.314218	8.4149e-08	NA	NA	0.691935	9.36424e-05	0.350663	0.0143673	0.868296	0.000255645	NA	NA
PGAP3	4.0541e-08	3.77309e-05	5.48848	Esophagus_Mucosa	5.03254e-06	0.00362779	-4.56343	Breast_Mammary_Tissue	1.31819e-08	2.40619e-05	5.68369	NA	NA	NA	1	1	1	0	3	-1.3715	5.32427	-2.74607	4.15213	1.34763	-5.53041	NA	NA	0.17022	1.0136e-07	0.00603134	3.29392e-05	0.177776	3.1948e-08	NA	NA	0.691935	9.36424e-05	0.350663	0.0143673	0.770658	5.65272e-05	NA	NA
PGAP3	4.0541e-08	3.77309e-05	5.48848	Esophagus_Mucosa	5.03254e-06	0.00362779	-4.56343	Cells_Cultured_fibroblasts	1.31819e-08	2.29911e-05	5.68369	NA	NA	NA	1	1	1	0	3	-1.3715	5.32427	-2.74607	4.15213	1.34763	-5.53041	NA	NA	0.17022	1.0136e-07	0.00603134	3.29392e-05	0.177776	3.1948e-08	NA	NA	0.691935	9.36424e-05	0.350663	0.0143673	0.761058	6.28737e-05	NA	NA
PGAP3	4.0541e-08	3.77309e-05	5.48848	Esophagus_Mucosa	5.03254e-06	0.00362779	-4.56343	Cells_EBV-transformed_lymphocytes	5.95661e-08	7.50408e-05	-5.4201	NA	NA	NA	1	1	1	0	3	-1.3715	5.32427	-2.74607	4.15213	-1.32207	5.25775	NA	NA	0.17022	1.0136e-07	0.00603134	3.29392e-05	0.186144	1.45827e-07	NA	NA	0.691935	9.36424e-05	0.350663	0.0143673	0.774357	0.000170186	NA	NA
PGAP3	4.0541e-08	3.77309e-05	5.48848	Esophagus_Mucosa	5.03254e-06	0.00362779	-4.56343	Colon_Sigmoid	3.4104e-08	5.43497e-05	5.51895	NA	NA	NA	1	1	1	0	3	-1.3715	5.32427	-2.74607	4.15213	1.40012	-5.35696	NA	NA	0.17022	1.0136e-07	0.00603134	3.29392e-05	0.161477	8.46355e-08	NA	NA	0.691935	9.36424e-05	0.350663	0.0143673	0.758406	0.00013862	NA	NA
PGAP3	4.0541e-08	3.77309e-05	5.48848	Esophagus_Mucosa	5.03254e-06	0.00362779	-4.56343	Colon_Transverse	4.49379e-09	6.38283e-06	5.86491	NA	NA	NA	1	1	1	0	3	-1.3715	5.32427	-2.74607	4.15213	1.42581	-5.70161	NA	NA	0.17022	1.0136e-07	0.00603134	3.29392e-05	0.153923	1.18678e-08	NA	NA	0.691935	9.36424e-05	0.350663	0.0143673	0.759075	2.03376e-05	NA	NA
PGAP3	4.0541e-08	3.77309e-05	5.48848	Esophagus_Mucosa	5.03254e-06	0.00362779	-4.56343	Esophagus_Gastroesophageal_Junction	4.95138e-08	8.30779e-05	5.45305	NA	NA	NA	1	1	1	0	3	-1.3715	5.32427	-2.74607	4.15213	1.00641	-5.358	NA	NA	0.17022	1.0136e-07	0.00603134	3.29392e-05	0.314218	8.4149e-08	NA	NA	0.691935	9.36424e-05	0.350663	0.0143673	0.86063	0.000123875	NA	NA
PGAP3	4.0541e-08	3.77309e-05	5.48848	Esophagus_Mucosa	5.03254e-06	0.00362779	-4.56343	Esophagus_Mucosa	8.59354e-08	0.000173446	-5.3542	NA	NA	NA	1	1	1	0	3	-1.3715	5.32427	-2.74607	4.15213	-1.03165	5.24714	NA	NA	0.17022	1.0136e-07	0.00603134	3.29392e-05	0.302237	1.54475e-07	NA	NA	0.691935	9.36424e-05	0.350663	0.0143673	0.857601	0.000227037	NA	NA
PGAP3	4.0541e-08	3.77309e-05	5.48848	Esophagus_Mucosa	5.03254e-06	0.00362779	-4.56343	Esophagus_Muscularis	3.4104e-08	4.32178e-05	5.51895	NA	NA	NA	1	1	1	0	3	-1.3715	5.32427	-2.74607	4.15213	1.40012	-5.35696	NA	NA	0.17022	1.0136e-07	0.00603134	3.29392e-05	0.161477	8.46355e-08	NA	NA	0.691935	9.36424e-05	0.350663	0.0143673	0.756589	0.000113165	NA	NA
PGAP3	4.0541e-08	3.77309e-05	5.48848	Esophagus_Mucosa	5.03254e-06	0.00362779	-4.56343	Heart_Atrial_Appendage	3.4104e-08	6.75145e-05	5.51895	NA	NA	NA	1	1	1	0	3	-1.3715	5.32427	-2.74607	4.15213	1.40012	-5.35696	NA	NA	0.17022	1.0136e-07	0.00603134	3.29392e-05	0.161477	8.46355e-08	NA	NA	0.691935	9.36424e-05	0.350663	0.0143673	0.750316	0.000154162	NA	NA
PGAP3	4.0541e-08	3.77309e-05	5.48848	Esophagus_Mucosa	5.03254e-06	0.00362779	-4.56343	Heart_Left_Ventricle	1.31819e-08	2.2861e-05	5.68369	NA	NA	NA	1	1	1	0	3	-1.3715	5.32427	-2.74607	4.15213	1.34763	-5.53041	NA	NA	0.17022	1.0136e-07	0.00603134	3.29392e-05	0.177776	3.1948e-08	NA	NA	0.691935	9.36424e-05	0.350663	0.0143673	0.780804	4.91126e-05	NA	NA
PGAP3	4.0541e-08	3.77309e-05	5.48848	Esophagus_Mucosa	5.03254e-06	0.00362779	-4.56343	Kidney_Cortex	1.31819e-08	2.71145e-05	5.68369	NA	NA	NA	1	1	1	0	3	-1.3715	5.32427	-2.74607	4.15213	1.34763	-5.53041	NA	NA	0.17022	1.0136e-07	0.00603134	3.29392e-05	0.177776	3.1948e-08	NA	NA	0.691935	9.36424e-05	0.350663	0.0143673	0.788205	5.94808e-05	NA	NA
PGAP3	4.0541e-08	3.77309e-05	5.48848	Esophagus_Mucosa	5.03254e-06	0.00362779	-4.56343	Liver	1.93412e-08	3.0269e-05	5.61779	NA	NA	NA	1	1	1	0	3	-1.3715	5.32427	-2.74607	4.15213	1.27718	-5.46601	NA	NA	0.17022	1.0136e-07	0.00603134	3.29392e-05	0.201538	4.60272e-08	NA	NA	0.691935	9.36424e-05	0.350663	0.0143673	0.789429	6.37906e-05	NA	NA
PGAP3	4.0541e-08	3.77309e-05	5.48848	Esophagus_Mucosa	5.03254e-06	0.00362779	-4.56343	Lung	5.95661e-08	0.00011615	-5.4201	NA	NA	NA	1	1	1	0	3	-1.3715	5.32427	-2.74607	4.15213	-1.32207	5.25775	NA	NA	0.17022	1.0136e-07	0.00603134	3.29392e-05	0.186144	1.45827e-07	NA	NA	0.691935	9.36424e-05	0.350663	0.0143673	0.769841	0.000234133	NA	NA
PGAP3	4.0541e-08	3.77309e-05	5.48848	Esophagus_Mucosa	5.03254e-06	0.00362779	-4.56343	Muscle_Skeletal	5.95661e-08	0.000114497	-5.4201	NA	NA	NA	1	1	1	0	3	-1.3715	5.32427	-2.74607	4.15213	-1.32207	5.25775	NA	NA	0.17022	1.0136e-07	0.00603134	3.29392e-05	0.186144	1.45827e-07	NA	NA	0.691935	9.36424e-05	0.350663	0.0143673	0.780022	0.000336649	NA	NA
PGAP3	4.0541e-08	3.77309e-05	5.48848	Esophagus_Mucosa	5.03254e-06	0.00362779	-4.56343	Nerve_Tibial	1.31819e-08	2.85341e-05	5.68369	NA	NA	NA	1	1	1	0	3	-1.3715	5.32427	-2.74607	4.15213	1.34763	-5.53041	NA	NA	0.17022	1.0136e-07	0.00603134	3.29392e-05	0.177776	3.1948e-08	NA	NA	0.691935	9.36424e-05	0.350663	0.0143673	0.768848	6.4661e-05	NA	NA
PGAP3	4.0541e-08	3.77309e-05	5.48848	Esophagus_Mucosa	5.03254e-06	0.00362779	-4.56343	Ovary	1.31819e-08	1.91482e-05	5.68369	NA	NA	NA	1	1	1	0	3	-1.3715	5.32427	-2.74607	4.15213	1.34763	-5.53041	NA	NA	0.17022	1.0136e-07	0.00603134	3.29392e-05	0.177776	3.1948e-08	NA	NA	0.691935	9.36424e-05	0.350663	0.0143673	0.772761	4.85503e-05	NA	NA
PGAP3	4.0541e-08	3.77309e-05	5.48848	Esophagus_Mucosa	5.03254e-06	0.00362779	-4.56343	Pancreas	4.95138e-08	8.20526e-05	5.45305	NA	NA	NA	1	1	1	0	3	-1.3715	5.32427	-2.74607	4.15213	1.00641	-5.358	NA	NA	0.17022	1.0136e-07	0.00603134	3.29392e-05	0.314218	8.4149e-08	NA	NA	0.691935	9.36424e-05	0.350663	0.0143673	0.860072	0.000126686	NA	NA
PGAP3	4.0541e-08	3.77309e-05	5.48848	Esophagus_Mucosa	5.03254e-06	0.00362779	-4.56343	Pituitary	1.31819e-08	2.27462e-05	5.68369	NA	NA	NA	1	1	1	0	3	-1.3715	5.32427	-2.74607	4.15213	1.34763	-5.53041	NA	NA	0.17022	1.0136e-07	0.00603134	3.29392e-05	0.177776	3.1948e-08	NA	NA	0.691935	9.36424e-05	0.350663	0.0143673	0.781408	6.30428e-05	NA	NA
PGAP3	4.0541e-08	3.77309e-05	5.48848	Esophagus_Mucosa	5.03254e-06	0.00362779	-4.56343	Prostate	2.51598e-07	0.000357309	-5.15651	NA	NA	NA	1	1	1	0	3	-1.3715	5.32427	-2.74607	4.15213	-0.952767	5.0694	NA	NA	0.17022	1.0136e-07	0.00603134	3.29392e-05	0.340708	3.99063e-07	NA	NA	0.691935	9.36424e-05	0.350663	0.0143673	0.874526	0.000441911	NA	NA
PGAP3	4.0541e-08	3.77309e-05	5.48848	Esophagus_Mucosa	5.03254e-06	0.00362779	-4.56343	Skin_Not_Sun_Exposed_Suprapubic	1.31819e-08	2.82438e-05	5.68369	NA	NA	NA	1	1	1	0	3	-1.3715	5.32427	-2.74607	4.15213	1.34763	-5.53041	NA	NA	0.17022	1.0136e-07	0.00603134	3.29392e-05	0.177776	3.1948e-08	NA	NA	0.691935	9.36424e-05	0.350663	0.0143673	0.783591	5.96026e-05	NA	NA
PGAP3	4.0541e-08	3.77309e-05	5.48848	Esophagus_Mucosa	5.03254e-06	0.00362779	-4.56343	Skin_Sun_Exposed_Lower_leg	5.95661e-08	0.00011146	-5.4201	NA	NA	NA	1	1	1	0	3	-1.3715	5.32427	-2.74607	4.15213	-1.32207	5.25775	NA	NA	0.17022	1.0136e-07	0.00603134	3.29392e-05	0.186144	1.45827e-07	NA	NA	0.691935	9.36424e-05	0.350663	0.0143673	0.783669	0.000225835	NA	NA
PGAP3	4.0541e-08	3.77309e-05	5.48848	Esophagus_Mucosa	5.03254e-06	0.00362779	-4.56343	Small_Intestine_Terminal_Ileum	1.31819e-08	1.74646e-05	5.68369	NA	NA	NA	1	1	1	0	3	-1.3715	5.32427	-2.74607	4.15213	1.34763	-5.53041	NA	NA	0.17022	1.0136e-07	0.00603134	3.29392e-05	0.177776	3.1948e-08	NA	NA	0.691935	9.36424e-05	0.350663	0.0143673	0.784196	4.26131e-05	NA	NA
PGAP3	4.0541e-08	3.77309e-05	5.48848	Esophagus_Mucosa	5.03254e-06	0.00362779	-4.56343	Spleen	4.49379e-09	8.31383e-06	5.86491	NA	NA	NA	1	1	1	0	3	-1.3715	5.32427	-2.74607	4.15213	1.42581	-5.70161	NA	NA	0.17022	1.0136e-07	0.00603134	3.29392e-05	0.153923	1.18678e-08	NA	NA	0.691935	9.36424e-05	0.350663	0.0143673	0.747017	2.48163e-05	NA	NA
PGAP3	4.0541e-08	3.77309e-05	5.48848	Esophagus_Mucosa	5.03254e-06	0.00362779	-4.56343	Stomach	1.93412e-08	4.12584e-05	5.61779	NA	NA	NA	1	1	1	0	3	-1.3715	5.32427	-2.74607	4.15213	1.27718	-5.46601	NA	NA	0.17022	1.0136e-07	0.00603134	3.29392e-05	0.201538	4.60272e-08	NA	NA	0.691935	9.36424e-05	0.350663	0.0143673	0.806804	9.36095e-05	NA	NA
PGAP3	4.0541e-08	3.77309e-05	5.48848	Esophagus_Mucosa	5.03254e-06	0.00362779	-4.56343	Testis	4.95138e-08	8.5855e-05	5.45305	NA	NA	NA	1	1	1	0	3	-1.3715	5.32427	-2.74607	4.15213	1.00641	-5.358	NA	NA	0.17022	1.0136e-07	0.00603134	3.29392e-05	0.314218	8.4149e-08	NA	NA	0.691935	9.36424e-05	0.350663	0.0143673	0.869564	0.000131479	NA	NA
PGAP3	4.0541e-08	3.77309e-05	5.48848	Esophagus_Mucosa	5.03254e-06	0.00362779	-4.56343	Thyroid	4.95138e-08	7.80988e-05	5.45305	NA	NA	NA	1	1	1	0	3	-1.3715	5.32427	-2.74607	4.15213	1.00641	-5.358	NA	NA	0.17022	1.0136e-07	0.00603134	3.29392e-05	0.314218	8.4149e-08	NA	NA	0.691935	9.36424e-05	0.350663	0.0143673	0.856371	0.000126662	NA	NA
PGAP3	4.0541e-08	3.77309e-05	5.48848	Esophagus_Mucosa	5.03254e-06	0.00362779	-4.56343	Uterus	5.49308e-07	0.000984202	-5.00824	NA	NA	NA	1	1	1	0	3	-1.3715	5.32427	-2.74607	4.15213	-1.05022	4.89254	NA	NA	0.17022	1.0136e-07	0.00603134	3.29392e-05	0.293618	9.95448e-07	NA	NA	0.691935	9.36424e-05	0.350663	0.0143673	0.845163	0.00130502	NA	NA
PGAP3	4.0541e-08	3.77309e-05	5.48848	Esophagus_Mucosa	5.03254e-06	0.00362779	-4.56343	Vagina	1.31819e-08	2.38227e-05	5.68369	NA	NA	NA	1	1	1	0	3	-1.3715	5.32427	-2.74607	4.15213	1.34763	-5.53041	NA	NA	0.17022	1.0136e-07	0.00603134	3.29392e-05	0.177776	3.1948e-08	NA	NA	0.691935	9.36424e-05	0.350663	0.0143673	0.778688	6.08929e-05	NA	NA
PGAP3	4.0541e-08	3.77309e-05	5.48848	Esophagus_Mucosa	5.03254e-06	0.00362779	-4.56343	Whole_Blood	3.4104e-08	3.88809e-05	5.51895	NA	NA	NA	1	1	1	0	3	-1.3715	5.32427	-2.74607	4.15213	1.40012	-5.35696	NA	NA	0.17022	1.0136e-07	0.00603134	3.29392e-05	0.161477	8.46355e-08	NA	NA	0.691935	9.36424e-05	0.350663	0.0143673	0.767523	9.64745e-05	NA	NA
PGAP3	4.0541e-08	3.77309e-05	5.48848	Esophagus_Mucosa	5.03254e-06	0.00362779	-4.56343	smultixcan	2.55718e-08	4.44829e-05	5.55404	NA	NA	NA	1	1	1	0	3	-1.3715	5.32427	-2.74607	4.15213	1.24205	-5.41814	NA	NA	0.17022	1.0136e-07	0.00603134	3.29392e-05	0.212964	5.5389e-08	NA	NA	0.691935	9.36424e-05	0.350663	0.0143673	0.789867	9.78723e-05	NA	NA
PGAP3	4.0541e-08	3.77309e-05	5.48848	Heart_Atrial_Appendage	3.4104e-08	0.000159564	-5.51895	Adipose_Subcutaneous	5.49308e-07	0.000636224	-5.00824	NA	NA	NA	1	1	1	0	3	-1.3715	5.32427	-1.40012	5.35696	-1.05022	4.89254	NA	NA	0.17022	1.0136e-07	0.161477	8.46355e-08	0.293618	9.95448e-07	NA	NA	0.691935	9.36424e-05	0.776218	0.000257842	0.846244	0.000976336	NA	NA
PGAP3	4.0541e-08	3.77309e-05	5.48848	Heart_Atrial_Appendage	3.4104e-08	0.000159564	-5.51895	Adipose_Visceral_Omentum	1.31819e-08	2.41967e-05	5.68369	NA	NA	NA	1	1	1	0	3	-1.3715	5.32427	-1.40012	5.35696	1.34763	-5.53041	NA	NA	0.17022	1.0136e-07	0.161477	8.46355e-08	0.177776	3.1948e-08	NA	NA	0.691935	9.36424e-05	0.776218	0.000257842	0.766397	5.30481e-05	NA	NA
PGAP3	4.0541e-08	3.77309e-05	5.48848	Heart_Atrial_Appendage	3.4104e-08	0.000159564	-5.51895	Adrenal_Gland	3.4104e-08	7.39994e-05	5.51895	NA	NA	NA	1	1	1	0	3	-1.3715	5.32427	-1.40012	5.35696	1.40012	-5.35696	NA	NA	0.17022	1.0136e-07	0.161477	8.46355e-08	0.161477	8.46355e-08	NA	NA	0.691935	9.36424e-05	0.776218	0.000257842	0.76778	0.000143616	NA	NA
PGAP3	4.0541e-08	3.77309e-05	5.48848	Heart_Atrial_Appendage	3.4104e-08	0.000159564	-5.51895	Artery_Aorta	4.95138e-08	9.3864e-05	5.45305	NA	NA	NA	1	1	1	0	3	-1.3715	5.32427	-1.40012	5.35696	1.00641	-5.358	NA	NA	0.17022	1.0136e-07	0.161477	8.46355e-08	0.314218	8.4149e-08	NA	NA	0.691935	9.36424e-05	0.776218	0.000257842	0.858134	0.000144637	NA	NA
PGAP3	4.0541e-08	3.77309e-05	5.48848	Heart_Atrial_Appendage	3.4104e-08	0.000159564	-5.51895	Artery_Coronary	3.4104e-08	0.000128401	5.51895	NA	NA	NA	1	1	1	0	3	-1.3715	5.32427	-1.40012	5.35696	1.40012	-5.35696	NA	NA	0.17022	1.0136e-07	0.161477	8.46355e-08	0.161477	8.46355e-08	NA	NA	0.691935	9.36424e-05	0.776218	0.000257842	0.747473	0.000175038	NA	NA
PGAP3	4.0541e-08	3.77309e-05	5.48848	Heart_Atrial_Appendage	3.4104e-08	0.000159564	-5.51895	Artery_Tibial	5.95661e-08	8.51701e-05	-5.4201	NA	NA	NA	1	1	1	0	3	-1.3715	5.32427	-1.40012	5.35696	-1.32207	5.25775	NA	NA	0.17022	1.0136e-07	0.161477	8.46355e-08	0.186144	1.45827e-07	NA	NA	0.691935	9.36424e-05	0.776218	0.000257842	0.77042	0.0001902	NA	NA
PGAP3	4.0541e-08	3.77309e-05	5.48848	Heart_Atrial_Appendage	3.4104e-08	0.000159564	-5.51895	Brain_Anterior_cingulate_cortex_BA24	2.51598e-07	0.000667634	5.15651	NA	NA	NA	1	1	1	0	3	-1.3715	5.32427	-1.40012	5.35696	0.952767	-5.0694	NA	NA	0.17022	1.0136e-07	0.161477	8.46355e-08	0.340708	3.99063e-07	NA	NA	0.691935	9.36424e-05	0.776218	0.000257842	0.873398	0.00150593	NA	NA
PGAP3	4.0541e-08	3.77309e-05	5.48848	Heart_Atrial_Appendage	3.4104e-08	0.000159564	-5.51895	Brain_Caudate_basal_ganglia	2.23061e-08	5.14007e-05	5.59309	NA	NA	NA	1	1	1	0	3	-1.3715	5.32427	-1.40012	5.35696	1.14738	-5.46981	NA	NA	0.17022	1.0136e-07	0.161477	8.46355e-08	0.251225	4.50529e-08	NA	NA	0.691935	9.36424e-05	0.776218	0.000257842	0.831288	0.000113605	NA	NA
PGAP3	4.0541e-08	3.77309e-05	5.48848	Heart_Atrial_Appendage	3.4104e-08	0.000159564	-5.51895	Brain_Cerebellar_Hemisphere	4.95138e-08	8.50217e-05	5.45305	NA	NA	NA	1	1	1	0	3	-1.3715	5.32427	-1.40012	5.35696	1.00641	-5.358	NA	NA	0.17022	1.0136e-07	0.161477	8.46355e-08	0.314218	8.4149e-08	NA	NA	0.691935	9.36424e-05	0.776218	0.000257842	0.854747	0.000155087	NA	NA
PGAP3	4.0541e-08	3.77309e-05	5.48848	Heart_Atrial_Appendage	3.4104e-08	0.000159564	-5.51895	Brain_Cerebellum	3.4104e-08	7.55317e-05	5.51895	NA	NA	NA	1	1	1	0	3	-1.3715	5.32427	-1.40012	5.35696	1.40012	-5.35696	NA	NA	0.17022	1.0136e-07	0.161477	8.46355e-08	0.161477	8.46355e-08	NA	NA	0.691935	9.36424e-05	0.776218	0.000257842	0.75954	0.000160599	NA	NA
PGAP3	4.0541e-08	3.77309e-05	5.48848	Heart_Atrial_Appendage	3.4104e-08	0.000159564	-5.51895	Brain_Cortex	4.95138e-08	9.41092e-05	5.45305	NA	NA	NA	1	1	1	0	3	-1.3715	5.32427	-1.40012	5.35696	1.00641	-5.358	NA	NA	0.17022	1.0136e-07	0.161477	8.46355e-08	0.314218	8.4149e-08	NA	NA	0.691935	9.36424e-05	0.776218	0.000257842	0.857212	0.000137143	NA	NA
PGAP3	4.0541e-08	3.77309e-05	5.48848	Heart_Atrial_Appendage	3.4104e-08	0.000159564	-5.51895	Brain_Frontal_Cortex_BA9	3.4104e-08	0.000100007	5.51895	NA	NA	NA	1	1	1	0	3	-1.3715	5.32427	-1.40012	5.35696	1.40012	-5.35696	NA	NA	0.17022	1.0136e-07	0.161477	8.46355e-08	0.161477	8.46355e-08	NA	NA	0.691935	9.36424e-05	0.776218	0.000257842	0.757228	0.000211563	NA	NA
PGAP3	4.0541e-08	3.77309e-05	5.48848	Heart_Atrial_Appendage	3.4104e-08	0.000159564	-5.51895	Brain_Hippocampus	4.95138e-08	0.000143887	5.45305	NA	NA	NA	1	1	1	0	3	-1.3715	5.32427	-1.40012	5.35696	1.00641	-5.358	NA	NA	0.17022	1.0136e-07	0.161477	8.46355e-08	0.314218	8.4149e-08	NA	NA	0.691935	9.36424e-05	0.776218	0.000257842	0.871857	0.000256246	NA	NA
PGAP3	4.0541e-08	3.77309e-05	5.48848	Heart_Atrial_Appendage	3.4104e-08	0.000159564	-5.51895	Brain_Hypothalamus	1.5052e-06	0.00400501	-4.81054	NA	NA	NA	1	1	1	0	3	-1.3715	5.32427	-1.40012	5.35696	-0.800557	4.74334	NA	NA	0.17022	1.0136e-07	0.161477	8.46355e-08	0.423388	2.1022e-06	NA	NA	0.691935	9.36424e-05	0.776218	0.000257842	0.901089	0.00192052	NA	NA
PGAP3	4.0541e-08	3.77309e-05	5.48848	Heart_Atrial_Appendage	3.4104e-08	0.000159564	-5.51895	Brain_Nucleus_accumbens_basal_ganglia	4.95138e-08	0.000116022	5.45305	NA	NA	NA	1	1	1	0	3	-1.3715	5.32427	-1.40012	5.35696	1.00641	-5.358	NA	NA	0.17022	1.0136e-07	0.161477	8.46355e-08	0.314218	8.4149e-08	NA	NA	0.691935	9.36424e-05	0.776218	0.000257842	0.858689	0.000135301	NA	NA
PGAP3	4.0541e-08	3.77309e-05	5.48848	Heart_Atrial_Appendage	3.4104e-08	0.000159564	-5.51895	Brain_Putamen_basal_ganglia	3.4104e-08	0.000125052	5.51895	NA	NA	NA	1	1	1	0	3	-1.3715	5.32427	-1.40012	5.35696	1.40012	-5.35696	NA	NA	0.17022	1.0136e-07	0.161477	8.46355e-08	0.161477	8.46355e-08	NA	NA	0.691935	9.36424e-05	0.776218	0.000257842	0.758903	0.000236334	NA	NA
PGAP3	4.0541e-08	3.77309e-05	5.48848	Heart_Atrial_Appendage	3.4104e-08	0.000159564	-5.51895	Brain_Spinal_cord_cervical_c-1	1.93412e-08	6.53253e-05	5.61779	NA	NA	NA	1	1	1	0	3	-1.3715	5.32427	-1.40012	5.35696	1.27718	-5.46601	NA	NA	0.17022	1.0136e-07	0.161477	8.46355e-08	0.201538	4.60272e-08	NA	NA	0.691935	9.36424e-05	0.776218	0.000257842	0.810005	0.000129469	NA	NA
PGAP3	4.0541e-08	3.77309e-05	5.48848	Heart_Atrial_Appendage	3.4104e-08	0.000159564	-5.51895	Brain_Substantia_nigra	4.95138e-08	0.000146987	5.45305	NA	NA	NA	1	1	1	0	3	-1.3715	5.32427	-1.40012	5.35696	1.00641	-5.358	NA	NA	0.17022	1.0136e-07	0.161477	8.46355e-08	0.314218	8.4149e-08	NA	NA	0.691935	9.36424e-05	0.776218	0.000257842	0.868296	0.000255645	NA	NA
PGAP3	4.0541e-08	3.77309e-05	5.48848	Heart_Atrial_Appendage	3.4104e-08	0.000159564	-5.51895	Breast_Mammary_Tissue	1.31819e-08	2.40619e-05	5.68369	NA	NA	NA	1	1	1	0	3	-1.3715	5.32427	-1.40012	5.35696	1.34763	-5.53041	NA	NA	0.17022	1.0136e-07	0.161477	8.46355e-08	0.177776	3.1948e-08	NA	NA	0.691935	9.36424e-05	0.776218	0.000257842	0.770658	5.65272e-05	NA	NA
PGAP3	4.0541e-08	3.77309e-05	5.48848	Heart_Atrial_Appendage	3.4104e-08	0.000159564	-5.51895	Cells_Cultured_fibroblasts	1.31819e-08	2.29911e-05	5.68369	NA	NA	NA	1	1	1	0	3	-1.3715	5.32427	-1.40012	5.35696	1.34763	-5.53041	NA	NA	0.17022	1.0136e-07	0.161477	8.46355e-08	0.177776	3.1948e-08	NA	NA	0.691935	9.36424e-05	0.776218	0.000257842	0.761058	6.28737e-05	NA	NA
PGAP3	4.0541e-08	3.77309e-05	5.48848	Heart_Atrial_Appendage	3.4104e-08	0.000159564	-5.51895	Cells_EBV-transformed_lymphocytes	5.95661e-08	7.50408e-05	-5.4201	NA	NA	NA	1	1	1	0	3	-1.3715	5.32427	-1.40012	5.35696	-1.32207	5.25775	NA	NA	0.17022	1.0136e-07	0.161477	8.46355e-08	0.186144	1.45827e-07	NA	NA	0.691935	9.36424e-05	0.776218	0.000257842	0.774357	0.000170186	NA	NA
PGAP3	4.0541e-08	3.77309e-05	5.48848	Heart_Atrial_Appendage	3.4104e-08	0.000159564	-5.51895	Colon_Sigmoid	3.4104e-08	5.43497e-05	5.51895	NA	NA	NA	1	1	1	0	3	-1.3715	5.32427	-1.40012	5.35696	1.40012	-5.35696	NA	NA	0.17022	1.0136e-07	0.161477	8.46355e-08	0.161477	8.46355e-08	NA	NA	0.691935	9.36424e-05	0.776218	0.000257842	0.758406	0.00013862	NA	NA
PGAP3	4.0541e-08	3.77309e-05	5.48848	Heart_Atrial_Appendage	3.4104e-08	0.000159564	-5.51895	Colon_Transverse	4.49379e-09	6.38283e-06	5.86491	NA	NA	NA	1	1	1	0	3	-1.3715	5.32427	-1.40012	5.35696	1.42581	-5.70161	NA	NA	0.17022	1.0136e-07	0.161477	8.46355e-08	0.153923	1.18678e-08	NA	NA	0.691935	9.36424e-05	0.776218	0.000257842	0.759075	2.03376e-05	NA	NA
PGAP3	4.0541e-08	3.77309e-05	5.48848	Heart_Atrial_Appendage	3.4104e-08	0.000159564	-5.51895	Esophagus_Gastroesophageal_Junction	4.95138e-08	8.30779e-05	5.45305	NA	NA	NA	1	1	1	0	3	-1.3715	5.32427	-1.40012	5.35696	1.00641	-5.358	NA	NA	0.17022	1.0136e-07	0.161477	8.46355e-08	0.314218	8.4149e-08	NA	NA	0.691935	9.36424e-05	0.776218	0.000257842	0.86063	0.000123875	NA	NA
PGAP3	4.0541e-08	3.77309e-05	5.48848	Heart_Atrial_Appendage	3.4104e-08	0.000159564	-5.51895	Esophagus_Mucosa	8.59354e-08	0.000173446	-5.3542	NA	NA	NA	1	1	1	0	3	-1.3715	5.32427	-1.40012	5.35696	-1.03165	5.24714	NA	NA	0.17022	1.0136e-07	0.161477	8.46355e-08	0.302237	1.54475e-07	NA	NA	0.691935	9.36424e-05	0.776218	0.000257842	0.857601	0.000227037	NA	NA
PGAP3	4.0541e-08	3.77309e-05	5.48848	Heart_Atrial_Appendage	3.4104e-08	0.000159564	-5.51895	Esophagus_Muscularis	3.4104e-08	4.32178e-05	5.51895	NA	NA	NA	1	1	1	0	3	-1.3715	5.32427	-1.40012	5.35696	1.40012	-5.35696	NA	NA	0.17022	1.0136e-07	0.161477	8.46355e-08	0.161477	8.46355e-08	NA	NA	0.691935	9.36424e-05	0.776218	0.000257842	0.756589	0.000113165	NA	NA
PGAP3	4.0541e-08	3.77309e-05	5.48848	Heart_Atrial_Appendage	3.4104e-08	0.000159564	-5.51895	Heart_Atrial_Appendage	3.4104e-08	6.75145e-05	5.51895	NA	NA	NA	1	1	1	0	3	-1.3715	5.32427	-1.40012	5.35696	1.40012	-5.35696	NA	NA	0.17022	1.0136e-07	0.161477	8.46355e-08	0.161477	8.46355e-08	NA	NA	0.691935	9.36424e-05	0.776218	0.000257842	0.750316	0.000154162	NA	NA
PGAP3	4.0541e-08	3.77309e-05	5.48848	Heart_Atrial_Appendage	3.4104e-08	0.000159564	-5.51895	Heart_Left_Ventricle	1.31819e-08	2.2861e-05	5.68369	NA	NA	NA	1	1	1	0	3	-1.3715	5.32427	-1.40012	5.35696	1.34763	-5.53041	NA	NA	0.17022	1.0136e-07	0.161477	8.46355e-08	0.177776	3.1948e-08	NA	NA	0.691935	9.36424e-05	0.776218	0.000257842	0.780804	4.91126e-05	NA	NA
PGAP3	4.0541e-08	3.77309e-05	5.48848	Heart_Atrial_Appendage	3.4104e-08	0.000159564	-5.51895	Kidney_Cortex	1.31819e-08	2.71145e-05	5.68369	NA	NA	NA	1	1	1	0	3	-1.3715	5.32427	-1.40012	5.35696	1.34763	-5.53041	NA	NA	0.17022	1.0136e-07	0.161477	8.46355e-08	0.177776	3.1948e-08	NA	NA	0.691935	9.36424e-05	0.776218	0.000257842	0.788205	5.94808e-05	NA	NA
PGAP3	4.0541e-08	3.77309e-05	5.48848	Heart_Atrial_Appendage	3.4104e-08	0.000159564	-5.51895	Liver	1.93412e-08	3.0269e-05	5.61779	NA	NA	NA	1	1	1	0	3	-1.3715	5.32427	-1.40012	5.35696	1.27718	-5.46601	NA	NA	0.17022	1.0136e-07	0.161477	8.46355e-08	0.201538	4.60272e-08	NA	NA	0.691935	9.36424e-05	0.776218	0.000257842	0.789429	6.37906e-05	NA	NA
PGAP3	4.0541e-08	3.77309e-05	5.48848	Heart_Atrial_Appendage	3.4104e-08	0.000159564	-5.51895	Lung	5.95661e-08	0.00011615	-5.4201	NA	NA	NA	1	1	1	0	3	-1.3715	5.32427	-1.40012	5.35696	-1.32207	5.25775	NA	NA	0.17022	1.0136e-07	0.161477	8.46355e-08	0.186144	1.45827e-07	NA	NA	0.691935	9.36424e-05	0.776218	0.000257842	0.769841	0.000234133	NA	NA
PGAP3	4.0541e-08	3.77309e-05	5.48848	Heart_Atrial_Appendage	3.4104e-08	0.000159564	-5.51895	Muscle_Skeletal	5.95661e-08	0.000114497	-5.4201	NA	NA	NA	1	1	1	0	3	-1.3715	5.32427	-1.40012	5.35696	-1.32207	5.25775	NA	NA	0.17022	1.0136e-07	0.161477	8.46355e-08	0.186144	1.45827e-07	NA	NA	0.691935	9.36424e-05	0.776218	0.000257842	0.780022	0.000336649	NA	NA
PGAP3	4.0541e-08	3.77309e-05	5.48848	Heart_Atrial_Appendage	3.4104e-08	0.000159564	-5.51895	Nerve_Tibial	1.31819e-08	2.85341e-05	5.68369	NA	NA	NA	1	1	1	0	3	-1.3715	5.32427	-1.40012	5.35696	1.34763	-5.53041	NA	NA	0.17022	1.0136e-07	0.161477	8.46355e-08	0.177776	3.1948e-08	NA	NA	0.691935	9.36424e-05	0.776218	0.000257842	0.768848	6.4661e-05	NA	NA
PGAP3	4.0541e-08	3.77309e-05	5.48848	Heart_Atrial_Appendage	3.4104e-08	0.000159564	-5.51895	Ovary	1.31819e-08	1.91482e-05	5.68369	NA	NA	NA	1	1	1	0	3	-1.3715	5.32427	-1.40012	5.35696	1.34763	-5.53041	NA	NA	0.17022	1.0136e-07	0.161477	8.46355e-08	0.177776	3.1948e-08	NA	NA	0.691935	9.36424e-05	0.776218	0.000257842	0.772761	4.85503e-05	NA	NA
PGAP3	4.0541e-08	3.77309e-05	5.48848	Heart_Atrial_Appendage	3.4104e-08	0.000159564	-5.51895	Pancreas	4.95138e-08	8.20526e-05	5.45305	NA	NA	NA	1	1	1	0	3	-1.3715	5.32427	-1.40012	5.35696	1.00641	-5.358	NA	NA	0.17022	1.0136e-07	0.161477	8.46355e-08	0.314218	8.4149e-08	NA	NA	0.691935	9.36424e-05	0.776218	0.000257842	0.860072	0.000126686	NA	NA
PGAP3	4.0541e-08	3.77309e-05	5.48848	Heart_Atrial_Appendage	3.4104e-08	0.000159564	-5.51895	Pituitary	1.31819e-08	2.27462e-05	5.68369	NA	NA	NA	1	1	1	0	3	-1.3715	5.32427	-1.40012	5.35696	1.34763	-5.53041	NA	NA	0.17022	1.0136e-07	0.161477	8.46355e-08	0.177776	3.1948e-08	NA	NA	0.691935	9.36424e-05	0.776218	0.000257842	0.781408	6.30428e-05	NA	NA
PGAP3	4.0541e-08	3.77309e-05	5.48848	Heart_Atrial_Appendage	3.4104e-08	0.000159564	-5.51895	Prostate	2.51598e-07	0.000357309	-5.15651	NA	NA	NA	1	1	1	0	3	-1.3715	5.32427	-1.40012	5.35696	-0.952767	5.0694	NA	NA	0.17022	1.0136e-07	0.161477	8.46355e-08	0.340708	3.99063e-07	NA	NA	0.691935	9.36424e-05	0.776218	0.000257842	0.874526	0.000441911	NA	NA
PGAP3	4.0541e-08	3.77309e-05	5.48848	Heart_Atrial_Appendage	3.4104e-08	0.000159564	-5.51895	Skin_Not_Sun_Exposed_Suprapubic	1.31819e-08	2.82438e-05	5.68369	NA	NA	NA	1	1	1	0	3	-1.3715	5.32427	-1.40012	5.35696	1.34763	-5.53041	NA	NA	0.17022	1.0136e-07	0.161477	8.46355e-08	0.177776	3.1948e-08	NA	NA	0.691935	9.36424e-05	0.776218	0.000257842	0.783591	5.96026e-05	NA	NA
PGAP3	4.0541e-08	3.77309e-05	5.48848	Heart_Atrial_Appendage	3.4104e-08	0.000159564	-5.51895	Skin_Sun_Exposed_Lower_leg	5.95661e-08	0.00011146	-5.4201	NA	NA	NA	1	1	1	0	3	-1.3715	5.32427	-1.40012	5.35696	-1.32207	5.25775	NA	NA	0.17022	1.0136e-07	0.161477	8.46355e-08	0.186144	1.45827e-07	NA	NA	0.691935	9.36424e-05	0.776218	0.000257842	0.783669	0.000225835	NA	NA
PGAP3	4.0541e-08	3.77309e-05	5.48848	Heart_Atrial_Appendage	3.4104e-08	0.000159564	-5.51895	Small_Intestine_Terminal_Ileum	1.31819e-08	1.74646e-05	5.68369	NA	NA	NA	1	1	1	0	3	-1.3715	5.32427	-1.40012	5.35696	1.34763	-5.53041	NA	NA	0.17022	1.0136e-07	0.161477	8.46355e-08	0.177776	3.1948e-08	NA	NA	0.691935	9.36424e-05	0.776218	0.000257842	0.784196	4.26131e-05	NA	NA
PGAP3	4.0541e-08	3.77309e-05	5.48848	Heart_Atrial_Appendage	3.4104e-08	0.000159564	-5.51895	Spleen	4.49379e-09	8.31383e-06	5.86491	NA	NA	NA	1	1	1	0	3	-1.3715	5.32427	-1.40012	5.35696	1.42581	-5.70161	NA	NA	0.17022	1.0136e-07	0.161477	8.46355e-08	0.153923	1.18678e-08	NA	NA	0.691935	9.36424e-05	0.776218	0.000257842	0.747017	2.48163e-05	NA	NA
PGAP3	4.0541e-08	3.77309e-05	5.48848	Heart_Atrial_Appendage	3.4104e-08	0.000159564	-5.51895	Stomach	1.93412e-08	4.12584e-05	5.61779	NA	NA	NA	1	1	1	0	3	-1.3715	5.32427	-1.40012	5.35696	1.27718	-5.46601	NA	NA	0.17022	1.0136e-07	0.161477	8.46355e-08	0.201538	4.60272e-08	NA	NA	0.691935	9.36424e-05	0.776218	0.000257842	0.806804	9.36095e-05	NA	NA
PGAP3	4.0541e-08	3.77309e-05	5.48848	Heart_Atrial_Appendage	3.4104e-08	0.000159564	-5.51895	Testis	4.95138e-08	8.5855e-05	5.45305	NA	NA	NA	1	1	1	0	3	-1.3715	5.32427	-1.40012	5.35696	1.00641	-5.358	NA	NA	0.17022	1.0136e-07	0.161477	8.46355e-08	0.314218	8.4149e-08	NA	NA	0.691935	9.36424e-05	0.776218	0.000257842	0.869564	0.000131479	NA	NA
PGAP3	4.0541e-08	3.77309e-05	5.48848	Heart_Atrial_Appendage	3.4104e-08	0.000159564	-5.51895	Thyroid	4.95138e-08	7.80988e-05	5.45305	NA	NA	NA	1	1	1	0	3	-1.3715	5.32427	-1.40012	5.35696	1.00641	-5.358	NA	NA	0.17022	1.0136e-07	0.161477	8.46355e-08	0.314218	8.4149e-08	NA	NA	0.691935	9.36424e-05	0.776218	0.000257842	0.856371	0.000126662	NA	NA
PGAP3	4.0541e-08	3.77309e-05	5.48848	Heart_Atrial_Appendage	3.4104e-08	0.000159564	-5.51895	Uterus	5.49308e-07	0.000984202	-5.00824	NA	NA	NA	1	1	1	0	3	-1.3715	5.32427	-1.40012	5.35696	-1.05022	4.89254	NA	NA	0.17022	1.0136e-07	0.161477	8.46355e-08	0.293618	9.95448e-07	NA	NA	0.691935	9.36424e-05	0.776218	0.000257842	0.845163	0.00130502	NA	NA
PGAP3	4.0541e-08	3.77309e-05	5.48848	Heart_Atrial_Appendage	3.4104e-08	0.000159564	-5.51895	Vagina	1.31819e-08	2.38227e-05	5.68369	NA	NA	NA	1	1	1	0	3	-1.3715	5.32427	-1.40012	5.35696	1.34763	-5.53041	NA	NA	0.17022	1.0136e-07	0.161477	8.46355e-08	0.177776	3.1948e-08	NA	NA	0.691935	9.36424e-05	0.776218	0.000257842	0.778688	6.08929e-05	NA	NA
PGAP3	4.0541e-08	3.77309e-05	5.48848	Heart_Atrial_Appendage	3.4104e-08	0.000159564	-5.51895	Whole_Blood	3.4104e-08	3.88809e-05	5.51895	NA	NA	NA	1	1	1	0	3	-1.3715	5.32427	-1.40012	5.35696	1.40012	-5.35696	NA	NA	0.17022	1.0136e-07	0.161477	8.46355e-08	0.161477	8.46355e-08	NA	NA	0.691935	9.36424e-05	0.776218	0.000257842	0.767523	9.64745e-05	NA	NA
PGAP3	4.0541e-08	3.77309e-05	5.48848	Heart_Atrial_Appendage	3.4104e-08	0.000159564	-5.51895	smultixcan	2.55718e-08	4.44829e-05	5.55404	NA	NA	NA	1	1	1	0	3	-1.3715	5.32427	-1.40012	5.35696	1.24205	-5.41814	NA	NA	0.17022	1.0136e-07	0.161477	8.46355e-08	0.212964	5.5389e-08	NA	NA	0.691935	9.36424e-05	0.776218	0.000257842	0.789867	9.78723e-05	NA	NA
PGAP3	4.0541e-08	3.77309e-05	5.48848	Heart_Left_Ventricle	3.56914e-07	0.000570171	-5.09061	Adipose_Subcutaneous	5.49308e-07	0.000636224	-5.00824	NA	NA	NA	1	1	1	0	3	-1.3715	5.32427	-1.7453	4.95849	-1.05022	4.89254	NA	NA	0.17022	1.0136e-07	0.0809321	7.10431e-07	0.293618	9.95448e-07	NA	NA	0.691935	9.36424e-05	0.697185	0.000741044	0.846244	0.000976336	NA	NA
PGAP3	4.0541e-08	3.77309e-05	5.48848	Heart_Left_Ventricle	3.56914e-07	0.000570171	-5.09061	Adipose_Visceral_Omentum	1.31819e-08	2.41967e-05	5.68369	NA	NA	NA	1	1	1	0	3	-1.3715	5.32427	-1.7453	4.95849	1.34763	-5.53041	NA	NA	0.17022	1.0136e-07	0.0809321	7.10431e-07	0.177776	3.1948e-08	NA	NA	0.691935	9.36424e-05	0.697185	0.000741044	0.766397	5.30481e-05	NA	NA
PGAP3	4.0541e-08	3.77309e-05	5.48848	Heart_Left_Ventricle	3.56914e-07	0.000570171	-5.09061	Adrenal_Gland	3.4104e-08	7.39994e-05	5.51895	NA	NA	NA	1	1	1	0	3	-1.3715	5.32427	-1.7453	4.95849	1.40012	-5.35696	NA	NA	0.17022	1.0136e-07	0.0809321	7.10431e-07	0.161477	8.46355e-08	NA	NA	0.691935	9.36424e-05	0.697185	0.000741044	0.76778	0.000143616	NA	NA
PGAP3	4.0541e-08	3.77309e-05	5.48848	Heart_Left_Ventricle	3.56914e-07	0.000570171	-5.09061	Artery_Aorta	4.95138e-08	9.3864e-05	5.45305	NA	NA	NA	1	1	1	0	3	-1.3715	5.32427	-1.7453	4.95849	1.00641	-5.358	NA	NA	0.17022	1.0136e-07	0.0809321	7.10431e-07	0.314218	8.4149e-08	NA	NA	0.691935	9.36424e-05	0.697185	0.000741044	0.858134	0.000144637	NA	NA
PGAP3	4.0541e-08	3.77309e-05	5.48848	Heart_Left_Ventricle	3.56914e-07	0.000570171	-5.09061	Artery_Coronary	3.4104e-08	0.000128401	5.51895	NA	NA	NA	1	1	1	0	3	-1.3715	5.32427	-1.7453	4.95849	1.40012	-5.35696	NA	NA	0.17022	1.0136e-07	0.0809321	7.10431e-07	0.161477	8.46355e-08	NA	NA	0.691935	9.36424e-05	0.697185	0.000741044	0.747473	0.000175038	NA	NA
PGAP3	4.0541e-08	3.77309e-05	5.48848	Heart_Left_Ventricle	3.56914e-07	0.000570171	-5.09061	Artery_Tibial	5.95661e-08	8.51701e-05	-5.4201	NA	NA	NA	1	1	1	0	3	-1.3715	5.32427	-1.7453	4.95849	-1.32207	5.25775	NA	NA	0.17022	1.0136e-07	0.0809321	7.10431e-07	0.186144	1.45827e-07	NA	NA	0.691935	9.36424e-05	0.697185	0.000741044	0.77042	0.0001902	NA	NA
PGAP3	4.0541e-08	3.77309e-05	5.48848	Heart_Left_Ventricle	3.56914e-07	0.000570171	-5.09061	Brain_Anterior_cingulate_cortex_BA24	2.51598e-07	0.000667634	5.15651	NA	NA	NA	1	1	1	0	3	-1.3715	5.32427	-1.7453	4.95849	0.952767	-5.0694	NA	NA	0.17022	1.0136e-07	0.0809321	7.10431e-07	0.340708	3.99063e-07	NA	NA	0.691935	9.36424e-05	0.697185	0.000741044	0.873398	0.00150593	NA	NA
PGAP3	4.0541e-08	3.77309e-05	5.48848	Heart_Left_Ventricle	3.56914e-07	0.000570171	-5.09061	Brain_Caudate_basal_ganglia	2.23061e-08	5.14007e-05	5.59309	NA	NA	NA	1	1	1	0	3	-1.3715	5.32427	-1.7453	4.95849	1.14738	-5.46981	NA	NA	0.17022	1.0136e-07	0.0809321	7.10431e-07	0.251225	4.50529e-08	NA	NA	0.691935	9.36424e-05	0.697185	0.000741044	0.831288	0.000113605	NA	NA
PGAP3	4.0541e-08	3.77309e-05	5.48848	Heart_Left_Ventricle	3.56914e-07	0.000570171	-5.09061	Brain_Cerebellar_Hemisphere	4.95138e-08	8.50217e-05	5.45305	NA	NA	NA	1	1	1	0	3	-1.3715	5.32427	-1.7453	4.95849	1.00641	-5.358	NA	NA	0.17022	1.0136e-07	0.0809321	7.10431e-07	0.314218	8.4149e-08	NA	NA	0.691935	9.36424e-05	0.697185	0.000741044	0.854747	0.000155087	NA	NA
PGAP3	4.0541e-08	3.77309e-05	5.48848	Heart_Left_Ventricle	3.56914e-07	0.000570171	-5.09061	Brain_Cerebellum	3.4104e-08	7.55317e-05	5.51895	NA	NA	NA	1	1	1	0	3	-1.3715	5.32427	-1.7453	4.95849	1.40012	-5.35696	NA	NA	0.17022	1.0136e-07	0.0809321	7.10431e-07	0.161477	8.46355e-08	NA	NA	0.691935	9.36424e-05	0.697185	0.000741044	0.75954	0.000160599	NA	NA
PGAP3	4.0541e-08	3.77309e-05	5.48848	Heart_Left_Ventricle	3.56914e-07	0.000570171	-5.09061	Brain_Cortex	4.95138e-08	9.41092e-05	5.45305	NA	NA	NA	1	1	1	0	3	-1.3715	5.32427	-1.7453	4.95849	1.00641	-5.358	NA	NA	0.17022	1.0136e-07	0.0809321	7.10431e-07	0.314218	8.4149e-08	NA	NA	0.691935	9.36424e-05	0.697185	0.000741044	0.857212	0.000137143	NA	NA
PGAP3	4.0541e-08	3.77309e-05	5.48848	Heart_Left_Ventricle	3.56914e-07	0.000570171	-5.09061	Brain_Frontal_Cortex_BA9	3.4104e-08	0.000100007	5.51895	NA	NA	NA	1	1	1	0	3	-1.3715	5.32427	-1.7453	4.95849	1.40012	-5.35696	NA	NA	0.17022	1.0136e-07	0.0809321	7.10431e-07	0.161477	8.46355e-08	NA	NA	0.691935	9.36424e-05	0.697185	0.000741044	0.757228	0.000211563	NA	NA
PGAP3	4.0541e-08	3.77309e-05	5.48848	Heart_Left_Ventricle	3.56914e-07	0.000570171	-5.09061	Brain_Hippocampus	4.95138e-08	0.000143887	5.45305	NA	NA	NA	1	1	1	0	3	-1.3715	5.32427	-1.7453	4.95849	1.00641	-5.358	NA	NA	0.17022	1.0136e-07	0.0809321	7.10431e-07	0.314218	8.4149e-08	NA	NA	0.691935	9.36424e-05	0.697185	0.000741044	0.871857	0.000256246	NA	NA
PGAP3	4.0541e-08	3.77309e-05	5.48848	Heart_Left_Ventricle	3.56914e-07	0.000570171	-5.09061	Brain_Hypothalamus	1.5052e-06	0.00400501	-4.81054	NA	NA	NA	1	1	1	0	3	-1.3715	5.32427	-1.7453	4.95849	-0.800557	4.74334	NA	NA	0.17022	1.0136e-07	0.0809321	7.10431e-07	0.423388	2.1022e-06	NA	NA	0.691935	9.36424e-05	0.697185	0.000741044	0.901089	0.00192052	NA	NA
PGAP3	4.0541e-08	3.77309e-05	5.48848	Heart_Left_Ventricle	3.56914e-07	0.000570171	-5.09061	Brain_Nucleus_accumbens_basal_ganglia	4.95138e-08	0.000116022	5.45305	NA	NA	NA	1	1	1	0	3	-1.3715	5.32427	-1.7453	4.95849	1.00641	-5.358	NA	NA	0.17022	1.0136e-07	0.0809321	7.10431e-07	0.314218	8.4149e-08	NA	NA	0.691935	9.36424e-05	0.697185	0.000741044	0.858689	0.000135301	NA	NA
PGAP3	4.0541e-08	3.77309e-05	5.48848	Heart_Left_Ventricle	3.56914e-07	0.000570171	-5.09061	Brain_Putamen_basal_ganglia	3.4104e-08	0.000125052	5.51895	NA	NA	NA	1	1	1	0	3	-1.3715	5.32427	-1.7453	4.95849	1.40012	-5.35696	NA	NA	0.17022	1.0136e-07	0.0809321	7.10431e-07	0.161477	8.46355e-08	NA	NA	0.691935	9.36424e-05	0.697185	0.000741044	0.758903	0.000236334	NA	NA
PGAP3	4.0541e-08	3.77309e-05	5.48848	Heart_Left_Ventricle	3.56914e-07	0.000570171	-5.09061	Brain_Spinal_cord_cervical_c-1	1.93412e-08	6.53253e-05	5.61779	NA	NA	NA	1	1	1	0	3	-1.3715	5.32427	-1.7453	4.95849	1.27718	-5.46601	NA	NA	0.17022	1.0136e-07	0.0809321	7.10431e-07	0.201538	4.60272e-08	NA	NA	0.691935	9.36424e-05	0.697185	0.000741044	0.810005	0.000129469	NA	NA
PGAP3	4.0541e-08	3.77309e-05	5.48848	Heart_Left_Ventricle	3.56914e-07	0.000570171	-5.09061	Brain_Substantia_nigra	4.95138e-08	0.000146987	5.45305	NA	NA	NA	1	1	1	0	3	-1.3715	5.32427	-1.7453	4.95849	1.00641	-5.358	NA	NA	0.17022	1.0136e-07	0.0809321	7.10431e-07	0.314218	8.4149e-08	NA	NA	0.691935	9.36424e-05	0.697185	0.000741044	0.868296	0.000255645	NA	NA
PGAP3	4.0541e-08	3.77309e-05	5.48848	Heart_Left_Ventricle	3.56914e-07	0.000570171	-5.09061	Breast_Mammary_Tissue	1.31819e-08	2.40619e-05	5.68369	NA	NA	NA	1	1	1	0	3	-1.3715	5.32427	-1.7453	4.95849	1.34763	-5.53041	NA	NA	0.17022	1.0136e-07	0.0809321	7.10431e-07	0.177776	3.1948e-08	NA	NA	0.691935	9.36424e-05	0.697185	0.000741044	0.770658	5.65272e-05	NA	NA
PGAP3	4.0541e-08	3.77309e-05	5.48848	Heart_Left_Ventricle	3.56914e-07	0.000570171	-5.09061	Cells_Cultured_fibroblasts	1.31819e-08	2.29911e-05	5.68369	NA	NA	NA	1	1	1	0	3	-1.3715	5.32427	-1.7453	4.95849	1.34763	-5.53041	NA	NA	0.17022	1.0136e-07	0.0809321	7.10431e-07	0.177776	3.1948e-08	NA	NA	0.691935	9.36424e-05	0.697185	0.000741044	0.761058	6.28737e-05	NA	NA
PGAP3	4.0541e-08	3.77309e-05	5.48848	Heart_Left_Ventricle	3.56914e-07	0.000570171	-5.09061	Cells_EBV-transformed_lymphocytes	5.95661e-08	7.50408e-05	-5.4201	NA	NA	NA	1	1	1	0	3	-1.3715	5.32427	-1.7453	4.95849	-1.32207	5.25775	NA	NA	0.17022	1.0136e-07	0.0809321	7.10431e-07	0.186144	1.45827e-07	NA	NA	0.691935	9.36424e-05	0.697185	0.000741044	0.774357	0.000170186	NA	NA
PGAP3	4.0541e-08	3.77309e-05	5.48848	Heart_Left_Ventricle	3.56914e-07	0.000570171	-5.09061	Colon_Sigmoid	3.4104e-08	5.43497e-05	5.51895	NA	NA	NA	1	1	1	0	3	-1.3715	5.32427	-1.7453	4.95849	1.40012	-5.35696	NA	NA	0.17022	1.0136e-07	0.0809321	7.10431e-07	0.161477	8.46355e-08	NA	NA	0.691935	9.36424e-05	0.697185	0.000741044	0.758406	0.00013862	NA	NA
PGAP3	4.0541e-08	3.77309e-05	5.48848	Heart_Left_Ventricle	3.56914e-07	0.000570171	-5.09061	Colon_Transverse	4.49379e-09	6.38283e-06	5.86491	NA	NA	NA	1	1	1	0	3	-1.3715	5.32427	-1.7453	4.95849	1.42581	-5.70161	NA	NA	0.17022	1.0136e-07	0.0809321	7.10431e-07	0.153923	1.18678e-08	NA	NA	0.691935	9.36424e-05	0.697185	0.000741044	0.759075	2.03376e-05	NA	NA
PGAP3	4.0541e-08	3.77309e-05	5.48848	Heart_Left_Ventricle	3.56914e-07	0.000570171	-5.09061	Esophagus_Gastroesophageal_Junction	4.95138e-08	8.30779e-05	5.45305	NA	NA	NA	1	1	1	0	3	-1.3715	5.32427	-1.7453	4.95849	1.00641	-5.358	NA	NA	0.17022	1.0136e-07	0.0809321	7.10431e-07	0.314218	8.4149e-08	NA	NA	0.691935	9.36424e-05	0.697185	0.000741044	0.86063	0.000123875	NA	NA
PGAP3	4.0541e-08	3.77309e-05	5.48848	Heart_Left_Ventricle	3.56914e-07	0.000570171	-5.09061	Esophagus_Mucosa	8.59354e-08	0.000173446	-5.3542	NA	NA	NA	1	1	1	0	3	-1.3715	5.32427	-1.7453	4.95849	-1.03165	5.24714	NA	NA	0.17022	1.0136e-07	0.0809321	7.10431e-07	0.302237	1.54475e-07	NA	NA	0.691935	9.36424e-05	0.697185	0.000741044	0.857601	0.000227037	NA	NA
PGAP3	4.0541e-08	3.77309e-05	5.48848	Heart_Left_Ventricle	3.56914e-07	0.000570171	-5.09061	Esophagus_Muscularis	3.4104e-08	4.32178e-05	5.51895	NA	NA	NA	1	1	1	0	3	-1.3715	5.32427	-1.7453	4.95849	1.40012	-5.35696	NA	NA	0.17022	1.0136e-07	0.0809321	7.10431e-07	0.161477	8.46355e-08	NA	NA	0.691935	9.36424e-05	0.697185	0.000741044	0.756589	0.000113165	NA	NA
PGAP3	4.0541e-08	3.77309e-05	5.48848	Heart_Left_Ventricle	3.56914e-07	0.000570171	-5.09061	Heart_Atrial_Appendage	3.4104e-08	6.75145e-05	5.51895	NA	NA	NA	1	1	1	0	3	-1.3715	5.32427	-1.7453	4.95849	1.40012	-5.35696	NA	NA	0.17022	1.0136e-07	0.0809321	7.10431e-07	0.161477	8.46355e-08	NA	NA	0.691935	9.36424e-05	0.697185	0.000741044	0.750316	0.000154162	NA	NA
PGAP3	4.0541e-08	3.77309e-05	5.48848	Heart_Left_Ventricle	3.56914e-07	0.000570171	-5.09061	Heart_Left_Ventricle	1.31819e-08	2.2861e-05	5.68369	NA	NA	NA	1	1	1	0	3	-1.3715	5.32427	-1.7453	4.95849	1.34763	-5.53041	NA	NA	0.17022	1.0136e-07	0.0809321	7.10431e-07	0.177776	3.1948e-08	NA	NA	0.691935	9.36424e-05	0.697185	0.000741044	0.780804	4.91126e-05	NA	NA
PGAP3	4.0541e-08	3.77309e-05	5.48848	Heart_Left_Ventricle	3.56914e-07	0.000570171	-5.09061	Kidney_Cortex	1.31819e-08	2.71145e-05	5.68369	NA	NA	NA	1	1	1	0	3	-1.3715	5.32427	-1.7453	4.95849	1.34763	-5.53041	NA	NA	0.17022	1.0136e-07	0.0809321	7.10431e-07	0.177776	3.1948e-08	NA	NA	0.691935	9.36424e-05	0.697185	0.000741044	0.788205	5.94808e-05	NA	NA
PGAP3	4.0541e-08	3.77309e-05	5.48848	Heart_Left_Ventricle	3.56914e-07	0.000570171	-5.09061	Liver	1.93412e-08	3.0269e-05	5.61779	NA	NA	NA	1	1	1	0	3	-1.3715	5.32427	-1.7453	4.95849	1.27718	-5.46601	NA	NA	0.17022	1.0136e-07	0.0809321	7.10431e-07	0.201538	4.60272e-08	NA	NA	0.691935	9.36424e-05	0.697185	0.000741044	0.789429	6.37906e-05	NA	NA
PGAP3	4.0541e-08	3.77309e-05	5.48848	Heart_Left_Ventricle	3.56914e-07	0.000570171	-5.09061	Lung	5.95661e-08	0.00011615	-5.4201	NA	NA	NA	1	1	1	0	3	-1.3715	5.32427	-1.7453	4.95849	-1.32207	5.25775	NA	NA	0.17022	1.0136e-07	0.0809321	7.10431e-07	0.186144	1.45827e-07	NA	NA	0.691935	9.36424e-05	0.697185	0.000741044	0.769841	0.000234133	NA	NA
PGAP3	4.0541e-08	3.77309e-05	5.48848	Heart_Left_Ventricle	3.56914e-07	0.000570171	-5.09061	Muscle_Skeletal	5.95661e-08	0.000114497	-5.4201	NA	NA	NA	1	1	1	0	3	-1.3715	5.32427	-1.7453	4.95849	-1.32207	5.25775	NA	NA	0.17022	1.0136e-07	0.0809321	7.10431e-07	0.186144	1.45827e-07	NA	NA	0.691935	9.36424e-05	0.697185	0.000741044	0.780022	0.000336649	NA	NA
PGAP3	4.0541e-08	3.77309e-05	5.48848	Heart_Left_Ventricle	3.56914e-07	0.000570171	-5.09061	Nerve_Tibial	1.31819e-08	2.85341e-05	5.68369	NA	NA	NA	1	1	1	0	3	-1.3715	5.32427	-1.7453	4.95849	1.34763	-5.53041	NA	NA	0.17022	1.0136e-07	0.0809321	7.10431e-07	0.177776	3.1948e-08	NA	NA	0.691935	9.36424e-05	0.697185	0.000741044	0.768848	6.4661e-05	NA	NA
PGAP3	4.0541e-08	3.77309e-05	5.48848	Heart_Left_Ventricle	3.56914e-07	0.000570171	-5.09061	Ovary	1.31819e-08	1.91482e-05	5.68369	NA	NA	NA	1	1	1	0	3	-1.3715	5.32427	-1.7453	4.95849	1.34763	-5.53041	NA	NA	0.17022	1.0136e-07	0.0809321	7.10431e-07	0.177776	3.1948e-08	NA	NA	0.691935	9.36424e-05	0.697185	0.000741044	0.772761	4.85503e-05	NA	NA
PGAP3	4.0541e-08	3.77309e-05	5.48848	Heart_Left_Ventricle	3.56914e-07	0.000570171	-5.09061	Pancreas	4.95138e-08	8.20526e-05	5.45305	NA	NA	NA	1	1	1	0	3	-1.3715	5.32427	-1.7453	4.95849	1.00641	-5.358	NA	NA	0.17022	1.0136e-07	0.0809321	7.10431e-07	0.314218	8.4149e-08	NA	NA	0.691935	9.36424e-05	0.697185	0.000741044	0.860072	0.000126686	NA	NA
PGAP3	4.0541e-08	3.77309e-05	5.48848	Heart_Left_Ventricle	3.56914e-07	0.000570171	-5.09061	Pituitary	1.31819e-08	2.27462e-05	5.68369	NA	NA	NA	1	1	1	0	3	-1.3715	5.32427	-1.7453	4.95849	1.34763	-5.53041	NA	NA	0.17022	1.0136e-07	0.0809321	7.10431e-07	0.177776	3.1948e-08	NA	NA	0.691935	9.36424e-05	0.697185	0.000741044	0.781408	6.30428e-05	NA	NA
PGAP3	4.0541e-08	3.77309e-05	5.48848	Heart_Left_Ventricle	3.56914e-07	0.000570171	-5.09061	Prostate	2.51598e-07	0.000357309	-5.15651	NA	NA	NA	1	1	1	0	3	-1.3715	5.32427	-1.7453	4.95849	-0.952767	5.0694	NA	NA	0.17022	1.0136e-07	0.0809321	7.10431e-07	0.340708	3.99063e-07	NA	NA	0.691935	9.36424e-05	0.697185	0.000741044	0.874526	0.000441911	NA	NA
PGAP3	4.0541e-08	3.77309e-05	5.48848	Heart_Left_Ventricle	3.56914e-07	0.000570171	-5.09061	Skin_Not_Sun_Exposed_Suprapubic	1.31819e-08	2.82438e-05	5.68369	NA	NA	NA	1	1	1	0	3	-1.3715	5.32427	-1.7453	4.95849	1.34763	-5.53041	NA	NA	0.17022	1.0136e-07	0.0809321	7.10431e-07	0.177776	3.1948e-08	NA	NA	0.691935	9.36424e-05	0.697185	0.000741044	0.783591	5.96026e-05	NA	NA
PGAP3	4.0541e-08	3.77309e-05	5.48848	Heart_Left_Ventricle	3.56914e-07	0.000570171	-5.09061	Skin_Sun_Exposed_Lower_leg	5.95661e-08	0.00011146	-5.4201	NA	NA	NA	1	1	1	0	3	-1.3715	5.32427	-1.7453	4.95849	-1.32207	5.25775	NA	NA	0.17022	1.0136e-07	0.0809321	7.10431e-07	0.186144	1.45827e-07	NA	NA	0.691935	9.36424e-05	0.697185	0.000741044	0.783669	0.000225835	NA	NA
PGAP3	4.0541e-08	3.77309e-05	5.48848	Heart_Left_Ventricle	3.56914e-07	0.000570171	-5.09061	Small_Intestine_Terminal_Ileum	1.31819e-08	1.74646e-05	5.68369	NA	NA	NA	1	1	1	0	3	-1.3715	5.32427	-1.7453	4.95849	1.34763	-5.53041	NA	NA	0.17022	1.0136e-07	0.0809321	7.10431e-07	0.177776	3.1948e-08	NA	NA	0.691935	9.36424e-05	0.697185	0.000741044	0.784196	4.26131e-05	NA	NA
PGAP3	4.0541e-08	3.77309e-05	5.48848	Heart_Left_Ventricle	3.56914e-07	0.000570171	-5.09061	Spleen	4.49379e-09	8.31383e-06	5.86491	NA	NA	NA	1	1	1	0	3	-1.3715	5.32427	-1.7453	4.95849	1.42581	-5.70161	NA	NA	0.17022	1.0136e-07	0.0809321	7.10431e-07	0.153923	1.18678e-08	NA	NA	0.691935	9.36424e-05	0.697185	0.000741044	0.747017	2.48163e-05	NA	NA
PGAP3	4.0541e-08	3.77309e-05	5.48848	Heart_Left_Ventricle	3.56914e-07	0.000570171	-5.09061	Stomach	1.93412e-08	4.12584e-05	5.61779	NA	NA	NA	1	1	1	0	3	-1.3715	5.32427	-1.7453	4.95849	1.27718	-5.46601	NA	NA	0.17022	1.0136e-07	0.0809321	7.10431e-07	0.201538	4.60272e-08	NA	NA	0.691935	9.36424e-05	0.697185	0.000741044	0.806804	9.36095e-05	NA	NA
PGAP3	4.0541e-08	3.77309e-05	5.48848	Heart_Left_Ventricle	3.56914e-07	0.000570171	-5.09061	Testis	4.95138e-08	8.5855e-05	5.45305	NA	NA	NA	1	1	1	0	3	-1.3715	5.32427	-1.7453	4.95849	1.00641	-5.358	NA	NA	0.17022	1.0136e-07	0.0809321	7.10431e-07	0.314218	8.4149e-08	NA	NA	0.691935	9.36424e-05	0.697185	0.000741044	0.869564	0.000131479	NA	NA
PGAP3	4.0541e-08	3.77309e-05	5.48848	Heart_Left_Ventricle	3.56914e-07	0.000570171	-5.09061	Thyroid	4.95138e-08	7.80988e-05	5.45305	NA	NA	NA	1	1	1	0	3	-1.3715	5.32427	-1.7453	4.95849	1.00641	-5.358	NA	NA	0.17022	1.0136e-07	0.0809321	7.10431e-07	0.314218	8.4149e-08	NA	NA	0.691935	9.36424e-05	0.697185	0.000741044	0.856371	0.000126662	NA	NA
PGAP3	4.0541e-08	3.77309e-05	5.48848	Heart_Left_Ventricle	3.56914e-07	0.000570171	-5.09061	Uterus	5.49308e-07	0.000984202	-5.00824	NA	NA	NA	1	1	1	0	3	-1.3715	5.32427	-1.7453	4.95849	-1.05022	4.89254	NA	NA	0.17022	1.0136e-07	0.0809321	7.10431e-07	0.293618	9.95448e-07	NA	NA	0.691935	9.36424e-05	0.697185	0.000741044	0.845163	0.00130502	NA	NA
PGAP3	4.0541e-08	3.77309e-05	5.48848	Heart_Left_Ventricle	3.56914e-07	0.000570171	-5.09061	Vagina	1.31819e-08	2.38227e-05	5.68369	NA	NA	NA	1	1	1	0	3	-1.3715	5.32427	-1.7453	4.95849	1.34763	-5.53041	NA	NA	0.17022	1.0136e-07	0.0809321	7.10431e-07	0.177776	3.1948e-08	NA	NA	0.691935	9.36424e-05	0.697185	0.000741044	0.778688	6.08929e-05	NA	NA
PGAP3	4.0541e-08	3.77309e-05	5.48848	Heart_Left_Ventricle	3.56914e-07	0.000570171	-5.09061	Whole_Blood	3.4104e-08	3.88809e-05	5.51895	NA	NA	NA	1	1	1	0	3	-1.3715	5.32427	-1.7453	4.95849	1.40012	-5.35696	NA	NA	0.17022	1.0136e-07	0.0809321	7.10431e-07	0.161477	8.46355e-08	NA	NA	0.691935	9.36424e-05	0.697185	0.000741044	0.767523	9.64745e-05	NA	NA
PGAP3	4.0541e-08	3.77309e-05	5.48848	Heart_Left_Ventricle	3.56914e-07	0.000570171	-5.09061	smultixcan	2.55718e-08	4.44829e-05	5.55404	NA	NA	NA	1	1	1	0	3	-1.3715	5.32427	-1.7453	4.95849	1.24205	-5.41814	NA	NA	0.17022	1.0136e-07	0.0809321	7.10431e-07	0.212964	5.5389e-08	NA	NA	0.691935	9.36424e-05	0.697185	0.000741044	0.789867	9.78723e-05	NA	NA
PGAP3	4.0541e-08	3.77309e-05	5.48848	Lung	2.99823e-07	0.000664946	-5.12356	Adipose_Subcutaneous	5.49308e-07	0.000636224	-5.00824	NA	NA	NA	1	1	1	0	3	-1.3715	5.32427	-1.96944	4.88614	-1.05022	4.89254	NA	NA	0.17022	1.0136e-07	0.048902	1.02831e-06	0.293618	9.95448e-07	NA	NA	0.691935	9.36424e-05	0.588521	0.001225	0.846244	0.000976336	NA	NA
PGAP3	4.0541e-08	3.77309e-05	5.48848	Lung	2.99823e-07	0.000664946	-5.12356	Adipose_Visceral_Omentum	1.31819e-08	2.41967e-05	5.68369	NA	NA	NA	1	1	1	0	3	-1.3715	5.32427	-1.96944	4.88614	1.34763	-5.53041	NA	NA	0.17022	1.0136e-07	0.048902	1.02831e-06	0.177776	3.1948e-08	NA	NA	0.691935	9.36424e-05	0.588521	0.001225	0.766397	5.30481e-05	NA	NA
PGAP3	4.0541e-08	3.77309e-05	5.48848	Lung	2.99823e-07	0.000664946	-5.12356	Adrenal_Gland	3.4104e-08	7.39994e-05	5.51895	NA	NA	NA	1	1	1	0	3	-1.3715	5.32427	-1.96944	4.88614	1.40012	-5.35696	NA	NA	0.17022	1.0136e-07	0.048902	1.02831e-06	0.161477	8.46355e-08	NA	NA	0.691935	9.36424e-05	0.588521	0.001225	0.76778	0.000143616	NA	NA
PGAP3	4.0541e-08	3.77309e-05	5.48848	Lung	2.99823e-07	0.000664946	-5.12356	Artery_Aorta	4.95138e-08	9.3864e-05	5.45305	NA	NA	NA	1	1	1	0	3	-1.3715	5.32427	-1.96944	4.88614	1.00641	-5.358	NA	NA	0.17022	1.0136e-07	0.048902	1.02831e-06	0.314218	8.4149e-08	NA	NA	0.691935	9.36424e-05	0.588521	0.001225	0.858134	0.000144637	NA	NA
PGAP3	4.0541e-08	3.77309e-05	5.48848	Lung	2.99823e-07	0.000664946	-5.12356	Artery_Coronary	3.4104e-08	0.000128401	5.51895	NA	NA	NA	1	1	1	0	3	-1.3715	5.32427	-1.96944	4.88614	1.40012	-5.35696	NA	NA	0.17022	1.0136e-07	0.048902	1.02831e-06	0.161477	8.46355e-08	NA	NA	0.691935	9.36424e-05	0.588521	0.001225	0.747473	0.000175038	NA	NA
PGAP3	4.0541e-08	3.77309e-05	5.48848	Lung	2.99823e-07	0.000664946	-5.12356	Artery_Tibial	5.95661e-08	8.51701e-05	-5.4201	NA	NA	NA	1	1	1	0	3	-1.3715	5.32427	-1.96944	4.88614	-1.32207	5.25775	NA	NA	0.17022	1.0136e-07	0.048902	1.02831e-06	0.186144	1.45827e-07	NA	NA	0.691935	9.36424e-05	0.588521	0.001225	0.77042	0.0001902	NA	NA
PGAP3	4.0541e-08	3.77309e-05	5.48848	Lung	2.99823e-07	0.000664946	-5.12356	Brain_Anterior_cingulate_cortex_BA24	2.51598e-07	0.000667634	5.15651	NA	NA	NA	1	1	1	0	3	-1.3715	5.32427	-1.96944	4.88614	0.952767	-5.0694	NA	NA	0.17022	1.0136e-07	0.048902	1.02831e-06	0.340708	3.99063e-07	NA	NA	0.691935	9.36424e-05	0.588521	0.001225	0.873398	0.00150593	NA	NA
PGAP3	4.0541e-08	3.77309e-05	5.48848	Lung	2.99823e-07	0.000664946	-5.12356	Brain_Caudate_basal_ganglia	2.23061e-08	5.14007e-05	5.59309	NA	NA	NA	1	1	1	0	3	-1.3715	5.32427	-1.96944	4.88614	1.14738	-5.46981	NA	NA	0.17022	1.0136e-07	0.048902	1.02831e-06	0.251225	4.50529e-08	NA	NA	0.691935	9.36424e-05	0.588521	0.001225	0.831288	0.000113605	NA	NA
PGAP3	4.0541e-08	3.77309e-05	5.48848	Lung	2.99823e-07	0.000664946	-5.12356	Brain_Cerebellar_Hemisphere	4.95138e-08	8.50217e-05	5.45305	NA	NA	NA	1	1	1	0	3	-1.3715	5.32427	-1.96944	4.88614	1.00641	-5.358	NA	NA	0.17022	1.0136e-07	0.048902	1.02831e-06	0.314218	8.4149e-08	NA	NA	0.691935	9.36424e-05	0.588521	0.001225	0.854747	0.000155087	NA	NA
PGAP3	4.0541e-08	3.77309e-05	5.48848	Lung	2.99823e-07	0.000664946	-5.12356	Brain_Cerebellum	3.4104e-08	7.55317e-05	5.51895	NA	NA	NA	1	1	1	0	3	-1.3715	5.32427	-1.96944	4.88614	1.40012	-5.35696	NA	NA	0.17022	1.0136e-07	0.048902	1.02831e-06	0.161477	8.46355e-08	NA	NA	0.691935	9.36424e-05	0.588521	0.001225	0.75954	0.000160599	NA	NA
PGAP3	4.0541e-08	3.77309e-05	5.48848	Lung	2.99823e-07	0.000664946	-5.12356	Brain_Cortex	4.95138e-08	9.41092e-05	5.45305	NA	NA	NA	1	1	1	0	3	-1.3715	5.32427	-1.96944	4.88614	1.00641	-5.358	NA	NA	0.17022	1.0136e-07	0.048902	1.02831e-06	0.314218	8.4149e-08	NA	NA	0.691935	9.36424e-05	0.588521	0.001225	0.857212	0.000137143	NA	NA
PGAP3	4.0541e-08	3.77309e-05	5.48848	Lung	2.99823e-07	0.000664946	-5.12356	Brain_Frontal_Cortex_BA9	3.4104e-08	0.000100007	5.51895	NA	NA	NA	1	1	1	0	3	-1.3715	5.32427	-1.96944	4.88614	1.40012	-5.35696	NA	NA	0.17022	1.0136e-07	0.048902	1.02831e-06	0.161477	8.46355e-08	NA	NA	0.691935	9.36424e-05	0.588521	0.001225	0.757228	0.000211563	NA	NA
PGAP3	4.0541e-08	3.77309e-05	5.48848	Lung	2.99823e-07	0.000664946	-5.12356	Brain_Hippocampus	4.95138e-08	0.000143887	5.45305	NA	NA	NA	1	1	1	0	3	-1.3715	5.32427	-1.96944	4.88614	1.00641	-5.358	NA	NA	0.17022	1.0136e-07	0.048902	1.02831e-06	0.314218	8.4149e-08	NA	NA	0.691935	9.36424e-05	0.588521	0.001225	0.871857	0.000256246	NA	NA
PGAP3	4.0541e-08	3.77309e-05	5.48848	Lung	2.99823e-07	0.000664946	-5.12356	Brain_Hypothalamus	1.5052e-06	0.00400501	-4.81054	NA	NA	NA	1	1	1	0	3	-1.3715	5.32427	-1.96944	4.88614	-0.800557	4.74334	NA	NA	0.17022	1.0136e-07	0.048902	1.02831e-06	0.423388	2.1022e-06	NA	NA	0.691935	9.36424e-05	0.588521	0.001225	0.901089	0.00192052	NA	NA
PGAP3	4.0541e-08	3.77309e-05	5.48848	Lung	2.99823e-07	0.000664946	-5.12356	Brain_Nucleus_accumbens_basal_ganglia	4.95138e-08	0.000116022	5.45305	NA	NA	NA	1	1	1	0	3	-1.3715	5.32427	-1.96944	4.88614	1.00641	-5.358	NA	NA	0.17022	1.0136e-07	0.048902	1.02831e-06	0.314218	8.4149e-08	NA	NA	0.691935	9.36424e-05	0.588521	0.001225	0.858689	0.000135301	NA	NA
PGAP3	4.0541e-08	3.77309e-05	5.48848	Lung	2.99823e-07	0.000664946	-5.12356	Brain_Putamen_basal_ganglia	3.4104e-08	0.000125052	5.51895	NA	NA	NA	1	1	1	0	3	-1.3715	5.32427	-1.96944	4.88614	1.40012	-5.35696	NA	NA	0.17022	1.0136e-07	0.048902	1.02831e-06	0.161477	8.46355e-08	NA	NA	0.691935	9.36424e-05	0.588521	0.001225	0.758903	0.000236334	NA	NA
PGAP3	4.0541e-08	3.77309e-05	5.48848	Lung	2.99823e-07	0.000664946	-5.12356	Brain_Spinal_cord_cervical_c-1	1.93412e-08	6.53253e-05	5.61779	NA	NA	NA	1	1	1	0	3	-1.3715	5.32427	-1.96944	4.88614	1.27718	-5.46601	NA	NA	0.17022	1.0136e-07	0.048902	1.02831e-06	0.201538	4.60272e-08	NA	NA	0.691935	9.36424e-05	0.588521	0.001225	0.810005	0.000129469	NA	NA
PGAP3	4.0541e-08	3.77309e-05	5.48848	Lung	2.99823e-07	0.000664946	-5.12356	Brain_Substantia_nigra	4.95138e-08	0.000146987	5.45305	NA	NA	NA	1	1	1	0	3	-1.3715	5.32427	-1.96944	4.88614	1.00641	-5.358	NA	NA	0.17022	1.0136e-07	0.048902	1.02831e-06	0.314218	8.4149e-08	NA	NA	0.691935	9.36424e-05	0.588521	0.001225	0.868296	0.000255645	NA	NA
PGAP3	4.0541e-08	3.77309e-05	5.48848	Lung	2.99823e-07	0.000664946	-5.12356	Breast_Mammary_Tissue	1.31819e-08	2.40619e-05	5.68369	NA	NA	NA	1	1	1	0	3	-1.3715	5.32427	-1.96944	4.88614	1.34763	-5.53041	NA	NA	0.17022	1.0136e-07	0.048902	1.02831e-06	0.177776	3.1948e-08	NA	NA	0.691935	9.36424e-05	0.588521	0.001225	0.770658	5.65272e-05	NA	NA
PGAP3	4.0541e-08	3.77309e-05	5.48848	Lung	2.99823e-07	0.000664946	-5.12356	Cells_Cultured_fibroblasts	1.31819e-08	2.29911e-05	5.68369	NA	NA	NA	1	1	1	0	3	-1.3715	5.32427	-1.96944	4.88614	1.34763	-5.53041	NA	NA	0.17022	1.0136e-07	0.048902	1.02831e-06	0.177776	3.1948e-08	NA	NA	0.691935	9.36424e-05	0.588521	0.001225	0.761058	6.28737e-05	NA	NA
PGAP3	4.0541e-08	3.77309e-05	5.48848	Lung	2.99823e-07	0.000664946	-5.12356	Cells_EBV-transformed_lymphocytes	5.95661e-08	7.50408e-05	-5.4201	NA	NA	NA	1	1	1	0	3	-1.3715	5.32427	-1.96944	4.88614	-1.32207	5.25775	NA	NA	0.17022	1.0136e-07	0.048902	1.02831e-06	0.186144	1.45827e-07	NA	NA	0.691935	9.36424e-05	0.588521	0.001225	0.774357	0.000170186	NA	NA
PGAP3	4.0541e-08	3.77309e-05	5.48848	Lung	2.99823e-07	0.000664946	-5.12356	Colon_Sigmoid	3.4104e-08	5.43497e-05	5.51895	NA	NA	NA	1	1	1	0	3	-1.3715	5.32427	-1.96944	4.88614	1.40012	-5.35696	NA	NA	0.17022	1.0136e-07	0.048902	1.02831e-06	0.161477	8.46355e-08	NA	NA	0.691935	9.36424e-05	0.588521	0.001225	0.758406	0.00013862	NA	NA
PGAP3	4.0541e-08	3.77309e-05	5.48848	Lung	2.99823e-07	0.000664946	-5.12356	Colon_Transverse	4.49379e-09	6.38283e-06	5.86491	NA	NA	NA	1	1	1	0	3	-1.3715	5.32427	-1.96944	4.88614	1.42581	-5.70161	NA	NA	0.17022	1.0136e-07	0.048902	1.02831e-06	0.153923	1.18678e-08	NA	NA	0.691935	9.36424e-05	0.588521	0.001225	0.759075	2.03376e-05	NA	NA
PGAP3	4.0541e-08	3.77309e-05	5.48848	Lung	2.99823e-07	0.000664946	-5.12356	Esophagus_Gastroesophageal_Junction	4.95138e-08	8.30779e-05	5.45305	NA	NA	NA	1	1	1	0	3	-1.3715	5.32427	-1.96944	4.88614	1.00641	-5.358	NA	NA	0.17022	1.0136e-07	0.048902	1.02831e-06	0.314218	8.4149e-08	NA	NA	0.691935	9.36424e-05	0.588521	0.001225	0.86063	0.000123875	NA	NA
PGAP3	4.0541e-08	3.77309e-05	5.48848	Lung	2.99823e-07	0.000664946	-5.12356	Esophagus_Mucosa	8.59354e-08	0.000173446	-5.3542	NA	NA	NA	1	1	1	0	3	-1.3715	5.32427	-1.96944	4.88614	-1.03165	5.24714	NA	NA	0.17022	1.0136e-07	0.048902	1.02831e-06	0.302237	1.54475e-07	NA	NA	0.691935	9.36424e-05	0.588521	0.001225	0.857601	0.000227037	NA	NA
PGAP3	4.0541e-08	3.77309e-05	5.48848	Lung	2.99823e-07	0.000664946	-5.12356	Esophagus_Muscularis	3.4104e-08	4.32178e-05	5.51895	NA	NA	NA	1	1	1	0	3	-1.3715	5.32427	-1.96944	4.88614	1.40012	-5.35696	NA	NA	0.17022	1.0136e-07	0.048902	1.02831e-06	0.161477	8.46355e-08	NA	NA	0.691935	9.36424e-05	0.588521	0.001225	0.756589	0.000113165	NA	NA
PGAP3	4.0541e-08	3.77309e-05	5.48848	Lung	2.99823e-07	0.000664946	-5.12356	Heart_Atrial_Appendage	3.4104e-08	6.75145e-05	5.51895	NA	NA	NA	1	1	1	0	3	-1.3715	5.32427	-1.96944	4.88614	1.40012	-5.35696	NA	NA	0.17022	1.0136e-07	0.048902	1.02831e-06	0.161477	8.46355e-08	NA	NA	0.691935	9.36424e-05	0.588521	0.001225	0.750316	0.000154162	NA	NA
PGAP3	4.0541e-08	3.77309e-05	5.48848	Lung	2.99823e-07	0.000664946	-5.12356	Heart_Left_Ventricle	1.31819e-08	2.2861e-05	5.68369	NA	NA	NA	1	1	1	0	3	-1.3715	5.32427	-1.96944	4.88614	1.34763	-5.53041	NA	NA	0.17022	1.0136e-07	0.048902	1.02831e-06	0.177776	3.1948e-08	NA	NA	0.691935	9.36424e-05	0.588521	0.001225	0.780804	4.91126e-05	NA	NA
PGAP3	4.0541e-08	3.77309e-05	5.48848	Lung	2.99823e-07	0.000664946	-5.12356	Kidney_Cortex	1.31819e-08	2.71145e-05	5.68369	NA	NA	NA	1	1	1	0	3	-1.3715	5.32427	-1.96944	4.88614	1.34763	-5.53041	NA	NA	0.17022	1.0136e-07	0.048902	1.02831e-06	0.177776	3.1948e-08	NA	NA	0.691935	9.36424e-05	0.588521	0.001225	0.788205	5.94808e-05	NA	NA
PGAP3	4.0541e-08	3.77309e-05	5.48848	Lung	2.99823e-07	0.000664946	-5.12356	Liver	1.93412e-08	3.0269e-05	5.61779	NA	NA	NA	1	1	1	0	3	-1.3715	5.32427	-1.96944	4.88614	1.27718	-5.46601	NA	NA	0.17022	1.0136e-07	0.048902	1.02831e-06	0.201538	4.60272e-08	NA	NA	0.691935	9.36424e-05	0.588521	0.001225	0.789429	6.37906e-05	NA	NA
PGAP3	4.0541e-08	3.77309e-05	5.48848	Lung	2.99823e-07	0.000664946	-5.12356	Lung	5.95661e-08	0.00011615	-5.4201	NA	NA	NA	1	1	1	0	3	-1.3715	5.32427	-1.96944	4.88614	-1.32207	5.25775	NA	NA	0.17022	1.0136e-07	0.048902	1.02831e-06	0.186144	1.45827e-07	NA	NA	0.691935	9.36424e-05	0.588521	0.001225	0.769841	0.000234133	NA	NA
PGAP3	4.0541e-08	3.77309e-05	5.48848	Lung	2.99823e-07	0.000664946	-5.12356	Muscle_Skeletal	5.95661e-08	0.000114497	-5.4201	NA	NA	NA	1	1	1	0	3	-1.3715	5.32427	-1.96944	4.88614	-1.32207	5.25775	NA	NA	0.17022	1.0136e-07	0.048902	1.02831e-06	0.186144	1.45827e-07	NA	NA	0.691935	9.36424e-05	0.588521	0.001225	0.780022	0.000336649	NA	NA
PGAP3	4.0541e-08	3.77309e-05	5.48848	Lung	2.99823e-07	0.000664946	-5.12356	Nerve_Tibial	1.31819e-08	2.85341e-05	5.68369	NA	NA	NA	1	1	1	0	3	-1.3715	5.32427	-1.96944	4.88614	1.34763	-5.53041	NA	NA	0.17022	1.0136e-07	0.048902	1.02831e-06	0.177776	3.1948e-08	NA	NA	0.691935	9.36424e-05	0.588521	0.001225	0.768848	6.4661e-05	NA	NA
PGAP3	4.0541e-08	3.77309e-05	5.48848	Lung	2.99823e-07	0.000664946	-5.12356	Ovary	1.31819e-08	1.91482e-05	5.68369	NA	NA	NA	1	1	1	0	3	-1.3715	5.32427	-1.96944	4.88614	1.34763	-5.53041	NA	NA	0.17022	1.0136e-07	0.048902	1.02831e-06	0.177776	3.1948e-08	NA	NA	0.691935	9.36424e-05	0.588521	0.001225	0.772761	4.85503e-05	NA	NA
PGAP3	4.0541e-08	3.77309e-05	5.48848	Lung	2.99823e-07	0.000664946	-5.12356	Pancreas	4.95138e-08	8.20526e-05	5.45305	NA	NA	NA	1	1	1	0	3	-1.3715	5.32427	-1.96944	4.88614	1.00641	-5.358	NA	NA	0.17022	1.0136e-07	0.048902	1.02831e-06	0.314218	8.4149e-08	NA	NA	0.691935	9.36424e-05	0.588521	0.001225	0.860072	0.000126686	NA	NA
PGAP3	4.0541e-08	3.77309e-05	5.48848	Lung	2.99823e-07	0.000664946	-5.12356	Pituitary	1.31819e-08	2.27462e-05	5.68369	NA	NA	NA	1	1	1	0	3	-1.3715	5.32427	-1.96944	4.88614	1.34763	-5.53041	NA	NA	0.17022	1.0136e-07	0.048902	1.02831e-06	0.177776	3.1948e-08	NA	NA	0.691935	9.36424e-05	0.588521	0.001225	0.781408	6.30428e-05	NA	NA
PGAP3	4.0541e-08	3.77309e-05	5.48848	Lung	2.99823e-07	0.000664946	-5.12356	Prostate	2.51598e-07	0.000357309	-5.15651	NA	NA	NA	1	1	1	0	3	-1.3715	5.32427	-1.96944	4.88614	-0.952767	5.0694	NA	NA	0.17022	1.0136e-07	0.048902	1.02831e-06	0.340708	3.99063e-07	NA	NA	0.691935	9.36424e-05	0.588521	0.001225	0.874526	0.000441911	NA	NA
PGAP3	4.0541e-08	3.77309e-05	5.48848	Lung	2.99823e-07	0.000664946	-5.12356	Skin_Not_Sun_Exposed_Suprapubic	1.31819e-08	2.82438e-05	5.68369	NA	NA	NA	1	1	1	0	3	-1.3715	5.32427	-1.96944	4.88614	1.34763	-5.53041	NA	NA	0.17022	1.0136e-07	0.048902	1.02831e-06	0.177776	3.1948e-08	NA	NA	0.691935	9.36424e-05	0.588521	0.001225	0.783591	5.96026e-05	NA	NA
PGAP3	4.0541e-08	3.77309e-05	5.48848	Lung	2.99823e-07	0.000664946	-5.12356	Skin_Sun_Exposed_Lower_leg	5.95661e-08	0.00011146	-5.4201	NA	NA	NA	1	1	1	0	3	-1.3715	5.32427	-1.96944	4.88614	-1.32207	5.25775	NA	NA	0.17022	1.0136e-07	0.048902	1.02831e-06	0.186144	1.45827e-07	NA	NA	0.691935	9.36424e-05	0.588521	0.001225	0.783669	0.000225835	NA	NA
PGAP3	4.0541e-08	3.77309e-05	5.48848	Lung	2.99823e-07	0.000664946	-5.12356	Small_Intestine_Terminal_Ileum	1.31819e-08	1.74646e-05	5.68369	NA	NA	NA	1	1	1	0	3	-1.3715	5.32427	-1.96944	4.88614	1.34763	-5.53041	NA	NA	0.17022	1.0136e-07	0.048902	1.02831e-06	0.177776	3.1948e-08	NA	NA	0.691935	9.36424e-05	0.588521	0.001225	0.784196	4.26131e-05	NA	NA
PGAP3	4.0541e-08	3.77309e-05	5.48848	Lung	2.99823e-07	0.000664946	-5.12356	Spleen	4.49379e-09	8.31383e-06	5.86491	NA	NA	NA	1	1	1	0	3	-1.3715	5.32427	-1.96944	4.88614	1.42581	-5.70161	NA	NA	0.17022	1.0136e-07	0.048902	1.02831e-06	0.153923	1.18678e-08	NA	NA	0.691935	9.36424e-05	0.588521	0.001225	0.747017	2.48163e-05	NA	NA
PGAP3	4.0541e-08	3.77309e-05	5.48848	Lung	2.99823e-07	0.000664946	-5.12356	Stomach	1.93412e-08	4.12584e-05	5.61779	NA	NA	NA	1	1	1	0	3	-1.3715	5.32427	-1.96944	4.88614	1.27718	-5.46601	NA	NA	0.17022	1.0136e-07	0.048902	1.02831e-06	0.201538	4.60272e-08	NA	NA	0.691935	9.36424e-05	0.588521	0.001225	0.806804	9.36095e-05	NA	NA
PGAP3	4.0541e-08	3.77309e-05	5.48848	Lung	2.99823e-07	0.000664946	-5.12356	Testis	4.95138e-08	8.5855e-05	5.45305	NA	NA	NA	1	1	1	0	3	-1.3715	5.32427	-1.96944	4.88614	1.00641	-5.358	NA	NA	0.17022	1.0136e-07	0.048902	1.02831e-06	0.314218	8.4149e-08	NA	NA	0.691935	9.36424e-05	0.588521	0.001225	0.869564	0.000131479	NA	NA
PGAP3	4.0541e-08	3.77309e-05	5.48848	Lung	2.99823e-07	0.000664946	-5.12356	Thyroid	4.95138e-08	7.80988e-05	5.45305	NA	NA	NA	1	1	1	0	3	-1.3715	5.32427	-1.96944	4.88614	1.00641	-5.358	NA	NA	0.17022	1.0136e-07	0.048902	1.02831e-06	0.314218	8.4149e-08	NA	NA	0.691935	9.36424e-05	0.588521	0.001225	0.856371	0.000126662	NA	NA
PGAP3	4.0541e-08	3.77309e-05	5.48848	Lung	2.99823e-07	0.000664946	-5.12356	Uterus	5.49308e-07	0.000984202	-5.00824	NA	NA	NA	1	1	1	0	3	-1.3715	5.32427	-1.96944	4.88614	-1.05022	4.89254	NA	NA	0.17022	1.0136e-07	0.048902	1.02831e-06	0.293618	9.95448e-07	NA	NA	0.691935	9.36424e-05	0.588521	0.001225	0.845163	0.00130502	NA	NA
PGAP3	4.0541e-08	3.77309e-05	5.48848	Lung	2.99823e-07	0.000664946	-5.12356	Vagina	1.31819e-08	2.38227e-05	5.68369	NA	NA	NA	1	1	1	0	3	-1.3715	5.32427	-1.96944	4.88614	1.34763	-5.53041	NA	NA	0.17022	1.0136e-07	0.048902	1.02831e-06	0.177776	3.1948e-08	NA	NA	0.691935	9.36424e-05	0.588521	0.001225	0.778688	6.08929e-05	NA	NA
PGAP3	4.0541e-08	3.77309e-05	5.48848	Lung	2.99823e-07	0.000664946	-5.12356	Whole_Blood	3.4104e-08	3.88809e-05	5.51895	NA	NA	NA	1	1	1	0	3	-1.3715	5.32427	-1.96944	4.88614	1.40012	-5.35696	NA	NA	0.17022	1.0136e-07	0.048902	1.02831e-06	0.161477	8.46355e-08	NA	NA	0.691935	9.36424e-05	0.588521	0.001225	0.767523	9.64745e-05	NA	NA
PGAP3	4.0541e-08	3.77309e-05	5.48848	Lung	2.99823e-07	0.000664946	-5.12356	smultixcan	2.55718e-08	4.44829e-05	5.55404	NA	NA	NA	1	1	1	0	3	-1.3715	5.32427	-1.96944	4.88614	1.24205	-5.41814	NA	NA	0.17022	1.0136e-07	0.048902	1.02831e-06	0.212964	5.5389e-08	NA	NA	0.691935	9.36424e-05	0.588521	0.001225	0.789867	9.78723e-05	NA	NA
PGAP3	4.0541e-08	3.77309e-05	5.48848	Muscle_Skeletal	7.99746e-08	0.000268075	-5.36719	Adipose_Subcutaneous	5.49308e-07	0.000636224	-5.00824	NA	NA	NA	1	1	1	0	3	-1.3715	5.32427	-1.43607	5.1824	-1.05022	4.89254	NA	NA	0.17022	1.0136e-07	0.150982	2.19047e-07	0.293618	9.95448e-07	NA	NA	0.691935	9.36424e-05	0.743941	0.000614509	0.846244	0.000976336	NA	NA
PGAP3	4.0541e-08	3.77309e-05	5.48848	Muscle_Skeletal	7.99746e-08	0.000268075	-5.36719	Adipose_Visceral_Omentum	1.31819e-08	2.41967e-05	5.68369	NA	NA	NA	1	1	1	0	3	-1.3715	5.32427	-1.43607	5.1824	1.34763	-5.53041	NA	NA	0.17022	1.0136e-07	0.150982	2.19047e-07	0.177776	3.1948e-08	NA	NA	0.691935	9.36424e-05	0.743941	0.000614509	0.766397	5.30481e-05	NA	NA
PGAP3	4.0541e-08	3.77309e-05	5.48848	Muscle_Skeletal	7.99746e-08	0.000268075	-5.36719	Adrenal_Gland	3.4104e-08	7.39994e-05	5.51895	NA	NA	NA	1	1	1	0	3	-1.3715	5.32427	-1.43607	5.1824	1.40012	-5.35696	NA	NA	0.17022	1.0136e-07	0.150982	2.19047e-07	0.161477	8.46355e-08	NA	NA	0.691935	9.36424e-05	0.743941	0.000614509	0.76778	0.000143616	NA	NA
PGAP3	4.0541e-08	3.77309e-05	5.48848	Muscle_Skeletal	7.99746e-08	0.000268075	-5.36719	Artery_Aorta	4.95138e-08	9.3864e-05	5.45305	NA	NA	NA	1	1	1	0	3	-1.3715	5.32427	-1.43607	5.1824	1.00641	-5.358	NA	NA	0.17022	1.0136e-07	0.150982	2.19047e-07	0.314218	8.4149e-08	NA	NA	0.691935	9.36424e-05	0.743941	0.000614509	0.858134	0.000144637	NA	NA
PGAP3	4.0541e-08	3.77309e-05	5.48848	Muscle_Skeletal	7.99746e-08	0.000268075	-5.36719	Artery_Coronary	3.4104e-08	0.000128401	5.51895	NA	NA	NA	1	1	1	0	3	-1.3715	5.32427	-1.43607	5.1824	1.40012	-5.35696	NA	NA	0.17022	1.0136e-07	0.150982	2.19047e-07	0.161477	8.46355e-08	NA	NA	0.691935	9.36424e-05	0.743941	0.000614509	0.747473	0.000175038	NA	NA
PGAP3	4.0541e-08	3.77309e-05	5.48848	Muscle_Skeletal	7.99746e-08	0.000268075	-5.36719	Artery_Tibial	5.95661e-08	8.51701e-05	-5.4201	NA	NA	NA	1	1	1	0	3	-1.3715	5.32427	-1.43607	5.1824	-1.32207	5.25775	NA	NA	0.17022	1.0136e-07	0.150982	2.19047e-07	0.186144	1.45827e-07	NA	NA	0.691935	9.36424e-05	0.743941	0.000614509	0.77042	0.0001902	NA	NA
PGAP3	4.0541e-08	3.77309e-05	5.48848	Muscle_Skeletal	7.99746e-08	0.000268075	-5.36719	Brain_Anterior_cingulate_cortex_BA24	2.51598e-07	0.000667634	5.15651	NA	NA	NA	1	1	1	0	3	-1.3715	5.32427	-1.43607	5.1824	0.952767	-5.0694	NA	NA	0.17022	1.0136e-07	0.150982	2.19047e-07	0.340708	3.99063e-07	NA	NA	0.691935	9.36424e-05	0.743941	0.000614509	0.873398	0.00150593	NA	NA
PGAP3	4.0541e-08	3.77309e-05	5.48848	Muscle_Skeletal	7.99746e-08	0.000268075	-5.36719	Brain_Caudate_basal_ganglia	2.23061e-08	5.14007e-05	5.59309	NA	NA	NA	1	1	1	0	3	-1.3715	5.32427	-1.43607	5.1824	1.14738	-5.46981	NA	NA	0.17022	1.0136e-07	0.150982	2.19047e-07	0.251225	4.50529e-08	NA	NA	0.691935	9.36424e-05	0.743941	0.000614509	0.831288	0.000113605	NA	NA
PGAP3	4.0541e-08	3.77309e-05	5.48848	Muscle_Skeletal	7.99746e-08	0.000268075	-5.36719	Brain_Cerebellar_Hemisphere	4.95138e-08	8.50217e-05	5.45305	NA	NA	NA	1	1	1	0	3	-1.3715	5.32427	-1.43607	5.1824	1.00641	-5.358	NA	NA	0.17022	1.0136e-07	0.150982	2.19047e-07	0.314218	8.4149e-08	NA	NA	0.691935	9.36424e-05	0.743941	0.000614509	0.854747	0.000155087	NA	NA
PGAP3	4.0541e-08	3.77309e-05	5.48848	Muscle_Skeletal	7.99746e-08	0.000268075	-5.36719	Brain_Cerebellum	3.4104e-08	7.55317e-05	5.51895	NA	NA	NA	1	1	1	0	3	-1.3715	5.32427	-1.43607	5.1824	1.40012	-5.35696	NA	NA	0.17022	1.0136e-07	0.150982	2.19047e-07	0.161477	8.46355e-08	NA	NA	0.691935	9.36424e-05	0.743941	0.000614509	0.75954	0.000160599	NA	NA
PGAP3	4.0541e-08	3.77309e-05	5.48848	Muscle_Skeletal	7.99746e-08	0.000268075	-5.36719	Brain_Cortex	4.95138e-08	9.41092e-05	5.45305	NA	NA	NA	1	1	1	0	3	-1.3715	5.32427	-1.43607	5.1824	1.00641	-5.358	NA	NA	0.17022	1.0136e-07	0.150982	2.19047e-07	0.314218	8.4149e-08	NA	NA	0.691935	9.36424e-05	0.743941	0.000614509	0.857212	0.000137143	NA	NA
PGAP3	4.0541e-08	3.77309e-05	5.48848	Muscle_Skeletal	7.99746e-08	0.000268075	-5.36719	Brain_Frontal_Cortex_BA9	3.4104e-08	0.000100007	5.51895	NA	NA	NA	1	1	1	0	3	-1.3715	5.32427	-1.43607	5.1824	1.40012	-5.35696	NA	NA	0.17022	1.0136e-07	0.150982	2.19047e-07	0.161477	8.46355e-08	NA	NA	0.691935	9.36424e-05	0.743941	0.000614509	0.757228	0.000211563	NA	NA
PGAP3	4.0541e-08	3.77309e-05	5.48848	Muscle_Skeletal	7.99746e-08	0.000268075	-5.36719	Brain_Hippocampus	4.95138e-08	0.000143887	5.45305	NA	NA	NA	1	1	1	0	3	-1.3715	5.32427	-1.43607	5.1824	1.00641	-5.358	NA	NA	0.17022	1.0136e-07	0.150982	2.19047e-07	0.314218	8.4149e-08	NA	NA	0.691935	9.36424e-05	0.743941	0.000614509	0.871857	0.000256246	NA	NA
PGAP3	4.0541e-08	3.77309e-05	5.48848	Muscle_Skeletal	7.99746e-08	0.000268075	-5.36719	Brain_Hypothalamus	1.5052e-06	0.00400501	-4.81054	NA	NA	NA	1	1	1	0	3	-1.3715	5.32427	-1.43607	5.1824	-0.800557	4.74334	NA	NA	0.17022	1.0136e-07	0.150982	2.19047e-07	0.423388	2.1022e-06	NA	NA	0.691935	9.36424e-05	0.743941	0.000614509	0.901089	0.00192052	NA	NA
PGAP3	4.0541e-08	3.77309e-05	5.48848	Muscle_Skeletal	7.99746e-08	0.000268075	-5.36719	Brain_Nucleus_accumbens_basal_ganglia	4.95138e-08	0.000116022	5.45305	NA	NA	NA	1	1	1	0	3	-1.3715	5.32427	-1.43607	5.1824	1.00641	-5.358	NA	NA	0.17022	1.0136e-07	0.150982	2.19047e-07	0.314218	8.4149e-08	NA	NA	0.691935	9.36424e-05	0.743941	0.000614509	0.858689	0.000135301	NA	NA
PGAP3	4.0541e-08	3.77309e-05	5.48848	Muscle_Skeletal	7.99746e-08	0.000268075	-5.36719	Brain_Putamen_basal_ganglia	3.4104e-08	0.000125052	5.51895	NA	NA	NA	1	1	1	0	3	-1.3715	5.32427	-1.43607	5.1824	1.40012	-5.35696	NA	NA	0.17022	1.0136e-07	0.150982	2.19047e-07	0.161477	8.46355e-08	NA	NA	0.691935	9.36424e-05	0.743941	0.000614509	0.758903	0.000236334	NA	NA
PGAP3	4.0541e-08	3.77309e-05	5.48848	Muscle_Skeletal	7.99746e-08	0.000268075	-5.36719	Brain_Spinal_cord_cervical_c-1	1.93412e-08	6.53253e-05	5.61779	NA	NA	NA	1	1	1	0	3	-1.3715	5.32427	-1.43607	5.1824	1.27718	-5.46601	NA	NA	0.17022	1.0136e-07	0.150982	2.19047e-07	0.201538	4.60272e-08	NA	NA	0.691935	9.36424e-05	0.743941	0.000614509	0.810005	0.000129469	NA	NA
PGAP3	4.0541e-08	3.77309e-05	5.48848	Muscle_Skeletal	7.99746e-08	0.000268075	-5.36719	Brain_Substantia_nigra	4.95138e-08	0.000146987	5.45305	NA	NA	NA	1	1	1	0	3	-1.3715	5.32427	-1.43607	5.1824	1.00641	-5.358	NA	NA	0.17022	1.0136e-07	0.150982	2.19047e-07	0.314218	8.4149e-08	NA	NA	0.691935	9.36424e-05	0.743941	0.000614509	0.868296	0.000255645	NA	NA
PGAP3	4.0541e-08	3.77309e-05	5.48848	Muscle_Skeletal	7.99746e-08	0.000268075	-5.36719	Breast_Mammary_Tissue	1.31819e-08	2.40619e-05	5.68369	NA	NA	NA	1	1	1	0	3	-1.3715	5.32427	-1.43607	5.1824	1.34763	-5.53041	NA	NA	0.17022	1.0136e-07	0.150982	2.19047e-07	0.177776	3.1948e-08	NA	NA	0.691935	9.36424e-05	0.743941	0.000614509	0.770658	5.65272e-05	NA	NA
PGAP3	4.0541e-08	3.77309e-05	5.48848	Muscle_Skeletal	7.99746e-08	0.000268075	-5.36719	Cells_Cultured_fibroblasts	1.31819e-08	2.29911e-05	5.68369	NA	NA	NA	1	1	1	0	3	-1.3715	5.32427	-1.43607	5.1824	1.34763	-5.53041	NA	NA	0.17022	1.0136e-07	0.150982	2.19047e-07	0.177776	3.1948e-08	NA	NA	0.691935	9.36424e-05	0.743941	0.000614509	0.761058	6.28737e-05	NA	NA
PGAP3	4.0541e-08	3.77309e-05	5.48848	Muscle_Skeletal	7.99746e-08	0.000268075	-5.36719	Cells_EBV-transformed_lymphocytes	5.95661e-08	7.50408e-05	-5.4201	NA	NA	NA	1	1	1	0	3	-1.3715	5.32427	-1.43607	5.1824	-1.32207	5.25775	NA	NA	0.17022	1.0136e-07	0.150982	2.19047e-07	0.186144	1.45827e-07	NA	NA	0.691935	9.36424e-05	0.743941	0.000614509	0.774357	0.000170186	NA	NA
PGAP3	4.0541e-08	3.77309e-05	5.48848	Muscle_Skeletal	7.99746e-08	0.000268075	-5.36719	Colon_Sigmoid	3.4104e-08	5.43497e-05	5.51895	NA	NA	NA	1	1	1	0	3	-1.3715	5.32427	-1.43607	5.1824	1.40012	-5.35696	NA	NA	0.17022	1.0136e-07	0.150982	2.19047e-07	0.161477	8.46355e-08	NA	NA	0.691935	9.36424e-05	0.743941	0.000614509	0.758406	0.00013862	NA	NA
PGAP3	4.0541e-08	3.77309e-05	5.48848	Muscle_Skeletal	7.99746e-08	0.000268075	-5.36719	Colon_Transverse	4.49379e-09	6.38283e-06	5.86491	NA	NA	NA	1	1	1	0	3	-1.3715	5.32427	-1.43607	5.1824	1.42581	-5.70161	NA	NA	0.17022	1.0136e-07	0.150982	2.19047e-07	0.153923	1.18678e-08	NA	NA	0.691935	9.36424e-05	0.743941	0.000614509	0.759075	2.03376e-05	NA	NA
PGAP3	4.0541e-08	3.77309e-05	5.48848	Muscle_Skeletal	7.99746e-08	0.000268075	-5.36719	Esophagus_Gastroesophageal_Junction	4.95138e-08	8.30779e-05	5.45305	NA	NA	NA	1	1	1	0	3	-1.3715	5.32427	-1.43607	5.1824	1.00641	-5.358	NA	NA	0.17022	1.0136e-07	0.150982	2.19047e-07	0.314218	8.4149e-08	NA	NA	0.691935	9.36424e-05	0.743941	0.000614509	0.86063	0.000123875	NA	NA
PGAP3	4.0541e-08	3.77309e-05	5.48848	Muscle_Skeletal	7.99746e-08	0.000268075	-5.36719	Esophagus_Mucosa	8.59354e-08	0.000173446	-5.3542	NA	NA	NA	1	1	1	0	3	-1.3715	5.32427	-1.43607	5.1824	-1.03165	5.24714	NA	NA	0.17022	1.0136e-07	0.150982	2.19047e-07	0.302237	1.54475e-07	NA	NA	0.691935	9.36424e-05	0.743941	0.000614509	0.857601	0.000227037	NA	NA
PGAP3	4.0541e-08	3.77309e-05	5.48848	Muscle_Skeletal	7.99746e-08	0.000268075	-5.36719	Esophagus_Muscularis	3.4104e-08	4.32178e-05	5.51895	NA	NA	NA	1	1	1	0	3	-1.3715	5.32427	-1.43607	5.1824	1.40012	-5.35696	NA	NA	0.17022	1.0136e-07	0.150982	2.19047e-07	0.161477	8.46355e-08	NA	NA	0.691935	9.36424e-05	0.743941	0.000614509	0.756589	0.000113165	NA	NA
PGAP3	4.0541e-08	3.77309e-05	5.48848	Muscle_Skeletal	7.99746e-08	0.000268075	-5.36719	Heart_Atrial_Appendage	3.4104e-08	6.75145e-05	5.51895	NA	NA	NA	1	1	1	0	3	-1.3715	5.32427	-1.43607	5.1824	1.40012	-5.35696	NA	NA	0.17022	1.0136e-07	0.150982	2.19047e-07	0.161477	8.46355e-08	NA	NA	0.691935	9.36424e-05	0.743941	0.000614509	0.750316	0.000154162	NA	NA
PGAP3	4.0541e-08	3.77309e-05	5.48848	Muscle_Skeletal	7.99746e-08	0.000268075	-5.36719	Heart_Left_Ventricle	1.31819e-08	2.2861e-05	5.68369	NA	NA	NA	1	1	1	0	3	-1.3715	5.32427	-1.43607	5.1824	1.34763	-5.53041	NA	NA	0.17022	1.0136e-07	0.150982	2.19047e-07	0.177776	3.1948e-08	NA	NA	0.691935	9.36424e-05	0.743941	0.000614509	0.780804	4.91126e-05	NA	NA
PGAP3	4.0541e-08	3.77309e-05	5.48848	Muscle_Skeletal	7.99746e-08	0.000268075	-5.36719	Kidney_Cortex	1.31819e-08	2.71145e-05	5.68369	NA	NA	NA	1	1	1	0	3	-1.3715	5.32427	-1.43607	5.1824	1.34763	-5.53041	NA	NA	0.17022	1.0136e-07	0.150982	2.19047e-07	0.177776	3.1948e-08	NA	NA	0.691935	9.36424e-05	0.743941	0.000614509	0.788205	5.94808e-05	NA	NA
PGAP3	4.0541e-08	3.77309e-05	5.48848	Muscle_Skeletal	7.99746e-08	0.000268075	-5.36719	Liver	1.93412e-08	3.0269e-05	5.61779	NA	NA	NA	1	1	1	0	3	-1.3715	5.32427	-1.43607	5.1824	1.27718	-5.46601	NA	NA	0.17022	1.0136e-07	0.150982	2.19047e-07	0.201538	4.60272e-08	NA	NA	0.691935	9.36424e-05	0.743941	0.000614509	0.789429	6.37906e-05	NA	NA
PGAP3	4.0541e-08	3.77309e-05	5.48848	Muscle_Skeletal	7.99746e-08	0.000268075	-5.36719	Lung	5.95661e-08	0.00011615	-5.4201	NA	NA	NA	1	1	1	0	3	-1.3715	5.32427	-1.43607	5.1824	-1.32207	5.25775	NA	NA	0.17022	1.0136e-07	0.150982	2.19047e-07	0.186144	1.45827e-07	NA	NA	0.691935	9.36424e-05	0.743941	0.000614509	0.769841	0.000234133	NA	NA
PGAP3	4.0541e-08	3.77309e-05	5.48848	Muscle_Skeletal	7.99746e-08	0.000268075	-5.36719	Muscle_Skeletal	5.95661e-08	0.000114497	-5.4201	NA	NA	NA	1	1	1	0	3	-1.3715	5.32427	-1.43607	5.1824	-1.32207	5.25775	NA	NA	0.17022	1.0136e-07	0.150982	2.19047e-07	0.186144	1.45827e-07	NA	NA	0.691935	9.36424e-05	0.743941	0.000614509	0.780022	0.000336649	NA	NA
PGAP3	4.0541e-08	3.77309e-05	5.48848	Muscle_Skeletal	7.99746e-08	0.000268075	-5.36719	Nerve_Tibial	1.31819e-08	2.85341e-05	5.68369	NA	NA	NA	1	1	1	0	3	-1.3715	5.32427	-1.43607	5.1824	1.34763	-5.53041	NA	NA	0.17022	1.0136e-07	0.150982	2.19047e-07	0.177776	3.1948e-08	NA	NA	0.691935	9.36424e-05	0.743941	0.000614509	0.768848	6.4661e-05	NA	NA
PGAP3	4.0541e-08	3.77309e-05	5.48848	Muscle_Skeletal	7.99746e-08	0.000268075	-5.36719	Ovary	1.31819e-08	1.91482e-05	5.68369	NA	NA	NA	1	1	1	0	3	-1.3715	5.32427	-1.43607	5.1824	1.34763	-5.53041	NA	NA	0.17022	1.0136e-07	0.150982	2.19047e-07	0.177776	3.1948e-08	NA	NA	0.691935	9.36424e-05	0.743941	0.000614509	0.772761	4.85503e-05	NA	NA
PGAP3	4.0541e-08	3.77309e-05	5.48848	Muscle_Skeletal	7.99746e-08	0.000268075	-5.36719	Pancreas	4.95138e-08	8.20526e-05	5.45305	NA	NA	NA	1	1	1	0	3	-1.3715	5.32427	-1.43607	5.1824	1.00641	-5.358	NA	NA	0.17022	1.0136e-07	0.150982	2.19047e-07	0.314218	8.4149e-08	NA	NA	0.691935	9.36424e-05	0.743941	0.000614509	0.860072	0.000126686	NA	NA
PGAP3	4.0541e-08	3.77309e-05	5.48848	Muscle_Skeletal	7.99746e-08	0.000268075	-5.36719	Pituitary	1.31819e-08	2.27462e-05	5.68369	NA	NA	NA	1	1	1	0	3	-1.3715	5.32427	-1.43607	5.1824	1.34763	-5.53041	NA	NA	0.17022	1.0136e-07	0.150982	2.19047e-07	0.177776	3.1948e-08	NA	NA	0.691935	9.36424e-05	0.743941	0.000614509	0.781408	6.30428e-05	NA	NA
PGAP3	4.0541e-08	3.77309e-05	5.48848	Muscle_Skeletal	7.99746e-08	0.000268075	-5.36719	Prostate	2.51598e-07	0.000357309	-5.15651	NA	NA	NA	1	1	1	0	3	-1.3715	5.32427	-1.43607	5.1824	-0.952767	5.0694	NA	NA	0.17022	1.0136e-07	0.150982	2.19047e-07	0.340708	3.99063e-07	NA	NA	0.691935	9.36424e-05	0.743941	0.000614509	0.874526	0.000441911	NA	NA
PGAP3	4.0541e-08	3.77309e-05	5.48848	Muscle_Skeletal	7.99746e-08	0.000268075	-5.36719	Skin_Not_Sun_Exposed_Suprapubic	1.31819e-08	2.82438e-05	5.68369	NA	NA	NA	1	1	1	0	3	-1.3715	5.32427	-1.43607	5.1824	1.34763	-5.53041	NA	NA	0.17022	1.0136e-07	0.150982	2.19047e-07	0.177776	3.1948e-08	NA	NA	0.691935	9.36424e-05	0.743941	0.000614509	0.783591	5.96026e-05	NA	NA
PGAP3	4.0541e-08	3.77309e-05	5.48848	Muscle_Skeletal	7.99746e-08	0.000268075	-5.36719	Skin_Sun_Exposed_Lower_leg	5.95661e-08	0.00011146	-5.4201	NA	NA	NA	1	1	1	0	3	-1.3715	5.32427	-1.43607	5.1824	-1.32207	5.25775	NA	NA	0.17022	1.0136e-07	0.150982	2.19047e-07	0.186144	1.45827e-07	NA	NA	0.691935	9.36424e-05	0.743941	0.000614509	0.783669	0.000225835	NA	NA
PGAP3	4.0541e-08	3.77309e-05	5.48848	Muscle_Skeletal	7.99746e-08	0.000268075	-5.36719	Small_Intestine_Terminal_Ileum	1.31819e-08	1.74646e-05	5.68369	NA	NA	NA	1	1	1	0	3	-1.3715	5.32427	-1.43607	5.1824	1.34763	-5.53041	NA	NA	0.17022	1.0136e-07	0.150982	2.19047e-07	0.177776	3.1948e-08	NA	NA	0.691935	9.36424e-05	0.743941	0.000614509	0.784196	4.26131e-05	NA	NA
PGAP3	4.0541e-08	3.77309e-05	5.48848	Muscle_Skeletal	7.99746e-08	0.000268075	-5.36719	Spleen	4.49379e-09	8.31383e-06	5.86491	NA	NA	NA	1	1	1	0	3	-1.3715	5.32427	-1.43607	5.1824	1.42581	-5.70161	NA	NA	0.17022	1.0136e-07	0.150982	2.19047e-07	0.153923	1.18678e-08	NA	NA	0.691935	9.36424e-05	0.743941	0.000614509	0.747017	2.48163e-05	NA	NA
PGAP3	4.0541e-08	3.77309e-05	5.48848	Muscle_Skeletal	7.99746e-08	0.000268075	-5.36719	Stomach	1.93412e-08	4.12584e-05	5.61779	NA	NA	NA	1	1	1	0	3	-1.3715	5.32427	-1.43607	5.1824	1.27718	-5.46601	NA	NA	0.17022	1.0136e-07	0.150982	2.19047e-07	0.201538	4.60272e-08	NA	NA	0.691935	9.36424e-05	0.743941	0.000614509	0.806804	9.36095e-05	NA	NA
PGAP3	4.0541e-08	3.77309e-05	5.48848	Muscle_Skeletal	7.99746e-08	0.000268075	-5.36719	Testis	4.95138e-08	8.5855e-05	5.45305	NA	NA	NA	1	1	1	0	3	-1.3715	5.32427	-1.43607	5.1824	1.00641	-5.358	NA	NA	0.17022	1.0136e-07	0.150982	2.19047e-07	0.314218	8.4149e-08	NA	NA	0.691935	9.36424e-05	0.743941	0.000614509	0.869564	0.000131479	NA	NA
PGAP3	4.0541e-08	3.77309e-05	5.48848	Muscle_Skeletal	7.99746e-08	0.000268075	-5.36719	Thyroid	4.95138e-08	7.80988e-05	5.45305	NA	NA	NA	1	1	1	0	3	-1.3715	5.32427	-1.43607	5.1824	1.00641	-5.358	NA	NA	0.17022	1.0136e-07	0.150982	2.19047e-07	0.314218	8.4149e-08	NA	NA	0.691935	9.36424e-05	0.743941	0.000614509	0.856371	0.000126662	NA	NA
PGAP3	4.0541e-08	3.77309e-05	5.48848	Muscle_Skeletal	7.99746e-08	0.000268075	-5.36719	Uterus	5.49308e-07	0.000984202	-5.00824	NA	NA	NA	1	1	1	0	3	-1.3715	5.32427	-1.43607	5.1824	-1.05022	4.89254	NA	NA	0.17022	1.0136e-07	0.150982	2.19047e-07	0.293618	9.95448e-07	NA	NA	0.691935	9.36424e-05	0.743941	0.000614509	0.845163	0.00130502	NA	NA
PGAP3	4.0541e-08	3.77309e-05	5.48848	Muscle_Skeletal	7.99746e-08	0.000268075	-5.36719	Vagina	1.31819e-08	2.38227e-05	5.68369	NA	NA	NA	1	1	1	0	3	-1.3715	5.32427	-1.43607	5.1824	1.34763	-5.53041	NA	NA	0.17022	1.0136e-07	0.150982	2.19047e-07	0.177776	3.1948e-08	NA	NA	0.691935	9.36424e-05	0.743941	0.000614509	0.778688	6.08929e-05	NA	NA
PGAP3	4.0541e-08	3.77309e-05	5.48848	Muscle_Skeletal	7.99746e-08	0.000268075	-5.36719	Whole_Blood	3.4104e-08	3.88809e-05	5.51895	NA	NA	NA	1	1	1	0	3	-1.3715	5.32427	-1.43607	5.1824	1.40012	-5.35696	NA	NA	0.17022	1.0136e-07	0.150982	2.19047e-07	0.161477	8.46355e-08	NA	NA	0.691935	9.36424e-05	0.743941	0.000614509	0.767523	9.64745e-05	NA	NA
PGAP3	4.0541e-08	3.77309e-05	5.48848	Muscle_Skeletal	7.99746e-08	0.000268075	-5.36719	smultixcan	2.55718e-08	4.44829e-05	5.55404	NA	NA	NA	1	1	1	0	3	-1.3715	5.32427	-1.43607	5.1824	1.24205	-5.41814	NA	NA	0.17022	1.0136e-07	0.150982	2.19047e-07	0.212964	5.5389e-08	NA	NA	0.691935	9.36424e-05	0.743941	0.000614509	0.789867	9.78723e-05	NA	NA
PGAP3	4.0541e-08	3.77309e-05	5.48848	Nerve_Tibial	1.35071e-07	0.000313419	-5.27183	Adipose_Subcutaneous	5.49308e-07	0.000636224	-5.00824	NA	NA	NA	1	1	1	0	3	-1.3715	5.32427	-1.72436	5.14816	-1.05022	4.89254	NA	NA	0.17022	1.0136e-07	0.0846421	2.63049e-07	0.293618	9.95448e-07	NA	NA	0.691935	9.36424e-05	0.663118	0.00051178	0.846244	0.000976336	NA	NA
PGAP3	4.0541e-08	3.77309e-05	5.48848	Nerve_Tibial	1.35071e-07	0.000313419	-5.27183	Adipose_Visceral_Omentum	1.31819e-08	2.41967e-05	5.68369	NA	NA	NA	1	1	1	0	3	-1.3715	5.32427	-1.72436	5.14816	1.34763	-5.53041	NA	NA	0.17022	1.0136e-07	0.0846421	2.63049e-07	0.177776	3.1948e-08	NA	NA	0.691935	9.36424e-05	0.663118	0.00051178	0.766397	5.30481e-05	NA	NA
PGAP3	4.0541e-08	3.77309e-05	5.48848	Nerve_Tibial	1.35071e-07	0.000313419	-5.27183	Adrenal_Gland	3.4104e-08	7.39994e-05	5.51895	NA	NA	NA	1	1	1	0	3	-1.3715	5.32427	-1.72436	5.14816	1.40012	-5.35696	NA	NA	0.17022	1.0136e-07	0.0846421	2.63049e-07	0.161477	8.46355e-08	NA	NA	0.691935	9.36424e-05	0.663118	0.00051178	0.76778	0.000143616	NA	NA
PGAP3	4.0541e-08	3.77309e-05	5.48848	Nerve_Tibial	1.35071e-07	0.000313419	-5.27183	Artery_Aorta	4.95138e-08	9.3864e-05	5.45305	NA	NA	NA	1	1	1	0	3	-1.3715	5.32427	-1.72436	5.14816	1.00641	-5.358	NA	NA	0.17022	1.0136e-07	0.0846421	2.63049e-07	0.314218	8.4149e-08	NA	NA	0.691935	9.36424e-05	0.663118	0.00051178	0.858134	0.000144637	NA	NA
PGAP3	4.0541e-08	3.77309e-05	5.48848	Nerve_Tibial	1.35071e-07	0.000313419	-5.27183	Artery_Coronary	3.4104e-08	0.000128401	5.51895	NA	NA	NA	1	1	1	0	3	-1.3715	5.32427	-1.72436	5.14816	1.40012	-5.35696	NA	NA	0.17022	1.0136e-07	0.0846421	2.63049e-07	0.161477	8.46355e-08	NA	NA	0.691935	9.36424e-05	0.663118	0.00051178	0.747473	0.000175038	NA	NA
PGAP3	4.0541e-08	3.77309e-05	5.48848	Nerve_Tibial	1.35071e-07	0.000313419	-5.27183	Artery_Tibial	5.95661e-08	8.51701e-05	-5.4201	NA	NA	NA	1	1	1	0	3	-1.3715	5.32427	-1.72436	5.14816	-1.32207	5.25775	NA	NA	0.17022	1.0136e-07	0.0846421	2.63049e-07	0.186144	1.45827e-07	NA	NA	0.691935	9.36424e-05	0.663118	0.00051178	0.77042	0.0001902	NA	NA
PGAP3	4.0541e-08	3.77309e-05	5.48848	Nerve_Tibial	1.35071e-07	0.000313419	-5.27183	Brain_Anterior_cingulate_cortex_BA24	2.51598e-07	0.000667634	5.15651	NA	NA	NA	1	1	1	0	3	-1.3715	5.32427	-1.72436	5.14816	0.952767	-5.0694	NA	NA	0.17022	1.0136e-07	0.0846421	2.63049e-07	0.340708	3.99063e-07	NA	NA	0.691935	9.36424e-05	0.663118	0.00051178	0.873398	0.00150593	NA	NA
PGAP3	4.0541e-08	3.77309e-05	5.48848	Nerve_Tibial	1.35071e-07	0.000313419	-5.27183	Brain_Caudate_basal_ganglia	2.23061e-08	5.14007e-05	5.59309	NA	NA	NA	1	1	1	0	3	-1.3715	5.32427	-1.72436	5.14816	1.14738	-5.46981	NA	NA	0.17022	1.0136e-07	0.0846421	2.63049e-07	0.251225	4.50529e-08	NA	NA	0.691935	9.36424e-05	0.663118	0.00051178	0.831288	0.000113605	NA	NA
PGAP3	4.0541e-08	3.77309e-05	5.48848	Nerve_Tibial	1.35071e-07	0.000313419	-5.27183	Brain_Cerebellar_Hemisphere	4.95138e-08	8.50217e-05	5.45305	NA	NA	NA	1	1	1	0	3	-1.3715	5.32427	-1.72436	5.14816	1.00641	-5.358	NA	NA	0.17022	1.0136e-07	0.0846421	2.63049e-07	0.314218	8.4149e-08	NA	NA	0.691935	9.36424e-05	0.663118	0.00051178	0.854747	0.000155087	NA	NA
PGAP3	4.0541e-08	3.77309e-05	5.48848	Nerve_Tibial	1.35071e-07	0.000313419	-5.27183	Brain_Cerebellum	3.4104e-08	7.55317e-05	5.51895	NA	NA	NA	1	1	1	0	3	-1.3715	5.32427	-1.72436	5.14816	1.40012	-5.35696	NA	NA	0.17022	1.0136e-07	0.0846421	2.63049e-07	0.161477	8.46355e-08	NA	NA	0.691935	9.36424e-05	0.663118	0.00051178	0.75954	0.000160599	NA	NA
PGAP3	4.0541e-08	3.77309e-05	5.48848	Nerve_Tibial	1.35071e-07	0.000313419	-5.27183	Brain_Cortex	4.95138e-08	9.41092e-05	5.45305	NA	NA	NA	1	1	1	0	3	-1.3715	5.32427	-1.72436	5.14816	1.00641	-5.358	NA	NA	0.17022	1.0136e-07	0.0846421	2.63049e-07	0.314218	8.4149e-08	NA	NA	0.691935	9.36424e-05	0.663118	0.00051178	0.857212	0.000137143	NA	NA
PGAP3	4.0541e-08	3.77309e-05	5.48848	Nerve_Tibial	1.35071e-07	0.000313419	-5.27183	Brain_Frontal_Cortex_BA9	3.4104e-08	0.000100007	5.51895	NA	NA	NA	1	1	1	0	3	-1.3715	5.32427	-1.72436	5.14816	1.40012	-5.35696	NA	NA	0.17022	1.0136e-07	0.0846421	2.63049e-07	0.161477	8.46355e-08	NA	NA	0.691935	9.36424e-05	0.663118	0.00051178	0.757228	0.000211563	NA	NA
PGAP3	4.0541e-08	3.77309e-05	5.48848	Nerve_Tibial	1.35071e-07	0.000313419	-5.27183	Brain_Hippocampus	4.95138e-08	0.000143887	5.45305	NA	NA	NA	1	1	1	0	3	-1.3715	5.32427	-1.72436	5.14816	1.00641	-5.358	NA	NA	0.17022	1.0136e-07	0.0846421	2.63049e-07	0.314218	8.4149e-08	NA	NA	0.691935	9.36424e-05	0.663118	0.00051178	0.871857	0.000256246	NA	NA
PGAP3	4.0541e-08	3.77309e-05	5.48848	Nerve_Tibial	1.35071e-07	0.000313419	-5.27183	Brain_Hypothalamus	1.5052e-06	0.00400501	-4.81054	NA	NA	NA	1	1	1	0	3	-1.3715	5.32427	-1.72436	5.14816	-0.800557	4.74334	NA	NA	0.17022	1.0136e-07	0.0846421	2.63049e-07	0.423388	2.1022e-06	NA	NA	0.691935	9.36424e-05	0.663118	0.00051178	0.901089	0.00192052	NA	NA
PGAP3	4.0541e-08	3.77309e-05	5.48848	Nerve_Tibial	1.35071e-07	0.000313419	-5.27183	Brain_Nucleus_accumbens_basal_ganglia	4.95138e-08	0.000116022	5.45305	NA	NA	NA	1	1	1	0	3	-1.3715	5.32427	-1.72436	5.14816	1.00641	-5.358	NA	NA	0.17022	1.0136e-07	0.0846421	2.63049e-07	0.314218	8.4149e-08	NA	NA	0.691935	9.36424e-05	0.663118	0.00051178	0.858689	0.000135301	NA	NA
PGAP3	4.0541e-08	3.77309e-05	5.48848	Nerve_Tibial	1.35071e-07	0.000313419	-5.27183	Brain_Putamen_basal_ganglia	3.4104e-08	0.000125052	5.51895	NA	NA	NA	1	1	1	0	3	-1.3715	5.32427	-1.72436	5.14816	1.40012	-5.35696	NA	NA	0.17022	1.0136e-07	0.0846421	2.63049e-07	0.161477	8.46355e-08	NA	NA	0.691935	9.36424e-05	0.663118	0.00051178	0.758903	0.000236334	NA	NA
PGAP3	4.0541e-08	3.77309e-05	5.48848	Nerve_Tibial	1.35071e-07	0.000313419	-5.27183	Brain_Spinal_cord_cervical_c-1	1.93412e-08	6.53253e-05	5.61779	NA	NA	NA	1	1	1	0	3	-1.3715	5.32427	-1.72436	5.14816	1.27718	-5.46601	NA	NA	0.17022	1.0136e-07	0.0846421	2.63049e-07	0.201538	4.60272e-08	NA	NA	0.691935	9.36424e-05	0.663118	0.00051178	0.810005	0.000129469	NA	NA
PGAP3	4.0541e-08	3.77309e-05	5.48848	Nerve_Tibial	1.35071e-07	0.000313419	-5.27183	Brain_Substantia_nigra	4.95138e-08	0.000146987	5.45305	NA	NA	NA	1	1	1	0	3	-1.3715	5.32427	-1.72436	5.14816	1.00641	-5.358	NA	NA	0.17022	1.0136e-07	0.0846421	2.63049e-07	0.314218	8.4149e-08	NA	NA	0.691935	9.36424e-05	0.663118	0.00051178	0.868296	0.000255645	NA	NA
PGAP3	4.0541e-08	3.77309e-05	5.48848	Nerve_Tibial	1.35071e-07	0.000313419	-5.27183	Breast_Mammary_Tissue	1.31819e-08	2.40619e-05	5.68369	NA	NA	NA	1	1	1	0	3	-1.3715	5.32427	-1.72436	5.14816	1.34763	-5.53041	NA	NA	0.17022	1.0136e-07	0.0846421	2.63049e-07	0.177776	3.1948e-08	NA	NA	0.691935	9.36424e-05	0.663118	0.00051178	0.770658	5.65272e-05	NA	NA
PGAP3	4.0541e-08	3.77309e-05	5.48848	Nerve_Tibial	1.35071e-07	0.000313419	-5.27183	Cells_Cultured_fibroblasts	1.31819e-08	2.29911e-05	5.68369	NA	NA	NA	1	1	1	0	3	-1.3715	5.32427	-1.72436	5.14816	1.34763	-5.53041	NA	NA	0.17022	1.0136e-07	0.0846421	2.63049e-07	0.177776	3.1948e-08	NA	NA	0.691935	9.36424e-05	0.663118	0.00051178	0.761058	6.28737e-05	NA	NA
PGAP3	4.0541e-08	3.77309e-05	5.48848	Nerve_Tibial	1.35071e-07	0.000313419	-5.27183	Cells_EBV-transformed_lymphocytes	5.95661e-08	7.50408e-05	-5.4201	NA	NA	NA	1	1	1	0	3	-1.3715	5.32427	-1.72436	5.14816	-1.32207	5.25775	NA	NA	0.17022	1.0136e-07	0.0846421	2.63049e-07	0.186144	1.45827e-07	NA	NA	0.691935	9.36424e-05	0.663118	0.00051178	0.774357	0.000170186	NA	NA
PGAP3	4.0541e-08	3.77309e-05	5.48848	Nerve_Tibial	1.35071e-07	0.000313419	-5.27183	Colon_Sigmoid	3.4104e-08	5.43497e-05	5.51895	NA	NA	NA	1	1	1	0	3	-1.3715	5.32427	-1.72436	5.14816	1.40012	-5.35696	NA	NA	0.17022	1.0136e-07	0.0846421	2.63049e-07	0.161477	8.46355e-08	NA	NA	0.691935	9.36424e-05	0.663118	0.00051178	0.758406	0.00013862	NA	NA
PGAP3	4.0541e-08	3.77309e-05	5.48848	Nerve_Tibial	1.35071e-07	0.000313419	-5.27183	Colon_Transverse	4.49379e-09	6.38283e-06	5.86491	NA	NA	NA	1	1	1	0	3	-1.3715	5.32427	-1.72436	5.14816	1.42581	-5.70161	NA	NA	0.17022	1.0136e-07	0.0846421	2.63049e-07	0.153923	1.18678e-08	NA	NA	0.691935	9.36424e-05	0.663118	0.00051178	0.759075	2.03376e-05	NA	NA
PGAP3	4.0541e-08	3.77309e-05	5.48848	Nerve_Tibial	1.35071e-07	0.000313419	-5.27183	Esophagus_Gastroesophageal_Junction	4.95138e-08	8.30779e-05	5.45305	NA	NA	NA	1	1	1	0	3	-1.3715	5.32427	-1.72436	5.14816	1.00641	-5.358	NA	NA	0.17022	1.0136e-07	0.0846421	2.63049e-07	0.314218	8.4149e-08	NA	NA	0.691935	9.36424e-05	0.663118	0.00051178	0.86063	0.000123875	NA	NA
PGAP3	4.0541e-08	3.77309e-05	5.48848	Nerve_Tibial	1.35071e-07	0.000313419	-5.27183	Esophagus_Mucosa	8.59354e-08	0.000173446	-5.3542	NA	NA	NA	1	1	1	0	3	-1.3715	5.32427	-1.72436	5.14816	-1.03165	5.24714	NA	NA	0.17022	1.0136e-07	0.0846421	2.63049e-07	0.302237	1.54475e-07	NA	NA	0.691935	9.36424e-05	0.663118	0.00051178	0.857601	0.000227037	NA	NA
PGAP3	4.0541e-08	3.77309e-05	5.48848	Nerve_Tibial	1.35071e-07	0.000313419	-5.27183	Esophagus_Muscularis	3.4104e-08	4.32178e-05	5.51895	NA	NA	NA	1	1	1	0	3	-1.3715	5.32427	-1.72436	5.14816	1.40012	-5.35696	NA	NA	0.17022	1.0136e-07	0.0846421	2.63049e-07	0.161477	8.46355e-08	NA	NA	0.691935	9.36424e-05	0.663118	0.00051178	0.756589	0.000113165	NA	NA
PGAP3	4.0541e-08	3.77309e-05	5.48848	Nerve_Tibial	1.35071e-07	0.000313419	-5.27183	Heart_Atrial_Appendage	3.4104e-08	6.75145e-05	5.51895	NA	NA	NA	1	1	1	0	3	-1.3715	5.32427	-1.72436	5.14816	1.40012	-5.35696	NA	NA	0.17022	1.0136e-07	0.0846421	2.63049e-07	0.161477	8.46355e-08	NA	NA	0.691935	9.36424e-05	0.663118	0.00051178	0.750316	0.000154162	NA	NA
PGAP3	4.0541e-08	3.77309e-05	5.48848	Nerve_Tibial	1.35071e-07	0.000313419	-5.27183	Heart_Left_Ventricle	1.31819e-08	2.2861e-05	5.68369	NA	NA	NA	1	1	1	0	3	-1.3715	5.32427	-1.72436	5.14816	1.34763	-5.53041	NA	NA	0.17022	1.0136e-07	0.0846421	2.63049e-07	0.177776	3.1948e-08	NA	NA	0.691935	9.36424e-05	0.663118	0.00051178	0.780804	4.91126e-05	NA	NA
PGAP3	4.0541e-08	3.77309e-05	5.48848	Nerve_Tibial	1.35071e-07	0.000313419	-5.27183	Kidney_Cortex	1.31819e-08	2.71145e-05	5.68369	NA	NA	NA	1	1	1	0	3	-1.3715	5.32427	-1.72436	5.14816	1.34763	-5.53041	NA	NA	0.17022	1.0136e-07	0.0846421	2.63049e-07	0.177776	3.1948e-08	NA	NA	0.691935	9.36424e-05	0.663118	0.00051178	0.788205	5.94808e-05	NA	NA
PGAP3	4.0541e-08	3.77309e-05	5.48848	Nerve_Tibial	1.35071e-07	0.000313419	-5.27183	Liver	1.93412e-08	3.0269e-05	5.61779	NA	NA	NA	1	1	1	0	3	-1.3715	5.32427	-1.72436	5.14816	1.27718	-5.46601	NA	NA	0.17022	1.0136e-07	0.0846421	2.63049e-07	0.201538	4.60272e-08	NA	NA	0.691935	9.36424e-05	0.663118	0.00051178	0.789429	6.37906e-05	NA	NA
PGAP3	4.0541e-08	3.77309e-05	5.48848	Nerve_Tibial	1.35071e-07	0.000313419	-5.27183	Lung	5.95661e-08	0.00011615	-5.4201	NA	NA	NA	1	1	1	0	3	-1.3715	5.32427	-1.72436	5.14816	-1.32207	5.25775	NA	NA	0.17022	1.0136e-07	0.0846421	2.63049e-07	0.186144	1.45827e-07	NA	NA	0.691935	9.36424e-05	0.663118	0.00051178	0.769841	0.000234133	NA	NA
PGAP3	4.0541e-08	3.77309e-05	5.48848	Nerve_Tibial	1.35071e-07	0.000313419	-5.27183	Muscle_Skeletal	5.95661e-08	0.000114497	-5.4201	NA	NA	NA	1	1	1	0	3	-1.3715	5.32427	-1.72436	5.14816	-1.32207	5.25775	NA	NA	0.17022	1.0136e-07	0.0846421	2.63049e-07	0.186144	1.45827e-07	NA	NA	0.691935	9.36424e-05	0.663118	0.00051178	0.780022	0.000336649	NA	NA
PGAP3	4.0541e-08	3.77309e-05	5.48848	Nerve_Tibial	1.35071e-07	0.000313419	-5.27183	Nerve_Tibial	1.31819e-08	2.85341e-05	5.68369	NA	NA	NA	1	1	1	0	3	-1.3715	5.32427	-1.72436	5.14816	1.34763	-5.53041	NA	NA	0.17022	1.0136e-07	0.0846421	2.63049e-07	0.177776	3.1948e-08	NA	NA	0.691935	9.36424e-05	0.663118	0.00051178	0.768848	6.4661e-05	NA	NA
PGAP3	4.0541e-08	3.77309e-05	5.48848	Nerve_Tibial	1.35071e-07	0.000313419	-5.27183	Ovary	1.31819e-08	1.91482e-05	5.68369	NA	NA	NA	1	1	1	0	3	-1.3715	5.32427	-1.72436	5.14816	1.34763	-5.53041	NA	NA	0.17022	1.0136e-07	0.0846421	2.63049e-07	0.177776	3.1948e-08	NA	NA	0.691935	9.36424e-05	0.663118	0.00051178	0.772761	4.85503e-05	NA	NA
PGAP3	4.0541e-08	3.77309e-05	5.48848	Nerve_Tibial	1.35071e-07	0.000313419	-5.27183	Pancreas	4.95138e-08	8.20526e-05	5.45305	NA	NA	NA	1	1	1	0	3	-1.3715	5.32427	-1.72436	5.14816	1.00641	-5.358	NA	NA	0.17022	1.0136e-07	0.0846421	2.63049e-07	0.314218	8.4149e-08	NA	NA	0.691935	9.36424e-05	0.663118	0.00051178	0.860072	0.000126686	NA	NA
PGAP3	4.0541e-08	3.77309e-05	5.48848	Nerve_Tibial	1.35071e-07	0.000313419	-5.27183	Pituitary	1.31819e-08	2.27462e-05	5.68369	NA	NA	NA	1	1	1	0	3	-1.3715	5.32427	-1.72436	5.14816	1.34763	-5.53041	NA	NA	0.17022	1.0136e-07	0.0846421	2.63049e-07	0.177776	3.1948e-08	NA	NA	0.691935	9.36424e-05	0.663118	0.00051178	0.781408	6.30428e-05	NA	NA
PGAP3	4.0541e-08	3.77309e-05	5.48848	Nerve_Tibial	1.35071e-07	0.000313419	-5.27183	Prostate	2.51598e-07	0.000357309	-5.15651	NA	NA	NA	1	1	1	0	3	-1.3715	5.32427	-1.72436	5.14816	-0.952767	5.0694	NA	NA	0.17022	1.0136e-07	0.0846421	2.63049e-07	0.340708	3.99063e-07	NA	NA	0.691935	9.36424e-05	0.663118	0.00051178	0.874526	0.000441911	NA	NA
PGAP3	4.0541e-08	3.77309e-05	5.48848	Nerve_Tibial	1.35071e-07	0.000313419	-5.27183	Skin_Not_Sun_Exposed_Suprapubic	1.31819e-08	2.82438e-05	5.68369	NA	NA	NA	1	1	1	0	3	-1.3715	5.32427	-1.72436	5.14816	1.34763	-5.53041	NA	NA	0.17022	1.0136e-07	0.0846421	2.63049e-07	0.177776	3.1948e-08	NA	NA	0.691935	9.36424e-05	0.663118	0.00051178	0.783591	5.96026e-05	NA	NA
PGAP3	4.0541e-08	3.77309e-05	5.48848	Nerve_Tibial	1.35071e-07	0.000313419	-5.27183	Skin_Sun_Exposed_Lower_leg	5.95661e-08	0.00011146	-5.4201	NA	NA	NA	1	1	1	0	3	-1.3715	5.32427	-1.72436	5.14816	-1.32207	5.25775	NA	NA	0.17022	1.0136e-07	0.0846421	2.63049e-07	0.186144	1.45827e-07	NA	NA	0.691935	9.36424e-05	0.663118	0.00051178	0.783669	0.000225835	NA	NA
PGAP3	4.0541e-08	3.77309e-05	5.48848	Nerve_Tibial	1.35071e-07	0.000313419	-5.27183	Small_Intestine_Terminal_Ileum	1.31819e-08	1.74646e-05	5.68369	NA	NA	NA	1	1	1	0	3	-1.3715	5.32427	-1.72436	5.14816	1.34763	-5.53041	NA	NA	0.17022	1.0136e-07	0.0846421	2.63049e-07	0.177776	3.1948e-08	NA	NA	0.691935	9.36424e-05	0.663118	0.00051178	0.784196	4.26131e-05	NA	NA
PGAP3	4.0541e-08	3.77309e-05	5.48848	Nerve_Tibial	1.35071e-07	0.000313419	-5.27183	Spleen	4.49379e-09	8.31383e-06	5.86491	NA	NA	NA	1	1	1	0	3	-1.3715	5.32427	-1.72436	5.14816	1.42581	-5.70161	NA	NA	0.17022	1.0136e-07	0.0846421	2.63049e-07	0.153923	1.18678e-08	NA	NA	0.691935	9.36424e-05	0.663118	0.00051178	0.747017	2.48163e-05	NA	NA
PGAP3	4.0541e-08	3.77309e-05	5.48848	Nerve_Tibial	1.35071e-07	0.000313419	-5.27183	Stomach	1.93412e-08	4.12584e-05	5.61779	NA	NA	NA	1	1	1	0	3	-1.3715	5.32427	-1.72436	5.14816	1.27718	-5.46601	NA	NA	0.17022	1.0136e-07	0.0846421	2.63049e-07	0.201538	4.60272e-08	NA	NA	0.691935	9.36424e-05	0.663118	0.00051178	0.806804	9.36095e-05	NA	NA
PGAP3	4.0541e-08	3.77309e-05	5.48848	Nerve_Tibial	1.35071e-07	0.000313419	-5.27183	Testis	4.95138e-08	8.5855e-05	5.45305	NA	NA	NA	1	1	1	0	3	-1.3715	5.32427	-1.72436	5.14816	1.00641	-5.358	NA	NA	0.17022	1.0136e-07	0.0846421	2.63049e-07	0.314218	8.4149e-08	NA	NA	0.691935	9.36424e-05	0.663118	0.00051178	0.869564	0.000131479	NA	NA
PGAP3	4.0541e-08	3.77309e-05	5.48848	Nerve_Tibial	1.35071e-07	0.000313419	-5.27183	Thyroid	4.95138e-08	7.80988e-05	5.45305	NA	NA	NA	1	1	1	0	3	-1.3715	5.32427	-1.72436	5.14816	1.00641	-5.358	NA	NA	0.17022	1.0136e-07	0.0846421	2.63049e-07	0.314218	8.4149e-08	NA	NA	0.691935	9.36424e-05	0.663118	0.00051178	0.856371	0.000126662	NA	NA
PGAP3	4.0541e-08	3.77309e-05	5.48848	Nerve_Tibial	1.35071e-07	0.000313419	-5.27183	Uterus	5.49308e-07	0.000984202	-5.00824	NA	NA	NA	1	1	1	0	3	-1.3715	5.32427	-1.72436	5.14816	-1.05022	4.89254	NA	NA	0.17022	1.0136e-07	0.0846421	2.63049e-07	0.293618	9.95448e-07	NA	NA	0.691935	9.36424e-05	0.663118	0.00051178	0.845163	0.00130502	NA	NA
PGAP3	4.0541e-08	3.77309e-05	5.48848	Nerve_Tibial	1.35071e-07	0.000313419	-5.27183	Vagina	1.31819e-08	2.38227e-05	5.68369	NA	NA	NA	1	1	1	0	3	-1.3715	5.32427	-1.72436	5.14816	1.34763	-5.53041	NA	NA	0.17022	1.0136e-07	0.0846421	2.63049e-07	0.177776	3.1948e-08	NA	NA	0.691935	9.36424e-05	0.663118	0.00051178	0.778688	6.08929e-05	NA	NA
PGAP3	4.0541e-08	3.77309e-05	5.48848	Nerve_Tibial	1.35071e-07	0.000313419	-5.27183	Whole_Blood	3.4104e-08	3.88809e-05	5.51895	NA	NA	NA	1	1	1	0	3	-1.3715	5.32427	-1.72436	5.14816	1.40012	-5.35696	NA	NA	0.17022	1.0136e-07	0.0846421	2.63049e-07	0.161477	8.46355e-08	NA	NA	0.691935	9.36424e-05	0.663118	0.00051178	0.767523	9.64745e-05	NA	NA
PGAP3	4.0541e-08	3.77309e-05	5.48848	Nerve_Tibial	1.35071e-07	0.000313419	-5.27183	smultixcan	2.55718e-08	4.44829e-05	5.55404	NA	NA	NA	1	1	1	0	3	-1.3715	5.32427	-1.72436	5.14816	1.24205	-5.41814	NA	NA	0.17022	1.0136e-07	0.0846421	2.63049e-07	0.212964	5.5389e-08	NA	NA	0.691935	9.36424e-05	0.663118	0.00051178	0.789867	9.78723e-05	NA	NA
PGAP3	4.0541e-08	3.77309e-05	5.48848	Pancreas	3.4104e-08	0.000266768	-5.51895	Adipose_Subcutaneous	5.49308e-07	0.000636224	-5.00824	NA	NA	NA	1	1	1	0	3	-1.3715	5.32427	-1.87046	5.35696	-1.05022	4.89254	NA	NA	0.17022	1.0136e-07	0.0614195	8.46355e-08	0.293618	9.95448e-07	NA	NA	0.691935	9.36424e-05	0.655914	0.000499222	0.846244	0.000976336	NA	NA
PGAP3	4.0541e-08	3.77309e-05	5.48848	Pancreas	3.4104e-08	0.000266768	-5.51895	Adipose_Visceral_Omentum	1.31819e-08	2.41967e-05	5.68369	NA	NA	NA	1	1	1	0	3	-1.3715	5.32427	-1.87046	5.35696	1.34763	-5.53041	NA	NA	0.17022	1.0136e-07	0.0614195	8.46355e-08	0.177776	3.1948e-08	NA	NA	0.691935	9.36424e-05	0.655914	0.000499222	0.766397	5.30481e-05	NA	NA
PGAP3	4.0541e-08	3.77309e-05	5.48848	Pancreas	3.4104e-08	0.000266768	-5.51895	Adrenal_Gland	3.4104e-08	7.39994e-05	5.51895	NA	NA	NA	1	1	1	0	3	-1.3715	5.32427	-1.87046	5.35696	1.40012	-5.35696	NA	NA	0.17022	1.0136e-07	0.0614195	8.46355e-08	0.161477	8.46355e-08	NA	NA	0.691935	9.36424e-05	0.655914	0.000499222	0.76778	0.000143616	NA	NA
PGAP3	4.0541e-08	3.77309e-05	5.48848	Pancreas	3.4104e-08	0.000266768	-5.51895	Artery_Aorta	4.95138e-08	9.3864e-05	5.45305	NA	NA	NA	1	1	1	0	3	-1.3715	5.32427	-1.87046	5.35696	1.00641	-5.358	NA	NA	0.17022	1.0136e-07	0.0614195	8.46355e-08	0.314218	8.4149e-08	NA	NA	0.691935	9.36424e-05	0.655914	0.000499222	0.858134	0.000144637	NA	NA
PGAP3	4.0541e-08	3.77309e-05	5.48848	Pancreas	3.4104e-08	0.000266768	-5.51895	Artery_Coronary	3.4104e-08	0.000128401	5.51895	NA	NA	NA	1	1	1	0	3	-1.3715	5.32427	-1.87046	5.35696	1.40012	-5.35696	NA	NA	0.17022	1.0136e-07	0.0614195	8.46355e-08	0.161477	8.46355e-08	NA	NA	0.691935	9.36424e-05	0.655914	0.000499222	0.747473	0.000175038	NA	NA
PGAP3	4.0541e-08	3.77309e-05	5.48848	Pancreas	3.4104e-08	0.000266768	-5.51895	Artery_Tibial	5.95661e-08	8.51701e-05	-5.4201	NA	NA	NA	1	1	1	0	3	-1.3715	5.32427	-1.87046	5.35696	-1.32207	5.25775	NA	NA	0.17022	1.0136e-07	0.0614195	8.46355e-08	0.186144	1.45827e-07	NA	NA	0.691935	9.36424e-05	0.655914	0.000499222	0.77042	0.0001902	NA	NA
PGAP3	4.0541e-08	3.77309e-05	5.48848	Pancreas	3.4104e-08	0.000266768	-5.51895	Brain_Anterior_cingulate_cortex_BA24	2.51598e-07	0.000667634	5.15651	NA	NA	NA	1	1	1	0	3	-1.3715	5.32427	-1.87046	5.35696	0.952767	-5.0694	NA	NA	0.17022	1.0136e-07	0.0614195	8.46355e-08	0.340708	3.99063e-07	NA	NA	0.691935	9.36424e-05	0.655914	0.000499222	0.873398	0.00150593	NA	NA
PGAP3	4.0541e-08	3.77309e-05	5.48848	Pancreas	3.4104e-08	0.000266768	-5.51895	Brain_Caudate_basal_ganglia	2.23061e-08	5.14007e-05	5.59309	NA	NA	NA	1	1	1	0	3	-1.3715	5.32427	-1.87046	5.35696	1.14738	-5.46981	NA	NA	0.17022	1.0136e-07	0.0614195	8.46355e-08	0.251225	4.50529e-08	NA	NA	0.691935	9.36424e-05	0.655914	0.000499222	0.831288	0.000113605	NA	NA
PGAP3	4.0541e-08	3.77309e-05	5.48848	Pancreas	3.4104e-08	0.000266768	-5.51895	Brain_Cerebellar_Hemisphere	4.95138e-08	8.50217e-05	5.45305	NA	NA	NA	1	1	1	0	3	-1.3715	5.32427	-1.87046	5.35696	1.00641	-5.358	NA	NA	0.17022	1.0136e-07	0.0614195	8.46355e-08	0.314218	8.4149e-08	NA	NA	0.691935	9.36424e-05	0.655914	0.000499222	0.854747	0.000155087	NA	NA
PGAP3	4.0541e-08	3.77309e-05	5.48848	Pancreas	3.4104e-08	0.000266768	-5.51895	Brain_Cerebellum	3.4104e-08	7.55317e-05	5.51895	NA	NA	NA	1	1	1	0	3	-1.3715	5.32427	-1.87046	5.35696	1.40012	-5.35696	NA	NA	0.17022	1.0136e-07	0.0614195	8.46355e-08	0.161477	8.46355e-08	NA	NA	0.691935	9.36424e-05	0.655914	0.000499222	0.75954	0.000160599	NA	NA
PGAP3	4.0541e-08	3.77309e-05	5.48848	Pancreas	3.4104e-08	0.000266768	-5.51895	Brain_Cortex	4.95138e-08	9.41092e-05	5.45305	NA	NA	NA	1	1	1	0	3	-1.3715	5.32427	-1.87046	5.35696	1.00641	-5.358	NA	NA	0.17022	1.0136e-07	0.0614195	8.46355e-08	0.314218	8.4149e-08	NA	NA	0.691935	9.36424e-05	0.655914	0.000499222	0.857212	0.000137143	NA	NA
PGAP3	4.0541e-08	3.77309e-05	5.48848	Pancreas	3.4104e-08	0.000266768	-5.51895	Brain_Frontal_Cortex_BA9	3.4104e-08	0.000100007	5.51895	NA	NA	NA	1	1	1	0	3	-1.3715	5.32427	-1.87046	5.35696	1.40012	-5.35696	NA	NA	0.17022	1.0136e-07	0.0614195	8.46355e-08	0.161477	8.46355e-08	NA	NA	0.691935	9.36424e-05	0.655914	0.000499222	0.757228	0.000211563	NA	NA
PGAP3	4.0541e-08	3.77309e-05	5.48848	Pancreas	3.4104e-08	0.000266768	-5.51895	Brain_Hippocampus	4.95138e-08	0.000143887	5.45305	NA	NA	NA	1	1	1	0	3	-1.3715	5.32427	-1.87046	5.35696	1.00641	-5.358	NA	NA	0.17022	1.0136e-07	0.0614195	8.46355e-08	0.314218	8.4149e-08	NA	NA	0.691935	9.36424e-05	0.655914	0.000499222	0.871857	0.000256246	NA	NA
PGAP3	4.0541e-08	3.77309e-05	5.48848	Pancreas	3.4104e-08	0.000266768	-5.51895	Brain_Hypothalamus	1.5052e-06	0.00400501	-4.81054	NA	NA	NA	1	1	1	0	3	-1.3715	5.32427	-1.87046	5.35696	-0.800557	4.74334	NA	NA	0.17022	1.0136e-07	0.0614195	8.46355e-08	0.423388	2.1022e-06	NA	NA	0.691935	9.36424e-05	0.655914	0.000499222	0.901089	0.00192052	NA	NA
PGAP3	4.0541e-08	3.77309e-05	5.48848	Pancreas	3.4104e-08	0.000266768	-5.51895	Brain_Nucleus_accumbens_basal_ganglia	4.95138e-08	0.000116022	5.45305	NA	NA	NA	1	1	1	0	3	-1.3715	5.32427	-1.87046	5.35696	1.00641	-5.358	NA	NA	0.17022	1.0136e-07	0.0614195	8.46355e-08	0.314218	8.4149e-08	NA	NA	0.691935	9.36424e-05	0.655914	0.000499222	0.858689	0.000135301	NA	NA
PGAP3	4.0541e-08	3.77309e-05	5.48848	Pancreas	3.4104e-08	0.000266768	-5.51895	Brain_Putamen_basal_ganglia	3.4104e-08	0.000125052	5.51895	NA	NA	NA	1	1	1	0	3	-1.3715	5.32427	-1.87046	5.35696	1.40012	-5.35696	NA	NA	0.17022	1.0136e-07	0.0614195	8.46355e-08	0.161477	8.46355e-08	NA	NA	0.691935	9.36424e-05	0.655914	0.000499222	0.758903	0.000236334	NA	NA
PGAP3	4.0541e-08	3.77309e-05	5.48848	Pancreas	3.4104e-08	0.000266768	-5.51895	Brain_Spinal_cord_cervical_c-1	1.93412e-08	6.53253e-05	5.61779	NA	NA	NA	1	1	1	0	3	-1.3715	5.32427	-1.87046	5.35696	1.27718	-5.46601	NA	NA	0.17022	1.0136e-07	0.0614195	8.46355e-08	0.201538	4.60272e-08	NA	NA	0.691935	9.36424e-05	0.655914	0.000499222	0.810005	0.000129469	NA	NA
PGAP3	4.0541e-08	3.77309e-05	5.48848	Pancreas	3.4104e-08	0.000266768	-5.51895	Brain_Substantia_nigra	4.95138e-08	0.000146987	5.45305	NA	NA	NA	1	1	1	0	3	-1.3715	5.32427	-1.87046	5.35696	1.00641	-5.358	NA	NA	0.17022	1.0136e-07	0.0614195	8.46355e-08	0.314218	8.4149e-08	NA	NA	0.691935	9.36424e-05	0.655914	0.000499222	0.868296	0.000255645	NA	NA
PGAP3	4.0541e-08	3.77309e-05	5.48848	Pancreas	3.4104e-08	0.000266768	-5.51895	Breast_Mammary_Tissue	1.31819e-08	2.40619e-05	5.68369	NA	NA	NA	1	1	1	0	3	-1.3715	5.32427	-1.87046	5.35696	1.34763	-5.53041	NA	NA	0.17022	1.0136e-07	0.0614195	8.46355e-08	0.177776	3.1948e-08	NA	NA	0.691935	9.36424e-05	0.655914	0.000499222	0.770658	5.65272e-05	NA	NA
PGAP3	4.0541e-08	3.77309e-05	5.48848	Pancreas	3.4104e-08	0.000266768	-5.51895	Cells_Cultured_fibroblasts	1.31819e-08	2.29911e-05	5.68369	NA	NA	NA	1	1	1	0	3	-1.3715	5.32427	-1.87046	5.35696	1.34763	-5.53041	NA	NA	0.17022	1.0136e-07	0.0614195	8.46355e-08	0.177776	3.1948e-08	NA	NA	0.691935	9.36424e-05	0.655914	0.000499222	0.761058	6.28737e-05	NA	NA
PGAP3	4.0541e-08	3.77309e-05	5.48848	Pancreas	3.4104e-08	0.000266768	-5.51895	Cells_EBV-transformed_lymphocytes	5.95661e-08	7.50408e-05	-5.4201	NA	NA	NA	1	1	1	0	3	-1.3715	5.32427	-1.87046	5.35696	-1.32207	5.25775	NA	NA	0.17022	1.0136e-07	0.0614195	8.46355e-08	0.186144	1.45827e-07	NA	NA	0.691935	9.36424e-05	0.655914	0.000499222	0.774357	0.000170186	NA	NA
PGAP3	4.0541e-08	3.77309e-05	5.48848	Pancreas	3.4104e-08	0.000266768	-5.51895	Colon_Sigmoid	3.4104e-08	5.43497e-05	5.51895	NA	NA	NA	1	1	1	0	3	-1.3715	5.32427	-1.87046	5.35696	1.40012	-5.35696	NA	NA	0.17022	1.0136e-07	0.0614195	8.46355e-08	0.161477	8.46355e-08	NA	NA	0.691935	9.36424e-05	0.655914	0.000499222	0.758406	0.00013862	NA	NA
PGAP3	4.0541e-08	3.77309e-05	5.48848	Pancreas	3.4104e-08	0.000266768	-5.51895	Colon_Transverse	4.49379e-09	6.38283e-06	5.86491	NA	NA	NA	1	1	1	0	3	-1.3715	5.32427	-1.87046	5.35696	1.42581	-5.70161	NA	NA	0.17022	1.0136e-07	0.0614195	8.46355e-08	0.153923	1.18678e-08	NA	NA	0.691935	9.36424e-05	0.655914	0.000499222	0.759075	2.03376e-05	NA	NA
PGAP3	4.0541e-08	3.77309e-05	5.48848	Pancreas	3.4104e-08	0.000266768	-5.51895	Esophagus_Gastroesophageal_Junction	4.95138e-08	8.30779e-05	5.45305	NA	NA	NA	1	1	1	0	3	-1.3715	5.32427	-1.87046	5.35696	1.00641	-5.358	NA	NA	0.17022	1.0136e-07	0.0614195	8.46355e-08	0.314218	8.4149e-08	NA	NA	0.691935	9.36424e-05	0.655914	0.000499222	0.86063	0.000123875	NA	NA
PGAP3	4.0541e-08	3.77309e-05	5.48848	Pancreas	3.4104e-08	0.000266768	-5.51895	Esophagus_Mucosa	8.59354e-08	0.000173446	-5.3542	NA	NA	NA	1	1	1	0	3	-1.3715	5.32427	-1.87046	5.35696	-1.03165	5.24714	NA	NA	0.17022	1.0136e-07	0.0614195	8.46355e-08	0.302237	1.54475e-07	NA	NA	0.691935	9.36424e-05	0.655914	0.000499222	0.857601	0.000227037	NA	NA
PGAP3	4.0541e-08	3.77309e-05	5.48848	Pancreas	3.4104e-08	0.000266768	-5.51895	Esophagus_Muscularis	3.4104e-08	4.32178e-05	5.51895	NA	NA	NA	1	1	1	0	3	-1.3715	5.32427	-1.87046	5.35696	1.40012	-5.35696	NA	NA	0.17022	1.0136e-07	0.0614195	8.46355e-08	0.161477	8.46355e-08	NA	NA	0.691935	9.36424e-05	0.655914	0.000499222	0.756589	0.000113165	NA	NA
PGAP3	4.0541e-08	3.77309e-05	5.48848	Pancreas	3.4104e-08	0.000266768	-5.51895	Heart_Atrial_Appendage	3.4104e-08	6.75145e-05	5.51895	NA	NA	NA	1	1	1	0	3	-1.3715	5.32427	-1.87046	5.35696	1.40012	-5.35696	NA	NA	0.17022	1.0136e-07	0.0614195	8.46355e-08	0.161477	8.46355e-08	NA	NA	0.691935	9.36424e-05	0.655914	0.000499222	0.750316	0.000154162	NA	NA
PGAP3	4.0541e-08	3.77309e-05	5.48848	Pancreas	3.4104e-08	0.000266768	-5.51895	Heart_Left_Ventricle	1.31819e-08	2.2861e-05	5.68369	NA	NA	NA	1	1	1	0	3	-1.3715	5.32427	-1.87046	5.35696	1.34763	-5.53041	NA	NA	0.17022	1.0136e-07	0.0614195	8.46355e-08	0.177776	3.1948e-08	NA	NA	0.691935	9.36424e-05	0.655914	0.000499222	0.780804	4.91126e-05	NA	NA
PGAP3	4.0541e-08	3.77309e-05	5.48848	Pancreas	3.4104e-08	0.000266768	-5.51895	Kidney_Cortex	1.31819e-08	2.71145e-05	5.68369	NA	NA	NA	1	1	1	0	3	-1.3715	5.32427	-1.87046	5.35696	1.34763	-5.53041	NA	NA	0.17022	1.0136e-07	0.0614195	8.46355e-08	0.177776	3.1948e-08	NA	NA	0.691935	9.36424e-05	0.655914	0.000499222	0.788205	5.94808e-05	NA	NA
PGAP3	4.0541e-08	3.77309e-05	5.48848	Pancreas	3.4104e-08	0.000266768	-5.51895	Liver	1.93412e-08	3.0269e-05	5.61779	NA	NA	NA	1	1	1	0	3	-1.3715	5.32427	-1.87046	5.35696	1.27718	-5.46601	NA	NA	0.17022	1.0136e-07	0.0614195	8.46355e-08	0.201538	4.60272e-08	NA	NA	0.691935	9.36424e-05	0.655914	0.000499222	0.789429	6.37906e-05	NA	NA
PGAP3	4.0541e-08	3.77309e-05	5.48848	Pancreas	3.4104e-08	0.000266768	-5.51895	Lung	5.95661e-08	0.00011615	-5.4201	NA	NA	NA	1	1	1	0	3	-1.3715	5.32427	-1.87046	5.35696	-1.32207	5.25775	NA	NA	0.17022	1.0136e-07	0.0614195	8.46355e-08	0.186144	1.45827e-07	NA	NA	0.691935	9.36424e-05	0.655914	0.000499222	0.769841	0.000234133	NA	NA
PGAP3	4.0541e-08	3.77309e-05	5.48848	Pancreas	3.4104e-08	0.000266768	-5.51895	Muscle_Skeletal	5.95661e-08	0.000114497	-5.4201	NA	NA	NA	1	1	1	0	3	-1.3715	5.32427	-1.87046	5.35696	-1.32207	5.25775	NA	NA	0.17022	1.0136e-07	0.0614195	8.46355e-08	0.186144	1.45827e-07	NA	NA	0.691935	9.36424e-05	0.655914	0.000499222	0.780022	0.000336649	NA	NA
PGAP3	4.0541e-08	3.77309e-05	5.48848	Pancreas	3.4104e-08	0.000266768	-5.51895	Nerve_Tibial	1.31819e-08	2.85341e-05	5.68369	NA	NA	NA	1	1	1	0	3	-1.3715	5.32427	-1.87046	5.35696	1.34763	-5.53041	NA	NA	0.17022	1.0136e-07	0.0614195	8.46355e-08	0.177776	3.1948e-08	NA	NA	0.691935	9.36424e-05	0.655914	0.000499222	0.768848	6.4661e-05	NA	NA
PGAP3	4.0541e-08	3.77309e-05	5.48848	Pancreas	3.4104e-08	0.000266768	-5.51895	Ovary	1.31819e-08	1.91482e-05	5.68369	NA	NA	NA	1	1	1	0	3	-1.3715	5.32427	-1.87046	5.35696	1.34763	-5.53041	NA	NA	0.17022	1.0136e-07	0.0614195	8.46355e-08	0.177776	3.1948e-08	NA	NA	0.691935	9.36424e-05	0.655914	0.000499222	0.772761	4.85503e-05	NA	NA
PGAP3	4.0541e-08	3.77309e-05	5.48848	Pancreas	3.4104e-08	0.000266768	-5.51895	Pancreas	4.95138e-08	8.20526e-05	5.45305	NA	NA	NA	1	1	1	0	3	-1.3715	5.32427	-1.87046	5.35696	1.00641	-5.358	NA	NA	0.17022	1.0136e-07	0.0614195	8.46355e-08	0.314218	8.4149e-08	NA	NA	0.691935	9.36424e-05	0.655914	0.000499222	0.860072	0.000126686	NA	NA
PGAP3	4.0541e-08	3.77309e-05	5.48848	Pancreas	3.4104e-08	0.000266768	-5.51895	Pituitary	1.31819e-08	2.27462e-05	5.68369	NA	NA	NA	1	1	1	0	3	-1.3715	5.32427	-1.87046	5.35696	1.34763	-5.53041	NA	NA	0.17022	1.0136e-07	0.0614195	8.46355e-08	0.177776	3.1948e-08	NA	NA	0.691935	9.36424e-05	0.655914	0.000499222	0.781408	6.30428e-05	NA	NA
PGAP3	4.0541e-08	3.77309e-05	5.48848	Pancreas	3.4104e-08	0.000266768	-5.51895	Prostate	2.51598e-07	0.000357309	-5.15651	NA	NA	NA	1	1	1	0	3	-1.3715	5.32427	-1.87046	5.35696	-0.952767	5.0694	NA	NA	0.17022	1.0136e-07	0.0614195	8.46355e-08	0.340708	3.99063e-07	NA	NA	0.691935	9.36424e-05	0.655914	0.000499222	0.874526	0.000441911	NA	NA
PGAP3	4.0541e-08	3.77309e-05	5.48848	Pancreas	3.4104e-08	0.000266768	-5.51895	Skin_Not_Sun_Exposed_Suprapubic	1.31819e-08	2.82438e-05	5.68369	NA	NA	NA	1	1	1	0	3	-1.3715	5.32427	-1.87046	5.35696	1.34763	-5.53041	NA	NA	0.17022	1.0136e-07	0.0614195	8.46355e-08	0.177776	3.1948e-08	NA	NA	0.691935	9.36424e-05	0.655914	0.000499222	0.783591	5.96026e-05	NA	NA
PGAP3	4.0541e-08	3.77309e-05	5.48848	Pancreas	3.4104e-08	0.000266768	-5.51895	Skin_Sun_Exposed_Lower_leg	5.95661e-08	0.00011146	-5.4201	NA	NA	NA	1	1	1	0	3	-1.3715	5.32427	-1.87046	5.35696	-1.32207	5.25775	NA	NA	0.17022	1.0136e-07	0.0614195	8.46355e-08	0.186144	1.45827e-07	NA	NA	0.691935	9.36424e-05	0.655914	0.000499222	0.783669	0.000225835	NA	NA
PGAP3	4.0541e-08	3.77309e-05	5.48848	Pancreas	3.4104e-08	0.000266768	-5.51895	Small_Intestine_Terminal_Ileum	1.31819e-08	1.74646e-05	5.68369	NA	NA	NA	1	1	1	0	3	-1.3715	5.32427	-1.87046	5.35696	1.34763	-5.53041	NA	NA	0.17022	1.0136e-07	0.0614195	8.46355e-08	0.177776	3.1948e-08	NA	NA	0.691935	9.36424e-05	0.655914	0.000499222	0.784196	4.26131e-05	NA	NA
PGAP3	4.0541e-08	3.77309e-05	5.48848	Pancreas	3.4104e-08	0.000266768	-5.51895	Spleen	4.49379e-09	8.31383e-06	5.86491	NA	NA	NA	1	1	1	0	3	-1.3715	5.32427	-1.87046	5.35696	1.42581	-5.70161	NA	NA	0.17022	1.0136e-07	0.0614195	8.46355e-08	0.153923	1.18678e-08	NA	NA	0.691935	9.36424e-05	0.655914	0.000499222	0.747017	2.48163e-05	NA	NA
PGAP3	4.0541e-08	3.77309e-05	5.48848	Pancreas	3.4104e-08	0.000266768	-5.51895	Stomach	1.93412e-08	4.12584e-05	5.61779	NA	NA	NA	1	1	1	0	3	-1.3715	5.32427	-1.87046	5.35696	1.27718	-5.46601	NA	NA	0.17022	1.0136e-07	0.0614195	8.46355e-08	0.201538	4.60272e-08	NA	NA	0.691935	9.36424e-05	0.655914	0.000499222	0.806804	9.36095e-05	NA	NA
PGAP3	4.0541e-08	3.77309e-05	5.48848	Pancreas	3.4104e-08	0.000266768	-5.51895	Testis	4.95138e-08	8.5855e-05	5.45305	NA	NA	NA	1	1	1	0	3	-1.3715	5.32427	-1.87046	5.35696	1.00641	-5.358	NA	NA	0.17022	1.0136e-07	0.0614195	8.46355e-08	0.314218	8.4149e-08	NA	NA	0.691935	9.36424e-05	0.655914	0.000499222	0.869564	0.000131479	NA	NA
PGAP3	4.0541e-08	3.77309e-05	5.48848	Pancreas	3.4104e-08	0.000266768	-5.51895	Thyroid	4.95138e-08	7.80988e-05	5.45305	NA	NA	NA	1	1	1	0	3	-1.3715	5.32427	-1.87046	5.35696	1.00641	-5.358	NA	NA	0.17022	1.0136e-07	0.0614195	8.46355e-08	0.314218	8.4149e-08	NA	NA	0.691935	9.36424e-05	0.655914	0.000499222	0.856371	0.000126662	NA	NA
PGAP3	4.0541e-08	3.77309e-05	5.48848	Pancreas	3.4104e-08	0.000266768	-5.51895	Uterus	5.49308e-07	0.000984202	-5.00824	NA	NA	NA	1	1	1	0	3	-1.3715	5.32427	-1.87046	5.35696	-1.05022	4.89254	NA	NA	0.17022	1.0136e-07	0.0614195	8.46355e-08	0.293618	9.95448e-07	NA	NA	0.691935	9.36424e-05	0.655914	0.000499222	0.845163	0.00130502	NA	NA
PGAP3	4.0541e-08	3.77309e-05	5.48848	Pancreas	3.4104e-08	0.000266768	-5.51895	Vagina	1.31819e-08	2.38227e-05	5.68369	NA	NA	NA	1	1	1	0	3	-1.3715	5.32427	-1.87046	5.35696	1.34763	-5.53041	NA	NA	0.17022	1.0136e-07	0.0614195	8.46355e-08	0.177776	3.1948e-08	NA	NA	0.691935	9.36424e-05	0.655914	0.000499222	0.778688	6.08929e-05	NA	NA
PGAP3	4.0541e-08	3.77309e-05	5.48848	Pancreas	3.4104e-08	0.000266768	-5.51895	Whole_Blood	3.4104e-08	3.88809e-05	5.51895	NA	NA	NA	1	1	1	0	3	-1.3715	5.32427	-1.87046	5.35696	1.40012	-5.35696	NA	NA	0.17022	1.0136e-07	0.0614195	8.46355e-08	0.161477	8.46355e-08	NA	NA	0.691935	9.36424e-05	0.655914	0.000499222	0.767523	9.64745e-05	NA	NA
PGAP3	4.0541e-08	3.77309e-05	5.48848	Pancreas	3.4104e-08	0.000266768	-5.51895	smultixcan	2.55718e-08	4.44829e-05	5.55404	NA	NA	NA	1	1	1	0	3	-1.3715	5.32427	-1.87046	5.35696	1.24205	-5.41814	NA	NA	0.17022	1.0136e-07	0.0614195	8.46355e-08	0.212964	5.5389e-08	NA	NA	0.691935	9.36424e-05	0.655914	0.000499222	0.789867	9.78723e-05	NA	NA
PGAP3	4.0541e-08	3.77309e-05	5.48848	Pituitary	2.99823e-07	0.00241289	-5.12356	Adipose_Subcutaneous	5.49308e-07	0.000636224	-5.00824	NA	NA	NA	1	1	1	0	3	-1.3715	5.32427	-1.66262	4.88614	-1.05022	4.89254	NA	NA	0.17022	1.0136e-07	0.0963876	1.02831e-06	0.293618	9.95448e-07	NA	NA	0.691935	9.36424e-05	0.700615	0.00143952	0.846244	0.000976336	NA	NA
PGAP3	4.0541e-08	3.77309e-05	5.48848	Pituitary	2.99823e-07	0.00241289	-5.12356	Adipose_Visceral_Omentum	1.31819e-08	2.41967e-05	5.68369	NA	NA	NA	1	1	1	0	3	-1.3715	5.32427	-1.66262	4.88614	1.34763	-5.53041	NA	NA	0.17022	1.0136e-07	0.0963876	1.02831e-06	0.177776	3.1948e-08	NA	NA	0.691935	9.36424e-05	0.700615	0.00143952	0.766397	5.30481e-05	NA	NA
PGAP3	4.0541e-08	3.77309e-05	5.48848	Pituitary	2.99823e-07	0.00241289	-5.12356	Adrenal_Gland	3.4104e-08	7.39994e-05	5.51895	NA	NA	NA	1	1	1	0	3	-1.3715	5.32427	-1.66262	4.88614	1.40012	-5.35696	NA	NA	0.17022	1.0136e-07	0.0963876	1.02831e-06	0.161477	8.46355e-08	NA	NA	0.691935	9.36424e-05	0.700615	0.00143952	0.76778	0.000143616	NA	NA
PGAP3	4.0541e-08	3.77309e-05	5.48848	Pituitary	2.99823e-07	0.00241289	-5.12356	Artery_Aorta	4.95138e-08	9.3864e-05	5.45305	NA	NA	NA	1	1	1	0	3	-1.3715	5.32427	-1.66262	4.88614	1.00641	-5.358	NA	NA	0.17022	1.0136e-07	0.0963876	1.02831e-06	0.314218	8.4149e-08	NA	NA	0.691935	9.36424e-05	0.700615	0.00143952	0.858134	0.000144637	NA	NA
PGAP3	4.0541e-08	3.77309e-05	5.48848	Pituitary	2.99823e-07	0.00241289	-5.12356	Artery_Coronary	3.4104e-08	0.000128401	5.51895	NA	NA	NA	1	1	1	0	3	-1.3715	5.32427	-1.66262	4.88614	1.40012	-5.35696	NA	NA	0.17022	1.0136e-07	0.0963876	1.02831e-06	0.161477	8.46355e-08	NA	NA	0.691935	9.36424e-05	0.700615	0.00143952	0.747473	0.000175038	NA	NA
PGAP3	4.0541e-08	3.77309e-05	5.48848	Pituitary	2.99823e-07	0.00241289	-5.12356	Artery_Tibial	5.95661e-08	8.51701e-05	-5.4201	NA	NA	NA	1	1	1	0	3	-1.3715	5.32427	-1.66262	4.88614	-1.32207	5.25775	NA	NA	0.17022	1.0136e-07	0.0963876	1.02831e-06	0.186144	1.45827e-07	NA	NA	0.691935	9.36424e-05	0.700615	0.00143952	0.77042	0.0001902	NA	NA
PGAP3	4.0541e-08	3.77309e-05	5.48848	Pituitary	2.99823e-07	0.00241289	-5.12356	Brain_Anterior_cingulate_cortex_BA24	2.51598e-07	0.000667634	5.15651	NA	NA	NA	1	1	1	0	3	-1.3715	5.32427	-1.66262	4.88614	0.952767	-5.0694	NA	NA	0.17022	1.0136e-07	0.0963876	1.02831e-06	0.340708	3.99063e-07	NA	NA	0.691935	9.36424e-05	0.700615	0.00143952	0.873398	0.00150593	NA	NA
PGAP3	4.0541e-08	3.77309e-05	5.48848	Pituitary	2.99823e-07	0.00241289	-5.12356	Brain_Caudate_basal_ganglia	2.23061e-08	5.14007e-05	5.59309	NA	NA	NA	1	1	1	0	3	-1.3715	5.32427	-1.66262	4.88614	1.14738	-5.46981	NA	NA	0.17022	1.0136e-07	0.0963876	1.02831e-06	0.251225	4.50529e-08	NA	NA	0.691935	9.36424e-05	0.700615	0.00143952	0.831288	0.000113605	NA	NA
PGAP3	4.0541e-08	3.77309e-05	5.48848	Pituitary	2.99823e-07	0.00241289	-5.12356	Brain_Cerebellar_Hemisphere	4.95138e-08	8.50217e-05	5.45305	NA	NA	NA	1	1	1	0	3	-1.3715	5.32427	-1.66262	4.88614	1.00641	-5.358	NA	NA	0.17022	1.0136e-07	0.0963876	1.02831e-06	0.314218	8.4149e-08	NA	NA	0.691935	9.36424e-05	0.700615	0.00143952	0.854747	0.000155087	NA	NA
PGAP3	4.0541e-08	3.77309e-05	5.48848	Pituitary	2.99823e-07	0.00241289	-5.12356	Brain_Cerebellum	3.4104e-08	7.55317e-05	5.51895	NA	NA	NA	1	1	1	0	3	-1.3715	5.32427	-1.66262	4.88614	1.40012	-5.35696	NA	NA	0.17022	1.0136e-07	0.0963876	1.02831e-06	0.161477	8.46355e-08	NA	NA	0.691935	9.36424e-05	0.700615	0.00143952	0.75954	0.000160599	NA	NA
PGAP3	4.0541e-08	3.77309e-05	5.48848	Pituitary	2.99823e-07	0.00241289	-5.12356	Brain_Cortex	4.95138e-08	9.41092e-05	5.45305	NA	NA	NA	1	1	1	0	3	-1.3715	5.32427	-1.66262	4.88614	1.00641	-5.358	NA	NA	0.17022	1.0136e-07	0.0963876	1.02831e-06	0.314218	8.4149e-08	NA	NA	0.691935	9.36424e-05	0.700615	0.00143952	0.857212	0.000137143	NA	NA
PGAP3	4.0541e-08	3.77309e-05	5.48848	Pituitary	2.99823e-07	0.00241289	-5.12356	Brain_Frontal_Cortex_BA9	3.4104e-08	0.000100007	5.51895	NA	NA	NA	1	1	1	0	3	-1.3715	5.32427	-1.66262	4.88614	1.40012	-5.35696	NA	NA	0.17022	1.0136e-07	0.0963876	1.02831e-06	0.161477	8.46355e-08	NA	NA	0.691935	9.36424e-05	0.700615	0.00143952	0.757228	0.000211563	NA	NA
PGAP3	4.0541e-08	3.77309e-05	5.48848	Pituitary	2.99823e-07	0.00241289	-5.12356	Brain_Hippocampus	4.95138e-08	0.000143887	5.45305	NA	NA	NA	1	1	1	0	3	-1.3715	5.32427	-1.66262	4.88614	1.00641	-5.358	NA	NA	0.17022	1.0136e-07	0.0963876	1.02831e-06	0.314218	8.4149e-08	NA	NA	0.691935	9.36424e-05	0.700615	0.00143952	0.871857	0.000256246	NA	NA
PGAP3	4.0541e-08	3.77309e-05	5.48848	Pituitary	2.99823e-07	0.00241289	-5.12356	Brain_Hypothalamus	1.5052e-06	0.00400501	-4.81054	NA	NA	NA	1	1	1	0	3	-1.3715	5.32427	-1.66262	4.88614	-0.800557	4.74334	NA	NA	0.17022	1.0136e-07	0.0963876	1.02831e-06	0.423388	2.1022e-06	NA	NA	0.691935	9.36424e-05	0.700615	0.00143952	0.901089	0.00192052	NA	NA
PGAP3	4.0541e-08	3.77309e-05	5.48848	Pituitary	2.99823e-07	0.00241289	-5.12356	Brain_Nucleus_accumbens_basal_ganglia	4.95138e-08	0.000116022	5.45305	NA	NA	NA	1	1	1	0	3	-1.3715	5.32427	-1.66262	4.88614	1.00641	-5.358	NA	NA	0.17022	1.0136e-07	0.0963876	1.02831e-06	0.314218	8.4149e-08	NA	NA	0.691935	9.36424e-05	0.700615	0.00143952	0.858689	0.000135301	NA	NA
PGAP3	4.0541e-08	3.77309e-05	5.48848	Pituitary	2.99823e-07	0.00241289	-5.12356	Brain_Putamen_basal_ganglia	3.4104e-08	0.000125052	5.51895	NA	NA	NA	1	1	1	0	3	-1.3715	5.32427	-1.66262	4.88614	1.40012	-5.35696	NA	NA	0.17022	1.0136e-07	0.0963876	1.02831e-06	0.161477	8.46355e-08	NA	NA	0.691935	9.36424e-05	0.700615	0.00143952	0.758903	0.000236334	NA	NA
PGAP3	4.0541e-08	3.77309e-05	5.48848	Pituitary	2.99823e-07	0.00241289	-5.12356	Brain_Spinal_cord_cervical_c-1	1.93412e-08	6.53253e-05	5.61779	NA	NA	NA	1	1	1	0	3	-1.3715	5.32427	-1.66262	4.88614	1.27718	-5.46601	NA	NA	0.17022	1.0136e-07	0.0963876	1.02831e-06	0.201538	4.60272e-08	NA	NA	0.691935	9.36424e-05	0.700615	0.00143952	0.810005	0.000129469	NA	NA
PGAP3	4.0541e-08	3.77309e-05	5.48848	Pituitary	2.99823e-07	0.00241289	-5.12356	Brain_Substantia_nigra	4.95138e-08	0.000146987	5.45305	NA	NA	NA	1	1	1	0	3	-1.3715	5.32427	-1.66262	4.88614	1.00641	-5.358	NA	NA	0.17022	1.0136e-07	0.0963876	1.02831e-06	0.314218	8.4149e-08	NA	NA	0.691935	9.36424e-05	0.700615	0.00143952	0.868296	0.000255645	NA	NA
PGAP3	4.0541e-08	3.77309e-05	5.48848	Pituitary	2.99823e-07	0.00241289	-5.12356	Breast_Mammary_Tissue	1.31819e-08	2.40619e-05	5.68369	NA	NA	NA	1	1	1	0	3	-1.3715	5.32427	-1.66262	4.88614	1.34763	-5.53041	NA	NA	0.17022	1.0136e-07	0.0963876	1.02831e-06	0.177776	3.1948e-08	NA	NA	0.691935	9.36424e-05	0.700615	0.00143952	0.770658	5.65272e-05	NA	NA
PGAP3	4.0541e-08	3.77309e-05	5.48848	Pituitary	2.99823e-07	0.00241289	-5.12356	Cells_Cultured_fibroblasts	1.31819e-08	2.29911e-05	5.68369	NA	NA	NA	1	1	1	0	3	-1.3715	5.32427	-1.66262	4.88614	1.34763	-5.53041	NA	NA	0.17022	1.0136e-07	0.0963876	1.02831e-06	0.177776	3.1948e-08	NA	NA	0.691935	9.36424e-05	0.700615	0.00143952	0.761058	6.28737e-05	NA	NA
PGAP3	4.0541e-08	3.77309e-05	5.48848	Pituitary	2.99823e-07	0.00241289	-5.12356	Cells_EBV-transformed_lymphocytes	5.95661e-08	7.50408e-05	-5.4201	NA	NA	NA	1	1	1	0	3	-1.3715	5.32427	-1.66262	4.88614	-1.32207	5.25775	NA	NA	0.17022	1.0136e-07	0.0963876	1.02831e-06	0.186144	1.45827e-07	NA	NA	0.691935	9.36424e-05	0.700615	0.00143952	0.774357	0.000170186	NA	NA
PGAP3	4.0541e-08	3.77309e-05	5.48848	Pituitary	2.99823e-07	0.00241289	-5.12356	Colon_Sigmoid	3.4104e-08	5.43497e-05	5.51895	NA	NA	NA	1	1	1	0	3	-1.3715	5.32427	-1.66262	4.88614	1.40012	-5.35696	NA	NA	0.17022	1.0136e-07	0.0963876	1.02831e-06	0.161477	8.46355e-08	NA	NA	0.691935	9.36424e-05	0.700615	0.00143952	0.758406	0.00013862	NA	NA
PGAP3	4.0541e-08	3.77309e-05	5.48848	Pituitary	2.99823e-07	0.00241289	-5.12356	Colon_Transverse	4.49379e-09	6.38283e-06	5.86491	NA	NA	NA	1	1	1	0	3	-1.3715	5.32427	-1.66262	4.88614	1.42581	-5.70161	NA	NA	0.17022	1.0136e-07	0.0963876	1.02831e-06	0.153923	1.18678e-08	NA	NA	0.691935	9.36424e-05	0.700615	0.00143952	0.759075	2.03376e-05	NA	NA
PGAP3	4.0541e-08	3.77309e-05	5.48848	Pituitary	2.99823e-07	0.00241289	-5.12356	Esophagus_Gastroesophageal_Junction	4.95138e-08	8.30779e-05	5.45305	NA	NA	NA	1	1	1	0	3	-1.3715	5.32427	-1.66262	4.88614	1.00641	-5.358	NA	NA	0.17022	1.0136e-07	0.0963876	1.02831e-06	0.314218	8.4149e-08	NA	NA	0.691935	9.36424e-05	0.700615	0.00143952	0.86063	0.000123875	NA	NA
PGAP3	4.0541e-08	3.77309e-05	5.48848	Pituitary	2.99823e-07	0.00241289	-5.12356	Esophagus_Mucosa	8.59354e-08	0.000173446	-5.3542	NA	NA	NA	1	1	1	0	3	-1.3715	5.32427	-1.66262	4.88614	-1.03165	5.24714	NA	NA	0.17022	1.0136e-07	0.0963876	1.02831e-06	0.302237	1.54475e-07	NA	NA	0.691935	9.36424e-05	0.700615	0.00143952	0.857601	0.000227037	NA	NA
PGAP3	4.0541e-08	3.77309e-05	5.48848	Pituitary	2.99823e-07	0.00241289	-5.12356	Esophagus_Muscularis	3.4104e-08	4.32178e-05	5.51895	NA	NA	NA	1	1	1	0	3	-1.3715	5.32427	-1.66262	4.88614	1.40012	-5.35696	NA	NA	0.17022	1.0136e-07	0.0963876	1.02831e-06	0.161477	8.46355e-08	NA	NA	0.691935	9.36424e-05	0.700615	0.00143952	0.756589	0.000113165	NA	NA
PGAP3	4.0541e-08	3.77309e-05	5.48848	Pituitary	2.99823e-07	0.00241289	-5.12356	Heart_Atrial_Appendage	3.4104e-08	6.75145e-05	5.51895	NA	NA	NA	1	1	1	0	3	-1.3715	5.32427	-1.66262	4.88614	1.40012	-5.35696	NA	NA	0.17022	1.0136e-07	0.0963876	1.02831e-06	0.161477	8.46355e-08	NA	NA	0.691935	9.36424e-05	0.700615	0.00143952	0.750316	0.000154162	NA	NA
PGAP3	4.0541e-08	3.77309e-05	5.48848	Pituitary	2.99823e-07	0.00241289	-5.12356	Heart_Left_Ventricle	1.31819e-08	2.2861e-05	5.68369	NA	NA	NA	1	1	1	0	3	-1.3715	5.32427	-1.66262	4.88614	1.34763	-5.53041	NA	NA	0.17022	1.0136e-07	0.0963876	1.02831e-06	0.177776	3.1948e-08	NA	NA	0.691935	9.36424e-05	0.700615	0.00143952	0.780804	4.91126e-05	NA	NA
PGAP3	4.0541e-08	3.77309e-05	5.48848	Pituitary	2.99823e-07	0.00241289	-5.12356	Kidney_Cortex	1.31819e-08	2.71145e-05	5.68369	NA	NA	NA	1	1	1	0	3	-1.3715	5.32427	-1.66262	4.88614	1.34763	-5.53041	NA	NA	0.17022	1.0136e-07	0.0963876	1.02831e-06	0.177776	3.1948e-08	NA	NA	0.691935	9.36424e-05	0.700615	0.00143952	0.788205	5.94808e-05	NA	NA
PGAP3	4.0541e-08	3.77309e-05	5.48848	Pituitary	2.99823e-07	0.00241289	-5.12356	Liver	1.93412e-08	3.0269e-05	5.61779	NA	NA	NA	1	1	1	0	3	-1.3715	5.32427	-1.66262	4.88614	1.27718	-5.46601	NA	NA	0.17022	1.0136e-07	0.0963876	1.02831e-06	0.201538	4.60272e-08	NA	NA	0.691935	9.36424e-05	0.700615	0.00143952	0.789429	6.37906e-05	NA	NA
PGAP3	4.0541e-08	3.77309e-05	5.48848	Pituitary	2.99823e-07	0.00241289	-5.12356	Lung	5.95661e-08	0.00011615	-5.4201	NA	NA	NA	1	1	1	0	3	-1.3715	5.32427	-1.66262	4.88614	-1.32207	5.25775	NA	NA	0.17022	1.0136e-07	0.0963876	1.02831e-06	0.186144	1.45827e-07	NA	NA	0.691935	9.36424e-05	0.700615	0.00143952	0.769841	0.000234133	NA	NA
PGAP3	4.0541e-08	3.77309e-05	5.48848	Pituitary	2.99823e-07	0.00241289	-5.12356	Muscle_Skeletal	5.95661e-08	0.000114497	-5.4201	NA	NA	NA	1	1	1	0	3	-1.3715	5.32427	-1.66262	4.88614	-1.32207	5.25775	NA	NA	0.17022	1.0136e-07	0.0963876	1.02831e-06	0.186144	1.45827e-07	NA	NA	0.691935	9.36424e-05	0.700615	0.00143952	0.780022	0.000336649	NA	NA
PGAP3	4.0541e-08	3.77309e-05	5.48848	Pituitary	2.99823e-07	0.00241289	-5.12356	Nerve_Tibial	1.31819e-08	2.85341e-05	5.68369	NA	NA	NA	1	1	1	0	3	-1.3715	5.32427	-1.66262	4.88614	1.34763	-5.53041	NA	NA	0.17022	1.0136e-07	0.0963876	1.02831e-06	0.177776	3.1948e-08	NA	NA	0.691935	9.36424e-05	0.700615	0.00143952	0.768848	6.4661e-05	NA	NA
PGAP3	4.0541e-08	3.77309e-05	5.48848	Pituitary	2.99823e-07	0.00241289	-5.12356	Ovary	1.31819e-08	1.91482e-05	5.68369	NA	NA	NA	1	1	1	0	3	-1.3715	5.32427	-1.66262	4.88614	1.34763	-5.53041	NA	NA	0.17022	1.0136e-07	0.0963876	1.02831e-06	0.177776	3.1948e-08	NA	NA	0.691935	9.36424e-05	0.700615	0.00143952	0.772761	4.85503e-05	NA	NA
PGAP3	4.0541e-08	3.77309e-05	5.48848	Pituitary	2.99823e-07	0.00241289	-5.12356	Pancreas	4.95138e-08	8.20526e-05	5.45305	NA	NA	NA	1	1	1	0	3	-1.3715	5.32427	-1.66262	4.88614	1.00641	-5.358	NA	NA	0.17022	1.0136e-07	0.0963876	1.02831e-06	0.314218	8.4149e-08	NA	NA	0.691935	9.36424e-05	0.700615	0.00143952	0.860072	0.000126686	NA	NA
PGAP3	4.0541e-08	3.77309e-05	5.48848	Pituitary	2.99823e-07	0.00241289	-5.12356	Pituitary	1.31819e-08	2.27462e-05	5.68369	NA	NA	NA	1	1	1	0	3	-1.3715	5.32427	-1.66262	4.88614	1.34763	-5.53041	NA	NA	0.17022	1.0136e-07	0.0963876	1.02831e-06	0.177776	3.1948e-08	NA	NA	0.691935	9.36424e-05	0.700615	0.00143952	0.781408	6.30428e-05	NA	NA
PGAP3	4.0541e-08	3.77309e-05	5.48848	Pituitary	2.99823e-07	0.00241289	-5.12356	Prostate	2.51598e-07	0.000357309	-5.15651	NA	NA	NA	1	1	1	0	3	-1.3715	5.32427	-1.66262	4.88614	-0.952767	5.0694	NA	NA	0.17022	1.0136e-07	0.0963876	1.02831e-06	0.340708	3.99063e-07	NA	NA	0.691935	9.36424e-05	0.700615	0.00143952	0.874526	0.000441911	NA	NA
PGAP3	4.0541e-08	3.77309e-05	5.48848	Pituitary	2.99823e-07	0.00241289	-5.12356	Skin_Not_Sun_Exposed_Suprapubic	1.31819e-08	2.82438e-05	5.68369	NA	NA	NA	1	1	1	0	3	-1.3715	5.32427	-1.66262	4.88614	1.34763	-5.53041	NA	NA	0.17022	1.0136e-07	0.0963876	1.02831e-06	0.177776	3.1948e-08	NA	NA	0.691935	9.36424e-05	0.700615	0.00143952	0.783591	5.96026e-05	NA	NA
PGAP3	4.0541e-08	3.77309e-05	5.48848	Pituitary	2.99823e-07	0.00241289	-5.12356	Skin_Sun_Exposed_Lower_leg	5.95661e-08	0.00011146	-5.4201	NA	NA	NA	1	1	1	0	3	-1.3715	5.32427	-1.66262	4.88614	-1.32207	5.25775	NA	NA	0.17022	1.0136e-07	0.0963876	1.02831e-06	0.186144	1.45827e-07	NA	NA	0.691935	9.36424e-05	0.700615	0.00143952	0.783669	0.000225835	NA	NA
PGAP3	4.0541e-08	3.77309e-05	5.48848	Pituitary	2.99823e-07	0.00241289	-5.12356	Small_Intestine_Terminal_Ileum	1.31819e-08	1.74646e-05	5.68369	NA	NA	NA	1	1	1	0	3	-1.3715	5.32427	-1.66262	4.88614	1.34763	-5.53041	NA	NA	0.17022	1.0136e-07	0.0963876	1.02831e-06	0.177776	3.1948e-08	NA	NA	0.691935	9.36424e-05	0.700615	0.00143952	0.784196	4.26131e-05	NA	NA
PGAP3	4.0541e-08	3.77309e-05	5.48848	Pituitary	2.99823e-07	0.00241289	-5.12356	Spleen	4.49379e-09	8.31383e-06	5.86491	NA	NA	NA	1	1	1	0	3	-1.3715	5.32427	-1.66262	4.88614	1.42581	-5.70161	NA	NA	0.17022	1.0136e-07	0.0963876	1.02831e-06	0.153923	1.18678e-08	NA	NA	0.691935	9.36424e-05	0.700615	0.00143952	0.747017	2.48163e-05	NA	NA
PGAP3	4.0541e-08	3.77309e-05	5.48848	Pituitary	2.99823e-07	0.00241289	-5.12356	Stomach	1.93412e-08	4.12584e-05	5.61779	NA	NA	NA	1	1	1	0	3	-1.3715	5.32427	-1.66262	4.88614	1.27718	-5.46601	NA	NA	0.17022	1.0136e-07	0.0963876	1.02831e-06	0.201538	4.60272e-08	NA	NA	0.691935	9.36424e-05	0.700615	0.00143952	0.806804	9.36095e-05	NA	NA
PGAP3	4.0541e-08	3.77309e-05	5.48848	Pituitary	2.99823e-07	0.00241289	-5.12356	Testis	4.95138e-08	8.5855e-05	5.45305	NA	NA	NA	1	1	1	0	3	-1.3715	5.32427	-1.66262	4.88614	1.00641	-5.358	NA	NA	0.17022	1.0136e-07	0.0963876	1.02831e-06	0.314218	8.4149e-08	NA	NA	0.691935	9.36424e-05	0.700615	0.00143952	0.869564	0.000131479	NA	NA
PGAP3	4.0541e-08	3.77309e-05	5.48848	Pituitary	2.99823e-07	0.00241289	-5.12356	Thyroid	4.95138e-08	7.80988e-05	5.45305	NA	NA	NA	1	1	1	0	3	-1.3715	5.32427	-1.66262	4.88614	1.00641	-5.358	NA	NA	0.17022	1.0136e-07	0.0963876	1.02831e-06	0.314218	8.4149e-08	NA	NA	0.691935	9.36424e-05	0.700615	0.00143952	0.856371	0.000126662	NA	NA
PGAP3	4.0541e-08	3.77309e-05	5.48848	Pituitary	2.99823e-07	0.00241289	-5.12356	Uterus	5.49308e-07	0.000984202	-5.00824	NA	NA	NA	1	1	1	0	3	-1.3715	5.32427	-1.66262	4.88614	-1.05022	4.89254	NA	NA	0.17022	1.0136e-07	0.0963876	1.02831e-06	0.293618	9.95448e-07	NA	NA	0.691935	9.36424e-05	0.700615	0.00143952	0.845163	0.00130502	NA	NA
PGAP3	4.0541e-08	3.77309e-05	5.48848	Pituitary	2.99823e-07	0.00241289	-5.12356	Vagina	1.31819e-08	2.38227e-05	5.68369	NA	NA	NA	1	1	1	0	3	-1.3715	5.32427	-1.66262	4.88614	1.34763	-5.53041	NA	NA	0.17022	1.0136e-07	0.0963876	1.02831e-06	0.177776	3.1948e-08	NA	NA	0.691935	9.36424e-05	0.700615	0.00143952	0.778688	6.08929e-05	NA	NA
PGAP3	4.0541e-08	3.77309e-05	5.48848	Pituitary	2.99823e-07	0.00241289	-5.12356	Whole_Blood	3.4104e-08	3.88809e-05	5.51895	NA	NA	NA	1	1	1	0	3	-1.3715	5.32427	-1.66262	4.88614	1.40012	-5.35696	NA	NA	0.17022	1.0136e-07	0.0963876	1.02831e-06	0.161477	8.46355e-08	NA	NA	0.691935	9.36424e-05	0.700615	0.00143952	0.767523	9.64745e-05	NA	NA
PGAP3	4.0541e-08	3.77309e-05	5.48848	Pituitary	2.99823e-07	0.00241289	-5.12356	smultixcan	2.55718e-08	4.44829e-05	5.55404	NA	NA	NA	1	1	1	0	3	-1.3715	5.32427	-1.66262	4.88614	1.24205	-5.41814	NA	NA	0.17022	1.0136e-07	0.0963876	1.02831e-06	0.212964	5.5389e-08	NA	NA	0.691935	9.36424e-05	0.700615	0.00143952	0.789867	9.78723e-05	NA	NA
PGAP3	4.0541e-08	3.77309e-05	5.48848	Skin_Not_Sun_Exposed_Suprapubic	9.93527e-07	0.00157389	-4.89292	Adipose_Subcutaneous	5.49308e-07	0.000636224	-5.00824	NA	NA	NA	1	1	1	0	3	-1.3715	5.32427	-0.948772	4.80591	-1.05022	4.89254	NA	NA	0.17022	1.0136e-07	0.342737	1.54052e-06	0.293618	9.95448e-07	NA	NA	0.691935	9.36424e-05	0.889265	0.00188798	0.846244	0.000976336	NA	NA
PGAP3	4.0541e-08	3.77309e-05	5.48848	Skin_Not_Sun_Exposed_Suprapubic	9.93527e-07	0.00157389	-4.89292	Adipose_Visceral_Omentum	1.31819e-08	2.41967e-05	5.68369	NA	NA	NA	1	1	1	0	3	-1.3715	5.32427	-0.948772	4.80591	1.34763	-5.53041	NA	NA	0.17022	1.0136e-07	0.342737	1.54052e-06	0.177776	3.1948e-08	NA	NA	0.691935	9.36424e-05	0.889265	0.00188798	0.766397	5.30481e-05	NA	NA
PGAP3	4.0541e-08	3.77309e-05	5.48848	Skin_Not_Sun_Exposed_Suprapubic	9.93527e-07	0.00157389	-4.89292	Adrenal_Gland	3.4104e-08	7.39994e-05	5.51895	NA	NA	NA	1	1	1	0	3	-1.3715	5.32427	-0.948772	4.80591	1.40012	-5.35696	NA	NA	0.17022	1.0136e-07	0.342737	1.54052e-06	0.161477	8.46355e-08	NA	NA	0.691935	9.36424e-05	0.889265	0.00188798	0.76778	0.000143616	NA	NA
PGAP3	4.0541e-08	3.77309e-05	5.48848	Skin_Not_Sun_Exposed_Suprapubic	9.93527e-07	0.00157389	-4.89292	Artery_Aorta	4.95138e-08	9.3864e-05	5.45305	NA	NA	NA	1	1	1	0	3	-1.3715	5.32427	-0.948772	4.80591	1.00641	-5.358	NA	NA	0.17022	1.0136e-07	0.342737	1.54052e-06	0.314218	8.4149e-08	NA	NA	0.691935	9.36424e-05	0.889265	0.00188798	0.858134	0.000144637	NA	NA
PGAP3	4.0541e-08	3.77309e-05	5.48848	Skin_Not_Sun_Exposed_Suprapubic	9.93527e-07	0.00157389	-4.89292	Artery_Coronary	3.4104e-08	0.000128401	5.51895	NA	NA	NA	1	1	1	0	3	-1.3715	5.32427	-0.948772	4.80591	1.40012	-5.35696	NA	NA	0.17022	1.0136e-07	0.342737	1.54052e-06	0.161477	8.46355e-08	NA	NA	0.691935	9.36424e-05	0.889265	0.00188798	0.747473	0.000175038	NA	NA
PGAP3	4.0541e-08	3.77309e-05	5.48848	Skin_Not_Sun_Exposed_Suprapubic	9.93527e-07	0.00157389	-4.89292	Artery_Tibial	5.95661e-08	8.51701e-05	-5.4201	NA	NA	NA	1	1	1	0	3	-1.3715	5.32427	-0.948772	4.80591	-1.32207	5.25775	NA	NA	0.17022	1.0136e-07	0.342737	1.54052e-06	0.186144	1.45827e-07	NA	NA	0.691935	9.36424e-05	0.889265	0.00188798	0.77042	0.0001902	NA	NA
PGAP3	4.0541e-08	3.77309e-05	5.48848	Skin_Not_Sun_Exposed_Suprapubic	9.93527e-07	0.00157389	-4.89292	Brain_Anterior_cingulate_cortex_BA24	2.51598e-07	0.000667634	5.15651	NA	NA	NA	1	1	1	0	3	-1.3715	5.32427	-0.948772	4.80591	0.952767	-5.0694	NA	NA	0.17022	1.0136e-07	0.342737	1.54052e-06	0.340708	3.99063e-07	NA	NA	0.691935	9.36424e-05	0.889265	0.00188798	0.873398	0.00150593	NA	NA
PGAP3	4.0541e-08	3.77309e-05	5.48848	Skin_Not_Sun_Exposed_Suprapubic	9.93527e-07	0.00157389	-4.89292	Brain_Caudate_basal_ganglia	2.23061e-08	5.14007e-05	5.59309	NA	NA	NA	1	1	1	0	3	-1.3715	5.32427	-0.948772	4.80591	1.14738	-5.46981	NA	NA	0.17022	1.0136e-07	0.342737	1.54052e-06	0.251225	4.50529e-08	NA	NA	0.691935	9.36424e-05	0.889265	0.00188798	0.831288	0.000113605	NA	NA
PGAP3	4.0541e-08	3.77309e-05	5.48848	Skin_Not_Sun_Exposed_Suprapubic	9.93527e-07	0.00157389	-4.89292	Brain_Cerebellar_Hemisphere	4.95138e-08	8.50217e-05	5.45305	NA	NA	NA	1	1	1	0	3	-1.3715	5.32427	-0.948772	4.80591	1.00641	-5.358	NA	NA	0.17022	1.0136e-07	0.342737	1.54052e-06	0.314218	8.4149e-08	NA	NA	0.691935	9.36424e-05	0.889265	0.00188798	0.854747	0.000155087	NA	NA
PGAP3	4.0541e-08	3.77309e-05	5.48848	Skin_Not_Sun_Exposed_Suprapubic	9.93527e-07	0.00157389	-4.89292	Brain_Cerebellum	3.4104e-08	7.55317e-05	5.51895	NA	NA	NA	1	1	1	0	3	-1.3715	5.32427	-0.948772	4.80591	1.40012	-5.35696	NA	NA	0.17022	1.0136e-07	0.342737	1.54052e-06	0.161477	8.46355e-08	NA	NA	0.691935	9.36424e-05	0.889265	0.00188798	0.75954	0.000160599	NA	NA
PGAP3	4.0541e-08	3.77309e-05	5.48848	Skin_Not_Sun_Exposed_Suprapubic	9.93527e-07	0.00157389	-4.89292	Brain_Cortex	4.95138e-08	9.41092e-05	5.45305	NA	NA	NA	1	1	1	0	3	-1.3715	5.32427	-0.948772	4.80591	1.00641	-5.358	NA	NA	0.17022	1.0136e-07	0.342737	1.54052e-06	0.314218	8.4149e-08	NA	NA	0.691935	9.36424e-05	0.889265	0.00188798	0.857212	0.000137143	NA	NA
PGAP3	4.0541e-08	3.77309e-05	5.48848	Skin_Not_Sun_Exposed_Suprapubic	9.93527e-07	0.00157389	-4.89292	Brain_Frontal_Cortex_BA9	3.4104e-08	0.000100007	5.51895	NA	NA	NA	1	1	1	0	3	-1.3715	5.32427	-0.948772	4.80591	1.40012	-5.35696	NA	NA	0.17022	1.0136e-07	0.342737	1.54052e-06	0.161477	8.46355e-08	NA	NA	0.691935	9.36424e-05	0.889265	0.00188798	0.757228	0.000211563	NA	NA
PGAP3	4.0541e-08	3.77309e-05	5.48848	Skin_Not_Sun_Exposed_Suprapubic	9.93527e-07	0.00157389	-4.89292	Brain_Hippocampus	4.95138e-08	0.000143887	5.45305	NA	NA	NA	1	1	1	0	3	-1.3715	5.32427	-0.948772	4.80591	1.00641	-5.358	NA	NA	0.17022	1.0136e-07	0.342737	1.54052e-06	0.314218	8.4149e-08	NA	NA	0.691935	9.36424e-05	0.889265	0.00188798	0.871857	0.000256246	NA	NA
PGAP3	4.0541e-08	3.77309e-05	5.48848	Skin_Not_Sun_Exposed_Suprapubic	9.93527e-07	0.00157389	-4.89292	Brain_Hypothalamus	1.5052e-06	0.00400501	-4.81054	NA	NA	NA	1	1	1	0	3	-1.3715	5.32427	-0.948772	4.80591	-0.800557	4.74334	NA	NA	0.17022	1.0136e-07	0.342737	1.54052e-06	0.423388	2.1022e-06	NA	NA	0.691935	9.36424e-05	0.889265	0.00188798	0.901089	0.00192052	NA	NA
PGAP3	4.0541e-08	3.77309e-05	5.48848	Skin_Not_Sun_Exposed_Suprapubic	9.93527e-07	0.00157389	-4.89292	Brain_Nucleus_accumbens_basal_ganglia	4.95138e-08	0.000116022	5.45305	NA	NA	NA	1	1	1	0	3	-1.3715	5.32427	-0.948772	4.80591	1.00641	-5.358	NA	NA	0.17022	1.0136e-07	0.342737	1.54052e-06	0.314218	8.4149e-08	NA	NA	0.691935	9.36424e-05	0.889265	0.00188798	0.858689	0.000135301	NA	NA
PGAP3	4.0541e-08	3.77309e-05	5.48848	Skin_Not_Sun_Exposed_Suprapubic	9.93527e-07	0.00157389	-4.89292	Brain_Putamen_basal_ganglia	3.4104e-08	0.000125052	5.51895	NA	NA	NA	1	1	1	0	3	-1.3715	5.32427	-0.948772	4.80591	1.40012	-5.35696	NA	NA	0.17022	1.0136e-07	0.342737	1.54052e-06	0.161477	8.46355e-08	NA	NA	0.691935	9.36424e-05	0.889265	0.00188798	0.758903	0.000236334	NA	NA
PGAP3	4.0541e-08	3.77309e-05	5.48848	Skin_Not_Sun_Exposed_Suprapubic	9.93527e-07	0.00157389	-4.89292	Brain_Spinal_cord_cervical_c-1	1.93412e-08	6.53253e-05	5.61779	NA	NA	NA	1	1	1	0	3	-1.3715	5.32427	-0.948772	4.80591	1.27718	-5.46601	NA	NA	0.17022	1.0136e-07	0.342737	1.54052e-06	0.201538	4.60272e-08	NA	NA	0.691935	9.36424e-05	0.889265	0.00188798	0.810005	0.000129469	NA	NA
PGAP3	4.0541e-08	3.77309e-05	5.48848	Skin_Not_Sun_Exposed_Suprapubic	9.93527e-07	0.00157389	-4.89292	Brain_Substantia_nigra	4.95138e-08	0.000146987	5.45305	NA	NA	NA	1	1	1	0	3	-1.3715	5.32427	-0.948772	4.80591	1.00641	-5.358	NA	NA	0.17022	1.0136e-07	0.342737	1.54052e-06	0.314218	8.4149e-08	NA	NA	0.691935	9.36424e-05	0.889265	0.00188798	0.868296	0.000255645	NA	NA
PGAP3	4.0541e-08	3.77309e-05	5.48848	Skin_Not_Sun_Exposed_Suprapubic	9.93527e-07	0.00157389	-4.89292	Breast_Mammary_Tissue	1.31819e-08	2.40619e-05	5.68369	NA	NA	NA	1	1	1	0	3	-1.3715	5.32427	-0.948772	4.80591	1.34763	-5.53041	NA	NA	0.17022	1.0136e-07	0.342737	1.54052e-06	0.177776	3.1948e-08	NA	NA	0.691935	9.36424e-05	0.889265	0.00188798	0.770658	5.65272e-05	NA	NA
PGAP3	4.0541e-08	3.77309e-05	5.48848	Skin_Not_Sun_Exposed_Suprapubic	9.93527e-07	0.00157389	-4.89292	Cells_Cultured_fibroblasts	1.31819e-08	2.29911e-05	5.68369	NA	NA	NA	1	1	1	0	3	-1.3715	5.32427	-0.948772	4.80591	1.34763	-5.53041	NA	NA	0.17022	1.0136e-07	0.342737	1.54052e-06	0.177776	3.1948e-08	NA	NA	0.691935	9.36424e-05	0.889265	0.00188798	0.761058	6.28737e-05	NA	NA
PGAP3	4.0541e-08	3.77309e-05	5.48848	Skin_Not_Sun_Exposed_Suprapubic	9.93527e-07	0.00157389	-4.89292	Cells_EBV-transformed_lymphocytes	5.95661e-08	7.50408e-05	-5.4201	NA	NA	NA	1	1	1	0	3	-1.3715	5.32427	-0.948772	4.80591	-1.32207	5.25775	NA	NA	0.17022	1.0136e-07	0.342737	1.54052e-06	0.186144	1.45827e-07	NA	NA	0.691935	9.36424e-05	0.889265	0.00188798	0.774357	0.000170186	NA	NA
PGAP3	4.0541e-08	3.77309e-05	5.48848	Skin_Not_Sun_Exposed_Suprapubic	9.93527e-07	0.00157389	-4.89292	Colon_Sigmoid	3.4104e-08	5.43497e-05	5.51895	NA	NA	NA	1	1	1	0	3	-1.3715	5.32427	-0.948772	4.80591	1.40012	-5.35696	NA	NA	0.17022	1.0136e-07	0.342737	1.54052e-06	0.161477	8.46355e-08	NA	NA	0.691935	9.36424e-05	0.889265	0.00188798	0.758406	0.00013862	NA	NA
PGAP3	4.0541e-08	3.77309e-05	5.48848	Skin_Not_Sun_Exposed_Suprapubic	9.93527e-07	0.00157389	-4.89292	Colon_Transverse	4.49379e-09	6.38283e-06	5.86491	NA	NA	NA	1	1	1	0	3	-1.3715	5.32427	-0.948772	4.80591	1.42581	-5.70161	NA	NA	0.17022	1.0136e-07	0.342737	1.54052e-06	0.153923	1.18678e-08	NA	NA	0.691935	9.36424e-05	0.889265	0.00188798	0.759075	2.03376e-05	NA	NA
PGAP3	4.0541e-08	3.77309e-05	5.48848	Skin_Not_Sun_Exposed_Suprapubic	9.93527e-07	0.00157389	-4.89292	Esophagus_Gastroesophageal_Junction	4.95138e-08	8.30779e-05	5.45305	NA	NA	NA	1	1	1	0	3	-1.3715	5.32427	-0.948772	4.80591	1.00641	-5.358	NA	NA	0.17022	1.0136e-07	0.342737	1.54052e-06	0.314218	8.4149e-08	NA	NA	0.691935	9.36424e-05	0.889265	0.00188798	0.86063	0.000123875	NA	NA
PGAP3	4.0541e-08	3.77309e-05	5.48848	Skin_Not_Sun_Exposed_Suprapubic	9.93527e-07	0.00157389	-4.89292	Esophagus_Mucosa	8.59354e-08	0.000173446	-5.3542	NA	NA	NA	1	1	1	0	3	-1.3715	5.32427	-0.948772	4.80591	-1.03165	5.24714	NA	NA	0.17022	1.0136e-07	0.342737	1.54052e-06	0.302237	1.54475e-07	NA	NA	0.691935	9.36424e-05	0.889265	0.00188798	0.857601	0.000227037	NA	NA
PGAP3	4.0541e-08	3.77309e-05	5.48848	Skin_Not_Sun_Exposed_Suprapubic	9.93527e-07	0.00157389	-4.89292	Esophagus_Muscularis	3.4104e-08	4.32178e-05	5.51895	NA	NA	NA	1	1	1	0	3	-1.3715	5.32427	-0.948772	4.80591	1.40012	-5.35696	NA	NA	0.17022	1.0136e-07	0.342737	1.54052e-06	0.161477	8.46355e-08	NA	NA	0.691935	9.36424e-05	0.889265	0.00188798	0.756589	0.000113165	NA	NA
PGAP3	4.0541e-08	3.77309e-05	5.48848	Skin_Not_Sun_Exposed_Suprapubic	9.93527e-07	0.00157389	-4.89292	Heart_Atrial_Appendage	3.4104e-08	6.75145e-05	5.51895	NA	NA	NA	1	1	1	0	3	-1.3715	5.32427	-0.948772	4.80591	1.40012	-5.35696	NA	NA	0.17022	1.0136e-07	0.342737	1.54052e-06	0.161477	8.46355e-08	NA	NA	0.691935	9.36424e-05	0.889265	0.00188798	0.750316	0.000154162	NA	NA
PGAP3	4.0541e-08	3.77309e-05	5.48848	Skin_Not_Sun_Exposed_Suprapubic	9.93527e-07	0.00157389	-4.89292	Heart_Left_Ventricle	1.31819e-08	2.2861e-05	5.68369	NA	NA	NA	1	1	1	0	3	-1.3715	5.32427	-0.948772	4.80591	1.34763	-5.53041	NA	NA	0.17022	1.0136e-07	0.342737	1.54052e-06	0.177776	3.1948e-08	NA	NA	0.691935	9.36424e-05	0.889265	0.00188798	0.780804	4.91126e-05	NA	NA
PGAP3	4.0541e-08	3.77309e-05	5.48848	Skin_Not_Sun_Exposed_Suprapubic	9.93527e-07	0.00157389	-4.89292	Kidney_Cortex	1.31819e-08	2.71145e-05	5.68369	NA	NA	NA	1	1	1	0	3	-1.3715	5.32427	-0.948772	4.80591	1.34763	-5.53041	NA	NA	0.17022	1.0136e-07	0.342737	1.54052e-06	0.177776	3.1948e-08	NA	NA	0.691935	9.36424e-05	0.889265	0.00188798	0.788205	5.94808e-05	NA	NA
PGAP3	4.0541e-08	3.77309e-05	5.48848	Skin_Not_Sun_Exposed_Suprapubic	9.93527e-07	0.00157389	-4.89292	Liver	1.93412e-08	3.0269e-05	5.61779	NA	NA	NA	1	1	1	0	3	-1.3715	5.32427	-0.948772	4.80591	1.27718	-5.46601	NA	NA	0.17022	1.0136e-07	0.342737	1.54052e-06	0.201538	4.60272e-08	NA	NA	0.691935	9.36424e-05	0.889265	0.00188798	0.789429	6.37906e-05	NA	NA
PGAP3	4.0541e-08	3.77309e-05	5.48848	Skin_Not_Sun_Exposed_Suprapubic	9.93527e-07	0.00157389	-4.89292	Lung	5.95661e-08	0.00011615	-5.4201	NA	NA	NA	1	1	1	0	3	-1.3715	5.32427	-0.948772	4.80591	-1.32207	5.25775	NA	NA	0.17022	1.0136e-07	0.342737	1.54052e-06	0.186144	1.45827e-07	NA	NA	0.691935	9.36424e-05	0.889265	0.00188798	0.769841	0.000234133	NA	NA
PGAP3	4.0541e-08	3.77309e-05	5.48848	Skin_Not_Sun_Exposed_Suprapubic	9.93527e-07	0.00157389	-4.89292	Muscle_Skeletal	5.95661e-08	0.000114497	-5.4201	NA	NA	NA	1	1	1	0	3	-1.3715	5.32427	-0.948772	4.80591	-1.32207	5.25775	NA	NA	0.17022	1.0136e-07	0.342737	1.54052e-06	0.186144	1.45827e-07	NA	NA	0.691935	9.36424e-05	0.889265	0.00188798	0.780022	0.000336649	NA	NA
PGAP3	4.0541e-08	3.77309e-05	5.48848	Skin_Not_Sun_Exposed_Suprapubic	9.93527e-07	0.00157389	-4.89292	Nerve_Tibial	1.31819e-08	2.85341e-05	5.68369	NA	NA	NA	1	1	1	0	3	-1.3715	5.32427	-0.948772	4.80591	1.34763	-5.53041	NA	NA	0.17022	1.0136e-07	0.342737	1.54052e-06	0.177776	3.1948e-08	NA	NA	0.691935	9.36424e-05	0.889265	0.00188798	0.768848	6.4661e-05	NA	NA
PGAP3	4.0541e-08	3.77309e-05	5.48848	Skin_Not_Sun_Exposed_Suprapubic	9.93527e-07	0.00157389	-4.89292	Ovary	1.31819e-08	1.91482e-05	5.68369	NA	NA	NA	1	1	1	0	3	-1.3715	5.32427	-0.948772	4.80591	1.34763	-5.53041	NA	NA	0.17022	1.0136e-07	0.342737	1.54052e-06	0.177776	3.1948e-08	NA	NA	0.691935	9.36424e-05	0.889265	0.00188798	0.772761	4.85503e-05	NA	NA
PGAP3	4.0541e-08	3.77309e-05	5.48848	Skin_Not_Sun_Exposed_Suprapubic	9.93527e-07	0.00157389	-4.89292	Pancreas	4.95138e-08	8.20526e-05	5.45305	NA	NA	NA	1	1	1	0	3	-1.3715	5.32427	-0.948772	4.80591	1.00641	-5.358	NA	NA	0.17022	1.0136e-07	0.342737	1.54052e-06	0.314218	8.4149e-08	NA	NA	0.691935	9.36424e-05	0.889265	0.00188798	0.860072	0.000126686	NA	NA
PGAP3	4.0541e-08	3.77309e-05	5.48848	Skin_Not_Sun_Exposed_Suprapubic	9.93527e-07	0.00157389	-4.89292	Pituitary	1.31819e-08	2.27462e-05	5.68369	NA	NA	NA	1	1	1	0	3	-1.3715	5.32427	-0.948772	4.80591	1.34763	-5.53041	NA	NA	0.17022	1.0136e-07	0.342737	1.54052e-06	0.177776	3.1948e-08	NA	NA	0.691935	9.36424e-05	0.889265	0.00188798	0.781408	6.30428e-05	NA	NA
PGAP3	4.0541e-08	3.77309e-05	5.48848	Skin_Not_Sun_Exposed_Suprapubic	9.93527e-07	0.00157389	-4.89292	Prostate	2.51598e-07	0.000357309	-5.15651	NA	NA	NA	1	1	1	0	3	-1.3715	5.32427	-0.948772	4.80591	-0.952767	5.0694	NA	NA	0.17022	1.0136e-07	0.342737	1.54052e-06	0.340708	3.99063e-07	NA	NA	0.691935	9.36424e-05	0.889265	0.00188798	0.874526	0.000441911	NA	NA
PGAP3	4.0541e-08	3.77309e-05	5.48848	Skin_Not_Sun_Exposed_Suprapubic	9.93527e-07	0.00157389	-4.89292	Skin_Not_Sun_Exposed_Suprapubic	1.31819e-08	2.82438e-05	5.68369	NA	NA	NA	1	1	1	0	3	-1.3715	5.32427	-0.948772	4.80591	1.34763	-5.53041	NA	NA	0.17022	1.0136e-07	0.342737	1.54052e-06	0.177776	3.1948e-08	NA	NA	0.691935	9.36424e-05	0.889265	0.00188798	0.783591	5.96026e-05	NA	NA
PGAP3	4.0541e-08	3.77309e-05	5.48848	Skin_Not_Sun_Exposed_Suprapubic	9.93527e-07	0.00157389	-4.89292	Skin_Sun_Exposed_Lower_leg	5.95661e-08	0.00011146	-5.4201	NA	NA	NA	1	1	1	0	3	-1.3715	5.32427	-0.948772	4.80591	-1.32207	5.25775	NA	NA	0.17022	1.0136e-07	0.342737	1.54052e-06	0.186144	1.45827e-07	NA	NA	0.691935	9.36424e-05	0.889265	0.00188798	0.783669	0.000225835	NA	NA
PGAP3	4.0541e-08	3.77309e-05	5.48848	Skin_Not_Sun_Exposed_Suprapubic	9.93527e-07	0.00157389	-4.89292	Small_Intestine_Terminal_Ileum	1.31819e-08	1.74646e-05	5.68369	NA	NA	NA	1	1	1	0	3	-1.3715	5.32427	-0.948772	4.80591	1.34763	-5.53041	NA	NA	0.17022	1.0136e-07	0.342737	1.54052e-06	0.177776	3.1948e-08	NA	NA	0.691935	9.36424e-05	0.889265	0.00188798	0.784196	4.26131e-05	NA	NA
PGAP3	4.0541e-08	3.77309e-05	5.48848	Skin_Not_Sun_Exposed_Suprapubic	9.93527e-07	0.00157389	-4.89292	Spleen	4.49379e-09	8.31383e-06	5.86491	NA	NA	NA	1	1	1	0	3	-1.3715	5.32427	-0.948772	4.80591	1.42581	-5.70161	NA	NA	0.17022	1.0136e-07	0.342737	1.54052e-06	0.153923	1.18678e-08	NA	NA	0.691935	9.36424e-05	0.889265	0.00188798	0.747017	2.48163e-05	NA	NA
PGAP3	4.0541e-08	3.77309e-05	5.48848	Skin_Not_Sun_Exposed_Suprapubic	9.93527e-07	0.00157389	-4.89292	Stomach	1.93412e-08	4.12584e-05	5.61779	NA	NA	NA	1	1	1	0	3	-1.3715	5.32427	-0.948772	4.80591	1.27718	-5.46601	NA	NA	0.17022	1.0136e-07	0.342737	1.54052e-06	0.201538	4.60272e-08	NA	NA	0.691935	9.36424e-05	0.889265	0.00188798	0.806804	9.36095e-05	NA	NA
PGAP3	4.0541e-08	3.77309e-05	5.48848	Skin_Not_Sun_Exposed_Suprapubic	9.93527e-07	0.00157389	-4.89292	Testis	4.95138e-08	8.5855e-05	5.45305	NA	NA	NA	1	1	1	0	3	-1.3715	5.32427	-0.948772	4.80591	1.00641	-5.358	NA	NA	0.17022	1.0136e-07	0.342737	1.54052e-06	0.314218	8.4149e-08	NA	NA	0.691935	9.36424e-05	0.889265	0.00188798	0.869564	0.000131479	NA	NA
PGAP3	4.0541e-08	3.77309e-05	5.48848	Skin_Not_Sun_Exposed_Suprapubic	9.93527e-07	0.00157389	-4.89292	Thyroid	4.95138e-08	7.80988e-05	5.45305	NA	NA	NA	1	1	1	0	3	-1.3715	5.32427	-0.948772	4.80591	1.00641	-5.358	NA	NA	0.17022	1.0136e-07	0.342737	1.54052e-06	0.314218	8.4149e-08	NA	NA	0.691935	9.36424e-05	0.889265	0.00188798	0.856371	0.000126662	NA	NA
PGAP3	4.0541e-08	3.77309e-05	5.48848	Skin_Not_Sun_Exposed_Suprapubic	9.93527e-07	0.00157389	-4.89292	Uterus	5.49308e-07	0.000984202	-5.00824	NA	NA	NA	1	1	1	0	3	-1.3715	5.32427	-0.948772	4.80591	-1.05022	4.89254	NA	NA	0.17022	1.0136e-07	0.342737	1.54052e-06	0.293618	9.95448e-07	NA	NA	0.691935	9.36424e-05	0.889265	0.00188798	0.845163	0.00130502	NA	NA
PGAP3	4.0541e-08	3.77309e-05	5.48848	Skin_Not_Sun_Exposed_Suprapubic	9.93527e-07	0.00157389	-4.89292	Vagina	1.31819e-08	2.38227e-05	5.68369	NA	NA	NA	1	1	1	0	3	-1.3715	5.32427	-0.948772	4.80591	1.34763	-5.53041	NA	NA	0.17022	1.0136e-07	0.342737	1.54052e-06	0.177776	3.1948e-08	NA	NA	0.691935	9.36424e-05	0.889265	0.00188798	0.778688	6.08929e-05	NA	NA
PGAP3	4.0541e-08	3.77309e-05	5.48848	Skin_Not_Sun_Exposed_Suprapubic	9.93527e-07	0.00157389	-4.89292	Whole_Blood	3.4104e-08	3.88809e-05	5.51895	NA	NA	NA	1	1	1	0	3	-1.3715	5.32427	-0.948772	4.80591	1.40012	-5.35696	NA	NA	0.17022	1.0136e-07	0.342737	1.54052e-06	0.161477	8.46355e-08	NA	NA	0.691935	9.36424e-05	0.889265	0.00188798	0.767523	9.64745e-05	NA	NA
PGAP3	4.0541e-08	3.77309e-05	5.48848	Skin_Not_Sun_Exposed_Suprapubic	9.93527e-07	0.00157389	-4.89292	smultixcan	2.55718e-08	4.44829e-05	5.55404	NA	NA	NA	1	1	1	0	3	-1.3715	5.32427	-0.948772	4.80591	1.24205	-5.41814	NA	NA	0.17022	1.0136e-07	0.342737	1.54052e-06	0.212964	5.5389e-08	NA	NA	0.691935	9.36424e-05	0.889265	0.00188798	0.789867	9.78723e-05	NA	NA
PGAP3	4.0541e-08	3.77309e-05	5.48848	Spleen	3.56914e-07	0.000596642	-5.09061	Adipose_Subcutaneous	5.49308e-07	0.000636224	-5.00824	NA	NA	NA	1	1	1	0	3	-1.3715	5.32427	-1.20563	4.95849	-1.05022	4.89254	NA	NA	0.17022	1.0136e-07	0.227961	7.10431e-07	0.293618	9.95448e-07	NA	NA	0.691935	9.36424e-05	0.847274	0.000861468	0.846244	0.000976336	NA	NA
PGAP3	4.0541e-08	3.77309e-05	5.48848	Spleen	3.56914e-07	0.000596642	-5.09061	Adipose_Visceral_Omentum	1.31819e-08	2.41967e-05	5.68369	NA	NA	NA	1	1	1	0	3	-1.3715	5.32427	-1.20563	4.95849	1.34763	-5.53041	NA	NA	0.17022	1.0136e-07	0.227961	7.10431e-07	0.177776	3.1948e-08	NA	NA	0.691935	9.36424e-05	0.847274	0.000861468	0.766397	5.30481e-05	NA	NA
PGAP3	4.0541e-08	3.77309e-05	5.48848	Spleen	3.56914e-07	0.000596642	-5.09061	Adrenal_Gland	3.4104e-08	7.39994e-05	5.51895	NA	NA	NA	1	1	1	0	3	-1.3715	5.32427	-1.20563	4.95849	1.40012	-5.35696	NA	NA	0.17022	1.0136e-07	0.227961	7.10431e-07	0.161477	8.46355e-08	NA	NA	0.691935	9.36424e-05	0.847274	0.000861468	0.76778	0.000143616	NA	NA
PGAP3	4.0541e-08	3.77309e-05	5.48848	Spleen	3.56914e-07	0.000596642	-5.09061	Artery_Aorta	4.95138e-08	9.3864e-05	5.45305	NA	NA	NA	1	1	1	0	3	-1.3715	5.32427	-1.20563	4.95849	1.00641	-5.358	NA	NA	0.17022	1.0136e-07	0.227961	7.10431e-07	0.314218	8.4149e-08	NA	NA	0.691935	9.36424e-05	0.847274	0.000861468	0.858134	0.000144637	NA	NA
PGAP3	4.0541e-08	3.77309e-05	5.48848	Spleen	3.56914e-07	0.000596642	-5.09061	Artery_Coronary	3.4104e-08	0.000128401	5.51895	NA	NA	NA	1	1	1	0	3	-1.3715	5.32427	-1.20563	4.95849	1.40012	-5.35696	NA	NA	0.17022	1.0136e-07	0.227961	7.10431e-07	0.161477	8.46355e-08	NA	NA	0.691935	9.36424e-05	0.847274	0.000861468	0.747473	0.000175038	NA	NA
PGAP3	4.0541e-08	3.77309e-05	5.48848	Spleen	3.56914e-07	0.000596642	-5.09061	Artery_Tibial	5.95661e-08	8.51701e-05	-5.4201	NA	NA	NA	1	1	1	0	3	-1.3715	5.32427	-1.20563	4.95849	-1.32207	5.25775	NA	NA	0.17022	1.0136e-07	0.227961	7.10431e-07	0.186144	1.45827e-07	NA	NA	0.691935	9.36424e-05	0.847274	0.000861468	0.77042	0.0001902	NA	NA
PGAP3	4.0541e-08	3.77309e-05	5.48848	Spleen	3.56914e-07	0.000596642	-5.09061	Brain_Anterior_cingulate_cortex_BA24	2.51598e-07	0.000667634	5.15651	NA	NA	NA	1	1	1	0	3	-1.3715	5.32427	-1.20563	4.95849	0.952767	-5.0694	NA	NA	0.17022	1.0136e-07	0.227961	7.10431e-07	0.340708	3.99063e-07	NA	NA	0.691935	9.36424e-05	0.847274	0.000861468	0.873398	0.00150593	NA	NA
PGAP3	4.0541e-08	3.77309e-05	5.48848	Spleen	3.56914e-07	0.000596642	-5.09061	Brain_Caudate_basal_ganglia	2.23061e-08	5.14007e-05	5.59309	NA	NA	NA	1	1	1	0	3	-1.3715	5.32427	-1.20563	4.95849	1.14738	-5.46981	NA	NA	0.17022	1.0136e-07	0.227961	7.10431e-07	0.251225	4.50529e-08	NA	NA	0.691935	9.36424e-05	0.847274	0.000861468	0.831288	0.000113605	NA	NA
PGAP3	4.0541e-08	3.77309e-05	5.48848	Spleen	3.56914e-07	0.000596642	-5.09061	Brain_Cerebellar_Hemisphere	4.95138e-08	8.50217e-05	5.45305	NA	NA	NA	1	1	1	0	3	-1.3715	5.32427	-1.20563	4.95849	1.00641	-5.358	NA	NA	0.17022	1.0136e-07	0.227961	7.10431e-07	0.314218	8.4149e-08	NA	NA	0.691935	9.36424e-05	0.847274	0.000861468	0.854747	0.000155087	NA	NA
PGAP3	4.0541e-08	3.77309e-05	5.48848	Spleen	3.56914e-07	0.000596642	-5.09061	Brain_Cerebellum	3.4104e-08	7.55317e-05	5.51895	NA	NA	NA	1	1	1	0	3	-1.3715	5.32427	-1.20563	4.95849	1.40012	-5.35696	NA	NA	0.17022	1.0136e-07	0.227961	7.10431e-07	0.161477	8.46355e-08	NA	NA	0.691935	9.36424e-05	0.847274	0.000861468	0.75954	0.000160599	NA	NA
PGAP3	4.0541e-08	3.77309e-05	5.48848	Spleen	3.56914e-07	0.000596642	-5.09061	Brain_Cortex	4.95138e-08	9.41092e-05	5.45305	NA	NA	NA	1	1	1	0	3	-1.3715	5.32427	-1.20563	4.95849	1.00641	-5.358	NA	NA	0.17022	1.0136e-07	0.227961	7.10431e-07	0.314218	8.4149e-08	NA	NA	0.691935	9.36424e-05	0.847274	0.000861468	0.857212	0.000137143	NA	NA
PGAP3	4.0541e-08	3.77309e-05	5.48848	Spleen	3.56914e-07	0.000596642	-5.09061	Brain_Frontal_Cortex_BA9	3.4104e-08	0.000100007	5.51895	NA	NA	NA	1	1	1	0	3	-1.3715	5.32427	-1.20563	4.95849	1.40012	-5.35696	NA	NA	0.17022	1.0136e-07	0.227961	7.10431e-07	0.161477	8.46355e-08	NA	NA	0.691935	9.36424e-05	0.847274	0.000861468	0.757228	0.000211563	NA	NA
PGAP3	4.0541e-08	3.77309e-05	5.48848	Spleen	3.56914e-07	0.000596642	-5.09061	Brain_Hippocampus	4.95138e-08	0.000143887	5.45305	NA	NA	NA	1	1	1	0	3	-1.3715	5.32427	-1.20563	4.95849	1.00641	-5.358	NA	NA	0.17022	1.0136e-07	0.227961	7.10431e-07	0.314218	8.4149e-08	NA	NA	0.691935	9.36424e-05	0.847274	0.000861468	0.871857	0.000256246	NA	NA
PGAP3	4.0541e-08	3.77309e-05	5.48848	Spleen	3.56914e-07	0.000596642	-5.09061	Brain_Hypothalamus	1.5052e-06	0.00400501	-4.81054	NA	NA	NA	1	1	1	0	3	-1.3715	5.32427	-1.20563	4.95849	-0.800557	4.74334	NA	NA	0.17022	1.0136e-07	0.227961	7.10431e-07	0.423388	2.1022e-06	NA	NA	0.691935	9.36424e-05	0.847274	0.000861468	0.901089	0.00192052	NA	NA
PGAP3	4.0541e-08	3.77309e-05	5.48848	Spleen	3.56914e-07	0.000596642	-5.09061	Brain_Nucleus_accumbens_basal_ganglia	4.95138e-08	0.000116022	5.45305	NA	NA	NA	1	1	1	0	3	-1.3715	5.32427	-1.20563	4.95849	1.00641	-5.358	NA	NA	0.17022	1.0136e-07	0.227961	7.10431e-07	0.314218	8.4149e-08	NA	NA	0.691935	9.36424e-05	0.847274	0.000861468	0.858689	0.000135301	NA	NA
PGAP3	4.0541e-08	3.77309e-05	5.48848	Spleen	3.56914e-07	0.000596642	-5.09061	Brain_Putamen_basal_ganglia	3.4104e-08	0.000125052	5.51895	NA	NA	NA	1	1	1	0	3	-1.3715	5.32427	-1.20563	4.95849	1.40012	-5.35696	NA	NA	0.17022	1.0136e-07	0.227961	7.10431e-07	0.161477	8.46355e-08	NA	NA	0.691935	9.36424e-05	0.847274	0.000861468	0.758903	0.000236334	NA	NA
PGAP3	4.0541e-08	3.77309e-05	5.48848	Spleen	3.56914e-07	0.000596642	-5.09061	Brain_Spinal_cord_cervical_c-1	1.93412e-08	6.53253e-05	5.61779	NA	NA	NA	1	1	1	0	3	-1.3715	5.32427	-1.20563	4.95849	1.27718	-5.46601	NA	NA	0.17022	1.0136e-07	0.227961	7.10431e-07	0.201538	4.60272e-08	NA	NA	0.691935	9.36424e-05	0.847274	0.000861468	0.810005	0.000129469	NA	NA
PGAP3	4.0541e-08	3.77309e-05	5.48848	Spleen	3.56914e-07	0.000596642	-5.09061	Brain_Substantia_nigra	4.95138e-08	0.000146987	5.45305	NA	NA	NA	1	1	1	0	3	-1.3715	5.32427	-1.20563	4.95849	1.00641	-5.358	NA	NA	0.17022	1.0136e-07	0.227961	7.10431e-07	0.314218	8.4149e-08	NA	NA	0.691935	9.36424e-05	0.847274	0.000861468	0.868296	0.000255645	NA	NA
PGAP3	4.0541e-08	3.77309e-05	5.48848	Spleen	3.56914e-07	0.000596642	-5.09061	Breast_Mammary_Tissue	1.31819e-08	2.40619e-05	5.68369	NA	NA	NA	1	1	1	0	3	-1.3715	5.32427	-1.20563	4.95849	1.34763	-5.53041	NA	NA	0.17022	1.0136e-07	0.227961	7.10431e-07	0.177776	3.1948e-08	NA	NA	0.691935	9.36424e-05	0.847274	0.000861468	0.770658	5.65272e-05	NA	NA
PGAP3	4.0541e-08	3.77309e-05	5.48848	Spleen	3.56914e-07	0.000596642	-5.09061	Cells_Cultured_fibroblasts	1.31819e-08	2.29911e-05	5.68369	NA	NA	NA	1	1	1	0	3	-1.3715	5.32427	-1.20563	4.95849	1.34763	-5.53041	NA	NA	0.17022	1.0136e-07	0.227961	7.10431e-07	0.177776	3.1948e-08	NA	NA	0.691935	9.36424e-05	0.847274	0.000861468	0.761058	6.28737e-05	NA	NA
PGAP3	4.0541e-08	3.77309e-05	5.48848	Spleen	3.56914e-07	0.000596642	-5.09061	Cells_EBV-transformed_lymphocytes	5.95661e-08	7.50408e-05	-5.4201	NA	NA	NA	1	1	1	0	3	-1.3715	5.32427	-1.20563	4.95849	-1.32207	5.25775	NA	NA	0.17022	1.0136e-07	0.227961	7.10431e-07	0.186144	1.45827e-07	NA	NA	0.691935	9.36424e-05	0.847274	0.000861468	0.774357	0.000170186	NA	NA
PGAP3	4.0541e-08	3.77309e-05	5.48848	Spleen	3.56914e-07	0.000596642	-5.09061	Colon_Sigmoid	3.4104e-08	5.43497e-05	5.51895	NA	NA	NA	1	1	1	0	3	-1.3715	5.32427	-1.20563	4.95849	1.40012	-5.35696	NA	NA	0.17022	1.0136e-07	0.227961	7.10431e-07	0.161477	8.46355e-08	NA	NA	0.691935	9.36424e-05	0.847274	0.000861468	0.758406	0.00013862	NA	NA
PGAP3	4.0541e-08	3.77309e-05	5.48848	Spleen	3.56914e-07	0.000596642	-5.09061	Colon_Transverse	4.49379e-09	6.38283e-06	5.86491	NA	NA	NA	1	1	1	0	3	-1.3715	5.32427	-1.20563	4.95849	1.42581	-5.70161	NA	NA	0.17022	1.0136e-07	0.227961	7.10431e-07	0.153923	1.18678e-08	NA	NA	0.691935	9.36424e-05	0.847274	0.000861468	0.759075	2.03376e-05	NA	NA
PGAP3	4.0541e-08	3.77309e-05	5.48848	Spleen	3.56914e-07	0.000596642	-5.09061	Esophagus_Gastroesophageal_Junction	4.95138e-08	8.30779e-05	5.45305	NA	NA	NA	1	1	1	0	3	-1.3715	5.32427	-1.20563	4.95849	1.00641	-5.358	NA	NA	0.17022	1.0136e-07	0.227961	7.10431e-07	0.314218	8.4149e-08	NA	NA	0.691935	9.36424e-05	0.847274	0.000861468	0.86063	0.000123875	NA	NA
PGAP3	4.0541e-08	3.77309e-05	5.48848	Spleen	3.56914e-07	0.000596642	-5.09061	Esophagus_Mucosa	8.59354e-08	0.000173446	-5.3542	NA	NA	NA	1	1	1	0	3	-1.3715	5.32427	-1.20563	4.95849	-1.03165	5.24714	NA	NA	0.17022	1.0136e-07	0.227961	7.10431e-07	0.302237	1.54475e-07	NA	NA	0.691935	9.36424e-05	0.847274	0.000861468	0.857601	0.000227037	NA	NA
PGAP3	4.0541e-08	3.77309e-05	5.48848	Spleen	3.56914e-07	0.000596642	-5.09061	Esophagus_Muscularis	3.4104e-08	4.32178e-05	5.51895	NA	NA	NA	1	1	1	0	3	-1.3715	5.32427	-1.20563	4.95849	1.40012	-5.35696	NA	NA	0.17022	1.0136e-07	0.227961	7.10431e-07	0.161477	8.46355e-08	NA	NA	0.691935	9.36424e-05	0.847274	0.000861468	0.756589	0.000113165	NA	NA
PGAP3	4.0541e-08	3.77309e-05	5.48848	Spleen	3.56914e-07	0.000596642	-5.09061	Heart_Atrial_Appendage	3.4104e-08	6.75145e-05	5.51895	NA	NA	NA	1	1	1	0	3	-1.3715	5.32427	-1.20563	4.95849	1.40012	-5.35696	NA	NA	0.17022	1.0136e-07	0.227961	7.10431e-07	0.161477	8.46355e-08	NA	NA	0.691935	9.36424e-05	0.847274	0.000861468	0.750316	0.000154162	NA	NA
PGAP3	4.0541e-08	3.77309e-05	5.48848	Spleen	3.56914e-07	0.000596642	-5.09061	Heart_Left_Ventricle	1.31819e-08	2.2861e-05	5.68369	NA	NA	NA	1	1	1	0	3	-1.3715	5.32427	-1.20563	4.95849	1.34763	-5.53041	NA	NA	0.17022	1.0136e-07	0.227961	7.10431e-07	0.177776	3.1948e-08	NA	NA	0.691935	9.36424e-05	0.847274	0.000861468	0.780804	4.91126e-05	NA	NA
PGAP3	4.0541e-08	3.77309e-05	5.48848	Spleen	3.56914e-07	0.000596642	-5.09061	Kidney_Cortex	1.31819e-08	2.71145e-05	5.68369	NA	NA	NA	1	1	1	0	3	-1.3715	5.32427	-1.20563	4.95849	1.34763	-5.53041	NA	NA	0.17022	1.0136e-07	0.227961	7.10431e-07	0.177776	3.1948e-08	NA	NA	0.691935	9.36424e-05	0.847274	0.000861468	0.788205	5.94808e-05	NA	NA
PGAP3	4.0541e-08	3.77309e-05	5.48848	Spleen	3.56914e-07	0.000596642	-5.09061	Liver	1.93412e-08	3.0269e-05	5.61779	NA	NA	NA	1	1	1	0	3	-1.3715	5.32427	-1.20563	4.95849	1.27718	-5.46601	NA	NA	0.17022	1.0136e-07	0.227961	7.10431e-07	0.201538	4.60272e-08	NA	NA	0.691935	9.36424e-05	0.847274	0.000861468	0.789429	6.37906e-05	NA	NA
PGAP3	4.0541e-08	3.77309e-05	5.48848	Spleen	3.56914e-07	0.000596642	-5.09061	Lung	5.95661e-08	0.00011615	-5.4201	NA	NA	NA	1	1	1	0	3	-1.3715	5.32427	-1.20563	4.95849	-1.32207	5.25775	NA	NA	0.17022	1.0136e-07	0.227961	7.10431e-07	0.186144	1.45827e-07	NA	NA	0.691935	9.36424e-05	0.847274	0.000861468	0.769841	0.000234133	NA	NA
PGAP3	4.0541e-08	3.77309e-05	5.48848	Spleen	3.56914e-07	0.000596642	-5.09061	Muscle_Skeletal	5.95661e-08	0.000114497	-5.4201	NA	NA	NA	1	1	1	0	3	-1.3715	5.32427	-1.20563	4.95849	-1.32207	5.25775	NA	NA	0.17022	1.0136e-07	0.227961	7.10431e-07	0.186144	1.45827e-07	NA	NA	0.691935	9.36424e-05	0.847274	0.000861468	0.780022	0.000336649	NA	NA
PGAP3	4.0541e-08	3.77309e-05	5.48848	Spleen	3.56914e-07	0.000596642	-5.09061	Nerve_Tibial	1.31819e-08	2.85341e-05	5.68369	NA	NA	NA	1	1	1	0	3	-1.3715	5.32427	-1.20563	4.95849	1.34763	-5.53041	NA	NA	0.17022	1.0136e-07	0.227961	7.10431e-07	0.177776	3.1948e-08	NA	NA	0.691935	9.36424e-05	0.847274	0.000861468	0.768848	6.4661e-05	NA	NA
PGAP3	4.0541e-08	3.77309e-05	5.48848	Spleen	3.56914e-07	0.000596642	-5.09061	Ovary	1.31819e-08	1.91482e-05	5.68369	NA	NA	NA	1	1	1	0	3	-1.3715	5.32427	-1.20563	4.95849	1.34763	-5.53041	NA	NA	0.17022	1.0136e-07	0.227961	7.10431e-07	0.177776	3.1948e-08	NA	NA	0.691935	9.36424e-05	0.847274	0.000861468	0.772761	4.85503e-05	NA	NA
PGAP3	4.0541e-08	3.77309e-05	5.48848	Spleen	3.56914e-07	0.000596642	-5.09061	Pancreas	4.95138e-08	8.20526e-05	5.45305	NA	NA	NA	1	1	1	0	3	-1.3715	5.32427	-1.20563	4.95849	1.00641	-5.358	NA	NA	0.17022	1.0136e-07	0.227961	7.10431e-07	0.314218	8.4149e-08	NA	NA	0.691935	9.36424e-05	0.847274	0.000861468	0.860072	0.000126686	NA	NA
PGAP3	4.0541e-08	3.77309e-05	5.48848	Spleen	3.56914e-07	0.000596642	-5.09061	Pituitary	1.31819e-08	2.27462e-05	5.68369	NA	NA	NA	1	1	1	0	3	-1.3715	5.32427	-1.20563	4.95849	1.34763	-5.53041	NA	NA	0.17022	1.0136e-07	0.227961	7.10431e-07	0.177776	3.1948e-08	NA	NA	0.691935	9.36424e-05	0.847274	0.000861468	0.781408	6.30428e-05	NA	NA
PGAP3	4.0541e-08	3.77309e-05	5.48848	Spleen	3.56914e-07	0.000596642	-5.09061	Prostate	2.51598e-07	0.000357309	-5.15651	NA	NA	NA	1	1	1	0	3	-1.3715	5.32427	-1.20563	4.95849	-0.952767	5.0694	NA	NA	0.17022	1.0136e-07	0.227961	7.10431e-07	0.340708	3.99063e-07	NA	NA	0.691935	9.36424e-05	0.847274	0.000861468	0.874526	0.000441911	NA	NA
PGAP3	4.0541e-08	3.77309e-05	5.48848	Spleen	3.56914e-07	0.000596642	-5.09061	Skin_Not_Sun_Exposed_Suprapubic	1.31819e-08	2.82438e-05	5.68369	NA	NA	NA	1	1	1	0	3	-1.3715	5.32427	-1.20563	4.95849	1.34763	-5.53041	NA	NA	0.17022	1.0136e-07	0.227961	7.10431e-07	0.177776	3.1948e-08	NA	NA	0.691935	9.36424e-05	0.847274	0.000861468	0.783591	5.96026e-05	NA	NA
PGAP3	4.0541e-08	3.77309e-05	5.48848	Spleen	3.56914e-07	0.000596642	-5.09061	Skin_Sun_Exposed_Lower_leg	5.95661e-08	0.00011146	-5.4201	NA	NA	NA	1	1	1	0	3	-1.3715	5.32427	-1.20563	4.95849	-1.32207	5.25775	NA	NA	0.17022	1.0136e-07	0.227961	7.10431e-07	0.186144	1.45827e-07	NA	NA	0.691935	9.36424e-05	0.847274	0.000861468	0.783669	0.000225835	NA	NA
PGAP3	4.0541e-08	3.77309e-05	5.48848	Spleen	3.56914e-07	0.000596642	-5.09061	Small_Intestine_Terminal_Ileum	1.31819e-08	1.74646e-05	5.68369	NA	NA	NA	1	1	1	0	3	-1.3715	5.32427	-1.20563	4.95849	1.34763	-5.53041	NA	NA	0.17022	1.0136e-07	0.227961	7.10431e-07	0.177776	3.1948e-08	NA	NA	0.691935	9.36424e-05	0.847274	0.000861468	0.784196	4.26131e-05	NA	NA
PGAP3	4.0541e-08	3.77309e-05	5.48848	Spleen	3.56914e-07	0.000596642	-5.09061	Spleen	4.49379e-09	8.31383e-06	5.86491	NA	NA	NA	1	1	1	0	3	-1.3715	5.32427	-1.20563	4.95849	1.42581	-5.70161	NA	NA	0.17022	1.0136e-07	0.227961	7.10431e-07	0.153923	1.18678e-08	NA	NA	0.691935	9.36424e-05	0.847274	0.000861468	0.747017	2.48163e-05	NA	NA
PGAP3	4.0541e-08	3.77309e-05	5.48848	Spleen	3.56914e-07	0.000596642	-5.09061	Stomach	1.93412e-08	4.12584e-05	5.61779	NA	NA	NA	1	1	1	0	3	-1.3715	5.32427	-1.20563	4.95849	1.27718	-5.46601	NA	NA	0.17022	1.0136e-07	0.227961	7.10431e-07	0.201538	4.60272e-08	NA	NA	0.691935	9.36424e-05	0.847274	0.000861468	0.806804	9.36095e-05	NA	NA
PGAP3	4.0541e-08	3.77309e-05	5.48848	Spleen	3.56914e-07	0.000596642	-5.09061	Testis	4.95138e-08	8.5855e-05	5.45305	NA	NA	NA	1	1	1	0	3	-1.3715	5.32427	-1.20563	4.95849	1.00641	-5.358	NA	NA	0.17022	1.0136e-07	0.227961	7.10431e-07	0.314218	8.4149e-08	NA	NA	0.691935	9.36424e-05	0.847274	0.000861468	0.869564	0.000131479	NA	NA
PGAP3	4.0541e-08	3.77309e-05	5.48848	Spleen	3.56914e-07	0.000596642	-5.09061	Thyroid	4.95138e-08	7.80988e-05	5.45305	NA	NA	NA	1	1	1	0	3	-1.3715	5.32427	-1.20563	4.95849	1.00641	-5.358	NA	NA	0.17022	1.0136e-07	0.227961	7.10431e-07	0.314218	8.4149e-08	NA	NA	0.691935	9.36424e-05	0.847274	0.000861468	0.856371	0.000126662	NA	NA
PGAP3	4.0541e-08	3.77309e-05	5.48848	Spleen	3.56914e-07	0.000596642	-5.09061	Uterus	5.49308e-07	0.000984202	-5.00824	NA	NA	NA	1	1	1	0	3	-1.3715	5.32427	-1.20563	4.95849	-1.05022	4.89254	NA	NA	0.17022	1.0136e-07	0.227961	7.10431e-07	0.293618	9.95448e-07	NA	NA	0.691935	9.36424e-05	0.847274	0.000861468	0.845163	0.00130502	NA	NA
PGAP3	4.0541e-08	3.77309e-05	5.48848	Spleen	3.56914e-07	0.000596642	-5.09061	Vagina	1.31819e-08	2.38227e-05	5.68369	NA	NA	NA	1	1	1	0	3	-1.3715	5.32427	-1.20563	4.95849	1.34763	-5.53041	NA	NA	0.17022	1.0136e-07	0.227961	7.10431e-07	0.177776	3.1948e-08	NA	NA	0.691935	9.36424e-05	0.847274	0.000861468	0.778688	6.08929e-05	NA	NA
PGAP3	4.0541e-08	3.77309e-05	5.48848	Spleen	3.56914e-07	0.000596642	-5.09061	Whole_Blood	3.4104e-08	3.88809e-05	5.51895	NA	NA	NA	1	1	1	0	3	-1.3715	5.32427	-1.20563	4.95849	1.40012	-5.35696	NA	NA	0.17022	1.0136e-07	0.227961	7.10431e-07	0.161477	8.46355e-08	NA	NA	0.691935	9.36424e-05	0.847274	0.000861468	0.767523	9.64745e-05	NA	NA
PGAP3	4.0541e-08	3.77309e-05	5.48848	Spleen	3.56914e-07	0.000596642	-5.09061	smultixcan	2.55718e-08	4.44829e-05	5.55404	NA	NA	NA	1	1	1	0	3	-1.3715	5.32427	-1.20563	4.95849	1.24205	-5.41814	NA	NA	0.17022	1.0136e-07	0.227961	7.10431e-07	0.212964	5.5389e-08	NA	NA	0.691935	9.36424e-05	0.847274	0.000861468	0.789867	9.78723e-05	NA	NA
PGAP3	4.0541e-08	3.77309e-05	5.48848	Testis	3.56914e-07	0.000929262	-5.09061	Adipose_Subcutaneous	5.49308e-07	0.000636224	-5.00824	NA	NA	NA	1	1	1	0	3	-1.3715	5.32427	-1.20563	4.95849	-1.05022	4.89254	NA	NA	0.17022	1.0136e-07	0.227961	7.10431e-07	0.293618	9.95448e-07	NA	NA	0.691935	9.36424e-05	0.822717	0.00182794	0.846244	0.000976336	NA	NA
PGAP3	4.0541e-08	3.77309e-05	5.48848	Testis	3.56914e-07	0.000929262	-5.09061	Adipose_Visceral_Omentum	1.31819e-08	2.41967e-05	5.68369	NA	NA	NA	1	1	1	0	3	-1.3715	5.32427	-1.20563	4.95849	1.34763	-5.53041	NA	NA	0.17022	1.0136e-07	0.227961	7.10431e-07	0.177776	3.1948e-08	NA	NA	0.691935	9.36424e-05	0.822717	0.00182794	0.766397	5.30481e-05	NA	NA
PGAP3	4.0541e-08	3.77309e-05	5.48848	Testis	3.56914e-07	0.000929262	-5.09061	Adrenal_Gland	3.4104e-08	7.39994e-05	5.51895	NA	NA	NA	1	1	1	0	3	-1.3715	5.32427	-1.20563	4.95849	1.40012	-5.35696	NA	NA	0.17022	1.0136e-07	0.227961	7.10431e-07	0.161477	8.46355e-08	NA	NA	0.691935	9.36424e-05	0.822717	0.00182794	0.76778	0.000143616	NA	NA
PGAP3	4.0541e-08	3.77309e-05	5.48848	Testis	3.56914e-07	0.000929262	-5.09061	Artery_Aorta	4.95138e-08	9.3864e-05	5.45305	NA	NA	NA	1	1	1	0	3	-1.3715	5.32427	-1.20563	4.95849	1.00641	-5.358	NA	NA	0.17022	1.0136e-07	0.227961	7.10431e-07	0.314218	8.4149e-08	NA	NA	0.691935	9.36424e-05	0.822717	0.00182794	0.858134	0.000144637	NA	NA
PGAP3	4.0541e-08	3.77309e-05	5.48848	Testis	3.56914e-07	0.000929262	-5.09061	Artery_Coronary	3.4104e-08	0.000128401	5.51895	NA	NA	NA	1	1	1	0	3	-1.3715	5.32427	-1.20563	4.95849	1.40012	-5.35696	NA	NA	0.17022	1.0136e-07	0.227961	7.10431e-07	0.161477	8.46355e-08	NA	NA	0.691935	9.36424e-05	0.822717	0.00182794	0.747473	0.000175038	NA	NA
PGAP3	4.0541e-08	3.77309e-05	5.48848	Testis	3.56914e-07	0.000929262	-5.09061	Artery_Tibial	5.95661e-08	8.51701e-05	-5.4201	NA	NA	NA	1	1	1	0	3	-1.3715	5.32427	-1.20563	4.95849	-1.32207	5.25775	NA	NA	0.17022	1.0136e-07	0.227961	7.10431e-07	0.186144	1.45827e-07	NA	NA	0.691935	9.36424e-05	0.822717	0.00182794	0.77042	0.0001902	NA	NA
PGAP3	4.0541e-08	3.77309e-05	5.48848	Testis	3.56914e-07	0.000929262	-5.09061	Brain_Anterior_cingulate_cortex_BA24	2.51598e-07	0.000667634	5.15651	NA	NA	NA	1	1	1	0	3	-1.3715	5.32427	-1.20563	4.95849	0.952767	-5.0694	NA	NA	0.17022	1.0136e-07	0.227961	7.10431e-07	0.340708	3.99063e-07	NA	NA	0.691935	9.36424e-05	0.822717	0.00182794	0.873398	0.00150593	NA	NA
PGAP3	4.0541e-08	3.77309e-05	5.48848	Testis	3.56914e-07	0.000929262	-5.09061	Brain_Caudate_basal_ganglia	2.23061e-08	5.14007e-05	5.59309	NA	NA	NA	1	1	1	0	3	-1.3715	5.32427	-1.20563	4.95849	1.14738	-5.46981	NA	NA	0.17022	1.0136e-07	0.227961	7.10431e-07	0.251225	4.50529e-08	NA	NA	0.691935	9.36424e-05	0.822717	0.00182794	0.831288	0.000113605	NA	NA
PGAP3	4.0541e-08	3.77309e-05	5.48848	Testis	3.56914e-07	0.000929262	-5.09061	Brain_Cerebellar_Hemisphere	4.95138e-08	8.50217e-05	5.45305	NA	NA	NA	1	1	1	0	3	-1.3715	5.32427	-1.20563	4.95849	1.00641	-5.358	NA	NA	0.17022	1.0136e-07	0.227961	7.10431e-07	0.314218	8.4149e-08	NA	NA	0.691935	9.36424e-05	0.822717	0.00182794	0.854747	0.000155087	NA	NA
PGAP3	4.0541e-08	3.77309e-05	5.48848	Testis	3.56914e-07	0.000929262	-5.09061	Brain_Cerebellum	3.4104e-08	7.55317e-05	5.51895	NA	NA	NA	1	1	1	0	3	-1.3715	5.32427	-1.20563	4.95849	1.40012	-5.35696	NA	NA	0.17022	1.0136e-07	0.227961	7.10431e-07	0.161477	8.46355e-08	NA	NA	0.691935	9.36424e-05	0.822717	0.00182794	0.75954	0.000160599	NA	NA
PGAP3	4.0541e-08	3.77309e-05	5.48848	Testis	3.56914e-07	0.000929262	-5.09061	Brain_Cortex	4.95138e-08	9.41092e-05	5.45305	NA	NA	NA	1	1	1	0	3	-1.3715	5.32427	-1.20563	4.95849	1.00641	-5.358	NA	NA	0.17022	1.0136e-07	0.227961	7.10431e-07	0.314218	8.4149e-08	NA	NA	0.691935	9.36424e-05	0.822717	0.00182794	0.857212	0.000137143	NA	NA
PGAP3	4.0541e-08	3.77309e-05	5.48848	Testis	3.56914e-07	0.000929262	-5.09061	Brain_Frontal_Cortex_BA9	3.4104e-08	0.000100007	5.51895	NA	NA	NA	1	1	1	0	3	-1.3715	5.32427	-1.20563	4.95849	1.40012	-5.35696	NA	NA	0.17022	1.0136e-07	0.227961	7.10431e-07	0.161477	8.46355e-08	NA	NA	0.691935	9.36424e-05	0.822717	0.00182794	0.757228	0.000211563	NA	NA
PGAP3	4.0541e-08	3.77309e-05	5.48848	Testis	3.56914e-07	0.000929262	-5.09061	Brain_Hippocampus	4.95138e-08	0.000143887	5.45305	NA	NA	NA	1	1	1	0	3	-1.3715	5.32427	-1.20563	4.95849	1.00641	-5.358	NA	NA	0.17022	1.0136e-07	0.227961	7.10431e-07	0.314218	8.4149e-08	NA	NA	0.691935	9.36424e-05	0.822717	0.00182794	0.871857	0.000256246	NA	NA
PGAP3	4.0541e-08	3.77309e-05	5.48848	Testis	3.56914e-07	0.000929262	-5.09061	Brain_Hypothalamus	1.5052e-06	0.00400501	-4.81054	NA	NA	NA	1	1	1	0	3	-1.3715	5.32427	-1.20563	4.95849	-0.800557	4.74334	NA	NA	0.17022	1.0136e-07	0.227961	7.10431e-07	0.423388	2.1022e-06	NA	NA	0.691935	9.36424e-05	0.822717	0.00182794	0.901089	0.00192052	NA	NA
PGAP3	4.0541e-08	3.77309e-05	5.48848	Testis	3.56914e-07	0.000929262	-5.09061	Brain_Nucleus_accumbens_basal_ganglia	4.95138e-08	0.000116022	5.45305	NA	NA	NA	1	1	1	0	3	-1.3715	5.32427	-1.20563	4.95849	1.00641	-5.358	NA	NA	0.17022	1.0136e-07	0.227961	7.10431e-07	0.314218	8.4149e-08	NA	NA	0.691935	9.36424e-05	0.822717	0.00182794	0.858689	0.000135301	NA	NA
PGAP3	4.0541e-08	3.77309e-05	5.48848	Testis	3.56914e-07	0.000929262	-5.09061	Brain_Putamen_basal_ganglia	3.4104e-08	0.000125052	5.51895	NA	NA	NA	1	1	1	0	3	-1.3715	5.32427	-1.20563	4.95849	1.40012	-5.35696	NA	NA	0.17022	1.0136e-07	0.227961	7.10431e-07	0.161477	8.46355e-08	NA	NA	0.691935	9.36424e-05	0.822717	0.00182794	0.758903	0.000236334	NA	NA
PGAP3	4.0541e-08	3.77309e-05	5.48848	Testis	3.56914e-07	0.000929262	-5.09061	Brain_Spinal_cord_cervical_c-1	1.93412e-08	6.53253e-05	5.61779	NA	NA	NA	1	1	1	0	3	-1.3715	5.32427	-1.20563	4.95849	1.27718	-5.46601	NA	NA	0.17022	1.0136e-07	0.227961	7.10431e-07	0.201538	4.60272e-08	NA	NA	0.691935	9.36424e-05	0.822717	0.00182794	0.810005	0.000129469	NA	NA
PGAP3	4.0541e-08	3.77309e-05	5.48848	Testis	3.56914e-07	0.000929262	-5.09061	Brain_Substantia_nigra	4.95138e-08	0.000146987	5.45305	NA	NA	NA	1	1	1	0	3	-1.3715	5.32427	-1.20563	4.95849	1.00641	-5.358	NA	NA	0.17022	1.0136e-07	0.227961	7.10431e-07	0.314218	8.4149e-08	NA	NA	0.691935	9.36424e-05	0.822717	0.00182794	0.868296	0.000255645	NA	NA
PGAP3	4.0541e-08	3.77309e-05	5.48848	Testis	3.56914e-07	0.000929262	-5.09061	Breast_Mammary_Tissue	1.31819e-08	2.40619e-05	5.68369	NA	NA	NA	1	1	1	0	3	-1.3715	5.32427	-1.20563	4.95849	1.34763	-5.53041	NA	NA	0.17022	1.0136e-07	0.227961	7.10431e-07	0.177776	3.1948e-08	NA	NA	0.691935	9.36424e-05	0.822717	0.00182794	0.770658	5.65272e-05	NA	NA
PGAP3	4.0541e-08	3.77309e-05	5.48848	Testis	3.56914e-07	0.000929262	-5.09061	Cells_Cultured_fibroblasts	1.31819e-08	2.29911e-05	5.68369	NA	NA	NA	1	1	1	0	3	-1.3715	5.32427	-1.20563	4.95849	1.34763	-5.53041	NA	NA	0.17022	1.0136e-07	0.227961	7.10431e-07	0.177776	3.1948e-08	NA	NA	0.691935	9.36424e-05	0.822717	0.00182794	0.761058	6.28737e-05	NA	NA
PGAP3	4.0541e-08	3.77309e-05	5.48848	Testis	3.56914e-07	0.000929262	-5.09061	Cells_EBV-transformed_lymphocytes	5.95661e-08	7.50408e-05	-5.4201	NA	NA	NA	1	1	1	0	3	-1.3715	5.32427	-1.20563	4.95849	-1.32207	5.25775	NA	NA	0.17022	1.0136e-07	0.227961	7.10431e-07	0.186144	1.45827e-07	NA	NA	0.691935	9.36424e-05	0.822717	0.00182794	0.774357	0.000170186	NA	NA
PGAP3	4.0541e-08	3.77309e-05	5.48848	Testis	3.56914e-07	0.000929262	-5.09061	Colon_Sigmoid	3.4104e-08	5.43497e-05	5.51895	NA	NA	NA	1	1	1	0	3	-1.3715	5.32427	-1.20563	4.95849	1.40012	-5.35696	NA	NA	0.17022	1.0136e-07	0.227961	7.10431e-07	0.161477	8.46355e-08	NA	NA	0.691935	9.36424e-05	0.822717	0.00182794	0.758406	0.00013862	NA	NA
PGAP3	4.0541e-08	3.77309e-05	5.48848	Testis	3.56914e-07	0.000929262	-5.09061	Colon_Transverse	4.49379e-09	6.38283e-06	5.86491	NA	NA	NA	1	1	1	0	3	-1.3715	5.32427	-1.20563	4.95849	1.42581	-5.70161	NA	NA	0.17022	1.0136e-07	0.227961	7.10431e-07	0.153923	1.18678e-08	NA	NA	0.691935	9.36424e-05	0.822717	0.00182794	0.759075	2.03376e-05	NA	NA
PGAP3	4.0541e-08	3.77309e-05	5.48848	Testis	3.56914e-07	0.000929262	-5.09061	Esophagus_Gastroesophageal_Junction	4.95138e-08	8.30779e-05	5.45305	NA	NA	NA	1	1	1	0	3	-1.3715	5.32427	-1.20563	4.95849	1.00641	-5.358	NA	NA	0.17022	1.0136e-07	0.227961	7.10431e-07	0.314218	8.4149e-08	NA	NA	0.691935	9.36424e-05	0.822717	0.00182794	0.86063	0.000123875	NA	NA
PGAP3	4.0541e-08	3.77309e-05	5.48848	Testis	3.56914e-07	0.000929262	-5.09061	Esophagus_Mucosa	8.59354e-08	0.000173446	-5.3542	NA	NA	NA	1	1	1	0	3	-1.3715	5.32427	-1.20563	4.95849	-1.03165	5.24714	NA	NA	0.17022	1.0136e-07	0.227961	7.10431e-07	0.302237	1.54475e-07	NA	NA	0.691935	9.36424e-05	0.822717	0.00182794	0.857601	0.000227037	NA	NA
PGAP3	4.0541e-08	3.77309e-05	5.48848	Testis	3.56914e-07	0.000929262	-5.09061	Esophagus_Muscularis	3.4104e-08	4.32178e-05	5.51895	NA	NA	NA	1	1	1	0	3	-1.3715	5.32427	-1.20563	4.95849	1.40012	-5.35696	NA	NA	0.17022	1.0136e-07	0.227961	7.10431e-07	0.161477	8.46355e-08	NA	NA	0.691935	9.36424e-05	0.822717	0.00182794	0.756589	0.000113165	NA	NA
PGAP3	4.0541e-08	3.77309e-05	5.48848	Testis	3.56914e-07	0.000929262	-5.09061	Heart_Atrial_Appendage	3.4104e-08	6.75145e-05	5.51895	NA	NA	NA	1	1	1	0	3	-1.3715	5.32427	-1.20563	4.95849	1.40012	-5.35696	NA	NA	0.17022	1.0136e-07	0.227961	7.10431e-07	0.161477	8.46355e-08	NA	NA	0.691935	9.36424e-05	0.822717	0.00182794	0.750316	0.000154162	NA	NA
PGAP3	4.0541e-08	3.77309e-05	5.48848	Testis	3.56914e-07	0.000929262	-5.09061	Heart_Left_Ventricle	1.31819e-08	2.2861e-05	5.68369	NA	NA	NA	1	1	1	0	3	-1.3715	5.32427	-1.20563	4.95849	1.34763	-5.53041	NA	NA	0.17022	1.0136e-07	0.227961	7.10431e-07	0.177776	3.1948e-08	NA	NA	0.691935	9.36424e-05	0.822717	0.00182794	0.780804	4.91126e-05	NA	NA
PGAP3	4.0541e-08	3.77309e-05	5.48848	Testis	3.56914e-07	0.000929262	-5.09061	Kidney_Cortex	1.31819e-08	2.71145e-05	5.68369	NA	NA	NA	1	1	1	0	3	-1.3715	5.32427	-1.20563	4.95849	1.34763	-5.53041	NA	NA	0.17022	1.0136e-07	0.227961	7.10431e-07	0.177776	3.1948e-08	NA	NA	0.691935	9.36424e-05	0.822717	0.00182794	0.788205	5.94808e-05	NA	NA
PGAP3	4.0541e-08	3.77309e-05	5.48848	Testis	3.56914e-07	0.000929262	-5.09061	Liver	1.93412e-08	3.0269e-05	5.61779	NA	NA	NA	1	1	1	0	3	-1.3715	5.32427	-1.20563	4.95849	1.27718	-5.46601	NA	NA	0.17022	1.0136e-07	0.227961	7.10431e-07	0.201538	4.60272e-08	NA	NA	0.691935	9.36424e-05	0.822717	0.00182794	0.789429	6.37906e-05	NA	NA
PGAP3	4.0541e-08	3.77309e-05	5.48848	Testis	3.56914e-07	0.000929262	-5.09061	Lung	5.95661e-08	0.00011615	-5.4201	NA	NA	NA	1	1	1	0	3	-1.3715	5.32427	-1.20563	4.95849	-1.32207	5.25775	NA	NA	0.17022	1.0136e-07	0.227961	7.10431e-07	0.186144	1.45827e-07	NA	NA	0.691935	9.36424e-05	0.822717	0.00182794	0.769841	0.000234133	NA	NA
PGAP3	4.0541e-08	3.77309e-05	5.48848	Testis	3.56914e-07	0.000929262	-5.09061	Muscle_Skeletal	5.95661e-08	0.000114497	-5.4201	NA	NA	NA	1	1	1	0	3	-1.3715	5.32427	-1.20563	4.95849	-1.32207	5.25775	NA	NA	0.17022	1.0136e-07	0.227961	7.10431e-07	0.186144	1.45827e-07	NA	NA	0.691935	9.36424e-05	0.822717	0.00182794	0.780022	0.000336649	NA	NA
PGAP3	4.0541e-08	3.77309e-05	5.48848	Testis	3.56914e-07	0.000929262	-5.09061	Nerve_Tibial	1.31819e-08	2.85341e-05	5.68369	NA	NA	NA	1	1	1	0	3	-1.3715	5.32427	-1.20563	4.95849	1.34763	-5.53041	NA	NA	0.17022	1.0136e-07	0.227961	7.10431e-07	0.177776	3.1948e-08	NA	NA	0.691935	9.36424e-05	0.822717	0.00182794	0.768848	6.4661e-05	NA	NA
PGAP3	4.0541e-08	3.77309e-05	5.48848	Testis	3.56914e-07	0.000929262	-5.09061	Ovary	1.31819e-08	1.91482e-05	5.68369	NA	NA	NA	1	1	1	0	3	-1.3715	5.32427	-1.20563	4.95849	1.34763	-5.53041	NA	NA	0.17022	1.0136e-07	0.227961	7.10431e-07	0.177776	3.1948e-08	NA	NA	0.691935	9.36424e-05	0.822717	0.00182794	0.772761	4.85503e-05	NA	NA
PGAP3	4.0541e-08	3.77309e-05	5.48848	Testis	3.56914e-07	0.000929262	-5.09061	Pancreas	4.95138e-08	8.20526e-05	5.45305	NA	NA	NA	1	1	1	0	3	-1.3715	5.32427	-1.20563	4.95849	1.00641	-5.358	NA	NA	0.17022	1.0136e-07	0.227961	7.10431e-07	0.314218	8.4149e-08	NA	NA	0.691935	9.36424e-05	0.822717	0.00182794	0.860072	0.000126686	NA	NA
PGAP3	4.0541e-08	3.77309e-05	5.48848	Testis	3.56914e-07	0.000929262	-5.09061	Pituitary	1.31819e-08	2.27462e-05	5.68369	NA	NA	NA	1	1	1	0	3	-1.3715	5.32427	-1.20563	4.95849	1.34763	-5.53041	NA	NA	0.17022	1.0136e-07	0.227961	7.10431e-07	0.177776	3.1948e-08	NA	NA	0.691935	9.36424e-05	0.822717	0.00182794	0.781408	6.30428e-05	NA	NA
PGAP3	4.0541e-08	3.77309e-05	5.48848	Testis	3.56914e-07	0.000929262	-5.09061	Prostate	2.51598e-07	0.000357309	-5.15651	NA	NA	NA	1	1	1	0	3	-1.3715	5.32427	-1.20563	4.95849	-0.952767	5.0694	NA	NA	0.17022	1.0136e-07	0.227961	7.10431e-07	0.340708	3.99063e-07	NA	NA	0.691935	9.36424e-05	0.822717	0.00182794	0.874526	0.000441911	NA	NA
PGAP3	4.0541e-08	3.77309e-05	5.48848	Testis	3.56914e-07	0.000929262	-5.09061	Skin_Not_Sun_Exposed_Suprapubic	1.31819e-08	2.82438e-05	5.68369	NA	NA	NA	1	1	1	0	3	-1.3715	5.32427	-1.20563	4.95849	1.34763	-5.53041	NA	NA	0.17022	1.0136e-07	0.227961	7.10431e-07	0.177776	3.1948e-08	NA	NA	0.691935	9.36424e-05	0.822717	0.00182794	0.783591	5.96026e-05	NA	NA
PGAP3	4.0541e-08	3.77309e-05	5.48848	Testis	3.56914e-07	0.000929262	-5.09061	Skin_Sun_Exposed_Lower_leg	5.95661e-08	0.00011146	-5.4201	NA	NA	NA	1	1	1	0	3	-1.3715	5.32427	-1.20563	4.95849	-1.32207	5.25775	NA	NA	0.17022	1.0136e-07	0.227961	7.10431e-07	0.186144	1.45827e-07	NA	NA	0.691935	9.36424e-05	0.822717	0.00182794	0.783669	0.000225835	NA	NA
PGAP3	4.0541e-08	3.77309e-05	5.48848	Testis	3.56914e-07	0.000929262	-5.09061	Small_Intestine_Terminal_Ileum	1.31819e-08	1.74646e-05	5.68369	NA	NA	NA	1	1	1	0	3	-1.3715	5.32427	-1.20563	4.95849	1.34763	-5.53041	NA	NA	0.17022	1.0136e-07	0.227961	7.10431e-07	0.177776	3.1948e-08	NA	NA	0.691935	9.36424e-05	0.822717	0.00182794	0.784196	4.26131e-05	NA	NA
PGAP3	4.0541e-08	3.77309e-05	5.48848	Testis	3.56914e-07	0.000929262	-5.09061	Spleen	4.49379e-09	8.31383e-06	5.86491	NA	NA	NA	1	1	1	0	3	-1.3715	5.32427	-1.20563	4.95849	1.42581	-5.70161	NA	NA	0.17022	1.0136e-07	0.227961	7.10431e-07	0.153923	1.18678e-08	NA	NA	0.691935	9.36424e-05	0.822717	0.00182794	0.747017	2.48163e-05	NA	NA
PGAP3	4.0541e-08	3.77309e-05	5.48848	Testis	3.56914e-07	0.000929262	-5.09061	Stomach	1.93412e-08	4.12584e-05	5.61779	NA	NA	NA	1	1	1	0	3	-1.3715	5.32427	-1.20563	4.95849	1.27718	-5.46601	NA	NA	0.17022	1.0136e-07	0.227961	7.10431e-07	0.201538	4.60272e-08	NA	NA	0.691935	9.36424e-05	0.822717	0.00182794	0.806804	9.36095e-05	NA	NA
PGAP3	4.0541e-08	3.77309e-05	5.48848	Testis	3.56914e-07	0.000929262	-5.09061	Testis	4.95138e-08	8.5855e-05	5.45305	NA	NA	NA	1	1	1	0	3	-1.3715	5.32427	-1.20563	4.95849	1.00641	-5.358	NA	NA	0.17022	1.0136e-07	0.227961	7.10431e-07	0.314218	8.4149e-08	NA	NA	0.691935	9.36424e-05	0.822717	0.00182794	0.869564	0.000131479	NA	NA
PGAP3	4.0541e-08	3.77309e-05	5.48848	Testis	3.56914e-07	0.000929262	-5.09061	Thyroid	4.95138e-08	7.80988e-05	5.45305	NA	NA	NA	1	1	1	0	3	-1.3715	5.32427	-1.20563	4.95849	1.00641	-5.358	NA	NA	0.17022	1.0136e-07	0.227961	7.10431e-07	0.314218	8.4149e-08	NA	NA	0.691935	9.36424e-05	0.822717	0.00182794	0.856371	0.000126662	NA	NA
PGAP3	4.0541e-08	3.77309e-05	5.48848	Testis	3.56914e-07	0.000929262	-5.09061	Uterus	5.49308e-07	0.000984202	-5.00824	NA	NA	NA	1	1	1	0	3	-1.3715	5.32427	-1.20563	4.95849	-1.05022	4.89254	NA	NA	0.17022	1.0136e-07	0.227961	7.10431e-07	0.293618	9.95448e-07	NA	NA	0.691935	9.36424e-05	0.822717	0.00182794	0.845163	0.00130502	NA	NA
PGAP3	4.0541e-08	3.77309e-05	5.48848	Testis	3.56914e-07	0.000929262	-5.09061	Vagina	1.31819e-08	2.38227e-05	5.68369	NA	NA	NA	1	1	1	0	3	-1.3715	5.32427	-1.20563	4.95849	1.34763	-5.53041	NA	NA	0.17022	1.0136e-07	0.227961	7.10431e-07	0.177776	3.1948e-08	NA	NA	0.691935	9.36424e-05	0.822717	0.00182794	0.778688	6.08929e-05	NA	NA
PGAP3	4.0541e-08	3.77309e-05	5.48848	Testis	3.56914e-07	0.000929262	-5.09061	Whole_Blood	3.4104e-08	3.88809e-05	5.51895	NA	NA	NA	1	1	1	0	3	-1.3715	5.32427	-1.20563	4.95849	1.40012	-5.35696	NA	NA	0.17022	1.0136e-07	0.227961	7.10431e-07	0.161477	8.46355e-08	NA	NA	0.691935	9.36424e-05	0.822717	0.00182794	0.767523	9.64745e-05	NA	NA
PGAP3	4.0541e-08	3.77309e-05	5.48848	Testis	3.56914e-07	0.000929262	-5.09061	smultixcan	2.55718e-08	4.44829e-05	5.55404	NA	NA	NA	1	1	1	0	3	-1.3715	5.32427	-1.20563	4.95849	1.24205	-5.41814	NA	NA	0.17022	1.0136e-07	0.227961	7.10431e-07	0.212964	5.5389e-08	NA	NA	0.691935	9.36424e-05	0.822717	0.00182794	0.789867	9.78723e-05	NA	NA
PGAP3	4.0541e-08	3.77309e-05	5.48848	Thyroid	5.95661e-08	0.000343965	-5.4201	Adipose_Subcutaneous	5.49308e-07	0.000636224	-5.00824	NA	NA	NA	1	1	1	0	3	-1.3715	5.32427	-1.79309	5.26052	-1.05022	4.89254	NA	NA	0.17022	1.0136e-07	0.0729582	1.43651e-07	0.293618	9.95448e-07	NA	NA	0.691935	9.36424e-05	0.666417	0.000511984	0.846244	0.000976336	NA	NA
PGAP3	4.0541e-08	3.77309e-05	5.48848	Thyroid	5.95661e-08	0.000343965	-5.4201	Adipose_Visceral_Omentum	1.31819e-08	2.41967e-05	5.68369	NA	NA	NA	1	1	1	0	3	-1.3715	5.32427	-1.79309	5.26052	1.34763	-5.53041	NA	NA	0.17022	1.0136e-07	0.0729582	1.43651e-07	0.177776	3.1948e-08	NA	NA	0.691935	9.36424e-05	0.666417	0.000511984	0.766397	5.30481e-05	NA	NA
PGAP3	4.0541e-08	3.77309e-05	5.48848	Thyroid	5.95661e-08	0.000343965	-5.4201	Adrenal_Gland	3.4104e-08	7.39994e-05	5.51895	NA	NA	NA	1	1	1	0	3	-1.3715	5.32427	-1.79309	5.26052	1.40012	-5.35696	NA	NA	0.17022	1.0136e-07	0.0729582	1.43651e-07	0.161477	8.46355e-08	NA	NA	0.691935	9.36424e-05	0.666417	0.000511984	0.76778	0.000143616	NA	NA
PGAP3	4.0541e-08	3.77309e-05	5.48848	Thyroid	5.95661e-08	0.000343965	-5.4201	Artery_Aorta	4.95138e-08	9.3864e-05	5.45305	NA	NA	NA	1	1	1	0	3	-1.3715	5.32427	-1.79309	5.26052	1.00641	-5.358	NA	NA	0.17022	1.0136e-07	0.0729582	1.43651e-07	0.314218	8.4149e-08	NA	NA	0.691935	9.36424e-05	0.666417	0.000511984	0.858134	0.000144637	NA	NA
PGAP3	4.0541e-08	3.77309e-05	5.48848	Thyroid	5.95661e-08	0.000343965	-5.4201	Artery_Coronary	3.4104e-08	0.000128401	5.51895	NA	NA	NA	1	1	1	0	3	-1.3715	5.32427	-1.79309	5.26052	1.40012	-5.35696	NA	NA	0.17022	1.0136e-07	0.0729582	1.43651e-07	0.161477	8.46355e-08	NA	NA	0.691935	9.36424e-05	0.666417	0.000511984	0.747473	0.000175038	NA	NA
PGAP3	4.0541e-08	3.77309e-05	5.48848	Thyroid	5.95661e-08	0.000343965	-5.4201	Artery_Tibial	5.95661e-08	8.51701e-05	-5.4201	NA	NA	NA	1	1	1	0	3	-1.3715	5.32427	-1.79309	5.26052	-1.32207	5.25775	NA	NA	0.17022	1.0136e-07	0.0729582	1.43651e-07	0.186144	1.45827e-07	NA	NA	0.691935	9.36424e-05	0.666417	0.000511984	0.77042	0.0001902	NA	NA
PGAP3	4.0541e-08	3.77309e-05	5.48848	Thyroid	5.95661e-08	0.000343965	-5.4201	Brain_Anterior_cingulate_cortex_BA24	2.51598e-07	0.000667634	5.15651	NA	NA	NA	1	1	1	0	3	-1.3715	5.32427	-1.79309	5.26052	0.952767	-5.0694	NA	NA	0.17022	1.0136e-07	0.0729582	1.43651e-07	0.340708	3.99063e-07	NA	NA	0.691935	9.36424e-05	0.666417	0.000511984	0.873398	0.00150593	NA	NA
PGAP3	4.0541e-08	3.77309e-05	5.48848	Thyroid	5.95661e-08	0.000343965	-5.4201	Brain_Caudate_basal_ganglia	2.23061e-08	5.14007e-05	5.59309	NA	NA	NA	1	1	1	0	3	-1.3715	5.32427	-1.79309	5.26052	1.14738	-5.46981	NA	NA	0.17022	1.0136e-07	0.0729582	1.43651e-07	0.251225	4.50529e-08	NA	NA	0.691935	9.36424e-05	0.666417	0.000511984	0.831288	0.000113605	NA	NA
PGAP3	4.0541e-08	3.77309e-05	5.48848	Thyroid	5.95661e-08	0.000343965	-5.4201	Brain_Cerebellar_Hemisphere	4.95138e-08	8.50217e-05	5.45305	NA	NA	NA	1	1	1	0	3	-1.3715	5.32427	-1.79309	5.26052	1.00641	-5.358	NA	NA	0.17022	1.0136e-07	0.0729582	1.43651e-07	0.314218	8.4149e-08	NA	NA	0.691935	9.36424e-05	0.666417	0.000511984	0.854747	0.000155087	NA	NA
PGAP3	4.0541e-08	3.77309e-05	5.48848	Thyroid	5.95661e-08	0.000343965	-5.4201	Brain_Cerebellum	3.4104e-08	7.55317e-05	5.51895	NA	NA	NA	1	1	1	0	3	-1.3715	5.32427	-1.79309	5.26052	1.40012	-5.35696	NA	NA	0.17022	1.0136e-07	0.0729582	1.43651e-07	0.161477	8.46355e-08	NA	NA	0.691935	9.36424e-05	0.666417	0.000511984	0.75954	0.000160599	NA	NA
PGAP3	4.0541e-08	3.77309e-05	5.48848	Thyroid	5.95661e-08	0.000343965	-5.4201	Brain_Cortex	4.95138e-08	9.41092e-05	5.45305	NA	NA	NA	1	1	1	0	3	-1.3715	5.32427	-1.79309	5.26052	1.00641	-5.358	NA	NA	0.17022	1.0136e-07	0.0729582	1.43651e-07	0.314218	8.4149e-08	NA	NA	0.691935	9.36424e-05	0.666417	0.000511984	0.857212	0.000137143	NA	NA
PGAP3	4.0541e-08	3.77309e-05	5.48848	Thyroid	5.95661e-08	0.000343965	-5.4201	Brain_Frontal_Cortex_BA9	3.4104e-08	0.000100007	5.51895	NA	NA	NA	1	1	1	0	3	-1.3715	5.32427	-1.79309	5.26052	1.40012	-5.35696	NA	NA	0.17022	1.0136e-07	0.0729582	1.43651e-07	0.161477	8.46355e-08	NA	NA	0.691935	9.36424e-05	0.666417	0.000511984	0.757228	0.000211563	NA	NA
PGAP3	4.0541e-08	3.77309e-05	5.48848	Thyroid	5.95661e-08	0.000343965	-5.4201	Brain_Hippocampus	4.95138e-08	0.000143887	5.45305	NA	NA	NA	1	1	1	0	3	-1.3715	5.32427	-1.79309	5.26052	1.00641	-5.358	NA	NA	0.17022	1.0136e-07	0.0729582	1.43651e-07	0.314218	8.4149e-08	NA	NA	0.691935	9.36424e-05	0.666417	0.000511984	0.871857	0.000256246	NA	NA
PGAP3	4.0541e-08	3.77309e-05	5.48848	Thyroid	5.95661e-08	0.000343965	-5.4201	Brain_Hypothalamus	1.5052e-06	0.00400501	-4.81054	NA	NA	NA	1	1	1	0	3	-1.3715	5.32427	-1.79309	5.26052	-0.800557	4.74334	NA	NA	0.17022	1.0136e-07	0.0729582	1.43651e-07	0.423388	2.1022e-06	NA	NA	0.691935	9.36424e-05	0.666417	0.000511984	0.901089	0.00192052	NA	NA
PGAP3	4.0541e-08	3.77309e-05	5.48848	Thyroid	5.95661e-08	0.000343965	-5.4201	Brain_Nucleus_accumbens_basal_ganglia	4.95138e-08	0.000116022	5.45305	NA	NA	NA	1	1	1	0	3	-1.3715	5.32427	-1.79309	5.26052	1.00641	-5.358	NA	NA	0.17022	1.0136e-07	0.0729582	1.43651e-07	0.314218	8.4149e-08	NA	NA	0.691935	9.36424e-05	0.666417	0.000511984	0.858689	0.000135301	NA	NA
PGAP3	4.0541e-08	3.77309e-05	5.48848	Thyroid	5.95661e-08	0.000343965	-5.4201	Brain_Putamen_basal_ganglia	3.4104e-08	0.000125052	5.51895	NA	NA	NA	1	1	1	0	3	-1.3715	5.32427	-1.79309	5.26052	1.40012	-5.35696	NA	NA	0.17022	1.0136e-07	0.0729582	1.43651e-07	0.161477	8.46355e-08	NA	NA	0.691935	9.36424e-05	0.666417	0.000511984	0.758903	0.000236334	NA	NA
PGAP3	4.0541e-08	3.77309e-05	5.48848	Thyroid	5.95661e-08	0.000343965	-5.4201	Brain_Spinal_cord_cervical_c-1	1.93412e-08	6.53253e-05	5.61779	NA	NA	NA	1	1	1	0	3	-1.3715	5.32427	-1.79309	5.26052	1.27718	-5.46601	NA	NA	0.17022	1.0136e-07	0.0729582	1.43651e-07	0.201538	4.60272e-08	NA	NA	0.691935	9.36424e-05	0.666417	0.000511984	0.810005	0.000129469	NA	NA
PGAP3	4.0541e-08	3.77309e-05	5.48848	Thyroid	5.95661e-08	0.000343965	-5.4201	Brain_Substantia_nigra	4.95138e-08	0.000146987	5.45305	NA	NA	NA	1	1	1	0	3	-1.3715	5.32427	-1.79309	5.26052	1.00641	-5.358	NA	NA	0.17022	1.0136e-07	0.0729582	1.43651e-07	0.314218	8.4149e-08	NA	NA	0.691935	9.36424e-05	0.666417	0.000511984	0.868296	0.000255645	NA	NA
PGAP3	4.0541e-08	3.77309e-05	5.48848	Thyroid	5.95661e-08	0.000343965	-5.4201	Breast_Mammary_Tissue	1.31819e-08	2.40619e-05	5.68369	NA	NA	NA	1	1	1	0	3	-1.3715	5.32427	-1.79309	5.26052	1.34763	-5.53041	NA	NA	0.17022	1.0136e-07	0.0729582	1.43651e-07	0.177776	3.1948e-08	NA	NA	0.691935	9.36424e-05	0.666417	0.000511984	0.770658	5.65272e-05	NA	NA
PGAP3	4.0541e-08	3.77309e-05	5.48848	Thyroid	5.95661e-08	0.000343965	-5.4201	Cells_Cultured_fibroblasts	1.31819e-08	2.29911e-05	5.68369	NA	NA	NA	1	1	1	0	3	-1.3715	5.32427	-1.79309	5.26052	1.34763	-5.53041	NA	NA	0.17022	1.0136e-07	0.0729582	1.43651e-07	0.177776	3.1948e-08	NA	NA	0.691935	9.36424e-05	0.666417	0.000511984	0.761058	6.28737e-05	NA	NA
PGAP3	4.0541e-08	3.77309e-05	5.48848	Thyroid	5.95661e-08	0.000343965	-5.4201	Cells_EBV-transformed_lymphocytes	5.95661e-08	7.50408e-05	-5.4201	NA	NA	NA	1	1	1	0	3	-1.3715	5.32427	-1.79309	5.26052	-1.32207	5.25775	NA	NA	0.17022	1.0136e-07	0.0729582	1.43651e-07	0.186144	1.45827e-07	NA	NA	0.691935	9.36424e-05	0.666417	0.000511984	0.774357	0.000170186	NA	NA
PGAP3	4.0541e-08	3.77309e-05	5.48848	Thyroid	5.95661e-08	0.000343965	-5.4201	Colon_Sigmoid	3.4104e-08	5.43497e-05	5.51895	NA	NA	NA	1	1	1	0	3	-1.3715	5.32427	-1.79309	5.26052	1.40012	-5.35696	NA	NA	0.17022	1.0136e-07	0.0729582	1.43651e-07	0.161477	8.46355e-08	NA	NA	0.691935	9.36424e-05	0.666417	0.000511984	0.758406	0.00013862	NA	NA
PGAP3	4.0541e-08	3.77309e-05	5.48848	Thyroid	5.95661e-08	0.000343965	-5.4201	Colon_Transverse	4.49379e-09	6.38283e-06	5.86491	NA	NA	NA	1	1	1	0	3	-1.3715	5.32427	-1.79309	5.26052	1.42581	-5.70161	NA	NA	0.17022	1.0136e-07	0.0729582	1.43651e-07	0.153923	1.18678e-08	NA	NA	0.691935	9.36424e-05	0.666417	0.000511984	0.759075	2.03376e-05	NA	NA
PGAP3	4.0541e-08	3.77309e-05	5.48848	Thyroid	5.95661e-08	0.000343965	-5.4201	Esophagus_Gastroesophageal_Junction	4.95138e-08	8.30779e-05	5.45305	NA	NA	NA	1	1	1	0	3	-1.3715	5.32427	-1.79309	5.26052	1.00641	-5.358	NA	NA	0.17022	1.0136e-07	0.0729582	1.43651e-07	0.314218	8.4149e-08	NA	NA	0.691935	9.36424e-05	0.666417	0.000511984	0.86063	0.000123875	NA	NA
PGAP3	4.0541e-08	3.77309e-05	5.48848	Thyroid	5.95661e-08	0.000343965	-5.4201	Esophagus_Mucosa	8.59354e-08	0.000173446	-5.3542	NA	NA	NA	1	1	1	0	3	-1.3715	5.32427	-1.79309	5.26052	-1.03165	5.24714	NA	NA	0.17022	1.0136e-07	0.0729582	1.43651e-07	0.302237	1.54475e-07	NA	NA	0.691935	9.36424e-05	0.666417	0.000511984	0.857601	0.000227037	NA	NA
PGAP3	4.0541e-08	3.77309e-05	5.48848	Thyroid	5.95661e-08	0.000343965	-5.4201	Esophagus_Muscularis	3.4104e-08	4.32178e-05	5.51895	NA	NA	NA	1	1	1	0	3	-1.3715	5.32427	-1.79309	5.26052	1.40012	-5.35696	NA	NA	0.17022	1.0136e-07	0.0729582	1.43651e-07	0.161477	8.46355e-08	NA	NA	0.691935	9.36424e-05	0.666417	0.000511984	0.756589	0.000113165	NA	NA
PGAP3	4.0541e-08	3.77309e-05	5.48848	Thyroid	5.95661e-08	0.000343965	-5.4201	Heart_Atrial_Appendage	3.4104e-08	6.75145e-05	5.51895	NA	NA	NA	1	1	1	0	3	-1.3715	5.32427	-1.79309	5.26052	1.40012	-5.35696	NA	NA	0.17022	1.0136e-07	0.0729582	1.43651e-07	0.161477	8.46355e-08	NA	NA	0.691935	9.36424e-05	0.666417	0.000511984	0.750316	0.000154162	NA	NA
PGAP3	4.0541e-08	3.77309e-05	5.48848	Thyroid	5.95661e-08	0.000343965	-5.4201	Heart_Left_Ventricle	1.31819e-08	2.2861e-05	5.68369	NA	NA	NA	1	1	1	0	3	-1.3715	5.32427	-1.79309	5.26052	1.34763	-5.53041	NA	NA	0.17022	1.0136e-07	0.0729582	1.43651e-07	0.177776	3.1948e-08	NA	NA	0.691935	9.36424e-05	0.666417	0.000511984	0.780804	4.91126e-05	NA	NA
PGAP3	4.0541e-08	3.77309e-05	5.48848	Thyroid	5.95661e-08	0.000343965	-5.4201	Kidney_Cortex	1.31819e-08	2.71145e-05	5.68369	NA	NA	NA	1	1	1	0	3	-1.3715	5.32427	-1.79309	5.26052	1.34763	-5.53041	NA	NA	0.17022	1.0136e-07	0.0729582	1.43651e-07	0.177776	3.1948e-08	NA	NA	0.691935	9.36424e-05	0.666417	0.000511984	0.788205	5.94808e-05	NA	NA
PGAP3	4.0541e-08	3.77309e-05	5.48848	Thyroid	5.95661e-08	0.000343965	-5.4201	Liver	1.93412e-08	3.0269e-05	5.61779	NA	NA	NA	1	1	1	0	3	-1.3715	5.32427	-1.79309	5.26052	1.27718	-5.46601	NA	NA	0.17022	1.0136e-07	0.0729582	1.43651e-07	0.201538	4.60272e-08	NA	NA	0.691935	9.36424e-05	0.666417	0.000511984	0.789429	6.37906e-05	NA	NA
PGAP3	4.0541e-08	3.77309e-05	5.48848	Thyroid	5.95661e-08	0.000343965	-5.4201	Lung	5.95661e-08	0.00011615	-5.4201	NA	NA	NA	1	1	1	0	3	-1.3715	5.32427	-1.79309	5.26052	-1.32207	5.25775	NA	NA	0.17022	1.0136e-07	0.0729582	1.43651e-07	0.186144	1.45827e-07	NA	NA	0.691935	9.36424e-05	0.666417	0.000511984	0.769841	0.000234133	NA	NA
PGAP3	4.0541e-08	3.77309e-05	5.48848	Thyroid	5.95661e-08	0.000343965	-5.4201	Muscle_Skeletal	5.95661e-08	0.000114497	-5.4201	NA	NA	NA	1	1	1	0	3	-1.3715	5.32427	-1.79309	5.26052	-1.32207	5.25775	NA	NA	0.17022	1.0136e-07	0.0729582	1.43651e-07	0.186144	1.45827e-07	NA	NA	0.691935	9.36424e-05	0.666417	0.000511984	0.780022	0.000336649	NA	NA
PGAP3	4.0541e-08	3.77309e-05	5.48848	Thyroid	5.95661e-08	0.000343965	-5.4201	Nerve_Tibial	1.31819e-08	2.85341e-05	5.68369	NA	NA	NA	1	1	1	0	3	-1.3715	5.32427	-1.79309	5.26052	1.34763	-5.53041	NA	NA	0.17022	1.0136e-07	0.0729582	1.43651e-07	0.177776	3.1948e-08	NA	NA	0.691935	9.36424e-05	0.666417	0.000511984	0.768848	6.4661e-05	NA	NA
PGAP3	4.0541e-08	3.77309e-05	5.48848	Thyroid	5.95661e-08	0.000343965	-5.4201	Ovary	1.31819e-08	1.91482e-05	5.68369	NA	NA	NA	1	1	1	0	3	-1.3715	5.32427	-1.79309	5.26052	1.34763	-5.53041	NA	NA	0.17022	1.0136e-07	0.0729582	1.43651e-07	0.177776	3.1948e-08	NA	NA	0.691935	9.36424e-05	0.666417	0.000511984	0.772761	4.85503e-05	NA	NA
PGAP3	4.0541e-08	3.77309e-05	5.48848	Thyroid	5.95661e-08	0.000343965	-5.4201	Pancreas	4.95138e-08	8.20526e-05	5.45305	NA	NA	NA	1	1	1	0	3	-1.3715	5.32427	-1.79309	5.26052	1.00641	-5.358	NA	NA	0.17022	1.0136e-07	0.0729582	1.43651e-07	0.314218	8.4149e-08	NA	NA	0.691935	9.36424e-05	0.666417	0.000511984	0.860072	0.000126686	NA	NA
PGAP3	4.0541e-08	3.77309e-05	5.48848	Thyroid	5.95661e-08	0.000343965	-5.4201	Pituitary	1.31819e-08	2.27462e-05	5.68369	NA	NA	NA	1	1	1	0	3	-1.3715	5.32427	-1.79309	5.26052	1.34763	-5.53041	NA	NA	0.17022	1.0136e-07	0.0729582	1.43651e-07	0.177776	3.1948e-08	NA	NA	0.691935	9.36424e-05	0.666417	0.000511984	0.781408	6.30428e-05	NA	NA
PGAP3	4.0541e-08	3.77309e-05	5.48848	Thyroid	5.95661e-08	0.000343965	-5.4201	Prostate	2.51598e-07	0.000357309	-5.15651	NA	NA	NA	1	1	1	0	3	-1.3715	5.32427	-1.79309	5.26052	-0.952767	5.0694	NA	NA	0.17022	1.0136e-07	0.0729582	1.43651e-07	0.340708	3.99063e-07	NA	NA	0.691935	9.36424e-05	0.666417	0.000511984	0.874526	0.000441911	NA	NA
PGAP3	4.0541e-08	3.77309e-05	5.48848	Thyroid	5.95661e-08	0.000343965	-5.4201	Skin_Not_Sun_Exposed_Suprapubic	1.31819e-08	2.82438e-05	5.68369	NA	NA	NA	1	1	1	0	3	-1.3715	5.32427	-1.79309	5.26052	1.34763	-5.53041	NA	NA	0.17022	1.0136e-07	0.0729582	1.43651e-07	0.177776	3.1948e-08	NA	NA	0.691935	9.36424e-05	0.666417	0.000511984	0.783591	5.96026e-05	NA	NA
PGAP3	4.0541e-08	3.77309e-05	5.48848	Thyroid	5.95661e-08	0.000343965	-5.4201	Skin_Sun_Exposed_Lower_leg	5.95661e-08	0.00011146	-5.4201	NA	NA	NA	1	1	1	0	3	-1.3715	5.32427	-1.79309	5.26052	-1.32207	5.25775	NA	NA	0.17022	1.0136e-07	0.0729582	1.43651e-07	0.186144	1.45827e-07	NA	NA	0.691935	9.36424e-05	0.666417	0.000511984	0.783669	0.000225835	NA	NA
PGAP3	4.0541e-08	3.77309e-05	5.48848	Thyroid	5.95661e-08	0.000343965	-5.4201	Small_Intestine_Terminal_Ileum	1.31819e-08	1.74646e-05	5.68369	NA	NA	NA	1	1	1	0	3	-1.3715	5.32427	-1.79309	5.26052	1.34763	-5.53041	NA	NA	0.17022	1.0136e-07	0.0729582	1.43651e-07	0.177776	3.1948e-08	NA	NA	0.691935	9.36424e-05	0.666417	0.000511984	0.784196	4.26131e-05	NA	NA
PGAP3	4.0541e-08	3.77309e-05	5.48848	Thyroid	5.95661e-08	0.000343965	-5.4201	Spleen	4.49379e-09	8.31383e-06	5.86491	NA	NA	NA	1	1	1	0	3	-1.3715	5.32427	-1.79309	5.26052	1.42581	-5.70161	NA	NA	0.17022	1.0136e-07	0.0729582	1.43651e-07	0.153923	1.18678e-08	NA	NA	0.691935	9.36424e-05	0.666417	0.000511984	0.747017	2.48163e-05	NA	NA
PGAP3	4.0541e-08	3.77309e-05	5.48848	Thyroid	5.95661e-08	0.000343965	-5.4201	Stomach	1.93412e-08	4.12584e-05	5.61779	NA	NA	NA	1	1	1	0	3	-1.3715	5.32427	-1.79309	5.26052	1.27718	-5.46601	NA	NA	0.17022	1.0136e-07	0.0729582	1.43651e-07	0.201538	4.60272e-08	NA	NA	0.691935	9.36424e-05	0.666417	0.000511984	0.806804	9.36095e-05	NA	NA
PGAP3	4.0541e-08	3.77309e-05	5.48848	Thyroid	5.95661e-08	0.000343965	-5.4201	Testis	4.95138e-08	8.5855e-05	5.45305	NA	NA	NA	1	1	1	0	3	-1.3715	5.32427	-1.79309	5.26052	1.00641	-5.358	NA	NA	0.17022	1.0136e-07	0.0729582	1.43651e-07	0.314218	8.4149e-08	NA	NA	0.691935	9.36424e-05	0.666417	0.000511984	0.869564	0.000131479	NA	NA
PGAP3	4.0541e-08	3.77309e-05	5.48848	Thyroid	5.95661e-08	0.000343965	-5.4201	Thyroid	4.95138e-08	7.80988e-05	5.45305	NA	NA	NA	1	1	1	0	3	-1.3715	5.32427	-1.79309	5.26052	1.00641	-5.358	NA	NA	0.17022	1.0136e-07	0.0729582	1.43651e-07	0.314218	8.4149e-08	NA	NA	0.691935	9.36424e-05	0.666417	0.000511984	0.856371	0.000126662	NA	NA
PGAP3	4.0541e-08	3.77309e-05	5.48848	Thyroid	5.95661e-08	0.000343965	-5.4201	Uterus	5.49308e-07	0.000984202	-5.00824	NA	NA	NA	1	1	1	0	3	-1.3715	5.32427	-1.79309	5.26052	-1.05022	4.89254	NA	NA	0.17022	1.0136e-07	0.0729582	1.43651e-07	0.293618	9.95448e-07	NA	NA	0.691935	9.36424e-05	0.666417	0.000511984	0.845163	0.00130502	NA	NA
PGAP3	4.0541e-08	3.77309e-05	5.48848	Thyroid	5.95661e-08	0.000343965	-5.4201	Vagina	1.31819e-08	2.38227e-05	5.68369	NA	NA	NA	1	1	1	0	3	-1.3715	5.32427	-1.79309	5.26052	1.34763	-5.53041	NA	NA	0.17022	1.0136e-07	0.0729582	1.43651e-07	0.177776	3.1948e-08	NA	NA	0.691935	9.36424e-05	0.666417	0.000511984	0.778688	6.08929e-05	NA	NA
PGAP3	4.0541e-08	3.77309e-05	5.48848	Thyroid	5.95661e-08	0.000343965	-5.4201	Whole_Blood	3.4104e-08	3.88809e-05	5.51895	NA	NA	NA	1	1	1	0	3	-1.3715	5.32427	-1.79309	5.26052	1.40012	-5.35696	NA	NA	0.17022	1.0136e-07	0.0729582	1.43651e-07	0.161477	8.46355e-08	NA	NA	0.691935	9.36424e-05	0.666417	0.000511984	0.767523	9.64745e-05	NA	NA
PGAP3	4.0541e-08	3.77309e-05	5.48848	Thyroid	5.95661e-08	0.000343965	-5.4201	smultixcan	2.55718e-08	4.44829e-05	5.55404	NA	NA	NA	1	1	1	0	3	-1.3715	5.32427	-1.79309	5.26052	1.24205	-5.41814	NA	NA	0.17022	1.0136e-07	0.0729582	1.43651e-07	0.212964	5.5389e-08	NA	NA	0.691935	9.36424e-05	0.666417	0.000511984	0.789867	9.78723e-05	NA	NA
PGAP3	4.0541e-08	3.77309e-05	5.48848	smultixcan	9.61205e-09	1.45684e-05	-4.45448	Adipose_Subcutaneous	5.49308e-07	0.000636224	-5.00824	NA	NA	NA	1	1	1	0	3	-1.3715	5.32427	-1.70627	4.12816	-1.05022	4.89254	NA	NA	0.17022	1.0136e-07	0.0712797	3.56998e-07	0.293618	9.95448e-07	NA	NA	0.691935	9.36424e-05	0.55453	0.000194832	0.846244	0.000976336	NA	NA
PGAP3	4.0541e-08	3.77309e-05	5.48848	smultixcan	9.61205e-09	1.45684e-05	-4.45448	Adipose_Visceral_Omentum	1.31819e-08	2.41967e-05	5.68369	NA	NA	NA	1	1	1	0	3	-1.3715	5.32427	-1.70627	4.12816	1.34763	-5.53041	NA	NA	0.17022	1.0136e-07	0.0712797	3.56998e-07	0.177776	3.1948e-08	NA	NA	0.691935	9.36424e-05	0.55453	0.000194832	0.766397	5.30481e-05	NA	NA
PGAP3	4.0541e-08	3.77309e-05	5.48848	smultixcan	9.61205e-09	1.45684e-05	-4.45448	Adrenal_Gland	3.4104e-08	7.39994e-05	5.51895	NA	NA	NA	1	1	1	0	3	-1.3715	5.32427	-1.70627	4.12816	1.40012	-5.35696	NA	NA	0.17022	1.0136e-07	0.0712797	3.56998e-07	0.161477	8.46355e-08	NA	NA	0.691935	9.36424e-05	0.55453	0.000194832	0.76778	0.000143616	NA	NA
PGAP3	4.0541e-08	3.77309e-05	5.48848	smultixcan	9.61205e-09	1.45684e-05	-4.45448	Artery_Aorta	4.95138e-08	9.3864e-05	5.45305	NA	NA	NA	1	1	1	0	3	-1.3715	5.32427	-1.70627	4.12816	1.00641	-5.358	NA	NA	0.17022	1.0136e-07	0.0712797	3.56998e-07	0.314218	8.4149e-08	NA	NA	0.691935	9.36424e-05	0.55453	0.000194832	0.858134	0.000144637	NA	NA
PGAP3	4.0541e-08	3.77309e-05	5.48848	smultixcan	9.61205e-09	1.45684e-05	-4.45448	Artery_Coronary	3.4104e-08	0.000128401	5.51895	NA	NA	NA	1	1	1	0	3	-1.3715	5.32427	-1.70627	4.12816	1.40012	-5.35696	NA	NA	0.17022	1.0136e-07	0.0712797	3.56998e-07	0.161477	8.46355e-08	NA	NA	0.691935	9.36424e-05	0.55453	0.000194832	0.747473	0.000175038	NA	NA
PGAP3	4.0541e-08	3.77309e-05	5.48848	smultixcan	9.61205e-09	1.45684e-05	-4.45448	Artery_Tibial	5.95661e-08	8.51701e-05	-5.4201	NA	NA	NA	1	1	1	0	3	-1.3715	5.32427	-1.70627	4.12816	-1.32207	5.25775	NA	NA	0.17022	1.0136e-07	0.0712797	3.56998e-07	0.186144	1.45827e-07	NA	NA	0.691935	9.36424e-05	0.55453	0.000194832	0.77042	0.0001902	NA	NA
PGAP3	4.0541e-08	3.77309e-05	5.48848	smultixcan	9.61205e-09	1.45684e-05	-4.45448	Brain_Anterior_cingulate_cortex_BA24	2.51598e-07	0.000667634	5.15651	NA	NA	NA	1	1	1	0	3	-1.3715	5.32427	-1.70627	4.12816	0.952767	-5.0694	NA	NA	0.17022	1.0136e-07	0.0712797	3.56998e-07	0.340708	3.99063e-07	NA	NA	0.691935	9.36424e-05	0.55453	0.000194832	0.873398	0.00150593	NA	NA
PGAP3	4.0541e-08	3.77309e-05	5.48848	smultixcan	9.61205e-09	1.45684e-05	-4.45448	Brain_Caudate_basal_ganglia	2.23061e-08	5.14007e-05	5.59309	NA	NA	NA	1	1	1	0	3	-1.3715	5.32427	-1.70627	4.12816	1.14738	-5.46981	NA	NA	0.17022	1.0136e-07	0.0712797	3.56998e-07	0.251225	4.50529e-08	NA	NA	0.691935	9.36424e-05	0.55453	0.000194832	0.831288	0.000113605	NA	NA
PGAP3	4.0541e-08	3.77309e-05	5.48848	smultixcan	9.61205e-09	1.45684e-05	-4.45448	Brain_Cerebellar_Hemisphere	4.95138e-08	8.50217e-05	5.45305	NA	NA	NA	1	1	1	0	3	-1.3715	5.32427	-1.70627	4.12816	1.00641	-5.358	NA	NA	0.17022	1.0136e-07	0.0712797	3.56998e-07	0.314218	8.4149e-08	NA	NA	0.691935	9.36424e-05	0.55453	0.000194832	0.854747	0.000155087	NA	NA
PGAP3	4.0541e-08	3.77309e-05	5.48848	smultixcan	9.61205e-09	1.45684e-05	-4.45448	Brain_Cerebellum	3.4104e-08	7.55317e-05	5.51895	NA	NA	NA	1	1	1	0	3	-1.3715	5.32427	-1.70627	4.12816	1.40012	-5.35696	NA	NA	0.17022	1.0136e-07	0.0712797	3.56998e-07	0.161477	8.46355e-08	NA	NA	0.691935	9.36424e-05	0.55453	0.000194832	0.75954	0.000160599	NA	NA
PGAP3	4.0541e-08	3.77309e-05	5.48848	smultixcan	9.61205e-09	1.45684e-05	-4.45448	Brain_Cortex	4.95138e-08	9.41092e-05	5.45305	NA	NA	NA	1	1	1	0	3	-1.3715	5.32427	-1.70627	4.12816	1.00641	-5.358	NA	NA	0.17022	1.0136e-07	0.0712797	3.56998e-07	0.314218	8.4149e-08	NA	NA	0.691935	9.36424e-05	0.55453	0.000194832	0.857212	0.000137143	NA	NA
PGAP3	4.0541e-08	3.77309e-05	5.48848	smultixcan	9.61205e-09	1.45684e-05	-4.45448	Brain_Frontal_Cortex_BA9	3.4104e-08	0.000100007	5.51895	NA	NA	NA	1	1	1	0	3	-1.3715	5.32427	-1.70627	4.12816	1.40012	-5.35696	NA	NA	0.17022	1.0136e-07	0.0712797	3.56998e-07	0.161477	8.46355e-08	NA	NA	0.691935	9.36424e-05	0.55453	0.000194832	0.757228	0.000211563	NA	NA
PGAP3	4.0541e-08	3.77309e-05	5.48848	smultixcan	9.61205e-09	1.45684e-05	-4.45448	Brain_Hippocampus	4.95138e-08	0.000143887	5.45305	NA	NA	NA	1	1	1	0	3	-1.3715	5.32427	-1.70627	4.12816	1.00641	-5.358	NA	NA	0.17022	1.0136e-07	0.0712797	3.56998e-07	0.314218	8.4149e-08	NA	NA	0.691935	9.36424e-05	0.55453	0.000194832	0.871857	0.000256246	NA	NA
PGAP3	4.0541e-08	3.77309e-05	5.48848	smultixcan	9.61205e-09	1.45684e-05	-4.45448	Brain_Hypothalamus	1.5052e-06	0.00400501	-4.81054	NA	NA	NA	1	1	1	0	3	-1.3715	5.32427	-1.70627	4.12816	-0.800557	4.74334	NA	NA	0.17022	1.0136e-07	0.0712797	3.56998e-07	0.423388	2.1022e-06	NA	NA	0.691935	9.36424e-05	0.55453	0.000194832	0.901089	0.00192052	NA	NA
PGAP3	4.0541e-08	3.77309e-05	5.48848	smultixcan	9.61205e-09	1.45684e-05	-4.45448	Brain_Nucleus_accumbens_basal_ganglia	4.95138e-08	0.000116022	5.45305	NA	NA	NA	1	1	1	0	3	-1.3715	5.32427	-1.70627	4.12816	1.00641	-5.358	NA	NA	0.17022	1.0136e-07	0.0712797	3.56998e-07	0.314218	8.4149e-08	NA	NA	0.691935	9.36424e-05	0.55453	0.000194832	0.858689	0.000135301	NA	NA
PGAP3	4.0541e-08	3.77309e-05	5.48848	smultixcan	9.61205e-09	1.45684e-05	-4.45448	Brain_Putamen_basal_ganglia	3.4104e-08	0.000125052	5.51895	NA	NA	NA	1	1	1	0	3	-1.3715	5.32427	-1.70627	4.12816	1.40012	-5.35696	NA	NA	0.17022	1.0136e-07	0.0712797	3.56998e-07	0.161477	8.46355e-08	NA	NA	0.691935	9.36424e-05	0.55453	0.000194832	0.758903	0.000236334	NA	NA
PGAP3	4.0541e-08	3.77309e-05	5.48848	smultixcan	9.61205e-09	1.45684e-05	-4.45448	Brain_Spinal_cord_cervical_c-1	1.93412e-08	6.53253e-05	5.61779	NA	NA	NA	1	1	1	0	3	-1.3715	5.32427	-1.70627	4.12816	1.27718	-5.46601	NA	NA	0.17022	1.0136e-07	0.0712797	3.56998e-07	0.201538	4.60272e-08	NA	NA	0.691935	9.36424e-05	0.55453	0.000194832	0.810005	0.000129469	NA	NA
PGAP3	4.0541e-08	3.77309e-05	5.48848	smultixcan	9.61205e-09	1.45684e-05	-4.45448	Brain_Substantia_nigra	4.95138e-08	0.000146987	5.45305	NA	NA	NA	1	1	1	0	3	-1.3715	5.32427	-1.70627	4.12816	1.00641	-5.358	NA	NA	0.17022	1.0136e-07	0.0712797	3.56998e-07	0.314218	8.4149e-08	NA	NA	0.691935	9.36424e-05	0.55453	0.000194832	0.868296	0.000255645	NA	NA
PGAP3	4.0541e-08	3.77309e-05	5.48848	smultixcan	9.61205e-09	1.45684e-05	-4.45448	Breast_Mammary_Tissue	1.31819e-08	2.40619e-05	5.68369	NA	NA	NA	1	1	1	0	3	-1.3715	5.32427	-1.70627	4.12816	1.34763	-5.53041	NA	NA	0.17022	1.0136e-07	0.0712797	3.56998e-07	0.177776	3.1948e-08	NA	NA	0.691935	9.36424e-05	0.55453	0.000194832	0.770658	5.65272e-05	NA	NA
PGAP3	4.0541e-08	3.77309e-05	5.48848	smultixcan	9.61205e-09	1.45684e-05	-4.45448	Cells_Cultured_fibroblasts	1.31819e-08	2.29911e-05	5.68369	NA	NA	NA	1	1	1	0	3	-1.3715	5.32427	-1.70627	4.12816	1.34763	-5.53041	NA	NA	0.17022	1.0136e-07	0.0712797	3.56998e-07	0.177776	3.1948e-08	NA	NA	0.691935	9.36424e-05	0.55453	0.000194832	0.761058	6.28737e-05	NA	NA
PGAP3	4.0541e-08	3.77309e-05	5.48848	smultixcan	9.61205e-09	1.45684e-05	-4.45448	Cells_EBV-transformed_lymphocytes	5.95661e-08	7.50408e-05	-5.4201	NA	NA	NA	1	1	1	0	3	-1.3715	5.32427	-1.70627	4.12816	-1.32207	5.25775	NA	NA	0.17022	1.0136e-07	0.0712797	3.56998e-07	0.186144	1.45827e-07	NA	NA	0.691935	9.36424e-05	0.55453	0.000194832	0.774357	0.000170186	NA	NA
PGAP3	4.0541e-08	3.77309e-05	5.48848	smultixcan	9.61205e-09	1.45684e-05	-4.45448	Colon_Sigmoid	3.4104e-08	5.43497e-05	5.51895	NA	NA	NA	1	1	1	0	3	-1.3715	5.32427	-1.70627	4.12816	1.40012	-5.35696	NA	NA	0.17022	1.0136e-07	0.0712797	3.56998e-07	0.161477	8.46355e-08	NA	NA	0.691935	9.36424e-05	0.55453	0.000194832	0.758406	0.00013862	NA	NA
PGAP3	4.0541e-08	3.77309e-05	5.48848	smultixcan	9.61205e-09	1.45684e-05	-4.45448	Colon_Transverse	4.49379e-09	6.38283e-06	5.86491	NA	NA	NA	1	1	1	0	3	-1.3715	5.32427	-1.70627	4.12816	1.42581	-5.70161	NA	NA	0.17022	1.0136e-07	0.0712797	3.56998e-07	0.153923	1.18678e-08	NA	NA	0.691935	9.36424e-05	0.55453	0.000194832	0.759075	2.03376e-05	NA	NA
PGAP3	4.0541e-08	3.77309e-05	5.48848	smultixcan	9.61205e-09	1.45684e-05	-4.45448	Esophagus_Gastroesophageal_Junction	4.95138e-08	8.30779e-05	5.45305	NA	NA	NA	1	1	1	0	3	-1.3715	5.32427	-1.70627	4.12816	1.00641	-5.358	NA	NA	0.17022	1.0136e-07	0.0712797	3.56998e-07	0.314218	8.4149e-08	NA	NA	0.691935	9.36424e-05	0.55453	0.000194832	0.86063	0.000123875	NA	NA
PGAP3	4.0541e-08	3.77309e-05	5.48848	smultixcan	9.61205e-09	1.45684e-05	-4.45448	Esophagus_Mucosa	8.59354e-08	0.000173446	-5.3542	NA	NA	NA	1	1	1	0	3	-1.3715	5.32427	-1.70627	4.12816	-1.03165	5.24714	NA	NA	0.17022	1.0136e-07	0.0712797	3.56998e-07	0.302237	1.54475e-07	NA	NA	0.691935	9.36424e-05	0.55453	0.000194832	0.857601	0.000227037	NA	NA
PGAP3	4.0541e-08	3.77309e-05	5.48848	smultixcan	9.61205e-09	1.45684e-05	-4.45448	Esophagus_Muscularis	3.4104e-08	4.32178e-05	5.51895	NA	NA	NA	1	1	1	0	3	-1.3715	5.32427	-1.70627	4.12816	1.40012	-5.35696	NA	NA	0.17022	1.0136e-07	0.0712797	3.56998e-07	0.161477	8.46355e-08	NA	NA	0.691935	9.36424e-05	0.55453	0.000194832	0.756589	0.000113165	NA	NA
PGAP3	4.0541e-08	3.77309e-05	5.48848	smultixcan	9.61205e-09	1.45684e-05	-4.45448	Heart_Atrial_Appendage	3.4104e-08	6.75145e-05	5.51895	NA	NA	NA	1	1	1	0	3	-1.3715	5.32427	-1.70627	4.12816	1.40012	-5.35696	NA	NA	0.17022	1.0136e-07	0.0712797	3.56998e-07	0.161477	8.46355e-08	NA	NA	0.691935	9.36424e-05	0.55453	0.000194832	0.750316	0.000154162	NA	NA
PGAP3	4.0541e-08	3.77309e-05	5.48848	smultixcan	9.61205e-09	1.45684e-05	-4.45448	Heart_Left_Ventricle	1.31819e-08	2.2861e-05	5.68369	NA	NA	NA	1	1	1	0	3	-1.3715	5.32427	-1.70627	4.12816	1.34763	-5.53041	NA	NA	0.17022	1.0136e-07	0.0712797	3.56998e-07	0.177776	3.1948e-08	NA	NA	0.691935	9.36424e-05	0.55453	0.000194832	0.780804	4.91126e-05	NA	NA
PGAP3	4.0541e-08	3.77309e-05	5.48848	smultixcan	9.61205e-09	1.45684e-05	-4.45448	Kidney_Cortex	1.31819e-08	2.71145e-05	5.68369	NA	NA	NA	1	1	1	0	3	-1.3715	5.32427	-1.70627	4.12816	1.34763	-5.53041	NA	NA	0.17022	1.0136e-07	0.0712797	3.56998e-07	0.177776	3.1948e-08	NA	NA	0.691935	9.36424e-05	0.55453	0.000194832	0.788205	5.94808e-05	NA	NA
PGAP3	4.0541e-08	3.77309e-05	5.48848	smultixcan	9.61205e-09	1.45684e-05	-4.45448	Liver	1.93412e-08	3.0269e-05	5.61779	NA	NA	NA	1	1	1	0	3	-1.3715	5.32427	-1.70627	4.12816	1.27718	-5.46601	NA	NA	0.17022	1.0136e-07	0.0712797	3.56998e-07	0.201538	4.60272e-08	NA	NA	0.691935	9.36424e-05	0.55453	0.000194832	0.789429	6.37906e-05	NA	NA
PGAP3	4.0541e-08	3.77309e-05	5.48848	smultixcan	9.61205e-09	1.45684e-05	-4.45448	Lung	5.95661e-08	0.00011615	-5.4201	NA	NA	NA	1	1	1	0	3	-1.3715	5.32427	-1.70627	4.12816	-1.32207	5.25775	NA	NA	0.17022	1.0136e-07	0.0712797	3.56998e-07	0.186144	1.45827e-07	NA	NA	0.691935	9.36424e-05	0.55453	0.000194832	0.769841	0.000234133	NA	NA
PGAP3	4.0541e-08	3.77309e-05	5.48848	smultixcan	9.61205e-09	1.45684e-05	-4.45448	Muscle_Skeletal	5.95661e-08	0.000114497	-5.4201	NA	NA	NA	1	1	1	0	3	-1.3715	5.32427	-1.70627	4.12816	-1.32207	5.25775	NA	NA	0.17022	1.0136e-07	0.0712797	3.56998e-07	0.186144	1.45827e-07	NA	NA	0.691935	9.36424e-05	0.55453	0.000194832	0.780022	0.000336649	NA	NA
PGAP3	4.0541e-08	3.77309e-05	5.48848	smultixcan	9.61205e-09	1.45684e-05	-4.45448	Nerve_Tibial	1.31819e-08	2.85341e-05	5.68369	NA	NA	NA	1	1	1	0	3	-1.3715	5.32427	-1.70627	4.12816	1.34763	-5.53041	NA	NA	0.17022	1.0136e-07	0.0712797	3.56998e-07	0.177776	3.1948e-08	NA	NA	0.691935	9.36424e-05	0.55453	0.000194832	0.768848	6.4661e-05	NA	NA
PGAP3	4.0541e-08	3.77309e-05	5.48848	smultixcan	9.61205e-09	1.45684e-05	-4.45448	Ovary	1.31819e-08	1.91482e-05	5.68369	NA	NA	NA	1	1	1	0	3	-1.3715	5.32427	-1.70627	4.12816	1.34763	-5.53041	NA	NA	0.17022	1.0136e-07	0.0712797	3.56998e-07	0.177776	3.1948e-08	NA	NA	0.691935	9.36424e-05	0.55453	0.000194832	0.772761	4.85503e-05	NA	NA
PGAP3	4.0541e-08	3.77309e-05	5.48848	smultixcan	9.61205e-09	1.45684e-05	-4.45448	Pancreas	4.95138e-08	8.20526e-05	5.45305	NA	NA	NA	1	1	1	0	3	-1.3715	5.32427	-1.70627	4.12816	1.00641	-5.358	NA	NA	0.17022	1.0136e-07	0.0712797	3.56998e-07	0.314218	8.4149e-08	NA	NA	0.691935	9.36424e-05	0.55453	0.000194832	0.860072	0.000126686	NA	NA
PGAP3	4.0541e-08	3.77309e-05	5.48848	smultixcan	9.61205e-09	1.45684e-05	-4.45448	Pituitary	1.31819e-08	2.27462e-05	5.68369	NA	NA	NA	1	1	1	0	3	-1.3715	5.32427	-1.70627	4.12816	1.34763	-5.53041	NA	NA	0.17022	1.0136e-07	0.0712797	3.56998e-07	0.177776	3.1948e-08	NA	NA	0.691935	9.36424e-05	0.55453	0.000194832	0.781408	6.30428e-05	NA	NA
PGAP3	4.0541e-08	3.77309e-05	5.48848	smultixcan	9.61205e-09	1.45684e-05	-4.45448	Prostate	2.51598e-07	0.000357309	-5.15651	NA	NA	NA	1	1	1	0	3	-1.3715	5.32427	-1.70627	4.12816	-0.952767	5.0694	NA	NA	0.17022	1.0136e-07	0.0712797	3.56998e-07	0.340708	3.99063e-07	NA	NA	0.691935	9.36424e-05	0.55453	0.000194832	0.874526	0.000441911	NA	NA
PGAP3	4.0541e-08	3.77309e-05	5.48848	smultixcan	9.61205e-09	1.45684e-05	-4.45448	Skin_Not_Sun_Exposed_Suprapubic	1.31819e-08	2.82438e-05	5.68369	NA	NA	NA	1	1	1	0	3	-1.3715	5.32427	-1.70627	4.12816	1.34763	-5.53041	NA	NA	0.17022	1.0136e-07	0.0712797	3.56998e-07	0.177776	3.1948e-08	NA	NA	0.691935	9.36424e-05	0.55453	0.000194832	0.783591	5.96026e-05	NA	NA
PGAP3	4.0541e-08	3.77309e-05	5.48848	smultixcan	9.61205e-09	1.45684e-05	-4.45448	Skin_Sun_Exposed_Lower_leg	5.95661e-08	0.00011146	-5.4201	NA	NA	NA	1	1	1	0	3	-1.3715	5.32427	-1.70627	4.12816	-1.32207	5.25775	NA	NA	0.17022	1.0136e-07	0.0712797	3.56998e-07	0.186144	1.45827e-07	NA	NA	0.691935	9.36424e-05	0.55453	0.000194832	0.783669	0.000225835	NA	NA
PGAP3	4.0541e-08	3.77309e-05	5.48848	smultixcan	9.61205e-09	1.45684e-05	-4.45448	Small_Intestine_Terminal_Ileum	1.31819e-08	1.74646e-05	5.68369	NA	NA	NA	1	1	1	0	3	-1.3715	5.32427	-1.70627	4.12816	1.34763	-5.53041	NA	NA	0.17022	1.0136e-07	0.0712797	3.56998e-07	0.177776	3.1948e-08	NA	NA	0.691935	9.36424e-05	0.55453	0.000194832	0.784196	4.26131e-05	NA	NA
PGAP3	4.0541e-08	3.77309e-05	5.48848	smultixcan	9.61205e-09	1.45684e-05	-4.45448	Spleen	4.49379e-09	8.31383e-06	5.86491	NA	NA	NA	1	1	1	0	3	-1.3715	5.32427	-1.70627	4.12816	1.42581	-5.70161	NA	NA	0.17022	1.0136e-07	0.0712797	3.56998e-07	0.153923	1.18678e-08	NA	NA	0.691935	9.36424e-05	0.55453	0.000194832	0.747017	2.48163e-05	NA	NA
PGAP3	4.0541e-08	3.77309e-05	5.48848	smultixcan	9.61205e-09	1.45684e-05	-4.45448	Stomach	1.93412e-08	4.12584e-05	5.61779	NA	NA	NA	1	1	1	0	3	-1.3715	5.32427	-1.70627	4.12816	1.27718	-5.46601	NA	NA	0.17022	1.0136e-07	0.0712797	3.56998e-07	0.201538	4.60272e-08	NA	NA	0.691935	9.36424e-05	0.55453	0.000194832	0.806804	9.36095e-05	NA	NA
PGAP3	4.0541e-08	3.77309e-05	5.48848	smultixcan	9.61205e-09	1.45684e-05	-4.45448	Testis	4.95138e-08	8.5855e-05	5.45305	NA	NA	NA	1	1	1	0	3	-1.3715	5.32427	-1.70627	4.12816	1.00641	-5.358	NA	NA	0.17022	1.0136e-07	0.0712797	3.56998e-07	0.314218	8.4149e-08	NA	NA	0.691935	9.36424e-05	0.55453	0.000194832	0.869564	0.000131479	NA	NA
PGAP3	4.0541e-08	3.77309e-05	5.48848	smultixcan	9.61205e-09	1.45684e-05	-4.45448	Thyroid	4.95138e-08	7.80988e-05	5.45305	NA	NA	NA	1	1	1	0	3	-1.3715	5.32427	-1.70627	4.12816	1.00641	-5.358	NA	NA	0.17022	1.0136e-07	0.0712797	3.56998e-07	0.314218	8.4149e-08	NA	NA	0.691935	9.36424e-05	0.55453	0.000194832	0.856371	0.000126662	NA	NA
PGAP3	4.0541e-08	3.77309e-05	5.48848	smultixcan	9.61205e-09	1.45684e-05	-4.45448	Uterus	5.49308e-07	0.000984202	-5.00824	NA	NA	NA	1	1	1	0	3	-1.3715	5.32427	-1.70627	4.12816	-1.05022	4.89254	NA	NA	0.17022	1.0136e-07	0.0712797	3.56998e-07	0.293618	9.95448e-07	NA	NA	0.691935	9.36424e-05	0.55453	0.000194832	0.845163	0.00130502	NA	NA
PGAP3	4.0541e-08	3.77309e-05	5.48848	smultixcan	9.61205e-09	1.45684e-05	-4.45448	Vagina	1.31819e-08	2.38227e-05	5.68369	NA	NA	NA	1	1	1	0	3	-1.3715	5.32427	-1.70627	4.12816	1.34763	-5.53041	NA	NA	0.17022	1.0136e-07	0.0712797	3.56998e-07	0.177776	3.1948e-08	NA	NA	0.691935	9.36424e-05	0.55453	0.000194832	0.778688	6.08929e-05	NA	NA
PGAP3	4.0541e-08	3.77309e-05	5.48848	smultixcan	9.61205e-09	1.45684e-05	-4.45448	Whole_Blood	3.4104e-08	3.88809e-05	5.51895	NA	NA	NA	1	1	1	0	3	-1.3715	5.32427	-1.70627	4.12816	1.40012	-5.35696	NA	NA	0.17022	1.0136e-07	0.0712797	3.56998e-07	0.161477	8.46355e-08	NA	NA	0.691935	9.36424e-05	0.55453	0.000194832	0.767523	9.64745e-05	NA	NA
PGAP3	4.0541e-08	3.77309e-05	5.48848	smultixcan	9.61205e-09	1.45684e-05	-4.45448	smultixcan	2.55718e-08	4.44829e-05	5.55404	NA	NA	NA	1	1	1	0	3	-1.3715	5.32427	-1.70627	4.12816	1.24205	-5.41814	NA	NA	0.17022	1.0136e-07	0.0712797	3.56998e-07	0.212964	5.5389e-08	NA	NA	0.691935	9.36424e-05	0.55453	0.000194832	0.789867	9.78723e-05	NA	NA
IL18R1	7.476e-08	6.29515e-05	5.37934	Artery_Aorta	1.85872e-06	0.00218751	-4.76821	Adipose_Subcutaneous	2.22822e-09	4.89111e-06	5.98023	NA	NA	NA	1	1	1	0	3	-0.297664	5.15365	-0.72251	4.71702	0.9459	-5.92206	NA	NA	0.76596	2.5546e-07	0.469981	2.39328e-06	0.344199	3.17929e-09	NA	NA	0.909145	0.00017112	0.922058	0.00300452	0.868511	7.79562e-06	NA	NA
IL18R1	7.476e-08	6.29515e-05	5.37934	Artery_Aorta	1.85872e-06	0.00218751	-4.76821	Adipose_Visceral_Omentum	2.22822e-09	4.71936e-06	5.98023	NA	NA	NA	1	1	1	0	3	-0.297664	5.15365	-0.72251	4.71702	0.9459	-5.92206	NA	NA	0.76596	2.5546e-07	0.469981	2.39328e-06	0.344199	3.17929e-09	NA	NA	0.909145	0.00017112	0.922058	0.00300452	0.865408	8.12162e-06	NA	NA
IL18R1	7.476e-08	6.29515e-05	5.37934	Artery_Aorta	1.85872e-06	0.00218751	-4.76821	Adrenal_Gland	2.22822e-09	6.64788e-06	5.98023	NA	NA	NA	1	1	1	0	3	-0.297664	5.15365	-0.72251	4.71702	0.9459	-5.92206	NA	NA	0.76596	2.5546e-07	0.469981	2.39328e-06	0.344199	3.17929e-09	NA	NA	0.909145	0.00017112	0.922058	0.00300452	0.87548	1.14641e-05	NA	NA
IL18R1	7.476e-08	6.29515e-05	5.37934	Artery_Aorta	1.85872e-06	0.00218751	-4.76821	Artery_Aorta	2.22822e-09	7.39211e-06	5.98023	NA	NA	NA	1	1	1	0	3	-0.297664	5.15365	-0.72251	4.71702	0.9459	-5.92206	NA	NA	0.76596	2.5546e-07	0.469981	2.39328e-06	0.344199	3.17929e-09	NA	NA	0.909145	0.00017112	0.922058	0.00300452	0.869814	1.13487e-05	NA	NA
IL18R1	7.476e-08	6.29515e-05	5.37934	Artery_Aorta	1.85872e-06	0.00218751	-4.76821	Breast_Mammary_Tissue	2.22822e-09	5.00595e-06	5.98023	NA	NA	NA	1	1	1	0	3	-0.297664	5.15365	-0.72251	4.71702	0.9459	-5.92206	NA	NA	0.76596	2.5546e-07	0.469981	2.39328e-06	0.344199	3.17929e-09	NA	NA	0.909145	0.00017112	0.922058	0.00300452	0.872176	1.02278e-05	NA	NA
IL18R1	7.476e-08	6.29515e-05	5.37934	Artery_Aorta	1.85872e-06	0.00218751	-4.76821	Cells_Cultured_fibroblasts	2.22822e-09	5.44086e-06	5.98023	NA	NA	NA	1	1	1	0	3	-0.297664	5.15365	-0.72251	4.71702	0.9459	-5.92206	NA	NA	0.76596	2.5546e-07	0.469981	2.39328e-06	0.344199	3.17929e-09	NA	NA	0.909145	0.00017112	0.922058	0.00300452	0.863518	9.38526e-06	NA	NA
IL18R1	7.476e-08	6.29515e-05	5.37934	Artery_Aorta	1.85872e-06	0.00218751	-4.76821	Cells_EBV-transformed_lymphocytes	2.22822e-09	3.80961e-06	5.98023	NA	NA	NA	1	1	1	0	3	-0.297664	5.15365	-0.72251	4.71702	0.9459	-5.92206	NA	NA	0.76596	2.5546e-07	0.469981	2.39328e-06	0.344199	3.17929e-09	NA	NA	0.909145	0.00017112	0.922058	0.00300452	0.865853	6.18393e-06	NA	NA
IL18R1	7.476e-08	6.29515e-05	5.37934	Artery_Aorta	1.85872e-06	0.00218751	-4.76821	Colon_Sigmoid	2.22822e-09	5.03057e-06	5.98023	NA	NA	NA	1	1	1	0	3	-0.297664	5.15365	-0.72251	4.71702	0.9459	-5.92206	NA	NA	0.76596	2.5546e-07	0.469981	2.39328e-06	0.344199	3.17929e-09	NA	NA	0.909145	0.00017112	0.922058	0.00300452	0.875224	8.01108e-06	NA	NA
IL18R1	7.476e-08	6.29515e-05	5.37934	Artery_Aorta	1.85872e-06	0.00218751	-4.76821	Colon_Transverse	2.22822e-09	3.53723e-06	5.98023	NA	NA	NA	1	1	1	0	3	-0.297664	5.15365	-0.72251	4.71702	0.9459	-5.92206	NA	NA	0.76596	2.5546e-07	0.469981	2.39328e-06	0.344199	3.17929e-09	NA	NA	0.909145	0.00017112	0.922058	0.00300452	0.875502	6.08927e-06	NA	NA
IL18R1	7.476e-08	6.29515e-05	5.37934	Artery_Aorta	1.85872e-06	0.00218751	-4.76821	Esophagus_Gastroesophageal_Junction	2.22822e-09	4.60144e-06	5.98023	NA	NA	NA	1	1	1	0	3	-0.297664	5.15365	-0.72251	4.71702	0.9459	-5.92206	NA	NA	0.76596	2.5546e-07	0.469981	2.39328e-06	0.344199	3.17929e-09	NA	NA	0.909145	0.00017112	0.922058	0.00300452	0.872624	8.58037e-06	NA	NA
IL18R1	7.476e-08	6.29515e-05	5.37934	Artery_Aorta	1.85872e-06	0.00218751	-4.76821	Heart_Atrial_Appendage	2.22822e-09	7.56193e-06	5.98023	NA	NA	NA	1	1	1	0	3	-0.297664	5.15365	-0.72251	4.71702	0.9459	-5.92206	NA	NA	0.76596	2.5546e-07	0.469981	2.39328e-06	0.344199	3.17929e-09	NA	NA	0.909145	0.00017112	0.922058	0.00300452	0.869439	1.01638e-05	NA	NA
IL18R1	7.476e-08	6.29515e-05	5.37934	Artery_Aorta	1.85872e-06	0.00218751	-4.76821	Heart_Left_Ventricle	2.22822e-09	4.72308e-06	5.98023	NA	NA	NA	1	1	1	0	3	-0.297664	5.15365	-0.72251	4.71702	0.9459	-5.92206	NA	NA	0.76596	2.5546e-07	0.469981	2.39328e-06	0.344199	3.17929e-09	NA	NA	0.909145	0.00017112	0.922058	0.00300452	0.876185	7.33112e-06	NA	NA
IL18R1	7.476e-08	6.29515e-05	5.37934	Artery_Aorta	1.85872e-06	0.00218751	-4.76821	Nerve_Tibial	2.22822e-09	5.62718e-06	5.98023	NA	NA	NA	1	1	1	0	3	-0.297664	5.15365	-0.72251	4.71702	0.9459	-5.92206	NA	NA	0.76596	2.5546e-07	0.469981	2.39328e-06	0.344199	3.17929e-09	NA	NA	0.909145	0.00017112	0.922058	0.00300452	0.869993	9.65206e-06	NA	NA
IL18R1	7.476e-08	6.29515e-05	5.37934	Artery_Aorta	1.85872e-06	0.00218751	-4.76821	Skin_Not_Sun_Exposed_Suprapubic	2.22822e-09	5.64225e-06	5.98023	NA	NA	NA	1	1	1	0	3	-0.297664	5.15365	-0.72251	4.71702	0.9459	-5.92206	NA	NA	0.76596	2.5546e-07	0.469981	2.39328e-06	0.344199	3.17929e-09	NA	NA	0.909145	0.00017112	0.922058	0.00300452	0.877696	8.89698e-06	NA	NA
IL18R1	7.476e-08	6.29515e-05	5.37934	Artery_Aorta	1.85872e-06	0.00218751	-4.76821	Skin_Sun_Exposed_Lower_leg	2.22822e-09	5.6856e-06	5.98023	NA	NA	NA	1	1	1	0	3	-0.297664	5.15365	-0.72251	4.71702	0.9459	-5.92206	NA	NA	0.76596	2.5546e-07	0.469981	2.39328e-06	0.344199	3.17929e-09	NA	NA	0.909145	0.00017112	0.922058	0.00300452	0.873756	9.78845e-06	NA	NA
IL18R1	7.476e-08	6.29515e-05	5.37934	Artery_Aorta	1.85872e-06	0.00218751	-4.76821	Small_Intestine_Terminal_Ileum	2.22822e-09	3.50568e-06	5.98023	NA	NA	NA	1	1	1	0	3	-0.297664	5.15365	-0.72251	4.71702	0.9459	-5.92206	NA	NA	0.76596	2.5546e-07	0.469981	2.39328e-06	0.344199	3.17929e-09	NA	NA	0.909145	0.00017112	0.922058	0.00300452	0.876809	5.73731e-06	NA	NA
IL18R1	7.476e-08	6.29515e-05	5.37934	Artery_Aorta	1.85872e-06	0.00218751	-4.76821	Spleen	2.22822e-09	4.80942e-06	5.98023	NA	NA	NA	1	1	1	0	3	-0.297664	5.15365	-0.72251	4.71702	0.9459	-5.92206	NA	NA	0.76596	2.5546e-07	0.469981	2.39328e-06	0.344199	3.17929e-09	NA	NA	0.909145	0.00017112	0.922058	0.00300452	0.865101	7.67089e-06	NA	NA
IL18R1	7.476e-08	6.29515e-05	5.37934	Artery_Aorta	1.85872e-06	0.00218751	-4.76821	Stomach	2.22822e-09	6.53564e-06	5.98023	NA	NA	NA	1	1	1	0	3	-0.297664	5.15365	-0.72251	4.71702	0.9459	-5.92206	NA	NA	0.76596	2.5546e-07	0.469981	2.39328e-06	0.344199	3.17929e-09	NA	NA	0.909145	0.00017112	0.922058	0.00300452	0.876171	1.00582e-05	NA	NA
IL18R1	7.476e-08	6.29515e-05	5.37934	Artery_Aorta	1.85872e-06	0.00218751	-4.76821	Thyroid	2.22822e-09	4.76982e-06	5.98023	NA	NA	NA	1	1	1	0	3	-0.297664	5.15365	-0.72251	4.71702	0.9459	-5.92206	NA	NA	0.76596	2.5546e-07	0.469981	2.39328e-06	0.344199	3.17929e-09	NA	NA	0.909145	0.00017112	0.922058	0.00300452	0.868366	8.2037e-06	NA	NA
IL18R1	7.476e-08	6.29515e-05	5.37934	Artery_Aorta	1.85872e-06	0.00218751	-4.76821	smultixcan	2.22822e-09	4.97144e-06	5.98023	NA	NA	NA	1	1	1	0	3	-0.297664	5.15365	-0.72251	4.71702	0.9459	-5.92206	NA	NA	0.76596	2.5546e-07	0.469981	2.39328e-06	0.344199	3.17929e-09	NA	NA	0.909145	0.00017112	0.922058	0.00300452	0.860308	7.52786e-06	NA	NA
IL18R1	7.476e-08	6.29515e-05	5.37934	Liver	6.51506e-07	0.00115564	-4.97529	Adipose_Subcutaneous	2.22822e-09	4.89111e-06	5.98023	NA	NA	NA	1	1	1	0	3	-0.297664	5.15365	-0.73646	4.92565	0.9459	-5.92206	NA	NA	0.76596	2.5546e-07	0.461451	8.40818e-07	0.344199	3.17929e-09	NA	NA	0.909145	0.00017112	0.911221	0.00114057	0.868511	7.79562e-06	NA	NA
IL18R1	7.476e-08	6.29515e-05	5.37934	Liver	6.51506e-07	0.00115564	-4.97529	Adipose_Visceral_Omentum	2.22822e-09	4.71936e-06	5.98023	NA	NA	NA	1	1	1	0	3	-0.297664	5.15365	-0.73646	4.92565	0.9459	-5.92206	NA	NA	0.76596	2.5546e-07	0.461451	8.40818e-07	0.344199	3.17929e-09	NA	NA	0.909145	0.00017112	0.911221	0.00114057	0.865408	8.12162e-06	NA	NA
IL18R1	7.476e-08	6.29515e-05	5.37934	Liver	6.51506e-07	0.00115564	-4.97529	Adrenal_Gland	2.22822e-09	6.64788e-06	5.98023	NA	NA	NA	1	1	1	0	3	-0.297664	5.15365	-0.73646	4.92565	0.9459	-5.92206	NA	NA	0.76596	2.5546e-07	0.461451	8.40818e-07	0.344199	3.17929e-09	NA	NA	0.909145	0.00017112	0.911221	0.00114057	0.87548	1.14641e-05	NA	NA
IL18R1	7.476e-08	6.29515e-05	5.37934	Liver	6.51506e-07	0.00115564	-4.97529	Artery_Aorta	2.22822e-09	7.39211e-06	5.98023	NA	NA	NA	1	1	1	0	3	-0.297664	5.15365	-0.73646	4.92565	0.9459	-5.92206	NA	NA	0.76596	2.5546e-07	0.461451	8.40818e-07	0.344199	3.17929e-09	NA	NA	0.909145	0.00017112	0.911221	0.00114057	0.869814	1.13487e-05	NA	NA
IL18R1	7.476e-08	6.29515e-05	5.37934	Liver	6.51506e-07	0.00115564	-4.97529	Breast_Mammary_Tissue	2.22822e-09	5.00595e-06	5.98023	NA	NA	NA	1	1	1	0	3	-0.297664	5.15365	-0.73646	4.92565	0.9459	-5.92206	NA	NA	0.76596	2.5546e-07	0.461451	8.40818e-07	0.344199	3.17929e-09	NA	NA	0.909145	0.00017112	0.911221	0.00114057	0.872176	1.02278e-05	NA	NA
IL18R1	7.476e-08	6.29515e-05	5.37934	Liver	6.51506e-07	0.00115564	-4.97529	Cells_Cultured_fibroblasts	2.22822e-09	5.44086e-06	5.98023	NA	NA	NA	1	1	1	0	3	-0.297664	5.15365	-0.73646	4.92565	0.9459	-5.92206	NA	NA	0.76596	2.5546e-07	0.461451	8.40818e-07	0.344199	3.17929e-09	NA	NA	0.909145	0.00017112	0.911221	0.00114057	0.863518	9.38526e-06	NA	NA
IL18R1	7.476e-08	6.29515e-05	5.37934	Liver	6.51506e-07	0.00115564	-4.97529	Cells_EBV-transformed_lymphocytes	2.22822e-09	3.80961e-06	5.98023	NA	NA	NA	1	1	1	0	3	-0.297664	5.15365	-0.73646	4.92565	0.9459	-5.92206	NA	NA	0.76596	2.5546e-07	0.461451	8.40818e-07	0.344199	3.17929e-09	NA	NA	0.909145	0.00017112	0.911221	0.00114057	0.865853	6.18393e-06	NA	NA
IL18R1	7.476e-08	6.29515e-05	5.37934	Liver	6.51506e-07	0.00115564	-4.97529	Colon_Sigmoid	2.22822e-09	5.03057e-06	5.98023	NA	NA	NA	1	1	1	0	3	-0.297664	5.15365	-0.73646	4.92565	0.9459	-5.92206	NA	NA	0.76596	2.5546e-07	0.461451	8.40818e-07	0.344199	3.17929e-09	NA	NA	0.909145	0.00017112	0.911221	0.00114057	0.875224	8.01108e-06	NA	NA
IL18R1	7.476e-08	6.29515e-05	5.37934	Liver	6.51506e-07	0.00115564	-4.97529	Colon_Transverse	2.22822e-09	3.53723e-06	5.98023	NA	NA	NA	1	1	1	0	3	-0.297664	5.15365	-0.73646	4.92565	0.9459	-5.92206	NA	NA	0.76596	2.5546e-07	0.461451	8.40818e-07	0.344199	3.17929e-09	NA	NA	0.909145	0.00017112	0.911221	0.00114057	0.875502	6.08927e-06	NA	NA
IL18R1	7.476e-08	6.29515e-05	5.37934	Liver	6.51506e-07	0.00115564	-4.97529	Esophagus_Gastroesophageal_Junction	2.22822e-09	4.60144e-06	5.98023	NA	NA	NA	1	1	1	0	3	-0.297664	5.15365	-0.73646	4.92565	0.9459	-5.92206	NA	NA	0.76596	2.5546e-07	0.461451	8.40818e-07	0.344199	3.17929e-09	NA	NA	0.909145	0.00017112	0.911221	0.00114057	0.872624	8.58037e-06	NA	NA
IL18R1	7.476e-08	6.29515e-05	5.37934	Liver	6.51506e-07	0.00115564	-4.97529	Heart_Atrial_Appendage	2.22822e-09	7.56193e-06	5.98023	NA	NA	NA	1	1	1	0	3	-0.297664	5.15365	-0.73646	4.92565	0.9459	-5.92206	NA	NA	0.76596	2.5546e-07	0.461451	8.40818e-07	0.344199	3.17929e-09	NA	NA	0.909145	0.00017112	0.911221	0.00114057	0.869439	1.01638e-05	NA	NA
IL18R1	7.476e-08	6.29515e-05	5.37934	Liver	6.51506e-07	0.00115564	-4.97529	Heart_Left_Ventricle	2.22822e-09	4.72308e-06	5.98023	NA	NA	NA	1	1	1	0	3	-0.297664	5.15365	-0.73646	4.92565	0.9459	-5.92206	NA	NA	0.76596	2.5546e-07	0.461451	8.40818e-07	0.344199	3.17929e-09	NA	NA	0.909145	0.00017112	0.911221	0.00114057	0.876185	7.33112e-06	NA	NA
IL18R1	7.476e-08	6.29515e-05	5.37934	Liver	6.51506e-07	0.00115564	-4.97529	Nerve_Tibial	2.22822e-09	5.62718e-06	5.98023	NA	NA	NA	1	1	1	0	3	-0.297664	5.15365	-0.73646	4.92565	0.9459	-5.92206	NA	NA	0.76596	2.5546e-07	0.461451	8.40818e-07	0.344199	3.17929e-09	NA	NA	0.909145	0.00017112	0.911221	0.00114057	0.869993	9.65206e-06	NA	NA
IL18R1	7.476e-08	6.29515e-05	5.37934	Liver	6.51506e-07	0.00115564	-4.97529	Skin_Not_Sun_Exposed_Suprapubic	2.22822e-09	5.64225e-06	5.98023	NA	NA	NA	1	1	1	0	3	-0.297664	5.15365	-0.73646	4.92565	0.9459	-5.92206	NA	NA	0.76596	2.5546e-07	0.461451	8.40818e-07	0.344199	3.17929e-09	NA	NA	0.909145	0.00017112	0.911221	0.00114057	0.877696	8.89698e-06	NA	NA
IL18R1	7.476e-08	6.29515e-05	5.37934	Liver	6.51506e-07	0.00115564	-4.97529	Skin_Sun_Exposed_Lower_leg	2.22822e-09	5.6856e-06	5.98023	NA	NA	NA	1	1	1	0	3	-0.297664	5.15365	-0.73646	4.92565	0.9459	-5.92206	NA	NA	0.76596	2.5546e-07	0.461451	8.40818e-07	0.344199	3.17929e-09	NA	NA	0.909145	0.00017112	0.911221	0.00114057	0.873756	9.78845e-06	NA	NA
IL18R1	7.476e-08	6.29515e-05	5.37934	Liver	6.51506e-07	0.00115564	-4.97529	Small_Intestine_Terminal_Ileum	2.22822e-09	3.50568e-06	5.98023	NA	NA	NA	1	1	1	0	3	-0.297664	5.15365	-0.73646	4.92565	0.9459	-5.92206	NA	NA	0.76596	2.5546e-07	0.461451	8.40818e-07	0.344199	3.17929e-09	NA	NA	0.909145	0.00017112	0.911221	0.00114057	0.876809	5.73731e-06	NA	NA
IL18R1	7.476e-08	6.29515e-05	5.37934	Liver	6.51506e-07	0.00115564	-4.97529	Spleen	2.22822e-09	4.80942e-06	5.98023	NA	NA	NA	1	1	1	0	3	-0.297664	5.15365	-0.73646	4.92565	0.9459	-5.92206	NA	NA	0.76596	2.5546e-07	0.461451	8.40818e-07	0.344199	3.17929e-09	NA	NA	0.909145	0.00017112	0.911221	0.00114057	0.865101	7.67089e-06	NA	NA
IL18R1	7.476e-08	6.29515e-05	5.37934	Liver	6.51506e-07	0.00115564	-4.97529	Stomach	2.22822e-09	6.53564e-06	5.98023	NA	NA	NA	1	1	1	0	3	-0.297664	5.15365	-0.73646	4.92565	0.9459	-5.92206	NA	NA	0.76596	2.5546e-07	0.461451	8.40818e-07	0.344199	3.17929e-09	NA	NA	0.909145	0.00017112	0.911221	0.00114057	0.876171	1.00582e-05	NA	NA
IL18R1	7.476e-08	6.29515e-05	5.37934	Liver	6.51506e-07	0.00115564	-4.97529	Thyroid	2.22822e-09	4.76982e-06	5.98023	NA	NA	NA	1	1	1	0	3	-0.297664	5.15365	-0.73646	4.92565	0.9459	-5.92206	NA	NA	0.76596	2.5546e-07	0.461451	8.40818e-07	0.344199	3.17929e-09	NA	NA	0.909145	0.00017112	0.911221	0.00114057	0.868366	8.2037e-06	NA	NA
IL18R1	7.476e-08	6.29515e-05	5.37934	Liver	6.51506e-07	0.00115564	-4.97529	smultixcan	2.22822e-09	4.97144e-06	5.98023	NA	NA	NA	1	1	1	0	3	-0.297664	5.15365	-0.73646	4.92565	0.9459	-5.92206	NA	NA	0.76596	2.5546e-07	0.461451	8.40818e-07	0.344199	3.17929e-09	NA	NA	0.909145	0.00017112	0.911221	0.00114057	0.860308	7.52786e-06	NA	NA
IL18R1	7.476e-08	6.29515e-05	5.37934	Stomach	6.51506e-07	0.000928861	-4.97529	Adipose_Subcutaneous	2.22822e-09	4.89111e-06	5.98023	NA	NA	NA	1	1	1	0	3	-0.297664	5.15365	-0.550961	4.92565	0.9459	-5.92206	NA	NA	0.76596	2.5546e-07	0.581661	8.40818e-07	0.344199	3.17929e-09	NA	NA	0.909145	0.00017112	0.949709	0.000848105	0.868511	7.79562e-06	NA	NA
IL18R1	7.476e-08	6.29515e-05	5.37934	Stomach	6.51506e-07	0.000928861	-4.97529	Adipose_Visceral_Omentum	2.22822e-09	4.71936e-06	5.98023	NA	NA	NA	1	1	1	0	3	-0.297664	5.15365	-0.550961	4.92565	0.9459	-5.92206	NA	NA	0.76596	2.5546e-07	0.581661	8.40818e-07	0.344199	3.17929e-09	NA	NA	0.909145	0.00017112	0.949709	0.000848105	0.865408	8.12162e-06	NA	NA
IL18R1	7.476e-08	6.29515e-05	5.37934	Stomach	6.51506e-07	0.000928861	-4.97529	Adrenal_Gland	2.22822e-09	6.64788e-06	5.98023	NA	NA	NA	1	1	1	0	3	-0.297664	5.15365	-0.550961	4.92565	0.9459	-5.92206	NA	NA	0.76596	2.5546e-07	0.581661	8.40818e-07	0.344199	3.17929e-09	NA	NA	0.909145	0.00017112	0.949709	0.000848105	0.87548	1.14641e-05	NA	NA
IL18R1	7.476e-08	6.29515e-05	5.37934	Stomach	6.51506e-07	0.000928861	-4.97529	Artery_Aorta	2.22822e-09	7.39211e-06	5.98023	NA	NA	NA	1	1	1	0	3	-0.297664	5.15365	-0.550961	4.92565	0.9459	-5.92206	NA	NA	0.76596	2.5546e-07	0.581661	8.40818e-07	0.344199	3.17929e-09	NA	NA	0.909145	0.00017112	0.949709	0.000848105	0.869814	1.13487e-05	NA	NA
IL18R1	7.476e-08	6.29515e-05	5.37934	Stomach	6.51506e-07	0.000928861	-4.97529	Breast_Mammary_Tissue	2.22822e-09	5.00595e-06	5.98023	NA	NA	NA	1	1	1	0	3	-0.297664	5.15365	-0.550961	4.92565	0.9459	-5.92206	NA	NA	0.76596	2.5546e-07	0.581661	8.40818e-07	0.344199	3.17929e-09	NA	NA	0.909145	0.00017112	0.949709	0.000848105	0.872176	1.02278e-05	NA	NA
IL18R1	7.476e-08	6.29515e-05	5.37934	Stomach	6.51506e-07	0.000928861	-4.97529	Cells_Cultured_fibroblasts	2.22822e-09	5.44086e-06	5.98023	NA	NA	NA	1	1	1	0	3	-0.297664	5.15365	-0.550961	4.92565	0.9459	-5.92206	NA	NA	0.76596	2.5546e-07	0.581661	8.40818e-07	0.344199	3.17929e-09	NA	NA	0.909145	0.00017112	0.949709	0.000848105	0.863518	9.38526e-06	NA	NA
IL18R1	7.476e-08	6.29515e-05	5.37934	Stomach	6.51506e-07	0.000928861	-4.97529	Cells_EBV-transformed_lymphocytes	2.22822e-09	3.80961e-06	5.98023	NA	NA	NA	1	1	1	0	3	-0.297664	5.15365	-0.550961	4.92565	0.9459	-5.92206	NA	NA	0.76596	2.5546e-07	0.581661	8.40818e-07	0.344199	3.17929e-09	NA	NA	0.909145	0.00017112	0.949709	0.000848105	0.865853	6.18393e-06	NA	NA
IL18R1	7.476e-08	6.29515e-05	5.37934	Stomach	6.51506e-07	0.000928861	-4.97529	Colon_Sigmoid	2.22822e-09	5.03057e-06	5.98023	NA	NA	NA	1	1	1	0	3	-0.297664	5.15365	-0.550961	4.92565	0.9459	-5.92206	NA	NA	0.76596	2.5546e-07	0.581661	8.40818e-07	0.344199	3.17929e-09	NA	NA	0.909145	0.00017112	0.949709	0.000848105	0.875224	8.01108e-06	NA	NA
IL18R1	7.476e-08	6.29515e-05	5.37934	Stomach	6.51506e-07	0.000928861	-4.97529	Colon_Transverse	2.22822e-09	3.53723e-06	5.98023	NA	NA	NA	1	1	1	0	3	-0.297664	5.15365	-0.550961	4.92565	0.9459	-5.92206	NA	NA	0.76596	2.5546e-07	0.581661	8.40818e-07	0.344199	3.17929e-09	NA	NA	0.909145	0.00017112	0.949709	0.000848105	0.875502	6.08927e-06	NA	NA
IL18R1	7.476e-08	6.29515e-05	5.37934	Stomach	6.51506e-07	0.000928861	-4.97529	Esophagus_Gastroesophageal_Junction	2.22822e-09	4.60144e-06	5.98023	NA	NA	NA	1	1	1	0	3	-0.297664	5.15365	-0.550961	4.92565	0.9459	-5.92206	NA	NA	0.76596	2.5546e-07	0.581661	8.40818e-07	0.344199	3.17929e-09	NA	NA	0.909145	0.00017112	0.949709	0.000848105	0.872624	8.58037e-06	NA	NA
IL18R1	7.476e-08	6.29515e-05	5.37934	Stomach	6.51506e-07	0.000928861	-4.97529	Heart_Atrial_Appendage	2.22822e-09	7.56193e-06	5.98023	NA	NA	NA	1	1	1	0	3	-0.297664	5.15365	-0.550961	4.92565	0.9459	-5.92206	NA	NA	0.76596	2.5546e-07	0.581661	8.40818e-07	0.344199	3.17929e-09	NA	NA	0.909145	0.00017112	0.949709	0.000848105	0.869439	1.01638e-05	NA	NA
IL18R1	7.476e-08	6.29515e-05	5.37934	Stomach	6.51506e-07	0.000928861	-4.97529	Heart_Left_Ventricle	2.22822e-09	4.72308e-06	5.98023	NA	NA	NA	1	1	1	0	3	-0.297664	5.15365	-0.550961	4.92565	0.9459	-5.92206	NA	NA	0.76596	2.5546e-07	0.581661	8.40818e-07	0.344199	3.17929e-09	NA	NA	0.909145	0.00017112	0.949709	0.000848105	0.876185	7.33112e-06	NA	NA
IL18R1	7.476e-08	6.29515e-05	5.37934	Stomach	6.51506e-07	0.000928861	-4.97529	Nerve_Tibial	2.22822e-09	5.62718e-06	5.98023	NA	NA	NA	1	1	1	0	3	-0.297664	5.15365	-0.550961	4.92565	0.9459	-5.92206	NA	NA	0.76596	2.5546e-07	0.581661	8.40818e-07	0.344199	3.17929e-09	NA	NA	0.909145	0.00017112	0.949709	0.000848105	0.869993	9.65206e-06	NA	NA
IL18R1	7.476e-08	6.29515e-05	5.37934	Stomach	6.51506e-07	0.000928861	-4.97529	Skin_Not_Sun_Exposed_Suprapubic	2.22822e-09	5.64225e-06	5.98023	NA	NA	NA	1	1	1	0	3	-0.297664	5.15365	-0.550961	4.92565	0.9459	-5.92206	NA	NA	0.76596	2.5546e-07	0.581661	8.40818e-07	0.344199	3.17929e-09	NA	NA	0.909145	0.00017112	0.949709	0.000848105	0.877696	8.89698e-06	NA	NA
IL18R1	7.476e-08	6.29515e-05	5.37934	Stomach	6.51506e-07	0.000928861	-4.97529	Skin_Sun_Exposed_Lower_leg	2.22822e-09	5.6856e-06	5.98023	NA	NA	NA	1	1	1	0	3	-0.297664	5.15365	-0.550961	4.92565	0.9459	-5.92206	NA	NA	0.76596	2.5546e-07	0.581661	8.40818e-07	0.344199	3.17929e-09	NA	NA	0.909145	0.00017112	0.949709	0.000848105	0.873756	9.78845e-06	NA	NA
IL18R1	7.476e-08	6.29515e-05	5.37934	Stomach	6.51506e-07	0.000928861	-4.97529	Small_Intestine_Terminal_Ileum	2.22822e-09	3.50568e-06	5.98023	NA	NA	NA	1	1	1	0	3	-0.297664	5.15365	-0.550961	4.92565	0.9459	-5.92206	NA	NA	0.76596	2.5546e-07	0.581661	8.40818e-07	0.344199	3.17929e-09	NA	NA	0.909145	0.00017112	0.949709	0.000848105	0.876809	5.73731e-06	NA	NA
IL18R1	7.476e-08	6.29515e-05	5.37934	Stomach	6.51506e-07	0.000928861	-4.97529	Spleen	2.22822e-09	4.80942e-06	5.98023	NA	NA	NA	1	1	1	0	3	-0.297664	5.15365	-0.550961	4.92565	0.9459	-5.92206	NA	NA	0.76596	2.5546e-07	0.581661	8.40818e-07	0.344199	3.17929e-09	NA	NA	0.909145	0.00017112	0.949709	0.000848105	0.865101	7.67089e-06	NA	NA
IL18R1	7.476e-08	6.29515e-05	5.37934	Stomach	6.51506e-07	0.000928861	-4.97529	Stomach	2.22822e-09	6.53564e-06	5.98023	NA	NA	NA	1	1	1	0	3	-0.297664	5.15365	-0.550961	4.92565	0.9459	-5.92206	NA	NA	0.76596	2.5546e-07	0.581661	8.40818e-07	0.344199	3.17929e-09	NA	NA	0.909145	0.00017112	0.949709	0.000848105	0.876171	1.00582e-05	NA	NA
IL18R1	7.476e-08	6.29515e-05	5.37934	Stomach	6.51506e-07	0.000928861	-4.97529	Thyroid	2.22822e-09	4.76982e-06	5.98023	NA	NA	NA	1	1	1	0	3	-0.297664	5.15365	-0.550961	4.92565	0.9459	-5.92206	NA	NA	0.76596	2.5546e-07	0.581661	8.40818e-07	0.344199	3.17929e-09	NA	NA	0.909145	0.00017112	0.949709	0.000848105	0.868366	8.2037e-06	NA	NA
IL18R1	7.476e-08	6.29515e-05	5.37934	Stomach	6.51506e-07	0.000928861	-4.97529	smultixcan	2.22822e-09	4.97144e-06	5.98023	NA	NA	NA	1	1	1	0	3	-0.297664	5.15365	-0.550961	4.92565	0.9459	-5.92206	NA	NA	0.76596	2.5546e-07	0.581661	8.40818e-07	0.344199	3.17929e-09	NA	NA	0.909145	0.00017112	0.949709	0.000848105	0.860308	7.52786e-06	NA	NA
IL18R1	7.476e-08	6.29515e-05	5.37934	smultixcan	2.02815e-07	0.000195615	-0.111493	Adipose_Subcutaneous	2.22822e-09	4.89111e-06	5.98023	NA	NA	NA	1	1	1	0	3	-0.297664	5.15365	-0.0303464	0.243514	0.9459	-5.92206	NA	NA	0.76596	2.5546e-07	0.80465	4.5736e-09	0.344199	3.17929e-09	NA	NA	0.909145	0.00017112	0.956201	6.24011e-06	0.868511	7.79562e-06	NA	NA
IL18R1	7.476e-08	6.29515e-05	5.37934	smultixcan	2.02815e-07	0.000195615	-0.111493	Adipose_Visceral_Omentum	2.22822e-09	4.71936e-06	5.98023	NA	NA	NA	1	1	1	0	3	-0.297664	5.15365	-0.0303464	0.243514	0.9459	-5.92206	NA	NA	0.76596	2.5546e-07	0.80465	4.5736e-09	0.344199	3.17929e-09	NA	NA	0.909145	0.00017112	0.956201	6.24011e-06	0.865408	8.12162e-06	NA	NA
IL18R1	7.476e-08	6.29515e-05	5.37934	smultixcan	2.02815e-07	0.000195615	-0.111493	Adrenal_Gland	2.22822e-09	6.64788e-06	5.98023	NA	NA	NA	1	1	1	0	3	-0.297664	5.15365	-0.0303464	0.243514	0.9459	-5.92206	NA	NA	0.76596	2.5546e-07	0.80465	4.5736e-09	0.344199	3.17929e-09	NA	NA	0.909145	0.00017112	0.956201	6.24011e-06	0.87548	1.14641e-05	NA	NA
IL18R1	7.476e-08	6.29515e-05	5.37934	smultixcan	2.02815e-07	0.000195615	-0.111493	Artery_Aorta	2.22822e-09	7.39211e-06	5.98023	NA	NA	NA	1	1	1	0	3	-0.297664	5.15365	-0.0303464	0.243514	0.9459	-5.92206	NA	NA	0.76596	2.5546e-07	0.80465	4.5736e-09	0.344199	3.17929e-09	NA	NA	0.909145	0.00017112	0.956201	6.24011e-06	0.869814	1.13487e-05	NA	NA
IL18R1	7.476e-08	6.29515e-05	5.37934	smultixcan	2.02815e-07	0.000195615	-0.111493	Breast_Mammary_Tissue	2.22822e-09	5.00595e-06	5.98023	NA	NA	NA	1	1	1	0	3	-0.297664	5.15365	-0.0303464	0.243514	0.9459	-5.92206	NA	NA	0.76596	2.5546e-07	0.80465	4.5736e-09	0.344199	3.17929e-09	NA	NA	0.909145	0.00017112	0.956201	6.24011e-06	0.872176	1.02278e-05	NA	NA
IL18R1	7.476e-08	6.29515e-05	5.37934	smultixcan	2.02815e-07	0.000195615	-0.111493	Cells_Cultured_fibroblasts	2.22822e-09	5.44086e-06	5.98023	NA	NA	NA	1	1	1	0	3	-0.297664	5.15365	-0.0303464	0.243514	0.9459	-5.92206	NA	NA	0.76596	2.5546e-07	0.80465	4.5736e-09	0.344199	3.17929e-09	NA	NA	0.909145	0.00017112	0.956201	6.24011e-06	0.863518	9.38526e-06	NA	NA
IL18R1	7.476e-08	6.29515e-05	5.37934	smultixcan	2.02815e-07	0.000195615	-0.111493	Cells_EBV-transformed_lymphocytes	2.22822e-09	3.80961e-06	5.98023	NA	NA	NA	1	1	1	0	3	-0.297664	5.15365	-0.0303464	0.243514	0.9459	-5.92206	NA	NA	0.76596	2.5546e-07	0.80465	4.5736e-09	0.344199	3.17929e-09	NA	NA	0.909145	0.00017112	0.956201	6.24011e-06	0.865853	6.18393e-06	NA	NA
IL18R1	7.476e-08	6.29515e-05	5.37934	smultixcan	2.02815e-07	0.000195615	-0.111493	Colon_Sigmoid	2.22822e-09	5.03057e-06	5.98023	NA	NA	NA	1	1	1	0	3	-0.297664	5.15365	-0.0303464	0.243514	0.9459	-5.92206	NA	NA	0.76596	2.5546e-07	0.80465	4.5736e-09	0.344199	3.17929e-09	NA	NA	0.909145	0.00017112	0.956201	6.24011e-06	0.875224	8.01108e-06	NA	NA
IL18R1	7.476e-08	6.29515e-05	5.37934	smultixcan	2.02815e-07	0.000195615	-0.111493	Colon_Transverse	2.22822e-09	3.53723e-06	5.98023	NA	NA	NA	1	1	1	0	3	-0.297664	5.15365	-0.0303464	0.243514	0.9459	-5.92206	NA	NA	0.76596	2.5546e-07	0.80465	4.5736e-09	0.344199	3.17929e-09	NA	NA	0.909145	0.00017112	0.956201	6.24011e-06	0.875502	6.08927e-06	NA	NA
IL18R1	7.476e-08	6.29515e-05	5.37934	smultixcan	2.02815e-07	0.000195615	-0.111493	Esophagus_Gastroesophageal_Junction	2.22822e-09	4.60144e-06	5.98023	NA	NA	NA	1	1	1	0	3	-0.297664	5.15365	-0.0303464	0.243514	0.9459	-5.92206	NA	NA	0.76596	2.5546e-07	0.80465	4.5736e-09	0.344199	3.17929e-09	NA	NA	0.909145	0.00017112	0.956201	6.24011e-06	0.872624	8.58037e-06	NA	NA
IL18R1	7.476e-08	6.29515e-05	5.37934	smultixcan	2.02815e-07	0.000195615	-0.111493	Heart_Atrial_Appendage	2.22822e-09	7.56193e-06	5.98023	NA	NA	NA	1	1	1	0	3	-0.297664	5.15365	-0.0303464	0.243514	0.9459	-5.92206	NA	NA	0.76596	2.5546e-07	0.80465	4.5736e-09	0.344199	3.17929e-09	NA	NA	0.909145	0.00017112	0.956201	6.24011e-06	0.869439	1.01638e-05	NA	NA
IL18R1	7.476e-08	6.29515e-05	5.37934	smultixcan	2.02815e-07	0.000195615	-0.111493	Heart_Left_Ventricle	2.22822e-09	4.72308e-06	5.98023	NA	NA	NA	1	1	1	0	3	-0.297664	5.15365	-0.0303464	0.243514	0.9459	-5.92206	NA	NA	0.76596	2.5546e-07	0.80465	4.5736e-09	0.344199	3.17929e-09	NA	NA	0.909145	0.00017112	0.956201	6.24011e-06	0.876185	7.33112e-06	NA	NA
IL18R1	7.476e-08	6.29515e-05	5.37934	smultixcan	2.02815e-07	0.000195615	-0.111493	Nerve_Tibial	2.22822e-09	5.62718e-06	5.98023	NA	NA	NA	1	1	1	0	3	-0.297664	5.15365	-0.0303464	0.243514	0.9459	-5.92206	NA	NA	0.76596	2.5546e-07	0.80465	4.5736e-09	0.344199	3.17929e-09	NA	NA	0.909145	0.00017112	0.956201	6.24011e-06	0.869993	9.65206e-06	NA	NA
IL18R1	7.476e-08	6.29515e-05	5.37934	smultixcan	2.02815e-07	0.000195615	-0.111493	Skin_Not_Sun_Exposed_Suprapubic	2.22822e-09	5.64225e-06	5.98023	NA	NA	NA	1	1	1	0	3	-0.297664	5.15365	-0.0303464	0.243514	0.9459	-5.92206	NA	NA	0.76596	2.5546e-07	0.80465	4.5736e-09	0.344199	3.17929e-09	NA	NA	0.909145	0.00017112	0.956201	6.24011e-06	0.877696	8.89698e-06	NA	NA
IL18R1	7.476e-08	6.29515e-05	5.37934	smultixcan	2.02815e-07	0.000195615	-0.111493	Skin_Sun_Exposed_Lower_leg	2.22822e-09	5.6856e-06	5.98023	NA	NA	NA	1	1	1	0	3	-0.297664	5.15365	-0.0303464	0.243514	0.9459	-5.92206	NA	NA	0.76596	2.5546e-07	0.80465	4.5736e-09	0.344199	3.17929e-09	NA	NA	0.909145	0.00017112	0.956201	6.24011e-06	0.873756	9.78845e-06	NA	NA
IL18R1	7.476e-08	6.29515e-05	5.37934	smultixcan	2.02815e-07	0.000195615	-0.111493	Small_Intestine_Terminal_Ileum	2.22822e-09	3.50568e-06	5.98023	NA	NA	NA	1	1	1	0	3	-0.297664	5.15365	-0.0303464	0.243514	0.9459	-5.92206	NA	NA	0.76596	2.5546e-07	0.80465	4.5736e-09	0.344199	3.17929e-09	NA	NA	0.909145	0.00017112	0.956201	6.24011e-06	0.876809	5.73731e-06	NA	NA
IL18R1	7.476e-08	6.29515e-05	5.37934	smultixcan	2.02815e-07	0.000195615	-0.111493	Spleen	2.22822e-09	4.80942e-06	5.98023	NA	NA	NA	1	1	1	0	3	-0.297664	5.15365	-0.0303464	0.243514	0.9459	-5.92206	NA	NA	0.76596	2.5546e-07	0.80465	4.5736e-09	0.344199	3.17929e-09	NA	NA	0.909145	0.00017112	0.956201	6.24011e-06	0.865101	7.67089e-06	NA	NA
IL18R1	7.476e-08	6.29515e-05	5.37934	smultixcan	2.02815e-07	0.000195615	-0.111493	Stomach	2.22822e-09	6.53564e-06	5.98023	NA	NA	NA	1	1	1	0	3	-0.297664	5.15365	-0.0303464	0.243514	0.9459	-5.92206	NA	NA	0.76596	2.5546e-07	0.80465	4.5736e-09	0.344199	3.17929e-09	NA	NA	0.909145	0.00017112	0.956201	6.24011e-06	0.876171	1.00582e-05	NA	NA
IL18R1	7.476e-08	6.29515e-05	5.37934	smultixcan	2.02815e-07	0.000195615	-0.111493	Thyroid	2.22822e-09	4.76982e-06	5.98023	NA	NA	NA	1	1	1	0	3	-0.297664	5.15365	-0.0303464	0.243514	0.9459	-5.92206	NA	NA	0.76596	2.5546e-07	0.80465	4.5736e-09	0.344199	3.17929e-09	NA	NA	0.909145	0.00017112	0.956201	6.24011e-06	0.868366	8.2037e-06	NA	NA
IL18R1	7.476e-08	6.29515e-05	5.37934	smultixcan	2.02815e-07	0.000195615	-0.111493	smultixcan	2.22822e-09	4.97144e-06	5.98023	NA	NA	NA	1	1	1	0	3	-0.297664	5.15365	-0.0303464	0.243514	0.9459	-5.92206	NA	NA	0.76596	2.5546e-07	0.80465	4.5736e-09	0.344199	3.17929e-09	NA	NA	0.909145	0.00017112	0.956201	6.24011e-06	0.860308	7.52786e-06	NA	NA
ERBB2	1.192e-07	9.58097e-05	-5.29472	Adipose_Subcutaneous	2.12728e-08	3.88052e-05	-5.60132	Artery_Tibial	6.67069e-09	1.39402e-05	-5.79901	NA	NA	NA	1	1	1	0	3	-1.8048	4.81847	-1.72997	5.39438	-2.19305	5.46452	NA	NA	0.071106	1.4466e-06	0.0836353	6.87607e-08	0.0283038	4.64167e-08	NA	NA	0.589626	0.000556664	0.692944	0.000147962	0.53474	7.56755e-05	NA	NA
ERBB2	1.192e-07	9.58097e-05	-5.29472	Adipose_Subcutaneous	2.12728e-08	3.88052e-05	-5.60132	Esophagus_Muscularis	6.51506e-07	0.000559286	4.97529	NA	NA	NA	1	1	1	0	3	-1.8048	4.81847	-1.72997	5.39438	-1.1551	-4.76186	NA	NA	0.071106	1.4466e-06	0.0836353	6.87607e-08	0.248048	1.91816e-06	NA	NA	0.589626	0.000556664	0.692944	0.000147962	0.824778	0.00133813	NA	NA
ERBB2	1.192e-07	9.58097e-05	-5.29472	Adipose_Subcutaneous	2.12728e-08	3.88052e-05	-5.60132	Muscle_Skeletal	1.17405e-06	0.00137912	-4.85997	NA	NA	NA	1	1	1	0	3	-1.8048	4.81847	-1.72997	5.39438	-1.23289	4.70599	NA	NA	0.071106	1.4466e-06	0.0836353	6.87607e-08	0.217618	2.52635e-06	NA	NA	0.589626	0.000556664	0.692944	0.000147962	0.807744	0.00229122	NA	NA
ERBB2	1.192e-07	9.58097e-05	-5.29472	Adipose_Subcutaneous	2.12728e-08	3.88052e-05	-5.60132	smultixcan	6.67069e-09	1.3424e-05	-5.79901	NA	NA	NA	1	1	1	0	3	-1.8048	4.81847	-1.72997	5.39438	-2.19305	5.46452	NA	NA	0.071106	1.4466e-06	0.0836353	6.87607e-08	0.0283038	4.64167e-08	NA	NA	0.589626	0.000556664	0.692944	0.000147962	0.517129	8.5863e-05	NA	NA
ERBB2	1.192e-07	9.58097e-05	-5.29472	Adipose_Visceral_Omentum	2.12728e-08	7.59369e-05	-5.60132	Artery_Tibial	6.67069e-09	1.39402e-05	-5.79901	NA	NA	NA	1	1	1	0	3	-1.8048	4.81847	-1.78779	5.39438	-2.19305	5.46452	NA	NA	0.071106	1.4466e-06	0.0738105	6.87607e-08	0.0283038	4.64167e-08	NA	NA	0.589626	0.000556664	0.679195	0.000175024	0.53474	7.56755e-05	NA	NA
ERBB2	1.192e-07	9.58097e-05	-5.29472	Adipose_Visceral_Omentum	2.12728e-08	7.59369e-05	-5.60132	Esophagus_Muscularis	6.51506e-07	0.000559286	4.97529	NA	NA	NA	1	1	1	0	3	-1.8048	4.81847	-1.78779	5.39438	-1.1551	-4.76186	NA	NA	0.071106	1.4466e-06	0.0738105	6.87607e-08	0.248048	1.91816e-06	NA	NA	0.589626	0.000556664	0.679195	0.000175024	0.824778	0.00133813	NA	NA
ERBB2	1.192e-07	9.58097e-05	-5.29472	Adipose_Visceral_Omentum	2.12728e-08	7.59369e-05	-5.60132	Muscle_Skeletal	1.17405e-06	0.00137912	-4.85997	NA	NA	NA	1	1	1	0	3	-1.8048	4.81847	-1.78779	5.39438	-1.23289	4.70599	NA	NA	0.071106	1.4466e-06	0.0738105	6.87607e-08	0.217618	2.52635e-06	NA	NA	0.589626	0.000556664	0.679195	0.000175024	0.807744	0.00229122	NA	NA
ERBB2	1.192e-07	9.58097e-05	-5.29472	Adipose_Visceral_Omentum	2.12728e-08	7.59369e-05	-5.60132	smultixcan	6.67069e-09	1.3424e-05	-5.79901	NA	NA	NA	1	1	1	0	3	-1.8048	4.81847	-1.78779	5.39438	-2.19305	5.46452	NA	NA	0.071106	1.4466e-06	0.0738105	6.87607e-08	0.0283038	4.64167e-08	NA	NA	0.589626	0.000556664	0.679195	0.000175024	0.517129	8.5863e-05	NA	NA
ERBB2	1.192e-07	9.58097e-05	-5.29472	Adrenal_Gland	1.77405e-06	0.00258526	-4.77759	Artery_Tibial	6.67069e-09	1.39402e-05	-5.79901	NA	NA	NA	1	1	1	0	3	-1.8048	4.81847	-0.635459	4.72128	-2.19305	5.46452	NA	NA	0.071106	1.4466e-06	0.525129	2.3436e-06	0.0283038	4.64167e-08	NA	NA	0.589626	0.000556664	0.946301	0.00195155	0.53474	7.56755e-05	NA	NA
ERBB2	1.192e-07	9.58097e-05	-5.29472	Adrenal_Gland	1.77405e-06	0.00258526	-4.77759	Esophagus_Muscularis	6.51506e-07	0.000559286	4.97529	NA	NA	NA	1	1	1	0	3	-1.8048	4.81847	-0.635459	4.72128	-1.1551	-4.76186	NA	NA	0.071106	1.4466e-06	0.525129	2.3436e-06	0.248048	1.91816e-06	NA	NA	0.589626	0.000556664	0.946301	0.00195155	0.824778	0.00133813	NA	NA
ERBB2	1.192e-07	9.58097e-05	-5.29472	Adrenal_Gland	1.77405e-06	0.00258526	-4.77759	Muscle_Skeletal	1.17405e-06	0.00137912	-4.85997	NA	NA	NA	1	1	1	0	3	-1.8048	4.81847	-0.635459	4.72128	-1.23289	4.70599	NA	NA	0.071106	1.4466e-06	0.525129	2.3436e-06	0.217618	2.52635e-06	NA	NA	0.589626	0.000556664	0.946301	0.00195155	0.807744	0.00229122	NA	NA
ERBB2	1.192e-07	9.58097e-05	-5.29472	Adrenal_Gland	1.77405e-06	0.00258526	-4.77759	smultixcan	6.67069e-09	1.3424e-05	-5.79901	NA	NA	NA	1	1	1	0	3	-1.8048	4.81847	-0.635459	4.72128	-2.19305	5.46452	NA	NA	0.071106	1.4466e-06	0.525129	2.3436e-06	0.0283038	4.64167e-08	NA	NA	0.589626	0.000556664	0.946301	0.00195155	0.517129	8.5863e-05	NA	NA
ERBB2	1.192e-07	9.58097e-05	-5.29472	Artery_Coronary	2.12728e-08	6.92076e-05	-5.60132	Artery_Tibial	6.67069e-09	1.39402e-05	-5.79901	NA	NA	NA	1	1	1	0	3	-1.8048	4.81847	-1.97725	5.39438	-2.19305	5.46452	NA	NA	0.071106	1.4466e-06	0.0480138	6.87607e-08	0.0283038	4.64167e-08	NA	NA	0.589626	0.000556664	0.641844	0.000273072	0.53474	7.56755e-05	NA	NA
ERBB2	1.192e-07	9.58097e-05	-5.29472	Artery_Coronary	2.12728e-08	6.92076e-05	-5.60132	Esophagus_Muscularis	6.51506e-07	0.000559286	4.97529	NA	NA	NA	1	1	1	0	3	-1.8048	4.81847	-1.97725	5.39438	-1.1551	-4.76186	NA	NA	0.071106	1.4466e-06	0.0480138	6.87607e-08	0.248048	1.91816e-06	NA	NA	0.589626	0.000556664	0.641844	0.000273072	0.824778	0.00133813	NA	NA
ERBB2	1.192e-07	9.58097e-05	-5.29472	Artery_Coronary	2.12728e-08	6.92076e-05	-5.60132	Muscle_Skeletal	1.17405e-06	0.00137912	-4.85997	NA	NA	NA	1	1	1	0	3	-1.8048	4.81847	-1.97725	5.39438	-1.23289	4.70599	NA	NA	0.071106	1.4466e-06	0.0480138	6.87607e-08	0.217618	2.52635e-06	NA	NA	0.589626	0.000556664	0.641844	0.000273072	0.807744	0.00229122	NA	NA
ERBB2	1.192e-07	9.58097e-05	-5.29472	Artery_Coronary	2.12728e-08	6.92076e-05	-5.60132	smultixcan	6.67069e-09	1.3424e-05	-5.79901	NA	NA	NA	1	1	1	0	3	-1.8048	4.81847	-1.97725	5.39438	-2.19305	5.46452	NA	NA	0.071106	1.4466e-06	0.0480138	6.87607e-08	0.0283038	4.64167e-08	NA	NA	0.589626	0.000556664	0.641844	0.000273072	0.517129	8.5863e-05	NA	NA
ERBB2	1.192e-07	9.58097e-05	-5.29472	Brain_Anterior_cingulate_cortex_BA24	2.12728e-08	0.000100259	-5.60132	Artery_Tibial	6.67069e-09	1.39402e-05	-5.79901	NA	NA	NA	1	1	1	0	3	-1.8048	4.81847	-1.59796	5.39438	-2.19305	5.46452	NA	NA	0.071106	1.4466e-06	0.110052	6.87607e-08	0.0283038	4.64167e-08	NA	NA	0.589626	0.000556664	0.734264	0.000198082	0.53474	7.56755e-05	NA	NA
ERBB2	1.192e-07	9.58097e-05	-5.29472	Brain_Anterior_cingulate_cortex_BA24	2.12728e-08	0.000100259	-5.60132	Esophagus_Muscularis	6.51506e-07	0.000559286	4.97529	NA	NA	NA	1	1	1	0	3	-1.8048	4.81847	-1.59796	5.39438	-1.1551	-4.76186	NA	NA	0.071106	1.4466e-06	0.110052	6.87607e-08	0.248048	1.91816e-06	NA	NA	0.589626	0.000556664	0.734264	0.000198082	0.824778	0.00133813	NA	NA
ERBB2	1.192e-07	9.58097e-05	-5.29472	Brain_Anterior_cingulate_cortex_BA24	2.12728e-08	0.000100259	-5.60132	Muscle_Skeletal	1.17405e-06	0.00137912	-4.85997	NA	NA	NA	1	1	1	0	3	-1.8048	4.81847	-1.59796	5.39438	-1.23289	4.70599	NA	NA	0.071106	1.4466e-06	0.110052	6.87607e-08	0.217618	2.52635e-06	NA	NA	0.589626	0.000556664	0.734264	0.000198082	0.807744	0.00229122	NA	NA
ERBB2	1.192e-07	9.58097e-05	-5.29472	Brain_Anterior_cingulate_cortex_BA24	2.12728e-08	0.000100259	-5.60132	smultixcan	6.67069e-09	1.3424e-05	-5.79901	NA	NA	NA	1	1	1	0	3	-1.8048	4.81847	-1.59796	5.39438	-2.19305	5.46452	NA	NA	0.071106	1.4466e-06	0.110052	6.87607e-08	0.0283038	4.64167e-08	NA	NA	0.589626	0.000556664	0.734264	0.000198082	0.517129	8.5863e-05	NA	NA
ERBB2	1.192e-07	9.58097e-05	-5.29472	Brain_Cerebellum	2.12728e-08	7.09803e-05	5.60132	Artery_Tibial	6.67069e-09	1.39402e-05	-5.79901	NA	NA	NA	1	1	1	0	3	-1.8048	4.81847	2.02598	-5.39438	-2.19305	5.46452	NA	NA	0.071106	1.4466e-06	0.0427669	6.87607e-08	0.0283038	4.64167e-08	NA	NA	0.589626	0.000556664	0.612128	0.000276991	0.53474	7.56755e-05	NA	NA
ERBB2	1.192e-07	9.58097e-05	-5.29472	Brain_Cerebellum	2.12728e-08	7.09803e-05	5.60132	Esophagus_Muscularis	6.51506e-07	0.000559286	4.97529	NA	NA	NA	1	1	1	0	3	-1.8048	4.81847	2.02598	-5.39438	-1.1551	-4.76186	NA	NA	0.071106	1.4466e-06	0.0427669	6.87607e-08	0.248048	1.91816e-06	NA	NA	0.589626	0.000556664	0.612128	0.000276991	0.824778	0.00133813	NA	NA
ERBB2	1.192e-07	9.58097e-05	-5.29472	Brain_Cerebellum	2.12728e-08	7.09803e-05	5.60132	Muscle_Skeletal	1.17405e-06	0.00137912	-4.85997	NA	NA	NA	1	1	1	0	3	-1.8048	4.81847	2.02598	-5.39438	-1.23289	4.70599	NA	NA	0.071106	1.4466e-06	0.0427669	6.87607e-08	0.217618	2.52635e-06	NA	NA	0.589626	0.000556664	0.612128	0.000276991	0.807744	0.00229122	NA	NA
ERBB2	1.192e-07	9.58097e-05	-5.29472	Brain_Cerebellum	2.12728e-08	7.09803e-05	5.60132	smultixcan	6.67069e-09	1.3424e-05	-5.79901	NA	NA	NA	1	1	1	0	3	-1.8048	4.81847	2.02598	-5.39438	-2.19305	5.46452	NA	NA	0.071106	1.4466e-06	0.0427669	6.87607e-08	0.0283038	4.64167e-08	NA	NA	0.589626	0.000556664	0.612128	0.000276991	0.517129	8.5863e-05	NA	NA
ERBB2	1.192e-07	9.58097e-05	-5.29472	Brain_Cortex	1.77405e-06	0.00577252	-4.77759	Artery_Tibial	6.67069e-09	1.39402e-05	-5.79901	NA	NA	NA	1	1	1	0	3	-1.8048	4.81847	-0.62542	4.72128	-2.19305	5.46452	NA	NA	0.071106	1.4466e-06	0.531696	2.3436e-06	0.0283038	4.64167e-08	NA	NA	0.589626	0.000556664	0.946486	0.00319927	0.53474	7.56755e-05	NA	NA
ERBB2	1.192e-07	9.58097e-05	-5.29472	Brain_Cortex	1.77405e-06	0.00577252	-4.77759	Esophagus_Muscularis	6.51506e-07	0.000559286	4.97529	NA	NA	NA	1	1	1	0	3	-1.8048	4.81847	-0.62542	4.72128	-1.1551	-4.76186	NA	NA	0.071106	1.4466e-06	0.531696	2.3436e-06	0.248048	1.91816e-06	NA	NA	0.589626	0.000556664	0.946486	0.00319927	0.824778	0.00133813	NA	NA
ERBB2	1.192e-07	9.58097e-05	-5.29472	Brain_Cortex	1.77405e-06	0.00577252	-4.77759	Muscle_Skeletal	1.17405e-06	0.00137912	-4.85997	NA	NA	NA	1	1	1	0	3	-1.8048	4.81847	-0.62542	4.72128	-1.23289	4.70599	NA	NA	0.071106	1.4466e-06	0.531696	2.3436e-06	0.217618	2.52635e-06	NA	NA	0.589626	0.000556664	0.946486	0.00319927	0.807744	0.00229122	NA	NA
ERBB2	1.192e-07	9.58097e-05	-5.29472	Brain_Cortex	1.77405e-06	0.00577252	-4.77759	smultixcan	6.67069e-09	1.3424e-05	-5.79901	NA	NA	NA	1	1	1	0	3	-1.8048	4.81847	-0.62542	4.72128	-2.19305	5.46452	NA	NA	0.071106	1.4466e-06	0.531696	2.3436e-06	0.0283038	4.64167e-08	NA	NA	0.589626	0.000556664	0.946486	0.00319927	0.517129	8.5863e-05	NA	NA
ERBB2	1.192e-07	9.58097e-05	-5.29472	Brain_Hypothalamus	1.18333e-07	0.000224122	-5.29605	Artery_Tibial	6.67069e-09	1.39402e-05	-5.79901	NA	NA	NA	1	1	1	0	3	-1.8048	4.81847	-0.299179	5.40477	-2.19305	5.46452	NA	NA	0.071106	1.4466e-06	0.764803	6.48929e-08	0.0283038	4.64167e-08	NA	NA	0.589626	0.000556664	0.98104	0.000224719	0.53474	7.56755e-05	NA	NA
ERBB2	1.192e-07	9.58097e-05	-5.29472	Brain_Hypothalamus	1.18333e-07	0.000224122	-5.29605	Esophagus_Muscularis	6.51506e-07	0.000559286	4.97529	NA	NA	NA	1	1	1	0	3	-1.8048	4.81847	-0.299179	5.40477	-1.1551	-4.76186	NA	NA	0.071106	1.4466e-06	0.764803	6.48929e-08	0.248048	1.91816e-06	NA	NA	0.589626	0.000556664	0.98104	0.000224719	0.824778	0.00133813	NA	NA
ERBB2	1.192e-07	9.58097e-05	-5.29472	Brain_Hypothalamus	1.18333e-07	0.000224122	-5.29605	Muscle_Skeletal	1.17405e-06	0.00137912	-4.85997	NA	NA	NA	1	1	1	0	3	-1.8048	4.81847	-0.299179	5.40477	-1.23289	4.70599	NA	NA	0.071106	1.4466e-06	0.764803	6.48929e-08	0.217618	2.52635e-06	NA	NA	0.589626	0.000556664	0.98104	0.000224719	0.807744	0.00229122	NA	NA
ERBB2	1.192e-07	9.58097e-05	-5.29472	Brain_Hypothalamus	1.18333e-07	0.000224122	-5.29605	smultixcan	6.67069e-09	1.3424e-05	-5.79901	NA	NA	NA	1	1	1	0	3	-1.8048	4.81847	-0.299179	5.40477	-2.19305	5.46452	NA	NA	0.071106	1.4466e-06	0.764803	6.48929e-08	0.0283038	4.64167e-08	NA	NA	0.589626	0.000556664	0.98104	0.000224719	0.517129	8.5863e-05	NA	NA
ERBB2	1.192e-07	9.58097e-05	-5.29472	Brain_Spinal_cord_cervical_c-1	2.12728e-08	0.000190328	-5.60132	Artery_Tibial	6.67069e-09	1.39402e-05	-5.79901	NA	NA	NA	1	1	1	0	3	-1.8048	4.81847	-1.63055	5.39438	-2.19305	5.46452	NA	NA	0.071106	1.4466e-06	0.102985	6.87607e-08	0.0283038	4.64167e-08	NA	NA	0.589626	0.000556664	0.722918	0.000760356	0.53474	7.56755e-05	NA	NA
ERBB2	1.192e-07	9.58097e-05	-5.29472	Brain_Spinal_cord_cervical_c-1	2.12728e-08	0.000190328	-5.60132	Esophagus_Muscularis	6.51506e-07	0.000559286	4.97529	NA	NA	NA	1	1	1	0	3	-1.8048	4.81847	-1.63055	5.39438	-1.1551	-4.76186	NA	NA	0.071106	1.4466e-06	0.102985	6.87607e-08	0.248048	1.91816e-06	NA	NA	0.589626	0.000556664	0.722918	0.000760356	0.824778	0.00133813	NA	NA
ERBB2	1.192e-07	9.58097e-05	-5.29472	Brain_Spinal_cord_cervical_c-1	2.12728e-08	0.000190328	-5.60132	Muscle_Skeletal	1.17405e-06	0.00137912	-4.85997	NA	NA	NA	1	1	1	0	3	-1.8048	4.81847	-1.63055	5.39438	-1.23289	4.70599	NA	NA	0.071106	1.4466e-06	0.102985	6.87607e-08	0.217618	2.52635e-06	NA	NA	0.589626	0.000556664	0.722918	0.000760356	0.807744	0.00229122	NA	NA
ERBB2	1.192e-07	9.58097e-05	-5.29472	Brain_Spinal_cord_cervical_c-1	2.12728e-08	0.000190328	-5.60132	smultixcan	6.67069e-09	1.3424e-05	-5.79901	NA	NA	NA	1	1	1	0	3	-1.8048	4.81847	-1.63055	5.39438	-2.19305	5.46452	NA	NA	0.071106	1.4466e-06	0.102985	6.87607e-08	0.0283038	4.64167e-08	NA	NA	0.589626	0.000556664	0.722918	0.000760356	0.517129	8.5863e-05	NA	NA
ERBB2	1.192e-07	9.58097e-05	-5.29472	Brain_Substantia_nigra	1.77405e-06	0.00161229	-4.77759	Artery_Tibial	6.67069e-09	1.39402e-05	-5.79901	NA	NA	NA	1	1	1	0	3	-1.8048	4.81847	-0.345917	4.72128	-2.19305	5.46452	NA	NA	0.071106	1.4466e-06	0.729405	2.3436e-06	0.0283038	4.64167e-08	NA	NA	0.589626	0.000556664	0.967431	0.00146778	0.53474	7.56755e-05	NA	NA
ERBB2	1.192e-07	9.58097e-05	-5.29472	Brain_Substantia_nigra	1.77405e-06	0.00161229	-4.77759	Esophagus_Muscularis	6.51506e-07	0.000559286	4.97529	NA	NA	NA	1	1	1	0	3	-1.8048	4.81847	-0.345917	4.72128	-1.1551	-4.76186	NA	NA	0.071106	1.4466e-06	0.729405	2.3436e-06	0.248048	1.91816e-06	NA	NA	0.589626	0.000556664	0.967431	0.00146778	0.824778	0.00133813	NA	NA
ERBB2	1.192e-07	9.58097e-05	-5.29472	Brain_Substantia_nigra	1.77405e-06	0.00161229	-4.77759	Muscle_Skeletal	1.17405e-06	0.00137912	-4.85997	NA	NA	NA	1	1	1	0	3	-1.8048	4.81847	-0.345917	4.72128	-1.23289	4.70599	NA	NA	0.071106	1.4466e-06	0.729405	2.3436e-06	0.217618	2.52635e-06	NA	NA	0.589626	0.000556664	0.967431	0.00146778	0.807744	0.00229122	NA	NA
ERBB2	1.192e-07	9.58097e-05	-5.29472	Brain_Substantia_nigra	1.77405e-06	0.00161229	-4.77759	smultixcan	6.67069e-09	1.3424e-05	-5.79901	NA	NA	NA	1	1	1	0	3	-1.8048	4.81847	-0.345917	4.72128	-2.19305	5.46452	NA	NA	0.071106	1.4466e-06	0.729405	2.3436e-06	0.0283038	4.64167e-08	NA	NA	0.589626	0.000556664	0.967431	0.00146778	0.517129	8.5863e-05	NA	NA
ERBB2	1.192e-07	9.58097e-05	-5.29472	Cells_Cultured_fibroblasts	2.12728e-08	0.000112703	5.60132	Artery_Tibial	6.67069e-09	1.39402e-05	-5.79901	NA	NA	NA	1	1	1	0	3	-1.8048	4.81847	1.97144	-5.39438	-2.19305	5.46452	NA	NA	0.071106	1.4466e-06	0.0486736	6.87607e-08	0.0283038	4.64167e-08	NA	NA	0.589626	0.000556664	0.637454	0.000261436	0.53474	7.56755e-05	NA	NA
ERBB2	1.192e-07	9.58097e-05	-5.29472	Cells_Cultured_fibroblasts	2.12728e-08	0.000112703	5.60132	Esophagus_Muscularis	6.51506e-07	0.000559286	4.97529	NA	NA	NA	1	1	1	0	3	-1.8048	4.81847	1.97144	-5.39438	-1.1551	-4.76186	NA	NA	0.071106	1.4466e-06	0.0486736	6.87607e-08	0.248048	1.91816e-06	NA	NA	0.589626	0.000556664	0.637454	0.000261436	0.824778	0.00133813	NA	NA
ERBB2	1.192e-07	9.58097e-05	-5.29472	Cells_Cultured_fibroblasts	2.12728e-08	0.000112703	5.60132	Muscle_Skeletal	1.17405e-06	0.00137912	-4.85997	NA	NA	NA	1	1	1	0	3	-1.8048	4.81847	1.97144	-5.39438	-1.23289	4.70599	NA	NA	0.071106	1.4466e-06	0.0486736	6.87607e-08	0.217618	2.52635e-06	NA	NA	0.589626	0.000556664	0.637454	0.000261436	0.807744	0.00229122	NA	NA
ERBB2	1.192e-07	9.58097e-05	-5.29472	Cells_Cultured_fibroblasts	2.12728e-08	0.000112703	5.60132	smultixcan	6.67069e-09	1.3424e-05	-5.79901	NA	NA	NA	1	1	1	0	3	-1.8048	4.81847	1.97144	-5.39438	-2.19305	5.46452	NA	NA	0.071106	1.4466e-06	0.0486736	6.87607e-08	0.0283038	4.64167e-08	NA	NA	0.589626	0.000556664	0.637454	0.000261436	0.517129	8.5863e-05	NA	NA
ERBB2	1.192e-07	9.58097e-05	-5.29472	Cells_EBV-transformed_lymphocytes	1.77405e-06	0.00137795	-4.77759	Artery_Tibial	6.67069e-09	1.39402e-05	-5.79901	NA	NA	NA	1	1	1	0	3	-1.8048	4.81847	-0.780396	4.72128	-2.19305	5.46452	NA	NA	0.071106	1.4466e-06	0.435158	2.3436e-06	0.0283038	4.64167e-08	NA	NA	0.589626	0.000556664	0.916837	0.0012291	0.53474	7.56755e-05	NA	NA
ERBB2	1.192e-07	9.58097e-05	-5.29472	Cells_EBV-transformed_lymphocytes	1.77405e-06	0.00137795	-4.77759	Esophagus_Muscularis	6.51506e-07	0.000559286	4.97529	NA	NA	NA	1	1	1	0	3	-1.8048	4.81847	-0.780396	4.72128	-1.1551	-4.76186	NA	NA	0.071106	1.4466e-06	0.435158	2.3436e-06	0.248048	1.91816e-06	NA	NA	0.589626	0.000556664	0.916837	0.0012291	0.824778	0.00133813	NA	NA
ERBB2	1.192e-07	9.58097e-05	-5.29472	Cells_EBV-transformed_lymphocytes	1.77405e-06	0.00137795	-4.77759	Muscle_Skeletal	1.17405e-06	0.00137912	-4.85997	NA	NA	NA	1	1	1	0	3	-1.8048	4.81847	-0.780396	4.72128	-1.23289	4.70599	NA	NA	0.071106	1.4466e-06	0.435158	2.3436e-06	0.217618	2.52635e-06	NA	NA	0.589626	0.000556664	0.916837	0.0012291	0.807744	0.00229122	NA	NA
ERBB2	1.192e-07	9.58097e-05	-5.29472	Cells_EBV-transformed_lymphocytes	1.77405e-06	0.00137795	-4.77759	smultixcan	6.67069e-09	1.3424e-05	-5.79901	NA	NA	NA	1	1	1	0	3	-1.8048	4.81847	-0.780396	4.72128	-2.19305	5.46452	NA	NA	0.071106	1.4466e-06	0.435158	2.3436e-06	0.0283038	4.64167e-08	NA	NA	0.589626	0.000556664	0.916837	0.0012291	0.517129	8.5863e-05	NA	NA
ERBB2	1.192e-07	9.58097e-05	-5.29472	Colon_Transverse	1.77405e-06	0.00173099	-4.77759	Artery_Tibial	6.67069e-09	1.39402e-05	-5.79901	NA	NA	NA	1	1	1	0	3	-1.8048	4.81847	-0.468247	4.72128	-2.19305	5.46452	NA	NA	0.071106	1.4466e-06	0.639608	2.3436e-06	0.0283038	4.64167e-08	NA	NA	0.589626	0.000556664	0.962413	0.0019705	0.53474	7.56755e-05	NA	NA
ERBB2	1.192e-07	9.58097e-05	-5.29472	Colon_Transverse	1.77405e-06	0.00173099	-4.77759	Esophagus_Muscularis	6.51506e-07	0.000559286	4.97529	NA	NA	NA	1	1	1	0	3	-1.8048	4.81847	-0.468247	4.72128	-1.1551	-4.76186	NA	NA	0.071106	1.4466e-06	0.639608	2.3436e-06	0.248048	1.91816e-06	NA	NA	0.589626	0.000556664	0.962413	0.0019705	0.824778	0.00133813	NA	NA
ERBB2	1.192e-07	9.58097e-05	-5.29472	Colon_Transverse	1.77405e-06	0.00173099	-4.77759	Muscle_Skeletal	1.17405e-06	0.00137912	-4.85997	NA	NA	NA	1	1	1	0	3	-1.8048	4.81847	-0.468247	4.72128	-1.23289	4.70599	NA	NA	0.071106	1.4466e-06	0.639608	2.3436e-06	0.217618	2.52635e-06	NA	NA	0.589626	0.000556664	0.962413	0.0019705	0.807744	0.00229122	NA	NA
ERBB2	1.192e-07	9.58097e-05	-5.29472	Colon_Transverse	1.77405e-06	0.00173099	-4.77759	smultixcan	6.67069e-09	1.3424e-05	-5.79901	NA	NA	NA	1	1	1	0	3	-1.8048	4.81847	-0.468247	4.72128	-2.19305	5.46452	NA	NA	0.071106	1.4466e-06	0.639608	2.3436e-06	0.0283038	4.64167e-08	NA	NA	0.589626	0.000556664	0.962413	0.0019705	0.517129	8.5863e-05	NA	NA
ERBB2	1.192e-07	9.58097e-05	-5.29472	Esophagus_Gastroesophageal_Junction	1.77405e-06	0.00196908	-4.77759	Artery_Tibial	6.67069e-09	1.39402e-05	-5.79901	NA	NA	NA	1	1	1	0	3	-1.8048	4.81847	-0.0571792	4.72128	-2.19305	5.46452	NA	NA	0.071106	1.4466e-06	0.954402	2.3436e-06	0.0283038	4.64167e-08	NA	NA	0.589626	0.000556664	0.994493	0.00263527	0.53474	7.56755e-05	NA	NA
ERBB2	1.192e-07	9.58097e-05	-5.29472	Esophagus_Gastroesophageal_Junction	1.77405e-06	0.00196908	-4.77759	Esophagus_Muscularis	6.51506e-07	0.000559286	4.97529	NA	NA	NA	1	1	1	0	3	-1.8048	4.81847	-0.0571792	4.72128	-1.1551	-4.76186	NA	NA	0.071106	1.4466e-06	0.954402	2.3436e-06	0.248048	1.91816e-06	NA	NA	0.589626	0.000556664	0.994493	0.00263527	0.824778	0.00133813	NA	NA
ERBB2	1.192e-07	9.58097e-05	-5.29472	Esophagus_Gastroesophageal_Junction	1.77405e-06	0.00196908	-4.77759	Muscle_Skeletal	1.17405e-06	0.00137912	-4.85997	NA	NA	NA	1	1	1	0	3	-1.8048	4.81847	-0.0571792	4.72128	-1.23289	4.70599	NA	NA	0.071106	1.4466e-06	0.954402	2.3436e-06	0.217618	2.52635e-06	NA	NA	0.589626	0.000556664	0.994493	0.00263527	0.807744	0.00229122	NA	NA
ERBB2	1.192e-07	9.58097e-05	-5.29472	Esophagus_Gastroesophageal_Junction	1.77405e-06	0.00196908	-4.77759	smultixcan	6.67069e-09	1.3424e-05	-5.79901	NA	NA	NA	1	1	1	0	3	-1.8048	4.81847	-0.0571792	4.72128	-2.19305	5.46452	NA	NA	0.071106	1.4466e-06	0.954402	2.3436e-06	0.0283038	4.64167e-08	NA	NA	0.589626	0.000556664	0.994493	0.00263527	0.517129	8.5863e-05	NA	NA
ERBB2	1.192e-07	9.58097e-05	-5.29472	Heart_Atrial_Appendage	1.93412e-08	0.000159564	-5.61779	Artery_Tibial	6.67069e-09	1.39402e-05	-5.79901	NA	NA	NA	1	1	1	0	3	-1.8048	4.81847	-1.36489	5.46601	-2.19305	5.46452	NA	NA	0.071106	1.4466e-06	0.172287	4.60272e-08	0.0283038	4.64167e-08	NA	NA	0.589626	0.000556664	0.784298	0.000257842	0.53474	7.56755e-05	NA	NA
ERBB2	1.192e-07	9.58097e-05	-5.29472	Heart_Atrial_Appendage	1.93412e-08	0.000159564	-5.61779	Esophagus_Muscularis	6.51506e-07	0.000559286	4.97529	NA	NA	NA	1	1	1	0	3	-1.8048	4.81847	-1.36489	5.46601	-1.1551	-4.76186	NA	NA	0.071106	1.4466e-06	0.172287	4.60272e-08	0.248048	1.91816e-06	NA	NA	0.589626	0.000556664	0.784298	0.000257842	0.824778	0.00133813	NA	NA
ERBB2	1.192e-07	9.58097e-05	-5.29472	Heart_Atrial_Appendage	1.93412e-08	0.000159564	-5.61779	Muscle_Skeletal	1.17405e-06	0.00137912	-4.85997	NA	NA	NA	1	1	1	0	3	-1.8048	4.81847	-1.36489	5.46601	-1.23289	4.70599	NA	NA	0.071106	1.4466e-06	0.172287	4.60272e-08	0.217618	2.52635e-06	NA	NA	0.589626	0.000556664	0.784298	0.000257842	0.807744	0.00229122	NA	NA
ERBB2	1.192e-07	9.58097e-05	-5.29472	Heart_Atrial_Appendage	1.93412e-08	0.000159564	-5.61779	smultixcan	6.67069e-09	1.3424e-05	-5.79901	NA	NA	NA	1	1	1	0	3	-1.8048	4.81847	-1.36489	5.46601	-2.19305	5.46452	NA	NA	0.071106	1.4466e-06	0.172287	4.60272e-08	0.0283038	4.64167e-08	NA	NA	0.589626	0.000556664	0.784298	0.000257842	0.517129	8.5863e-05	NA	NA
ERBB2	1.192e-07	9.58097e-05	-5.29472	Heart_Left_Ventricle	8.87993e-07	0.000945712	-4.91496	Artery_Tibial	6.67069e-09	1.39402e-05	-5.79901	NA	NA	NA	1	1	1	0	3	-1.8048	4.81847	-1.00839	4.82925	-2.19305	5.46452	NA	NA	0.071106	1.4466e-06	0.313269	1.37049e-06	0.0283038	4.64167e-08	NA	NA	0.589626	0.000556664	0.881504	0.00119045	0.53474	7.56755e-05	NA	NA
ERBB2	1.192e-07	9.58097e-05	-5.29472	Heart_Left_Ventricle	8.87993e-07	0.000945712	-4.91496	Esophagus_Muscularis	6.51506e-07	0.000559286	4.97529	NA	NA	NA	1	1	1	0	3	-1.8048	4.81847	-1.00839	4.82925	-1.1551	-4.76186	NA	NA	0.071106	1.4466e-06	0.313269	1.37049e-06	0.248048	1.91816e-06	NA	NA	0.589626	0.000556664	0.881504	0.00119045	0.824778	0.00133813	NA	NA
ERBB2	1.192e-07	9.58097e-05	-5.29472	Heart_Left_Ventricle	8.87993e-07	0.000945712	-4.91496	Muscle_Skeletal	1.17405e-06	0.00137912	-4.85997	NA	NA	NA	1	1	1	0	3	-1.8048	4.81847	-1.00839	4.82925	-1.23289	4.70599	NA	NA	0.071106	1.4466e-06	0.313269	1.37049e-06	0.217618	2.52635e-06	NA	NA	0.589626	0.000556664	0.881504	0.00119045	0.807744	0.00229122	NA	NA
ERBB2	1.192e-07	9.58097e-05	-5.29472	Heart_Left_Ventricle	8.87993e-07	0.000945712	-4.91496	smultixcan	6.67069e-09	1.3424e-05	-5.79901	NA	NA	NA	1	1	1	0	3	-1.8048	4.81847	-1.00839	4.82925	-2.19305	5.46452	NA	NA	0.071106	1.4466e-06	0.313269	1.37049e-06	0.0283038	4.64167e-08	NA	NA	0.589626	0.000556664	0.881504	0.00119045	0.517129	8.5863e-05	NA	NA
ERBB2	1.192e-07	9.58097e-05	-5.29472	Liver	2.12728e-08	5.08612e-05	-5.60132	Artery_Tibial	6.67069e-09	1.39402e-05	-5.79901	NA	NA	NA	1	1	1	0	3	-1.8048	4.81847	-2.07454	5.39438	-2.19305	5.46452	NA	NA	0.071106	1.4466e-06	0.0380294	6.87607e-08	0.0283038	4.64167e-08	NA	NA	0.589626	0.000556664	0.573179	0.000186548	0.53474	7.56755e-05	NA	NA
ERBB2	1.192e-07	9.58097e-05	-5.29472	Liver	2.12728e-08	5.08612e-05	-5.60132	Esophagus_Muscularis	6.51506e-07	0.000559286	4.97529	NA	NA	NA	1	1	1	0	3	-1.8048	4.81847	-2.07454	5.39438	-1.1551	-4.76186	NA	NA	0.071106	1.4466e-06	0.0380294	6.87607e-08	0.248048	1.91816e-06	NA	NA	0.589626	0.000556664	0.573179	0.000186548	0.824778	0.00133813	NA	NA
ERBB2	1.192e-07	9.58097e-05	-5.29472	Liver	2.12728e-08	5.08612e-05	-5.60132	Muscle_Skeletal	1.17405e-06	0.00137912	-4.85997	NA	NA	NA	1	1	1	0	3	-1.8048	4.81847	-2.07454	5.39438	-1.23289	4.70599	NA	NA	0.071106	1.4466e-06	0.0380294	6.87607e-08	0.217618	2.52635e-06	NA	NA	0.589626	0.000556664	0.573179	0.000186548	0.807744	0.00229122	NA	NA
ERBB2	1.192e-07	9.58097e-05	-5.29472	Liver	2.12728e-08	5.08612e-05	-5.60132	smultixcan	6.67069e-09	1.3424e-05	-5.79901	NA	NA	NA	1	1	1	0	3	-1.8048	4.81847	-2.07454	5.39438	-2.19305	5.46452	NA	NA	0.071106	1.4466e-06	0.0380294	6.87607e-08	0.0283038	4.64167e-08	NA	NA	0.589626	0.000556664	0.573179	0.000186548	0.517129	8.5863e-05	NA	NA
ERBB2	1.192e-07	9.58097e-05	-5.29472	Lung	1.77405e-06	0.00196724	-4.77759	Artery_Tibial	6.67069e-09	1.39402e-05	-5.79901	NA	NA	NA	1	1	1	0	3	-1.8048	4.81847	-0.865724	4.72128	-2.19305	5.46452	NA	NA	0.071106	1.4466e-06	0.386641	2.3436e-06	0.0283038	4.64167e-08	NA	NA	0.589626	0.000556664	0.900975	0.00219361	0.53474	7.56755e-05	NA	NA
ERBB2	1.192e-07	9.58097e-05	-5.29472	Lung	1.77405e-06	0.00196724	-4.77759	Esophagus_Muscularis	6.51506e-07	0.000559286	4.97529	NA	NA	NA	1	1	1	0	3	-1.8048	4.81847	-0.865724	4.72128	-1.1551	-4.76186	NA	NA	0.071106	1.4466e-06	0.386641	2.3436e-06	0.248048	1.91816e-06	NA	NA	0.589626	0.000556664	0.900975	0.00219361	0.824778	0.00133813	NA	NA
ERBB2	1.192e-07	9.58097e-05	-5.29472	Lung	1.77405e-06	0.00196724	-4.77759	Muscle_Skeletal	1.17405e-06	0.00137912	-4.85997	NA	NA	NA	1	1	1	0	3	-1.8048	4.81847	-0.865724	4.72128	-1.23289	4.70599	NA	NA	0.071106	1.4466e-06	0.386641	2.3436e-06	0.217618	2.52635e-06	NA	NA	0.589626	0.000556664	0.900975	0.00219361	0.807744	0.00229122	NA	NA
ERBB2	1.192e-07	9.58097e-05	-5.29472	Lung	1.77405e-06	0.00196724	-4.77759	smultixcan	6.67069e-09	1.3424e-05	-5.79901	NA	NA	NA	1	1	1	0	3	-1.8048	4.81847	-0.865724	4.72128	-2.19305	5.46452	NA	NA	0.071106	1.4466e-06	0.386641	2.3436e-06	0.0283038	4.64167e-08	NA	NA	0.589626	0.000556664	0.900975	0.00219361	0.517129	8.5863e-05	NA	NA
ERBB2	1.192e-07	9.58097e-05	-5.29472	Minor_Salivary_Gland	1.77405e-06	0.00154745	-4.77759	Artery_Tibial	6.67069e-09	1.39402e-05	-5.79901	NA	NA	NA	1	1	1	0	3	-1.8048	4.81847	-1.7164	4.72128	-2.19305	5.46452	NA	NA	0.071106	1.4466e-06	0.0860892	2.3436e-06	0.0283038	4.64167e-08	NA	NA	0.589626	0.000556664	0.706748	0.00176719	0.53474	7.56755e-05	NA	NA
ERBB2	1.192e-07	9.58097e-05	-5.29472	Minor_Salivary_Gland	1.77405e-06	0.00154745	-4.77759	Esophagus_Muscularis	6.51506e-07	0.000559286	4.97529	NA	NA	NA	1	1	1	0	3	-1.8048	4.81847	-1.7164	4.72128	-1.1551	-4.76186	NA	NA	0.071106	1.4466e-06	0.0860892	2.3436e-06	0.248048	1.91816e-06	NA	NA	0.589626	0.000556664	0.706748	0.00176719	0.824778	0.00133813	NA	NA
ERBB2	1.192e-07	9.58097e-05	-5.29472	Minor_Salivary_Gland	1.77405e-06	0.00154745	-4.77759	Muscle_Skeletal	1.17405e-06	0.00137912	-4.85997	NA	NA	NA	1	1	1	0	3	-1.8048	4.81847	-1.7164	4.72128	-1.23289	4.70599	NA	NA	0.071106	1.4466e-06	0.0860892	2.3436e-06	0.217618	2.52635e-06	NA	NA	0.589626	0.000556664	0.706748	0.00176719	0.807744	0.00229122	NA	NA
ERBB2	1.192e-07	9.58097e-05	-5.29472	Minor_Salivary_Gland	1.77405e-06	0.00154745	-4.77759	smultixcan	6.67069e-09	1.3424e-05	-5.79901	NA	NA	NA	1	1	1	0	3	-1.8048	4.81847	-1.7164	4.72128	-2.19305	5.46452	NA	NA	0.071106	1.4466e-06	0.0860892	2.3436e-06	0.0283038	4.64167e-08	NA	NA	0.589626	0.000556664	0.706748	0.00176719	0.517129	8.5863e-05	NA	NA
ERBB2	1.192e-07	9.58097e-05	-5.29472	Muscle_Skeletal	1.77405e-06	0.00188495	-4.77759	Artery_Tibial	6.67069e-09	1.39402e-05	-5.79901	NA	NA	NA	1	1	1	0	3	-1.8048	4.81847	-0.617114	4.72128	-2.19305	5.46452	NA	NA	0.071106	1.4466e-06	0.537159	2.3436e-06	0.0283038	4.64167e-08	NA	NA	0.589626	0.000556664	0.928724	0.00171757	0.53474	7.56755e-05	NA	NA
ERBB2	1.192e-07	9.58097e-05	-5.29472	Muscle_Skeletal	1.77405e-06	0.00188495	-4.77759	Esophagus_Muscularis	6.51506e-07	0.000559286	4.97529	NA	NA	NA	1	1	1	0	3	-1.8048	4.81847	-0.617114	4.72128	-1.1551	-4.76186	NA	NA	0.071106	1.4466e-06	0.537159	2.3436e-06	0.248048	1.91816e-06	NA	NA	0.589626	0.000556664	0.928724	0.00171757	0.824778	0.00133813	NA	NA
ERBB2	1.192e-07	9.58097e-05	-5.29472	Muscle_Skeletal	1.77405e-06	0.00188495	-4.77759	Muscle_Skeletal	1.17405e-06	0.00137912	-4.85997	NA	NA	NA	1	1	1	0	3	-1.8048	4.81847	-0.617114	4.72128	-1.23289	4.70599	NA	NA	0.071106	1.4466e-06	0.537159	2.3436e-06	0.217618	2.52635e-06	NA	NA	0.589626	0.000556664	0.928724	0.00171757	0.807744	0.00229122	NA	NA
ERBB2	1.192e-07	9.58097e-05	-5.29472	Muscle_Skeletal	1.77405e-06	0.00188495	-4.77759	smultixcan	6.67069e-09	1.3424e-05	-5.79901	NA	NA	NA	1	1	1	0	3	-1.8048	4.81847	-0.617114	4.72128	-2.19305	5.46452	NA	NA	0.071106	1.4466e-06	0.537159	2.3436e-06	0.0283038	4.64167e-08	NA	NA	0.589626	0.000556664	0.928724	0.00171757	0.517129	8.5863e-05	NA	NA
ERBB2	1.192e-07	9.58097e-05	-5.29472	Nerve_Tibial	1.35071e-07	0.000313419	-5.27183	Artery_Tibial	6.67069e-09	1.39402e-05	-5.79901	NA	NA	NA	1	1	1	0	3	-1.8048	4.81847	-0.653497	5.22339	-2.19305	5.46452	NA	NA	0.071106	1.4466e-06	0.513436	1.75674e-07	0.0283038	4.64167e-08	NA	NA	0.589626	0.000556664	0.925496	0.00048115	0.53474	7.56755e-05	NA	NA
ERBB2	1.192e-07	9.58097e-05	-5.29472	Nerve_Tibial	1.35071e-07	0.000313419	-5.27183	Esophagus_Muscularis	6.51506e-07	0.000559286	4.97529	NA	NA	NA	1	1	1	0	3	-1.8048	4.81847	-0.653497	5.22339	-1.1551	-4.76186	NA	NA	0.071106	1.4466e-06	0.513436	1.75674e-07	0.248048	1.91816e-06	NA	NA	0.589626	0.000556664	0.925496	0.00048115	0.824778	0.00133813	NA	NA
ERBB2	1.192e-07	9.58097e-05	-5.29472	Nerve_Tibial	1.35071e-07	0.000313419	-5.27183	Muscle_Skeletal	1.17405e-06	0.00137912	-4.85997	NA	NA	NA	1	1	1	0	3	-1.8048	4.81847	-0.653497	5.22339	-1.23289	4.70599	NA	NA	0.071106	1.4466e-06	0.513436	1.75674e-07	0.217618	2.52635e-06	NA	NA	0.589626	0.000556664	0.925496	0.00048115	0.807744	0.00229122	NA	NA
ERBB2	1.192e-07	9.58097e-05	-5.29472	Nerve_Tibial	1.35071e-07	0.000313419	-5.27183	smultixcan	6.67069e-09	1.3424e-05	-5.79901	NA	NA	NA	1	1	1	0	3	-1.8048	4.81847	-0.653497	5.22339	-2.19305	5.46452	NA	NA	0.071106	1.4466e-06	0.513436	1.75674e-07	0.0283038	4.64167e-08	NA	NA	0.589626	0.000556664	0.925496	0.00048115	0.517129	8.5863e-05	NA	NA
ERBB2	1.192e-07	9.58097e-05	-5.29472	Skin_Not_Sun_Exposed_Suprapubic	2.12728e-08	7.86314e-05	-5.60132	Artery_Tibial	6.67069e-09	1.39402e-05	-5.79901	NA	NA	NA	1	1	1	0	3	-1.8048	4.81847	-1.64667	5.39438	-2.19305	5.46452	NA	NA	0.071106	1.4466e-06	0.0996267	6.87607e-08	0.0283038	4.64167e-08	NA	NA	0.589626	0.000556664	0.713845	0.000300416	0.53474	7.56755e-05	NA	NA
ERBB2	1.192e-07	9.58097e-05	-5.29472	Skin_Not_Sun_Exposed_Suprapubic	2.12728e-08	7.86314e-05	-5.60132	Esophagus_Muscularis	6.51506e-07	0.000559286	4.97529	NA	NA	NA	1	1	1	0	3	-1.8048	4.81847	-1.64667	5.39438	-1.1551	-4.76186	NA	NA	0.071106	1.4466e-06	0.0996267	6.87607e-08	0.248048	1.91816e-06	NA	NA	0.589626	0.000556664	0.713845	0.000300416	0.824778	0.00133813	NA	NA
ERBB2	1.192e-07	9.58097e-05	-5.29472	Skin_Not_Sun_Exposed_Suprapubic	2.12728e-08	7.86314e-05	-5.60132	Muscle_Skeletal	1.17405e-06	0.00137912	-4.85997	NA	NA	NA	1	1	1	0	3	-1.8048	4.81847	-1.64667	5.39438	-1.23289	4.70599	NA	NA	0.071106	1.4466e-06	0.0996267	6.87607e-08	0.217618	2.52635e-06	NA	NA	0.589626	0.000556664	0.713845	0.000300416	0.807744	0.00229122	NA	NA
ERBB2	1.192e-07	9.58097e-05	-5.29472	Skin_Not_Sun_Exposed_Suprapubic	2.12728e-08	7.86314e-05	-5.60132	smultixcan	6.67069e-09	1.3424e-05	-5.79901	NA	NA	NA	1	1	1	0	3	-1.8048	4.81847	-1.64667	5.39438	-2.19305	5.46452	NA	NA	0.071106	1.4466e-06	0.0996267	6.87607e-08	0.0283038	4.64167e-08	NA	NA	0.589626	0.000556664	0.713845	0.000300416	0.517129	8.5863e-05	NA	NA
ERBB2	1.192e-07	9.58097e-05	-5.29472	Skin_Sun_Exposed_Lower_leg	1.77405e-06	0.00183254	-4.77759	Artery_Tibial	6.67069e-09	1.39402e-05	-5.79901	NA	NA	NA	1	1	1	0	3	-1.8048	4.81847	-0.780396	4.72128	-2.19305	5.46452	NA	NA	0.071106	1.4466e-06	0.435158	2.3436e-06	0.0283038	4.64167e-08	NA	NA	0.589626	0.000556664	0.908311	0.00209658	0.53474	7.56755e-05	NA	NA
ERBB2	1.192e-07	9.58097e-05	-5.29472	Skin_Sun_Exposed_Lower_leg	1.77405e-06	0.00183254	-4.77759	Esophagus_Muscularis	6.51506e-07	0.000559286	4.97529	NA	NA	NA	1	1	1	0	3	-1.8048	4.81847	-0.780396	4.72128	-1.1551	-4.76186	NA	NA	0.071106	1.4466e-06	0.435158	2.3436e-06	0.248048	1.91816e-06	NA	NA	0.589626	0.000556664	0.908311	0.00209658	0.824778	0.00133813	NA	NA
ERBB2	1.192e-07	9.58097e-05	-5.29472	Skin_Sun_Exposed_Lower_leg	1.77405e-06	0.00183254	-4.77759	Muscle_Skeletal	1.17405e-06	0.00137912	-4.85997	NA	NA	NA	1	1	1	0	3	-1.8048	4.81847	-0.780396	4.72128	-1.23289	4.70599	NA	NA	0.071106	1.4466e-06	0.435158	2.3436e-06	0.217618	2.52635e-06	NA	NA	0.589626	0.000556664	0.908311	0.00209658	0.807744	0.00229122	NA	NA
ERBB2	1.192e-07	9.58097e-05	-5.29472	Skin_Sun_Exposed_Lower_leg	1.77405e-06	0.00183254	-4.77759	smultixcan	6.67069e-09	1.3424e-05	-5.79901	NA	NA	NA	1	1	1	0	3	-1.8048	4.81847	-0.780396	4.72128	-2.19305	5.46452	NA	NA	0.071106	1.4466e-06	0.435158	2.3436e-06	0.0283038	4.64167e-08	NA	NA	0.589626	0.000556664	0.908311	0.00209658	0.517129	8.5863e-05	NA	NA
ERBB2	1.192e-07	9.58097e-05	-5.29472	Stomach	2.12728e-08	5.30757e-05	-5.60132	Artery_Tibial	6.67069e-09	1.39402e-05	-5.79901	NA	NA	NA	1	1	1	0	3	-1.8048	4.81847	-1.83964	5.39438	-2.19305	5.46452	NA	NA	0.071106	1.4466e-06	0.0658212	6.87607e-08	0.0283038	4.64167e-08	NA	NA	0.589626	0.000556664	0.659766	0.000138713	0.53474	7.56755e-05	NA	NA
ERBB2	1.192e-07	9.58097e-05	-5.29472	Stomach	2.12728e-08	5.30757e-05	-5.60132	Esophagus_Muscularis	6.51506e-07	0.000559286	4.97529	NA	NA	NA	1	1	1	0	3	-1.8048	4.81847	-1.83964	5.39438	-1.1551	-4.76186	NA	NA	0.071106	1.4466e-06	0.0658212	6.87607e-08	0.248048	1.91816e-06	NA	NA	0.589626	0.000556664	0.659766	0.000138713	0.824778	0.00133813	NA	NA
ERBB2	1.192e-07	9.58097e-05	-5.29472	Stomach	2.12728e-08	5.30757e-05	-5.60132	Muscle_Skeletal	1.17405e-06	0.00137912	-4.85997	NA	NA	NA	1	1	1	0	3	-1.8048	4.81847	-1.83964	5.39438	-1.23289	4.70599	NA	NA	0.071106	1.4466e-06	0.0658212	6.87607e-08	0.217618	2.52635e-06	NA	NA	0.589626	0.000556664	0.659766	0.000138713	0.807744	0.00229122	NA	NA
ERBB2	1.192e-07	9.58097e-05	-5.29472	Stomach	2.12728e-08	5.30757e-05	-5.60132	smultixcan	6.67069e-09	1.3424e-05	-5.79901	NA	NA	NA	1	1	1	0	3	-1.8048	4.81847	-1.83964	5.39438	-2.19305	5.46452	NA	NA	0.071106	1.4466e-06	0.0658212	6.87607e-08	0.0283038	4.64167e-08	NA	NA	0.589626	0.000556664	0.659766	0.000138713	0.517129	8.5863e-05	NA	NA
ERBB2	1.192e-07	9.58097e-05	-5.29472	Testis	2.12728e-08	6.92324e-05	5.60132	Artery_Tibial	6.67069e-09	1.39402e-05	-5.79901	NA	NA	NA	1	1	1	0	3	-1.8048	4.81847	1.69845	-5.39438	-2.19305	5.46452	NA	NA	0.071106	1.4466e-06	0.0894225	6.87607e-08	0.0283038	4.64167e-08	NA	NA	0.589626	0.000556664	0.707293	0.000353843	0.53474	7.56755e-05	NA	NA
ERBB2	1.192e-07	9.58097e-05	-5.29472	Testis	2.12728e-08	6.92324e-05	5.60132	Esophagus_Muscularis	6.51506e-07	0.000559286	4.97529	NA	NA	NA	1	1	1	0	3	-1.8048	4.81847	1.69845	-5.39438	-1.1551	-4.76186	NA	NA	0.071106	1.4466e-06	0.0894225	6.87607e-08	0.248048	1.91816e-06	NA	NA	0.589626	0.000556664	0.707293	0.000353843	0.824778	0.00133813	NA	NA
ERBB2	1.192e-07	9.58097e-05	-5.29472	Testis	2.12728e-08	6.92324e-05	5.60132	Muscle_Skeletal	1.17405e-06	0.00137912	-4.85997	NA	NA	NA	1	1	1	0	3	-1.8048	4.81847	1.69845	-5.39438	-1.23289	4.70599	NA	NA	0.071106	1.4466e-06	0.0894225	6.87607e-08	0.217618	2.52635e-06	NA	NA	0.589626	0.000556664	0.707293	0.000353843	0.807744	0.00229122	NA	NA
ERBB2	1.192e-07	9.58097e-05	-5.29472	Testis	2.12728e-08	6.92324e-05	5.60132	smultixcan	6.67069e-09	1.3424e-05	-5.79901	NA	NA	NA	1	1	1	0	3	-1.8048	4.81847	1.69845	-5.39438	-2.19305	5.46452	NA	NA	0.071106	1.4466e-06	0.0894225	6.87607e-08	0.0283038	4.64167e-08	NA	NA	0.589626	0.000556664	0.707293	0.000353843	0.517129	8.5863e-05	NA	NA
ERBB2	1.192e-07	9.58097e-05	-5.29472	Thyroid	1.77405e-06	0.00287312	-4.77759	Artery_Tibial	6.67069e-09	1.39402e-05	-5.79901	NA	NA	NA	1	1	1	0	3	-1.8048	4.81847	-0.37715	4.72128	-2.19305	5.46452	NA	NA	0.071106	1.4466e-06	0.706062	2.3436e-06	0.0283038	4.64167e-08	NA	NA	0.589626	0.000556664	0.9675	0.00211049	0.53474	7.56755e-05	NA	NA
ERBB2	1.192e-07	9.58097e-05	-5.29472	Thyroid	1.77405e-06	0.00287312	-4.77759	Esophagus_Muscularis	6.51506e-07	0.000559286	4.97529	NA	NA	NA	1	1	1	0	3	-1.8048	4.81847	-0.37715	4.72128	-1.1551	-4.76186	NA	NA	0.071106	1.4466e-06	0.706062	2.3436e-06	0.248048	1.91816e-06	NA	NA	0.589626	0.000556664	0.9675	0.00211049	0.824778	0.00133813	NA	NA
ERBB2	1.192e-07	9.58097e-05	-5.29472	Thyroid	1.77405e-06	0.00287312	-4.77759	Muscle_Skeletal	1.17405e-06	0.00137912	-4.85997	NA	NA	NA	1	1	1	0	3	-1.8048	4.81847	-0.37715	4.72128	-1.23289	4.70599	NA	NA	0.071106	1.4466e-06	0.706062	2.3436e-06	0.217618	2.52635e-06	NA	NA	0.589626	0.000556664	0.9675	0.00211049	0.807744	0.00229122	NA	NA
ERBB2	1.192e-07	9.58097e-05	-5.29472	Thyroid	1.77405e-06	0.00287312	-4.77759	smultixcan	6.67069e-09	1.3424e-05	-5.79901	NA	NA	NA	1	1	1	0	3	-1.8048	4.81847	-0.37715	4.72128	-2.19305	5.46452	NA	NA	0.071106	1.4466e-06	0.706062	2.3436e-06	0.0283038	4.64167e-08	NA	NA	0.589626	0.000556664	0.9675	0.00211049	0.517129	8.5863e-05	NA	NA
ERBB2	1.192e-07	9.58097e-05	-5.29472	Vagina	2.12728e-08	0.000186754	-5.60132	Artery_Tibial	6.67069e-09	1.39402e-05	-5.79901	NA	NA	NA	1	1	1	0	3	-1.8048	4.81847	-2.05938	5.39438	-2.19305	5.46452	NA	NA	0.071106	1.4466e-06	0.039458	6.87607e-08	0.0283038	4.64167e-08	NA	NA	0.589626	0.000556664	0.58009	0.000461201	0.53474	7.56755e-05	NA	NA
ERBB2	1.192e-07	9.58097e-05	-5.29472	Vagina	2.12728e-08	0.000186754	-5.60132	Esophagus_Muscularis	6.51506e-07	0.000559286	4.97529	NA	NA	NA	1	1	1	0	3	-1.8048	4.81847	-2.05938	5.39438	-1.1551	-4.76186	NA	NA	0.071106	1.4466e-06	0.039458	6.87607e-08	0.248048	1.91816e-06	NA	NA	0.589626	0.000556664	0.58009	0.000461201	0.824778	0.00133813	NA	NA
ERBB2	1.192e-07	9.58097e-05	-5.29472	Vagina	2.12728e-08	0.000186754	-5.60132	Muscle_Skeletal	1.17405e-06	0.00137912	-4.85997	NA	NA	NA	1	1	1	0	3	-1.8048	4.81847	-2.05938	5.39438	-1.23289	4.70599	NA	NA	0.071106	1.4466e-06	0.039458	6.87607e-08	0.217618	2.52635e-06	NA	NA	0.589626	0.000556664	0.58009	0.000461201	0.807744	0.00229122	NA	NA
ERBB2	1.192e-07	9.58097e-05	-5.29472	Vagina	2.12728e-08	0.000186754	-5.60132	smultixcan	6.67069e-09	1.3424e-05	-5.79901	NA	NA	NA	1	1	1	0	3	-1.8048	4.81847	-2.05938	5.39438	-2.19305	5.46452	NA	NA	0.071106	1.4466e-06	0.039458	6.87607e-08	0.0283038	4.64167e-08	NA	NA	0.589626	0.000556664	0.58009	0.000461201	0.517129	8.5863e-05	NA	NA
ERBB2	1.192e-07	9.58097e-05	-5.29472	Whole_Blood	2.12728e-08	6.60308e-05	-5.60132	Artery_Tibial	6.67069e-09	1.39402e-05	-5.79901	NA	NA	NA	1	1	1	0	3	-1.8048	4.81847	-1.88229	5.39438	-2.19305	5.46452	NA	NA	0.071106	1.4466e-06	0.0597972	6.87607e-08	0.0283038	4.64167e-08	NA	NA	0.589626	0.000556664	0.61439	0.000189487	0.53474	7.56755e-05	NA	NA
ERBB2	1.192e-07	9.58097e-05	-5.29472	Whole_Blood	2.12728e-08	6.60308e-05	-5.60132	Esophagus_Muscularis	6.51506e-07	0.000559286	4.97529	NA	NA	NA	1	1	1	0	3	-1.8048	4.81847	-1.88229	5.39438	-1.1551	-4.76186	NA	NA	0.071106	1.4466e-06	0.0597972	6.87607e-08	0.248048	1.91816e-06	NA	NA	0.589626	0.000556664	0.61439	0.000189487	0.824778	0.00133813	NA	NA
ERBB2	1.192e-07	9.58097e-05	-5.29472	Whole_Blood	2.12728e-08	6.60308e-05	-5.60132	Muscle_Skeletal	1.17405e-06	0.00137912	-4.85997	NA	NA	NA	1	1	1	0	3	-1.8048	4.81847	-1.88229	5.39438	-1.23289	4.70599	NA	NA	0.071106	1.4466e-06	0.0597972	6.87607e-08	0.217618	2.52635e-06	NA	NA	0.589626	0.000556664	0.61439	0.000189487	0.807744	0.00229122	NA	NA
ERBB2	1.192e-07	9.58097e-05	-5.29472	Whole_Blood	2.12728e-08	6.60308e-05	-5.60132	smultixcan	6.67069e-09	1.3424e-05	-5.79901	NA	NA	NA	1	1	1	0	3	-1.8048	4.81847	-1.88229	5.39438	-2.19305	5.46452	NA	NA	0.071106	1.4466e-06	0.0597972	6.87607e-08	0.0283038	4.64167e-08	NA	NA	0.589626	0.000556664	0.61439	0.000189487	0.517129	8.5863e-05	NA	NA
ERBB2	1.192e-07	9.58097e-05	-5.29472	smultixcan	8.75154e-08	0.000103166	-4.03084	Artery_Tibial	6.67069e-09	1.39402e-05	-5.79901	NA	NA	NA	1	1	1	0	3	-1.8048	4.81847	-0.280812	3.95065	-2.19305	5.46452	NA	NA	0.071106	1.4466e-06	0.154522	1.7683e-07	0.0283038	4.64167e-08	NA	NA	0.589626	0.000556664	0.663934	0.00011813	0.53474	7.56755e-05	NA	NA
ERBB2	1.192e-07	9.58097e-05	-5.29472	smultixcan	8.75154e-08	0.000103166	-4.03084	Esophagus_Muscularis	6.51506e-07	0.000559286	4.97529	NA	NA	NA	1	1	1	0	3	-1.8048	4.81847	-0.280812	3.95065	-1.1551	-4.76186	NA	NA	0.071106	1.4466e-06	0.154522	1.7683e-07	0.248048	1.91816e-06	NA	NA	0.589626	0.000556664	0.663934	0.00011813	0.824778	0.00133813	NA	NA
ERBB2	1.192e-07	9.58097e-05	-5.29472	smultixcan	8.75154e-08	0.000103166	-4.03084	Muscle_Skeletal	1.17405e-06	0.00137912	-4.85997	NA	NA	NA	1	1	1	0	3	-1.8048	4.81847	-0.280812	3.95065	-1.23289	4.70599	NA	NA	0.071106	1.4466e-06	0.154522	1.7683e-07	0.217618	2.52635e-06	NA	NA	0.589626	0.000556664	0.663934	0.00011813	0.807744	0.00229122	NA	NA
ERBB2	1.192e-07	9.58097e-05	-5.29472	smultixcan	8.75154e-08	0.000103166	-4.03084	smultixcan	6.67069e-09	1.3424e-05	-5.79901	NA	NA	NA	1	1	1	0	3	-1.8048	4.81847	-0.280812	3.95065	-2.19305	5.46452	NA	NA	0.071106	1.4466e-06	0.154522	1.7683e-07	0.0283038	4.64167e-08	NA	NA	0.589626	0.000556664	0.663934	0.00011813	0.517129	8.5863e-05	NA	NA
SMAD3	1.3283e-07	0.000102123	5.2749	Adipose_Subcutaneous	2.42835e-11	1.32891e-07	6.67763	Artery_Tibial	1.6052e-11	7.26806e-08	6.73806	NA	NA	NA	1	1	1	0	3	-0.715614	5.54275	-0.146665	-6.74123	-0.0248706	-6.89111	NA	NA	0.47423	2.9775e-08	0.883397	1.57057e-11	0.980158	5.53589e-12	NA	NA	0.825405	3.95153e-05	0.993412	1.01388e-07	0.998025	9.01161e-08	NA	NA
SMAD3	1.3283e-07	0.000102123	5.2749	Adipose_Subcutaneous	2.42835e-11	1.32891e-07	6.67763	Nerve_Tibial	2.17034e-11	1.0962e-07	6.69408	NA	NA	NA	1	1	1	0	3	-0.715614	5.54275	-0.146665	-6.74123	-0.498527	-6.96727	NA	NA	0.47423	2.9775e-08	0.883397	1.57057e-11	0.618113	3.23143e-12	NA	NA	0.825405	3.95153e-05	0.993412	1.01388e-07	0.946899	1.01945e-07	NA	NA
SMAD3	1.3283e-07	0.000102123	5.2749	Adipose_Subcutaneous	2.42835e-11	1.32891e-07	6.67763	Ovary	2.17034e-11	7.09349e-08	6.69408	NA	NA	NA	1	1	1	0	3	-0.715614	5.54275	-0.146665	-6.74123	-0.498527	-6.96727	NA	NA	0.47423	2.9775e-08	0.883397	1.57057e-11	0.618113	3.23143e-12	NA	NA	0.825405	3.95153e-05	0.993412	1.01388e-07	0.948759	5.15623e-08	NA	NA
SMAD3	1.3283e-07	0.000102123	5.2749	Adipose_Subcutaneous	2.42835e-11	1.32891e-07	6.67763	Skin_Not_Sun_Exposed_Suprapubic	2.17034e-11	1.00755e-07	6.69408	NA	NA	NA	1	1	1	0	3	-0.715614	5.54275	-0.146665	-6.74123	-0.498527	-6.96727	NA	NA	0.47423	2.9775e-08	0.883397	1.57057e-11	0.618113	3.23143e-12	NA	NA	0.825405	3.95153e-05	0.993412	1.01388e-07	0.949083	1.08515e-07	NA	NA
SMAD3	1.3283e-07	0.000102123	5.2749	Adipose_Subcutaneous	2.42835e-11	1.32891e-07	6.67763	Vagina	2.17034e-11	6.37375e-08	6.69408	NA	NA	NA	1	1	1	0	3	-0.715614	5.54275	-0.146665	-6.74123	-0.498527	-6.96727	NA	NA	0.47423	2.9775e-08	0.883397	1.57057e-11	0.618113	3.23143e-12	NA	NA	0.825405	3.95153e-05	0.993412	1.01388e-07	0.944577	7.90143e-08	NA	NA
SMAD3	1.3283e-07	0.000102123	5.2749	Adipose_Subcutaneous	2.42835e-11	1.32891e-07	6.67763	smultixcan	3.05621e-12	1.42575e-08	2.56106	NA	NA	NA	1	1	1	0	3	-0.715614	5.54275	-0.146665	-6.74123	0.541641	-2.50018	NA	NA	0.47423	2.9775e-08	0.883397	1.57057e-11	0.054557	1.22586e-12	NA	NA	0.825405	3.95153e-05	0.993412	1.01388e-07	0.598349	3.6282e-08	NA	NA
SMAD3	1.3283e-07	0.000102123	5.2749	Heart_Left_Ventricle	2.25266e-11	1.12484e-07	6.68863	Artery_Tibial	1.6052e-11	7.26806e-08	6.73806	NA	NA	NA	1	1	1	0	3	-0.715614	5.54275	0.0869234	-6.80958	-0.0248706	-6.89111	NA	NA	0.47423	2.9775e-08	0.930732	9.78874e-12	0.980158	5.53589e-12	NA	NA	0.825405	3.95153e-05	0.993494	1.12316e-07	0.998025	9.01161e-08	NA	NA
SMAD3	1.3283e-07	0.000102123	5.2749	Heart_Left_Ventricle	2.25266e-11	1.12484e-07	6.68863	Nerve_Tibial	2.17034e-11	1.0962e-07	6.69408	NA	NA	NA	1	1	1	0	3	-0.715614	5.54275	0.0869234	-6.80958	-0.498527	-6.96727	NA	NA	0.47423	2.9775e-08	0.930732	9.78874e-12	0.618113	3.23143e-12	NA	NA	0.825405	3.95153e-05	0.993494	1.12316e-07	0.946899	1.01945e-07	NA	NA
SMAD3	1.3283e-07	0.000102123	5.2749	Heart_Left_Ventricle	2.25266e-11	1.12484e-07	6.68863	Ovary	2.17034e-11	7.09349e-08	6.69408	NA	NA	NA	1	1	1	0	3	-0.715614	5.54275	0.0869234	-6.80958	-0.498527	-6.96727	NA	NA	0.47423	2.9775e-08	0.930732	9.78874e-12	0.618113	3.23143e-12	NA	NA	0.825405	3.95153e-05	0.993494	1.12316e-07	0.948759	5.15623e-08	NA	NA
SMAD3	1.3283e-07	0.000102123	5.2749	Heart_Left_Ventricle	2.25266e-11	1.12484e-07	6.68863	Skin_Not_Sun_Exposed_Suprapubic	2.17034e-11	1.00755e-07	6.69408	NA	NA	NA	1	1	1	0	3	-0.715614	5.54275	0.0869234	-6.80958	-0.498527	-6.96727	NA	NA	0.47423	2.9775e-08	0.930732	9.78874e-12	0.618113	3.23143e-12	NA	NA	0.825405	3.95153e-05	0.993494	1.12316e-07	0.949083	1.08515e-07	NA	NA
SMAD3	1.3283e-07	0.000102123	5.2749	Heart_Left_Ventricle	2.25266e-11	1.12484e-07	6.68863	Vagina	2.17034e-11	6.37375e-08	6.69408	NA	NA	NA	1	1	1	0	3	-0.715614	5.54275	0.0869234	-6.80958	-0.498527	-6.96727	NA	NA	0.47423	2.9775e-08	0.930732	9.78874e-12	0.618113	3.23143e-12	NA	NA	0.825405	3.95153e-05	0.993494	1.12316e-07	0.944577	7.90143e-08	NA	NA
SMAD3	1.3283e-07	0.000102123	5.2749	Heart_Left_Ventricle	2.25266e-11	1.12484e-07	6.68863	smultixcan	3.05621e-12	1.42575e-08	2.56106	NA	NA	NA	1	1	1	0	3	-0.715614	5.54275	0.0869234	-6.80958	0.541641	-2.50018	NA	NA	0.47423	2.9775e-08	0.930732	9.78874e-12	0.054557	1.22586e-12	NA	NA	0.825405	3.95153e-05	0.993494	1.12316e-07	0.598349	3.6282e-08	NA	NA
SMAD3	1.3283e-07	0.000102123	5.2749	smultixcan	2.19265e-10	4.65259e-07	1.1672	Artery_Tibial	1.6052e-11	7.26806e-08	6.73806	NA	NA	NA	1	1	1	0	3	-0.715614	5.54275	-0.58575	-1.3269	-0.0248706	-6.89111	NA	NA	0.47423	2.9775e-08	0.796343	2.34534e-11	0.980158	5.53589e-12	NA	NA	0.825405	3.95153e-05	0.954761	7.3141e-08	0.998025	9.01161e-08	NA	NA
SMAD3	1.3283e-07	0.000102123	5.2749	smultixcan	2.19265e-10	4.65259e-07	1.1672	Nerve_Tibial	2.17034e-11	1.0962e-07	6.69408	NA	NA	NA	1	1	1	0	3	-0.715614	5.54275	-0.58575	-1.3269	-0.498527	-6.96727	NA	NA	0.47423	2.9775e-08	0.796343	2.34534e-11	0.618113	3.23143e-12	NA	NA	0.825405	3.95153e-05	0.954761	7.3141e-08	0.946899	1.01945e-07	NA	NA
SMAD3	1.3283e-07	0.000102123	5.2749	smultixcan	2.19265e-10	4.65259e-07	1.1672	Ovary	2.17034e-11	7.09349e-08	6.69408	NA	NA	NA	1	1	1	0	3	-0.715614	5.54275	-0.58575	-1.3269	-0.498527	-6.96727	NA	NA	0.47423	2.9775e-08	0.796343	2.34534e-11	0.618113	3.23143e-12	NA	NA	0.825405	3.95153e-05	0.954761	7.3141e-08	0.948759	5.15623e-08	NA	NA
SMAD3	1.3283e-07	0.000102123	5.2749	smultixcan	2.19265e-10	4.65259e-07	1.1672	Skin_Not_Sun_Exposed_Suprapubic	2.17034e-11	1.00755e-07	6.69408	NA	NA	NA	1	1	1	0	3	-0.715614	5.54275	-0.58575	-1.3269	-0.498527	-6.96727	NA	NA	0.47423	2.9775e-08	0.796343	2.34534e-11	0.618113	3.23143e-12	NA	NA	0.825405	3.95153e-05	0.954761	7.3141e-08	0.949083	1.08515e-07	NA	NA
SMAD3	1.3283e-07	0.000102123	5.2749	smultixcan	2.19265e-10	4.65259e-07	1.1672	Vagina	2.17034e-11	6.37375e-08	6.69408	NA	NA	NA	1	1	1	0	3	-0.715614	5.54275	-0.58575	-1.3269	-0.498527	-6.96727	NA	NA	0.47423	2.9775e-08	0.796343	2.34534e-11	0.618113	3.23143e-12	NA	NA	0.825405	3.95153e-05	0.954761	7.3141e-08	0.944577	7.90143e-08	NA	NA
SMAD3	1.3283e-07	0.000102123	5.2749	smultixcan	2.19265e-10	4.65259e-07	1.1672	smultixcan	3.05621e-12	1.42575e-08	2.56106	NA	NA	NA	1	1	1	0	3	-0.715614	5.54275	-0.58575	-1.3269	0.541641	-2.50018	NA	NA	0.47423	2.9775e-08	0.796343	2.34534e-11	0.054557	1.22586e-12	NA	NA	0.825405	3.95153e-05	0.954761	7.3141e-08	0.598349	3.6282e-08	NA	NA
ADD1	1.4719e-07	0.000108163	-5.25604	Adipose_Subcutaneous	2.08872e-06	0.00163293	4.74465	Adipose_Visceral_Omentum	2.08872e-06	0.00169149	4.74465	NA	NA	NA	1	1	1	0	3	-0.506921	-5.35917	0.37373	-4.76823	0.37373	-4.76823	NA	NA	0.61221	8.3603e-08	0.708605	1.85854e-06	0.708605	1.85854e-06	NA	NA	0.864429	8.89438e-05	0.974351	0.00126293	0.954661	0.0012596	NA	NA
ADD1	1.4719e-07	0.000108163	-5.25604	Adipose_Subcutaneous	2.08872e-06	0.00163293	4.74465	Adrenal_Gland	2.08872e-06	0.00199414	4.74465	NA	NA	NA	1	1	1	0	3	-0.506921	-5.35917	0.37373	-4.76823	0.37373	-4.76823	NA	NA	0.61221	8.3603e-08	0.708605	1.85854e-06	0.708605	1.85854e-06	NA	NA	0.864429	8.89438e-05	0.974351	0.00126293	0.954897	0.00128314	NA	NA
ADD1	1.4719e-07	0.000108163	-5.25604	Adipose_Subcutaneous	2.08872e-06	0.00163293	4.74465	Brain_Anterior_cingulate_cortex_BA24	2.08872e-06	0.00298446	4.74465	NA	NA	NA	1	1	1	0	3	-0.506921	-5.35917	0.37373	-4.76823	0.37373	-4.76823	NA	NA	0.61221	8.3603e-08	0.708605	1.85854e-06	0.708605	1.85854e-06	NA	NA	0.864429	8.89438e-05	0.974351	0.00126293	0.956288	0.00234999	NA	NA
ADD1	1.4719e-07	0.000108163	-5.25604	Adipose_Subcutaneous	2.08872e-06	0.00163293	4.74465	Brain_Caudate_basal_ganglia	2.08872e-06	0.00240655	4.74465	NA	NA	NA	1	1	1	0	3	-0.506921	-5.35917	0.37373	-4.76823	0.37373	-4.76823	NA	NA	0.61221	8.3603e-08	0.708605	1.85854e-06	0.708605	1.85854e-06	NA	NA	0.864429	8.89438e-05	0.974351	0.00126293	0.960058	0.0019527	NA	NA
ADD1	1.4719e-07	0.000108163	-5.25604	Adipose_Subcutaneous	2.08872e-06	0.00163293	4.74465	Brain_Cortex	2.08872e-06	0.00198498	4.74465	NA	NA	NA	1	1	1	0	3	-0.506921	-5.35917	0.37373	-4.76823	0.37373	-4.76823	NA	NA	0.61221	8.3603e-08	0.708605	1.85854e-06	0.708605	1.85854e-06	NA	NA	0.864429	8.89438e-05	0.974351	0.00126293	0.958782	0.00166105	NA	NA
ADD1	1.4719e-07	0.000108163	-5.25604	Adipose_Subcutaneous	2.08872e-06	0.00163293	4.74465	Brain_Frontal_Cortex_BA9	2.08872e-06	0.00267969	4.74465	NA	NA	NA	1	1	1	0	3	-0.506921	-5.35917	0.37373	-4.76823	0.37373	-4.76823	NA	NA	0.61221	8.3603e-08	0.708605	1.85854e-06	0.708605	1.85854e-06	NA	NA	0.864429	8.89438e-05	0.974351	0.00126293	0.955943	0.00174952	NA	NA
ADD1	1.4719e-07	0.000108163	-5.25604	Adipose_Subcutaneous	2.08872e-06	0.00163293	4.74465	Brain_Hippocampus	2.08872e-06	0.00280145	4.74465	NA	NA	NA	1	1	1	0	3	-0.506921	-5.35917	0.37373	-4.76823	0.37373	-4.76823	NA	NA	0.61221	8.3603e-08	0.708605	1.85854e-06	0.708605	1.85854e-06	NA	NA	0.864429	8.89438e-05	0.974351	0.00126293	0.961321	0.00198083	NA	NA
ADD1	1.4719e-07	0.000108163	-5.25604	Adipose_Subcutaneous	2.08872e-06	0.00163293	4.74465	Brain_Hypothalamus	2.08872e-06	0.00400501	4.74465	NA	NA	NA	1	1	1	0	3	-0.506921	-5.35917	0.37373	-4.76823	0.37373	-4.76823	NA	NA	0.61221	8.3603e-08	0.708605	1.85854e-06	0.708605	1.85854e-06	NA	NA	0.864429	8.89438e-05	0.974351	0.00126293	0.959671	0.00183941	NA	NA
ADD1	1.4719e-07	0.000108163	-5.25604	Adipose_Subcutaneous	2.08872e-06	0.00163293	4.74465	Brain_Nucleus_accumbens_basal_ganglia	2.08872e-06	0.00191517	4.74465	NA	NA	NA	1	1	1	0	3	-0.506921	-5.35917	0.37373	-4.76823	0.37373	-4.76823	NA	NA	0.61221	8.3603e-08	0.708605	1.85854e-06	0.708605	1.85854e-06	NA	NA	0.864429	8.89438e-05	0.974351	0.00126293	0.95829	0.00126477	NA	NA
ADD1	1.4719e-07	0.000108163	-5.25604	Adipose_Subcutaneous	2.08872e-06	0.00163293	4.74465	Brain_Putamen_basal_ganglia	2.08872e-06	0.00273532	4.74465	NA	NA	NA	1	1	1	0	3	-0.506921	-5.35917	0.37373	-4.76823	0.37373	-4.76823	NA	NA	0.61221	8.3603e-08	0.708605	1.85854e-06	0.708605	1.85854e-06	NA	NA	0.864429	8.89438e-05	0.974351	0.00126293	0.956147	0.00198732	NA	NA
ADD1	1.4719e-07	0.000108163	-5.25604	Adipose_Subcutaneous	2.08872e-06	0.00163293	4.74465	Brain_Spinal_cord_cervical_c-1	2.08872e-06	0.0034785	4.74465	NA	NA	NA	1	1	1	0	3	-0.506921	-5.35917	0.37373	-4.76823	0.37373	-4.76823	NA	NA	0.61221	8.3603e-08	0.708605	1.85854e-06	0.708605	1.85854e-06	NA	NA	0.864429	8.89438e-05	0.974351	0.00126293	0.957132	0.00246016	NA	NA
ADD1	1.4719e-07	0.000108163	-5.25604	Adipose_Subcutaneous	2.08872e-06	0.00163293	4.74465	Brain_Substantia_nigra	2.08872e-06	0.00405152	4.74465	NA	NA	NA	1	1	1	0	3	-0.506921	-5.35917	0.37373	-4.76823	0.37373	-4.76823	NA	NA	0.61221	8.3603e-08	0.708605	1.85854e-06	0.708605	1.85854e-06	NA	NA	0.864429	8.89438e-05	0.974351	0.00126293	0.958288	0.00178302	NA	NA
ADD1	1.4719e-07	0.000108163	-5.25604	Adipose_Subcutaneous	2.08872e-06	0.00163293	4.74465	Heart_Atrial_Appendage	2.08872e-06	0.00199302	4.74465	NA	NA	NA	1	1	1	0	3	-0.506921	-5.35917	0.37373	-4.76823	0.37373	-4.76823	NA	NA	0.61221	8.3603e-08	0.708605	1.85854e-06	0.708605	1.85854e-06	NA	NA	0.864429	8.89438e-05	0.974351	0.00126293	0.958842	0.00145275	NA	NA
ADD1	1.4719e-07	0.000108163	-5.25604	Adipose_Subcutaneous	2.08872e-06	0.00163293	4.74465	Heart_Left_Ventricle	2.08872e-06	0.00159386	4.74465	NA	NA	NA	1	1	1	0	3	-0.506921	-5.35917	0.37373	-4.76823	0.37373	-4.76823	NA	NA	0.61221	8.3603e-08	0.708605	1.85854e-06	0.708605	1.85854e-06	NA	NA	0.864429	8.89438e-05	0.974351	0.00126293	0.957413	0.00153853	NA	NA
ADD1	1.4719e-07	0.000108163	-5.25604	Adipose_Subcutaneous	2.08872e-06	0.00163293	4.74465	Kidney_Cortex	2.08872e-06	0.00225954	4.74465	NA	NA	NA	1	1	1	0	3	-0.506921	-5.35917	0.37373	-4.76823	0.37373	-4.76823	NA	NA	0.61221	8.3603e-08	0.708605	1.85854e-06	0.708605	1.85854e-06	NA	NA	0.864429	8.89438e-05	0.974351	0.00126293	0.960126	0.00150445	NA	NA
ADD1	1.4719e-07	0.000108163	-5.25604	Adipose_Subcutaneous	2.08872e-06	0.00163293	4.74465	Liver	2.08872e-06	0.00199763	4.74465	NA	NA	NA	1	1	1	0	3	-0.506921	-5.35917	0.37373	-4.76823	0.37373	-4.76823	NA	NA	0.61221	8.3603e-08	0.708605	1.85854e-06	0.708605	1.85854e-06	NA	NA	0.864429	8.89438e-05	0.974351	0.00126293	0.951546	0.00133232	NA	NA
ADD1	1.4719e-07	0.000108163	-5.25604	Adipose_Subcutaneous	2.08872e-06	0.00163293	4.74465	Lung	2.08872e-06	0.00203643	4.74465	NA	NA	NA	1	1	1	0	3	-0.506921	-5.35917	0.37373	-4.76823	0.37373	-4.76823	NA	NA	0.61221	8.3603e-08	0.708605	1.85854e-06	0.708605	1.85854e-06	NA	NA	0.864429	8.89438e-05	0.974351	0.00126293	0.957768	0.00160115	NA	NA
ADD1	1.4719e-07	0.000108163	-5.25604	Adipose_Subcutaneous	2.08872e-06	0.00163293	4.74465	Minor_Salivary_Gland	2.08872e-06	0.00264673	4.74465	NA	NA	NA	1	1	1	0	3	-0.506921	-5.35917	0.37373	-4.76823	0.37373	-4.76823	NA	NA	0.61221	8.3603e-08	0.708605	1.85854e-06	0.708605	1.85854e-06	NA	NA	0.864429	8.89438e-05	0.974351	0.00126293	0.955944	0.00202615	NA	NA
ADD1	1.4719e-07	0.000108163	-5.25604	Adipose_Subcutaneous	2.08872e-06	0.00163293	4.74465	Ovary	2.08872e-06	0.00176173	4.74465	NA	NA	NA	1	1	1	0	3	-0.506921	-5.35917	0.37373	-4.76823	0.37373	-4.76823	NA	NA	0.61221	8.3603e-08	0.708605	1.85854e-06	0.708605	1.85854e-06	NA	NA	0.864429	8.89438e-05	0.974351	0.00126293	0.961712	0.00148279	NA	NA
ADD1	1.4719e-07	0.000108163	-5.25604	Adipose_Subcutaneous	2.08872e-06	0.00163293	4.74465	Pancreas	2.08872e-06	0.00244331	4.74465	NA	NA	NA	1	1	1	0	3	-0.506921	-5.35917	0.37373	-4.76823	0.37373	-4.76823	NA	NA	0.61221	8.3603e-08	0.708605	1.85854e-06	0.708605	1.85854e-06	NA	NA	0.864429	8.89438e-05	0.974351	0.00126293	0.959941	0.00155176	NA	NA
ADD1	1.4719e-07	0.000108163	-5.25604	Adipose_Subcutaneous	2.08872e-06	0.00163293	4.74465	Pituitary	2.08872e-06	0.00240281	4.74465	NA	NA	NA	1	1	1	0	3	-0.506921	-5.35917	0.37373	-4.76823	0.37373	-4.76823	NA	NA	0.61221	8.3603e-08	0.708605	1.85854e-06	0.708605	1.85854e-06	NA	NA	0.864429	8.89438e-05	0.974351	0.00126293	0.96382	0.00155866	NA	NA
ADD1	1.4719e-07	0.000108163	-5.25604	Adipose_Subcutaneous	2.08872e-06	0.00163293	4.74465	Prostate	2.08872e-06	0.00148024	4.74465	NA	NA	NA	1	1	1	0	3	-0.506921	-5.35917	0.37373	-4.76823	0.37373	-4.76823	NA	NA	0.61221	8.3603e-08	0.708605	1.85854e-06	0.708605	1.85854e-06	NA	NA	0.864429	8.89438e-05	0.974351	0.00126293	0.956986	0.00127136	NA	NA
ADD1	1.4719e-07	0.000108163	-5.25604	Adipose_Subcutaneous	2.08872e-06	0.00163293	4.74465	Small_Intestine_Terminal_Ileum	2.08872e-06	0.00154645	4.74465	NA	NA	NA	1	1	1	0	3	-0.506921	-5.35917	0.37373	-4.76823	0.37373	-4.76823	NA	NA	0.61221	8.3603e-08	0.708605	1.85854e-06	0.708605	1.85854e-06	NA	NA	0.864429	8.89438e-05	0.974351	0.00126293	0.960748	0.0011636	NA	NA
ADD1	1.4719e-07	0.000108163	-5.25604	Adipose_Subcutaneous	2.08872e-06	0.00163293	4.74465	Spleen	2.08872e-06	0.0020037	4.74465	NA	NA	NA	1	1	1	0	3	-0.506921	-5.35917	0.37373	-4.76823	0.37373	-4.76823	NA	NA	0.61221	8.3603e-08	0.708605	1.85854e-06	0.708605	1.85854e-06	NA	NA	0.864429	8.89438e-05	0.974351	0.00126293	0.954587	0.00121448	NA	NA
ADD1	1.4719e-07	0.000108163	-5.25604	Adipose_Subcutaneous	2.08872e-06	0.00163293	4.74465	Thyroid	2.08872e-06	0.0016918	4.74465	NA	NA	NA	1	1	1	0	3	-0.506921	-5.35917	0.37373	-4.76823	0.37373	-4.76823	NA	NA	0.61221	8.3603e-08	0.708605	1.85854e-06	0.708605	1.85854e-06	NA	NA	0.864429	8.89438e-05	0.974351	0.00126293	0.957863	0.00145956	NA	NA
ADD1	1.4719e-07	0.000108163	-5.25604	Adipose_Subcutaneous	2.08872e-06	0.00163293	4.74465	Uterus	2.08872e-06	0.00201513	4.74465	NA	NA	NA	1	1	1	0	3	-0.506921	-5.35917	0.37373	-4.76823	0.37373	-4.76823	NA	NA	0.61221	8.3603e-08	0.708605	1.85854e-06	0.708605	1.85854e-06	NA	NA	0.864429	8.89438e-05	0.974351	0.00126293	0.958627	0.00167671	NA	NA
ADD1	1.4719e-07	0.000108163	-5.25604	Adipose_Subcutaneous	2.08872e-06	0.00163293	4.74465	smultixcan	2.08872e-06	0.00164899	4.74465	NA	NA	NA	1	1	1	0	3	-0.506921	-5.35917	0.37373	-4.76823	0.37373	-4.76823	NA	NA	0.61221	8.3603e-08	0.708605	1.85854e-06	0.708605	1.85854e-06	NA	NA	0.864429	8.89438e-05	0.974351	0.00126293	0.956642	0.00137519	NA	NA
ADD1	1.4719e-07	0.000108163	-5.25604	Adrenal_Gland	2.08872e-06	0.00258526	-4.74465	Adipose_Visceral_Omentum	2.08872e-06	0.00169149	4.74465	NA	NA	NA	1	1	1	0	3	-0.506921	-5.35917	-0.37373	4.76823	0.37373	-4.76823	NA	NA	0.61221	8.3603e-08	0.708605	1.85854e-06	0.708605	1.85854e-06	NA	NA	0.864429	8.89438e-05	0.968967	0.00166668	0.954661	0.0012596	NA	NA
ADD1	1.4719e-07	0.000108163	-5.25604	Adrenal_Gland	2.08872e-06	0.00258526	-4.74465	Adrenal_Gland	2.08872e-06	0.00199414	4.74465	NA	NA	NA	1	1	1	0	3	-0.506921	-5.35917	-0.37373	4.76823	0.37373	-4.76823	NA	NA	0.61221	8.3603e-08	0.708605	1.85854e-06	0.708605	1.85854e-06	NA	NA	0.864429	8.89438e-05	0.968967	0.00166668	0.954897	0.00128314	NA	NA
ADD1	1.4719e-07	0.000108163	-5.25604	Adrenal_Gland	2.08872e-06	0.00258526	-4.74465	Brain_Anterior_cingulate_cortex_BA24	2.08872e-06	0.00298446	4.74465	NA	NA	NA	1	1	1	0	3	-0.506921	-5.35917	-0.37373	4.76823	0.37373	-4.76823	NA	NA	0.61221	8.3603e-08	0.708605	1.85854e-06	0.708605	1.85854e-06	NA	NA	0.864429	8.89438e-05	0.968967	0.00166668	0.956288	0.00234999	NA	NA
ADD1	1.4719e-07	0.000108163	-5.25604	Adrenal_Gland	2.08872e-06	0.00258526	-4.74465	Brain_Caudate_basal_ganglia	2.08872e-06	0.00240655	4.74465	NA	NA	NA	1	1	1	0	3	-0.506921	-5.35917	-0.37373	4.76823	0.37373	-4.76823	NA	NA	0.61221	8.3603e-08	0.708605	1.85854e-06	0.708605	1.85854e-06	NA	NA	0.864429	8.89438e-05	0.968967	0.00166668	0.960058	0.0019527	NA	NA
ADD1	1.4719e-07	0.000108163	-5.25604	Adrenal_Gland	2.08872e-06	0.00258526	-4.74465	Brain_Cortex	2.08872e-06	0.00198498	4.74465	NA	NA	NA	1	1	1	0	3	-0.506921	-5.35917	-0.37373	4.76823	0.37373	-4.76823	NA	NA	0.61221	8.3603e-08	0.708605	1.85854e-06	0.708605	1.85854e-06	NA	NA	0.864429	8.89438e-05	0.968967	0.00166668	0.958782	0.00166105	NA	NA
ADD1	1.4719e-07	0.000108163	-5.25604	Adrenal_Gland	2.08872e-06	0.00258526	-4.74465	Brain_Frontal_Cortex_BA9	2.08872e-06	0.00267969	4.74465	NA	NA	NA	1	1	1	0	3	-0.506921	-5.35917	-0.37373	4.76823	0.37373	-4.76823	NA	NA	0.61221	8.3603e-08	0.708605	1.85854e-06	0.708605	1.85854e-06	NA	NA	0.864429	8.89438e-05	0.968967	0.00166668	0.955943	0.00174952	NA	NA
ADD1	1.4719e-07	0.000108163	-5.25604	Adrenal_Gland	2.08872e-06	0.00258526	-4.74465	Brain_Hippocampus	2.08872e-06	0.00280145	4.74465	NA	NA	NA	1	1	1	0	3	-0.506921	-5.35917	-0.37373	4.76823	0.37373	-4.76823	NA	NA	0.61221	8.3603e-08	0.708605	1.85854e-06	0.708605	1.85854e-06	NA	NA	0.864429	8.89438e-05	0.968967	0.00166668	0.961321	0.00198083	NA	NA
ADD1	1.4719e-07	0.000108163	-5.25604	Adrenal_Gland	2.08872e-06	0.00258526	-4.74465	Brain_Hypothalamus	2.08872e-06	0.00400501	4.74465	NA	NA	NA	1	1	1	0	3	-0.506921	-5.35917	-0.37373	4.76823	0.37373	-4.76823	NA	NA	0.61221	8.3603e-08	0.708605	1.85854e-06	0.708605	1.85854e-06	NA	NA	0.864429	8.89438e-05	0.968967	0.00166668	0.959671	0.00183941	NA	NA
ADD1	1.4719e-07	0.000108163	-5.25604	Adrenal_Gland	2.08872e-06	0.00258526	-4.74465	Brain_Nucleus_accumbens_basal_ganglia	2.08872e-06	0.00191517	4.74465	NA	NA	NA	1	1	1	0	3	-0.506921	-5.35917	-0.37373	4.76823	0.37373	-4.76823	NA	NA	0.61221	8.3603e-08	0.708605	1.85854e-06	0.708605	1.85854e-06	NA	NA	0.864429	8.89438e-05	0.968967	0.00166668	0.95829	0.00126477	NA	NA
ADD1	1.4719e-07	0.000108163	-5.25604	Adrenal_Gland	2.08872e-06	0.00258526	-4.74465	Brain_Putamen_basal_ganglia	2.08872e-06	0.00273532	4.74465	NA	NA	NA	1	1	1	0	3	-0.506921	-5.35917	-0.37373	4.76823	0.37373	-4.76823	NA	NA	0.61221	8.3603e-08	0.708605	1.85854e-06	0.708605	1.85854e-06	NA	NA	0.864429	8.89438e-05	0.968967	0.00166668	0.956147	0.00198732	NA	NA
ADD1	1.4719e-07	0.000108163	-5.25604	Adrenal_Gland	2.08872e-06	0.00258526	-4.74465	Brain_Spinal_cord_cervical_c-1	2.08872e-06	0.0034785	4.74465	NA	NA	NA	1	1	1	0	3	-0.506921	-5.35917	-0.37373	4.76823	0.37373	-4.76823	NA	NA	0.61221	8.3603e-08	0.708605	1.85854e-06	0.708605	1.85854e-06	NA	NA	0.864429	8.89438e-05	0.968967	0.00166668	0.957132	0.00246016	NA	NA
ADD1	1.4719e-07	0.000108163	-5.25604	Adrenal_Gland	2.08872e-06	0.00258526	-4.74465	Brain_Substantia_nigra	2.08872e-06	0.00405152	4.74465	NA	NA	NA	1	1	1	0	3	-0.506921	-5.35917	-0.37373	4.76823	0.37373	-4.76823	NA	NA	0.61221	8.3603e-08	0.708605	1.85854e-06	0.708605	1.85854e-06	NA	NA	0.864429	8.89438e-05	0.968967	0.00166668	0.958288	0.00178302	NA	NA
ADD1	1.4719e-07	0.000108163	-5.25604	Adrenal_Gland	2.08872e-06	0.00258526	-4.74465	Heart_Atrial_Appendage	2.08872e-06	0.00199302	4.74465	NA	NA	NA	1	1	1	0	3	-0.506921	-5.35917	-0.37373	4.76823	0.37373	-4.76823	NA	NA	0.61221	8.3603e-08	0.708605	1.85854e-06	0.708605	1.85854e-06	NA	NA	0.864429	8.89438e-05	0.968967	0.00166668	0.958842	0.00145275	NA	NA
ADD1	1.4719e-07	0.000108163	-5.25604	Adrenal_Gland	2.08872e-06	0.00258526	-4.74465	Heart_Left_Ventricle	2.08872e-06	0.00159386	4.74465	NA	NA	NA	1	1	1	0	3	-0.506921	-5.35917	-0.37373	4.76823	0.37373	-4.76823	NA	NA	0.61221	8.3603e-08	0.708605	1.85854e-06	0.708605	1.85854e-06	NA	NA	0.864429	8.89438e-05	0.968967	0.00166668	0.957413	0.00153853	NA	NA
ADD1	1.4719e-07	0.000108163	-5.25604	Adrenal_Gland	2.08872e-06	0.00258526	-4.74465	Kidney_Cortex	2.08872e-06	0.00225954	4.74465	NA	NA	NA	1	1	1	0	3	-0.506921	-5.35917	-0.37373	4.76823	0.37373	-4.76823	NA	NA	0.61221	8.3603e-08	0.708605	1.85854e-06	0.708605	1.85854e-06	NA	NA	0.864429	8.89438e-05	0.968967	0.00166668	0.960126	0.00150445	NA	NA
ADD1	1.4719e-07	0.000108163	-5.25604	Adrenal_Gland	2.08872e-06	0.00258526	-4.74465	Liver	2.08872e-06	0.00199763	4.74465	NA	NA	NA	1	1	1	0	3	-0.506921	-5.35917	-0.37373	4.76823	0.37373	-4.76823	NA	NA	0.61221	8.3603e-08	0.708605	1.85854e-06	0.708605	1.85854e-06	NA	NA	0.864429	8.89438e-05	0.968967	0.00166668	0.951546	0.00133232	NA	NA
ADD1	1.4719e-07	0.000108163	-5.25604	Adrenal_Gland	2.08872e-06	0.00258526	-4.74465	Lung	2.08872e-06	0.00203643	4.74465	NA	NA	NA	1	1	1	0	3	-0.506921	-5.35917	-0.37373	4.76823	0.37373	-4.76823	NA	NA	0.61221	8.3603e-08	0.708605	1.85854e-06	0.708605	1.85854e-06	NA	NA	0.864429	8.89438e-05	0.968967	0.00166668	0.957768	0.00160115	NA	NA
ADD1	1.4719e-07	0.000108163	-5.25604	Adrenal_Gland	2.08872e-06	0.00258526	-4.74465	Minor_Salivary_Gland	2.08872e-06	0.00264673	4.74465	NA	NA	NA	1	1	1	0	3	-0.506921	-5.35917	-0.37373	4.76823	0.37373	-4.76823	NA	NA	0.61221	8.3603e-08	0.708605	1.85854e-06	0.708605	1.85854e-06	NA	NA	0.864429	8.89438e-05	0.968967	0.00166668	0.955944	0.00202615	NA	NA
ADD1	1.4719e-07	0.000108163	-5.25604	Adrenal_Gland	2.08872e-06	0.00258526	-4.74465	Ovary	2.08872e-06	0.00176173	4.74465	NA	NA	NA	1	1	1	0	3	-0.506921	-5.35917	-0.37373	4.76823	0.37373	-4.76823	NA	NA	0.61221	8.3603e-08	0.708605	1.85854e-06	0.708605	1.85854e-06	NA	NA	0.864429	8.89438e-05	0.968967	0.00166668	0.961712	0.00148279	NA	NA
ADD1	1.4719e-07	0.000108163	-5.25604	Adrenal_Gland	2.08872e-06	0.00258526	-4.74465	Pancreas	2.08872e-06	0.00244331	4.74465	NA	NA	NA	1	1	1	0	3	-0.506921	-5.35917	-0.37373	4.76823	0.37373	-4.76823	NA	NA	0.61221	8.3603e-08	0.708605	1.85854e-06	0.708605	1.85854e-06	NA	NA	0.864429	8.89438e-05	0.968967	0.00166668	0.959941	0.00155176	NA	NA
ADD1	1.4719e-07	0.000108163	-5.25604	Adrenal_Gland	2.08872e-06	0.00258526	-4.74465	Pituitary	2.08872e-06	0.00240281	4.74465	NA	NA	NA	1	1	1	0	3	-0.506921	-5.35917	-0.37373	4.76823	0.37373	-4.76823	NA	NA	0.61221	8.3603e-08	0.708605	1.85854e-06	0.708605	1.85854e-06	NA	NA	0.864429	8.89438e-05	0.968967	0.00166668	0.96382	0.00155866	NA	NA
ADD1	1.4719e-07	0.000108163	-5.25604	Adrenal_Gland	2.08872e-06	0.00258526	-4.74465	Prostate	2.08872e-06	0.00148024	4.74465	NA	NA	NA	1	1	1	0	3	-0.506921	-5.35917	-0.37373	4.76823	0.37373	-4.76823	NA	NA	0.61221	8.3603e-08	0.708605	1.85854e-06	0.708605	1.85854e-06	NA	NA	0.864429	8.89438e-05	0.968967	0.00166668	0.956986	0.00127136	NA	NA
ADD1	1.4719e-07	0.000108163	-5.25604	Adrenal_Gland	2.08872e-06	0.00258526	-4.74465	Small_Intestine_Terminal_Ileum	2.08872e-06	0.00154645	4.74465	NA	NA	NA	1	1	1	0	3	-0.506921	-5.35917	-0.37373	4.76823	0.37373	-4.76823	NA	NA	0.61221	8.3603e-08	0.708605	1.85854e-06	0.708605	1.85854e-06	NA	NA	0.864429	8.89438e-05	0.968967	0.00166668	0.960748	0.0011636	NA	NA
ADD1	1.4719e-07	0.000108163	-5.25604	Adrenal_Gland	2.08872e-06	0.00258526	-4.74465	Spleen	2.08872e-06	0.0020037	4.74465	NA	NA	NA	1	1	1	0	3	-0.506921	-5.35917	-0.37373	4.76823	0.37373	-4.76823	NA	NA	0.61221	8.3603e-08	0.708605	1.85854e-06	0.708605	1.85854e-06	NA	NA	0.864429	8.89438e-05	0.968967	0.00166668	0.954587	0.00121448	NA	NA
ADD1	1.4719e-07	0.000108163	-5.25604	Adrenal_Gland	2.08872e-06	0.00258526	-4.74465	Thyroid	2.08872e-06	0.0016918	4.74465	NA	NA	NA	1	1	1	0	3	-0.506921	-5.35917	-0.37373	4.76823	0.37373	-4.76823	NA	NA	0.61221	8.3603e-08	0.708605	1.85854e-06	0.708605	1.85854e-06	NA	NA	0.864429	8.89438e-05	0.968967	0.00166668	0.957863	0.00145956	NA	NA
ADD1	1.4719e-07	0.000108163	-5.25604	Adrenal_Gland	2.08872e-06	0.00258526	-4.74465	Uterus	2.08872e-06	0.00201513	4.74465	NA	NA	NA	1	1	1	0	3	-0.506921	-5.35917	-0.37373	4.76823	0.37373	-4.76823	NA	NA	0.61221	8.3603e-08	0.708605	1.85854e-06	0.708605	1.85854e-06	NA	NA	0.864429	8.89438e-05	0.968967	0.00166668	0.958627	0.00167671	NA	NA
ADD1	1.4719e-07	0.000108163	-5.25604	Adrenal_Gland	2.08872e-06	0.00258526	-4.74465	smultixcan	2.08872e-06	0.00164899	4.74465	NA	NA	NA	1	1	1	0	3	-0.506921	-5.35917	-0.37373	4.76823	0.37373	-4.76823	NA	NA	0.61221	8.3603e-08	0.708605	1.85854e-06	0.708605	1.85854e-06	NA	NA	0.864429	8.89438e-05	0.968967	0.00166668	0.956642	0.00137519	NA	NA
ADD1	1.4719e-07	0.000108163	-5.25604	Artery_Coronary	2.08872e-06	0.00194702	4.74465	Adipose_Visceral_Omentum	2.08872e-06	0.00169149	4.74465	NA	NA	NA	1	1	1	0	3	-0.506921	-5.35917	0.37373	-4.76823	0.37373	-4.76823	NA	NA	0.61221	8.3603e-08	0.708605	1.85854e-06	0.708605	1.85854e-06	NA	NA	0.864429	8.89438e-05	0.972875	0.00153679	0.954661	0.0012596	NA	NA
ADD1	1.4719e-07	0.000108163	-5.25604	Artery_Coronary	2.08872e-06	0.00194702	4.74465	Adrenal_Gland	2.08872e-06	0.00199414	4.74465	NA	NA	NA	1	1	1	0	3	-0.506921	-5.35917	0.37373	-4.76823	0.37373	-4.76823	NA	NA	0.61221	8.3603e-08	0.708605	1.85854e-06	0.708605	1.85854e-06	NA	NA	0.864429	8.89438e-05	0.972875	0.00153679	0.954897	0.00128314	NA	NA
ADD1	1.4719e-07	0.000108163	-5.25604	Artery_Coronary	2.08872e-06	0.00194702	4.74465	Brain_Anterior_cingulate_cortex_BA24	2.08872e-06	0.00298446	4.74465	NA	NA	NA	1	1	1	0	3	-0.506921	-5.35917	0.37373	-4.76823	0.37373	-4.76823	NA	NA	0.61221	8.3603e-08	0.708605	1.85854e-06	0.708605	1.85854e-06	NA	NA	0.864429	8.89438e-05	0.972875	0.00153679	0.956288	0.00234999	NA	NA
ADD1	1.4719e-07	0.000108163	-5.25604	Artery_Coronary	2.08872e-06	0.00194702	4.74465	Brain_Caudate_basal_ganglia	2.08872e-06	0.00240655	4.74465	NA	NA	NA	1	1	1	0	3	-0.506921	-5.35917	0.37373	-4.76823	0.37373	-4.76823	NA	NA	0.61221	8.3603e-08	0.708605	1.85854e-06	0.708605	1.85854e-06	NA	NA	0.864429	8.89438e-05	0.972875	0.00153679	0.960058	0.0019527	NA	NA
ADD1	1.4719e-07	0.000108163	-5.25604	Artery_Coronary	2.08872e-06	0.00194702	4.74465	Brain_Cortex	2.08872e-06	0.00198498	4.74465	NA	NA	NA	1	1	1	0	3	-0.506921	-5.35917	0.37373	-4.76823	0.37373	-4.76823	NA	NA	0.61221	8.3603e-08	0.708605	1.85854e-06	0.708605	1.85854e-06	NA	NA	0.864429	8.89438e-05	0.972875	0.00153679	0.958782	0.00166105	NA	NA
ADD1	1.4719e-07	0.000108163	-5.25604	Artery_Coronary	2.08872e-06	0.00194702	4.74465	Brain_Frontal_Cortex_BA9	2.08872e-06	0.00267969	4.74465	NA	NA	NA	1	1	1	0	3	-0.506921	-5.35917	0.37373	-4.76823	0.37373	-4.76823	NA	NA	0.61221	8.3603e-08	0.708605	1.85854e-06	0.708605	1.85854e-06	NA	NA	0.864429	8.89438e-05	0.972875	0.00153679	0.955943	0.00174952	NA	NA
ADD1	1.4719e-07	0.000108163	-5.25604	Artery_Coronary	2.08872e-06	0.00194702	4.74465	Brain_Hippocampus	2.08872e-06	0.00280145	4.74465	NA	NA	NA	1	1	1	0	3	-0.506921	-5.35917	0.37373	-4.76823	0.37373	-4.76823	NA	NA	0.61221	8.3603e-08	0.708605	1.85854e-06	0.708605	1.85854e-06	NA	NA	0.864429	8.89438e-05	0.972875	0.00153679	0.961321	0.00198083	NA	NA
ADD1	1.4719e-07	0.000108163	-5.25604	Artery_Coronary	2.08872e-06	0.00194702	4.74465	Brain_Hypothalamus	2.08872e-06	0.00400501	4.74465	NA	NA	NA	1	1	1	0	3	-0.506921	-5.35917	0.37373	-4.76823	0.37373	-4.76823	NA	NA	0.61221	8.3603e-08	0.708605	1.85854e-06	0.708605	1.85854e-06	NA	NA	0.864429	8.89438e-05	0.972875	0.00153679	0.959671	0.00183941	NA	NA
ADD1	1.4719e-07	0.000108163	-5.25604	Artery_Coronary	2.08872e-06	0.00194702	4.74465	Brain_Nucleus_accumbens_basal_ganglia	2.08872e-06	0.00191517	4.74465	NA	NA	NA	1	1	1	0	3	-0.506921	-5.35917	0.37373	-4.76823	0.37373	-4.76823	NA	NA	0.61221	8.3603e-08	0.708605	1.85854e-06	0.708605	1.85854e-06	NA	NA	0.864429	8.89438e-05	0.972875	0.00153679	0.95829	0.00126477	NA	NA
ADD1	1.4719e-07	0.000108163	-5.25604	Artery_Coronary	2.08872e-06	0.00194702	4.74465	Brain_Putamen_basal_ganglia	2.08872e-06	0.00273532	4.74465	NA	NA	NA	1	1	1	0	3	-0.506921	-5.35917	0.37373	-4.76823	0.37373	-4.76823	NA	NA	0.61221	8.3603e-08	0.708605	1.85854e-06	0.708605	1.85854e-06	NA	NA	0.864429	8.89438e-05	0.972875	0.00153679	0.956147	0.00198732	NA	NA
ADD1	1.4719e-07	0.000108163	-5.25604	Artery_Coronary	2.08872e-06	0.00194702	4.74465	Brain_Spinal_cord_cervical_c-1	2.08872e-06	0.0034785	4.74465	NA	NA	NA	1	1	1	0	3	-0.506921	-5.35917	0.37373	-4.76823	0.37373	-4.76823	NA	NA	0.61221	8.3603e-08	0.708605	1.85854e-06	0.708605	1.85854e-06	NA	NA	0.864429	8.89438e-05	0.972875	0.00153679	0.957132	0.00246016	NA	NA
ADD1	1.4719e-07	0.000108163	-5.25604	Artery_Coronary	2.08872e-06	0.00194702	4.74465	Brain_Substantia_nigra	2.08872e-06	0.00405152	4.74465	NA	NA	NA	1	1	1	0	3	-0.506921	-5.35917	0.37373	-4.76823	0.37373	-4.76823	NA	NA	0.61221	8.3603e-08	0.708605	1.85854e-06	0.708605	1.85854e-06	NA	NA	0.864429	8.89438e-05	0.972875	0.00153679	0.958288	0.00178302	NA	NA
ADD1	1.4719e-07	0.000108163	-5.25604	Artery_Coronary	2.08872e-06	0.00194702	4.74465	Heart_Atrial_Appendage	2.08872e-06	0.00199302	4.74465	NA	NA	NA	1	1	1	0	3	-0.506921	-5.35917	0.37373	-4.76823	0.37373	-4.76823	NA	NA	0.61221	8.3603e-08	0.708605	1.85854e-06	0.708605	1.85854e-06	NA	NA	0.864429	8.89438e-05	0.972875	0.00153679	0.958842	0.00145275	NA	NA
ADD1	1.4719e-07	0.000108163	-5.25604	Artery_Coronary	2.08872e-06	0.00194702	4.74465	Heart_Left_Ventricle	2.08872e-06	0.00159386	4.74465	NA	NA	NA	1	1	1	0	3	-0.506921	-5.35917	0.37373	-4.76823	0.37373	-4.76823	NA	NA	0.61221	8.3603e-08	0.708605	1.85854e-06	0.708605	1.85854e-06	NA	NA	0.864429	8.89438e-05	0.972875	0.00153679	0.957413	0.00153853	NA	NA
ADD1	1.4719e-07	0.000108163	-5.25604	Artery_Coronary	2.08872e-06	0.00194702	4.74465	Kidney_Cortex	2.08872e-06	0.00225954	4.74465	NA	NA	NA	1	1	1	0	3	-0.506921	-5.35917	0.37373	-4.76823	0.37373	-4.76823	NA	NA	0.61221	8.3603e-08	0.708605	1.85854e-06	0.708605	1.85854e-06	NA	NA	0.864429	8.89438e-05	0.972875	0.00153679	0.960126	0.00150445	NA	NA
ADD1	1.4719e-07	0.000108163	-5.25604	Artery_Coronary	2.08872e-06	0.00194702	4.74465	Liver	2.08872e-06	0.00199763	4.74465	NA	NA	NA	1	1	1	0	3	-0.506921	-5.35917	0.37373	-4.76823	0.37373	-4.76823	NA	NA	0.61221	8.3603e-08	0.708605	1.85854e-06	0.708605	1.85854e-06	NA	NA	0.864429	8.89438e-05	0.972875	0.00153679	0.951546	0.00133232	NA	NA
ADD1	1.4719e-07	0.000108163	-5.25604	Artery_Coronary	2.08872e-06	0.00194702	4.74465	Lung	2.08872e-06	0.00203643	4.74465	NA	NA	NA	1	1	1	0	3	-0.506921	-5.35917	0.37373	-4.76823	0.37373	-4.76823	NA	NA	0.61221	8.3603e-08	0.708605	1.85854e-06	0.708605	1.85854e-06	NA	NA	0.864429	8.89438e-05	0.972875	0.00153679	0.957768	0.00160115	NA	NA
ADD1	1.4719e-07	0.000108163	-5.25604	Artery_Coronary	2.08872e-06	0.00194702	4.74465	Minor_Salivary_Gland	2.08872e-06	0.00264673	4.74465	NA	NA	NA	1	1	1	0	3	-0.506921	-5.35917	0.37373	-4.76823	0.37373	-4.76823	NA	NA	0.61221	8.3603e-08	0.708605	1.85854e-06	0.708605	1.85854e-06	NA	NA	0.864429	8.89438e-05	0.972875	0.00153679	0.955944	0.00202615	NA	NA
ADD1	1.4719e-07	0.000108163	-5.25604	Artery_Coronary	2.08872e-06	0.00194702	4.74465	Ovary	2.08872e-06	0.00176173	4.74465	NA	NA	NA	1	1	1	0	3	-0.506921	-5.35917	0.37373	-4.76823	0.37373	-4.76823	NA	NA	0.61221	8.3603e-08	0.708605	1.85854e-06	0.708605	1.85854e-06	NA	NA	0.864429	8.89438e-05	0.972875	0.00153679	0.961712	0.00148279	NA	NA
ADD1	1.4719e-07	0.000108163	-5.25604	Artery_Coronary	2.08872e-06	0.00194702	4.74465	Pancreas	2.08872e-06	0.00244331	4.74465	NA	NA	NA	1	1	1	0	3	-0.506921	-5.35917	0.37373	-4.76823	0.37373	-4.76823	NA	NA	0.61221	8.3603e-08	0.708605	1.85854e-06	0.708605	1.85854e-06	NA	NA	0.864429	8.89438e-05	0.972875	0.00153679	0.959941	0.00155176	NA	NA
ADD1	1.4719e-07	0.000108163	-5.25604	Artery_Coronary	2.08872e-06	0.00194702	4.74465	Pituitary	2.08872e-06	0.00240281	4.74465	NA	NA	NA	1	1	1	0	3	-0.506921	-5.35917	0.37373	-4.76823	0.37373	-4.76823	NA	NA	0.61221	8.3603e-08	0.708605	1.85854e-06	0.708605	1.85854e-06	NA	NA	0.864429	8.89438e-05	0.972875	0.00153679	0.96382	0.00155866	NA	NA
ADD1	1.4719e-07	0.000108163	-5.25604	Artery_Coronary	2.08872e-06	0.00194702	4.74465	Prostate	2.08872e-06	0.00148024	4.74465	NA	NA	NA	1	1	1	0	3	-0.506921	-5.35917	0.37373	-4.76823	0.37373	-4.76823	NA	NA	0.61221	8.3603e-08	0.708605	1.85854e-06	0.708605	1.85854e-06	NA	NA	0.864429	8.89438e-05	0.972875	0.00153679	0.956986	0.00127136	NA	NA
ADD1	1.4719e-07	0.000108163	-5.25604	Artery_Coronary	2.08872e-06	0.00194702	4.74465	Small_Intestine_Terminal_Ileum	2.08872e-06	0.00154645	4.74465	NA	NA	NA	1	1	1	0	3	-0.506921	-5.35917	0.37373	-4.76823	0.37373	-4.76823	NA	NA	0.61221	8.3603e-08	0.708605	1.85854e-06	0.708605	1.85854e-06	NA	NA	0.864429	8.89438e-05	0.972875	0.00153679	0.960748	0.0011636	NA	NA
ADD1	1.4719e-07	0.000108163	-5.25604	Artery_Coronary	2.08872e-06	0.00194702	4.74465	Spleen	2.08872e-06	0.0020037	4.74465	NA	NA	NA	1	1	1	0	3	-0.506921	-5.35917	0.37373	-4.76823	0.37373	-4.76823	NA	NA	0.61221	8.3603e-08	0.708605	1.85854e-06	0.708605	1.85854e-06	NA	NA	0.864429	8.89438e-05	0.972875	0.00153679	0.954587	0.00121448	NA	NA
ADD1	1.4719e-07	0.000108163	-5.25604	Artery_Coronary	2.08872e-06	0.00194702	4.74465	Thyroid	2.08872e-06	0.0016918	4.74465	NA	NA	NA	1	1	1	0	3	-0.506921	-5.35917	0.37373	-4.76823	0.37373	-4.76823	NA	NA	0.61221	8.3603e-08	0.708605	1.85854e-06	0.708605	1.85854e-06	NA	NA	0.864429	8.89438e-05	0.972875	0.00153679	0.957863	0.00145956	NA	NA
ADD1	1.4719e-07	0.000108163	-5.25604	Artery_Coronary	2.08872e-06	0.00194702	4.74465	Uterus	2.08872e-06	0.00201513	4.74465	NA	NA	NA	1	1	1	0	3	-0.506921	-5.35917	0.37373	-4.76823	0.37373	-4.76823	NA	NA	0.61221	8.3603e-08	0.708605	1.85854e-06	0.708605	1.85854e-06	NA	NA	0.864429	8.89438e-05	0.972875	0.00153679	0.958627	0.00167671	NA	NA
ADD1	1.4719e-07	0.000108163	-5.25604	Artery_Coronary	2.08872e-06	0.00194702	4.74465	smultixcan	2.08872e-06	0.00164899	4.74465	NA	NA	NA	1	1	1	0	3	-0.506921	-5.35917	0.37373	-4.76823	0.37373	-4.76823	NA	NA	0.61221	8.3603e-08	0.708605	1.85854e-06	0.708605	1.85854e-06	NA	NA	0.864429	8.89438e-05	0.972875	0.00153679	0.956642	0.00137519	NA	NA
ADD1	1.4719e-07	0.000108163	-5.25604	Brain_Cerebellar_Hemisphere	1.08115e-06	0.00212337	4.87626	Adipose_Visceral_Omentum	2.08872e-06	0.00169149	4.74465	NA	NA	NA	1	1	1	0	3	-0.506921	-5.35917	-0.154959	-5.01346	0.37373	-4.76823	NA	NA	0.61221	8.3603e-08	0.876854	5.34598e-07	0.708605	1.85854e-06	NA	NA	0.864429	8.89438e-05	0.985658	0.000631307	0.954661	0.0012596	NA	NA
ADD1	1.4719e-07	0.000108163	-5.25604	Brain_Cerebellar_Hemisphere	1.08115e-06	0.00212337	4.87626	Adrenal_Gland	2.08872e-06	0.00199414	4.74465	NA	NA	NA	1	1	1	0	3	-0.506921	-5.35917	-0.154959	-5.01346	0.37373	-4.76823	NA	NA	0.61221	8.3603e-08	0.876854	5.34598e-07	0.708605	1.85854e-06	NA	NA	0.864429	8.89438e-05	0.985658	0.000631307	0.954897	0.00128314	NA	NA
ADD1	1.4719e-07	0.000108163	-5.25604	Brain_Cerebellar_Hemisphere	1.08115e-06	0.00212337	4.87626	Brain_Anterior_cingulate_cortex_BA24	2.08872e-06	0.00298446	4.74465	NA	NA	NA	1	1	1	0	3	-0.506921	-5.35917	-0.154959	-5.01346	0.37373	-4.76823	NA	NA	0.61221	8.3603e-08	0.876854	5.34598e-07	0.708605	1.85854e-06	NA	NA	0.864429	8.89438e-05	0.985658	0.000631307	0.956288	0.00234999	NA	NA
ADD1	1.4719e-07	0.000108163	-5.25604	Brain_Cerebellar_Hemisphere	1.08115e-06	0.00212337	4.87626	Brain_Caudate_basal_ganglia	2.08872e-06	0.00240655	4.74465	NA	NA	NA	1	1	1	0	3	-0.506921	-5.35917	-0.154959	-5.01346	0.37373	-4.76823	NA	NA	0.61221	8.3603e-08	0.876854	5.34598e-07	0.708605	1.85854e-06	NA	NA	0.864429	8.89438e-05	0.985658	0.000631307	0.960058	0.0019527	NA	NA
ADD1	1.4719e-07	0.000108163	-5.25604	Brain_Cerebellar_Hemisphere	1.08115e-06	0.00212337	4.87626	Brain_Cortex	2.08872e-06	0.00198498	4.74465	NA	NA	NA	1	1	1	0	3	-0.506921	-5.35917	-0.154959	-5.01346	0.37373	-4.76823	NA	NA	0.61221	8.3603e-08	0.876854	5.34598e-07	0.708605	1.85854e-06	NA	NA	0.864429	8.89438e-05	0.985658	0.000631307	0.958782	0.00166105	NA	NA
ADD1	1.4719e-07	0.000108163	-5.25604	Brain_Cerebellar_Hemisphere	1.08115e-06	0.00212337	4.87626	Brain_Frontal_Cortex_BA9	2.08872e-06	0.00267969	4.74465	NA	NA	NA	1	1	1	0	3	-0.506921	-5.35917	-0.154959	-5.01346	0.37373	-4.76823	NA	NA	0.61221	8.3603e-08	0.876854	5.34598e-07	0.708605	1.85854e-06	NA	NA	0.864429	8.89438e-05	0.985658	0.000631307	0.955943	0.00174952	NA	NA
ADD1	1.4719e-07	0.000108163	-5.25604	Brain_Cerebellar_Hemisphere	1.08115e-06	0.00212337	4.87626	Brain_Hippocampus	2.08872e-06	0.00280145	4.74465	NA	NA	NA	1	1	1	0	3	-0.506921	-5.35917	-0.154959	-5.01346	0.37373	-4.76823	NA	NA	0.61221	8.3603e-08	0.876854	5.34598e-07	0.708605	1.85854e-06	NA	NA	0.864429	8.89438e-05	0.985658	0.000631307	0.961321	0.00198083	NA	NA
ADD1	1.4719e-07	0.000108163	-5.25604	Brain_Cerebellar_Hemisphere	1.08115e-06	0.00212337	4.87626	Brain_Hypothalamus	2.08872e-06	0.00400501	4.74465	NA	NA	NA	1	1	1	0	3	-0.506921	-5.35917	-0.154959	-5.01346	0.37373	-4.76823	NA	NA	0.61221	8.3603e-08	0.876854	5.34598e-07	0.708605	1.85854e-06	NA	NA	0.864429	8.89438e-05	0.985658	0.000631307	0.959671	0.00183941	NA	NA
ADD1	1.4719e-07	0.000108163	-5.25604	Brain_Cerebellar_Hemisphere	1.08115e-06	0.00212337	4.87626	Brain_Nucleus_accumbens_basal_ganglia	2.08872e-06	0.00191517	4.74465	NA	NA	NA	1	1	1	0	3	-0.506921	-5.35917	-0.154959	-5.01346	0.37373	-4.76823	NA	NA	0.61221	8.3603e-08	0.876854	5.34598e-07	0.708605	1.85854e-06	NA	NA	0.864429	8.89438e-05	0.985658	0.000631307	0.95829	0.00126477	NA	NA
ADD1	1.4719e-07	0.000108163	-5.25604	Brain_Cerebellar_Hemisphere	1.08115e-06	0.00212337	4.87626	Brain_Putamen_basal_ganglia	2.08872e-06	0.00273532	4.74465	NA	NA	NA	1	1	1	0	3	-0.506921	-5.35917	-0.154959	-5.01346	0.37373	-4.76823	NA	NA	0.61221	8.3603e-08	0.876854	5.34598e-07	0.708605	1.85854e-06	NA	NA	0.864429	8.89438e-05	0.985658	0.000631307	0.956147	0.00198732	NA	NA
ADD1	1.4719e-07	0.000108163	-5.25604	Brain_Cerebellar_Hemisphere	1.08115e-06	0.00212337	4.87626	Brain_Spinal_cord_cervical_c-1	2.08872e-06	0.0034785	4.74465	NA	NA	NA	1	1	1	0	3	-0.506921	-5.35917	-0.154959	-5.01346	0.37373	-4.76823	NA	NA	0.61221	8.3603e-08	0.876854	5.34598e-07	0.708605	1.85854e-06	NA	NA	0.864429	8.89438e-05	0.985658	0.000631307	0.957132	0.00246016	NA	NA
ADD1	1.4719e-07	0.000108163	-5.25604	Brain_Cerebellar_Hemisphere	1.08115e-06	0.00212337	4.87626	Brain_Substantia_nigra	2.08872e-06	0.00405152	4.74465	NA	NA	NA	1	1	1	0	3	-0.506921	-5.35917	-0.154959	-5.01346	0.37373	-4.76823	NA	NA	0.61221	8.3603e-08	0.876854	5.34598e-07	0.708605	1.85854e-06	NA	NA	0.864429	8.89438e-05	0.985658	0.000631307	0.958288	0.00178302	NA	NA
ADD1	1.4719e-07	0.000108163	-5.25604	Brain_Cerebellar_Hemisphere	1.08115e-06	0.00212337	4.87626	Heart_Atrial_Appendage	2.08872e-06	0.00199302	4.74465	NA	NA	NA	1	1	1	0	3	-0.506921	-5.35917	-0.154959	-5.01346	0.37373	-4.76823	NA	NA	0.61221	8.3603e-08	0.876854	5.34598e-07	0.708605	1.85854e-06	NA	NA	0.864429	8.89438e-05	0.985658	0.000631307	0.958842	0.00145275	NA	NA
ADD1	1.4719e-07	0.000108163	-5.25604	Brain_Cerebellar_Hemisphere	1.08115e-06	0.00212337	4.87626	Heart_Left_Ventricle	2.08872e-06	0.00159386	4.74465	NA	NA	NA	1	1	1	0	3	-0.506921	-5.35917	-0.154959	-5.01346	0.37373	-4.76823	NA	NA	0.61221	8.3603e-08	0.876854	5.34598e-07	0.708605	1.85854e-06	NA	NA	0.864429	8.89438e-05	0.985658	0.000631307	0.957413	0.00153853	NA	NA
ADD1	1.4719e-07	0.000108163	-5.25604	Brain_Cerebellar_Hemisphere	1.08115e-06	0.00212337	4.87626	Kidney_Cortex	2.08872e-06	0.00225954	4.74465	NA	NA	NA	1	1	1	0	3	-0.506921	-5.35917	-0.154959	-5.01346	0.37373	-4.76823	NA	NA	0.61221	8.3603e-08	0.876854	5.34598e-07	0.708605	1.85854e-06	NA	NA	0.864429	8.89438e-05	0.985658	0.000631307	0.960126	0.00150445	NA	NA
ADD1	1.4719e-07	0.000108163	-5.25604	Brain_Cerebellar_Hemisphere	1.08115e-06	0.00212337	4.87626	Liver	2.08872e-06	0.00199763	4.74465	NA	NA	NA	1	1	1	0	3	-0.506921	-5.35917	-0.154959	-5.01346	0.37373	-4.76823	NA	NA	0.61221	8.3603e-08	0.876854	5.34598e-07	0.708605	1.85854e-06	NA	NA	0.864429	8.89438e-05	0.985658	0.000631307	0.951546	0.00133232	NA	NA
ADD1	1.4719e-07	0.000108163	-5.25604	Brain_Cerebellar_Hemisphere	1.08115e-06	0.00212337	4.87626	Lung	2.08872e-06	0.00203643	4.74465	NA	NA	NA	1	1	1	0	3	-0.506921	-5.35917	-0.154959	-5.01346	0.37373	-4.76823	NA	NA	0.61221	8.3603e-08	0.876854	5.34598e-07	0.708605	1.85854e-06	NA	NA	0.864429	8.89438e-05	0.985658	0.000631307	0.957768	0.00160115	NA	NA
ADD1	1.4719e-07	0.000108163	-5.25604	Brain_Cerebellar_Hemisphere	1.08115e-06	0.00212337	4.87626	Minor_Salivary_Gland	2.08872e-06	0.00264673	4.74465	NA	NA	NA	1	1	1	0	3	-0.506921	-5.35917	-0.154959	-5.01346	0.37373	-4.76823	NA	NA	0.61221	8.3603e-08	0.876854	5.34598e-07	0.708605	1.85854e-06	NA	NA	0.864429	8.89438e-05	0.985658	0.000631307	0.955944	0.00202615	NA	NA
ADD1	1.4719e-07	0.000108163	-5.25604	Brain_Cerebellar_Hemisphere	1.08115e-06	0.00212337	4.87626	Ovary	2.08872e-06	0.00176173	4.74465	NA	NA	NA	1	1	1	0	3	-0.506921	-5.35917	-0.154959	-5.01346	0.37373	-4.76823	NA	NA	0.61221	8.3603e-08	0.876854	5.34598e-07	0.708605	1.85854e-06	NA	NA	0.864429	8.89438e-05	0.985658	0.000631307	0.961712	0.00148279	NA	NA
ADD1	1.4719e-07	0.000108163	-5.25604	Brain_Cerebellar_Hemisphere	1.08115e-06	0.00212337	4.87626	Pancreas	2.08872e-06	0.00244331	4.74465	NA	NA	NA	1	1	1	0	3	-0.506921	-5.35917	-0.154959	-5.01346	0.37373	-4.76823	NA	NA	0.61221	8.3603e-08	0.876854	5.34598e-07	0.708605	1.85854e-06	NA	NA	0.864429	8.89438e-05	0.985658	0.000631307	0.959941	0.00155176	NA	NA
ADD1	1.4719e-07	0.000108163	-5.25604	Brain_Cerebellar_Hemisphere	1.08115e-06	0.00212337	4.87626	Pituitary	2.08872e-06	0.00240281	4.74465	NA	NA	NA	1	1	1	0	3	-0.506921	-5.35917	-0.154959	-5.01346	0.37373	-4.76823	NA	NA	0.61221	8.3603e-08	0.876854	5.34598e-07	0.708605	1.85854e-06	NA	NA	0.864429	8.89438e-05	0.985658	0.000631307	0.96382	0.00155866	NA	NA
ADD1	1.4719e-07	0.000108163	-5.25604	Brain_Cerebellar_Hemisphere	1.08115e-06	0.00212337	4.87626	Prostate	2.08872e-06	0.00148024	4.74465	NA	NA	NA	1	1	1	0	3	-0.506921	-5.35917	-0.154959	-5.01346	0.37373	-4.76823	NA	NA	0.61221	8.3603e-08	0.876854	5.34598e-07	0.708605	1.85854e-06	NA	NA	0.864429	8.89438e-05	0.985658	0.000631307	0.956986	0.00127136	NA	NA
ADD1	1.4719e-07	0.000108163	-5.25604	Brain_Cerebellar_Hemisphere	1.08115e-06	0.00212337	4.87626	Small_Intestine_Terminal_Ileum	2.08872e-06	0.00154645	4.74465	NA	NA	NA	1	1	1	0	3	-0.506921	-5.35917	-0.154959	-5.01346	0.37373	-4.76823	NA	NA	0.61221	8.3603e-08	0.876854	5.34598e-07	0.708605	1.85854e-06	NA	NA	0.864429	8.89438e-05	0.985658	0.000631307	0.960748	0.0011636	NA	NA
ADD1	1.4719e-07	0.000108163	-5.25604	Brain_Cerebellar_Hemisphere	1.08115e-06	0.00212337	4.87626	Spleen	2.08872e-06	0.0020037	4.74465	NA	NA	NA	1	1	1	0	3	-0.506921	-5.35917	-0.154959	-5.01346	0.37373	-4.76823	NA	NA	0.61221	8.3603e-08	0.876854	5.34598e-07	0.708605	1.85854e-06	NA	NA	0.864429	8.89438e-05	0.985658	0.000631307	0.954587	0.00121448	NA	NA
ADD1	1.4719e-07	0.000108163	-5.25604	Brain_Cerebellar_Hemisphere	1.08115e-06	0.00212337	4.87626	Thyroid	2.08872e-06	0.0016918	4.74465	NA	NA	NA	1	1	1	0	3	-0.506921	-5.35917	-0.154959	-5.01346	0.37373	-4.76823	NA	NA	0.61221	8.3603e-08	0.876854	5.34598e-07	0.708605	1.85854e-06	NA	NA	0.864429	8.89438e-05	0.985658	0.000631307	0.957863	0.00145956	NA	NA
ADD1	1.4719e-07	0.000108163	-5.25604	Brain_Cerebellar_Hemisphere	1.08115e-06	0.00212337	4.87626	Uterus	2.08872e-06	0.00201513	4.74465	NA	NA	NA	1	1	1	0	3	-0.506921	-5.35917	-0.154959	-5.01346	0.37373	-4.76823	NA	NA	0.61221	8.3603e-08	0.876854	5.34598e-07	0.708605	1.85854e-06	NA	NA	0.864429	8.89438e-05	0.985658	0.000631307	0.958627	0.00167671	NA	NA
ADD1	1.4719e-07	0.000108163	-5.25604	Brain_Cerebellar_Hemisphere	1.08115e-06	0.00212337	4.87626	smultixcan	2.08872e-06	0.00164899	4.74465	NA	NA	NA	1	1	1	0	3	-0.506921	-5.35917	-0.154959	-5.01346	0.37373	-4.76823	NA	NA	0.61221	8.3603e-08	0.876854	5.34598e-07	0.708605	1.85854e-06	NA	NA	0.864429	8.89438e-05	0.985658	0.000631307	0.956642	0.00137519	NA	NA
ADD1	1.4719e-07	0.000108163	-5.25604	Brain_Cerebellum	2.24215e-06	0.00280549	4.73028	Adipose_Visceral_Omentum	2.08872e-06	0.00169149	4.74465	NA	NA	NA	1	1	1	0	3	-0.506921	-5.35917	-0.258297	-4.88599	0.37373	-4.76823	NA	NA	0.61221	8.3603e-08	0.796178	1.02909e-06	0.708605	1.85854e-06	NA	NA	0.864429	8.89438e-05	0.97811	0.00124365	0.954661	0.0012596	NA	NA
ADD1	1.4719e-07	0.000108163	-5.25604	Brain_Cerebellum	2.24215e-06	0.00280549	4.73028	Adrenal_Gland	2.08872e-06	0.00199414	4.74465	NA	NA	NA	1	1	1	0	3	-0.506921	-5.35917	-0.258297	-4.88599	0.37373	-4.76823	NA	NA	0.61221	8.3603e-08	0.796178	1.02909e-06	0.708605	1.85854e-06	NA	NA	0.864429	8.89438e-05	0.97811	0.00124365	0.954897	0.00128314	NA	NA
ADD1	1.4719e-07	0.000108163	-5.25604	Brain_Cerebellum	2.24215e-06	0.00280549	4.73028	Brain_Anterior_cingulate_cortex_BA24	2.08872e-06	0.00298446	4.74465	NA	NA	NA	1	1	1	0	3	-0.506921	-5.35917	-0.258297	-4.88599	0.37373	-4.76823	NA	NA	0.61221	8.3603e-08	0.796178	1.02909e-06	0.708605	1.85854e-06	NA	NA	0.864429	8.89438e-05	0.97811	0.00124365	0.956288	0.00234999	NA	NA
ADD1	1.4719e-07	0.000108163	-5.25604	Brain_Cerebellum	2.24215e-06	0.00280549	4.73028	Brain_Caudate_basal_ganglia	2.08872e-06	0.00240655	4.74465	NA	NA	NA	1	1	1	0	3	-0.506921	-5.35917	-0.258297	-4.88599	0.37373	-4.76823	NA	NA	0.61221	8.3603e-08	0.796178	1.02909e-06	0.708605	1.85854e-06	NA	NA	0.864429	8.89438e-05	0.97811	0.00124365	0.960058	0.0019527	NA	NA
ADD1	1.4719e-07	0.000108163	-5.25604	Brain_Cerebellum	2.24215e-06	0.00280549	4.73028	Brain_Cortex	2.08872e-06	0.00198498	4.74465	NA	NA	NA	1	1	1	0	3	-0.506921	-5.35917	-0.258297	-4.88599	0.37373	-4.76823	NA	NA	0.61221	8.3603e-08	0.796178	1.02909e-06	0.708605	1.85854e-06	NA	NA	0.864429	8.89438e-05	0.97811	0.00124365	0.958782	0.00166105	NA	NA
ADD1	1.4719e-07	0.000108163	-5.25604	Brain_Cerebellum	2.24215e-06	0.00280549	4.73028	Brain_Frontal_Cortex_BA9	2.08872e-06	0.00267969	4.74465	NA	NA	NA	1	1	1	0	3	-0.506921	-5.35917	-0.258297	-4.88599	0.37373	-4.76823	NA	NA	0.61221	8.3603e-08	0.796178	1.02909e-06	0.708605	1.85854e-06	NA	NA	0.864429	8.89438e-05	0.97811	0.00124365	0.955943	0.00174952	NA	NA
ADD1	1.4719e-07	0.000108163	-5.25604	Brain_Cerebellum	2.24215e-06	0.00280549	4.73028	Brain_Hippocampus	2.08872e-06	0.00280145	4.74465	NA	NA	NA	1	1	1	0	3	-0.506921	-5.35917	-0.258297	-4.88599	0.37373	-4.76823	NA	NA	0.61221	8.3603e-08	0.796178	1.02909e-06	0.708605	1.85854e-06	NA	NA	0.864429	8.89438e-05	0.97811	0.00124365	0.961321	0.00198083	NA	NA
ADD1	1.4719e-07	0.000108163	-5.25604	Brain_Cerebellum	2.24215e-06	0.00280549	4.73028	Brain_Hypothalamus	2.08872e-06	0.00400501	4.74465	NA	NA	NA	1	1	1	0	3	-0.506921	-5.35917	-0.258297	-4.88599	0.37373	-4.76823	NA	NA	0.61221	8.3603e-08	0.796178	1.02909e-06	0.708605	1.85854e-06	NA	NA	0.864429	8.89438e-05	0.97811	0.00124365	0.959671	0.00183941	NA	NA
ADD1	1.4719e-07	0.000108163	-5.25604	Brain_Cerebellum	2.24215e-06	0.00280549	4.73028	Brain_Nucleus_accumbens_basal_ganglia	2.08872e-06	0.00191517	4.74465	NA	NA	NA	1	1	1	0	3	-0.506921	-5.35917	-0.258297	-4.88599	0.37373	-4.76823	NA	NA	0.61221	8.3603e-08	0.796178	1.02909e-06	0.708605	1.85854e-06	NA	NA	0.864429	8.89438e-05	0.97811	0.00124365	0.95829	0.00126477	NA	NA
ADD1	1.4719e-07	0.000108163	-5.25604	Brain_Cerebellum	2.24215e-06	0.00280549	4.73028	Brain_Putamen_basal_ganglia	2.08872e-06	0.00273532	4.74465	NA	NA	NA	1	1	1	0	3	-0.506921	-5.35917	-0.258297	-4.88599	0.37373	-4.76823	NA	NA	0.61221	8.3603e-08	0.796178	1.02909e-06	0.708605	1.85854e-06	NA	NA	0.864429	8.89438e-05	0.97811	0.00124365	0.956147	0.00198732	NA	NA
ADD1	1.4719e-07	0.000108163	-5.25604	Brain_Cerebellum	2.24215e-06	0.00280549	4.73028	Brain_Spinal_cord_cervical_c-1	2.08872e-06	0.0034785	4.74465	NA	NA	NA	1	1	1	0	3	-0.506921	-5.35917	-0.258297	-4.88599	0.37373	-4.76823	NA	NA	0.61221	8.3603e-08	0.796178	1.02909e-06	0.708605	1.85854e-06	NA	NA	0.864429	8.89438e-05	0.97811	0.00124365	0.957132	0.00246016	NA	NA
ADD1	1.4719e-07	0.000108163	-5.25604	Brain_Cerebellum	2.24215e-06	0.00280549	4.73028	Brain_Substantia_nigra	2.08872e-06	0.00405152	4.74465	NA	NA	NA	1	1	1	0	3	-0.506921	-5.35917	-0.258297	-4.88599	0.37373	-4.76823	NA	NA	0.61221	8.3603e-08	0.796178	1.02909e-06	0.708605	1.85854e-06	NA	NA	0.864429	8.89438e-05	0.97811	0.00124365	0.958288	0.00178302	NA	NA
ADD1	1.4719e-07	0.000108163	-5.25604	Brain_Cerebellum	2.24215e-06	0.00280549	4.73028	Heart_Atrial_Appendage	2.08872e-06	0.00199302	4.74465	NA	NA	NA	1	1	1	0	3	-0.506921	-5.35917	-0.258297	-4.88599	0.37373	-4.76823	NA	NA	0.61221	8.3603e-08	0.796178	1.02909e-06	0.708605	1.85854e-06	NA	NA	0.864429	8.89438e-05	0.97811	0.00124365	0.958842	0.00145275	NA	NA
ADD1	1.4719e-07	0.000108163	-5.25604	Brain_Cerebellum	2.24215e-06	0.00280549	4.73028	Heart_Left_Ventricle	2.08872e-06	0.00159386	4.74465	NA	NA	NA	1	1	1	0	3	-0.506921	-5.35917	-0.258297	-4.88599	0.37373	-4.76823	NA	NA	0.61221	8.3603e-08	0.796178	1.02909e-06	0.708605	1.85854e-06	NA	NA	0.864429	8.89438e-05	0.97811	0.00124365	0.957413	0.00153853	NA	NA
ADD1	1.4719e-07	0.000108163	-5.25604	Brain_Cerebellum	2.24215e-06	0.00280549	4.73028	Kidney_Cortex	2.08872e-06	0.00225954	4.74465	NA	NA	NA	1	1	1	0	3	-0.506921	-5.35917	-0.258297	-4.88599	0.37373	-4.76823	NA	NA	0.61221	8.3603e-08	0.796178	1.02909e-06	0.708605	1.85854e-06	NA	NA	0.864429	8.89438e-05	0.97811	0.00124365	0.960126	0.00150445	NA	NA
ADD1	1.4719e-07	0.000108163	-5.25604	Brain_Cerebellum	2.24215e-06	0.00280549	4.73028	Liver	2.08872e-06	0.00199763	4.74465	NA	NA	NA	1	1	1	0	3	-0.506921	-5.35917	-0.258297	-4.88599	0.37373	-4.76823	NA	NA	0.61221	8.3603e-08	0.796178	1.02909e-06	0.708605	1.85854e-06	NA	NA	0.864429	8.89438e-05	0.97811	0.00124365	0.951546	0.00133232	NA	NA
ADD1	1.4719e-07	0.000108163	-5.25604	Brain_Cerebellum	2.24215e-06	0.00280549	4.73028	Lung	2.08872e-06	0.00203643	4.74465	NA	NA	NA	1	1	1	0	3	-0.506921	-5.35917	-0.258297	-4.88599	0.37373	-4.76823	NA	NA	0.61221	8.3603e-08	0.796178	1.02909e-06	0.708605	1.85854e-06	NA	NA	0.864429	8.89438e-05	0.97811	0.00124365	0.957768	0.00160115	NA	NA
ADD1	1.4719e-07	0.000108163	-5.25604	Brain_Cerebellum	2.24215e-06	0.00280549	4.73028	Minor_Salivary_Gland	2.08872e-06	0.00264673	4.74465	NA	NA	NA	1	1	1	0	3	-0.506921	-5.35917	-0.258297	-4.88599	0.37373	-4.76823	NA	NA	0.61221	8.3603e-08	0.796178	1.02909e-06	0.708605	1.85854e-06	NA	NA	0.864429	8.89438e-05	0.97811	0.00124365	0.955944	0.00202615	NA	NA
ADD1	1.4719e-07	0.000108163	-5.25604	Brain_Cerebellum	2.24215e-06	0.00280549	4.73028	Ovary	2.08872e-06	0.00176173	4.74465	NA	NA	NA	1	1	1	0	3	-0.506921	-5.35917	-0.258297	-4.88599	0.37373	-4.76823	NA	NA	0.61221	8.3603e-08	0.796178	1.02909e-06	0.708605	1.85854e-06	NA	NA	0.864429	8.89438e-05	0.97811	0.00124365	0.961712	0.00148279	NA	NA
ADD1	1.4719e-07	0.000108163	-5.25604	Brain_Cerebellum	2.24215e-06	0.00280549	4.73028	Pancreas	2.08872e-06	0.00244331	4.74465	NA	NA	NA	1	1	1	0	3	-0.506921	-5.35917	-0.258297	-4.88599	0.37373	-4.76823	NA	NA	0.61221	8.3603e-08	0.796178	1.02909e-06	0.708605	1.85854e-06	NA	NA	0.864429	8.89438e-05	0.97811	0.00124365	0.959941	0.00155176	NA	NA
ADD1	1.4719e-07	0.000108163	-5.25604	Brain_Cerebellum	2.24215e-06	0.00280549	4.73028	Pituitary	2.08872e-06	0.00240281	4.74465	NA	NA	NA	1	1	1	0	3	-0.506921	-5.35917	-0.258297	-4.88599	0.37373	-4.76823	NA	NA	0.61221	8.3603e-08	0.796178	1.02909e-06	0.708605	1.85854e-06	NA	NA	0.864429	8.89438e-05	0.97811	0.00124365	0.96382	0.00155866	NA	NA
ADD1	1.4719e-07	0.000108163	-5.25604	Brain_Cerebellum	2.24215e-06	0.00280549	4.73028	Prostate	2.08872e-06	0.00148024	4.74465	NA	NA	NA	1	1	1	0	3	-0.506921	-5.35917	-0.258297	-4.88599	0.37373	-4.76823	NA	NA	0.61221	8.3603e-08	0.796178	1.02909e-06	0.708605	1.85854e-06	NA	NA	0.864429	8.89438e-05	0.97811	0.00124365	0.956986	0.00127136	NA	NA
ADD1	1.4719e-07	0.000108163	-5.25604	Brain_Cerebellum	2.24215e-06	0.00280549	4.73028	Small_Intestine_Terminal_Ileum	2.08872e-06	0.00154645	4.74465	NA	NA	NA	1	1	1	0	3	-0.506921	-5.35917	-0.258297	-4.88599	0.37373	-4.76823	NA	NA	0.61221	8.3603e-08	0.796178	1.02909e-06	0.708605	1.85854e-06	NA	NA	0.864429	8.89438e-05	0.97811	0.00124365	0.960748	0.0011636	NA	NA
ADD1	1.4719e-07	0.000108163	-5.25604	Brain_Cerebellum	2.24215e-06	0.00280549	4.73028	Spleen	2.08872e-06	0.0020037	4.74465	NA	NA	NA	1	1	1	0	3	-0.506921	-5.35917	-0.258297	-4.88599	0.37373	-4.76823	NA	NA	0.61221	8.3603e-08	0.796178	1.02909e-06	0.708605	1.85854e-06	NA	NA	0.864429	8.89438e-05	0.97811	0.00124365	0.954587	0.00121448	NA	NA
ADD1	1.4719e-07	0.000108163	-5.25604	Brain_Cerebellum	2.24215e-06	0.00280549	4.73028	Thyroid	2.08872e-06	0.0016918	4.74465	NA	NA	NA	1	1	1	0	3	-0.506921	-5.35917	-0.258297	-4.88599	0.37373	-4.76823	NA	NA	0.61221	8.3603e-08	0.796178	1.02909e-06	0.708605	1.85854e-06	NA	NA	0.864429	8.89438e-05	0.97811	0.00124365	0.957863	0.00145956	NA	NA
ADD1	1.4719e-07	0.000108163	-5.25604	Brain_Cerebellum	2.24215e-06	0.00280549	4.73028	Uterus	2.08872e-06	0.00201513	4.74465	NA	NA	NA	1	1	1	0	3	-0.506921	-5.35917	-0.258297	-4.88599	0.37373	-4.76823	NA	NA	0.61221	8.3603e-08	0.796178	1.02909e-06	0.708605	1.85854e-06	NA	NA	0.864429	8.89438e-05	0.97811	0.00124365	0.958627	0.00167671	NA	NA
ADD1	1.4719e-07	0.000108163	-5.25604	Brain_Cerebellum	2.24215e-06	0.00280549	4.73028	smultixcan	2.08872e-06	0.00164899	4.74465	NA	NA	NA	1	1	1	0	3	-0.506921	-5.35917	-0.258297	-4.88599	0.37373	-4.76823	NA	NA	0.61221	8.3603e-08	0.796178	1.02909e-06	0.708605	1.85854e-06	NA	NA	0.864429	8.89438e-05	0.97811	0.00124365	0.956642	0.00137519	NA	NA
ADD1	1.4719e-07	0.000108163	-5.25604	Brain_Hypothalamus	2.08872e-06	0.00164835	4.74465	Adipose_Visceral_Omentum	2.08872e-06	0.00169149	4.74465	NA	NA	NA	1	1	1	0	3	-0.506921	-5.35917	0.37373	-4.76823	0.37373	-4.76823	NA	NA	0.61221	8.3603e-08	0.708605	1.85854e-06	0.708605	1.85854e-06	NA	NA	0.864429	8.89438e-05	0.967857	0.00120567	0.954661	0.0012596	NA	NA
ADD1	1.4719e-07	0.000108163	-5.25604	Brain_Hypothalamus	2.08872e-06	0.00164835	4.74465	Adrenal_Gland	2.08872e-06	0.00199414	4.74465	NA	NA	NA	1	1	1	0	3	-0.506921	-5.35917	0.37373	-4.76823	0.37373	-4.76823	NA	NA	0.61221	8.3603e-08	0.708605	1.85854e-06	0.708605	1.85854e-06	NA	NA	0.864429	8.89438e-05	0.967857	0.00120567	0.954897	0.00128314	NA	NA
ADD1	1.4719e-07	0.000108163	-5.25604	Brain_Hypothalamus	2.08872e-06	0.00164835	4.74465	Brain_Anterior_cingulate_cortex_BA24	2.08872e-06	0.00298446	4.74465	NA	NA	NA	1	1	1	0	3	-0.506921	-5.35917	0.37373	-4.76823	0.37373	-4.76823	NA	NA	0.61221	8.3603e-08	0.708605	1.85854e-06	0.708605	1.85854e-06	NA	NA	0.864429	8.89438e-05	0.967857	0.00120567	0.956288	0.00234999	NA	NA
ADD1	1.4719e-07	0.000108163	-5.25604	Brain_Hypothalamus	2.08872e-06	0.00164835	4.74465	Brain_Caudate_basal_ganglia	2.08872e-06	0.00240655	4.74465	NA	NA	NA	1	1	1	0	3	-0.506921	-5.35917	0.37373	-4.76823	0.37373	-4.76823	NA	NA	0.61221	8.3603e-08	0.708605	1.85854e-06	0.708605	1.85854e-06	NA	NA	0.864429	8.89438e-05	0.967857	0.00120567	0.960058	0.0019527	NA	NA
ADD1	1.4719e-07	0.000108163	-5.25604	Brain_Hypothalamus	2.08872e-06	0.00164835	4.74465	Brain_Cortex	2.08872e-06	0.00198498	4.74465	NA	NA	NA	1	1	1	0	3	-0.506921	-5.35917	0.37373	-4.76823	0.37373	-4.76823	NA	NA	0.61221	8.3603e-08	0.708605	1.85854e-06	0.708605	1.85854e-06	NA	NA	0.864429	8.89438e-05	0.967857	0.00120567	0.958782	0.00166105	NA	NA
ADD1	1.4719e-07	0.000108163	-5.25604	Brain_Hypothalamus	2.08872e-06	0.00164835	4.74465	Brain_Frontal_Cortex_BA9	2.08872e-06	0.00267969	4.74465	NA	NA	NA	1	1	1	0	3	-0.506921	-5.35917	0.37373	-4.76823	0.37373	-4.76823	NA	NA	0.61221	8.3603e-08	0.708605	1.85854e-06	0.708605	1.85854e-06	NA	NA	0.864429	8.89438e-05	0.967857	0.00120567	0.955943	0.00174952	NA	NA
ADD1	1.4719e-07	0.000108163	-5.25604	Brain_Hypothalamus	2.08872e-06	0.00164835	4.74465	Brain_Hippocampus	2.08872e-06	0.00280145	4.74465	NA	NA	NA	1	1	1	0	3	-0.506921	-5.35917	0.37373	-4.76823	0.37373	-4.76823	NA	NA	0.61221	8.3603e-08	0.708605	1.85854e-06	0.708605	1.85854e-06	NA	NA	0.864429	8.89438e-05	0.967857	0.00120567	0.961321	0.00198083	NA	NA
ADD1	1.4719e-07	0.000108163	-5.25604	Brain_Hypothalamus	2.08872e-06	0.00164835	4.74465	Brain_Hypothalamus	2.08872e-06	0.00400501	4.74465	NA	NA	NA	1	1	1	0	3	-0.506921	-5.35917	0.37373	-4.76823	0.37373	-4.76823	NA	NA	0.61221	8.3603e-08	0.708605	1.85854e-06	0.708605	1.85854e-06	NA	NA	0.864429	8.89438e-05	0.967857	0.00120567	0.959671	0.00183941	NA	NA
ADD1	1.4719e-07	0.000108163	-5.25604	Brain_Hypothalamus	2.08872e-06	0.00164835	4.74465	Brain_Nucleus_accumbens_basal_ganglia	2.08872e-06	0.00191517	4.74465	NA	NA	NA	1	1	1	0	3	-0.506921	-5.35917	0.37373	-4.76823	0.37373	-4.76823	NA	NA	0.61221	8.3603e-08	0.708605	1.85854e-06	0.708605	1.85854e-06	NA	NA	0.864429	8.89438e-05	0.967857	0.00120567	0.95829	0.00126477	NA	NA
ADD1	1.4719e-07	0.000108163	-5.25604	Brain_Hypothalamus	2.08872e-06	0.00164835	4.74465	Brain_Putamen_basal_ganglia	2.08872e-06	0.00273532	4.74465	NA	NA	NA	1	1	1	0	3	-0.506921	-5.35917	0.37373	-4.76823	0.37373	-4.76823	NA	NA	0.61221	8.3603e-08	0.708605	1.85854e-06	0.708605	1.85854e-06	NA	NA	0.864429	8.89438e-05	0.967857	0.00120567	0.956147	0.00198732	NA	NA
ADD1	1.4719e-07	0.000108163	-5.25604	Brain_Hypothalamus	2.08872e-06	0.00164835	4.74465	Brain_Spinal_cord_cervical_c-1	2.08872e-06	0.0034785	4.74465	NA	NA	NA	1	1	1	0	3	-0.506921	-5.35917	0.37373	-4.76823	0.37373	-4.76823	NA	NA	0.61221	8.3603e-08	0.708605	1.85854e-06	0.708605	1.85854e-06	NA	NA	0.864429	8.89438e-05	0.967857	0.00120567	0.957132	0.00246016	NA	NA
ADD1	1.4719e-07	0.000108163	-5.25604	Brain_Hypothalamus	2.08872e-06	0.00164835	4.74465	Brain_Substantia_nigra	2.08872e-06	0.00405152	4.74465	NA	NA	NA	1	1	1	0	3	-0.506921	-5.35917	0.37373	-4.76823	0.37373	-4.76823	NA	NA	0.61221	8.3603e-08	0.708605	1.85854e-06	0.708605	1.85854e-06	NA	NA	0.864429	8.89438e-05	0.967857	0.00120567	0.958288	0.00178302	NA	NA
ADD1	1.4719e-07	0.000108163	-5.25604	Brain_Hypothalamus	2.08872e-06	0.00164835	4.74465	Heart_Atrial_Appendage	2.08872e-06	0.00199302	4.74465	NA	NA	NA	1	1	1	0	3	-0.506921	-5.35917	0.37373	-4.76823	0.37373	-4.76823	NA	NA	0.61221	8.3603e-08	0.708605	1.85854e-06	0.708605	1.85854e-06	NA	NA	0.864429	8.89438e-05	0.967857	0.00120567	0.958842	0.00145275	NA	NA
ADD1	1.4719e-07	0.000108163	-5.25604	Brain_Hypothalamus	2.08872e-06	0.00164835	4.74465	Heart_Left_Ventricle	2.08872e-06	0.00159386	4.74465	NA	NA	NA	1	1	1	0	3	-0.506921	-5.35917	0.37373	-4.76823	0.37373	-4.76823	NA	NA	0.61221	8.3603e-08	0.708605	1.85854e-06	0.708605	1.85854e-06	NA	NA	0.864429	8.89438e-05	0.967857	0.00120567	0.957413	0.00153853	NA	NA
ADD1	1.4719e-07	0.000108163	-5.25604	Brain_Hypothalamus	2.08872e-06	0.00164835	4.74465	Kidney_Cortex	2.08872e-06	0.00225954	4.74465	NA	NA	NA	1	1	1	0	3	-0.506921	-5.35917	0.37373	-4.76823	0.37373	-4.76823	NA	NA	0.61221	8.3603e-08	0.708605	1.85854e-06	0.708605	1.85854e-06	NA	NA	0.864429	8.89438e-05	0.967857	0.00120567	0.960126	0.00150445	NA	NA
ADD1	1.4719e-07	0.000108163	-5.25604	Brain_Hypothalamus	2.08872e-06	0.00164835	4.74465	Liver	2.08872e-06	0.00199763	4.74465	NA	NA	NA	1	1	1	0	3	-0.506921	-5.35917	0.37373	-4.76823	0.37373	-4.76823	NA	NA	0.61221	8.3603e-08	0.708605	1.85854e-06	0.708605	1.85854e-06	NA	NA	0.864429	8.89438e-05	0.967857	0.00120567	0.951546	0.00133232	NA	NA
ADD1	1.4719e-07	0.000108163	-5.25604	Brain_Hypothalamus	2.08872e-06	0.00164835	4.74465	Lung	2.08872e-06	0.00203643	4.74465	NA	NA	NA	1	1	1	0	3	-0.506921	-5.35917	0.37373	-4.76823	0.37373	-4.76823	NA	NA	0.61221	8.3603e-08	0.708605	1.85854e-06	0.708605	1.85854e-06	NA	NA	0.864429	8.89438e-05	0.967857	0.00120567	0.957768	0.00160115	NA	NA
ADD1	1.4719e-07	0.000108163	-5.25604	Brain_Hypothalamus	2.08872e-06	0.00164835	4.74465	Minor_Salivary_Gland	2.08872e-06	0.00264673	4.74465	NA	NA	NA	1	1	1	0	3	-0.506921	-5.35917	0.37373	-4.76823	0.37373	-4.76823	NA	NA	0.61221	8.3603e-08	0.708605	1.85854e-06	0.708605	1.85854e-06	NA	NA	0.864429	8.89438e-05	0.967857	0.00120567	0.955944	0.00202615	NA	NA
ADD1	1.4719e-07	0.000108163	-5.25604	Brain_Hypothalamus	2.08872e-06	0.00164835	4.74465	Ovary	2.08872e-06	0.00176173	4.74465	NA	NA	NA	1	1	1	0	3	-0.506921	-5.35917	0.37373	-4.76823	0.37373	-4.76823	NA	NA	0.61221	8.3603e-08	0.708605	1.85854e-06	0.708605	1.85854e-06	NA	NA	0.864429	8.89438e-05	0.967857	0.00120567	0.961712	0.00148279	NA	NA
ADD1	1.4719e-07	0.000108163	-5.25604	Brain_Hypothalamus	2.08872e-06	0.00164835	4.74465	Pancreas	2.08872e-06	0.00244331	4.74465	NA	NA	NA	1	1	1	0	3	-0.506921	-5.35917	0.37373	-4.76823	0.37373	-4.76823	NA	NA	0.61221	8.3603e-08	0.708605	1.85854e-06	0.708605	1.85854e-06	NA	NA	0.864429	8.89438e-05	0.967857	0.00120567	0.959941	0.00155176	NA	NA
ADD1	1.4719e-07	0.000108163	-5.25604	Brain_Hypothalamus	2.08872e-06	0.00164835	4.74465	Pituitary	2.08872e-06	0.00240281	4.74465	NA	NA	NA	1	1	1	0	3	-0.506921	-5.35917	0.37373	-4.76823	0.37373	-4.76823	NA	NA	0.61221	8.3603e-08	0.708605	1.85854e-06	0.708605	1.85854e-06	NA	NA	0.864429	8.89438e-05	0.967857	0.00120567	0.96382	0.00155866	NA	NA
ADD1	1.4719e-07	0.000108163	-5.25604	Brain_Hypothalamus	2.08872e-06	0.00164835	4.74465	Prostate	2.08872e-06	0.00148024	4.74465	NA	NA	NA	1	1	1	0	3	-0.506921	-5.35917	0.37373	-4.76823	0.37373	-4.76823	NA	NA	0.61221	8.3603e-08	0.708605	1.85854e-06	0.708605	1.85854e-06	NA	NA	0.864429	8.89438e-05	0.967857	0.00120567	0.956986	0.00127136	NA	NA
ADD1	1.4719e-07	0.000108163	-5.25604	Brain_Hypothalamus	2.08872e-06	0.00164835	4.74465	Small_Intestine_Terminal_Ileum	2.08872e-06	0.00154645	4.74465	NA	NA	NA	1	1	1	0	3	-0.506921	-5.35917	0.37373	-4.76823	0.37373	-4.76823	NA	NA	0.61221	8.3603e-08	0.708605	1.85854e-06	0.708605	1.85854e-06	NA	NA	0.864429	8.89438e-05	0.967857	0.00120567	0.960748	0.0011636	NA	NA
ADD1	1.4719e-07	0.000108163	-5.25604	Brain_Hypothalamus	2.08872e-06	0.00164835	4.74465	Spleen	2.08872e-06	0.0020037	4.74465	NA	NA	NA	1	1	1	0	3	-0.506921	-5.35917	0.37373	-4.76823	0.37373	-4.76823	NA	NA	0.61221	8.3603e-08	0.708605	1.85854e-06	0.708605	1.85854e-06	NA	NA	0.864429	8.89438e-05	0.967857	0.00120567	0.954587	0.00121448	NA	NA
ADD1	1.4719e-07	0.000108163	-5.25604	Brain_Hypothalamus	2.08872e-06	0.00164835	4.74465	Thyroid	2.08872e-06	0.0016918	4.74465	NA	NA	NA	1	1	1	0	3	-0.506921	-5.35917	0.37373	-4.76823	0.37373	-4.76823	NA	NA	0.61221	8.3603e-08	0.708605	1.85854e-06	0.708605	1.85854e-06	NA	NA	0.864429	8.89438e-05	0.967857	0.00120567	0.957863	0.00145956	NA	NA
ADD1	1.4719e-07	0.000108163	-5.25604	Brain_Hypothalamus	2.08872e-06	0.00164835	4.74465	Uterus	2.08872e-06	0.00201513	4.74465	NA	NA	NA	1	1	1	0	3	-0.506921	-5.35917	0.37373	-4.76823	0.37373	-4.76823	NA	NA	0.61221	8.3603e-08	0.708605	1.85854e-06	0.708605	1.85854e-06	NA	NA	0.864429	8.89438e-05	0.967857	0.00120567	0.958627	0.00167671	NA	NA
ADD1	1.4719e-07	0.000108163	-5.25604	Brain_Hypothalamus	2.08872e-06	0.00164835	4.74465	smultixcan	2.08872e-06	0.00164899	4.74465	NA	NA	NA	1	1	1	0	3	-0.506921	-5.35917	0.37373	-4.76823	0.37373	-4.76823	NA	NA	0.61221	8.3603e-08	0.708605	1.85854e-06	0.708605	1.85854e-06	NA	NA	0.864429	8.89438e-05	0.967857	0.00120567	0.956642	0.00137519	NA	NA
ADD1	1.4719e-07	0.000108163	-5.25604	Brain_Putamen_basal_ganglia	2.08872e-06	0.00275231	-4.74465	Adipose_Visceral_Omentum	2.08872e-06	0.00169149	4.74465	NA	NA	NA	1	1	1	0	3	-0.506921	-5.35917	-0.37373	4.76823	0.37373	-4.76823	NA	NA	0.61221	8.3603e-08	0.708605	1.85854e-06	0.708605	1.85854e-06	NA	NA	0.864429	8.89438e-05	0.964993	0.00198441	0.954661	0.0012596	NA	NA
ADD1	1.4719e-07	0.000108163	-5.25604	Brain_Putamen_basal_ganglia	2.08872e-06	0.00275231	-4.74465	Adrenal_Gland	2.08872e-06	0.00199414	4.74465	NA	NA	NA	1	1	1	0	3	-0.506921	-5.35917	-0.37373	4.76823	0.37373	-4.76823	NA	NA	0.61221	8.3603e-08	0.708605	1.85854e-06	0.708605	1.85854e-06	NA	NA	0.864429	8.89438e-05	0.964993	0.00198441	0.954897	0.00128314	NA	NA
ADD1	1.4719e-07	0.000108163	-5.25604	Brain_Putamen_basal_ganglia	2.08872e-06	0.00275231	-4.74465	Brain_Anterior_cingulate_cortex_BA24	2.08872e-06	0.00298446	4.74465	NA	NA	NA	1	1	1	0	3	-0.506921	-5.35917	-0.37373	4.76823	0.37373	-4.76823	NA	NA	0.61221	8.3603e-08	0.708605	1.85854e-06	0.708605	1.85854e-06	NA	NA	0.864429	8.89438e-05	0.964993	0.00198441	0.956288	0.00234999	NA	NA
ADD1	1.4719e-07	0.000108163	-5.25604	Brain_Putamen_basal_ganglia	2.08872e-06	0.00275231	-4.74465	Brain_Caudate_basal_ganglia	2.08872e-06	0.00240655	4.74465	NA	NA	NA	1	1	1	0	3	-0.506921	-5.35917	-0.37373	4.76823	0.37373	-4.76823	NA	NA	0.61221	8.3603e-08	0.708605	1.85854e-06	0.708605	1.85854e-06	NA	NA	0.864429	8.89438e-05	0.964993	0.00198441	0.960058	0.0019527	NA	NA
ADD1	1.4719e-07	0.000108163	-5.25604	Brain_Putamen_basal_ganglia	2.08872e-06	0.00275231	-4.74465	Brain_Cortex	2.08872e-06	0.00198498	4.74465	NA	NA	NA	1	1	1	0	3	-0.506921	-5.35917	-0.37373	4.76823	0.37373	-4.76823	NA	NA	0.61221	8.3603e-08	0.708605	1.85854e-06	0.708605	1.85854e-06	NA	NA	0.864429	8.89438e-05	0.964993	0.00198441	0.958782	0.00166105	NA	NA
ADD1	1.4719e-07	0.000108163	-5.25604	Brain_Putamen_basal_ganglia	2.08872e-06	0.00275231	-4.74465	Brain_Frontal_Cortex_BA9	2.08872e-06	0.00267969	4.74465	NA	NA	NA	1	1	1	0	3	-0.506921	-5.35917	-0.37373	4.76823	0.37373	-4.76823	NA	NA	0.61221	8.3603e-08	0.708605	1.85854e-06	0.708605	1.85854e-06	NA	NA	0.864429	8.89438e-05	0.964993	0.00198441	0.955943	0.00174952	NA	NA
ADD1	1.4719e-07	0.000108163	-5.25604	Brain_Putamen_basal_ganglia	2.08872e-06	0.00275231	-4.74465	Brain_Hippocampus	2.08872e-06	0.00280145	4.74465	NA	NA	NA	1	1	1	0	3	-0.506921	-5.35917	-0.37373	4.76823	0.37373	-4.76823	NA	NA	0.61221	8.3603e-08	0.708605	1.85854e-06	0.708605	1.85854e-06	NA	NA	0.864429	8.89438e-05	0.964993	0.00198441	0.961321	0.00198083	NA	NA
ADD1	1.4719e-07	0.000108163	-5.25604	Brain_Putamen_basal_ganglia	2.08872e-06	0.00275231	-4.74465	Brain_Hypothalamus	2.08872e-06	0.00400501	4.74465	NA	NA	NA	1	1	1	0	3	-0.506921	-5.35917	-0.37373	4.76823	0.37373	-4.76823	NA	NA	0.61221	8.3603e-08	0.708605	1.85854e-06	0.708605	1.85854e-06	NA	NA	0.864429	8.89438e-05	0.964993	0.00198441	0.959671	0.00183941	NA	NA
ADD1	1.4719e-07	0.000108163	-5.25604	Brain_Putamen_basal_ganglia	2.08872e-06	0.00275231	-4.74465	Brain_Nucleus_accumbens_basal_ganglia	2.08872e-06	0.00191517	4.74465	NA	NA	NA	1	1	1	0	3	-0.506921	-5.35917	-0.37373	4.76823	0.37373	-4.76823	NA	NA	0.61221	8.3603e-08	0.708605	1.85854e-06	0.708605	1.85854e-06	NA	NA	0.864429	8.89438e-05	0.964993	0.00198441	0.95829	0.00126477	NA	NA
ADD1	1.4719e-07	0.000108163	-5.25604	Brain_Putamen_basal_ganglia	2.08872e-06	0.00275231	-4.74465	Brain_Putamen_basal_ganglia	2.08872e-06	0.00273532	4.74465	NA	NA	NA	1	1	1	0	3	-0.506921	-5.35917	-0.37373	4.76823	0.37373	-4.76823	NA	NA	0.61221	8.3603e-08	0.708605	1.85854e-06	0.708605	1.85854e-06	NA	NA	0.864429	8.89438e-05	0.964993	0.00198441	0.956147	0.00198732	NA	NA
ADD1	1.4719e-07	0.000108163	-5.25604	Brain_Putamen_basal_ganglia	2.08872e-06	0.00275231	-4.74465	Brain_Spinal_cord_cervical_c-1	2.08872e-06	0.0034785	4.74465	NA	NA	NA	1	1	1	0	3	-0.506921	-5.35917	-0.37373	4.76823	0.37373	-4.76823	NA	NA	0.61221	8.3603e-08	0.708605	1.85854e-06	0.708605	1.85854e-06	NA	NA	0.864429	8.89438e-05	0.964993	0.00198441	0.957132	0.00246016	NA	NA
ADD1	1.4719e-07	0.000108163	-5.25604	Brain_Putamen_basal_ganglia	2.08872e-06	0.00275231	-4.74465	Brain_Substantia_nigra	2.08872e-06	0.00405152	4.74465	NA	NA	NA	1	1	1	0	3	-0.506921	-5.35917	-0.37373	4.76823	0.37373	-4.76823	NA	NA	0.61221	8.3603e-08	0.708605	1.85854e-06	0.708605	1.85854e-06	NA	NA	0.864429	8.89438e-05	0.964993	0.00198441	0.958288	0.00178302	NA	NA
ADD1	1.4719e-07	0.000108163	-5.25604	Brain_Putamen_basal_ganglia	2.08872e-06	0.00275231	-4.74465	Heart_Atrial_Appendage	2.08872e-06	0.00199302	4.74465	NA	NA	NA	1	1	1	0	3	-0.506921	-5.35917	-0.37373	4.76823	0.37373	-4.76823	NA	NA	0.61221	8.3603e-08	0.708605	1.85854e-06	0.708605	1.85854e-06	NA	NA	0.864429	8.89438e-05	0.964993	0.00198441	0.958842	0.00145275	NA	NA
ADD1	1.4719e-07	0.000108163	-5.25604	Brain_Putamen_basal_ganglia	2.08872e-06	0.00275231	-4.74465	Heart_Left_Ventricle	2.08872e-06	0.00159386	4.74465	NA	NA	NA	1	1	1	0	3	-0.506921	-5.35917	-0.37373	4.76823	0.37373	-4.76823	NA	NA	0.61221	8.3603e-08	0.708605	1.85854e-06	0.708605	1.85854e-06	NA	NA	0.864429	8.89438e-05	0.964993	0.00198441	0.957413	0.00153853	NA	NA
ADD1	1.4719e-07	0.000108163	-5.25604	Brain_Putamen_basal_ganglia	2.08872e-06	0.00275231	-4.74465	Kidney_Cortex	2.08872e-06	0.00225954	4.74465	NA	NA	NA	1	1	1	0	3	-0.506921	-5.35917	-0.37373	4.76823	0.37373	-4.76823	NA	NA	0.61221	8.3603e-08	0.708605	1.85854e-06	0.708605	1.85854e-06	NA	NA	0.864429	8.89438e-05	0.964993	0.00198441	0.960126	0.00150445	NA	NA
ADD1	1.4719e-07	0.000108163	-5.25604	Brain_Putamen_basal_ganglia	2.08872e-06	0.00275231	-4.74465	Liver	2.08872e-06	0.00199763	4.74465	NA	NA	NA	1	1	1	0	3	-0.506921	-5.35917	-0.37373	4.76823	0.37373	-4.76823	NA	NA	0.61221	8.3603e-08	0.708605	1.85854e-06	0.708605	1.85854e-06	NA	NA	0.864429	8.89438e-05	0.964993	0.00198441	0.951546	0.00133232	NA	NA
ADD1	1.4719e-07	0.000108163	-5.25604	Brain_Putamen_basal_ganglia	2.08872e-06	0.00275231	-4.74465	Lung	2.08872e-06	0.00203643	4.74465	NA	NA	NA	1	1	1	0	3	-0.506921	-5.35917	-0.37373	4.76823	0.37373	-4.76823	NA	NA	0.61221	8.3603e-08	0.708605	1.85854e-06	0.708605	1.85854e-06	NA	NA	0.864429	8.89438e-05	0.964993	0.00198441	0.957768	0.00160115	NA	NA
ADD1	1.4719e-07	0.000108163	-5.25604	Brain_Putamen_basal_ganglia	2.08872e-06	0.00275231	-4.74465	Minor_Salivary_Gland	2.08872e-06	0.00264673	4.74465	NA	NA	NA	1	1	1	0	3	-0.506921	-5.35917	-0.37373	4.76823	0.37373	-4.76823	NA	NA	0.61221	8.3603e-08	0.708605	1.85854e-06	0.708605	1.85854e-06	NA	NA	0.864429	8.89438e-05	0.964993	0.00198441	0.955944	0.00202615	NA	NA
ADD1	1.4719e-07	0.000108163	-5.25604	Brain_Putamen_basal_ganglia	2.08872e-06	0.00275231	-4.74465	Ovary	2.08872e-06	0.00176173	4.74465	NA	NA	NA	1	1	1	0	3	-0.506921	-5.35917	-0.37373	4.76823	0.37373	-4.76823	NA	NA	0.61221	8.3603e-08	0.708605	1.85854e-06	0.708605	1.85854e-06	NA	NA	0.864429	8.89438e-05	0.964993	0.00198441	0.961712	0.00148279	NA	NA
ADD1	1.4719e-07	0.000108163	-5.25604	Brain_Putamen_basal_ganglia	2.08872e-06	0.00275231	-4.74465	Pancreas	2.08872e-06	0.00244331	4.74465	NA	NA	NA	1	1	1	0	3	-0.506921	-5.35917	-0.37373	4.76823	0.37373	-4.76823	NA	NA	0.61221	8.3603e-08	0.708605	1.85854e-06	0.708605	1.85854e-06	NA	NA	0.864429	8.89438e-05	0.964993	0.00198441	0.959941	0.00155176	NA	NA
ADD1	1.4719e-07	0.000108163	-5.25604	Brain_Putamen_basal_ganglia	2.08872e-06	0.00275231	-4.74465	Pituitary	2.08872e-06	0.00240281	4.74465	NA	NA	NA	1	1	1	0	3	-0.506921	-5.35917	-0.37373	4.76823	0.37373	-4.76823	NA	NA	0.61221	8.3603e-08	0.708605	1.85854e-06	0.708605	1.85854e-06	NA	NA	0.864429	8.89438e-05	0.964993	0.00198441	0.96382	0.00155866	NA	NA
ADD1	1.4719e-07	0.000108163	-5.25604	Brain_Putamen_basal_ganglia	2.08872e-06	0.00275231	-4.74465	Prostate	2.08872e-06	0.00148024	4.74465	NA	NA	NA	1	1	1	0	3	-0.506921	-5.35917	-0.37373	4.76823	0.37373	-4.76823	NA	NA	0.61221	8.3603e-08	0.708605	1.85854e-06	0.708605	1.85854e-06	NA	NA	0.864429	8.89438e-05	0.964993	0.00198441	0.956986	0.00127136	NA	NA
ADD1	1.4719e-07	0.000108163	-5.25604	Brain_Putamen_basal_ganglia	2.08872e-06	0.00275231	-4.74465	Small_Intestine_Terminal_Ileum	2.08872e-06	0.00154645	4.74465	NA	NA	NA	1	1	1	0	3	-0.506921	-5.35917	-0.37373	4.76823	0.37373	-4.76823	NA	NA	0.61221	8.3603e-08	0.708605	1.85854e-06	0.708605	1.85854e-06	NA	NA	0.864429	8.89438e-05	0.964993	0.00198441	0.960748	0.0011636	NA	NA
ADD1	1.4719e-07	0.000108163	-5.25604	Brain_Putamen_basal_ganglia	2.08872e-06	0.00275231	-4.74465	Spleen	2.08872e-06	0.0020037	4.74465	NA	NA	NA	1	1	1	0	3	-0.506921	-5.35917	-0.37373	4.76823	0.37373	-4.76823	NA	NA	0.61221	8.3603e-08	0.708605	1.85854e-06	0.708605	1.85854e-06	NA	NA	0.864429	8.89438e-05	0.964993	0.00198441	0.954587	0.00121448	NA	NA
ADD1	1.4719e-07	0.000108163	-5.25604	Brain_Putamen_basal_ganglia	2.08872e-06	0.00275231	-4.74465	Thyroid	2.08872e-06	0.0016918	4.74465	NA	NA	NA	1	1	1	0	3	-0.506921	-5.35917	-0.37373	4.76823	0.37373	-4.76823	NA	NA	0.61221	8.3603e-08	0.708605	1.85854e-06	0.708605	1.85854e-06	NA	NA	0.864429	8.89438e-05	0.964993	0.00198441	0.957863	0.00145956	NA	NA
ADD1	1.4719e-07	0.000108163	-5.25604	Brain_Putamen_basal_ganglia	2.08872e-06	0.00275231	-4.74465	Uterus	2.08872e-06	0.00201513	4.74465	NA	NA	NA	1	1	1	0	3	-0.506921	-5.35917	-0.37373	4.76823	0.37373	-4.76823	NA	NA	0.61221	8.3603e-08	0.708605	1.85854e-06	0.708605	1.85854e-06	NA	NA	0.864429	8.89438e-05	0.964993	0.00198441	0.958627	0.00167671	NA	NA
ADD1	1.4719e-07	0.000108163	-5.25604	Brain_Putamen_basal_ganglia	2.08872e-06	0.00275231	-4.74465	smultixcan	2.08872e-06	0.00164899	4.74465	NA	NA	NA	1	1	1	0	3	-0.506921	-5.35917	-0.37373	4.76823	0.37373	-4.76823	NA	NA	0.61221	8.3603e-08	0.708605	1.85854e-06	0.708605	1.85854e-06	NA	NA	0.864429	8.89438e-05	0.964993	0.00198441	0.956642	0.00137519	NA	NA
ADD1	1.4719e-07	0.000108163	-5.25604	Brain_Substantia_nigra	2.08872e-06	0.00161229	-4.74465	Adipose_Visceral_Omentum	2.08872e-06	0.00169149	4.74465	NA	NA	NA	1	1	1	0	3	-0.506921	-5.35917	-0.37373	4.76823	0.37373	-4.76823	NA	NA	0.61221	8.3603e-08	0.708605	1.85854e-06	0.708605	1.85854e-06	NA	NA	0.864429	8.89438e-05	0.965492	0.00123674	0.954661	0.0012596	NA	NA
ADD1	1.4719e-07	0.000108163	-5.25604	Brain_Substantia_nigra	2.08872e-06	0.00161229	-4.74465	Adrenal_Gland	2.08872e-06	0.00199414	4.74465	NA	NA	NA	1	1	1	0	3	-0.506921	-5.35917	-0.37373	4.76823	0.37373	-4.76823	NA	NA	0.61221	8.3603e-08	0.708605	1.85854e-06	0.708605	1.85854e-06	NA	NA	0.864429	8.89438e-05	0.965492	0.00123674	0.954897	0.00128314	NA	NA
ADD1	1.4719e-07	0.000108163	-5.25604	Brain_Substantia_nigra	2.08872e-06	0.00161229	-4.74465	Brain_Anterior_cingulate_cortex_BA24	2.08872e-06	0.00298446	4.74465	NA	NA	NA	1	1	1	0	3	-0.506921	-5.35917	-0.37373	4.76823	0.37373	-4.76823	NA	NA	0.61221	8.3603e-08	0.708605	1.85854e-06	0.708605	1.85854e-06	NA	NA	0.864429	8.89438e-05	0.965492	0.00123674	0.956288	0.00234999	NA	NA
ADD1	1.4719e-07	0.000108163	-5.25604	Brain_Substantia_nigra	2.08872e-06	0.00161229	-4.74465	Brain_Caudate_basal_ganglia	2.08872e-06	0.00240655	4.74465	NA	NA	NA	1	1	1	0	3	-0.506921	-5.35917	-0.37373	4.76823	0.37373	-4.76823	NA	NA	0.61221	8.3603e-08	0.708605	1.85854e-06	0.708605	1.85854e-06	NA	NA	0.864429	8.89438e-05	0.965492	0.00123674	0.960058	0.0019527	NA	NA
ADD1	1.4719e-07	0.000108163	-5.25604	Brain_Substantia_nigra	2.08872e-06	0.00161229	-4.74465	Brain_Cortex	2.08872e-06	0.00198498	4.74465	NA	NA	NA	1	1	1	0	3	-0.506921	-5.35917	-0.37373	4.76823	0.37373	-4.76823	NA	NA	0.61221	8.3603e-08	0.708605	1.85854e-06	0.708605	1.85854e-06	NA	NA	0.864429	8.89438e-05	0.965492	0.00123674	0.958782	0.00166105	NA	NA
ADD1	1.4719e-07	0.000108163	-5.25604	Brain_Substantia_nigra	2.08872e-06	0.00161229	-4.74465	Brain_Frontal_Cortex_BA9	2.08872e-06	0.00267969	4.74465	NA	NA	NA	1	1	1	0	3	-0.506921	-5.35917	-0.37373	4.76823	0.37373	-4.76823	NA	NA	0.61221	8.3603e-08	0.708605	1.85854e-06	0.708605	1.85854e-06	NA	NA	0.864429	8.89438e-05	0.965492	0.00123674	0.955943	0.00174952	NA	NA
ADD1	1.4719e-07	0.000108163	-5.25604	Brain_Substantia_nigra	2.08872e-06	0.00161229	-4.74465	Brain_Hippocampus	2.08872e-06	0.00280145	4.74465	NA	NA	NA	1	1	1	0	3	-0.506921	-5.35917	-0.37373	4.76823	0.37373	-4.76823	NA	NA	0.61221	8.3603e-08	0.708605	1.85854e-06	0.708605	1.85854e-06	NA	NA	0.864429	8.89438e-05	0.965492	0.00123674	0.961321	0.00198083	NA	NA
ADD1	1.4719e-07	0.000108163	-5.25604	Brain_Substantia_nigra	2.08872e-06	0.00161229	-4.74465	Brain_Hypothalamus	2.08872e-06	0.00400501	4.74465	NA	NA	NA	1	1	1	0	3	-0.506921	-5.35917	-0.37373	4.76823	0.37373	-4.76823	NA	NA	0.61221	8.3603e-08	0.708605	1.85854e-06	0.708605	1.85854e-06	NA	NA	0.864429	8.89438e-05	0.965492	0.00123674	0.959671	0.00183941	NA	NA
ADD1	1.4719e-07	0.000108163	-5.25604	Brain_Substantia_nigra	2.08872e-06	0.00161229	-4.74465	Brain_Nucleus_accumbens_basal_ganglia	2.08872e-06	0.00191517	4.74465	NA	NA	NA	1	1	1	0	3	-0.506921	-5.35917	-0.37373	4.76823	0.37373	-4.76823	NA	NA	0.61221	8.3603e-08	0.708605	1.85854e-06	0.708605	1.85854e-06	NA	NA	0.864429	8.89438e-05	0.965492	0.00123674	0.95829	0.00126477	NA	NA
ADD1	1.4719e-07	0.000108163	-5.25604	Brain_Substantia_nigra	2.08872e-06	0.00161229	-4.74465	Brain_Putamen_basal_ganglia	2.08872e-06	0.00273532	4.74465	NA	NA	NA	1	1	1	0	3	-0.506921	-5.35917	-0.37373	4.76823	0.37373	-4.76823	NA	NA	0.61221	8.3603e-08	0.708605	1.85854e-06	0.708605	1.85854e-06	NA	NA	0.864429	8.89438e-05	0.965492	0.00123674	0.956147	0.00198732	NA	NA
ADD1	1.4719e-07	0.000108163	-5.25604	Brain_Substantia_nigra	2.08872e-06	0.00161229	-4.74465	Brain_Spinal_cord_cervical_c-1	2.08872e-06	0.0034785	4.74465	NA	NA	NA	1	1	1	0	3	-0.506921	-5.35917	-0.37373	4.76823	0.37373	-4.76823	NA	NA	0.61221	8.3603e-08	0.708605	1.85854e-06	0.708605	1.85854e-06	NA	NA	0.864429	8.89438e-05	0.965492	0.00123674	0.957132	0.00246016	NA	NA
ADD1	1.4719e-07	0.000108163	-5.25604	Brain_Substantia_nigra	2.08872e-06	0.00161229	-4.74465	Brain_Substantia_nigra	2.08872e-06	0.00405152	4.74465	NA	NA	NA	1	1	1	0	3	-0.506921	-5.35917	-0.37373	4.76823	0.37373	-4.76823	NA	NA	0.61221	8.3603e-08	0.708605	1.85854e-06	0.708605	1.85854e-06	NA	NA	0.864429	8.89438e-05	0.965492	0.00123674	0.958288	0.00178302	NA	NA
ADD1	1.4719e-07	0.000108163	-5.25604	Brain_Substantia_nigra	2.08872e-06	0.00161229	-4.74465	Heart_Atrial_Appendage	2.08872e-06	0.00199302	4.74465	NA	NA	NA	1	1	1	0	3	-0.506921	-5.35917	-0.37373	4.76823	0.37373	-4.76823	NA	NA	0.61221	8.3603e-08	0.708605	1.85854e-06	0.708605	1.85854e-06	NA	NA	0.864429	8.89438e-05	0.965492	0.00123674	0.958842	0.00145275	NA	NA
ADD1	1.4719e-07	0.000108163	-5.25604	Brain_Substantia_nigra	2.08872e-06	0.00161229	-4.74465	Heart_Left_Ventricle	2.08872e-06	0.00159386	4.74465	NA	NA	NA	1	1	1	0	3	-0.506921	-5.35917	-0.37373	4.76823	0.37373	-4.76823	NA	NA	0.61221	8.3603e-08	0.708605	1.85854e-06	0.708605	1.85854e-06	NA	NA	0.864429	8.89438e-05	0.965492	0.00123674	0.957413	0.00153853	NA	NA
ADD1	1.4719e-07	0.000108163	-5.25604	Brain_Substantia_nigra	2.08872e-06	0.00161229	-4.74465	Kidney_Cortex	2.08872e-06	0.00225954	4.74465	NA	NA	NA	1	1	1	0	3	-0.506921	-5.35917	-0.37373	4.76823	0.37373	-4.76823	NA	NA	0.61221	8.3603e-08	0.708605	1.85854e-06	0.708605	1.85854e-06	NA	NA	0.864429	8.89438e-05	0.965492	0.00123674	0.960126	0.00150445	NA	NA
ADD1	1.4719e-07	0.000108163	-5.25604	Brain_Substantia_nigra	2.08872e-06	0.00161229	-4.74465	Liver	2.08872e-06	0.00199763	4.74465	NA	NA	NA	1	1	1	0	3	-0.506921	-5.35917	-0.37373	4.76823	0.37373	-4.76823	NA	NA	0.61221	8.3603e-08	0.708605	1.85854e-06	0.708605	1.85854e-06	NA	NA	0.864429	8.89438e-05	0.965492	0.00123674	0.951546	0.00133232	NA	NA
ADD1	1.4719e-07	0.000108163	-5.25604	Brain_Substantia_nigra	2.08872e-06	0.00161229	-4.74465	Lung	2.08872e-06	0.00203643	4.74465	NA	NA	NA	1	1	1	0	3	-0.506921	-5.35917	-0.37373	4.76823	0.37373	-4.76823	NA	NA	0.61221	8.3603e-08	0.708605	1.85854e-06	0.708605	1.85854e-06	NA	NA	0.864429	8.89438e-05	0.965492	0.00123674	0.957768	0.00160115	NA	NA
ADD1	1.4719e-07	0.000108163	-5.25604	Brain_Substantia_nigra	2.08872e-06	0.00161229	-4.74465	Minor_Salivary_Gland	2.08872e-06	0.00264673	4.74465	NA	NA	NA	1	1	1	0	3	-0.506921	-5.35917	-0.37373	4.76823	0.37373	-4.76823	NA	NA	0.61221	8.3603e-08	0.708605	1.85854e-06	0.708605	1.85854e-06	NA	NA	0.864429	8.89438e-05	0.965492	0.00123674	0.955944	0.00202615	NA	NA
ADD1	1.4719e-07	0.000108163	-5.25604	Brain_Substantia_nigra	2.08872e-06	0.00161229	-4.74465	Ovary	2.08872e-06	0.00176173	4.74465	NA	NA	NA	1	1	1	0	3	-0.506921	-5.35917	-0.37373	4.76823	0.37373	-4.76823	NA	NA	0.61221	8.3603e-08	0.708605	1.85854e-06	0.708605	1.85854e-06	NA	NA	0.864429	8.89438e-05	0.965492	0.00123674	0.961712	0.00148279	NA	NA
ADD1	1.4719e-07	0.000108163	-5.25604	Brain_Substantia_nigra	2.08872e-06	0.00161229	-4.74465	Pancreas	2.08872e-06	0.00244331	4.74465	NA	NA	NA	1	1	1	0	3	-0.506921	-5.35917	-0.37373	4.76823	0.37373	-4.76823	NA	NA	0.61221	8.3603e-08	0.708605	1.85854e-06	0.708605	1.85854e-06	NA	NA	0.864429	8.89438e-05	0.965492	0.00123674	0.959941	0.00155176	NA	NA
ADD1	1.4719e-07	0.000108163	-5.25604	Brain_Substantia_nigra	2.08872e-06	0.00161229	-4.74465	Pituitary	2.08872e-06	0.00240281	4.74465	NA	NA	NA	1	1	1	0	3	-0.506921	-5.35917	-0.37373	4.76823	0.37373	-4.76823	NA	NA	0.61221	8.3603e-08	0.708605	1.85854e-06	0.708605	1.85854e-06	NA	NA	0.864429	8.89438e-05	0.965492	0.00123674	0.96382	0.00155866	NA	NA
ADD1	1.4719e-07	0.000108163	-5.25604	Brain_Substantia_nigra	2.08872e-06	0.00161229	-4.74465	Prostate	2.08872e-06	0.00148024	4.74465	NA	NA	NA	1	1	1	0	3	-0.506921	-5.35917	-0.37373	4.76823	0.37373	-4.76823	NA	NA	0.61221	8.3603e-08	0.708605	1.85854e-06	0.708605	1.85854e-06	NA	NA	0.864429	8.89438e-05	0.965492	0.00123674	0.956986	0.00127136	NA	NA
ADD1	1.4719e-07	0.000108163	-5.25604	Brain_Substantia_nigra	2.08872e-06	0.00161229	-4.74465	Small_Intestine_Terminal_Ileum	2.08872e-06	0.00154645	4.74465	NA	NA	NA	1	1	1	0	3	-0.506921	-5.35917	-0.37373	4.76823	0.37373	-4.76823	NA	NA	0.61221	8.3603e-08	0.708605	1.85854e-06	0.708605	1.85854e-06	NA	NA	0.864429	8.89438e-05	0.965492	0.00123674	0.960748	0.0011636	NA	NA
ADD1	1.4719e-07	0.000108163	-5.25604	Brain_Substantia_nigra	2.08872e-06	0.00161229	-4.74465	Spleen	2.08872e-06	0.0020037	4.74465	NA	NA	NA	1	1	1	0	3	-0.506921	-5.35917	-0.37373	4.76823	0.37373	-4.76823	NA	NA	0.61221	8.3603e-08	0.708605	1.85854e-06	0.708605	1.85854e-06	NA	NA	0.864429	8.89438e-05	0.965492	0.00123674	0.954587	0.00121448	NA	NA
ADD1	1.4719e-07	0.000108163	-5.25604	Brain_Substantia_nigra	2.08872e-06	0.00161229	-4.74465	Thyroid	2.08872e-06	0.0016918	4.74465	NA	NA	NA	1	1	1	0	3	-0.506921	-5.35917	-0.37373	4.76823	0.37373	-4.76823	NA	NA	0.61221	8.3603e-08	0.708605	1.85854e-06	0.708605	1.85854e-06	NA	NA	0.864429	8.89438e-05	0.965492	0.00123674	0.957863	0.00145956	NA	NA
ADD1	1.4719e-07	0.000108163	-5.25604	Brain_Substantia_nigra	2.08872e-06	0.00161229	-4.74465	Uterus	2.08872e-06	0.00201513	4.74465	NA	NA	NA	1	1	1	0	3	-0.506921	-5.35917	-0.37373	4.76823	0.37373	-4.76823	NA	NA	0.61221	8.3603e-08	0.708605	1.85854e-06	0.708605	1.85854e-06	NA	NA	0.864429	8.89438e-05	0.965492	0.00123674	0.958627	0.00167671	NA	NA
ADD1	1.4719e-07	0.000108163	-5.25604	Brain_Substantia_nigra	2.08872e-06	0.00161229	-4.74465	smultixcan	2.08872e-06	0.00164899	4.74465	NA	NA	NA	1	1	1	0	3	-0.506921	-5.35917	-0.37373	4.76823	0.37373	-4.76823	NA	NA	0.61221	8.3603e-08	0.708605	1.85854e-06	0.708605	1.85854e-06	NA	NA	0.864429	8.89438e-05	0.965492	0.00123674	0.956642	0.00137519	NA	NA
ADD1	1.4719e-07	0.000108163	-5.25604	Cells_Cultured_fibroblasts	2.08872e-06	0.00368867	4.74465	Adipose_Visceral_Omentum	2.08872e-06	0.00169149	4.74465	NA	NA	NA	1	1	1	0	3	-0.506921	-5.35917	0.37373	-4.76823	0.37373	-4.76823	NA	NA	0.61221	8.3603e-08	0.708605	1.85854e-06	0.708605	1.85854e-06	NA	NA	0.864429	8.89438e-05	0.963734	0.00229009	0.954661	0.0012596	NA	NA
ADD1	1.4719e-07	0.000108163	-5.25604	Cells_Cultured_fibroblasts	2.08872e-06	0.00368867	4.74465	Adrenal_Gland	2.08872e-06	0.00199414	4.74465	NA	NA	NA	1	1	1	0	3	-0.506921	-5.35917	0.37373	-4.76823	0.37373	-4.76823	NA	NA	0.61221	8.3603e-08	0.708605	1.85854e-06	0.708605	1.85854e-06	NA	NA	0.864429	8.89438e-05	0.963734	0.00229009	0.954897	0.00128314	NA	NA
ADD1	1.4719e-07	0.000108163	-5.25604	Cells_Cultured_fibroblasts	2.08872e-06	0.00368867	4.74465	Brain_Anterior_cingulate_cortex_BA24	2.08872e-06	0.00298446	4.74465	NA	NA	NA	1	1	1	0	3	-0.506921	-5.35917	0.37373	-4.76823	0.37373	-4.76823	NA	NA	0.61221	8.3603e-08	0.708605	1.85854e-06	0.708605	1.85854e-06	NA	NA	0.864429	8.89438e-05	0.963734	0.00229009	0.956288	0.00234999	NA	NA
ADD1	1.4719e-07	0.000108163	-5.25604	Cells_Cultured_fibroblasts	2.08872e-06	0.00368867	4.74465	Brain_Caudate_basal_ganglia	2.08872e-06	0.00240655	4.74465	NA	NA	NA	1	1	1	0	3	-0.506921	-5.35917	0.37373	-4.76823	0.37373	-4.76823	NA	NA	0.61221	8.3603e-08	0.708605	1.85854e-06	0.708605	1.85854e-06	NA	NA	0.864429	8.89438e-05	0.963734	0.00229009	0.960058	0.0019527	NA	NA
ADD1	1.4719e-07	0.000108163	-5.25604	Cells_Cultured_fibroblasts	2.08872e-06	0.00368867	4.74465	Brain_Cortex	2.08872e-06	0.00198498	4.74465	NA	NA	NA	1	1	1	0	3	-0.506921	-5.35917	0.37373	-4.76823	0.37373	-4.76823	NA	NA	0.61221	8.3603e-08	0.708605	1.85854e-06	0.708605	1.85854e-06	NA	NA	0.864429	8.89438e-05	0.963734	0.00229009	0.958782	0.00166105	NA	NA
ADD1	1.4719e-07	0.000108163	-5.25604	Cells_Cultured_fibroblasts	2.08872e-06	0.00368867	4.74465	Brain_Frontal_Cortex_BA9	2.08872e-06	0.00267969	4.74465	NA	NA	NA	1	1	1	0	3	-0.506921	-5.35917	0.37373	-4.76823	0.37373	-4.76823	NA	NA	0.61221	8.3603e-08	0.708605	1.85854e-06	0.708605	1.85854e-06	NA	NA	0.864429	8.89438e-05	0.963734	0.00229009	0.955943	0.00174952	NA	NA
ADD1	1.4719e-07	0.000108163	-5.25604	Cells_Cultured_fibroblasts	2.08872e-06	0.00368867	4.74465	Brain_Hippocampus	2.08872e-06	0.00280145	4.74465	NA	NA	NA	1	1	1	0	3	-0.506921	-5.35917	0.37373	-4.76823	0.37373	-4.76823	NA	NA	0.61221	8.3603e-08	0.708605	1.85854e-06	0.708605	1.85854e-06	NA	NA	0.864429	8.89438e-05	0.963734	0.00229009	0.961321	0.00198083	NA	NA
ADD1	1.4719e-07	0.000108163	-5.25604	Cells_Cultured_fibroblasts	2.08872e-06	0.00368867	4.74465	Brain_Hypothalamus	2.08872e-06	0.00400501	4.74465	NA	NA	NA	1	1	1	0	3	-0.506921	-5.35917	0.37373	-4.76823	0.37373	-4.76823	NA	NA	0.61221	8.3603e-08	0.708605	1.85854e-06	0.708605	1.85854e-06	NA	NA	0.864429	8.89438e-05	0.963734	0.00229009	0.959671	0.00183941	NA	NA
ADD1	1.4719e-07	0.000108163	-5.25604	Cells_Cultured_fibroblasts	2.08872e-06	0.00368867	4.74465	Brain_Nucleus_accumbens_basal_ganglia	2.08872e-06	0.00191517	4.74465	NA	NA	NA	1	1	1	0	3	-0.506921	-5.35917	0.37373	-4.76823	0.37373	-4.76823	NA	NA	0.61221	8.3603e-08	0.708605	1.85854e-06	0.708605	1.85854e-06	NA	NA	0.864429	8.89438e-05	0.963734	0.00229009	0.95829	0.00126477	NA	NA
ADD1	1.4719e-07	0.000108163	-5.25604	Cells_Cultured_fibroblasts	2.08872e-06	0.00368867	4.74465	Brain_Putamen_basal_ganglia	2.08872e-06	0.00273532	4.74465	NA	NA	NA	1	1	1	0	3	-0.506921	-5.35917	0.37373	-4.76823	0.37373	-4.76823	NA	NA	0.61221	8.3603e-08	0.708605	1.85854e-06	0.708605	1.85854e-06	NA	NA	0.864429	8.89438e-05	0.963734	0.00229009	0.956147	0.00198732	NA	NA
ADD1	1.4719e-07	0.000108163	-5.25604	Cells_Cultured_fibroblasts	2.08872e-06	0.00368867	4.74465	Brain_Spinal_cord_cervical_c-1	2.08872e-06	0.0034785	4.74465	NA	NA	NA	1	1	1	0	3	-0.506921	-5.35917	0.37373	-4.76823	0.37373	-4.76823	NA	NA	0.61221	8.3603e-08	0.708605	1.85854e-06	0.708605	1.85854e-06	NA	NA	0.864429	8.89438e-05	0.963734	0.00229009	0.957132	0.00246016	NA	NA
ADD1	1.4719e-07	0.000108163	-5.25604	Cells_Cultured_fibroblasts	2.08872e-06	0.00368867	4.74465	Brain_Substantia_nigra	2.08872e-06	0.00405152	4.74465	NA	NA	NA	1	1	1	0	3	-0.506921	-5.35917	0.37373	-4.76823	0.37373	-4.76823	NA	NA	0.61221	8.3603e-08	0.708605	1.85854e-06	0.708605	1.85854e-06	NA	NA	0.864429	8.89438e-05	0.963734	0.00229009	0.958288	0.00178302	NA	NA
ADD1	1.4719e-07	0.000108163	-5.25604	Cells_Cultured_fibroblasts	2.08872e-06	0.00368867	4.74465	Heart_Atrial_Appendage	2.08872e-06	0.00199302	4.74465	NA	NA	NA	1	1	1	0	3	-0.506921	-5.35917	0.37373	-4.76823	0.37373	-4.76823	NA	NA	0.61221	8.3603e-08	0.708605	1.85854e-06	0.708605	1.85854e-06	NA	NA	0.864429	8.89438e-05	0.963734	0.00229009	0.958842	0.00145275	NA	NA
ADD1	1.4719e-07	0.000108163	-5.25604	Cells_Cultured_fibroblasts	2.08872e-06	0.00368867	4.74465	Heart_Left_Ventricle	2.08872e-06	0.00159386	4.74465	NA	NA	NA	1	1	1	0	3	-0.506921	-5.35917	0.37373	-4.76823	0.37373	-4.76823	NA	NA	0.61221	8.3603e-08	0.708605	1.85854e-06	0.708605	1.85854e-06	NA	NA	0.864429	8.89438e-05	0.963734	0.00229009	0.957413	0.00153853	NA	NA
ADD1	1.4719e-07	0.000108163	-5.25604	Cells_Cultured_fibroblasts	2.08872e-06	0.00368867	4.74465	Kidney_Cortex	2.08872e-06	0.00225954	4.74465	NA	NA	NA	1	1	1	0	3	-0.506921	-5.35917	0.37373	-4.76823	0.37373	-4.76823	NA	NA	0.61221	8.3603e-08	0.708605	1.85854e-06	0.708605	1.85854e-06	NA	NA	0.864429	8.89438e-05	0.963734	0.00229009	0.960126	0.00150445	NA	NA
ADD1	1.4719e-07	0.000108163	-5.25604	Cells_Cultured_fibroblasts	2.08872e-06	0.00368867	4.74465	Liver	2.08872e-06	0.00199763	4.74465	NA	NA	NA	1	1	1	0	3	-0.506921	-5.35917	0.37373	-4.76823	0.37373	-4.76823	NA	NA	0.61221	8.3603e-08	0.708605	1.85854e-06	0.708605	1.85854e-06	NA	NA	0.864429	8.89438e-05	0.963734	0.00229009	0.951546	0.00133232	NA	NA
ADD1	1.4719e-07	0.000108163	-5.25604	Cells_Cultured_fibroblasts	2.08872e-06	0.00368867	4.74465	Lung	2.08872e-06	0.00203643	4.74465	NA	NA	NA	1	1	1	0	3	-0.506921	-5.35917	0.37373	-4.76823	0.37373	-4.76823	NA	NA	0.61221	8.3603e-08	0.708605	1.85854e-06	0.708605	1.85854e-06	NA	NA	0.864429	8.89438e-05	0.963734	0.00229009	0.957768	0.00160115	NA	NA
ADD1	1.4719e-07	0.000108163	-5.25604	Cells_Cultured_fibroblasts	2.08872e-06	0.00368867	4.74465	Minor_Salivary_Gland	2.08872e-06	0.00264673	4.74465	NA	NA	NA	1	1	1	0	3	-0.506921	-5.35917	0.37373	-4.76823	0.37373	-4.76823	NA	NA	0.61221	8.3603e-08	0.708605	1.85854e-06	0.708605	1.85854e-06	NA	NA	0.864429	8.89438e-05	0.963734	0.00229009	0.955944	0.00202615	NA	NA
ADD1	1.4719e-07	0.000108163	-5.25604	Cells_Cultured_fibroblasts	2.08872e-06	0.00368867	4.74465	Ovary	2.08872e-06	0.00176173	4.74465	NA	NA	NA	1	1	1	0	3	-0.506921	-5.35917	0.37373	-4.76823	0.37373	-4.76823	NA	NA	0.61221	8.3603e-08	0.708605	1.85854e-06	0.708605	1.85854e-06	NA	NA	0.864429	8.89438e-05	0.963734	0.00229009	0.961712	0.00148279	NA	NA
ADD1	1.4719e-07	0.000108163	-5.25604	Cells_Cultured_fibroblasts	2.08872e-06	0.00368867	4.74465	Pancreas	2.08872e-06	0.00244331	4.74465	NA	NA	NA	1	1	1	0	3	-0.506921	-5.35917	0.37373	-4.76823	0.37373	-4.76823	NA	NA	0.61221	8.3603e-08	0.708605	1.85854e-06	0.708605	1.85854e-06	NA	NA	0.864429	8.89438e-05	0.963734	0.00229009	0.959941	0.00155176	NA	NA
ADD1	1.4719e-07	0.000108163	-5.25604	Cells_Cultured_fibroblasts	2.08872e-06	0.00368867	4.74465	Pituitary	2.08872e-06	0.00240281	4.74465	NA	NA	NA	1	1	1	0	3	-0.506921	-5.35917	0.37373	-4.76823	0.37373	-4.76823	NA	NA	0.61221	8.3603e-08	0.708605	1.85854e-06	0.708605	1.85854e-06	NA	NA	0.864429	8.89438e-05	0.963734	0.00229009	0.96382	0.00155866	NA	NA
ADD1	1.4719e-07	0.000108163	-5.25604	Cells_Cultured_fibroblasts	2.08872e-06	0.00368867	4.74465	Prostate	2.08872e-06	0.00148024	4.74465	NA	NA	NA	1	1	1	0	3	-0.506921	-5.35917	0.37373	-4.76823	0.37373	-4.76823	NA	NA	0.61221	8.3603e-08	0.708605	1.85854e-06	0.708605	1.85854e-06	NA	NA	0.864429	8.89438e-05	0.963734	0.00229009	0.956986	0.00127136	NA	NA
ADD1	1.4719e-07	0.000108163	-5.25604	Cells_Cultured_fibroblasts	2.08872e-06	0.00368867	4.74465	Small_Intestine_Terminal_Ileum	2.08872e-06	0.00154645	4.74465	NA	NA	NA	1	1	1	0	3	-0.506921	-5.35917	0.37373	-4.76823	0.37373	-4.76823	NA	NA	0.61221	8.3603e-08	0.708605	1.85854e-06	0.708605	1.85854e-06	NA	NA	0.864429	8.89438e-05	0.963734	0.00229009	0.960748	0.0011636	NA	NA
ADD1	1.4719e-07	0.000108163	-5.25604	Cells_Cultured_fibroblasts	2.08872e-06	0.00368867	4.74465	Spleen	2.08872e-06	0.0020037	4.74465	NA	NA	NA	1	1	1	0	3	-0.506921	-5.35917	0.37373	-4.76823	0.37373	-4.76823	NA	NA	0.61221	8.3603e-08	0.708605	1.85854e-06	0.708605	1.85854e-06	NA	NA	0.864429	8.89438e-05	0.963734	0.00229009	0.954587	0.00121448	NA	NA
ADD1	1.4719e-07	0.000108163	-5.25604	Cells_Cultured_fibroblasts	2.08872e-06	0.00368867	4.74465	Thyroid	2.08872e-06	0.0016918	4.74465	NA	NA	NA	1	1	1	0	3	-0.506921	-5.35917	0.37373	-4.76823	0.37373	-4.76823	NA	NA	0.61221	8.3603e-08	0.708605	1.85854e-06	0.708605	1.85854e-06	NA	NA	0.864429	8.89438e-05	0.963734	0.00229009	0.957863	0.00145956	NA	NA
ADD1	1.4719e-07	0.000108163	-5.25604	Cells_Cultured_fibroblasts	2.08872e-06	0.00368867	4.74465	Uterus	2.08872e-06	0.00201513	4.74465	NA	NA	NA	1	1	1	0	3	-0.506921	-5.35917	0.37373	-4.76823	0.37373	-4.76823	NA	NA	0.61221	8.3603e-08	0.708605	1.85854e-06	0.708605	1.85854e-06	NA	NA	0.864429	8.89438e-05	0.963734	0.00229009	0.958627	0.00167671	NA	NA
ADD1	1.4719e-07	0.000108163	-5.25604	Cells_Cultured_fibroblasts	2.08872e-06	0.00368867	4.74465	smultixcan	2.08872e-06	0.00164899	4.74465	NA	NA	NA	1	1	1	0	3	-0.506921	-5.35917	0.37373	-4.76823	0.37373	-4.76823	NA	NA	0.61221	8.3603e-08	0.708605	1.85854e-06	0.708605	1.85854e-06	NA	NA	0.864429	8.89438e-05	0.963734	0.00229009	0.956642	0.00137519	NA	NA
ADD1	1.4719e-07	0.000108163	-5.25604	Esophagus_Gastroesophageal_Junction	2.08872e-06	0.00196908	-4.74465	Adipose_Visceral_Omentum	2.08872e-06	0.00169149	4.74465	NA	NA	NA	1	1	1	0	3	-0.506921	-5.35917	-0.37373	4.76823	0.37373	-4.76823	NA	NA	0.61221	8.3603e-08	0.708605	1.85854e-06	0.708605	1.85854e-06	NA	NA	0.864429	8.89438e-05	0.971628	0.00229883	0.954661	0.0012596	NA	NA
ADD1	1.4719e-07	0.000108163	-5.25604	Esophagus_Gastroesophageal_Junction	2.08872e-06	0.00196908	-4.74465	Adrenal_Gland	2.08872e-06	0.00199414	4.74465	NA	NA	NA	1	1	1	0	3	-0.506921	-5.35917	-0.37373	4.76823	0.37373	-4.76823	NA	NA	0.61221	8.3603e-08	0.708605	1.85854e-06	0.708605	1.85854e-06	NA	NA	0.864429	8.89438e-05	0.971628	0.00229883	0.954897	0.00128314	NA	NA
ADD1	1.4719e-07	0.000108163	-5.25604	Esophagus_Gastroesophageal_Junction	2.08872e-06	0.00196908	-4.74465	Brain_Anterior_cingulate_cortex_BA24	2.08872e-06	0.00298446	4.74465	NA	NA	NA	1	1	1	0	3	-0.506921	-5.35917	-0.37373	4.76823	0.37373	-4.76823	NA	NA	0.61221	8.3603e-08	0.708605	1.85854e-06	0.708605	1.85854e-06	NA	NA	0.864429	8.89438e-05	0.971628	0.00229883	0.956288	0.00234999	NA	NA
ADD1	1.4719e-07	0.000108163	-5.25604	Esophagus_Gastroesophageal_Junction	2.08872e-06	0.00196908	-4.74465	Brain_Caudate_basal_ganglia	2.08872e-06	0.00240655	4.74465	NA	NA	NA	1	1	1	0	3	-0.506921	-5.35917	-0.37373	4.76823	0.37373	-4.76823	NA	NA	0.61221	8.3603e-08	0.708605	1.85854e-06	0.708605	1.85854e-06	NA	NA	0.864429	8.89438e-05	0.971628	0.00229883	0.960058	0.0019527	NA	NA
ADD1	1.4719e-07	0.000108163	-5.25604	Esophagus_Gastroesophageal_Junction	2.08872e-06	0.00196908	-4.74465	Brain_Cortex	2.08872e-06	0.00198498	4.74465	NA	NA	NA	1	1	1	0	3	-0.506921	-5.35917	-0.37373	4.76823	0.37373	-4.76823	NA	NA	0.61221	8.3603e-08	0.708605	1.85854e-06	0.708605	1.85854e-06	NA	NA	0.864429	8.89438e-05	0.971628	0.00229883	0.958782	0.00166105	NA	NA
ADD1	1.4719e-07	0.000108163	-5.25604	Esophagus_Gastroesophageal_Junction	2.08872e-06	0.00196908	-4.74465	Brain_Frontal_Cortex_BA9	2.08872e-06	0.00267969	4.74465	NA	NA	NA	1	1	1	0	3	-0.506921	-5.35917	-0.37373	4.76823	0.37373	-4.76823	NA	NA	0.61221	8.3603e-08	0.708605	1.85854e-06	0.708605	1.85854e-06	NA	NA	0.864429	8.89438e-05	0.971628	0.00229883	0.955943	0.00174952	NA	NA
ADD1	1.4719e-07	0.000108163	-5.25604	Esophagus_Gastroesophageal_Junction	2.08872e-06	0.00196908	-4.74465	Brain_Hippocampus	2.08872e-06	0.00280145	4.74465	NA	NA	NA	1	1	1	0	3	-0.506921	-5.35917	-0.37373	4.76823	0.37373	-4.76823	NA	NA	0.61221	8.3603e-08	0.708605	1.85854e-06	0.708605	1.85854e-06	NA	NA	0.864429	8.89438e-05	0.971628	0.00229883	0.961321	0.00198083	NA	NA
ADD1	1.4719e-07	0.000108163	-5.25604	Esophagus_Gastroesophageal_Junction	2.08872e-06	0.00196908	-4.74465	Brain_Hypothalamus	2.08872e-06	0.00400501	4.74465	NA	NA	NA	1	1	1	0	3	-0.506921	-5.35917	-0.37373	4.76823	0.37373	-4.76823	NA	NA	0.61221	8.3603e-08	0.708605	1.85854e-06	0.708605	1.85854e-06	NA	NA	0.864429	8.89438e-05	0.971628	0.00229883	0.959671	0.00183941	NA	NA
ADD1	1.4719e-07	0.000108163	-5.25604	Esophagus_Gastroesophageal_Junction	2.08872e-06	0.00196908	-4.74465	Brain_Nucleus_accumbens_basal_ganglia	2.08872e-06	0.00191517	4.74465	NA	NA	NA	1	1	1	0	3	-0.506921	-5.35917	-0.37373	4.76823	0.37373	-4.76823	NA	NA	0.61221	8.3603e-08	0.708605	1.85854e-06	0.708605	1.85854e-06	NA	NA	0.864429	8.89438e-05	0.971628	0.00229883	0.95829	0.00126477	NA	NA
ADD1	1.4719e-07	0.000108163	-5.25604	Esophagus_Gastroesophageal_Junction	2.08872e-06	0.00196908	-4.74465	Brain_Putamen_basal_ganglia	2.08872e-06	0.00273532	4.74465	NA	NA	NA	1	1	1	0	3	-0.506921	-5.35917	-0.37373	4.76823	0.37373	-4.76823	NA	NA	0.61221	8.3603e-08	0.708605	1.85854e-06	0.708605	1.85854e-06	NA	NA	0.864429	8.89438e-05	0.971628	0.00229883	0.956147	0.00198732	NA	NA
ADD1	1.4719e-07	0.000108163	-5.25604	Esophagus_Gastroesophageal_Junction	2.08872e-06	0.00196908	-4.74465	Brain_Spinal_cord_cervical_c-1	2.08872e-06	0.0034785	4.74465	NA	NA	NA	1	1	1	0	3	-0.506921	-5.35917	-0.37373	4.76823	0.37373	-4.76823	NA	NA	0.61221	8.3603e-08	0.708605	1.85854e-06	0.708605	1.85854e-06	NA	NA	0.864429	8.89438e-05	0.971628	0.00229883	0.957132	0.00246016	NA	NA
ADD1	1.4719e-07	0.000108163	-5.25604	Esophagus_Gastroesophageal_Junction	2.08872e-06	0.00196908	-4.74465	Brain_Substantia_nigra	2.08872e-06	0.00405152	4.74465	NA	NA	NA	1	1	1	0	3	-0.506921	-5.35917	-0.37373	4.76823	0.37373	-4.76823	NA	NA	0.61221	8.3603e-08	0.708605	1.85854e-06	0.708605	1.85854e-06	NA	NA	0.864429	8.89438e-05	0.971628	0.00229883	0.958288	0.00178302	NA	NA
ADD1	1.4719e-07	0.000108163	-5.25604	Esophagus_Gastroesophageal_Junction	2.08872e-06	0.00196908	-4.74465	Heart_Atrial_Appendage	2.08872e-06	0.00199302	4.74465	NA	NA	NA	1	1	1	0	3	-0.506921	-5.35917	-0.37373	4.76823	0.37373	-4.76823	NA	NA	0.61221	8.3603e-08	0.708605	1.85854e-06	0.708605	1.85854e-06	NA	NA	0.864429	8.89438e-05	0.971628	0.00229883	0.958842	0.00145275	NA	NA
ADD1	1.4719e-07	0.000108163	-5.25604	Esophagus_Gastroesophageal_Junction	2.08872e-06	0.00196908	-4.74465	Heart_Left_Ventricle	2.08872e-06	0.00159386	4.74465	NA	NA	NA	1	1	1	0	3	-0.506921	-5.35917	-0.37373	4.76823	0.37373	-4.76823	NA	NA	0.61221	8.3603e-08	0.708605	1.85854e-06	0.708605	1.85854e-06	NA	NA	0.864429	8.89438e-05	0.971628	0.00229883	0.957413	0.00153853	NA	NA
ADD1	1.4719e-07	0.000108163	-5.25604	Esophagus_Gastroesophageal_Junction	2.08872e-06	0.00196908	-4.74465	Kidney_Cortex	2.08872e-06	0.00225954	4.74465	NA	NA	NA	1	1	1	0	3	-0.506921	-5.35917	-0.37373	4.76823	0.37373	-4.76823	NA	NA	0.61221	8.3603e-08	0.708605	1.85854e-06	0.708605	1.85854e-06	NA	NA	0.864429	8.89438e-05	0.971628	0.00229883	0.960126	0.00150445	NA	NA
ADD1	1.4719e-07	0.000108163	-5.25604	Esophagus_Gastroesophageal_Junction	2.08872e-06	0.00196908	-4.74465	Liver	2.08872e-06	0.00199763	4.74465	NA	NA	NA	1	1	1	0	3	-0.506921	-5.35917	-0.37373	4.76823	0.37373	-4.76823	NA	NA	0.61221	8.3603e-08	0.708605	1.85854e-06	0.708605	1.85854e-06	NA	NA	0.864429	8.89438e-05	0.971628	0.00229883	0.951546	0.00133232	NA	NA
ADD1	1.4719e-07	0.000108163	-5.25604	Esophagus_Gastroesophageal_Junction	2.08872e-06	0.00196908	-4.74465	Lung	2.08872e-06	0.00203643	4.74465	NA	NA	NA	1	1	1	0	3	-0.506921	-5.35917	-0.37373	4.76823	0.37373	-4.76823	NA	NA	0.61221	8.3603e-08	0.708605	1.85854e-06	0.708605	1.85854e-06	NA	NA	0.864429	8.89438e-05	0.971628	0.00229883	0.957768	0.00160115	NA	NA
ADD1	1.4719e-07	0.000108163	-5.25604	Esophagus_Gastroesophageal_Junction	2.08872e-06	0.00196908	-4.74465	Minor_Salivary_Gland	2.08872e-06	0.00264673	4.74465	NA	NA	NA	1	1	1	0	3	-0.506921	-5.35917	-0.37373	4.76823	0.37373	-4.76823	NA	NA	0.61221	8.3603e-08	0.708605	1.85854e-06	0.708605	1.85854e-06	NA	NA	0.864429	8.89438e-05	0.971628	0.00229883	0.955944	0.00202615	NA	NA
ADD1	1.4719e-07	0.000108163	-5.25604	Esophagus_Gastroesophageal_Junction	2.08872e-06	0.00196908	-4.74465	Ovary	2.08872e-06	0.00176173	4.74465	NA	NA	NA	1	1	1	0	3	-0.506921	-5.35917	-0.37373	4.76823	0.37373	-4.76823	NA	NA	0.61221	8.3603e-08	0.708605	1.85854e-06	0.708605	1.85854e-06	NA	NA	0.864429	8.89438e-05	0.971628	0.00229883	0.961712	0.00148279	NA	NA
ADD1	1.4719e-07	0.000108163	-5.25604	Esophagus_Gastroesophageal_Junction	2.08872e-06	0.00196908	-4.74465	Pancreas	2.08872e-06	0.00244331	4.74465	NA	NA	NA	1	1	1	0	3	-0.506921	-5.35917	-0.37373	4.76823	0.37373	-4.76823	NA	NA	0.61221	8.3603e-08	0.708605	1.85854e-06	0.708605	1.85854e-06	NA	NA	0.864429	8.89438e-05	0.971628	0.00229883	0.959941	0.00155176	NA	NA
ADD1	1.4719e-07	0.000108163	-5.25604	Esophagus_Gastroesophageal_Junction	2.08872e-06	0.00196908	-4.74465	Pituitary	2.08872e-06	0.00240281	4.74465	NA	NA	NA	1	1	1	0	3	-0.506921	-5.35917	-0.37373	4.76823	0.37373	-4.76823	NA	NA	0.61221	8.3603e-08	0.708605	1.85854e-06	0.708605	1.85854e-06	NA	NA	0.864429	8.89438e-05	0.971628	0.00229883	0.96382	0.00155866	NA	NA
ADD1	1.4719e-07	0.000108163	-5.25604	Esophagus_Gastroesophageal_Junction	2.08872e-06	0.00196908	-4.74465	Prostate	2.08872e-06	0.00148024	4.74465	NA	NA	NA	1	1	1	0	3	-0.506921	-5.35917	-0.37373	4.76823	0.37373	-4.76823	NA	NA	0.61221	8.3603e-08	0.708605	1.85854e-06	0.708605	1.85854e-06	NA	NA	0.864429	8.89438e-05	0.971628	0.00229883	0.956986	0.00127136	NA	NA
ADD1	1.4719e-07	0.000108163	-5.25604	Esophagus_Gastroesophageal_Junction	2.08872e-06	0.00196908	-4.74465	Small_Intestine_Terminal_Ileum	2.08872e-06	0.00154645	4.74465	NA	NA	NA	1	1	1	0	3	-0.506921	-5.35917	-0.37373	4.76823	0.37373	-4.76823	NA	NA	0.61221	8.3603e-08	0.708605	1.85854e-06	0.708605	1.85854e-06	NA	NA	0.864429	8.89438e-05	0.971628	0.00229883	0.960748	0.0011636	NA	NA
ADD1	1.4719e-07	0.000108163	-5.25604	Esophagus_Gastroesophageal_Junction	2.08872e-06	0.00196908	-4.74465	Spleen	2.08872e-06	0.0020037	4.74465	NA	NA	NA	1	1	1	0	3	-0.506921	-5.35917	-0.37373	4.76823	0.37373	-4.76823	NA	NA	0.61221	8.3603e-08	0.708605	1.85854e-06	0.708605	1.85854e-06	NA	NA	0.864429	8.89438e-05	0.971628	0.00229883	0.954587	0.00121448	NA	NA
ADD1	1.4719e-07	0.000108163	-5.25604	Esophagus_Gastroesophageal_Junction	2.08872e-06	0.00196908	-4.74465	Thyroid	2.08872e-06	0.0016918	4.74465	NA	NA	NA	1	1	1	0	3	-0.506921	-5.35917	-0.37373	4.76823	0.37373	-4.76823	NA	NA	0.61221	8.3603e-08	0.708605	1.85854e-06	0.708605	1.85854e-06	NA	NA	0.864429	8.89438e-05	0.971628	0.00229883	0.957863	0.00145956	NA	NA
ADD1	1.4719e-07	0.000108163	-5.25604	Esophagus_Gastroesophageal_Junction	2.08872e-06	0.00196908	-4.74465	Uterus	2.08872e-06	0.00201513	4.74465	NA	NA	NA	1	1	1	0	3	-0.506921	-5.35917	-0.37373	4.76823	0.37373	-4.76823	NA	NA	0.61221	8.3603e-08	0.708605	1.85854e-06	0.708605	1.85854e-06	NA	NA	0.864429	8.89438e-05	0.971628	0.00229883	0.958627	0.00167671	NA	NA
ADD1	1.4719e-07	0.000108163	-5.25604	Esophagus_Gastroesophageal_Junction	2.08872e-06	0.00196908	-4.74465	smultixcan	2.08872e-06	0.00164899	4.74465	NA	NA	NA	1	1	1	0	3	-0.506921	-5.35917	-0.37373	4.76823	0.37373	-4.76823	NA	NA	0.61221	8.3603e-08	0.708605	1.85854e-06	0.708605	1.85854e-06	NA	NA	0.864429	8.89438e-05	0.971628	0.00229883	0.956642	0.00137519	NA	NA
ADD1	1.4719e-07	0.000108163	-5.25604	Esophagus_Muscularis	2.08872e-06	0.00321185	-4.74465	Adipose_Visceral_Omentum	2.08872e-06	0.00169149	4.74465	NA	NA	NA	1	1	1	0	3	-0.506921	-5.35917	-0.37373	4.76823	0.37373	-4.76823	NA	NA	0.61221	8.3603e-08	0.708605	1.85854e-06	0.708605	1.85854e-06	NA	NA	0.864429	8.89438e-05	0.965071	0.00197903	0.954661	0.0012596	NA	NA
ADD1	1.4719e-07	0.000108163	-5.25604	Esophagus_Muscularis	2.08872e-06	0.00321185	-4.74465	Adrenal_Gland	2.08872e-06	0.00199414	4.74465	NA	NA	NA	1	1	1	0	3	-0.506921	-5.35917	-0.37373	4.76823	0.37373	-4.76823	NA	NA	0.61221	8.3603e-08	0.708605	1.85854e-06	0.708605	1.85854e-06	NA	NA	0.864429	8.89438e-05	0.965071	0.00197903	0.954897	0.00128314	NA	NA
ADD1	1.4719e-07	0.000108163	-5.25604	Esophagus_Muscularis	2.08872e-06	0.00321185	-4.74465	Brain_Anterior_cingulate_cortex_BA24	2.08872e-06	0.00298446	4.74465	NA	NA	NA	1	1	1	0	3	-0.506921	-5.35917	-0.37373	4.76823	0.37373	-4.76823	NA	NA	0.61221	8.3603e-08	0.708605	1.85854e-06	0.708605	1.85854e-06	NA	NA	0.864429	8.89438e-05	0.965071	0.00197903	0.956288	0.00234999	NA	NA
ADD1	1.4719e-07	0.000108163	-5.25604	Esophagus_Muscularis	2.08872e-06	0.00321185	-4.74465	Brain_Caudate_basal_ganglia	2.08872e-06	0.00240655	4.74465	NA	NA	NA	1	1	1	0	3	-0.506921	-5.35917	-0.37373	4.76823	0.37373	-4.76823	NA	NA	0.61221	8.3603e-08	0.708605	1.85854e-06	0.708605	1.85854e-06	NA	NA	0.864429	8.89438e-05	0.965071	0.00197903	0.960058	0.0019527	NA	NA
ADD1	1.4719e-07	0.000108163	-5.25604	Esophagus_Muscularis	2.08872e-06	0.00321185	-4.74465	Brain_Cortex	2.08872e-06	0.00198498	4.74465	NA	NA	NA	1	1	1	0	3	-0.506921	-5.35917	-0.37373	4.76823	0.37373	-4.76823	NA	NA	0.61221	8.3603e-08	0.708605	1.85854e-06	0.708605	1.85854e-06	NA	NA	0.864429	8.89438e-05	0.965071	0.00197903	0.958782	0.00166105	NA	NA
ADD1	1.4719e-07	0.000108163	-5.25604	Esophagus_Muscularis	2.08872e-06	0.00321185	-4.74465	Brain_Frontal_Cortex_BA9	2.08872e-06	0.00267969	4.74465	NA	NA	NA	1	1	1	0	3	-0.506921	-5.35917	-0.37373	4.76823	0.37373	-4.76823	NA	NA	0.61221	8.3603e-08	0.708605	1.85854e-06	0.708605	1.85854e-06	NA	NA	0.864429	8.89438e-05	0.965071	0.00197903	0.955943	0.00174952	NA	NA
ADD1	1.4719e-07	0.000108163	-5.25604	Esophagus_Muscularis	2.08872e-06	0.00321185	-4.74465	Brain_Hippocampus	2.08872e-06	0.00280145	4.74465	NA	NA	NA	1	1	1	0	3	-0.506921	-5.35917	-0.37373	4.76823	0.37373	-4.76823	NA	NA	0.61221	8.3603e-08	0.708605	1.85854e-06	0.708605	1.85854e-06	NA	NA	0.864429	8.89438e-05	0.965071	0.00197903	0.961321	0.00198083	NA	NA
ADD1	1.4719e-07	0.000108163	-5.25604	Esophagus_Muscularis	2.08872e-06	0.00321185	-4.74465	Brain_Hypothalamus	2.08872e-06	0.00400501	4.74465	NA	NA	NA	1	1	1	0	3	-0.506921	-5.35917	-0.37373	4.76823	0.37373	-4.76823	NA	NA	0.61221	8.3603e-08	0.708605	1.85854e-06	0.708605	1.85854e-06	NA	NA	0.864429	8.89438e-05	0.965071	0.00197903	0.959671	0.00183941	NA	NA
ADD1	1.4719e-07	0.000108163	-5.25604	Esophagus_Muscularis	2.08872e-06	0.00321185	-4.74465	Brain_Nucleus_accumbens_basal_ganglia	2.08872e-06	0.00191517	4.74465	NA	NA	NA	1	1	1	0	3	-0.506921	-5.35917	-0.37373	4.76823	0.37373	-4.76823	NA	NA	0.61221	8.3603e-08	0.708605	1.85854e-06	0.708605	1.85854e-06	NA	NA	0.864429	8.89438e-05	0.965071	0.00197903	0.95829	0.00126477	NA	NA
ADD1	1.4719e-07	0.000108163	-5.25604	Esophagus_Muscularis	2.08872e-06	0.00321185	-4.74465	Brain_Putamen_basal_ganglia	2.08872e-06	0.00273532	4.74465	NA	NA	NA	1	1	1	0	3	-0.506921	-5.35917	-0.37373	4.76823	0.37373	-4.76823	NA	NA	0.61221	8.3603e-08	0.708605	1.85854e-06	0.708605	1.85854e-06	NA	NA	0.864429	8.89438e-05	0.965071	0.00197903	0.956147	0.00198732	NA	NA
ADD1	1.4719e-07	0.000108163	-5.25604	Esophagus_Muscularis	2.08872e-06	0.00321185	-4.74465	Brain_Spinal_cord_cervical_c-1	2.08872e-06	0.0034785	4.74465	NA	NA	NA	1	1	1	0	3	-0.506921	-5.35917	-0.37373	4.76823	0.37373	-4.76823	NA	NA	0.61221	8.3603e-08	0.708605	1.85854e-06	0.708605	1.85854e-06	NA	NA	0.864429	8.89438e-05	0.965071	0.00197903	0.957132	0.00246016	NA	NA
ADD1	1.4719e-07	0.000108163	-5.25604	Esophagus_Muscularis	2.08872e-06	0.00321185	-4.74465	Brain_Substantia_nigra	2.08872e-06	0.00405152	4.74465	NA	NA	NA	1	1	1	0	3	-0.506921	-5.35917	-0.37373	4.76823	0.37373	-4.76823	NA	NA	0.61221	8.3603e-08	0.708605	1.85854e-06	0.708605	1.85854e-06	NA	NA	0.864429	8.89438e-05	0.965071	0.00197903	0.958288	0.00178302	NA	NA
ADD1	1.4719e-07	0.000108163	-5.25604	Esophagus_Muscularis	2.08872e-06	0.00321185	-4.74465	Heart_Atrial_Appendage	2.08872e-06	0.00199302	4.74465	NA	NA	NA	1	1	1	0	3	-0.506921	-5.35917	-0.37373	4.76823	0.37373	-4.76823	NA	NA	0.61221	8.3603e-08	0.708605	1.85854e-06	0.708605	1.85854e-06	NA	NA	0.864429	8.89438e-05	0.965071	0.00197903	0.958842	0.00145275	NA	NA
ADD1	1.4719e-07	0.000108163	-5.25604	Esophagus_Muscularis	2.08872e-06	0.00321185	-4.74465	Heart_Left_Ventricle	2.08872e-06	0.00159386	4.74465	NA	NA	NA	1	1	1	0	3	-0.506921	-5.35917	-0.37373	4.76823	0.37373	-4.76823	NA	NA	0.61221	8.3603e-08	0.708605	1.85854e-06	0.708605	1.85854e-06	NA	NA	0.864429	8.89438e-05	0.965071	0.00197903	0.957413	0.00153853	NA	NA
ADD1	1.4719e-07	0.000108163	-5.25604	Esophagus_Muscularis	2.08872e-06	0.00321185	-4.74465	Kidney_Cortex	2.08872e-06	0.00225954	4.74465	NA	NA	NA	1	1	1	0	3	-0.506921	-5.35917	-0.37373	4.76823	0.37373	-4.76823	NA	NA	0.61221	8.3603e-08	0.708605	1.85854e-06	0.708605	1.85854e-06	NA	NA	0.864429	8.89438e-05	0.965071	0.00197903	0.960126	0.00150445	NA	NA
ADD1	1.4719e-07	0.000108163	-5.25604	Esophagus_Muscularis	2.08872e-06	0.00321185	-4.74465	Liver	2.08872e-06	0.00199763	4.74465	NA	NA	NA	1	1	1	0	3	-0.506921	-5.35917	-0.37373	4.76823	0.37373	-4.76823	NA	NA	0.61221	8.3603e-08	0.708605	1.85854e-06	0.708605	1.85854e-06	NA	NA	0.864429	8.89438e-05	0.965071	0.00197903	0.951546	0.00133232	NA	NA
ADD1	1.4719e-07	0.000108163	-5.25604	Esophagus_Muscularis	2.08872e-06	0.00321185	-4.74465	Lung	2.08872e-06	0.00203643	4.74465	NA	NA	NA	1	1	1	0	3	-0.506921	-5.35917	-0.37373	4.76823	0.37373	-4.76823	NA	NA	0.61221	8.3603e-08	0.708605	1.85854e-06	0.708605	1.85854e-06	NA	NA	0.864429	8.89438e-05	0.965071	0.00197903	0.957768	0.00160115	NA	NA
ADD1	1.4719e-07	0.000108163	-5.25604	Esophagus_Muscularis	2.08872e-06	0.00321185	-4.74465	Minor_Salivary_Gland	2.08872e-06	0.00264673	4.74465	NA	NA	NA	1	1	1	0	3	-0.506921	-5.35917	-0.37373	4.76823	0.37373	-4.76823	NA	NA	0.61221	8.3603e-08	0.708605	1.85854e-06	0.708605	1.85854e-06	NA	NA	0.864429	8.89438e-05	0.965071	0.00197903	0.955944	0.00202615	NA	NA
ADD1	1.4719e-07	0.000108163	-5.25604	Esophagus_Muscularis	2.08872e-06	0.00321185	-4.74465	Ovary	2.08872e-06	0.00176173	4.74465	NA	NA	NA	1	1	1	0	3	-0.506921	-5.35917	-0.37373	4.76823	0.37373	-4.76823	NA	NA	0.61221	8.3603e-08	0.708605	1.85854e-06	0.708605	1.85854e-06	NA	NA	0.864429	8.89438e-05	0.965071	0.00197903	0.961712	0.00148279	NA	NA
ADD1	1.4719e-07	0.000108163	-5.25604	Esophagus_Muscularis	2.08872e-06	0.00321185	-4.74465	Pancreas	2.08872e-06	0.00244331	4.74465	NA	NA	NA	1	1	1	0	3	-0.506921	-5.35917	-0.37373	4.76823	0.37373	-4.76823	NA	NA	0.61221	8.3603e-08	0.708605	1.85854e-06	0.708605	1.85854e-06	NA	NA	0.864429	8.89438e-05	0.965071	0.00197903	0.959941	0.00155176	NA	NA
ADD1	1.4719e-07	0.000108163	-5.25604	Esophagus_Muscularis	2.08872e-06	0.00321185	-4.74465	Pituitary	2.08872e-06	0.00240281	4.74465	NA	NA	NA	1	1	1	0	3	-0.506921	-5.35917	-0.37373	4.76823	0.37373	-4.76823	NA	NA	0.61221	8.3603e-08	0.708605	1.85854e-06	0.708605	1.85854e-06	NA	NA	0.864429	8.89438e-05	0.965071	0.00197903	0.96382	0.00155866	NA	NA
ADD1	1.4719e-07	0.000108163	-5.25604	Esophagus_Muscularis	2.08872e-06	0.00321185	-4.74465	Prostate	2.08872e-06	0.00148024	4.74465	NA	NA	NA	1	1	1	0	3	-0.506921	-5.35917	-0.37373	4.76823	0.37373	-4.76823	NA	NA	0.61221	8.3603e-08	0.708605	1.85854e-06	0.708605	1.85854e-06	NA	NA	0.864429	8.89438e-05	0.965071	0.00197903	0.956986	0.00127136	NA	NA
ADD1	1.4719e-07	0.000108163	-5.25604	Esophagus_Muscularis	2.08872e-06	0.00321185	-4.74465	Small_Intestine_Terminal_Ileum	2.08872e-06	0.00154645	4.74465	NA	NA	NA	1	1	1	0	3	-0.506921	-5.35917	-0.37373	4.76823	0.37373	-4.76823	NA	NA	0.61221	8.3603e-08	0.708605	1.85854e-06	0.708605	1.85854e-06	NA	NA	0.864429	8.89438e-05	0.965071	0.00197903	0.960748	0.0011636	NA	NA
ADD1	1.4719e-07	0.000108163	-5.25604	Esophagus_Muscularis	2.08872e-06	0.00321185	-4.74465	Spleen	2.08872e-06	0.0020037	4.74465	NA	NA	NA	1	1	1	0	3	-0.506921	-5.35917	-0.37373	4.76823	0.37373	-4.76823	NA	NA	0.61221	8.3603e-08	0.708605	1.85854e-06	0.708605	1.85854e-06	NA	NA	0.864429	8.89438e-05	0.965071	0.00197903	0.954587	0.00121448	NA	NA
ADD1	1.4719e-07	0.000108163	-5.25604	Esophagus_Muscularis	2.08872e-06	0.00321185	-4.74465	Thyroid	2.08872e-06	0.0016918	4.74465	NA	NA	NA	1	1	1	0	3	-0.506921	-5.35917	-0.37373	4.76823	0.37373	-4.76823	NA	NA	0.61221	8.3603e-08	0.708605	1.85854e-06	0.708605	1.85854e-06	NA	NA	0.864429	8.89438e-05	0.965071	0.00197903	0.957863	0.00145956	NA	NA
ADD1	1.4719e-07	0.000108163	-5.25604	Esophagus_Muscularis	2.08872e-06	0.00321185	-4.74465	Uterus	2.08872e-06	0.00201513	4.74465	NA	NA	NA	1	1	1	0	3	-0.506921	-5.35917	-0.37373	4.76823	0.37373	-4.76823	NA	NA	0.61221	8.3603e-08	0.708605	1.85854e-06	0.708605	1.85854e-06	NA	NA	0.864429	8.89438e-05	0.965071	0.00197903	0.958627	0.00167671	NA	NA
ADD1	1.4719e-07	0.000108163	-5.25604	Esophagus_Muscularis	2.08872e-06	0.00321185	-4.74465	smultixcan	2.08872e-06	0.00164899	4.74465	NA	NA	NA	1	1	1	0	3	-0.506921	-5.35917	-0.37373	4.76823	0.37373	-4.76823	NA	NA	0.61221	8.3603e-08	0.708605	1.85854e-06	0.708605	1.85854e-06	NA	NA	0.864429	8.89438e-05	0.965071	0.00197903	0.956642	0.00137519	NA	NA
ADD1	1.4719e-07	0.000108163	-5.25604	Liver	2.08872e-06	0.0023156	-4.74465	Adipose_Visceral_Omentum	2.08872e-06	0.00169149	4.74465	NA	NA	NA	1	1	1	0	3	-0.506921	-5.35917	-0.37373	4.76823	0.37373	-4.76823	NA	NA	0.61221	8.3603e-08	0.708605	1.85854e-06	0.708605	1.85854e-06	NA	NA	0.864429	8.89438e-05	0.958949	0.00135203	0.954661	0.0012596	NA	NA
ADD1	1.4719e-07	0.000108163	-5.25604	Liver	2.08872e-06	0.0023156	-4.74465	Adrenal_Gland	2.08872e-06	0.00199414	4.74465	NA	NA	NA	1	1	1	0	3	-0.506921	-5.35917	-0.37373	4.76823	0.37373	-4.76823	NA	NA	0.61221	8.3603e-08	0.708605	1.85854e-06	0.708605	1.85854e-06	NA	NA	0.864429	8.89438e-05	0.958949	0.00135203	0.954897	0.00128314	NA	NA
ADD1	1.4719e-07	0.000108163	-5.25604	Liver	2.08872e-06	0.0023156	-4.74465	Brain_Anterior_cingulate_cortex_BA24	2.08872e-06	0.00298446	4.74465	NA	NA	NA	1	1	1	0	3	-0.506921	-5.35917	-0.37373	4.76823	0.37373	-4.76823	NA	NA	0.61221	8.3603e-08	0.708605	1.85854e-06	0.708605	1.85854e-06	NA	NA	0.864429	8.89438e-05	0.958949	0.00135203	0.956288	0.00234999	NA	NA
ADD1	1.4719e-07	0.000108163	-5.25604	Liver	2.08872e-06	0.0023156	-4.74465	Brain_Caudate_basal_ganglia	2.08872e-06	0.00240655	4.74465	NA	NA	NA	1	1	1	0	3	-0.506921	-5.35917	-0.37373	4.76823	0.37373	-4.76823	NA	NA	0.61221	8.3603e-08	0.708605	1.85854e-06	0.708605	1.85854e-06	NA	NA	0.864429	8.89438e-05	0.958949	0.00135203	0.960058	0.0019527	NA	NA
ADD1	1.4719e-07	0.000108163	-5.25604	Liver	2.08872e-06	0.0023156	-4.74465	Brain_Cortex	2.08872e-06	0.00198498	4.74465	NA	NA	NA	1	1	1	0	3	-0.506921	-5.35917	-0.37373	4.76823	0.37373	-4.76823	NA	NA	0.61221	8.3603e-08	0.708605	1.85854e-06	0.708605	1.85854e-06	NA	NA	0.864429	8.89438e-05	0.958949	0.00135203	0.958782	0.00166105	NA	NA
ADD1	1.4719e-07	0.000108163	-5.25604	Liver	2.08872e-06	0.0023156	-4.74465	Brain_Frontal_Cortex_BA9	2.08872e-06	0.00267969	4.74465	NA	NA	NA	1	1	1	0	3	-0.506921	-5.35917	-0.37373	4.76823	0.37373	-4.76823	NA	NA	0.61221	8.3603e-08	0.708605	1.85854e-06	0.708605	1.85854e-06	NA	NA	0.864429	8.89438e-05	0.958949	0.00135203	0.955943	0.00174952	NA	NA
ADD1	1.4719e-07	0.000108163	-5.25604	Liver	2.08872e-06	0.0023156	-4.74465	Brain_Hippocampus	2.08872e-06	0.00280145	4.74465	NA	NA	NA	1	1	1	0	3	-0.506921	-5.35917	-0.37373	4.76823	0.37373	-4.76823	NA	NA	0.61221	8.3603e-08	0.708605	1.85854e-06	0.708605	1.85854e-06	NA	NA	0.864429	8.89438e-05	0.958949	0.00135203	0.961321	0.00198083	NA	NA
ADD1	1.4719e-07	0.000108163	-5.25604	Liver	2.08872e-06	0.0023156	-4.74465	Brain_Hypothalamus	2.08872e-06	0.00400501	4.74465	NA	NA	NA	1	1	1	0	3	-0.506921	-5.35917	-0.37373	4.76823	0.37373	-4.76823	NA	NA	0.61221	8.3603e-08	0.708605	1.85854e-06	0.708605	1.85854e-06	NA	NA	0.864429	8.89438e-05	0.958949	0.00135203	0.959671	0.00183941	NA	NA
ADD1	1.4719e-07	0.000108163	-5.25604	Liver	2.08872e-06	0.0023156	-4.74465	Brain_Nucleus_accumbens_basal_ganglia	2.08872e-06	0.00191517	4.74465	NA	NA	NA	1	1	1	0	3	-0.506921	-5.35917	-0.37373	4.76823	0.37373	-4.76823	NA	NA	0.61221	8.3603e-08	0.708605	1.85854e-06	0.708605	1.85854e-06	NA	NA	0.864429	8.89438e-05	0.958949	0.00135203	0.95829	0.00126477	NA	NA
ADD1	1.4719e-07	0.000108163	-5.25604	Liver	2.08872e-06	0.0023156	-4.74465	Brain_Putamen_basal_ganglia	2.08872e-06	0.00273532	4.74465	NA	NA	NA	1	1	1	0	3	-0.506921	-5.35917	-0.37373	4.76823	0.37373	-4.76823	NA	NA	0.61221	8.3603e-08	0.708605	1.85854e-06	0.708605	1.85854e-06	NA	NA	0.864429	8.89438e-05	0.958949	0.00135203	0.956147	0.00198732	NA	NA
ADD1	1.4719e-07	0.000108163	-5.25604	Liver	2.08872e-06	0.0023156	-4.74465	Brain_Spinal_cord_cervical_c-1	2.08872e-06	0.0034785	4.74465	NA	NA	NA	1	1	1	0	3	-0.506921	-5.35917	-0.37373	4.76823	0.37373	-4.76823	NA	NA	0.61221	8.3603e-08	0.708605	1.85854e-06	0.708605	1.85854e-06	NA	NA	0.864429	8.89438e-05	0.958949	0.00135203	0.957132	0.00246016	NA	NA
ADD1	1.4719e-07	0.000108163	-5.25604	Liver	2.08872e-06	0.0023156	-4.74465	Brain_Substantia_nigra	2.08872e-06	0.00405152	4.74465	NA	NA	NA	1	1	1	0	3	-0.506921	-5.35917	-0.37373	4.76823	0.37373	-4.76823	NA	NA	0.61221	8.3603e-08	0.708605	1.85854e-06	0.708605	1.85854e-06	NA	NA	0.864429	8.89438e-05	0.958949	0.00135203	0.958288	0.00178302	NA	NA
ADD1	1.4719e-07	0.000108163	-5.25604	Liver	2.08872e-06	0.0023156	-4.74465	Heart_Atrial_Appendage	2.08872e-06	0.00199302	4.74465	NA	NA	NA	1	1	1	0	3	-0.506921	-5.35917	-0.37373	4.76823	0.37373	-4.76823	NA	NA	0.61221	8.3603e-08	0.708605	1.85854e-06	0.708605	1.85854e-06	NA	NA	0.864429	8.89438e-05	0.958949	0.00135203	0.958842	0.00145275	NA	NA
ADD1	1.4719e-07	0.000108163	-5.25604	Liver	2.08872e-06	0.0023156	-4.74465	Heart_Left_Ventricle	2.08872e-06	0.00159386	4.74465	NA	NA	NA	1	1	1	0	3	-0.506921	-5.35917	-0.37373	4.76823	0.37373	-4.76823	NA	NA	0.61221	8.3603e-08	0.708605	1.85854e-06	0.708605	1.85854e-06	NA	NA	0.864429	8.89438e-05	0.958949	0.00135203	0.957413	0.00153853	NA	NA
ADD1	1.4719e-07	0.000108163	-5.25604	Liver	2.08872e-06	0.0023156	-4.74465	Kidney_Cortex	2.08872e-06	0.00225954	4.74465	NA	NA	NA	1	1	1	0	3	-0.506921	-5.35917	-0.37373	4.76823	0.37373	-4.76823	NA	NA	0.61221	8.3603e-08	0.708605	1.85854e-06	0.708605	1.85854e-06	NA	NA	0.864429	8.89438e-05	0.958949	0.00135203	0.960126	0.00150445	NA	NA
ADD1	1.4719e-07	0.000108163	-5.25604	Liver	2.08872e-06	0.0023156	-4.74465	Liver	2.08872e-06	0.00199763	4.74465	NA	NA	NA	1	1	1	0	3	-0.506921	-5.35917	-0.37373	4.76823	0.37373	-4.76823	NA	NA	0.61221	8.3603e-08	0.708605	1.85854e-06	0.708605	1.85854e-06	NA	NA	0.864429	8.89438e-05	0.958949	0.00135203	0.951546	0.00133232	NA	NA
ADD1	1.4719e-07	0.000108163	-5.25604	Liver	2.08872e-06	0.0023156	-4.74465	Lung	2.08872e-06	0.00203643	4.74465	NA	NA	NA	1	1	1	0	3	-0.506921	-5.35917	-0.37373	4.76823	0.37373	-4.76823	NA	NA	0.61221	8.3603e-08	0.708605	1.85854e-06	0.708605	1.85854e-06	NA	NA	0.864429	8.89438e-05	0.958949	0.00135203	0.957768	0.00160115	NA	NA
ADD1	1.4719e-07	0.000108163	-5.25604	Liver	2.08872e-06	0.0023156	-4.74465	Minor_Salivary_Gland	2.08872e-06	0.00264673	4.74465	NA	NA	NA	1	1	1	0	3	-0.506921	-5.35917	-0.37373	4.76823	0.37373	-4.76823	NA	NA	0.61221	8.3603e-08	0.708605	1.85854e-06	0.708605	1.85854e-06	NA	NA	0.864429	8.89438e-05	0.958949	0.00135203	0.955944	0.00202615	NA	NA
ADD1	1.4719e-07	0.000108163	-5.25604	Liver	2.08872e-06	0.0023156	-4.74465	Ovary	2.08872e-06	0.00176173	4.74465	NA	NA	NA	1	1	1	0	3	-0.506921	-5.35917	-0.37373	4.76823	0.37373	-4.76823	NA	NA	0.61221	8.3603e-08	0.708605	1.85854e-06	0.708605	1.85854e-06	NA	NA	0.864429	8.89438e-05	0.958949	0.00135203	0.961712	0.00148279	NA	NA
ADD1	1.4719e-07	0.000108163	-5.25604	Liver	2.08872e-06	0.0023156	-4.74465	Pancreas	2.08872e-06	0.00244331	4.74465	NA	NA	NA	1	1	1	0	3	-0.506921	-5.35917	-0.37373	4.76823	0.37373	-4.76823	NA	NA	0.61221	8.3603e-08	0.708605	1.85854e-06	0.708605	1.85854e-06	NA	NA	0.864429	8.89438e-05	0.958949	0.00135203	0.959941	0.00155176	NA	NA
ADD1	1.4719e-07	0.000108163	-5.25604	Liver	2.08872e-06	0.0023156	-4.74465	Pituitary	2.08872e-06	0.00240281	4.74465	NA	NA	NA	1	1	1	0	3	-0.506921	-5.35917	-0.37373	4.76823	0.37373	-4.76823	NA	NA	0.61221	8.3603e-08	0.708605	1.85854e-06	0.708605	1.85854e-06	NA	NA	0.864429	8.89438e-05	0.958949	0.00135203	0.96382	0.00155866	NA	NA
ADD1	1.4719e-07	0.000108163	-5.25604	Liver	2.08872e-06	0.0023156	-4.74465	Prostate	2.08872e-06	0.00148024	4.74465	NA	NA	NA	1	1	1	0	3	-0.506921	-5.35917	-0.37373	4.76823	0.37373	-4.76823	NA	NA	0.61221	8.3603e-08	0.708605	1.85854e-06	0.708605	1.85854e-06	NA	NA	0.864429	8.89438e-05	0.958949	0.00135203	0.956986	0.00127136	NA	NA
ADD1	1.4719e-07	0.000108163	-5.25604	Liver	2.08872e-06	0.0023156	-4.74465	Small_Intestine_Terminal_Ileum	2.08872e-06	0.00154645	4.74465	NA	NA	NA	1	1	1	0	3	-0.506921	-5.35917	-0.37373	4.76823	0.37373	-4.76823	NA	NA	0.61221	8.3603e-08	0.708605	1.85854e-06	0.708605	1.85854e-06	NA	NA	0.864429	8.89438e-05	0.958949	0.00135203	0.960748	0.0011636	NA	NA
ADD1	1.4719e-07	0.000108163	-5.25604	Liver	2.08872e-06	0.0023156	-4.74465	Spleen	2.08872e-06	0.0020037	4.74465	NA	NA	NA	1	1	1	0	3	-0.506921	-5.35917	-0.37373	4.76823	0.37373	-4.76823	NA	NA	0.61221	8.3603e-08	0.708605	1.85854e-06	0.708605	1.85854e-06	NA	NA	0.864429	8.89438e-05	0.958949	0.00135203	0.954587	0.00121448	NA	NA
ADD1	1.4719e-07	0.000108163	-5.25604	Liver	2.08872e-06	0.0023156	-4.74465	Thyroid	2.08872e-06	0.0016918	4.74465	NA	NA	NA	1	1	1	0	3	-0.506921	-5.35917	-0.37373	4.76823	0.37373	-4.76823	NA	NA	0.61221	8.3603e-08	0.708605	1.85854e-06	0.708605	1.85854e-06	NA	NA	0.864429	8.89438e-05	0.958949	0.00135203	0.957863	0.00145956	NA	NA
ADD1	1.4719e-07	0.000108163	-5.25604	Liver	2.08872e-06	0.0023156	-4.74465	Uterus	2.08872e-06	0.00201513	4.74465	NA	NA	NA	1	1	1	0	3	-0.506921	-5.35917	-0.37373	4.76823	0.37373	-4.76823	NA	NA	0.61221	8.3603e-08	0.708605	1.85854e-06	0.708605	1.85854e-06	NA	NA	0.864429	8.89438e-05	0.958949	0.00135203	0.958627	0.00167671	NA	NA
ADD1	1.4719e-07	0.000108163	-5.25604	Liver	2.08872e-06	0.0023156	-4.74465	smultixcan	2.08872e-06	0.00164899	4.74465	NA	NA	NA	1	1	1	0	3	-0.506921	-5.35917	-0.37373	4.76823	0.37373	-4.76823	NA	NA	0.61221	8.3603e-08	0.708605	1.85854e-06	0.708605	1.85854e-06	NA	NA	0.864429	8.89438e-05	0.958949	0.00135203	0.956642	0.00137519	NA	NA
ADD1	1.4719e-07	0.000108163	-5.25604	Minor_Salivary_Gland	2.08872e-06	0.0016701	4.74465	Adipose_Visceral_Omentum	2.08872e-06	0.00169149	4.74465	NA	NA	NA	1	1	1	0	3	-0.506921	-5.35917	0.37373	-4.76823	0.37373	-4.76823	NA	NA	0.61221	8.3603e-08	0.708605	1.85854e-06	0.708605	1.85854e-06	NA	NA	0.864429	8.89438e-05	0.959005	0.00156555	0.954661	0.0012596	NA	NA
ADD1	1.4719e-07	0.000108163	-5.25604	Minor_Salivary_Gland	2.08872e-06	0.0016701	4.74465	Adrenal_Gland	2.08872e-06	0.00199414	4.74465	NA	NA	NA	1	1	1	0	3	-0.506921	-5.35917	0.37373	-4.76823	0.37373	-4.76823	NA	NA	0.61221	8.3603e-08	0.708605	1.85854e-06	0.708605	1.85854e-06	NA	NA	0.864429	8.89438e-05	0.959005	0.00156555	0.954897	0.00128314	NA	NA
ADD1	1.4719e-07	0.000108163	-5.25604	Minor_Salivary_Gland	2.08872e-06	0.0016701	4.74465	Brain_Anterior_cingulate_cortex_BA24	2.08872e-06	0.00298446	4.74465	NA	NA	NA	1	1	1	0	3	-0.506921	-5.35917	0.37373	-4.76823	0.37373	-4.76823	NA	NA	0.61221	8.3603e-08	0.708605	1.85854e-06	0.708605	1.85854e-06	NA	NA	0.864429	8.89438e-05	0.959005	0.00156555	0.956288	0.00234999	NA	NA
ADD1	1.4719e-07	0.000108163	-5.25604	Minor_Salivary_Gland	2.08872e-06	0.0016701	4.74465	Brain_Caudate_basal_ganglia	2.08872e-06	0.00240655	4.74465	NA	NA	NA	1	1	1	0	3	-0.506921	-5.35917	0.37373	-4.76823	0.37373	-4.76823	NA	NA	0.61221	8.3603e-08	0.708605	1.85854e-06	0.708605	1.85854e-06	NA	NA	0.864429	8.89438e-05	0.959005	0.00156555	0.960058	0.0019527	NA	NA
ADD1	1.4719e-07	0.000108163	-5.25604	Minor_Salivary_Gland	2.08872e-06	0.0016701	4.74465	Brain_Cortex	2.08872e-06	0.00198498	4.74465	NA	NA	NA	1	1	1	0	3	-0.506921	-5.35917	0.37373	-4.76823	0.37373	-4.76823	NA	NA	0.61221	8.3603e-08	0.708605	1.85854e-06	0.708605	1.85854e-06	NA	NA	0.864429	8.89438e-05	0.959005	0.00156555	0.958782	0.00166105	NA	NA
ADD1	1.4719e-07	0.000108163	-5.25604	Minor_Salivary_Gland	2.08872e-06	0.0016701	4.74465	Brain_Frontal_Cortex_BA9	2.08872e-06	0.00267969	4.74465	NA	NA	NA	1	1	1	0	3	-0.506921	-5.35917	0.37373	-4.76823	0.37373	-4.76823	NA	NA	0.61221	8.3603e-08	0.708605	1.85854e-06	0.708605	1.85854e-06	NA	NA	0.864429	8.89438e-05	0.959005	0.00156555	0.955943	0.00174952	NA	NA
ADD1	1.4719e-07	0.000108163	-5.25604	Minor_Salivary_Gland	2.08872e-06	0.0016701	4.74465	Brain_Hippocampus	2.08872e-06	0.00280145	4.74465	NA	NA	NA	1	1	1	0	3	-0.506921	-5.35917	0.37373	-4.76823	0.37373	-4.76823	NA	NA	0.61221	8.3603e-08	0.708605	1.85854e-06	0.708605	1.85854e-06	NA	NA	0.864429	8.89438e-05	0.959005	0.00156555	0.961321	0.00198083	NA	NA
ADD1	1.4719e-07	0.000108163	-5.25604	Minor_Salivary_Gland	2.08872e-06	0.0016701	4.74465	Brain_Hypothalamus	2.08872e-06	0.00400501	4.74465	NA	NA	NA	1	1	1	0	3	-0.506921	-5.35917	0.37373	-4.76823	0.37373	-4.76823	NA	NA	0.61221	8.3603e-08	0.708605	1.85854e-06	0.708605	1.85854e-06	NA	NA	0.864429	8.89438e-05	0.959005	0.00156555	0.959671	0.00183941	NA	NA
ADD1	1.4719e-07	0.000108163	-5.25604	Minor_Salivary_Gland	2.08872e-06	0.0016701	4.74465	Brain_Nucleus_accumbens_basal_ganglia	2.08872e-06	0.00191517	4.74465	NA	NA	NA	1	1	1	0	3	-0.506921	-5.35917	0.37373	-4.76823	0.37373	-4.76823	NA	NA	0.61221	8.3603e-08	0.708605	1.85854e-06	0.708605	1.85854e-06	NA	NA	0.864429	8.89438e-05	0.959005	0.00156555	0.95829	0.00126477	NA	NA
ADD1	1.4719e-07	0.000108163	-5.25604	Minor_Salivary_Gland	2.08872e-06	0.0016701	4.74465	Brain_Putamen_basal_ganglia	2.08872e-06	0.00273532	4.74465	NA	NA	NA	1	1	1	0	3	-0.506921	-5.35917	0.37373	-4.76823	0.37373	-4.76823	NA	NA	0.61221	8.3603e-08	0.708605	1.85854e-06	0.708605	1.85854e-06	NA	NA	0.864429	8.89438e-05	0.959005	0.00156555	0.956147	0.00198732	NA	NA
ADD1	1.4719e-07	0.000108163	-5.25604	Minor_Salivary_Gland	2.08872e-06	0.0016701	4.74465	Brain_Spinal_cord_cervical_c-1	2.08872e-06	0.0034785	4.74465	NA	NA	NA	1	1	1	0	3	-0.506921	-5.35917	0.37373	-4.76823	0.37373	-4.76823	NA	NA	0.61221	8.3603e-08	0.708605	1.85854e-06	0.708605	1.85854e-06	NA	NA	0.864429	8.89438e-05	0.959005	0.00156555	0.957132	0.00246016	NA	NA
ADD1	1.4719e-07	0.000108163	-5.25604	Minor_Salivary_Gland	2.08872e-06	0.0016701	4.74465	Brain_Substantia_nigra	2.08872e-06	0.00405152	4.74465	NA	NA	NA	1	1	1	0	3	-0.506921	-5.35917	0.37373	-4.76823	0.37373	-4.76823	NA	NA	0.61221	8.3603e-08	0.708605	1.85854e-06	0.708605	1.85854e-06	NA	NA	0.864429	8.89438e-05	0.959005	0.00156555	0.958288	0.00178302	NA	NA
ADD1	1.4719e-07	0.000108163	-5.25604	Minor_Salivary_Gland	2.08872e-06	0.0016701	4.74465	Heart_Atrial_Appendage	2.08872e-06	0.00199302	4.74465	NA	NA	NA	1	1	1	0	3	-0.506921	-5.35917	0.37373	-4.76823	0.37373	-4.76823	NA	NA	0.61221	8.3603e-08	0.708605	1.85854e-06	0.708605	1.85854e-06	NA	NA	0.864429	8.89438e-05	0.959005	0.00156555	0.958842	0.00145275	NA	NA
ADD1	1.4719e-07	0.000108163	-5.25604	Minor_Salivary_Gland	2.08872e-06	0.0016701	4.74465	Heart_Left_Ventricle	2.08872e-06	0.00159386	4.74465	NA	NA	NA	1	1	1	0	3	-0.506921	-5.35917	0.37373	-4.76823	0.37373	-4.76823	NA	NA	0.61221	8.3603e-08	0.708605	1.85854e-06	0.708605	1.85854e-06	NA	NA	0.864429	8.89438e-05	0.959005	0.00156555	0.957413	0.00153853	NA	NA
ADD1	1.4719e-07	0.000108163	-5.25604	Minor_Salivary_Gland	2.08872e-06	0.0016701	4.74465	Kidney_Cortex	2.08872e-06	0.00225954	4.74465	NA	NA	NA	1	1	1	0	3	-0.506921	-5.35917	0.37373	-4.76823	0.37373	-4.76823	NA	NA	0.61221	8.3603e-08	0.708605	1.85854e-06	0.708605	1.85854e-06	NA	NA	0.864429	8.89438e-05	0.959005	0.00156555	0.960126	0.00150445	NA	NA
ADD1	1.4719e-07	0.000108163	-5.25604	Minor_Salivary_Gland	2.08872e-06	0.0016701	4.74465	Liver	2.08872e-06	0.00199763	4.74465	NA	NA	NA	1	1	1	0	3	-0.506921	-5.35917	0.37373	-4.76823	0.37373	-4.76823	NA	NA	0.61221	8.3603e-08	0.708605	1.85854e-06	0.708605	1.85854e-06	NA	NA	0.864429	8.89438e-05	0.959005	0.00156555	0.951546	0.00133232	NA	NA
ADD1	1.4719e-07	0.000108163	-5.25604	Minor_Salivary_Gland	2.08872e-06	0.0016701	4.74465	Lung	2.08872e-06	0.00203643	4.74465	NA	NA	NA	1	1	1	0	3	-0.506921	-5.35917	0.37373	-4.76823	0.37373	-4.76823	NA	NA	0.61221	8.3603e-08	0.708605	1.85854e-06	0.708605	1.85854e-06	NA	NA	0.864429	8.89438e-05	0.959005	0.00156555	0.957768	0.00160115	NA	NA
ADD1	1.4719e-07	0.000108163	-5.25604	Minor_Salivary_Gland	2.08872e-06	0.0016701	4.74465	Minor_Salivary_Gland	2.08872e-06	0.00264673	4.74465	NA	NA	NA	1	1	1	0	3	-0.506921	-5.35917	0.37373	-4.76823	0.37373	-4.76823	NA	NA	0.61221	8.3603e-08	0.708605	1.85854e-06	0.708605	1.85854e-06	NA	NA	0.864429	8.89438e-05	0.959005	0.00156555	0.955944	0.00202615	NA	NA
ADD1	1.4719e-07	0.000108163	-5.25604	Minor_Salivary_Gland	2.08872e-06	0.0016701	4.74465	Ovary	2.08872e-06	0.00176173	4.74465	NA	NA	NA	1	1	1	0	3	-0.506921	-5.35917	0.37373	-4.76823	0.37373	-4.76823	NA	NA	0.61221	8.3603e-08	0.708605	1.85854e-06	0.708605	1.85854e-06	NA	NA	0.864429	8.89438e-05	0.959005	0.00156555	0.961712	0.00148279	NA	NA
ADD1	1.4719e-07	0.000108163	-5.25604	Minor_Salivary_Gland	2.08872e-06	0.0016701	4.74465	Pancreas	2.08872e-06	0.00244331	4.74465	NA	NA	NA	1	1	1	0	3	-0.506921	-5.35917	0.37373	-4.76823	0.37373	-4.76823	NA	NA	0.61221	8.3603e-08	0.708605	1.85854e-06	0.708605	1.85854e-06	NA	NA	0.864429	8.89438e-05	0.959005	0.00156555	0.959941	0.00155176	NA	NA
ADD1	1.4719e-07	0.000108163	-5.25604	Minor_Salivary_Gland	2.08872e-06	0.0016701	4.74465	Pituitary	2.08872e-06	0.00240281	4.74465	NA	NA	NA	1	1	1	0	3	-0.506921	-5.35917	0.37373	-4.76823	0.37373	-4.76823	NA	NA	0.61221	8.3603e-08	0.708605	1.85854e-06	0.708605	1.85854e-06	NA	NA	0.864429	8.89438e-05	0.959005	0.00156555	0.96382	0.00155866	NA	NA
ADD1	1.4719e-07	0.000108163	-5.25604	Minor_Salivary_Gland	2.08872e-06	0.0016701	4.74465	Prostate	2.08872e-06	0.00148024	4.74465	NA	NA	NA	1	1	1	0	3	-0.506921	-5.35917	0.37373	-4.76823	0.37373	-4.76823	NA	NA	0.61221	8.3603e-08	0.708605	1.85854e-06	0.708605	1.85854e-06	NA	NA	0.864429	8.89438e-05	0.959005	0.00156555	0.956986	0.00127136	NA	NA
ADD1	1.4719e-07	0.000108163	-5.25604	Minor_Salivary_Gland	2.08872e-06	0.0016701	4.74465	Small_Intestine_Terminal_Ileum	2.08872e-06	0.00154645	4.74465	NA	NA	NA	1	1	1	0	3	-0.506921	-5.35917	0.37373	-4.76823	0.37373	-4.76823	NA	NA	0.61221	8.3603e-08	0.708605	1.85854e-06	0.708605	1.85854e-06	NA	NA	0.864429	8.89438e-05	0.959005	0.00156555	0.960748	0.0011636	NA	NA
ADD1	1.4719e-07	0.000108163	-5.25604	Minor_Salivary_Gland	2.08872e-06	0.0016701	4.74465	Spleen	2.08872e-06	0.0020037	4.74465	NA	NA	NA	1	1	1	0	3	-0.506921	-5.35917	0.37373	-4.76823	0.37373	-4.76823	NA	NA	0.61221	8.3603e-08	0.708605	1.85854e-06	0.708605	1.85854e-06	NA	NA	0.864429	8.89438e-05	0.959005	0.00156555	0.954587	0.00121448	NA	NA
ADD1	1.4719e-07	0.000108163	-5.25604	Minor_Salivary_Gland	2.08872e-06	0.0016701	4.74465	Thyroid	2.08872e-06	0.0016918	4.74465	NA	NA	NA	1	1	1	0	3	-0.506921	-5.35917	0.37373	-4.76823	0.37373	-4.76823	NA	NA	0.61221	8.3603e-08	0.708605	1.85854e-06	0.708605	1.85854e-06	NA	NA	0.864429	8.89438e-05	0.959005	0.00156555	0.957863	0.00145956	NA	NA
ADD1	1.4719e-07	0.000108163	-5.25604	Minor_Salivary_Gland	2.08872e-06	0.0016701	4.74465	Uterus	2.08872e-06	0.00201513	4.74465	NA	NA	NA	1	1	1	0	3	-0.506921	-5.35917	0.37373	-4.76823	0.37373	-4.76823	NA	NA	0.61221	8.3603e-08	0.708605	1.85854e-06	0.708605	1.85854e-06	NA	NA	0.864429	8.89438e-05	0.959005	0.00156555	0.958627	0.00167671	NA	NA
ADD1	1.4719e-07	0.000108163	-5.25604	Minor_Salivary_Gland	2.08872e-06	0.0016701	4.74465	smultixcan	2.08872e-06	0.00164899	4.74465	NA	NA	NA	1	1	1	0	3	-0.506921	-5.35917	0.37373	-4.76823	0.37373	-4.76823	NA	NA	0.61221	8.3603e-08	0.708605	1.85854e-06	0.708605	1.85854e-06	NA	NA	0.864429	8.89438e-05	0.959005	0.00156555	0.956642	0.00137519	NA	NA
ADD1	1.4719e-07	0.000108163	-5.25604	Ovary	2.08872e-06	0.00324527	-4.74465	Adipose_Visceral_Omentum	2.08872e-06	0.00169149	4.74465	NA	NA	NA	1	1	1	0	3	-0.506921	-5.35917	-0.37373	4.76823	0.37373	-4.76823	NA	NA	0.61221	8.3603e-08	0.708605	1.85854e-06	0.708605	1.85854e-06	NA	NA	0.864429	8.89438e-05	0.957558	0.00241734	0.954661	0.0012596	NA	NA
ADD1	1.4719e-07	0.000108163	-5.25604	Ovary	2.08872e-06	0.00324527	-4.74465	Adrenal_Gland	2.08872e-06	0.00199414	4.74465	NA	NA	NA	1	1	1	0	3	-0.506921	-5.35917	-0.37373	4.76823	0.37373	-4.76823	NA	NA	0.61221	8.3603e-08	0.708605	1.85854e-06	0.708605	1.85854e-06	NA	NA	0.864429	8.89438e-05	0.957558	0.00241734	0.954897	0.00128314	NA	NA
ADD1	1.4719e-07	0.000108163	-5.25604	Ovary	2.08872e-06	0.00324527	-4.74465	Brain_Anterior_cingulate_cortex_BA24	2.08872e-06	0.00298446	4.74465	NA	NA	NA	1	1	1	0	3	-0.506921	-5.35917	-0.37373	4.76823	0.37373	-4.76823	NA	NA	0.61221	8.3603e-08	0.708605	1.85854e-06	0.708605	1.85854e-06	NA	NA	0.864429	8.89438e-05	0.957558	0.00241734	0.956288	0.00234999	NA	NA
ADD1	1.4719e-07	0.000108163	-5.25604	Ovary	2.08872e-06	0.00324527	-4.74465	Brain_Caudate_basal_ganglia	2.08872e-06	0.00240655	4.74465	NA	NA	NA	1	1	1	0	3	-0.506921	-5.35917	-0.37373	4.76823	0.37373	-4.76823	NA	NA	0.61221	8.3603e-08	0.708605	1.85854e-06	0.708605	1.85854e-06	NA	NA	0.864429	8.89438e-05	0.957558	0.00241734	0.960058	0.0019527	NA	NA
ADD1	1.4719e-07	0.000108163	-5.25604	Ovary	2.08872e-06	0.00324527	-4.74465	Brain_Cortex	2.08872e-06	0.00198498	4.74465	NA	NA	NA	1	1	1	0	3	-0.506921	-5.35917	-0.37373	4.76823	0.37373	-4.76823	NA	NA	0.61221	8.3603e-08	0.708605	1.85854e-06	0.708605	1.85854e-06	NA	NA	0.864429	8.89438e-05	0.957558	0.00241734	0.958782	0.00166105	NA	NA
ADD1	1.4719e-07	0.000108163	-5.25604	Ovary	2.08872e-06	0.00324527	-4.74465	Brain_Frontal_Cortex_BA9	2.08872e-06	0.00267969	4.74465	NA	NA	NA	1	1	1	0	3	-0.506921	-5.35917	-0.37373	4.76823	0.37373	-4.76823	NA	NA	0.61221	8.3603e-08	0.708605	1.85854e-06	0.708605	1.85854e-06	NA	NA	0.864429	8.89438e-05	0.957558	0.00241734	0.955943	0.00174952	NA	NA
ADD1	1.4719e-07	0.000108163	-5.25604	Ovary	2.08872e-06	0.00324527	-4.74465	Brain_Hippocampus	2.08872e-06	0.00280145	4.74465	NA	NA	NA	1	1	1	0	3	-0.506921	-5.35917	-0.37373	4.76823	0.37373	-4.76823	NA	NA	0.61221	8.3603e-08	0.708605	1.85854e-06	0.708605	1.85854e-06	NA	NA	0.864429	8.89438e-05	0.957558	0.00241734	0.961321	0.00198083	NA	NA
ADD1	1.4719e-07	0.000108163	-5.25604	Ovary	2.08872e-06	0.00324527	-4.74465	Brain_Hypothalamus	2.08872e-06	0.00400501	4.74465	NA	NA	NA	1	1	1	0	3	-0.506921	-5.35917	-0.37373	4.76823	0.37373	-4.76823	NA	NA	0.61221	8.3603e-08	0.708605	1.85854e-06	0.708605	1.85854e-06	NA	NA	0.864429	8.89438e-05	0.957558	0.00241734	0.959671	0.00183941	NA	NA
ADD1	1.4719e-07	0.000108163	-5.25604	Ovary	2.08872e-06	0.00324527	-4.74465	Brain_Nucleus_accumbens_basal_ganglia	2.08872e-06	0.00191517	4.74465	NA	NA	NA	1	1	1	0	3	-0.506921	-5.35917	-0.37373	4.76823	0.37373	-4.76823	NA	NA	0.61221	8.3603e-08	0.708605	1.85854e-06	0.708605	1.85854e-06	NA	NA	0.864429	8.89438e-05	0.957558	0.00241734	0.95829	0.00126477	NA	NA
ADD1	1.4719e-07	0.000108163	-5.25604	Ovary	2.08872e-06	0.00324527	-4.74465	Brain_Putamen_basal_ganglia	2.08872e-06	0.00273532	4.74465	NA	NA	NA	1	1	1	0	3	-0.506921	-5.35917	-0.37373	4.76823	0.37373	-4.76823	NA	NA	0.61221	8.3603e-08	0.708605	1.85854e-06	0.708605	1.85854e-06	NA	NA	0.864429	8.89438e-05	0.957558	0.00241734	0.956147	0.00198732	NA	NA
ADD1	1.4719e-07	0.000108163	-5.25604	Ovary	2.08872e-06	0.00324527	-4.74465	Brain_Spinal_cord_cervical_c-1	2.08872e-06	0.0034785	4.74465	NA	NA	NA	1	1	1	0	3	-0.506921	-5.35917	-0.37373	4.76823	0.37373	-4.76823	NA	NA	0.61221	8.3603e-08	0.708605	1.85854e-06	0.708605	1.85854e-06	NA	NA	0.864429	8.89438e-05	0.957558	0.00241734	0.957132	0.00246016	NA	NA
ADD1	1.4719e-07	0.000108163	-5.25604	Ovary	2.08872e-06	0.00324527	-4.74465	Brain_Substantia_nigra	2.08872e-06	0.00405152	4.74465	NA	NA	NA	1	1	1	0	3	-0.506921	-5.35917	-0.37373	4.76823	0.37373	-4.76823	NA	NA	0.61221	8.3603e-08	0.708605	1.85854e-06	0.708605	1.85854e-06	NA	NA	0.864429	8.89438e-05	0.957558	0.00241734	0.958288	0.00178302	NA	NA
ADD1	1.4719e-07	0.000108163	-5.25604	Ovary	2.08872e-06	0.00324527	-4.74465	Heart_Atrial_Appendage	2.08872e-06	0.00199302	4.74465	NA	NA	NA	1	1	1	0	3	-0.506921	-5.35917	-0.37373	4.76823	0.37373	-4.76823	NA	NA	0.61221	8.3603e-08	0.708605	1.85854e-06	0.708605	1.85854e-06	NA	NA	0.864429	8.89438e-05	0.957558	0.00241734	0.958842	0.00145275	NA	NA
ADD1	1.4719e-07	0.000108163	-5.25604	Ovary	2.08872e-06	0.00324527	-4.74465	Heart_Left_Ventricle	2.08872e-06	0.00159386	4.74465	NA	NA	NA	1	1	1	0	3	-0.506921	-5.35917	-0.37373	4.76823	0.37373	-4.76823	NA	NA	0.61221	8.3603e-08	0.708605	1.85854e-06	0.708605	1.85854e-06	NA	NA	0.864429	8.89438e-05	0.957558	0.00241734	0.957413	0.00153853	NA	NA
ADD1	1.4719e-07	0.000108163	-5.25604	Ovary	2.08872e-06	0.00324527	-4.74465	Kidney_Cortex	2.08872e-06	0.00225954	4.74465	NA	NA	NA	1	1	1	0	3	-0.506921	-5.35917	-0.37373	4.76823	0.37373	-4.76823	NA	NA	0.61221	8.3603e-08	0.708605	1.85854e-06	0.708605	1.85854e-06	NA	NA	0.864429	8.89438e-05	0.957558	0.00241734	0.960126	0.00150445	NA	NA
ADD1	1.4719e-07	0.000108163	-5.25604	Ovary	2.08872e-06	0.00324527	-4.74465	Liver	2.08872e-06	0.00199763	4.74465	NA	NA	NA	1	1	1	0	3	-0.506921	-5.35917	-0.37373	4.76823	0.37373	-4.76823	NA	NA	0.61221	8.3603e-08	0.708605	1.85854e-06	0.708605	1.85854e-06	NA	NA	0.864429	8.89438e-05	0.957558	0.00241734	0.951546	0.00133232	NA	NA
ADD1	1.4719e-07	0.000108163	-5.25604	Ovary	2.08872e-06	0.00324527	-4.74465	Lung	2.08872e-06	0.00203643	4.74465	NA	NA	NA	1	1	1	0	3	-0.506921	-5.35917	-0.37373	4.76823	0.37373	-4.76823	NA	NA	0.61221	8.3603e-08	0.708605	1.85854e-06	0.708605	1.85854e-06	NA	NA	0.864429	8.89438e-05	0.957558	0.00241734	0.957768	0.00160115	NA	NA
ADD1	1.4719e-07	0.000108163	-5.25604	Ovary	2.08872e-06	0.00324527	-4.74465	Minor_Salivary_Gland	2.08872e-06	0.00264673	4.74465	NA	NA	NA	1	1	1	0	3	-0.506921	-5.35917	-0.37373	4.76823	0.37373	-4.76823	NA	NA	0.61221	8.3603e-08	0.708605	1.85854e-06	0.708605	1.85854e-06	NA	NA	0.864429	8.89438e-05	0.957558	0.00241734	0.955944	0.00202615	NA	NA
ADD1	1.4719e-07	0.000108163	-5.25604	Ovary	2.08872e-06	0.00324527	-4.74465	Ovary	2.08872e-06	0.00176173	4.74465	NA	NA	NA	1	1	1	0	3	-0.506921	-5.35917	-0.37373	4.76823	0.37373	-4.76823	NA	NA	0.61221	8.3603e-08	0.708605	1.85854e-06	0.708605	1.85854e-06	NA	NA	0.864429	8.89438e-05	0.957558	0.00241734	0.961712	0.00148279	NA	NA
ADD1	1.4719e-07	0.000108163	-5.25604	Ovary	2.08872e-06	0.00324527	-4.74465	Pancreas	2.08872e-06	0.00244331	4.74465	NA	NA	NA	1	1	1	0	3	-0.506921	-5.35917	-0.37373	4.76823	0.37373	-4.76823	NA	NA	0.61221	8.3603e-08	0.708605	1.85854e-06	0.708605	1.85854e-06	NA	NA	0.864429	8.89438e-05	0.957558	0.00241734	0.959941	0.00155176	NA	NA
ADD1	1.4719e-07	0.000108163	-5.25604	Ovary	2.08872e-06	0.00324527	-4.74465	Pituitary	2.08872e-06	0.00240281	4.74465	NA	NA	NA	1	1	1	0	3	-0.506921	-5.35917	-0.37373	4.76823	0.37373	-4.76823	NA	NA	0.61221	8.3603e-08	0.708605	1.85854e-06	0.708605	1.85854e-06	NA	NA	0.864429	8.89438e-05	0.957558	0.00241734	0.96382	0.00155866	NA	NA
ADD1	1.4719e-07	0.000108163	-5.25604	Ovary	2.08872e-06	0.00324527	-4.74465	Prostate	2.08872e-06	0.00148024	4.74465	NA	NA	NA	1	1	1	0	3	-0.506921	-5.35917	-0.37373	4.76823	0.37373	-4.76823	NA	NA	0.61221	8.3603e-08	0.708605	1.85854e-06	0.708605	1.85854e-06	NA	NA	0.864429	8.89438e-05	0.957558	0.00241734	0.956986	0.00127136	NA	NA
ADD1	1.4719e-07	0.000108163	-5.25604	Ovary	2.08872e-06	0.00324527	-4.74465	Small_Intestine_Terminal_Ileum	2.08872e-06	0.00154645	4.74465	NA	NA	NA	1	1	1	0	3	-0.506921	-5.35917	-0.37373	4.76823	0.37373	-4.76823	NA	NA	0.61221	8.3603e-08	0.708605	1.85854e-06	0.708605	1.85854e-06	NA	NA	0.864429	8.89438e-05	0.957558	0.00241734	0.960748	0.0011636	NA	NA
ADD1	1.4719e-07	0.000108163	-5.25604	Ovary	2.08872e-06	0.00324527	-4.74465	Spleen	2.08872e-06	0.0020037	4.74465	NA	NA	NA	1	1	1	0	3	-0.506921	-5.35917	-0.37373	4.76823	0.37373	-4.76823	NA	NA	0.61221	8.3603e-08	0.708605	1.85854e-06	0.708605	1.85854e-06	NA	NA	0.864429	8.89438e-05	0.957558	0.00241734	0.954587	0.00121448	NA	NA
ADD1	1.4719e-07	0.000108163	-5.25604	Ovary	2.08872e-06	0.00324527	-4.74465	Thyroid	2.08872e-06	0.0016918	4.74465	NA	NA	NA	1	1	1	0	3	-0.506921	-5.35917	-0.37373	4.76823	0.37373	-4.76823	NA	NA	0.61221	8.3603e-08	0.708605	1.85854e-06	0.708605	1.85854e-06	NA	NA	0.864429	8.89438e-05	0.957558	0.00241734	0.957863	0.00145956	NA	NA
ADD1	1.4719e-07	0.000108163	-5.25604	Ovary	2.08872e-06	0.00324527	-4.74465	Uterus	2.08872e-06	0.00201513	4.74465	NA	NA	NA	1	1	1	0	3	-0.506921	-5.35917	-0.37373	4.76823	0.37373	-4.76823	NA	NA	0.61221	8.3603e-08	0.708605	1.85854e-06	0.708605	1.85854e-06	NA	NA	0.864429	8.89438e-05	0.957558	0.00241734	0.958627	0.00167671	NA	NA
ADD1	1.4719e-07	0.000108163	-5.25604	Ovary	2.08872e-06	0.00324527	-4.74465	smultixcan	2.08872e-06	0.00164899	4.74465	NA	NA	NA	1	1	1	0	3	-0.506921	-5.35917	-0.37373	4.76823	0.37373	-4.76823	NA	NA	0.61221	8.3603e-08	0.708605	1.85854e-06	0.708605	1.85854e-06	NA	NA	0.864429	8.89438e-05	0.957558	0.00241734	0.956642	0.00137519	NA	NA
ADD1	1.4719e-07	0.000108163	-5.25604	Pancreas	2.08872e-06	0.0025019	-4.74465	Adipose_Visceral_Omentum	2.08872e-06	0.00169149	4.74465	NA	NA	NA	1	1	1	0	3	-0.506921	-5.35917	-0.37373	4.76823	0.37373	-4.76823	NA	NA	0.61221	8.3603e-08	0.708605	1.85854e-06	0.708605	1.85854e-06	NA	NA	0.864429	8.89438e-05	0.969216	0.00243613	0.954661	0.0012596	NA	NA
ADD1	1.4719e-07	0.000108163	-5.25604	Pancreas	2.08872e-06	0.0025019	-4.74465	Adrenal_Gland	2.08872e-06	0.00199414	4.74465	NA	NA	NA	1	1	1	0	3	-0.506921	-5.35917	-0.37373	4.76823	0.37373	-4.76823	NA	NA	0.61221	8.3603e-08	0.708605	1.85854e-06	0.708605	1.85854e-06	NA	NA	0.864429	8.89438e-05	0.969216	0.00243613	0.954897	0.00128314	NA	NA
ADD1	1.4719e-07	0.000108163	-5.25604	Pancreas	2.08872e-06	0.0025019	-4.74465	Brain_Anterior_cingulate_cortex_BA24	2.08872e-06	0.00298446	4.74465	NA	NA	NA	1	1	1	0	3	-0.506921	-5.35917	-0.37373	4.76823	0.37373	-4.76823	NA	NA	0.61221	8.3603e-08	0.708605	1.85854e-06	0.708605	1.85854e-06	NA	NA	0.864429	8.89438e-05	0.969216	0.00243613	0.956288	0.00234999	NA	NA
ADD1	1.4719e-07	0.000108163	-5.25604	Pancreas	2.08872e-06	0.0025019	-4.74465	Brain_Caudate_basal_ganglia	2.08872e-06	0.00240655	4.74465	NA	NA	NA	1	1	1	0	3	-0.506921	-5.35917	-0.37373	4.76823	0.37373	-4.76823	NA	NA	0.61221	8.3603e-08	0.708605	1.85854e-06	0.708605	1.85854e-06	NA	NA	0.864429	8.89438e-05	0.969216	0.00243613	0.960058	0.0019527	NA	NA
ADD1	1.4719e-07	0.000108163	-5.25604	Pancreas	2.08872e-06	0.0025019	-4.74465	Brain_Cortex	2.08872e-06	0.00198498	4.74465	NA	NA	NA	1	1	1	0	3	-0.506921	-5.35917	-0.37373	4.76823	0.37373	-4.76823	NA	NA	0.61221	8.3603e-08	0.708605	1.85854e-06	0.708605	1.85854e-06	NA	NA	0.864429	8.89438e-05	0.969216	0.00243613	0.958782	0.00166105	NA	NA
ADD1	1.4719e-07	0.000108163	-5.25604	Pancreas	2.08872e-06	0.0025019	-4.74465	Brain_Frontal_Cortex_BA9	2.08872e-06	0.00267969	4.74465	NA	NA	NA	1	1	1	0	3	-0.506921	-5.35917	-0.37373	4.76823	0.37373	-4.76823	NA	NA	0.61221	8.3603e-08	0.708605	1.85854e-06	0.708605	1.85854e-06	NA	NA	0.864429	8.89438e-05	0.969216	0.00243613	0.955943	0.00174952	NA	NA
ADD1	1.4719e-07	0.000108163	-5.25604	Pancreas	2.08872e-06	0.0025019	-4.74465	Brain_Hippocampus	2.08872e-06	0.00280145	4.74465	NA	NA	NA	1	1	1	0	3	-0.506921	-5.35917	-0.37373	4.76823	0.37373	-4.76823	NA	NA	0.61221	8.3603e-08	0.708605	1.85854e-06	0.708605	1.85854e-06	NA	NA	0.864429	8.89438e-05	0.969216	0.00243613	0.961321	0.00198083	NA	NA
ADD1	1.4719e-07	0.000108163	-5.25604	Pancreas	2.08872e-06	0.0025019	-4.74465	Brain_Hypothalamus	2.08872e-06	0.00400501	4.74465	NA	NA	NA	1	1	1	0	3	-0.506921	-5.35917	-0.37373	4.76823	0.37373	-4.76823	NA	NA	0.61221	8.3603e-08	0.708605	1.85854e-06	0.708605	1.85854e-06	NA	NA	0.864429	8.89438e-05	0.969216	0.00243613	0.959671	0.00183941	NA	NA
ADD1	1.4719e-07	0.000108163	-5.25604	Pancreas	2.08872e-06	0.0025019	-4.74465	Brain_Nucleus_accumbens_basal_ganglia	2.08872e-06	0.00191517	4.74465	NA	NA	NA	1	1	1	0	3	-0.506921	-5.35917	-0.37373	4.76823	0.37373	-4.76823	NA	NA	0.61221	8.3603e-08	0.708605	1.85854e-06	0.708605	1.85854e-06	NA	NA	0.864429	8.89438e-05	0.969216	0.00243613	0.95829	0.00126477	NA	NA
ADD1	1.4719e-07	0.000108163	-5.25604	Pancreas	2.08872e-06	0.0025019	-4.74465	Brain_Putamen_basal_ganglia	2.08872e-06	0.00273532	4.74465	NA	NA	NA	1	1	1	0	3	-0.506921	-5.35917	-0.37373	4.76823	0.37373	-4.76823	NA	NA	0.61221	8.3603e-08	0.708605	1.85854e-06	0.708605	1.85854e-06	NA	NA	0.864429	8.89438e-05	0.969216	0.00243613	0.956147	0.00198732	NA	NA
ADD1	1.4719e-07	0.000108163	-5.25604	Pancreas	2.08872e-06	0.0025019	-4.74465	Brain_Spinal_cord_cervical_c-1	2.08872e-06	0.0034785	4.74465	NA	NA	NA	1	1	1	0	3	-0.506921	-5.35917	-0.37373	4.76823	0.37373	-4.76823	NA	NA	0.61221	8.3603e-08	0.708605	1.85854e-06	0.708605	1.85854e-06	NA	NA	0.864429	8.89438e-05	0.969216	0.00243613	0.957132	0.00246016	NA	NA
ADD1	1.4719e-07	0.000108163	-5.25604	Pancreas	2.08872e-06	0.0025019	-4.74465	Brain_Substantia_nigra	2.08872e-06	0.00405152	4.74465	NA	NA	NA	1	1	1	0	3	-0.506921	-5.35917	-0.37373	4.76823	0.37373	-4.76823	NA	NA	0.61221	8.3603e-08	0.708605	1.85854e-06	0.708605	1.85854e-06	NA	NA	0.864429	8.89438e-05	0.969216	0.00243613	0.958288	0.00178302	NA	NA
ADD1	1.4719e-07	0.000108163	-5.25604	Pancreas	2.08872e-06	0.0025019	-4.74465	Heart_Atrial_Appendage	2.08872e-06	0.00199302	4.74465	NA	NA	NA	1	1	1	0	3	-0.506921	-5.35917	-0.37373	4.76823	0.37373	-4.76823	NA	NA	0.61221	8.3603e-08	0.708605	1.85854e-06	0.708605	1.85854e-06	NA	NA	0.864429	8.89438e-05	0.969216	0.00243613	0.958842	0.00145275	NA	NA
ADD1	1.4719e-07	0.000108163	-5.25604	Pancreas	2.08872e-06	0.0025019	-4.74465	Heart_Left_Ventricle	2.08872e-06	0.00159386	4.74465	NA	NA	NA	1	1	1	0	3	-0.506921	-5.35917	-0.37373	4.76823	0.37373	-4.76823	NA	NA	0.61221	8.3603e-08	0.708605	1.85854e-06	0.708605	1.85854e-06	NA	NA	0.864429	8.89438e-05	0.969216	0.00243613	0.957413	0.00153853	NA	NA
ADD1	1.4719e-07	0.000108163	-5.25604	Pancreas	2.08872e-06	0.0025019	-4.74465	Kidney_Cortex	2.08872e-06	0.00225954	4.74465	NA	NA	NA	1	1	1	0	3	-0.506921	-5.35917	-0.37373	4.76823	0.37373	-4.76823	NA	NA	0.61221	8.3603e-08	0.708605	1.85854e-06	0.708605	1.85854e-06	NA	NA	0.864429	8.89438e-05	0.969216	0.00243613	0.960126	0.00150445	NA	NA
ADD1	1.4719e-07	0.000108163	-5.25604	Pancreas	2.08872e-06	0.0025019	-4.74465	Liver	2.08872e-06	0.00199763	4.74465	NA	NA	NA	1	1	1	0	3	-0.506921	-5.35917	-0.37373	4.76823	0.37373	-4.76823	NA	NA	0.61221	8.3603e-08	0.708605	1.85854e-06	0.708605	1.85854e-06	NA	NA	0.864429	8.89438e-05	0.969216	0.00243613	0.951546	0.00133232	NA	NA
ADD1	1.4719e-07	0.000108163	-5.25604	Pancreas	2.08872e-06	0.0025019	-4.74465	Lung	2.08872e-06	0.00203643	4.74465	NA	NA	NA	1	1	1	0	3	-0.506921	-5.35917	-0.37373	4.76823	0.37373	-4.76823	NA	NA	0.61221	8.3603e-08	0.708605	1.85854e-06	0.708605	1.85854e-06	NA	NA	0.864429	8.89438e-05	0.969216	0.00243613	0.957768	0.00160115	NA	NA
ADD1	1.4719e-07	0.000108163	-5.25604	Pancreas	2.08872e-06	0.0025019	-4.74465	Minor_Salivary_Gland	2.08872e-06	0.00264673	4.74465	NA	NA	NA	1	1	1	0	3	-0.506921	-5.35917	-0.37373	4.76823	0.37373	-4.76823	NA	NA	0.61221	8.3603e-08	0.708605	1.85854e-06	0.708605	1.85854e-06	NA	NA	0.864429	8.89438e-05	0.969216	0.00243613	0.955944	0.00202615	NA	NA
ADD1	1.4719e-07	0.000108163	-5.25604	Pancreas	2.08872e-06	0.0025019	-4.74465	Ovary	2.08872e-06	0.00176173	4.74465	NA	NA	NA	1	1	1	0	3	-0.506921	-5.35917	-0.37373	4.76823	0.37373	-4.76823	NA	NA	0.61221	8.3603e-08	0.708605	1.85854e-06	0.708605	1.85854e-06	NA	NA	0.864429	8.89438e-05	0.969216	0.00243613	0.961712	0.00148279	NA	NA
ADD1	1.4719e-07	0.000108163	-5.25604	Pancreas	2.08872e-06	0.0025019	-4.74465	Pancreas	2.08872e-06	0.00244331	4.74465	NA	NA	NA	1	1	1	0	3	-0.506921	-5.35917	-0.37373	4.76823	0.37373	-4.76823	NA	NA	0.61221	8.3603e-08	0.708605	1.85854e-06	0.708605	1.85854e-06	NA	NA	0.864429	8.89438e-05	0.969216	0.00243613	0.959941	0.00155176	NA	NA
ADD1	1.4719e-07	0.000108163	-5.25604	Pancreas	2.08872e-06	0.0025019	-4.74465	Pituitary	2.08872e-06	0.00240281	4.74465	NA	NA	NA	1	1	1	0	3	-0.506921	-5.35917	-0.37373	4.76823	0.37373	-4.76823	NA	NA	0.61221	8.3603e-08	0.708605	1.85854e-06	0.708605	1.85854e-06	NA	NA	0.864429	8.89438e-05	0.969216	0.00243613	0.96382	0.00155866	NA	NA
ADD1	1.4719e-07	0.000108163	-5.25604	Pancreas	2.08872e-06	0.0025019	-4.74465	Prostate	2.08872e-06	0.00148024	4.74465	NA	NA	NA	1	1	1	0	3	-0.506921	-5.35917	-0.37373	4.76823	0.37373	-4.76823	NA	NA	0.61221	8.3603e-08	0.708605	1.85854e-06	0.708605	1.85854e-06	NA	NA	0.864429	8.89438e-05	0.969216	0.00243613	0.956986	0.00127136	NA	NA
ADD1	1.4719e-07	0.000108163	-5.25604	Pancreas	2.08872e-06	0.0025019	-4.74465	Small_Intestine_Terminal_Ileum	2.08872e-06	0.00154645	4.74465	NA	NA	NA	1	1	1	0	3	-0.506921	-5.35917	-0.37373	4.76823	0.37373	-4.76823	NA	NA	0.61221	8.3603e-08	0.708605	1.85854e-06	0.708605	1.85854e-06	NA	NA	0.864429	8.89438e-05	0.969216	0.00243613	0.960748	0.0011636	NA	NA
ADD1	1.4719e-07	0.000108163	-5.25604	Pancreas	2.08872e-06	0.0025019	-4.74465	Spleen	2.08872e-06	0.0020037	4.74465	NA	NA	NA	1	1	1	0	3	-0.506921	-5.35917	-0.37373	4.76823	0.37373	-4.76823	NA	NA	0.61221	8.3603e-08	0.708605	1.85854e-06	0.708605	1.85854e-06	NA	NA	0.864429	8.89438e-05	0.969216	0.00243613	0.954587	0.00121448	NA	NA
ADD1	1.4719e-07	0.000108163	-5.25604	Pancreas	2.08872e-06	0.0025019	-4.74465	Thyroid	2.08872e-06	0.0016918	4.74465	NA	NA	NA	1	1	1	0	3	-0.506921	-5.35917	-0.37373	4.76823	0.37373	-4.76823	NA	NA	0.61221	8.3603e-08	0.708605	1.85854e-06	0.708605	1.85854e-06	NA	NA	0.864429	8.89438e-05	0.969216	0.00243613	0.957863	0.00145956	NA	NA
ADD1	1.4719e-07	0.000108163	-5.25604	Pancreas	2.08872e-06	0.0025019	-4.74465	Uterus	2.08872e-06	0.00201513	4.74465	NA	NA	NA	1	1	1	0	3	-0.506921	-5.35917	-0.37373	4.76823	0.37373	-4.76823	NA	NA	0.61221	8.3603e-08	0.708605	1.85854e-06	0.708605	1.85854e-06	NA	NA	0.864429	8.89438e-05	0.969216	0.00243613	0.958627	0.00167671	NA	NA
ADD1	1.4719e-07	0.000108163	-5.25604	Pancreas	2.08872e-06	0.0025019	-4.74465	smultixcan	2.08872e-06	0.00164899	4.74465	NA	NA	NA	1	1	1	0	3	-0.506921	-5.35917	-0.37373	4.76823	0.37373	-4.76823	NA	NA	0.61221	8.3603e-08	0.708605	1.85854e-06	0.708605	1.85854e-06	NA	NA	0.864429	8.89438e-05	0.969216	0.00243613	0.956642	0.00137519	NA	NA
ADD1	1.4719e-07	0.000108163	-5.25604	Pituitary	2.08872e-06	0.00311696	-4.74465	Adipose_Visceral_Omentum	2.08872e-06	0.00169149	4.74465	NA	NA	NA	1	1	1	0	3	-0.506921	-5.35917	-0.37373	4.76823	0.37373	-4.76823	NA	NA	0.61221	8.3603e-08	0.708605	1.85854e-06	0.708605	1.85854e-06	NA	NA	0.864429	8.89438e-05	0.962934	0.00180121	0.954661	0.0012596	NA	NA
ADD1	1.4719e-07	0.000108163	-5.25604	Pituitary	2.08872e-06	0.00311696	-4.74465	Adrenal_Gland	2.08872e-06	0.00199414	4.74465	NA	NA	NA	1	1	1	0	3	-0.506921	-5.35917	-0.37373	4.76823	0.37373	-4.76823	NA	NA	0.61221	8.3603e-08	0.708605	1.85854e-06	0.708605	1.85854e-06	NA	NA	0.864429	8.89438e-05	0.962934	0.00180121	0.954897	0.00128314	NA	NA
ADD1	1.4719e-07	0.000108163	-5.25604	Pituitary	2.08872e-06	0.00311696	-4.74465	Brain_Anterior_cingulate_cortex_BA24	2.08872e-06	0.00298446	4.74465	NA	NA	NA	1	1	1	0	3	-0.506921	-5.35917	-0.37373	4.76823	0.37373	-4.76823	NA	NA	0.61221	8.3603e-08	0.708605	1.85854e-06	0.708605	1.85854e-06	NA	NA	0.864429	8.89438e-05	0.962934	0.00180121	0.956288	0.00234999	NA	NA
ADD1	1.4719e-07	0.000108163	-5.25604	Pituitary	2.08872e-06	0.00311696	-4.74465	Brain_Caudate_basal_ganglia	2.08872e-06	0.00240655	4.74465	NA	NA	NA	1	1	1	0	3	-0.506921	-5.35917	-0.37373	4.76823	0.37373	-4.76823	NA	NA	0.61221	8.3603e-08	0.708605	1.85854e-06	0.708605	1.85854e-06	NA	NA	0.864429	8.89438e-05	0.962934	0.00180121	0.960058	0.0019527	NA	NA
ADD1	1.4719e-07	0.000108163	-5.25604	Pituitary	2.08872e-06	0.00311696	-4.74465	Brain_Cortex	2.08872e-06	0.00198498	4.74465	NA	NA	NA	1	1	1	0	3	-0.506921	-5.35917	-0.37373	4.76823	0.37373	-4.76823	NA	NA	0.61221	8.3603e-08	0.708605	1.85854e-06	0.708605	1.85854e-06	NA	NA	0.864429	8.89438e-05	0.962934	0.00180121	0.958782	0.00166105	NA	NA
ADD1	1.4719e-07	0.000108163	-5.25604	Pituitary	2.08872e-06	0.00311696	-4.74465	Brain_Frontal_Cortex_BA9	2.08872e-06	0.00267969	4.74465	NA	NA	NA	1	1	1	0	3	-0.506921	-5.35917	-0.37373	4.76823	0.37373	-4.76823	NA	NA	0.61221	8.3603e-08	0.708605	1.85854e-06	0.708605	1.85854e-06	NA	NA	0.864429	8.89438e-05	0.962934	0.00180121	0.955943	0.00174952	NA	NA
ADD1	1.4719e-07	0.000108163	-5.25604	Pituitary	2.08872e-06	0.00311696	-4.74465	Brain_Hippocampus	2.08872e-06	0.00280145	4.74465	NA	NA	NA	1	1	1	0	3	-0.506921	-5.35917	-0.37373	4.76823	0.37373	-4.76823	NA	NA	0.61221	8.3603e-08	0.708605	1.85854e-06	0.708605	1.85854e-06	NA	NA	0.864429	8.89438e-05	0.962934	0.00180121	0.961321	0.00198083	NA	NA
ADD1	1.4719e-07	0.000108163	-5.25604	Pituitary	2.08872e-06	0.00311696	-4.74465	Brain_Hypothalamus	2.08872e-06	0.00400501	4.74465	NA	NA	NA	1	1	1	0	3	-0.506921	-5.35917	-0.37373	4.76823	0.37373	-4.76823	NA	NA	0.61221	8.3603e-08	0.708605	1.85854e-06	0.708605	1.85854e-06	NA	NA	0.864429	8.89438e-05	0.962934	0.00180121	0.959671	0.00183941	NA	NA
ADD1	1.4719e-07	0.000108163	-5.25604	Pituitary	2.08872e-06	0.00311696	-4.74465	Brain_Nucleus_accumbens_basal_ganglia	2.08872e-06	0.00191517	4.74465	NA	NA	NA	1	1	1	0	3	-0.506921	-5.35917	-0.37373	4.76823	0.37373	-4.76823	NA	NA	0.61221	8.3603e-08	0.708605	1.85854e-06	0.708605	1.85854e-06	NA	NA	0.864429	8.89438e-05	0.962934	0.00180121	0.95829	0.00126477	NA	NA
ADD1	1.4719e-07	0.000108163	-5.25604	Pituitary	2.08872e-06	0.00311696	-4.74465	Brain_Putamen_basal_ganglia	2.08872e-06	0.00273532	4.74465	NA	NA	NA	1	1	1	0	3	-0.506921	-5.35917	-0.37373	4.76823	0.37373	-4.76823	NA	NA	0.61221	8.3603e-08	0.708605	1.85854e-06	0.708605	1.85854e-06	NA	NA	0.864429	8.89438e-05	0.962934	0.00180121	0.956147	0.00198732	NA	NA
ADD1	1.4719e-07	0.000108163	-5.25604	Pituitary	2.08872e-06	0.00311696	-4.74465	Brain_Spinal_cord_cervical_c-1	2.08872e-06	0.0034785	4.74465	NA	NA	NA	1	1	1	0	3	-0.506921	-5.35917	-0.37373	4.76823	0.37373	-4.76823	NA	NA	0.61221	8.3603e-08	0.708605	1.85854e-06	0.708605	1.85854e-06	NA	NA	0.864429	8.89438e-05	0.962934	0.00180121	0.957132	0.00246016	NA	NA
ADD1	1.4719e-07	0.000108163	-5.25604	Pituitary	2.08872e-06	0.00311696	-4.74465	Brain_Substantia_nigra	2.08872e-06	0.00405152	4.74465	NA	NA	NA	1	1	1	0	3	-0.506921	-5.35917	-0.37373	4.76823	0.37373	-4.76823	NA	NA	0.61221	8.3603e-08	0.708605	1.85854e-06	0.708605	1.85854e-06	NA	NA	0.864429	8.89438e-05	0.962934	0.00180121	0.958288	0.00178302	NA	NA
ADD1	1.4719e-07	0.000108163	-5.25604	Pituitary	2.08872e-06	0.00311696	-4.74465	Heart_Atrial_Appendage	2.08872e-06	0.00199302	4.74465	NA	NA	NA	1	1	1	0	3	-0.506921	-5.35917	-0.37373	4.76823	0.37373	-4.76823	NA	NA	0.61221	8.3603e-08	0.708605	1.85854e-06	0.708605	1.85854e-06	NA	NA	0.864429	8.89438e-05	0.962934	0.00180121	0.958842	0.00145275	NA	NA
ADD1	1.4719e-07	0.000108163	-5.25604	Pituitary	2.08872e-06	0.00311696	-4.74465	Heart_Left_Ventricle	2.08872e-06	0.00159386	4.74465	NA	NA	NA	1	1	1	0	3	-0.506921	-5.35917	-0.37373	4.76823	0.37373	-4.76823	NA	NA	0.61221	8.3603e-08	0.708605	1.85854e-06	0.708605	1.85854e-06	NA	NA	0.864429	8.89438e-05	0.962934	0.00180121	0.957413	0.00153853	NA	NA
ADD1	1.4719e-07	0.000108163	-5.25604	Pituitary	2.08872e-06	0.00311696	-4.74465	Kidney_Cortex	2.08872e-06	0.00225954	4.74465	NA	NA	NA	1	1	1	0	3	-0.506921	-5.35917	-0.37373	4.76823	0.37373	-4.76823	NA	NA	0.61221	8.3603e-08	0.708605	1.85854e-06	0.708605	1.85854e-06	NA	NA	0.864429	8.89438e-05	0.962934	0.00180121	0.960126	0.00150445	NA	NA
ADD1	1.4719e-07	0.000108163	-5.25604	Pituitary	2.08872e-06	0.00311696	-4.74465	Liver	2.08872e-06	0.00199763	4.74465	NA	NA	NA	1	1	1	0	3	-0.506921	-5.35917	-0.37373	4.76823	0.37373	-4.76823	NA	NA	0.61221	8.3603e-08	0.708605	1.85854e-06	0.708605	1.85854e-06	NA	NA	0.864429	8.89438e-05	0.962934	0.00180121	0.951546	0.00133232	NA	NA
ADD1	1.4719e-07	0.000108163	-5.25604	Pituitary	2.08872e-06	0.00311696	-4.74465	Lung	2.08872e-06	0.00203643	4.74465	NA	NA	NA	1	1	1	0	3	-0.506921	-5.35917	-0.37373	4.76823	0.37373	-4.76823	NA	NA	0.61221	8.3603e-08	0.708605	1.85854e-06	0.708605	1.85854e-06	NA	NA	0.864429	8.89438e-05	0.962934	0.00180121	0.957768	0.00160115	NA	NA
ADD1	1.4719e-07	0.000108163	-5.25604	Pituitary	2.08872e-06	0.00311696	-4.74465	Minor_Salivary_Gland	2.08872e-06	0.00264673	4.74465	NA	NA	NA	1	1	1	0	3	-0.506921	-5.35917	-0.37373	4.76823	0.37373	-4.76823	NA	NA	0.61221	8.3603e-08	0.708605	1.85854e-06	0.708605	1.85854e-06	NA	NA	0.864429	8.89438e-05	0.962934	0.00180121	0.955944	0.00202615	NA	NA
ADD1	1.4719e-07	0.000108163	-5.25604	Pituitary	2.08872e-06	0.00311696	-4.74465	Ovary	2.08872e-06	0.00176173	4.74465	NA	NA	NA	1	1	1	0	3	-0.506921	-5.35917	-0.37373	4.76823	0.37373	-4.76823	NA	NA	0.61221	8.3603e-08	0.708605	1.85854e-06	0.708605	1.85854e-06	NA	NA	0.864429	8.89438e-05	0.962934	0.00180121	0.961712	0.00148279	NA	NA
ADD1	1.4719e-07	0.000108163	-5.25604	Pituitary	2.08872e-06	0.00311696	-4.74465	Pancreas	2.08872e-06	0.00244331	4.74465	NA	NA	NA	1	1	1	0	3	-0.506921	-5.35917	-0.37373	4.76823	0.37373	-4.76823	NA	NA	0.61221	8.3603e-08	0.708605	1.85854e-06	0.708605	1.85854e-06	NA	NA	0.864429	8.89438e-05	0.962934	0.00180121	0.959941	0.00155176	NA	NA
ADD1	1.4719e-07	0.000108163	-5.25604	Pituitary	2.08872e-06	0.00311696	-4.74465	Pituitary	2.08872e-06	0.00240281	4.74465	NA	NA	NA	1	1	1	0	3	-0.506921	-5.35917	-0.37373	4.76823	0.37373	-4.76823	NA	NA	0.61221	8.3603e-08	0.708605	1.85854e-06	0.708605	1.85854e-06	NA	NA	0.864429	8.89438e-05	0.962934	0.00180121	0.96382	0.00155866	NA	NA
ADD1	1.4719e-07	0.000108163	-5.25604	Pituitary	2.08872e-06	0.00311696	-4.74465	Prostate	2.08872e-06	0.00148024	4.74465	NA	NA	NA	1	1	1	0	3	-0.506921	-5.35917	-0.37373	4.76823	0.37373	-4.76823	NA	NA	0.61221	8.3603e-08	0.708605	1.85854e-06	0.708605	1.85854e-06	NA	NA	0.864429	8.89438e-05	0.962934	0.00180121	0.956986	0.00127136	NA	NA
ADD1	1.4719e-07	0.000108163	-5.25604	Pituitary	2.08872e-06	0.00311696	-4.74465	Small_Intestine_Terminal_Ileum	2.08872e-06	0.00154645	4.74465	NA	NA	NA	1	1	1	0	3	-0.506921	-5.35917	-0.37373	4.76823	0.37373	-4.76823	NA	NA	0.61221	8.3603e-08	0.708605	1.85854e-06	0.708605	1.85854e-06	NA	NA	0.864429	8.89438e-05	0.962934	0.00180121	0.960748	0.0011636	NA	NA
ADD1	1.4719e-07	0.000108163	-5.25604	Pituitary	2.08872e-06	0.00311696	-4.74465	Spleen	2.08872e-06	0.0020037	4.74465	NA	NA	NA	1	1	1	0	3	-0.506921	-5.35917	-0.37373	4.76823	0.37373	-4.76823	NA	NA	0.61221	8.3603e-08	0.708605	1.85854e-06	0.708605	1.85854e-06	NA	NA	0.864429	8.89438e-05	0.962934	0.00180121	0.954587	0.00121448	NA	NA
ADD1	1.4719e-07	0.000108163	-5.25604	Pituitary	2.08872e-06	0.00311696	-4.74465	Thyroid	2.08872e-06	0.0016918	4.74465	NA	NA	NA	1	1	1	0	3	-0.506921	-5.35917	-0.37373	4.76823	0.37373	-4.76823	NA	NA	0.61221	8.3603e-08	0.708605	1.85854e-06	0.708605	1.85854e-06	NA	NA	0.864429	8.89438e-05	0.962934	0.00180121	0.957863	0.00145956	NA	NA
ADD1	1.4719e-07	0.000108163	-5.25604	Pituitary	2.08872e-06	0.00311696	-4.74465	Uterus	2.08872e-06	0.00201513	4.74465	NA	NA	NA	1	1	1	0	3	-0.506921	-5.35917	-0.37373	4.76823	0.37373	-4.76823	NA	NA	0.61221	8.3603e-08	0.708605	1.85854e-06	0.708605	1.85854e-06	NA	NA	0.864429	8.89438e-05	0.962934	0.00180121	0.958627	0.00167671	NA	NA
ADD1	1.4719e-07	0.000108163	-5.25604	Pituitary	2.08872e-06	0.00311696	-4.74465	smultixcan	2.08872e-06	0.00164899	4.74465	NA	NA	NA	1	1	1	0	3	-0.506921	-5.35917	-0.37373	4.76823	0.37373	-4.76823	NA	NA	0.61221	8.3603e-08	0.708605	1.85854e-06	0.708605	1.85854e-06	NA	NA	0.864429	8.89438e-05	0.962934	0.00180121	0.956642	0.00137519	NA	NA
ADD1	1.4719e-07	0.000108163	-5.25604	Prostate	2.08872e-06	0.00191851	4.74465	Adipose_Visceral_Omentum	2.08872e-06	0.00169149	4.74465	NA	NA	NA	1	1	1	0	3	-0.506921	-5.35917	0.37373	-4.76823	0.37373	-4.76823	NA	NA	0.61221	8.3603e-08	0.708605	1.85854e-06	0.708605	1.85854e-06	NA	NA	0.864429	8.89438e-05	0.972089	0.00153156	0.954661	0.0012596	NA	NA
ADD1	1.4719e-07	0.000108163	-5.25604	Prostate	2.08872e-06	0.00191851	4.74465	Adrenal_Gland	2.08872e-06	0.00199414	4.74465	NA	NA	NA	1	1	1	0	3	-0.506921	-5.35917	0.37373	-4.76823	0.37373	-4.76823	NA	NA	0.61221	8.3603e-08	0.708605	1.85854e-06	0.708605	1.85854e-06	NA	NA	0.864429	8.89438e-05	0.972089	0.00153156	0.954897	0.00128314	NA	NA
ADD1	1.4719e-07	0.000108163	-5.25604	Prostate	2.08872e-06	0.00191851	4.74465	Brain_Anterior_cingulate_cortex_BA24	2.08872e-06	0.00298446	4.74465	NA	NA	NA	1	1	1	0	3	-0.506921	-5.35917	0.37373	-4.76823	0.37373	-4.76823	NA	NA	0.61221	8.3603e-08	0.708605	1.85854e-06	0.708605	1.85854e-06	NA	NA	0.864429	8.89438e-05	0.972089	0.00153156	0.956288	0.00234999	NA	NA
ADD1	1.4719e-07	0.000108163	-5.25604	Prostate	2.08872e-06	0.00191851	4.74465	Brain_Caudate_basal_ganglia	2.08872e-06	0.00240655	4.74465	NA	NA	NA	1	1	1	0	3	-0.506921	-5.35917	0.37373	-4.76823	0.37373	-4.76823	NA	NA	0.61221	8.3603e-08	0.708605	1.85854e-06	0.708605	1.85854e-06	NA	NA	0.864429	8.89438e-05	0.972089	0.00153156	0.960058	0.0019527	NA	NA
ADD1	1.4719e-07	0.000108163	-5.25604	Prostate	2.08872e-06	0.00191851	4.74465	Brain_Cortex	2.08872e-06	0.00198498	4.74465	NA	NA	NA	1	1	1	0	3	-0.506921	-5.35917	0.37373	-4.76823	0.37373	-4.76823	NA	NA	0.61221	8.3603e-08	0.708605	1.85854e-06	0.708605	1.85854e-06	NA	NA	0.864429	8.89438e-05	0.972089	0.00153156	0.958782	0.00166105	NA	NA
ADD1	1.4719e-07	0.000108163	-5.25604	Prostate	2.08872e-06	0.00191851	4.74465	Brain_Frontal_Cortex_BA9	2.08872e-06	0.00267969	4.74465	NA	NA	NA	1	1	1	0	3	-0.506921	-5.35917	0.37373	-4.76823	0.37373	-4.76823	NA	NA	0.61221	8.3603e-08	0.708605	1.85854e-06	0.708605	1.85854e-06	NA	NA	0.864429	8.89438e-05	0.972089	0.00153156	0.955943	0.00174952	NA	NA
ADD1	1.4719e-07	0.000108163	-5.25604	Prostate	2.08872e-06	0.00191851	4.74465	Brain_Hippocampus	2.08872e-06	0.00280145	4.74465	NA	NA	NA	1	1	1	0	3	-0.506921	-5.35917	0.37373	-4.76823	0.37373	-4.76823	NA	NA	0.61221	8.3603e-08	0.708605	1.85854e-06	0.708605	1.85854e-06	NA	NA	0.864429	8.89438e-05	0.972089	0.00153156	0.961321	0.00198083	NA	NA
ADD1	1.4719e-07	0.000108163	-5.25604	Prostate	2.08872e-06	0.00191851	4.74465	Brain_Hypothalamus	2.08872e-06	0.00400501	4.74465	NA	NA	NA	1	1	1	0	3	-0.506921	-5.35917	0.37373	-4.76823	0.37373	-4.76823	NA	NA	0.61221	8.3603e-08	0.708605	1.85854e-06	0.708605	1.85854e-06	NA	NA	0.864429	8.89438e-05	0.972089	0.00153156	0.959671	0.00183941	NA	NA
ADD1	1.4719e-07	0.000108163	-5.25604	Prostate	2.08872e-06	0.00191851	4.74465	Brain_Nucleus_accumbens_basal_ganglia	2.08872e-06	0.00191517	4.74465	NA	NA	NA	1	1	1	0	3	-0.506921	-5.35917	0.37373	-4.76823	0.37373	-4.76823	NA	NA	0.61221	8.3603e-08	0.708605	1.85854e-06	0.708605	1.85854e-06	NA	NA	0.864429	8.89438e-05	0.972089	0.00153156	0.95829	0.00126477	NA	NA
ADD1	1.4719e-07	0.000108163	-5.25604	Prostate	2.08872e-06	0.00191851	4.74465	Brain_Putamen_basal_ganglia	2.08872e-06	0.00273532	4.74465	NA	NA	NA	1	1	1	0	3	-0.506921	-5.35917	0.37373	-4.76823	0.37373	-4.76823	NA	NA	0.61221	8.3603e-08	0.708605	1.85854e-06	0.708605	1.85854e-06	NA	NA	0.864429	8.89438e-05	0.972089	0.00153156	0.956147	0.00198732	NA	NA
ADD1	1.4719e-07	0.000108163	-5.25604	Prostate	2.08872e-06	0.00191851	4.74465	Brain_Spinal_cord_cervical_c-1	2.08872e-06	0.0034785	4.74465	NA	NA	NA	1	1	1	0	3	-0.506921	-5.35917	0.37373	-4.76823	0.37373	-4.76823	NA	NA	0.61221	8.3603e-08	0.708605	1.85854e-06	0.708605	1.85854e-06	NA	NA	0.864429	8.89438e-05	0.972089	0.00153156	0.957132	0.00246016	NA	NA
ADD1	1.4719e-07	0.000108163	-5.25604	Prostate	2.08872e-06	0.00191851	4.74465	Brain_Substantia_nigra	2.08872e-06	0.00405152	4.74465	NA	NA	NA	1	1	1	0	3	-0.506921	-5.35917	0.37373	-4.76823	0.37373	-4.76823	NA	NA	0.61221	8.3603e-08	0.708605	1.85854e-06	0.708605	1.85854e-06	NA	NA	0.864429	8.89438e-05	0.972089	0.00153156	0.958288	0.00178302	NA	NA
ADD1	1.4719e-07	0.000108163	-5.25604	Prostate	2.08872e-06	0.00191851	4.74465	Heart_Atrial_Appendage	2.08872e-06	0.00199302	4.74465	NA	NA	NA	1	1	1	0	3	-0.506921	-5.35917	0.37373	-4.76823	0.37373	-4.76823	NA	NA	0.61221	8.3603e-08	0.708605	1.85854e-06	0.708605	1.85854e-06	NA	NA	0.864429	8.89438e-05	0.972089	0.00153156	0.958842	0.00145275	NA	NA
ADD1	1.4719e-07	0.000108163	-5.25604	Prostate	2.08872e-06	0.00191851	4.74465	Heart_Left_Ventricle	2.08872e-06	0.00159386	4.74465	NA	NA	NA	1	1	1	0	3	-0.506921	-5.35917	0.37373	-4.76823	0.37373	-4.76823	NA	NA	0.61221	8.3603e-08	0.708605	1.85854e-06	0.708605	1.85854e-06	NA	NA	0.864429	8.89438e-05	0.972089	0.00153156	0.957413	0.00153853	NA	NA
ADD1	1.4719e-07	0.000108163	-5.25604	Prostate	2.08872e-06	0.00191851	4.74465	Kidney_Cortex	2.08872e-06	0.00225954	4.74465	NA	NA	NA	1	1	1	0	3	-0.506921	-5.35917	0.37373	-4.76823	0.37373	-4.76823	NA	NA	0.61221	8.3603e-08	0.708605	1.85854e-06	0.708605	1.85854e-06	NA	NA	0.864429	8.89438e-05	0.972089	0.00153156	0.960126	0.00150445	NA	NA
ADD1	1.4719e-07	0.000108163	-5.25604	Prostate	2.08872e-06	0.00191851	4.74465	Liver	2.08872e-06	0.00199763	4.74465	NA	NA	NA	1	1	1	0	3	-0.506921	-5.35917	0.37373	-4.76823	0.37373	-4.76823	NA	NA	0.61221	8.3603e-08	0.708605	1.85854e-06	0.708605	1.85854e-06	NA	NA	0.864429	8.89438e-05	0.972089	0.00153156	0.951546	0.00133232	NA	NA
ADD1	1.4719e-07	0.000108163	-5.25604	Prostate	2.08872e-06	0.00191851	4.74465	Lung	2.08872e-06	0.00203643	4.74465	NA	NA	NA	1	1	1	0	3	-0.506921	-5.35917	0.37373	-4.76823	0.37373	-4.76823	NA	NA	0.61221	8.3603e-08	0.708605	1.85854e-06	0.708605	1.85854e-06	NA	NA	0.864429	8.89438e-05	0.972089	0.00153156	0.957768	0.00160115	NA	NA
ADD1	1.4719e-07	0.000108163	-5.25604	Prostate	2.08872e-06	0.00191851	4.74465	Minor_Salivary_Gland	2.08872e-06	0.00264673	4.74465	NA	NA	NA	1	1	1	0	3	-0.506921	-5.35917	0.37373	-4.76823	0.37373	-4.76823	NA	NA	0.61221	8.3603e-08	0.708605	1.85854e-06	0.708605	1.85854e-06	NA	NA	0.864429	8.89438e-05	0.972089	0.00153156	0.955944	0.00202615	NA	NA
ADD1	1.4719e-07	0.000108163	-5.25604	Prostate	2.08872e-06	0.00191851	4.74465	Ovary	2.08872e-06	0.00176173	4.74465	NA	NA	NA	1	1	1	0	3	-0.506921	-5.35917	0.37373	-4.76823	0.37373	-4.76823	NA	NA	0.61221	8.3603e-08	0.708605	1.85854e-06	0.708605	1.85854e-06	NA	NA	0.864429	8.89438e-05	0.972089	0.00153156	0.961712	0.00148279	NA	NA
ADD1	1.4719e-07	0.000108163	-5.25604	Prostate	2.08872e-06	0.00191851	4.74465	Pancreas	2.08872e-06	0.00244331	4.74465	NA	NA	NA	1	1	1	0	3	-0.506921	-5.35917	0.37373	-4.76823	0.37373	-4.76823	NA	NA	0.61221	8.3603e-08	0.708605	1.85854e-06	0.708605	1.85854e-06	NA	NA	0.864429	8.89438e-05	0.972089	0.00153156	0.959941	0.00155176	NA	NA
ADD1	1.4719e-07	0.000108163	-5.25604	Prostate	2.08872e-06	0.00191851	4.74465	Pituitary	2.08872e-06	0.00240281	4.74465	NA	NA	NA	1	1	1	0	3	-0.506921	-5.35917	0.37373	-4.76823	0.37373	-4.76823	NA	NA	0.61221	8.3603e-08	0.708605	1.85854e-06	0.708605	1.85854e-06	NA	NA	0.864429	8.89438e-05	0.972089	0.00153156	0.96382	0.00155866	NA	NA
ADD1	1.4719e-07	0.000108163	-5.25604	Prostate	2.08872e-06	0.00191851	4.74465	Prostate	2.08872e-06	0.00148024	4.74465	NA	NA	NA	1	1	1	0	3	-0.506921	-5.35917	0.37373	-4.76823	0.37373	-4.76823	NA	NA	0.61221	8.3603e-08	0.708605	1.85854e-06	0.708605	1.85854e-06	NA	NA	0.864429	8.89438e-05	0.972089	0.00153156	0.956986	0.00127136	NA	NA
ADD1	1.4719e-07	0.000108163	-5.25604	Prostate	2.08872e-06	0.00191851	4.74465	Small_Intestine_Terminal_Ileum	2.08872e-06	0.00154645	4.74465	NA	NA	NA	1	1	1	0	3	-0.506921	-5.35917	0.37373	-4.76823	0.37373	-4.76823	NA	NA	0.61221	8.3603e-08	0.708605	1.85854e-06	0.708605	1.85854e-06	NA	NA	0.864429	8.89438e-05	0.972089	0.00153156	0.960748	0.0011636	NA	NA
ADD1	1.4719e-07	0.000108163	-5.25604	Prostate	2.08872e-06	0.00191851	4.74465	Spleen	2.08872e-06	0.0020037	4.74465	NA	NA	NA	1	1	1	0	3	-0.506921	-5.35917	0.37373	-4.76823	0.37373	-4.76823	NA	NA	0.61221	8.3603e-08	0.708605	1.85854e-06	0.708605	1.85854e-06	NA	NA	0.864429	8.89438e-05	0.972089	0.00153156	0.954587	0.00121448	NA	NA
ADD1	1.4719e-07	0.000108163	-5.25604	Prostate	2.08872e-06	0.00191851	4.74465	Thyroid	2.08872e-06	0.0016918	4.74465	NA	NA	NA	1	1	1	0	3	-0.506921	-5.35917	0.37373	-4.76823	0.37373	-4.76823	NA	NA	0.61221	8.3603e-08	0.708605	1.85854e-06	0.708605	1.85854e-06	NA	NA	0.864429	8.89438e-05	0.972089	0.00153156	0.957863	0.00145956	NA	NA
ADD1	1.4719e-07	0.000108163	-5.25604	Prostate	2.08872e-06	0.00191851	4.74465	Uterus	2.08872e-06	0.00201513	4.74465	NA	NA	NA	1	1	1	0	3	-0.506921	-5.35917	0.37373	-4.76823	0.37373	-4.76823	NA	NA	0.61221	8.3603e-08	0.708605	1.85854e-06	0.708605	1.85854e-06	NA	NA	0.864429	8.89438e-05	0.972089	0.00153156	0.958627	0.00167671	NA	NA
ADD1	1.4719e-07	0.000108163	-5.25604	Prostate	2.08872e-06	0.00191851	4.74465	smultixcan	2.08872e-06	0.00164899	4.74465	NA	NA	NA	1	1	1	0	3	-0.506921	-5.35917	0.37373	-4.76823	0.37373	-4.76823	NA	NA	0.61221	8.3603e-08	0.708605	1.85854e-06	0.708605	1.85854e-06	NA	NA	0.864429	8.89438e-05	0.972089	0.00153156	0.956642	0.00137519	NA	NA
ADD1	1.4719e-07	0.000108163	-5.25604	Skin_Sun_Exposed_Lower_leg	2.08872e-06	0.00183254	4.74465	Adipose_Visceral_Omentum	2.08872e-06	0.00169149	4.74465	NA	NA	NA	1	1	1	0	3	-0.506921	-5.35917	0.37373	-4.76823	0.37373	-4.76823	NA	NA	0.61221	8.3603e-08	0.708605	1.85854e-06	0.708605	1.85854e-06	NA	NA	0.864429	8.89438e-05	0.963897	0.00178141	0.954661	0.0012596	NA	NA
ADD1	1.4719e-07	0.000108163	-5.25604	Skin_Sun_Exposed_Lower_leg	2.08872e-06	0.00183254	4.74465	Adrenal_Gland	2.08872e-06	0.00199414	4.74465	NA	NA	NA	1	1	1	0	3	-0.506921	-5.35917	0.37373	-4.76823	0.37373	-4.76823	NA	NA	0.61221	8.3603e-08	0.708605	1.85854e-06	0.708605	1.85854e-06	NA	NA	0.864429	8.89438e-05	0.963897	0.00178141	0.954897	0.00128314	NA	NA
ADD1	1.4719e-07	0.000108163	-5.25604	Skin_Sun_Exposed_Lower_leg	2.08872e-06	0.00183254	4.74465	Brain_Anterior_cingulate_cortex_BA24	2.08872e-06	0.00298446	4.74465	NA	NA	NA	1	1	1	0	3	-0.506921	-5.35917	0.37373	-4.76823	0.37373	-4.76823	NA	NA	0.61221	8.3603e-08	0.708605	1.85854e-06	0.708605	1.85854e-06	NA	NA	0.864429	8.89438e-05	0.963897	0.00178141	0.956288	0.00234999	NA	NA
ADD1	1.4719e-07	0.000108163	-5.25604	Skin_Sun_Exposed_Lower_leg	2.08872e-06	0.00183254	4.74465	Brain_Caudate_basal_ganglia	2.08872e-06	0.00240655	4.74465	NA	NA	NA	1	1	1	0	3	-0.506921	-5.35917	0.37373	-4.76823	0.37373	-4.76823	NA	NA	0.61221	8.3603e-08	0.708605	1.85854e-06	0.708605	1.85854e-06	NA	NA	0.864429	8.89438e-05	0.963897	0.00178141	0.960058	0.0019527	NA	NA
ADD1	1.4719e-07	0.000108163	-5.25604	Skin_Sun_Exposed_Lower_leg	2.08872e-06	0.00183254	4.74465	Brain_Cortex	2.08872e-06	0.00198498	4.74465	NA	NA	NA	1	1	1	0	3	-0.506921	-5.35917	0.37373	-4.76823	0.37373	-4.76823	NA	NA	0.61221	8.3603e-08	0.708605	1.85854e-06	0.708605	1.85854e-06	NA	NA	0.864429	8.89438e-05	0.963897	0.00178141	0.958782	0.00166105	NA	NA
ADD1	1.4719e-07	0.000108163	-5.25604	Skin_Sun_Exposed_Lower_leg	2.08872e-06	0.00183254	4.74465	Brain_Frontal_Cortex_BA9	2.08872e-06	0.00267969	4.74465	NA	NA	NA	1	1	1	0	3	-0.506921	-5.35917	0.37373	-4.76823	0.37373	-4.76823	NA	NA	0.61221	8.3603e-08	0.708605	1.85854e-06	0.708605	1.85854e-06	NA	NA	0.864429	8.89438e-05	0.963897	0.00178141	0.955943	0.00174952	NA	NA
ADD1	1.4719e-07	0.000108163	-5.25604	Skin_Sun_Exposed_Lower_leg	2.08872e-06	0.00183254	4.74465	Brain_Hippocampus	2.08872e-06	0.00280145	4.74465	NA	NA	NA	1	1	1	0	3	-0.506921	-5.35917	0.37373	-4.76823	0.37373	-4.76823	NA	NA	0.61221	8.3603e-08	0.708605	1.85854e-06	0.708605	1.85854e-06	NA	NA	0.864429	8.89438e-05	0.963897	0.00178141	0.961321	0.00198083	NA	NA
ADD1	1.4719e-07	0.000108163	-5.25604	Skin_Sun_Exposed_Lower_leg	2.08872e-06	0.00183254	4.74465	Brain_Hypothalamus	2.08872e-06	0.00400501	4.74465	NA	NA	NA	1	1	1	0	3	-0.506921	-5.35917	0.37373	-4.76823	0.37373	-4.76823	NA	NA	0.61221	8.3603e-08	0.708605	1.85854e-06	0.708605	1.85854e-06	NA	NA	0.864429	8.89438e-05	0.963897	0.00178141	0.959671	0.00183941	NA	NA
ADD1	1.4719e-07	0.000108163	-5.25604	Skin_Sun_Exposed_Lower_leg	2.08872e-06	0.00183254	4.74465	Brain_Nucleus_accumbens_basal_ganglia	2.08872e-06	0.00191517	4.74465	NA	NA	NA	1	1	1	0	3	-0.506921	-5.35917	0.37373	-4.76823	0.37373	-4.76823	NA	NA	0.61221	8.3603e-08	0.708605	1.85854e-06	0.708605	1.85854e-06	NA	NA	0.864429	8.89438e-05	0.963897	0.00178141	0.95829	0.00126477	NA	NA
ADD1	1.4719e-07	0.000108163	-5.25604	Skin_Sun_Exposed_Lower_leg	2.08872e-06	0.00183254	4.74465	Brain_Putamen_basal_ganglia	2.08872e-06	0.00273532	4.74465	NA	NA	NA	1	1	1	0	3	-0.506921	-5.35917	0.37373	-4.76823	0.37373	-4.76823	NA	NA	0.61221	8.3603e-08	0.708605	1.85854e-06	0.708605	1.85854e-06	NA	NA	0.864429	8.89438e-05	0.963897	0.00178141	0.956147	0.00198732	NA	NA
ADD1	1.4719e-07	0.000108163	-5.25604	Skin_Sun_Exposed_Lower_leg	2.08872e-06	0.00183254	4.74465	Brain_Spinal_cord_cervical_c-1	2.08872e-06	0.0034785	4.74465	NA	NA	NA	1	1	1	0	3	-0.506921	-5.35917	0.37373	-4.76823	0.37373	-4.76823	NA	NA	0.61221	8.3603e-08	0.708605	1.85854e-06	0.708605	1.85854e-06	NA	NA	0.864429	8.89438e-05	0.963897	0.00178141	0.957132	0.00246016	NA	NA
ADD1	1.4719e-07	0.000108163	-5.25604	Skin_Sun_Exposed_Lower_leg	2.08872e-06	0.00183254	4.74465	Brain_Substantia_nigra	2.08872e-06	0.00405152	4.74465	NA	NA	NA	1	1	1	0	3	-0.506921	-5.35917	0.37373	-4.76823	0.37373	-4.76823	NA	NA	0.61221	8.3603e-08	0.708605	1.85854e-06	0.708605	1.85854e-06	NA	NA	0.864429	8.89438e-05	0.963897	0.00178141	0.958288	0.00178302	NA	NA
ADD1	1.4719e-07	0.000108163	-5.25604	Skin_Sun_Exposed_Lower_leg	2.08872e-06	0.00183254	4.74465	Heart_Atrial_Appendage	2.08872e-06	0.00199302	4.74465	NA	NA	NA	1	1	1	0	3	-0.506921	-5.35917	0.37373	-4.76823	0.37373	-4.76823	NA	NA	0.61221	8.3603e-08	0.708605	1.85854e-06	0.708605	1.85854e-06	NA	NA	0.864429	8.89438e-05	0.963897	0.00178141	0.958842	0.00145275	NA	NA
ADD1	1.4719e-07	0.000108163	-5.25604	Skin_Sun_Exposed_Lower_leg	2.08872e-06	0.00183254	4.74465	Heart_Left_Ventricle	2.08872e-06	0.00159386	4.74465	NA	NA	NA	1	1	1	0	3	-0.506921	-5.35917	0.37373	-4.76823	0.37373	-4.76823	NA	NA	0.61221	8.3603e-08	0.708605	1.85854e-06	0.708605	1.85854e-06	NA	NA	0.864429	8.89438e-05	0.963897	0.00178141	0.957413	0.00153853	NA	NA
ADD1	1.4719e-07	0.000108163	-5.25604	Skin_Sun_Exposed_Lower_leg	2.08872e-06	0.00183254	4.74465	Kidney_Cortex	2.08872e-06	0.00225954	4.74465	NA	NA	NA	1	1	1	0	3	-0.506921	-5.35917	0.37373	-4.76823	0.37373	-4.76823	NA	NA	0.61221	8.3603e-08	0.708605	1.85854e-06	0.708605	1.85854e-06	NA	NA	0.864429	8.89438e-05	0.963897	0.00178141	0.960126	0.00150445	NA	NA
ADD1	1.4719e-07	0.000108163	-5.25604	Skin_Sun_Exposed_Lower_leg	2.08872e-06	0.00183254	4.74465	Liver	2.08872e-06	0.00199763	4.74465	NA	NA	NA	1	1	1	0	3	-0.506921	-5.35917	0.37373	-4.76823	0.37373	-4.76823	NA	NA	0.61221	8.3603e-08	0.708605	1.85854e-06	0.708605	1.85854e-06	NA	NA	0.864429	8.89438e-05	0.963897	0.00178141	0.951546	0.00133232	NA	NA
ADD1	1.4719e-07	0.000108163	-5.25604	Skin_Sun_Exposed_Lower_leg	2.08872e-06	0.00183254	4.74465	Lung	2.08872e-06	0.00203643	4.74465	NA	NA	NA	1	1	1	0	3	-0.506921	-5.35917	0.37373	-4.76823	0.37373	-4.76823	NA	NA	0.61221	8.3603e-08	0.708605	1.85854e-06	0.708605	1.85854e-06	NA	NA	0.864429	8.89438e-05	0.963897	0.00178141	0.957768	0.00160115	NA	NA
ADD1	1.4719e-07	0.000108163	-5.25604	Skin_Sun_Exposed_Lower_leg	2.08872e-06	0.00183254	4.74465	Minor_Salivary_Gland	2.08872e-06	0.00264673	4.74465	NA	NA	NA	1	1	1	0	3	-0.506921	-5.35917	0.37373	-4.76823	0.37373	-4.76823	NA	NA	0.61221	8.3603e-08	0.708605	1.85854e-06	0.708605	1.85854e-06	NA	NA	0.864429	8.89438e-05	0.963897	0.00178141	0.955944	0.00202615	NA	NA
ADD1	1.4719e-07	0.000108163	-5.25604	Skin_Sun_Exposed_Lower_leg	2.08872e-06	0.00183254	4.74465	Ovary	2.08872e-06	0.00176173	4.74465	NA	NA	NA	1	1	1	0	3	-0.506921	-5.35917	0.37373	-4.76823	0.37373	-4.76823	NA	NA	0.61221	8.3603e-08	0.708605	1.85854e-06	0.708605	1.85854e-06	NA	NA	0.864429	8.89438e-05	0.963897	0.00178141	0.961712	0.00148279	NA	NA
ADD1	1.4719e-07	0.000108163	-5.25604	Skin_Sun_Exposed_Lower_leg	2.08872e-06	0.00183254	4.74465	Pancreas	2.08872e-06	0.00244331	4.74465	NA	NA	NA	1	1	1	0	3	-0.506921	-5.35917	0.37373	-4.76823	0.37373	-4.76823	NA	NA	0.61221	8.3603e-08	0.708605	1.85854e-06	0.708605	1.85854e-06	NA	NA	0.864429	8.89438e-05	0.963897	0.00178141	0.959941	0.00155176	NA	NA
ADD1	1.4719e-07	0.000108163	-5.25604	Skin_Sun_Exposed_Lower_leg	2.08872e-06	0.00183254	4.74465	Pituitary	2.08872e-06	0.00240281	4.74465	NA	NA	NA	1	1	1	0	3	-0.506921	-5.35917	0.37373	-4.76823	0.37373	-4.76823	NA	NA	0.61221	8.3603e-08	0.708605	1.85854e-06	0.708605	1.85854e-06	NA	NA	0.864429	8.89438e-05	0.963897	0.00178141	0.96382	0.00155866	NA	NA
ADD1	1.4719e-07	0.000108163	-5.25604	Skin_Sun_Exposed_Lower_leg	2.08872e-06	0.00183254	4.74465	Prostate	2.08872e-06	0.00148024	4.74465	NA	NA	NA	1	1	1	0	3	-0.506921	-5.35917	0.37373	-4.76823	0.37373	-4.76823	NA	NA	0.61221	8.3603e-08	0.708605	1.85854e-06	0.708605	1.85854e-06	NA	NA	0.864429	8.89438e-05	0.963897	0.00178141	0.956986	0.00127136	NA	NA
ADD1	1.4719e-07	0.000108163	-5.25604	Skin_Sun_Exposed_Lower_leg	2.08872e-06	0.00183254	4.74465	Small_Intestine_Terminal_Ileum	2.08872e-06	0.00154645	4.74465	NA	NA	NA	1	1	1	0	3	-0.506921	-5.35917	0.37373	-4.76823	0.37373	-4.76823	NA	NA	0.61221	8.3603e-08	0.708605	1.85854e-06	0.708605	1.85854e-06	NA	NA	0.864429	8.89438e-05	0.963897	0.00178141	0.960748	0.0011636	NA	NA
ADD1	1.4719e-07	0.000108163	-5.25604	Skin_Sun_Exposed_Lower_leg	2.08872e-06	0.00183254	4.74465	Spleen	2.08872e-06	0.0020037	4.74465	NA	NA	NA	1	1	1	0	3	-0.506921	-5.35917	0.37373	-4.76823	0.37373	-4.76823	NA	NA	0.61221	8.3603e-08	0.708605	1.85854e-06	0.708605	1.85854e-06	NA	NA	0.864429	8.89438e-05	0.963897	0.00178141	0.954587	0.00121448	NA	NA
ADD1	1.4719e-07	0.000108163	-5.25604	Skin_Sun_Exposed_Lower_leg	2.08872e-06	0.00183254	4.74465	Thyroid	2.08872e-06	0.0016918	4.74465	NA	NA	NA	1	1	1	0	3	-0.506921	-5.35917	0.37373	-4.76823	0.37373	-4.76823	NA	NA	0.61221	8.3603e-08	0.708605	1.85854e-06	0.708605	1.85854e-06	NA	NA	0.864429	8.89438e-05	0.963897	0.00178141	0.957863	0.00145956	NA	NA
ADD1	1.4719e-07	0.000108163	-5.25604	Skin_Sun_Exposed_Lower_leg	2.08872e-06	0.00183254	4.74465	Uterus	2.08872e-06	0.00201513	4.74465	NA	NA	NA	1	1	1	0	3	-0.506921	-5.35917	0.37373	-4.76823	0.37373	-4.76823	NA	NA	0.61221	8.3603e-08	0.708605	1.85854e-06	0.708605	1.85854e-06	NA	NA	0.864429	8.89438e-05	0.963897	0.00178141	0.958627	0.00167671	NA	NA
ADD1	1.4719e-07	0.000108163	-5.25604	Skin_Sun_Exposed_Lower_leg	2.08872e-06	0.00183254	4.74465	smultixcan	2.08872e-06	0.00164899	4.74465	NA	NA	NA	1	1	1	0	3	-0.506921	-5.35917	0.37373	-4.76823	0.37373	-4.76823	NA	NA	0.61221	8.3603e-08	0.708605	1.85854e-06	0.708605	1.85854e-06	NA	NA	0.864429	8.89438e-05	0.963897	0.00178141	0.956642	0.00137519	NA	NA
ADD1	1.4719e-07	0.000108163	-5.25604	Small_Intestine_Terminal_Ileum	2.08872e-06	0.00223397	4.74465	Adipose_Visceral_Omentum	2.08872e-06	0.00169149	4.74465	NA	NA	NA	1	1	1	0	3	-0.506921	-5.35917	0.37373	-4.76823	0.37373	-4.76823	NA	NA	0.61221	8.3603e-08	0.708605	1.85854e-06	0.708605	1.85854e-06	NA	NA	0.864429	8.89438e-05	0.971064	0.00178152	0.954661	0.0012596	NA	NA
ADD1	1.4719e-07	0.000108163	-5.25604	Small_Intestine_Terminal_Ileum	2.08872e-06	0.00223397	4.74465	Adrenal_Gland	2.08872e-06	0.00199414	4.74465	NA	NA	NA	1	1	1	0	3	-0.506921	-5.35917	0.37373	-4.76823	0.37373	-4.76823	NA	NA	0.61221	8.3603e-08	0.708605	1.85854e-06	0.708605	1.85854e-06	NA	NA	0.864429	8.89438e-05	0.971064	0.00178152	0.954897	0.00128314	NA	NA
ADD1	1.4719e-07	0.000108163	-5.25604	Small_Intestine_Terminal_Ileum	2.08872e-06	0.00223397	4.74465	Brain_Anterior_cingulate_cortex_BA24	2.08872e-06	0.00298446	4.74465	NA	NA	NA	1	1	1	0	3	-0.506921	-5.35917	0.37373	-4.76823	0.37373	-4.76823	NA	NA	0.61221	8.3603e-08	0.708605	1.85854e-06	0.708605	1.85854e-06	NA	NA	0.864429	8.89438e-05	0.971064	0.00178152	0.956288	0.00234999	NA	NA
ADD1	1.4719e-07	0.000108163	-5.25604	Small_Intestine_Terminal_Ileum	2.08872e-06	0.00223397	4.74465	Brain_Caudate_basal_ganglia	2.08872e-06	0.00240655	4.74465	NA	NA	NA	1	1	1	0	3	-0.506921	-5.35917	0.37373	-4.76823	0.37373	-4.76823	NA	NA	0.61221	8.3603e-08	0.708605	1.85854e-06	0.708605	1.85854e-06	NA	NA	0.864429	8.89438e-05	0.971064	0.00178152	0.960058	0.0019527	NA	NA
ADD1	1.4719e-07	0.000108163	-5.25604	Small_Intestine_Terminal_Ileum	2.08872e-06	0.00223397	4.74465	Brain_Cortex	2.08872e-06	0.00198498	4.74465	NA	NA	NA	1	1	1	0	3	-0.506921	-5.35917	0.37373	-4.76823	0.37373	-4.76823	NA	NA	0.61221	8.3603e-08	0.708605	1.85854e-06	0.708605	1.85854e-06	NA	NA	0.864429	8.89438e-05	0.971064	0.00178152	0.958782	0.00166105	NA	NA
ADD1	1.4719e-07	0.000108163	-5.25604	Small_Intestine_Terminal_Ileum	2.08872e-06	0.00223397	4.74465	Brain_Frontal_Cortex_BA9	2.08872e-06	0.00267969	4.74465	NA	NA	NA	1	1	1	0	3	-0.506921	-5.35917	0.37373	-4.76823	0.37373	-4.76823	NA	NA	0.61221	8.3603e-08	0.708605	1.85854e-06	0.708605	1.85854e-06	NA	NA	0.864429	8.89438e-05	0.971064	0.00178152	0.955943	0.00174952	NA	NA
ADD1	1.4719e-07	0.000108163	-5.25604	Small_Intestine_Terminal_Ileum	2.08872e-06	0.00223397	4.74465	Brain_Hippocampus	2.08872e-06	0.00280145	4.74465	NA	NA	NA	1	1	1	0	3	-0.506921	-5.35917	0.37373	-4.76823	0.37373	-4.76823	NA	NA	0.61221	8.3603e-08	0.708605	1.85854e-06	0.708605	1.85854e-06	NA	NA	0.864429	8.89438e-05	0.971064	0.00178152	0.961321	0.00198083	NA	NA
ADD1	1.4719e-07	0.000108163	-5.25604	Small_Intestine_Terminal_Ileum	2.08872e-06	0.00223397	4.74465	Brain_Hypothalamus	2.08872e-06	0.00400501	4.74465	NA	NA	NA	1	1	1	0	3	-0.506921	-5.35917	0.37373	-4.76823	0.37373	-4.76823	NA	NA	0.61221	8.3603e-08	0.708605	1.85854e-06	0.708605	1.85854e-06	NA	NA	0.864429	8.89438e-05	0.971064	0.00178152	0.959671	0.00183941	NA	NA
ADD1	1.4719e-07	0.000108163	-5.25604	Small_Intestine_Terminal_Ileum	2.08872e-06	0.00223397	4.74465	Brain_Nucleus_accumbens_basal_ganglia	2.08872e-06	0.00191517	4.74465	NA	NA	NA	1	1	1	0	3	-0.506921	-5.35917	0.37373	-4.76823	0.37373	-4.76823	NA	NA	0.61221	8.3603e-08	0.708605	1.85854e-06	0.708605	1.85854e-06	NA	NA	0.864429	8.89438e-05	0.971064	0.00178152	0.95829	0.00126477	NA	NA
ADD1	1.4719e-07	0.000108163	-5.25604	Small_Intestine_Terminal_Ileum	2.08872e-06	0.00223397	4.74465	Brain_Putamen_basal_ganglia	2.08872e-06	0.00273532	4.74465	NA	NA	NA	1	1	1	0	3	-0.506921	-5.35917	0.37373	-4.76823	0.37373	-4.76823	NA	NA	0.61221	8.3603e-08	0.708605	1.85854e-06	0.708605	1.85854e-06	NA	NA	0.864429	8.89438e-05	0.971064	0.00178152	0.956147	0.00198732	NA	NA
ADD1	1.4719e-07	0.000108163	-5.25604	Small_Intestine_Terminal_Ileum	2.08872e-06	0.00223397	4.74465	Brain_Spinal_cord_cervical_c-1	2.08872e-06	0.0034785	4.74465	NA	NA	NA	1	1	1	0	3	-0.506921	-5.35917	0.37373	-4.76823	0.37373	-4.76823	NA	NA	0.61221	8.3603e-08	0.708605	1.85854e-06	0.708605	1.85854e-06	NA	NA	0.864429	8.89438e-05	0.971064	0.00178152	0.957132	0.00246016	NA	NA
ADD1	1.4719e-07	0.000108163	-5.25604	Small_Intestine_Terminal_Ileum	2.08872e-06	0.00223397	4.74465	Brain_Substantia_nigra	2.08872e-06	0.00405152	4.74465	NA	NA	NA	1	1	1	0	3	-0.506921	-5.35917	0.37373	-4.76823	0.37373	-4.76823	NA	NA	0.61221	8.3603e-08	0.708605	1.85854e-06	0.708605	1.85854e-06	NA	NA	0.864429	8.89438e-05	0.971064	0.00178152	0.958288	0.00178302	NA	NA
ADD1	1.4719e-07	0.000108163	-5.25604	Small_Intestine_Terminal_Ileum	2.08872e-06	0.00223397	4.74465	Heart_Atrial_Appendage	2.08872e-06	0.00199302	4.74465	NA	NA	NA	1	1	1	0	3	-0.506921	-5.35917	0.37373	-4.76823	0.37373	-4.76823	NA	NA	0.61221	8.3603e-08	0.708605	1.85854e-06	0.708605	1.85854e-06	NA	NA	0.864429	8.89438e-05	0.971064	0.00178152	0.958842	0.00145275	NA	NA
ADD1	1.4719e-07	0.000108163	-5.25604	Small_Intestine_Terminal_Ileum	2.08872e-06	0.00223397	4.74465	Heart_Left_Ventricle	2.08872e-06	0.00159386	4.74465	NA	NA	NA	1	1	1	0	3	-0.506921	-5.35917	0.37373	-4.76823	0.37373	-4.76823	NA	NA	0.61221	8.3603e-08	0.708605	1.85854e-06	0.708605	1.85854e-06	NA	NA	0.864429	8.89438e-05	0.971064	0.00178152	0.957413	0.00153853	NA	NA
ADD1	1.4719e-07	0.000108163	-5.25604	Small_Intestine_Terminal_Ileum	2.08872e-06	0.00223397	4.74465	Kidney_Cortex	2.08872e-06	0.00225954	4.74465	NA	NA	NA	1	1	1	0	3	-0.506921	-5.35917	0.37373	-4.76823	0.37373	-4.76823	NA	NA	0.61221	8.3603e-08	0.708605	1.85854e-06	0.708605	1.85854e-06	NA	NA	0.864429	8.89438e-05	0.971064	0.00178152	0.960126	0.00150445	NA	NA
ADD1	1.4719e-07	0.000108163	-5.25604	Small_Intestine_Terminal_Ileum	2.08872e-06	0.00223397	4.74465	Liver	2.08872e-06	0.00199763	4.74465	NA	NA	NA	1	1	1	0	3	-0.506921	-5.35917	0.37373	-4.76823	0.37373	-4.76823	NA	NA	0.61221	8.3603e-08	0.708605	1.85854e-06	0.708605	1.85854e-06	NA	NA	0.864429	8.89438e-05	0.971064	0.00178152	0.951546	0.00133232	NA	NA
ADD1	1.4719e-07	0.000108163	-5.25604	Small_Intestine_Terminal_Ileum	2.08872e-06	0.00223397	4.74465	Lung	2.08872e-06	0.00203643	4.74465	NA	NA	NA	1	1	1	0	3	-0.506921	-5.35917	0.37373	-4.76823	0.37373	-4.76823	NA	NA	0.61221	8.3603e-08	0.708605	1.85854e-06	0.708605	1.85854e-06	NA	NA	0.864429	8.89438e-05	0.971064	0.00178152	0.957768	0.00160115	NA	NA
ADD1	1.4719e-07	0.000108163	-5.25604	Small_Intestine_Terminal_Ileum	2.08872e-06	0.00223397	4.74465	Minor_Salivary_Gland	2.08872e-06	0.00264673	4.74465	NA	NA	NA	1	1	1	0	3	-0.506921	-5.35917	0.37373	-4.76823	0.37373	-4.76823	NA	NA	0.61221	8.3603e-08	0.708605	1.85854e-06	0.708605	1.85854e-06	NA	NA	0.864429	8.89438e-05	0.971064	0.00178152	0.955944	0.00202615	NA	NA
ADD1	1.4719e-07	0.000108163	-5.25604	Small_Intestine_Terminal_Ileum	2.08872e-06	0.00223397	4.74465	Ovary	2.08872e-06	0.00176173	4.74465	NA	NA	NA	1	1	1	0	3	-0.506921	-5.35917	0.37373	-4.76823	0.37373	-4.76823	NA	NA	0.61221	8.3603e-08	0.708605	1.85854e-06	0.708605	1.85854e-06	NA	NA	0.864429	8.89438e-05	0.971064	0.00178152	0.961712	0.00148279	NA	NA
ADD1	1.4719e-07	0.000108163	-5.25604	Small_Intestine_Terminal_Ileum	2.08872e-06	0.00223397	4.74465	Pancreas	2.08872e-06	0.00244331	4.74465	NA	NA	NA	1	1	1	0	3	-0.506921	-5.35917	0.37373	-4.76823	0.37373	-4.76823	NA	NA	0.61221	8.3603e-08	0.708605	1.85854e-06	0.708605	1.85854e-06	NA	NA	0.864429	8.89438e-05	0.971064	0.00178152	0.959941	0.00155176	NA	NA
ADD1	1.4719e-07	0.000108163	-5.25604	Small_Intestine_Terminal_Ileum	2.08872e-06	0.00223397	4.74465	Pituitary	2.08872e-06	0.00240281	4.74465	NA	NA	NA	1	1	1	0	3	-0.506921	-5.35917	0.37373	-4.76823	0.37373	-4.76823	NA	NA	0.61221	8.3603e-08	0.708605	1.85854e-06	0.708605	1.85854e-06	NA	NA	0.864429	8.89438e-05	0.971064	0.00178152	0.96382	0.00155866	NA	NA
ADD1	1.4719e-07	0.000108163	-5.25604	Small_Intestine_Terminal_Ileum	2.08872e-06	0.00223397	4.74465	Prostate	2.08872e-06	0.00148024	4.74465	NA	NA	NA	1	1	1	0	3	-0.506921	-5.35917	0.37373	-4.76823	0.37373	-4.76823	NA	NA	0.61221	8.3603e-08	0.708605	1.85854e-06	0.708605	1.85854e-06	NA	NA	0.864429	8.89438e-05	0.971064	0.00178152	0.956986	0.00127136	NA	NA
ADD1	1.4719e-07	0.000108163	-5.25604	Small_Intestine_Terminal_Ileum	2.08872e-06	0.00223397	4.74465	Small_Intestine_Terminal_Ileum	2.08872e-06	0.00154645	4.74465	NA	NA	NA	1	1	1	0	3	-0.506921	-5.35917	0.37373	-4.76823	0.37373	-4.76823	NA	NA	0.61221	8.3603e-08	0.708605	1.85854e-06	0.708605	1.85854e-06	NA	NA	0.864429	8.89438e-05	0.971064	0.00178152	0.960748	0.0011636	NA	NA
ADD1	1.4719e-07	0.000108163	-5.25604	Small_Intestine_Terminal_Ileum	2.08872e-06	0.00223397	4.74465	Spleen	2.08872e-06	0.0020037	4.74465	NA	NA	NA	1	1	1	0	3	-0.506921	-5.35917	0.37373	-4.76823	0.37373	-4.76823	NA	NA	0.61221	8.3603e-08	0.708605	1.85854e-06	0.708605	1.85854e-06	NA	NA	0.864429	8.89438e-05	0.971064	0.00178152	0.954587	0.00121448	NA	NA
ADD1	1.4719e-07	0.000108163	-5.25604	Small_Intestine_Terminal_Ileum	2.08872e-06	0.00223397	4.74465	Thyroid	2.08872e-06	0.0016918	4.74465	NA	NA	NA	1	1	1	0	3	-0.506921	-5.35917	0.37373	-4.76823	0.37373	-4.76823	NA	NA	0.61221	8.3603e-08	0.708605	1.85854e-06	0.708605	1.85854e-06	NA	NA	0.864429	8.89438e-05	0.971064	0.00178152	0.957863	0.00145956	NA	NA
ADD1	1.4719e-07	0.000108163	-5.25604	Small_Intestine_Terminal_Ileum	2.08872e-06	0.00223397	4.74465	Uterus	2.08872e-06	0.00201513	4.74465	NA	NA	NA	1	1	1	0	3	-0.506921	-5.35917	0.37373	-4.76823	0.37373	-4.76823	NA	NA	0.61221	8.3603e-08	0.708605	1.85854e-06	0.708605	1.85854e-06	NA	NA	0.864429	8.89438e-05	0.971064	0.00178152	0.958627	0.00167671	NA	NA
ADD1	1.4719e-07	0.000108163	-5.25604	Small_Intestine_Terminal_Ileum	2.08872e-06	0.00223397	4.74465	smultixcan	2.08872e-06	0.00164899	4.74465	NA	NA	NA	1	1	1	0	3	-0.506921	-5.35917	0.37373	-4.76823	0.37373	-4.76823	NA	NA	0.61221	8.3603e-08	0.708605	1.85854e-06	0.708605	1.85854e-06	NA	NA	0.864429	8.89438e-05	0.971064	0.00178152	0.956642	0.00137519	NA	NA
ADD1	1.4719e-07	0.000108163	-5.25604	Spleen	2.08872e-06	0.00227231	4.74465	Adipose_Visceral_Omentum	2.08872e-06	0.00169149	4.74465	NA	NA	NA	1	1	1	0	3	-0.506921	-5.35917	0.37373	-4.76823	0.37373	-4.76823	NA	NA	0.61221	8.3603e-08	0.708605	1.85854e-06	0.708605	1.85854e-06	NA	NA	0.864429	8.89438e-05	0.968902	0.00140854	0.954661	0.0012596	NA	NA
ADD1	1.4719e-07	0.000108163	-5.25604	Spleen	2.08872e-06	0.00227231	4.74465	Adrenal_Gland	2.08872e-06	0.00199414	4.74465	NA	NA	NA	1	1	1	0	3	-0.506921	-5.35917	0.37373	-4.76823	0.37373	-4.76823	NA	NA	0.61221	8.3603e-08	0.708605	1.85854e-06	0.708605	1.85854e-06	NA	NA	0.864429	8.89438e-05	0.968902	0.00140854	0.954897	0.00128314	NA	NA
ADD1	1.4719e-07	0.000108163	-5.25604	Spleen	2.08872e-06	0.00227231	4.74465	Brain_Anterior_cingulate_cortex_BA24	2.08872e-06	0.00298446	4.74465	NA	NA	NA	1	1	1	0	3	-0.506921	-5.35917	0.37373	-4.76823	0.37373	-4.76823	NA	NA	0.61221	8.3603e-08	0.708605	1.85854e-06	0.708605	1.85854e-06	NA	NA	0.864429	8.89438e-05	0.968902	0.00140854	0.956288	0.00234999	NA	NA
ADD1	1.4719e-07	0.000108163	-5.25604	Spleen	2.08872e-06	0.00227231	4.74465	Brain_Caudate_basal_ganglia	2.08872e-06	0.00240655	4.74465	NA	NA	NA	1	1	1	0	3	-0.506921	-5.35917	0.37373	-4.76823	0.37373	-4.76823	NA	NA	0.61221	8.3603e-08	0.708605	1.85854e-06	0.708605	1.85854e-06	NA	NA	0.864429	8.89438e-05	0.968902	0.00140854	0.960058	0.0019527	NA	NA
ADD1	1.4719e-07	0.000108163	-5.25604	Spleen	2.08872e-06	0.00227231	4.74465	Brain_Cortex	2.08872e-06	0.00198498	4.74465	NA	NA	NA	1	1	1	0	3	-0.506921	-5.35917	0.37373	-4.76823	0.37373	-4.76823	NA	NA	0.61221	8.3603e-08	0.708605	1.85854e-06	0.708605	1.85854e-06	NA	NA	0.864429	8.89438e-05	0.968902	0.00140854	0.958782	0.00166105	NA	NA
ADD1	1.4719e-07	0.000108163	-5.25604	Spleen	2.08872e-06	0.00227231	4.74465	Brain_Frontal_Cortex_BA9	2.08872e-06	0.00267969	4.74465	NA	NA	NA	1	1	1	0	3	-0.506921	-5.35917	0.37373	-4.76823	0.37373	-4.76823	NA	NA	0.61221	8.3603e-08	0.708605	1.85854e-06	0.708605	1.85854e-06	NA	NA	0.864429	8.89438e-05	0.968902	0.00140854	0.955943	0.00174952	NA	NA
ADD1	1.4719e-07	0.000108163	-5.25604	Spleen	2.08872e-06	0.00227231	4.74465	Brain_Hippocampus	2.08872e-06	0.00280145	4.74465	NA	NA	NA	1	1	1	0	3	-0.506921	-5.35917	0.37373	-4.76823	0.37373	-4.76823	NA	NA	0.61221	8.3603e-08	0.708605	1.85854e-06	0.708605	1.85854e-06	NA	NA	0.864429	8.89438e-05	0.968902	0.00140854	0.961321	0.00198083	NA	NA
ADD1	1.4719e-07	0.000108163	-5.25604	Spleen	2.08872e-06	0.00227231	4.74465	Brain_Hypothalamus	2.08872e-06	0.00400501	4.74465	NA	NA	NA	1	1	1	0	3	-0.506921	-5.35917	0.37373	-4.76823	0.37373	-4.76823	NA	NA	0.61221	8.3603e-08	0.708605	1.85854e-06	0.708605	1.85854e-06	NA	NA	0.864429	8.89438e-05	0.968902	0.00140854	0.959671	0.00183941	NA	NA
ADD1	1.4719e-07	0.000108163	-5.25604	Spleen	2.08872e-06	0.00227231	4.74465	Brain_Nucleus_accumbens_basal_ganglia	2.08872e-06	0.00191517	4.74465	NA	NA	NA	1	1	1	0	3	-0.506921	-5.35917	0.37373	-4.76823	0.37373	-4.76823	NA	NA	0.61221	8.3603e-08	0.708605	1.85854e-06	0.708605	1.85854e-06	NA	NA	0.864429	8.89438e-05	0.968902	0.00140854	0.95829	0.00126477	NA	NA
ADD1	1.4719e-07	0.000108163	-5.25604	Spleen	2.08872e-06	0.00227231	4.74465	Brain_Putamen_basal_ganglia	2.08872e-06	0.00273532	4.74465	NA	NA	NA	1	1	1	0	3	-0.506921	-5.35917	0.37373	-4.76823	0.37373	-4.76823	NA	NA	0.61221	8.3603e-08	0.708605	1.85854e-06	0.708605	1.85854e-06	NA	NA	0.864429	8.89438e-05	0.968902	0.00140854	0.956147	0.00198732	NA	NA
ADD1	1.4719e-07	0.000108163	-5.25604	Spleen	2.08872e-06	0.00227231	4.74465	Brain_Spinal_cord_cervical_c-1	2.08872e-06	0.0034785	4.74465	NA	NA	NA	1	1	1	0	3	-0.506921	-5.35917	0.37373	-4.76823	0.37373	-4.76823	NA	NA	0.61221	8.3603e-08	0.708605	1.85854e-06	0.708605	1.85854e-06	NA	NA	0.864429	8.89438e-05	0.968902	0.00140854	0.957132	0.00246016	NA	NA
ADD1	1.4719e-07	0.000108163	-5.25604	Spleen	2.08872e-06	0.00227231	4.74465	Brain_Substantia_nigra	2.08872e-06	0.00405152	4.74465	NA	NA	NA	1	1	1	0	3	-0.506921	-5.35917	0.37373	-4.76823	0.37373	-4.76823	NA	NA	0.61221	8.3603e-08	0.708605	1.85854e-06	0.708605	1.85854e-06	NA	NA	0.864429	8.89438e-05	0.968902	0.00140854	0.958288	0.00178302	NA	NA
ADD1	1.4719e-07	0.000108163	-5.25604	Spleen	2.08872e-06	0.00227231	4.74465	Heart_Atrial_Appendage	2.08872e-06	0.00199302	4.74465	NA	NA	NA	1	1	1	0	3	-0.506921	-5.35917	0.37373	-4.76823	0.37373	-4.76823	NA	NA	0.61221	8.3603e-08	0.708605	1.85854e-06	0.708605	1.85854e-06	NA	NA	0.864429	8.89438e-05	0.968902	0.00140854	0.958842	0.00145275	NA	NA
ADD1	1.4719e-07	0.000108163	-5.25604	Spleen	2.08872e-06	0.00227231	4.74465	Heart_Left_Ventricle	2.08872e-06	0.00159386	4.74465	NA	NA	NA	1	1	1	0	3	-0.506921	-5.35917	0.37373	-4.76823	0.37373	-4.76823	NA	NA	0.61221	8.3603e-08	0.708605	1.85854e-06	0.708605	1.85854e-06	NA	NA	0.864429	8.89438e-05	0.968902	0.00140854	0.957413	0.00153853	NA	NA
ADD1	1.4719e-07	0.000108163	-5.25604	Spleen	2.08872e-06	0.00227231	4.74465	Kidney_Cortex	2.08872e-06	0.00225954	4.74465	NA	NA	NA	1	1	1	0	3	-0.506921	-5.35917	0.37373	-4.76823	0.37373	-4.76823	NA	NA	0.61221	8.3603e-08	0.708605	1.85854e-06	0.708605	1.85854e-06	NA	NA	0.864429	8.89438e-05	0.968902	0.00140854	0.960126	0.00150445	NA	NA
ADD1	1.4719e-07	0.000108163	-5.25604	Spleen	2.08872e-06	0.00227231	4.74465	Liver	2.08872e-06	0.00199763	4.74465	NA	NA	NA	1	1	1	0	3	-0.506921	-5.35917	0.37373	-4.76823	0.37373	-4.76823	NA	NA	0.61221	8.3603e-08	0.708605	1.85854e-06	0.708605	1.85854e-06	NA	NA	0.864429	8.89438e-05	0.968902	0.00140854	0.951546	0.00133232	NA	NA
ADD1	1.4719e-07	0.000108163	-5.25604	Spleen	2.08872e-06	0.00227231	4.74465	Lung	2.08872e-06	0.00203643	4.74465	NA	NA	NA	1	1	1	0	3	-0.506921	-5.35917	0.37373	-4.76823	0.37373	-4.76823	NA	NA	0.61221	8.3603e-08	0.708605	1.85854e-06	0.708605	1.85854e-06	NA	NA	0.864429	8.89438e-05	0.968902	0.00140854	0.957768	0.00160115	NA	NA
ADD1	1.4719e-07	0.000108163	-5.25604	Spleen	2.08872e-06	0.00227231	4.74465	Minor_Salivary_Gland	2.08872e-06	0.00264673	4.74465	NA	NA	NA	1	1	1	0	3	-0.506921	-5.35917	0.37373	-4.76823	0.37373	-4.76823	NA	NA	0.61221	8.3603e-08	0.708605	1.85854e-06	0.708605	1.85854e-06	NA	NA	0.864429	8.89438e-05	0.968902	0.00140854	0.955944	0.00202615	NA	NA
ADD1	1.4719e-07	0.000108163	-5.25604	Spleen	2.08872e-06	0.00227231	4.74465	Ovary	2.08872e-06	0.00176173	4.74465	NA	NA	NA	1	1	1	0	3	-0.506921	-5.35917	0.37373	-4.76823	0.37373	-4.76823	NA	NA	0.61221	8.3603e-08	0.708605	1.85854e-06	0.708605	1.85854e-06	NA	NA	0.864429	8.89438e-05	0.968902	0.00140854	0.961712	0.00148279	NA	NA
ADD1	1.4719e-07	0.000108163	-5.25604	Spleen	2.08872e-06	0.00227231	4.74465	Pancreas	2.08872e-06	0.00244331	4.74465	NA	NA	NA	1	1	1	0	3	-0.506921	-5.35917	0.37373	-4.76823	0.37373	-4.76823	NA	NA	0.61221	8.3603e-08	0.708605	1.85854e-06	0.708605	1.85854e-06	NA	NA	0.864429	8.89438e-05	0.968902	0.00140854	0.959941	0.00155176	NA	NA
ADD1	1.4719e-07	0.000108163	-5.25604	Spleen	2.08872e-06	0.00227231	4.74465	Pituitary	2.08872e-06	0.00240281	4.74465	NA	NA	NA	1	1	1	0	3	-0.506921	-5.35917	0.37373	-4.76823	0.37373	-4.76823	NA	NA	0.61221	8.3603e-08	0.708605	1.85854e-06	0.708605	1.85854e-06	NA	NA	0.864429	8.89438e-05	0.968902	0.00140854	0.96382	0.00155866	NA	NA
ADD1	1.4719e-07	0.000108163	-5.25604	Spleen	2.08872e-06	0.00227231	4.74465	Prostate	2.08872e-06	0.00148024	4.74465	NA	NA	NA	1	1	1	0	3	-0.506921	-5.35917	0.37373	-4.76823	0.37373	-4.76823	NA	NA	0.61221	8.3603e-08	0.708605	1.85854e-06	0.708605	1.85854e-06	NA	NA	0.864429	8.89438e-05	0.968902	0.00140854	0.956986	0.00127136	NA	NA
ADD1	1.4719e-07	0.000108163	-5.25604	Spleen	2.08872e-06	0.00227231	4.74465	Small_Intestine_Terminal_Ileum	2.08872e-06	0.00154645	4.74465	NA	NA	NA	1	1	1	0	3	-0.506921	-5.35917	0.37373	-4.76823	0.37373	-4.76823	NA	NA	0.61221	8.3603e-08	0.708605	1.85854e-06	0.708605	1.85854e-06	NA	NA	0.864429	8.89438e-05	0.968902	0.00140854	0.960748	0.0011636	NA	NA
ADD1	1.4719e-07	0.000108163	-5.25604	Spleen	2.08872e-06	0.00227231	4.74465	Spleen	2.08872e-06	0.0020037	4.74465	NA	NA	NA	1	1	1	0	3	-0.506921	-5.35917	0.37373	-4.76823	0.37373	-4.76823	NA	NA	0.61221	8.3603e-08	0.708605	1.85854e-06	0.708605	1.85854e-06	NA	NA	0.864429	8.89438e-05	0.968902	0.00140854	0.954587	0.00121448	NA	NA
ADD1	1.4719e-07	0.000108163	-5.25604	Spleen	2.08872e-06	0.00227231	4.74465	Thyroid	2.08872e-06	0.0016918	4.74465	NA	NA	NA	1	1	1	0	3	-0.506921	-5.35917	0.37373	-4.76823	0.37373	-4.76823	NA	NA	0.61221	8.3603e-08	0.708605	1.85854e-06	0.708605	1.85854e-06	NA	NA	0.864429	8.89438e-05	0.968902	0.00140854	0.957863	0.00145956	NA	NA
ADD1	1.4719e-07	0.000108163	-5.25604	Spleen	2.08872e-06	0.00227231	4.74465	Uterus	2.08872e-06	0.00201513	4.74465	NA	NA	NA	1	1	1	0	3	-0.506921	-5.35917	0.37373	-4.76823	0.37373	-4.76823	NA	NA	0.61221	8.3603e-08	0.708605	1.85854e-06	0.708605	1.85854e-06	NA	NA	0.864429	8.89438e-05	0.968902	0.00140854	0.958627	0.00167671	NA	NA
ADD1	1.4719e-07	0.000108163	-5.25604	Spleen	2.08872e-06	0.00227231	4.74465	smultixcan	2.08872e-06	0.00164899	4.74465	NA	NA	NA	1	1	1	0	3	-0.506921	-5.35917	0.37373	-4.76823	0.37373	-4.76823	NA	NA	0.61221	8.3603e-08	0.708605	1.85854e-06	0.708605	1.85854e-06	NA	NA	0.864429	8.89438e-05	0.968902	0.00140854	0.956642	0.00137519	NA	NA
ADD1	1.4719e-07	0.000108163	-5.25604	Stomach	2.08872e-06	0.00188415	-4.74465	Adipose_Visceral_Omentum	2.08872e-06	0.00169149	4.74465	NA	NA	NA	1	1	1	0	3	-0.506921	-5.35917	-0.37373	4.76823	0.37373	-4.76823	NA	NA	0.61221	8.3603e-08	0.708605	1.85854e-06	0.708605	1.85854e-06	NA	NA	0.864429	8.89438e-05	0.969521	0.00132328	0.954661	0.0012596	NA	NA
ADD1	1.4719e-07	0.000108163	-5.25604	Stomach	2.08872e-06	0.00188415	-4.74465	Adrenal_Gland	2.08872e-06	0.00199414	4.74465	NA	NA	NA	1	1	1	0	3	-0.506921	-5.35917	-0.37373	4.76823	0.37373	-4.76823	NA	NA	0.61221	8.3603e-08	0.708605	1.85854e-06	0.708605	1.85854e-06	NA	NA	0.864429	8.89438e-05	0.969521	0.00132328	0.954897	0.00128314	NA	NA
ADD1	1.4719e-07	0.000108163	-5.25604	Stomach	2.08872e-06	0.00188415	-4.74465	Brain_Anterior_cingulate_cortex_BA24	2.08872e-06	0.00298446	4.74465	NA	NA	NA	1	1	1	0	3	-0.506921	-5.35917	-0.37373	4.76823	0.37373	-4.76823	NA	NA	0.61221	8.3603e-08	0.708605	1.85854e-06	0.708605	1.85854e-06	NA	NA	0.864429	8.89438e-05	0.969521	0.00132328	0.956288	0.00234999	NA	NA
ADD1	1.4719e-07	0.000108163	-5.25604	Stomach	2.08872e-06	0.00188415	-4.74465	Brain_Caudate_basal_ganglia	2.08872e-06	0.00240655	4.74465	NA	NA	NA	1	1	1	0	3	-0.506921	-5.35917	-0.37373	4.76823	0.37373	-4.76823	NA	NA	0.61221	8.3603e-08	0.708605	1.85854e-06	0.708605	1.85854e-06	NA	NA	0.864429	8.89438e-05	0.969521	0.00132328	0.960058	0.0019527	NA	NA
ADD1	1.4719e-07	0.000108163	-5.25604	Stomach	2.08872e-06	0.00188415	-4.74465	Brain_Cortex	2.08872e-06	0.00198498	4.74465	NA	NA	NA	1	1	1	0	3	-0.506921	-5.35917	-0.37373	4.76823	0.37373	-4.76823	NA	NA	0.61221	8.3603e-08	0.708605	1.85854e-06	0.708605	1.85854e-06	NA	NA	0.864429	8.89438e-05	0.969521	0.00132328	0.958782	0.00166105	NA	NA
ADD1	1.4719e-07	0.000108163	-5.25604	Stomach	2.08872e-06	0.00188415	-4.74465	Brain_Frontal_Cortex_BA9	2.08872e-06	0.00267969	4.74465	NA	NA	NA	1	1	1	0	3	-0.506921	-5.35917	-0.37373	4.76823	0.37373	-4.76823	NA	NA	0.61221	8.3603e-08	0.708605	1.85854e-06	0.708605	1.85854e-06	NA	NA	0.864429	8.89438e-05	0.969521	0.00132328	0.955943	0.00174952	NA	NA
ADD1	1.4719e-07	0.000108163	-5.25604	Stomach	2.08872e-06	0.00188415	-4.74465	Brain_Hippocampus	2.08872e-06	0.00280145	4.74465	NA	NA	NA	1	1	1	0	3	-0.506921	-5.35917	-0.37373	4.76823	0.37373	-4.76823	NA	NA	0.61221	8.3603e-08	0.708605	1.85854e-06	0.708605	1.85854e-06	NA	NA	0.864429	8.89438e-05	0.969521	0.00132328	0.961321	0.00198083	NA	NA
ADD1	1.4719e-07	0.000108163	-5.25604	Stomach	2.08872e-06	0.00188415	-4.74465	Brain_Hypothalamus	2.08872e-06	0.00400501	4.74465	NA	NA	NA	1	1	1	0	3	-0.506921	-5.35917	-0.37373	4.76823	0.37373	-4.76823	NA	NA	0.61221	8.3603e-08	0.708605	1.85854e-06	0.708605	1.85854e-06	NA	NA	0.864429	8.89438e-05	0.969521	0.00132328	0.959671	0.00183941	NA	NA
ADD1	1.4719e-07	0.000108163	-5.25604	Stomach	2.08872e-06	0.00188415	-4.74465	Brain_Nucleus_accumbens_basal_ganglia	2.08872e-06	0.00191517	4.74465	NA	NA	NA	1	1	1	0	3	-0.506921	-5.35917	-0.37373	4.76823	0.37373	-4.76823	NA	NA	0.61221	8.3603e-08	0.708605	1.85854e-06	0.708605	1.85854e-06	NA	NA	0.864429	8.89438e-05	0.969521	0.00132328	0.95829	0.00126477	NA	NA
ADD1	1.4719e-07	0.000108163	-5.25604	Stomach	2.08872e-06	0.00188415	-4.74465	Brain_Putamen_basal_ganglia	2.08872e-06	0.00273532	4.74465	NA	NA	NA	1	1	1	0	3	-0.506921	-5.35917	-0.37373	4.76823	0.37373	-4.76823	NA	NA	0.61221	8.3603e-08	0.708605	1.85854e-06	0.708605	1.85854e-06	NA	NA	0.864429	8.89438e-05	0.969521	0.00132328	0.956147	0.00198732	NA	NA
ADD1	1.4719e-07	0.000108163	-5.25604	Stomach	2.08872e-06	0.00188415	-4.74465	Brain_Spinal_cord_cervical_c-1	2.08872e-06	0.0034785	4.74465	NA	NA	NA	1	1	1	0	3	-0.506921	-5.35917	-0.37373	4.76823	0.37373	-4.76823	NA	NA	0.61221	8.3603e-08	0.708605	1.85854e-06	0.708605	1.85854e-06	NA	NA	0.864429	8.89438e-05	0.969521	0.00132328	0.957132	0.00246016	NA	NA
ADD1	1.4719e-07	0.000108163	-5.25604	Stomach	2.08872e-06	0.00188415	-4.74465	Brain_Substantia_nigra	2.08872e-06	0.00405152	4.74465	NA	NA	NA	1	1	1	0	3	-0.506921	-5.35917	-0.37373	4.76823	0.37373	-4.76823	NA	NA	0.61221	8.3603e-08	0.708605	1.85854e-06	0.708605	1.85854e-06	NA	NA	0.864429	8.89438e-05	0.969521	0.00132328	0.958288	0.00178302	NA	NA
ADD1	1.4719e-07	0.000108163	-5.25604	Stomach	2.08872e-06	0.00188415	-4.74465	Heart_Atrial_Appendage	2.08872e-06	0.00199302	4.74465	NA	NA	NA	1	1	1	0	3	-0.506921	-5.35917	-0.37373	4.76823	0.37373	-4.76823	NA	NA	0.61221	8.3603e-08	0.708605	1.85854e-06	0.708605	1.85854e-06	NA	NA	0.864429	8.89438e-05	0.969521	0.00132328	0.958842	0.00145275	NA	NA
ADD1	1.4719e-07	0.000108163	-5.25604	Stomach	2.08872e-06	0.00188415	-4.74465	Heart_Left_Ventricle	2.08872e-06	0.00159386	4.74465	NA	NA	NA	1	1	1	0	3	-0.506921	-5.35917	-0.37373	4.76823	0.37373	-4.76823	NA	NA	0.61221	8.3603e-08	0.708605	1.85854e-06	0.708605	1.85854e-06	NA	NA	0.864429	8.89438e-05	0.969521	0.00132328	0.957413	0.00153853	NA	NA
ADD1	1.4719e-07	0.000108163	-5.25604	Stomach	2.08872e-06	0.00188415	-4.74465	Kidney_Cortex	2.08872e-06	0.00225954	4.74465	NA	NA	NA	1	1	1	0	3	-0.506921	-5.35917	-0.37373	4.76823	0.37373	-4.76823	NA	NA	0.61221	8.3603e-08	0.708605	1.85854e-06	0.708605	1.85854e-06	NA	NA	0.864429	8.89438e-05	0.969521	0.00132328	0.960126	0.00150445	NA	NA
ADD1	1.4719e-07	0.000108163	-5.25604	Stomach	2.08872e-06	0.00188415	-4.74465	Liver	2.08872e-06	0.00199763	4.74465	NA	NA	NA	1	1	1	0	3	-0.506921	-5.35917	-0.37373	4.76823	0.37373	-4.76823	NA	NA	0.61221	8.3603e-08	0.708605	1.85854e-06	0.708605	1.85854e-06	NA	NA	0.864429	8.89438e-05	0.969521	0.00132328	0.951546	0.00133232	NA	NA
ADD1	1.4719e-07	0.000108163	-5.25604	Stomach	2.08872e-06	0.00188415	-4.74465	Lung	2.08872e-06	0.00203643	4.74465	NA	NA	NA	1	1	1	0	3	-0.506921	-5.35917	-0.37373	4.76823	0.37373	-4.76823	NA	NA	0.61221	8.3603e-08	0.708605	1.85854e-06	0.708605	1.85854e-06	NA	NA	0.864429	8.89438e-05	0.969521	0.00132328	0.957768	0.00160115	NA	NA
ADD1	1.4719e-07	0.000108163	-5.25604	Stomach	2.08872e-06	0.00188415	-4.74465	Minor_Salivary_Gland	2.08872e-06	0.00264673	4.74465	NA	NA	NA	1	1	1	0	3	-0.506921	-5.35917	-0.37373	4.76823	0.37373	-4.76823	NA	NA	0.61221	8.3603e-08	0.708605	1.85854e-06	0.708605	1.85854e-06	NA	NA	0.864429	8.89438e-05	0.969521	0.00132328	0.955944	0.00202615	NA	NA
ADD1	1.4719e-07	0.000108163	-5.25604	Stomach	2.08872e-06	0.00188415	-4.74465	Ovary	2.08872e-06	0.00176173	4.74465	NA	NA	NA	1	1	1	0	3	-0.506921	-5.35917	-0.37373	4.76823	0.37373	-4.76823	NA	NA	0.61221	8.3603e-08	0.708605	1.85854e-06	0.708605	1.85854e-06	NA	NA	0.864429	8.89438e-05	0.969521	0.00132328	0.961712	0.00148279	NA	NA
ADD1	1.4719e-07	0.000108163	-5.25604	Stomach	2.08872e-06	0.00188415	-4.74465	Pancreas	2.08872e-06	0.00244331	4.74465	NA	NA	NA	1	1	1	0	3	-0.506921	-5.35917	-0.37373	4.76823	0.37373	-4.76823	NA	NA	0.61221	8.3603e-08	0.708605	1.85854e-06	0.708605	1.85854e-06	NA	NA	0.864429	8.89438e-05	0.969521	0.00132328	0.959941	0.00155176	NA	NA
ADD1	1.4719e-07	0.000108163	-5.25604	Stomach	2.08872e-06	0.00188415	-4.74465	Pituitary	2.08872e-06	0.00240281	4.74465	NA	NA	NA	1	1	1	0	3	-0.506921	-5.35917	-0.37373	4.76823	0.37373	-4.76823	NA	NA	0.61221	8.3603e-08	0.708605	1.85854e-06	0.708605	1.85854e-06	NA	NA	0.864429	8.89438e-05	0.969521	0.00132328	0.96382	0.00155866	NA	NA
ADD1	1.4719e-07	0.000108163	-5.25604	Stomach	2.08872e-06	0.00188415	-4.74465	Prostate	2.08872e-06	0.00148024	4.74465	NA	NA	NA	1	1	1	0	3	-0.506921	-5.35917	-0.37373	4.76823	0.37373	-4.76823	NA	NA	0.61221	8.3603e-08	0.708605	1.85854e-06	0.708605	1.85854e-06	NA	NA	0.864429	8.89438e-05	0.969521	0.00132328	0.956986	0.00127136	NA	NA
ADD1	1.4719e-07	0.000108163	-5.25604	Stomach	2.08872e-06	0.00188415	-4.74465	Small_Intestine_Terminal_Ileum	2.08872e-06	0.00154645	4.74465	NA	NA	NA	1	1	1	0	3	-0.506921	-5.35917	-0.37373	4.76823	0.37373	-4.76823	NA	NA	0.61221	8.3603e-08	0.708605	1.85854e-06	0.708605	1.85854e-06	NA	NA	0.864429	8.89438e-05	0.969521	0.00132328	0.960748	0.0011636	NA	NA
ADD1	1.4719e-07	0.000108163	-5.25604	Stomach	2.08872e-06	0.00188415	-4.74465	Spleen	2.08872e-06	0.0020037	4.74465	NA	NA	NA	1	1	1	0	3	-0.506921	-5.35917	-0.37373	4.76823	0.37373	-4.76823	NA	NA	0.61221	8.3603e-08	0.708605	1.85854e-06	0.708605	1.85854e-06	NA	NA	0.864429	8.89438e-05	0.969521	0.00132328	0.954587	0.00121448	NA	NA
ADD1	1.4719e-07	0.000108163	-5.25604	Stomach	2.08872e-06	0.00188415	-4.74465	Thyroid	2.08872e-06	0.0016918	4.74465	NA	NA	NA	1	1	1	0	3	-0.506921	-5.35917	-0.37373	4.76823	0.37373	-4.76823	NA	NA	0.61221	8.3603e-08	0.708605	1.85854e-06	0.708605	1.85854e-06	NA	NA	0.864429	8.89438e-05	0.969521	0.00132328	0.957863	0.00145956	NA	NA
ADD1	1.4719e-07	0.000108163	-5.25604	Stomach	2.08872e-06	0.00188415	-4.74465	Uterus	2.08872e-06	0.00201513	4.74465	NA	NA	NA	1	1	1	0	3	-0.506921	-5.35917	-0.37373	4.76823	0.37373	-4.76823	NA	NA	0.61221	8.3603e-08	0.708605	1.85854e-06	0.708605	1.85854e-06	NA	NA	0.864429	8.89438e-05	0.969521	0.00132328	0.958627	0.00167671	NA	NA
ADD1	1.4719e-07	0.000108163	-5.25604	Stomach	2.08872e-06	0.00188415	-4.74465	smultixcan	2.08872e-06	0.00164899	4.74465	NA	NA	NA	1	1	1	0	3	-0.506921	-5.35917	-0.37373	4.76823	0.37373	-4.76823	NA	NA	0.61221	8.3603e-08	0.708605	1.85854e-06	0.708605	1.85854e-06	NA	NA	0.864429	8.89438e-05	0.969521	0.00132328	0.956642	0.00137519	NA	NA
ADD1	1.4719e-07	0.000108163	-5.25604	Testis	2.08872e-06	0.00294924	4.74465	Adipose_Visceral_Omentum	2.08872e-06	0.00169149	4.74465	NA	NA	NA	1	1	1	0	3	-0.506921	-5.35917	0.37373	-4.76823	0.37373	-4.76823	NA	NA	0.61221	8.3603e-08	0.708605	1.85854e-06	0.708605	1.85854e-06	NA	NA	0.864429	8.89438e-05	0.966863	0.00318801	0.954661	0.0012596	NA	NA
ADD1	1.4719e-07	0.000108163	-5.25604	Testis	2.08872e-06	0.00294924	4.74465	Adrenal_Gland	2.08872e-06	0.00199414	4.74465	NA	NA	NA	1	1	1	0	3	-0.506921	-5.35917	0.37373	-4.76823	0.37373	-4.76823	NA	NA	0.61221	8.3603e-08	0.708605	1.85854e-06	0.708605	1.85854e-06	NA	NA	0.864429	8.89438e-05	0.966863	0.00318801	0.954897	0.00128314	NA	NA
ADD1	1.4719e-07	0.000108163	-5.25604	Testis	2.08872e-06	0.00294924	4.74465	Brain_Anterior_cingulate_cortex_BA24	2.08872e-06	0.00298446	4.74465	NA	NA	NA	1	1	1	0	3	-0.506921	-5.35917	0.37373	-4.76823	0.37373	-4.76823	NA	NA	0.61221	8.3603e-08	0.708605	1.85854e-06	0.708605	1.85854e-06	NA	NA	0.864429	8.89438e-05	0.966863	0.00318801	0.956288	0.00234999	NA	NA
ADD1	1.4719e-07	0.000108163	-5.25604	Testis	2.08872e-06	0.00294924	4.74465	Brain_Caudate_basal_ganglia	2.08872e-06	0.00240655	4.74465	NA	NA	NA	1	1	1	0	3	-0.506921	-5.35917	0.37373	-4.76823	0.37373	-4.76823	NA	NA	0.61221	8.3603e-08	0.708605	1.85854e-06	0.708605	1.85854e-06	NA	NA	0.864429	8.89438e-05	0.966863	0.00318801	0.960058	0.0019527	NA	NA
ADD1	1.4719e-07	0.000108163	-5.25604	Testis	2.08872e-06	0.00294924	4.74465	Brain_Cortex	2.08872e-06	0.00198498	4.74465	NA	NA	NA	1	1	1	0	3	-0.506921	-5.35917	0.37373	-4.76823	0.37373	-4.76823	NA	NA	0.61221	8.3603e-08	0.708605	1.85854e-06	0.708605	1.85854e-06	NA	NA	0.864429	8.89438e-05	0.966863	0.00318801	0.958782	0.00166105	NA	NA
ADD1	1.4719e-07	0.000108163	-5.25604	Testis	2.08872e-06	0.00294924	4.74465	Brain_Frontal_Cortex_BA9	2.08872e-06	0.00267969	4.74465	NA	NA	NA	1	1	1	0	3	-0.506921	-5.35917	0.37373	-4.76823	0.37373	-4.76823	NA	NA	0.61221	8.3603e-08	0.708605	1.85854e-06	0.708605	1.85854e-06	NA	NA	0.864429	8.89438e-05	0.966863	0.00318801	0.955943	0.00174952	NA	NA
ADD1	1.4719e-07	0.000108163	-5.25604	Testis	2.08872e-06	0.00294924	4.74465	Brain_Hippocampus	2.08872e-06	0.00280145	4.74465	NA	NA	NA	1	1	1	0	3	-0.506921	-5.35917	0.37373	-4.76823	0.37373	-4.76823	NA	NA	0.61221	8.3603e-08	0.708605	1.85854e-06	0.708605	1.85854e-06	NA	NA	0.864429	8.89438e-05	0.966863	0.00318801	0.961321	0.00198083	NA	NA
ADD1	1.4719e-07	0.000108163	-5.25604	Testis	2.08872e-06	0.00294924	4.74465	Brain_Hypothalamus	2.08872e-06	0.00400501	4.74465	NA	NA	NA	1	1	1	0	3	-0.506921	-5.35917	0.37373	-4.76823	0.37373	-4.76823	NA	NA	0.61221	8.3603e-08	0.708605	1.85854e-06	0.708605	1.85854e-06	NA	NA	0.864429	8.89438e-05	0.966863	0.00318801	0.959671	0.00183941	NA	NA
ADD1	1.4719e-07	0.000108163	-5.25604	Testis	2.08872e-06	0.00294924	4.74465	Brain_Nucleus_accumbens_basal_ganglia	2.08872e-06	0.00191517	4.74465	NA	NA	NA	1	1	1	0	3	-0.506921	-5.35917	0.37373	-4.76823	0.37373	-4.76823	NA	NA	0.61221	8.3603e-08	0.708605	1.85854e-06	0.708605	1.85854e-06	NA	NA	0.864429	8.89438e-05	0.966863	0.00318801	0.95829	0.00126477	NA	NA
ADD1	1.4719e-07	0.000108163	-5.25604	Testis	2.08872e-06	0.00294924	4.74465	Brain_Putamen_basal_ganglia	2.08872e-06	0.00273532	4.74465	NA	NA	NA	1	1	1	0	3	-0.506921	-5.35917	0.37373	-4.76823	0.37373	-4.76823	NA	NA	0.61221	8.3603e-08	0.708605	1.85854e-06	0.708605	1.85854e-06	NA	NA	0.864429	8.89438e-05	0.966863	0.00318801	0.956147	0.00198732	NA	NA
ADD1	1.4719e-07	0.000108163	-5.25604	Testis	2.08872e-06	0.00294924	4.74465	Brain_Spinal_cord_cervical_c-1	2.08872e-06	0.0034785	4.74465	NA	NA	NA	1	1	1	0	3	-0.506921	-5.35917	0.37373	-4.76823	0.37373	-4.76823	NA	NA	0.61221	8.3603e-08	0.708605	1.85854e-06	0.708605	1.85854e-06	NA	NA	0.864429	8.89438e-05	0.966863	0.00318801	0.957132	0.00246016	NA	NA
ADD1	1.4719e-07	0.000108163	-5.25604	Testis	2.08872e-06	0.00294924	4.74465	Brain_Substantia_nigra	2.08872e-06	0.00405152	4.74465	NA	NA	NA	1	1	1	0	3	-0.506921	-5.35917	0.37373	-4.76823	0.37373	-4.76823	NA	NA	0.61221	8.3603e-08	0.708605	1.85854e-06	0.708605	1.85854e-06	NA	NA	0.864429	8.89438e-05	0.966863	0.00318801	0.958288	0.00178302	NA	NA
ADD1	1.4719e-07	0.000108163	-5.25604	Testis	2.08872e-06	0.00294924	4.74465	Heart_Atrial_Appendage	2.08872e-06	0.00199302	4.74465	NA	NA	NA	1	1	1	0	3	-0.506921	-5.35917	0.37373	-4.76823	0.37373	-4.76823	NA	NA	0.61221	8.3603e-08	0.708605	1.85854e-06	0.708605	1.85854e-06	NA	NA	0.864429	8.89438e-05	0.966863	0.00318801	0.958842	0.00145275	NA	NA
ADD1	1.4719e-07	0.000108163	-5.25604	Testis	2.08872e-06	0.00294924	4.74465	Heart_Left_Ventricle	2.08872e-06	0.00159386	4.74465	NA	NA	NA	1	1	1	0	3	-0.506921	-5.35917	0.37373	-4.76823	0.37373	-4.76823	NA	NA	0.61221	8.3603e-08	0.708605	1.85854e-06	0.708605	1.85854e-06	NA	NA	0.864429	8.89438e-05	0.966863	0.00318801	0.957413	0.00153853	NA	NA
ADD1	1.4719e-07	0.000108163	-5.25604	Testis	2.08872e-06	0.00294924	4.74465	Kidney_Cortex	2.08872e-06	0.00225954	4.74465	NA	NA	NA	1	1	1	0	3	-0.506921	-5.35917	0.37373	-4.76823	0.37373	-4.76823	NA	NA	0.61221	8.3603e-08	0.708605	1.85854e-06	0.708605	1.85854e-06	NA	NA	0.864429	8.89438e-05	0.966863	0.00318801	0.960126	0.00150445	NA	NA
ADD1	1.4719e-07	0.000108163	-5.25604	Testis	2.08872e-06	0.00294924	4.74465	Liver	2.08872e-06	0.00199763	4.74465	NA	NA	NA	1	1	1	0	3	-0.506921	-5.35917	0.37373	-4.76823	0.37373	-4.76823	NA	NA	0.61221	8.3603e-08	0.708605	1.85854e-06	0.708605	1.85854e-06	NA	NA	0.864429	8.89438e-05	0.966863	0.00318801	0.951546	0.00133232	NA	NA
ADD1	1.4719e-07	0.000108163	-5.25604	Testis	2.08872e-06	0.00294924	4.74465	Lung	2.08872e-06	0.00203643	4.74465	NA	NA	NA	1	1	1	0	3	-0.506921	-5.35917	0.37373	-4.76823	0.37373	-4.76823	NA	NA	0.61221	8.3603e-08	0.708605	1.85854e-06	0.708605	1.85854e-06	NA	NA	0.864429	8.89438e-05	0.966863	0.00318801	0.957768	0.00160115	NA	NA
ADD1	1.4719e-07	0.000108163	-5.25604	Testis	2.08872e-06	0.00294924	4.74465	Minor_Salivary_Gland	2.08872e-06	0.00264673	4.74465	NA	NA	NA	1	1	1	0	3	-0.506921	-5.35917	0.37373	-4.76823	0.37373	-4.76823	NA	NA	0.61221	8.3603e-08	0.708605	1.85854e-06	0.708605	1.85854e-06	NA	NA	0.864429	8.89438e-05	0.966863	0.00318801	0.955944	0.00202615	NA	NA
ADD1	1.4719e-07	0.000108163	-5.25604	Testis	2.08872e-06	0.00294924	4.74465	Ovary	2.08872e-06	0.00176173	4.74465	NA	NA	NA	1	1	1	0	3	-0.506921	-5.35917	0.37373	-4.76823	0.37373	-4.76823	NA	NA	0.61221	8.3603e-08	0.708605	1.85854e-06	0.708605	1.85854e-06	NA	NA	0.864429	8.89438e-05	0.966863	0.00318801	0.961712	0.00148279	NA	NA
ADD1	1.4719e-07	0.000108163	-5.25604	Testis	2.08872e-06	0.00294924	4.74465	Pancreas	2.08872e-06	0.00244331	4.74465	NA	NA	NA	1	1	1	0	3	-0.506921	-5.35917	0.37373	-4.76823	0.37373	-4.76823	NA	NA	0.61221	8.3603e-08	0.708605	1.85854e-06	0.708605	1.85854e-06	NA	NA	0.864429	8.89438e-05	0.966863	0.00318801	0.959941	0.00155176	NA	NA
ADD1	1.4719e-07	0.000108163	-5.25604	Testis	2.08872e-06	0.00294924	4.74465	Pituitary	2.08872e-06	0.00240281	4.74465	NA	NA	NA	1	1	1	0	3	-0.506921	-5.35917	0.37373	-4.76823	0.37373	-4.76823	NA	NA	0.61221	8.3603e-08	0.708605	1.85854e-06	0.708605	1.85854e-06	NA	NA	0.864429	8.89438e-05	0.966863	0.00318801	0.96382	0.00155866	NA	NA
ADD1	1.4719e-07	0.000108163	-5.25604	Testis	2.08872e-06	0.00294924	4.74465	Prostate	2.08872e-06	0.00148024	4.74465	NA	NA	NA	1	1	1	0	3	-0.506921	-5.35917	0.37373	-4.76823	0.37373	-4.76823	NA	NA	0.61221	8.3603e-08	0.708605	1.85854e-06	0.708605	1.85854e-06	NA	NA	0.864429	8.89438e-05	0.966863	0.00318801	0.956986	0.00127136	NA	NA
ADD1	1.4719e-07	0.000108163	-5.25604	Testis	2.08872e-06	0.00294924	4.74465	Small_Intestine_Terminal_Ileum	2.08872e-06	0.00154645	4.74465	NA	NA	NA	1	1	1	0	3	-0.506921	-5.35917	0.37373	-4.76823	0.37373	-4.76823	NA	NA	0.61221	8.3603e-08	0.708605	1.85854e-06	0.708605	1.85854e-06	NA	NA	0.864429	8.89438e-05	0.966863	0.00318801	0.960748	0.0011636	NA	NA
ADD1	1.4719e-07	0.000108163	-5.25604	Testis	2.08872e-06	0.00294924	4.74465	Spleen	2.08872e-06	0.0020037	4.74465	NA	NA	NA	1	1	1	0	3	-0.506921	-5.35917	0.37373	-4.76823	0.37373	-4.76823	NA	NA	0.61221	8.3603e-08	0.708605	1.85854e-06	0.708605	1.85854e-06	NA	NA	0.864429	8.89438e-05	0.966863	0.00318801	0.954587	0.00121448	NA	NA
ADD1	1.4719e-07	0.000108163	-5.25604	Testis	2.08872e-06	0.00294924	4.74465	Thyroid	2.08872e-06	0.0016918	4.74465	NA	NA	NA	1	1	1	0	3	-0.506921	-5.35917	0.37373	-4.76823	0.37373	-4.76823	NA	NA	0.61221	8.3603e-08	0.708605	1.85854e-06	0.708605	1.85854e-06	NA	NA	0.864429	8.89438e-05	0.966863	0.00318801	0.957863	0.00145956	NA	NA
ADD1	1.4719e-07	0.000108163	-5.25604	Testis	2.08872e-06	0.00294924	4.74465	Uterus	2.08872e-06	0.00201513	4.74465	NA	NA	NA	1	1	1	0	3	-0.506921	-5.35917	0.37373	-4.76823	0.37373	-4.76823	NA	NA	0.61221	8.3603e-08	0.708605	1.85854e-06	0.708605	1.85854e-06	NA	NA	0.864429	8.89438e-05	0.966863	0.00318801	0.958627	0.00167671	NA	NA
ADD1	1.4719e-07	0.000108163	-5.25604	Testis	2.08872e-06	0.00294924	4.74465	smultixcan	2.08872e-06	0.00164899	4.74465	NA	NA	NA	1	1	1	0	3	-0.506921	-5.35917	0.37373	-4.76823	0.37373	-4.76823	NA	NA	0.61221	8.3603e-08	0.708605	1.85854e-06	0.708605	1.85854e-06	NA	NA	0.864429	8.89438e-05	0.966863	0.00318801	0.956642	0.00137519	NA	NA
ADD1	1.4719e-07	0.000108163	-5.25604	Vagina	2.08872e-06	0.00247744	4.74465	Adipose_Visceral_Omentum	2.08872e-06	0.00169149	4.74465	NA	NA	NA	1	1	1	0	3	-0.506921	-5.35917	0.37373	-4.76823	0.37373	-4.76823	NA	NA	0.61221	8.3603e-08	0.708605	1.85854e-06	0.708605	1.85854e-06	NA	NA	0.864429	8.89438e-05	0.96642	0.0020853	0.954661	0.0012596	NA	NA
ADD1	1.4719e-07	0.000108163	-5.25604	Vagina	2.08872e-06	0.00247744	4.74465	Adrenal_Gland	2.08872e-06	0.00199414	4.74465	NA	NA	NA	1	1	1	0	3	-0.506921	-5.35917	0.37373	-4.76823	0.37373	-4.76823	NA	NA	0.61221	8.3603e-08	0.708605	1.85854e-06	0.708605	1.85854e-06	NA	NA	0.864429	8.89438e-05	0.96642	0.0020853	0.954897	0.00128314	NA	NA
ADD1	1.4719e-07	0.000108163	-5.25604	Vagina	2.08872e-06	0.00247744	4.74465	Brain_Anterior_cingulate_cortex_BA24	2.08872e-06	0.00298446	4.74465	NA	NA	NA	1	1	1	0	3	-0.506921	-5.35917	0.37373	-4.76823	0.37373	-4.76823	NA	NA	0.61221	8.3603e-08	0.708605	1.85854e-06	0.708605	1.85854e-06	NA	NA	0.864429	8.89438e-05	0.96642	0.0020853	0.956288	0.00234999	NA	NA
ADD1	1.4719e-07	0.000108163	-5.25604	Vagina	2.08872e-06	0.00247744	4.74465	Brain_Caudate_basal_ganglia	2.08872e-06	0.00240655	4.74465	NA	NA	NA	1	1	1	0	3	-0.506921	-5.35917	0.37373	-4.76823	0.37373	-4.76823	NA	NA	0.61221	8.3603e-08	0.708605	1.85854e-06	0.708605	1.85854e-06	NA	NA	0.864429	8.89438e-05	0.96642	0.0020853	0.960058	0.0019527	NA	NA
ADD1	1.4719e-07	0.000108163	-5.25604	Vagina	2.08872e-06	0.00247744	4.74465	Brain_Cortex	2.08872e-06	0.00198498	4.74465	NA	NA	NA	1	1	1	0	3	-0.506921	-5.35917	0.37373	-4.76823	0.37373	-4.76823	NA	NA	0.61221	8.3603e-08	0.708605	1.85854e-06	0.708605	1.85854e-06	NA	NA	0.864429	8.89438e-05	0.96642	0.0020853	0.958782	0.00166105	NA	NA
ADD1	1.4719e-07	0.000108163	-5.25604	Vagina	2.08872e-06	0.00247744	4.74465	Brain_Frontal_Cortex_BA9	2.08872e-06	0.00267969	4.74465	NA	NA	NA	1	1	1	0	3	-0.506921	-5.35917	0.37373	-4.76823	0.37373	-4.76823	NA	NA	0.61221	8.3603e-08	0.708605	1.85854e-06	0.708605	1.85854e-06	NA	NA	0.864429	8.89438e-05	0.96642	0.0020853	0.955943	0.00174952	NA	NA
ADD1	1.4719e-07	0.000108163	-5.25604	Vagina	2.08872e-06	0.00247744	4.74465	Brain_Hippocampus	2.08872e-06	0.00280145	4.74465	NA	NA	NA	1	1	1	0	3	-0.506921	-5.35917	0.37373	-4.76823	0.37373	-4.76823	NA	NA	0.61221	8.3603e-08	0.708605	1.85854e-06	0.708605	1.85854e-06	NA	NA	0.864429	8.89438e-05	0.96642	0.0020853	0.961321	0.00198083	NA	NA
ADD1	1.4719e-07	0.000108163	-5.25604	Vagina	2.08872e-06	0.00247744	4.74465	Brain_Hypothalamus	2.08872e-06	0.00400501	4.74465	NA	NA	NA	1	1	1	0	3	-0.506921	-5.35917	0.37373	-4.76823	0.37373	-4.76823	NA	NA	0.61221	8.3603e-08	0.708605	1.85854e-06	0.708605	1.85854e-06	NA	NA	0.864429	8.89438e-05	0.96642	0.0020853	0.959671	0.00183941	NA	NA
ADD1	1.4719e-07	0.000108163	-5.25604	Vagina	2.08872e-06	0.00247744	4.74465	Brain_Nucleus_accumbens_basal_ganglia	2.08872e-06	0.00191517	4.74465	NA	NA	NA	1	1	1	0	3	-0.506921	-5.35917	0.37373	-4.76823	0.37373	-4.76823	NA	NA	0.61221	8.3603e-08	0.708605	1.85854e-06	0.708605	1.85854e-06	NA	NA	0.864429	8.89438e-05	0.96642	0.0020853	0.95829	0.00126477	NA	NA
ADD1	1.4719e-07	0.000108163	-5.25604	Vagina	2.08872e-06	0.00247744	4.74465	Brain_Putamen_basal_ganglia	2.08872e-06	0.00273532	4.74465	NA	NA	NA	1	1	1	0	3	-0.506921	-5.35917	0.37373	-4.76823	0.37373	-4.76823	NA	NA	0.61221	8.3603e-08	0.708605	1.85854e-06	0.708605	1.85854e-06	NA	NA	0.864429	8.89438e-05	0.96642	0.0020853	0.956147	0.00198732	NA	NA
ADD1	1.4719e-07	0.000108163	-5.25604	Vagina	2.08872e-06	0.00247744	4.74465	Brain_Spinal_cord_cervical_c-1	2.08872e-06	0.0034785	4.74465	NA	NA	NA	1	1	1	0	3	-0.506921	-5.35917	0.37373	-4.76823	0.37373	-4.76823	NA	NA	0.61221	8.3603e-08	0.708605	1.85854e-06	0.708605	1.85854e-06	NA	NA	0.864429	8.89438e-05	0.96642	0.0020853	0.957132	0.00246016	NA	NA
ADD1	1.4719e-07	0.000108163	-5.25604	Vagina	2.08872e-06	0.00247744	4.74465	Brain_Substantia_nigra	2.08872e-06	0.00405152	4.74465	NA	NA	NA	1	1	1	0	3	-0.506921	-5.35917	0.37373	-4.76823	0.37373	-4.76823	NA	NA	0.61221	8.3603e-08	0.708605	1.85854e-06	0.708605	1.85854e-06	NA	NA	0.864429	8.89438e-05	0.96642	0.0020853	0.958288	0.00178302	NA	NA
ADD1	1.4719e-07	0.000108163	-5.25604	Vagina	2.08872e-06	0.00247744	4.74465	Heart_Atrial_Appendage	2.08872e-06	0.00199302	4.74465	NA	NA	NA	1	1	1	0	3	-0.506921	-5.35917	0.37373	-4.76823	0.37373	-4.76823	NA	NA	0.61221	8.3603e-08	0.708605	1.85854e-06	0.708605	1.85854e-06	NA	NA	0.864429	8.89438e-05	0.96642	0.0020853	0.958842	0.00145275	NA	NA
ADD1	1.4719e-07	0.000108163	-5.25604	Vagina	2.08872e-06	0.00247744	4.74465	Heart_Left_Ventricle	2.08872e-06	0.00159386	4.74465	NA	NA	NA	1	1	1	0	3	-0.506921	-5.35917	0.37373	-4.76823	0.37373	-4.76823	NA	NA	0.61221	8.3603e-08	0.708605	1.85854e-06	0.708605	1.85854e-06	NA	NA	0.864429	8.89438e-05	0.96642	0.0020853	0.957413	0.00153853	NA	NA
ADD1	1.4719e-07	0.000108163	-5.25604	Vagina	2.08872e-06	0.00247744	4.74465	Kidney_Cortex	2.08872e-06	0.00225954	4.74465	NA	NA	NA	1	1	1	0	3	-0.506921	-5.35917	0.37373	-4.76823	0.37373	-4.76823	NA	NA	0.61221	8.3603e-08	0.708605	1.85854e-06	0.708605	1.85854e-06	NA	NA	0.864429	8.89438e-05	0.96642	0.0020853	0.960126	0.00150445	NA	NA
ADD1	1.4719e-07	0.000108163	-5.25604	Vagina	2.08872e-06	0.00247744	4.74465	Liver	2.08872e-06	0.00199763	4.74465	NA	NA	NA	1	1	1	0	3	-0.506921	-5.35917	0.37373	-4.76823	0.37373	-4.76823	NA	NA	0.61221	8.3603e-08	0.708605	1.85854e-06	0.708605	1.85854e-06	NA	NA	0.864429	8.89438e-05	0.96642	0.0020853	0.951546	0.00133232	NA	NA
ADD1	1.4719e-07	0.000108163	-5.25604	Vagina	2.08872e-06	0.00247744	4.74465	Lung	2.08872e-06	0.00203643	4.74465	NA	NA	NA	1	1	1	0	3	-0.506921	-5.35917	0.37373	-4.76823	0.37373	-4.76823	NA	NA	0.61221	8.3603e-08	0.708605	1.85854e-06	0.708605	1.85854e-06	NA	NA	0.864429	8.89438e-05	0.96642	0.0020853	0.957768	0.00160115	NA	NA
ADD1	1.4719e-07	0.000108163	-5.25604	Vagina	2.08872e-06	0.00247744	4.74465	Minor_Salivary_Gland	2.08872e-06	0.00264673	4.74465	NA	NA	NA	1	1	1	0	3	-0.506921	-5.35917	0.37373	-4.76823	0.37373	-4.76823	NA	NA	0.61221	8.3603e-08	0.708605	1.85854e-06	0.708605	1.85854e-06	NA	NA	0.864429	8.89438e-05	0.96642	0.0020853	0.955944	0.00202615	NA	NA
ADD1	1.4719e-07	0.000108163	-5.25604	Vagina	2.08872e-06	0.00247744	4.74465	Ovary	2.08872e-06	0.00176173	4.74465	NA	NA	NA	1	1	1	0	3	-0.506921	-5.35917	0.37373	-4.76823	0.37373	-4.76823	NA	NA	0.61221	8.3603e-08	0.708605	1.85854e-06	0.708605	1.85854e-06	NA	NA	0.864429	8.89438e-05	0.96642	0.0020853	0.961712	0.00148279	NA	NA
ADD1	1.4719e-07	0.000108163	-5.25604	Vagina	2.08872e-06	0.00247744	4.74465	Pancreas	2.08872e-06	0.00244331	4.74465	NA	NA	NA	1	1	1	0	3	-0.506921	-5.35917	0.37373	-4.76823	0.37373	-4.76823	NA	NA	0.61221	8.3603e-08	0.708605	1.85854e-06	0.708605	1.85854e-06	NA	NA	0.864429	8.89438e-05	0.96642	0.0020853	0.959941	0.00155176	NA	NA
ADD1	1.4719e-07	0.000108163	-5.25604	Vagina	2.08872e-06	0.00247744	4.74465	Pituitary	2.08872e-06	0.00240281	4.74465	NA	NA	NA	1	1	1	0	3	-0.506921	-5.35917	0.37373	-4.76823	0.37373	-4.76823	NA	NA	0.61221	8.3603e-08	0.708605	1.85854e-06	0.708605	1.85854e-06	NA	NA	0.864429	8.89438e-05	0.96642	0.0020853	0.96382	0.00155866	NA	NA
ADD1	1.4719e-07	0.000108163	-5.25604	Vagina	2.08872e-06	0.00247744	4.74465	Prostate	2.08872e-06	0.00148024	4.74465	NA	NA	NA	1	1	1	0	3	-0.506921	-5.35917	0.37373	-4.76823	0.37373	-4.76823	NA	NA	0.61221	8.3603e-08	0.708605	1.85854e-06	0.708605	1.85854e-06	NA	NA	0.864429	8.89438e-05	0.96642	0.0020853	0.956986	0.00127136	NA	NA
ADD1	1.4719e-07	0.000108163	-5.25604	Vagina	2.08872e-06	0.00247744	4.74465	Small_Intestine_Terminal_Ileum	2.08872e-06	0.00154645	4.74465	NA	NA	NA	1	1	1	0	3	-0.506921	-5.35917	0.37373	-4.76823	0.37373	-4.76823	NA	NA	0.61221	8.3603e-08	0.708605	1.85854e-06	0.708605	1.85854e-06	NA	NA	0.864429	8.89438e-05	0.96642	0.0020853	0.960748	0.0011636	NA	NA
ADD1	1.4719e-07	0.000108163	-5.25604	Vagina	2.08872e-06	0.00247744	4.74465	Spleen	2.08872e-06	0.0020037	4.74465	NA	NA	NA	1	1	1	0	3	-0.506921	-5.35917	0.37373	-4.76823	0.37373	-4.76823	NA	NA	0.61221	8.3603e-08	0.708605	1.85854e-06	0.708605	1.85854e-06	NA	NA	0.864429	8.89438e-05	0.96642	0.0020853	0.954587	0.00121448	NA	NA
ADD1	1.4719e-07	0.000108163	-5.25604	Vagina	2.08872e-06	0.00247744	4.74465	Thyroid	2.08872e-06	0.0016918	4.74465	NA	NA	NA	1	1	1	0	3	-0.506921	-5.35917	0.37373	-4.76823	0.37373	-4.76823	NA	NA	0.61221	8.3603e-08	0.708605	1.85854e-06	0.708605	1.85854e-06	NA	NA	0.864429	8.89438e-05	0.96642	0.0020853	0.957863	0.00145956	NA	NA
ADD1	1.4719e-07	0.000108163	-5.25604	Vagina	2.08872e-06	0.00247744	4.74465	Uterus	2.08872e-06	0.00201513	4.74465	NA	NA	NA	1	1	1	0	3	-0.506921	-5.35917	0.37373	-4.76823	0.37373	-4.76823	NA	NA	0.61221	8.3603e-08	0.708605	1.85854e-06	0.708605	1.85854e-06	NA	NA	0.864429	8.89438e-05	0.96642	0.0020853	0.958627	0.00167671	NA	NA
ADD1	1.4719e-07	0.000108163	-5.25604	Vagina	2.08872e-06	0.00247744	4.74465	smultixcan	2.08872e-06	0.00164899	4.74465	NA	NA	NA	1	1	1	0	3	-0.506921	-5.35917	0.37373	-4.76823	0.37373	-4.76823	NA	NA	0.61221	8.3603e-08	0.708605	1.85854e-06	0.708605	1.85854e-06	NA	NA	0.864429	8.89438e-05	0.96642	0.0020853	0.956642	0.00137519	NA	NA
ADD1	1.4719e-07	0.000108163	-5.25604	Whole_Blood	5.49308e-07	0.00102303	5.00824	Adipose_Visceral_Omentum	2.08872e-06	0.00169149	4.74465	NA	NA	NA	1	1	1	0	3	-0.506921	-5.35917	1.47756	-4.80032	0.37373	-4.76823	NA	NA	0.61221	8.3603e-08	0.139525	1.58416e-06	0.708605	1.85854e-06	NA	NA	0.864429	8.89438e-05	0.742257	0.00145518	0.954661	0.0012596	NA	NA
ADD1	1.4719e-07	0.000108163	-5.25604	Whole_Blood	5.49308e-07	0.00102303	5.00824	Adrenal_Gland	2.08872e-06	0.00199414	4.74465	NA	NA	NA	1	1	1	0	3	-0.506921	-5.35917	1.47756	-4.80032	0.37373	-4.76823	NA	NA	0.61221	8.3603e-08	0.139525	1.58416e-06	0.708605	1.85854e-06	NA	NA	0.864429	8.89438e-05	0.742257	0.00145518	0.954897	0.00128314	NA	NA
ADD1	1.4719e-07	0.000108163	-5.25604	Whole_Blood	5.49308e-07	0.00102303	5.00824	Brain_Anterior_cingulate_cortex_BA24	2.08872e-06	0.00298446	4.74465	NA	NA	NA	1	1	1	0	3	-0.506921	-5.35917	1.47756	-4.80032	0.37373	-4.76823	NA	NA	0.61221	8.3603e-08	0.139525	1.58416e-06	0.708605	1.85854e-06	NA	NA	0.864429	8.89438e-05	0.742257	0.00145518	0.956288	0.00234999	NA	NA
ADD1	1.4719e-07	0.000108163	-5.25604	Whole_Blood	5.49308e-07	0.00102303	5.00824	Brain_Caudate_basal_ganglia	2.08872e-06	0.00240655	4.74465	NA	NA	NA	1	1	1	0	3	-0.506921	-5.35917	1.47756	-4.80032	0.37373	-4.76823	NA	NA	0.61221	8.3603e-08	0.139525	1.58416e-06	0.708605	1.85854e-06	NA	NA	0.864429	8.89438e-05	0.742257	0.00145518	0.960058	0.0019527	NA	NA
ADD1	1.4719e-07	0.000108163	-5.25604	Whole_Blood	5.49308e-07	0.00102303	5.00824	Brain_Cortex	2.08872e-06	0.00198498	4.74465	NA	NA	NA	1	1	1	0	3	-0.506921	-5.35917	1.47756	-4.80032	0.37373	-4.76823	NA	NA	0.61221	8.3603e-08	0.139525	1.58416e-06	0.708605	1.85854e-06	NA	NA	0.864429	8.89438e-05	0.742257	0.00145518	0.958782	0.00166105	NA	NA
ADD1	1.4719e-07	0.000108163	-5.25604	Whole_Blood	5.49308e-07	0.00102303	5.00824	Brain_Frontal_Cortex_BA9	2.08872e-06	0.00267969	4.74465	NA	NA	NA	1	1	1	0	3	-0.506921	-5.35917	1.47756	-4.80032	0.37373	-4.76823	NA	NA	0.61221	8.3603e-08	0.139525	1.58416e-06	0.708605	1.85854e-06	NA	NA	0.864429	8.89438e-05	0.742257	0.00145518	0.955943	0.00174952	NA	NA
ADD1	1.4719e-07	0.000108163	-5.25604	Whole_Blood	5.49308e-07	0.00102303	5.00824	Brain_Hippocampus	2.08872e-06	0.00280145	4.74465	NA	NA	NA	1	1	1	0	3	-0.506921	-5.35917	1.47756	-4.80032	0.37373	-4.76823	NA	NA	0.61221	8.3603e-08	0.139525	1.58416e-06	0.708605	1.85854e-06	NA	NA	0.864429	8.89438e-05	0.742257	0.00145518	0.961321	0.00198083	NA	NA
ADD1	1.4719e-07	0.000108163	-5.25604	Whole_Blood	5.49308e-07	0.00102303	5.00824	Brain_Hypothalamus	2.08872e-06	0.00400501	4.74465	NA	NA	NA	1	1	1	0	3	-0.506921	-5.35917	1.47756	-4.80032	0.37373	-4.76823	NA	NA	0.61221	8.3603e-08	0.139525	1.58416e-06	0.708605	1.85854e-06	NA	NA	0.864429	8.89438e-05	0.742257	0.00145518	0.959671	0.00183941	NA	NA
ADD1	1.4719e-07	0.000108163	-5.25604	Whole_Blood	5.49308e-07	0.00102303	5.00824	Brain_Nucleus_accumbens_basal_ganglia	2.08872e-06	0.00191517	4.74465	NA	NA	NA	1	1	1	0	3	-0.506921	-5.35917	1.47756	-4.80032	0.37373	-4.76823	NA	NA	0.61221	8.3603e-08	0.139525	1.58416e-06	0.708605	1.85854e-06	NA	NA	0.864429	8.89438e-05	0.742257	0.00145518	0.95829	0.00126477	NA	NA
ADD1	1.4719e-07	0.000108163	-5.25604	Whole_Blood	5.49308e-07	0.00102303	5.00824	Brain_Putamen_basal_ganglia	2.08872e-06	0.00273532	4.74465	NA	NA	NA	1	1	1	0	3	-0.506921	-5.35917	1.47756	-4.80032	0.37373	-4.76823	NA	NA	0.61221	8.3603e-08	0.139525	1.58416e-06	0.708605	1.85854e-06	NA	NA	0.864429	8.89438e-05	0.742257	0.00145518	0.956147	0.00198732	NA	NA
ADD1	1.4719e-07	0.000108163	-5.25604	Whole_Blood	5.49308e-07	0.00102303	5.00824	Brain_Spinal_cord_cervical_c-1	2.08872e-06	0.0034785	4.74465	NA	NA	NA	1	1	1	0	3	-0.506921	-5.35917	1.47756	-4.80032	0.37373	-4.76823	NA	NA	0.61221	8.3603e-08	0.139525	1.58416e-06	0.708605	1.85854e-06	NA	NA	0.864429	8.89438e-05	0.742257	0.00145518	0.957132	0.00246016	NA	NA
ADD1	1.4719e-07	0.000108163	-5.25604	Whole_Blood	5.49308e-07	0.00102303	5.00824	Brain_Substantia_nigra	2.08872e-06	0.00405152	4.74465	NA	NA	NA	1	1	1	0	3	-0.506921	-5.35917	1.47756	-4.80032	0.37373	-4.76823	NA	NA	0.61221	8.3603e-08	0.139525	1.58416e-06	0.708605	1.85854e-06	NA	NA	0.864429	8.89438e-05	0.742257	0.00145518	0.958288	0.00178302	NA	NA
ADD1	1.4719e-07	0.000108163	-5.25604	Whole_Blood	5.49308e-07	0.00102303	5.00824	Heart_Atrial_Appendage	2.08872e-06	0.00199302	4.74465	NA	NA	NA	1	1	1	0	3	-0.506921	-5.35917	1.47756	-4.80032	0.37373	-4.76823	NA	NA	0.61221	8.3603e-08	0.139525	1.58416e-06	0.708605	1.85854e-06	NA	NA	0.864429	8.89438e-05	0.742257	0.00145518	0.958842	0.00145275	NA	NA
ADD1	1.4719e-07	0.000108163	-5.25604	Whole_Blood	5.49308e-07	0.00102303	5.00824	Heart_Left_Ventricle	2.08872e-06	0.00159386	4.74465	NA	NA	NA	1	1	1	0	3	-0.506921	-5.35917	1.47756	-4.80032	0.37373	-4.76823	NA	NA	0.61221	8.3603e-08	0.139525	1.58416e-06	0.708605	1.85854e-06	NA	NA	0.864429	8.89438e-05	0.742257	0.00145518	0.957413	0.00153853	NA	NA
ADD1	1.4719e-07	0.000108163	-5.25604	Whole_Blood	5.49308e-07	0.00102303	5.00824	Kidney_Cortex	2.08872e-06	0.00225954	4.74465	NA	NA	NA	1	1	1	0	3	-0.506921	-5.35917	1.47756	-4.80032	0.37373	-4.76823	NA	NA	0.61221	8.3603e-08	0.139525	1.58416e-06	0.708605	1.85854e-06	NA	NA	0.864429	8.89438e-05	0.742257	0.00145518	0.960126	0.00150445	NA	NA
ADD1	1.4719e-07	0.000108163	-5.25604	Whole_Blood	5.49308e-07	0.00102303	5.00824	Liver	2.08872e-06	0.00199763	4.74465	NA	NA	NA	1	1	1	0	3	-0.506921	-5.35917	1.47756	-4.80032	0.37373	-4.76823	NA	NA	0.61221	8.3603e-08	0.139525	1.58416e-06	0.708605	1.85854e-06	NA	NA	0.864429	8.89438e-05	0.742257	0.00145518	0.951546	0.00133232	NA	NA
ADD1	1.4719e-07	0.000108163	-5.25604	Whole_Blood	5.49308e-07	0.00102303	5.00824	Lung	2.08872e-06	0.00203643	4.74465	NA	NA	NA	1	1	1	0	3	-0.506921	-5.35917	1.47756	-4.80032	0.37373	-4.76823	NA	NA	0.61221	8.3603e-08	0.139525	1.58416e-06	0.708605	1.85854e-06	NA	NA	0.864429	8.89438e-05	0.742257	0.00145518	0.957768	0.00160115	NA	NA
ADD1	1.4719e-07	0.000108163	-5.25604	Whole_Blood	5.49308e-07	0.00102303	5.00824	Minor_Salivary_Gland	2.08872e-06	0.00264673	4.74465	NA	NA	NA	1	1	1	0	3	-0.506921	-5.35917	1.47756	-4.80032	0.37373	-4.76823	NA	NA	0.61221	8.3603e-08	0.139525	1.58416e-06	0.708605	1.85854e-06	NA	NA	0.864429	8.89438e-05	0.742257	0.00145518	0.955944	0.00202615	NA	NA
ADD1	1.4719e-07	0.000108163	-5.25604	Whole_Blood	5.49308e-07	0.00102303	5.00824	Ovary	2.08872e-06	0.00176173	4.74465	NA	NA	NA	1	1	1	0	3	-0.506921	-5.35917	1.47756	-4.80032	0.37373	-4.76823	NA	NA	0.61221	8.3603e-08	0.139525	1.58416e-06	0.708605	1.85854e-06	NA	NA	0.864429	8.89438e-05	0.742257	0.00145518	0.961712	0.00148279	NA	NA
ADD1	1.4719e-07	0.000108163	-5.25604	Whole_Blood	5.49308e-07	0.00102303	5.00824	Pancreas	2.08872e-06	0.00244331	4.74465	NA	NA	NA	1	1	1	0	3	-0.506921	-5.35917	1.47756	-4.80032	0.37373	-4.76823	NA	NA	0.61221	8.3603e-08	0.139525	1.58416e-06	0.708605	1.85854e-06	NA	NA	0.864429	8.89438e-05	0.742257	0.00145518	0.959941	0.00155176	NA	NA
ADD1	1.4719e-07	0.000108163	-5.25604	Whole_Blood	5.49308e-07	0.00102303	5.00824	Pituitary	2.08872e-06	0.00240281	4.74465	NA	NA	NA	1	1	1	0	3	-0.506921	-5.35917	1.47756	-4.80032	0.37373	-4.76823	NA	NA	0.61221	8.3603e-08	0.139525	1.58416e-06	0.708605	1.85854e-06	NA	NA	0.864429	8.89438e-05	0.742257	0.00145518	0.96382	0.00155866	NA	NA
ADD1	1.4719e-07	0.000108163	-5.25604	Whole_Blood	5.49308e-07	0.00102303	5.00824	Prostate	2.08872e-06	0.00148024	4.74465	NA	NA	NA	1	1	1	0	3	-0.506921	-5.35917	1.47756	-4.80032	0.37373	-4.76823	NA	NA	0.61221	8.3603e-08	0.139525	1.58416e-06	0.708605	1.85854e-06	NA	NA	0.864429	8.89438e-05	0.742257	0.00145518	0.956986	0.00127136	NA	NA
ADD1	1.4719e-07	0.000108163	-5.25604	Whole_Blood	5.49308e-07	0.00102303	5.00824	Small_Intestine_Terminal_Ileum	2.08872e-06	0.00154645	4.74465	NA	NA	NA	1	1	1	0	3	-0.506921	-5.35917	1.47756	-4.80032	0.37373	-4.76823	NA	NA	0.61221	8.3603e-08	0.139525	1.58416e-06	0.708605	1.85854e-06	NA	NA	0.864429	8.89438e-05	0.742257	0.00145518	0.960748	0.0011636	NA	NA
ADD1	1.4719e-07	0.000108163	-5.25604	Whole_Blood	5.49308e-07	0.00102303	5.00824	Spleen	2.08872e-06	0.0020037	4.74465	NA	NA	NA	1	1	1	0	3	-0.506921	-5.35917	1.47756	-4.80032	0.37373	-4.76823	NA	NA	0.61221	8.3603e-08	0.139525	1.58416e-06	0.708605	1.85854e-06	NA	NA	0.864429	8.89438e-05	0.742257	0.00145518	0.954587	0.00121448	NA	NA
ADD1	1.4719e-07	0.000108163	-5.25604	Whole_Blood	5.49308e-07	0.00102303	5.00824	Thyroid	2.08872e-06	0.0016918	4.74465	NA	NA	NA	1	1	1	0	3	-0.506921	-5.35917	1.47756	-4.80032	0.37373	-4.76823	NA	NA	0.61221	8.3603e-08	0.139525	1.58416e-06	0.708605	1.85854e-06	NA	NA	0.864429	8.89438e-05	0.742257	0.00145518	0.957863	0.00145956	NA	NA
ADD1	1.4719e-07	0.000108163	-5.25604	Whole_Blood	5.49308e-07	0.00102303	5.00824	Uterus	2.08872e-06	0.00201513	4.74465	NA	NA	NA	1	1	1	0	3	-0.506921	-5.35917	1.47756	-4.80032	0.37373	-4.76823	NA	NA	0.61221	8.3603e-08	0.139525	1.58416e-06	0.708605	1.85854e-06	NA	NA	0.864429	8.89438e-05	0.742257	0.00145518	0.958627	0.00167671	NA	NA
ADD1	1.4719e-07	0.000108163	-5.25604	Whole_Blood	5.49308e-07	0.00102303	5.00824	smultixcan	2.08872e-06	0.00164899	4.74465	NA	NA	NA	1	1	1	0	3	-0.506921	-5.35917	1.47756	-4.80032	0.37373	-4.76823	NA	NA	0.61221	8.3603e-08	0.139525	1.58416e-06	0.708605	1.85854e-06	NA	NA	0.864429	8.89438e-05	0.742257	0.00145518	0.956642	0.00137519	NA	NA
ADD1	1.4719e-07	0.000108163	-5.25604	smultixcan	2.60796e-06	0.00121141	0.434484	Adipose_Visceral_Omentum	2.08872e-06	0.00169149	4.74465	NA	NA	NA	1	1	1	0	3	-0.506921	-5.35917	-0.250027	-0.496799	0.37373	-4.76823	NA	NA	0.61221	8.3603e-08	0.16157	1.93281e-06	0.708605	1.85854e-06	NA	NA	0.864429	8.89438e-05	0.669877	0.000649126	0.954661	0.0012596	NA	NA
ADD1	1.4719e-07	0.000108163	-5.25604	smultixcan	2.60796e-06	0.00121141	0.434484	Adrenal_Gland	2.08872e-06	0.00199414	4.74465	NA	NA	NA	1	1	1	0	3	-0.506921	-5.35917	-0.250027	-0.496799	0.37373	-4.76823	NA	NA	0.61221	8.3603e-08	0.16157	1.93281e-06	0.708605	1.85854e-06	NA	NA	0.864429	8.89438e-05	0.669877	0.000649126	0.954897	0.00128314	NA	NA
ADD1	1.4719e-07	0.000108163	-5.25604	smultixcan	2.60796e-06	0.00121141	0.434484	Brain_Anterior_cingulate_cortex_BA24	2.08872e-06	0.00298446	4.74465	NA	NA	NA	1	1	1	0	3	-0.506921	-5.35917	-0.250027	-0.496799	0.37373	-4.76823	NA	NA	0.61221	8.3603e-08	0.16157	1.93281e-06	0.708605	1.85854e-06	NA	NA	0.864429	8.89438e-05	0.669877	0.000649126	0.956288	0.00234999	NA	NA
ADD1	1.4719e-07	0.000108163	-5.25604	smultixcan	2.60796e-06	0.00121141	0.434484	Brain_Caudate_basal_ganglia	2.08872e-06	0.00240655	4.74465	NA	NA	NA	1	1	1	0	3	-0.506921	-5.35917	-0.250027	-0.496799	0.37373	-4.76823	NA	NA	0.61221	8.3603e-08	0.16157	1.93281e-06	0.708605	1.85854e-06	NA	NA	0.864429	8.89438e-05	0.669877	0.000649126	0.960058	0.0019527	NA	NA
ADD1	1.4719e-07	0.000108163	-5.25604	smultixcan	2.60796e-06	0.00121141	0.434484	Brain_Cortex	2.08872e-06	0.00198498	4.74465	NA	NA	NA	1	1	1	0	3	-0.506921	-5.35917	-0.250027	-0.496799	0.37373	-4.76823	NA	NA	0.61221	8.3603e-08	0.16157	1.93281e-06	0.708605	1.85854e-06	NA	NA	0.864429	8.89438e-05	0.669877	0.000649126	0.958782	0.00166105	NA	NA
ADD1	1.4719e-07	0.000108163	-5.25604	smultixcan	2.60796e-06	0.00121141	0.434484	Brain_Frontal_Cortex_BA9	2.08872e-06	0.00267969	4.74465	NA	NA	NA	1	1	1	0	3	-0.506921	-5.35917	-0.250027	-0.496799	0.37373	-4.76823	NA	NA	0.61221	8.3603e-08	0.16157	1.93281e-06	0.708605	1.85854e-06	NA	NA	0.864429	8.89438e-05	0.669877	0.000649126	0.955943	0.00174952	NA	NA
ADD1	1.4719e-07	0.000108163	-5.25604	smultixcan	2.60796e-06	0.00121141	0.434484	Brain_Hippocampus	2.08872e-06	0.00280145	4.74465	NA	NA	NA	1	1	1	0	3	-0.506921	-5.35917	-0.250027	-0.496799	0.37373	-4.76823	NA	NA	0.61221	8.3603e-08	0.16157	1.93281e-06	0.708605	1.85854e-06	NA	NA	0.864429	8.89438e-05	0.669877	0.000649126	0.961321	0.00198083	NA	NA
ADD1	1.4719e-07	0.000108163	-5.25604	smultixcan	2.60796e-06	0.00121141	0.434484	Brain_Hypothalamus	2.08872e-06	0.00400501	4.74465	NA	NA	NA	1	1	1	0	3	-0.506921	-5.35917	-0.250027	-0.496799	0.37373	-4.76823	NA	NA	0.61221	8.3603e-08	0.16157	1.93281e-06	0.708605	1.85854e-06	NA	NA	0.864429	8.89438e-05	0.669877	0.000649126	0.959671	0.00183941	NA	NA
ADD1	1.4719e-07	0.000108163	-5.25604	smultixcan	2.60796e-06	0.00121141	0.434484	Brain_Nucleus_accumbens_basal_ganglia	2.08872e-06	0.00191517	4.74465	NA	NA	NA	1	1	1	0	3	-0.506921	-5.35917	-0.250027	-0.496799	0.37373	-4.76823	NA	NA	0.61221	8.3603e-08	0.16157	1.93281e-06	0.708605	1.85854e-06	NA	NA	0.864429	8.89438e-05	0.669877	0.000649126	0.95829	0.00126477	NA	NA
ADD1	1.4719e-07	0.000108163	-5.25604	smultixcan	2.60796e-06	0.00121141	0.434484	Brain_Putamen_basal_ganglia	2.08872e-06	0.00273532	4.74465	NA	NA	NA	1	1	1	0	3	-0.506921	-5.35917	-0.250027	-0.496799	0.37373	-4.76823	NA	NA	0.61221	8.3603e-08	0.16157	1.93281e-06	0.708605	1.85854e-06	NA	NA	0.864429	8.89438e-05	0.669877	0.000649126	0.956147	0.00198732	NA	NA
ADD1	1.4719e-07	0.000108163	-5.25604	smultixcan	2.60796e-06	0.00121141	0.434484	Brain_Spinal_cord_cervical_c-1	2.08872e-06	0.0034785	4.74465	NA	NA	NA	1	1	1	0	3	-0.506921	-5.35917	-0.250027	-0.496799	0.37373	-4.76823	NA	NA	0.61221	8.3603e-08	0.16157	1.93281e-06	0.708605	1.85854e-06	NA	NA	0.864429	8.89438e-05	0.669877	0.000649126	0.957132	0.00246016	NA	NA
ADD1	1.4719e-07	0.000108163	-5.25604	smultixcan	2.60796e-06	0.00121141	0.434484	Brain_Substantia_nigra	2.08872e-06	0.00405152	4.74465	NA	NA	NA	1	1	1	0	3	-0.506921	-5.35917	-0.250027	-0.496799	0.37373	-4.76823	NA	NA	0.61221	8.3603e-08	0.16157	1.93281e-06	0.708605	1.85854e-06	NA	NA	0.864429	8.89438e-05	0.669877	0.000649126	0.958288	0.00178302	NA	NA
ADD1	1.4719e-07	0.000108163	-5.25604	smultixcan	2.60796e-06	0.00121141	0.434484	Heart_Atrial_Appendage	2.08872e-06	0.00199302	4.74465	NA	NA	NA	1	1	1	0	3	-0.506921	-5.35917	-0.250027	-0.496799	0.37373	-4.76823	NA	NA	0.61221	8.3603e-08	0.16157	1.93281e-06	0.708605	1.85854e-06	NA	NA	0.864429	8.89438e-05	0.669877	0.000649126	0.958842	0.00145275	NA	NA
ADD1	1.4719e-07	0.000108163	-5.25604	smultixcan	2.60796e-06	0.00121141	0.434484	Heart_Left_Ventricle	2.08872e-06	0.00159386	4.74465	NA	NA	NA	1	1	1	0	3	-0.506921	-5.35917	-0.250027	-0.496799	0.37373	-4.76823	NA	NA	0.61221	8.3603e-08	0.16157	1.93281e-06	0.708605	1.85854e-06	NA	NA	0.864429	8.89438e-05	0.669877	0.000649126	0.957413	0.00153853	NA	NA
ADD1	1.4719e-07	0.000108163	-5.25604	smultixcan	2.60796e-06	0.00121141	0.434484	Kidney_Cortex	2.08872e-06	0.00225954	4.74465	NA	NA	NA	1	1	1	0	3	-0.506921	-5.35917	-0.250027	-0.496799	0.37373	-4.76823	NA	NA	0.61221	8.3603e-08	0.16157	1.93281e-06	0.708605	1.85854e-06	NA	NA	0.864429	8.89438e-05	0.669877	0.000649126	0.960126	0.00150445	NA	NA
ADD1	1.4719e-07	0.000108163	-5.25604	smultixcan	2.60796e-06	0.00121141	0.434484	Liver	2.08872e-06	0.00199763	4.74465	NA	NA	NA	1	1	1	0	3	-0.506921	-5.35917	-0.250027	-0.496799	0.37373	-4.76823	NA	NA	0.61221	8.3603e-08	0.16157	1.93281e-06	0.708605	1.85854e-06	NA	NA	0.864429	8.89438e-05	0.669877	0.000649126	0.951546	0.00133232	NA	NA
ADD1	1.4719e-07	0.000108163	-5.25604	smultixcan	2.60796e-06	0.00121141	0.434484	Lung	2.08872e-06	0.00203643	4.74465	NA	NA	NA	1	1	1	0	3	-0.506921	-5.35917	-0.250027	-0.496799	0.37373	-4.76823	NA	NA	0.61221	8.3603e-08	0.16157	1.93281e-06	0.708605	1.85854e-06	NA	NA	0.864429	8.89438e-05	0.669877	0.000649126	0.957768	0.00160115	NA	NA
ADD1	1.4719e-07	0.000108163	-5.25604	smultixcan	2.60796e-06	0.00121141	0.434484	Minor_Salivary_Gland	2.08872e-06	0.00264673	4.74465	NA	NA	NA	1	1	1	0	3	-0.506921	-5.35917	-0.250027	-0.496799	0.37373	-4.76823	NA	NA	0.61221	8.3603e-08	0.16157	1.93281e-06	0.708605	1.85854e-06	NA	NA	0.864429	8.89438e-05	0.669877	0.000649126	0.955944	0.00202615	NA	NA
ADD1	1.4719e-07	0.000108163	-5.25604	smultixcan	2.60796e-06	0.00121141	0.434484	Ovary	2.08872e-06	0.00176173	4.74465	NA	NA	NA	1	1	1	0	3	-0.506921	-5.35917	-0.250027	-0.496799	0.37373	-4.76823	NA	NA	0.61221	8.3603e-08	0.16157	1.93281e-06	0.708605	1.85854e-06	NA	NA	0.864429	8.89438e-05	0.669877	0.000649126	0.961712	0.00148279	NA	NA
ADD1	1.4719e-07	0.000108163	-5.25604	smultixcan	2.60796e-06	0.00121141	0.434484	Pancreas	2.08872e-06	0.00244331	4.74465	NA	NA	NA	1	1	1	0	3	-0.506921	-5.35917	-0.250027	-0.496799	0.37373	-4.76823	NA	NA	0.61221	8.3603e-08	0.16157	1.93281e-06	0.708605	1.85854e-06	NA	NA	0.864429	8.89438e-05	0.669877	0.000649126	0.959941	0.00155176	NA	NA
ADD1	1.4719e-07	0.000108163	-5.25604	smultixcan	2.60796e-06	0.00121141	0.434484	Pituitary	2.08872e-06	0.00240281	4.74465	NA	NA	NA	1	1	1	0	3	-0.506921	-5.35917	-0.250027	-0.496799	0.37373	-4.76823	NA	NA	0.61221	8.3603e-08	0.16157	1.93281e-06	0.708605	1.85854e-06	NA	NA	0.864429	8.89438e-05	0.669877	0.000649126	0.96382	0.00155866	NA	NA
ADD1	1.4719e-07	0.000108163	-5.25604	smultixcan	2.60796e-06	0.00121141	0.434484	Prostate	2.08872e-06	0.00148024	4.74465	NA	NA	NA	1	1	1	0	3	-0.506921	-5.35917	-0.250027	-0.496799	0.37373	-4.76823	NA	NA	0.61221	8.3603e-08	0.16157	1.93281e-06	0.708605	1.85854e-06	NA	NA	0.864429	8.89438e-05	0.669877	0.000649126	0.956986	0.00127136	NA	NA
ADD1	1.4719e-07	0.000108163	-5.25604	smultixcan	2.60796e-06	0.00121141	0.434484	Small_Intestine_Terminal_Ileum	2.08872e-06	0.00154645	4.74465	NA	NA	NA	1	1	1	0	3	-0.506921	-5.35917	-0.250027	-0.496799	0.37373	-4.76823	NA	NA	0.61221	8.3603e-08	0.16157	1.93281e-06	0.708605	1.85854e-06	NA	NA	0.864429	8.89438e-05	0.669877	0.000649126	0.960748	0.0011636	NA	NA
ADD1	1.4719e-07	0.000108163	-5.25604	smultixcan	2.60796e-06	0.00121141	0.434484	Spleen	2.08872e-06	0.0020037	4.74465	NA	NA	NA	1	1	1	0	3	-0.506921	-5.35917	-0.250027	-0.496799	0.37373	-4.76823	NA	NA	0.61221	8.3603e-08	0.16157	1.93281e-06	0.708605	1.85854e-06	NA	NA	0.864429	8.89438e-05	0.669877	0.000649126	0.954587	0.00121448	NA	NA
ADD1	1.4719e-07	0.000108163	-5.25604	smultixcan	2.60796e-06	0.00121141	0.434484	Thyroid	2.08872e-06	0.0016918	4.74465	NA	NA	NA	1	1	1	0	3	-0.506921	-5.35917	-0.250027	-0.496799	0.37373	-4.76823	NA	NA	0.61221	8.3603e-08	0.16157	1.93281e-06	0.708605	1.85854e-06	NA	NA	0.864429	8.89438e-05	0.669877	0.000649126	0.957863	0.00145956	NA	NA
ADD1	1.4719e-07	0.000108163	-5.25604	smultixcan	2.60796e-06	0.00121141	0.434484	Uterus	2.08872e-06	0.00201513	4.74465	NA	NA	NA	1	1	1	0	3	-0.506921	-5.35917	-0.250027	-0.496799	0.37373	-4.76823	NA	NA	0.61221	8.3603e-08	0.16157	1.93281e-06	0.708605	1.85854e-06	NA	NA	0.864429	8.89438e-05	0.669877	0.000649126	0.958627	0.00167671	NA	NA
ADD1	1.4719e-07	0.000108163	-5.25604	smultixcan	2.60796e-06	0.00121141	0.434484	smultixcan	2.08872e-06	0.00164899	4.74465	NA	NA	NA	1	1	1	0	3	-0.506921	-5.35917	-0.250027	-0.496799	0.37373	-4.76823	NA	NA	0.61221	8.3603e-08	0.16157	1.93281e-06	0.708605	1.85854e-06	NA	NA	0.864429	8.89438e-05	0.669877	0.000649126	0.956642	0.00137519	NA	NA
ELOVL7	5.369e-07	0.000306258	-5.01263	Brain_Caudate_basal_ganglia	6.32939e-06	0.00788009	4.51508	Brain_Amygdala	6.36152e-06	0.00614603	-4.514	NA	NA	NA	1	1	1	0	3	2.01152	-4.66845	2.18958	-4.13341	-1.57299	4.2937	NA	NA	0.044271	3.0348e-06	0.028555	3.57417e-05	0.115722	1.7572e-05	NA	NA	0.533232	0.000962937	0.577401	0.0134324	0.72724	0.0103828	NA	NA
ELOVL7	5.369e-07	0.000306258	-5.01263	Brain_Caudate_basal_ganglia	6.32939e-06	0.00788009	4.51508	Brain_Anterior_cingulate_cortex_BA24	2.99823e-07	0.00069615	-5.12356	NA	NA	NA	1	1	1	0	3	2.01152	-4.66845	2.18958	-4.13341	-1.87728	4.84667	NA	NA	0.044271	3.0348e-06	0.028555	3.57417e-05	0.0604795	1.25551e-06	NA	NA	0.533232	0.000962937	0.577401	0.0134324	0.649049	0.00201645	NA	NA
ELOVL7	5.369e-07	0.000306258	-5.01263	Brain_Caudate_basal_ganglia	6.32939e-06	0.00788009	4.51508	Brain_Cerebellar_Hemisphere	6.36152e-06	0.00409634	4.514	NA	NA	NA	1	1	1	0	3	2.01152	-4.66845	2.18958	-4.13341	1.57299	-4.2937	NA	NA	0.044271	3.0348e-06	0.028555	3.57417e-05	0.115722	1.7572e-05	NA	NA	0.533232	0.000962937	0.577401	0.0134324	0.70181	0.00775356	NA	NA
ELOVL7	5.369e-07	0.000306258	-5.01263	Brain_Caudate_basal_ganglia	6.32939e-06	0.00788009	4.51508	Brain_Frontal_Cortex_BA9	6.36152e-06	0.00567752	4.514	NA	NA	NA	1	1	1	0	3	2.01152	-4.66845	2.18958	-4.13341	1.57299	-4.2937	NA	NA	0.044271	3.0348e-06	0.028555	3.57417e-05	0.115722	1.7572e-05	NA	NA	0.533232	0.000962937	0.577401	0.0134324	0.710373	0.00828767	NA	NA
ELOVL7	5.369e-07	0.000306258	-5.01263	Brain_Caudate_basal_ganglia	6.32939e-06	0.00788009	4.51508	Brain_Hippocampus	2.9747e-07	0.000740956	-5.12504	NA	NA	NA	1	1	1	0	3	2.01152	-4.66845	2.18958	-4.13341	-1.88546	4.84647	NA	NA	0.044271	3.0348e-06	0.028555	3.57417e-05	0.0593674	1.25677e-06	NA	NA	0.533232	0.000962937	0.577401	0.0134324	0.655724	0.00157085	NA	NA
ELOVL7	5.369e-07	0.000306258	-5.01263	Brain_Caudate_basal_ganglia	6.32939e-06	0.00788009	4.51508	Brain_Hypothalamus	6.36152e-06	0.00687257	-4.514	NA	NA	NA	1	1	1	0	3	2.01152	-4.66845	2.18958	-4.13341	-1.57299	4.2937	NA	NA	0.044271	3.0348e-06	0.028555	3.57417e-05	0.115722	1.7572e-05	NA	NA	0.533232	0.000962937	0.577401	0.0134324	0.724205	0.00834774	NA	NA
ELOVL7	5.369e-07	0.000306258	-5.01263	Brain_Caudate_basal_ganglia	6.32939e-06	0.00788009	4.51508	Brain_Nucleus_accumbens_basal_ganglia	6.36152e-06	0.00447194	4.514	NA	NA	NA	1	1	1	0	3	2.01152	-4.66845	2.18958	-4.13341	1.57299	-4.2937	NA	NA	0.044271	3.0348e-06	0.028555	3.57417e-05	0.115722	1.7572e-05	NA	NA	0.533232	0.000962937	0.577401	0.0134324	0.710865	0.00801298	NA	NA
ELOVL7	5.369e-07	0.000306258	-5.01263	Brain_Caudate_basal_ganglia	6.32939e-06	0.00788009	4.51508	Brain_Putamen_basal_ganglia	6.36152e-06	0.00686072	-4.514	NA	NA	NA	1	1	1	0	3	2.01152	-4.66845	2.18958	-4.13341	-1.57299	4.2937	NA	NA	0.044271	3.0348e-06	0.028555	3.57417e-05	0.115722	1.7572e-05	NA	NA	0.533232	0.000962937	0.577401	0.0134324	0.714361	0.0093462	NA	NA
ELOVL7	5.369e-07	0.000306258	-5.01263	Brain_Caudate_basal_ganglia	6.32939e-06	0.00788009	4.51508	Brain_Spinal_cord_cervical_c-1	6.36152e-06	0.00732569	-4.514	NA	NA	NA	1	1	1	0	3	2.01152	-4.66845	2.18958	-4.13341	-1.57299	4.2937	NA	NA	0.044271	3.0348e-06	0.028555	3.57417e-05	0.115722	1.7572e-05	NA	NA	0.533232	0.000962937	0.577401	0.0134324	0.741174	0.0131138	NA	NA
ELOVL7	5.369e-07	0.000306258	-5.01263	Brain_Caudate_basal_ganglia	6.32939e-06	0.00788009	4.51508	Pancreas	1.0891e-05	0.00698641	-4.39868	NA	NA	NA	1	1	1	0	3	2.01152	-4.66845	2.18958	-4.13341	-1.0627	4.26712	NA	NA	0.044271	3.0348e-06	0.028555	3.57417e-05	0.287918	1.98009e-05	NA	NA	0.533232	0.000962937	0.577401	0.0134324	0.846809	0.00836777	NA	NA
ELOVL7	5.369e-07	0.000306258	-5.01263	Brain_Caudate_basal_ganglia	6.32939e-06	0.00788009	4.51508	Small_Intestine_Terminal_Ileum	6.36152e-06	0.00400347	-4.514	NA	NA	NA	1	1	1	0	3	2.01152	-4.66845	2.18958	-4.13341	-1.57299	4.2937	NA	NA	0.044271	3.0348e-06	0.028555	3.57417e-05	0.115722	1.7572e-05	NA	NA	0.533232	0.000962937	0.577401	0.0134324	0.729272	0.00728477	NA	NA
ELOVL7	5.369e-07	0.000306258	-5.01263	Brain_Caudate_basal_ganglia	6.32939e-06	0.00788009	4.51508	smultixcan	5.90738e-06	0.00388645	-1.73726	NA	NA	NA	1	1	1	0	3	2.01152	-4.66845	2.18958	-4.13341	-0.686761	1.63231	NA	NA	0.044271	3.0348e-06	0.028555	3.57417e-05	0.103176	2.78599e-05	NA	NA	0.533232	0.000962937	0.577401	0.0134324	0.68364	0.0100252	NA	NA
ELOVL7	5.369e-07	0.000306258	-5.01263	Heart_Left_Ventricle	1.97124e-05	0.00821493	4.26812	Brain_Amygdala	6.36152e-06	0.00614603	-4.514	NA	NA	NA	1	1	1	0	3	2.01152	-4.66845	1.65789	-4.00754	-1.57299	4.2937	NA	NA	0.044271	3.0348e-06	0.0973397	6.13543e-05	0.115722	1.7572e-05	NA	NA	0.533232	0.000962937	0.70878	0.0128237	0.72724	0.0103828	NA	NA
ELOVL7	5.369e-07	0.000306258	-5.01263	Heart_Left_Ventricle	1.97124e-05	0.00821493	4.26812	Brain_Anterior_cingulate_cortex_BA24	2.99823e-07	0.00069615	-5.12356	NA	NA	NA	1	1	1	0	3	2.01152	-4.66845	1.65789	-4.00754	-1.87728	4.84667	NA	NA	0.044271	3.0348e-06	0.0973397	6.13543e-05	0.0604795	1.25551e-06	NA	NA	0.533232	0.000962937	0.70878	0.0128237	0.649049	0.00201645	NA	NA
ELOVL7	5.369e-07	0.000306258	-5.01263	Heart_Left_Ventricle	1.97124e-05	0.00821493	4.26812	Brain_Cerebellar_Hemisphere	6.36152e-06	0.00409634	4.514	NA	NA	NA	1	1	1	0	3	2.01152	-4.66845	1.65789	-4.00754	1.57299	-4.2937	NA	NA	0.044271	3.0348e-06	0.0973397	6.13543e-05	0.115722	1.7572e-05	NA	NA	0.533232	0.000962937	0.70878	0.0128237	0.70181	0.00775356	NA	NA
ELOVL7	5.369e-07	0.000306258	-5.01263	Heart_Left_Ventricle	1.97124e-05	0.00821493	4.26812	Brain_Frontal_Cortex_BA9	6.36152e-06	0.00567752	4.514	NA	NA	NA	1	1	1	0	3	2.01152	-4.66845	1.65789	-4.00754	1.57299	-4.2937	NA	NA	0.044271	3.0348e-06	0.0973397	6.13543e-05	0.115722	1.7572e-05	NA	NA	0.533232	0.000962937	0.70878	0.0128237	0.710373	0.00828767	NA	NA
ELOVL7	5.369e-07	0.000306258	-5.01263	Heart_Left_Ventricle	1.97124e-05	0.00821493	4.26812	Brain_Hippocampus	2.9747e-07	0.000740956	-5.12504	NA	NA	NA	1	1	1	0	3	2.01152	-4.66845	1.65789	-4.00754	-1.88546	4.84647	NA	NA	0.044271	3.0348e-06	0.0973397	6.13543e-05	0.0593674	1.25677e-06	NA	NA	0.533232	0.000962937	0.70878	0.0128237	0.655724	0.00157085	NA	NA
ELOVL7	5.369e-07	0.000306258	-5.01263	Heart_Left_Ventricle	1.97124e-05	0.00821493	4.26812	Brain_Hypothalamus	6.36152e-06	0.00687257	-4.514	NA	NA	NA	1	1	1	0	3	2.01152	-4.66845	1.65789	-4.00754	-1.57299	4.2937	NA	NA	0.044271	3.0348e-06	0.0973397	6.13543e-05	0.115722	1.7572e-05	NA	NA	0.533232	0.000962937	0.70878	0.0128237	0.724205	0.00834774	NA	NA
ELOVL7	5.369e-07	0.000306258	-5.01263	Heart_Left_Ventricle	1.97124e-05	0.00821493	4.26812	Brain_Nucleus_accumbens_basal_ganglia	6.36152e-06	0.00447194	4.514	NA	NA	NA	1	1	1	0	3	2.01152	-4.66845	1.65789	-4.00754	1.57299	-4.2937	NA	NA	0.044271	3.0348e-06	0.0973397	6.13543e-05	0.115722	1.7572e-05	NA	NA	0.533232	0.000962937	0.70878	0.0128237	0.710865	0.00801298	NA	NA
ELOVL7	5.369e-07	0.000306258	-5.01263	Heart_Left_Ventricle	1.97124e-05	0.00821493	4.26812	Brain_Putamen_basal_ganglia	6.36152e-06	0.00686072	-4.514	NA	NA	NA	1	1	1	0	3	2.01152	-4.66845	1.65789	-4.00754	-1.57299	4.2937	NA	NA	0.044271	3.0348e-06	0.0973397	6.13543e-05	0.115722	1.7572e-05	NA	NA	0.533232	0.000962937	0.70878	0.0128237	0.714361	0.0093462	NA	NA
ELOVL7	5.369e-07	0.000306258	-5.01263	Heart_Left_Ventricle	1.97124e-05	0.00821493	4.26812	Brain_Spinal_cord_cervical_c-1	6.36152e-06	0.00732569	-4.514	NA	NA	NA	1	1	1	0	3	2.01152	-4.66845	1.65789	-4.00754	-1.57299	4.2937	NA	NA	0.044271	3.0348e-06	0.0973397	6.13543e-05	0.115722	1.7572e-05	NA	NA	0.533232	0.000962937	0.70878	0.0128237	0.741174	0.0131138	NA	NA
ELOVL7	5.369e-07	0.000306258	-5.01263	Heart_Left_Ventricle	1.97124e-05	0.00821493	4.26812	Pancreas	1.0891e-05	0.00698641	-4.39868	NA	NA	NA	1	1	1	0	3	2.01152	-4.66845	1.65789	-4.00754	-1.0627	4.26712	NA	NA	0.044271	3.0348e-06	0.0973397	6.13543e-05	0.287918	1.98009e-05	NA	NA	0.533232	0.000962937	0.70878	0.0128237	0.846809	0.00836777	NA	NA
ELOVL7	5.369e-07	0.000306258	-5.01263	Heart_Left_Ventricle	1.97124e-05	0.00821493	4.26812	Small_Intestine_Terminal_Ileum	6.36152e-06	0.00400347	-4.514	NA	NA	NA	1	1	1	0	3	2.01152	-4.66845	1.65789	-4.00754	-1.57299	4.2937	NA	NA	0.044271	3.0348e-06	0.0973397	6.13543e-05	0.115722	1.7572e-05	NA	NA	0.533232	0.000962937	0.70878	0.0128237	0.729272	0.00728477	NA	NA
ELOVL7	5.369e-07	0.000306258	-5.01263	Heart_Left_Ventricle	1.97124e-05	0.00821493	4.26812	smultixcan	5.90738e-06	0.00388645	-1.73726	NA	NA	NA	1	1	1	0	3	2.01152	-4.66845	1.65789	-4.00754	-0.686761	1.63231	NA	NA	0.044271	3.0348e-06	0.0973397	6.13543e-05	0.103176	2.78599e-05	NA	NA	0.533232	0.000962937	0.70878	0.0128237	0.68364	0.0100252	NA	NA
ELOVL7	5.369e-07	0.000306258	-5.01263	Lung	2.66317e-06	0.00246099	-4.69522	Brain_Amygdala	6.36152e-06	0.00614603	-4.514	NA	NA	NA	1	1	1	0	3	2.01152	-4.66845	0.0973873	2.28182	-1.57299	4.2937	NA	NA	0.044271	3.0348e-06	0.922419	0.0225002	0.115722	1.7572e-05	NA	NA	0.533232	0.000962937	0.995441	0.359379	0.72724	0.0103828	NA	NA
ELOVL7	5.369e-07	0.000306258	-5.01263	Lung	2.66317e-06	0.00246099	-4.69522	Brain_Anterior_cingulate_cortex_BA24	2.99823e-07	0.00069615	-5.12356	NA	NA	NA	1	1	1	0	3	2.01152	-4.66845	0.0973873	2.28182	-1.87728	4.84667	NA	NA	0.044271	3.0348e-06	0.922419	0.0225002	0.0604795	1.25551e-06	NA	NA	0.533232	0.000962937	0.995441	0.359379	0.649049	0.00201645	NA	NA
ELOVL7	5.369e-07	0.000306258	-5.01263	Lung	2.66317e-06	0.00246099	-4.69522	Brain_Cerebellar_Hemisphere	6.36152e-06	0.00409634	4.514	NA	NA	NA	1	1	1	0	3	2.01152	-4.66845	0.0973873	2.28182	1.57299	-4.2937	NA	NA	0.044271	3.0348e-06	0.922419	0.0225002	0.115722	1.7572e-05	NA	NA	0.533232	0.000962937	0.995441	0.359379	0.70181	0.00775356	NA	NA
ELOVL7	5.369e-07	0.000306258	-5.01263	Lung	2.66317e-06	0.00246099	-4.69522	Brain_Frontal_Cortex_BA9	6.36152e-06	0.00567752	4.514	NA	NA	NA	1	1	1	0	3	2.01152	-4.66845	0.0973873	2.28182	1.57299	-4.2937	NA	NA	0.044271	3.0348e-06	0.922419	0.0225002	0.115722	1.7572e-05	NA	NA	0.533232	0.000962937	0.995441	0.359379	0.710373	0.00828767	NA	NA
ELOVL7	5.369e-07	0.000306258	-5.01263	Lung	2.66317e-06	0.00246099	-4.69522	Brain_Hippocampus	2.9747e-07	0.000740956	-5.12504	NA	NA	NA	1	1	1	0	3	2.01152	-4.66845	0.0973873	2.28182	-1.88546	4.84647	NA	NA	0.044271	3.0348e-06	0.922419	0.0225002	0.0593674	1.25677e-06	NA	NA	0.533232	0.000962937	0.995441	0.359379	0.655724	0.00157085	NA	NA
ELOVL7	5.369e-07	0.000306258	-5.01263	Lung	2.66317e-06	0.00246099	-4.69522	Brain_Hypothalamus	6.36152e-06	0.00687257	-4.514	NA	NA	NA	1	1	1	0	3	2.01152	-4.66845	0.0973873	2.28182	-1.57299	4.2937	NA	NA	0.044271	3.0348e-06	0.922419	0.0225002	0.115722	1.7572e-05	NA	NA	0.533232	0.000962937	0.995441	0.359379	0.724205	0.00834774	NA	NA
ELOVL7	5.369e-07	0.000306258	-5.01263	Lung	2.66317e-06	0.00246099	-4.69522	Brain_Nucleus_accumbens_basal_ganglia	6.36152e-06	0.00447194	4.514	NA	NA	NA	1	1	1	0	3	2.01152	-4.66845	0.0973873	2.28182	1.57299	-4.2937	NA	NA	0.044271	3.0348e-06	0.922419	0.0225002	0.115722	1.7572e-05	NA	NA	0.533232	0.000962937	0.995441	0.359379	0.710865	0.00801298	NA	NA
ELOVL7	5.369e-07	0.000306258	-5.01263	Lung	2.66317e-06	0.00246099	-4.69522	Brain_Putamen_basal_ganglia	6.36152e-06	0.00686072	-4.514	NA	NA	NA	1	1	1	0	3	2.01152	-4.66845	0.0973873	2.28182	-1.57299	4.2937	NA	NA	0.044271	3.0348e-06	0.922419	0.0225002	0.115722	1.7572e-05	NA	NA	0.533232	0.000962937	0.995441	0.359379	0.714361	0.0093462	NA	NA
ELOVL7	5.369e-07	0.000306258	-5.01263	Lung	2.66317e-06	0.00246099	-4.69522	Brain_Spinal_cord_cervical_c-1	6.36152e-06	0.00732569	-4.514	NA	NA	NA	1	1	1	0	3	2.01152	-4.66845	0.0973873	2.28182	-1.57299	4.2937	NA	NA	0.044271	3.0348e-06	0.922419	0.0225002	0.115722	1.7572e-05	NA	NA	0.533232	0.000962937	0.995441	0.359379	0.741174	0.0131138	NA	NA
ELOVL7	5.369e-07	0.000306258	-5.01263	Lung	2.66317e-06	0.00246099	-4.69522	Pancreas	1.0891e-05	0.00698641	-4.39868	NA	NA	NA	1	1	1	0	3	2.01152	-4.66845	0.0973873	2.28182	-1.0627	4.26712	NA	NA	0.044271	3.0348e-06	0.922419	0.0225002	0.287918	1.98009e-05	NA	NA	0.533232	0.000962937	0.995441	0.359379	0.846809	0.00836777	NA	NA
ELOVL7	5.369e-07	0.000306258	-5.01263	Lung	2.66317e-06	0.00246099	-4.69522	Small_Intestine_Terminal_Ileum	6.36152e-06	0.00400347	-4.514	NA	NA	NA	1	1	1	0	3	2.01152	-4.66845	0.0973873	2.28182	-1.57299	4.2937	NA	NA	0.044271	3.0348e-06	0.922419	0.0225002	0.115722	1.7572e-05	NA	NA	0.533232	0.000962937	0.995441	0.359379	0.729272	0.00728477	NA	NA
ELOVL7	5.369e-07	0.000306258	-5.01263	Lung	2.66317e-06	0.00246099	-4.69522	smultixcan	5.90738e-06	0.00388645	-1.73726	NA	NA	NA	1	1	1	0	3	2.01152	-4.66845	0.0973873	2.28182	-0.686761	1.63231	NA	NA	0.044271	3.0348e-06	0.922419	0.0225002	0.103176	2.78599e-05	NA	NA	0.533232	0.000962937	0.995441	0.359379	0.68364	0.0100252	NA	NA
ELOVL7	5.369e-07	0.000306258	-5.01263	Minor_Salivary_Gland	3.3387e-06	0.00213566	4.6488	Brain_Amygdala	6.36152e-06	0.00614603	-4.514	NA	NA	NA	1	1	1	0	3	2.01152	-4.66845	1.57303	-4.40569	-1.57299	4.2937	NA	NA	0.044271	3.0348e-06	0.115713	1.0545e-05	0.115722	1.7572e-05	NA	NA	0.533232	0.000962937	0.730882	0.00478297	0.72724	0.0103828	NA	NA
ELOVL7	5.369e-07	0.000306258	-5.01263	Minor_Salivary_Gland	3.3387e-06	0.00213566	4.6488	Brain_Anterior_cingulate_cortex_BA24	2.99823e-07	0.00069615	-5.12356	NA	NA	NA	1	1	1	0	3	2.01152	-4.66845	1.57303	-4.40569	-1.87728	4.84667	NA	NA	0.044271	3.0348e-06	0.115713	1.0545e-05	0.0604795	1.25551e-06	NA	NA	0.533232	0.000962937	0.730882	0.00478297	0.649049	0.00201645	NA	NA
ELOVL7	5.369e-07	0.000306258	-5.01263	Minor_Salivary_Gland	3.3387e-06	0.00213566	4.6488	Brain_Cerebellar_Hemisphere	6.36152e-06	0.00409634	4.514	NA	NA	NA	1	1	1	0	3	2.01152	-4.66845	1.57303	-4.40569	1.57299	-4.2937	NA	NA	0.044271	3.0348e-06	0.115713	1.0545e-05	0.115722	1.7572e-05	NA	NA	0.533232	0.000962937	0.730882	0.00478297	0.70181	0.00775356	NA	NA
ELOVL7	5.369e-07	0.000306258	-5.01263	Minor_Salivary_Gland	3.3387e-06	0.00213566	4.6488	Brain_Frontal_Cortex_BA9	6.36152e-06	0.00567752	4.514	NA	NA	NA	1	1	1	0	3	2.01152	-4.66845	1.57303	-4.40569	1.57299	-4.2937	NA	NA	0.044271	3.0348e-06	0.115713	1.0545e-05	0.115722	1.7572e-05	NA	NA	0.533232	0.000962937	0.730882	0.00478297	0.710373	0.00828767	NA	NA
ELOVL7	5.369e-07	0.000306258	-5.01263	Minor_Salivary_Gland	3.3387e-06	0.00213566	4.6488	Brain_Hippocampus	2.9747e-07	0.000740956	-5.12504	NA	NA	NA	1	1	1	0	3	2.01152	-4.66845	1.57303	-4.40569	-1.88546	4.84647	NA	NA	0.044271	3.0348e-06	0.115713	1.0545e-05	0.0593674	1.25677e-06	NA	NA	0.533232	0.000962937	0.730882	0.00478297	0.655724	0.00157085	NA	NA
ELOVL7	5.369e-07	0.000306258	-5.01263	Minor_Salivary_Gland	3.3387e-06	0.00213566	4.6488	Brain_Hypothalamus	6.36152e-06	0.00687257	-4.514	NA	NA	NA	1	1	1	0	3	2.01152	-4.66845	1.57303	-4.40569	-1.57299	4.2937	NA	NA	0.044271	3.0348e-06	0.115713	1.0545e-05	0.115722	1.7572e-05	NA	NA	0.533232	0.000962937	0.730882	0.00478297	0.724205	0.00834774	NA	NA
ELOVL7	5.369e-07	0.000306258	-5.01263	Minor_Salivary_Gland	3.3387e-06	0.00213566	4.6488	Brain_Nucleus_accumbens_basal_ganglia	6.36152e-06	0.00447194	4.514	NA	NA	NA	1	1	1	0	3	2.01152	-4.66845	1.57303	-4.40569	1.57299	-4.2937	NA	NA	0.044271	3.0348e-06	0.115713	1.0545e-05	0.115722	1.7572e-05	NA	NA	0.533232	0.000962937	0.730882	0.00478297	0.710865	0.00801298	NA	NA
ELOVL7	5.369e-07	0.000306258	-5.01263	Minor_Salivary_Gland	3.3387e-06	0.00213566	4.6488	Brain_Putamen_basal_ganglia	6.36152e-06	0.00686072	-4.514	NA	NA	NA	1	1	1	0	3	2.01152	-4.66845	1.57303	-4.40569	-1.57299	4.2937	NA	NA	0.044271	3.0348e-06	0.115713	1.0545e-05	0.115722	1.7572e-05	NA	NA	0.533232	0.000962937	0.730882	0.00478297	0.714361	0.0093462	NA	NA
ELOVL7	5.369e-07	0.000306258	-5.01263	Minor_Salivary_Gland	3.3387e-06	0.00213566	4.6488	Brain_Spinal_cord_cervical_c-1	6.36152e-06	0.00732569	-4.514	NA	NA	NA	1	1	1	0	3	2.01152	-4.66845	1.57303	-4.40569	-1.57299	4.2937	NA	NA	0.044271	3.0348e-06	0.115713	1.0545e-05	0.115722	1.7572e-05	NA	NA	0.533232	0.000962937	0.730882	0.00478297	0.741174	0.0131138	NA	NA
ELOVL7	5.369e-07	0.000306258	-5.01263	Minor_Salivary_Gland	3.3387e-06	0.00213566	4.6488	Pancreas	1.0891e-05	0.00698641	-4.39868	NA	NA	NA	1	1	1	0	3	2.01152	-4.66845	1.57303	-4.40569	-1.0627	4.26712	NA	NA	0.044271	3.0348e-06	0.115713	1.0545e-05	0.287918	1.98009e-05	NA	NA	0.533232	0.000962937	0.730882	0.00478297	0.846809	0.00836777	NA	NA
ELOVL7	5.369e-07	0.000306258	-5.01263	Minor_Salivary_Gland	3.3387e-06	0.00213566	4.6488	Small_Intestine_Terminal_Ileum	6.36152e-06	0.00400347	-4.514	NA	NA	NA	1	1	1	0	3	2.01152	-4.66845	1.57303	-4.40569	-1.57299	4.2937	NA	NA	0.044271	3.0348e-06	0.115713	1.0545e-05	0.115722	1.7572e-05	NA	NA	0.533232	0.000962937	0.730882	0.00478297	0.729272	0.00728477	NA	NA
ELOVL7	5.369e-07	0.000306258	-5.01263	Minor_Salivary_Gland	3.3387e-06	0.00213566	4.6488	smultixcan	5.90738e-06	0.00388645	-1.73726	NA	NA	NA	1	1	1	0	3	2.01152	-4.66845	1.57303	-4.40569	-0.686761	1.63231	NA	NA	0.044271	3.0348e-06	0.115713	1.0545e-05	0.103176	2.78599e-05	NA	NA	0.533232	0.000962937	0.730882	0.00478297	0.68364	0.0100252	NA	NA
ELOVL7	5.369e-07	0.000306258	-5.01263	Pancreas	1.56389e-06	0.0025019	4.80289	Brain_Amygdala	6.36152e-06	0.00614603	-4.514	NA	NA	NA	1	1	1	0	3	2.01152	-4.66845	1.47628	-4.59208	-1.57299	4.2937	NA	NA	0.044271	3.0348e-06	0.139869	4.3886e-06	0.115722	1.7572e-05	NA	NA	0.533232	0.000962937	0.754565	0.00431436	0.72724	0.0103828	NA	NA
ELOVL7	5.369e-07	0.000306258	-5.01263	Pancreas	1.56389e-06	0.0025019	4.80289	Brain_Anterior_cingulate_cortex_BA24	2.99823e-07	0.00069615	-5.12356	NA	NA	NA	1	1	1	0	3	2.01152	-4.66845	1.47628	-4.59208	-1.87728	4.84667	NA	NA	0.044271	3.0348e-06	0.139869	4.3886e-06	0.0604795	1.25551e-06	NA	NA	0.533232	0.000962937	0.754565	0.00431436	0.649049	0.00201645	NA	NA
ELOVL7	5.369e-07	0.000306258	-5.01263	Pancreas	1.56389e-06	0.0025019	4.80289	Brain_Cerebellar_Hemisphere	6.36152e-06	0.00409634	4.514	NA	NA	NA	1	1	1	0	3	2.01152	-4.66845	1.47628	-4.59208	1.57299	-4.2937	NA	NA	0.044271	3.0348e-06	0.139869	4.3886e-06	0.115722	1.7572e-05	NA	NA	0.533232	0.000962937	0.754565	0.00431436	0.70181	0.00775356	NA	NA
ELOVL7	5.369e-07	0.000306258	-5.01263	Pancreas	1.56389e-06	0.0025019	4.80289	Brain_Frontal_Cortex_BA9	6.36152e-06	0.00567752	4.514	NA	NA	NA	1	1	1	0	3	2.01152	-4.66845	1.47628	-4.59208	1.57299	-4.2937	NA	NA	0.044271	3.0348e-06	0.139869	4.3886e-06	0.115722	1.7572e-05	NA	NA	0.533232	0.000962937	0.754565	0.00431436	0.710373	0.00828767	NA	NA
ELOVL7	5.369e-07	0.000306258	-5.01263	Pancreas	1.56389e-06	0.0025019	4.80289	Brain_Hippocampus	2.9747e-07	0.000740956	-5.12504	NA	NA	NA	1	1	1	0	3	2.01152	-4.66845	1.47628	-4.59208	-1.88546	4.84647	NA	NA	0.044271	3.0348e-06	0.139869	4.3886e-06	0.0593674	1.25677e-06	NA	NA	0.533232	0.000962937	0.754565	0.00431436	0.655724	0.00157085	NA	NA
ELOVL7	5.369e-07	0.000306258	-5.01263	Pancreas	1.56389e-06	0.0025019	4.80289	Brain_Hypothalamus	6.36152e-06	0.00687257	-4.514	NA	NA	NA	1	1	1	0	3	2.01152	-4.66845	1.47628	-4.59208	-1.57299	4.2937	NA	NA	0.044271	3.0348e-06	0.139869	4.3886e-06	0.115722	1.7572e-05	NA	NA	0.533232	0.000962937	0.754565	0.00431436	0.724205	0.00834774	NA	NA
ELOVL7	5.369e-07	0.000306258	-5.01263	Pancreas	1.56389e-06	0.0025019	4.80289	Brain_Nucleus_accumbens_basal_ganglia	6.36152e-06	0.00447194	4.514	NA	NA	NA	1	1	1	0	3	2.01152	-4.66845	1.47628	-4.59208	1.57299	-4.2937	NA	NA	0.044271	3.0348e-06	0.139869	4.3886e-06	0.115722	1.7572e-05	NA	NA	0.533232	0.000962937	0.754565	0.00431436	0.710865	0.00801298	NA	NA
ELOVL7	5.369e-07	0.000306258	-5.01263	Pancreas	1.56389e-06	0.0025019	4.80289	Brain_Putamen_basal_ganglia	6.36152e-06	0.00686072	-4.514	NA	NA	NA	1	1	1	0	3	2.01152	-4.66845	1.47628	-4.59208	-1.57299	4.2937	NA	NA	0.044271	3.0348e-06	0.139869	4.3886e-06	0.115722	1.7572e-05	NA	NA	0.533232	0.000962937	0.754565	0.00431436	0.714361	0.0093462	NA	NA
ELOVL7	5.369e-07	0.000306258	-5.01263	Pancreas	1.56389e-06	0.0025019	4.80289	Brain_Spinal_cord_cervical_c-1	6.36152e-06	0.00732569	-4.514	NA	NA	NA	1	1	1	0	3	2.01152	-4.66845	1.47628	-4.59208	-1.57299	4.2937	NA	NA	0.044271	3.0348e-06	0.139869	4.3886e-06	0.115722	1.7572e-05	NA	NA	0.533232	0.000962937	0.754565	0.00431436	0.741174	0.0131138	NA	NA
ELOVL7	5.369e-07	0.000306258	-5.01263	Pancreas	1.56389e-06	0.0025019	4.80289	Pancreas	1.0891e-05	0.00698641	-4.39868	NA	NA	NA	1	1	1	0	3	2.01152	-4.66845	1.47628	-4.59208	-1.0627	4.26712	NA	NA	0.044271	3.0348e-06	0.139869	4.3886e-06	0.287918	1.98009e-05	NA	NA	0.533232	0.000962937	0.754565	0.00431436	0.846809	0.00836777	NA	NA
ELOVL7	5.369e-07	0.000306258	-5.01263	Pancreas	1.56389e-06	0.0025019	4.80289	Small_Intestine_Terminal_Ileum	6.36152e-06	0.00400347	-4.514	NA	NA	NA	1	1	1	0	3	2.01152	-4.66845	1.47628	-4.59208	-1.57299	4.2937	NA	NA	0.044271	3.0348e-06	0.139869	4.3886e-06	0.115722	1.7572e-05	NA	NA	0.533232	0.000962937	0.754565	0.00431436	0.729272	0.00728477	NA	NA
ELOVL7	5.369e-07	0.000306258	-5.01263	Pancreas	1.56389e-06	0.0025019	4.80289	smultixcan	5.90738e-06	0.00388645	-1.73726	NA	NA	NA	1	1	1	0	3	2.01152	-4.66845	1.47628	-4.59208	-0.686761	1.63231	NA	NA	0.044271	3.0348e-06	0.139869	4.3886e-06	0.103176	2.78599e-05	NA	NA	0.533232	0.000962937	0.754565	0.00431436	0.68364	0.0100252	NA	NA
ELOVL7	5.369e-07	0.000306258	-5.01263	Skin_Sun_Exposed_Lower_leg	2.21059e-07	0.000505562	5.1807	Brain_Amygdala	6.36152e-06	0.00614603	-4.514	NA	NA	NA	1	1	1	0	3	2.01152	-4.66845	1.79206	-4.92267	-1.57299	4.2937	NA	NA	0.044271	3.0348e-06	0.0731233	8.53711e-07	0.115722	1.7572e-05	NA	NA	0.533232	0.000962937	0.6598	0.00114354	0.72724	0.0103828	NA	NA
ELOVL7	5.369e-07	0.000306258	-5.01263	Skin_Sun_Exposed_Lower_leg	2.21059e-07	0.000505562	5.1807	Brain_Anterior_cingulate_cortex_BA24	2.99823e-07	0.00069615	-5.12356	NA	NA	NA	1	1	1	0	3	2.01152	-4.66845	1.79206	-4.92267	-1.87728	4.84667	NA	NA	0.044271	3.0348e-06	0.0731233	8.53711e-07	0.0604795	1.25551e-06	NA	NA	0.533232	0.000962937	0.6598	0.00114354	0.649049	0.00201645	NA	NA
ELOVL7	5.369e-07	0.000306258	-5.01263	Skin_Sun_Exposed_Lower_leg	2.21059e-07	0.000505562	5.1807	Brain_Cerebellar_Hemisphere	6.36152e-06	0.00409634	4.514	NA	NA	NA	1	1	1	0	3	2.01152	-4.66845	1.79206	-4.92267	1.57299	-4.2937	NA	NA	0.044271	3.0348e-06	0.0731233	8.53711e-07	0.115722	1.7572e-05	NA	NA	0.533232	0.000962937	0.6598	0.00114354	0.70181	0.00775356	NA	NA
ELOVL7	5.369e-07	0.000306258	-5.01263	Skin_Sun_Exposed_Lower_leg	2.21059e-07	0.000505562	5.1807	Brain_Frontal_Cortex_BA9	6.36152e-06	0.00567752	4.514	NA	NA	NA	1	1	1	0	3	2.01152	-4.66845	1.79206	-4.92267	1.57299	-4.2937	NA	NA	0.044271	3.0348e-06	0.0731233	8.53711e-07	0.115722	1.7572e-05	NA	NA	0.533232	0.000962937	0.6598	0.00114354	0.710373	0.00828767	NA	NA
ELOVL7	5.369e-07	0.000306258	-5.01263	Skin_Sun_Exposed_Lower_leg	2.21059e-07	0.000505562	5.1807	Brain_Hippocampus	2.9747e-07	0.000740956	-5.12504	NA	NA	NA	1	1	1	0	3	2.01152	-4.66845	1.79206	-4.92267	-1.88546	4.84647	NA	NA	0.044271	3.0348e-06	0.0731233	8.53711e-07	0.0593674	1.25677e-06	NA	NA	0.533232	0.000962937	0.6598	0.00114354	0.655724	0.00157085	NA	NA
ELOVL7	5.369e-07	0.000306258	-5.01263	Skin_Sun_Exposed_Lower_leg	2.21059e-07	0.000505562	5.1807	Brain_Hypothalamus	6.36152e-06	0.00687257	-4.514	NA	NA	NA	1	1	1	0	3	2.01152	-4.66845	1.79206	-4.92267	-1.57299	4.2937	NA	NA	0.044271	3.0348e-06	0.0731233	8.53711e-07	0.115722	1.7572e-05	NA	NA	0.533232	0.000962937	0.6598	0.00114354	0.724205	0.00834774	NA	NA
ELOVL7	5.369e-07	0.000306258	-5.01263	Skin_Sun_Exposed_Lower_leg	2.21059e-07	0.000505562	5.1807	Brain_Nucleus_accumbens_basal_ganglia	6.36152e-06	0.00447194	4.514	NA	NA	NA	1	1	1	0	3	2.01152	-4.66845	1.79206	-4.92267	1.57299	-4.2937	NA	NA	0.044271	3.0348e-06	0.0731233	8.53711e-07	0.115722	1.7572e-05	NA	NA	0.533232	0.000962937	0.6598	0.00114354	0.710865	0.00801298	NA	NA
ELOVL7	5.369e-07	0.000306258	-5.01263	Skin_Sun_Exposed_Lower_leg	2.21059e-07	0.000505562	5.1807	Brain_Putamen_basal_ganglia	6.36152e-06	0.00686072	-4.514	NA	NA	NA	1	1	1	0	3	2.01152	-4.66845	1.79206	-4.92267	-1.57299	4.2937	NA	NA	0.044271	3.0348e-06	0.0731233	8.53711e-07	0.115722	1.7572e-05	NA	NA	0.533232	0.000962937	0.6598	0.00114354	0.714361	0.0093462	NA	NA
ELOVL7	5.369e-07	0.000306258	-5.01263	Skin_Sun_Exposed_Lower_leg	2.21059e-07	0.000505562	5.1807	Brain_Spinal_cord_cervical_c-1	6.36152e-06	0.00732569	-4.514	NA	NA	NA	1	1	1	0	3	2.01152	-4.66845	1.79206	-4.92267	-1.57299	4.2937	NA	NA	0.044271	3.0348e-06	0.0731233	8.53711e-07	0.115722	1.7572e-05	NA	NA	0.533232	0.000962937	0.6598	0.00114354	0.741174	0.0131138	NA	NA
ELOVL7	5.369e-07	0.000306258	-5.01263	Skin_Sun_Exposed_Lower_leg	2.21059e-07	0.000505562	5.1807	Pancreas	1.0891e-05	0.00698641	-4.39868	NA	NA	NA	1	1	1	0	3	2.01152	-4.66845	1.79206	-4.92267	-1.0627	4.26712	NA	NA	0.044271	3.0348e-06	0.0731233	8.53711e-07	0.287918	1.98009e-05	NA	NA	0.533232	0.000962937	0.6598	0.00114354	0.846809	0.00836777	NA	NA
ELOVL7	5.369e-07	0.000306258	-5.01263	Skin_Sun_Exposed_Lower_leg	2.21059e-07	0.000505562	5.1807	Small_Intestine_Terminal_Ileum	6.36152e-06	0.00400347	-4.514	NA	NA	NA	1	1	1	0	3	2.01152	-4.66845	1.79206	-4.92267	-1.57299	4.2937	NA	NA	0.044271	3.0348e-06	0.0731233	8.53711e-07	0.115722	1.7572e-05	NA	NA	0.533232	0.000962937	0.6598	0.00114354	0.729272	0.00728477	NA	NA
ELOVL7	5.369e-07	0.000306258	-5.01263	Skin_Sun_Exposed_Lower_leg	2.21059e-07	0.000505562	5.1807	smultixcan	5.90738e-06	0.00388645	-1.73726	NA	NA	NA	1	1	1	0	3	2.01152	-4.66845	1.79206	-4.92267	-0.686761	1.63231	NA	NA	0.044271	3.0348e-06	0.0731233	8.53711e-07	0.103176	2.78599e-05	NA	NA	0.533232	0.000962937	0.6598	0.00114354	0.68364	0.0100252	NA	NA
ELOVL7	5.369e-07	0.000306258	-5.01263	smultixcan	1.24363e-05	0.00376741	1.95011	Brain_Amygdala	6.36152e-06	0.00614603	-4.514	NA	NA	NA	1	1	1	0	3	2.01152	-4.66845	1.05491	-1.74967	-1.57299	4.2937	NA	NA	0.044271	3.0348e-06	0.226669	1.66999e-05	0.115722	1.7572e-05	NA	NA	0.533232	0.000962937	0.723652	0.00337554	0.72724	0.0103828	NA	NA
ELOVL7	5.369e-07	0.000306258	-5.01263	smultixcan	1.24363e-05	0.00376741	1.95011	Brain_Anterior_cingulate_cortex_BA24	2.99823e-07	0.00069615	-5.12356	NA	NA	NA	1	1	1	0	3	2.01152	-4.66845	1.05491	-1.74967	-1.87728	4.84667	NA	NA	0.044271	3.0348e-06	0.226669	1.66999e-05	0.0604795	1.25551e-06	NA	NA	0.533232	0.000962937	0.723652	0.00337554	0.649049	0.00201645	NA	NA
ELOVL7	5.369e-07	0.000306258	-5.01263	smultixcan	1.24363e-05	0.00376741	1.95011	Brain_Cerebellar_Hemisphere	6.36152e-06	0.00409634	4.514	NA	NA	NA	1	1	1	0	3	2.01152	-4.66845	1.05491	-1.74967	1.57299	-4.2937	NA	NA	0.044271	3.0348e-06	0.226669	1.66999e-05	0.115722	1.7572e-05	NA	NA	0.533232	0.000962937	0.723652	0.00337554	0.70181	0.00775356	NA	NA
ELOVL7	5.369e-07	0.000306258	-5.01263	smultixcan	1.24363e-05	0.00376741	1.95011	Brain_Frontal_Cortex_BA9	6.36152e-06	0.00567752	4.514	NA	NA	NA	1	1	1	0	3	2.01152	-4.66845	1.05491	-1.74967	1.57299	-4.2937	NA	NA	0.044271	3.0348e-06	0.226669	1.66999e-05	0.115722	1.7572e-05	NA	NA	0.533232	0.000962937	0.723652	0.00337554	0.710373	0.00828767	NA	NA
ELOVL7	5.369e-07	0.000306258	-5.01263	smultixcan	1.24363e-05	0.00376741	1.95011	Brain_Hippocampus	2.9747e-07	0.000740956	-5.12504	NA	NA	NA	1	1	1	0	3	2.01152	-4.66845	1.05491	-1.74967	-1.88546	4.84647	NA	NA	0.044271	3.0348e-06	0.226669	1.66999e-05	0.0593674	1.25677e-06	NA	NA	0.533232	0.000962937	0.723652	0.00337554	0.655724	0.00157085	NA	NA
ELOVL7	5.369e-07	0.000306258	-5.01263	smultixcan	1.24363e-05	0.00376741	1.95011	Brain_Hypothalamus	6.36152e-06	0.00687257	-4.514	NA	NA	NA	1	1	1	0	3	2.01152	-4.66845	1.05491	-1.74967	-1.57299	4.2937	NA	NA	0.044271	3.0348e-06	0.226669	1.66999e-05	0.115722	1.7572e-05	NA	NA	0.533232	0.000962937	0.723652	0.00337554	0.724205	0.00834774	NA	NA
ELOVL7	5.369e-07	0.000306258	-5.01263	smultixcan	1.24363e-05	0.00376741	1.95011	Brain_Nucleus_accumbens_basal_ganglia	6.36152e-06	0.00447194	4.514	NA	NA	NA	1	1	1	0	3	2.01152	-4.66845	1.05491	-1.74967	1.57299	-4.2937	NA	NA	0.044271	3.0348e-06	0.226669	1.66999e-05	0.115722	1.7572e-05	NA	NA	0.533232	0.000962937	0.723652	0.00337554	0.710865	0.00801298	NA	NA
ELOVL7	5.369e-07	0.000306258	-5.01263	smultixcan	1.24363e-05	0.00376741	1.95011	Brain_Putamen_basal_ganglia	6.36152e-06	0.00686072	-4.514	NA	NA	NA	1	1	1	0	3	2.01152	-4.66845	1.05491	-1.74967	-1.57299	4.2937	NA	NA	0.044271	3.0348e-06	0.226669	1.66999e-05	0.115722	1.7572e-05	NA	NA	0.533232	0.000962937	0.723652	0.00337554	0.714361	0.0093462	NA	NA
ELOVL7	5.369e-07	0.000306258	-5.01263	smultixcan	1.24363e-05	0.00376741	1.95011	Brain_Spinal_cord_cervical_c-1	6.36152e-06	0.00732569	-4.514	NA	NA	NA	1	1	1	0	3	2.01152	-4.66845	1.05491	-1.74967	-1.57299	4.2937	NA	NA	0.044271	3.0348e-06	0.226669	1.66999e-05	0.115722	1.7572e-05	NA	NA	0.533232	0.000962937	0.723652	0.00337554	0.741174	0.0131138	NA	NA
ELOVL7	5.369e-07	0.000306258	-5.01263	smultixcan	1.24363e-05	0.00376741	1.95011	Pancreas	1.0891e-05	0.00698641	-4.39868	NA	NA	NA	1	1	1	0	3	2.01152	-4.66845	1.05491	-1.74967	-1.0627	4.26712	NA	NA	0.044271	3.0348e-06	0.226669	1.66999e-05	0.287918	1.98009e-05	NA	NA	0.533232	0.000962937	0.723652	0.00337554	0.846809	0.00836777	NA	NA
ELOVL7	5.369e-07	0.000306258	-5.01263	smultixcan	1.24363e-05	0.00376741	1.95011	Small_Intestine_Terminal_Ileum	6.36152e-06	0.00400347	-4.514	NA	NA	NA	1	1	1	0	3	2.01152	-4.66845	1.05491	-1.74967	-1.57299	4.2937	NA	NA	0.044271	3.0348e-06	0.226669	1.66999e-05	0.115722	1.7572e-05	NA	NA	0.533232	0.000962937	0.723652	0.00337554	0.729272	0.00728477	NA	NA
ELOVL7	5.369e-07	0.000306258	-5.01263	smultixcan	1.24363e-05	0.00376741	1.95011	smultixcan	5.90738e-06	0.00388645	-1.73726	NA	NA	NA	1	1	1	0	3	2.01152	-4.66845	1.05491	-1.74967	-0.686761	1.63231	NA	NA	0.044271	3.0348e-06	0.226669	1.66999e-05	0.103176	2.78599e-05	NA	NA	0.533232	0.000962937	0.723652	0.00337554	0.68364	0.0100252	NA	NA
MED24	5.6913e-07	0.000314498	-5.00141	Artery_Tibial	4.08465e-07	0.000637789	5.06497	Adipose_Subcutaneous	5.0419e-07	0.000625546	-5.02471	NA	NA	NA	1	1	1	0	3	5.61701	-3.9885	4.84674	-4.16267	-6.01213	3.99782	NA	NA	1.9429e-08	6.6493e-05	1.25509e-06	3.1455e-05	1.83101e-09	6.39273e-05	NA	NA	1.29757e-05	0.00962074	0.00124331	0.0143043	2.77048e-06	0.0205093	NA	NA
MED24	5.6913e-07	0.000314498	-5.00141	Artery_Tibial	4.08465e-07	0.000637789	5.06497	Adipose_Visceral_Omentum	5.0419e-07	0.000603581	5.02471	NA	NA	NA	1	1	1	0	3	5.61701	-3.9885	4.84674	-4.16267	5.95342	-3.99782	NA	NA	1.9429e-08	6.6493e-05	1.25509e-06	3.1455e-05	2.62593e-09	6.39273e-05	NA	NA	1.29757e-05	0.00962074	0.00124331	0.0143043	4.01565e-06	0.0189099	NA	NA
MED24	5.6913e-07	0.000314498	-5.00141	Artery_Tibial	4.08465e-07	0.000637789	5.06497	Adrenal_Gland	2.51598e-07	0.000400343	-5.15651	NA	NA	NA	1	1	1	0	3	5.61701	-3.9885	4.84674	-4.16267	-5.40726	4.14357	NA	NA	1.9429e-08	6.6493e-05	1.25509e-06	3.1455e-05	6.39956e-08	3.41939e-05	NA	NA	1.29757e-05	0.00962074	0.00124331	0.0143043	6.04675e-05	0.0111937	NA	NA
MED24	5.6913e-07	0.000314498	-5.00141	Artery_Tibial	4.08465e-07	0.000637789	5.06497	Artery_Aorta	2.51598e-07	0.00039279	-5.15651	NA	NA	NA	1	1	1	0	3	5.61701	-3.9885	4.84674	-4.16267	-5.40726	4.14357	NA	NA	1.9429e-08	6.6493e-05	1.25509e-06	3.1455e-05	6.39956e-08	3.41939e-05	NA	NA	1.29757e-05	0.00962074	0.00124331	0.0143043	5.94665e-05	0.0130527	NA	NA
MED24	5.6913e-07	0.000314498	-5.00141	Artery_Tibial	4.08465e-07	0.000637789	5.06497	Artery_Coronary	2.51598e-07	0.000663088	-5.15651	NA	NA	NA	1	1	1	0	3	5.61701	-3.9885	4.84674	-4.16267	-5.40726	4.14357	NA	NA	1.9429e-08	6.6493e-05	1.25509e-06	3.1455e-05	6.39956e-08	3.41939e-05	NA	NA	1.29757e-05	0.00962074	0.00124331	0.0143043	6.47335e-05	0.0134452	NA	NA
MED24	5.6913e-07	0.000314498	-5.00141	Artery_Tibial	4.08465e-07	0.000637789	5.06497	Artery_Tibial	5.0419e-07	0.00052682	5.02471	NA	NA	NA	1	1	1	0	3	5.61701	-3.9885	4.84674	-4.16267	5.97836	-3.99782	NA	NA	1.9429e-08	6.6493e-05	1.25509e-06	3.1455e-05	2.2539e-09	6.39273e-05	NA	NA	1.29757e-05	0.00962074	0.00124331	0.0143043	3.38413e-06	0.0177993	NA	NA
MED24	5.6913e-07	0.000314498	-5.00141	Artery_Tibial	4.08465e-07	0.000637789	5.06497	Brain_Anterior_cingulate_cortex_BA24	2.51598e-07	0.000667634	-5.15651	NA	NA	NA	1	1	1	0	3	5.61701	-3.9885	4.84674	-4.16267	-5.40726	4.14357	NA	NA	1.9429e-08	6.6493e-05	1.25509e-06	3.1455e-05	6.39956e-08	3.41939e-05	NA	NA	1.29757e-05	0.00962074	0.00124331	0.0143043	0.000155933	0.0147537	NA	NA
MED24	5.6913e-07	0.000314498	-5.00141	Artery_Tibial	4.08465e-07	0.000637789	5.06497	Brain_Cerebellar_Hemisphere	2.51598e-07	0.000324021	-5.15651	NA	NA	NA	1	1	1	0	3	5.61701	-3.9885	4.84674	-4.16267	-5.40726	4.14357	NA	NA	1.9429e-08	6.6493e-05	1.25509e-06	3.1455e-05	6.39956e-08	3.41939e-05	NA	NA	1.29757e-05	0.00962074	0.00124331	0.0143043	9.96881e-05	0.0107233	NA	NA
MED24	5.6913e-07	0.000314498	-5.00141	Artery_Tibial	4.08465e-07	0.000637789	5.06497	Brain_Cerebellum	2.51598e-07	0.000417921	-5.15651	NA	NA	NA	1	1	1	0	3	5.61701	-3.9885	4.84674	-4.16267	-5.40726	4.14357	NA	NA	1.9429e-08	6.6493e-05	1.25509e-06	3.1455e-05	6.39956e-08	3.41939e-05	NA	NA	1.29757e-05	0.00962074	0.00124331	0.0143043	0.000115938	0.0117358	NA	NA
MED24	5.6913e-07	0.000314498	-5.00141	Artery_Tibial	4.08465e-07	0.000637789	5.06497	Brain_Cortex	5.0419e-07	0.000638864	-5.02471	NA	NA	NA	1	1	1	0	3	5.61701	-3.9885	4.84674	-4.16267	-5.96401	3.99782	NA	NA	1.9429e-08	6.6493e-05	1.25509e-06	3.1455e-05	2.46128e-09	6.39273e-05	NA	NA	1.29757e-05	0.00962074	0.00124331	0.0143043	6.27201e-06	0.0218663	NA	NA
MED24	5.6913e-07	0.000314498	-5.00141	Artery_Tibial	4.08465e-07	0.000637789	5.06497	Brain_Frontal_Cortex_BA9	5.0419e-07	0.000940864	5.02471	NA	NA	NA	1	1	1	0	3	5.61701	-3.9885	4.84674	-4.16267	5.84438	-3.99782	NA	NA	1.9429e-08	6.6493e-05	1.25509e-06	3.1455e-05	5.08461e-09	6.39273e-05	NA	NA	1.29757e-05	0.00962074	0.00124331	0.0143043	1.17302e-05	0.0213065	NA	NA
MED24	5.6913e-07	0.000314498	-5.00141	Artery_Tibial	4.08465e-07	0.000637789	5.06497	Brain_Nucleus_accumbens_basal_ganglia	2.51598e-07	0.000442163	-5.15651	NA	NA	NA	1	1	1	0	3	5.61701	-3.9885	4.84674	-4.16267	-5.40726	4.14357	NA	NA	1.9429e-08	6.6493e-05	1.25509e-06	3.1455e-05	6.39956e-08	3.41939e-05	NA	NA	1.29757e-05	0.00962074	0.00124331	0.0143043	9.26442e-05	0.0125668	NA	NA
MED24	5.6913e-07	0.000314498	-5.00141	Artery_Tibial	4.08465e-07	0.000637789	5.06497	Brain_Putamen_basal_ganglia	5.0419e-07	0.00118213	5.02471	NA	NA	NA	1	1	1	0	3	5.61701	-3.9885	4.84674	-4.16267	5.87801	-3.99782	NA	NA	1.9429e-08	6.6493e-05	1.25509e-06	3.1455e-05	4.15236e-09	6.39273e-05	NA	NA	1.29757e-05	0.00962074	0.00124331	0.0143043	1.56745e-05	0.0233077	NA	NA
MED24	5.6913e-07	0.000314498	-5.00141	Artery_Tibial	4.08465e-07	0.000637789	5.06497	Breast_Mammary_Tissue	2.51598e-07	0.000293927	-5.15651	NA	NA	NA	1	1	1	0	3	5.61701	-3.9885	4.84674	-4.16267	-5.40726	4.14357	NA	NA	1.9429e-08	6.6493e-05	1.25509e-06	3.1455e-05	6.39956e-08	3.41939e-05	NA	NA	1.29757e-05	0.00962074	0.00124331	0.0143043	5.5929e-05	0.0127371	NA	NA
MED24	5.6913e-07	0.000314498	-5.00141	Artery_Tibial	4.08465e-07	0.000637789	5.06497	Cells_Cultured_fibroblasts	5.0419e-07	0.000586252	-5.02471	NA	NA	NA	1	1	1	0	3	5.61701	-3.9885	4.84674	-4.16267	-6.02418	3.99782	NA	NA	1.9429e-08	6.6493e-05	1.25509e-06	3.1455e-05	1.6997e-09	6.39273e-05	NA	NA	1.29757e-05	0.00962074	0.00124331	0.0143043	3.05766e-06	0.0169568	NA	NA
MED24	5.6913e-07	0.000314498	-5.00141	Artery_Tibial	4.08465e-07	0.000637789	5.06497	Colon_Sigmoid	5.0419e-07	0.000682975	5.02471	NA	NA	NA	1	1	1	0	3	5.61701	-3.9885	4.84674	-4.16267	5.86911	-3.99782	NA	NA	1.9429e-08	6.6493e-05	1.25509e-06	3.1455e-05	4.38132e-09	6.39273e-05	NA	NA	1.29757e-05	0.00962074	0.00124331	0.0143043	7.28876e-06	0.0195309	NA	NA
MED24	5.6913e-07	0.000314498	-5.00141	Artery_Tibial	4.08465e-07	0.000637789	5.06497	Colon_Transverse	9.93527e-07	0.00103124	-4.89292	NA	NA	NA	1	1	1	0	3	5.61701	-3.9885	4.84674	-4.16267	-5.65466	3.82288	NA	NA	1.9429e-08	6.6493e-05	1.25509e-06	3.1455e-05	1.56156e-08	0.000131904	NA	NA	1.29757e-05	0.00962074	0.00124331	0.0143043	1.91464e-05	0.0325363	NA	NA
MED24	5.6913e-07	0.000314498	-5.00141	Artery_Tibial	4.08465e-07	0.000637789	5.06497	Esophagus_Gastroesophageal_Junction	2.51598e-07	0.000337721	-5.15651	NA	NA	NA	1	1	1	0	3	5.61701	-3.9885	4.84674	-4.16267	-5.40726	4.14357	NA	NA	1.9429e-08	6.6493e-05	1.25509e-06	3.1455e-05	6.39956e-08	3.41939e-05	NA	NA	1.29757e-05	0.00962074	0.00124331	0.0143043	7.26504e-05	0.0127406	NA	NA
MED24	5.6913e-07	0.000314498	-5.00141	Artery_Tibial	4.08465e-07	0.000637789	5.06497	Esophagus_Mucosa	5.0419e-07	0.000718322	-5.02471	NA	NA	NA	1	1	1	0	3	5.61701	-3.9885	4.84674	-4.16267	-6.06632	3.99782	NA	NA	1.9429e-08	6.6493e-05	1.25509e-06	3.1455e-05	1.30874e-09	6.39273e-05	NA	NA	1.29757e-05	0.00962074	0.00124331	0.0143043	1.44417e-06	0.023122	NA	NA
MED24	5.6913e-07	0.000314498	-5.00141	Artery_Tibial	4.08465e-07	0.000637789	5.06497	Esophagus_Muscularis	2.51598e-07	0.00029111	-5.15651	NA	NA	NA	1	1	1	0	3	5.61701	-3.9885	4.84674	-4.16267	-5.40726	4.14357	NA	NA	1.9429e-08	6.6493e-05	1.25509e-06	3.1455e-05	6.39956e-08	3.41939e-05	NA	NA	1.29757e-05	0.00962074	0.00124331	0.0143043	6.12663e-05	0.0120581	NA	NA
MED24	5.6913e-07	0.000314498	-5.00141	Artery_Tibial	4.08465e-07	0.000637789	5.06497	Heart_Atrial_Appendage	5.0419e-07	0.000855538	5.02471	NA	NA	NA	1	1	1	0	3	5.61701	-3.9885	4.84674	-4.16267	5.90979	-3.99782	NA	NA	1.9429e-08	6.6493e-05	1.25509e-06	3.1455e-05	3.42552e-09	6.39273e-05	NA	NA	1.29757e-05	0.00962074	0.00124331	0.0143043	4.16429e-06	0.018962	NA	NA
MED24	5.6913e-07	0.000314498	-5.00141	Artery_Tibial	4.08465e-07	0.000637789	5.06497	Heart_Left_Ventricle	3.08187e-08	4.8994e-05	-5.53672	NA	NA	NA	1	1	1	0	3	5.61701	-3.9885	4.84674	-4.16267	-6.01708	4.40521	NA	NA	1.9429e-08	6.6493e-05	1.25509e-06	3.1455e-05	1.77589e-09	1.05681e-05	NA	NA	1.29757e-05	0.00962074	0.00124331	0.0143043	3.2063e-06	0.0055384	NA	NA
MED24	5.6913e-07	0.000314498	-5.00141	Artery_Tibial	4.08465e-07	0.000637789	5.06497	Kidney_Cortex	5.0419e-07	0.000636329	5.02471	NA	NA	NA	1	1	1	0	3	5.61701	-3.9885	4.84674	-4.16267	5.99986	-3.99782	NA	NA	1.9429e-08	6.6493e-05	1.25509e-06	3.1455e-05	1.97484e-09	6.39273e-05	NA	NA	1.29757e-05	0.00962074	0.00124331	0.0143043	2.66703e-06	0.0258739	NA	NA
MED24	5.6913e-07	0.000314498	-5.00141	Artery_Tibial	4.08465e-07	0.000637789	5.06497	Lung	2.51598e-07	0.000408833	-5.15651	NA	NA	NA	1	1	1	0	3	5.61701	-3.9885	4.84674	-4.16267	-5.40726	4.14357	NA	NA	1.9429e-08	6.6493e-05	1.25509e-06	3.1455e-05	6.39956e-08	3.41939e-05	NA	NA	1.29757e-05	0.00962074	0.00124331	0.0143043	5.59352e-05	0.0121769	NA	NA
MED24	5.6913e-07	0.000314498	-5.00141	Artery_Tibial	4.08465e-07	0.000637789	5.06497	Minor_Salivary_Gland	2.51598e-07	0.00046596	-5.15651	NA	NA	NA	1	1	1	0	3	5.61701	-3.9885	4.84674	-4.16267	-5.40726	4.14357	NA	NA	1.9429e-08	6.6493e-05	1.25509e-06	3.1455e-05	6.39956e-08	3.41939e-05	NA	NA	1.29757e-05	0.00962074	0.00124331	0.0143043	5.44913e-05	0.0145869	NA	NA
MED24	5.6913e-07	0.000314498	-5.00141	Artery_Tibial	4.08465e-07	0.000637789	5.06497	Muscle_Skeletal	5.0419e-07	0.000710706	-5.02471	NA	NA	NA	1	1	1	0	3	5.61701	-3.9885	4.84674	-4.16267	-6.00657	3.99782	NA	NA	1.9429e-08	6.6493e-05	1.25509e-06	3.1455e-05	1.89487e-09	6.39273e-05	NA	NA	1.29757e-05	0.00962074	0.00124331	0.0143043	2.87919e-06	0.0207861	NA	NA
MED24	5.6913e-07	0.000314498	-5.00141	Artery_Tibial	4.08465e-07	0.000637789	5.06497	Nerve_Tibial	5.0419e-07	0.000664325	-5.02471	NA	NA	NA	1	1	1	0	3	5.61701	-3.9885	4.84674	-4.16267	-6.00546	3.99782	NA	NA	1.9429e-08	6.6493e-05	1.25509e-06	3.1455e-05	1.90795e-09	6.39273e-05	NA	NA	1.29757e-05	0.00962074	0.00124331	0.0143043	3.36263e-06	0.022611	NA	NA
MED24	5.6913e-07	0.000314498	-5.00141	Artery_Tibial	4.08465e-07	0.000637789	5.06497	Ovary	2.51598e-07	0.000313264	-5.15651	NA	NA	NA	1	1	1	0	3	5.61701	-3.9885	4.84674	-4.16267	-5.40726	4.14357	NA	NA	1.9429e-08	6.6493e-05	1.25509e-06	3.1455e-05	6.39956e-08	3.41939e-05	NA	NA	1.29757e-05	0.00962074	0.00124331	0.0143043	4.69786e-05	0.013813	NA	NA
MED24	5.6913e-07	0.000314498	-5.00141	Artery_Tibial	4.08465e-07	0.000637789	5.06497	Pancreas	5.0419e-07	0.000771255	-5.02471	NA	NA	NA	1	1	1	0	3	5.61701	-3.9885	4.84674	-4.16267	-5.48294	3.99782	NA	NA	1.9429e-08	6.6493e-05	1.25509e-06	3.1455e-05	4.18313e-08	6.39273e-05	NA	NA	1.29757e-05	0.00962074	0.00124331	0.0143043	4.98121e-05	0.0190109	NA	NA
MED24	5.6913e-07	0.000314498	-5.00141	Artery_Tibial	4.08465e-07	0.000637789	5.06497	Pituitary	5.0419e-07	0.000696009	5.02471	NA	NA	NA	1	1	1	0	3	5.61701	-3.9885	4.84674	-4.16267	5.98824	-3.99782	NA	NA	1.9429e-08	6.6493e-05	1.25509e-06	3.1455e-05	2.12119e-09	6.39273e-05	NA	NA	1.29757e-05	0.00962074	0.00124331	0.0143043	4.23963e-06	0.0223386	NA	NA
MED24	5.6913e-07	0.000314498	-5.00141	Artery_Tibial	4.08465e-07	0.000637789	5.06497	Prostate	5.0419e-07	0.000618389	5.02471	NA	NA	NA	1	1	1	0	3	5.61701	-3.9885	4.84674	-4.16267	5.85168	-3.99782	NA	NA	1.9429e-08	6.6493e-05	1.25509e-06	3.1455e-05	4.86625e-09	6.39273e-05	NA	NA	1.29757e-05	0.00962074	0.00124331	0.0143043	6.48788e-06	0.0191525	NA	NA
MED24	5.6913e-07	0.000314498	-5.00141	Artery_Tibial	4.08465e-07	0.000637789	5.06497	Skin_Sun_Exposed_Lower_leg	2.51598e-07	0.000371677	-5.15651	NA	NA	NA	1	1	1	0	3	5.61701	-3.9885	4.84674	-4.16267	-5.40726	4.14357	NA	NA	1.9429e-08	6.6493e-05	1.25509e-06	3.1455e-05	6.39956e-08	3.41939e-05	NA	NA	1.29757e-05	0.00962074	0.00124331	0.0143043	7.30851e-05	0.0136241	NA	NA
MED24	5.6913e-07	0.000314498	-5.00141	Artery_Tibial	4.08465e-07	0.000637789	5.06497	Small_Intestine_Terminal_Ileum	5.0419e-07	0.000470073	-5.02471	NA	NA	NA	1	1	1	0	3	5.61701	-3.9885	4.84674	-4.16267	-6.18076	3.99782	NA	NA	1.9429e-08	6.6493e-05	1.25509e-06	3.1455e-05	6.37932e-10	6.39273e-05	NA	NA	1.29757e-05	0.00962074	0.00124331	0.0143043	9.4666e-07	0.0170536	NA	NA
MED24	5.6913e-07	0.000314498	-5.00141	Artery_Tibial	4.08465e-07	0.000637789	5.06497	Spleen	5.0419e-07	0.000593592	-5.02471	NA	NA	NA	1	1	1	0	3	5.61701	-3.9885	4.84674	-4.16267	-5.48294	3.99782	NA	NA	1.9429e-08	6.6493e-05	1.25509e-06	3.1455e-05	4.18313e-08	6.39273e-05	NA	NA	1.29757e-05	0.00962074	0.00124331	0.0143043	7.10449e-05	0.017589	NA	NA
MED24	5.6913e-07	0.000314498	-5.00141	Artery_Tibial	4.08465e-07	0.000637789	5.06497	Stomach	2.51598e-07	0.000393584	-5.15651	NA	NA	NA	1	1	1	0	3	5.61701	-3.9885	4.84674	-4.16267	-5.40726	4.14357	NA	NA	1.9429e-08	6.6493e-05	1.25509e-06	3.1455e-05	6.39956e-08	3.41939e-05	NA	NA	1.29757e-05	0.00962074	0.00124331	0.0143043	6.37594e-05	0.0145314	NA	NA
MED24	5.6913e-07	0.000314498	-5.00141	Artery_Tibial	4.08465e-07	0.000637789	5.06497	Testis	2.51598e-07	0.000333612	-5.15651	NA	NA	NA	1	1	1	0	3	5.61701	-3.9885	4.84674	-4.16267	-5.40726	4.14357	NA	NA	1.9429e-08	6.6493e-05	1.25509e-06	3.1455e-05	6.39956e-08	3.41939e-05	NA	NA	1.29757e-05	0.00962074	0.00124331	0.0143043	7.22823e-05	0.0122218	NA	NA
MED24	5.6913e-07	0.000314498	-5.00141	Artery_Tibial	4.08465e-07	0.000637789	5.06497	Thyroid	2.51598e-07	0.000342734	-5.15651	NA	NA	NA	1	1	1	0	3	5.61701	-3.9885	4.84674	-4.16267	-5.40726	4.14357	NA	NA	1.9429e-08	6.6493e-05	1.25509e-06	3.1455e-05	6.39956e-08	3.41939e-05	NA	NA	1.29757e-05	0.00962074	0.00124331	0.0143043	5.58331e-05	0.0127305	NA	NA
MED24	5.6913e-07	0.000314498	-5.00141	Artery_Tibial	4.08465e-07	0.000637789	5.06497	Uterus	5.0419e-07	0.000972853	-5.02471	NA	NA	NA	1	1	1	0	3	5.61701	-3.9885	4.84674	-4.16267	-6.20122	3.99782	NA	NA	1.9429e-08	6.6493e-05	1.25509e-06	3.1455e-05	5.60261e-10	6.39273e-05	NA	NA	1.29757e-05	0.00962074	0.00124331	0.0143043	6.95441e-07	0.0192953	NA	NA
MED24	5.6913e-07	0.000314498	-5.00141	Artery_Tibial	4.08465e-07	0.000637789	5.06497	Vagina	5.0419e-07	0.000623444	-5.02471	NA	NA	NA	1	1	1	0	3	5.61701	-3.9885	4.84674	-4.16267	-6.08008	3.99782	NA	NA	1.9429e-08	6.6493e-05	1.25509e-06	3.1455e-05	1.20124e-09	6.39273e-05	NA	NA	1.29757e-05	0.00962074	0.00124331	0.0143043	1.4522e-06	0.0217581	NA	NA
MED24	5.6913e-07	0.000314498	-5.00141	Artery_Tibial	4.08465e-07	0.000637789	5.06497	Whole_Blood	5.0419e-07	0.000473375	-5.02471	NA	NA	NA	1	1	1	0	3	5.61701	-3.9885	4.84674	-4.16267	-6.04235	3.99782	NA	NA	1.9429e-08	6.6493e-05	1.25509e-06	3.1455e-05	1.51888e-09	6.39273e-05	NA	NA	1.29757e-05	0.00962074	0.00124331	0.0143043	2.70596e-06	0.0139189	NA	NA
MED24	5.6913e-07	0.000314498	-5.00141	Artery_Tibial	4.08465e-07	0.000637789	5.06497	smultixcan	4.43335e-09	9.28578e-06	4.55376	NA	NA	NA	1	1	1	0	3	5.61701	-3.9885	4.84674	-4.16267	5.5144	-3.67246	NA	NA	1.9429e-08	6.6493e-05	1.25509e-06	3.1455e-05	1.42683e-08	1.50063e-06	NA	NA	1.29757e-05	0.00962074	0.00124331	0.0143043	1.53855e-05	0.00116116	NA	NA
MED24	5.6913e-07	0.000314498	-5.00141	Brain_Anterior_cingulate_cortex_BA24	1.38592e-06	0.00217729	-4.82702	Adipose_Subcutaneous	5.0419e-07	0.000625546	-5.02471	NA	NA	NA	1	1	1	0	3	5.61701	-3.9885	-4.3079	4.03342	-6.01213	3.99782	NA	NA	1.9429e-08	6.6493e-05	1.64814e-05	5.49713e-05	1.83101e-09	6.39273e-05	NA	NA	1.29757e-05	0.00962074	0.0100875	0.015209	2.77048e-06	0.0205093	NA	NA
MED24	5.6913e-07	0.000314498	-5.00141	Brain_Anterior_cingulate_cortex_BA24	1.38592e-06	0.00217729	-4.82702	Adipose_Visceral_Omentum	5.0419e-07	0.000603581	5.02471	NA	NA	NA	1	1	1	0	3	5.61701	-3.9885	-4.3079	4.03342	5.95342	-3.99782	NA	NA	1.9429e-08	6.6493e-05	1.64814e-05	5.49713e-05	2.62593e-09	6.39273e-05	NA	NA	1.29757e-05	0.00962074	0.0100875	0.015209	4.01565e-06	0.0189099	NA	NA
MED24	5.6913e-07	0.000314498	-5.00141	Brain_Anterior_cingulate_cortex_BA24	1.38592e-06	0.00217729	-4.82702	Adrenal_Gland	2.51598e-07	0.000400343	-5.15651	NA	NA	NA	1	1	1	0	3	5.61701	-3.9885	-4.3079	4.03342	-5.40726	4.14357	NA	NA	1.9429e-08	6.6493e-05	1.64814e-05	5.49713e-05	6.39956e-08	3.41939e-05	NA	NA	1.29757e-05	0.00962074	0.0100875	0.015209	6.04675e-05	0.0111937	NA	NA
MED24	5.6913e-07	0.000314498	-5.00141	Brain_Anterior_cingulate_cortex_BA24	1.38592e-06	0.00217729	-4.82702	Artery_Aorta	2.51598e-07	0.00039279	-5.15651	NA	NA	NA	1	1	1	0	3	5.61701	-3.9885	-4.3079	4.03342	-5.40726	4.14357	NA	NA	1.9429e-08	6.6493e-05	1.64814e-05	5.49713e-05	6.39956e-08	3.41939e-05	NA	NA	1.29757e-05	0.00962074	0.0100875	0.015209	5.94665e-05	0.0130527	NA	NA
MED24	5.6913e-07	0.000314498	-5.00141	Brain_Anterior_cingulate_cortex_BA24	1.38592e-06	0.00217729	-4.82702	Artery_Coronary	2.51598e-07	0.000663088	-5.15651	NA	NA	NA	1	1	1	0	3	5.61701	-3.9885	-4.3079	4.03342	-5.40726	4.14357	NA	NA	1.9429e-08	6.6493e-05	1.64814e-05	5.49713e-05	6.39956e-08	3.41939e-05	NA	NA	1.29757e-05	0.00962074	0.0100875	0.015209	6.47335e-05	0.0134452	NA	NA
MED24	5.6913e-07	0.000314498	-5.00141	Brain_Anterior_cingulate_cortex_BA24	1.38592e-06	0.00217729	-4.82702	Artery_Tibial	5.0419e-07	0.00052682	5.02471	NA	NA	NA	1	1	1	0	3	5.61701	-3.9885	-4.3079	4.03342	5.97836	-3.99782	NA	NA	1.9429e-08	6.6493e-05	1.64814e-05	5.49713e-05	2.2539e-09	6.39273e-05	NA	NA	1.29757e-05	0.00962074	0.0100875	0.015209	3.38413e-06	0.0177993	NA	NA
MED24	5.6913e-07	0.000314498	-5.00141	Brain_Anterior_cingulate_cortex_BA24	1.38592e-06	0.00217729	-4.82702	Brain_Anterior_cingulate_cortex_BA24	2.51598e-07	0.000667634	-5.15651	NA	NA	NA	1	1	1	0	3	5.61701	-3.9885	-4.3079	4.03342	-5.40726	4.14357	NA	NA	1.9429e-08	6.6493e-05	1.64814e-05	5.49713e-05	6.39956e-08	3.41939e-05	NA	NA	1.29757e-05	0.00962074	0.0100875	0.015209	0.000155933	0.0147537	NA	NA
MED24	5.6913e-07	0.000314498	-5.00141	Brain_Anterior_cingulate_cortex_BA24	1.38592e-06	0.00217729	-4.82702	Brain_Cerebellar_Hemisphere	2.51598e-07	0.000324021	-5.15651	NA	NA	NA	1	1	1	0	3	5.61701	-3.9885	-4.3079	4.03342	-5.40726	4.14357	NA	NA	1.9429e-08	6.6493e-05	1.64814e-05	5.49713e-05	6.39956e-08	3.41939e-05	NA	NA	1.29757e-05	0.00962074	0.0100875	0.015209	9.96881e-05	0.0107233	NA	NA
MED24	5.6913e-07	0.000314498	-5.00141	Brain_Anterior_cingulate_cortex_BA24	1.38592e-06	0.00217729	-4.82702	Brain_Cerebellum	2.51598e-07	0.000417921	-5.15651	NA	NA	NA	1	1	1	0	3	5.61701	-3.9885	-4.3079	4.03342	-5.40726	4.14357	NA	NA	1.9429e-08	6.6493e-05	1.64814e-05	5.49713e-05	6.39956e-08	3.41939e-05	NA	NA	1.29757e-05	0.00962074	0.0100875	0.015209	0.000115938	0.0117358	NA	NA
MED24	5.6913e-07	0.000314498	-5.00141	Brain_Anterior_cingulate_cortex_BA24	1.38592e-06	0.00217729	-4.82702	Brain_Cortex	5.0419e-07	0.000638864	-5.02471	NA	NA	NA	1	1	1	0	3	5.61701	-3.9885	-4.3079	4.03342	-5.96401	3.99782	NA	NA	1.9429e-08	6.6493e-05	1.64814e-05	5.49713e-05	2.46128e-09	6.39273e-05	NA	NA	1.29757e-05	0.00962074	0.0100875	0.015209	6.27201e-06	0.0218663	NA	NA
MED24	5.6913e-07	0.000314498	-5.00141	Brain_Anterior_cingulate_cortex_BA24	1.38592e-06	0.00217729	-4.82702	Brain_Frontal_Cortex_BA9	5.0419e-07	0.000940864	5.02471	NA	NA	NA	1	1	1	0	3	5.61701	-3.9885	-4.3079	4.03342	5.84438	-3.99782	NA	NA	1.9429e-08	6.6493e-05	1.64814e-05	5.49713e-05	5.08461e-09	6.39273e-05	NA	NA	1.29757e-05	0.00962074	0.0100875	0.015209	1.17302e-05	0.0213065	NA	NA
MED24	5.6913e-07	0.000314498	-5.00141	Brain_Anterior_cingulate_cortex_BA24	1.38592e-06	0.00217729	-4.82702	Brain_Nucleus_accumbens_basal_ganglia	2.51598e-07	0.000442163	-5.15651	NA	NA	NA	1	1	1	0	3	5.61701	-3.9885	-4.3079	4.03342	-5.40726	4.14357	NA	NA	1.9429e-08	6.6493e-05	1.64814e-05	5.49713e-05	6.39956e-08	3.41939e-05	NA	NA	1.29757e-05	0.00962074	0.0100875	0.015209	9.26442e-05	0.0125668	NA	NA
MED24	5.6913e-07	0.000314498	-5.00141	Brain_Anterior_cingulate_cortex_BA24	1.38592e-06	0.00217729	-4.82702	Brain_Putamen_basal_ganglia	5.0419e-07	0.00118213	5.02471	NA	NA	NA	1	1	1	0	3	5.61701	-3.9885	-4.3079	4.03342	5.87801	-3.99782	NA	NA	1.9429e-08	6.6493e-05	1.64814e-05	5.49713e-05	4.15236e-09	6.39273e-05	NA	NA	1.29757e-05	0.00962074	0.0100875	0.015209	1.56745e-05	0.0233077	NA	NA
MED24	5.6913e-07	0.000314498	-5.00141	Brain_Anterior_cingulate_cortex_BA24	1.38592e-06	0.00217729	-4.82702	Breast_Mammary_Tissue	2.51598e-07	0.000293927	-5.15651	NA	NA	NA	1	1	1	0	3	5.61701	-3.9885	-4.3079	4.03342	-5.40726	4.14357	NA	NA	1.9429e-08	6.6493e-05	1.64814e-05	5.49713e-05	6.39956e-08	3.41939e-05	NA	NA	1.29757e-05	0.00962074	0.0100875	0.015209	5.5929e-05	0.0127371	NA	NA
MED24	5.6913e-07	0.000314498	-5.00141	Brain_Anterior_cingulate_cortex_BA24	1.38592e-06	0.00217729	-4.82702	Cells_Cultured_fibroblasts	5.0419e-07	0.000586252	-5.02471	NA	NA	NA	1	1	1	0	3	5.61701	-3.9885	-4.3079	4.03342	-6.02418	3.99782	NA	NA	1.9429e-08	6.6493e-05	1.64814e-05	5.49713e-05	1.6997e-09	6.39273e-05	NA	NA	1.29757e-05	0.00962074	0.0100875	0.015209	3.05766e-06	0.0169568	NA	NA
MED24	5.6913e-07	0.000314498	-5.00141	Brain_Anterior_cingulate_cortex_BA24	1.38592e-06	0.00217729	-4.82702	Colon_Sigmoid	5.0419e-07	0.000682975	5.02471	NA	NA	NA	1	1	1	0	3	5.61701	-3.9885	-4.3079	4.03342	5.86911	-3.99782	NA	NA	1.9429e-08	6.6493e-05	1.64814e-05	5.49713e-05	4.38132e-09	6.39273e-05	NA	NA	1.29757e-05	0.00962074	0.0100875	0.015209	7.28876e-06	0.0195309	NA	NA
MED24	5.6913e-07	0.000314498	-5.00141	Brain_Anterior_cingulate_cortex_BA24	1.38592e-06	0.00217729	-4.82702	Colon_Transverse	9.93527e-07	0.00103124	-4.89292	NA	NA	NA	1	1	1	0	3	5.61701	-3.9885	-4.3079	4.03342	-5.65466	3.82288	NA	NA	1.9429e-08	6.6493e-05	1.64814e-05	5.49713e-05	1.56156e-08	0.000131904	NA	NA	1.29757e-05	0.00962074	0.0100875	0.015209	1.91464e-05	0.0325363	NA	NA
MED24	5.6913e-07	0.000314498	-5.00141	Brain_Anterior_cingulate_cortex_BA24	1.38592e-06	0.00217729	-4.82702	Esophagus_Gastroesophageal_Junction	2.51598e-07	0.000337721	-5.15651	NA	NA	NA	1	1	1	0	3	5.61701	-3.9885	-4.3079	4.03342	-5.40726	4.14357	NA	NA	1.9429e-08	6.6493e-05	1.64814e-05	5.49713e-05	6.39956e-08	3.41939e-05	NA	NA	1.29757e-05	0.00962074	0.0100875	0.015209	7.26504e-05	0.0127406	NA	NA
MED24	5.6913e-07	0.000314498	-5.00141	Brain_Anterior_cingulate_cortex_BA24	1.38592e-06	0.00217729	-4.82702	Esophagus_Mucosa	5.0419e-07	0.000718322	-5.02471	NA	NA	NA	1	1	1	0	3	5.61701	-3.9885	-4.3079	4.03342	-6.06632	3.99782	NA	NA	1.9429e-08	6.6493e-05	1.64814e-05	5.49713e-05	1.30874e-09	6.39273e-05	NA	NA	1.29757e-05	0.00962074	0.0100875	0.015209	1.44417e-06	0.023122	NA	NA
MED24	5.6913e-07	0.000314498	-5.00141	Brain_Anterior_cingulate_cortex_BA24	1.38592e-06	0.00217729	-4.82702	Esophagus_Muscularis	2.51598e-07	0.00029111	-5.15651	NA	NA	NA	1	1	1	0	3	5.61701	-3.9885	-4.3079	4.03342	-5.40726	4.14357	NA	NA	1.9429e-08	6.6493e-05	1.64814e-05	5.49713e-05	6.39956e-08	3.41939e-05	NA	NA	1.29757e-05	0.00962074	0.0100875	0.015209	6.12663e-05	0.0120581	NA	NA
MED24	5.6913e-07	0.000314498	-5.00141	Brain_Anterior_cingulate_cortex_BA24	1.38592e-06	0.00217729	-4.82702	Heart_Atrial_Appendage	5.0419e-07	0.000855538	5.02471	NA	NA	NA	1	1	1	0	3	5.61701	-3.9885	-4.3079	4.03342	5.90979	-3.99782	NA	NA	1.9429e-08	6.6493e-05	1.64814e-05	5.49713e-05	3.42552e-09	6.39273e-05	NA	NA	1.29757e-05	0.00962074	0.0100875	0.015209	4.16429e-06	0.018962	NA	NA
MED24	5.6913e-07	0.000314498	-5.00141	Brain_Anterior_cingulate_cortex_BA24	1.38592e-06	0.00217729	-4.82702	Heart_Left_Ventricle	3.08187e-08	4.8994e-05	-5.53672	NA	NA	NA	1	1	1	0	3	5.61701	-3.9885	-4.3079	4.03342	-6.01708	4.40521	NA	NA	1.9429e-08	6.6493e-05	1.64814e-05	5.49713e-05	1.77589e-09	1.05681e-05	NA	NA	1.29757e-05	0.00962074	0.0100875	0.015209	3.2063e-06	0.0055384	NA	NA
MED24	5.6913e-07	0.000314498	-5.00141	Brain_Anterior_cingulate_cortex_BA24	1.38592e-06	0.00217729	-4.82702	Kidney_Cortex	5.0419e-07	0.000636329	5.02471	NA	NA	NA	1	1	1	0	3	5.61701	-3.9885	-4.3079	4.03342	5.99986	-3.99782	NA	NA	1.9429e-08	6.6493e-05	1.64814e-05	5.49713e-05	1.97484e-09	6.39273e-05	NA	NA	1.29757e-05	0.00962074	0.0100875	0.015209	2.66703e-06	0.0258739	NA	NA
MED24	5.6913e-07	0.000314498	-5.00141	Brain_Anterior_cingulate_cortex_BA24	1.38592e-06	0.00217729	-4.82702	Lung	2.51598e-07	0.000408833	-5.15651	NA	NA	NA	1	1	1	0	3	5.61701	-3.9885	-4.3079	4.03342	-5.40726	4.14357	NA	NA	1.9429e-08	6.6493e-05	1.64814e-05	5.49713e-05	6.39956e-08	3.41939e-05	NA	NA	1.29757e-05	0.00962074	0.0100875	0.015209	5.59352e-05	0.0121769	NA	NA
MED24	5.6913e-07	0.000314498	-5.00141	Brain_Anterior_cingulate_cortex_BA24	1.38592e-06	0.00217729	-4.82702	Minor_Salivary_Gland	2.51598e-07	0.00046596	-5.15651	NA	NA	NA	1	1	1	0	3	5.61701	-3.9885	-4.3079	4.03342	-5.40726	4.14357	NA	NA	1.9429e-08	6.6493e-05	1.64814e-05	5.49713e-05	6.39956e-08	3.41939e-05	NA	NA	1.29757e-05	0.00962074	0.0100875	0.015209	5.44913e-05	0.0145869	NA	NA
MED24	5.6913e-07	0.000314498	-5.00141	Brain_Anterior_cingulate_cortex_BA24	1.38592e-06	0.00217729	-4.82702	Muscle_Skeletal	5.0419e-07	0.000710706	-5.02471	NA	NA	NA	1	1	1	0	3	5.61701	-3.9885	-4.3079	4.03342	-6.00657	3.99782	NA	NA	1.9429e-08	6.6493e-05	1.64814e-05	5.49713e-05	1.89487e-09	6.39273e-05	NA	NA	1.29757e-05	0.00962074	0.0100875	0.015209	2.87919e-06	0.0207861	NA	NA
MED24	5.6913e-07	0.000314498	-5.00141	Brain_Anterior_cingulate_cortex_BA24	1.38592e-06	0.00217729	-4.82702	Nerve_Tibial	5.0419e-07	0.000664325	-5.02471	NA	NA	NA	1	1	1	0	3	5.61701	-3.9885	-4.3079	4.03342	-6.00546	3.99782	NA	NA	1.9429e-08	6.6493e-05	1.64814e-05	5.49713e-05	1.90795e-09	6.39273e-05	NA	NA	1.29757e-05	0.00962074	0.0100875	0.015209	3.36263e-06	0.022611	NA	NA
MED24	5.6913e-07	0.000314498	-5.00141	Brain_Anterior_cingulate_cortex_BA24	1.38592e-06	0.00217729	-4.82702	Ovary	2.51598e-07	0.000313264	-5.15651	NA	NA	NA	1	1	1	0	3	5.61701	-3.9885	-4.3079	4.03342	-5.40726	4.14357	NA	NA	1.9429e-08	6.6493e-05	1.64814e-05	5.49713e-05	6.39956e-08	3.41939e-05	NA	NA	1.29757e-05	0.00962074	0.0100875	0.015209	4.69786e-05	0.013813	NA	NA
MED24	5.6913e-07	0.000314498	-5.00141	Brain_Anterior_cingulate_cortex_BA24	1.38592e-06	0.00217729	-4.82702	Pancreas	5.0419e-07	0.000771255	-5.02471	NA	NA	NA	1	1	1	0	3	5.61701	-3.9885	-4.3079	4.03342	-5.48294	3.99782	NA	NA	1.9429e-08	6.6493e-05	1.64814e-05	5.49713e-05	4.18313e-08	6.39273e-05	NA	NA	1.29757e-05	0.00962074	0.0100875	0.015209	4.98121e-05	0.0190109	NA	NA
MED24	5.6913e-07	0.000314498	-5.00141	Brain_Anterior_cingulate_cortex_BA24	1.38592e-06	0.00217729	-4.82702	Pituitary	5.0419e-07	0.000696009	5.02471	NA	NA	NA	1	1	1	0	3	5.61701	-3.9885	-4.3079	4.03342	5.98824	-3.99782	NA	NA	1.9429e-08	6.6493e-05	1.64814e-05	5.49713e-05	2.12119e-09	6.39273e-05	NA	NA	1.29757e-05	0.00962074	0.0100875	0.015209	4.23963e-06	0.0223386	NA	NA
MED24	5.6913e-07	0.000314498	-5.00141	Brain_Anterior_cingulate_cortex_BA24	1.38592e-06	0.00217729	-4.82702	Prostate	5.0419e-07	0.000618389	5.02471	NA	NA	NA	1	1	1	0	3	5.61701	-3.9885	-4.3079	4.03342	5.85168	-3.99782	NA	NA	1.9429e-08	6.6493e-05	1.64814e-05	5.49713e-05	4.86625e-09	6.39273e-05	NA	NA	1.29757e-05	0.00962074	0.0100875	0.015209	6.48788e-06	0.0191525	NA	NA
MED24	5.6913e-07	0.000314498	-5.00141	Brain_Anterior_cingulate_cortex_BA24	1.38592e-06	0.00217729	-4.82702	Skin_Sun_Exposed_Lower_leg	2.51598e-07	0.000371677	-5.15651	NA	NA	NA	1	1	1	0	3	5.61701	-3.9885	-4.3079	4.03342	-5.40726	4.14357	NA	NA	1.9429e-08	6.6493e-05	1.64814e-05	5.49713e-05	6.39956e-08	3.41939e-05	NA	NA	1.29757e-05	0.00962074	0.0100875	0.015209	7.30851e-05	0.0136241	NA	NA
MED24	5.6913e-07	0.000314498	-5.00141	Brain_Anterior_cingulate_cortex_BA24	1.38592e-06	0.00217729	-4.82702	Small_Intestine_Terminal_Ileum	5.0419e-07	0.000470073	-5.02471	NA	NA	NA	1	1	1	0	3	5.61701	-3.9885	-4.3079	4.03342	-6.18076	3.99782	NA	NA	1.9429e-08	6.6493e-05	1.64814e-05	5.49713e-05	6.37932e-10	6.39273e-05	NA	NA	1.29757e-05	0.00962074	0.0100875	0.015209	9.4666e-07	0.0170536	NA	NA
MED24	5.6913e-07	0.000314498	-5.00141	Brain_Anterior_cingulate_cortex_BA24	1.38592e-06	0.00217729	-4.82702	Spleen	5.0419e-07	0.000593592	-5.02471	NA	NA	NA	1	1	1	0	3	5.61701	-3.9885	-4.3079	4.03342	-5.48294	3.99782	NA	NA	1.9429e-08	6.6493e-05	1.64814e-05	5.49713e-05	4.18313e-08	6.39273e-05	NA	NA	1.29757e-05	0.00962074	0.0100875	0.015209	7.10449e-05	0.017589	NA	NA
MED24	5.6913e-07	0.000314498	-5.00141	Brain_Anterior_cingulate_cortex_BA24	1.38592e-06	0.00217729	-4.82702	Stomach	2.51598e-07	0.000393584	-5.15651	NA	NA	NA	1	1	1	0	3	5.61701	-3.9885	-4.3079	4.03342	-5.40726	4.14357	NA	NA	1.9429e-08	6.6493e-05	1.64814e-05	5.49713e-05	6.39956e-08	3.41939e-05	NA	NA	1.29757e-05	0.00962074	0.0100875	0.015209	6.37594e-05	0.0145314	NA	NA
MED24	5.6913e-07	0.000314498	-5.00141	Brain_Anterior_cingulate_cortex_BA24	1.38592e-06	0.00217729	-4.82702	Testis	2.51598e-07	0.000333612	-5.15651	NA	NA	NA	1	1	1	0	3	5.61701	-3.9885	-4.3079	4.03342	-5.40726	4.14357	NA	NA	1.9429e-08	6.6493e-05	1.64814e-05	5.49713e-05	6.39956e-08	3.41939e-05	NA	NA	1.29757e-05	0.00962074	0.0100875	0.015209	7.22823e-05	0.0122218	NA	NA
MED24	5.6913e-07	0.000314498	-5.00141	Brain_Anterior_cingulate_cortex_BA24	1.38592e-06	0.00217729	-4.82702	Thyroid	2.51598e-07	0.000342734	-5.15651	NA	NA	NA	1	1	1	0	3	5.61701	-3.9885	-4.3079	4.03342	-5.40726	4.14357	NA	NA	1.9429e-08	6.6493e-05	1.64814e-05	5.49713e-05	6.39956e-08	3.41939e-05	NA	NA	1.29757e-05	0.00962074	0.0100875	0.015209	5.58331e-05	0.0127305	NA	NA
MED24	5.6913e-07	0.000314498	-5.00141	Brain_Anterior_cingulate_cortex_BA24	1.38592e-06	0.00217729	-4.82702	Uterus	5.0419e-07	0.000972853	-5.02471	NA	NA	NA	1	1	1	0	3	5.61701	-3.9885	-4.3079	4.03342	-6.20122	3.99782	NA	NA	1.9429e-08	6.6493e-05	1.64814e-05	5.49713e-05	5.60261e-10	6.39273e-05	NA	NA	1.29757e-05	0.00962074	0.0100875	0.015209	6.95441e-07	0.0192953	NA	NA
MED24	5.6913e-07	0.000314498	-5.00141	Brain_Anterior_cingulate_cortex_BA24	1.38592e-06	0.00217729	-4.82702	Vagina	5.0419e-07	0.000623444	-5.02471	NA	NA	NA	1	1	1	0	3	5.61701	-3.9885	-4.3079	4.03342	-6.08008	3.99782	NA	NA	1.9429e-08	6.6493e-05	1.64814e-05	5.49713e-05	1.20124e-09	6.39273e-05	NA	NA	1.29757e-05	0.00962074	0.0100875	0.015209	1.4522e-06	0.0217581	NA	NA
MED24	5.6913e-07	0.000314498	-5.00141	Brain_Anterior_cingulate_cortex_BA24	1.38592e-06	0.00217729	-4.82702	Whole_Blood	5.0419e-07	0.000473375	-5.02471	NA	NA	NA	1	1	1	0	3	5.61701	-3.9885	-4.3079	4.03342	-6.04235	3.99782	NA	NA	1.9429e-08	6.6493e-05	1.64814e-05	5.49713e-05	1.51888e-09	6.39273e-05	NA	NA	1.29757e-05	0.00962074	0.0100875	0.015209	2.70596e-06	0.0139189	NA	NA
MED24	5.6913e-07	0.000314498	-5.00141	Brain_Anterior_cingulate_cortex_BA24	1.38592e-06	0.00217729	-4.82702	smultixcan	4.43335e-09	9.28578e-06	4.55376	NA	NA	NA	1	1	1	0	3	5.61701	-3.9885	-4.3079	4.03342	5.5144	-3.67246	NA	NA	1.9429e-08	6.6493e-05	1.64814e-05	5.49713e-05	1.42683e-08	1.50063e-06	NA	NA	1.29757e-05	0.00962074	0.0100875	0.015209	1.53855e-05	0.00116116	NA	NA
MED24	5.6913e-07	0.000314498	-5.00141	Brain_Frontal_Cortex_BA9	2.26551e-06	0.00250037	-4.72817	Adipose_Subcutaneous	5.0419e-07	0.000625546	-5.02471	NA	NA	NA	1	1	1	0	3	5.61701	-3.9885	-5.68349	3.65633	-6.01213	3.99782	NA	NA	1.9429e-08	6.6493e-05	1.31977e-08	0.000255855	1.83101e-09	6.39273e-05	NA	NA	1.29757e-05	0.00962074	1.60867e-05	0.0434829	2.77048e-06	0.0205093	NA	NA
MED24	5.6913e-07	0.000314498	-5.00141	Brain_Frontal_Cortex_BA9	2.26551e-06	0.00250037	-4.72817	Adipose_Visceral_Omentum	5.0419e-07	0.000603581	5.02471	NA	NA	NA	1	1	1	0	3	5.61701	-3.9885	-5.68349	3.65633	5.95342	-3.99782	NA	NA	1.9429e-08	6.6493e-05	1.31977e-08	0.000255855	2.62593e-09	6.39273e-05	NA	NA	1.29757e-05	0.00962074	1.60867e-05	0.0434829	4.01565e-06	0.0189099	NA	NA
MED24	5.6913e-07	0.000314498	-5.00141	Brain_Frontal_Cortex_BA9	2.26551e-06	0.00250037	-4.72817	Adrenal_Gland	2.51598e-07	0.000400343	-5.15651	NA	NA	NA	1	1	1	0	3	5.61701	-3.9885	-5.68349	3.65633	-5.40726	4.14357	NA	NA	1.9429e-08	6.6493e-05	1.31977e-08	0.000255855	6.39956e-08	3.41939e-05	NA	NA	1.29757e-05	0.00962074	1.60867e-05	0.0434829	6.04675e-05	0.0111937	NA	NA
MED24	5.6913e-07	0.000314498	-5.00141	Brain_Frontal_Cortex_BA9	2.26551e-06	0.00250037	-4.72817	Artery_Aorta	2.51598e-07	0.00039279	-5.15651	NA	NA	NA	1	1	1	0	3	5.61701	-3.9885	-5.68349	3.65633	-5.40726	4.14357	NA	NA	1.9429e-08	6.6493e-05	1.31977e-08	0.000255855	6.39956e-08	3.41939e-05	NA	NA	1.29757e-05	0.00962074	1.60867e-05	0.0434829	5.94665e-05	0.0130527	NA	NA
MED24	5.6913e-07	0.000314498	-5.00141	Brain_Frontal_Cortex_BA9	2.26551e-06	0.00250037	-4.72817	Artery_Coronary	2.51598e-07	0.000663088	-5.15651	NA	NA	NA	1	1	1	0	3	5.61701	-3.9885	-5.68349	3.65633	-5.40726	4.14357	NA	NA	1.9429e-08	6.6493e-05	1.31977e-08	0.000255855	6.39956e-08	3.41939e-05	NA	NA	1.29757e-05	0.00962074	1.60867e-05	0.0434829	6.47335e-05	0.0134452	NA	NA
MED24	5.6913e-07	0.000314498	-5.00141	Brain_Frontal_Cortex_BA9	2.26551e-06	0.00250037	-4.72817	Artery_Tibial	5.0419e-07	0.00052682	5.02471	NA	NA	NA	1	1	1	0	3	5.61701	-3.9885	-5.68349	3.65633	5.97836	-3.99782	NA	NA	1.9429e-08	6.6493e-05	1.31977e-08	0.000255855	2.2539e-09	6.39273e-05	NA	NA	1.29757e-05	0.00962074	1.60867e-05	0.0434829	3.38413e-06	0.0177993	NA	NA
MED24	5.6913e-07	0.000314498	-5.00141	Brain_Frontal_Cortex_BA9	2.26551e-06	0.00250037	-4.72817	Brain_Anterior_cingulate_cortex_BA24	2.51598e-07	0.000667634	-5.15651	NA	NA	NA	1	1	1	0	3	5.61701	-3.9885	-5.68349	3.65633	-5.40726	4.14357	NA	NA	1.9429e-08	6.6493e-05	1.31977e-08	0.000255855	6.39956e-08	3.41939e-05	NA	NA	1.29757e-05	0.00962074	1.60867e-05	0.0434829	0.000155933	0.0147537	NA	NA
MED24	5.6913e-07	0.000314498	-5.00141	Brain_Frontal_Cortex_BA9	2.26551e-06	0.00250037	-4.72817	Brain_Cerebellar_Hemisphere	2.51598e-07	0.000324021	-5.15651	NA	NA	NA	1	1	1	0	3	5.61701	-3.9885	-5.68349	3.65633	-5.40726	4.14357	NA	NA	1.9429e-08	6.6493e-05	1.31977e-08	0.000255855	6.39956e-08	3.41939e-05	NA	NA	1.29757e-05	0.00962074	1.60867e-05	0.0434829	9.96881e-05	0.0107233	NA	NA
MED24	5.6913e-07	0.000314498	-5.00141	Brain_Frontal_Cortex_BA9	2.26551e-06	0.00250037	-4.72817	Brain_Cerebellum	2.51598e-07	0.000417921	-5.15651	NA	NA	NA	1	1	1	0	3	5.61701	-3.9885	-5.68349	3.65633	-5.40726	4.14357	NA	NA	1.9429e-08	6.6493e-05	1.31977e-08	0.000255855	6.39956e-08	3.41939e-05	NA	NA	1.29757e-05	0.00962074	1.60867e-05	0.0434829	0.000115938	0.0117358	NA	NA
MED24	5.6913e-07	0.000314498	-5.00141	Brain_Frontal_Cortex_BA9	2.26551e-06	0.00250037	-4.72817	Brain_Cortex	5.0419e-07	0.000638864	-5.02471	NA	NA	NA	1	1	1	0	3	5.61701	-3.9885	-5.68349	3.65633	-5.96401	3.99782	NA	NA	1.9429e-08	6.6493e-05	1.31977e-08	0.000255855	2.46128e-09	6.39273e-05	NA	NA	1.29757e-05	0.00962074	1.60867e-05	0.0434829	6.27201e-06	0.0218663	NA	NA
MED24	5.6913e-07	0.000314498	-5.00141	Brain_Frontal_Cortex_BA9	2.26551e-06	0.00250037	-4.72817	Brain_Frontal_Cortex_BA9	5.0419e-07	0.000940864	5.02471	NA	NA	NA	1	1	1	0	3	5.61701	-3.9885	-5.68349	3.65633	5.84438	-3.99782	NA	NA	1.9429e-08	6.6493e-05	1.31977e-08	0.000255855	5.08461e-09	6.39273e-05	NA	NA	1.29757e-05	0.00962074	1.60867e-05	0.0434829	1.17302e-05	0.0213065	NA	NA
MED24	5.6913e-07	0.000314498	-5.00141	Brain_Frontal_Cortex_BA9	2.26551e-06	0.00250037	-4.72817	Brain_Nucleus_accumbens_basal_ganglia	2.51598e-07	0.000442163	-5.15651	NA	NA	NA	1	1	1	0	3	5.61701	-3.9885	-5.68349	3.65633	-5.40726	4.14357	NA	NA	1.9429e-08	6.6493e-05	1.31977e-08	0.000255855	6.39956e-08	3.41939e-05	NA	NA	1.29757e-05	0.00962074	1.60867e-05	0.0434829	9.26442e-05	0.0125668	NA	NA
MED24	5.6913e-07	0.000314498	-5.00141	Brain_Frontal_Cortex_BA9	2.26551e-06	0.00250037	-4.72817	Brain_Putamen_basal_ganglia	5.0419e-07	0.00118213	5.02471	NA	NA	NA	1	1	1	0	3	5.61701	-3.9885	-5.68349	3.65633	5.87801	-3.99782	NA	NA	1.9429e-08	6.6493e-05	1.31977e-08	0.000255855	4.15236e-09	6.39273e-05	NA	NA	1.29757e-05	0.00962074	1.60867e-05	0.0434829	1.56745e-05	0.0233077	NA	NA
MED24	5.6913e-07	0.000314498	-5.00141	Brain_Frontal_Cortex_BA9	2.26551e-06	0.00250037	-4.72817	Breast_Mammary_Tissue	2.51598e-07	0.000293927	-5.15651	NA	NA	NA	1	1	1	0	3	5.61701	-3.9885	-5.68349	3.65633	-5.40726	4.14357	NA	NA	1.9429e-08	6.6493e-05	1.31977e-08	0.000255855	6.39956e-08	3.41939e-05	NA	NA	1.29757e-05	0.00962074	1.60867e-05	0.0434829	5.5929e-05	0.0127371	NA	NA
MED24	5.6913e-07	0.000314498	-5.00141	Brain_Frontal_Cortex_BA9	2.26551e-06	0.00250037	-4.72817	Cells_Cultured_fibroblasts	5.0419e-07	0.000586252	-5.02471	NA	NA	NA	1	1	1	0	3	5.61701	-3.9885	-5.68349	3.65633	-6.02418	3.99782	NA	NA	1.9429e-08	6.6493e-05	1.31977e-08	0.000255855	1.6997e-09	6.39273e-05	NA	NA	1.29757e-05	0.00962074	1.60867e-05	0.0434829	3.05766e-06	0.0169568	NA	NA
MED24	5.6913e-07	0.000314498	-5.00141	Brain_Frontal_Cortex_BA9	2.26551e-06	0.00250037	-4.72817	Colon_Sigmoid	5.0419e-07	0.000682975	5.02471	NA	NA	NA	1	1	1	0	3	5.61701	-3.9885	-5.68349	3.65633	5.86911	-3.99782	NA	NA	1.9429e-08	6.6493e-05	1.31977e-08	0.000255855	4.38132e-09	6.39273e-05	NA	NA	1.29757e-05	0.00962074	1.60867e-05	0.0434829	7.28876e-06	0.0195309	NA	NA
MED24	5.6913e-07	0.000314498	-5.00141	Brain_Frontal_Cortex_BA9	2.26551e-06	0.00250037	-4.72817	Colon_Transverse	9.93527e-07	0.00103124	-4.89292	NA	NA	NA	1	1	1	0	3	5.61701	-3.9885	-5.68349	3.65633	-5.65466	3.82288	NA	NA	1.9429e-08	6.6493e-05	1.31977e-08	0.000255855	1.56156e-08	0.000131904	NA	NA	1.29757e-05	0.00962074	1.60867e-05	0.0434829	1.91464e-05	0.0325363	NA	NA
MED24	5.6913e-07	0.000314498	-5.00141	Brain_Frontal_Cortex_BA9	2.26551e-06	0.00250037	-4.72817	Esophagus_Gastroesophageal_Junction	2.51598e-07	0.000337721	-5.15651	NA	NA	NA	1	1	1	0	3	5.61701	-3.9885	-5.68349	3.65633	-5.40726	4.14357	NA	NA	1.9429e-08	6.6493e-05	1.31977e-08	0.000255855	6.39956e-08	3.41939e-05	NA	NA	1.29757e-05	0.00962074	1.60867e-05	0.0434829	7.26504e-05	0.0127406	NA	NA
MED24	5.6913e-07	0.000314498	-5.00141	Brain_Frontal_Cortex_BA9	2.26551e-06	0.00250037	-4.72817	Esophagus_Mucosa	5.0419e-07	0.000718322	-5.02471	NA	NA	NA	1	1	1	0	3	5.61701	-3.9885	-5.68349	3.65633	-6.06632	3.99782	NA	NA	1.9429e-08	6.6493e-05	1.31977e-08	0.000255855	1.30874e-09	6.39273e-05	NA	NA	1.29757e-05	0.00962074	1.60867e-05	0.0434829	1.44417e-06	0.023122	NA	NA
MED24	5.6913e-07	0.000314498	-5.00141	Brain_Frontal_Cortex_BA9	2.26551e-06	0.00250037	-4.72817	Esophagus_Muscularis	2.51598e-07	0.00029111	-5.15651	NA	NA	NA	1	1	1	0	3	5.61701	-3.9885	-5.68349	3.65633	-5.40726	4.14357	NA	NA	1.9429e-08	6.6493e-05	1.31977e-08	0.000255855	6.39956e-08	3.41939e-05	NA	NA	1.29757e-05	0.00962074	1.60867e-05	0.0434829	6.12663e-05	0.0120581	NA	NA
MED24	5.6913e-07	0.000314498	-5.00141	Brain_Frontal_Cortex_BA9	2.26551e-06	0.00250037	-4.72817	Heart_Atrial_Appendage	5.0419e-07	0.000855538	5.02471	NA	NA	NA	1	1	1	0	3	5.61701	-3.9885	-5.68349	3.65633	5.90979	-3.99782	NA	NA	1.9429e-08	6.6493e-05	1.31977e-08	0.000255855	3.42552e-09	6.39273e-05	NA	NA	1.29757e-05	0.00962074	1.60867e-05	0.0434829	4.16429e-06	0.018962	NA	NA
MED24	5.6913e-07	0.000314498	-5.00141	Brain_Frontal_Cortex_BA9	2.26551e-06	0.00250037	-4.72817	Heart_Left_Ventricle	3.08187e-08	4.8994e-05	-5.53672	NA	NA	NA	1	1	1	0	3	5.61701	-3.9885	-5.68349	3.65633	-6.01708	4.40521	NA	NA	1.9429e-08	6.6493e-05	1.31977e-08	0.000255855	1.77589e-09	1.05681e-05	NA	NA	1.29757e-05	0.00962074	1.60867e-05	0.0434829	3.2063e-06	0.0055384	NA	NA
MED24	5.6913e-07	0.000314498	-5.00141	Brain_Frontal_Cortex_BA9	2.26551e-06	0.00250037	-4.72817	Kidney_Cortex	5.0419e-07	0.000636329	5.02471	NA	NA	NA	1	1	1	0	3	5.61701	-3.9885	-5.68349	3.65633	5.99986	-3.99782	NA	NA	1.9429e-08	6.6493e-05	1.31977e-08	0.000255855	1.97484e-09	6.39273e-05	NA	NA	1.29757e-05	0.00962074	1.60867e-05	0.0434829	2.66703e-06	0.0258739	NA	NA
MED24	5.6913e-07	0.000314498	-5.00141	Brain_Frontal_Cortex_BA9	2.26551e-06	0.00250037	-4.72817	Lung	2.51598e-07	0.000408833	-5.15651	NA	NA	NA	1	1	1	0	3	5.61701	-3.9885	-5.68349	3.65633	-5.40726	4.14357	NA	NA	1.9429e-08	6.6493e-05	1.31977e-08	0.000255855	6.39956e-08	3.41939e-05	NA	NA	1.29757e-05	0.00962074	1.60867e-05	0.0434829	5.59352e-05	0.0121769	NA	NA
MED24	5.6913e-07	0.000314498	-5.00141	Brain_Frontal_Cortex_BA9	2.26551e-06	0.00250037	-4.72817	Minor_Salivary_Gland	2.51598e-07	0.00046596	-5.15651	NA	NA	NA	1	1	1	0	3	5.61701	-3.9885	-5.68349	3.65633	-5.40726	4.14357	NA	NA	1.9429e-08	6.6493e-05	1.31977e-08	0.000255855	6.39956e-08	3.41939e-05	NA	NA	1.29757e-05	0.00962074	1.60867e-05	0.0434829	5.44913e-05	0.0145869	NA	NA
MED24	5.6913e-07	0.000314498	-5.00141	Brain_Frontal_Cortex_BA9	2.26551e-06	0.00250037	-4.72817	Muscle_Skeletal	5.0419e-07	0.000710706	-5.02471	NA	NA	NA	1	1	1	0	3	5.61701	-3.9885	-5.68349	3.65633	-6.00657	3.99782	NA	NA	1.9429e-08	6.6493e-05	1.31977e-08	0.000255855	1.89487e-09	6.39273e-05	NA	NA	1.29757e-05	0.00962074	1.60867e-05	0.0434829	2.87919e-06	0.0207861	NA	NA
MED24	5.6913e-07	0.000314498	-5.00141	Brain_Frontal_Cortex_BA9	2.26551e-06	0.00250037	-4.72817	Nerve_Tibial	5.0419e-07	0.000664325	-5.02471	NA	NA	NA	1	1	1	0	3	5.61701	-3.9885	-5.68349	3.65633	-6.00546	3.99782	NA	NA	1.9429e-08	6.6493e-05	1.31977e-08	0.000255855	1.90795e-09	6.39273e-05	NA	NA	1.29757e-05	0.00962074	1.60867e-05	0.0434829	3.36263e-06	0.022611	NA	NA
MED24	5.6913e-07	0.000314498	-5.00141	Brain_Frontal_Cortex_BA9	2.26551e-06	0.00250037	-4.72817	Ovary	2.51598e-07	0.000313264	-5.15651	NA	NA	NA	1	1	1	0	3	5.61701	-3.9885	-5.68349	3.65633	-5.40726	4.14357	NA	NA	1.9429e-08	6.6493e-05	1.31977e-08	0.000255855	6.39956e-08	3.41939e-05	NA	NA	1.29757e-05	0.00962074	1.60867e-05	0.0434829	4.69786e-05	0.013813	NA	NA
MED24	5.6913e-07	0.000314498	-5.00141	Brain_Frontal_Cortex_BA9	2.26551e-06	0.00250037	-4.72817	Pancreas	5.0419e-07	0.000771255	-5.02471	NA	NA	NA	1	1	1	0	3	5.61701	-3.9885	-5.68349	3.65633	-5.48294	3.99782	NA	NA	1.9429e-08	6.6493e-05	1.31977e-08	0.000255855	4.18313e-08	6.39273e-05	NA	NA	1.29757e-05	0.00962074	1.60867e-05	0.0434829	4.98121e-05	0.0190109	NA	NA
MED24	5.6913e-07	0.000314498	-5.00141	Brain_Frontal_Cortex_BA9	2.26551e-06	0.00250037	-4.72817	Pituitary	5.0419e-07	0.000696009	5.02471	NA	NA	NA	1	1	1	0	3	5.61701	-3.9885	-5.68349	3.65633	5.98824	-3.99782	NA	NA	1.9429e-08	6.6493e-05	1.31977e-08	0.000255855	2.12119e-09	6.39273e-05	NA	NA	1.29757e-05	0.00962074	1.60867e-05	0.0434829	4.23963e-06	0.0223386	NA	NA
MED24	5.6913e-07	0.000314498	-5.00141	Brain_Frontal_Cortex_BA9	2.26551e-06	0.00250037	-4.72817	Prostate	5.0419e-07	0.000618389	5.02471	NA	NA	NA	1	1	1	0	3	5.61701	-3.9885	-5.68349	3.65633	5.85168	-3.99782	NA	NA	1.9429e-08	6.6493e-05	1.31977e-08	0.000255855	4.86625e-09	6.39273e-05	NA	NA	1.29757e-05	0.00962074	1.60867e-05	0.0434829	6.48788e-06	0.0191525	NA	NA
MED24	5.6913e-07	0.000314498	-5.00141	Brain_Frontal_Cortex_BA9	2.26551e-06	0.00250037	-4.72817	Skin_Sun_Exposed_Lower_leg	2.51598e-07	0.000371677	-5.15651	NA	NA	NA	1	1	1	0	3	5.61701	-3.9885	-5.68349	3.65633	-5.40726	4.14357	NA	NA	1.9429e-08	6.6493e-05	1.31977e-08	0.000255855	6.39956e-08	3.41939e-05	NA	NA	1.29757e-05	0.00962074	1.60867e-05	0.0434829	7.30851e-05	0.0136241	NA	NA
MED24	5.6913e-07	0.000314498	-5.00141	Brain_Frontal_Cortex_BA9	2.26551e-06	0.00250037	-4.72817	Small_Intestine_Terminal_Ileum	5.0419e-07	0.000470073	-5.02471	NA	NA	NA	1	1	1	0	3	5.61701	-3.9885	-5.68349	3.65633	-6.18076	3.99782	NA	NA	1.9429e-08	6.6493e-05	1.31977e-08	0.000255855	6.37932e-10	6.39273e-05	NA	NA	1.29757e-05	0.00962074	1.60867e-05	0.0434829	9.4666e-07	0.0170536	NA	NA
MED24	5.6913e-07	0.000314498	-5.00141	Brain_Frontal_Cortex_BA9	2.26551e-06	0.00250037	-4.72817	Spleen	5.0419e-07	0.000593592	-5.02471	NA	NA	NA	1	1	1	0	3	5.61701	-3.9885	-5.68349	3.65633	-5.48294	3.99782	NA	NA	1.9429e-08	6.6493e-05	1.31977e-08	0.000255855	4.18313e-08	6.39273e-05	NA	NA	1.29757e-05	0.00962074	1.60867e-05	0.0434829	7.10449e-05	0.017589	NA	NA
MED24	5.6913e-07	0.000314498	-5.00141	Brain_Frontal_Cortex_BA9	2.26551e-06	0.00250037	-4.72817	Stomach	2.51598e-07	0.000393584	-5.15651	NA	NA	NA	1	1	1	0	3	5.61701	-3.9885	-5.68349	3.65633	-5.40726	4.14357	NA	NA	1.9429e-08	6.6493e-05	1.31977e-08	0.000255855	6.39956e-08	3.41939e-05	NA	NA	1.29757e-05	0.00962074	1.60867e-05	0.0434829	6.37594e-05	0.0145314	NA	NA
MED24	5.6913e-07	0.000314498	-5.00141	Brain_Frontal_Cortex_BA9	2.26551e-06	0.00250037	-4.72817	Testis	2.51598e-07	0.000333612	-5.15651	NA	NA	NA	1	1	1	0	3	5.61701	-3.9885	-5.68349	3.65633	-5.40726	4.14357	NA	NA	1.9429e-08	6.6493e-05	1.31977e-08	0.000255855	6.39956e-08	3.41939e-05	NA	NA	1.29757e-05	0.00962074	1.60867e-05	0.0434829	7.22823e-05	0.0122218	NA	NA
MED24	5.6913e-07	0.000314498	-5.00141	Brain_Frontal_Cortex_BA9	2.26551e-06	0.00250037	-4.72817	Thyroid	2.51598e-07	0.000342734	-5.15651	NA	NA	NA	1	1	1	0	3	5.61701	-3.9885	-5.68349	3.65633	-5.40726	4.14357	NA	NA	1.9429e-08	6.6493e-05	1.31977e-08	0.000255855	6.39956e-08	3.41939e-05	NA	NA	1.29757e-05	0.00962074	1.60867e-05	0.0434829	5.58331e-05	0.0127305	NA	NA
MED24	5.6913e-07	0.000314498	-5.00141	Brain_Frontal_Cortex_BA9	2.26551e-06	0.00250037	-4.72817	Uterus	5.0419e-07	0.000972853	-5.02471	NA	NA	NA	1	1	1	0	3	5.61701	-3.9885	-5.68349	3.65633	-6.20122	3.99782	NA	NA	1.9429e-08	6.6493e-05	1.31977e-08	0.000255855	5.60261e-10	6.39273e-05	NA	NA	1.29757e-05	0.00962074	1.60867e-05	0.0434829	6.95441e-07	0.0192953	NA	NA
MED24	5.6913e-07	0.000314498	-5.00141	Brain_Frontal_Cortex_BA9	2.26551e-06	0.00250037	-4.72817	Vagina	5.0419e-07	0.000623444	-5.02471	NA	NA	NA	1	1	1	0	3	5.61701	-3.9885	-5.68349	3.65633	-6.08008	3.99782	NA	NA	1.9429e-08	6.6493e-05	1.31977e-08	0.000255855	1.20124e-09	6.39273e-05	NA	NA	1.29757e-05	0.00962074	1.60867e-05	0.0434829	1.4522e-06	0.0217581	NA	NA
MED24	5.6913e-07	0.000314498	-5.00141	Brain_Frontal_Cortex_BA9	2.26551e-06	0.00250037	-4.72817	Whole_Blood	5.0419e-07	0.000473375	-5.02471	NA	NA	NA	1	1	1	0	3	5.61701	-3.9885	-5.68349	3.65633	-6.04235	3.99782	NA	NA	1.9429e-08	6.6493e-05	1.31977e-08	0.000255855	1.51888e-09	6.39273e-05	NA	NA	1.29757e-05	0.00962074	1.60867e-05	0.0434829	2.70596e-06	0.0139189	NA	NA
MED24	5.6913e-07	0.000314498	-5.00141	Brain_Frontal_Cortex_BA9	2.26551e-06	0.00250037	-4.72817	smultixcan	4.43335e-09	9.28578e-06	4.55376	NA	NA	NA	1	1	1	0	3	5.61701	-3.9885	-5.68349	3.65633	5.5144	-3.67246	NA	NA	1.9429e-08	6.6493e-05	1.31977e-08	0.000255855	1.42683e-08	1.50063e-06	NA	NA	1.29757e-05	0.00962074	1.60867e-05	0.0434829	1.53855e-05	0.00116116	NA	NA
MED24	5.6913e-07	0.000314498	-5.00141	Brain_Substantia_nigra	1.38592e-06	0.00161229	-4.82702	Adipose_Subcutaneous	5.0419e-07	0.000625546	-5.02471	NA	NA	NA	1	1	1	0	3	5.61701	-3.9885	-4.3079	4.03342	-6.01213	3.99782	NA	NA	1.9429e-08	6.6493e-05	1.64814e-05	5.49713e-05	1.83101e-09	6.39273e-05	NA	NA	1.29757e-05	0.00962074	0.0147783	0.0139352	2.77048e-06	0.0205093	NA	NA
MED24	5.6913e-07	0.000314498	-5.00141	Brain_Substantia_nigra	1.38592e-06	0.00161229	-4.82702	Adipose_Visceral_Omentum	5.0419e-07	0.000603581	5.02471	NA	NA	NA	1	1	1	0	3	5.61701	-3.9885	-4.3079	4.03342	5.95342	-3.99782	NA	NA	1.9429e-08	6.6493e-05	1.64814e-05	5.49713e-05	2.62593e-09	6.39273e-05	NA	NA	1.29757e-05	0.00962074	0.0147783	0.0139352	4.01565e-06	0.0189099	NA	NA
MED24	5.6913e-07	0.000314498	-5.00141	Brain_Substantia_nigra	1.38592e-06	0.00161229	-4.82702	Adrenal_Gland	2.51598e-07	0.000400343	-5.15651	NA	NA	NA	1	1	1	0	3	5.61701	-3.9885	-4.3079	4.03342	-5.40726	4.14357	NA	NA	1.9429e-08	6.6493e-05	1.64814e-05	5.49713e-05	6.39956e-08	3.41939e-05	NA	NA	1.29757e-05	0.00962074	0.0147783	0.0139352	6.04675e-05	0.0111937	NA	NA
MED24	5.6913e-07	0.000314498	-5.00141	Brain_Substantia_nigra	1.38592e-06	0.00161229	-4.82702	Artery_Aorta	2.51598e-07	0.00039279	-5.15651	NA	NA	NA	1	1	1	0	3	5.61701	-3.9885	-4.3079	4.03342	-5.40726	4.14357	NA	NA	1.9429e-08	6.6493e-05	1.64814e-05	5.49713e-05	6.39956e-08	3.41939e-05	NA	NA	1.29757e-05	0.00962074	0.0147783	0.0139352	5.94665e-05	0.0130527	NA	NA
MED24	5.6913e-07	0.000314498	-5.00141	Brain_Substantia_nigra	1.38592e-06	0.00161229	-4.82702	Artery_Coronary	2.51598e-07	0.000663088	-5.15651	NA	NA	NA	1	1	1	0	3	5.61701	-3.9885	-4.3079	4.03342	-5.40726	4.14357	NA	NA	1.9429e-08	6.6493e-05	1.64814e-05	5.49713e-05	6.39956e-08	3.41939e-05	NA	NA	1.29757e-05	0.00962074	0.0147783	0.0139352	6.47335e-05	0.0134452	NA	NA
MED24	5.6913e-07	0.000314498	-5.00141	Brain_Substantia_nigra	1.38592e-06	0.00161229	-4.82702	Artery_Tibial	5.0419e-07	0.00052682	5.02471	NA	NA	NA	1	1	1	0	3	5.61701	-3.9885	-4.3079	4.03342	5.97836	-3.99782	NA	NA	1.9429e-08	6.6493e-05	1.64814e-05	5.49713e-05	2.2539e-09	6.39273e-05	NA	NA	1.29757e-05	0.00962074	0.0147783	0.0139352	3.38413e-06	0.0177993	NA	NA
MED24	5.6913e-07	0.000314498	-5.00141	Brain_Substantia_nigra	1.38592e-06	0.00161229	-4.82702	Brain_Anterior_cingulate_cortex_BA24	2.51598e-07	0.000667634	-5.15651	NA	NA	NA	1	1	1	0	3	5.61701	-3.9885	-4.3079	4.03342	-5.40726	4.14357	NA	NA	1.9429e-08	6.6493e-05	1.64814e-05	5.49713e-05	6.39956e-08	3.41939e-05	NA	NA	1.29757e-05	0.00962074	0.0147783	0.0139352	0.000155933	0.0147537	NA	NA
MED24	5.6913e-07	0.000314498	-5.00141	Brain_Substantia_nigra	1.38592e-06	0.00161229	-4.82702	Brain_Cerebellar_Hemisphere	2.51598e-07	0.000324021	-5.15651	NA	NA	NA	1	1	1	0	3	5.61701	-3.9885	-4.3079	4.03342	-5.40726	4.14357	NA	NA	1.9429e-08	6.6493e-05	1.64814e-05	5.49713e-05	6.39956e-08	3.41939e-05	NA	NA	1.29757e-05	0.00962074	0.0147783	0.0139352	9.96881e-05	0.0107233	NA	NA
MED24	5.6913e-07	0.000314498	-5.00141	Brain_Substantia_nigra	1.38592e-06	0.00161229	-4.82702	Brain_Cerebellum	2.51598e-07	0.000417921	-5.15651	NA	NA	NA	1	1	1	0	3	5.61701	-3.9885	-4.3079	4.03342	-5.40726	4.14357	NA	NA	1.9429e-08	6.6493e-05	1.64814e-05	5.49713e-05	6.39956e-08	3.41939e-05	NA	NA	1.29757e-05	0.00962074	0.0147783	0.0139352	0.000115938	0.0117358	NA	NA
MED24	5.6913e-07	0.000314498	-5.00141	Brain_Substantia_nigra	1.38592e-06	0.00161229	-4.82702	Brain_Cortex	5.0419e-07	0.000638864	-5.02471	NA	NA	NA	1	1	1	0	3	5.61701	-3.9885	-4.3079	4.03342	-5.96401	3.99782	NA	NA	1.9429e-08	6.6493e-05	1.64814e-05	5.49713e-05	2.46128e-09	6.39273e-05	NA	NA	1.29757e-05	0.00962074	0.0147783	0.0139352	6.27201e-06	0.0218663	NA	NA
MED24	5.6913e-07	0.000314498	-5.00141	Brain_Substantia_nigra	1.38592e-06	0.00161229	-4.82702	Brain_Frontal_Cortex_BA9	5.0419e-07	0.000940864	5.02471	NA	NA	NA	1	1	1	0	3	5.61701	-3.9885	-4.3079	4.03342	5.84438	-3.99782	NA	NA	1.9429e-08	6.6493e-05	1.64814e-05	5.49713e-05	5.08461e-09	6.39273e-05	NA	NA	1.29757e-05	0.00962074	0.0147783	0.0139352	1.17302e-05	0.0213065	NA	NA
MED24	5.6913e-07	0.000314498	-5.00141	Brain_Substantia_nigra	1.38592e-06	0.00161229	-4.82702	Brain_Nucleus_accumbens_basal_ganglia	2.51598e-07	0.000442163	-5.15651	NA	NA	NA	1	1	1	0	3	5.61701	-3.9885	-4.3079	4.03342	-5.40726	4.14357	NA	NA	1.9429e-08	6.6493e-05	1.64814e-05	5.49713e-05	6.39956e-08	3.41939e-05	NA	NA	1.29757e-05	0.00962074	0.0147783	0.0139352	9.26442e-05	0.0125668	NA	NA
MED24	5.6913e-07	0.000314498	-5.00141	Brain_Substantia_nigra	1.38592e-06	0.00161229	-4.82702	Brain_Putamen_basal_ganglia	5.0419e-07	0.00118213	5.02471	NA	NA	NA	1	1	1	0	3	5.61701	-3.9885	-4.3079	4.03342	5.87801	-3.99782	NA	NA	1.9429e-08	6.6493e-05	1.64814e-05	5.49713e-05	4.15236e-09	6.39273e-05	NA	NA	1.29757e-05	0.00962074	0.0147783	0.0139352	1.56745e-05	0.0233077	NA	NA
MED24	5.6913e-07	0.000314498	-5.00141	Brain_Substantia_nigra	1.38592e-06	0.00161229	-4.82702	Breast_Mammary_Tissue	2.51598e-07	0.000293927	-5.15651	NA	NA	NA	1	1	1	0	3	5.61701	-3.9885	-4.3079	4.03342	-5.40726	4.14357	NA	NA	1.9429e-08	6.6493e-05	1.64814e-05	5.49713e-05	6.39956e-08	3.41939e-05	NA	NA	1.29757e-05	0.00962074	0.0147783	0.0139352	5.5929e-05	0.0127371	NA	NA
MED24	5.6913e-07	0.000314498	-5.00141	Brain_Substantia_nigra	1.38592e-06	0.00161229	-4.82702	Cells_Cultured_fibroblasts	5.0419e-07	0.000586252	-5.02471	NA	NA	NA	1	1	1	0	3	5.61701	-3.9885	-4.3079	4.03342	-6.02418	3.99782	NA	NA	1.9429e-08	6.6493e-05	1.64814e-05	5.49713e-05	1.6997e-09	6.39273e-05	NA	NA	1.29757e-05	0.00962074	0.0147783	0.0139352	3.05766e-06	0.0169568	NA	NA
MED24	5.6913e-07	0.000314498	-5.00141	Brain_Substantia_nigra	1.38592e-06	0.00161229	-4.82702	Colon_Sigmoid	5.0419e-07	0.000682975	5.02471	NA	NA	NA	1	1	1	0	3	5.61701	-3.9885	-4.3079	4.03342	5.86911	-3.99782	NA	NA	1.9429e-08	6.6493e-05	1.64814e-05	5.49713e-05	4.38132e-09	6.39273e-05	NA	NA	1.29757e-05	0.00962074	0.0147783	0.0139352	7.28876e-06	0.0195309	NA	NA
MED24	5.6913e-07	0.000314498	-5.00141	Brain_Substantia_nigra	1.38592e-06	0.00161229	-4.82702	Colon_Transverse	9.93527e-07	0.00103124	-4.89292	NA	NA	NA	1	1	1	0	3	5.61701	-3.9885	-4.3079	4.03342	-5.65466	3.82288	NA	NA	1.9429e-08	6.6493e-05	1.64814e-05	5.49713e-05	1.56156e-08	0.000131904	NA	NA	1.29757e-05	0.00962074	0.0147783	0.0139352	1.91464e-05	0.0325363	NA	NA
MED24	5.6913e-07	0.000314498	-5.00141	Brain_Substantia_nigra	1.38592e-06	0.00161229	-4.82702	Esophagus_Gastroesophageal_Junction	2.51598e-07	0.000337721	-5.15651	NA	NA	NA	1	1	1	0	3	5.61701	-3.9885	-4.3079	4.03342	-5.40726	4.14357	NA	NA	1.9429e-08	6.6493e-05	1.64814e-05	5.49713e-05	6.39956e-08	3.41939e-05	NA	NA	1.29757e-05	0.00962074	0.0147783	0.0139352	7.26504e-05	0.0127406	NA	NA
MED24	5.6913e-07	0.000314498	-5.00141	Brain_Substantia_nigra	1.38592e-06	0.00161229	-4.82702	Esophagus_Mucosa	5.0419e-07	0.000718322	-5.02471	NA	NA	NA	1	1	1	0	3	5.61701	-3.9885	-4.3079	4.03342	-6.06632	3.99782	NA	NA	1.9429e-08	6.6493e-05	1.64814e-05	5.49713e-05	1.30874e-09	6.39273e-05	NA	NA	1.29757e-05	0.00962074	0.0147783	0.0139352	1.44417e-06	0.023122	NA	NA
MED24	5.6913e-07	0.000314498	-5.00141	Brain_Substantia_nigra	1.38592e-06	0.00161229	-4.82702	Esophagus_Muscularis	2.51598e-07	0.00029111	-5.15651	NA	NA	NA	1	1	1	0	3	5.61701	-3.9885	-4.3079	4.03342	-5.40726	4.14357	NA	NA	1.9429e-08	6.6493e-05	1.64814e-05	5.49713e-05	6.39956e-08	3.41939e-05	NA	NA	1.29757e-05	0.00962074	0.0147783	0.0139352	6.12663e-05	0.0120581	NA	NA
MED24	5.6913e-07	0.000314498	-5.00141	Brain_Substantia_nigra	1.38592e-06	0.00161229	-4.82702	Heart_Atrial_Appendage	5.0419e-07	0.000855538	5.02471	NA	NA	NA	1	1	1	0	3	5.61701	-3.9885	-4.3079	4.03342	5.90979	-3.99782	NA	NA	1.9429e-08	6.6493e-05	1.64814e-05	5.49713e-05	3.42552e-09	6.39273e-05	NA	NA	1.29757e-05	0.00962074	0.0147783	0.0139352	4.16429e-06	0.018962	NA	NA
MED24	5.6913e-07	0.000314498	-5.00141	Brain_Substantia_nigra	1.38592e-06	0.00161229	-4.82702	Heart_Left_Ventricle	3.08187e-08	4.8994e-05	-5.53672	NA	NA	NA	1	1	1	0	3	5.61701	-3.9885	-4.3079	4.03342	-6.01708	4.40521	NA	NA	1.9429e-08	6.6493e-05	1.64814e-05	5.49713e-05	1.77589e-09	1.05681e-05	NA	NA	1.29757e-05	0.00962074	0.0147783	0.0139352	3.2063e-06	0.0055384	NA	NA
MED24	5.6913e-07	0.000314498	-5.00141	Brain_Substantia_nigra	1.38592e-06	0.00161229	-4.82702	Kidney_Cortex	5.0419e-07	0.000636329	5.02471	NA	NA	NA	1	1	1	0	3	5.61701	-3.9885	-4.3079	4.03342	5.99986	-3.99782	NA	NA	1.9429e-08	6.6493e-05	1.64814e-05	5.49713e-05	1.97484e-09	6.39273e-05	NA	NA	1.29757e-05	0.00962074	0.0147783	0.0139352	2.66703e-06	0.0258739	NA	NA
MED24	5.6913e-07	0.000314498	-5.00141	Brain_Substantia_nigra	1.38592e-06	0.00161229	-4.82702	Lung	2.51598e-07	0.000408833	-5.15651	NA	NA	NA	1	1	1	0	3	5.61701	-3.9885	-4.3079	4.03342	-5.40726	4.14357	NA	NA	1.9429e-08	6.6493e-05	1.64814e-05	5.49713e-05	6.39956e-08	3.41939e-05	NA	NA	1.29757e-05	0.00962074	0.0147783	0.0139352	5.59352e-05	0.0121769	NA	NA
MED24	5.6913e-07	0.000314498	-5.00141	Brain_Substantia_nigra	1.38592e-06	0.00161229	-4.82702	Minor_Salivary_Gland	2.51598e-07	0.00046596	-5.15651	NA	NA	NA	1	1	1	0	3	5.61701	-3.9885	-4.3079	4.03342	-5.40726	4.14357	NA	NA	1.9429e-08	6.6493e-05	1.64814e-05	5.49713e-05	6.39956e-08	3.41939e-05	NA	NA	1.29757e-05	0.00962074	0.0147783	0.0139352	5.44913e-05	0.0145869	NA	NA
MED24	5.6913e-07	0.000314498	-5.00141	Brain_Substantia_nigra	1.38592e-06	0.00161229	-4.82702	Muscle_Skeletal	5.0419e-07	0.000710706	-5.02471	NA	NA	NA	1	1	1	0	3	5.61701	-3.9885	-4.3079	4.03342	-6.00657	3.99782	NA	NA	1.9429e-08	6.6493e-05	1.64814e-05	5.49713e-05	1.89487e-09	6.39273e-05	NA	NA	1.29757e-05	0.00962074	0.0147783	0.0139352	2.87919e-06	0.0207861	NA	NA
MED24	5.6913e-07	0.000314498	-5.00141	Brain_Substantia_nigra	1.38592e-06	0.00161229	-4.82702	Nerve_Tibial	5.0419e-07	0.000664325	-5.02471	NA	NA	NA	1	1	1	0	3	5.61701	-3.9885	-4.3079	4.03342	-6.00546	3.99782	NA	NA	1.9429e-08	6.6493e-05	1.64814e-05	5.49713e-05	1.90795e-09	6.39273e-05	NA	NA	1.29757e-05	0.00962074	0.0147783	0.0139352	3.36263e-06	0.022611	NA	NA
MED24	5.6913e-07	0.000314498	-5.00141	Brain_Substantia_nigra	1.38592e-06	0.00161229	-4.82702	Ovary	2.51598e-07	0.000313264	-5.15651	NA	NA	NA	1	1	1	0	3	5.61701	-3.9885	-4.3079	4.03342	-5.40726	4.14357	NA	NA	1.9429e-08	6.6493e-05	1.64814e-05	5.49713e-05	6.39956e-08	3.41939e-05	NA	NA	1.29757e-05	0.00962074	0.0147783	0.0139352	4.69786e-05	0.013813	NA	NA
MED24	5.6913e-07	0.000314498	-5.00141	Brain_Substantia_nigra	1.38592e-06	0.00161229	-4.82702	Pancreas	5.0419e-07	0.000771255	-5.02471	NA	NA	NA	1	1	1	0	3	5.61701	-3.9885	-4.3079	4.03342	-5.48294	3.99782	NA	NA	1.9429e-08	6.6493e-05	1.64814e-05	5.49713e-05	4.18313e-08	6.39273e-05	NA	NA	1.29757e-05	0.00962074	0.0147783	0.0139352	4.98121e-05	0.0190109	NA	NA
MED24	5.6913e-07	0.000314498	-5.00141	Brain_Substantia_nigra	1.38592e-06	0.00161229	-4.82702	Pituitary	5.0419e-07	0.000696009	5.02471	NA	NA	NA	1	1	1	0	3	5.61701	-3.9885	-4.3079	4.03342	5.98824	-3.99782	NA	NA	1.9429e-08	6.6493e-05	1.64814e-05	5.49713e-05	2.12119e-09	6.39273e-05	NA	NA	1.29757e-05	0.00962074	0.0147783	0.0139352	4.23963e-06	0.0223386	NA	NA
MED24	5.6913e-07	0.000314498	-5.00141	Brain_Substantia_nigra	1.38592e-06	0.00161229	-4.82702	Prostate	5.0419e-07	0.000618389	5.02471	NA	NA	NA	1	1	1	0	3	5.61701	-3.9885	-4.3079	4.03342	5.85168	-3.99782	NA	NA	1.9429e-08	6.6493e-05	1.64814e-05	5.49713e-05	4.86625e-09	6.39273e-05	NA	NA	1.29757e-05	0.00962074	0.0147783	0.0139352	6.48788e-06	0.0191525	NA	NA
MED24	5.6913e-07	0.000314498	-5.00141	Brain_Substantia_nigra	1.38592e-06	0.00161229	-4.82702	Skin_Sun_Exposed_Lower_leg	2.51598e-07	0.000371677	-5.15651	NA	NA	NA	1	1	1	0	3	5.61701	-3.9885	-4.3079	4.03342	-5.40726	4.14357	NA	NA	1.9429e-08	6.6493e-05	1.64814e-05	5.49713e-05	6.39956e-08	3.41939e-05	NA	NA	1.29757e-05	0.00962074	0.0147783	0.0139352	7.30851e-05	0.0136241	NA	NA
MED24	5.6913e-07	0.000314498	-5.00141	Brain_Substantia_nigra	1.38592e-06	0.00161229	-4.82702	Small_Intestine_Terminal_Ileum	5.0419e-07	0.000470073	-5.02471	NA	NA	NA	1	1	1	0	3	5.61701	-3.9885	-4.3079	4.03342	-6.18076	3.99782	NA	NA	1.9429e-08	6.6493e-05	1.64814e-05	5.49713e-05	6.37932e-10	6.39273e-05	NA	NA	1.29757e-05	0.00962074	0.0147783	0.0139352	9.4666e-07	0.0170536	NA	NA
MED24	5.6913e-07	0.000314498	-5.00141	Brain_Substantia_nigra	1.38592e-06	0.00161229	-4.82702	Spleen	5.0419e-07	0.000593592	-5.02471	NA	NA	NA	1	1	1	0	3	5.61701	-3.9885	-4.3079	4.03342	-5.48294	3.99782	NA	NA	1.9429e-08	6.6493e-05	1.64814e-05	5.49713e-05	4.18313e-08	6.39273e-05	NA	NA	1.29757e-05	0.00962074	0.0147783	0.0139352	7.10449e-05	0.017589	NA	NA
MED24	5.6913e-07	0.000314498	-5.00141	Brain_Substantia_nigra	1.38592e-06	0.00161229	-4.82702	Stomach	2.51598e-07	0.000393584	-5.15651	NA	NA	NA	1	1	1	0	3	5.61701	-3.9885	-4.3079	4.03342	-5.40726	4.14357	NA	NA	1.9429e-08	6.6493e-05	1.64814e-05	5.49713e-05	6.39956e-08	3.41939e-05	NA	NA	1.29757e-05	0.00962074	0.0147783	0.0139352	6.37594e-05	0.0145314	NA	NA
MED24	5.6913e-07	0.000314498	-5.00141	Brain_Substantia_nigra	1.38592e-06	0.00161229	-4.82702	Testis	2.51598e-07	0.000333612	-5.15651	NA	NA	NA	1	1	1	0	3	5.61701	-3.9885	-4.3079	4.03342	-5.40726	4.14357	NA	NA	1.9429e-08	6.6493e-05	1.64814e-05	5.49713e-05	6.39956e-08	3.41939e-05	NA	NA	1.29757e-05	0.00962074	0.0147783	0.0139352	7.22823e-05	0.0122218	NA	NA
MED24	5.6913e-07	0.000314498	-5.00141	Brain_Substantia_nigra	1.38592e-06	0.00161229	-4.82702	Thyroid	2.51598e-07	0.000342734	-5.15651	NA	NA	NA	1	1	1	0	3	5.61701	-3.9885	-4.3079	4.03342	-5.40726	4.14357	NA	NA	1.9429e-08	6.6493e-05	1.64814e-05	5.49713e-05	6.39956e-08	3.41939e-05	NA	NA	1.29757e-05	0.00962074	0.0147783	0.0139352	5.58331e-05	0.0127305	NA	NA
MED24	5.6913e-07	0.000314498	-5.00141	Brain_Substantia_nigra	1.38592e-06	0.00161229	-4.82702	Uterus	5.0419e-07	0.000972853	-5.02471	NA	NA	NA	1	1	1	0	3	5.61701	-3.9885	-4.3079	4.03342	-6.20122	3.99782	NA	NA	1.9429e-08	6.6493e-05	1.64814e-05	5.49713e-05	5.60261e-10	6.39273e-05	NA	NA	1.29757e-05	0.00962074	0.0147783	0.0139352	6.95441e-07	0.0192953	NA	NA
MED24	5.6913e-07	0.000314498	-5.00141	Brain_Substantia_nigra	1.38592e-06	0.00161229	-4.82702	Vagina	5.0419e-07	0.000623444	-5.02471	NA	NA	NA	1	1	1	0	3	5.61701	-3.9885	-4.3079	4.03342	-6.08008	3.99782	NA	NA	1.9429e-08	6.6493e-05	1.64814e-05	5.49713e-05	1.20124e-09	6.39273e-05	NA	NA	1.29757e-05	0.00962074	0.0147783	0.0139352	1.4522e-06	0.0217581	NA	NA
MED24	5.6913e-07	0.000314498	-5.00141	Brain_Substantia_nigra	1.38592e-06	0.00161229	-4.82702	Whole_Blood	5.0419e-07	0.000473375	-5.02471	NA	NA	NA	1	1	1	0	3	5.61701	-3.9885	-4.3079	4.03342	-6.04235	3.99782	NA	NA	1.9429e-08	6.6493e-05	1.64814e-05	5.49713e-05	1.51888e-09	6.39273e-05	NA	NA	1.29757e-05	0.00962074	0.0147783	0.0139352	2.70596e-06	0.0139189	NA	NA
MED24	5.6913e-07	0.000314498	-5.00141	Brain_Substantia_nigra	1.38592e-06	0.00161229	-4.82702	smultixcan	4.43335e-09	9.28578e-06	4.55376	NA	NA	NA	1	1	1	0	3	5.61701	-3.9885	-4.3079	4.03342	5.5144	-3.67246	NA	NA	1.9429e-08	6.6493e-05	1.64814e-05	5.49713e-05	1.42683e-08	1.50063e-06	NA	NA	1.29757e-05	0.00962074	0.0147783	0.0139352	1.53855e-05	0.00116116	NA	NA
MED24	5.6913e-07	0.000314498	-5.00141	Esophagus_Gastroesophageal_Junction	6.24208e-06	0.00428207	4.51802	Adipose_Subcutaneous	5.0419e-07	0.000625546	-5.02471	NA	NA	NA	1	1	1	0	3	5.61701	-3.9885	4.77028	-3.62373	-6.01213	3.99782	NA	NA	1.9429e-08	6.6493e-05	1.83966e-06	0.000290386	1.83101e-09	6.39273e-05	NA	NA	1.29757e-05	0.00962074	0.00163191	0.0408157	2.77048e-06	0.0205093	NA	NA
MED24	5.6913e-07	0.000314498	-5.00141	Esophagus_Gastroesophageal_Junction	6.24208e-06	0.00428207	4.51802	Adipose_Visceral_Omentum	5.0419e-07	0.000603581	5.02471	NA	NA	NA	1	1	1	0	3	5.61701	-3.9885	4.77028	-3.62373	5.95342	-3.99782	NA	NA	1.9429e-08	6.6493e-05	1.83966e-06	0.000290386	2.62593e-09	6.39273e-05	NA	NA	1.29757e-05	0.00962074	0.00163191	0.0408157	4.01565e-06	0.0189099	NA	NA
MED24	5.6913e-07	0.000314498	-5.00141	Esophagus_Gastroesophageal_Junction	6.24208e-06	0.00428207	4.51802	Adrenal_Gland	2.51598e-07	0.000400343	-5.15651	NA	NA	NA	1	1	1	0	3	5.61701	-3.9885	4.77028	-3.62373	-5.40726	4.14357	NA	NA	1.9429e-08	6.6493e-05	1.83966e-06	0.000290386	6.39956e-08	3.41939e-05	NA	NA	1.29757e-05	0.00962074	0.00163191	0.0408157	6.04675e-05	0.0111937	NA	NA
MED24	5.6913e-07	0.000314498	-5.00141	Esophagus_Gastroesophageal_Junction	6.24208e-06	0.00428207	4.51802	Artery_Aorta	2.51598e-07	0.00039279	-5.15651	NA	NA	NA	1	1	1	0	3	5.61701	-3.9885	4.77028	-3.62373	-5.40726	4.14357	NA	NA	1.9429e-08	6.6493e-05	1.83966e-06	0.000290386	6.39956e-08	3.41939e-05	NA	NA	1.29757e-05	0.00962074	0.00163191	0.0408157	5.94665e-05	0.0130527	NA	NA
MED24	5.6913e-07	0.000314498	-5.00141	Esophagus_Gastroesophageal_Junction	6.24208e-06	0.00428207	4.51802	Artery_Coronary	2.51598e-07	0.000663088	-5.15651	NA	NA	NA	1	1	1	0	3	5.61701	-3.9885	4.77028	-3.62373	-5.40726	4.14357	NA	NA	1.9429e-08	6.6493e-05	1.83966e-06	0.000290386	6.39956e-08	3.41939e-05	NA	NA	1.29757e-05	0.00962074	0.00163191	0.0408157	6.47335e-05	0.0134452	NA	NA
MED24	5.6913e-07	0.000314498	-5.00141	Esophagus_Gastroesophageal_Junction	6.24208e-06	0.00428207	4.51802	Artery_Tibial	5.0419e-07	0.00052682	5.02471	NA	NA	NA	1	1	1	0	3	5.61701	-3.9885	4.77028	-3.62373	5.97836	-3.99782	NA	NA	1.9429e-08	6.6493e-05	1.83966e-06	0.000290386	2.2539e-09	6.39273e-05	NA	NA	1.29757e-05	0.00962074	0.00163191	0.0408157	3.38413e-06	0.0177993	NA	NA
MED24	5.6913e-07	0.000314498	-5.00141	Esophagus_Gastroesophageal_Junction	6.24208e-06	0.00428207	4.51802	Brain_Anterior_cingulate_cortex_BA24	2.51598e-07	0.000667634	-5.15651	NA	NA	NA	1	1	1	0	3	5.61701	-3.9885	4.77028	-3.62373	-5.40726	4.14357	NA	NA	1.9429e-08	6.6493e-05	1.83966e-06	0.000290386	6.39956e-08	3.41939e-05	NA	NA	1.29757e-05	0.00962074	0.00163191	0.0408157	0.000155933	0.0147537	NA	NA
MED24	5.6913e-07	0.000314498	-5.00141	Esophagus_Gastroesophageal_Junction	6.24208e-06	0.00428207	4.51802	Brain_Cerebellar_Hemisphere	2.51598e-07	0.000324021	-5.15651	NA	NA	NA	1	1	1	0	3	5.61701	-3.9885	4.77028	-3.62373	-5.40726	4.14357	NA	NA	1.9429e-08	6.6493e-05	1.83966e-06	0.000290386	6.39956e-08	3.41939e-05	NA	NA	1.29757e-05	0.00962074	0.00163191	0.0408157	9.96881e-05	0.0107233	NA	NA
MED24	5.6913e-07	0.000314498	-5.00141	Esophagus_Gastroesophageal_Junction	6.24208e-06	0.00428207	4.51802	Brain_Cerebellum	2.51598e-07	0.000417921	-5.15651	NA	NA	NA	1	1	1	0	3	5.61701	-3.9885	4.77028	-3.62373	-5.40726	4.14357	NA	NA	1.9429e-08	6.6493e-05	1.83966e-06	0.000290386	6.39956e-08	3.41939e-05	NA	NA	1.29757e-05	0.00962074	0.00163191	0.0408157	0.000115938	0.0117358	NA	NA
MED24	5.6913e-07	0.000314498	-5.00141	Esophagus_Gastroesophageal_Junction	6.24208e-06	0.00428207	4.51802	Brain_Cortex	5.0419e-07	0.000638864	-5.02471	NA	NA	NA	1	1	1	0	3	5.61701	-3.9885	4.77028	-3.62373	-5.96401	3.99782	NA	NA	1.9429e-08	6.6493e-05	1.83966e-06	0.000290386	2.46128e-09	6.39273e-05	NA	NA	1.29757e-05	0.00962074	0.00163191	0.0408157	6.27201e-06	0.0218663	NA	NA
MED24	5.6913e-07	0.000314498	-5.00141	Esophagus_Gastroesophageal_Junction	6.24208e-06	0.00428207	4.51802	Brain_Frontal_Cortex_BA9	5.0419e-07	0.000940864	5.02471	NA	NA	NA	1	1	1	0	3	5.61701	-3.9885	4.77028	-3.62373	5.84438	-3.99782	NA	NA	1.9429e-08	6.6493e-05	1.83966e-06	0.000290386	5.08461e-09	6.39273e-05	NA	NA	1.29757e-05	0.00962074	0.00163191	0.0408157	1.17302e-05	0.0213065	NA	NA
MED24	5.6913e-07	0.000314498	-5.00141	Esophagus_Gastroesophageal_Junction	6.24208e-06	0.00428207	4.51802	Brain_Nucleus_accumbens_basal_ganglia	2.51598e-07	0.000442163	-5.15651	NA	NA	NA	1	1	1	0	3	5.61701	-3.9885	4.77028	-3.62373	-5.40726	4.14357	NA	NA	1.9429e-08	6.6493e-05	1.83966e-06	0.000290386	6.39956e-08	3.41939e-05	NA	NA	1.29757e-05	0.00962074	0.00163191	0.0408157	9.26442e-05	0.0125668	NA	NA
MED24	5.6913e-07	0.000314498	-5.00141	Esophagus_Gastroesophageal_Junction	6.24208e-06	0.00428207	4.51802	Brain_Putamen_basal_ganglia	5.0419e-07	0.00118213	5.02471	NA	NA	NA	1	1	1	0	3	5.61701	-3.9885	4.77028	-3.62373	5.87801	-3.99782	NA	NA	1.9429e-08	6.6493e-05	1.83966e-06	0.000290386	4.15236e-09	6.39273e-05	NA	NA	1.29757e-05	0.00962074	0.00163191	0.0408157	1.56745e-05	0.0233077	NA	NA
MED24	5.6913e-07	0.000314498	-5.00141	Esophagus_Gastroesophageal_Junction	6.24208e-06	0.00428207	4.51802	Breast_Mammary_Tissue	2.51598e-07	0.000293927	-5.15651	NA	NA	NA	1	1	1	0	3	5.61701	-3.9885	4.77028	-3.62373	-5.40726	4.14357	NA	NA	1.9429e-08	6.6493e-05	1.83966e-06	0.000290386	6.39956e-08	3.41939e-05	NA	NA	1.29757e-05	0.00962074	0.00163191	0.0408157	5.5929e-05	0.0127371	NA	NA
MED24	5.6913e-07	0.000314498	-5.00141	Esophagus_Gastroesophageal_Junction	6.24208e-06	0.00428207	4.51802	Cells_Cultured_fibroblasts	5.0419e-07	0.000586252	-5.02471	NA	NA	NA	1	1	1	0	3	5.61701	-3.9885	4.77028	-3.62373	-6.02418	3.99782	NA	NA	1.9429e-08	6.6493e-05	1.83966e-06	0.000290386	1.6997e-09	6.39273e-05	NA	NA	1.29757e-05	0.00962074	0.00163191	0.0408157	3.05766e-06	0.0169568	NA	NA
MED24	5.6913e-07	0.000314498	-5.00141	Esophagus_Gastroesophageal_Junction	6.24208e-06	0.00428207	4.51802	Colon_Sigmoid	5.0419e-07	0.000682975	5.02471	NA	NA	NA	1	1	1	0	3	5.61701	-3.9885	4.77028	-3.62373	5.86911	-3.99782	NA	NA	1.9429e-08	6.6493e-05	1.83966e-06	0.000290386	4.38132e-09	6.39273e-05	NA	NA	1.29757e-05	0.00962074	0.00163191	0.0408157	7.28876e-06	0.0195309	NA	NA
MED24	5.6913e-07	0.000314498	-5.00141	Esophagus_Gastroesophageal_Junction	6.24208e-06	0.00428207	4.51802	Colon_Transverse	9.93527e-07	0.00103124	-4.89292	NA	NA	NA	1	1	1	0	3	5.61701	-3.9885	4.77028	-3.62373	-5.65466	3.82288	NA	NA	1.9429e-08	6.6493e-05	1.83966e-06	0.000290386	1.56156e-08	0.000131904	NA	NA	1.29757e-05	0.00962074	0.00163191	0.0408157	1.91464e-05	0.0325363	NA	NA
MED24	5.6913e-07	0.000314498	-5.00141	Esophagus_Gastroesophageal_Junction	6.24208e-06	0.00428207	4.51802	Esophagus_Gastroesophageal_Junction	2.51598e-07	0.000337721	-5.15651	NA	NA	NA	1	1	1	0	3	5.61701	-3.9885	4.77028	-3.62373	-5.40726	4.14357	NA	NA	1.9429e-08	6.6493e-05	1.83966e-06	0.000290386	6.39956e-08	3.41939e-05	NA	NA	1.29757e-05	0.00962074	0.00163191	0.0408157	7.26504e-05	0.0127406	NA	NA
MED24	5.6913e-07	0.000314498	-5.00141	Esophagus_Gastroesophageal_Junction	6.24208e-06	0.00428207	4.51802	Esophagus_Mucosa	5.0419e-07	0.000718322	-5.02471	NA	NA	NA	1	1	1	0	3	5.61701	-3.9885	4.77028	-3.62373	-6.06632	3.99782	NA	NA	1.9429e-08	6.6493e-05	1.83966e-06	0.000290386	1.30874e-09	6.39273e-05	NA	NA	1.29757e-05	0.00962074	0.00163191	0.0408157	1.44417e-06	0.023122	NA	NA
MED24	5.6913e-07	0.000314498	-5.00141	Esophagus_Gastroesophageal_Junction	6.24208e-06	0.00428207	4.51802	Esophagus_Muscularis	2.51598e-07	0.00029111	-5.15651	NA	NA	NA	1	1	1	0	3	5.61701	-3.9885	4.77028	-3.62373	-5.40726	4.14357	NA	NA	1.9429e-08	6.6493e-05	1.83966e-06	0.000290386	6.39956e-08	3.41939e-05	NA	NA	1.29757e-05	0.00962074	0.00163191	0.0408157	6.12663e-05	0.0120581	NA	NA
MED24	5.6913e-07	0.000314498	-5.00141	Esophagus_Gastroesophageal_Junction	6.24208e-06	0.00428207	4.51802	Heart_Atrial_Appendage	5.0419e-07	0.000855538	5.02471	NA	NA	NA	1	1	1	0	3	5.61701	-3.9885	4.77028	-3.62373	5.90979	-3.99782	NA	NA	1.9429e-08	6.6493e-05	1.83966e-06	0.000290386	3.42552e-09	6.39273e-05	NA	NA	1.29757e-05	0.00962074	0.00163191	0.0408157	4.16429e-06	0.018962	NA	NA
MED24	5.6913e-07	0.000314498	-5.00141	Esophagus_Gastroesophageal_Junction	6.24208e-06	0.00428207	4.51802	Heart_Left_Ventricle	3.08187e-08	4.8994e-05	-5.53672	NA	NA	NA	1	1	1	0	3	5.61701	-3.9885	4.77028	-3.62373	-6.01708	4.40521	NA	NA	1.9429e-08	6.6493e-05	1.83966e-06	0.000290386	1.77589e-09	1.05681e-05	NA	NA	1.29757e-05	0.00962074	0.00163191	0.0408157	3.2063e-06	0.0055384	NA	NA
MED24	5.6913e-07	0.000314498	-5.00141	Esophagus_Gastroesophageal_Junction	6.24208e-06	0.00428207	4.51802	Kidney_Cortex	5.0419e-07	0.000636329	5.02471	NA	NA	NA	1	1	1	0	3	5.61701	-3.9885	4.77028	-3.62373	5.99986	-3.99782	NA	NA	1.9429e-08	6.6493e-05	1.83966e-06	0.000290386	1.97484e-09	6.39273e-05	NA	NA	1.29757e-05	0.00962074	0.00163191	0.0408157	2.66703e-06	0.0258739	NA	NA
MED24	5.6913e-07	0.000314498	-5.00141	Esophagus_Gastroesophageal_Junction	6.24208e-06	0.00428207	4.51802	Lung	2.51598e-07	0.000408833	-5.15651	NA	NA	NA	1	1	1	0	3	5.61701	-3.9885	4.77028	-3.62373	-5.40726	4.14357	NA	NA	1.9429e-08	6.6493e-05	1.83966e-06	0.000290386	6.39956e-08	3.41939e-05	NA	NA	1.29757e-05	0.00962074	0.00163191	0.0408157	5.59352e-05	0.0121769	NA	NA
MED24	5.6913e-07	0.000314498	-5.00141	Esophagus_Gastroesophageal_Junction	6.24208e-06	0.00428207	4.51802	Minor_Salivary_Gland	2.51598e-07	0.00046596	-5.15651	NA	NA	NA	1	1	1	0	3	5.61701	-3.9885	4.77028	-3.62373	-5.40726	4.14357	NA	NA	1.9429e-08	6.6493e-05	1.83966e-06	0.000290386	6.39956e-08	3.41939e-05	NA	NA	1.29757e-05	0.00962074	0.00163191	0.0408157	5.44913e-05	0.0145869	NA	NA
MED24	5.6913e-07	0.000314498	-5.00141	Esophagus_Gastroesophageal_Junction	6.24208e-06	0.00428207	4.51802	Muscle_Skeletal	5.0419e-07	0.000710706	-5.02471	NA	NA	NA	1	1	1	0	3	5.61701	-3.9885	4.77028	-3.62373	-6.00657	3.99782	NA	NA	1.9429e-08	6.6493e-05	1.83966e-06	0.000290386	1.89487e-09	6.39273e-05	NA	NA	1.29757e-05	0.00962074	0.00163191	0.0408157	2.87919e-06	0.0207861	NA	NA
MED24	5.6913e-07	0.000314498	-5.00141	Esophagus_Gastroesophageal_Junction	6.24208e-06	0.00428207	4.51802	Nerve_Tibial	5.0419e-07	0.000664325	-5.02471	NA	NA	NA	1	1	1	0	3	5.61701	-3.9885	4.77028	-3.62373	-6.00546	3.99782	NA	NA	1.9429e-08	6.6493e-05	1.83966e-06	0.000290386	1.90795e-09	6.39273e-05	NA	NA	1.29757e-05	0.00962074	0.00163191	0.0408157	3.36263e-06	0.022611	NA	NA
MED24	5.6913e-07	0.000314498	-5.00141	Esophagus_Gastroesophageal_Junction	6.24208e-06	0.00428207	4.51802	Ovary	2.51598e-07	0.000313264	-5.15651	NA	NA	NA	1	1	1	0	3	5.61701	-3.9885	4.77028	-3.62373	-5.40726	4.14357	NA	NA	1.9429e-08	6.6493e-05	1.83966e-06	0.000290386	6.39956e-08	3.41939e-05	NA	NA	1.29757e-05	0.00962074	0.00163191	0.0408157	4.69786e-05	0.013813	NA	NA
MED24	5.6913e-07	0.000314498	-5.00141	Esophagus_Gastroesophageal_Junction	6.24208e-06	0.00428207	4.51802	Pancreas	5.0419e-07	0.000771255	-5.02471	NA	NA	NA	1	1	1	0	3	5.61701	-3.9885	4.77028	-3.62373	-5.48294	3.99782	NA	NA	1.9429e-08	6.6493e-05	1.83966e-06	0.000290386	4.18313e-08	6.39273e-05	NA	NA	1.29757e-05	0.00962074	0.00163191	0.0408157	4.98121e-05	0.0190109	NA	NA
MED24	5.6913e-07	0.000314498	-5.00141	Esophagus_Gastroesophageal_Junction	6.24208e-06	0.00428207	4.51802	Pituitary	5.0419e-07	0.000696009	5.02471	NA	NA	NA	1	1	1	0	3	5.61701	-3.9885	4.77028	-3.62373	5.98824	-3.99782	NA	NA	1.9429e-08	6.6493e-05	1.83966e-06	0.000290386	2.12119e-09	6.39273e-05	NA	NA	1.29757e-05	0.00962074	0.00163191	0.0408157	4.23963e-06	0.0223386	NA	NA
MED24	5.6913e-07	0.000314498	-5.00141	Esophagus_Gastroesophageal_Junction	6.24208e-06	0.00428207	4.51802	Prostate	5.0419e-07	0.000618389	5.02471	NA	NA	NA	1	1	1	0	3	5.61701	-3.9885	4.77028	-3.62373	5.85168	-3.99782	NA	NA	1.9429e-08	6.6493e-05	1.83966e-06	0.000290386	4.86625e-09	6.39273e-05	NA	NA	1.29757e-05	0.00962074	0.00163191	0.0408157	6.48788e-06	0.0191525	NA	NA
MED24	5.6913e-07	0.000314498	-5.00141	Esophagus_Gastroesophageal_Junction	6.24208e-06	0.00428207	4.51802	Skin_Sun_Exposed_Lower_leg	2.51598e-07	0.000371677	-5.15651	NA	NA	NA	1	1	1	0	3	5.61701	-3.9885	4.77028	-3.62373	-5.40726	4.14357	NA	NA	1.9429e-08	6.6493e-05	1.83966e-06	0.000290386	6.39956e-08	3.41939e-05	NA	NA	1.29757e-05	0.00962074	0.00163191	0.0408157	7.30851e-05	0.0136241	NA	NA
MED24	5.6913e-07	0.000314498	-5.00141	Esophagus_Gastroesophageal_Junction	6.24208e-06	0.00428207	4.51802	Small_Intestine_Terminal_Ileum	5.0419e-07	0.000470073	-5.02471	NA	NA	NA	1	1	1	0	3	5.61701	-3.9885	4.77028	-3.62373	-6.18076	3.99782	NA	NA	1.9429e-08	6.6493e-05	1.83966e-06	0.000290386	6.37932e-10	6.39273e-05	NA	NA	1.29757e-05	0.00962074	0.00163191	0.0408157	9.4666e-07	0.0170536	NA	NA
MED24	5.6913e-07	0.000314498	-5.00141	Esophagus_Gastroesophageal_Junction	6.24208e-06	0.00428207	4.51802	Spleen	5.0419e-07	0.000593592	-5.02471	NA	NA	NA	1	1	1	0	3	5.61701	-3.9885	4.77028	-3.62373	-5.48294	3.99782	NA	NA	1.9429e-08	6.6493e-05	1.83966e-06	0.000290386	4.18313e-08	6.39273e-05	NA	NA	1.29757e-05	0.00962074	0.00163191	0.0408157	7.10449e-05	0.017589	NA	NA
MED24	5.6913e-07	0.000314498	-5.00141	Esophagus_Gastroesophageal_Junction	6.24208e-06	0.00428207	4.51802	Stomach	2.51598e-07	0.000393584	-5.15651	NA	NA	NA	1	1	1	0	3	5.61701	-3.9885	4.77028	-3.62373	-5.40726	4.14357	NA	NA	1.9429e-08	6.6493e-05	1.83966e-06	0.000290386	6.39956e-08	3.41939e-05	NA	NA	1.29757e-05	0.00962074	0.00163191	0.0408157	6.37594e-05	0.0145314	NA	NA
MED24	5.6913e-07	0.000314498	-5.00141	Esophagus_Gastroesophageal_Junction	6.24208e-06	0.00428207	4.51802	Testis	2.51598e-07	0.000333612	-5.15651	NA	NA	NA	1	1	1	0	3	5.61701	-3.9885	4.77028	-3.62373	-5.40726	4.14357	NA	NA	1.9429e-08	6.6493e-05	1.83966e-06	0.000290386	6.39956e-08	3.41939e-05	NA	NA	1.29757e-05	0.00962074	0.00163191	0.0408157	7.22823e-05	0.0122218	NA	NA
MED24	5.6913e-07	0.000314498	-5.00141	Esophagus_Gastroesophageal_Junction	6.24208e-06	0.00428207	4.51802	Thyroid	2.51598e-07	0.000342734	-5.15651	NA	NA	NA	1	1	1	0	3	5.61701	-3.9885	4.77028	-3.62373	-5.40726	4.14357	NA	NA	1.9429e-08	6.6493e-05	1.83966e-06	0.000290386	6.39956e-08	3.41939e-05	NA	NA	1.29757e-05	0.00962074	0.00163191	0.0408157	5.58331e-05	0.0127305	NA	NA
MED24	5.6913e-07	0.000314498	-5.00141	Esophagus_Gastroesophageal_Junction	6.24208e-06	0.00428207	4.51802	Uterus	5.0419e-07	0.000972853	-5.02471	NA	NA	NA	1	1	1	0	3	5.61701	-3.9885	4.77028	-3.62373	-6.20122	3.99782	NA	NA	1.9429e-08	6.6493e-05	1.83966e-06	0.000290386	5.60261e-10	6.39273e-05	NA	NA	1.29757e-05	0.00962074	0.00163191	0.0408157	6.95441e-07	0.0192953	NA	NA
MED24	5.6913e-07	0.000314498	-5.00141	Esophagus_Gastroesophageal_Junction	6.24208e-06	0.00428207	4.51802	Vagina	5.0419e-07	0.000623444	-5.02471	NA	NA	NA	1	1	1	0	3	5.61701	-3.9885	4.77028	-3.62373	-6.08008	3.99782	NA	NA	1.9429e-08	6.6493e-05	1.83966e-06	0.000290386	1.20124e-09	6.39273e-05	NA	NA	1.29757e-05	0.00962074	0.00163191	0.0408157	1.4522e-06	0.0217581	NA	NA
MED24	5.6913e-07	0.000314498	-5.00141	Esophagus_Gastroesophageal_Junction	6.24208e-06	0.00428207	4.51802	Whole_Blood	5.0419e-07	0.000473375	-5.02471	NA	NA	NA	1	1	1	0	3	5.61701	-3.9885	4.77028	-3.62373	-6.04235	3.99782	NA	NA	1.9429e-08	6.6493e-05	1.83966e-06	0.000290386	1.51888e-09	6.39273e-05	NA	NA	1.29757e-05	0.00962074	0.00163191	0.0408157	2.70596e-06	0.0139189	NA	NA
MED24	5.6913e-07	0.000314498	-5.00141	Esophagus_Gastroesophageal_Junction	6.24208e-06	0.00428207	4.51802	smultixcan	4.43335e-09	9.28578e-06	4.55376	NA	NA	NA	1	1	1	0	3	5.61701	-3.9885	4.77028	-3.62373	5.5144	-3.67246	NA	NA	1.9429e-08	6.6493e-05	1.83966e-06	0.000290386	1.42683e-08	1.50063e-06	NA	NA	1.29757e-05	0.00962074	0.00163191	0.0408157	1.53855e-05	0.00116116	NA	NA
MED24	5.6913e-07	0.000314498	-5.00141	smultixcan	3.12595e-08	4.1456e-05	0.0839343	Adipose_Subcutaneous	5.0419e-07	0.000625546	-5.02471	NA	NA	NA	1	1	1	0	3	5.61701	-3.9885	2.57267	-0.0736697	-6.01213	3.99782	NA	NA	1.9429e-08	6.6493e-05	4.50035e-08	3.66193e-06	1.83101e-09	6.39273e-05	NA	NA	1.29757e-05	0.00962074	3.27821e-05	0.00113276	2.77048e-06	0.0205093	NA	NA
MED24	5.6913e-07	0.000314498	-5.00141	smultixcan	3.12595e-08	4.1456e-05	0.0839343	Adipose_Visceral_Omentum	5.0419e-07	0.000603581	5.02471	NA	NA	NA	1	1	1	0	3	5.61701	-3.9885	2.57267	-0.0736697	5.95342	-3.99782	NA	NA	1.9429e-08	6.6493e-05	4.50035e-08	3.66193e-06	2.62593e-09	6.39273e-05	NA	NA	1.29757e-05	0.00962074	3.27821e-05	0.00113276	4.01565e-06	0.0189099	NA	NA
MED24	5.6913e-07	0.000314498	-5.00141	smultixcan	3.12595e-08	4.1456e-05	0.0839343	Adrenal_Gland	2.51598e-07	0.000400343	-5.15651	NA	NA	NA	1	1	1	0	3	5.61701	-3.9885	2.57267	-0.0736697	-5.40726	4.14357	NA	NA	1.9429e-08	6.6493e-05	4.50035e-08	3.66193e-06	6.39956e-08	3.41939e-05	NA	NA	1.29757e-05	0.00962074	3.27821e-05	0.00113276	6.04675e-05	0.0111937	NA	NA
MED24	5.6913e-07	0.000314498	-5.00141	smultixcan	3.12595e-08	4.1456e-05	0.0839343	Artery_Aorta	2.51598e-07	0.00039279	-5.15651	NA	NA	NA	1	1	1	0	3	5.61701	-3.9885	2.57267	-0.0736697	-5.40726	4.14357	NA	NA	1.9429e-08	6.6493e-05	4.50035e-08	3.66193e-06	6.39956e-08	3.41939e-05	NA	NA	1.29757e-05	0.00962074	3.27821e-05	0.00113276	5.94665e-05	0.0130527	NA	NA
MED24	5.6913e-07	0.000314498	-5.00141	smultixcan	3.12595e-08	4.1456e-05	0.0839343	Artery_Coronary	2.51598e-07	0.000663088	-5.15651	NA	NA	NA	1	1	1	0	3	5.61701	-3.9885	2.57267	-0.0736697	-5.40726	4.14357	NA	NA	1.9429e-08	6.6493e-05	4.50035e-08	3.66193e-06	6.39956e-08	3.41939e-05	NA	NA	1.29757e-05	0.00962074	3.27821e-05	0.00113276	6.47335e-05	0.0134452	NA	NA
MED24	5.6913e-07	0.000314498	-5.00141	smultixcan	3.12595e-08	4.1456e-05	0.0839343	Artery_Tibial	5.0419e-07	0.00052682	5.02471	NA	NA	NA	1	1	1	0	3	5.61701	-3.9885	2.57267	-0.0736697	5.97836	-3.99782	NA	NA	1.9429e-08	6.6493e-05	4.50035e-08	3.66193e-06	2.2539e-09	6.39273e-05	NA	NA	1.29757e-05	0.00962074	3.27821e-05	0.00113276	3.38413e-06	0.0177993	NA	NA
MED24	5.6913e-07	0.000314498	-5.00141	smultixcan	3.12595e-08	4.1456e-05	0.0839343	Brain_Anterior_cingulate_cortex_BA24	2.51598e-07	0.000667634	-5.15651	NA	NA	NA	1	1	1	0	3	5.61701	-3.9885	2.57267	-0.0736697	-5.40726	4.14357	NA	NA	1.9429e-08	6.6493e-05	4.50035e-08	3.66193e-06	6.39956e-08	3.41939e-05	NA	NA	1.29757e-05	0.00962074	3.27821e-05	0.00113276	0.000155933	0.0147537	NA	NA
MED24	5.6913e-07	0.000314498	-5.00141	smultixcan	3.12595e-08	4.1456e-05	0.0839343	Brain_Cerebellar_Hemisphere	2.51598e-07	0.000324021	-5.15651	NA	NA	NA	1	1	1	0	3	5.61701	-3.9885	2.57267	-0.0736697	-5.40726	4.14357	NA	NA	1.9429e-08	6.6493e-05	4.50035e-08	3.66193e-06	6.39956e-08	3.41939e-05	NA	NA	1.29757e-05	0.00962074	3.27821e-05	0.00113276	9.96881e-05	0.0107233	NA	NA
MED24	5.6913e-07	0.000314498	-5.00141	smultixcan	3.12595e-08	4.1456e-05	0.0839343	Brain_Cerebellum	2.51598e-07	0.000417921	-5.15651	NA	NA	NA	1	1	1	0	3	5.61701	-3.9885	2.57267	-0.0736697	-5.40726	4.14357	NA	NA	1.9429e-08	6.6493e-05	4.50035e-08	3.66193e-06	6.39956e-08	3.41939e-05	NA	NA	1.29757e-05	0.00962074	3.27821e-05	0.00113276	0.000115938	0.0117358	NA	NA
MED24	5.6913e-07	0.000314498	-5.00141	smultixcan	3.12595e-08	4.1456e-05	0.0839343	Brain_Cortex	5.0419e-07	0.000638864	-5.02471	NA	NA	NA	1	1	1	0	3	5.61701	-3.9885	2.57267	-0.0736697	-5.96401	3.99782	NA	NA	1.9429e-08	6.6493e-05	4.50035e-08	3.66193e-06	2.46128e-09	6.39273e-05	NA	NA	1.29757e-05	0.00962074	3.27821e-05	0.00113276	6.27201e-06	0.0218663	NA	NA
MED24	5.6913e-07	0.000314498	-5.00141	smultixcan	3.12595e-08	4.1456e-05	0.0839343	Brain_Frontal_Cortex_BA9	5.0419e-07	0.000940864	5.02471	NA	NA	NA	1	1	1	0	3	5.61701	-3.9885	2.57267	-0.0736697	5.84438	-3.99782	NA	NA	1.9429e-08	6.6493e-05	4.50035e-08	3.66193e-06	5.08461e-09	6.39273e-05	NA	NA	1.29757e-05	0.00962074	3.27821e-05	0.00113276	1.17302e-05	0.0213065	NA	NA
MED24	5.6913e-07	0.000314498	-5.00141	smultixcan	3.12595e-08	4.1456e-05	0.0839343	Brain_Nucleus_accumbens_basal_ganglia	2.51598e-07	0.000442163	-5.15651	NA	NA	NA	1	1	1	0	3	5.61701	-3.9885	2.57267	-0.0736697	-5.40726	4.14357	NA	NA	1.9429e-08	6.6493e-05	4.50035e-08	3.66193e-06	6.39956e-08	3.41939e-05	NA	NA	1.29757e-05	0.00962074	3.27821e-05	0.00113276	9.26442e-05	0.0125668	NA	NA
MED24	5.6913e-07	0.000314498	-5.00141	smultixcan	3.12595e-08	4.1456e-05	0.0839343	Brain_Putamen_basal_ganglia	5.0419e-07	0.00118213	5.02471	NA	NA	NA	1	1	1	0	3	5.61701	-3.9885	2.57267	-0.0736697	5.87801	-3.99782	NA	NA	1.9429e-08	6.6493e-05	4.50035e-08	3.66193e-06	4.15236e-09	6.39273e-05	NA	NA	1.29757e-05	0.00962074	3.27821e-05	0.00113276	1.56745e-05	0.0233077	NA	NA
MED24	5.6913e-07	0.000314498	-5.00141	smultixcan	3.12595e-08	4.1456e-05	0.0839343	Breast_Mammary_Tissue	2.51598e-07	0.000293927	-5.15651	NA	NA	NA	1	1	1	0	3	5.61701	-3.9885	2.57267	-0.0736697	-5.40726	4.14357	NA	NA	1.9429e-08	6.6493e-05	4.50035e-08	3.66193e-06	6.39956e-08	3.41939e-05	NA	NA	1.29757e-05	0.00962074	3.27821e-05	0.00113276	5.5929e-05	0.0127371	NA	NA
MED24	5.6913e-07	0.000314498	-5.00141	smultixcan	3.12595e-08	4.1456e-05	0.0839343	Cells_Cultured_fibroblasts	5.0419e-07	0.000586252	-5.02471	NA	NA	NA	1	1	1	0	3	5.61701	-3.9885	2.57267	-0.0736697	-6.02418	3.99782	NA	NA	1.9429e-08	6.6493e-05	4.50035e-08	3.66193e-06	1.6997e-09	6.39273e-05	NA	NA	1.29757e-05	0.00962074	3.27821e-05	0.00113276	3.05766e-06	0.0169568	NA	NA
MED24	5.6913e-07	0.000314498	-5.00141	smultixcan	3.12595e-08	4.1456e-05	0.0839343	Colon_Sigmoid	5.0419e-07	0.000682975	5.02471	NA	NA	NA	1	1	1	0	3	5.61701	-3.9885	2.57267	-0.0736697	5.86911	-3.99782	NA	NA	1.9429e-08	6.6493e-05	4.50035e-08	3.66193e-06	4.38132e-09	6.39273e-05	NA	NA	1.29757e-05	0.00962074	3.27821e-05	0.00113276	7.28876e-06	0.0195309	NA	NA
MED24	5.6913e-07	0.000314498	-5.00141	smultixcan	3.12595e-08	4.1456e-05	0.0839343	Colon_Transverse	9.93527e-07	0.00103124	-4.89292	NA	NA	NA	1	1	1	0	3	5.61701	-3.9885	2.57267	-0.0736697	-5.65466	3.82288	NA	NA	1.9429e-08	6.6493e-05	4.50035e-08	3.66193e-06	1.56156e-08	0.000131904	NA	NA	1.29757e-05	0.00962074	3.27821e-05	0.00113276	1.91464e-05	0.0325363	NA	NA
MED24	5.6913e-07	0.000314498	-5.00141	smultixcan	3.12595e-08	4.1456e-05	0.0839343	Esophagus_Gastroesophageal_Junction	2.51598e-07	0.000337721	-5.15651	NA	NA	NA	1	1	1	0	3	5.61701	-3.9885	2.57267	-0.0736697	-5.40726	4.14357	NA	NA	1.9429e-08	6.6493e-05	4.50035e-08	3.66193e-06	6.39956e-08	3.41939e-05	NA	NA	1.29757e-05	0.00962074	3.27821e-05	0.00113276	7.26504e-05	0.0127406	NA	NA
MED24	5.6913e-07	0.000314498	-5.00141	smultixcan	3.12595e-08	4.1456e-05	0.0839343	Esophagus_Mucosa	5.0419e-07	0.000718322	-5.02471	NA	NA	NA	1	1	1	0	3	5.61701	-3.9885	2.57267	-0.0736697	-6.06632	3.99782	NA	NA	1.9429e-08	6.6493e-05	4.50035e-08	3.66193e-06	1.30874e-09	6.39273e-05	NA	NA	1.29757e-05	0.00962074	3.27821e-05	0.00113276	1.44417e-06	0.023122	NA	NA
MED24	5.6913e-07	0.000314498	-5.00141	smultixcan	3.12595e-08	4.1456e-05	0.0839343	Esophagus_Muscularis	2.51598e-07	0.00029111	-5.15651	NA	NA	NA	1	1	1	0	3	5.61701	-3.9885	2.57267	-0.0736697	-5.40726	4.14357	NA	NA	1.9429e-08	6.6493e-05	4.50035e-08	3.66193e-06	6.39956e-08	3.41939e-05	NA	NA	1.29757e-05	0.00962074	3.27821e-05	0.00113276	6.12663e-05	0.0120581	NA	NA
MED24	5.6913e-07	0.000314498	-5.00141	smultixcan	3.12595e-08	4.1456e-05	0.0839343	Heart_Atrial_Appendage	5.0419e-07	0.000855538	5.02471	NA	NA	NA	1	1	1	0	3	5.61701	-3.9885	2.57267	-0.0736697	5.90979	-3.99782	NA	NA	1.9429e-08	6.6493e-05	4.50035e-08	3.66193e-06	3.42552e-09	6.39273e-05	NA	NA	1.29757e-05	0.00962074	3.27821e-05	0.00113276	4.16429e-06	0.018962	NA	NA
MED24	5.6913e-07	0.000314498	-5.00141	smultixcan	3.12595e-08	4.1456e-05	0.0839343	Heart_Left_Ventricle	3.08187e-08	4.8994e-05	-5.53672	NA	NA	NA	1	1	1	0	3	5.61701	-3.9885	2.57267	-0.0736697	-6.01708	4.40521	NA	NA	1.9429e-08	6.6493e-05	4.50035e-08	3.66193e-06	1.77589e-09	1.05681e-05	NA	NA	1.29757e-05	0.00962074	3.27821e-05	0.00113276	3.2063e-06	0.0055384	NA	NA
MED24	5.6913e-07	0.000314498	-5.00141	smultixcan	3.12595e-08	4.1456e-05	0.0839343	Kidney_Cortex	5.0419e-07	0.000636329	5.02471	NA	NA	NA	1	1	1	0	3	5.61701	-3.9885	2.57267	-0.0736697	5.99986	-3.99782	NA	NA	1.9429e-08	6.6493e-05	4.50035e-08	3.66193e-06	1.97484e-09	6.39273e-05	NA	NA	1.29757e-05	0.00962074	3.27821e-05	0.00113276	2.66703e-06	0.0258739	NA	NA
MED24	5.6913e-07	0.000314498	-5.00141	smultixcan	3.12595e-08	4.1456e-05	0.0839343	Lung	2.51598e-07	0.000408833	-5.15651	NA	NA	NA	1	1	1	0	3	5.61701	-3.9885	2.57267	-0.0736697	-5.40726	4.14357	NA	NA	1.9429e-08	6.6493e-05	4.50035e-08	3.66193e-06	6.39956e-08	3.41939e-05	NA	NA	1.29757e-05	0.00962074	3.27821e-05	0.00113276	5.59352e-05	0.0121769	NA	NA
MED24	5.6913e-07	0.000314498	-5.00141	smultixcan	3.12595e-08	4.1456e-05	0.0839343	Minor_Salivary_Gland	2.51598e-07	0.00046596	-5.15651	NA	NA	NA	1	1	1	0	3	5.61701	-3.9885	2.57267	-0.0736697	-5.40726	4.14357	NA	NA	1.9429e-08	6.6493e-05	4.50035e-08	3.66193e-06	6.39956e-08	3.41939e-05	NA	NA	1.29757e-05	0.00962074	3.27821e-05	0.00113276	5.44913e-05	0.0145869	NA	NA
MED24	5.6913e-07	0.000314498	-5.00141	smultixcan	3.12595e-08	4.1456e-05	0.0839343	Muscle_Skeletal	5.0419e-07	0.000710706	-5.02471	NA	NA	NA	1	1	1	0	3	5.61701	-3.9885	2.57267	-0.0736697	-6.00657	3.99782	NA	NA	1.9429e-08	6.6493e-05	4.50035e-08	3.66193e-06	1.89487e-09	6.39273e-05	NA	NA	1.29757e-05	0.00962074	3.27821e-05	0.00113276	2.87919e-06	0.0207861	NA	NA
MED24	5.6913e-07	0.000314498	-5.00141	smultixcan	3.12595e-08	4.1456e-05	0.0839343	Nerve_Tibial	5.0419e-07	0.000664325	-5.02471	NA	NA	NA	1	1	1	0	3	5.61701	-3.9885	2.57267	-0.0736697	-6.00546	3.99782	NA	NA	1.9429e-08	6.6493e-05	4.50035e-08	3.66193e-06	1.90795e-09	6.39273e-05	NA	NA	1.29757e-05	0.00962074	3.27821e-05	0.00113276	3.36263e-06	0.022611	NA	NA
MED24	5.6913e-07	0.000314498	-5.00141	smultixcan	3.12595e-08	4.1456e-05	0.0839343	Ovary	2.51598e-07	0.000313264	-5.15651	NA	NA	NA	1	1	1	0	3	5.61701	-3.9885	2.57267	-0.0736697	-5.40726	4.14357	NA	NA	1.9429e-08	6.6493e-05	4.50035e-08	3.66193e-06	6.39956e-08	3.41939e-05	NA	NA	1.29757e-05	0.00962074	3.27821e-05	0.00113276	4.69786e-05	0.013813	NA	NA
MED24	5.6913e-07	0.000314498	-5.00141	smultixcan	3.12595e-08	4.1456e-05	0.0839343	Pancreas	5.0419e-07	0.000771255	-5.02471	NA	NA	NA	1	1	1	0	3	5.61701	-3.9885	2.57267	-0.0736697	-5.48294	3.99782	NA	NA	1.9429e-08	6.6493e-05	4.50035e-08	3.66193e-06	4.18313e-08	6.39273e-05	NA	NA	1.29757e-05	0.00962074	3.27821e-05	0.00113276	4.98121e-05	0.0190109	NA	NA
MED24	5.6913e-07	0.000314498	-5.00141	smultixcan	3.12595e-08	4.1456e-05	0.0839343	Pituitary	5.0419e-07	0.000696009	5.02471	NA	NA	NA	1	1	1	0	3	5.61701	-3.9885	2.57267	-0.0736697	5.98824	-3.99782	NA	NA	1.9429e-08	6.6493e-05	4.50035e-08	3.66193e-06	2.12119e-09	6.39273e-05	NA	NA	1.29757e-05	0.00962074	3.27821e-05	0.00113276	4.23963e-06	0.0223386	NA	NA
MED24	5.6913e-07	0.000314498	-5.00141	smultixcan	3.12595e-08	4.1456e-05	0.0839343	Prostate	5.0419e-07	0.000618389	5.02471	NA	NA	NA	1	1	1	0	3	5.61701	-3.9885	2.57267	-0.0736697	5.85168	-3.99782	NA	NA	1.9429e-08	6.6493e-05	4.50035e-08	3.66193e-06	4.86625e-09	6.39273e-05	NA	NA	1.29757e-05	0.00962074	3.27821e-05	0.00113276	6.48788e-06	0.0191525	NA	NA
MED24	5.6913e-07	0.000314498	-5.00141	smultixcan	3.12595e-08	4.1456e-05	0.0839343	Skin_Sun_Exposed_Lower_leg	2.51598e-07	0.000371677	-5.15651	NA	NA	NA	1	1	1	0	3	5.61701	-3.9885	2.57267	-0.0736697	-5.40726	4.14357	NA	NA	1.9429e-08	6.6493e-05	4.50035e-08	3.66193e-06	6.39956e-08	3.41939e-05	NA	NA	1.29757e-05	0.00962074	3.27821e-05	0.00113276	7.30851e-05	0.0136241	NA	NA
MED24	5.6913e-07	0.000314498	-5.00141	smultixcan	3.12595e-08	4.1456e-05	0.0839343	Small_Intestine_Terminal_Ileum	5.0419e-07	0.000470073	-5.02471	NA	NA	NA	1	1	1	0	3	5.61701	-3.9885	2.57267	-0.0736697	-6.18076	3.99782	NA	NA	1.9429e-08	6.6493e-05	4.50035e-08	3.66193e-06	6.37932e-10	6.39273e-05	NA	NA	1.29757e-05	0.00962074	3.27821e-05	0.00113276	9.4666e-07	0.0170536	NA	NA
MED24	5.6913e-07	0.000314498	-5.00141	smultixcan	3.12595e-08	4.1456e-05	0.0839343	Spleen	5.0419e-07	0.000593592	-5.02471	NA	NA	NA	1	1	1	0	3	5.61701	-3.9885	2.57267	-0.0736697	-5.48294	3.99782	NA	NA	1.9429e-08	6.6493e-05	4.50035e-08	3.66193e-06	4.18313e-08	6.39273e-05	NA	NA	1.29757e-05	0.00962074	3.27821e-05	0.00113276	7.10449e-05	0.017589	NA	NA
MED24	5.6913e-07	0.000314498	-5.00141	smultixcan	3.12595e-08	4.1456e-05	0.0839343	Stomach	2.51598e-07	0.000393584	-5.15651	NA	NA	NA	1	1	1	0	3	5.61701	-3.9885	2.57267	-0.0736697	-5.40726	4.14357	NA	NA	1.9429e-08	6.6493e-05	4.50035e-08	3.66193e-06	6.39956e-08	3.41939e-05	NA	NA	1.29757e-05	0.00962074	3.27821e-05	0.00113276	6.37594e-05	0.0145314	NA	NA
MED24	5.6913e-07	0.000314498	-5.00141	smultixcan	3.12595e-08	4.1456e-05	0.0839343	Testis	2.51598e-07	0.000333612	-5.15651	NA	NA	NA	1	1	1	0	3	5.61701	-3.9885	2.57267	-0.0736697	-5.40726	4.14357	NA	NA	1.9429e-08	6.6493e-05	4.50035e-08	3.66193e-06	6.39956e-08	3.41939e-05	NA	NA	1.29757e-05	0.00962074	3.27821e-05	0.00113276	7.22823e-05	0.0122218	NA	NA
MED24	5.6913e-07	0.000314498	-5.00141	smultixcan	3.12595e-08	4.1456e-05	0.0839343	Thyroid	2.51598e-07	0.000342734	-5.15651	NA	NA	NA	1	1	1	0	3	5.61701	-3.9885	2.57267	-0.0736697	-5.40726	4.14357	NA	NA	1.9429e-08	6.6493e-05	4.50035e-08	3.66193e-06	6.39956e-08	3.41939e-05	NA	NA	1.29757e-05	0.00962074	3.27821e-05	0.00113276	5.58331e-05	0.0127305	NA	NA
MED24	5.6913e-07	0.000314498	-5.00141	smultixcan	3.12595e-08	4.1456e-05	0.0839343	Uterus	5.0419e-07	0.000972853	-5.02471	NA	NA	NA	1	1	1	0	3	5.61701	-3.9885	2.57267	-0.0736697	-6.20122	3.99782	NA	NA	1.9429e-08	6.6493e-05	4.50035e-08	3.66193e-06	5.60261e-10	6.39273e-05	NA	NA	1.29757e-05	0.00962074	3.27821e-05	0.00113276	6.95441e-07	0.0192953	NA	NA
MED24	5.6913e-07	0.000314498	-5.00141	smultixcan	3.12595e-08	4.1456e-05	0.0839343	Vagina	5.0419e-07	0.000623444	-5.02471	NA	NA	NA	1	1	1	0	3	5.61701	-3.9885	2.57267	-0.0736697	-6.08008	3.99782	NA	NA	1.9429e-08	6.6493e-05	4.50035e-08	3.66193e-06	1.20124e-09	6.39273e-05	NA	NA	1.29757e-05	0.00962074	3.27821e-05	0.00113276	1.4522e-06	0.0217581	NA	NA
MED24	5.6913e-07	0.000314498	-5.00141	smultixcan	3.12595e-08	4.1456e-05	0.0839343	Whole_Blood	5.0419e-07	0.000473375	-5.02471	NA	NA	NA	1	1	1	0	3	5.61701	-3.9885	2.57267	-0.0736697	-6.04235	3.99782	NA	NA	1.9429e-08	6.6493e-05	4.50035e-08	3.66193e-06	1.51888e-09	6.39273e-05	NA	NA	1.29757e-05	0.00962074	3.27821e-05	0.00113276	2.70596e-06	0.0139189	NA	NA
MED24	5.6913e-07	0.000314498	-5.00141	smultixcan	3.12595e-08	4.1456e-05	0.0839343	smultixcan	4.43335e-09	9.28578e-06	4.55376	NA	NA	NA	1	1	1	0	3	5.61701	-3.9885	2.57267	-0.0736697	5.5144	-3.67246	NA	NA	1.9429e-08	6.6493e-05	4.50035e-08	3.66193e-06	1.42683e-08	1.50063e-06	NA	NA	1.29757e-05	0.00962074	3.27821e-05	0.00113276	1.53855e-05	0.00116116	NA	NA
ADAMTS7	1.3208e-06	0.000583893	4.8366	Brain_Putamen_basal_ganglia	1.25144e-06	0.00275231	-4.84731	smultixcan	4.07458e-08	6.85544e-05	-1.97217	NA	NA	NA	1	1	1	0	3	-0.591732	4.8797	-1.17182	2.93344	0.998948	2.24243	NA	NA	0.55403	1.0625e-06	0.241268	0.00335231	0.391827	3.81717e-08	NA	NA	0.848396	0.000468921	0.827338	0.150854	0.877059	7.53184e-05	NA	NA
ADAMTS7	1.3208e-06	0.000583893	4.8366	Cells_EBV-transformed_lymphocytes	4.29904e-06	0.00216065	4.59638	smultixcan	4.07458e-08	6.85544e-05	-1.97217	NA	NA	NA	1	1	1	0	3	-0.591732	4.8797	-0.119462	-4.72229	0.998948	2.24243	NA	NA	0.55403	1.0625e-06	0.90491	2.33201e-06	0.391827	3.81717e-08	NA	NA	0.848396	0.000468921	0.993709	0.0012291	0.877059	7.53184e-05	NA	NA
ADAMTS7	1.3208e-06	0.000583893	4.8366	smultixcan	1.17701e-07	0.000124875	-1.22906	smultixcan	4.07458e-08	6.85544e-05	-1.97217	NA	NA	NA	1	1	1	0	3	-0.591732	4.8797	-0.0384257	0.849792	0.998948	2.24243	NA	NA	0.55403	1.0625e-06	0.0520504	2.00678e-07	0.391827	3.81717e-08	NA	NA	0.848396	0.000468921	0.524174	0.000127653	0.877059	7.53184e-05	NA	NA
TCTA	1.5326e-06	0.000630255	4.80694	Artery_Aorta	2.08872e-06	0.00221237	4.74465	Adipose_Subcutaneous	2.08872e-06	0.00156852	4.74465	NA	NA	NA	1	1	1	0	3	0.278212	5.29127	0.0392692	-4.84849	0.0392692	-4.84849	NA	NA	0.78085	1.2147e-07	0.968676	1.24402e-06	0.968676	1.24402e-06	NA	NA	0.91498	9.98594e-05	0.998816	0.00195218	0.995927	0.00106762	NA	NA
TCTA	1.5326e-06	0.000630255	4.80694	Artery_Aorta	2.08872e-06	0.00221237	4.74465	Adrenal_Gland	2.08872e-06	0.00199414	4.74465	NA	NA	NA	1	1	1	0	3	0.278212	5.29127	0.0392692	-4.84849	0.0392692	-4.84849	NA	NA	0.78085	1.2147e-07	0.968676	1.24402e-06	0.968676	1.24402e-06	NA	NA	0.91498	9.98594e-05	0.998816	0.00195218	0.996137	0.00104879	NA	NA
TCTA	1.5326e-06	0.000630255	4.80694	Artery_Aorta	2.08872e-06	0.00221237	4.74465	Artery_Tibial	2.08872e-06	0.00171952	4.74465	NA	NA	NA	1	1	1	0	3	0.278212	5.29127	0.0392692	-4.84849	0.0392692	-4.84849	NA	NA	0.78085	1.2147e-07	0.968676	1.24402e-06	0.968676	1.24402e-06	NA	NA	0.91498	9.98594e-05	0.998816	0.00195218	0.996645	0.00106747	NA	NA
TCTA	1.5326e-06	0.000630255	4.80694	Artery_Aorta	2.08872e-06	0.00221237	4.74465	Brain_Cerebellum	2.08872e-06	0.00222047	4.74465	NA	NA	NA	1	1	1	0	3	0.278212	5.29127	0.0392692	-4.84849	0.0392692	-4.84849	NA	NA	0.78085	1.2147e-07	0.968676	1.24402e-06	0.968676	1.24402e-06	NA	NA	0.91498	9.98594e-05	0.998816	0.00195218	0.997895	0.00114564	NA	NA
TCTA	1.5326e-06	0.000630255	4.80694	Artery_Aorta	2.08872e-06	0.00221237	4.74465	Brain_Hippocampus	2.08872e-06	0.00280145	4.74465	NA	NA	NA	1	1	1	0	3	0.278212	5.29127	0.0392692	-4.84849	0.0392692	-4.84849	NA	NA	0.78085	1.2147e-07	0.968676	1.24402e-06	0.968676	1.24402e-06	NA	NA	0.91498	9.98594e-05	0.998816	0.00195218	0.998845	0.00157085	NA	NA
TCTA	1.5326e-06	0.000630255	4.80694	Artery_Aorta	2.08872e-06	0.00221237	4.74465	Brain_Nucleus_accumbens_basal_ganglia	2.08872e-06	0.00191517	4.74465	NA	NA	NA	1	1	1	0	3	0.278212	5.29127	0.0392692	-4.84849	0.0392692	-4.84849	NA	NA	0.78085	1.2147e-07	0.968676	1.24402e-06	0.968676	1.24402e-06	NA	NA	0.91498	9.98594e-05	0.998816	0.00195218	0.996883	0.00103238	NA	NA
TCTA	1.5326e-06	0.000630255	4.80694	Artery_Aorta	2.08872e-06	0.00221237	4.74465	Cells_Cultured_fibroblasts	2.08872e-06	0.0017409	4.74465	NA	NA	NA	1	1	1	0	3	0.278212	5.29127	0.0392692	-4.84849	0.0392692	-4.84849	NA	NA	0.78085	1.2147e-07	0.968676	1.24402e-06	0.968676	1.24402e-06	NA	NA	0.91498	9.98594e-05	0.998816	0.00195218	0.99655	0.00111283	NA	NA
TCTA	1.5326e-06	0.000630255	4.80694	Artery_Aorta	2.08872e-06	0.00221237	4.74465	Esophagus_Gastroesophageal_Junction	2.08872e-06	0.00200263	4.74465	NA	NA	NA	1	1	1	0	3	0.278212	5.29127	0.0392692	-4.84849	0.0392692	-4.84849	NA	NA	0.78085	1.2147e-07	0.968676	1.24402e-06	0.968676	1.24402e-06	NA	NA	0.91498	9.98594e-05	0.998816	0.00195218	0.996845	0.00108889	NA	NA
TCTA	1.5326e-06	0.000630255	4.80694	Artery_Aorta	2.08872e-06	0.00221237	4.74465	Esophagus_Muscularis	2.08872e-06	0.0015023	4.74465	NA	NA	NA	1	1	1	0	3	0.278212	5.29127	0.0392692	-4.84849	0.0392692	-4.84849	NA	NA	0.78085	1.2147e-07	0.968676	1.24402e-06	0.968676	1.24402e-06	NA	NA	0.91498	9.98594e-05	0.998816	0.00195218	0.997379	0.000973675	NA	NA
TCTA	1.5326e-06	0.000630255	4.80694	Artery_Aorta	2.08872e-06	0.00221237	4.74465	Liver	2.08872e-06	0.00199763	4.74465	NA	NA	NA	1	1	1	0	3	0.278212	5.29127	0.0392692	-4.84849	0.0392692	-4.84849	NA	NA	0.78085	1.2147e-07	0.968676	1.24402e-06	0.968676	1.24402e-06	NA	NA	0.91498	9.98594e-05	0.998816	0.00195218	0.995744	0.000957851	NA	NA
TCTA	1.5326e-06	0.000630255	4.80694	Artery_Aorta	2.08872e-06	0.00221237	4.74465	Minor_Salivary_Gland	2.08872e-06	0.00264673	4.74465	NA	NA	NA	1	1	1	0	3	0.278212	5.29127	0.0392692	-4.84849	0.0392692	-4.84849	NA	NA	0.78085	1.2147e-07	0.968676	1.24402e-06	0.968676	1.24402e-06	NA	NA	0.91498	9.98594e-05	0.998816	0.00195218	0.996654	0.00183089	NA	NA
TCTA	1.5326e-06	0.000630255	4.80694	Artery_Aorta	2.08872e-06	0.00221237	4.74465	Nerve_Tibial	2.08872e-06	0.00180853	4.74465	NA	NA	NA	1	1	1	0	3	0.278212	5.29127	0.0392692	-4.84849	0.0392692	-4.84849	NA	NA	0.78085	1.2147e-07	0.968676	1.24402e-06	0.968676	1.24402e-06	NA	NA	0.91498	9.98594e-05	0.998816	0.00195218	0.997396	0.00107907	NA	NA
TCTA	1.5326e-06	0.000630255	4.80694	Artery_Aorta	2.08872e-06	0.00221237	4.74465	Pancreas	2.08872e-06	0.00244331	4.74465	NA	NA	NA	1	1	1	0	3	0.278212	5.29127	0.0392692	-4.84849	0.0392692	-4.84849	NA	NA	0.78085	1.2147e-07	0.968676	1.24402e-06	0.968676	1.24402e-06	NA	NA	0.91498	9.98594e-05	0.998816	0.00195218	0.997542	0.00119864	NA	NA
TCTA	1.5326e-06	0.000630255	4.80694	Artery_Aorta	2.08872e-06	0.00221237	4.74465	Skin_Not_Sun_Exposed_Suprapubic	2.08872e-06	0.00223766	4.74465	NA	NA	NA	1	1	1	0	3	0.278212	5.29127	0.0392692	-4.84849	0.0392692	-4.84849	NA	NA	0.78085	1.2147e-07	0.968676	1.24402e-06	0.968676	1.24402e-06	NA	NA	0.91498	9.98594e-05	0.998816	0.00195218	0.997221	0.00107117	NA	NA
TCTA	1.5326e-06	0.000630255	4.80694	Artery_Aorta	2.08872e-06	0.00221237	4.74465	Skin_Sun_Exposed_Lower_leg	2.08872e-06	0.0019542	4.74465	NA	NA	NA	1	1	1	0	3	0.278212	5.29127	0.0392692	-4.84849	0.0392692	-4.84849	NA	NA	0.78085	1.2147e-07	0.968676	1.24402e-06	0.968676	1.24402e-06	NA	NA	0.91498	9.98594e-05	0.998816	0.00195218	0.997855	0.00123916	NA	NA
TCTA	1.5326e-06	0.000630255	4.80694	Artery_Aorta	2.08872e-06	0.00221237	4.74465	Small_Intestine_Terminal_Ileum	2.08872e-06	0.00154645	4.74465	NA	NA	NA	1	1	1	0	3	0.278212	5.29127	0.0392692	-4.84849	0.0392692	-4.84849	NA	NA	0.78085	1.2147e-07	0.968676	1.24402e-06	0.968676	1.24402e-06	NA	NA	0.91498	9.98594e-05	0.998816	0.00195218	0.997745	0.000930832	NA	NA
TCTA	1.5326e-06	0.000630255	4.80694	Artery_Aorta	2.08872e-06	0.00221237	4.74465	Thyroid	2.08872e-06	0.0016918	4.74465	NA	NA	NA	1	1	1	0	3	0.278212	5.29127	0.0392692	-4.84849	0.0392692	-4.84849	NA	NA	0.78085	1.2147e-07	0.968676	1.24402e-06	0.968676	1.24402e-06	NA	NA	0.91498	9.98594e-05	0.998816	0.00195218	0.996916	0.00107001	NA	NA
TCTA	1.5326e-06	0.000630255	4.80694	Artery_Aorta	2.08872e-06	0.00221237	4.74465	Uterus	2.08872e-06	0.00201513	4.74465	NA	NA	NA	1	1	1	0	3	0.278212	5.29127	0.0392692	-4.84849	0.0392692	-4.84849	NA	NA	0.78085	1.2147e-07	0.968676	1.24402e-06	0.968676	1.24402e-06	NA	NA	0.91498	9.98594e-05	0.998816	0.00195218	0.995418	0.00140598	NA	NA
TCTA	1.5326e-06	0.000630255	4.80694	Artery_Aorta	2.08872e-06	0.00221237	4.74465	Vagina	2.08872e-06	0.00196289	4.74465	NA	NA	NA	1	1	1	0	3	0.278212	5.29127	0.0392692	-4.84849	0.0392692	-4.84849	NA	NA	0.78085	1.2147e-07	0.968676	1.24402e-06	0.968676	1.24402e-06	NA	NA	0.91498	9.98594e-05	0.998816	0.00195218	0.995768	0.00136795	NA	NA
TCTA	1.5326e-06	0.000630255	4.80694	Artery_Aorta	2.08872e-06	0.00221237	4.74465	Whole_Blood	2.08872e-06	0.00158752	4.74465	NA	NA	NA	1	1	1	0	3	0.278212	5.29127	0.0392692	-4.84849	0.0392692	-4.84849	NA	NA	0.78085	1.2147e-07	0.968676	1.24402e-06	0.968676	1.24402e-06	NA	NA	0.91498	9.98594e-05	0.998816	0.00195218	0.997529	0.000860952	NA	NA
TCTA	1.5326e-06	0.000630255	4.80694	Artery_Aorta	2.08872e-06	0.00221237	4.74465	smultixcan	2.08872e-06	0.00164899	4.74465	NA	NA	NA	1	1	1	0	3	0.278212	5.29127	0.0392692	-4.84849	0.0392692	-4.84849	NA	NA	0.78085	1.2147e-07	0.968676	1.24402e-06	0.968676	1.24402e-06	NA	NA	0.91498	9.98594e-05	0.998816	0.00195218	0.996464	0.00104453	NA	NA
TCTA	1.5326e-06	0.000630255	4.80694	Heart_Left_Ventricle	2.29067e-05	0.00914836	-4.23449	Adipose_Subcutaneous	2.08872e-06	0.00156852	4.74465	NA	NA	NA	1	1	1	0	3	0.278212	5.29127	-0.0325129	4.32744	0.0392692	-4.84849	NA	NA	0.78085	1.2147e-07	0.974063	1.50852e-05	0.968676	1.24402e-06	NA	NA	0.91498	9.98594e-05	0.997218	0.00598807	0.995927	0.00106762	NA	NA
TCTA	1.5326e-06	0.000630255	4.80694	Heart_Left_Ventricle	2.29067e-05	0.00914836	-4.23449	Adrenal_Gland	2.08872e-06	0.00199414	4.74465	NA	NA	NA	1	1	1	0	3	0.278212	5.29127	-0.0325129	4.32744	0.0392692	-4.84849	NA	NA	0.78085	1.2147e-07	0.974063	1.50852e-05	0.968676	1.24402e-06	NA	NA	0.91498	9.98594e-05	0.997218	0.00598807	0.996137	0.00104879	NA	NA
TCTA	1.5326e-06	0.000630255	4.80694	Heart_Left_Ventricle	2.29067e-05	0.00914836	-4.23449	Artery_Tibial	2.08872e-06	0.00171952	4.74465	NA	NA	NA	1	1	1	0	3	0.278212	5.29127	-0.0325129	4.32744	0.0392692	-4.84849	NA	NA	0.78085	1.2147e-07	0.974063	1.50852e-05	0.968676	1.24402e-06	NA	NA	0.91498	9.98594e-05	0.997218	0.00598807	0.996645	0.00106747	NA	NA
TCTA	1.5326e-06	0.000630255	4.80694	Heart_Left_Ventricle	2.29067e-05	0.00914836	-4.23449	Brain_Cerebellum	2.08872e-06	0.00222047	4.74465	NA	NA	NA	1	1	1	0	3	0.278212	5.29127	-0.0325129	4.32744	0.0392692	-4.84849	NA	NA	0.78085	1.2147e-07	0.974063	1.50852e-05	0.968676	1.24402e-06	NA	NA	0.91498	9.98594e-05	0.997218	0.00598807	0.997895	0.00114564	NA	NA
TCTA	1.5326e-06	0.000630255	4.80694	Heart_Left_Ventricle	2.29067e-05	0.00914836	-4.23449	Brain_Hippocampus	2.08872e-06	0.00280145	4.74465	NA	NA	NA	1	1	1	0	3	0.278212	5.29127	-0.0325129	4.32744	0.0392692	-4.84849	NA	NA	0.78085	1.2147e-07	0.974063	1.50852e-05	0.968676	1.24402e-06	NA	NA	0.91498	9.98594e-05	0.997218	0.00598807	0.998845	0.00157085	NA	NA
TCTA	1.5326e-06	0.000630255	4.80694	Heart_Left_Ventricle	2.29067e-05	0.00914836	-4.23449	Brain_Nucleus_accumbens_basal_ganglia	2.08872e-06	0.00191517	4.74465	NA	NA	NA	1	1	1	0	3	0.278212	5.29127	-0.0325129	4.32744	0.0392692	-4.84849	NA	NA	0.78085	1.2147e-07	0.974063	1.50852e-05	0.968676	1.24402e-06	NA	NA	0.91498	9.98594e-05	0.997218	0.00598807	0.996883	0.00103238	NA	NA
TCTA	1.5326e-06	0.000630255	4.80694	Heart_Left_Ventricle	2.29067e-05	0.00914836	-4.23449	Cells_Cultured_fibroblasts	2.08872e-06	0.0017409	4.74465	NA	NA	NA	1	1	1	0	3	0.278212	5.29127	-0.0325129	4.32744	0.0392692	-4.84849	NA	NA	0.78085	1.2147e-07	0.974063	1.50852e-05	0.968676	1.24402e-06	NA	NA	0.91498	9.98594e-05	0.997218	0.00598807	0.99655	0.00111283	NA	NA
TCTA	1.5326e-06	0.000630255	4.80694	Heart_Left_Ventricle	2.29067e-05	0.00914836	-4.23449	Esophagus_Gastroesophageal_Junction	2.08872e-06	0.00200263	4.74465	NA	NA	NA	1	1	1	0	3	0.278212	5.29127	-0.0325129	4.32744	0.0392692	-4.84849	NA	NA	0.78085	1.2147e-07	0.974063	1.50852e-05	0.968676	1.24402e-06	NA	NA	0.91498	9.98594e-05	0.997218	0.00598807	0.996845	0.00108889	NA	NA
TCTA	1.5326e-06	0.000630255	4.80694	Heart_Left_Ventricle	2.29067e-05	0.00914836	-4.23449	Esophagus_Muscularis	2.08872e-06	0.0015023	4.74465	NA	NA	NA	1	1	1	0	3	0.278212	5.29127	-0.0325129	4.32744	0.0392692	-4.84849	NA	NA	0.78085	1.2147e-07	0.974063	1.50852e-05	0.968676	1.24402e-06	NA	NA	0.91498	9.98594e-05	0.997218	0.00598807	0.997379	0.000973675	NA	NA
TCTA	1.5326e-06	0.000630255	4.80694	Heart_Left_Ventricle	2.29067e-05	0.00914836	-4.23449	Liver	2.08872e-06	0.00199763	4.74465	NA	NA	NA	1	1	1	0	3	0.278212	5.29127	-0.0325129	4.32744	0.0392692	-4.84849	NA	NA	0.78085	1.2147e-07	0.974063	1.50852e-05	0.968676	1.24402e-06	NA	NA	0.91498	9.98594e-05	0.997218	0.00598807	0.995744	0.000957851	NA	NA
TCTA	1.5326e-06	0.000630255	4.80694	Heart_Left_Ventricle	2.29067e-05	0.00914836	-4.23449	Minor_Salivary_Gland	2.08872e-06	0.00264673	4.74465	NA	NA	NA	1	1	1	0	3	0.278212	5.29127	-0.0325129	4.32744	0.0392692	-4.84849	NA	NA	0.78085	1.2147e-07	0.974063	1.50852e-05	0.968676	1.24402e-06	NA	NA	0.91498	9.98594e-05	0.997218	0.00598807	0.996654	0.00183089	NA	NA
TCTA	1.5326e-06	0.000630255	4.80694	Heart_Left_Ventricle	2.29067e-05	0.00914836	-4.23449	Nerve_Tibial	2.08872e-06	0.00180853	4.74465	NA	NA	NA	1	1	1	0	3	0.278212	5.29127	-0.0325129	4.32744	0.0392692	-4.84849	NA	NA	0.78085	1.2147e-07	0.974063	1.50852e-05	0.968676	1.24402e-06	NA	NA	0.91498	9.98594e-05	0.997218	0.00598807	0.997396	0.00107907	NA	NA
TCTA	1.5326e-06	0.000630255	4.80694	Heart_Left_Ventricle	2.29067e-05	0.00914836	-4.23449	Pancreas	2.08872e-06	0.00244331	4.74465	NA	NA	NA	1	1	1	0	3	0.278212	5.29127	-0.0325129	4.32744	0.0392692	-4.84849	NA	NA	0.78085	1.2147e-07	0.974063	1.50852e-05	0.968676	1.24402e-06	NA	NA	0.91498	9.98594e-05	0.997218	0.00598807	0.997542	0.00119864	NA	NA
TCTA	1.5326e-06	0.000630255	4.80694	Heart_Left_Ventricle	2.29067e-05	0.00914836	-4.23449	Skin_Not_Sun_Exposed_Suprapubic	2.08872e-06	0.00223766	4.74465	NA	NA	NA	1	1	1	0	3	0.278212	5.29127	-0.0325129	4.32744	0.0392692	-4.84849	NA	NA	0.78085	1.2147e-07	0.974063	1.50852e-05	0.968676	1.24402e-06	NA	NA	0.91498	9.98594e-05	0.997218	0.00598807	0.997221	0.00107117	NA	NA
TCTA	1.5326e-06	0.000630255	4.80694	Heart_Left_Ventricle	2.29067e-05	0.00914836	-4.23449	Skin_Sun_Exposed_Lower_leg	2.08872e-06	0.0019542	4.74465	NA	NA	NA	1	1	1	0	3	0.278212	5.29127	-0.0325129	4.32744	0.0392692	-4.84849	NA	NA	0.78085	1.2147e-07	0.974063	1.50852e-05	0.968676	1.24402e-06	NA	NA	0.91498	9.98594e-05	0.997218	0.00598807	0.997855	0.00123916	NA	NA
TCTA	1.5326e-06	0.000630255	4.80694	Heart_Left_Ventricle	2.29067e-05	0.00914836	-4.23449	Small_Intestine_Terminal_Ileum	2.08872e-06	0.00154645	4.74465	NA	NA	NA	1	1	1	0	3	0.278212	5.29127	-0.0325129	4.32744	0.0392692	-4.84849	NA	NA	0.78085	1.2147e-07	0.974063	1.50852e-05	0.968676	1.24402e-06	NA	NA	0.91498	9.98594e-05	0.997218	0.00598807	0.997745	0.000930832	NA	NA
TCTA	1.5326e-06	0.000630255	4.80694	Heart_Left_Ventricle	2.29067e-05	0.00914836	-4.23449	Thyroid	2.08872e-06	0.0016918	4.74465	NA	NA	NA	1	1	1	0	3	0.278212	5.29127	-0.0325129	4.32744	0.0392692	-4.84849	NA	NA	0.78085	1.2147e-07	0.974063	1.50852e-05	0.968676	1.24402e-06	NA	NA	0.91498	9.98594e-05	0.997218	0.00598807	0.996916	0.00107001	NA	NA
TCTA	1.5326e-06	0.000630255	4.80694	Heart_Left_Ventricle	2.29067e-05	0.00914836	-4.23449	Uterus	2.08872e-06	0.00201513	4.74465	NA	NA	NA	1	1	1	0	3	0.278212	5.29127	-0.0325129	4.32744	0.0392692	-4.84849	NA	NA	0.78085	1.2147e-07	0.974063	1.50852e-05	0.968676	1.24402e-06	NA	NA	0.91498	9.98594e-05	0.997218	0.00598807	0.995418	0.00140598	NA	NA
TCTA	1.5326e-06	0.000630255	4.80694	Heart_Left_Ventricle	2.29067e-05	0.00914836	-4.23449	Vagina	2.08872e-06	0.00196289	4.74465	NA	NA	NA	1	1	1	0	3	0.278212	5.29127	-0.0325129	4.32744	0.0392692	-4.84849	NA	NA	0.78085	1.2147e-07	0.974063	1.50852e-05	0.968676	1.24402e-06	NA	NA	0.91498	9.98594e-05	0.997218	0.00598807	0.995768	0.00136795	NA	NA
TCTA	1.5326e-06	0.000630255	4.80694	Heart_Left_Ventricle	2.29067e-05	0.00914836	-4.23449	Whole_Blood	2.08872e-06	0.00158752	4.74465	NA	NA	NA	1	1	1	0	3	0.278212	5.29127	-0.0325129	4.32744	0.0392692	-4.84849	NA	NA	0.78085	1.2147e-07	0.974063	1.50852e-05	0.968676	1.24402e-06	NA	NA	0.91498	9.98594e-05	0.997218	0.00598807	0.997529	0.000860952	NA	NA
TCTA	1.5326e-06	0.000630255	4.80694	Heart_Left_Ventricle	2.29067e-05	0.00914836	-4.23449	smultixcan	2.08872e-06	0.00164899	4.74465	NA	NA	NA	1	1	1	0	3	0.278212	5.29127	-0.0325129	4.32744	0.0392692	-4.84849	NA	NA	0.78085	1.2147e-07	0.974063	1.50852e-05	0.968676	1.24402e-06	NA	NA	0.91498	9.98594e-05	0.997218	0.00598807	0.996464	0.00104453	NA	NA
TCTA	1.5326e-06	0.000630255	4.80694	Spleen	2.08872e-06	0.00227231	4.74465	Adipose_Subcutaneous	2.08872e-06	0.00156852	4.74465	NA	NA	NA	1	1	1	0	3	0.278212	5.29127	0.0392692	-5.14435	0.0392692	-4.84849	NA	NA	0.78085	1.2147e-07	0.968676	2.68454e-07	0.968676	1.24402e-06	NA	NA	0.91498	9.98594e-05	0.996661	0.000651054	0.995927	0.00106762	NA	NA
TCTA	1.5326e-06	0.000630255	4.80694	Spleen	2.08872e-06	0.00227231	4.74465	Adrenal_Gland	2.08872e-06	0.00199414	4.74465	NA	NA	NA	1	1	1	0	3	0.278212	5.29127	0.0392692	-5.14435	0.0392692	-4.84849	NA	NA	0.78085	1.2147e-07	0.968676	2.68454e-07	0.968676	1.24402e-06	NA	NA	0.91498	9.98594e-05	0.996661	0.000651054	0.996137	0.00104879	NA	NA
TCTA	1.5326e-06	0.000630255	4.80694	Spleen	2.08872e-06	0.00227231	4.74465	Artery_Tibial	2.08872e-06	0.00171952	4.74465	NA	NA	NA	1	1	1	0	3	0.278212	5.29127	0.0392692	-5.14435	0.0392692	-4.84849	NA	NA	0.78085	1.2147e-07	0.968676	2.68454e-07	0.968676	1.24402e-06	NA	NA	0.91498	9.98594e-05	0.996661	0.000651054	0.996645	0.00106747	NA	NA
TCTA	1.5326e-06	0.000630255	4.80694	Spleen	2.08872e-06	0.00227231	4.74465	Brain_Cerebellum	2.08872e-06	0.00222047	4.74465	NA	NA	NA	1	1	1	0	3	0.278212	5.29127	0.0392692	-5.14435	0.0392692	-4.84849	NA	NA	0.78085	1.2147e-07	0.968676	2.68454e-07	0.968676	1.24402e-06	NA	NA	0.91498	9.98594e-05	0.996661	0.000651054	0.997895	0.00114564	NA	NA
TCTA	1.5326e-06	0.000630255	4.80694	Spleen	2.08872e-06	0.00227231	4.74465	Brain_Hippocampus	2.08872e-06	0.00280145	4.74465	NA	NA	NA	1	1	1	0	3	0.278212	5.29127	0.0392692	-5.14435	0.0392692	-4.84849	NA	NA	0.78085	1.2147e-07	0.968676	2.68454e-07	0.968676	1.24402e-06	NA	NA	0.91498	9.98594e-05	0.996661	0.000651054	0.998845	0.00157085	NA	NA
TCTA	1.5326e-06	0.000630255	4.80694	Spleen	2.08872e-06	0.00227231	4.74465	Brain_Nucleus_accumbens_basal_ganglia	2.08872e-06	0.00191517	4.74465	NA	NA	NA	1	1	1	0	3	0.278212	5.29127	0.0392692	-5.14435	0.0392692	-4.84849	NA	NA	0.78085	1.2147e-07	0.968676	2.68454e-07	0.968676	1.24402e-06	NA	NA	0.91498	9.98594e-05	0.996661	0.000651054	0.996883	0.00103238	NA	NA
TCTA	1.5326e-06	0.000630255	4.80694	Spleen	2.08872e-06	0.00227231	4.74465	Cells_Cultured_fibroblasts	2.08872e-06	0.0017409	4.74465	NA	NA	NA	1	1	1	0	3	0.278212	5.29127	0.0392692	-5.14435	0.0392692	-4.84849	NA	NA	0.78085	1.2147e-07	0.968676	2.68454e-07	0.968676	1.24402e-06	NA	NA	0.91498	9.98594e-05	0.996661	0.000651054	0.99655	0.00111283	NA	NA
TCTA	1.5326e-06	0.000630255	4.80694	Spleen	2.08872e-06	0.00227231	4.74465	Esophagus_Gastroesophageal_Junction	2.08872e-06	0.00200263	4.74465	NA	NA	NA	1	1	1	0	3	0.278212	5.29127	0.0392692	-5.14435	0.0392692	-4.84849	NA	NA	0.78085	1.2147e-07	0.968676	2.68454e-07	0.968676	1.24402e-06	NA	NA	0.91498	9.98594e-05	0.996661	0.000651054	0.996845	0.00108889	NA	NA
TCTA	1.5326e-06	0.000630255	4.80694	Spleen	2.08872e-06	0.00227231	4.74465	Esophagus_Muscularis	2.08872e-06	0.0015023	4.74465	NA	NA	NA	1	1	1	0	3	0.278212	5.29127	0.0392692	-5.14435	0.0392692	-4.84849	NA	NA	0.78085	1.2147e-07	0.968676	2.68454e-07	0.968676	1.24402e-06	NA	NA	0.91498	9.98594e-05	0.996661	0.000651054	0.997379	0.000973675	NA	NA
TCTA	1.5326e-06	0.000630255	4.80694	Spleen	2.08872e-06	0.00227231	4.74465	Liver	2.08872e-06	0.00199763	4.74465	NA	NA	NA	1	1	1	0	3	0.278212	5.29127	0.0392692	-5.14435	0.0392692	-4.84849	NA	NA	0.78085	1.2147e-07	0.968676	2.68454e-07	0.968676	1.24402e-06	NA	NA	0.91498	9.98594e-05	0.996661	0.000651054	0.995744	0.000957851	NA	NA
TCTA	1.5326e-06	0.000630255	4.80694	Spleen	2.08872e-06	0.00227231	4.74465	Minor_Salivary_Gland	2.08872e-06	0.00264673	4.74465	NA	NA	NA	1	1	1	0	3	0.278212	5.29127	0.0392692	-5.14435	0.0392692	-4.84849	NA	NA	0.78085	1.2147e-07	0.968676	2.68454e-07	0.968676	1.24402e-06	NA	NA	0.91498	9.98594e-05	0.996661	0.000651054	0.996654	0.00183089	NA	NA
TCTA	1.5326e-06	0.000630255	4.80694	Spleen	2.08872e-06	0.00227231	4.74465	Nerve_Tibial	2.08872e-06	0.00180853	4.74465	NA	NA	NA	1	1	1	0	3	0.278212	5.29127	0.0392692	-5.14435	0.0392692	-4.84849	NA	NA	0.78085	1.2147e-07	0.968676	2.68454e-07	0.968676	1.24402e-06	NA	NA	0.91498	9.98594e-05	0.996661	0.000651054	0.997396	0.00107907	NA	NA
TCTA	1.5326e-06	0.000630255	4.80694	Spleen	2.08872e-06	0.00227231	4.74465	Pancreas	2.08872e-06	0.00244331	4.74465	NA	NA	NA	1	1	1	0	3	0.278212	5.29127	0.0392692	-5.14435	0.0392692	-4.84849	NA	NA	0.78085	1.2147e-07	0.968676	2.68454e-07	0.968676	1.24402e-06	NA	NA	0.91498	9.98594e-05	0.996661	0.000651054	0.997542	0.00119864	NA	NA
TCTA	1.5326e-06	0.000630255	4.80694	Spleen	2.08872e-06	0.00227231	4.74465	Skin_Not_Sun_Exposed_Suprapubic	2.08872e-06	0.00223766	4.74465	NA	NA	NA	1	1	1	0	3	0.278212	5.29127	0.0392692	-5.14435	0.0392692	-4.84849	NA	NA	0.78085	1.2147e-07	0.968676	2.68454e-07	0.968676	1.24402e-06	NA	NA	0.91498	9.98594e-05	0.996661	0.000651054	0.997221	0.00107117	NA	NA
TCTA	1.5326e-06	0.000630255	4.80694	Spleen	2.08872e-06	0.00227231	4.74465	Skin_Sun_Exposed_Lower_leg	2.08872e-06	0.0019542	4.74465	NA	NA	NA	1	1	1	0	3	0.278212	5.29127	0.0392692	-5.14435	0.0392692	-4.84849	NA	NA	0.78085	1.2147e-07	0.968676	2.68454e-07	0.968676	1.24402e-06	NA	NA	0.91498	9.98594e-05	0.996661	0.000651054	0.997855	0.00123916	NA	NA
TCTA	1.5326e-06	0.000630255	4.80694	Spleen	2.08872e-06	0.00227231	4.74465	Small_Intestine_Terminal_Ileum	2.08872e-06	0.00154645	4.74465	NA	NA	NA	1	1	1	0	3	0.278212	5.29127	0.0392692	-5.14435	0.0392692	-4.84849	NA	NA	0.78085	1.2147e-07	0.968676	2.68454e-07	0.968676	1.24402e-06	NA	NA	0.91498	9.98594e-05	0.996661	0.000651054	0.997745	0.000930832	NA	NA
TCTA	1.5326e-06	0.000630255	4.80694	Spleen	2.08872e-06	0.00227231	4.74465	Thyroid	2.08872e-06	0.0016918	4.74465	NA	NA	NA	1	1	1	0	3	0.278212	5.29127	0.0392692	-5.14435	0.0392692	-4.84849	NA	NA	0.78085	1.2147e-07	0.968676	2.68454e-07	0.968676	1.24402e-06	NA	NA	0.91498	9.98594e-05	0.996661	0.000651054	0.996916	0.00107001	NA	NA
TCTA	1.5326e-06	0.000630255	4.80694	Spleen	2.08872e-06	0.00227231	4.74465	Uterus	2.08872e-06	0.00201513	4.74465	NA	NA	NA	1	1	1	0	3	0.278212	5.29127	0.0392692	-5.14435	0.0392692	-4.84849	NA	NA	0.78085	1.2147e-07	0.968676	2.68454e-07	0.968676	1.24402e-06	NA	NA	0.91498	9.98594e-05	0.996661	0.000651054	0.995418	0.00140598	NA	NA
TCTA	1.5326e-06	0.000630255	4.80694	Spleen	2.08872e-06	0.00227231	4.74465	Vagina	2.08872e-06	0.00196289	4.74465	NA	NA	NA	1	1	1	0	3	0.278212	5.29127	0.0392692	-5.14435	0.0392692	-4.84849	NA	NA	0.78085	1.2147e-07	0.968676	2.68454e-07	0.968676	1.24402e-06	NA	NA	0.91498	9.98594e-05	0.996661	0.000651054	0.995768	0.00136795	NA	NA
TCTA	1.5326e-06	0.000630255	4.80694	Spleen	2.08872e-06	0.00227231	4.74465	Whole_Blood	2.08872e-06	0.00158752	4.74465	NA	NA	NA	1	1	1	0	3	0.278212	5.29127	0.0392692	-5.14435	0.0392692	-4.84849	NA	NA	0.78085	1.2147e-07	0.968676	2.68454e-07	0.968676	1.24402e-06	NA	NA	0.91498	9.98594e-05	0.996661	0.000651054	0.997529	0.000860952	NA	NA
TCTA	1.5326e-06	0.000630255	4.80694	Spleen	2.08872e-06	0.00227231	4.74465	smultixcan	2.08872e-06	0.00164899	4.74465	NA	NA	NA	1	1	1	0	3	0.278212	5.29127	0.0392692	-5.14435	0.0392692	-4.84849	NA	NA	0.78085	1.2147e-07	0.968676	2.68454e-07	0.968676	1.24402e-06	NA	NA	0.91498	9.98594e-05	0.996661	0.000651054	0.996464	0.00104453	NA	NA
TCTA	1.5326e-06	0.000630255	4.80694	smultixcan	4.50823e-05	0.00899517	0.293111	Adipose_Subcutaneous	2.08872e-06	0.00156852	4.74465	NA	NA	NA	1	1	1	0	3	0.278212	5.29127	0.0162601	-2.32727	0.0392692	-4.84849	NA	NA	0.78085	1.2147e-07	0.982065	1.43901e-06	0.968676	1.24402e-06	NA	NA	0.91498	9.98594e-05	0.996548	0.000514978	0.995927	0.00106762	NA	NA
TCTA	1.5326e-06	0.000630255	4.80694	smultixcan	4.50823e-05	0.00899517	0.293111	Adrenal_Gland	2.08872e-06	0.00199414	4.74465	NA	NA	NA	1	1	1	0	3	0.278212	5.29127	0.0162601	-2.32727	0.0392692	-4.84849	NA	NA	0.78085	1.2147e-07	0.982065	1.43901e-06	0.968676	1.24402e-06	NA	NA	0.91498	9.98594e-05	0.996548	0.000514978	0.996137	0.00104879	NA	NA
TCTA	1.5326e-06	0.000630255	4.80694	smultixcan	4.50823e-05	0.00899517	0.293111	Artery_Tibial	2.08872e-06	0.00171952	4.74465	NA	NA	NA	1	1	1	0	3	0.278212	5.29127	0.0162601	-2.32727	0.0392692	-4.84849	NA	NA	0.78085	1.2147e-07	0.982065	1.43901e-06	0.968676	1.24402e-06	NA	NA	0.91498	9.98594e-05	0.996548	0.000514978	0.996645	0.00106747	NA	NA
TCTA	1.5326e-06	0.000630255	4.80694	smultixcan	4.50823e-05	0.00899517	0.293111	Brain_Cerebellum	2.08872e-06	0.00222047	4.74465	NA	NA	NA	1	1	1	0	3	0.278212	5.29127	0.0162601	-2.32727	0.0392692	-4.84849	NA	NA	0.78085	1.2147e-07	0.982065	1.43901e-06	0.968676	1.24402e-06	NA	NA	0.91498	9.98594e-05	0.996548	0.000514978	0.997895	0.00114564	NA	NA
TCTA	1.5326e-06	0.000630255	4.80694	smultixcan	4.50823e-05	0.00899517	0.293111	Brain_Hippocampus	2.08872e-06	0.00280145	4.74465	NA	NA	NA	1	1	1	0	3	0.278212	5.29127	0.0162601	-2.32727	0.0392692	-4.84849	NA	NA	0.78085	1.2147e-07	0.982065	1.43901e-06	0.968676	1.24402e-06	NA	NA	0.91498	9.98594e-05	0.996548	0.000514978	0.998845	0.00157085	NA	NA
TCTA	1.5326e-06	0.000630255	4.80694	smultixcan	4.50823e-05	0.00899517	0.293111	Brain_Nucleus_accumbens_basal_ganglia	2.08872e-06	0.00191517	4.74465	NA	NA	NA	1	1	1	0	3	0.278212	5.29127	0.0162601	-2.32727	0.0392692	-4.84849	NA	NA	0.78085	1.2147e-07	0.982065	1.43901e-06	0.968676	1.24402e-06	NA	NA	0.91498	9.98594e-05	0.996548	0.000514978	0.996883	0.00103238	NA	NA
TCTA	1.5326e-06	0.000630255	4.80694	smultixcan	4.50823e-05	0.00899517	0.293111	Cells_Cultured_fibroblasts	2.08872e-06	0.0017409	4.74465	NA	NA	NA	1	1	1	0	3	0.278212	5.29127	0.0162601	-2.32727	0.0392692	-4.84849	NA	NA	0.78085	1.2147e-07	0.982065	1.43901e-06	0.968676	1.24402e-06	NA	NA	0.91498	9.98594e-05	0.996548	0.000514978	0.99655	0.00111283	NA	NA
TCTA	1.5326e-06	0.000630255	4.80694	smultixcan	4.50823e-05	0.00899517	0.293111	Esophagus_Gastroesophageal_Junction	2.08872e-06	0.00200263	4.74465	NA	NA	NA	1	1	1	0	3	0.278212	5.29127	0.0162601	-2.32727	0.0392692	-4.84849	NA	NA	0.78085	1.2147e-07	0.982065	1.43901e-06	0.968676	1.24402e-06	NA	NA	0.91498	9.98594e-05	0.996548	0.000514978	0.996845	0.00108889	NA	NA
TCTA	1.5326e-06	0.000630255	4.80694	smultixcan	4.50823e-05	0.00899517	0.293111	Esophagus_Muscularis	2.08872e-06	0.0015023	4.74465	NA	NA	NA	1	1	1	0	3	0.278212	5.29127	0.0162601	-2.32727	0.0392692	-4.84849	NA	NA	0.78085	1.2147e-07	0.982065	1.43901e-06	0.968676	1.24402e-06	NA	NA	0.91498	9.98594e-05	0.996548	0.000514978	0.997379	0.000973675	NA	NA
TCTA	1.5326e-06	0.000630255	4.80694	smultixcan	4.50823e-05	0.00899517	0.293111	Liver	2.08872e-06	0.00199763	4.74465	NA	NA	NA	1	1	1	0	3	0.278212	5.29127	0.0162601	-2.32727	0.0392692	-4.84849	NA	NA	0.78085	1.2147e-07	0.982065	1.43901e-06	0.968676	1.24402e-06	NA	NA	0.91498	9.98594e-05	0.996548	0.000514978	0.995744	0.000957851	NA	NA
TCTA	1.5326e-06	0.000630255	4.80694	smultixcan	4.50823e-05	0.00899517	0.293111	Minor_Salivary_Gland	2.08872e-06	0.00264673	4.74465	NA	NA	NA	1	1	1	0	3	0.278212	5.29127	0.0162601	-2.32727	0.0392692	-4.84849	NA	NA	0.78085	1.2147e-07	0.982065	1.43901e-06	0.968676	1.24402e-06	NA	NA	0.91498	9.98594e-05	0.996548	0.000514978	0.996654	0.00183089	NA	NA
TCTA	1.5326e-06	0.000630255	4.80694	smultixcan	4.50823e-05	0.00899517	0.293111	Nerve_Tibial	2.08872e-06	0.00180853	4.74465	NA	NA	NA	1	1	1	0	3	0.278212	5.29127	0.0162601	-2.32727	0.0392692	-4.84849	NA	NA	0.78085	1.2147e-07	0.982065	1.43901e-06	0.968676	1.24402e-06	NA	NA	0.91498	9.98594e-05	0.996548	0.000514978	0.997396	0.00107907	NA	NA
TCTA	1.5326e-06	0.000630255	4.80694	smultixcan	4.50823e-05	0.00899517	0.293111	Pancreas	2.08872e-06	0.00244331	4.74465	NA	NA	NA	1	1	1	0	3	0.278212	5.29127	0.0162601	-2.32727	0.0392692	-4.84849	NA	NA	0.78085	1.2147e-07	0.982065	1.43901e-06	0.968676	1.24402e-06	NA	NA	0.91498	9.98594e-05	0.996548	0.000514978	0.997542	0.00119864	NA	NA
TCTA	1.5326e-06	0.000630255	4.80694	smultixcan	4.50823e-05	0.00899517	0.293111	Skin_Not_Sun_Exposed_Suprapubic	2.08872e-06	0.00223766	4.74465	NA	NA	NA	1	1	1	0	3	0.278212	5.29127	0.0162601	-2.32727	0.0392692	-4.84849	NA	NA	0.78085	1.2147e-07	0.982065	1.43901e-06	0.968676	1.24402e-06	NA	NA	0.91498	9.98594e-05	0.996548	0.000514978	0.997221	0.00107117	NA	NA
TCTA	1.5326e-06	0.000630255	4.80694	smultixcan	4.50823e-05	0.00899517	0.293111	Skin_Sun_Exposed_Lower_leg	2.08872e-06	0.0019542	4.74465	NA	NA	NA	1	1	1	0	3	0.278212	5.29127	0.0162601	-2.32727	0.0392692	-4.84849	NA	NA	0.78085	1.2147e-07	0.982065	1.43901e-06	0.968676	1.24402e-06	NA	NA	0.91498	9.98594e-05	0.996548	0.000514978	0.997855	0.00123916	NA	NA
TCTA	1.5326e-06	0.000630255	4.80694	smultixcan	4.50823e-05	0.00899517	0.293111	Small_Intestine_Terminal_Ileum	2.08872e-06	0.00154645	4.74465	NA	NA	NA	1	1	1	0	3	0.278212	5.29127	0.0162601	-2.32727	0.0392692	-4.84849	NA	NA	0.78085	1.2147e-07	0.982065	1.43901e-06	0.968676	1.24402e-06	NA	NA	0.91498	9.98594e-05	0.996548	0.000514978	0.997745	0.000930832	NA	NA
TCTA	1.5326e-06	0.000630255	4.80694	smultixcan	4.50823e-05	0.00899517	0.293111	Thyroid	2.08872e-06	0.0016918	4.74465	NA	NA	NA	1	1	1	0	3	0.278212	5.29127	0.0162601	-2.32727	0.0392692	-4.84849	NA	NA	0.78085	1.2147e-07	0.982065	1.43901e-06	0.968676	1.24402e-06	NA	NA	0.91498	9.98594e-05	0.996548	0.000514978	0.996916	0.00107001	NA	NA
TCTA	1.5326e-06	0.000630255	4.80694	smultixcan	4.50823e-05	0.00899517	0.293111	Uterus	2.08872e-06	0.00201513	4.74465	NA	NA	NA	1	1	1	0	3	0.278212	5.29127	0.0162601	-2.32727	0.0392692	-4.84849	NA	NA	0.78085	1.2147e-07	0.982065	1.43901e-06	0.968676	1.24402e-06	NA	NA	0.91498	9.98594e-05	0.996548	0.000514978	0.995418	0.00140598	NA	NA
TCTA	1.5326e-06	0.000630255	4.80694	smultixcan	4.50823e-05	0.00899517	0.293111	Vagina	2.08872e-06	0.00196289	4.74465	NA	NA	NA	1	1	1	0	3	0.278212	5.29127	0.0162601	-2.32727	0.0392692	-4.84849	NA	NA	0.78085	1.2147e-07	0.982065	1.43901e-06	0.968676	1.24402e-06	NA	NA	0.91498	9.98594e-05	0.996548	0.000514978	0.995768	0.00136795	NA	NA
TCTA	1.5326e-06	0.000630255	4.80694	smultixcan	4.50823e-05	0.00899517	0.293111	Whole_Blood	2.08872e-06	0.00158752	4.74465	NA	NA	NA	1	1	1	0	3	0.278212	5.29127	0.0162601	-2.32727	0.0392692	-4.84849	NA	NA	0.78085	1.2147e-07	0.982065	1.43901e-06	0.968676	1.24402e-06	NA	NA	0.91498	9.98594e-05	0.996548	0.000514978	0.997529	0.000860952	NA	NA
TCTA	1.5326e-06	0.000630255	4.80694	smultixcan	4.50823e-05	0.00899517	0.293111	smultixcan	2.08872e-06	0.00164899	4.74465	NA	NA	NA	1	1	1	0	3	0.278212	5.29127	0.0162601	-2.32727	0.0392692	-4.84849	NA	NA	0.78085	1.2147e-07	0.982065	1.43901e-06	0.968676	1.24402e-06	NA	NA	0.91498	9.98594e-05	0.996548	0.000514978	0.996464	0.00104453	NA	NA
NICN1	1.5929e-06	0.000640165	4.79921	Vagina	2.08872e-06	0.00247744	4.74465	Adrenal_Gland	2.08872e-06	0.00199414	4.74465	NA	NA	NA	1	1	1	0	3	-0.133346	-4.56886	0.0202913	-5.3568	0.0468455	-4.83434	NA	NA	0.89392	4.9039e-06	0.983811	8.47094e-08	0.962636	1.33587e-06	NA	NA	0.951285	0.00143052	0.998163	0.000461201	0.995663	0.00104879	NA	NA
NICN1	1.5929e-06	0.000640165	4.79921	Vagina	2.08872e-06	0.00247744	4.74465	Artery_Coronary	2.08872e-06	0.00262134	4.74465	NA	NA	NA	1	1	1	0	3	-0.133346	-4.56886	0.0202913	-5.3568	0.0468455	-4.83434	NA	NA	0.89392	4.9039e-06	0.983811	8.47094e-08	0.962636	1.33587e-06	NA	NA	0.951285	0.00143052	0.998163	0.000461201	0.995515	0.00164024	NA	NA
NICN1	1.5929e-06	0.000640165	4.79921	Vagina	2.08872e-06	0.00247744	4.74465	Brain_Anterior_cingulate_cortex_BA24	2.08872e-06	0.00298446	4.74465	NA	NA	NA	1	1	1	0	3	-0.133346	-4.56886	0.0202913	-5.3568	0.0468455	-4.83434	NA	NA	0.89392	4.9039e-06	0.983811	8.47094e-08	0.962636	1.33587e-06	NA	NA	0.951285	0.00143052	0.998163	0.000461201	0.996208	0.00201645	NA	NA
NICN1	1.5929e-06	0.000640165	4.79921	Vagina	2.08872e-06	0.00247744	4.74465	Brain_Caudate_basal_ganglia	2.08872e-06	0.00240655	4.74465	NA	NA	NA	1	1	1	0	3	-0.133346	-4.56886	0.0202913	-5.3568	0.0468455	-4.83434	NA	NA	0.89392	4.9039e-06	0.983811	8.47094e-08	0.962636	1.33587e-06	NA	NA	0.951285	0.00143052	0.998163	0.000461201	0.996767	0.00160406	NA	NA
NICN1	1.5929e-06	0.000640165	4.79921	Vagina	2.08872e-06	0.00247744	4.74465	Brain_Hypothalamus	2.08872e-06	0.00400501	4.74465	NA	NA	NA	1	1	1	0	3	-0.133346	-4.56886	0.0202913	-5.3568	0.0468455	-4.83434	NA	NA	0.89392	4.9039e-06	0.983811	8.47094e-08	0.962636	1.33587e-06	NA	NA	0.951285	0.00143052	0.998163	0.000461201	0.995766	0.00158655	NA	NA
NICN1	1.5929e-06	0.000640165	4.79921	Vagina	2.08872e-06	0.00247744	4.74465	Brain_Nucleus_accumbens_basal_ganglia	2.08872e-06	0.00191517	4.74465	NA	NA	NA	1	1	1	0	3	-0.133346	-4.56886	0.0202913	-5.3568	0.0468455	-4.83434	NA	NA	0.89392	4.9039e-06	0.983811	8.47094e-08	0.962636	1.33587e-06	NA	NA	0.951285	0.00143052	0.998163	0.000461201	0.996052	0.00104141	NA	NA
NICN1	1.5929e-06	0.000640165	4.79921	Vagina	2.08872e-06	0.00247744	4.74465	Brain_Putamen_basal_ganglia	2.08872e-06	0.00273532	4.74465	NA	NA	NA	1	1	1	0	3	-0.133346	-4.56886	0.0202913	-5.3568	0.0468455	-4.83434	NA	NA	0.89392	4.9039e-06	0.983811	8.47094e-08	0.962636	1.33587e-06	NA	NA	0.951285	0.00143052	0.998163	0.000461201	0.996645	0.00175541	NA	NA
NICN1	1.5929e-06	0.000640165	4.79921	Vagina	2.08872e-06	0.00247744	4.74465	Breast_Mammary_Tissue	2.08872e-06	0.00158898	4.74465	NA	NA	NA	1	1	1	0	3	-0.133346	-4.56886	0.0202913	-5.3568	0.0468455	-4.83434	NA	NA	0.89392	4.9039e-06	0.983811	8.47094e-08	0.962636	1.33587e-06	NA	NA	0.951285	0.00143052	0.998163	0.000461201	0.9969	0.00119008	NA	NA
NICN1	1.5929e-06	0.000640165	4.79921	Vagina	2.08872e-06	0.00247744	4.74465	Cells_Cultured_fibroblasts	2.08872e-06	0.0017409	4.74465	NA	NA	NA	1	1	1	0	3	-0.133346	-4.56886	0.0202913	-5.3568	0.0468455	-4.83434	NA	NA	0.89392	4.9039e-06	0.983811	8.47094e-08	0.962636	1.33587e-06	NA	NA	0.951285	0.00143052	0.998163	0.000461201	0.995702	0.00113459	NA	NA
NICN1	1.5929e-06	0.000640165	4.79921	Vagina	2.08872e-06	0.00247744	4.74465	Cells_EBV-transformed_lymphocytes	2.08872e-06	0.00208315	4.74465	NA	NA	NA	1	1	1	0	3	-0.133346	-4.56886	0.0202913	-5.3568	0.0468455	-4.83434	NA	NA	0.89392	4.9039e-06	0.983811	8.47094e-08	0.962636	1.33587e-06	NA	NA	0.951285	0.00143052	0.998163	0.000461201	0.995126	0.00105339	NA	NA
NICN1	1.5929e-06	0.000640165	4.79921	Vagina	2.08872e-06	0.00247744	4.74465	Colon_Sigmoid	2.08872e-06	0.00176836	4.74465	NA	NA	NA	1	1	1	0	3	-0.133346	-4.56886	0.0202913	-5.3568	0.0468455	-4.83434	NA	NA	0.89392	4.9039e-06	0.983811	8.47094e-08	0.962636	1.33587e-06	NA	NA	0.951285	0.00143052	0.998163	0.000461201	0.996302	0.00136747	NA	NA
NICN1	1.5929e-06	0.000640165	4.79921	Vagina	2.08872e-06	0.00247744	4.74465	Colon_Transverse	2.08872e-06	0.00165789	4.74465	NA	NA	NA	1	1	1	0	3	-0.133346	-4.56886	0.0202913	-5.3568	0.0468455	-4.83434	NA	NA	0.89392	4.9039e-06	0.983811	8.47094e-08	0.962636	1.33587e-06	NA	NA	0.951285	0.00143052	0.998163	0.000461201	0.997868	0.00117557	NA	NA
NICN1	1.5929e-06	0.000640165	4.79921	Vagina	2.08872e-06	0.00247744	4.74465	Minor_Salivary_Gland	2.08872e-06	0.00264673	4.74465	NA	NA	NA	1	1	1	0	3	-0.133346	-4.56886	0.0202913	-5.3568	0.0468455	-4.83434	NA	NA	0.89392	4.9039e-06	0.983811	8.47094e-08	0.962636	1.33587e-06	NA	NA	0.951285	0.00143052	0.998163	0.000461201	0.996166	0.00187245	NA	NA
NICN1	1.5929e-06	0.000640165	4.79921	Vagina	2.08872e-06	0.00247744	4.74465	Muscle_Skeletal	2.08872e-06	0.00177415	4.74465	NA	NA	NA	1	1	1	0	3	-0.133346	-4.56886	0.0202913	-5.3568	0.0468455	-4.83434	NA	NA	0.89392	4.9039e-06	0.983811	8.47094e-08	0.962636	1.33587e-06	NA	NA	0.951285	0.00143052	0.998163	0.000461201	0.996307	0.00162216	NA	NA
NICN1	1.5929e-06	0.000640165	4.79921	Vagina	2.08872e-06	0.00247744	4.74465	Nerve_Tibial	2.08872e-06	0.00180853	4.74465	NA	NA	NA	1	1	1	0	3	-0.133346	-4.56886	0.0202913	-5.3568	0.0468455	-4.83434	NA	NA	0.89392	4.9039e-06	0.983811	8.47094e-08	0.962636	1.33587e-06	NA	NA	0.951285	0.00143052	0.998163	0.000461201	0.996467	0.00112308	NA	NA
NICN1	1.5929e-06	0.000640165	4.79921	Vagina	2.08872e-06	0.00247744	4.74465	Ovary	2.08872e-06	0.00176173	4.74465	NA	NA	NA	1	1	1	0	3	-0.133346	-4.56886	0.0202913	-5.3568	0.0468455	-4.83434	NA	NA	0.89392	4.9039e-06	0.983811	8.47094e-08	0.962636	1.33587e-06	NA	NA	0.951285	0.00143052	0.998163	0.000461201	0.997176	0.00121805	NA	NA
NICN1	1.5929e-06	0.000640165	4.79921	Vagina	2.08872e-06	0.00247744	4.74465	Prostate	2.08872e-06	0.00148024	4.74465	NA	NA	NA	1	1	1	0	3	-0.133346	-4.56886	0.0202913	-5.3568	0.0468455	-4.83434	NA	NA	0.89392	4.9039e-06	0.983811	8.47094e-08	0.962636	1.33587e-06	NA	NA	0.951285	0.00143052	0.998163	0.000461201	0.996625	0.00097474	NA	NA
NICN1	1.5929e-06	0.000640165	4.79921	Vagina	2.08872e-06	0.00247744	4.74465	Skin_Sun_Exposed_Lower_leg	2.08872e-06	0.0019542	4.74465	NA	NA	NA	1	1	1	0	3	-0.133346	-4.56886	0.0202913	-5.3568	0.0468455	-4.83434	NA	NA	0.89392	4.9039e-06	0.983811	8.47094e-08	0.962636	1.33587e-06	NA	NA	0.951285	0.00143052	0.998163	0.000461201	0.996821	0.00126551	NA	NA
NICN1	1.5929e-06	0.000640165	4.79921	Vagina	2.08872e-06	0.00247744	4.74465	Small_Intestine_Terminal_Ileum	2.08872e-06	0.00154645	4.74465	NA	NA	NA	1	1	1	0	3	-0.133346	-4.56886	0.0202913	-5.3568	0.0468455	-4.83434	NA	NA	0.89392	4.9039e-06	0.983811	8.47094e-08	0.962636	1.33587e-06	NA	NA	0.951285	0.00143052	0.998163	0.000461201	0.997194	0.000975758	NA	NA
NICN1	1.5929e-06	0.000640165	4.79921	Vagina	2.08872e-06	0.00247744	4.74465	Spleen	2.08872e-06	0.0020037	4.74465	NA	NA	NA	1	1	1	0	3	-0.133346	-4.56886	0.0202913	-5.3568	0.0468455	-4.83434	NA	NA	0.89392	4.9039e-06	0.983811	8.47094e-08	0.962636	1.33587e-06	NA	NA	0.951285	0.00143052	0.998163	0.000461201	0.995667	0.00091089	NA	NA
NICN1	1.5929e-06	0.000640165	4.79921	Vagina	2.08872e-06	0.00247744	4.74465	Stomach	2.08872e-06	0.00245059	4.74465	NA	NA	NA	1	1	1	0	3	-0.133346	-4.56886	0.0202913	-5.3568	0.0468455	-4.83434	NA	NA	0.89392	4.9039e-06	0.983811	8.47094e-08	0.962636	1.33587e-06	NA	NA	0.951285	0.00143052	0.998163	0.000461201	0.995912	0.00122698	NA	NA
NICN1	1.5929e-06	0.000640165	4.79921	Vagina	2.08872e-06	0.00247744	4.74465	Testis	2.08872e-06	0.00204708	4.74465	NA	NA	NA	1	1	1	0	3	-0.133346	-4.56886	0.0202913	-5.3568	0.0468455	-4.83434	NA	NA	0.89392	4.9039e-06	0.983811	8.47094e-08	0.962636	1.33587e-06	NA	NA	0.951285	0.00143052	0.998163	0.000461201	0.997091	0.00110687	NA	NA
NICN1	1.5929e-06	0.000640165	4.79921	Vagina	2.08872e-06	0.00247744	4.74465	Thyroid	2.08872e-06	0.0016918	4.74465	NA	NA	NA	1	1	1	0	3	-0.133346	-4.56886	0.0202913	-5.3568	0.0468455	-4.83434	NA	NA	0.89392	4.9039e-06	0.983811	8.47094e-08	0.962636	1.33587e-06	NA	NA	0.951285	0.00143052	0.998163	0.000461201	0.995958	0.00112229	NA	NA
NICN1	1.5929e-06	0.000640165	4.79921	Vagina	2.08872e-06	0.00247744	4.74465	Uterus	2.08872e-06	0.00201513	4.74465	NA	NA	NA	1	1	1	0	3	-0.133346	-4.56886	0.0202913	-5.3568	0.0468455	-4.83434	NA	NA	0.89392	4.9039e-06	0.983811	8.47094e-08	0.962636	1.33587e-06	NA	NA	0.951285	0.00143052	0.998163	0.000461201	0.995418	0.00145586	NA	NA
NICN1	1.5929e-06	0.000640165	4.79921	Vagina	2.08872e-06	0.00247744	4.74465	Vagina	2.08872e-06	0.00196289	4.74465	NA	NA	NA	1	1	1	0	3	-0.133346	-4.56886	0.0202913	-5.3568	0.0468455	-4.83434	NA	NA	0.89392	4.9039e-06	0.983811	8.47094e-08	0.962636	1.33587e-06	NA	NA	0.951285	0.00143052	0.998163	0.000461201	0.995474	0.00141454	NA	NA
NICN1	1.5929e-06	0.000640165	4.79921	Vagina	2.08872e-06	0.00247744	4.74465	smultixcan	2.08872e-06	0.00164899	4.74465	NA	NA	NA	1	1	1	0	3	-0.133346	-4.56886	0.0202913	-5.3568	0.0468455	-4.83434	NA	NA	0.89392	4.9039e-06	0.983811	8.47094e-08	0.962636	1.33587e-06	NA	NA	0.951285	0.00143052	0.998163	0.000461201	0.995759	0.00108324	NA	NA
NICN1	1.5929e-06	0.000640165	4.79921	smultixcan	2.69296e-06	0.00121579	1.48695	Adrenal_Gland	2.08872e-06	0.00199414	4.74465	NA	NA	NA	1	1	1	0	3	-0.133346	-4.56886	-0.0392575	-2.59317	0.0468455	-4.83434	NA	NA	0.89392	4.9039e-06	0.856281	9.66627e-07	0.962636	1.33587e-06	NA	NA	0.951285	0.00143052	0.969282	0.00040964	0.995663	0.00104879	NA	NA
NICN1	1.5929e-06	0.000640165	4.79921	smultixcan	2.69296e-06	0.00121579	1.48695	Artery_Coronary	2.08872e-06	0.00262134	4.74465	NA	NA	NA	1	1	1	0	3	-0.133346	-4.56886	-0.0392575	-2.59317	0.0468455	-4.83434	NA	NA	0.89392	4.9039e-06	0.856281	9.66627e-07	0.962636	1.33587e-06	NA	NA	0.951285	0.00143052	0.969282	0.00040964	0.995515	0.00164024	NA	NA
NICN1	1.5929e-06	0.000640165	4.79921	smultixcan	2.69296e-06	0.00121579	1.48695	Brain_Anterior_cingulate_cortex_BA24	2.08872e-06	0.00298446	4.74465	NA	NA	NA	1	1	1	0	3	-0.133346	-4.56886	-0.0392575	-2.59317	0.0468455	-4.83434	NA	NA	0.89392	4.9039e-06	0.856281	9.66627e-07	0.962636	1.33587e-06	NA	NA	0.951285	0.00143052	0.969282	0.00040964	0.996208	0.00201645	NA	NA
NICN1	1.5929e-06	0.000640165	4.79921	smultixcan	2.69296e-06	0.00121579	1.48695	Brain_Caudate_basal_ganglia	2.08872e-06	0.00240655	4.74465	NA	NA	NA	1	1	1	0	3	-0.133346	-4.56886	-0.0392575	-2.59317	0.0468455	-4.83434	NA	NA	0.89392	4.9039e-06	0.856281	9.66627e-07	0.962636	1.33587e-06	NA	NA	0.951285	0.00143052	0.969282	0.00040964	0.996767	0.00160406	NA	NA
NICN1	1.5929e-06	0.000640165	4.79921	smultixcan	2.69296e-06	0.00121579	1.48695	Brain_Hypothalamus	2.08872e-06	0.00400501	4.74465	NA	NA	NA	1	1	1	0	3	-0.133346	-4.56886	-0.0392575	-2.59317	0.0468455	-4.83434	NA	NA	0.89392	4.9039e-06	0.856281	9.66627e-07	0.962636	1.33587e-06	NA	NA	0.951285	0.00143052	0.969282	0.00040964	0.995766	0.00158655	NA	NA
NICN1	1.5929e-06	0.000640165	4.79921	smultixcan	2.69296e-06	0.00121579	1.48695	Brain_Nucleus_accumbens_basal_ganglia	2.08872e-06	0.00191517	4.74465	NA	NA	NA	1	1	1	0	3	-0.133346	-4.56886	-0.0392575	-2.59317	0.0468455	-4.83434	NA	NA	0.89392	4.9039e-06	0.856281	9.66627e-07	0.962636	1.33587e-06	NA	NA	0.951285	0.00143052	0.969282	0.00040964	0.996052	0.00104141	NA	NA
NICN1	1.5929e-06	0.000640165	4.79921	smultixcan	2.69296e-06	0.00121579	1.48695	Brain_Putamen_basal_ganglia	2.08872e-06	0.00273532	4.74465	NA	NA	NA	1	1	1	0	3	-0.133346	-4.56886	-0.0392575	-2.59317	0.0468455	-4.83434	NA	NA	0.89392	4.9039e-06	0.856281	9.66627e-07	0.962636	1.33587e-06	NA	NA	0.951285	0.00143052	0.969282	0.00040964	0.996645	0.00175541	NA	NA
NICN1	1.5929e-06	0.000640165	4.79921	smultixcan	2.69296e-06	0.00121579	1.48695	Breast_Mammary_Tissue	2.08872e-06	0.00158898	4.74465	NA	NA	NA	1	1	1	0	3	-0.133346	-4.56886	-0.0392575	-2.59317	0.0468455	-4.83434	NA	NA	0.89392	4.9039e-06	0.856281	9.66627e-07	0.962636	1.33587e-06	NA	NA	0.951285	0.00143052	0.969282	0.00040964	0.9969	0.00119008	NA	NA
NICN1	1.5929e-06	0.000640165	4.79921	smultixcan	2.69296e-06	0.00121579	1.48695	Cells_Cultured_fibroblasts	2.08872e-06	0.0017409	4.74465	NA	NA	NA	1	1	1	0	3	-0.133346	-4.56886	-0.0392575	-2.59317	0.0468455	-4.83434	NA	NA	0.89392	4.9039e-06	0.856281	9.66627e-07	0.962636	1.33587e-06	NA	NA	0.951285	0.00143052	0.969282	0.00040964	0.995702	0.00113459	NA	NA
NICN1	1.5929e-06	0.000640165	4.79921	smultixcan	2.69296e-06	0.00121579	1.48695	Cells_EBV-transformed_lymphocytes	2.08872e-06	0.00208315	4.74465	NA	NA	NA	1	1	1	0	3	-0.133346	-4.56886	-0.0392575	-2.59317	0.0468455	-4.83434	NA	NA	0.89392	4.9039e-06	0.856281	9.66627e-07	0.962636	1.33587e-06	NA	NA	0.951285	0.00143052	0.969282	0.00040964	0.995126	0.00105339	NA	NA
NICN1	1.5929e-06	0.000640165	4.79921	smultixcan	2.69296e-06	0.00121579	1.48695	Colon_Sigmoid	2.08872e-06	0.00176836	4.74465	NA	NA	NA	1	1	1	0	3	-0.133346	-4.56886	-0.0392575	-2.59317	0.0468455	-4.83434	NA	NA	0.89392	4.9039e-06	0.856281	9.66627e-07	0.962636	1.33587e-06	NA	NA	0.951285	0.00143052	0.969282	0.00040964	0.996302	0.00136747	NA	NA
NICN1	1.5929e-06	0.000640165	4.79921	smultixcan	2.69296e-06	0.00121579	1.48695	Colon_Transverse	2.08872e-06	0.00165789	4.74465	NA	NA	NA	1	1	1	0	3	-0.133346	-4.56886	-0.0392575	-2.59317	0.0468455	-4.83434	NA	NA	0.89392	4.9039e-06	0.856281	9.66627e-07	0.962636	1.33587e-06	NA	NA	0.951285	0.00143052	0.969282	0.00040964	0.997868	0.00117557	NA	NA
NICN1	1.5929e-06	0.000640165	4.79921	smultixcan	2.69296e-06	0.00121579	1.48695	Minor_Salivary_Gland	2.08872e-06	0.00264673	4.74465	NA	NA	NA	1	1	1	0	3	-0.133346	-4.56886	-0.0392575	-2.59317	0.0468455	-4.83434	NA	NA	0.89392	4.9039e-06	0.856281	9.66627e-07	0.962636	1.33587e-06	NA	NA	0.951285	0.00143052	0.969282	0.00040964	0.996166	0.00187245	NA	NA
NICN1	1.5929e-06	0.000640165	4.79921	smultixcan	2.69296e-06	0.00121579	1.48695	Muscle_Skeletal	2.08872e-06	0.00177415	4.74465	NA	NA	NA	1	1	1	0	3	-0.133346	-4.56886	-0.0392575	-2.59317	0.0468455	-4.83434	NA	NA	0.89392	4.9039e-06	0.856281	9.66627e-07	0.962636	1.33587e-06	NA	NA	0.951285	0.00143052	0.969282	0.00040964	0.996307	0.00162216	NA	NA
NICN1	1.5929e-06	0.000640165	4.79921	smultixcan	2.69296e-06	0.00121579	1.48695	Nerve_Tibial	2.08872e-06	0.00180853	4.74465	NA	NA	NA	1	1	1	0	3	-0.133346	-4.56886	-0.0392575	-2.59317	0.0468455	-4.83434	NA	NA	0.89392	4.9039e-06	0.856281	9.66627e-07	0.962636	1.33587e-06	NA	NA	0.951285	0.00143052	0.969282	0.00040964	0.996467	0.00112308	NA	NA
NICN1	1.5929e-06	0.000640165	4.79921	smultixcan	2.69296e-06	0.00121579	1.48695	Ovary	2.08872e-06	0.00176173	4.74465	NA	NA	NA	1	1	1	0	3	-0.133346	-4.56886	-0.0392575	-2.59317	0.0468455	-4.83434	NA	NA	0.89392	4.9039e-06	0.856281	9.66627e-07	0.962636	1.33587e-06	NA	NA	0.951285	0.00143052	0.969282	0.00040964	0.997176	0.00121805	NA	NA
NICN1	1.5929e-06	0.000640165	4.79921	smultixcan	2.69296e-06	0.00121579	1.48695	Prostate	2.08872e-06	0.00148024	4.74465	NA	NA	NA	1	1	1	0	3	-0.133346	-4.56886	-0.0392575	-2.59317	0.0468455	-4.83434	NA	NA	0.89392	4.9039e-06	0.856281	9.66627e-07	0.962636	1.33587e-06	NA	NA	0.951285	0.00143052	0.969282	0.00040964	0.996625	0.00097474	NA	NA
NICN1	1.5929e-06	0.000640165	4.79921	smultixcan	2.69296e-06	0.00121579	1.48695	Skin_Sun_Exposed_Lower_leg	2.08872e-06	0.0019542	4.74465	NA	NA	NA	1	1	1	0	3	-0.133346	-4.56886	-0.0392575	-2.59317	0.0468455	-4.83434	NA	NA	0.89392	4.9039e-06	0.856281	9.66627e-07	0.962636	1.33587e-06	NA	NA	0.951285	0.00143052	0.969282	0.00040964	0.996821	0.00126551	NA	NA
NICN1	1.5929e-06	0.000640165	4.79921	smultixcan	2.69296e-06	0.00121579	1.48695	Small_Intestine_Terminal_Ileum	2.08872e-06	0.00154645	4.74465	NA	NA	NA	1	1	1	0	3	-0.133346	-4.56886	-0.0392575	-2.59317	0.0468455	-4.83434	NA	NA	0.89392	4.9039e-06	0.856281	9.66627e-07	0.962636	1.33587e-06	NA	NA	0.951285	0.00143052	0.969282	0.00040964	0.997194	0.000975758	NA	NA
NICN1	1.5929e-06	0.000640165	4.79921	smultixcan	2.69296e-06	0.00121579	1.48695	Spleen	2.08872e-06	0.0020037	4.74465	NA	NA	NA	1	1	1	0	3	-0.133346	-4.56886	-0.0392575	-2.59317	0.0468455	-4.83434	NA	NA	0.89392	4.9039e-06	0.856281	9.66627e-07	0.962636	1.33587e-06	NA	NA	0.951285	0.00143052	0.969282	0.00040964	0.995667	0.00091089	NA	NA
NICN1	1.5929e-06	0.000640165	4.79921	smultixcan	2.69296e-06	0.00121579	1.48695	Stomach	2.08872e-06	0.00245059	4.74465	NA	NA	NA	1	1	1	0	3	-0.133346	-4.56886	-0.0392575	-2.59317	0.0468455	-4.83434	NA	NA	0.89392	4.9039e-06	0.856281	9.66627e-07	0.962636	1.33587e-06	NA	NA	0.951285	0.00143052	0.969282	0.00040964	0.995912	0.00122698	NA	NA
NICN1	1.5929e-06	0.000640165	4.79921	smultixcan	2.69296e-06	0.00121579	1.48695	Testis	2.08872e-06	0.00204708	4.74465	NA	NA	NA	1	1	1	0	3	-0.133346	-4.56886	-0.0392575	-2.59317	0.0468455	-4.83434	NA	NA	0.89392	4.9039e-06	0.856281	9.66627e-07	0.962636	1.33587e-06	NA	NA	0.951285	0.00143052	0.969282	0.00040964	0.997091	0.00110687	NA	NA
NICN1	1.5929e-06	0.000640165	4.79921	smultixcan	2.69296e-06	0.00121579	1.48695	Thyroid	2.08872e-06	0.0016918	4.74465	NA	NA	NA	1	1	1	0	3	-0.133346	-4.56886	-0.0392575	-2.59317	0.0468455	-4.83434	NA	NA	0.89392	4.9039e-06	0.856281	9.66627e-07	0.962636	1.33587e-06	NA	NA	0.951285	0.00143052	0.969282	0.00040964	0.995958	0.00112229	NA	NA
NICN1	1.5929e-06	0.000640165	4.79921	smultixcan	2.69296e-06	0.00121579	1.48695	Uterus	2.08872e-06	0.00201513	4.74465	NA	NA	NA	1	1	1	0	3	-0.133346	-4.56886	-0.0392575	-2.59317	0.0468455	-4.83434	NA	NA	0.89392	4.9039e-06	0.856281	9.66627e-07	0.962636	1.33587e-06	NA	NA	0.951285	0.00143052	0.969282	0.00040964	0.995418	0.00145586	NA	NA
NICN1	1.5929e-06	0.000640165	4.79921	smultixcan	2.69296e-06	0.00121579	1.48695	Vagina	2.08872e-06	0.00196289	4.74465	NA	NA	NA	1	1	1	0	3	-0.133346	-4.56886	-0.0392575	-2.59317	0.0468455	-4.83434	NA	NA	0.89392	4.9039e-06	0.856281	9.66627e-07	0.962636	1.33587e-06	NA	NA	0.951285	0.00143052	0.969282	0.00040964	0.995474	0.00141454	NA	NA
NICN1	1.5929e-06	0.000640165	4.79921	smultixcan	2.69296e-06	0.00121579	1.48695	smultixcan	2.08872e-06	0.00164899	4.74465	NA	NA	NA	1	1	1	0	3	-0.133346	-4.56886	-0.0392575	-2.59317	0.0468455	-4.83434	NA	NA	0.89392	4.9039e-06	0.856281	9.66627e-07	0.962636	1.33587e-06	NA	NA	0.951285	0.00143052	0.969282	0.00040964	0.995759	0.00108324	NA	NA
BCKDK	1.8466e-06	0.000725632	4.76953	Adrenal_Gland	3.38762e-06	0.00258526	-4.6458	Adipose_Subcutaneous	1.74671e-06	0.00138007	4.78072	NA	NA	NA	1	1	1	0	3	1.31643	5.25548	1.63821	5.09137	-1.84421	-5.29842	NA	NA	0.18803	1.4764e-07	0.101379	3.55493e-07	0.0651528	1.16807e-07	NA	NA	0.704874	0.000106809	0.742397	0.000747978	0.633168	0.00016039	NA	NA
BCKDK	1.8466e-06	0.000725632	4.76953	Adrenal_Gland	3.38762e-06	0.00258526	-4.6458	Adipose_Visceral_Omentum	1.69133e-06	0.00145529	4.78719	NA	NA	NA	1	1	1	0	3	1.31643	5.25548	1.63821	5.09137	-1.79202	-5.29109	NA	NA	0.18803	1.4764e-07	0.101379	3.55493e-07	0.0731295	1.2159e-07	NA	NA	0.704874	0.000106809	0.742397	0.000747978	0.652165	0.000168244	NA	NA
BCKDK	1.8466e-06	0.000725632	4.76953	Adrenal_Gland	3.38762e-06	0.00258526	-4.6458	Adrenal_Gland	2.73066e-06	0.00250674	4.6901	NA	NA	NA	1	1	1	0	3	1.31643	5.25548	1.63821	5.09137	-1.83336	-5.20439	NA	NA	0.18803	1.4764e-07	0.101379	3.55493e-07	0.0667485	1.9463e-07	NA	NA	0.704874	0.000106809	0.742397	0.000747978	0.652798	0.000280725	NA	NA
BCKDK	1.8466e-06	0.000725632	4.76953	Adrenal_Gland	3.38762e-06	0.00258526	-4.6458	Artery_Aorta	1.34052e-06	0.00136836	4.83365	NA	NA	NA	1	1	1	0	3	1.31643	5.25548	1.63821	5.09137	-1.85687	-5.35503	NA	NA	0.18803	1.4764e-07	0.101379	3.55493e-07	0.0633291	8.55411e-08	NA	NA	0.704874	0.000106809	0.742397	0.000747978	0.631601	0.000144637	NA	NA
BCKDK	1.8466e-06	0.000725632	4.76953	Adrenal_Gland	3.38762e-06	0.00258526	-4.6458	Artery_Coronary	1.23524e-06	0.00203467	4.8499	NA	NA	NA	1	1	1	0	3	1.31643	5.25548	1.63821	5.09137	-1.77805	-5.35047	NA	NA	0.18803	1.4764e-07	0.101379	3.55493e-07	0.0753958	8.77274e-08	NA	NA	0.704874	0.000106809	0.742397	0.000747978	0.64875	0.000175038	NA	NA
BCKDK	1.8466e-06	0.000725632	4.76953	Adrenal_Gland	3.38762e-06	0.00258526	-4.6458	Artery_Tibial	1.72184e-06	0.00146179	4.7836	NA	NA	NA	1	1	1	0	3	1.31643	5.25548	1.63821	5.09137	-1.8151	-5.2936	NA	NA	0.18803	1.4764e-07	0.101379	3.55493e-07	0.0695085	1.19931e-07	NA	NA	0.704874	0.000106809	0.742397	0.000747978	0.642959	0.000170026	NA	NA
BCKDK	1.8466e-06	0.000725632	4.76953	Adrenal_Gland	3.38762e-06	0.00258526	-4.6458	Brain_Amygdala	7.11793e-06	0.00647229	-4.49013	NA	NA	NA	1	1	1	0	3	1.31643	5.25548	1.63821	5.09137	1.81057	4.99718	NA	NA	0.18803	1.4764e-07	0.101379	3.55493e-07	0.0702076	5.81738e-07	NA	NA	0.704874	0.000106809	0.742397	0.000747978	0.678324	0.00092216	NA	NA
BCKDK	1.8466e-06	0.000725632	4.76953	Adrenal_Gland	3.38762e-06	0.00258526	-4.6458	Brain_Cerebellar_Hemisphere	2.22462e-06	0.00182352	4.73187	NA	NA	NA	1	1	1	0	3	1.31643	5.25548	1.63821	5.09137	-1.85081	-5.25104	NA	NA	0.18803	1.4764e-07	0.101379	3.55493e-07	0.0641974	1.51247e-07	NA	NA	0.704874	0.000106809	0.742397	0.000747978	0.631246	0.000249406	NA	NA
BCKDK	1.8466e-06	0.000725632	4.76953	Adrenal_Gland	3.38762e-06	0.00258526	-4.6458	Brain_Cerebellum	1.08105e-06	0.00151216	-4.87628	NA	NA	NA	1	1	1	0	3	1.31643	5.25548	1.63821	5.09137	1.85947	5.39861	NA	NA	0.18803	1.4764e-07	0.101379	3.55493e-07	0.0629602	6.71608e-08	NA	NA	0.704874	0.000106809	0.742397	0.000747978	0.633538	0.000144315	NA	NA
BCKDK	1.8466e-06	0.000725632	4.76953	Adrenal_Gland	3.38762e-06	0.00258526	-4.6458	Brain_Cortex	1.03451e-06	0.0010725	4.88496	NA	NA	NA	1	1	1	0	3	1.31643	5.25548	1.63821	5.09137	-1.8518	-5.4053	NA	NA	0.18803	1.4764e-07	0.101379	3.55493e-07	0.0640547	6.47003e-08	NA	NA	0.704874	0.000106809	0.742397	0.000747978	0.630765	0.00011237	NA	NA
BCKDK	1.8466e-06	0.000725632	4.76953	Adrenal_Gland	3.38762e-06	0.00258526	-4.6458	Brain_Frontal_Cortex_BA9	7.11793e-06	0.0060879	-4.49013	NA	NA	NA	1	1	1	0	3	1.31643	5.25548	1.63821	5.09137	1.81057	4.99718	NA	NA	0.18803	1.4764e-07	0.101379	3.55493e-07	0.0702076	5.81738e-07	NA	NA	0.704874	0.000106809	0.742397	0.000747978	0.651429	0.000908856	NA	NA
BCKDK	1.8466e-06	0.000725632	4.76953	Adrenal_Gland	3.38762e-06	0.00258526	-4.6458	Brain_Hypothalamus	1.07467e-06	0.00400501	4.87745	NA	NA	NA	1	1	1	0	3	1.31643	5.25548	1.63821	5.09137	-1.85637	-5.39896	NA	NA	0.18803	1.4764e-07	0.101379	3.55493e-07	0.0634003	6.70293e-08	NA	NA	0.704874	0.000106809	0.742397	0.000747978	0.652202	0.000199018	NA	NA
BCKDK	1.8466e-06	0.000725632	4.76953	Adrenal_Gland	3.38762e-06	0.00258526	-4.6458	Brain_Nucleus_accumbens_basal_ganglia	7.11793e-06	0.00484226	-4.49013	NA	NA	NA	1	1	1	0	3	1.31643	5.25548	1.63821	5.09137	1.81057	4.99718	NA	NA	0.18803	1.4764e-07	0.101379	3.55493e-07	0.0702076	5.81738e-07	NA	NA	0.704874	0.000106809	0.742397	0.000747978	0.643667	0.000680263	NA	NA
BCKDK	1.8466e-06	0.000725632	4.76953	Adrenal_Gland	3.38762e-06	0.00258526	-4.6458	Brain_Putamen_basal_ganglia	9.46048e-07	0.0014454	4.90254	NA	NA	NA	1	1	1	0	3	1.31643	5.25548	1.63821	5.09137	-1.85553	-5.42398	NA	NA	0.18803	1.4764e-07	0.101379	3.55493e-07	0.063521	5.82878e-08	NA	NA	0.704874	0.000106809	0.742397	0.000747978	0.644385	0.000186013	NA	NA
BCKDK	1.8466e-06	0.000725632	4.76953	Adrenal_Gland	3.38762e-06	0.00258526	-4.6458	Brain_Substantia_nigra	7.11793e-06	0.00621479	-4.49013	NA	NA	NA	1	1	1	0	3	1.31643	5.25548	1.63821	5.09137	1.81057	4.99718	NA	NA	0.18803	1.4764e-07	0.101379	3.55493e-07	0.0702076	5.81738e-07	NA	NA	0.704874	0.000106809	0.742397	0.000747978	0.661452	0.00106039	NA	NA
BCKDK	1.8466e-06	0.000725632	4.76953	Adrenal_Gland	3.38762e-06	0.00258526	-4.6458	Breast_Mammary_Tissue	1.56178e-06	0.00129005	4.80316	NA	NA	NA	1	1	1	0	3	1.31643	5.25548	1.63821	5.09137	-1.82567	-5.31609	NA	NA	0.18803	1.4764e-07	0.101379	3.55493e-07	0.0678995	1.06022e-07	NA	NA	0.704874	0.000106809	0.742397	0.000747978	0.642794	0.000163122	NA	NA
BCKDK	1.8466e-06	0.000725632	4.76953	Adrenal_Gland	3.38762e-06	0.00258526	-4.6458	Cells_Cultured_fibroblasts	1.21882e-06	0.00124005	4.85255	NA	NA	NA	1	1	1	0	3	1.31643	5.25548	1.63821	5.09137	-1.81042	-5.36172	NA	NA	0.18803	1.4764e-07	0.101379	3.55493e-07	0.0702304	8.24313e-08	NA	NA	0.704874	0.000106809	0.742397	0.000747978	0.629214	0.000128072	NA	NA
BCKDK	1.8466e-06	0.000725632	4.76953	Adrenal_Gland	3.38762e-06	0.00258526	-4.6458	Cells_EBV-transformed_lymphocytes	1.669e-06	0.00173692	4.78986	NA	NA	NA	1	1	1	0	3	1.31643	5.25548	1.63821	5.09137	-1.85893	-5.31152	NA	NA	0.18803	1.4764e-07	0.101379	3.55493e-07	0.0630364	1.08712e-07	NA	NA	0.704874	0.000106809	0.742397	0.000747978	0.648646	0.000137903	NA	NA
BCKDK	1.8466e-06	0.000725632	4.76953	Adrenal_Gland	3.38762e-06	0.00258526	-4.6458	Colon_Sigmoid	1.44218e-06	0.00139542	4.81908	NA	NA	NA	1	1	1	0	3	1.31643	5.25548	1.63821	5.09137	-1.85183	-5.33904	NA	NA	0.18803	1.4764e-07	0.101379	3.55493e-07	0.0640505	9.34396e-08	NA	NA	0.704874	0.000106809	0.742397	0.000747978	0.641743	0.000145752	NA	NA
BCKDK	1.8466e-06	0.000725632	4.76953	Adrenal_Gland	3.38762e-06	0.00258526	-4.6458	Colon_Transverse	7.11793e-06	0.00492542	-4.49013	NA	NA	NA	1	1	1	0	3	1.31643	5.25548	1.63821	5.09137	1.81057	4.99718	NA	NA	0.18803	1.4764e-07	0.101379	3.55493e-07	0.0702076	5.81738e-07	NA	NA	0.704874	0.000106809	0.742397	0.000747978	0.653199	0.000653151	NA	NA
BCKDK	1.8466e-06	0.000725632	4.76953	Adrenal_Gland	3.38762e-06	0.00258526	-4.6458	Esophagus_Gastroesophageal_Junction	7.11793e-06	0.00516454	-4.49013	NA	NA	NA	1	1	1	0	3	1.31643	5.25548	1.63821	5.09137	1.81057	4.99718	NA	NA	0.18803	1.4764e-07	0.101379	3.55493e-07	0.0702076	5.81738e-07	NA	NA	0.704874	0.000106809	0.742397	0.000747978	0.648313	0.000607747	NA	NA
BCKDK	1.8466e-06	0.000725632	4.76953	Adrenal_Gland	3.38762e-06	0.00258526	-4.6458	Esophagus_Mucosa	7.11793e-06	0.00663062	-4.49013	NA	NA	NA	1	1	1	0	3	1.31643	5.25548	1.63821	5.09137	1.81057	4.99718	NA	NA	0.18803	1.4764e-07	0.101379	3.55493e-07	0.0702076	5.81738e-07	NA	NA	0.704874	0.000106809	0.742397	0.000747978	0.644051	0.000711635	NA	NA
BCKDK	1.8466e-06	0.000725632	4.76953	Adrenal_Gland	3.38762e-06	0.00258526	-4.6458	Esophagus_Muscularis	7.11793e-06	0.00411787	-4.49013	NA	NA	NA	1	1	1	0	3	1.31643	5.25548	1.63821	5.09137	1.81057	4.99718	NA	NA	0.18803	1.4764e-07	0.101379	3.55493e-07	0.0702076	5.81738e-07	NA	NA	0.704874	0.000106809	0.742397	0.000747978	0.652186	0.000565696	NA	NA
BCKDK	1.8466e-06	0.000725632	4.76953	Adrenal_Gland	3.38762e-06	0.00258526	-4.6458	Heart_Atrial_Appendage	1.28939e-06	0.00161215	4.84138	NA	NA	NA	1	1	1	0	3	1.31643	5.25548	1.63821	5.09137	-1.82606	-5.35464	NA	NA	0.18803	1.4764e-07	0.101379	3.55493e-07	0.0678409	8.5729e-08	NA	NA	0.704874	0.000106809	0.742397	0.000747978	0.63895	0.000154162	NA	NA
BCKDK	1.8466e-06	0.000725632	4.76953	Adrenal_Gland	3.38762e-06	0.00258526	-4.6458	Heart_Left_Ventricle	7.11793e-06	0.0048496	-4.49013	NA	NA	NA	1	1	1	0	3	1.31643	5.25548	1.63821	5.09137	1.81057	4.99718	NA	NA	0.18803	1.4764e-07	0.101379	3.55493e-07	0.0702076	5.81738e-07	NA	NA	0.704874	0.000106809	0.742397	0.000747978	0.651837	0.00060974	NA	NA
BCKDK	1.8466e-06	0.000725632	4.76953	Adrenal_Gland	3.38762e-06	0.00258526	-4.6458	Kidney_Cortex	7.11793e-06	0.00634123	4.49013	NA	NA	NA	1	1	1	0	3	1.31643	5.25548	1.63821	5.09137	-1.81057	-4.99718	NA	NA	0.18803	1.4764e-07	0.101379	3.55493e-07	0.0702076	5.81738e-07	NA	NA	0.704874	0.000106809	0.742397	0.000747978	0.658867	0.000744433	NA	NA
BCKDK	1.8466e-06	0.000725632	4.76953	Adrenal_Gland	3.38762e-06	0.00258526	-4.6458	Liver	1.91697e-06	0.00199763	4.76199	NA	NA	NA	1	1	1	0	3	1.31643	5.25548	1.63821	5.09137	-1.72396	-5.24768	NA	NA	0.18803	1.4764e-07	0.101379	3.55493e-07	0.0847147	1.54026e-07	NA	NA	0.704874	0.000106809	0.742397	0.000747978	0.668935	0.000188355	NA	NA
BCKDK	1.8466e-06	0.000725632	4.76953	Adrenal_Gland	3.38762e-06	0.00258526	-4.6458	Lung	1.25854e-06	0.00144458	4.84619	NA	NA	NA	1	1	1	0	3	1.31643	5.25548	1.63821	5.09137	-1.80378	-5.35356	NA	NA	0.18803	1.4764e-07	0.101379	3.55493e-07	0.071266	8.62393e-08	NA	NA	0.704874	0.000106809	0.742397	0.000747978	0.630099	0.000152307	NA	NA
BCKDK	1.8466e-06	0.000725632	4.76953	Adrenal_Gland	3.38762e-06	0.00258526	-4.6458	Minor_Salivary_Gland	9.05828e-07	0.00145391	4.91107	NA	NA	NA	1	1	1	0	3	1.31643	5.25548	1.63821	5.09137	-1.82608	-5.42474	NA	NA	0.18803	1.4764e-07	0.101379	3.55493e-07	0.0678381	5.80392e-08	NA	NA	0.704874	0.000106809	0.742397	0.000747978	0.639919	0.000131414	NA	NA
BCKDK	1.8466e-06	0.000725632	4.76953	Adrenal_Gland	3.38762e-06	0.00258526	-4.6458	Muscle_Skeletal	1.55526e-06	0.00150244	4.804	NA	NA	NA	1	1	1	0	3	1.31643	5.25548	1.63821	5.09137	-1.81146	-5.31316	NA	NA	0.18803	1.4764e-07	0.101379	3.55493e-07	0.0700696	1.07741e-07	NA	NA	0.704874	0.000106809	0.742397	0.000747978	0.648734	0.000273598	NA	NA
BCKDK	1.8466e-06	0.000725632	4.76953	Adrenal_Gland	3.38762e-06	0.00258526	-4.6458	Nerve_Tibial	7.11793e-06	0.00513592	-4.49013	NA	NA	NA	1	1	1	0	3	1.31643	5.25548	1.63821	5.09137	1.81057	4.99718	NA	NA	0.18803	1.4764e-07	0.101379	3.55493e-07	0.0702076	5.81738e-07	NA	NA	0.704874	0.000106809	0.742397	0.000747978	0.641119	0.00066229	NA	NA
BCKDK	1.8466e-06	0.000725632	4.76953	Adrenal_Gland	3.38762e-06	0.00258526	-4.6458	Ovary	1.59777e-06	0.00147353	4.7986	NA	NA	NA	1	1	1	0	3	1.31643	5.25548	1.63821	5.09137	-1.86589	-5.32217	NA	NA	0.18803	1.4764e-07	0.101379	3.55493e-07	0.0620573	1.02539e-07	NA	NA	0.704874	0.000106809	0.742397	0.000747978	0.634319	0.000130893	NA	NA
BCKDK	1.8466e-06	0.000725632	4.76953	Adrenal_Gland	3.38762e-06	0.00258526	-4.6458	Pancreas	2.38128e-06	0.00263079	4.71804	NA	NA	NA	1	1	1	0	3	1.31643	5.25548	1.63821	5.09137	-1.71896	-5.20215	NA	NA	0.18803	1.4764e-07	0.101379	3.55493e-07	0.0856225	1.97001e-07	NA	NA	0.704874	0.000106809	0.742397	0.000747978	0.677876	0.000263631	NA	NA
BCKDK	1.8466e-06	0.000725632	4.76953	Adrenal_Gland	3.38762e-06	0.00258526	-4.6458	Pituitary	7.11793e-06	0.00677651	-4.49013	NA	NA	NA	1	1	1	0	3	1.31643	5.25548	1.63821	5.09137	1.81057	4.99718	NA	NA	0.18803	1.4764e-07	0.101379	3.55493e-07	0.0702076	5.81738e-07	NA	NA	0.704874	0.000106809	0.742397	0.000747978	0.652136	0.000634783	NA	NA
BCKDK	1.8466e-06	0.000725632	4.76953	Adrenal_Gland	3.38762e-06	0.00258526	-4.6458	Prostate	1.50777e-06	0.00122497	4.8102	NA	NA	NA	1	1	1	0	3	1.31643	5.25548	1.63821	5.09137	-1.80655	-5.3181	NA	NA	0.18803	1.4764e-07	0.101379	3.55493e-07	0.0708319	1.04859e-07	NA	NA	0.704874	0.000106809	0.742397	0.000747978	0.652709	0.000145603	NA	NA
BCKDK	1.8466e-06	0.000725632	4.76953	Adrenal_Gland	3.38762e-06	0.00258526	-4.6458	Skin_Not_Sun_Exposed_Suprapubic	1.69983e-06	0.00189388	4.78618	NA	NA	NA	1	1	1	0	3	1.31643	5.25548	1.63821	5.09137	-1.79365	-5.29051	NA	NA	0.18803	1.4764e-07	0.101379	3.55493e-07	0.0728694	1.21976e-07	NA	NA	0.704874	0.000106809	0.742397	0.000747978	0.651657	0.000178091	NA	NA
BCKDK	1.8466e-06	0.000725632	4.76953	Adrenal_Gland	3.38762e-06	0.00258526	-4.6458	Skin_Sun_Exposed_Lower_leg	1.50775e-06	0.00162767	4.81021	NA	NA	NA	1	1	1	0	3	1.31643	5.25548	1.63821	5.09137	-1.80919	-5.3188	NA	NA	0.18803	1.4764e-07	0.101379	3.55493e-07	0.0704216	1.04455e-07	NA	NA	0.704874	0.000106809	0.742397	0.000747978	0.65445	0.000176879	NA	NA
BCKDK	1.8466e-06	0.000725632	4.76953	Adrenal_Gland	3.38762e-06	0.00258526	-4.6458	Small_Intestine_Terminal_Ileum	7.11793e-06	0.00426618	4.49013	NA	NA	NA	1	1	1	0	3	1.31643	5.25548	1.63821	5.09137	-1.81057	-4.99718	NA	NA	0.18803	1.4764e-07	0.101379	3.55493e-07	0.0702076	5.81738e-07	NA	NA	0.704874	0.000106809	0.742397	0.000747978	0.662538	0.000540804	NA	NA
BCKDK	1.8466e-06	0.000725632	4.76953	Adrenal_Gland	3.38762e-06	0.00258526	-4.6458	Spleen	2.0164e-06	0.0020037	4.75177	NA	NA	NA	1	1	1	0	3	1.31643	5.25548	1.63821	5.09137	-1.82945	-5.26539	NA	NA	0.18803	1.4764e-07	0.101379	3.55493e-07	0.0673328	1.39891e-07	NA	NA	0.704874	0.000106809	0.742397	0.000747978	0.643953	0.000168762	NA	NA
BCKDK	1.8466e-06	0.000725632	4.76953	Adrenal_Gland	3.38762e-06	0.00258526	-4.6458	Stomach	1.66184e-06	0.00205237	4.79072	NA	NA	NA	1	1	1	0	3	1.31643	5.25548	1.63821	5.09137	-1.78101	-5.29172	NA	NA	0.18803	1.4764e-07	0.101379	3.55493e-07	0.0749104	1.21171e-07	NA	NA	0.704874	0.000106809	0.742397	0.000747978	0.670544	0.000215631	NA	NA
BCKDK	1.8466e-06	0.000725632	4.76953	Adrenal_Gland	3.38762e-06	0.00258526	-4.6458	Testis	4.64454e-06	0.00388378	4.58023	NA	NA	NA	1	1	1	0	3	1.31643	5.25548	1.63821	5.09137	-1.82414	-5.09142	NA	NA	0.18803	1.4764e-07	0.101379	3.55493e-07	0.0681316	3.55387e-07	NA	NA	0.704874	0.000106809	0.742397	0.000747978	0.659244	0.000413504	NA	NA
BCKDK	1.8466e-06	0.000725632	4.76953	Adrenal_Gland	3.38762e-06	0.00258526	-4.6458	Thyroid	1.91677e-06	0.00168952	4.76201	NA	NA	NA	1	1	1	0	3	1.31643	5.25548	1.63821	5.09137	-1.84365	-5.27945	NA	NA	0.18803	1.4764e-07	0.101379	3.55493e-07	0.0652345	1.2957e-07	NA	NA	0.704874	0.000106809	0.742397	0.000747978	0.638885	0.000180028	NA	NA
BCKDK	1.8466e-06	0.000725632	4.76953	Adrenal_Gland	3.38762e-06	0.00258526	-4.6458	Uterus	1.65782e-06	0.00180804	4.79121	NA	NA	NA	1	1	1	0	3	1.31643	5.25548	1.63821	5.09137	-1.85614	-5.31214	NA	NA	0.18803	1.4764e-07	0.101379	3.55493e-07	0.0634331	1.08345e-07	NA	NA	0.704874	0.000106809	0.742397	0.000747978	0.637535	0.000206634	NA	NA
BCKDK	1.8466e-06	0.000725632	4.76953	Adrenal_Gland	3.38762e-06	0.00258526	-4.6458	Whole_Blood	7.11793e-06	0.00436959	-4.49013	NA	NA	NA	1	1	1	0	3	1.31643	5.25548	1.63821	5.09137	1.81057	4.99718	NA	NA	0.18803	1.4764e-07	0.101379	3.55493e-07	0.0702076	5.81738e-07	NA	NA	0.704874	0.000106809	0.742397	0.000747978	0.667245	0.000495336	NA	NA
BCKDK	1.8466e-06	0.000725632	4.76953	Adrenal_Gland	3.38762e-06	0.00258526	-4.6458	smultixcan	6.87478e-06	0.00432866	4.49753	NA	NA	NA	1	1	1	0	3	1.31643	5.25548	1.63821	5.09137	-1.88168	-4.99558	NA	NA	0.18803	1.4764e-07	0.101379	3.55493e-07	0.0598795	5.86606e-07	NA	NA	0.704874	0.000106809	0.742397	0.000747978	0.610973	0.000631343	NA	NA
BCKDK	1.8466e-06	0.000725632	4.76953	Artery_Coronary	2.19439e-06	0.00194702	4.73464	Adipose_Subcutaneous	1.74671e-06	0.00138007	4.78072	NA	NA	NA	1	1	1	0	3	1.31643	5.25548	-1.63994	-5.18695	-1.84421	-5.29842	NA	NA	0.18803	1.4764e-07	0.101017	2.13766e-07	0.0651528	1.16807e-07	NA	NA	0.704874	0.000106809	0.741423	0.000636701	0.633168	0.00016039	NA	NA
BCKDK	1.8466e-06	0.000725632	4.76953	Artery_Coronary	2.19439e-06	0.00194702	4.73464	Adipose_Visceral_Omentum	1.69133e-06	0.00145529	4.78719	NA	NA	NA	1	1	1	0	3	1.31643	5.25548	-1.63994	-5.18695	-1.79202	-5.29109	NA	NA	0.18803	1.4764e-07	0.101017	2.13766e-07	0.0731295	1.2159e-07	NA	NA	0.704874	0.000106809	0.741423	0.000636701	0.652165	0.000168244	NA	NA
BCKDK	1.8466e-06	0.000725632	4.76953	Artery_Coronary	2.19439e-06	0.00194702	4.73464	Adrenal_Gland	2.73066e-06	0.00250674	4.6901	NA	NA	NA	1	1	1	0	3	1.31643	5.25548	-1.63994	-5.18695	-1.83336	-5.20439	NA	NA	0.18803	1.4764e-07	0.101017	2.13766e-07	0.0667485	1.9463e-07	NA	NA	0.704874	0.000106809	0.741423	0.000636701	0.652798	0.000280725	NA	NA
BCKDK	1.8466e-06	0.000725632	4.76953	Artery_Coronary	2.19439e-06	0.00194702	4.73464	Artery_Aorta	1.34052e-06	0.00136836	4.83365	NA	NA	NA	1	1	1	0	3	1.31643	5.25548	-1.63994	-5.18695	-1.85687	-5.35503	NA	NA	0.18803	1.4764e-07	0.101017	2.13766e-07	0.0633291	8.55411e-08	NA	NA	0.704874	0.000106809	0.741423	0.000636701	0.631601	0.000144637	NA	NA
BCKDK	1.8466e-06	0.000725632	4.76953	Artery_Coronary	2.19439e-06	0.00194702	4.73464	Artery_Coronary	1.23524e-06	0.00203467	4.8499	NA	NA	NA	1	1	1	0	3	1.31643	5.25548	-1.63994	-5.18695	-1.77805	-5.35047	NA	NA	0.18803	1.4764e-07	0.101017	2.13766e-07	0.0753958	8.77274e-08	NA	NA	0.704874	0.000106809	0.741423	0.000636701	0.64875	0.000175038	NA	NA
BCKDK	1.8466e-06	0.000725632	4.76953	Artery_Coronary	2.19439e-06	0.00194702	4.73464	Artery_Tibial	1.72184e-06	0.00146179	4.7836	NA	NA	NA	1	1	1	0	3	1.31643	5.25548	-1.63994	-5.18695	-1.8151	-5.2936	NA	NA	0.18803	1.4764e-07	0.101017	2.13766e-07	0.0695085	1.19931e-07	NA	NA	0.704874	0.000106809	0.741423	0.000636701	0.642959	0.000170026	NA	NA
BCKDK	1.8466e-06	0.000725632	4.76953	Artery_Coronary	2.19439e-06	0.00194702	4.73464	Brain_Amygdala	7.11793e-06	0.00647229	-4.49013	NA	NA	NA	1	1	1	0	3	1.31643	5.25548	-1.63994	-5.18695	1.81057	4.99718	NA	NA	0.18803	1.4764e-07	0.101017	2.13766e-07	0.0702076	5.81738e-07	NA	NA	0.704874	0.000106809	0.741423	0.000636701	0.678324	0.00092216	NA	NA
BCKDK	1.8466e-06	0.000725632	4.76953	Artery_Coronary	2.19439e-06	0.00194702	4.73464	Brain_Cerebellar_Hemisphere	2.22462e-06	0.00182352	4.73187	NA	NA	NA	1	1	1	0	3	1.31643	5.25548	-1.63994	-5.18695	-1.85081	-5.25104	NA	NA	0.18803	1.4764e-07	0.101017	2.13766e-07	0.0641974	1.51247e-07	NA	NA	0.704874	0.000106809	0.741423	0.000636701	0.631246	0.000249406	NA	NA
BCKDK	1.8466e-06	0.000725632	4.76953	Artery_Coronary	2.19439e-06	0.00194702	4.73464	Brain_Cerebellum	1.08105e-06	0.00151216	-4.87628	NA	NA	NA	1	1	1	0	3	1.31643	5.25548	-1.63994	-5.18695	1.85947	5.39861	NA	NA	0.18803	1.4764e-07	0.101017	2.13766e-07	0.0629602	6.71608e-08	NA	NA	0.704874	0.000106809	0.741423	0.000636701	0.633538	0.000144315	NA	NA
BCKDK	1.8466e-06	0.000725632	4.76953	Artery_Coronary	2.19439e-06	0.00194702	4.73464	Brain_Cortex	1.03451e-06	0.0010725	4.88496	NA	NA	NA	1	1	1	0	3	1.31643	5.25548	-1.63994	-5.18695	-1.8518	-5.4053	NA	NA	0.18803	1.4764e-07	0.101017	2.13766e-07	0.0640547	6.47003e-08	NA	NA	0.704874	0.000106809	0.741423	0.000636701	0.630765	0.00011237	NA	NA
BCKDK	1.8466e-06	0.000725632	4.76953	Artery_Coronary	2.19439e-06	0.00194702	4.73464	Brain_Frontal_Cortex_BA9	7.11793e-06	0.0060879	-4.49013	NA	NA	NA	1	1	1	0	3	1.31643	5.25548	-1.63994	-5.18695	1.81057	4.99718	NA	NA	0.18803	1.4764e-07	0.101017	2.13766e-07	0.0702076	5.81738e-07	NA	NA	0.704874	0.000106809	0.741423	0.000636701	0.651429	0.000908856	NA	NA
BCKDK	1.8466e-06	0.000725632	4.76953	Artery_Coronary	2.19439e-06	0.00194702	4.73464	Brain_Hypothalamus	1.07467e-06	0.00400501	4.87745	NA	NA	NA	1	1	1	0	3	1.31643	5.25548	-1.63994	-5.18695	-1.85637	-5.39896	NA	NA	0.18803	1.4764e-07	0.101017	2.13766e-07	0.0634003	6.70293e-08	NA	NA	0.704874	0.000106809	0.741423	0.000636701	0.652202	0.000199018	NA	NA
BCKDK	1.8466e-06	0.000725632	4.76953	Artery_Coronary	2.19439e-06	0.00194702	4.73464	Brain_Nucleus_accumbens_basal_ganglia	7.11793e-06	0.00484226	-4.49013	NA	NA	NA	1	1	1	0	3	1.31643	5.25548	-1.63994	-5.18695	1.81057	4.99718	NA	NA	0.18803	1.4764e-07	0.101017	2.13766e-07	0.0702076	5.81738e-07	NA	NA	0.704874	0.000106809	0.741423	0.000636701	0.643667	0.000680263	NA	NA
BCKDK	1.8466e-06	0.000725632	4.76953	Artery_Coronary	2.19439e-06	0.00194702	4.73464	Brain_Putamen_basal_ganglia	9.46048e-07	0.0014454	4.90254	NA	NA	NA	1	1	1	0	3	1.31643	5.25548	-1.63994	-5.18695	-1.85553	-5.42398	NA	NA	0.18803	1.4764e-07	0.101017	2.13766e-07	0.063521	5.82878e-08	NA	NA	0.704874	0.000106809	0.741423	0.000636701	0.644385	0.000186013	NA	NA
BCKDK	1.8466e-06	0.000725632	4.76953	Artery_Coronary	2.19439e-06	0.00194702	4.73464	Brain_Substantia_nigra	7.11793e-06	0.00621479	-4.49013	NA	NA	NA	1	1	1	0	3	1.31643	5.25548	-1.63994	-5.18695	1.81057	4.99718	NA	NA	0.18803	1.4764e-07	0.101017	2.13766e-07	0.0702076	5.81738e-07	NA	NA	0.704874	0.000106809	0.741423	0.000636701	0.661452	0.00106039	NA	NA
BCKDK	1.8466e-06	0.000725632	4.76953	Artery_Coronary	2.19439e-06	0.00194702	4.73464	Breast_Mammary_Tissue	1.56178e-06	0.00129005	4.80316	NA	NA	NA	1	1	1	0	3	1.31643	5.25548	-1.63994	-5.18695	-1.82567	-5.31609	NA	NA	0.18803	1.4764e-07	0.101017	2.13766e-07	0.0678995	1.06022e-07	NA	NA	0.704874	0.000106809	0.741423	0.000636701	0.642794	0.000163122	NA	NA
BCKDK	1.8466e-06	0.000725632	4.76953	Artery_Coronary	2.19439e-06	0.00194702	4.73464	Cells_Cultured_fibroblasts	1.21882e-06	0.00124005	4.85255	NA	NA	NA	1	1	1	0	3	1.31643	5.25548	-1.63994	-5.18695	-1.81042	-5.36172	NA	NA	0.18803	1.4764e-07	0.101017	2.13766e-07	0.0702304	8.24313e-08	NA	NA	0.704874	0.000106809	0.741423	0.000636701	0.629214	0.000128072	NA	NA
BCKDK	1.8466e-06	0.000725632	4.76953	Artery_Coronary	2.19439e-06	0.00194702	4.73464	Cells_EBV-transformed_lymphocytes	1.669e-06	0.00173692	4.78986	NA	NA	NA	1	1	1	0	3	1.31643	5.25548	-1.63994	-5.18695	-1.85893	-5.31152	NA	NA	0.18803	1.4764e-07	0.101017	2.13766e-07	0.0630364	1.08712e-07	NA	NA	0.704874	0.000106809	0.741423	0.000636701	0.648646	0.000137903	NA	NA
BCKDK	1.8466e-06	0.000725632	4.76953	Artery_Coronary	2.19439e-06	0.00194702	4.73464	Colon_Sigmoid	1.44218e-06	0.00139542	4.81908	NA	NA	NA	1	1	1	0	3	1.31643	5.25548	-1.63994	-5.18695	-1.85183	-5.33904	NA	NA	0.18803	1.4764e-07	0.101017	2.13766e-07	0.0640505	9.34396e-08	NA	NA	0.704874	0.000106809	0.741423	0.000636701	0.641743	0.000145752	NA	NA
BCKDK	1.8466e-06	0.000725632	4.76953	Artery_Coronary	2.19439e-06	0.00194702	4.73464	Colon_Transverse	7.11793e-06	0.00492542	-4.49013	NA	NA	NA	1	1	1	0	3	1.31643	5.25548	-1.63994	-5.18695	1.81057	4.99718	NA	NA	0.18803	1.4764e-07	0.101017	2.13766e-07	0.0702076	5.81738e-07	NA	NA	0.704874	0.000106809	0.741423	0.000636701	0.653199	0.000653151	NA	NA
BCKDK	1.8466e-06	0.000725632	4.76953	Artery_Coronary	2.19439e-06	0.00194702	4.73464	Esophagus_Gastroesophageal_Junction	7.11793e-06	0.00516454	-4.49013	NA	NA	NA	1	1	1	0	3	1.31643	5.25548	-1.63994	-5.18695	1.81057	4.99718	NA	NA	0.18803	1.4764e-07	0.101017	2.13766e-07	0.0702076	5.81738e-07	NA	NA	0.704874	0.000106809	0.741423	0.000636701	0.648313	0.000607747	NA	NA
BCKDK	1.8466e-06	0.000725632	4.76953	Artery_Coronary	2.19439e-06	0.00194702	4.73464	Esophagus_Mucosa	7.11793e-06	0.00663062	-4.49013	NA	NA	NA	1	1	1	0	3	1.31643	5.25548	-1.63994	-5.18695	1.81057	4.99718	NA	NA	0.18803	1.4764e-07	0.101017	2.13766e-07	0.0702076	5.81738e-07	NA	NA	0.704874	0.000106809	0.741423	0.000636701	0.644051	0.000711635	NA	NA
BCKDK	1.8466e-06	0.000725632	4.76953	Artery_Coronary	2.19439e-06	0.00194702	4.73464	Esophagus_Muscularis	7.11793e-06	0.00411787	-4.49013	NA	NA	NA	1	1	1	0	3	1.31643	5.25548	-1.63994	-5.18695	1.81057	4.99718	NA	NA	0.18803	1.4764e-07	0.101017	2.13766e-07	0.0702076	5.81738e-07	NA	NA	0.704874	0.000106809	0.741423	0.000636701	0.652186	0.000565696	NA	NA
BCKDK	1.8466e-06	0.000725632	4.76953	Artery_Coronary	2.19439e-06	0.00194702	4.73464	Heart_Atrial_Appendage	1.28939e-06	0.00161215	4.84138	NA	NA	NA	1	1	1	0	3	1.31643	5.25548	-1.63994	-5.18695	-1.82606	-5.35464	NA	NA	0.18803	1.4764e-07	0.101017	2.13766e-07	0.0678409	8.5729e-08	NA	NA	0.704874	0.000106809	0.741423	0.000636701	0.63895	0.000154162	NA	NA
BCKDK	1.8466e-06	0.000725632	4.76953	Artery_Coronary	2.19439e-06	0.00194702	4.73464	Heart_Left_Ventricle	7.11793e-06	0.0048496	-4.49013	NA	NA	NA	1	1	1	0	3	1.31643	5.25548	-1.63994	-5.18695	1.81057	4.99718	NA	NA	0.18803	1.4764e-07	0.101017	2.13766e-07	0.0702076	5.81738e-07	NA	NA	0.704874	0.000106809	0.741423	0.000636701	0.651837	0.00060974	NA	NA
BCKDK	1.8466e-06	0.000725632	4.76953	Artery_Coronary	2.19439e-06	0.00194702	4.73464	Kidney_Cortex	7.11793e-06	0.00634123	4.49013	NA	NA	NA	1	1	1	0	3	1.31643	5.25548	-1.63994	-5.18695	-1.81057	-4.99718	NA	NA	0.18803	1.4764e-07	0.101017	2.13766e-07	0.0702076	5.81738e-07	NA	NA	0.704874	0.000106809	0.741423	0.000636701	0.658867	0.000744433	NA	NA
BCKDK	1.8466e-06	0.000725632	4.76953	Artery_Coronary	2.19439e-06	0.00194702	4.73464	Liver	1.91697e-06	0.00199763	4.76199	NA	NA	NA	1	1	1	0	3	1.31643	5.25548	-1.63994	-5.18695	-1.72396	-5.24768	NA	NA	0.18803	1.4764e-07	0.101017	2.13766e-07	0.0847147	1.54026e-07	NA	NA	0.704874	0.000106809	0.741423	0.000636701	0.668935	0.000188355	NA	NA
BCKDK	1.8466e-06	0.000725632	4.76953	Artery_Coronary	2.19439e-06	0.00194702	4.73464	Lung	1.25854e-06	0.00144458	4.84619	NA	NA	NA	1	1	1	0	3	1.31643	5.25548	-1.63994	-5.18695	-1.80378	-5.35356	NA	NA	0.18803	1.4764e-07	0.101017	2.13766e-07	0.071266	8.62393e-08	NA	NA	0.704874	0.000106809	0.741423	0.000636701	0.630099	0.000152307	NA	NA
BCKDK	1.8466e-06	0.000725632	4.76953	Artery_Coronary	2.19439e-06	0.00194702	4.73464	Minor_Salivary_Gland	9.05828e-07	0.00145391	4.91107	NA	NA	NA	1	1	1	0	3	1.31643	5.25548	-1.63994	-5.18695	-1.82608	-5.42474	NA	NA	0.18803	1.4764e-07	0.101017	2.13766e-07	0.0678381	5.80392e-08	NA	NA	0.704874	0.000106809	0.741423	0.000636701	0.639919	0.000131414	NA	NA
BCKDK	1.8466e-06	0.000725632	4.76953	Artery_Coronary	2.19439e-06	0.00194702	4.73464	Muscle_Skeletal	1.55526e-06	0.00150244	4.804	NA	NA	NA	1	1	1	0	3	1.31643	5.25548	-1.63994	-5.18695	-1.81146	-5.31316	NA	NA	0.18803	1.4764e-07	0.101017	2.13766e-07	0.0700696	1.07741e-07	NA	NA	0.704874	0.000106809	0.741423	0.000636701	0.648734	0.000273598	NA	NA
BCKDK	1.8466e-06	0.000725632	4.76953	Artery_Coronary	2.19439e-06	0.00194702	4.73464	Nerve_Tibial	7.11793e-06	0.00513592	-4.49013	NA	NA	NA	1	1	1	0	3	1.31643	5.25548	-1.63994	-5.18695	1.81057	4.99718	NA	NA	0.18803	1.4764e-07	0.101017	2.13766e-07	0.0702076	5.81738e-07	NA	NA	0.704874	0.000106809	0.741423	0.000636701	0.641119	0.00066229	NA	NA
BCKDK	1.8466e-06	0.000725632	4.76953	Artery_Coronary	2.19439e-06	0.00194702	4.73464	Ovary	1.59777e-06	0.00147353	4.7986	NA	NA	NA	1	1	1	0	3	1.31643	5.25548	-1.63994	-5.18695	-1.86589	-5.32217	NA	NA	0.18803	1.4764e-07	0.101017	2.13766e-07	0.0620573	1.02539e-07	NA	NA	0.704874	0.000106809	0.741423	0.000636701	0.634319	0.000130893	NA	NA
BCKDK	1.8466e-06	0.000725632	4.76953	Artery_Coronary	2.19439e-06	0.00194702	4.73464	Pancreas	2.38128e-06	0.00263079	4.71804	NA	NA	NA	1	1	1	0	3	1.31643	5.25548	-1.63994	-5.18695	-1.71896	-5.20215	NA	NA	0.18803	1.4764e-07	0.101017	2.13766e-07	0.0856225	1.97001e-07	NA	NA	0.704874	0.000106809	0.741423	0.000636701	0.677876	0.000263631	NA	NA
BCKDK	1.8466e-06	0.000725632	4.76953	Artery_Coronary	2.19439e-06	0.00194702	4.73464	Pituitary	7.11793e-06	0.00677651	-4.49013	NA	NA	NA	1	1	1	0	3	1.31643	5.25548	-1.63994	-5.18695	1.81057	4.99718	NA	NA	0.18803	1.4764e-07	0.101017	2.13766e-07	0.0702076	5.81738e-07	NA	NA	0.704874	0.000106809	0.741423	0.000636701	0.652136	0.000634783	NA	NA
BCKDK	1.8466e-06	0.000725632	4.76953	Artery_Coronary	2.19439e-06	0.00194702	4.73464	Prostate	1.50777e-06	0.00122497	4.8102	NA	NA	NA	1	1	1	0	3	1.31643	5.25548	-1.63994	-5.18695	-1.80655	-5.3181	NA	NA	0.18803	1.4764e-07	0.101017	2.13766e-07	0.0708319	1.04859e-07	NA	NA	0.704874	0.000106809	0.741423	0.000636701	0.652709	0.000145603	NA	NA
BCKDK	1.8466e-06	0.000725632	4.76953	Artery_Coronary	2.19439e-06	0.00194702	4.73464	Skin_Not_Sun_Exposed_Suprapubic	1.69983e-06	0.00189388	4.78618	NA	NA	NA	1	1	1	0	3	1.31643	5.25548	-1.63994	-5.18695	-1.79365	-5.29051	NA	NA	0.18803	1.4764e-07	0.101017	2.13766e-07	0.0728694	1.21976e-07	NA	NA	0.704874	0.000106809	0.741423	0.000636701	0.651657	0.000178091	NA	NA
BCKDK	1.8466e-06	0.000725632	4.76953	Artery_Coronary	2.19439e-06	0.00194702	4.73464	Skin_Sun_Exposed_Lower_leg	1.50775e-06	0.00162767	4.81021	NA	NA	NA	1	1	1	0	3	1.31643	5.25548	-1.63994	-5.18695	-1.80919	-5.3188	NA	NA	0.18803	1.4764e-07	0.101017	2.13766e-07	0.0704216	1.04455e-07	NA	NA	0.704874	0.000106809	0.741423	0.000636701	0.65445	0.000176879	NA	NA
BCKDK	1.8466e-06	0.000725632	4.76953	Artery_Coronary	2.19439e-06	0.00194702	4.73464	Small_Intestine_Terminal_Ileum	7.11793e-06	0.00426618	4.49013	NA	NA	NA	1	1	1	0	3	1.31643	5.25548	-1.63994	-5.18695	-1.81057	-4.99718	NA	NA	0.18803	1.4764e-07	0.101017	2.13766e-07	0.0702076	5.81738e-07	NA	NA	0.704874	0.000106809	0.741423	0.000636701	0.662538	0.000540804	NA	NA
BCKDK	1.8466e-06	0.000725632	4.76953	Artery_Coronary	2.19439e-06	0.00194702	4.73464	Spleen	2.0164e-06	0.0020037	4.75177	NA	NA	NA	1	1	1	0	3	1.31643	5.25548	-1.63994	-5.18695	-1.82945	-5.26539	NA	NA	0.18803	1.4764e-07	0.101017	2.13766e-07	0.0673328	1.39891e-07	NA	NA	0.704874	0.000106809	0.741423	0.000636701	0.643953	0.000168762	NA	NA
BCKDK	1.8466e-06	0.000725632	4.76953	Artery_Coronary	2.19439e-06	0.00194702	4.73464	Stomach	1.66184e-06	0.00205237	4.79072	NA	NA	NA	1	1	1	0	3	1.31643	5.25548	-1.63994	-5.18695	-1.78101	-5.29172	NA	NA	0.18803	1.4764e-07	0.101017	2.13766e-07	0.0749104	1.21171e-07	NA	NA	0.704874	0.000106809	0.741423	0.000636701	0.670544	0.000215631	NA	NA
BCKDK	1.8466e-06	0.000725632	4.76953	Artery_Coronary	2.19439e-06	0.00194702	4.73464	Testis	4.64454e-06	0.00388378	4.58023	NA	NA	NA	1	1	1	0	3	1.31643	5.25548	-1.63994	-5.18695	-1.82414	-5.09142	NA	NA	0.18803	1.4764e-07	0.101017	2.13766e-07	0.0681316	3.55387e-07	NA	NA	0.704874	0.000106809	0.741423	0.000636701	0.659244	0.000413504	NA	NA
BCKDK	1.8466e-06	0.000725632	4.76953	Artery_Coronary	2.19439e-06	0.00194702	4.73464	Thyroid	1.91677e-06	0.00168952	4.76201	NA	NA	NA	1	1	1	0	3	1.31643	5.25548	-1.63994	-5.18695	-1.84365	-5.27945	NA	NA	0.18803	1.4764e-07	0.101017	2.13766e-07	0.0652345	1.2957e-07	NA	NA	0.704874	0.000106809	0.741423	0.000636701	0.638885	0.000180028	NA	NA
BCKDK	1.8466e-06	0.000725632	4.76953	Artery_Coronary	2.19439e-06	0.00194702	4.73464	Uterus	1.65782e-06	0.00180804	4.79121	NA	NA	NA	1	1	1	0	3	1.31643	5.25548	-1.63994	-5.18695	-1.85614	-5.31214	NA	NA	0.18803	1.4764e-07	0.101017	2.13766e-07	0.0634331	1.08345e-07	NA	NA	0.704874	0.000106809	0.741423	0.000636701	0.637535	0.000206634	NA	NA
BCKDK	1.8466e-06	0.000725632	4.76953	Artery_Coronary	2.19439e-06	0.00194702	4.73464	Whole_Blood	7.11793e-06	0.00436959	-4.49013	NA	NA	NA	1	1	1	0	3	1.31643	5.25548	-1.63994	-5.18695	1.81057	4.99718	NA	NA	0.18803	1.4764e-07	0.101017	2.13766e-07	0.0702076	5.81738e-07	NA	NA	0.704874	0.000106809	0.741423	0.000636701	0.667245	0.000495336	NA	NA
BCKDK	1.8466e-06	0.000725632	4.76953	Artery_Coronary	2.19439e-06	0.00194702	4.73464	smultixcan	6.87478e-06	0.00432866	4.49753	NA	NA	NA	1	1	1	0	3	1.31643	5.25548	-1.63994	-5.18695	-1.88168	-4.99558	NA	NA	0.18803	1.4764e-07	0.101017	2.13766e-07	0.0598795	5.86606e-07	NA	NA	0.704874	0.000106809	0.741423	0.000636701	0.610973	0.000631343	NA	NA
BCKDK	1.8466e-06	0.000725632	4.76953	Brain_Cerebellar_Hemisphere	3.38762e-06	0.00287491	-4.6458	Adipose_Subcutaneous	1.74671e-06	0.00138007	4.78072	NA	NA	NA	1	1	1	0	3	1.31643	5.25548	1.63821	5.09137	-1.84421	-5.29842	NA	NA	0.18803	1.4764e-07	0.101379	3.55493e-07	0.0651528	1.16807e-07	NA	NA	0.704874	0.000106809	0.755179	0.000565731	0.633168	0.00016039	NA	NA
BCKDK	1.8466e-06	0.000725632	4.76953	Brain_Cerebellar_Hemisphere	3.38762e-06	0.00287491	-4.6458	Adipose_Visceral_Omentum	1.69133e-06	0.00145529	4.78719	NA	NA	NA	1	1	1	0	3	1.31643	5.25548	1.63821	5.09137	-1.79202	-5.29109	NA	NA	0.18803	1.4764e-07	0.101379	3.55493e-07	0.0731295	1.2159e-07	NA	NA	0.704874	0.000106809	0.755179	0.000565731	0.652165	0.000168244	NA	NA
BCKDK	1.8466e-06	0.000725632	4.76953	Brain_Cerebellar_Hemisphere	3.38762e-06	0.00287491	-4.6458	Adrenal_Gland	2.73066e-06	0.00250674	4.6901	NA	NA	NA	1	1	1	0	3	1.31643	5.25548	1.63821	5.09137	-1.83336	-5.20439	NA	NA	0.18803	1.4764e-07	0.101379	3.55493e-07	0.0667485	1.9463e-07	NA	NA	0.704874	0.000106809	0.755179	0.000565731	0.652798	0.000280725	NA	NA
BCKDK	1.8466e-06	0.000725632	4.76953	Brain_Cerebellar_Hemisphere	3.38762e-06	0.00287491	-4.6458	Artery_Aorta	1.34052e-06	0.00136836	4.83365	NA	NA	NA	1	1	1	0	3	1.31643	5.25548	1.63821	5.09137	-1.85687	-5.35503	NA	NA	0.18803	1.4764e-07	0.101379	3.55493e-07	0.0633291	8.55411e-08	NA	NA	0.704874	0.000106809	0.755179	0.000565731	0.631601	0.000144637	NA	NA
BCKDK	1.8466e-06	0.000725632	4.76953	Brain_Cerebellar_Hemisphere	3.38762e-06	0.00287491	-4.6458	Artery_Coronary	1.23524e-06	0.00203467	4.8499	NA	NA	NA	1	1	1	0	3	1.31643	5.25548	1.63821	5.09137	-1.77805	-5.35047	NA	NA	0.18803	1.4764e-07	0.101379	3.55493e-07	0.0753958	8.77274e-08	NA	NA	0.704874	0.000106809	0.755179	0.000565731	0.64875	0.000175038	NA	NA
BCKDK	1.8466e-06	0.000725632	4.76953	Brain_Cerebellar_Hemisphere	3.38762e-06	0.00287491	-4.6458	Artery_Tibial	1.72184e-06	0.00146179	4.7836	NA	NA	NA	1	1	1	0	3	1.31643	5.25548	1.63821	5.09137	-1.8151	-5.2936	NA	NA	0.18803	1.4764e-07	0.101379	3.55493e-07	0.0695085	1.19931e-07	NA	NA	0.704874	0.000106809	0.755179	0.000565731	0.642959	0.000170026	NA	NA
BCKDK	1.8466e-06	0.000725632	4.76953	Brain_Cerebellar_Hemisphere	3.38762e-06	0.00287491	-4.6458	Brain_Amygdala	7.11793e-06	0.00647229	-4.49013	NA	NA	NA	1	1	1	0	3	1.31643	5.25548	1.63821	5.09137	1.81057	4.99718	NA	NA	0.18803	1.4764e-07	0.101379	3.55493e-07	0.0702076	5.81738e-07	NA	NA	0.704874	0.000106809	0.755179	0.000565731	0.678324	0.00092216	NA	NA
BCKDK	1.8466e-06	0.000725632	4.76953	Brain_Cerebellar_Hemisphere	3.38762e-06	0.00287491	-4.6458	Brain_Cerebellar_Hemisphere	2.22462e-06	0.00182352	4.73187	NA	NA	NA	1	1	1	0	3	1.31643	5.25548	1.63821	5.09137	-1.85081	-5.25104	NA	NA	0.18803	1.4764e-07	0.101379	3.55493e-07	0.0641974	1.51247e-07	NA	NA	0.704874	0.000106809	0.755179	0.000565731	0.631246	0.000249406	NA	NA
BCKDK	1.8466e-06	0.000725632	4.76953	Brain_Cerebellar_Hemisphere	3.38762e-06	0.00287491	-4.6458	Brain_Cerebellum	1.08105e-06	0.00151216	-4.87628	NA	NA	NA	1	1	1	0	3	1.31643	5.25548	1.63821	5.09137	1.85947	5.39861	NA	NA	0.18803	1.4764e-07	0.101379	3.55493e-07	0.0629602	6.71608e-08	NA	NA	0.704874	0.000106809	0.755179	0.000565731	0.633538	0.000144315	NA	NA
BCKDK	1.8466e-06	0.000725632	4.76953	Brain_Cerebellar_Hemisphere	3.38762e-06	0.00287491	-4.6458	Brain_Cortex	1.03451e-06	0.0010725	4.88496	NA	NA	NA	1	1	1	0	3	1.31643	5.25548	1.63821	5.09137	-1.8518	-5.4053	NA	NA	0.18803	1.4764e-07	0.101379	3.55493e-07	0.0640547	6.47003e-08	NA	NA	0.704874	0.000106809	0.755179	0.000565731	0.630765	0.00011237	NA	NA
BCKDK	1.8466e-06	0.000725632	4.76953	Brain_Cerebellar_Hemisphere	3.38762e-06	0.00287491	-4.6458	Brain_Frontal_Cortex_BA9	7.11793e-06	0.0060879	-4.49013	NA	NA	NA	1	1	1	0	3	1.31643	5.25548	1.63821	5.09137	1.81057	4.99718	NA	NA	0.18803	1.4764e-07	0.101379	3.55493e-07	0.0702076	5.81738e-07	NA	NA	0.704874	0.000106809	0.755179	0.000565731	0.651429	0.000908856	NA	NA
BCKDK	1.8466e-06	0.000725632	4.76953	Brain_Cerebellar_Hemisphere	3.38762e-06	0.00287491	-4.6458	Brain_Hypothalamus	1.07467e-06	0.00400501	4.87745	NA	NA	NA	1	1	1	0	3	1.31643	5.25548	1.63821	5.09137	-1.85637	-5.39896	NA	NA	0.18803	1.4764e-07	0.101379	3.55493e-07	0.0634003	6.70293e-08	NA	NA	0.704874	0.000106809	0.755179	0.000565731	0.652202	0.000199018	NA	NA
BCKDK	1.8466e-06	0.000725632	4.76953	Brain_Cerebellar_Hemisphere	3.38762e-06	0.00287491	-4.6458	Brain_Nucleus_accumbens_basal_ganglia	7.11793e-06	0.00484226	-4.49013	NA	NA	NA	1	1	1	0	3	1.31643	5.25548	1.63821	5.09137	1.81057	4.99718	NA	NA	0.18803	1.4764e-07	0.101379	3.55493e-07	0.0702076	5.81738e-07	NA	NA	0.704874	0.000106809	0.755179	0.000565731	0.643667	0.000680263	NA	NA
BCKDK	1.8466e-06	0.000725632	4.76953	Brain_Cerebellar_Hemisphere	3.38762e-06	0.00287491	-4.6458	Brain_Putamen_basal_ganglia	9.46048e-07	0.0014454	4.90254	NA	NA	NA	1	1	1	0	3	1.31643	5.25548	1.63821	5.09137	-1.85553	-5.42398	NA	NA	0.18803	1.4764e-07	0.101379	3.55493e-07	0.063521	5.82878e-08	NA	NA	0.704874	0.000106809	0.755179	0.000565731	0.644385	0.000186013	NA	NA
BCKDK	1.8466e-06	0.000725632	4.76953	Brain_Cerebellar_Hemisphere	3.38762e-06	0.00287491	-4.6458	Brain_Substantia_nigra	7.11793e-06	0.00621479	-4.49013	NA	NA	NA	1	1	1	0	3	1.31643	5.25548	1.63821	5.09137	1.81057	4.99718	NA	NA	0.18803	1.4764e-07	0.101379	3.55493e-07	0.0702076	5.81738e-07	NA	NA	0.704874	0.000106809	0.755179	0.000565731	0.661452	0.00106039	NA	NA
BCKDK	1.8466e-06	0.000725632	4.76953	Brain_Cerebellar_Hemisphere	3.38762e-06	0.00287491	-4.6458	Breast_Mammary_Tissue	1.56178e-06	0.00129005	4.80316	NA	NA	NA	1	1	1	0	3	1.31643	5.25548	1.63821	5.09137	-1.82567	-5.31609	NA	NA	0.18803	1.4764e-07	0.101379	3.55493e-07	0.0678995	1.06022e-07	NA	NA	0.704874	0.000106809	0.755179	0.000565731	0.642794	0.000163122	NA	NA
BCKDK	1.8466e-06	0.000725632	4.76953	Brain_Cerebellar_Hemisphere	3.38762e-06	0.00287491	-4.6458	Cells_Cultured_fibroblasts	1.21882e-06	0.00124005	4.85255	NA	NA	NA	1	1	1	0	3	1.31643	5.25548	1.63821	5.09137	-1.81042	-5.36172	NA	NA	0.18803	1.4764e-07	0.101379	3.55493e-07	0.0702304	8.24313e-08	NA	NA	0.704874	0.000106809	0.755179	0.000565731	0.629214	0.000128072	NA	NA
BCKDK	1.8466e-06	0.000725632	4.76953	Brain_Cerebellar_Hemisphere	3.38762e-06	0.00287491	-4.6458	Cells_EBV-transformed_lymphocytes	1.669e-06	0.00173692	4.78986	NA	NA	NA	1	1	1	0	3	1.31643	5.25548	1.63821	5.09137	-1.85893	-5.31152	NA	NA	0.18803	1.4764e-07	0.101379	3.55493e-07	0.0630364	1.08712e-07	NA	NA	0.704874	0.000106809	0.755179	0.000565731	0.648646	0.000137903	NA	NA
BCKDK	1.8466e-06	0.000725632	4.76953	Brain_Cerebellar_Hemisphere	3.38762e-06	0.00287491	-4.6458	Colon_Sigmoid	1.44218e-06	0.00139542	4.81908	NA	NA	NA	1	1	1	0	3	1.31643	5.25548	1.63821	5.09137	-1.85183	-5.33904	NA	NA	0.18803	1.4764e-07	0.101379	3.55493e-07	0.0640505	9.34396e-08	NA	NA	0.704874	0.000106809	0.755179	0.000565731	0.641743	0.000145752	NA	NA
BCKDK	1.8466e-06	0.000725632	4.76953	Brain_Cerebellar_Hemisphere	3.38762e-06	0.00287491	-4.6458	Colon_Transverse	7.11793e-06	0.00492542	-4.49013	NA	NA	NA	1	1	1	0	3	1.31643	5.25548	1.63821	5.09137	1.81057	4.99718	NA	NA	0.18803	1.4764e-07	0.101379	3.55493e-07	0.0702076	5.81738e-07	NA	NA	0.704874	0.000106809	0.755179	0.000565731	0.653199	0.000653151	NA	NA
BCKDK	1.8466e-06	0.000725632	4.76953	Brain_Cerebellar_Hemisphere	3.38762e-06	0.00287491	-4.6458	Esophagus_Gastroesophageal_Junction	7.11793e-06	0.00516454	-4.49013	NA	NA	NA	1	1	1	0	3	1.31643	5.25548	1.63821	5.09137	1.81057	4.99718	NA	NA	0.18803	1.4764e-07	0.101379	3.55493e-07	0.0702076	5.81738e-07	NA	NA	0.704874	0.000106809	0.755179	0.000565731	0.648313	0.000607747	NA	NA
BCKDK	1.8466e-06	0.000725632	4.76953	Brain_Cerebellar_Hemisphere	3.38762e-06	0.00287491	-4.6458	Esophagus_Mucosa	7.11793e-06	0.00663062	-4.49013	NA	NA	NA	1	1	1	0	3	1.31643	5.25548	1.63821	5.09137	1.81057	4.99718	NA	NA	0.18803	1.4764e-07	0.101379	3.55493e-07	0.0702076	5.81738e-07	NA	NA	0.704874	0.000106809	0.755179	0.000565731	0.644051	0.000711635	NA	NA
BCKDK	1.8466e-06	0.000725632	4.76953	Brain_Cerebellar_Hemisphere	3.38762e-06	0.00287491	-4.6458	Esophagus_Muscularis	7.11793e-06	0.00411787	-4.49013	NA	NA	NA	1	1	1	0	3	1.31643	5.25548	1.63821	5.09137	1.81057	4.99718	NA	NA	0.18803	1.4764e-07	0.101379	3.55493e-07	0.0702076	5.81738e-07	NA	NA	0.704874	0.000106809	0.755179	0.000565731	0.652186	0.000565696	NA	NA
BCKDK	1.8466e-06	0.000725632	4.76953	Brain_Cerebellar_Hemisphere	3.38762e-06	0.00287491	-4.6458	Heart_Atrial_Appendage	1.28939e-06	0.00161215	4.84138	NA	NA	NA	1	1	1	0	3	1.31643	5.25548	1.63821	5.09137	-1.82606	-5.35464	NA	NA	0.18803	1.4764e-07	0.101379	3.55493e-07	0.0678409	8.5729e-08	NA	NA	0.704874	0.000106809	0.755179	0.000565731	0.63895	0.000154162	NA	NA
BCKDK	1.8466e-06	0.000725632	4.76953	Brain_Cerebellar_Hemisphere	3.38762e-06	0.00287491	-4.6458	Heart_Left_Ventricle	7.11793e-06	0.0048496	-4.49013	NA	NA	NA	1	1	1	0	3	1.31643	5.25548	1.63821	5.09137	1.81057	4.99718	NA	NA	0.18803	1.4764e-07	0.101379	3.55493e-07	0.0702076	5.81738e-07	NA	NA	0.704874	0.000106809	0.755179	0.000565731	0.651837	0.00060974	NA	NA
BCKDK	1.8466e-06	0.000725632	4.76953	Brain_Cerebellar_Hemisphere	3.38762e-06	0.00287491	-4.6458	Kidney_Cortex	7.11793e-06	0.00634123	4.49013	NA	NA	NA	1	1	1	0	3	1.31643	5.25548	1.63821	5.09137	-1.81057	-4.99718	NA	NA	0.18803	1.4764e-07	0.101379	3.55493e-07	0.0702076	5.81738e-07	NA	NA	0.704874	0.000106809	0.755179	0.000565731	0.658867	0.000744433	NA	NA
BCKDK	1.8466e-06	0.000725632	4.76953	Brain_Cerebellar_Hemisphere	3.38762e-06	0.00287491	-4.6458	Liver	1.91697e-06	0.00199763	4.76199	NA	NA	NA	1	1	1	0	3	1.31643	5.25548	1.63821	5.09137	-1.72396	-5.24768	NA	NA	0.18803	1.4764e-07	0.101379	3.55493e-07	0.0847147	1.54026e-07	NA	NA	0.704874	0.000106809	0.755179	0.000565731	0.668935	0.000188355	NA	NA
BCKDK	1.8466e-06	0.000725632	4.76953	Brain_Cerebellar_Hemisphere	3.38762e-06	0.00287491	-4.6458	Lung	1.25854e-06	0.00144458	4.84619	NA	NA	NA	1	1	1	0	3	1.31643	5.25548	1.63821	5.09137	-1.80378	-5.35356	NA	NA	0.18803	1.4764e-07	0.101379	3.55493e-07	0.071266	8.62393e-08	NA	NA	0.704874	0.000106809	0.755179	0.000565731	0.630099	0.000152307	NA	NA
BCKDK	1.8466e-06	0.000725632	4.76953	Brain_Cerebellar_Hemisphere	3.38762e-06	0.00287491	-4.6458	Minor_Salivary_Gland	9.05828e-07	0.00145391	4.91107	NA	NA	NA	1	1	1	0	3	1.31643	5.25548	1.63821	5.09137	-1.82608	-5.42474	NA	NA	0.18803	1.4764e-07	0.101379	3.55493e-07	0.0678381	5.80392e-08	NA	NA	0.704874	0.000106809	0.755179	0.000565731	0.639919	0.000131414	NA	NA
BCKDK	1.8466e-06	0.000725632	4.76953	Brain_Cerebellar_Hemisphere	3.38762e-06	0.00287491	-4.6458	Muscle_Skeletal	1.55526e-06	0.00150244	4.804	NA	NA	NA	1	1	1	0	3	1.31643	5.25548	1.63821	5.09137	-1.81146	-5.31316	NA	NA	0.18803	1.4764e-07	0.101379	3.55493e-07	0.0700696	1.07741e-07	NA	NA	0.704874	0.000106809	0.755179	0.000565731	0.648734	0.000273598	NA	NA
BCKDK	1.8466e-06	0.000725632	4.76953	Brain_Cerebellar_Hemisphere	3.38762e-06	0.00287491	-4.6458	Nerve_Tibial	7.11793e-06	0.00513592	-4.49013	NA	NA	NA	1	1	1	0	3	1.31643	5.25548	1.63821	5.09137	1.81057	4.99718	NA	NA	0.18803	1.4764e-07	0.101379	3.55493e-07	0.0702076	5.81738e-07	NA	NA	0.704874	0.000106809	0.755179	0.000565731	0.641119	0.00066229	NA	NA
BCKDK	1.8466e-06	0.000725632	4.76953	Brain_Cerebellar_Hemisphere	3.38762e-06	0.00287491	-4.6458	Ovary	1.59777e-06	0.00147353	4.7986	NA	NA	NA	1	1	1	0	3	1.31643	5.25548	1.63821	5.09137	-1.86589	-5.32217	NA	NA	0.18803	1.4764e-07	0.101379	3.55493e-07	0.0620573	1.02539e-07	NA	NA	0.704874	0.000106809	0.755179	0.000565731	0.634319	0.000130893	NA	NA
BCKDK	1.8466e-06	0.000725632	4.76953	Brain_Cerebellar_Hemisphere	3.38762e-06	0.00287491	-4.6458	Pancreas	2.38128e-06	0.00263079	4.71804	NA	NA	NA	1	1	1	0	3	1.31643	5.25548	1.63821	5.09137	-1.71896	-5.20215	NA	NA	0.18803	1.4764e-07	0.101379	3.55493e-07	0.0856225	1.97001e-07	NA	NA	0.704874	0.000106809	0.755179	0.000565731	0.677876	0.000263631	NA	NA
BCKDK	1.8466e-06	0.000725632	4.76953	Brain_Cerebellar_Hemisphere	3.38762e-06	0.00287491	-4.6458	Pituitary	7.11793e-06	0.00677651	-4.49013	NA	NA	NA	1	1	1	0	3	1.31643	5.25548	1.63821	5.09137	1.81057	4.99718	NA	NA	0.18803	1.4764e-07	0.101379	3.55493e-07	0.0702076	5.81738e-07	NA	NA	0.704874	0.000106809	0.755179	0.000565731	0.652136	0.000634783	NA	NA
BCKDK	1.8466e-06	0.000725632	4.76953	Brain_Cerebellar_Hemisphere	3.38762e-06	0.00287491	-4.6458	Prostate	1.50777e-06	0.00122497	4.8102	NA	NA	NA	1	1	1	0	3	1.31643	5.25548	1.63821	5.09137	-1.80655	-5.3181	NA	NA	0.18803	1.4764e-07	0.101379	3.55493e-07	0.0708319	1.04859e-07	NA	NA	0.704874	0.000106809	0.755179	0.000565731	0.652709	0.000145603	NA	NA
BCKDK	1.8466e-06	0.000725632	4.76953	Brain_Cerebellar_Hemisphere	3.38762e-06	0.00287491	-4.6458	Skin_Not_Sun_Exposed_Suprapubic	1.69983e-06	0.00189388	4.78618	NA	NA	NA	1	1	1	0	3	1.31643	5.25548	1.63821	5.09137	-1.79365	-5.29051	NA	NA	0.18803	1.4764e-07	0.101379	3.55493e-07	0.0728694	1.21976e-07	NA	NA	0.704874	0.000106809	0.755179	0.000565731	0.651657	0.000178091	NA	NA
BCKDK	1.8466e-06	0.000725632	4.76953	Brain_Cerebellar_Hemisphere	3.38762e-06	0.00287491	-4.6458	Skin_Sun_Exposed_Lower_leg	1.50775e-06	0.00162767	4.81021	NA	NA	NA	1	1	1	0	3	1.31643	5.25548	1.63821	5.09137	-1.80919	-5.3188	NA	NA	0.18803	1.4764e-07	0.101379	3.55493e-07	0.0704216	1.04455e-07	NA	NA	0.704874	0.000106809	0.755179	0.000565731	0.65445	0.000176879	NA	NA
BCKDK	1.8466e-06	0.000725632	4.76953	Brain_Cerebellar_Hemisphere	3.38762e-06	0.00287491	-4.6458	Small_Intestine_Terminal_Ileum	7.11793e-06	0.00426618	4.49013	NA	NA	NA	1	1	1	0	3	1.31643	5.25548	1.63821	5.09137	-1.81057	-4.99718	NA	NA	0.18803	1.4764e-07	0.101379	3.55493e-07	0.0702076	5.81738e-07	NA	NA	0.704874	0.000106809	0.755179	0.000565731	0.662538	0.000540804	NA	NA
BCKDK	1.8466e-06	0.000725632	4.76953	Brain_Cerebellar_Hemisphere	3.38762e-06	0.00287491	-4.6458	Spleen	2.0164e-06	0.0020037	4.75177	NA	NA	NA	1	1	1	0	3	1.31643	5.25548	1.63821	5.09137	-1.82945	-5.26539	NA	NA	0.18803	1.4764e-07	0.101379	3.55493e-07	0.0673328	1.39891e-07	NA	NA	0.704874	0.000106809	0.755179	0.000565731	0.643953	0.000168762	NA	NA
BCKDK	1.8466e-06	0.000725632	4.76953	Brain_Cerebellar_Hemisphere	3.38762e-06	0.00287491	-4.6458	Stomach	1.66184e-06	0.00205237	4.79072	NA	NA	NA	1	1	1	0	3	1.31643	5.25548	1.63821	5.09137	-1.78101	-5.29172	NA	NA	0.18803	1.4764e-07	0.101379	3.55493e-07	0.0749104	1.21171e-07	NA	NA	0.704874	0.000106809	0.755179	0.000565731	0.670544	0.000215631	NA	NA
BCKDK	1.8466e-06	0.000725632	4.76953	Brain_Cerebellar_Hemisphere	3.38762e-06	0.00287491	-4.6458	Testis	4.64454e-06	0.00388378	4.58023	NA	NA	NA	1	1	1	0	3	1.31643	5.25548	1.63821	5.09137	-1.82414	-5.09142	NA	NA	0.18803	1.4764e-07	0.101379	3.55493e-07	0.0681316	3.55387e-07	NA	NA	0.704874	0.000106809	0.755179	0.000565731	0.659244	0.000413504	NA	NA
BCKDK	1.8466e-06	0.000725632	4.76953	Brain_Cerebellar_Hemisphere	3.38762e-06	0.00287491	-4.6458	Thyroid	1.91677e-06	0.00168952	4.76201	NA	NA	NA	1	1	1	0	3	1.31643	5.25548	1.63821	5.09137	-1.84365	-5.27945	NA	NA	0.18803	1.4764e-07	0.101379	3.55493e-07	0.0652345	1.2957e-07	NA	NA	0.704874	0.000106809	0.755179	0.000565731	0.638885	0.000180028	NA	NA
BCKDK	1.8466e-06	0.000725632	4.76953	Brain_Cerebellar_Hemisphere	3.38762e-06	0.00287491	-4.6458	Uterus	1.65782e-06	0.00180804	4.79121	NA	NA	NA	1	1	1	0	3	1.31643	5.25548	1.63821	5.09137	-1.85614	-5.31214	NA	NA	0.18803	1.4764e-07	0.101379	3.55493e-07	0.0634331	1.08345e-07	NA	NA	0.704874	0.000106809	0.755179	0.000565731	0.637535	0.000206634	NA	NA
BCKDK	1.8466e-06	0.000725632	4.76953	Brain_Cerebellar_Hemisphere	3.38762e-06	0.00287491	-4.6458	Whole_Blood	7.11793e-06	0.00436959	-4.49013	NA	NA	NA	1	1	1	0	3	1.31643	5.25548	1.63821	5.09137	1.81057	4.99718	NA	NA	0.18803	1.4764e-07	0.101379	3.55493e-07	0.0702076	5.81738e-07	NA	NA	0.704874	0.000106809	0.755179	0.000565731	0.667245	0.000495336	NA	NA
BCKDK	1.8466e-06	0.000725632	4.76953	Brain_Cerebellar_Hemisphere	3.38762e-06	0.00287491	-4.6458	smultixcan	6.87478e-06	0.00432866	4.49753	NA	NA	NA	1	1	1	0	3	1.31643	5.25548	1.63821	5.09137	-1.88168	-4.99558	NA	NA	0.18803	1.4764e-07	0.101379	3.55493e-07	0.0598795	5.86606e-07	NA	NA	0.704874	0.000106809	0.755179	0.000565731	0.610973	0.000631343	NA	NA
BCKDK	1.8466e-06	0.000725632	4.76953	Brain_Cerebellum	1.3583e-06	0.0022661	-4.83103	Adipose_Subcutaneous	1.74671e-06	0.00138007	4.78072	NA	NA	NA	1	1	1	0	3	1.31643	5.25548	1.79086	5.3194	-1.84421	-5.29842	NA	NA	0.18803	1.4764e-07	0.0733164	1.04111e-07	0.0651528	1.16807e-07	NA	NA	0.704874	0.000106809	0.681725	0.000314546	0.633168	0.00016039	NA	NA
BCKDK	1.8466e-06	0.000725632	4.76953	Brain_Cerebellum	1.3583e-06	0.0022661	-4.83103	Adipose_Visceral_Omentum	1.69133e-06	0.00145529	4.78719	NA	NA	NA	1	1	1	0	3	1.31643	5.25548	1.79086	5.3194	-1.79202	-5.29109	NA	NA	0.18803	1.4764e-07	0.0733164	1.04111e-07	0.0731295	1.2159e-07	NA	NA	0.704874	0.000106809	0.681725	0.000314546	0.652165	0.000168244	NA	NA
BCKDK	1.8466e-06	0.000725632	4.76953	Brain_Cerebellum	1.3583e-06	0.0022661	-4.83103	Adrenal_Gland	2.73066e-06	0.00250674	4.6901	NA	NA	NA	1	1	1	0	3	1.31643	5.25548	1.79086	5.3194	-1.83336	-5.20439	NA	NA	0.18803	1.4764e-07	0.0733164	1.04111e-07	0.0667485	1.9463e-07	NA	NA	0.704874	0.000106809	0.681725	0.000314546	0.652798	0.000280725	NA	NA
BCKDK	1.8466e-06	0.000725632	4.76953	Brain_Cerebellum	1.3583e-06	0.0022661	-4.83103	Artery_Aorta	1.34052e-06	0.00136836	4.83365	NA	NA	NA	1	1	1	0	3	1.31643	5.25548	1.79086	5.3194	-1.85687	-5.35503	NA	NA	0.18803	1.4764e-07	0.0733164	1.04111e-07	0.0633291	8.55411e-08	NA	NA	0.704874	0.000106809	0.681725	0.000314546	0.631601	0.000144637	NA	NA
BCKDK	1.8466e-06	0.000725632	4.76953	Brain_Cerebellum	1.3583e-06	0.0022661	-4.83103	Artery_Coronary	1.23524e-06	0.00203467	4.8499	NA	NA	NA	1	1	1	0	3	1.31643	5.25548	1.79086	5.3194	-1.77805	-5.35047	NA	NA	0.18803	1.4764e-07	0.0733164	1.04111e-07	0.0753958	8.77274e-08	NA	NA	0.704874	0.000106809	0.681725	0.000314546	0.64875	0.000175038	NA	NA
BCKDK	1.8466e-06	0.000725632	4.76953	Brain_Cerebellum	1.3583e-06	0.0022661	-4.83103	Artery_Tibial	1.72184e-06	0.00146179	4.7836	NA	NA	NA	1	1	1	0	3	1.31643	5.25548	1.79086	5.3194	-1.8151	-5.2936	NA	NA	0.18803	1.4764e-07	0.0733164	1.04111e-07	0.0695085	1.19931e-07	NA	NA	0.704874	0.000106809	0.681725	0.000314546	0.642959	0.000170026	NA	NA
BCKDK	1.8466e-06	0.000725632	4.76953	Brain_Cerebellum	1.3583e-06	0.0022661	-4.83103	Brain_Amygdala	7.11793e-06	0.00647229	-4.49013	NA	NA	NA	1	1	1	0	3	1.31643	5.25548	1.79086	5.3194	1.81057	4.99718	NA	NA	0.18803	1.4764e-07	0.0733164	1.04111e-07	0.0702076	5.81738e-07	NA	NA	0.704874	0.000106809	0.681725	0.000314546	0.678324	0.00092216	NA	NA
BCKDK	1.8466e-06	0.000725632	4.76953	Brain_Cerebellum	1.3583e-06	0.0022661	-4.83103	Brain_Cerebellar_Hemisphere	2.22462e-06	0.00182352	4.73187	NA	NA	NA	1	1	1	0	3	1.31643	5.25548	1.79086	5.3194	-1.85081	-5.25104	NA	NA	0.18803	1.4764e-07	0.0733164	1.04111e-07	0.0641974	1.51247e-07	NA	NA	0.704874	0.000106809	0.681725	0.000314546	0.631246	0.000249406	NA	NA
BCKDK	1.8466e-06	0.000725632	4.76953	Brain_Cerebellum	1.3583e-06	0.0022661	-4.83103	Brain_Cerebellum	1.08105e-06	0.00151216	-4.87628	NA	NA	NA	1	1	1	0	3	1.31643	5.25548	1.79086	5.3194	1.85947	5.39861	NA	NA	0.18803	1.4764e-07	0.0733164	1.04111e-07	0.0629602	6.71608e-08	NA	NA	0.704874	0.000106809	0.681725	0.000314546	0.633538	0.000144315	NA	NA
BCKDK	1.8466e-06	0.000725632	4.76953	Brain_Cerebellum	1.3583e-06	0.0022661	-4.83103	Brain_Cortex	1.03451e-06	0.0010725	4.88496	NA	NA	NA	1	1	1	0	3	1.31643	5.25548	1.79086	5.3194	-1.8518	-5.4053	NA	NA	0.18803	1.4764e-07	0.0733164	1.04111e-07	0.0640547	6.47003e-08	NA	NA	0.704874	0.000106809	0.681725	0.000314546	0.630765	0.00011237	NA	NA
BCKDK	1.8466e-06	0.000725632	4.76953	Brain_Cerebellum	1.3583e-06	0.0022661	-4.83103	Brain_Frontal_Cortex_BA9	7.11793e-06	0.0060879	-4.49013	NA	NA	NA	1	1	1	0	3	1.31643	5.25548	1.79086	5.3194	1.81057	4.99718	NA	NA	0.18803	1.4764e-07	0.0733164	1.04111e-07	0.0702076	5.81738e-07	NA	NA	0.704874	0.000106809	0.681725	0.000314546	0.651429	0.000908856	NA	NA
BCKDK	1.8466e-06	0.000725632	4.76953	Brain_Cerebellum	1.3583e-06	0.0022661	-4.83103	Brain_Hypothalamus	1.07467e-06	0.00400501	4.87745	NA	NA	NA	1	1	1	0	3	1.31643	5.25548	1.79086	5.3194	-1.85637	-5.39896	NA	NA	0.18803	1.4764e-07	0.0733164	1.04111e-07	0.0634003	6.70293e-08	NA	NA	0.704874	0.000106809	0.681725	0.000314546	0.652202	0.000199018	NA	NA
BCKDK	1.8466e-06	0.000725632	4.76953	Brain_Cerebellum	1.3583e-06	0.0022661	-4.83103	Brain_Nucleus_accumbens_basal_ganglia	7.11793e-06	0.00484226	-4.49013	NA	NA	NA	1	1	1	0	3	1.31643	5.25548	1.79086	5.3194	1.81057	4.99718	NA	NA	0.18803	1.4764e-07	0.0733164	1.04111e-07	0.0702076	5.81738e-07	NA	NA	0.704874	0.000106809	0.681725	0.000314546	0.643667	0.000680263	NA	NA
BCKDK	1.8466e-06	0.000725632	4.76953	Brain_Cerebellum	1.3583e-06	0.0022661	-4.83103	Brain_Putamen_basal_ganglia	9.46048e-07	0.0014454	4.90254	NA	NA	NA	1	1	1	0	3	1.31643	5.25548	1.79086	5.3194	-1.85553	-5.42398	NA	NA	0.18803	1.4764e-07	0.0733164	1.04111e-07	0.063521	5.82878e-08	NA	NA	0.704874	0.000106809	0.681725	0.000314546	0.644385	0.000186013	NA	NA
BCKDK	1.8466e-06	0.000725632	4.76953	Brain_Cerebellum	1.3583e-06	0.0022661	-4.83103	Brain_Substantia_nigra	7.11793e-06	0.00621479	-4.49013	NA	NA	NA	1	1	1	0	3	1.31643	5.25548	1.79086	5.3194	1.81057	4.99718	NA	NA	0.18803	1.4764e-07	0.0733164	1.04111e-07	0.0702076	5.81738e-07	NA	NA	0.704874	0.000106809	0.681725	0.000314546	0.661452	0.00106039	NA	NA
BCKDK	1.8466e-06	0.000725632	4.76953	Brain_Cerebellum	1.3583e-06	0.0022661	-4.83103	Breast_Mammary_Tissue	1.56178e-06	0.00129005	4.80316	NA	NA	NA	1	1	1	0	3	1.31643	5.25548	1.79086	5.3194	-1.82567	-5.31609	NA	NA	0.18803	1.4764e-07	0.0733164	1.04111e-07	0.0678995	1.06022e-07	NA	NA	0.704874	0.000106809	0.681725	0.000314546	0.642794	0.000163122	NA	NA
BCKDK	1.8466e-06	0.000725632	4.76953	Brain_Cerebellum	1.3583e-06	0.0022661	-4.83103	Cells_Cultured_fibroblasts	1.21882e-06	0.00124005	4.85255	NA	NA	NA	1	1	1	0	3	1.31643	5.25548	1.79086	5.3194	-1.81042	-5.36172	NA	NA	0.18803	1.4764e-07	0.0733164	1.04111e-07	0.0702304	8.24313e-08	NA	NA	0.704874	0.000106809	0.681725	0.000314546	0.629214	0.000128072	NA	NA
BCKDK	1.8466e-06	0.000725632	4.76953	Brain_Cerebellum	1.3583e-06	0.0022661	-4.83103	Cells_EBV-transformed_lymphocytes	1.669e-06	0.00173692	4.78986	NA	NA	NA	1	1	1	0	3	1.31643	5.25548	1.79086	5.3194	-1.85893	-5.31152	NA	NA	0.18803	1.4764e-07	0.0733164	1.04111e-07	0.0630364	1.08712e-07	NA	NA	0.704874	0.000106809	0.681725	0.000314546	0.648646	0.000137903	NA	NA
BCKDK	1.8466e-06	0.000725632	4.76953	Brain_Cerebellum	1.3583e-06	0.0022661	-4.83103	Colon_Sigmoid	1.44218e-06	0.00139542	4.81908	NA	NA	NA	1	1	1	0	3	1.31643	5.25548	1.79086	5.3194	-1.85183	-5.33904	NA	NA	0.18803	1.4764e-07	0.0733164	1.04111e-07	0.0640505	9.34396e-08	NA	NA	0.704874	0.000106809	0.681725	0.000314546	0.641743	0.000145752	NA	NA
BCKDK	1.8466e-06	0.000725632	4.76953	Brain_Cerebellum	1.3583e-06	0.0022661	-4.83103	Colon_Transverse	7.11793e-06	0.00492542	-4.49013	NA	NA	NA	1	1	1	0	3	1.31643	5.25548	1.79086	5.3194	1.81057	4.99718	NA	NA	0.18803	1.4764e-07	0.0733164	1.04111e-07	0.0702076	5.81738e-07	NA	NA	0.704874	0.000106809	0.681725	0.000314546	0.653199	0.000653151	NA	NA
BCKDK	1.8466e-06	0.000725632	4.76953	Brain_Cerebellum	1.3583e-06	0.0022661	-4.83103	Esophagus_Gastroesophageal_Junction	7.11793e-06	0.00516454	-4.49013	NA	NA	NA	1	1	1	0	3	1.31643	5.25548	1.79086	5.3194	1.81057	4.99718	NA	NA	0.18803	1.4764e-07	0.0733164	1.04111e-07	0.0702076	5.81738e-07	NA	NA	0.704874	0.000106809	0.681725	0.000314546	0.648313	0.000607747	NA	NA
BCKDK	1.8466e-06	0.000725632	4.76953	Brain_Cerebellum	1.3583e-06	0.0022661	-4.83103	Esophagus_Mucosa	7.11793e-06	0.00663062	-4.49013	NA	NA	NA	1	1	1	0	3	1.31643	5.25548	1.79086	5.3194	1.81057	4.99718	NA	NA	0.18803	1.4764e-07	0.0733164	1.04111e-07	0.0702076	5.81738e-07	NA	NA	0.704874	0.000106809	0.681725	0.000314546	0.644051	0.000711635	NA	NA
BCKDK	1.8466e-06	0.000725632	4.76953	Brain_Cerebellum	1.3583e-06	0.0022661	-4.83103	Esophagus_Muscularis	7.11793e-06	0.00411787	-4.49013	NA	NA	NA	1	1	1	0	3	1.31643	5.25548	1.79086	5.3194	1.81057	4.99718	NA	NA	0.18803	1.4764e-07	0.0733164	1.04111e-07	0.0702076	5.81738e-07	NA	NA	0.704874	0.000106809	0.681725	0.000314546	0.652186	0.000565696	NA	NA
BCKDK	1.8466e-06	0.000725632	4.76953	Brain_Cerebellum	1.3583e-06	0.0022661	-4.83103	Heart_Atrial_Appendage	1.28939e-06	0.00161215	4.84138	NA	NA	NA	1	1	1	0	3	1.31643	5.25548	1.79086	5.3194	-1.82606	-5.35464	NA	NA	0.18803	1.4764e-07	0.0733164	1.04111e-07	0.0678409	8.5729e-08	NA	NA	0.704874	0.000106809	0.681725	0.000314546	0.63895	0.000154162	NA	NA
BCKDK	1.8466e-06	0.000725632	4.76953	Brain_Cerebellum	1.3583e-06	0.0022661	-4.83103	Heart_Left_Ventricle	7.11793e-06	0.0048496	-4.49013	NA	NA	NA	1	1	1	0	3	1.31643	5.25548	1.79086	5.3194	1.81057	4.99718	NA	NA	0.18803	1.4764e-07	0.0733164	1.04111e-07	0.0702076	5.81738e-07	NA	NA	0.704874	0.000106809	0.681725	0.000314546	0.651837	0.00060974	NA	NA
BCKDK	1.8466e-06	0.000725632	4.76953	Brain_Cerebellum	1.3583e-06	0.0022661	-4.83103	Kidney_Cortex	7.11793e-06	0.00634123	4.49013	NA	NA	NA	1	1	1	0	3	1.31643	5.25548	1.79086	5.3194	-1.81057	-4.99718	NA	NA	0.18803	1.4764e-07	0.0733164	1.04111e-07	0.0702076	5.81738e-07	NA	NA	0.704874	0.000106809	0.681725	0.000314546	0.658867	0.000744433	NA	NA
BCKDK	1.8466e-06	0.000725632	4.76953	Brain_Cerebellum	1.3583e-06	0.0022661	-4.83103	Liver	1.91697e-06	0.00199763	4.76199	NA	NA	NA	1	1	1	0	3	1.31643	5.25548	1.79086	5.3194	-1.72396	-5.24768	NA	NA	0.18803	1.4764e-07	0.0733164	1.04111e-07	0.0847147	1.54026e-07	NA	NA	0.704874	0.000106809	0.681725	0.000314546	0.668935	0.000188355	NA	NA
BCKDK	1.8466e-06	0.000725632	4.76953	Brain_Cerebellum	1.3583e-06	0.0022661	-4.83103	Lung	1.25854e-06	0.00144458	4.84619	NA	NA	NA	1	1	1	0	3	1.31643	5.25548	1.79086	5.3194	-1.80378	-5.35356	NA	NA	0.18803	1.4764e-07	0.0733164	1.04111e-07	0.071266	8.62393e-08	NA	NA	0.704874	0.000106809	0.681725	0.000314546	0.630099	0.000152307	NA	NA
BCKDK	1.8466e-06	0.000725632	4.76953	Brain_Cerebellum	1.3583e-06	0.0022661	-4.83103	Minor_Salivary_Gland	9.05828e-07	0.00145391	4.91107	NA	NA	NA	1	1	1	0	3	1.31643	5.25548	1.79086	5.3194	-1.82608	-5.42474	NA	NA	0.18803	1.4764e-07	0.0733164	1.04111e-07	0.0678381	5.80392e-08	NA	NA	0.704874	0.000106809	0.681725	0.000314546	0.639919	0.000131414	NA	NA
BCKDK	1.8466e-06	0.000725632	4.76953	Brain_Cerebellum	1.3583e-06	0.0022661	-4.83103	Muscle_Skeletal	1.55526e-06	0.00150244	4.804	NA	NA	NA	1	1	1	0	3	1.31643	5.25548	1.79086	5.3194	-1.81146	-5.31316	NA	NA	0.18803	1.4764e-07	0.0733164	1.04111e-07	0.0700696	1.07741e-07	NA	NA	0.704874	0.000106809	0.681725	0.000314546	0.648734	0.000273598	NA	NA
BCKDK	1.8466e-06	0.000725632	4.76953	Brain_Cerebellum	1.3583e-06	0.0022661	-4.83103	Nerve_Tibial	7.11793e-06	0.00513592	-4.49013	NA	NA	NA	1	1	1	0	3	1.31643	5.25548	1.79086	5.3194	1.81057	4.99718	NA	NA	0.18803	1.4764e-07	0.0733164	1.04111e-07	0.0702076	5.81738e-07	NA	NA	0.704874	0.000106809	0.681725	0.000314546	0.641119	0.00066229	NA	NA
BCKDK	1.8466e-06	0.000725632	4.76953	Brain_Cerebellum	1.3583e-06	0.0022661	-4.83103	Ovary	1.59777e-06	0.00147353	4.7986	NA	NA	NA	1	1	1	0	3	1.31643	5.25548	1.79086	5.3194	-1.86589	-5.32217	NA	NA	0.18803	1.4764e-07	0.0733164	1.04111e-07	0.0620573	1.02539e-07	NA	NA	0.704874	0.000106809	0.681725	0.000314546	0.634319	0.000130893	NA	NA
BCKDK	1.8466e-06	0.000725632	4.76953	Brain_Cerebellum	1.3583e-06	0.0022661	-4.83103	Pancreas	2.38128e-06	0.00263079	4.71804	NA	NA	NA	1	1	1	0	3	1.31643	5.25548	1.79086	5.3194	-1.71896	-5.20215	NA	NA	0.18803	1.4764e-07	0.0733164	1.04111e-07	0.0856225	1.97001e-07	NA	NA	0.704874	0.000106809	0.681725	0.000314546	0.677876	0.000263631	NA	NA
BCKDK	1.8466e-06	0.000725632	4.76953	Brain_Cerebellum	1.3583e-06	0.0022661	-4.83103	Pituitary	7.11793e-06	0.00677651	-4.49013	NA	NA	NA	1	1	1	0	3	1.31643	5.25548	1.79086	5.3194	1.81057	4.99718	NA	NA	0.18803	1.4764e-07	0.0733164	1.04111e-07	0.0702076	5.81738e-07	NA	NA	0.704874	0.000106809	0.681725	0.000314546	0.652136	0.000634783	NA	NA
BCKDK	1.8466e-06	0.000725632	4.76953	Brain_Cerebellum	1.3583e-06	0.0022661	-4.83103	Prostate	1.50777e-06	0.00122497	4.8102	NA	NA	NA	1	1	1	0	3	1.31643	5.25548	1.79086	5.3194	-1.80655	-5.3181	NA	NA	0.18803	1.4764e-07	0.0733164	1.04111e-07	0.0708319	1.04859e-07	NA	NA	0.704874	0.000106809	0.681725	0.000314546	0.652709	0.000145603	NA	NA
BCKDK	1.8466e-06	0.000725632	4.76953	Brain_Cerebellum	1.3583e-06	0.0022661	-4.83103	Skin_Not_Sun_Exposed_Suprapubic	1.69983e-06	0.00189388	4.78618	NA	NA	NA	1	1	1	0	3	1.31643	5.25548	1.79086	5.3194	-1.79365	-5.29051	NA	NA	0.18803	1.4764e-07	0.0733164	1.04111e-07	0.0728694	1.21976e-07	NA	NA	0.704874	0.000106809	0.681725	0.000314546	0.651657	0.000178091	NA	NA
BCKDK	1.8466e-06	0.000725632	4.76953	Brain_Cerebellum	1.3583e-06	0.0022661	-4.83103	Skin_Sun_Exposed_Lower_leg	1.50775e-06	0.00162767	4.81021	NA	NA	NA	1	1	1	0	3	1.31643	5.25548	1.79086	5.3194	-1.80919	-5.3188	NA	NA	0.18803	1.4764e-07	0.0733164	1.04111e-07	0.0704216	1.04455e-07	NA	NA	0.704874	0.000106809	0.681725	0.000314546	0.65445	0.000176879	NA	NA
BCKDK	1.8466e-06	0.000725632	4.76953	Brain_Cerebellum	1.3583e-06	0.0022661	-4.83103	Small_Intestine_Terminal_Ileum	7.11793e-06	0.00426618	4.49013	NA	NA	NA	1	1	1	0	3	1.31643	5.25548	1.79086	5.3194	-1.81057	-4.99718	NA	NA	0.18803	1.4764e-07	0.0733164	1.04111e-07	0.0702076	5.81738e-07	NA	NA	0.704874	0.000106809	0.681725	0.000314546	0.662538	0.000540804	NA	NA
BCKDK	1.8466e-06	0.000725632	4.76953	Brain_Cerebellum	1.3583e-06	0.0022661	-4.83103	Spleen	2.0164e-06	0.0020037	4.75177	NA	NA	NA	1	1	1	0	3	1.31643	5.25548	1.79086	5.3194	-1.82945	-5.26539	NA	NA	0.18803	1.4764e-07	0.0733164	1.04111e-07	0.0673328	1.39891e-07	NA	NA	0.704874	0.000106809	0.681725	0.000314546	0.643953	0.000168762	NA	NA
BCKDK	1.8466e-06	0.000725632	4.76953	Brain_Cerebellum	1.3583e-06	0.0022661	-4.83103	Stomach	1.66184e-06	0.00205237	4.79072	NA	NA	NA	1	1	1	0	3	1.31643	5.25548	1.79086	5.3194	-1.78101	-5.29172	NA	NA	0.18803	1.4764e-07	0.0733164	1.04111e-07	0.0749104	1.21171e-07	NA	NA	0.704874	0.000106809	0.681725	0.000314546	0.670544	0.000215631	NA	NA
BCKDK	1.8466e-06	0.000725632	4.76953	Brain_Cerebellum	1.3583e-06	0.0022661	-4.83103	Testis	4.64454e-06	0.00388378	4.58023	NA	NA	NA	1	1	1	0	3	1.31643	5.25548	1.79086	5.3194	-1.82414	-5.09142	NA	NA	0.18803	1.4764e-07	0.0733164	1.04111e-07	0.0681316	3.55387e-07	NA	NA	0.704874	0.000106809	0.681725	0.000314546	0.659244	0.000413504	NA	NA
BCKDK	1.8466e-06	0.000725632	4.76953	Brain_Cerebellum	1.3583e-06	0.0022661	-4.83103	Thyroid	1.91677e-06	0.00168952	4.76201	NA	NA	NA	1	1	1	0	3	1.31643	5.25548	1.79086	5.3194	-1.84365	-5.27945	NA	NA	0.18803	1.4764e-07	0.0733164	1.04111e-07	0.0652345	1.2957e-07	NA	NA	0.704874	0.000106809	0.681725	0.000314546	0.638885	0.000180028	NA	NA
BCKDK	1.8466e-06	0.000725632	4.76953	Brain_Cerebellum	1.3583e-06	0.0022661	-4.83103	Uterus	1.65782e-06	0.00180804	4.79121	NA	NA	NA	1	1	1	0	3	1.31643	5.25548	1.79086	5.3194	-1.85614	-5.31214	NA	NA	0.18803	1.4764e-07	0.0733164	1.04111e-07	0.0634331	1.08345e-07	NA	NA	0.704874	0.000106809	0.681725	0.000314546	0.637535	0.000206634	NA	NA
BCKDK	1.8466e-06	0.000725632	4.76953	Brain_Cerebellum	1.3583e-06	0.0022661	-4.83103	Whole_Blood	7.11793e-06	0.00436959	-4.49013	NA	NA	NA	1	1	1	0	3	1.31643	5.25548	1.79086	5.3194	1.81057	4.99718	NA	NA	0.18803	1.4764e-07	0.0733164	1.04111e-07	0.0702076	5.81738e-07	NA	NA	0.704874	0.000106809	0.681725	0.000314546	0.667245	0.000495336	NA	NA
BCKDK	1.8466e-06	0.000725632	4.76953	Brain_Cerebellum	1.3583e-06	0.0022661	-4.83103	smultixcan	6.87478e-06	0.00432866	4.49753	NA	NA	NA	1	1	1	0	3	1.31643	5.25548	1.79086	5.3194	-1.88168	-4.99558	NA	NA	0.18803	1.4764e-07	0.0733164	1.04111e-07	0.0598795	5.86606e-07	NA	NA	0.704874	0.000106809	0.681725	0.000314546	0.610973	0.000631343	NA	NA
BCKDK	1.8466e-06	0.000725632	4.76953	Brain_Nucleus_accumbens_basal_ganglia	3.38762e-06	0.00306866	4.6458	Adipose_Subcutaneous	1.74671e-06	0.00138007	4.78072	NA	NA	NA	1	1	1	0	3	1.31643	5.25548	-1.63821	-5.09137	-1.84421	-5.29842	NA	NA	0.18803	1.4764e-07	0.101379	3.55493e-07	0.0651528	1.16807e-07	NA	NA	0.704874	0.000106809	0.703255	0.000494473	0.633168	0.00016039	NA	NA
BCKDK	1.8466e-06	0.000725632	4.76953	Brain_Nucleus_accumbens_basal_ganglia	3.38762e-06	0.00306866	4.6458	Adipose_Visceral_Omentum	1.69133e-06	0.00145529	4.78719	NA	NA	NA	1	1	1	0	3	1.31643	5.25548	-1.63821	-5.09137	-1.79202	-5.29109	NA	NA	0.18803	1.4764e-07	0.101379	3.55493e-07	0.0731295	1.2159e-07	NA	NA	0.704874	0.000106809	0.703255	0.000494473	0.652165	0.000168244	NA	NA
BCKDK	1.8466e-06	0.000725632	4.76953	Brain_Nucleus_accumbens_basal_ganglia	3.38762e-06	0.00306866	4.6458	Adrenal_Gland	2.73066e-06	0.00250674	4.6901	NA	NA	NA	1	1	1	0	3	1.31643	5.25548	-1.63821	-5.09137	-1.83336	-5.20439	NA	NA	0.18803	1.4764e-07	0.101379	3.55493e-07	0.0667485	1.9463e-07	NA	NA	0.704874	0.000106809	0.703255	0.000494473	0.652798	0.000280725	NA	NA
BCKDK	1.8466e-06	0.000725632	4.76953	Brain_Nucleus_accumbens_basal_ganglia	3.38762e-06	0.00306866	4.6458	Artery_Aorta	1.34052e-06	0.00136836	4.83365	NA	NA	NA	1	1	1	0	3	1.31643	5.25548	-1.63821	-5.09137	-1.85687	-5.35503	NA	NA	0.18803	1.4764e-07	0.101379	3.55493e-07	0.0633291	8.55411e-08	NA	NA	0.704874	0.000106809	0.703255	0.000494473	0.631601	0.000144637	NA	NA
BCKDK	1.8466e-06	0.000725632	4.76953	Brain_Nucleus_accumbens_basal_ganglia	3.38762e-06	0.00306866	4.6458	Artery_Coronary	1.23524e-06	0.00203467	4.8499	NA	NA	NA	1	1	1	0	3	1.31643	5.25548	-1.63821	-5.09137	-1.77805	-5.35047	NA	NA	0.18803	1.4764e-07	0.101379	3.55493e-07	0.0753958	8.77274e-08	NA	NA	0.704874	0.000106809	0.703255	0.000494473	0.64875	0.000175038	NA	NA
BCKDK	1.8466e-06	0.000725632	4.76953	Brain_Nucleus_accumbens_basal_ganglia	3.38762e-06	0.00306866	4.6458	Artery_Tibial	1.72184e-06	0.00146179	4.7836	NA	NA	NA	1	1	1	0	3	1.31643	5.25548	-1.63821	-5.09137	-1.8151	-5.2936	NA	NA	0.18803	1.4764e-07	0.101379	3.55493e-07	0.0695085	1.19931e-07	NA	NA	0.704874	0.000106809	0.703255	0.000494473	0.642959	0.000170026	NA	NA
BCKDK	1.8466e-06	0.000725632	4.76953	Brain_Nucleus_accumbens_basal_ganglia	3.38762e-06	0.00306866	4.6458	Brain_Amygdala	7.11793e-06	0.00647229	-4.49013	NA	NA	NA	1	1	1	0	3	1.31643	5.25548	-1.63821	-5.09137	1.81057	4.99718	NA	NA	0.18803	1.4764e-07	0.101379	3.55493e-07	0.0702076	5.81738e-07	NA	NA	0.704874	0.000106809	0.703255	0.000494473	0.678324	0.00092216	NA	NA
BCKDK	1.8466e-06	0.000725632	4.76953	Brain_Nucleus_accumbens_basal_ganglia	3.38762e-06	0.00306866	4.6458	Brain_Cerebellar_Hemisphere	2.22462e-06	0.00182352	4.73187	NA	NA	NA	1	1	1	0	3	1.31643	5.25548	-1.63821	-5.09137	-1.85081	-5.25104	NA	NA	0.18803	1.4764e-07	0.101379	3.55493e-07	0.0641974	1.51247e-07	NA	NA	0.704874	0.000106809	0.703255	0.000494473	0.631246	0.000249406	NA	NA
BCKDK	1.8466e-06	0.000725632	4.76953	Brain_Nucleus_accumbens_basal_ganglia	3.38762e-06	0.00306866	4.6458	Brain_Cerebellum	1.08105e-06	0.00151216	-4.87628	NA	NA	NA	1	1	1	0	3	1.31643	5.25548	-1.63821	-5.09137	1.85947	5.39861	NA	NA	0.18803	1.4764e-07	0.101379	3.55493e-07	0.0629602	6.71608e-08	NA	NA	0.704874	0.000106809	0.703255	0.000494473	0.633538	0.000144315	NA	NA
BCKDK	1.8466e-06	0.000725632	4.76953	Brain_Nucleus_accumbens_basal_ganglia	3.38762e-06	0.00306866	4.6458	Brain_Cortex	1.03451e-06	0.0010725	4.88496	NA	NA	NA	1	1	1	0	3	1.31643	5.25548	-1.63821	-5.09137	-1.8518	-5.4053	NA	NA	0.18803	1.4764e-07	0.101379	3.55493e-07	0.0640547	6.47003e-08	NA	NA	0.704874	0.000106809	0.703255	0.000494473	0.630765	0.00011237	NA	NA
BCKDK	1.8466e-06	0.000725632	4.76953	Brain_Nucleus_accumbens_basal_ganglia	3.38762e-06	0.00306866	4.6458	Brain_Frontal_Cortex_BA9	7.11793e-06	0.0060879	-4.49013	NA	NA	NA	1	1	1	0	3	1.31643	5.25548	-1.63821	-5.09137	1.81057	4.99718	NA	NA	0.18803	1.4764e-07	0.101379	3.55493e-07	0.0702076	5.81738e-07	NA	NA	0.704874	0.000106809	0.703255	0.000494473	0.651429	0.000908856	NA	NA
BCKDK	1.8466e-06	0.000725632	4.76953	Brain_Nucleus_accumbens_basal_ganglia	3.38762e-06	0.00306866	4.6458	Brain_Hypothalamus	1.07467e-06	0.00400501	4.87745	NA	NA	NA	1	1	1	0	3	1.31643	5.25548	-1.63821	-5.09137	-1.85637	-5.39896	NA	NA	0.18803	1.4764e-07	0.101379	3.55493e-07	0.0634003	6.70293e-08	NA	NA	0.704874	0.000106809	0.703255	0.000494473	0.652202	0.000199018	NA	NA
BCKDK	1.8466e-06	0.000725632	4.76953	Brain_Nucleus_accumbens_basal_ganglia	3.38762e-06	0.00306866	4.6458	Brain_Nucleus_accumbens_basal_ganglia	7.11793e-06	0.00484226	-4.49013	NA	NA	NA	1	1	1	0	3	1.31643	5.25548	-1.63821	-5.09137	1.81057	4.99718	NA	NA	0.18803	1.4764e-07	0.101379	3.55493e-07	0.0702076	5.81738e-07	NA	NA	0.704874	0.000106809	0.703255	0.000494473	0.643667	0.000680263	NA	NA
BCKDK	1.8466e-06	0.000725632	4.76953	Brain_Nucleus_accumbens_basal_ganglia	3.38762e-06	0.00306866	4.6458	Brain_Putamen_basal_ganglia	9.46048e-07	0.0014454	4.90254	NA	NA	NA	1	1	1	0	3	1.31643	5.25548	-1.63821	-5.09137	-1.85553	-5.42398	NA	NA	0.18803	1.4764e-07	0.101379	3.55493e-07	0.063521	5.82878e-08	NA	NA	0.704874	0.000106809	0.703255	0.000494473	0.644385	0.000186013	NA	NA
BCKDK	1.8466e-06	0.000725632	4.76953	Brain_Nucleus_accumbens_basal_ganglia	3.38762e-06	0.00306866	4.6458	Brain_Substantia_nigra	7.11793e-06	0.00621479	-4.49013	NA	NA	NA	1	1	1	0	3	1.31643	5.25548	-1.63821	-5.09137	1.81057	4.99718	NA	NA	0.18803	1.4764e-07	0.101379	3.55493e-07	0.0702076	5.81738e-07	NA	NA	0.704874	0.000106809	0.703255	0.000494473	0.661452	0.00106039	NA	NA
BCKDK	1.8466e-06	0.000725632	4.76953	Brain_Nucleus_accumbens_basal_ganglia	3.38762e-06	0.00306866	4.6458	Breast_Mammary_Tissue	1.56178e-06	0.00129005	4.80316	NA	NA	NA	1	1	1	0	3	1.31643	5.25548	-1.63821	-5.09137	-1.82567	-5.31609	NA	NA	0.18803	1.4764e-07	0.101379	3.55493e-07	0.0678995	1.06022e-07	NA	NA	0.704874	0.000106809	0.703255	0.000494473	0.642794	0.000163122	NA	NA
BCKDK	1.8466e-06	0.000725632	4.76953	Brain_Nucleus_accumbens_basal_ganglia	3.38762e-06	0.00306866	4.6458	Cells_Cultured_fibroblasts	1.21882e-06	0.00124005	4.85255	NA	NA	NA	1	1	1	0	3	1.31643	5.25548	-1.63821	-5.09137	-1.81042	-5.36172	NA	NA	0.18803	1.4764e-07	0.101379	3.55493e-07	0.0702304	8.24313e-08	NA	NA	0.704874	0.000106809	0.703255	0.000494473	0.629214	0.000128072	NA	NA
BCKDK	1.8466e-06	0.000725632	4.76953	Brain_Nucleus_accumbens_basal_ganglia	3.38762e-06	0.00306866	4.6458	Cells_EBV-transformed_lymphocytes	1.669e-06	0.00173692	4.78986	NA	NA	NA	1	1	1	0	3	1.31643	5.25548	-1.63821	-5.09137	-1.85893	-5.31152	NA	NA	0.18803	1.4764e-07	0.101379	3.55493e-07	0.0630364	1.08712e-07	NA	NA	0.704874	0.000106809	0.703255	0.000494473	0.648646	0.000137903	NA	NA
BCKDK	1.8466e-06	0.000725632	4.76953	Brain_Nucleus_accumbens_basal_ganglia	3.38762e-06	0.00306866	4.6458	Colon_Sigmoid	1.44218e-06	0.00139542	4.81908	NA	NA	NA	1	1	1	0	3	1.31643	5.25548	-1.63821	-5.09137	-1.85183	-5.33904	NA	NA	0.18803	1.4764e-07	0.101379	3.55493e-07	0.0640505	9.34396e-08	NA	NA	0.704874	0.000106809	0.703255	0.000494473	0.641743	0.000145752	NA	NA
BCKDK	1.8466e-06	0.000725632	4.76953	Brain_Nucleus_accumbens_basal_ganglia	3.38762e-06	0.00306866	4.6458	Colon_Transverse	7.11793e-06	0.00492542	-4.49013	NA	NA	NA	1	1	1	0	3	1.31643	5.25548	-1.63821	-5.09137	1.81057	4.99718	NA	NA	0.18803	1.4764e-07	0.101379	3.55493e-07	0.0702076	5.81738e-07	NA	NA	0.704874	0.000106809	0.703255	0.000494473	0.653199	0.000653151	NA	NA
BCKDK	1.8466e-06	0.000725632	4.76953	Brain_Nucleus_accumbens_basal_ganglia	3.38762e-06	0.00306866	4.6458	Esophagus_Gastroesophageal_Junction	7.11793e-06	0.00516454	-4.49013	NA	NA	NA	1	1	1	0	3	1.31643	5.25548	-1.63821	-5.09137	1.81057	4.99718	NA	NA	0.18803	1.4764e-07	0.101379	3.55493e-07	0.0702076	5.81738e-07	NA	NA	0.704874	0.000106809	0.703255	0.000494473	0.648313	0.000607747	NA	NA
BCKDK	1.8466e-06	0.000725632	4.76953	Brain_Nucleus_accumbens_basal_ganglia	3.38762e-06	0.00306866	4.6458	Esophagus_Mucosa	7.11793e-06	0.00663062	-4.49013	NA	NA	NA	1	1	1	0	3	1.31643	5.25548	-1.63821	-5.09137	1.81057	4.99718	NA	NA	0.18803	1.4764e-07	0.101379	3.55493e-07	0.0702076	5.81738e-07	NA	NA	0.704874	0.000106809	0.703255	0.000494473	0.644051	0.000711635	NA	NA
BCKDK	1.8466e-06	0.000725632	4.76953	Brain_Nucleus_accumbens_basal_ganglia	3.38762e-06	0.00306866	4.6458	Esophagus_Muscularis	7.11793e-06	0.00411787	-4.49013	NA	NA	NA	1	1	1	0	3	1.31643	5.25548	-1.63821	-5.09137	1.81057	4.99718	NA	NA	0.18803	1.4764e-07	0.101379	3.55493e-07	0.0702076	5.81738e-07	NA	NA	0.704874	0.000106809	0.703255	0.000494473	0.652186	0.000565696	NA	NA
BCKDK	1.8466e-06	0.000725632	4.76953	Brain_Nucleus_accumbens_basal_ganglia	3.38762e-06	0.00306866	4.6458	Heart_Atrial_Appendage	1.28939e-06	0.00161215	4.84138	NA	NA	NA	1	1	1	0	3	1.31643	5.25548	-1.63821	-5.09137	-1.82606	-5.35464	NA	NA	0.18803	1.4764e-07	0.101379	3.55493e-07	0.0678409	8.5729e-08	NA	NA	0.704874	0.000106809	0.703255	0.000494473	0.63895	0.000154162	NA	NA
BCKDK	1.8466e-06	0.000725632	4.76953	Brain_Nucleus_accumbens_basal_ganglia	3.38762e-06	0.00306866	4.6458	Heart_Left_Ventricle	7.11793e-06	0.0048496	-4.49013	NA	NA	NA	1	1	1	0	3	1.31643	5.25548	-1.63821	-5.09137	1.81057	4.99718	NA	NA	0.18803	1.4764e-07	0.101379	3.55493e-07	0.0702076	5.81738e-07	NA	NA	0.704874	0.000106809	0.703255	0.000494473	0.651837	0.00060974	NA	NA
BCKDK	1.8466e-06	0.000725632	4.76953	Brain_Nucleus_accumbens_basal_ganglia	3.38762e-06	0.00306866	4.6458	Kidney_Cortex	7.11793e-06	0.00634123	4.49013	NA	NA	NA	1	1	1	0	3	1.31643	5.25548	-1.63821	-5.09137	-1.81057	-4.99718	NA	NA	0.18803	1.4764e-07	0.101379	3.55493e-07	0.0702076	5.81738e-07	NA	NA	0.704874	0.000106809	0.703255	0.000494473	0.658867	0.000744433	NA	NA
BCKDK	1.8466e-06	0.000725632	4.76953	Brain_Nucleus_accumbens_basal_ganglia	3.38762e-06	0.00306866	4.6458	Liver	1.91697e-06	0.00199763	4.76199	NA	NA	NA	1	1	1	0	3	1.31643	5.25548	-1.63821	-5.09137	-1.72396	-5.24768	NA	NA	0.18803	1.4764e-07	0.101379	3.55493e-07	0.0847147	1.54026e-07	NA	NA	0.704874	0.000106809	0.703255	0.000494473	0.668935	0.000188355	NA	NA
BCKDK	1.8466e-06	0.000725632	4.76953	Brain_Nucleus_accumbens_basal_ganglia	3.38762e-06	0.00306866	4.6458	Lung	1.25854e-06	0.00144458	4.84619	NA	NA	NA	1	1	1	0	3	1.31643	5.25548	-1.63821	-5.09137	-1.80378	-5.35356	NA	NA	0.18803	1.4764e-07	0.101379	3.55493e-07	0.071266	8.62393e-08	NA	NA	0.704874	0.000106809	0.703255	0.000494473	0.630099	0.000152307	NA	NA
BCKDK	1.8466e-06	0.000725632	4.76953	Brain_Nucleus_accumbens_basal_ganglia	3.38762e-06	0.00306866	4.6458	Minor_Salivary_Gland	9.05828e-07	0.00145391	4.91107	NA	NA	NA	1	1	1	0	3	1.31643	5.25548	-1.63821	-5.09137	-1.82608	-5.42474	NA	NA	0.18803	1.4764e-07	0.101379	3.55493e-07	0.0678381	5.80392e-08	NA	NA	0.704874	0.000106809	0.703255	0.000494473	0.639919	0.000131414	NA	NA
BCKDK	1.8466e-06	0.000725632	4.76953	Brain_Nucleus_accumbens_basal_ganglia	3.38762e-06	0.00306866	4.6458	Muscle_Skeletal	1.55526e-06	0.00150244	4.804	NA	NA	NA	1	1	1	0	3	1.31643	5.25548	-1.63821	-5.09137	-1.81146	-5.31316	NA	NA	0.18803	1.4764e-07	0.101379	3.55493e-07	0.0700696	1.07741e-07	NA	NA	0.704874	0.000106809	0.703255	0.000494473	0.648734	0.000273598	NA	NA
BCKDK	1.8466e-06	0.000725632	4.76953	Brain_Nucleus_accumbens_basal_ganglia	3.38762e-06	0.00306866	4.6458	Nerve_Tibial	7.11793e-06	0.00513592	-4.49013	NA	NA	NA	1	1	1	0	3	1.31643	5.25548	-1.63821	-5.09137	1.81057	4.99718	NA	NA	0.18803	1.4764e-07	0.101379	3.55493e-07	0.0702076	5.81738e-07	NA	NA	0.704874	0.000106809	0.703255	0.000494473	0.641119	0.00066229	NA	NA
BCKDK	1.8466e-06	0.000725632	4.76953	Brain_Nucleus_accumbens_basal_ganglia	3.38762e-06	0.00306866	4.6458	Ovary	1.59777e-06	0.00147353	4.7986	NA	NA	NA	1	1	1	0	3	1.31643	5.25548	-1.63821	-5.09137	-1.86589	-5.32217	NA	NA	0.18803	1.4764e-07	0.101379	3.55493e-07	0.0620573	1.02539e-07	NA	NA	0.704874	0.000106809	0.703255	0.000494473	0.634319	0.000130893	NA	NA
BCKDK	1.8466e-06	0.000725632	4.76953	Brain_Nucleus_accumbens_basal_ganglia	3.38762e-06	0.00306866	4.6458	Pancreas	2.38128e-06	0.00263079	4.71804	NA	NA	NA	1	1	1	0	3	1.31643	5.25548	-1.63821	-5.09137	-1.71896	-5.20215	NA	NA	0.18803	1.4764e-07	0.101379	3.55493e-07	0.0856225	1.97001e-07	NA	NA	0.704874	0.000106809	0.703255	0.000494473	0.677876	0.000263631	NA	NA
BCKDK	1.8466e-06	0.000725632	4.76953	Brain_Nucleus_accumbens_basal_ganglia	3.38762e-06	0.00306866	4.6458	Pituitary	7.11793e-06	0.00677651	-4.49013	NA	NA	NA	1	1	1	0	3	1.31643	5.25548	-1.63821	-5.09137	1.81057	4.99718	NA	NA	0.18803	1.4764e-07	0.101379	3.55493e-07	0.0702076	5.81738e-07	NA	NA	0.704874	0.000106809	0.703255	0.000494473	0.652136	0.000634783	NA	NA
BCKDK	1.8466e-06	0.000725632	4.76953	Brain_Nucleus_accumbens_basal_ganglia	3.38762e-06	0.00306866	4.6458	Prostate	1.50777e-06	0.00122497	4.8102	NA	NA	NA	1	1	1	0	3	1.31643	5.25548	-1.63821	-5.09137	-1.80655	-5.3181	NA	NA	0.18803	1.4764e-07	0.101379	3.55493e-07	0.0708319	1.04859e-07	NA	NA	0.704874	0.000106809	0.703255	0.000494473	0.652709	0.000145603	NA	NA
BCKDK	1.8466e-06	0.000725632	4.76953	Brain_Nucleus_accumbens_basal_ganglia	3.38762e-06	0.00306866	4.6458	Skin_Not_Sun_Exposed_Suprapubic	1.69983e-06	0.00189388	4.78618	NA	NA	NA	1	1	1	0	3	1.31643	5.25548	-1.63821	-5.09137	-1.79365	-5.29051	NA	NA	0.18803	1.4764e-07	0.101379	3.55493e-07	0.0728694	1.21976e-07	NA	NA	0.704874	0.000106809	0.703255	0.000494473	0.651657	0.000178091	NA	NA
BCKDK	1.8466e-06	0.000725632	4.76953	Brain_Nucleus_accumbens_basal_ganglia	3.38762e-06	0.00306866	4.6458	Skin_Sun_Exposed_Lower_leg	1.50775e-06	0.00162767	4.81021	NA	NA	NA	1	1	1	0	3	1.31643	5.25548	-1.63821	-5.09137	-1.80919	-5.3188	NA	NA	0.18803	1.4764e-07	0.101379	3.55493e-07	0.0704216	1.04455e-07	NA	NA	0.704874	0.000106809	0.703255	0.000494473	0.65445	0.000176879	NA	NA
BCKDK	1.8466e-06	0.000725632	4.76953	Brain_Nucleus_accumbens_basal_ganglia	3.38762e-06	0.00306866	4.6458	Small_Intestine_Terminal_Ileum	7.11793e-06	0.00426618	4.49013	NA	NA	NA	1	1	1	0	3	1.31643	5.25548	-1.63821	-5.09137	-1.81057	-4.99718	NA	NA	0.18803	1.4764e-07	0.101379	3.55493e-07	0.0702076	5.81738e-07	NA	NA	0.704874	0.000106809	0.703255	0.000494473	0.662538	0.000540804	NA	NA
BCKDK	1.8466e-06	0.000725632	4.76953	Brain_Nucleus_accumbens_basal_ganglia	3.38762e-06	0.00306866	4.6458	Spleen	2.0164e-06	0.0020037	4.75177	NA	NA	NA	1	1	1	0	3	1.31643	5.25548	-1.63821	-5.09137	-1.82945	-5.26539	NA	NA	0.18803	1.4764e-07	0.101379	3.55493e-07	0.0673328	1.39891e-07	NA	NA	0.704874	0.000106809	0.703255	0.000494473	0.643953	0.000168762	NA	NA
BCKDK	1.8466e-06	0.000725632	4.76953	Brain_Nucleus_accumbens_basal_ganglia	3.38762e-06	0.00306866	4.6458	Stomach	1.66184e-06	0.00205237	4.79072	NA	NA	NA	1	1	1	0	3	1.31643	5.25548	-1.63821	-5.09137	-1.78101	-5.29172	NA	NA	0.18803	1.4764e-07	0.101379	3.55493e-07	0.0749104	1.21171e-07	NA	NA	0.704874	0.000106809	0.703255	0.000494473	0.670544	0.000215631	NA	NA
BCKDK	1.8466e-06	0.000725632	4.76953	Brain_Nucleus_accumbens_basal_ganglia	3.38762e-06	0.00306866	4.6458	Testis	4.64454e-06	0.00388378	4.58023	NA	NA	NA	1	1	1	0	3	1.31643	5.25548	-1.63821	-5.09137	-1.82414	-5.09142	NA	NA	0.18803	1.4764e-07	0.101379	3.55493e-07	0.0681316	3.55387e-07	NA	NA	0.704874	0.000106809	0.703255	0.000494473	0.659244	0.000413504	NA	NA
BCKDK	1.8466e-06	0.000725632	4.76953	Brain_Nucleus_accumbens_basal_ganglia	3.38762e-06	0.00306866	4.6458	Thyroid	1.91677e-06	0.00168952	4.76201	NA	NA	NA	1	1	1	0	3	1.31643	5.25548	-1.63821	-5.09137	-1.84365	-5.27945	NA	NA	0.18803	1.4764e-07	0.101379	3.55493e-07	0.0652345	1.2957e-07	NA	NA	0.704874	0.000106809	0.703255	0.000494473	0.638885	0.000180028	NA	NA
BCKDK	1.8466e-06	0.000725632	4.76953	Brain_Nucleus_accumbens_basal_ganglia	3.38762e-06	0.00306866	4.6458	Uterus	1.65782e-06	0.00180804	4.79121	NA	NA	NA	1	1	1	0	3	1.31643	5.25548	-1.63821	-5.09137	-1.85614	-5.31214	NA	NA	0.18803	1.4764e-07	0.101379	3.55493e-07	0.0634331	1.08345e-07	NA	NA	0.704874	0.000106809	0.703255	0.000494473	0.637535	0.000206634	NA	NA
BCKDK	1.8466e-06	0.000725632	4.76953	Brain_Nucleus_accumbens_basal_ganglia	3.38762e-06	0.00306866	4.6458	Whole_Blood	7.11793e-06	0.00436959	-4.49013	NA	NA	NA	1	1	1	0	3	1.31643	5.25548	-1.63821	-5.09137	1.81057	4.99718	NA	NA	0.18803	1.4764e-07	0.101379	3.55493e-07	0.0702076	5.81738e-07	NA	NA	0.704874	0.000106809	0.703255	0.000494473	0.667245	0.000495336	NA	NA
BCKDK	1.8466e-06	0.000725632	4.76953	Brain_Nucleus_accumbens_basal_ganglia	3.38762e-06	0.00306866	4.6458	smultixcan	6.87478e-06	0.00432866	4.49753	NA	NA	NA	1	1	1	0	3	1.31643	5.25548	-1.63821	-5.09137	-1.88168	-4.99558	NA	NA	0.18803	1.4764e-07	0.101379	3.55493e-07	0.0598795	5.86606e-07	NA	NA	0.704874	0.000106809	0.703255	0.000494473	0.610973	0.000631343	NA	NA
BCKDK	1.8466e-06	0.000725632	4.76953	Brain_Substantia_nigra	5.88505e-06	0.00314115	4.53048	Adipose_Subcutaneous	1.74671e-06	0.00138007	4.78072	NA	NA	NA	1	1	1	0	3	1.31643	5.25548	-1.7272	-4.99755	-1.84421	-5.29842	NA	NA	0.18803	1.4764e-07	0.0841326	5.80633e-07	0.0651528	1.16807e-07	NA	NA	0.704874	0.000106809	0.736056	0.00103033	0.633168	0.00016039	NA	NA
BCKDK	1.8466e-06	0.000725632	4.76953	Brain_Substantia_nigra	5.88505e-06	0.00314115	4.53048	Adipose_Visceral_Omentum	1.69133e-06	0.00145529	4.78719	NA	NA	NA	1	1	1	0	3	1.31643	5.25548	-1.7272	-4.99755	-1.79202	-5.29109	NA	NA	0.18803	1.4764e-07	0.0841326	5.80633e-07	0.0731295	1.2159e-07	NA	NA	0.704874	0.000106809	0.736056	0.00103033	0.652165	0.000168244	NA	NA
BCKDK	1.8466e-06	0.000725632	4.76953	Brain_Substantia_nigra	5.88505e-06	0.00314115	4.53048	Adrenal_Gland	2.73066e-06	0.00250674	4.6901	NA	NA	NA	1	1	1	0	3	1.31643	5.25548	-1.7272	-4.99755	-1.83336	-5.20439	NA	NA	0.18803	1.4764e-07	0.0841326	5.80633e-07	0.0667485	1.9463e-07	NA	NA	0.704874	0.000106809	0.736056	0.00103033	0.652798	0.000280725	NA	NA
BCKDK	1.8466e-06	0.000725632	4.76953	Brain_Substantia_nigra	5.88505e-06	0.00314115	4.53048	Artery_Aorta	1.34052e-06	0.00136836	4.83365	NA	NA	NA	1	1	1	0	3	1.31643	5.25548	-1.7272	-4.99755	-1.85687	-5.35503	NA	NA	0.18803	1.4764e-07	0.0841326	5.80633e-07	0.0633291	8.55411e-08	NA	NA	0.704874	0.000106809	0.736056	0.00103033	0.631601	0.000144637	NA	NA
BCKDK	1.8466e-06	0.000725632	4.76953	Brain_Substantia_nigra	5.88505e-06	0.00314115	4.53048	Artery_Coronary	1.23524e-06	0.00203467	4.8499	NA	NA	NA	1	1	1	0	3	1.31643	5.25548	-1.7272	-4.99755	-1.77805	-5.35047	NA	NA	0.18803	1.4764e-07	0.0841326	5.80633e-07	0.0753958	8.77274e-08	NA	NA	0.704874	0.000106809	0.736056	0.00103033	0.64875	0.000175038	NA	NA
BCKDK	1.8466e-06	0.000725632	4.76953	Brain_Substantia_nigra	5.88505e-06	0.00314115	4.53048	Artery_Tibial	1.72184e-06	0.00146179	4.7836	NA	NA	NA	1	1	1	0	3	1.31643	5.25548	-1.7272	-4.99755	-1.8151	-5.2936	NA	NA	0.18803	1.4764e-07	0.0841326	5.80633e-07	0.0695085	1.19931e-07	NA	NA	0.704874	0.000106809	0.736056	0.00103033	0.642959	0.000170026	NA	NA
BCKDK	1.8466e-06	0.000725632	4.76953	Brain_Substantia_nigra	5.88505e-06	0.00314115	4.53048	Brain_Amygdala	7.11793e-06	0.00647229	-4.49013	NA	NA	NA	1	1	1	0	3	1.31643	5.25548	-1.7272	-4.99755	1.81057	4.99718	NA	NA	0.18803	1.4764e-07	0.0841326	5.80633e-07	0.0702076	5.81738e-07	NA	NA	0.704874	0.000106809	0.736056	0.00103033	0.678324	0.00092216	NA	NA
BCKDK	1.8466e-06	0.000725632	4.76953	Brain_Substantia_nigra	5.88505e-06	0.00314115	4.53048	Brain_Cerebellar_Hemisphere	2.22462e-06	0.00182352	4.73187	NA	NA	NA	1	1	1	0	3	1.31643	5.25548	-1.7272	-4.99755	-1.85081	-5.25104	NA	NA	0.18803	1.4764e-07	0.0841326	5.80633e-07	0.0641974	1.51247e-07	NA	NA	0.704874	0.000106809	0.736056	0.00103033	0.631246	0.000249406	NA	NA
BCKDK	1.8466e-06	0.000725632	4.76953	Brain_Substantia_nigra	5.88505e-06	0.00314115	4.53048	Brain_Cerebellum	1.08105e-06	0.00151216	-4.87628	NA	NA	NA	1	1	1	0	3	1.31643	5.25548	-1.7272	-4.99755	1.85947	5.39861	NA	NA	0.18803	1.4764e-07	0.0841326	5.80633e-07	0.0629602	6.71608e-08	NA	NA	0.704874	0.000106809	0.736056	0.00103033	0.633538	0.000144315	NA	NA
BCKDK	1.8466e-06	0.000725632	4.76953	Brain_Substantia_nigra	5.88505e-06	0.00314115	4.53048	Brain_Cortex	1.03451e-06	0.0010725	4.88496	NA	NA	NA	1	1	1	0	3	1.31643	5.25548	-1.7272	-4.99755	-1.8518	-5.4053	NA	NA	0.18803	1.4764e-07	0.0841326	5.80633e-07	0.0640547	6.47003e-08	NA	NA	0.704874	0.000106809	0.736056	0.00103033	0.630765	0.00011237	NA	NA
BCKDK	1.8466e-06	0.000725632	4.76953	Brain_Substantia_nigra	5.88505e-06	0.00314115	4.53048	Brain_Frontal_Cortex_BA9	7.11793e-06	0.0060879	-4.49013	NA	NA	NA	1	1	1	0	3	1.31643	5.25548	-1.7272	-4.99755	1.81057	4.99718	NA	NA	0.18803	1.4764e-07	0.0841326	5.80633e-07	0.0702076	5.81738e-07	NA	NA	0.704874	0.000106809	0.736056	0.00103033	0.651429	0.000908856	NA	NA
BCKDK	1.8466e-06	0.000725632	4.76953	Brain_Substantia_nigra	5.88505e-06	0.00314115	4.53048	Brain_Hypothalamus	1.07467e-06	0.00400501	4.87745	NA	NA	NA	1	1	1	0	3	1.31643	5.25548	-1.7272	-4.99755	-1.85637	-5.39896	NA	NA	0.18803	1.4764e-07	0.0841326	5.80633e-07	0.0634003	6.70293e-08	NA	NA	0.704874	0.000106809	0.736056	0.00103033	0.652202	0.000199018	NA	NA
BCKDK	1.8466e-06	0.000725632	4.76953	Brain_Substantia_nigra	5.88505e-06	0.00314115	4.53048	Brain_Nucleus_accumbens_basal_ganglia	7.11793e-06	0.00484226	-4.49013	NA	NA	NA	1	1	1	0	3	1.31643	5.25548	-1.7272	-4.99755	1.81057	4.99718	NA	NA	0.18803	1.4764e-07	0.0841326	5.80633e-07	0.0702076	5.81738e-07	NA	NA	0.704874	0.000106809	0.736056	0.00103033	0.643667	0.000680263	NA	NA
BCKDK	1.8466e-06	0.000725632	4.76953	Brain_Substantia_nigra	5.88505e-06	0.00314115	4.53048	Brain_Putamen_basal_ganglia	9.46048e-07	0.0014454	4.90254	NA	NA	NA	1	1	1	0	3	1.31643	5.25548	-1.7272	-4.99755	-1.85553	-5.42398	NA	NA	0.18803	1.4764e-07	0.0841326	5.80633e-07	0.063521	5.82878e-08	NA	NA	0.704874	0.000106809	0.736056	0.00103033	0.644385	0.000186013	NA	NA
BCKDK	1.8466e-06	0.000725632	4.76953	Brain_Substantia_nigra	5.88505e-06	0.00314115	4.53048	Brain_Substantia_nigra	7.11793e-06	0.00621479	-4.49013	NA	NA	NA	1	1	1	0	3	1.31643	5.25548	-1.7272	-4.99755	1.81057	4.99718	NA	NA	0.18803	1.4764e-07	0.0841326	5.80633e-07	0.0702076	5.81738e-07	NA	NA	0.704874	0.000106809	0.736056	0.00103033	0.661452	0.00106039	NA	NA
BCKDK	1.8466e-06	0.000725632	4.76953	Brain_Substantia_nigra	5.88505e-06	0.00314115	4.53048	Breast_Mammary_Tissue	1.56178e-06	0.00129005	4.80316	NA	NA	NA	1	1	1	0	3	1.31643	5.25548	-1.7272	-4.99755	-1.82567	-5.31609	NA	NA	0.18803	1.4764e-07	0.0841326	5.80633e-07	0.0678995	1.06022e-07	NA	NA	0.704874	0.000106809	0.736056	0.00103033	0.642794	0.000163122	NA	NA
BCKDK	1.8466e-06	0.000725632	4.76953	Brain_Substantia_nigra	5.88505e-06	0.00314115	4.53048	Cells_Cultured_fibroblasts	1.21882e-06	0.00124005	4.85255	NA	NA	NA	1	1	1	0	3	1.31643	5.25548	-1.7272	-4.99755	-1.81042	-5.36172	NA	NA	0.18803	1.4764e-07	0.0841326	5.80633e-07	0.0702304	8.24313e-08	NA	NA	0.704874	0.000106809	0.736056	0.00103033	0.629214	0.000128072	NA	NA
BCKDK	1.8466e-06	0.000725632	4.76953	Brain_Substantia_nigra	5.88505e-06	0.00314115	4.53048	Cells_EBV-transformed_lymphocytes	1.669e-06	0.00173692	4.78986	NA	NA	NA	1	1	1	0	3	1.31643	5.25548	-1.7272	-4.99755	-1.85893	-5.31152	NA	NA	0.18803	1.4764e-07	0.0841326	5.80633e-07	0.0630364	1.08712e-07	NA	NA	0.704874	0.000106809	0.736056	0.00103033	0.648646	0.000137903	NA	NA
BCKDK	1.8466e-06	0.000725632	4.76953	Brain_Substantia_nigra	5.88505e-06	0.00314115	4.53048	Colon_Sigmoid	1.44218e-06	0.00139542	4.81908	NA	NA	NA	1	1	1	0	3	1.31643	5.25548	-1.7272	-4.99755	-1.85183	-5.33904	NA	NA	0.18803	1.4764e-07	0.0841326	5.80633e-07	0.0640505	9.34396e-08	NA	NA	0.704874	0.000106809	0.736056	0.00103033	0.641743	0.000145752	NA	NA
BCKDK	1.8466e-06	0.000725632	4.76953	Brain_Substantia_nigra	5.88505e-06	0.00314115	4.53048	Colon_Transverse	7.11793e-06	0.00492542	-4.49013	NA	NA	NA	1	1	1	0	3	1.31643	5.25548	-1.7272	-4.99755	1.81057	4.99718	NA	NA	0.18803	1.4764e-07	0.0841326	5.80633e-07	0.0702076	5.81738e-07	NA	NA	0.704874	0.000106809	0.736056	0.00103033	0.653199	0.000653151	NA	NA
BCKDK	1.8466e-06	0.000725632	4.76953	Brain_Substantia_nigra	5.88505e-06	0.00314115	4.53048	Esophagus_Gastroesophageal_Junction	7.11793e-06	0.00516454	-4.49013	NA	NA	NA	1	1	1	0	3	1.31643	5.25548	-1.7272	-4.99755	1.81057	4.99718	NA	NA	0.18803	1.4764e-07	0.0841326	5.80633e-07	0.0702076	5.81738e-07	NA	NA	0.704874	0.000106809	0.736056	0.00103033	0.648313	0.000607747	NA	NA
BCKDK	1.8466e-06	0.000725632	4.76953	Brain_Substantia_nigra	5.88505e-06	0.00314115	4.53048	Esophagus_Mucosa	7.11793e-06	0.00663062	-4.49013	NA	NA	NA	1	1	1	0	3	1.31643	5.25548	-1.7272	-4.99755	1.81057	4.99718	NA	NA	0.18803	1.4764e-07	0.0841326	5.80633e-07	0.0702076	5.81738e-07	NA	NA	0.704874	0.000106809	0.736056	0.00103033	0.644051	0.000711635	NA	NA
BCKDK	1.8466e-06	0.000725632	4.76953	Brain_Substantia_nigra	5.88505e-06	0.00314115	4.53048	Esophagus_Muscularis	7.11793e-06	0.00411787	-4.49013	NA	NA	NA	1	1	1	0	3	1.31643	5.25548	-1.7272	-4.99755	1.81057	4.99718	NA	NA	0.18803	1.4764e-07	0.0841326	5.80633e-07	0.0702076	5.81738e-07	NA	NA	0.704874	0.000106809	0.736056	0.00103033	0.652186	0.000565696	NA	NA
BCKDK	1.8466e-06	0.000725632	4.76953	Brain_Substantia_nigra	5.88505e-06	0.00314115	4.53048	Heart_Atrial_Appendage	1.28939e-06	0.00161215	4.84138	NA	NA	NA	1	1	1	0	3	1.31643	5.25548	-1.7272	-4.99755	-1.82606	-5.35464	NA	NA	0.18803	1.4764e-07	0.0841326	5.80633e-07	0.0678409	8.5729e-08	NA	NA	0.704874	0.000106809	0.736056	0.00103033	0.63895	0.000154162	NA	NA
BCKDK	1.8466e-06	0.000725632	4.76953	Brain_Substantia_nigra	5.88505e-06	0.00314115	4.53048	Heart_Left_Ventricle	7.11793e-06	0.0048496	-4.49013	NA	NA	NA	1	1	1	0	3	1.31643	5.25548	-1.7272	-4.99755	1.81057	4.99718	NA	NA	0.18803	1.4764e-07	0.0841326	5.80633e-07	0.0702076	5.81738e-07	NA	NA	0.704874	0.000106809	0.736056	0.00103033	0.651837	0.00060974	NA	NA
BCKDK	1.8466e-06	0.000725632	4.76953	Brain_Substantia_nigra	5.88505e-06	0.00314115	4.53048	Kidney_Cortex	7.11793e-06	0.00634123	4.49013	NA	NA	NA	1	1	1	0	3	1.31643	5.25548	-1.7272	-4.99755	-1.81057	-4.99718	NA	NA	0.18803	1.4764e-07	0.0841326	5.80633e-07	0.0702076	5.81738e-07	NA	NA	0.704874	0.000106809	0.736056	0.00103033	0.658867	0.000744433	NA	NA
BCKDK	1.8466e-06	0.000725632	4.76953	Brain_Substantia_nigra	5.88505e-06	0.00314115	4.53048	Liver	1.91697e-06	0.00199763	4.76199	NA	NA	NA	1	1	1	0	3	1.31643	5.25548	-1.7272	-4.99755	-1.72396	-5.24768	NA	NA	0.18803	1.4764e-07	0.0841326	5.80633e-07	0.0847147	1.54026e-07	NA	NA	0.704874	0.000106809	0.736056	0.00103033	0.668935	0.000188355	NA	NA
BCKDK	1.8466e-06	0.000725632	4.76953	Brain_Substantia_nigra	5.88505e-06	0.00314115	4.53048	Lung	1.25854e-06	0.00144458	4.84619	NA	NA	NA	1	1	1	0	3	1.31643	5.25548	-1.7272	-4.99755	-1.80378	-5.35356	NA	NA	0.18803	1.4764e-07	0.0841326	5.80633e-07	0.071266	8.62393e-08	NA	NA	0.704874	0.000106809	0.736056	0.00103033	0.630099	0.000152307	NA	NA
BCKDK	1.8466e-06	0.000725632	4.76953	Brain_Substantia_nigra	5.88505e-06	0.00314115	4.53048	Minor_Salivary_Gland	9.05828e-07	0.00145391	4.91107	NA	NA	NA	1	1	1	0	3	1.31643	5.25548	-1.7272	-4.99755	-1.82608	-5.42474	NA	NA	0.18803	1.4764e-07	0.0841326	5.80633e-07	0.0678381	5.80392e-08	NA	NA	0.704874	0.000106809	0.736056	0.00103033	0.639919	0.000131414	NA	NA
BCKDK	1.8466e-06	0.000725632	4.76953	Brain_Substantia_nigra	5.88505e-06	0.00314115	4.53048	Muscle_Skeletal	1.55526e-06	0.00150244	4.804	NA	NA	NA	1	1	1	0	3	1.31643	5.25548	-1.7272	-4.99755	-1.81146	-5.31316	NA	NA	0.18803	1.4764e-07	0.0841326	5.80633e-07	0.0700696	1.07741e-07	NA	NA	0.704874	0.000106809	0.736056	0.00103033	0.648734	0.000273598	NA	NA
BCKDK	1.8466e-06	0.000725632	4.76953	Brain_Substantia_nigra	5.88505e-06	0.00314115	4.53048	Nerve_Tibial	7.11793e-06	0.00513592	-4.49013	NA	NA	NA	1	1	1	0	3	1.31643	5.25548	-1.7272	-4.99755	1.81057	4.99718	NA	NA	0.18803	1.4764e-07	0.0841326	5.80633e-07	0.0702076	5.81738e-07	NA	NA	0.704874	0.000106809	0.736056	0.00103033	0.641119	0.00066229	NA	NA
BCKDK	1.8466e-06	0.000725632	4.76953	Brain_Substantia_nigra	5.88505e-06	0.00314115	4.53048	Ovary	1.59777e-06	0.00147353	4.7986	NA	NA	NA	1	1	1	0	3	1.31643	5.25548	-1.7272	-4.99755	-1.86589	-5.32217	NA	NA	0.18803	1.4764e-07	0.0841326	5.80633e-07	0.0620573	1.02539e-07	NA	NA	0.704874	0.000106809	0.736056	0.00103033	0.634319	0.000130893	NA	NA
BCKDK	1.8466e-06	0.000725632	4.76953	Brain_Substantia_nigra	5.88505e-06	0.00314115	4.53048	Pancreas	2.38128e-06	0.00263079	4.71804	NA	NA	NA	1	1	1	0	3	1.31643	5.25548	-1.7272	-4.99755	-1.71896	-5.20215	NA	NA	0.18803	1.4764e-07	0.0841326	5.80633e-07	0.0856225	1.97001e-07	NA	NA	0.704874	0.000106809	0.736056	0.00103033	0.677876	0.000263631	NA	NA
BCKDK	1.8466e-06	0.000725632	4.76953	Brain_Substantia_nigra	5.88505e-06	0.00314115	4.53048	Pituitary	7.11793e-06	0.00677651	-4.49013	NA	NA	NA	1	1	1	0	3	1.31643	5.25548	-1.7272	-4.99755	1.81057	4.99718	NA	NA	0.18803	1.4764e-07	0.0841326	5.80633e-07	0.0702076	5.81738e-07	NA	NA	0.704874	0.000106809	0.736056	0.00103033	0.652136	0.000634783	NA	NA
BCKDK	1.8466e-06	0.000725632	4.76953	Brain_Substantia_nigra	5.88505e-06	0.00314115	4.53048	Prostate	1.50777e-06	0.00122497	4.8102	NA	NA	NA	1	1	1	0	3	1.31643	5.25548	-1.7272	-4.99755	-1.80655	-5.3181	NA	NA	0.18803	1.4764e-07	0.0841326	5.80633e-07	0.0708319	1.04859e-07	NA	NA	0.704874	0.000106809	0.736056	0.00103033	0.652709	0.000145603	NA	NA
BCKDK	1.8466e-06	0.000725632	4.76953	Brain_Substantia_nigra	5.88505e-06	0.00314115	4.53048	Skin_Not_Sun_Exposed_Suprapubic	1.69983e-06	0.00189388	4.78618	NA	NA	NA	1	1	1	0	3	1.31643	5.25548	-1.7272	-4.99755	-1.79365	-5.29051	NA	NA	0.18803	1.4764e-07	0.0841326	5.80633e-07	0.0728694	1.21976e-07	NA	NA	0.704874	0.000106809	0.736056	0.00103033	0.651657	0.000178091	NA	NA
BCKDK	1.8466e-06	0.000725632	4.76953	Brain_Substantia_nigra	5.88505e-06	0.00314115	4.53048	Skin_Sun_Exposed_Lower_leg	1.50775e-06	0.00162767	4.81021	NA	NA	NA	1	1	1	0	3	1.31643	5.25548	-1.7272	-4.99755	-1.80919	-5.3188	NA	NA	0.18803	1.4764e-07	0.0841326	5.80633e-07	0.0704216	1.04455e-07	NA	NA	0.704874	0.000106809	0.736056	0.00103033	0.65445	0.000176879	NA	NA
BCKDK	1.8466e-06	0.000725632	4.76953	Brain_Substantia_nigra	5.88505e-06	0.00314115	4.53048	Small_Intestine_Terminal_Ileum	7.11793e-06	0.00426618	4.49013	NA	NA	NA	1	1	1	0	3	1.31643	5.25548	-1.7272	-4.99755	-1.81057	-4.99718	NA	NA	0.18803	1.4764e-07	0.0841326	5.80633e-07	0.0702076	5.81738e-07	NA	NA	0.704874	0.000106809	0.736056	0.00103033	0.662538	0.000540804	NA	NA
BCKDK	1.8466e-06	0.000725632	4.76953	Brain_Substantia_nigra	5.88505e-06	0.00314115	4.53048	Spleen	2.0164e-06	0.0020037	4.75177	NA	NA	NA	1	1	1	0	3	1.31643	5.25548	-1.7272	-4.99755	-1.82945	-5.26539	NA	NA	0.18803	1.4764e-07	0.0841326	5.80633e-07	0.0673328	1.39891e-07	NA	NA	0.704874	0.000106809	0.736056	0.00103033	0.643953	0.000168762	NA	NA
BCKDK	1.8466e-06	0.000725632	4.76953	Brain_Substantia_nigra	5.88505e-06	0.00314115	4.53048	Stomach	1.66184e-06	0.00205237	4.79072	NA	NA	NA	1	1	1	0	3	1.31643	5.25548	-1.7272	-4.99755	-1.78101	-5.29172	NA	NA	0.18803	1.4764e-07	0.0841326	5.80633e-07	0.0749104	1.21171e-07	NA	NA	0.704874	0.000106809	0.736056	0.00103033	0.670544	0.000215631	NA	NA
BCKDK	1.8466e-06	0.000725632	4.76953	Brain_Substantia_nigra	5.88505e-06	0.00314115	4.53048	Testis	4.64454e-06	0.00388378	4.58023	NA	NA	NA	1	1	1	0	3	1.31643	5.25548	-1.7272	-4.99755	-1.82414	-5.09142	NA	NA	0.18803	1.4764e-07	0.0841326	5.80633e-07	0.0681316	3.55387e-07	NA	NA	0.704874	0.000106809	0.736056	0.00103033	0.659244	0.000413504	NA	NA
BCKDK	1.8466e-06	0.000725632	4.76953	Brain_Substantia_nigra	5.88505e-06	0.00314115	4.53048	Thyroid	1.91677e-06	0.00168952	4.76201	NA	NA	NA	1	1	1	0	3	1.31643	5.25548	-1.7272	-4.99755	-1.84365	-5.27945	NA	NA	0.18803	1.4764e-07	0.0841326	5.80633e-07	0.0652345	1.2957e-07	NA	NA	0.704874	0.000106809	0.736056	0.00103033	0.638885	0.000180028	NA	NA
BCKDK	1.8466e-06	0.000725632	4.76953	Brain_Substantia_nigra	5.88505e-06	0.00314115	4.53048	Uterus	1.65782e-06	0.00180804	4.79121	NA	NA	NA	1	1	1	0	3	1.31643	5.25548	-1.7272	-4.99755	-1.85614	-5.31214	NA	NA	0.18803	1.4764e-07	0.0841326	5.80633e-07	0.0634331	1.08345e-07	NA	NA	0.704874	0.000106809	0.736056	0.00103033	0.637535	0.000206634	NA	NA
BCKDK	1.8466e-06	0.000725632	4.76953	Brain_Substantia_nigra	5.88505e-06	0.00314115	4.53048	Whole_Blood	7.11793e-06	0.00436959	-4.49013	NA	NA	NA	1	1	1	0	3	1.31643	5.25548	-1.7272	-4.99755	1.81057	4.99718	NA	NA	0.18803	1.4764e-07	0.0841326	5.80633e-07	0.0702076	5.81738e-07	NA	NA	0.704874	0.000106809	0.736056	0.00103033	0.667245	0.000495336	NA	NA
BCKDK	1.8466e-06	0.000725632	4.76953	Brain_Substantia_nigra	5.88505e-06	0.00314115	4.53048	smultixcan	6.87478e-06	0.00432866	4.49753	NA	NA	NA	1	1	1	0	3	1.31643	5.25548	-1.7272	-4.99755	-1.88168	-4.99558	NA	NA	0.18803	1.4764e-07	0.0841326	5.80633e-07	0.0598795	5.86606e-07	NA	NA	0.704874	0.000106809	0.736056	0.00103033	0.610973	0.000631343	NA	NA
BCKDK	1.8466e-06	0.000725632	4.76953	Cells_Cultured_fibroblasts	3.61584e-06	0.00425705	4.63232	Adipose_Subcutaneous	1.74671e-06	0.00138007	4.78072	NA	NA	NA	1	1	1	0	3	1.31643	5.25548	-1.63398	-5.07663	-1.84421	-5.29842	NA	NA	0.18803	1.4764e-07	0.102264	3.84189e-07	0.0651528	1.16807e-07	NA	NA	0.704874	0.000106809	0.708605	0.000865376	0.633168	0.00016039	NA	NA
BCKDK	1.8466e-06	0.000725632	4.76953	Cells_Cultured_fibroblasts	3.61584e-06	0.00425705	4.63232	Adipose_Visceral_Omentum	1.69133e-06	0.00145529	4.78719	NA	NA	NA	1	1	1	0	3	1.31643	5.25548	-1.63398	-5.07663	-1.79202	-5.29109	NA	NA	0.18803	1.4764e-07	0.102264	3.84189e-07	0.0731295	1.2159e-07	NA	NA	0.704874	0.000106809	0.708605	0.000865376	0.652165	0.000168244	NA	NA
BCKDK	1.8466e-06	0.000725632	4.76953	Cells_Cultured_fibroblasts	3.61584e-06	0.00425705	4.63232	Adrenal_Gland	2.73066e-06	0.00250674	4.6901	NA	NA	NA	1	1	1	0	3	1.31643	5.25548	-1.63398	-5.07663	-1.83336	-5.20439	NA	NA	0.18803	1.4764e-07	0.102264	3.84189e-07	0.0667485	1.9463e-07	NA	NA	0.704874	0.000106809	0.708605	0.000865376	0.652798	0.000280725	NA	NA
BCKDK	1.8466e-06	0.000725632	4.76953	Cells_Cultured_fibroblasts	3.61584e-06	0.00425705	4.63232	Artery_Aorta	1.34052e-06	0.00136836	4.83365	NA	NA	NA	1	1	1	0	3	1.31643	5.25548	-1.63398	-5.07663	-1.85687	-5.35503	NA	NA	0.18803	1.4764e-07	0.102264	3.84189e-07	0.0633291	8.55411e-08	NA	NA	0.704874	0.000106809	0.708605	0.000865376	0.631601	0.000144637	NA	NA
BCKDK	1.8466e-06	0.000725632	4.76953	Cells_Cultured_fibroblasts	3.61584e-06	0.00425705	4.63232	Artery_Coronary	1.23524e-06	0.00203467	4.8499	NA	NA	NA	1	1	1	0	3	1.31643	5.25548	-1.63398	-5.07663	-1.77805	-5.35047	NA	NA	0.18803	1.4764e-07	0.102264	3.84189e-07	0.0753958	8.77274e-08	NA	NA	0.704874	0.000106809	0.708605	0.000865376	0.64875	0.000175038	NA	NA
BCKDK	1.8466e-06	0.000725632	4.76953	Cells_Cultured_fibroblasts	3.61584e-06	0.00425705	4.63232	Artery_Tibial	1.72184e-06	0.00146179	4.7836	NA	NA	NA	1	1	1	0	3	1.31643	5.25548	-1.63398	-5.07663	-1.8151	-5.2936	NA	NA	0.18803	1.4764e-07	0.102264	3.84189e-07	0.0695085	1.19931e-07	NA	NA	0.704874	0.000106809	0.708605	0.000865376	0.642959	0.000170026	NA	NA
BCKDK	1.8466e-06	0.000725632	4.76953	Cells_Cultured_fibroblasts	3.61584e-06	0.00425705	4.63232	Brain_Amygdala	7.11793e-06	0.00647229	-4.49013	NA	NA	NA	1	1	1	0	3	1.31643	5.25548	-1.63398	-5.07663	1.81057	4.99718	NA	NA	0.18803	1.4764e-07	0.102264	3.84189e-07	0.0702076	5.81738e-07	NA	NA	0.704874	0.000106809	0.708605	0.000865376	0.678324	0.00092216	NA	NA
BCKDK	1.8466e-06	0.000725632	4.76953	Cells_Cultured_fibroblasts	3.61584e-06	0.00425705	4.63232	Brain_Cerebellar_Hemisphere	2.22462e-06	0.00182352	4.73187	NA	NA	NA	1	1	1	0	3	1.31643	5.25548	-1.63398	-5.07663	-1.85081	-5.25104	NA	NA	0.18803	1.4764e-07	0.102264	3.84189e-07	0.0641974	1.51247e-07	NA	NA	0.704874	0.000106809	0.708605	0.000865376	0.631246	0.000249406	NA	NA
BCKDK	1.8466e-06	0.000725632	4.76953	Cells_Cultured_fibroblasts	3.61584e-06	0.00425705	4.63232	Brain_Cerebellum	1.08105e-06	0.00151216	-4.87628	NA	NA	NA	1	1	1	0	3	1.31643	5.25548	-1.63398	-5.07663	1.85947	5.39861	NA	NA	0.18803	1.4764e-07	0.102264	3.84189e-07	0.0629602	6.71608e-08	NA	NA	0.704874	0.000106809	0.708605	0.000865376	0.633538	0.000144315	NA	NA
BCKDK	1.8466e-06	0.000725632	4.76953	Cells_Cultured_fibroblasts	3.61584e-06	0.00425705	4.63232	Brain_Cortex	1.03451e-06	0.0010725	4.88496	NA	NA	NA	1	1	1	0	3	1.31643	5.25548	-1.63398	-5.07663	-1.8518	-5.4053	NA	NA	0.18803	1.4764e-07	0.102264	3.84189e-07	0.0640547	6.47003e-08	NA	NA	0.704874	0.000106809	0.708605	0.000865376	0.630765	0.00011237	NA	NA
BCKDK	1.8466e-06	0.000725632	4.76953	Cells_Cultured_fibroblasts	3.61584e-06	0.00425705	4.63232	Brain_Frontal_Cortex_BA9	7.11793e-06	0.0060879	-4.49013	NA	NA	NA	1	1	1	0	3	1.31643	5.25548	-1.63398	-5.07663	1.81057	4.99718	NA	NA	0.18803	1.4764e-07	0.102264	3.84189e-07	0.0702076	5.81738e-07	NA	NA	0.704874	0.000106809	0.708605	0.000865376	0.651429	0.000908856	NA	NA
BCKDK	1.8466e-06	0.000725632	4.76953	Cells_Cultured_fibroblasts	3.61584e-06	0.00425705	4.63232	Brain_Hypothalamus	1.07467e-06	0.00400501	4.87745	NA	NA	NA	1	1	1	0	3	1.31643	5.25548	-1.63398	-5.07663	-1.85637	-5.39896	NA	NA	0.18803	1.4764e-07	0.102264	3.84189e-07	0.0634003	6.70293e-08	NA	NA	0.704874	0.000106809	0.708605	0.000865376	0.652202	0.000199018	NA	NA
BCKDK	1.8466e-06	0.000725632	4.76953	Cells_Cultured_fibroblasts	3.61584e-06	0.00425705	4.63232	Brain_Nucleus_accumbens_basal_ganglia	7.11793e-06	0.00484226	-4.49013	NA	NA	NA	1	1	1	0	3	1.31643	5.25548	-1.63398	-5.07663	1.81057	4.99718	NA	NA	0.18803	1.4764e-07	0.102264	3.84189e-07	0.0702076	5.81738e-07	NA	NA	0.704874	0.000106809	0.708605	0.000865376	0.643667	0.000680263	NA	NA
BCKDK	1.8466e-06	0.000725632	4.76953	Cells_Cultured_fibroblasts	3.61584e-06	0.00425705	4.63232	Brain_Putamen_basal_ganglia	9.46048e-07	0.0014454	4.90254	NA	NA	NA	1	1	1	0	3	1.31643	5.25548	-1.63398	-5.07663	-1.85553	-5.42398	NA	NA	0.18803	1.4764e-07	0.102264	3.84189e-07	0.063521	5.82878e-08	NA	NA	0.704874	0.000106809	0.708605	0.000865376	0.644385	0.000186013	NA	NA
BCKDK	1.8466e-06	0.000725632	4.76953	Cells_Cultured_fibroblasts	3.61584e-06	0.00425705	4.63232	Brain_Substantia_nigra	7.11793e-06	0.00621479	-4.49013	NA	NA	NA	1	1	1	0	3	1.31643	5.25548	-1.63398	-5.07663	1.81057	4.99718	NA	NA	0.18803	1.4764e-07	0.102264	3.84189e-07	0.0702076	5.81738e-07	NA	NA	0.704874	0.000106809	0.708605	0.000865376	0.661452	0.00106039	NA	NA
BCKDK	1.8466e-06	0.000725632	4.76953	Cells_Cultured_fibroblasts	3.61584e-06	0.00425705	4.63232	Breast_Mammary_Tissue	1.56178e-06	0.00129005	4.80316	NA	NA	NA	1	1	1	0	3	1.31643	5.25548	-1.63398	-5.07663	-1.82567	-5.31609	NA	NA	0.18803	1.4764e-07	0.102264	3.84189e-07	0.0678995	1.06022e-07	NA	NA	0.704874	0.000106809	0.708605	0.000865376	0.642794	0.000163122	NA	NA
BCKDK	1.8466e-06	0.000725632	4.76953	Cells_Cultured_fibroblasts	3.61584e-06	0.00425705	4.63232	Cells_Cultured_fibroblasts	1.21882e-06	0.00124005	4.85255	NA	NA	NA	1	1	1	0	3	1.31643	5.25548	-1.63398	-5.07663	-1.81042	-5.36172	NA	NA	0.18803	1.4764e-07	0.102264	3.84189e-07	0.0702304	8.24313e-08	NA	NA	0.704874	0.000106809	0.708605	0.000865376	0.629214	0.000128072	NA	NA
BCKDK	1.8466e-06	0.000725632	4.76953	Cells_Cultured_fibroblasts	3.61584e-06	0.00425705	4.63232	Cells_EBV-transformed_lymphocytes	1.669e-06	0.00173692	4.78986	NA	NA	NA	1	1	1	0	3	1.31643	5.25548	-1.63398	-5.07663	-1.85893	-5.31152	NA	NA	0.18803	1.4764e-07	0.102264	3.84189e-07	0.0630364	1.08712e-07	NA	NA	0.704874	0.000106809	0.708605	0.000865376	0.648646	0.000137903	NA	NA
BCKDK	1.8466e-06	0.000725632	4.76953	Cells_Cultured_fibroblasts	3.61584e-06	0.00425705	4.63232	Colon_Sigmoid	1.44218e-06	0.00139542	4.81908	NA	NA	NA	1	1	1	0	3	1.31643	5.25548	-1.63398	-5.07663	-1.85183	-5.33904	NA	NA	0.18803	1.4764e-07	0.102264	3.84189e-07	0.0640505	9.34396e-08	NA	NA	0.704874	0.000106809	0.708605	0.000865376	0.641743	0.000145752	NA	NA
BCKDK	1.8466e-06	0.000725632	4.76953	Cells_Cultured_fibroblasts	3.61584e-06	0.00425705	4.63232	Colon_Transverse	7.11793e-06	0.00492542	-4.49013	NA	NA	NA	1	1	1	0	3	1.31643	5.25548	-1.63398	-5.07663	1.81057	4.99718	NA	NA	0.18803	1.4764e-07	0.102264	3.84189e-07	0.0702076	5.81738e-07	NA	NA	0.704874	0.000106809	0.708605	0.000865376	0.653199	0.000653151	NA	NA
BCKDK	1.8466e-06	0.000725632	4.76953	Cells_Cultured_fibroblasts	3.61584e-06	0.00425705	4.63232	Esophagus_Gastroesophageal_Junction	7.11793e-06	0.00516454	-4.49013	NA	NA	NA	1	1	1	0	3	1.31643	5.25548	-1.63398	-5.07663	1.81057	4.99718	NA	NA	0.18803	1.4764e-07	0.102264	3.84189e-07	0.0702076	5.81738e-07	NA	NA	0.704874	0.000106809	0.708605	0.000865376	0.648313	0.000607747	NA	NA
BCKDK	1.8466e-06	0.000725632	4.76953	Cells_Cultured_fibroblasts	3.61584e-06	0.00425705	4.63232	Esophagus_Mucosa	7.11793e-06	0.00663062	-4.49013	NA	NA	NA	1	1	1	0	3	1.31643	5.25548	-1.63398	-5.07663	1.81057	4.99718	NA	NA	0.18803	1.4764e-07	0.102264	3.84189e-07	0.0702076	5.81738e-07	NA	NA	0.704874	0.000106809	0.708605	0.000865376	0.644051	0.000711635	NA	NA
BCKDK	1.8466e-06	0.000725632	4.76953	Cells_Cultured_fibroblasts	3.61584e-06	0.00425705	4.63232	Esophagus_Muscularis	7.11793e-06	0.00411787	-4.49013	NA	NA	NA	1	1	1	0	3	1.31643	5.25548	-1.63398	-5.07663	1.81057	4.99718	NA	NA	0.18803	1.4764e-07	0.102264	3.84189e-07	0.0702076	5.81738e-07	NA	NA	0.704874	0.000106809	0.708605	0.000865376	0.652186	0.000565696	NA	NA
BCKDK	1.8466e-06	0.000725632	4.76953	Cells_Cultured_fibroblasts	3.61584e-06	0.00425705	4.63232	Heart_Atrial_Appendage	1.28939e-06	0.00161215	4.84138	NA	NA	NA	1	1	1	0	3	1.31643	5.25548	-1.63398	-5.07663	-1.82606	-5.35464	NA	NA	0.18803	1.4764e-07	0.102264	3.84189e-07	0.0678409	8.5729e-08	NA	NA	0.704874	0.000106809	0.708605	0.000865376	0.63895	0.000154162	NA	NA
BCKDK	1.8466e-06	0.000725632	4.76953	Cells_Cultured_fibroblasts	3.61584e-06	0.00425705	4.63232	Heart_Left_Ventricle	7.11793e-06	0.0048496	-4.49013	NA	NA	NA	1	1	1	0	3	1.31643	5.25548	-1.63398	-5.07663	1.81057	4.99718	NA	NA	0.18803	1.4764e-07	0.102264	3.84189e-07	0.0702076	5.81738e-07	NA	NA	0.704874	0.000106809	0.708605	0.000865376	0.651837	0.00060974	NA	NA
BCKDK	1.8466e-06	0.000725632	4.76953	Cells_Cultured_fibroblasts	3.61584e-06	0.00425705	4.63232	Kidney_Cortex	7.11793e-06	0.00634123	4.49013	NA	NA	NA	1	1	1	0	3	1.31643	5.25548	-1.63398	-5.07663	-1.81057	-4.99718	NA	NA	0.18803	1.4764e-07	0.102264	3.84189e-07	0.0702076	5.81738e-07	NA	NA	0.704874	0.000106809	0.708605	0.000865376	0.658867	0.000744433	NA	NA
BCKDK	1.8466e-06	0.000725632	4.76953	Cells_Cultured_fibroblasts	3.61584e-06	0.00425705	4.63232	Liver	1.91697e-06	0.00199763	4.76199	NA	NA	NA	1	1	1	0	3	1.31643	5.25548	-1.63398	-5.07663	-1.72396	-5.24768	NA	NA	0.18803	1.4764e-07	0.102264	3.84189e-07	0.0847147	1.54026e-07	NA	NA	0.704874	0.000106809	0.708605	0.000865376	0.668935	0.000188355	NA	NA
BCKDK	1.8466e-06	0.000725632	4.76953	Cells_Cultured_fibroblasts	3.61584e-06	0.00425705	4.63232	Lung	1.25854e-06	0.00144458	4.84619	NA	NA	NA	1	1	1	0	3	1.31643	5.25548	-1.63398	-5.07663	-1.80378	-5.35356	NA	NA	0.18803	1.4764e-07	0.102264	3.84189e-07	0.071266	8.62393e-08	NA	NA	0.704874	0.000106809	0.708605	0.000865376	0.630099	0.000152307	NA	NA
BCKDK	1.8466e-06	0.000725632	4.76953	Cells_Cultured_fibroblasts	3.61584e-06	0.00425705	4.63232	Minor_Salivary_Gland	9.05828e-07	0.00145391	4.91107	NA	NA	NA	1	1	1	0	3	1.31643	5.25548	-1.63398	-5.07663	-1.82608	-5.42474	NA	NA	0.18803	1.4764e-07	0.102264	3.84189e-07	0.0678381	5.80392e-08	NA	NA	0.704874	0.000106809	0.708605	0.000865376	0.639919	0.000131414	NA	NA
BCKDK	1.8466e-06	0.000725632	4.76953	Cells_Cultured_fibroblasts	3.61584e-06	0.00425705	4.63232	Muscle_Skeletal	1.55526e-06	0.00150244	4.804	NA	NA	NA	1	1	1	0	3	1.31643	5.25548	-1.63398	-5.07663	-1.81146	-5.31316	NA	NA	0.18803	1.4764e-07	0.102264	3.84189e-07	0.0700696	1.07741e-07	NA	NA	0.704874	0.000106809	0.708605	0.000865376	0.648734	0.000273598	NA	NA
BCKDK	1.8466e-06	0.000725632	4.76953	Cells_Cultured_fibroblasts	3.61584e-06	0.00425705	4.63232	Nerve_Tibial	7.11793e-06	0.00513592	-4.49013	NA	NA	NA	1	1	1	0	3	1.31643	5.25548	-1.63398	-5.07663	1.81057	4.99718	NA	NA	0.18803	1.4764e-07	0.102264	3.84189e-07	0.0702076	5.81738e-07	NA	NA	0.704874	0.000106809	0.708605	0.000865376	0.641119	0.00066229	NA	NA
BCKDK	1.8466e-06	0.000725632	4.76953	Cells_Cultured_fibroblasts	3.61584e-06	0.00425705	4.63232	Ovary	1.59777e-06	0.00147353	4.7986	NA	NA	NA	1	1	1	0	3	1.31643	5.25548	-1.63398	-5.07663	-1.86589	-5.32217	NA	NA	0.18803	1.4764e-07	0.102264	3.84189e-07	0.0620573	1.02539e-07	NA	NA	0.704874	0.000106809	0.708605	0.000865376	0.634319	0.000130893	NA	NA
BCKDK	1.8466e-06	0.000725632	4.76953	Cells_Cultured_fibroblasts	3.61584e-06	0.00425705	4.63232	Pancreas	2.38128e-06	0.00263079	4.71804	NA	NA	NA	1	1	1	0	3	1.31643	5.25548	-1.63398	-5.07663	-1.71896	-5.20215	NA	NA	0.18803	1.4764e-07	0.102264	3.84189e-07	0.0856225	1.97001e-07	NA	NA	0.704874	0.000106809	0.708605	0.000865376	0.677876	0.000263631	NA	NA
BCKDK	1.8466e-06	0.000725632	4.76953	Cells_Cultured_fibroblasts	3.61584e-06	0.00425705	4.63232	Pituitary	7.11793e-06	0.00677651	-4.49013	NA	NA	NA	1	1	1	0	3	1.31643	5.25548	-1.63398	-5.07663	1.81057	4.99718	NA	NA	0.18803	1.4764e-07	0.102264	3.84189e-07	0.0702076	5.81738e-07	NA	NA	0.704874	0.000106809	0.708605	0.000865376	0.652136	0.000634783	NA	NA
BCKDK	1.8466e-06	0.000725632	4.76953	Cells_Cultured_fibroblasts	3.61584e-06	0.00425705	4.63232	Prostate	1.50777e-06	0.00122497	4.8102	NA	NA	NA	1	1	1	0	3	1.31643	5.25548	-1.63398	-5.07663	-1.80655	-5.3181	NA	NA	0.18803	1.4764e-07	0.102264	3.84189e-07	0.0708319	1.04859e-07	NA	NA	0.704874	0.000106809	0.708605	0.000865376	0.652709	0.000145603	NA	NA
BCKDK	1.8466e-06	0.000725632	4.76953	Cells_Cultured_fibroblasts	3.61584e-06	0.00425705	4.63232	Skin_Not_Sun_Exposed_Suprapubic	1.69983e-06	0.00189388	4.78618	NA	NA	NA	1	1	1	0	3	1.31643	5.25548	-1.63398	-5.07663	-1.79365	-5.29051	NA	NA	0.18803	1.4764e-07	0.102264	3.84189e-07	0.0728694	1.21976e-07	NA	NA	0.704874	0.000106809	0.708605	0.000865376	0.651657	0.000178091	NA	NA
BCKDK	1.8466e-06	0.000725632	4.76953	Cells_Cultured_fibroblasts	3.61584e-06	0.00425705	4.63232	Skin_Sun_Exposed_Lower_leg	1.50775e-06	0.00162767	4.81021	NA	NA	NA	1	1	1	0	3	1.31643	5.25548	-1.63398	-5.07663	-1.80919	-5.3188	NA	NA	0.18803	1.4764e-07	0.102264	3.84189e-07	0.0704216	1.04455e-07	NA	NA	0.704874	0.000106809	0.708605	0.000865376	0.65445	0.000176879	NA	NA
BCKDK	1.8466e-06	0.000725632	4.76953	Cells_Cultured_fibroblasts	3.61584e-06	0.00425705	4.63232	Small_Intestine_Terminal_Ileum	7.11793e-06	0.00426618	4.49013	NA	NA	NA	1	1	1	0	3	1.31643	5.25548	-1.63398	-5.07663	-1.81057	-4.99718	NA	NA	0.18803	1.4764e-07	0.102264	3.84189e-07	0.0702076	5.81738e-07	NA	NA	0.704874	0.000106809	0.708605	0.000865376	0.662538	0.000540804	NA	NA
BCKDK	1.8466e-06	0.000725632	4.76953	Cells_Cultured_fibroblasts	3.61584e-06	0.00425705	4.63232	Spleen	2.0164e-06	0.0020037	4.75177	NA	NA	NA	1	1	1	0	3	1.31643	5.25548	-1.63398	-5.07663	-1.82945	-5.26539	NA	NA	0.18803	1.4764e-07	0.102264	3.84189e-07	0.0673328	1.39891e-07	NA	NA	0.704874	0.000106809	0.708605	0.000865376	0.643953	0.000168762	NA	NA
BCKDK	1.8466e-06	0.000725632	4.76953	Cells_Cultured_fibroblasts	3.61584e-06	0.00425705	4.63232	Stomach	1.66184e-06	0.00205237	4.79072	NA	NA	NA	1	1	1	0	3	1.31643	5.25548	-1.63398	-5.07663	-1.78101	-5.29172	NA	NA	0.18803	1.4764e-07	0.102264	3.84189e-07	0.0749104	1.21171e-07	NA	NA	0.704874	0.000106809	0.708605	0.000865376	0.670544	0.000215631	NA	NA
BCKDK	1.8466e-06	0.000725632	4.76953	Cells_Cultured_fibroblasts	3.61584e-06	0.00425705	4.63232	Testis	4.64454e-06	0.00388378	4.58023	NA	NA	NA	1	1	1	0	3	1.31643	5.25548	-1.63398	-5.07663	-1.82414	-5.09142	NA	NA	0.18803	1.4764e-07	0.102264	3.84189e-07	0.0681316	3.55387e-07	NA	NA	0.704874	0.000106809	0.708605	0.000865376	0.659244	0.000413504	NA	NA
BCKDK	1.8466e-06	0.000725632	4.76953	Cells_Cultured_fibroblasts	3.61584e-06	0.00425705	4.63232	Thyroid	1.91677e-06	0.00168952	4.76201	NA	NA	NA	1	1	1	0	3	1.31643	5.25548	-1.63398	-5.07663	-1.84365	-5.27945	NA	NA	0.18803	1.4764e-07	0.102264	3.84189e-07	0.0652345	1.2957e-07	NA	NA	0.704874	0.000106809	0.708605	0.000865376	0.638885	0.000180028	NA	NA
BCKDK	1.8466e-06	0.000725632	4.76953	Cells_Cultured_fibroblasts	3.61584e-06	0.00425705	4.63232	Uterus	1.65782e-06	0.00180804	4.79121	NA	NA	NA	1	1	1	0	3	1.31643	5.25548	-1.63398	-5.07663	-1.85614	-5.31214	NA	NA	0.18803	1.4764e-07	0.102264	3.84189e-07	0.0634331	1.08345e-07	NA	NA	0.704874	0.000106809	0.708605	0.000865376	0.637535	0.000206634	NA	NA
BCKDK	1.8466e-06	0.000725632	4.76953	Cells_Cultured_fibroblasts	3.61584e-06	0.00425705	4.63232	Whole_Blood	7.11793e-06	0.00436959	-4.49013	NA	NA	NA	1	1	1	0	3	1.31643	5.25548	-1.63398	-5.07663	1.81057	4.99718	NA	NA	0.18803	1.4764e-07	0.102264	3.84189e-07	0.0702076	5.81738e-07	NA	NA	0.704874	0.000106809	0.708605	0.000865376	0.667245	0.000495336	NA	NA
BCKDK	1.8466e-06	0.000725632	4.76953	Cells_Cultured_fibroblasts	3.61584e-06	0.00425705	4.63232	smultixcan	6.87478e-06	0.00432866	4.49753	NA	NA	NA	1	1	1	0	3	1.31643	5.25548	-1.63398	-5.07663	-1.88168	-4.99558	NA	NA	0.18803	1.4764e-07	0.102264	3.84189e-07	0.0598795	5.86606e-07	NA	NA	0.704874	0.000106809	0.708605	0.000865376	0.610973	0.000631343	NA	NA
BCKDK	1.8466e-06	0.000725632	4.76953	Cells_EBV-transformed_lymphocytes	2.58784e-06	0.00184254	4.70108	Adipose_Subcutaneous	1.74671e-06	0.00138007	4.78072	NA	NA	NA	1	1	1	0	3	1.31643	5.25548	-1.62824	-5.15018	-1.84421	-5.29842	NA	NA	0.18803	1.4764e-07	0.103475	2.60239e-07	0.0651528	1.16807e-07	NA	NA	0.704874	0.000106809	0.722862	0.000341205	0.633168	0.00016039	NA	NA
BCKDK	1.8466e-06	0.000725632	4.76953	Cells_EBV-transformed_lymphocytes	2.58784e-06	0.00184254	4.70108	Adipose_Visceral_Omentum	1.69133e-06	0.00145529	4.78719	NA	NA	NA	1	1	1	0	3	1.31643	5.25548	-1.62824	-5.15018	-1.79202	-5.29109	NA	NA	0.18803	1.4764e-07	0.103475	2.60239e-07	0.0731295	1.2159e-07	NA	NA	0.704874	0.000106809	0.722862	0.000341205	0.652165	0.000168244	NA	NA
BCKDK	1.8466e-06	0.000725632	4.76953	Cells_EBV-transformed_lymphocytes	2.58784e-06	0.00184254	4.70108	Adrenal_Gland	2.73066e-06	0.00250674	4.6901	NA	NA	NA	1	1	1	0	3	1.31643	5.25548	-1.62824	-5.15018	-1.83336	-5.20439	NA	NA	0.18803	1.4764e-07	0.103475	2.60239e-07	0.0667485	1.9463e-07	NA	NA	0.704874	0.000106809	0.722862	0.000341205	0.652798	0.000280725	NA	NA
BCKDK	1.8466e-06	0.000725632	4.76953	Cells_EBV-transformed_lymphocytes	2.58784e-06	0.00184254	4.70108	Artery_Aorta	1.34052e-06	0.00136836	4.83365	NA	NA	NA	1	1	1	0	3	1.31643	5.25548	-1.62824	-5.15018	-1.85687	-5.35503	NA	NA	0.18803	1.4764e-07	0.103475	2.60239e-07	0.0633291	8.55411e-08	NA	NA	0.704874	0.000106809	0.722862	0.000341205	0.631601	0.000144637	NA	NA
BCKDK	1.8466e-06	0.000725632	4.76953	Cells_EBV-transformed_lymphocytes	2.58784e-06	0.00184254	4.70108	Artery_Coronary	1.23524e-06	0.00203467	4.8499	NA	NA	NA	1	1	1	0	3	1.31643	5.25548	-1.62824	-5.15018	-1.77805	-5.35047	NA	NA	0.18803	1.4764e-07	0.103475	2.60239e-07	0.0753958	8.77274e-08	NA	NA	0.704874	0.000106809	0.722862	0.000341205	0.64875	0.000175038	NA	NA
BCKDK	1.8466e-06	0.000725632	4.76953	Cells_EBV-transformed_lymphocytes	2.58784e-06	0.00184254	4.70108	Artery_Tibial	1.72184e-06	0.00146179	4.7836	NA	NA	NA	1	1	1	0	3	1.31643	5.25548	-1.62824	-5.15018	-1.8151	-5.2936	NA	NA	0.18803	1.4764e-07	0.103475	2.60239e-07	0.0695085	1.19931e-07	NA	NA	0.704874	0.000106809	0.722862	0.000341205	0.642959	0.000170026	NA	NA
BCKDK	1.8466e-06	0.000725632	4.76953	Cells_EBV-transformed_lymphocytes	2.58784e-06	0.00184254	4.70108	Brain_Amygdala	7.11793e-06	0.00647229	-4.49013	NA	NA	NA	1	1	1	0	3	1.31643	5.25548	-1.62824	-5.15018	1.81057	4.99718	NA	NA	0.18803	1.4764e-07	0.103475	2.60239e-07	0.0702076	5.81738e-07	NA	NA	0.704874	0.000106809	0.722862	0.000341205	0.678324	0.00092216	NA	NA
BCKDK	1.8466e-06	0.000725632	4.76953	Cells_EBV-transformed_lymphocytes	2.58784e-06	0.00184254	4.70108	Brain_Cerebellar_Hemisphere	2.22462e-06	0.00182352	4.73187	NA	NA	NA	1	1	1	0	3	1.31643	5.25548	-1.62824	-5.15018	-1.85081	-5.25104	NA	NA	0.18803	1.4764e-07	0.103475	2.60239e-07	0.0641974	1.51247e-07	NA	NA	0.704874	0.000106809	0.722862	0.000341205	0.631246	0.000249406	NA	NA
BCKDK	1.8466e-06	0.000725632	4.76953	Cells_EBV-transformed_lymphocytes	2.58784e-06	0.00184254	4.70108	Brain_Cerebellum	1.08105e-06	0.00151216	-4.87628	NA	NA	NA	1	1	1	0	3	1.31643	5.25548	-1.62824	-5.15018	1.85947	5.39861	NA	NA	0.18803	1.4764e-07	0.103475	2.60239e-07	0.0629602	6.71608e-08	NA	NA	0.704874	0.000106809	0.722862	0.000341205	0.633538	0.000144315	NA	NA
BCKDK	1.8466e-06	0.000725632	4.76953	Cells_EBV-transformed_lymphocytes	2.58784e-06	0.00184254	4.70108	Brain_Cortex	1.03451e-06	0.0010725	4.88496	NA	NA	NA	1	1	1	0	3	1.31643	5.25548	-1.62824	-5.15018	-1.8518	-5.4053	NA	NA	0.18803	1.4764e-07	0.103475	2.60239e-07	0.0640547	6.47003e-08	NA	NA	0.704874	0.000106809	0.722862	0.000341205	0.630765	0.00011237	NA	NA
BCKDK	1.8466e-06	0.000725632	4.76953	Cells_EBV-transformed_lymphocytes	2.58784e-06	0.00184254	4.70108	Brain_Frontal_Cortex_BA9	7.11793e-06	0.0060879	-4.49013	NA	NA	NA	1	1	1	0	3	1.31643	5.25548	-1.62824	-5.15018	1.81057	4.99718	NA	NA	0.18803	1.4764e-07	0.103475	2.60239e-07	0.0702076	5.81738e-07	NA	NA	0.704874	0.000106809	0.722862	0.000341205	0.651429	0.000908856	NA	NA
BCKDK	1.8466e-06	0.000725632	4.76953	Cells_EBV-transformed_lymphocytes	2.58784e-06	0.00184254	4.70108	Brain_Hypothalamus	1.07467e-06	0.00400501	4.87745	NA	NA	NA	1	1	1	0	3	1.31643	5.25548	-1.62824	-5.15018	-1.85637	-5.39896	NA	NA	0.18803	1.4764e-07	0.103475	2.60239e-07	0.0634003	6.70293e-08	NA	NA	0.704874	0.000106809	0.722862	0.000341205	0.652202	0.000199018	NA	NA
BCKDK	1.8466e-06	0.000725632	4.76953	Cells_EBV-transformed_lymphocytes	2.58784e-06	0.00184254	4.70108	Brain_Nucleus_accumbens_basal_ganglia	7.11793e-06	0.00484226	-4.49013	NA	NA	NA	1	1	1	0	3	1.31643	5.25548	-1.62824	-5.15018	1.81057	4.99718	NA	NA	0.18803	1.4764e-07	0.103475	2.60239e-07	0.0702076	5.81738e-07	NA	NA	0.704874	0.000106809	0.722862	0.000341205	0.643667	0.000680263	NA	NA
BCKDK	1.8466e-06	0.000725632	4.76953	Cells_EBV-transformed_lymphocytes	2.58784e-06	0.00184254	4.70108	Brain_Putamen_basal_ganglia	9.46048e-07	0.0014454	4.90254	NA	NA	NA	1	1	1	0	3	1.31643	5.25548	-1.62824	-5.15018	-1.85553	-5.42398	NA	NA	0.18803	1.4764e-07	0.103475	2.60239e-07	0.063521	5.82878e-08	NA	NA	0.704874	0.000106809	0.722862	0.000341205	0.644385	0.000186013	NA	NA
BCKDK	1.8466e-06	0.000725632	4.76953	Cells_EBV-transformed_lymphocytes	2.58784e-06	0.00184254	4.70108	Brain_Substantia_nigra	7.11793e-06	0.00621479	-4.49013	NA	NA	NA	1	1	1	0	3	1.31643	5.25548	-1.62824	-5.15018	1.81057	4.99718	NA	NA	0.18803	1.4764e-07	0.103475	2.60239e-07	0.0702076	5.81738e-07	NA	NA	0.704874	0.000106809	0.722862	0.000341205	0.661452	0.00106039	NA	NA
BCKDK	1.8466e-06	0.000725632	4.76953	Cells_EBV-transformed_lymphocytes	2.58784e-06	0.00184254	4.70108	Breast_Mammary_Tissue	1.56178e-06	0.00129005	4.80316	NA	NA	NA	1	1	1	0	3	1.31643	5.25548	-1.62824	-5.15018	-1.82567	-5.31609	NA	NA	0.18803	1.4764e-07	0.103475	2.60239e-07	0.0678995	1.06022e-07	NA	NA	0.704874	0.000106809	0.722862	0.000341205	0.642794	0.000163122	NA	NA
BCKDK	1.8466e-06	0.000725632	4.76953	Cells_EBV-transformed_lymphocytes	2.58784e-06	0.00184254	4.70108	Cells_Cultured_fibroblasts	1.21882e-06	0.00124005	4.85255	NA	NA	NA	1	1	1	0	3	1.31643	5.25548	-1.62824	-5.15018	-1.81042	-5.36172	NA	NA	0.18803	1.4764e-07	0.103475	2.60239e-07	0.0702304	8.24313e-08	NA	NA	0.704874	0.000106809	0.722862	0.000341205	0.629214	0.000128072	NA	NA
BCKDK	1.8466e-06	0.000725632	4.76953	Cells_EBV-transformed_lymphocytes	2.58784e-06	0.00184254	4.70108	Cells_EBV-transformed_lymphocytes	1.669e-06	0.00173692	4.78986	NA	NA	NA	1	1	1	0	3	1.31643	5.25548	-1.62824	-5.15018	-1.85893	-5.31152	NA	NA	0.18803	1.4764e-07	0.103475	2.60239e-07	0.0630364	1.08712e-07	NA	NA	0.704874	0.000106809	0.722862	0.000341205	0.648646	0.000137903	NA	NA
BCKDK	1.8466e-06	0.000725632	4.76953	Cells_EBV-transformed_lymphocytes	2.58784e-06	0.00184254	4.70108	Colon_Sigmoid	1.44218e-06	0.00139542	4.81908	NA	NA	NA	1	1	1	0	3	1.31643	5.25548	-1.62824	-5.15018	-1.85183	-5.33904	NA	NA	0.18803	1.4764e-07	0.103475	2.60239e-07	0.0640505	9.34396e-08	NA	NA	0.704874	0.000106809	0.722862	0.000341205	0.641743	0.000145752	NA	NA
BCKDK	1.8466e-06	0.000725632	4.76953	Cells_EBV-transformed_lymphocytes	2.58784e-06	0.00184254	4.70108	Colon_Transverse	7.11793e-06	0.00492542	-4.49013	NA	NA	NA	1	1	1	0	3	1.31643	5.25548	-1.62824	-5.15018	1.81057	4.99718	NA	NA	0.18803	1.4764e-07	0.103475	2.60239e-07	0.0702076	5.81738e-07	NA	NA	0.704874	0.000106809	0.722862	0.000341205	0.653199	0.000653151	NA	NA
BCKDK	1.8466e-06	0.000725632	4.76953	Cells_EBV-transformed_lymphocytes	2.58784e-06	0.00184254	4.70108	Esophagus_Gastroesophageal_Junction	7.11793e-06	0.00516454	-4.49013	NA	NA	NA	1	1	1	0	3	1.31643	5.25548	-1.62824	-5.15018	1.81057	4.99718	NA	NA	0.18803	1.4764e-07	0.103475	2.60239e-07	0.0702076	5.81738e-07	NA	NA	0.704874	0.000106809	0.722862	0.000341205	0.648313	0.000607747	NA	NA
BCKDK	1.8466e-06	0.000725632	4.76953	Cells_EBV-transformed_lymphocytes	2.58784e-06	0.00184254	4.70108	Esophagus_Mucosa	7.11793e-06	0.00663062	-4.49013	NA	NA	NA	1	1	1	0	3	1.31643	5.25548	-1.62824	-5.15018	1.81057	4.99718	NA	NA	0.18803	1.4764e-07	0.103475	2.60239e-07	0.0702076	5.81738e-07	NA	NA	0.704874	0.000106809	0.722862	0.000341205	0.644051	0.000711635	NA	NA
BCKDK	1.8466e-06	0.000725632	4.76953	Cells_EBV-transformed_lymphocytes	2.58784e-06	0.00184254	4.70108	Esophagus_Muscularis	7.11793e-06	0.00411787	-4.49013	NA	NA	NA	1	1	1	0	3	1.31643	5.25548	-1.62824	-5.15018	1.81057	4.99718	NA	NA	0.18803	1.4764e-07	0.103475	2.60239e-07	0.0702076	5.81738e-07	NA	NA	0.704874	0.000106809	0.722862	0.000341205	0.652186	0.000565696	NA	NA
BCKDK	1.8466e-06	0.000725632	4.76953	Cells_EBV-transformed_lymphocytes	2.58784e-06	0.00184254	4.70108	Heart_Atrial_Appendage	1.28939e-06	0.00161215	4.84138	NA	NA	NA	1	1	1	0	3	1.31643	5.25548	-1.62824	-5.15018	-1.82606	-5.35464	NA	NA	0.18803	1.4764e-07	0.103475	2.60239e-07	0.0678409	8.5729e-08	NA	NA	0.704874	0.000106809	0.722862	0.000341205	0.63895	0.000154162	NA	NA
BCKDK	1.8466e-06	0.000725632	4.76953	Cells_EBV-transformed_lymphocytes	2.58784e-06	0.00184254	4.70108	Heart_Left_Ventricle	7.11793e-06	0.0048496	-4.49013	NA	NA	NA	1	1	1	0	3	1.31643	5.25548	-1.62824	-5.15018	1.81057	4.99718	NA	NA	0.18803	1.4764e-07	0.103475	2.60239e-07	0.0702076	5.81738e-07	NA	NA	0.704874	0.000106809	0.722862	0.000341205	0.651837	0.00060974	NA	NA
BCKDK	1.8466e-06	0.000725632	4.76953	Cells_EBV-transformed_lymphocytes	2.58784e-06	0.00184254	4.70108	Kidney_Cortex	7.11793e-06	0.00634123	4.49013	NA	NA	NA	1	1	1	0	3	1.31643	5.25548	-1.62824	-5.15018	-1.81057	-4.99718	NA	NA	0.18803	1.4764e-07	0.103475	2.60239e-07	0.0702076	5.81738e-07	NA	NA	0.704874	0.000106809	0.722862	0.000341205	0.658867	0.000744433	NA	NA
BCKDK	1.8466e-06	0.000725632	4.76953	Cells_EBV-transformed_lymphocytes	2.58784e-06	0.00184254	4.70108	Liver	1.91697e-06	0.00199763	4.76199	NA	NA	NA	1	1	1	0	3	1.31643	5.25548	-1.62824	-5.15018	-1.72396	-5.24768	NA	NA	0.18803	1.4764e-07	0.103475	2.60239e-07	0.0847147	1.54026e-07	NA	NA	0.704874	0.000106809	0.722862	0.000341205	0.668935	0.000188355	NA	NA
BCKDK	1.8466e-06	0.000725632	4.76953	Cells_EBV-transformed_lymphocytes	2.58784e-06	0.00184254	4.70108	Lung	1.25854e-06	0.00144458	4.84619	NA	NA	NA	1	1	1	0	3	1.31643	5.25548	-1.62824	-5.15018	-1.80378	-5.35356	NA	NA	0.18803	1.4764e-07	0.103475	2.60239e-07	0.071266	8.62393e-08	NA	NA	0.704874	0.000106809	0.722862	0.000341205	0.630099	0.000152307	NA	NA
BCKDK	1.8466e-06	0.000725632	4.76953	Cells_EBV-transformed_lymphocytes	2.58784e-06	0.00184254	4.70108	Minor_Salivary_Gland	9.05828e-07	0.00145391	4.91107	NA	NA	NA	1	1	1	0	3	1.31643	5.25548	-1.62824	-5.15018	-1.82608	-5.42474	NA	NA	0.18803	1.4764e-07	0.103475	2.60239e-07	0.0678381	5.80392e-08	NA	NA	0.704874	0.000106809	0.722862	0.000341205	0.639919	0.000131414	NA	NA
BCKDK	1.8466e-06	0.000725632	4.76953	Cells_EBV-transformed_lymphocytes	2.58784e-06	0.00184254	4.70108	Muscle_Skeletal	1.55526e-06	0.00150244	4.804	NA	NA	NA	1	1	1	0	3	1.31643	5.25548	-1.62824	-5.15018	-1.81146	-5.31316	NA	NA	0.18803	1.4764e-07	0.103475	2.60239e-07	0.0700696	1.07741e-07	NA	NA	0.704874	0.000106809	0.722862	0.000341205	0.648734	0.000273598	NA	NA
BCKDK	1.8466e-06	0.000725632	4.76953	Cells_EBV-transformed_lymphocytes	2.58784e-06	0.00184254	4.70108	Nerve_Tibial	7.11793e-06	0.00513592	-4.49013	NA	NA	NA	1	1	1	0	3	1.31643	5.25548	-1.62824	-5.15018	1.81057	4.99718	NA	NA	0.18803	1.4764e-07	0.103475	2.60239e-07	0.0702076	5.81738e-07	NA	NA	0.704874	0.000106809	0.722862	0.000341205	0.641119	0.00066229	NA	NA
BCKDK	1.8466e-06	0.000725632	4.76953	Cells_EBV-transformed_lymphocytes	2.58784e-06	0.00184254	4.70108	Ovary	1.59777e-06	0.00147353	4.7986	NA	NA	NA	1	1	1	0	3	1.31643	5.25548	-1.62824	-5.15018	-1.86589	-5.32217	NA	NA	0.18803	1.4764e-07	0.103475	2.60239e-07	0.0620573	1.02539e-07	NA	NA	0.704874	0.000106809	0.722862	0.000341205	0.634319	0.000130893	NA	NA
BCKDK	1.8466e-06	0.000725632	4.76953	Cells_EBV-transformed_lymphocytes	2.58784e-06	0.00184254	4.70108	Pancreas	2.38128e-06	0.00263079	4.71804	NA	NA	NA	1	1	1	0	3	1.31643	5.25548	-1.62824	-5.15018	-1.71896	-5.20215	NA	NA	0.18803	1.4764e-07	0.103475	2.60239e-07	0.0856225	1.97001e-07	NA	NA	0.704874	0.000106809	0.722862	0.000341205	0.677876	0.000263631	NA	NA
BCKDK	1.8466e-06	0.000725632	4.76953	Cells_EBV-transformed_lymphocytes	2.58784e-06	0.00184254	4.70108	Pituitary	7.11793e-06	0.00677651	-4.49013	NA	NA	NA	1	1	1	0	3	1.31643	5.25548	-1.62824	-5.15018	1.81057	4.99718	NA	NA	0.18803	1.4764e-07	0.103475	2.60239e-07	0.0702076	5.81738e-07	NA	NA	0.704874	0.000106809	0.722862	0.000341205	0.652136	0.000634783	NA	NA
BCKDK	1.8466e-06	0.000725632	4.76953	Cells_EBV-transformed_lymphocytes	2.58784e-06	0.00184254	4.70108	Prostate	1.50777e-06	0.00122497	4.8102	NA	NA	NA	1	1	1	0	3	1.31643	5.25548	-1.62824	-5.15018	-1.80655	-5.3181	NA	NA	0.18803	1.4764e-07	0.103475	2.60239e-07	0.0708319	1.04859e-07	NA	NA	0.704874	0.000106809	0.722862	0.000341205	0.652709	0.000145603	NA	NA
BCKDK	1.8466e-06	0.000725632	4.76953	Cells_EBV-transformed_lymphocytes	2.58784e-06	0.00184254	4.70108	Skin_Not_Sun_Exposed_Suprapubic	1.69983e-06	0.00189388	4.78618	NA	NA	NA	1	1	1	0	3	1.31643	5.25548	-1.62824	-5.15018	-1.79365	-5.29051	NA	NA	0.18803	1.4764e-07	0.103475	2.60239e-07	0.0728694	1.21976e-07	NA	NA	0.704874	0.000106809	0.722862	0.000341205	0.651657	0.000178091	NA	NA
BCKDK	1.8466e-06	0.000725632	4.76953	Cells_EBV-transformed_lymphocytes	2.58784e-06	0.00184254	4.70108	Skin_Sun_Exposed_Lower_leg	1.50775e-06	0.00162767	4.81021	NA	NA	NA	1	1	1	0	3	1.31643	5.25548	-1.62824	-5.15018	-1.80919	-5.3188	NA	NA	0.18803	1.4764e-07	0.103475	2.60239e-07	0.0704216	1.04455e-07	NA	NA	0.704874	0.000106809	0.722862	0.000341205	0.65445	0.000176879	NA	NA
BCKDK	1.8466e-06	0.000725632	4.76953	Cells_EBV-transformed_lymphocytes	2.58784e-06	0.00184254	4.70108	Small_Intestine_Terminal_Ileum	7.11793e-06	0.00426618	4.49013	NA	NA	NA	1	1	1	0	3	1.31643	5.25548	-1.62824	-5.15018	-1.81057	-4.99718	NA	NA	0.18803	1.4764e-07	0.103475	2.60239e-07	0.0702076	5.81738e-07	NA	NA	0.704874	0.000106809	0.722862	0.000341205	0.662538	0.000540804	NA	NA
BCKDK	1.8466e-06	0.000725632	4.76953	Cells_EBV-transformed_lymphocytes	2.58784e-06	0.00184254	4.70108	Spleen	2.0164e-06	0.0020037	4.75177	NA	NA	NA	1	1	1	0	3	1.31643	5.25548	-1.62824	-5.15018	-1.82945	-5.26539	NA	NA	0.18803	1.4764e-07	0.103475	2.60239e-07	0.0673328	1.39891e-07	NA	NA	0.704874	0.000106809	0.722862	0.000341205	0.643953	0.000168762	NA	NA
BCKDK	1.8466e-06	0.000725632	4.76953	Cells_EBV-transformed_lymphocytes	2.58784e-06	0.00184254	4.70108	Stomach	1.66184e-06	0.00205237	4.79072	NA	NA	NA	1	1	1	0	3	1.31643	5.25548	-1.62824	-5.15018	-1.78101	-5.29172	NA	NA	0.18803	1.4764e-07	0.103475	2.60239e-07	0.0749104	1.21171e-07	NA	NA	0.704874	0.000106809	0.722862	0.000341205	0.670544	0.000215631	NA	NA
BCKDK	1.8466e-06	0.000725632	4.76953	Cells_EBV-transformed_lymphocytes	2.58784e-06	0.00184254	4.70108	Testis	4.64454e-06	0.00388378	4.58023	NA	NA	NA	1	1	1	0	3	1.31643	5.25548	-1.62824	-5.15018	-1.82414	-5.09142	NA	NA	0.18803	1.4764e-07	0.103475	2.60239e-07	0.0681316	3.55387e-07	NA	NA	0.704874	0.000106809	0.722862	0.000341205	0.659244	0.000413504	NA	NA
BCKDK	1.8466e-06	0.000725632	4.76953	Cells_EBV-transformed_lymphocytes	2.58784e-06	0.00184254	4.70108	Thyroid	1.91677e-06	0.00168952	4.76201	NA	NA	NA	1	1	1	0	3	1.31643	5.25548	-1.62824	-5.15018	-1.84365	-5.27945	NA	NA	0.18803	1.4764e-07	0.103475	2.60239e-07	0.0652345	1.2957e-07	NA	NA	0.704874	0.000106809	0.722862	0.000341205	0.638885	0.000180028	NA	NA
BCKDK	1.8466e-06	0.000725632	4.76953	Cells_EBV-transformed_lymphocytes	2.58784e-06	0.00184254	4.70108	Uterus	1.65782e-06	0.00180804	4.79121	NA	NA	NA	1	1	1	0	3	1.31643	5.25548	-1.62824	-5.15018	-1.85614	-5.31214	NA	NA	0.18803	1.4764e-07	0.103475	2.60239e-07	0.0634331	1.08345e-07	NA	NA	0.704874	0.000106809	0.722862	0.000341205	0.637535	0.000206634	NA	NA
BCKDK	1.8466e-06	0.000725632	4.76953	Cells_EBV-transformed_lymphocytes	2.58784e-06	0.00184254	4.70108	Whole_Blood	7.11793e-06	0.00436959	-4.49013	NA	NA	NA	1	1	1	0	3	1.31643	5.25548	-1.62824	-5.15018	1.81057	4.99718	NA	NA	0.18803	1.4764e-07	0.103475	2.60239e-07	0.0702076	5.81738e-07	NA	NA	0.704874	0.000106809	0.722862	0.000341205	0.667245	0.000495336	NA	NA
BCKDK	1.8466e-06	0.000725632	4.76953	Cells_EBV-transformed_lymphocytes	2.58784e-06	0.00184254	4.70108	smultixcan	6.87478e-06	0.00432866	4.49753	NA	NA	NA	1	1	1	0	3	1.31643	5.25548	-1.62824	-5.15018	-1.88168	-4.99558	NA	NA	0.18803	1.4764e-07	0.103475	2.60239e-07	0.0598795	5.86606e-07	NA	NA	0.704874	0.000106809	0.722862	0.000341205	0.610973	0.000631343	NA	NA
BCKDK	1.8466e-06	0.000725632	4.76953	Colon_Sigmoid	1.0469e-06	0.00154866	-4.88261	Adipose_Subcutaneous	1.74671e-06	0.00138007	4.78072	NA	NA	NA	1	1	1	0	3	1.31643	5.25548	1.7058	5.34993	-1.84421	-5.29842	NA	NA	0.18803	1.4764e-07	0.0880451	8.79868e-08	0.0651528	1.16807e-07	NA	NA	0.704874	0.000106809	0.684896	0.00017626	0.633168	0.00016039	NA	NA
BCKDK	1.8466e-06	0.000725632	4.76953	Colon_Sigmoid	1.0469e-06	0.00154866	-4.88261	Adipose_Visceral_Omentum	1.69133e-06	0.00145529	4.78719	NA	NA	NA	1	1	1	0	3	1.31643	5.25548	1.7058	5.34993	-1.79202	-5.29109	NA	NA	0.18803	1.4764e-07	0.0880451	8.79868e-08	0.0731295	1.2159e-07	NA	NA	0.704874	0.000106809	0.684896	0.00017626	0.652165	0.000168244	NA	NA
BCKDK	1.8466e-06	0.000725632	4.76953	Colon_Sigmoid	1.0469e-06	0.00154866	-4.88261	Adrenal_Gland	2.73066e-06	0.00250674	4.6901	NA	NA	NA	1	1	1	0	3	1.31643	5.25548	1.7058	5.34993	-1.83336	-5.20439	NA	NA	0.18803	1.4764e-07	0.0880451	8.79868e-08	0.0667485	1.9463e-07	NA	NA	0.704874	0.000106809	0.684896	0.00017626	0.652798	0.000280725	NA	NA
BCKDK	1.8466e-06	0.000725632	4.76953	Colon_Sigmoid	1.0469e-06	0.00154866	-4.88261	Artery_Aorta	1.34052e-06	0.00136836	4.83365	NA	NA	NA	1	1	1	0	3	1.31643	5.25548	1.7058	5.34993	-1.85687	-5.35503	NA	NA	0.18803	1.4764e-07	0.0880451	8.79868e-08	0.0633291	8.55411e-08	NA	NA	0.704874	0.000106809	0.684896	0.00017626	0.631601	0.000144637	NA	NA
BCKDK	1.8466e-06	0.000725632	4.76953	Colon_Sigmoid	1.0469e-06	0.00154866	-4.88261	Artery_Coronary	1.23524e-06	0.00203467	4.8499	NA	NA	NA	1	1	1	0	3	1.31643	5.25548	1.7058	5.34993	-1.77805	-5.35047	NA	NA	0.18803	1.4764e-07	0.0880451	8.79868e-08	0.0753958	8.77274e-08	NA	NA	0.704874	0.000106809	0.684896	0.00017626	0.64875	0.000175038	NA	NA
BCKDK	1.8466e-06	0.000725632	4.76953	Colon_Sigmoid	1.0469e-06	0.00154866	-4.88261	Artery_Tibial	1.72184e-06	0.00146179	4.7836	NA	NA	NA	1	1	1	0	3	1.31643	5.25548	1.7058	5.34993	-1.8151	-5.2936	NA	NA	0.18803	1.4764e-07	0.0880451	8.79868e-08	0.0695085	1.19931e-07	NA	NA	0.704874	0.000106809	0.684896	0.00017626	0.642959	0.000170026	NA	NA
BCKDK	1.8466e-06	0.000725632	4.76953	Colon_Sigmoid	1.0469e-06	0.00154866	-4.88261	Brain_Amygdala	7.11793e-06	0.00647229	-4.49013	NA	NA	NA	1	1	1	0	3	1.31643	5.25548	1.7058	5.34993	1.81057	4.99718	NA	NA	0.18803	1.4764e-07	0.0880451	8.79868e-08	0.0702076	5.81738e-07	NA	NA	0.704874	0.000106809	0.684896	0.00017626	0.678324	0.00092216	NA	NA
BCKDK	1.8466e-06	0.000725632	4.76953	Colon_Sigmoid	1.0469e-06	0.00154866	-4.88261	Brain_Cerebellar_Hemisphere	2.22462e-06	0.00182352	4.73187	NA	NA	NA	1	1	1	0	3	1.31643	5.25548	1.7058	5.34993	-1.85081	-5.25104	NA	NA	0.18803	1.4764e-07	0.0880451	8.79868e-08	0.0641974	1.51247e-07	NA	NA	0.704874	0.000106809	0.684896	0.00017626	0.631246	0.000249406	NA	NA
BCKDK	1.8466e-06	0.000725632	4.76953	Colon_Sigmoid	1.0469e-06	0.00154866	-4.88261	Brain_Cerebellum	1.08105e-06	0.00151216	-4.87628	NA	NA	NA	1	1	1	0	3	1.31643	5.25548	1.7058	5.34993	1.85947	5.39861	NA	NA	0.18803	1.4764e-07	0.0880451	8.79868e-08	0.0629602	6.71608e-08	NA	NA	0.704874	0.000106809	0.684896	0.00017626	0.633538	0.000144315	NA	NA
BCKDK	1.8466e-06	0.000725632	4.76953	Colon_Sigmoid	1.0469e-06	0.00154866	-4.88261	Brain_Cortex	1.03451e-06	0.0010725	4.88496	NA	NA	NA	1	1	1	0	3	1.31643	5.25548	1.7058	5.34993	-1.8518	-5.4053	NA	NA	0.18803	1.4764e-07	0.0880451	8.79868e-08	0.0640547	6.47003e-08	NA	NA	0.704874	0.000106809	0.684896	0.00017626	0.630765	0.00011237	NA	NA
BCKDK	1.8466e-06	0.000725632	4.76953	Colon_Sigmoid	1.0469e-06	0.00154866	-4.88261	Brain_Frontal_Cortex_BA9	7.11793e-06	0.0060879	-4.49013	NA	NA	NA	1	1	1	0	3	1.31643	5.25548	1.7058	5.34993	1.81057	4.99718	NA	NA	0.18803	1.4764e-07	0.0880451	8.79868e-08	0.0702076	5.81738e-07	NA	NA	0.704874	0.000106809	0.684896	0.00017626	0.651429	0.000908856	NA	NA
BCKDK	1.8466e-06	0.000725632	4.76953	Colon_Sigmoid	1.0469e-06	0.00154866	-4.88261	Brain_Hypothalamus	1.07467e-06	0.00400501	4.87745	NA	NA	NA	1	1	1	0	3	1.31643	5.25548	1.7058	5.34993	-1.85637	-5.39896	NA	NA	0.18803	1.4764e-07	0.0880451	8.79868e-08	0.0634003	6.70293e-08	NA	NA	0.704874	0.000106809	0.684896	0.00017626	0.652202	0.000199018	NA	NA
BCKDK	1.8466e-06	0.000725632	4.76953	Colon_Sigmoid	1.0469e-06	0.00154866	-4.88261	Brain_Nucleus_accumbens_basal_ganglia	7.11793e-06	0.00484226	-4.49013	NA	NA	NA	1	1	1	0	3	1.31643	5.25548	1.7058	5.34993	1.81057	4.99718	NA	NA	0.18803	1.4764e-07	0.0880451	8.79868e-08	0.0702076	5.81738e-07	NA	NA	0.704874	0.000106809	0.684896	0.00017626	0.643667	0.000680263	NA	NA
BCKDK	1.8466e-06	0.000725632	4.76953	Colon_Sigmoid	1.0469e-06	0.00154866	-4.88261	Brain_Putamen_basal_ganglia	9.46048e-07	0.0014454	4.90254	NA	NA	NA	1	1	1	0	3	1.31643	5.25548	1.7058	5.34993	-1.85553	-5.42398	NA	NA	0.18803	1.4764e-07	0.0880451	8.79868e-08	0.063521	5.82878e-08	NA	NA	0.704874	0.000106809	0.684896	0.00017626	0.644385	0.000186013	NA	NA
BCKDK	1.8466e-06	0.000725632	4.76953	Colon_Sigmoid	1.0469e-06	0.00154866	-4.88261	Brain_Substantia_nigra	7.11793e-06	0.00621479	-4.49013	NA	NA	NA	1	1	1	0	3	1.31643	5.25548	1.7058	5.34993	1.81057	4.99718	NA	NA	0.18803	1.4764e-07	0.0880451	8.79868e-08	0.0702076	5.81738e-07	NA	NA	0.704874	0.000106809	0.684896	0.00017626	0.661452	0.00106039	NA	NA
BCKDK	1.8466e-06	0.000725632	4.76953	Colon_Sigmoid	1.0469e-06	0.00154866	-4.88261	Breast_Mammary_Tissue	1.56178e-06	0.00129005	4.80316	NA	NA	NA	1	1	1	0	3	1.31643	5.25548	1.7058	5.34993	-1.82567	-5.31609	NA	NA	0.18803	1.4764e-07	0.0880451	8.79868e-08	0.0678995	1.06022e-07	NA	NA	0.704874	0.000106809	0.684896	0.00017626	0.642794	0.000163122	NA	NA
BCKDK	1.8466e-06	0.000725632	4.76953	Colon_Sigmoid	1.0469e-06	0.00154866	-4.88261	Cells_Cultured_fibroblasts	1.21882e-06	0.00124005	4.85255	NA	NA	NA	1	1	1	0	3	1.31643	5.25548	1.7058	5.34993	-1.81042	-5.36172	NA	NA	0.18803	1.4764e-07	0.0880451	8.79868e-08	0.0702304	8.24313e-08	NA	NA	0.704874	0.000106809	0.684896	0.00017626	0.629214	0.000128072	NA	NA
BCKDK	1.8466e-06	0.000725632	4.76953	Colon_Sigmoid	1.0469e-06	0.00154866	-4.88261	Cells_EBV-transformed_lymphocytes	1.669e-06	0.00173692	4.78986	NA	NA	NA	1	1	1	0	3	1.31643	5.25548	1.7058	5.34993	-1.85893	-5.31152	NA	NA	0.18803	1.4764e-07	0.0880451	8.79868e-08	0.0630364	1.08712e-07	NA	NA	0.704874	0.000106809	0.684896	0.00017626	0.648646	0.000137903	NA	NA
BCKDK	1.8466e-06	0.000725632	4.76953	Colon_Sigmoid	1.0469e-06	0.00154866	-4.88261	Colon_Sigmoid	1.44218e-06	0.00139542	4.81908	NA	NA	NA	1	1	1	0	3	1.31643	5.25548	1.7058	5.34993	-1.85183	-5.33904	NA	NA	0.18803	1.4764e-07	0.0880451	8.79868e-08	0.0640505	9.34396e-08	NA	NA	0.704874	0.000106809	0.684896	0.00017626	0.641743	0.000145752	NA	NA
BCKDK	1.8466e-06	0.000725632	4.76953	Colon_Sigmoid	1.0469e-06	0.00154866	-4.88261	Colon_Transverse	7.11793e-06	0.00492542	-4.49013	NA	NA	NA	1	1	1	0	3	1.31643	5.25548	1.7058	5.34993	1.81057	4.99718	NA	NA	0.18803	1.4764e-07	0.0880451	8.79868e-08	0.0702076	5.81738e-07	NA	NA	0.704874	0.000106809	0.684896	0.00017626	0.653199	0.000653151	NA	NA
BCKDK	1.8466e-06	0.000725632	4.76953	Colon_Sigmoid	1.0469e-06	0.00154866	-4.88261	Esophagus_Gastroesophageal_Junction	7.11793e-06	0.00516454	-4.49013	NA	NA	NA	1	1	1	0	3	1.31643	5.25548	1.7058	5.34993	1.81057	4.99718	NA	NA	0.18803	1.4764e-07	0.0880451	8.79868e-08	0.0702076	5.81738e-07	NA	NA	0.704874	0.000106809	0.684896	0.00017626	0.648313	0.000607747	NA	NA
BCKDK	1.8466e-06	0.000725632	4.76953	Colon_Sigmoid	1.0469e-06	0.00154866	-4.88261	Esophagus_Mucosa	7.11793e-06	0.00663062	-4.49013	NA	NA	NA	1	1	1	0	3	1.31643	5.25548	1.7058	5.34993	1.81057	4.99718	NA	NA	0.18803	1.4764e-07	0.0880451	8.79868e-08	0.0702076	5.81738e-07	NA	NA	0.704874	0.000106809	0.684896	0.00017626	0.644051	0.000711635	NA	NA
BCKDK	1.8466e-06	0.000725632	4.76953	Colon_Sigmoid	1.0469e-06	0.00154866	-4.88261	Esophagus_Muscularis	7.11793e-06	0.00411787	-4.49013	NA	NA	NA	1	1	1	0	3	1.31643	5.25548	1.7058	5.34993	1.81057	4.99718	NA	NA	0.18803	1.4764e-07	0.0880451	8.79868e-08	0.0702076	5.81738e-07	NA	NA	0.704874	0.000106809	0.684896	0.00017626	0.652186	0.000565696	NA	NA
BCKDK	1.8466e-06	0.000725632	4.76953	Colon_Sigmoid	1.0469e-06	0.00154866	-4.88261	Heart_Atrial_Appendage	1.28939e-06	0.00161215	4.84138	NA	NA	NA	1	1	1	0	3	1.31643	5.25548	1.7058	5.34993	-1.82606	-5.35464	NA	NA	0.18803	1.4764e-07	0.0880451	8.79868e-08	0.0678409	8.5729e-08	NA	NA	0.704874	0.000106809	0.684896	0.00017626	0.63895	0.000154162	NA	NA
BCKDK	1.8466e-06	0.000725632	4.76953	Colon_Sigmoid	1.0469e-06	0.00154866	-4.88261	Heart_Left_Ventricle	7.11793e-06	0.0048496	-4.49013	NA	NA	NA	1	1	1	0	3	1.31643	5.25548	1.7058	5.34993	1.81057	4.99718	NA	NA	0.18803	1.4764e-07	0.0880451	8.79868e-08	0.0702076	5.81738e-07	NA	NA	0.704874	0.000106809	0.684896	0.00017626	0.651837	0.00060974	NA	NA
BCKDK	1.8466e-06	0.000725632	4.76953	Colon_Sigmoid	1.0469e-06	0.00154866	-4.88261	Kidney_Cortex	7.11793e-06	0.00634123	4.49013	NA	NA	NA	1	1	1	0	3	1.31643	5.25548	1.7058	5.34993	-1.81057	-4.99718	NA	NA	0.18803	1.4764e-07	0.0880451	8.79868e-08	0.0702076	5.81738e-07	NA	NA	0.704874	0.000106809	0.684896	0.00017626	0.658867	0.000744433	NA	NA
BCKDK	1.8466e-06	0.000725632	4.76953	Colon_Sigmoid	1.0469e-06	0.00154866	-4.88261	Liver	1.91697e-06	0.00199763	4.76199	NA	NA	NA	1	1	1	0	3	1.31643	5.25548	1.7058	5.34993	-1.72396	-5.24768	NA	NA	0.18803	1.4764e-07	0.0880451	8.79868e-08	0.0847147	1.54026e-07	NA	NA	0.704874	0.000106809	0.684896	0.00017626	0.668935	0.000188355	NA	NA
BCKDK	1.8466e-06	0.000725632	4.76953	Colon_Sigmoid	1.0469e-06	0.00154866	-4.88261	Lung	1.25854e-06	0.00144458	4.84619	NA	NA	NA	1	1	1	0	3	1.31643	5.25548	1.7058	5.34993	-1.80378	-5.35356	NA	NA	0.18803	1.4764e-07	0.0880451	8.79868e-08	0.071266	8.62393e-08	NA	NA	0.704874	0.000106809	0.684896	0.00017626	0.630099	0.000152307	NA	NA
BCKDK	1.8466e-06	0.000725632	4.76953	Colon_Sigmoid	1.0469e-06	0.00154866	-4.88261	Minor_Salivary_Gland	9.05828e-07	0.00145391	4.91107	NA	NA	NA	1	1	1	0	3	1.31643	5.25548	1.7058	5.34993	-1.82608	-5.42474	NA	NA	0.18803	1.4764e-07	0.0880451	8.79868e-08	0.0678381	5.80392e-08	NA	NA	0.704874	0.000106809	0.684896	0.00017626	0.639919	0.000131414	NA	NA
BCKDK	1.8466e-06	0.000725632	4.76953	Colon_Sigmoid	1.0469e-06	0.00154866	-4.88261	Muscle_Skeletal	1.55526e-06	0.00150244	4.804	NA	NA	NA	1	1	1	0	3	1.31643	5.25548	1.7058	5.34993	-1.81146	-5.31316	NA	NA	0.18803	1.4764e-07	0.0880451	8.79868e-08	0.0700696	1.07741e-07	NA	NA	0.704874	0.000106809	0.684896	0.00017626	0.648734	0.000273598	NA	NA
BCKDK	1.8466e-06	0.000725632	4.76953	Colon_Sigmoid	1.0469e-06	0.00154866	-4.88261	Nerve_Tibial	7.11793e-06	0.00513592	-4.49013	NA	NA	NA	1	1	1	0	3	1.31643	5.25548	1.7058	5.34993	1.81057	4.99718	NA	NA	0.18803	1.4764e-07	0.0880451	8.79868e-08	0.0702076	5.81738e-07	NA	NA	0.704874	0.000106809	0.684896	0.00017626	0.641119	0.00066229	NA	NA
BCKDK	1.8466e-06	0.000725632	4.76953	Colon_Sigmoid	1.0469e-06	0.00154866	-4.88261	Ovary	1.59777e-06	0.00147353	4.7986	NA	NA	NA	1	1	1	0	3	1.31643	5.25548	1.7058	5.34993	-1.86589	-5.32217	NA	NA	0.18803	1.4764e-07	0.0880451	8.79868e-08	0.0620573	1.02539e-07	NA	NA	0.704874	0.000106809	0.684896	0.00017626	0.634319	0.000130893	NA	NA
BCKDK	1.8466e-06	0.000725632	4.76953	Colon_Sigmoid	1.0469e-06	0.00154866	-4.88261	Pancreas	2.38128e-06	0.00263079	4.71804	NA	NA	NA	1	1	1	0	3	1.31643	5.25548	1.7058	5.34993	-1.71896	-5.20215	NA	NA	0.18803	1.4764e-07	0.0880451	8.79868e-08	0.0856225	1.97001e-07	NA	NA	0.704874	0.000106809	0.684896	0.00017626	0.677876	0.000263631	NA	NA
BCKDK	1.8466e-06	0.000725632	4.76953	Colon_Sigmoid	1.0469e-06	0.00154866	-4.88261	Pituitary	7.11793e-06	0.00677651	-4.49013	NA	NA	NA	1	1	1	0	3	1.31643	5.25548	1.7058	5.34993	1.81057	4.99718	NA	NA	0.18803	1.4764e-07	0.0880451	8.79868e-08	0.0702076	5.81738e-07	NA	NA	0.704874	0.000106809	0.684896	0.00017626	0.652136	0.000634783	NA	NA
BCKDK	1.8466e-06	0.000725632	4.76953	Colon_Sigmoid	1.0469e-06	0.00154866	-4.88261	Prostate	1.50777e-06	0.00122497	4.8102	NA	NA	NA	1	1	1	0	3	1.31643	5.25548	1.7058	5.34993	-1.80655	-5.3181	NA	NA	0.18803	1.4764e-07	0.0880451	8.79868e-08	0.0708319	1.04859e-07	NA	NA	0.704874	0.000106809	0.684896	0.00017626	0.652709	0.000145603	NA	NA
BCKDK	1.8466e-06	0.000725632	4.76953	Colon_Sigmoid	1.0469e-06	0.00154866	-4.88261	Skin_Not_Sun_Exposed_Suprapubic	1.69983e-06	0.00189388	4.78618	NA	NA	NA	1	1	1	0	3	1.31643	5.25548	1.7058	5.34993	-1.79365	-5.29051	NA	NA	0.18803	1.4764e-07	0.0880451	8.79868e-08	0.0728694	1.21976e-07	NA	NA	0.704874	0.000106809	0.684896	0.00017626	0.651657	0.000178091	NA	NA
BCKDK	1.8466e-06	0.000725632	4.76953	Colon_Sigmoid	1.0469e-06	0.00154866	-4.88261	Skin_Sun_Exposed_Lower_leg	1.50775e-06	0.00162767	4.81021	NA	NA	NA	1	1	1	0	3	1.31643	5.25548	1.7058	5.34993	-1.80919	-5.3188	NA	NA	0.18803	1.4764e-07	0.0880451	8.79868e-08	0.0704216	1.04455e-07	NA	NA	0.704874	0.000106809	0.684896	0.00017626	0.65445	0.000176879	NA	NA
BCKDK	1.8466e-06	0.000725632	4.76953	Colon_Sigmoid	1.0469e-06	0.00154866	-4.88261	Small_Intestine_Terminal_Ileum	7.11793e-06	0.00426618	4.49013	NA	NA	NA	1	1	1	0	3	1.31643	5.25548	1.7058	5.34993	-1.81057	-4.99718	NA	NA	0.18803	1.4764e-07	0.0880451	8.79868e-08	0.0702076	5.81738e-07	NA	NA	0.704874	0.000106809	0.684896	0.00017626	0.662538	0.000540804	NA	NA
BCKDK	1.8466e-06	0.000725632	4.76953	Colon_Sigmoid	1.0469e-06	0.00154866	-4.88261	Spleen	2.0164e-06	0.0020037	4.75177	NA	NA	NA	1	1	1	0	3	1.31643	5.25548	1.7058	5.34993	-1.82945	-5.26539	NA	NA	0.18803	1.4764e-07	0.0880451	8.79868e-08	0.0673328	1.39891e-07	NA	NA	0.704874	0.000106809	0.684896	0.00017626	0.643953	0.000168762	NA	NA
BCKDK	1.8466e-06	0.000725632	4.76953	Colon_Sigmoid	1.0469e-06	0.00154866	-4.88261	Stomach	1.66184e-06	0.00205237	4.79072	NA	NA	NA	1	1	1	0	3	1.31643	5.25548	1.7058	5.34993	-1.78101	-5.29172	NA	NA	0.18803	1.4764e-07	0.0880451	8.79868e-08	0.0749104	1.21171e-07	NA	NA	0.704874	0.000106809	0.684896	0.00017626	0.670544	0.000215631	NA	NA
BCKDK	1.8466e-06	0.000725632	4.76953	Colon_Sigmoid	1.0469e-06	0.00154866	-4.88261	Testis	4.64454e-06	0.00388378	4.58023	NA	NA	NA	1	1	1	0	3	1.31643	5.25548	1.7058	5.34993	-1.82414	-5.09142	NA	NA	0.18803	1.4764e-07	0.0880451	8.79868e-08	0.0681316	3.55387e-07	NA	NA	0.704874	0.000106809	0.684896	0.00017626	0.659244	0.000413504	NA	NA
BCKDK	1.8466e-06	0.000725632	4.76953	Colon_Sigmoid	1.0469e-06	0.00154866	-4.88261	Thyroid	1.91677e-06	0.00168952	4.76201	NA	NA	NA	1	1	1	0	3	1.31643	5.25548	1.7058	5.34993	-1.84365	-5.27945	NA	NA	0.18803	1.4764e-07	0.0880451	8.79868e-08	0.0652345	1.2957e-07	NA	NA	0.704874	0.000106809	0.684896	0.00017626	0.638885	0.000180028	NA	NA
BCKDK	1.8466e-06	0.000725632	4.76953	Colon_Sigmoid	1.0469e-06	0.00154866	-4.88261	Uterus	1.65782e-06	0.00180804	4.79121	NA	NA	NA	1	1	1	0	3	1.31643	5.25548	1.7058	5.34993	-1.85614	-5.31214	NA	NA	0.18803	1.4764e-07	0.0880451	8.79868e-08	0.0634331	1.08345e-07	NA	NA	0.704874	0.000106809	0.684896	0.00017626	0.637535	0.000206634	NA	NA
BCKDK	1.8466e-06	0.000725632	4.76953	Colon_Sigmoid	1.0469e-06	0.00154866	-4.88261	Whole_Blood	7.11793e-06	0.00436959	-4.49013	NA	NA	NA	1	1	1	0	3	1.31643	5.25548	1.7058	5.34993	1.81057	4.99718	NA	NA	0.18803	1.4764e-07	0.0880451	8.79868e-08	0.0702076	5.81738e-07	NA	NA	0.704874	0.000106809	0.684896	0.00017626	0.667245	0.000495336	NA	NA
BCKDK	1.8466e-06	0.000725632	4.76953	Colon_Sigmoid	1.0469e-06	0.00154866	-4.88261	smultixcan	6.87478e-06	0.00432866	4.49753	NA	NA	NA	1	1	1	0	3	1.31643	5.25548	1.7058	5.34993	-1.88168	-4.99558	NA	NA	0.18803	1.4764e-07	0.0880451	8.79868e-08	0.0598795	5.86606e-07	NA	NA	0.704874	0.000106809	0.684896	0.00017626	0.610973	0.000631343	NA	NA
BCKDK	1.8466e-06	0.000725632	4.76953	Colon_Transverse	1.81015e-06	0.00173099	4.77354	Adipose_Subcutaneous	1.74671e-06	0.00138007	4.78072	NA	NA	NA	1	1	1	0	3	1.31643	5.25548	-1.66034	-5.22998	-1.84421	-5.29842	NA	NA	0.18803	1.4764e-07	0.0968456	1.69528e-07	0.0651528	1.16807e-07	NA	NA	0.704874	0.000106809	0.695417	0.000265901	0.633168	0.00016039	NA	NA
BCKDK	1.8466e-06	0.000725632	4.76953	Colon_Transverse	1.81015e-06	0.00173099	4.77354	Adipose_Visceral_Omentum	1.69133e-06	0.00145529	4.78719	NA	NA	NA	1	1	1	0	3	1.31643	5.25548	-1.66034	-5.22998	-1.79202	-5.29109	NA	NA	0.18803	1.4764e-07	0.0968456	1.69528e-07	0.0731295	1.2159e-07	NA	NA	0.704874	0.000106809	0.695417	0.000265901	0.652165	0.000168244	NA	NA
BCKDK	1.8466e-06	0.000725632	4.76953	Colon_Transverse	1.81015e-06	0.00173099	4.77354	Adrenal_Gland	2.73066e-06	0.00250674	4.6901	NA	NA	NA	1	1	1	0	3	1.31643	5.25548	-1.66034	-5.22998	-1.83336	-5.20439	NA	NA	0.18803	1.4764e-07	0.0968456	1.69528e-07	0.0667485	1.9463e-07	NA	NA	0.704874	0.000106809	0.695417	0.000265901	0.652798	0.000280725	NA	NA
BCKDK	1.8466e-06	0.000725632	4.76953	Colon_Transverse	1.81015e-06	0.00173099	4.77354	Artery_Aorta	1.34052e-06	0.00136836	4.83365	NA	NA	NA	1	1	1	0	3	1.31643	5.25548	-1.66034	-5.22998	-1.85687	-5.35503	NA	NA	0.18803	1.4764e-07	0.0968456	1.69528e-07	0.0633291	8.55411e-08	NA	NA	0.704874	0.000106809	0.695417	0.000265901	0.631601	0.000144637	NA	NA
BCKDK	1.8466e-06	0.000725632	4.76953	Colon_Transverse	1.81015e-06	0.00173099	4.77354	Artery_Coronary	1.23524e-06	0.00203467	4.8499	NA	NA	NA	1	1	1	0	3	1.31643	5.25548	-1.66034	-5.22998	-1.77805	-5.35047	NA	NA	0.18803	1.4764e-07	0.0968456	1.69528e-07	0.0753958	8.77274e-08	NA	NA	0.704874	0.000106809	0.695417	0.000265901	0.64875	0.000175038	NA	NA
BCKDK	1.8466e-06	0.000725632	4.76953	Colon_Transverse	1.81015e-06	0.00173099	4.77354	Artery_Tibial	1.72184e-06	0.00146179	4.7836	NA	NA	NA	1	1	1	0	3	1.31643	5.25548	-1.66034	-5.22998	-1.8151	-5.2936	NA	NA	0.18803	1.4764e-07	0.0968456	1.69528e-07	0.0695085	1.19931e-07	NA	NA	0.704874	0.000106809	0.695417	0.000265901	0.642959	0.000170026	NA	NA
BCKDK	1.8466e-06	0.000725632	4.76953	Colon_Transverse	1.81015e-06	0.00173099	4.77354	Brain_Amygdala	7.11793e-06	0.00647229	-4.49013	NA	NA	NA	1	1	1	0	3	1.31643	5.25548	-1.66034	-5.22998	1.81057	4.99718	NA	NA	0.18803	1.4764e-07	0.0968456	1.69528e-07	0.0702076	5.81738e-07	NA	NA	0.704874	0.000106809	0.695417	0.000265901	0.678324	0.00092216	NA	NA
BCKDK	1.8466e-06	0.000725632	4.76953	Colon_Transverse	1.81015e-06	0.00173099	4.77354	Brain_Cerebellar_Hemisphere	2.22462e-06	0.00182352	4.73187	NA	NA	NA	1	1	1	0	3	1.31643	5.25548	-1.66034	-5.22998	-1.85081	-5.25104	NA	NA	0.18803	1.4764e-07	0.0968456	1.69528e-07	0.0641974	1.51247e-07	NA	NA	0.704874	0.000106809	0.695417	0.000265901	0.631246	0.000249406	NA	NA
BCKDK	1.8466e-06	0.000725632	4.76953	Colon_Transverse	1.81015e-06	0.00173099	4.77354	Brain_Cerebellum	1.08105e-06	0.00151216	-4.87628	NA	NA	NA	1	1	1	0	3	1.31643	5.25548	-1.66034	-5.22998	1.85947	5.39861	NA	NA	0.18803	1.4764e-07	0.0968456	1.69528e-07	0.0629602	6.71608e-08	NA	NA	0.704874	0.000106809	0.695417	0.000265901	0.633538	0.000144315	NA	NA
BCKDK	1.8466e-06	0.000725632	4.76953	Colon_Transverse	1.81015e-06	0.00173099	4.77354	Brain_Cortex	1.03451e-06	0.0010725	4.88496	NA	NA	NA	1	1	1	0	3	1.31643	5.25548	-1.66034	-5.22998	-1.8518	-5.4053	NA	NA	0.18803	1.4764e-07	0.0968456	1.69528e-07	0.0640547	6.47003e-08	NA	NA	0.704874	0.000106809	0.695417	0.000265901	0.630765	0.00011237	NA	NA
BCKDK	1.8466e-06	0.000725632	4.76953	Colon_Transverse	1.81015e-06	0.00173099	4.77354	Brain_Frontal_Cortex_BA9	7.11793e-06	0.0060879	-4.49013	NA	NA	NA	1	1	1	0	3	1.31643	5.25548	-1.66034	-5.22998	1.81057	4.99718	NA	NA	0.18803	1.4764e-07	0.0968456	1.69528e-07	0.0702076	5.81738e-07	NA	NA	0.704874	0.000106809	0.695417	0.000265901	0.651429	0.000908856	NA	NA
BCKDK	1.8466e-06	0.000725632	4.76953	Colon_Transverse	1.81015e-06	0.00173099	4.77354	Brain_Hypothalamus	1.07467e-06	0.00400501	4.87745	NA	NA	NA	1	1	1	0	3	1.31643	5.25548	-1.66034	-5.22998	-1.85637	-5.39896	NA	NA	0.18803	1.4764e-07	0.0968456	1.69528e-07	0.0634003	6.70293e-08	NA	NA	0.704874	0.000106809	0.695417	0.000265901	0.652202	0.000199018	NA	NA
BCKDK	1.8466e-06	0.000725632	4.76953	Colon_Transverse	1.81015e-06	0.00173099	4.77354	Brain_Nucleus_accumbens_basal_ganglia	7.11793e-06	0.00484226	-4.49013	NA	NA	NA	1	1	1	0	3	1.31643	5.25548	-1.66034	-5.22998	1.81057	4.99718	NA	NA	0.18803	1.4764e-07	0.0968456	1.69528e-07	0.0702076	5.81738e-07	NA	NA	0.704874	0.000106809	0.695417	0.000265901	0.643667	0.000680263	NA	NA
BCKDK	1.8466e-06	0.000725632	4.76953	Colon_Transverse	1.81015e-06	0.00173099	4.77354	Brain_Putamen_basal_ganglia	9.46048e-07	0.0014454	4.90254	NA	NA	NA	1	1	1	0	3	1.31643	5.25548	-1.66034	-5.22998	-1.85553	-5.42398	NA	NA	0.18803	1.4764e-07	0.0968456	1.69528e-07	0.063521	5.82878e-08	NA	NA	0.704874	0.000106809	0.695417	0.000265901	0.644385	0.000186013	NA	NA
BCKDK	1.8466e-06	0.000725632	4.76953	Colon_Transverse	1.81015e-06	0.00173099	4.77354	Brain_Substantia_nigra	7.11793e-06	0.00621479	-4.49013	NA	NA	NA	1	1	1	0	3	1.31643	5.25548	-1.66034	-5.22998	1.81057	4.99718	NA	NA	0.18803	1.4764e-07	0.0968456	1.69528e-07	0.0702076	5.81738e-07	NA	NA	0.704874	0.000106809	0.695417	0.000265901	0.661452	0.00106039	NA	NA
BCKDK	1.8466e-06	0.000725632	4.76953	Colon_Transverse	1.81015e-06	0.00173099	4.77354	Breast_Mammary_Tissue	1.56178e-06	0.00129005	4.80316	NA	NA	NA	1	1	1	0	3	1.31643	5.25548	-1.66034	-5.22998	-1.82567	-5.31609	NA	NA	0.18803	1.4764e-07	0.0968456	1.69528e-07	0.0678995	1.06022e-07	NA	NA	0.704874	0.000106809	0.695417	0.000265901	0.642794	0.000163122	NA	NA
BCKDK	1.8466e-06	0.000725632	4.76953	Colon_Transverse	1.81015e-06	0.00173099	4.77354	Cells_Cultured_fibroblasts	1.21882e-06	0.00124005	4.85255	NA	NA	NA	1	1	1	0	3	1.31643	5.25548	-1.66034	-5.22998	-1.81042	-5.36172	NA	NA	0.18803	1.4764e-07	0.0968456	1.69528e-07	0.0702304	8.24313e-08	NA	NA	0.704874	0.000106809	0.695417	0.000265901	0.629214	0.000128072	NA	NA
BCKDK	1.8466e-06	0.000725632	4.76953	Colon_Transverse	1.81015e-06	0.00173099	4.77354	Cells_EBV-transformed_lymphocytes	1.669e-06	0.00173692	4.78986	NA	NA	NA	1	1	1	0	3	1.31643	5.25548	-1.66034	-5.22998	-1.85893	-5.31152	NA	NA	0.18803	1.4764e-07	0.0968456	1.69528e-07	0.0630364	1.08712e-07	NA	NA	0.704874	0.000106809	0.695417	0.000265901	0.648646	0.000137903	NA	NA
BCKDK	1.8466e-06	0.000725632	4.76953	Colon_Transverse	1.81015e-06	0.00173099	4.77354	Colon_Sigmoid	1.44218e-06	0.00139542	4.81908	NA	NA	NA	1	1	1	0	3	1.31643	5.25548	-1.66034	-5.22998	-1.85183	-5.33904	NA	NA	0.18803	1.4764e-07	0.0968456	1.69528e-07	0.0640505	9.34396e-08	NA	NA	0.704874	0.000106809	0.695417	0.000265901	0.641743	0.000145752	NA	NA
BCKDK	1.8466e-06	0.000725632	4.76953	Colon_Transverse	1.81015e-06	0.00173099	4.77354	Colon_Transverse	7.11793e-06	0.00492542	-4.49013	NA	NA	NA	1	1	1	0	3	1.31643	5.25548	-1.66034	-5.22998	1.81057	4.99718	NA	NA	0.18803	1.4764e-07	0.0968456	1.69528e-07	0.0702076	5.81738e-07	NA	NA	0.704874	0.000106809	0.695417	0.000265901	0.653199	0.000653151	NA	NA
BCKDK	1.8466e-06	0.000725632	4.76953	Colon_Transverse	1.81015e-06	0.00173099	4.77354	Esophagus_Gastroesophageal_Junction	7.11793e-06	0.00516454	-4.49013	NA	NA	NA	1	1	1	0	3	1.31643	5.25548	-1.66034	-5.22998	1.81057	4.99718	NA	NA	0.18803	1.4764e-07	0.0968456	1.69528e-07	0.0702076	5.81738e-07	NA	NA	0.704874	0.000106809	0.695417	0.000265901	0.648313	0.000607747	NA	NA
BCKDK	1.8466e-06	0.000725632	4.76953	Colon_Transverse	1.81015e-06	0.00173099	4.77354	Esophagus_Mucosa	7.11793e-06	0.00663062	-4.49013	NA	NA	NA	1	1	1	0	3	1.31643	5.25548	-1.66034	-5.22998	1.81057	4.99718	NA	NA	0.18803	1.4764e-07	0.0968456	1.69528e-07	0.0702076	5.81738e-07	NA	NA	0.704874	0.000106809	0.695417	0.000265901	0.644051	0.000711635	NA	NA
BCKDK	1.8466e-06	0.000725632	4.76953	Colon_Transverse	1.81015e-06	0.00173099	4.77354	Esophagus_Muscularis	7.11793e-06	0.00411787	-4.49013	NA	NA	NA	1	1	1	0	3	1.31643	5.25548	-1.66034	-5.22998	1.81057	4.99718	NA	NA	0.18803	1.4764e-07	0.0968456	1.69528e-07	0.0702076	5.81738e-07	NA	NA	0.704874	0.000106809	0.695417	0.000265901	0.652186	0.000565696	NA	NA
BCKDK	1.8466e-06	0.000725632	4.76953	Colon_Transverse	1.81015e-06	0.00173099	4.77354	Heart_Atrial_Appendage	1.28939e-06	0.00161215	4.84138	NA	NA	NA	1	1	1	0	3	1.31643	5.25548	-1.66034	-5.22998	-1.82606	-5.35464	NA	NA	0.18803	1.4764e-07	0.0968456	1.69528e-07	0.0678409	8.5729e-08	NA	NA	0.704874	0.000106809	0.695417	0.000265901	0.63895	0.000154162	NA	NA
BCKDK	1.8466e-06	0.000725632	4.76953	Colon_Transverse	1.81015e-06	0.00173099	4.77354	Heart_Left_Ventricle	7.11793e-06	0.0048496	-4.49013	NA	NA	NA	1	1	1	0	3	1.31643	5.25548	-1.66034	-5.22998	1.81057	4.99718	NA	NA	0.18803	1.4764e-07	0.0968456	1.69528e-07	0.0702076	5.81738e-07	NA	NA	0.704874	0.000106809	0.695417	0.000265901	0.651837	0.00060974	NA	NA
BCKDK	1.8466e-06	0.000725632	4.76953	Colon_Transverse	1.81015e-06	0.00173099	4.77354	Kidney_Cortex	7.11793e-06	0.00634123	4.49013	NA	NA	NA	1	1	1	0	3	1.31643	5.25548	-1.66034	-5.22998	-1.81057	-4.99718	NA	NA	0.18803	1.4764e-07	0.0968456	1.69528e-07	0.0702076	5.81738e-07	NA	NA	0.704874	0.000106809	0.695417	0.000265901	0.658867	0.000744433	NA	NA
BCKDK	1.8466e-06	0.000725632	4.76953	Colon_Transverse	1.81015e-06	0.00173099	4.77354	Liver	1.91697e-06	0.00199763	4.76199	NA	NA	NA	1	1	1	0	3	1.31643	5.25548	-1.66034	-5.22998	-1.72396	-5.24768	NA	NA	0.18803	1.4764e-07	0.0968456	1.69528e-07	0.0847147	1.54026e-07	NA	NA	0.704874	0.000106809	0.695417	0.000265901	0.668935	0.000188355	NA	NA
BCKDK	1.8466e-06	0.000725632	4.76953	Colon_Transverse	1.81015e-06	0.00173099	4.77354	Lung	1.25854e-06	0.00144458	4.84619	NA	NA	NA	1	1	1	0	3	1.31643	5.25548	-1.66034	-5.22998	-1.80378	-5.35356	NA	NA	0.18803	1.4764e-07	0.0968456	1.69528e-07	0.071266	8.62393e-08	NA	NA	0.704874	0.000106809	0.695417	0.000265901	0.630099	0.000152307	NA	NA
BCKDK	1.8466e-06	0.000725632	4.76953	Colon_Transverse	1.81015e-06	0.00173099	4.77354	Minor_Salivary_Gland	9.05828e-07	0.00145391	4.91107	NA	NA	NA	1	1	1	0	3	1.31643	5.25548	-1.66034	-5.22998	-1.82608	-5.42474	NA	NA	0.18803	1.4764e-07	0.0968456	1.69528e-07	0.0678381	5.80392e-08	NA	NA	0.704874	0.000106809	0.695417	0.000265901	0.639919	0.000131414	NA	NA
BCKDK	1.8466e-06	0.000725632	4.76953	Colon_Transverse	1.81015e-06	0.00173099	4.77354	Muscle_Skeletal	1.55526e-06	0.00150244	4.804	NA	NA	NA	1	1	1	0	3	1.31643	5.25548	-1.66034	-5.22998	-1.81146	-5.31316	NA	NA	0.18803	1.4764e-07	0.0968456	1.69528e-07	0.0700696	1.07741e-07	NA	NA	0.704874	0.000106809	0.695417	0.000265901	0.648734	0.000273598	NA	NA
BCKDK	1.8466e-06	0.000725632	4.76953	Colon_Transverse	1.81015e-06	0.00173099	4.77354	Nerve_Tibial	7.11793e-06	0.00513592	-4.49013	NA	NA	NA	1	1	1	0	3	1.31643	5.25548	-1.66034	-5.22998	1.81057	4.99718	NA	NA	0.18803	1.4764e-07	0.0968456	1.69528e-07	0.0702076	5.81738e-07	NA	NA	0.704874	0.000106809	0.695417	0.000265901	0.641119	0.00066229	NA	NA
BCKDK	1.8466e-06	0.000725632	4.76953	Colon_Transverse	1.81015e-06	0.00173099	4.77354	Ovary	1.59777e-06	0.00147353	4.7986	NA	NA	NA	1	1	1	0	3	1.31643	5.25548	-1.66034	-5.22998	-1.86589	-5.32217	NA	NA	0.18803	1.4764e-07	0.0968456	1.69528e-07	0.0620573	1.02539e-07	NA	NA	0.704874	0.000106809	0.695417	0.000265901	0.634319	0.000130893	NA	NA
BCKDK	1.8466e-06	0.000725632	4.76953	Colon_Transverse	1.81015e-06	0.00173099	4.77354	Pancreas	2.38128e-06	0.00263079	4.71804	NA	NA	NA	1	1	1	0	3	1.31643	5.25548	-1.66034	-5.22998	-1.71896	-5.20215	NA	NA	0.18803	1.4764e-07	0.0968456	1.69528e-07	0.0856225	1.97001e-07	NA	NA	0.704874	0.000106809	0.695417	0.000265901	0.677876	0.000263631	NA	NA
BCKDK	1.8466e-06	0.000725632	4.76953	Colon_Transverse	1.81015e-06	0.00173099	4.77354	Pituitary	7.11793e-06	0.00677651	-4.49013	NA	NA	NA	1	1	1	0	3	1.31643	5.25548	-1.66034	-5.22998	1.81057	4.99718	NA	NA	0.18803	1.4764e-07	0.0968456	1.69528e-07	0.0702076	5.81738e-07	NA	NA	0.704874	0.000106809	0.695417	0.000265901	0.652136	0.000634783	NA	NA
BCKDK	1.8466e-06	0.000725632	4.76953	Colon_Transverse	1.81015e-06	0.00173099	4.77354	Prostate	1.50777e-06	0.00122497	4.8102	NA	NA	NA	1	1	1	0	3	1.31643	5.25548	-1.66034	-5.22998	-1.80655	-5.3181	NA	NA	0.18803	1.4764e-07	0.0968456	1.69528e-07	0.0708319	1.04859e-07	NA	NA	0.704874	0.000106809	0.695417	0.000265901	0.652709	0.000145603	NA	NA
BCKDK	1.8466e-06	0.000725632	4.76953	Colon_Transverse	1.81015e-06	0.00173099	4.77354	Skin_Not_Sun_Exposed_Suprapubic	1.69983e-06	0.00189388	4.78618	NA	NA	NA	1	1	1	0	3	1.31643	5.25548	-1.66034	-5.22998	-1.79365	-5.29051	NA	NA	0.18803	1.4764e-07	0.0968456	1.69528e-07	0.0728694	1.21976e-07	NA	NA	0.704874	0.000106809	0.695417	0.000265901	0.651657	0.000178091	NA	NA
BCKDK	1.8466e-06	0.000725632	4.76953	Colon_Transverse	1.81015e-06	0.00173099	4.77354	Skin_Sun_Exposed_Lower_leg	1.50775e-06	0.00162767	4.81021	NA	NA	NA	1	1	1	0	3	1.31643	5.25548	-1.66034	-5.22998	-1.80919	-5.3188	NA	NA	0.18803	1.4764e-07	0.0968456	1.69528e-07	0.0704216	1.04455e-07	NA	NA	0.704874	0.000106809	0.695417	0.000265901	0.65445	0.000176879	NA	NA
BCKDK	1.8466e-06	0.000725632	4.76953	Colon_Transverse	1.81015e-06	0.00173099	4.77354	Small_Intestine_Terminal_Ileum	7.11793e-06	0.00426618	4.49013	NA	NA	NA	1	1	1	0	3	1.31643	5.25548	-1.66034	-5.22998	-1.81057	-4.99718	NA	NA	0.18803	1.4764e-07	0.0968456	1.69528e-07	0.0702076	5.81738e-07	NA	NA	0.704874	0.000106809	0.695417	0.000265901	0.662538	0.000540804	NA	NA
BCKDK	1.8466e-06	0.000725632	4.76953	Colon_Transverse	1.81015e-06	0.00173099	4.77354	Spleen	2.0164e-06	0.0020037	4.75177	NA	NA	NA	1	1	1	0	3	1.31643	5.25548	-1.66034	-5.22998	-1.82945	-5.26539	NA	NA	0.18803	1.4764e-07	0.0968456	1.69528e-07	0.0673328	1.39891e-07	NA	NA	0.704874	0.000106809	0.695417	0.000265901	0.643953	0.000168762	NA	NA
BCKDK	1.8466e-06	0.000725632	4.76953	Colon_Transverse	1.81015e-06	0.00173099	4.77354	Stomach	1.66184e-06	0.00205237	4.79072	NA	NA	NA	1	1	1	0	3	1.31643	5.25548	-1.66034	-5.22998	-1.78101	-5.29172	NA	NA	0.18803	1.4764e-07	0.0968456	1.69528e-07	0.0749104	1.21171e-07	NA	NA	0.704874	0.000106809	0.695417	0.000265901	0.670544	0.000215631	NA	NA
BCKDK	1.8466e-06	0.000725632	4.76953	Colon_Transverse	1.81015e-06	0.00173099	4.77354	Testis	4.64454e-06	0.00388378	4.58023	NA	NA	NA	1	1	1	0	3	1.31643	5.25548	-1.66034	-5.22998	-1.82414	-5.09142	NA	NA	0.18803	1.4764e-07	0.0968456	1.69528e-07	0.0681316	3.55387e-07	NA	NA	0.704874	0.000106809	0.695417	0.000265901	0.659244	0.000413504	NA	NA
BCKDK	1.8466e-06	0.000725632	4.76953	Colon_Transverse	1.81015e-06	0.00173099	4.77354	Thyroid	1.91677e-06	0.00168952	4.76201	NA	NA	NA	1	1	1	0	3	1.31643	5.25548	-1.66034	-5.22998	-1.84365	-5.27945	NA	NA	0.18803	1.4764e-07	0.0968456	1.69528e-07	0.0652345	1.2957e-07	NA	NA	0.704874	0.000106809	0.695417	0.000265901	0.638885	0.000180028	NA	NA
BCKDK	1.8466e-06	0.000725632	4.76953	Colon_Transverse	1.81015e-06	0.00173099	4.77354	Uterus	1.65782e-06	0.00180804	4.79121	NA	NA	NA	1	1	1	0	3	1.31643	5.25548	-1.66034	-5.22998	-1.85614	-5.31214	NA	NA	0.18803	1.4764e-07	0.0968456	1.69528e-07	0.0634331	1.08345e-07	NA	NA	0.704874	0.000106809	0.695417	0.000265901	0.637535	0.000206634	NA	NA
BCKDK	1.8466e-06	0.000725632	4.76953	Colon_Transverse	1.81015e-06	0.00173099	4.77354	Whole_Blood	7.11793e-06	0.00436959	-4.49013	NA	NA	NA	1	1	1	0	3	1.31643	5.25548	-1.66034	-5.22998	1.81057	4.99718	NA	NA	0.18803	1.4764e-07	0.0968456	1.69528e-07	0.0702076	5.81738e-07	NA	NA	0.704874	0.000106809	0.695417	0.000265901	0.667245	0.000495336	NA	NA
BCKDK	1.8466e-06	0.000725632	4.76953	Colon_Transverse	1.81015e-06	0.00173099	4.77354	smultixcan	6.87478e-06	0.00432866	4.49753	NA	NA	NA	1	1	1	0	3	1.31643	5.25548	-1.66034	-5.22998	-1.88168	-4.99558	NA	NA	0.18803	1.4764e-07	0.0968456	1.69528e-07	0.0598795	5.86606e-07	NA	NA	0.704874	0.000106809	0.695417	0.000265901	0.610973	0.000631343	NA	NA
BCKDK	1.8466e-06	0.000725632	4.76953	Esophagus_Gastroesophageal_Junction	2.10494e-06	0.00196908	-4.74308	Adipose_Subcutaneous	1.74671e-06	0.00138007	4.78072	NA	NA	NA	1	1	1	0	3	1.31643	5.25548	1.66674	5.19763	-1.84421	-5.29842	NA	NA	0.18803	1.4764e-07	0.0955657	2.01847e-07	0.0651528	1.16807e-07	NA	NA	0.704874	0.000106809	0.709768	0.000499329	0.633168	0.00016039	NA	NA
BCKDK	1.8466e-06	0.000725632	4.76953	Esophagus_Gastroesophageal_Junction	2.10494e-06	0.00196908	-4.74308	Adipose_Visceral_Omentum	1.69133e-06	0.00145529	4.78719	NA	NA	NA	1	1	1	0	3	1.31643	5.25548	1.66674	5.19763	-1.79202	-5.29109	NA	NA	0.18803	1.4764e-07	0.0955657	2.01847e-07	0.0731295	1.2159e-07	NA	NA	0.704874	0.000106809	0.709768	0.000499329	0.652165	0.000168244	NA	NA
BCKDK	1.8466e-06	0.000725632	4.76953	Esophagus_Gastroesophageal_Junction	2.10494e-06	0.00196908	-4.74308	Adrenal_Gland	2.73066e-06	0.00250674	4.6901	NA	NA	NA	1	1	1	0	3	1.31643	5.25548	1.66674	5.19763	-1.83336	-5.20439	NA	NA	0.18803	1.4764e-07	0.0955657	2.01847e-07	0.0667485	1.9463e-07	NA	NA	0.704874	0.000106809	0.709768	0.000499329	0.652798	0.000280725	NA	NA
BCKDK	1.8466e-06	0.000725632	4.76953	Esophagus_Gastroesophageal_Junction	2.10494e-06	0.00196908	-4.74308	Artery_Aorta	1.34052e-06	0.00136836	4.83365	NA	NA	NA	1	1	1	0	3	1.31643	5.25548	1.66674	5.19763	-1.85687	-5.35503	NA	NA	0.18803	1.4764e-07	0.0955657	2.01847e-07	0.0633291	8.55411e-08	NA	NA	0.704874	0.000106809	0.709768	0.000499329	0.631601	0.000144637	NA	NA
BCKDK	1.8466e-06	0.000725632	4.76953	Esophagus_Gastroesophageal_Junction	2.10494e-06	0.00196908	-4.74308	Artery_Coronary	1.23524e-06	0.00203467	4.8499	NA	NA	NA	1	1	1	0	3	1.31643	5.25548	1.66674	5.19763	-1.77805	-5.35047	NA	NA	0.18803	1.4764e-07	0.0955657	2.01847e-07	0.0753958	8.77274e-08	NA	NA	0.704874	0.000106809	0.709768	0.000499329	0.64875	0.000175038	NA	NA
BCKDK	1.8466e-06	0.000725632	4.76953	Esophagus_Gastroesophageal_Junction	2.10494e-06	0.00196908	-4.74308	Artery_Tibial	1.72184e-06	0.00146179	4.7836	NA	NA	NA	1	1	1	0	3	1.31643	5.25548	1.66674	5.19763	-1.8151	-5.2936	NA	NA	0.18803	1.4764e-07	0.0955657	2.01847e-07	0.0695085	1.19931e-07	NA	NA	0.704874	0.000106809	0.709768	0.000499329	0.642959	0.000170026	NA	NA
BCKDK	1.8466e-06	0.000725632	4.76953	Esophagus_Gastroesophageal_Junction	2.10494e-06	0.00196908	-4.74308	Brain_Amygdala	7.11793e-06	0.00647229	-4.49013	NA	NA	NA	1	1	1	0	3	1.31643	5.25548	1.66674	5.19763	1.81057	4.99718	NA	NA	0.18803	1.4764e-07	0.0955657	2.01847e-07	0.0702076	5.81738e-07	NA	NA	0.704874	0.000106809	0.709768	0.000499329	0.678324	0.00092216	NA	NA
BCKDK	1.8466e-06	0.000725632	4.76953	Esophagus_Gastroesophageal_Junction	2.10494e-06	0.00196908	-4.74308	Brain_Cerebellar_Hemisphere	2.22462e-06	0.00182352	4.73187	NA	NA	NA	1	1	1	0	3	1.31643	5.25548	1.66674	5.19763	-1.85081	-5.25104	NA	NA	0.18803	1.4764e-07	0.0955657	2.01847e-07	0.0641974	1.51247e-07	NA	NA	0.704874	0.000106809	0.709768	0.000499329	0.631246	0.000249406	NA	NA
BCKDK	1.8466e-06	0.000725632	4.76953	Esophagus_Gastroesophageal_Junction	2.10494e-06	0.00196908	-4.74308	Brain_Cerebellum	1.08105e-06	0.00151216	-4.87628	NA	NA	NA	1	1	1	0	3	1.31643	5.25548	1.66674	5.19763	1.85947	5.39861	NA	NA	0.18803	1.4764e-07	0.0955657	2.01847e-07	0.0629602	6.71608e-08	NA	NA	0.704874	0.000106809	0.709768	0.000499329	0.633538	0.000144315	NA	NA
BCKDK	1.8466e-06	0.000725632	4.76953	Esophagus_Gastroesophageal_Junction	2.10494e-06	0.00196908	-4.74308	Brain_Cortex	1.03451e-06	0.0010725	4.88496	NA	NA	NA	1	1	1	0	3	1.31643	5.25548	1.66674	5.19763	-1.8518	-5.4053	NA	NA	0.18803	1.4764e-07	0.0955657	2.01847e-07	0.0640547	6.47003e-08	NA	NA	0.704874	0.000106809	0.709768	0.000499329	0.630765	0.00011237	NA	NA
BCKDK	1.8466e-06	0.000725632	4.76953	Esophagus_Gastroesophageal_Junction	2.10494e-06	0.00196908	-4.74308	Brain_Frontal_Cortex_BA9	7.11793e-06	0.0060879	-4.49013	NA	NA	NA	1	1	1	0	3	1.31643	5.25548	1.66674	5.19763	1.81057	4.99718	NA	NA	0.18803	1.4764e-07	0.0955657	2.01847e-07	0.0702076	5.81738e-07	NA	NA	0.704874	0.000106809	0.709768	0.000499329	0.651429	0.000908856	NA	NA
BCKDK	1.8466e-06	0.000725632	4.76953	Esophagus_Gastroesophageal_Junction	2.10494e-06	0.00196908	-4.74308	Brain_Hypothalamus	1.07467e-06	0.00400501	4.87745	NA	NA	NA	1	1	1	0	3	1.31643	5.25548	1.66674	5.19763	-1.85637	-5.39896	NA	NA	0.18803	1.4764e-07	0.0955657	2.01847e-07	0.0634003	6.70293e-08	NA	NA	0.704874	0.000106809	0.709768	0.000499329	0.652202	0.000199018	NA	NA
BCKDK	1.8466e-06	0.000725632	4.76953	Esophagus_Gastroesophageal_Junction	2.10494e-06	0.00196908	-4.74308	Brain_Nucleus_accumbens_basal_ganglia	7.11793e-06	0.00484226	-4.49013	NA	NA	NA	1	1	1	0	3	1.31643	5.25548	1.66674	5.19763	1.81057	4.99718	NA	NA	0.18803	1.4764e-07	0.0955657	2.01847e-07	0.0702076	5.81738e-07	NA	NA	0.704874	0.000106809	0.709768	0.000499329	0.643667	0.000680263	NA	NA
BCKDK	1.8466e-06	0.000725632	4.76953	Esophagus_Gastroesophageal_Junction	2.10494e-06	0.00196908	-4.74308	Brain_Putamen_basal_ganglia	9.46048e-07	0.0014454	4.90254	NA	NA	NA	1	1	1	0	3	1.31643	5.25548	1.66674	5.19763	-1.85553	-5.42398	NA	NA	0.18803	1.4764e-07	0.0955657	2.01847e-07	0.063521	5.82878e-08	NA	NA	0.704874	0.000106809	0.709768	0.000499329	0.644385	0.000186013	NA	NA
BCKDK	1.8466e-06	0.000725632	4.76953	Esophagus_Gastroesophageal_Junction	2.10494e-06	0.00196908	-4.74308	Brain_Substantia_nigra	7.11793e-06	0.00621479	-4.49013	NA	NA	NA	1	1	1	0	3	1.31643	5.25548	1.66674	5.19763	1.81057	4.99718	NA	NA	0.18803	1.4764e-07	0.0955657	2.01847e-07	0.0702076	5.81738e-07	NA	NA	0.704874	0.000106809	0.709768	0.000499329	0.661452	0.00106039	NA	NA
BCKDK	1.8466e-06	0.000725632	4.76953	Esophagus_Gastroesophageal_Junction	2.10494e-06	0.00196908	-4.74308	Breast_Mammary_Tissue	1.56178e-06	0.00129005	4.80316	NA	NA	NA	1	1	1	0	3	1.31643	5.25548	1.66674	5.19763	-1.82567	-5.31609	NA	NA	0.18803	1.4764e-07	0.0955657	2.01847e-07	0.0678995	1.06022e-07	NA	NA	0.704874	0.000106809	0.709768	0.000499329	0.642794	0.000163122	NA	NA
BCKDK	1.8466e-06	0.000725632	4.76953	Esophagus_Gastroesophageal_Junction	2.10494e-06	0.00196908	-4.74308	Cells_Cultured_fibroblasts	1.21882e-06	0.00124005	4.85255	NA	NA	NA	1	1	1	0	3	1.31643	5.25548	1.66674	5.19763	-1.81042	-5.36172	NA	NA	0.18803	1.4764e-07	0.0955657	2.01847e-07	0.0702304	8.24313e-08	NA	NA	0.704874	0.000106809	0.709768	0.000499329	0.629214	0.000128072	NA	NA
BCKDK	1.8466e-06	0.000725632	4.76953	Esophagus_Gastroesophageal_Junction	2.10494e-06	0.00196908	-4.74308	Cells_EBV-transformed_lymphocytes	1.669e-06	0.00173692	4.78986	NA	NA	NA	1	1	1	0	3	1.31643	5.25548	1.66674	5.19763	-1.85893	-5.31152	NA	NA	0.18803	1.4764e-07	0.0955657	2.01847e-07	0.0630364	1.08712e-07	NA	NA	0.704874	0.000106809	0.709768	0.000499329	0.648646	0.000137903	NA	NA
BCKDK	1.8466e-06	0.000725632	4.76953	Esophagus_Gastroesophageal_Junction	2.10494e-06	0.00196908	-4.74308	Colon_Sigmoid	1.44218e-06	0.00139542	4.81908	NA	NA	NA	1	1	1	0	3	1.31643	5.25548	1.66674	5.19763	-1.85183	-5.33904	NA	NA	0.18803	1.4764e-07	0.0955657	2.01847e-07	0.0640505	9.34396e-08	NA	NA	0.704874	0.000106809	0.709768	0.000499329	0.641743	0.000145752	NA	NA
BCKDK	1.8466e-06	0.000725632	4.76953	Esophagus_Gastroesophageal_Junction	2.10494e-06	0.00196908	-4.74308	Colon_Transverse	7.11793e-06	0.00492542	-4.49013	NA	NA	NA	1	1	1	0	3	1.31643	5.25548	1.66674	5.19763	1.81057	4.99718	NA	NA	0.18803	1.4764e-07	0.0955657	2.01847e-07	0.0702076	5.81738e-07	NA	NA	0.704874	0.000106809	0.709768	0.000499329	0.653199	0.000653151	NA	NA
BCKDK	1.8466e-06	0.000725632	4.76953	Esophagus_Gastroesophageal_Junction	2.10494e-06	0.00196908	-4.74308	Esophagus_Gastroesophageal_Junction	7.11793e-06	0.00516454	-4.49013	NA	NA	NA	1	1	1	0	3	1.31643	5.25548	1.66674	5.19763	1.81057	4.99718	NA	NA	0.18803	1.4764e-07	0.0955657	2.01847e-07	0.0702076	5.81738e-07	NA	NA	0.704874	0.000106809	0.709768	0.000499329	0.648313	0.000607747	NA	NA
BCKDK	1.8466e-06	0.000725632	4.76953	Esophagus_Gastroesophageal_Junction	2.10494e-06	0.00196908	-4.74308	Esophagus_Mucosa	7.11793e-06	0.00663062	-4.49013	NA	NA	NA	1	1	1	0	3	1.31643	5.25548	1.66674	5.19763	1.81057	4.99718	NA	NA	0.18803	1.4764e-07	0.0955657	2.01847e-07	0.0702076	5.81738e-07	NA	NA	0.704874	0.000106809	0.709768	0.000499329	0.644051	0.000711635	NA	NA
BCKDK	1.8466e-06	0.000725632	4.76953	Esophagus_Gastroesophageal_Junction	2.10494e-06	0.00196908	-4.74308	Esophagus_Muscularis	7.11793e-06	0.00411787	-4.49013	NA	NA	NA	1	1	1	0	3	1.31643	5.25548	1.66674	5.19763	1.81057	4.99718	NA	NA	0.18803	1.4764e-07	0.0955657	2.01847e-07	0.0702076	5.81738e-07	NA	NA	0.704874	0.000106809	0.709768	0.000499329	0.652186	0.000565696	NA	NA
BCKDK	1.8466e-06	0.000725632	4.76953	Esophagus_Gastroesophageal_Junction	2.10494e-06	0.00196908	-4.74308	Heart_Atrial_Appendage	1.28939e-06	0.00161215	4.84138	NA	NA	NA	1	1	1	0	3	1.31643	5.25548	1.66674	5.19763	-1.82606	-5.35464	NA	NA	0.18803	1.4764e-07	0.0955657	2.01847e-07	0.0678409	8.5729e-08	NA	NA	0.704874	0.000106809	0.709768	0.000499329	0.63895	0.000154162	NA	NA
BCKDK	1.8466e-06	0.000725632	4.76953	Esophagus_Gastroesophageal_Junction	2.10494e-06	0.00196908	-4.74308	Heart_Left_Ventricle	7.11793e-06	0.0048496	-4.49013	NA	NA	NA	1	1	1	0	3	1.31643	5.25548	1.66674	5.19763	1.81057	4.99718	NA	NA	0.18803	1.4764e-07	0.0955657	2.01847e-07	0.0702076	5.81738e-07	NA	NA	0.704874	0.000106809	0.709768	0.000499329	0.651837	0.00060974	NA	NA
BCKDK	1.8466e-06	0.000725632	4.76953	Esophagus_Gastroesophageal_Junction	2.10494e-06	0.00196908	-4.74308	Kidney_Cortex	7.11793e-06	0.00634123	4.49013	NA	NA	NA	1	1	1	0	3	1.31643	5.25548	1.66674	5.19763	-1.81057	-4.99718	NA	NA	0.18803	1.4764e-07	0.0955657	2.01847e-07	0.0702076	5.81738e-07	NA	NA	0.704874	0.000106809	0.709768	0.000499329	0.658867	0.000744433	NA	NA
BCKDK	1.8466e-06	0.000725632	4.76953	Esophagus_Gastroesophageal_Junction	2.10494e-06	0.00196908	-4.74308	Liver	1.91697e-06	0.00199763	4.76199	NA	NA	NA	1	1	1	0	3	1.31643	5.25548	1.66674	5.19763	-1.72396	-5.24768	NA	NA	0.18803	1.4764e-07	0.0955657	2.01847e-07	0.0847147	1.54026e-07	NA	NA	0.704874	0.000106809	0.709768	0.000499329	0.668935	0.000188355	NA	NA
BCKDK	1.8466e-06	0.000725632	4.76953	Esophagus_Gastroesophageal_Junction	2.10494e-06	0.00196908	-4.74308	Lung	1.25854e-06	0.00144458	4.84619	NA	NA	NA	1	1	1	0	3	1.31643	5.25548	1.66674	5.19763	-1.80378	-5.35356	NA	NA	0.18803	1.4764e-07	0.0955657	2.01847e-07	0.071266	8.62393e-08	NA	NA	0.704874	0.000106809	0.709768	0.000499329	0.630099	0.000152307	NA	NA
BCKDK	1.8466e-06	0.000725632	4.76953	Esophagus_Gastroesophageal_Junction	2.10494e-06	0.00196908	-4.74308	Minor_Salivary_Gland	9.05828e-07	0.00145391	4.91107	NA	NA	NA	1	1	1	0	3	1.31643	5.25548	1.66674	5.19763	-1.82608	-5.42474	NA	NA	0.18803	1.4764e-07	0.0955657	2.01847e-07	0.0678381	5.80392e-08	NA	NA	0.704874	0.000106809	0.709768	0.000499329	0.639919	0.000131414	NA	NA
BCKDK	1.8466e-06	0.000725632	4.76953	Esophagus_Gastroesophageal_Junction	2.10494e-06	0.00196908	-4.74308	Muscle_Skeletal	1.55526e-06	0.00150244	4.804	NA	NA	NA	1	1	1	0	3	1.31643	5.25548	1.66674	5.19763	-1.81146	-5.31316	NA	NA	0.18803	1.4764e-07	0.0955657	2.01847e-07	0.0700696	1.07741e-07	NA	NA	0.704874	0.000106809	0.709768	0.000499329	0.648734	0.000273598	NA	NA
BCKDK	1.8466e-06	0.000725632	4.76953	Esophagus_Gastroesophageal_Junction	2.10494e-06	0.00196908	-4.74308	Nerve_Tibial	7.11793e-06	0.00513592	-4.49013	NA	NA	NA	1	1	1	0	3	1.31643	5.25548	1.66674	5.19763	1.81057	4.99718	NA	NA	0.18803	1.4764e-07	0.0955657	2.01847e-07	0.0702076	5.81738e-07	NA	NA	0.704874	0.000106809	0.709768	0.000499329	0.641119	0.00066229	NA	NA
BCKDK	1.8466e-06	0.000725632	4.76953	Esophagus_Gastroesophageal_Junction	2.10494e-06	0.00196908	-4.74308	Ovary	1.59777e-06	0.00147353	4.7986	NA	NA	NA	1	1	1	0	3	1.31643	5.25548	1.66674	5.19763	-1.86589	-5.32217	NA	NA	0.18803	1.4764e-07	0.0955657	2.01847e-07	0.0620573	1.02539e-07	NA	NA	0.704874	0.000106809	0.709768	0.000499329	0.634319	0.000130893	NA	NA
BCKDK	1.8466e-06	0.000725632	4.76953	Esophagus_Gastroesophageal_Junction	2.10494e-06	0.00196908	-4.74308	Pancreas	2.38128e-06	0.00263079	4.71804	NA	NA	NA	1	1	1	0	3	1.31643	5.25548	1.66674	5.19763	-1.71896	-5.20215	NA	NA	0.18803	1.4764e-07	0.0955657	2.01847e-07	0.0856225	1.97001e-07	NA	NA	0.704874	0.000106809	0.709768	0.000499329	0.677876	0.000263631	NA	NA
BCKDK	1.8466e-06	0.000725632	4.76953	Esophagus_Gastroesophageal_Junction	2.10494e-06	0.00196908	-4.74308	Pituitary	7.11793e-06	0.00677651	-4.49013	NA	NA	NA	1	1	1	0	3	1.31643	5.25548	1.66674	5.19763	1.81057	4.99718	NA	NA	0.18803	1.4764e-07	0.0955657	2.01847e-07	0.0702076	5.81738e-07	NA	NA	0.704874	0.000106809	0.709768	0.000499329	0.652136	0.000634783	NA	NA
BCKDK	1.8466e-06	0.000725632	4.76953	Esophagus_Gastroesophageal_Junction	2.10494e-06	0.00196908	-4.74308	Prostate	1.50777e-06	0.00122497	4.8102	NA	NA	NA	1	1	1	0	3	1.31643	5.25548	1.66674	5.19763	-1.80655	-5.3181	NA	NA	0.18803	1.4764e-07	0.0955657	2.01847e-07	0.0708319	1.04859e-07	NA	NA	0.704874	0.000106809	0.709768	0.000499329	0.652709	0.000145603	NA	NA
BCKDK	1.8466e-06	0.000725632	4.76953	Esophagus_Gastroesophageal_Junction	2.10494e-06	0.00196908	-4.74308	Skin_Not_Sun_Exposed_Suprapubic	1.69983e-06	0.00189388	4.78618	NA	NA	NA	1	1	1	0	3	1.31643	5.25548	1.66674	5.19763	-1.79365	-5.29051	NA	NA	0.18803	1.4764e-07	0.0955657	2.01847e-07	0.0728694	1.21976e-07	NA	NA	0.704874	0.000106809	0.709768	0.000499329	0.651657	0.000178091	NA	NA
BCKDK	1.8466e-06	0.000725632	4.76953	Esophagus_Gastroesophageal_Junction	2.10494e-06	0.00196908	-4.74308	Skin_Sun_Exposed_Lower_leg	1.50775e-06	0.00162767	4.81021	NA	NA	NA	1	1	1	0	3	1.31643	5.25548	1.66674	5.19763	-1.80919	-5.3188	NA	NA	0.18803	1.4764e-07	0.0955657	2.01847e-07	0.0704216	1.04455e-07	NA	NA	0.704874	0.000106809	0.709768	0.000499329	0.65445	0.000176879	NA	NA
BCKDK	1.8466e-06	0.000725632	4.76953	Esophagus_Gastroesophageal_Junction	2.10494e-06	0.00196908	-4.74308	Small_Intestine_Terminal_Ileum	7.11793e-06	0.00426618	4.49013	NA	NA	NA	1	1	1	0	3	1.31643	5.25548	1.66674	5.19763	-1.81057	-4.99718	NA	NA	0.18803	1.4764e-07	0.0955657	2.01847e-07	0.0702076	5.81738e-07	NA	NA	0.704874	0.000106809	0.709768	0.000499329	0.662538	0.000540804	NA	NA
BCKDK	1.8466e-06	0.000725632	4.76953	Esophagus_Gastroesophageal_Junction	2.10494e-06	0.00196908	-4.74308	Spleen	2.0164e-06	0.0020037	4.75177	NA	NA	NA	1	1	1	0	3	1.31643	5.25548	1.66674	5.19763	-1.82945	-5.26539	NA	NA	0.18803	1.4764e-07	0.0955657	2.01847e-07	0.0673328	1.39891e-07	NA	NA	0.704874	0.000106809	0.709768	0.000499329	0.643953	0.000168762	NA	NA
BCKDK	1.8466e-06	0.000725632	4.76953	Esophagus_Gastroesophageal_Junction	2.10494e-06	0.00196908	-4.74308	Stomach	1.66184e-06	0.00205237	4.79072	NA	NA	NA	1	1	1	0	3	1.31643	5.25548	1.66674	5.19763	-1.78101	-5.29172	NA	NA	0.18803	1.4764e-07	0.0955657	2.01847e-07	0.0749104	1.21171e-07	NA	NA	0.704874	0.000106809	0.709768	0.000499329	0.670544	0.000215631	NA	NA
BCKDK	1.8466e-06	0.000725632	4.76953	Esophagus_Gastroesophageal_Junction	2.10494e-06	0.00196908	-4.74308	Testis	4.64454e-06	0.00388378	4.58023	NA	NA	NA	1	1	1	0	3	1.31643	5.25548	1.66674	5.19763	-1.82414	-5.09142	NA	NA	0.18803	1.4764e-07	0.0955657	2.01847e-07	0.0681316	3.55387e-07	NA	NA	0.704874	0.000106809	0.709768	0.000499329	0.659244	0.000413504	NA	NA
BCKDK	1.8466e-06	0.000725632	4.76953	Esophagus_Gastroesophageal_Junction	2.10494e-06	0.00196908	-4.74308	Thyroid	1.91677e-06	0.00168952	4.76201	NA	NA	NA	1	1	1	0	3	1.31643	5.25548	1.66674	5.19763	-1.84365	-5.27945	NA	NA	0.18803	1.4764e-07	0.0955657	2.01847e-07	0.0652345	1.2957e-07	NA	NA	0.704874	0.000106809	0.709768	0.000499329	0.638885	0.000180028	NA	NA
BCKDK	1.8466e-06	0.000725632	4.76953	Esophagus_Gastroesophageal_Junction	2.10494e-06	0.00196908	-4.74308	Uterus	1.65782e-06	0.00180804	4.79121	NA	NA	NA	1	1	1	0	3	1.31643	5.25548	1.66674	5.19763	-1.85614	-5.31214	NA	NA	0.18803	1.4764e-07	0.0955657	2.01847e-07	0.0634331	1.08345e-07	NA	NA	0.704874	0.000106809	0.709768	0.000499329	0.637535	0.000206634	NA	NA
BCKDK	1.8466e-06	0.000725632	4.76953	Esophagus_Gastroesophageal_Junction	2.10494e-06	0.00196908	-4.74308	Whole_Blood	7.11793e-06	0.00436959	-4.49013	NA	NA	NA	1	1	1	0	3	1.31643	5.25548	1.66674	5.19763	1.81057	4.99718	NA	NA	0.18803	1.4764e-07	0.0955657	2.01847e-07	0.0702076	5.81738e-07	NA	NA	0.704874	0.000106809	0.709768	0.000499329	0.667245	0.000495336	NA	NA
BCKDK	1.8466e-06	0.000725632	4.76953	Esophagus_Gastroesophageal_Junction	2.10494e-06	0.00196908	-4.74308	smultixcan	6.87478e-06	0.00432866	4.49753	NA	NA	NA	1	1	1	0	3	1.31643	5.25548	1.66674	5.19763	-1.88168	-4.99558	NA	NA	0.18803	1.4764e-07	0.0955657	2.01847e-07	0.0598795	5.86606e-07	NA	NA	0.704874	0.000106809	0.709768	0.000499329	0.610973	0.000631343	NA	NA
BCKDK	1.8466e-06	0.000725632	4.76953	Esophagus_Mucosa	3.38762e-06	0.00290466	4.6458	Adipose_Subcutaneous	1.74671e-06	0.00138007	4.78072	NA	NA	NA	1	1	1	0	3	1.31643	5.25548	-1.63821	-5.09137	-1.84421	-5.29842	NA	NA	0.18803	1.4764e-07	0.101379	3.55493e-07	0.0651528	1.16807e-07	NA	NA	0.704874	0.000106809	0.710987	0.000756786	0.633168	0.00016039	NA	NA
BCKDK	1.8466e-06	0.000725632	4.76953	Esophagus_Mucosa	3.38762e-06	0.00290466	4.6458	Adipose_Visceral_Omentum	1.69133e-06	0.00145529	4.78719	NA	NA	NA	1	1	1	0	3	1.31643	5.25548	-1.63821	-5.09137	-1.79202	-5.29109	NA	NA	0.18803	1.4764e-07	0.101379	3.55493e-07	0.0731295	1.2159e-07	NA	NA	0.704874	0.000106809	0.710987	0.000756786	0.652165	0.000168244	NA	NA
BCKDK	1.8466e-06	0.000725632	4.76953	Esophagus_Mucosa	3.38762e-06	0.00290466	4.6458	Adrenal_Gland	2.73066e-06	0.00250674	4.6901	NA	NA	NA	1	1	1	0	3	1.31643	5.25548	-1.63821	-5.09137	-1.83336	-5.20439	NA	NA	0.18803	1.4764e-07	0.101379	3.55493e-07	0.0667485	1.9463e-07	NA	NA	0.704874	0.000106809	0.710987	0.000756786	0.652798	0.000280725	NA	NA
BCKDK	1.8466e-06	0.000725632	4.76953	Esophagus_Mucosa	3.38762e-06	0.00290466	4.6458	Artery_Aorta	1.34052e-06	0.00136836	4.83365	NA	NA	NA	1	1	1	0	3	1.31643	5.25548	-1.63821	-5.09137	-1.85687	-5.35503	NA	NA	0.18803	1.4764e-07	0.101379	3.55493e-07	0.0633291	8.55411e-08	NA	NA	0.704874	0.000106809	0.710987	0.000756786	0.631601	0.000144637	NA	NA
BCKDK	1.8466e-06	0.000725632	4.76953	Esophagus_Mucosa	3.38762e-06	0.00290466	4.6458	Artery_Coronary	1.23524e-06	0.00203467	4.8499	NA	NA	NA	1	1	1	0	3	1.31643	5.25548	-1.63821	-5.09137	-1.77805	-5.35047	NA	NA	0.18803	1.4764e-07	0.101379	3.55493e-07	0.0753958	8.77274e-08	NA	NA	0.704874	0.000106809	0.710987	0.000756786	0.64875	0.000175038	NA	NA
BCKDK	1.8466e-06	0.000725632	4.76953	Esophagus_Mucosa	3.38762e-06	0.00290466	4.6458	Artery_Tibial	1.72184e-06	0.00146179	4.7836	NA	NA	NA	1	1	1	0	3	1.31643	5.25548	-1.63821	-5.09137	-1.8151	-5.2936	NA	NA	0.18803	1.4764e-07	0.101379	3.55493e-07	0.0695085	1.19931e-07	NA	NA	0.704874	0.000106809	0.710987	0.000756786	0.642959	0.000170026	NA	NA
BCKDK	1.8466e-06	0.000725632	4.76953	Esophagus_Mucosa	3.38762e-06	0.00290466	4.6458	Brain_Amygdala	7.11793e-06	0.00647229	-4.49013	NA	NA	NA	1	1	1	0	3	1.31643	5.25548	-1.63821	-5.09137	1.81057	4.99718	NA	NA	0.18803	1.4764e-07	0.101379	3.55493e-07	0.0702076	5.81738e-07	NA	NA	0.704874	0.000106809	0.710987	0.000756786	0.678324	0.00092216	NA	NA
BCKDK	1.8466e-06	0.000725632	4.76953	Esophagus_Mucosa	3.38762e-06	0.00290466	4.6458	Brain_Cerebellar_Hemisphere	2.22462e-06	0.00182352	4.73187	NA	NA	NA	1	1	1	0	3	1.31643	5.25548	-1.63821	-5.09137	-1.85081	-5.25104	NA	NA	0.18803	1.4764e-07	0.101379	3.55493e-07	0.0641974	1.51247e-07	NA	NA	0.704874	0.000106809	0.710987	0.000756786	0.631246	0.000249406	NA	NA
BCKDK	1.8466e-06	0.000725632	4.76953	Esophagus_Mucosa	3.38762e-06	0.00290466	4.6458	Brain_Cerebellum	1.08105e-06	0.00151216	-4.87628	NA	NA	NA	1	1	1	0	3	1.31643	5.25548	-1.63821	-5.09137	1.85947	5.39861	NA	NA	0.18803	1.4764e-07	0.101379	3.55493e-07	0.0629602	6.71608e-08	NA	NA	0.704874	0.000106809	0.710987	0.000756786	0.633538	0.000144315	NA	NA
BCKDK	1.8466e-06	0.000725632	4.76953	Esophagus_Mucosa	3.38762e-06	0.00290466	4.6458	Brain_Cortex	1.03451e-06	0.0010725	4.88496	NA	NA	NA	1	1	1	0	3	1.31643	5.25548	-1.63821	-5.09137	-1.8518	-5.4053	NA	NA	0.18803	1.4764e-07	0.101379	3.55493e-07	0.0640547	6.47003e-08	NA	NA	0.704874	0.000106809	0.710987	0.000756786	0.630765	0.00011237	NA	NA
BCKDK	1.8466e-06	0.000725632	4.76953	Esophagus_Mucosa	3.38762e-06	0.00290466	4.6458	Brain_Frontal_Cortex_BA9	7.11793e-06	0.0060879	-4.49013	NA	NA	NA	1	1	1	0	3	1.31643	5.25548	-1.63821	-5.09137	1.81057	4.99718	NA	NA	0.18803	1.4764e-07	0.101379	3.55493e-07	0.0702076	5.81738e-07	NA	NA	0.704874	0.000106809	0.710987	0.000756786	0.651429	0.000908856	NA	NA
BCKDK	1.8466e-06	0.000725632	4.76953	Esophagus_Mucosa	3.38762e-06	0.00290466	4.6458	Brain_Hypothalamus	1.07467e-06	0.00400501	4.87745	NA	NA	NA	1	1	1	0	3	1.31643	5.25548	-1.63821	-5.09137	-1.85637	-5.39896	NA	NA	0.18803	1.4764e-07	0.101379	3.55493e-07	0.0634003	6.70293e-08	NA	NA	0.704874	0.000106809	0.710987	0.000756786	0.652202	0.000199018	NA	NA
BCKDK	1.8466e-06	0.000725632	4.76953	Esophagus_Mucosa	3.38762e-06	0.00290466	4.6458	Brain_Nucleus_accumbens_basal_ganglia	7.11793e-06	0.00484226	-4.49013	NA	NA	NA	1	1	1	0	3	1.31643	5.25548	-1.63821	-5.09137	1.81057	4.99718	NA	NA	0.18803	1.4764e-07	0.101379	3.55493e-07	0.0702076	5.81738e-07	NA	NA	0.704874	0.000106809	0.710987	0.000756786	0.643667	0.000680263	NA	NA
BCKDK	1.8466e-06	0.000725632	4.76953	Esophagus_Mucosa	3.38762e-06	0.00290466	4.6458	Brain_Putamen_basal_ganglia	9.46048e-07	0.0014454	4.90254	NA	NA	NA	1	1	1	0	3	1.31643	5.25548	-1.63821	-5.09137	-1.85553	-5.42398	NA	NA	0.18803	1.4764e-07	0.101379	3.55493e-07	0.063521	5.82878e-08	NA	NA	0.704874	0.000106809	0.710987	0.000756786	0.644385	0.000186013	NA	NA
BCKDK	1.8466e-06	0.000725632	4.76953	Esophagus_Mucosa	3.38762e-06	0.00290466	4.6458	Brain_Substantia_nigra	7.11793e-06	0.00621479	-4.49013	NA	NA	NA	1	1	1	0	3	1.31643	5.25548	-1.63821	-5.09137	1.81057	4.99718	NA	NA	0.18803	1.4764e-07	0.101379	3.55493e-07	0.0702076	5.81738e-07	NA	NA	0.704874	0.000106809	0.710987	0.000756786	0.661452	0.00106039	NA	NA
BCKDK	1.8466e-06	0.000725632	4.76953	Esophagus_Mucosa	3.38762e-06	0.00290466	4.6458	Breast_Mammary_Tissue	1.56178e-06	0.00129005	4.80316	NA	NA	NA	1	1	1	0	3	1.31643	5.25548	-1.63821	-5.09137	-1.82567	-5.31609	NA	NA	0.18803	1.4764e-07	0.101379	3.55493e-07	0.0678995	1.06022e-07	NA	NA	0.704874	0.000106809	0.710987	0.000756786	0.642794	0.000163122	NA	NA
BCKDK	1.8466e-06	0.000725632	4.76953	Esophagus_Mucosa	3.38762e-06	0.00290466	4.6458	Cells_Cultured_fibroblasts	1.21882e-06	0.00124005	4.85255	NA	NA	NA	1	1	1	0	3	1.31643	5.25548	-1.63821	-5.09137	-1.81042	-5.36172	NA	NA	0.18803	1.4764e-07	0.101379	3.55493e-07	0.0702304	8.24313e-08	NA	NA	0.704874	0.000106809	0.710987	0.000756786	0.629214	0.000128072	NA	NA
BCKDK	1.8466e-06	0.000725632	4.76953	Esophagus_Mucosa	3.38762e-06	0.00290466	4.6458	Cells_EBV-transformed_lymphocytes	1.669e-06	0.00173692	4.78986	NA	NA	NA	1	1	1	0	3	1.31643	5.25548	-1.63821	-5.09137	-1.85893	-5.31152	NA	NA	0.18803	1.4764e-07	0.101379	3.55493e-07	0.0630364	1.08712e-07	NA	NA	0.704874	0.000106809	0.710987	0.000756786	0.648646	0.000137903	NA	NA
BCKDK	1.8466e-06	0.000725632	4.76953	Esophagus_Mucosa	3.38762e-06	0.00290466	4.6458	Colon_Sigmoid	1.44218e-06	0.00139542	4.81908	NA	NA	NA	1	1	1	0	3	1.31643	5.25548	-1.63821	-5.09137	-1.85183	-5.33904	NA	NA	0.18803	1.4764e-07	0.101379	3.55493e-07	0.0640505	9.34396e-08	NA	NA	0.704874	0.000106809	0.710987	0.000756786	0.641743	0.000145752	NA	NA
BCKDK	1.8466e-06	0.000725632	4.76953	Esophagus_Mucosa	3.38762e-06	0.00290466	4.6458	Colon_Transverse	7.11793e-06	0.00492542	-4.49013	NA	NA	NA	1	1	1	0	3	1.31643	5.25548	-1.63821	-5.09137	1.81057	4.99718	NA	NA	0.18803	1.4764e-07	0.101379	3.55493e-07	0.0702076	5.81738e-07	NA	NA	0.704874	0.000106809	0.710987	0.000756786	0.653199	0.000653151	NA	NA
BCKDK	1.8466e-06	0.000725632	4.76953	Esophagus_Mucosa	3.38762e-06	0.00290466	4.6458	Esophagus_Gastroesophageal_Junction	7.11793e-06	0.00516454	-4.49013	NA	NA	NA	1	1	1	0	3	1.31643	5.25548	-1.63821	-5.09137	1.81057	4.99718	NA	NA	0.18803	1.4764e-07	0.101379	3.55493e-07	0.0702076	5.81738e-07	NA	NA	0.704874	0.000106809	0.710987	0.000756786	0.648313	0.000607747	NA	NA
BCKDK	1.8466e-06	0.000725632	4.76953	Esophagus_Mucosa	3.38762e-06	0.00290466	4.6458	Esophagus_Mucosa	7.11793e-06	0.00663062	-4.49013	NA	NA	NA	1	1	1	0	3	1.31643	5.25548	-1.63821	-5.09137	1.81057	4.99718	NA	NA	0.18803	1.4764e-07	0.101379	3.55493e-07	0.0702076	5.81738e-07	NA	NA	0.704874	0.000106809	0.710987	0.000756786	0.644051	0.000711635	NA	NA
BCKDK	1.8466e-06	0.000725632	4.76953	Esophagus_Mucosa	3.38762e-06	0.00290466	4.6458	Esophagus_Muscularis	7.11793e-06	0.00411787	-4.49013	NA	NA	NA	1	1	1	0	3	1.31643	5.25548	-1.63821	-5.09137	1.81057	4.99718	NA	NA	0.18803	1.4764e-07	0.101379	3.55493e-07	0.0702076	5.81738e-07	NA	NA	0.704874	0.000106809	0.710987	0.000756786	0.652186	0.000565696	NA	NA
BCKDK	1.8466e-06	0.000725632	4.76953	Esophagus_Mucosa	3.38762e-06	0.00290466	4.6458	Heart_Atrial_Appendage	1.28939e-06	0.00161215	4.84138	NA	NA	NA	1	1	1	0	3	1.31643	5.25548	-1.63821	-5.09137	-1.82606	-5.35464	NA	NA	0.18803	1.4764e-07	0.101379	3.55493e-07	0.0678409	8.5729e-08	NA	NA	0.704874	0.000106809	0.710987	0.000756786	0.63895	0.000154162	NA	NA
BCKDK	1.8466e-06	0.000725632	4.76953	Esophagus_Mucosa	3.38762e-06	0.00290466	4.6458	Heart_Left_Ventricle	7.11793e-06	0.0048496	-4.49013	NA	NA	NA	1	1	1	0	3	1.31643	5.25548	-1.63821	-5.09137	1.81057	4.99718	NA	NA	0.18803	1.4764e-07	0.101379	3.55493e-07	0.0702076	5.81738e-07	NA	NA	0.704874	0.000106809	0.710987	0.000756786	0.651837	0.00060974	NA	NA
BCKDK	1.8466e-06	0.000725632	4.76953	Esophagus_Mucosa	3.38762e-06	0.00290466	4.6458	Kidney_Cortex	7.11793e-06	0.00634123	4.49013	NA	NA	NA	1	1	1	0	3	1.31643	5.25548	-1.63821	-5.09137	-1.81057	-4.99718	NA	NA	0.18803	1.4764e-07	0.101379	3.55493e-07	0.0702076	5.81738e-07	NA	NA	0.704874	0.000106809	0.710987	0.000756786	0.658867	0.000744433	NA	NA
BCKDK	1.8466e-06	0.000725632	4.76953	Esophagus_Mucosa	3.38762e-06	0.00290466	4.6458	Liver	1.91697e-06	0.00199763	4.76199	NA	NA	NA	1	1	1	0	3	1.31643	5.25548	-1.63821	-5.09137	-1.72396	-5.24768	NA	NA	0.18803	1.4764e-07	0.101379	3.55493e-07	0.0847147	1.54026e-07	NA	NA	0.704874	0.000106809	0.710987	0.000756786	0.668935	0.000188355	NA	NA
BCKDK	1.8466e-06	0.000725632	4.76953	Esophagus_Mucosa	3.38762e-06	0.00290466	4.6458	Lung	1.25854e-06	0.00144458	4.84619	NA	NA	NA	1	1	1	0	3	1.31643	5.25548	-1.63821	-5.09137	-1.80378	-5.35356	NA	NA	0.18803	1.4764e-07	0.101379	3.55493e-07	0.071266	8.62393e-08	NA	NA	0.704874	0.000106809	0.710987	0.000756786	0.630099	0.000152307	NA	NA
BCKDK	1.8466e-06	0.000725632	4.76953	Esophagus_Mucosa	3.38762e-06	0.00290466	4.6458	Minor_Salivary_Gland	9.05828e-07	0.00145391	4.91107	NA	NA	NA	1	1	1	0	3	1.31643	5.25548	-1.63821	-5.09137	-1.82608	-5.42474	NA	NA	0.18803	1.4764e-07	0.101379	3.55493e-07	0.0678381	5.80392e-08	NA	NA	0.704874	0.000106809	0.710987	0.000756786	0.639919	0.000131414	NA	NA
BCKDK	1.8466e-06	0.000725632	4.76953	Esophagus_Mucosa	3.38762e-06	0.00290466	4.6458	Muscle_Skeletal	1.55526e-06	0.00150244	4.804	NA	NA	NA	1	1	1	0	3	1.31643	5.25548	-1.63821	-5.09137	-1.81146	-5.31316	NA	NA	0.18803	1.4764e-07	0.101379	3.55493e-07	0.0700696	1.07741e-07	NA	NA	0.704874	0.000106809	0.710987	0.000756786	0.648734	0.000273598	NA	NA
BCKDK	1.8466e-06	0.000725632	4.76953	Esophagus_Mucosa	3.38762e-06	0.00290466	4.6458	Nerve_Tibial	7.11793e-06	0.00513592	-4.49013	NA	NA	NA	1	1	1	0	3	1.31643	5.25548	-1.63821	-5.09137	1.81057	4.99718	NA	NA	0.18803	1.4764e-07	0.101379	3.55493e-07	0.0702076	5.81738e-07	NA	NA	0.704874	0.000106809	0.710987	0.000756786	0.641119	0.00066229	NA	NA
BCKDK	1.8466e-06	0.000725632	4.76953	Esophagus_Mucosa	3.38762e-06	0.00290466	4.6458	Ovary	1.59777e-06	0.00147353	4.7986	NA	NA	NA	1	1	1	0	3	1.31643	5.25548	-1.63821	-5.09137	-1.86589	-5.32217	NA	NA	0.18803	1.4764e-07	0.101379	3.55493e-07	0.0620573	1.02539e-07	NA	NA	0.704874	0.000106809	0.710987	0.000756786	0.634319	0.000130893	NA	NA
BCKDK	1.8466e-06	0.000725632	4.76953	Esophagus_Mucosa	3.38762e-06	0.00290466	4.6458	Pancreas	2.38128e-06	0.00263079	4.71804	NA	NA	NA	1	1	1	0	3	1.31643	5.25548	-1.63821	-5.09137	-1.71896	-5.20215	NA	NA	0.18803	1.4764e-07	0.101379	3.55493e-07	0.0856225	1.97001e-07	NA	NA	0.704874	0.000106809	0.710987	0.000756786	0.677876	0.000263631	NA	NA
BCKDK	1.8466e-06	0.000725632	4.76953	Esophagus_Mucosa	3.38762e-06	0.00290466	4.6458	Pituitary	7.11793e-06	0.00677651	-4.49013	NA	NA	NA	1	1	1	0	3	1.31643	5.25548	-1.63821	-5.09137	1.81057	4.99718	NA	NA	0.18803	1.4764e-07	0.101379	3.55493e-07	0.0702076	5.81738e-07	NA	NA	0.704874	0.000106809	0.710987	0.000756786	0.652136	0.000634783	NA	NA
BCKDK	1.8466e-06	0.000725632	4.76953	Esophagus_Mucosa	3.38762e-06	0.00290466	4.6458	Prostate	1.50777e-06	0.00122497	4.8102	NA	NA	NA	1	1	1	0	3	1.31643	5.25548	-1.63821	-5.09137	-1.80655	-5.3181	NA	NA	0.18803	1.4764e-07	0.101379	3.55493e-07	0.0708319	1.04859e-07	NA	NA	0.704874	0.000106809	0.710987	0.000756786	0.652709	0.000145603	NA	NA
BCKDK	1.8466e-06	0.000725632	4.76953	Esophagus_Mucosa	3.38762e-06	0.00290466	4.6458	Skin_Not_Sun_Exposed_Suprapubic	1.69983e-06	0.00189388	4.78618	NA	NA	NA	1	1	1	0	3	1.31643	5.25548	-1.63821	-5.09137	-1.79365	-5.29051	NA	NA	0.18803	1.4764e-07	0.101379	3.55493e-07	0.0728694	1.21976e-07	NA	NA	0.704874	0.000106809	0.710987	0.000756786	0.651657	0.000178091	NA	NA
BCKDK	1.8466e-06	0.000725632	4.76953	Esophagus_Mucosa	3.38762e-06	0.00290466	4.6458	Skin_Sun_Exposed_Lower_leg	1.50775e-06	0.00162767	4.81021	NA	NA	NA	1	1	1	0	3	1.31643	5.25548	-1.63821	-5.09137	-1.80919	-5.3188	NA	NA	0.18803	1.4764e-07	0.101379	3.55493e-07	0.0704216	1.04455e-07	NA	NA	0.704874	0.000106809	0.710987	0.000756786	0.65445	0.000176879	NA	NA
BCKDK	1.8466e-06	0.000725632	4.76953	Esophagus_Mucosa	3.38762e-06	0.00290466	4.6458	Small_Intestine_Terminal_Ileum	7.11793e-06	0.00426618	4.49013	NA	NA	NA	1	1	1	0	3	1.31643	5.25548	-1.63821	-5.09137	-1.81057	-4.99718	NA	NA	0.18803	1.4764e-07	0.101379	3.55493e-07	0.0702076	5.81738e-07	NA	NA	0.704874	0.000106809	0.710987	0.000756786	0.662538	0.000540804	NA	NA
BCKDK	1.8466e-06	0.000725632	4.76953	Esophagus_Mucosa	3.38762e-06	0.00290466	4.6458	Spleen	2.0164e-06	0.0020037	4.75177	NA	NA	NA	1	1	1	0	3	1.31643	5.25548	-1.63821	-5.09137	-1.82945	-5.26539	NA	NA	0.18803	1.4764e-07	0.101379	3.55493e-07	0.0673328	1.39891e-07	NA	NA	0.704874	0.000106809	0.710987	0.000756786	0.643953	0.000168762	NA	NA
BCKDK	1.8466e-06	0.000725632	4.76953	Esophagus_Mucosa	3.38762e-06	0.00290466	4.6458	Stomach	1.66184e-06	0.00205237	4.79072	NA	NA	NA	1	1	1	0	3	1.31643	5.25548	-1.63821	-5.09137	-1.78101	-5.29172	NA	NA	0.18803	1.4764e-07	0.101379	3.55493e-07	0.0749104	1.21171e-07	NA	NA	0.704874	0.000106809	0.710987	0.000756786	0.670544	0.000215631	NA	NA
BCKDK	1.8466e-06	0.000725632	4.76953	Esophagus_Mucosa	3.38762e-06	0.00290466	4.6458	Testis	4.64454e-06	0.00388378	4.58023	NA	NA	NA	1	1	1	0	3	1.31643	5.25548	-1.63821	-5.09137	-1.82414	-5.09142	NA	NA	0.18803	1.4764e-07	0.101379	3.55493e-07	0.0681316	3.55387e-07	NA	NA	0.704874	0.000106809	0.710987	0.000756786	0.659244	0.000413504	NA	NA
BCKDK	1.8466e-06	0.000725632	4.76953	Esophagus_Mucosa	3.38762e-06	0.00290466	4.6458	Thyroid	1.91677e-06	0.00168952	4.76201	NA	NA	NA	1	1	1	0	3	1.31643	5.25548	-1.63821	-5.09137	-1.84365	-5.27945	NA	NA	0.18803	1.4764e-07	0.101379	3.55493e-07	0.0652345	1.2957e-07	NA	NA	0.704874	0.000106809	0.710987	0.000756786	0.638885	0.000180028	NA	NA
BCKDK	1.8466e-06	0.000725632	4.76953	Esophagus_Mucosa	3.38762e-06	0.00290466	4.6458	Uterus	1.65782e-06	0.00180804	4.79121	NA	NA	NA	1	1	1	0	3	1.31643	5.25548	-1.63821	-5.09137	-1.85614	-5.31214	NA	NA	0.18803	1.4764e-07	0.101379	3.55493e-07	0.0634331	1.08345e-07	NA	NA	0.704874	0.000106809	0.710987	0.000756786	0.637535	0.000206634	NA	NA
BCKDK	1.8466e-06	0.000725632	4.76953	Esophagus_Mucosa	3.38762e-06	0.00290466	4.6458	Whole_Blood	7.11793e-06	0.00436959	-4.49013	NA	NA	NA	1	1	1	0	3	1.31643	5.25548	-1.63821	-5.09137	1.81057	4.99718	NA	NA	0.18803	1.4764e-07	0.101379	3.55493e-07	0.0702076	5.81738e-07	NA	NA	0.704874	0.000106809	0.710987	0.000756786	0.667245	0.000495336	NA	NA
BCKDK	1.8466e-06	0.000725632	4.76953	Esophagus_Mucosa	3.38762e-06	0.00290466	4.6458	smultixcan	6.87478e-06	0.00432866	4.49753	NA	NA	NA	1	1	1	0	3	1.31643	5.25548	-1.63821	-5.09137	-1.88168	-4.99558	NA	NA	0.18803	1.4764e-07	0.101379	3.55493e-07	0.0598795	5.86606e-07	NA	NA	0.704874	0.000106809	0.710987	0.000756786	0.610973	0.000631343	NA	NA
BCKDK	1.8466e-06	0.000725632	4.76953	Esophagus_Muscularis	1.66722e-06	0.002991	-4.79007	Adipose_Subcutaneous	1.74671e-06	0.00138007	4.78072	NA	NA	NA	1	1	1	0	3	1.31643	5.25548	1.68198	5.24905	-1.84421	-5.29842	NA	NA	0.18803	1.4764e-07	0.0925718	1.52888e-07	0.0651528	1.16807e-07	NA	NA	0.704874	0.000106809	0.699205	0.000304938	0.633168	0.00016039	NA	NA
BCKDK	1.8466e-06	0.000725632	4.76953	Esophagus_Muscularis	1.66722e-06	0.002991	-4.79007	Adipose_Visceral_Omentum	1.69133e-06	0.00145529	4.78719	NA	NA	NA	1	1	1	0	3	1.31643	5.25548	1.68198	5.24905	-1.79202	-5.29109	NA	NA	0.18803	1.4764e-07	0.0925718	1.52888e-07	0.0731295	1.2159e-07	NA	NA	0.704874	0.000106809	0.699205	0.000304938	0.652165	0.000168244	NA	NA
BCKDK	1.8466e-06	0.000725632	4.76953	Esophagus_Muscularis	1.66722e-06	0.002991	-4.79007	Adrenal_Gland	2.73066e-06	0.00250674	4.6901	NA	NA	NA	1	1	1	0	3	1.31643	5.25548	1.68198	5.24905	-1.83336	-5.20439	NA	NA	0.18803	1.4764e-07	0.0925718	1.52888e-07	0.0667485	1.9463e-07	NA	NA	0.704874	0.000106809	0.699205	0.000304938	0.652798	0.000280725	NA	NA
BCKDK	1.8466e-06	0.000725632	4.76953	Esophagus_Muscularis	1.66722e-06	0.002991	-4.79007	Artery_Aorta	1.34052e-06	0.00136836	4.83365	NA	NA	NA	1	1	1	0	3	1.31643	5.25548	1.68198	5.24905	-1.85687	-5.35503	NA	NA	0.18803	1.4764e-07	0.0925718	1.52888e-07	0.0633291	8.55411e-08	NA	NA	0.704874	0.000106809	0.699205	0.000304938	0.631601	0.000144637	NA	NA
BCKDK	1.8466e-06	0.000725632	4.76953	Esophagus_Muscularis	1.66722e-06	0.002991	-4.79007	Artery_Coronary	1.23524e-06	0.00203467	4.8499	NA	NA	NA	1	1	1	0	3	1.31643	5.25548	1.68198	5.24905	-1.77805	-5.35047	NA	NA	0.18803	1.4764e-07	0.0925718	1.52888e-07	0.0753958	8.77274e-08	NA	NA	0.704874	0.000106809	0.699205	0.000304938	0.64875	0.000175038	NA	NA
BCKDK	1.8466e-06	0.000725632	4.76953	Esophagus_Muscularis	1.66722e-06	0.002991	-4.79007	Artery_Tibial	1.72184e-06	0.00146179	4.7836	NA	NA	NA	1	1	1	0	3	1.31643	5.25548	1.68198	5.24905	-1.8151	-5.2936	NA	NA	0.18803	1.4764e-07	0.0925718	1.52888e-07	0.0695085	1.19931e-07	NA	NA	0.704874	0.000106809	0.699205	0.000304938	0.642959	0.000170026	NA	NA
BCKDK	1.8466e-06	0.000725632	4.76953	Esophagus_Muscularis	1.66722e-06	0.002991	-4.79007	Brain_Amygdala	7.11793e-06	0.00647229	-4.49013	NA	NA	NA	1	1	1	0	3	1.31643	5.25548	1.68198	5.24905	1.81057	4.99718	NA	NA	0.18803	1.4764e-07	0.0925718	1.52888e-07	0.0702076	5.81738e-07	NA	NA	0.704874	0.000106809	0.699205	0.000304938	0.678324	0.00092216	NA	NA
BCKDK	1.8466e-06	0.000725632	4.76953	Esophagus_Muscularis	1.66722e-06	0.002991	-4.79007	Brain_Cerebellar_Hemisphere	2.22462e-06	0.00182352	4.73187	NA	NA	NA	1	1	1	0	3	1.31643	5.25548	1.68198	5.24905	-1.85081	-5.25104	NA	NA	0.18803	1.4764e-07	0.0925718	1.52888e-07	0.0641974	1.51247e-07	NA	NA	0.704874	0.000106809	0.699205	0.000304938	0.631246	0.000249406	NA	NA
BCKDK	1.8466e-06	0.000725632	4.76953	Esophagus_Muscularis	1.66722e-06	0.002991	-4.79007	Brain_Cerebellum	1.08105e-06	0.00151216	-4.87628	NA	NA	NA	1	1	1	0	3	1.31643	5.25548	1.68198	5.24905	1.85947	5.39861	NA	NA	0.18803	1.4764e-07	0.0925718	1.52888e-07	0.0629602	6.71608e-08	NA	NA	0.704874	0.000106809	0.699205	0.000304938	0.633538	0.000144315	NA	NA
