## Supplementary material for "Disentangling the Shared and Differential Genetic Architecture Between COVID-19 and Other Respiratory Disorders: A Multi-Omics Genome-Wide Analysis": C2_COPD.xlsx (part 10 of 15)

### Sheet: T9.gene_ccgwas (continued)
Table 9. Results summary of MAGMA/TWAS/spTWAS/PWAS-CC-GWAS
BCKDK	1.8466e-06	0.000725632	4.76953	Esophagus_Muscularis	1.66722e-06	0.002991	-4.79007	Brain_Cortex	1.03451e-06	0.0010725	4.88496	NA	NA	NA	1	1	1	0	3	1.31643	5.25548	1.68198	5.24905	-1.8518	-5.4053	NA	NA	0.18803	1.4764e-07	0.0925718	1.52888e-07	0.0640547	6.47003e-08	NA	NA	0.704874	0.000106809	0.699205	0.000304938	0.630765	0.00011237	NA	NA
BCKDK	1.8466e-06	0.000725632	4.76953	Esophagus_Muscularis	1.66722e-06	0.002991	-4.79007	Brain_Frontal_Cortex_BA9	7.11793e-06	0.0060879	-4.49013	NA	NA	NA	1	1	1	0	3	1.31643	5.25548	1.68198	5.24905	1.81057	4.99718	NA	NA	0.18803	1.4764e-07	0.0925718	1.52888e-07	0.0702076	5.81738e-07	NA	NA	0.704874	0.000106809	0.699205	0.000304938	0.651429	0.000908856	NA	NA
BCKDK	1.8466e-06	0.000725632	4.76953	Esophagus_Muscularis	1.66722e-06	0.002991	-4.79007	Brain_Hypothalamus	1.07467e-06	0.00400501	4.87745	NA	NA	NA	1	1	1	0	3	1.31643	5.25548	1.68198	5.24905	-1.85637	-5.39896	NA	NA	0.18803	1.4764e-07	0.0925718	1.52888e-07	0.0634003	6.70293e-08	NA	NA	0.704874	0.000106809	0.699205	0.000304938	0.652202	0.000199018	NA	NA
BCKDK	1.8466e-06	0.000725632	4.76953	Esophagus_Muscularis	1.66722e-06	0.002991	-4.79007	Brain_Nucleus_accumbens_basal_ganglia	7.11793e-06	0.00484226	-4.49013	NA	NA	NA	1	1	1	0	3	1.31643	5.25548	1.68198	5.24905	1.81057	4.99718	NA	NA	0.18803	1.4764e-07	0.0925718	1.52888e-07	0.0702076	5.81738e-07	NA	NA	0.704874	0.000106809	0.699205	0.000304938	0.643667	0.000680263	NA	NA
BCKDK	1.8466e-06	0.000725632	4.76953	Esophagus_Muscularis	1.66722e-06	0.002991	-4.79007	Brain_Putamen_basal_ganglia	9.46048e-07	0.0014454	4.90254	NA	NA	NA	1	1	1	0	3	1.31643	5.25548	1.68198	5.24905	-1.85553	-5.42398	NA	NA	0.18803	1.4764e-07	0.0925718	1.52888e-07	0.063521	5.82878e-08	NA	NA	0.704874	0.000106809	0.699205	0.000304938	0.644385	0.000186013	NA	NA
BCKDK	1.8466e-06	0.000725632	4.76953	Esophagus_Muscularis	1.66722e-06	0.002991	-4.79007	Brain_Substantia_nigra	7.11793e-06	0.00621479	-4.49013	NA	NA	NA	1	1	1	0	3	1.31643	5.25548	1.68198	5.24905	1.81057	4.99718	NA	NA	0.18803	1.4764e-07	0.0925718	1.52888e-07	0.0702076	5.81738e-07	NA	NA	0.704874	0.000106809	0.699205	0.000304938	0.661452	0.00106039	NA	NA
BCKDK	1.8466e-06	0.000725632	4.76953	Esophagus_Muscularis	1.66722e-06	0.002991	-4.79007	Breast_Mammary_Tissue	1.56178e-06	0.00129005	4.80316	NA	NA	NA	1	1	1	0	3	1.31643	5.25548	1.68198	5.24905	-1.82567	-5.31609	NA	NA	0.18803	1.4764e-07	0.0925718	1.52888e-07	0.0678995	1.06022e-07	NA	NA	0.704874	0.000106809	0.699205	0.000304938	0.642794	0.000163122	NA	NA
BCKDK	1.8466e-06	0.000725632	4.76953	Esophagus_Muscularis	1.66722e-06	0.002991	-4.79007	Cells_Cultured_fibroblasts	1.21882e-06	0.00124005	4.85255	NA	NA	NA	1	1	1	0	3	1.31643	5.25548	1.68198	5.24905	-1.81042	-5.36172	NA	NA	0.18803	1.4764e-07	0.0925718	1.52888e-07	0.0702304	8.24313e-08	NA	NA	0.704874	0.000106809	0.699205	0.000304938	0.629214	0.000128072	NA	NA
BCKDK	1.8466e-06	0.000725632	4.76953	Esophagus_Muscularis	1.66722e-06	0.002991	-4.79007	Cells_EBV-transformed_lymphocytes	1.669e-06	0.00173692	4.78986	NA	NA	NA	1	1	1	0	3	1.31643	5.25548	1.68198	5.24905	-1.85893	-5.31152	NA	NA	0.18803	1.4764e-07	0.0925718	1.52888e-07	0.0630364	1.08712e-07	NA	NA	0.704874	0.000106809	0.699205	0.000304938	0.648646	0.000137903	NA	NA
BCKDK	1.8466e-06	0.000725632	4.76953	Esophagus_Muscularis	1.66722e-06	0.002991	-4.79007	Colon_Sigmoid	1.44218e-06	0.00139542	4.81908	NA	NA	NA	1	1	1	0	3	1.31643	5.25548	1.68198	5.24905	-1.85183	-5.33904	NA	NA	0.18803	1.4764e-07	0.0925718	1.52888e-07	0.0640505	9.34396e-08	NA	NA	0.704874	0.000106809	0.699205	0.000304938	0.641743	0.000145752	NA	NA
BCKDK	1.8466e-06	0.000725632	4.76953	Esophagus_Muscularis	1.66722e-06	0.002991	-4.79007	Colon_Transverse	7.11793e-06	0.00492542	-4.49013	NA	NA	NA	1	1	1	0	3	1.31643	5.25548	1.68198	5.24905	1.81057	4.99718	NA	NA	0.18803	1.4764e-07	0.0925718	1.52888e-07	0.0702076	5.81738e-07	NA	NA	0.704874	0.000106809	0.699205	0.000304938	0.653199	0.000653151	NA	NA
BCKDK	1.8466e-06	0.000725632	4.76953	Esophagus_Muscularis	1.66722e-06	0.002991	-4.79007	Esophagus_Gastroesophageal_Junction	7.11793e-06	0.00516454	-4.49013	NA	NA	NA	1	1	1	0	3	1.31643	5.25548	1.68198	5.24905	1.81057	4.99718	NA	NA	0.18803	1.4764e-07	0.0925718	1.52888e-07	0.0702076	5.81738e-07	NA	NA	0.704874	0.000106809	0.699205	0.000304938	0.648313	0.000607747	NA	NA
BCKDK	1.8466e-06	0.000725632	4.76953	Esophagus_Muscularis	1.66722e-06	0.002991	-4.79007	Esophagus_Mucosa	7.11793e-06	0.00663062	-4.49013	NA	NA	NA	1	1	1	0	3	1.31643	5.25548	1.68198	5.24905	1.81057	4.99718	NA	NA	0.18803	1.4764e-07	0.0925718	1.52888e-07	0.0702076	5.81738e-07	NA	NA	0.704874	0.000106809	0.699205	0.000304938	0.644051	0.000711635	NA	NA
BCKDK	1.8466e-06	0.000725632	4.76953	Esophagus_Muscularis	1.66722e-06	0.002991	-4.79007	Esophagus_Muscularis	7.11793e-06	0.00411787	-4.49013	NA	NA	NA	1	1	1	0	3	1.31643	5.25548	1.68198	5.24905	1.81057	4.99718	NA	NA	0.18803	1.4764e-07	0.0925718	1.52888e-07	0.0702076	5.81738e-07	NA	NA	0.704874	0.000106809	0.699205	0.000304938	0.652186	0.000565696	NA	NA
BCKDK	1.8466e-06	0.000725632	4.76953	Esophagus_Muscularis	1.66722e-06	0.002991	-4.79007	Heart_Atrial_Appendage	1.28939e-06	0.00161215	4.84138	NA	NA	NA	1	1	1	0	3	1.31643	5.25548	1.68198	5.24905	-1.82606	-5.35464	NA	NA	0.18803	1.4764e-07	0.0925718	1.52888e-07	0.0678409	8.5729e-08	NA	NA	0.704874	0.000106809	0.699205	0.000304938	0.63895	0.000154162	NA	NA
BCKDK	1.8466e-06	0.000725632	4.76953	Esophagus_Muscularis	1.66722e-06	0.002991	-4.79007	Heart_Left_Ventricle	7.11793e-06	0.0048496	-4.49013	NA	NA	NA	1	1	1	0	3	1.31643	5.25548	1.68198	5.24905	1.81057	4.99718	NA	NA	0.18803	1.4764e-07	0.0925718	1.52888e-07	0.0702076	5.81738e-07	NA	NA	0.704874	0.000106809	0.699205	0.000304938	0.651837	0.00060974	NA	NA
BCKDK	1.8466e-06	0.000725632	4.76953	Esophagus_Muscularis	1.66722e-06	0.002991	-4.79007	Kidney_Cortex	7.11793e-06	0.00634123	4.49013	NA	NA	NA	1	1	1	0	3	1.31643	5.25548	1.68198	5.24905	-1.81057	-4.99718	NA	NA	0.18803	1.4764e-07	0.0925718	1.52888e-07	0.0702076	5.81738e-07	NA	NA	0.704874	0.000106809	0.699205	0.000304938	0.658867	0.000744433	NA	NA
BCKDK	1.8466e-06	0.000725632	4.76953	Esophagus_Muscularis	1.66722e-06	0.002991	-4.79007	Liver	1.91697e-06	0.00199763	4.76199	NA	NA	NA	1	1	1	0	3	1.31643	5.25548	1.68198	5.24905	-1.72396	-5.24768	NA	NA	0.18803	1.4764e-07	0.0925718	1.52888e-07	0.0847147	1.54026e-07	NA	NA	0.704874	0.000106809	0.699205	0.000304938	0.668935	0.000188355	NA	NA
BCKDK	1.8466e-06	0.000725632	4.76953	Esophagus_Muscularis	1.66722e-06	0.002991	-4.79007	Lung	1.25854e-06	0.00144458	4.84619	NA	NA	NA	1	1	1	0	3	1.31643	5.25548	1.68198	5.24905	-1.80378	-5.35356	NA	NA	0.18803	1.4764e-07	0.0925718	1.52888e-07	0.071266	8.62393e-08	NA	NA	0.704874	0.000106809	0.699205	0.000304938	0.630099	0.000152307	NA	NA
BCKDK	1.8466e-06	0.000725632	4.76953	Esophagus_Muscularis	1.66722e-06	0.002991	-4.79007	Minor_Salivary_Gland	9.05828e-07	0.00145391	4.91107	NA	NA	NA	1	1	1	0	3	1.31643	5.25548	1.68198	5.24905	-1.82608	-5.42474	NA	NA	0.18803	1.4764e-07	0.0925718	1.52888e-07	0.0678381	5.80392e-08	NA	NA	0.704874	0.000106809	0.699205	0.000304938	0.639919	0.000131414	NA	NA
BCKDK	1.8466e-06	0.000725632	4.76953	Esophagus_Muscularis	1.66722e-06	0.002991	-4.79007	Muscle_Skeletal	1.55526e-06	0.00150244	4.804	NA	NA	NA	1	1	1	0	3	1.31643	5.25548	1.68198	5.24905	-1.81146	-5.31316	NA	NA	0.18803	1.4764e-07	0.0925718	1.52888e-07	0.0700696	1.07741e-07	NA	NA	0.704874	0.000106809	0.699205	0.000304938	0.648734	0.000273598	NA	NA
BCKDK	1.8466e-06	0.000725632	4.76953	Esophagus_Muscularis	1.66722e-06	0.002991	-4.79007	Nerve_Tibial	7.11793e-06	0.00513592	-4.49013	NA	NA	NA	1	1	1	0	3	1.31643	5.25548	1.68198	5.24905	1.81057	4.99718	NA	NA	0.18803	1.4764e-07	0.0925718	1.52888e-07	0.0702076	5.81738e-07	NA	NA	0.704874	0.000106809	0.699205	0.000304938	0.641119	0.00066229	NA	NA
BCKDK	1.8466e-06	0.000725632	4.76953	Esophagus_Muscularis	1.66722e-06	0.002991	-4.79007	Ovary	1.59777e-06	0.00147353	4.7986	NA	NA	NA	1	1	1	0	3	1.31643	5.25548	1.68198	5.24905	-1.86589	-5.32217	NA	NA	0.18803	1.4764e-07	0.0925718	1.52888e-07	0.0620573	1.02539e-07	NA	NA	0.704874	0.000106809	0.699205	0.000304938	0.634319	0.000130893	NA	NA
BCKDK	1.8466e-06	0.000725632	4.76953	Esophagus_Muscularis	1.66722e-06	0.002991	-4.79007	Pancreas	2.38128e-06	0.00263079	4.71804	NA	NA	NA	1	1	1	0	3	1.31643	5.25548	1.68198	5.24905	-1.71896	-5.20215	NA	NA	0.18803	1.4764e-07	0.0925718	1.52888e-07	0.0856225	1.97001e-07	NA	NA	0.704874	0.000106809	0.699205	0.000304938	0.677876	0.000263631	NA	NA
BCKDK	1.8466e-06	0.000725632	4.76953	Esophagus_Muscularis	1.66722e-06	0.002991	-4.79007	Pituitary	7.11793e-06	0.00677651	-4.49013	NA	NA	NA	1	1	1	0	3	1.31643	5.25548	1.68198	5.24905	1.81057	4.99718	NA	NA	0.18803	1.4764e-07	0.0925718	1.52888e-07	0.0702076	5.81738e-07	NA	NA	0.704874	0.000106809	0.699205	0.000304938	0.652136	0.000634783	NA	NA
BCKDK	1.8466e-06	0.000725632	4.76953	Esophagus_Muscularis	1.66722e-06	0.002991	-4.79007	Prostate	1.50777e-06	0.00122497	4.8102	NA	NA	NA	1	1	1	0	3	1.31643	5.25548	1.68198	5.24905	-1.80655	-5.3181	NA	NA	0.18803	1.4764e-07	0.0925718	1.52888e-07	0.0708319	1.04859e-07	NA	NA	0.704874	0.000106809	0.699205	0.000304938	0.652709	0.000145603	NA	NA
BCKDK	1.8466e-06	0.000725632	4.76953	Esophagus_Muscularis	1.66722e-06	0.002991	-4.79007	Skin_Not_Sun_Exposed_Suprapubic	1.69983e-06	0.00189388	4.78618	NA	NA	NA	1	1	1	0	3	1.31643	5.25548	1.68198	5.24905	-1.79365	-5.29051	NA	NA	0.18803	1.4764e-07	0.0925718	1.52888e-07	0.0728694	1.21976e-07	NA	NA	0.704874	0.000106809	0.699205	0.000304938	0.651657	0.000178091	NA	NA
BCKDK	1.8466e-06	0.000725632	4.76953	Esophagus_Muscularis	1.66722e-06	0.002991	-4.79007	Skin_Sun_Exposed_Lower_leg	1.50775e-06	0.00162767	4.81021	NA	NA	NA	1	1	1	0	3	1.31643	5.25548	1.68198	5.24905	-1.80919	-5.3188	NA	NA	0.18803	1.4764e-07	0.0925718	1.52888e-07	0.0704216	1.04455e-07	NA	NA	0.704874	0.000106809	0.699205	0.000304938	0.65445	0.000176879	NA	NA
BCKDK	1.8466e-06	0.000725632	4.76953	Esophagus_Muscularis	1.66722e-06	0.002991	-4.79007	Small_Intestine_Terminal_Ileum	7.11793e-06	0.00426618	4.49013	NA	NA	NA	1	1	1	0	3	1.31643	5.25548	1.68198	5.24905	-1.81057	-4.99718	NA	NA	0.18803	1.4764e-07	0.0925718	1.52888e-07	0.0702076	5.81738e-07	NA	NA	0.704874	0.000106809	0.699205	0.000304938	0.662538	0.000540804	NA	NA
BCKDK	1.8466e-06	0.000725632	4.76953	Esophagus_Muscularis	1.66722e-06	0.002991	-4.79007	Spleen	2.0164e-06	0.0020037	4.75177	NA	NA	NA	1	1	1	0	3	1.31643	5.25548	1.68198	5.24905	-1.82945	-5.26539	NA	NA	0.18803	1.4764e-07	0.0925718	1.52888e-07	0.0673328	1.39891e-07	NA	NA	0.704874	0.000106809	0.699205	0.000304938	0.643953	0.000168762	NA	NA
BCKDK	1.8466e-06	0.000725632	4.76953	Esophagus_Muscularis	1.66722e-06	0.002991	-4.79007	Stomach	1.66184e-06	0.00205237	4.79072	NA	NA	NA	1	1	1	0	3	1.31643	5.25548	1.68198	5.24905	-1.78101	-5.29172	NA	NA	0.18803	1.4764e-07	0.0925718	1.52888e-07	0.0749104	1.21171e-07	NA	NA	0.704874	0.000106809	0.699205	0.000304938	0.670544	0.000215631	NA	NA
BCKDK	1.8466e-06	0.000725632	4.76953	Esophagus_Muscularis	1.66722e-06	0.002991	-4.79007	Testis	4.64454e-06	0.00388378	4.58023	NA	NA	NA	1	1	1	0	3	1.31643	5.25548	1.68198	5.24905	-1.82414	-5.09142	NA	NA	0.18803	1.4764e-07	0.0925718	1.52888e-07	0.0681316	3.55387e-07	NA	NA	0.704874	0.000106809	0.699205	0.000304938	0.659244	0.000413504	NA	NA
BCKDK	1.8466e-06	0.000725632	4.76953	Esophagus_Muscularis	1.66722e-06	0.002991	-4.79007	Thyroid	1.91677e-06	0.00168952	4.76201	NA	NA	NA	1	1	1	0	3	1.31643	5.25548	1.68198	5.24905	-1.84365	-5.27945	NA	NA	0.18803	1.4764e-07	0.0925718	1.52888e-07	0.0652345	1.2957e-07	NA	NA	0.704874	0.000106809	0.699205	0.000304938	0.638885	0.000180028	NA	NA
BCKDK	1.8466e-06	0.000725632	4.76953	Esophagus_Muscularis	1.66722e-06	0.002991	-4.79007	Uterus	1.65782e-06	0.00180804	4.79121	NA	NA	NA	1	1	1	0	3	1.31643	5.25548	1.68198	5.24905	-1.85614	-5.31214	NA	NA	0.18803	1.4764e-07	0.0925718	1.52888e-07	0.0634331	1.08345e-07	NA	NA	0.704874	0.000106809	0.699205	0.000304938	0.637535	0.000206634	NA	NA
BCKDK	1.8466e-06	0.000725632	4.76953	Esophagus_Muscularis	1.66722e-06	0.002991	-4.79007	Whole_Blood	7.11793e-06	0.00436959	-4.49013	NA	NA	NA	1	1	1	0	3	1.31643	5.25548	1.68198	5.24905	1.81057	4.99718	NA	NA	0.18803	1.4764e-07	0.0925718	1.52888e-07	0.0702076	5.81738e-07	NA	NA	0.704874	0.000106809	0.699205	0.000304938	0.667245	0.000495336	NA	NA
BCKDK	1.8466e-06	0.000725632	4.76953	Esophagus_Muscularis	1.66722e-06	0.002991	-4.79007	smultixcan	6.87478e-06	0.00432866	4.49753	NA	NA	NA	1	1	1	0	3	1.31643	5.25548	1.68198	5.24905	-1.88168	-4.99558	NA	NA	0.18803	1.4764e-07	0.0925718	1.52888e-07	0.0598795	5.86606e-07	NA	NA	0.704874	0.000106809	0.699205	0.000304938	0.610973	0.000631343	NA	NA
BCKDK	1.8466e-06	0.000725632	4.76953	Heart_Atrial_Appendage	3.38762e-06	0.00270162	-4.6458	Adipose_Subcutaneous	1.74671e-06	0.00138007	4.78072	NA	NA	NA	1	1	1	0	3	1.31643	5.25548	1.63821	5.09137	-1.84421	-5.29842	NA	NA	0.18803	1.4764e-07	0.101379	3.55493e-07	0.0651528	1.16807e-07	NA	NA	0.704874	0.000106809	0.716869	0.000722007	0.633168	0.00016039	NA	NA
BCKDK	1.8466e-06	0.000725632	4.76953	Heart_Atrial_Appendage	3.38762e-06	0.00270162	-4.6458	Adipose_Visceral_Omentum	1.69133e-06	0.00145529	4.78719	NA	NA	NA	1	1	1	0	3	1.31643	5.25548	1.63821	5.09137	-1.79202	-5.29109	NA	NA	0.18803	1.4764e-07	0.101379	3.55493e-07	0.0731295	1.2159e-07	NA	NA	0.704874	0.000106809	0.716869	0.000722007	0.652165	0.000168244	NA	NA
BCKDK	1.8466e-06	0.000725632	4.76953	Heart_Atrial_Appendage	3.38762e-06	0.00270162	-4.6458	Adrenal_Gland	2.73066e-06	0.00250674	4.6901	NA	NA	NA	1	1	1	0	3	1.31643	5.25548	1.63821	5.09137	-1.83336	-5.20439	NA	NA	0.18803	1.4764e-07	0.101379	3.55493e-07	0.0667485	1.9463e-07	NA	NA	0.704874	0.000106809	0.716869	0.000722007	0.652798	0.000280725	NA	NA
BCKDK	1.8466e-06	0.000725632	4.76953	Heart_Atrial_Appendage	3.38762e-06	0.00270162	-4.6458	Artery_Aorta	1.34052e-06	0.00136836	4.83365	NA	NA	NA	1	1	1	0	3	1.31643	5.25548	1.63821	5.09137	-1.85687	-5.35503	NA	NA	0.18803	1.4764e-07	0.101379	3.55493e-07	0.0633291	8.55411e-08	NA	NA	0.704874	0.000106809	0.716869	0.000722007	0.631601	0.000144637	NA	NA
BCKDK	1.8466e-06	0.000725632	4.76953	Heart_Atrial_Appendage	3.38762e-06	0.00270162	-4.6458	Artery_Coronary	1.23524e-06	0.00203467	4.8499	NA	NA	NA	1	1	1	0	3	1.31643	5.25548	1.63821	5.09137	-1.77805	-5.35047	NA	NA	0.18803	1.4764e-07	0.101379	3.55493e-07	0.0753958	8.77274e-08	NA	NA	0.704874	0.000106809	0.716869	0.000722007	0.64875	0.000175038	NA	NA
BCKDK	1.8466e-06	0.000725632	4.76953	Heart_Atrial_Appendage	3.38762e-06	0.00270162	-4.6458	Artery_Tibial	1.72184e-06	0.00146179	4.7836	NA	NA	NA	1	1	1	0	3	1.31643	5.25548	1.63821	5.09137	-1.8151	-5.2936	NA	NA	0.18803	1.4764e-07	0.101379	3.55493e-07	0.0695085	1.19931e-07	NA	NA	0.704874	0.000106809	0.716869	0.000722007	0.642959	0.000170026	NA	NA
BCKDK	1.8466e-06	0.000725632	4.76953	Heart_Atrial_Appendage	3.38762e-06	0.00270162	-4.6458	Brain_Amygdala	7.11793e-06	0.00647229	-4.49013	NA	NA	NA	1	1	1	0	3	1.31643	5.25548	1.63821	5.09137	1.81057	4.99718	NA	NA	0.18803	1.4764e-07	0.101379	3.55493e-07	0.0702076	5.81738e-07	NA	NA	0.704874	0.000106809	0.716869	0.000722007	0.678324	0.00092216	NA	NA
BCKDK	1.8466e-06	0.000725632	4.76953	Heart_Atrial_Appendage	3.38762e-06	0.00270162	-4.6458	Brain_Cerebellar_Hemisphere	2.22462e-06	0.00182352	4.73187	NA	NA	NA	1	1	1	0	3	1.31643	5.25548	1.63821	5.09137	-1.85081	-5.25104	NA	NA	0.18803	1.4764e-07	0.101379	3.55493e-07	0.0641974	1.51247e-07	NA	NA	0.704874	0.000106809	0.716869	0.000722007	0.631246	0.000249406	NA	NA
BCKDK	1.8466e-06	0.000725632	4.76953	Heart_Atrial_Appendage	3.38762e-06	0.00270162	-4.6458	Brain_Cerebellum	1.08105e-06	0.00151216	-4.87628	NA	NA	NA	1	1	1	0	3	1.31643	5.25548	1.63821	5.09137	1.85947	5.39861	NA	NA	0.18803	1.4764e-07	0.101379	3.55493e-07	0.0629602	6.71608e-08	NA	NA	0.704874	0.000106809	0.716869	0.000722007	0.633538	0.000144315	NA	NA
BCKDK	1.8466e-06	0.000725632	4.76953	Heart_Atrial_Appendage	3.38762e-06	0.00270162	-4.6458	Brain_Cortex	1.03451e-06	0.0010725	4.88496	NA	NA	NA	1	1	1	0	3	1.31643	5.25548	1.63821	5.09137	-1.8518	-5.4053	NA	NA	0.18803	1.4764e-07	0.101379	3.55493e-07	0.0640547	6.47003e-08	NA	NA	0.704874	0.000106809	0.716869	0.000722007	0.630765	0.00011237	NA	NA
BCKDK	1.8466e-06	0.000725632	4.76953	Heart_Atrial_Appendage	3.38762e-06	0.00270162	-4.6458	Brain_Frontal_Cortex_BA9	7.11793e-06	0.0060879	-4.49013	NA	NA	NA	1	1	1	0	3	1.31643	5.25548	1.63821	5.09137	1.81057	4.99718	NA	NA	0.18803	1.4764e-07	0.101379	3.55493e-07	0.0702076	5.81738e-07	NA	NA	0.704874	0.000106809	0.716869	0.000722007	0.651429	0.000908856	NA	NA
BCKDK	1.8466e-06	0.000725632	4.76953	Heart_Atrial_Appendage	3.38762e-06	0.00270162	-4.6458	Brain_Hypothalamus	1.07467e-06	0.00400501	4.87745	NA	NA	NA	1	1	1	0	3	1.31643	5.25548	1.63821	5.09137	-1.85637	-5.39896	NA	NA	0.18803	1.4764e-07	0.101379	3.55493e-07	0.0634003	6.70293e-08	NA	NA	0.704874	0.000106809	0.716869	0.000722007	0.652202	0.000199018	NA	NA
BCKDK	1.8466e-06	0.000725632	4.76953	Heart_Atrial_Appendage	3.38762e-06	0.00270162	-4.6458	Brain_Nucleus_accumbens_basal_ganglia	7.11793e-06	0.00484226	-4.49013	NA	NA	NA	1	1	1	0	3	1.31643	5.25548	1.63821	5.09137	1.81057	4.99718	NA	NA	0.18803	1.4764e-07	0.101379	3.55493e-07	0.0702076	5.81738e-07	NA	NA	0.704874	0.000106809	0.716869	0.000722007	0.643667	0.000680263	NA	NA
BCKDK	1.8466e-06	0.000725632	4.76953	Heart_Atrial_Appendage	3.38762e-06	0.00270162	-4.6458	Brain_Putamen_basal_ganglia	9.46048e-07	0.0014454	4.90254	NA	NA	NA	1	1	1	0	3	1.31643	5.25548	1.63821	5.09137	-1.85553	-5.42398	NA	NA	0.18803	1.4764e-07	0.101379	3.55493e-07	0.063521	5.82878e-08	NA	NA	0.704874	0.000106809	0.716869	0.000722007	0.644385	0.000186013	NA	NA
BCKDK	1.8466e-06	0.000725632	4.76953	Heart_Atrial_Appendage	3.38762e-06	0.00270162	-4.6458	Brain_Substantia_nigra	7.11793e-06	0.00621479	-4.49013	NA	NA	NA	1	1	1	0	3	1.31643	5.25548	1.63821	5.09137	1.81057	4.99718	NA	NA	0.18803	1.4764e-07	0.101379	3.55493e-07	0.0702076	5.81738e-07	NA	NA	0.704874	0.000106809	0.716869	0.000722007	0.661452	0.00106039	NA	NA
BCKDK	1.8466e-06	0.000725632	4.76953	Heart_Atrial_Appendage	3.38762e-06	0.00270162	-4.6458	Breast_Mammary_Tissue	1.56178e-06	0.00129005	4.80316	NA	NA	NA	1	1	1	0	3	1.31643	5.25548	1.63821	5.09137	-1.82567	-5.31609	NA	NA	0.18803	1.4764e-07	0.101379	3.55493e-07	0.0678995	1.06022e-07	NA	NA	0.704874	0.000106809	0.716869	0.000722007	0.642794	0.000163122	NA	NA
BCKDK	1.8466e-06	0.000725632	4.76953	Heart_Atrial_Appendage	3.38762e-06	0.00270162	-4.6458	Cells_Cultured_fibroblasts	1.21882e-06	0.00124005	4.85255	NA	NA	NA	1	1	1	0	3	1.31643	5.25548	1.63821	5.09137	-1.81042	-5.36172	NA	NA	0.18803	1.4764e-07	0.101379	3.55493e-07	0.0702304	8.24313e-08	NA	NA	0.704874	0.000106809	0.716869	0.000722007	0.629214	0.000128072	NA	NA
BCKDK	1.8466e-06	0.000725632	4.76953	Heart_Atrial_Appendage	3.38762e-06	0.00270162	-4.6458	Cells_EBV-transformed_lymphocytes	1.669e-06	0.00173692	4.78986	NA	NA	NA	1	1	1	0	3	1.31643	5.25548	1.63821	5.09137	-1.85893	-5.31152	NA	NA	0.18803	1.4764e-07	0.101379	3.55493e-07	0.0630364	1.08712e-07	NA	NA	0.704874	0.000106809	0.716869	0.000722007	0.648646	0.000137903	NA	NA
BCKDK	1.8466e-06	0.000725632	4.76953	Heart_Atrial_Appendage	3.38762e-06	0.00270162	-4.6458	Colon_Sigmoid	1.44218e-06	0.00139542	4.81908	NA	NA	NA	1	1	1	0	3	1.31643	5.25548	1.63821	5.09137	-1.85183	-5.33904	NA	NA	0.18803	1.4764e-07	0.101379	3.55493e-07	0.0640505	9.34396e-08	NA	NA	0.704874	0.000106809	0.716869	0.000722007	0.641743	0.000145752	NA	NA
BCKDK	1.8466e-06	0.000725632	4.76953	Heart_Atrial_Appendage	3.38762e-06	0.00270162	-4.6458	Colon_Transverse	7.11793e-06	0.00492542	-4.49013	NA	NA	NA	1	1	1	0	3	1.31643	5.25548	1.63821	5.09137	1.81057	4.99718	NA	NA	0.18803	1.4764e-07	0.101379	3.55493e-07	0.0702076	5.81738e-07	NA	NA	0.704874	0.000106809	0.716869	0.000722007	0.653199	0.000653151	NA	NA
BCKDK	1.8466e-06	0.000725632	4.76953	Heart_Atrial_Appendage	3.38762e-06	0.00270162	-4.6458	Esophagus_Gastroesophageal_Junction	7.11793e-06	0.00516454	-4.49013	NA	NA	NA	1	1	1	0	3	1.31643	5.25548	1.63821	5.09137	1.81057	4.99718	NA	NA	0.18803	1.4764e-07	0.101379	3.55493e-07	0.0702076	5.81738e-07	NA	NA	0.704874	0.000106809	0.716869	0.000722007	0.648313	0.000607747	NA	NA
BCKDK	1.8466e-06	0.000725632	4.76953	Heart_Atrial_Appendage	3.38762e-06	0.00270162	-4.6458	Esophagus_Mucosa	7.11793e-06	0.00663062	-4.49013	NA	NA	NA	1	1	1	0	3	1.31643	5.25548	1.63821	5.09137	1.81057	4.99718	NA	NA	0.18803	1.4764e-07	0.101379	3.55493e-07	0.0702076	5.81738e-07	NA	NA	0.704874	0.000106809	0.716869	0.000722007	0.644051	0.000711635	NA	NA
BCKDK	1.8466e-06	0.000725632	4.76953	Heart_Atrial_Appendage	3.38762e-06	0.00270162	-4.6458	Esophagus_Muscularis	7.11793e-06	0.00411787	-4.49013	NA	NA	NA	1	1	1	0	3	1.31643	5.25548	1.63821	5.09137	1.81057	4.99718	NA	NA	0.18803	1.4764e-07	0.101379	3.55493e-07	0.0702076	5.81738e-07	NA	NA	0.704874	0.000106809	0.716869	0.000722007	0.652186	0.000565696	NA	NA
BCKDK	1.8466e-06	0.000725632	4.76953	Heart_Atrial_Appendage	3.38762e-06	0.00270162	-4.6458	Heart_Atrial_Appendage	1.28939e-06	0.00161215	4.84138	NA	NA	NA	1	1	1	0	3	1.31643	5.25548	1.63821	5.09137	-1.82606	-5.35464	NA	NA	0.18803	1.4764e-07	0.101379	3.55493e-07	0.0678409	8.5729e-08	NA	NA	0.704874	0.000106809	0.716869	0.000722007	0.63895	0.000154162	NA	NA
BCKDK	1.8466e-06	0.000725632	4.76953	Heart_Atrial_Appendage	3.38762e-06	0.00270162	-4.6458	Heart_Left_Ventricle	7.11793e-06	0.0048496	-4.49013	NA	NA	NA	1	1	1	0	3	1.31643	5.25548	1.63821	5.09137	1.81057	4.99718	NA	NA	0.18803	1.4764e-07	0.101379	3.55493e-07	0.0702076	5.81738e-07	NA	NA	0.704874	0.000106809	0.716869	0.000722007	0.651837	0.00060974	NA	NA
BCKDK	1.8466e-06	0.000725632	4.76953	Heart_Atrial_Appendage	3.38762e-06	0.00270162	-4.6458	Kidney_Cortex	7.11793e-06	0.00634123	4.49013	NA	NA	NA	1	1	1	0	3	1.31643	5.25548	1.63821	5.09137	-1.81057	-4.99718	NA	NA	0.18803	1.4764e-07	0.101379	3.55493e-07	0.0702076	5.81738e-07	NA	NA	0.704874	0.000106809	0.716869	0.000722007	0.658867	0.000744433	NA	NA
BCKDK	1.8466e-06	0.000725632	4.76953	Heart_Atrial_Appendage	3.38762e-06	0.00270162	-4.6458	Liver	1.91697e-06	0.00199763	4.76199	NA	NA	NA	1	1	1	0	3	1.31643	5.25548	1.63821	5.09137	-1.72396	-5.24768	NA	NA	0.18803	1.4764e-07	0.101379	3.55493e-07	0.0847147	1.54026e-07	NA	NA	0.704874	0.000106809	0.716869	0.000722007	0.668935	0.000188355	NA	NA
BCKDK	1.8466e-06	0.000725632	4.76953	Heart_Atrial_Appendage	3.38762e-06	0.00270162	-4.6458	Lung	1.25854e-06	0.00144458	4.84619	NA	NA	NA	1	1	1	0	3	1.31643	5.25548	1.63821	5.09137	-1.80378	-5.35356	NA	NA	0.18803	1.4764e-07	0.101379	3.55493e-07	0.071266	8.62393e-08	NA	NA	0.704874	0.000106809	0.716869	0.000722007	0.630099	0.000152307	NA	NA
BCKDK	1.8466e-06	0.000725632	4.76953	Heart_Atrial_Appendage	3.38762e-06	0.00270162	-4.6458	Minor_Salivary_Gland	9.05828e-07	0.00145391	4.91107	NA	NA	NA	1	1	1	0	3	1.31643	5.25548	1.63821	5.09137	-1.82608	-5.42474	NA	NA	0.18803	1.4764e-07	0.101379	3.55493e-07	0.0678381	5.80392e-08	NA	NA	0.704874	0.000106809	0.716869	0.000722007	0.639919	0.000131414	NA	NA
BCKDK	1.8466e-06	0.000725632	4.76953	Heart_Atrial_Appendage	3.38762e-06	0.00270162	-4.6458	Muscle_Skeletal	1.55526e-06	0.00150244	4.804	NA	NA	NA	1	1	1	0	3	1.31643	5.25548	1.63821	5.09137	-1.81146	-5.31316	NA	NA	0.18803	1.4764e-07	0.101379	3.55493e-07	0.0700696	1.07741e-07	NA	NA	0.704874	0.000106809	0.716869	0.000722007	0.648734	0.000273598	NA	NA
BCKDK	1.8466e-06	0.000725632	4.76953	Heart_Atrial_Appendage	3.38762e-06	0.00270162	-4.6458	Nerve_Tibial	7.11793e-06	0.00513592	-4.49013	NA	NA	NA	1	1	1	0	3	1.31643	5.25548	1.63821	5.09137	1.81057	4.99718	NA	NA	0.18803	1.4764e-07	0.101379	3.55493e-07	0.0702076	5.81738e-07	NA	NA	0.704874	0.000106809	0.716869	0.000722007	0.641119	0.00066229	NA	NA
BCKDK	1.8466e-06	0.000725632	4.76953	Heart_Atrial_Appendage	3.38762e-06	0.00270162	-4.6458	Ovary	1.59777e-06	0.00147353	4.7986	NA	NA	NA	1	1	1	0	3	1.31643	5.25548	1.63821	5.09137	-1.86589	-5.32217	NA	NA	0.18803	1.4764e-07	0.101379	3.55493e-07	0.0620573	1.02539e-07	NA	NA	0.704874	0.000106809	0.716869	0.000722007	0.634319	0.000130893	NA	NA
BCKDK	1.8466e-06	0.000725632	4.76953	Heart_Atrial_Appendage	3.38762e-06	0.00270162	-4.6458	Pancreas	2.38128e-06	0.00263079	4.71804	NA	NA	NA	1	1	1	0	3	1.31643	5.25548	1.63821	5.09137	-1.71896	-5.20215	NA	NA	0.18803	1.4764e-07	0.101379	3.55493e-07	0.0856225	1.97001e-07	NA	NA	0.704874	0.000106809	0.716869	0.000722007	0.677876	0.000263631	NA	NA
BCKDK	1.8466e-06	0.000725632	4.76953	Heart_Atrial_Appendage	3.38762e-06	0.00270162	-4.6458	Pituitary	7.11793e-06	0.00677651	-4.49013	NA	NA	NA	1	1	1	0	3	1.31643	5.25548	1.63821	5.09137	1.81057	4.99718	NA	NA	0.18803	1.4764e-07	0.101379	3.55493e-07	0.0702076	5.81738e-07	NA	NA	0.704874	0.000106809	0.716869	0.000722007	0.652136	0.000634783	NA	NA
BCKDK	1.8466e-06	0.000725632	4.76953	Heart_Atrial_Appendage	3.38762e-06	0.00270162	-4.6458	Prostate	1.50777e-06	0.00122497	4.8102	NA	NA	NA	1	1	1	0	3	1.31643	5.25548	1.63821	5.09137	-1.80655	-5.3181	NA	NA	0.18803	1.4764e-07	0.101379	3.55493e-07	0.0708319	1.04859e-07	NA	NA	0.704874	0.000106809	0.716869	0.000722007	0.652709	0.000145603	NA	NA
BCKDK	1.8466e-06	0.000725632	4.76953	Heart_Atrial_Appendage	3.38762e-06	0.00270162	-4.6458	Skin_Not_Sun_Exposed_Suprapubic	1.69983e-06	0.00189388	4.78618	NA	NA	NA	1	1	1	0	3	1.31643	5.25548	1.63821	5.09137	-1.79365	-5.29051	NA	NA	0.18803	1.4764e-07	0.101379	3.55493e-07	0.0728694	1.21976e-07	NA	NA	0.704874	0.000106809	0.716869	0.000722007	0.651657	0.000178091	NA	NA
BCKDK	1.8466e-06	0.000725632	4.76953	Heart_Atrial_Appendage	3.38762e-06	0.00270162	-4.6458	Skin_Sun_Exposed_Lower_leg	1.50775e-06	0.00162767	4.81021	NA	NA	NA	1	1	1	0	3	1.31643	5.25548	1.63821	5.09137	-1.80919	-5.3188	NA	NA	0.18803	1.4764e-07	0.101379	3.55493e-07	0.0704216	1.04455e-07	NA	NA	0.704874	0.000106809	0.716869	0.000722007	0.65445	0.000176879	NA	NA
BCKDK	1.8466e-06	0.000725632	4.76953	Heart_Atrial_Appendage	3.38762e-06	0.00270162	-4.6458	Small_Intestine_Terminal_Ileum	7.11793e-06	0.00426618	4.49013	NA	NA	NA	1	1	1	0	3	1.31643	5.25548	1.63821	5.09137	-1.81057	-4.99718	NA	NA	0.18803	1.4764e-07	0.101379	3.55493e-07	0.0702076	5.81738e-07	NA	NA	0.704874	0.000106809	0.716869	0.000722007	0.662538	0.000540804	NA	NA
BCKDK	1.8466e-06	0.000725632	4.76953	Heart_Atrial_Appendage	3.38762e-06	0.00270162	-4.6458	Spleen	2.0164e-06	0.0020037	4.75177	NA	NA	NA	1	1	1	0	3	1.31643	5.25548	1.63821	5.09137	-1.82945	-5.26539	NA	NA	0.18803	1.4764e-07	0.101379	3.55493e-07	0.0673328	1.39891e-07	NA	NA	0.704874	0.000106809	0.716869	0.000722007	0.643953	0.000168762	NA	NA
BCKDK	1.8466e-06	0.000725632	4.76953	Heart_Atrial_Appendage	3.38762e-06	0.00270162	-4.6458	Stomach	1.66184e-06	0.00205237	4.79072	NA	NA	NA	1	1	1	0	3	1.31643	5.25548	1.63821	5.09137	-1.78101	-5.29172	NA	NA	0.18803	1.4764e-07	0.101379	3.55493e-07	0.0749104	1.21171e-07	NA	NA	0.704874	0.000106809	0.716869	0.000722007	0.670544	0.000215631	NA	NA
BCKDK	1.8466e-06	0.000725632	4.76953	Heart_Atrial_Appendage	3.38762e-06	0.00270162	-4.6458	Testis	4.64454e-06	0.00388378	4.58023	NA	NA	NA	1	1	1	0	3	1.31643	5.25548	1.63821	5.09137	-1.82414	-5.09142	NA	NA	0.18803	1.4764e-07	0.101379	3.55493e-07	0.0681316	3.55387e-07	NA	NA	0.704874	0.000106809	0.716869	0.000722007	0.659244	0.000413504	NA	NA
BCKDK	1.8466e-06	0.000725632	4.76953	Heart_Atrial_Appendage	3.38762e-06	0.00270162	-4.6458	Thyroid	1.91677e-06	0.00168952	4.76201	NA	NA	NA	1	1	1	0	3	1.31643	5.25548	1.63821	5.09137	-1.84365	-5.27945	NA	NA	0.18803	1.4764e-07	0.101379	3.55493e-07	0.0652345	1.2957e-07	NA	NA	0.704874	0.000106809	0.716869	0.000722007	0.638885	0.000180028	NA	NA
BCKDK	1.8466e-06	0.000725632	4.76953	Heart_Atrial_Appendage	3.38762e-06	0.00270162	-4.6458	Uterus	1.65782e-06	0.00180804	4.79121	NA	NA	NA	1	1	1	0	3	1.31643	5.25548	1.63821	5.09137	-1.85614	-5.31214	NA	NA	0.18803	1.4764e-07	0.101379	3.55493e-07	0.0634331	1.08345e-07	NA	NA	0.704874	0.000106809	0.716869	0.000722007	0.637535	0.000206634	NA	NA
BCKDK	1.8466e-06	0.000725632	4.76953	Heart_Atrial_Appendage	3.38762e-06	0.00270162	-4.6458	Whole_Blood	7.11793e-06	0.00436959	-4.49013	NA	NA	NA	1	1	1	0	3	1.31643	5.25548	1.63821	5.09137	1.81057	4.99718	NA	NA	0.18803	1.4764e-07	0.101379	3.55493e-07	0.0702076	5.81738e-07	NA	NA	0.704874	0.000106809	0.716869	0.000722007	0.667245	0.000495336	NA	NA
BCKDK	1.8466e-06	0.000725632	4.76953	Heart_Atrial_Appendage	3.38762e-06	0.00270162	-4.6458	smultixcan	6.87478e-06	0.00432866	4.49753	NA	NA	NA	1	1	1	0	3	1.31643	5.25548	1.63821	5.09137	-1.88168	-4.99558	NA	NA	0.18803	1.4764e-07	0.101379	3.55493e-07	0.0598795	5.86606e-07	NA	NA	0.704874	0.000106809	0.716869	0.000722007	0.610973	0.000631343	NA	NA
BCKDK	1.8466e-06	0.000725632	4.76953	Heart_Left_Ventricle	2.10012e-06	0.00182997	-4.74354	Adipose_Subcutaneous	1.74671e-06	0.00138007	4.78072	NA	NA	NA	1	1	1	0	3	1.31643	5.25548	1.64823	5.19701	-1.84421	-5.29842	NA	NA	0.18803	1.4764e-07	0.0993062	2.02517e-07	0.0651528	1.16807e-07	NA	NA	0.704874	0.000106809	0.70878	0.000331955	0.633168	0.00016039	NA	NA
BCKDK	1.8466e-06	0.000725632	4.76953	Heart_Left_Ventricle	2.10012e-06	0.00182997	-4.74354	Adipose_Visceral_Omentum	1.69133e-06	0.00145529	4.78719	NA	NA	NA	1	1	1	0	3	1.31643	5.25548	1.64823	5.19701	-1.79202	-5.29109	NA	NA	0.18803	1.4764e-07	0.0993062	2.02517e-07	0.0731295	1.2159e-07	NA	NA	0.704874	0.000106809	0.70878	0.000331955	0.652165	0.000168244	NA	NA
BCKDK	1.8466e-06	0.000725632	4.76953	Heart_Left_Ventricle	2.10012e-06	0.00182997	-4.74354	Adrenal_Gland	2.73066e-06	0.00250674	4.6901	NA	NA	NA	1	1	1	0	3	1.31643	5.25548	1.64823	5.19701	-1.83336	-5.20439	NA	NA	0.18803	1.4764e-07	0.0993062	2.02517e-07	0.0667485	1.9463e-07	NA	NA	0.704874	0.000106809	0.70878	0.000331955	0.652798	0.000280725	NA	NA
BCKDK	1.8466e-06	0.000725632	4.76953	Heart_Left_Ventricle	2.10012e-06	0.00182997	-4.74354	Artery_Aorta	1.34052e-06	0.00136836	4.83365	NA	NA	NA	1	1	1	0	3	1.31643	5.25548	1.64823	5.19701	-1.85687	-5.35503	NA	NA	0.18803	1.4764e-07	0.0993062	2.02517e-07	0.0633291	8.55411e-08	NA	NA	0.704874	0.000106809	0.70878	0.000331955	0.631601	0.000144637	NA	NA
BCKDK	1.8466e-06	0.000725632	4.76953	Heart_Left_Ventricle	2.10012e-06	0.00182997	-4.74354	Artery_Coronary	1.23524e-06	0.00203467	4.8499	NA	NA	NA	1	1	1	0	3	1.31643	5.25548	1.64823	5.19701	-1.77805	-5.35047	NA	NA	0.18803	1.4764e-07	0.0993062	2.02517e-07	0.0753958	8.77274e-08	NA	NA	0.704874	0.000106809	0.70878	0.000331955	0.64875	0.000175038	NA	NA
BCKDK	1.8466e-06	0.000725632	4.76953	Heart_Left_Ventricle	2.10012e-06	0.00182997	-4.74354	Artery_Tibial	1.72184e-06	0.00146179	4.7836	NA	NA	NA	1	1	1	0	3	1.31643	5.25548	1.64823	5.19701	-1.8151	-5.2936	NA	NA	0.18803	1.4764e-07	0.0993062	2.02517e-07	0.0695085	1.19931e-07	NA	NA	0.704874	0.000106809	0.70878	0.000331955	0.642959	0.000170026	NA	NA
BCKDK	1.8466e-06	0.000725632	4.76953	Heart_Left_Ventricle	2.10012e-06	0.00182997	-4.74354	Brain_Amygdala	7.11793e-06	0.00647229	-4.49013	NA	NA	NA	1	1	1	0	3	1.31643	5.25548	1.64823	5.19701	1.81057	4.99718	NA	NA	0.18803	1.4764e-07	0.0993062	2.02517e-07	0.0702076	5.81738e-07	NA	NA	0.704874	0.000106809	0.70878	0.000331955	0.678324	0.00092216	NA	NA
BCKDK	1.8466e-06	0.000725632	4.76953	Heart_Left_Ventricle	2.10012e-06	0.00182997	-4.74354	Brain_Cerebellar_Hemisphere	2.22462e-06	0.00182352	4.73187	NA	NA	NA	1	1	1	0	3	1.31643	5.25548	1.64823	5.19701	-1.85081	-5.25104	NA	NA	0.18803	1.4764e-07	0.0993062	2.02517e-07	0.0641974	1.51247e-07	NA	NA	0.704874	0.000106809	0.70878	0.000331955	0.631246	0.000249406	NA	NA
BCKDK	1.8466e-06	0.000725632	4.76953	Heart_Left_Ventricle	2.10012e-06	0.00182997	-4.74354	Brain_Cerebellum	1.08105e-06	0.00151216	-4.87628	NA	NA	NA	1	1	1	0	3	1.31643	5.25548	1.64823	5.19701	1.85947	5.39861	NA	NA	0.18803	1.4764e-07	0.0993062	2.02517e-07	0.0629602	6.71608e-08	NA	NA	0.704874	0.000106809	0.70878	0.000331955	0.633538	0.000144315	NA	NA
BCKDK	1.8466e-06	0.000725632	4.76953	Heart_Left_Ventricle	2.10012e-06	0.00182997	-4.74354	Brain_Cortex	1.03451e-06	0.0010725	4.88496	NA	NA	NA	1	1	1	0	3	1.31643	5.25548	1.64823	5.19701	-1.8518	-5.4053	NA	NA	0.18803	1.4764e-07	0.0993062	2.02517e-07	0.0640547	6.47003e-08	NA	NA	0.704874	0.000106809	0.70878	0.000331955	0.630765	0.00011237	NA	NA
BCKDK	1.8466e-06	0.000725632	4.76953	Heart_Left_Ventricle	2.10012e-06	0.00182997	-4.74354	Brain_Frontal_Cortex_BA9	7.11793e-06	0.0060879	-4.49013	NA	NA	NA	1	1	1	0	3	1.31643	5.25548	1.64823	5.19701	1.81057	4.99718	NA	NA	0.18803	1.4764e-07	0.0993062	2.02517e-07	0.0702076	5.81738e-07	NA	NA	0.704874	0.000106809	0.70878	0.000331955	0.651429	0.000908856	NA	NA
BCKDK	1.8466e-06	0.000725632	4.76953	Heart_Left_Ventricle	2.10012e-06	0.00182997	-4.74354	Brain_Hypothalamus	1.07467e-06	0.00400501	4.87745	NA	NA	NA	1	1	1	0	3	1.31643	5.25548	1.64823	5.19701	-1.85637	-5.39896	NA	NA	0.18803	1.4764e-07	0.0993062	2.02517e-07	0.0634003	6.70293e-08	NA	NA	0.704874	0.000106809	0.70878	0.000331955	0.652202	0.000199018	NA	NA
BCKDK	1.8466e-06	0.000725632	4.76953	Heart_Left_Ventricle	2.10012e-06	0.00182997	-4.74354	Brain_Nucleus_accumbens_basal_ganglia	7.11793e-06	0.00484226	-4.49013	NA	NA	NA	1	1	1	0	3	1.31643	5.25548	1.64823	5.19701	1.81057	4.99718	NA	NA	0.18803	1.4764e-07	0.0993062	2.02517e-07	0.0702076	5.81738e-07	NA	NA	0.704874	0.000106809	0.70878	0.000331955	0.643667	0.000680263	NA	NA
BCKDK	1.8466e-06	0.000725632	4.76953	Heart_Left_Ventricle	2.10012e-06	0.00182997	-4.74354	Brain_Putamen_basal_ganglia	9.46048e-07	0.0014454	4.90254	NA	NA	NA	1	1	1	0	3	1.31643	5.25548	1.64823	5.19701	-1.85553	-5.42398	NA	NA	0.18803	1.4764e-07	0.0993062	2.02517e-07	0.063521	5.82878e-08	NA	NA	0.704874	0.000106809	0.70878	0.000331955	0.644385	0.000186013	NA	NA
BCKDK	1.8466e-06	0.000725632	4.76953	Heart_Left_Ventricle	2.10012e-06	0.00182997	-4.74354	Brain_Substantia_nigra	7.11793e-06	0.00621479	-4.49013	NA	NA	NA	1	1	1	0	3	1.31643	5.25548	1.64823	5.19701	1.81057	4.99718	NA	NA	0.18803	1.4764e-07	0.0993062	2.02517e-07	0.0702076	5.81738e-07	NA	NA	0.704874	0.000106809	0.70878	0.000331955	0.661452	0.00106039	NA	NA
BCKDK	1.8466e-06	0.000725632	4.76953	Heart_Left_Ventricle	2.10012e-06	0.00182997	-4.74354	Breast_Mammary_Tissue	1.56178e-06	0.00129005	4.80316	NA	NA	NA	1	1	1	0	3	1.31643	5.25548	1.64823	5.19701	-1.82567	-5.31609	NA	NA	0.18803	1.4764e-07	0.0993062	2.02517e-07	0.0678995	1.06022e-07	NA	NA	0.704874	0.000106809	0.70878	0.000331955	0.642794	0.000163122	NA	NA
BCKDK	1.8466e-06	0.000725632	4.76953	Heart_Left_Ventricle	2.10012e-06	0.00182997	-4.74354	Cells_Cultured_fibroblasts	1.21882e-06	0.00124005	4.85255	NA	NA	NA	1	1	1	0	3	1.31643	5.25548	1.64823	5.19701	-1.81042	-5.36172	NA	NA	0.18803	1.4764e-07	0.0993062	2.02517e-07	0.0702304	8.24313e-08	NA	NA	0.704874	0.000106809	0.70878	0.000331955	0.629214	0.000128072	NA	NA
BCKDK	1.8466e-06	0.000725632	4.76953	Heart_Left_Ventricle	2.10012e-06	0.00182997	-4.74354	Cells_EBV-transformed_lymphocytes	1.669e-06	0.00173692	4.78986	NA	NA	NA	1	1	1	0	3	1.31643	5.25548	1.64823	5.19701	-1.85893	-5.31152	NA	NA	0.18803	1.4764e-07	0.0993062	2.02517e-07	0.0630364	1.08712e-07	NA	NA	0.704874	0.000106809	0.70878	0.000331955	0.648646	0.000137903	NA	NA
BCKDK	1.8466e-06	0.000725632	4.76953	Heart_Left_Ventricle	2.10012e-06	0.00182997	-4.74354	Colon_Sigmoid	1.44218e-06	0.00139542	4.81908	NA	NA	NA	1	1	1	0	3	1.31643	5.25548	1.64823	5.19701	-1.85183	-5.33904	NA	NA	0.18803	1.4764e-07	0.0993062	2.02517e-07	0.0640505	9.34396e-08	NA	NA	0.704874	0.000106809	0.70878	0.000331955	0.641743	0.000145752	NA	NA
BCKDK	1.8466e-06	0.000725632	4.76953	Heart_Left_Ventricle	2.10012e-06	0.00182997	-4.74354	Colon_Transverse	7.11793e-06	0.00492542	-4.49013	NA	NA	NA	1	1	1	0	3	1.31643	5.25548	1.64823	5.19701	1.81057	4.99718	NA	NA	0.18803	1.4764e-07	0.0993062	2.02517e-07	0.0702076	5.81738e-07	NA	NA	0.704874	0.000106809	0.70878	0.000331955	0.653199	0.000653151	NA	NA
BCKDK	1.8466e-06	0.000725632	4.76953	Heart_Left_Ventricle	2.10012e-06	0.00182997	-4.74354	Esophagus_Gastroesophageal_Junction	7.11793e-06	0.00516454	-4.49013	NA	NA	NA	1	1	1	0	3	1.31643	5.25548	1.64823	5.19701	1.81057	4.99718	NA	NA	0.18803	1.4764e-07	0.0993062	2.02517e-07	0.0702076	5.81738e-07	NA	NA	0.704874	0.000106809	0.70878	0.000331955	0.648313	0.000607747	NA	NA
BCKDK	1.8466e-06	0.000725632	4.76953	Heart_Left_Ventricle	2.10012e-06	0.00182997	-4.74354	Esophagus_Mucosa	7.11793e-06	0.00663062	-4.49013	NA	NA	NA	1	1	1	0	3	1.31643	5.25548	1.64823	5.19701	1.81057	4.99718	NA	NA	0.18803	1.4764e-07	0.0993062	2.02517e-07	0.0702076	5.81738e-07	NA	NA	0.704874	0.000106809	0.70878	0.000331955	0.644051	0.000711635	NA	NA
BCKDK	1.8466e-06	0.000725632	4.76953	Heart_Left_Ventricle	2.10012e-06	0.00182997	-4.74354	Esophagus_Muscularis	7.11793e-06	0.00411787	-4.49013	NA	NA	NA	1	1	1	0	3	1.31643	5.25548	1.64823	5.19701	1.81057	4.99718	NA	NA	0.18803	1.4764e-07	0.0993062	2.02517e-07	0.0702076	5.81738e-07	NA	NA	0.704874	0.000106809	0.70878	0.000331955	0.652186	0.000565696	NA	NA
BCKDK	1.8466e-06	0.000725632	4.76953	Heart_Left_Ventricle	2.10012e-06	0.00182997	-4.74354	Heart_Atrial_Appendage	1.28939e-06	0.00161215	4.84138	NA	NA	NA	1	1	1	0	3	1.31643	5.25548	1.64823	5.19701	-1.82606	-5.35464	NA	NA	0.18803	1.4764e-07	0.0993062	2.02517e-07	0.0678409	8.5729e-08	NA	NA	0.704874	0.000106809	0.70878	0.000331955	0.63895	0.000154162	NA	NA
BCKDK	1.8466e-06	0.000725632	4.76953	Heart_Left_Ventricle	2.10012e-06	0.00182997	-4.74354	Heart_Left_Ventricle	7.11793e-06	0.0048496	-4.49013	NA	NA	NA	1	1	1	0	3	1.31643	5.25548	1.64823	5.19701	1.81057	4.99718	NA	NA	0.18803	1.4764e-07	0.0993062	2.02517e-07	0.0702076	5.81738e-07	NA	NA	0.704874	0.000106809	0.70878	0.000331955	0.651837	0.00060974	NA	NA
BCKDK	1.8466e-06	0.000725632	4.76953	Heart_Left_Ventricle	2.10012e-06	0.00182997	-4.74354	Kidney_Cortex	7.11793e-06	0.00634123	4.49013	NA	NA	NA	1	1	1	0	3	1.31643	5.25548	1.64823	5.19701	-1.81057	-4.99718	NA	NA	0.18803	1.4764e-07	0.0993062	2.02517e-07	0.0702076	5.81738e-07	NA	NA	0.704874	0.000106809	0.70878	0.000331955	0.658867	0.000744433	NA	NA
BCKDK	1.8466e-06	0.000725632	4.76953	Heart_Left_Ventricle	2.10012e-06	0.00182997	-4.74354	Liver	1.91697e-06	0.00199763	4.76199	NA	NA	NA	1	1	1	0	3	1.31643	5.25548	1.64823	5.19701	-1.72396	-5.24768	NA	NA	0.18803	1.4764e-07	0.0993062	2.02517e-07	0.0847147	1.54026e-07	NA	NA	0.704874	0.000106809	0.70878	0.000331955	0.668935	0.000188355	NA	NA
BCKDK	1.8466e-06	0.000725632	4.76953	Heart_Left_Ventricle	2.10012e-06	0.00182997	-4.74354	Lung	1.25854e-06	0.00144458	4.84619	NA	NA	NA	1	1	1	0	3	1.31643	5.25548	1.64823	5.19701	-1.80378	-5.35356	NA	NA	0.18803	1.4764e-07	0.0993062	2.02517e-07	0.071266	8.62393e-08	NA	NA	0.704874	0.000106809	0.70878	0.000331955	0.630099	0.000152307	NA	NA
BCKDK	1.8466e-06	0.000725632	4.76953	Heart_Left_Ventricle	2.10012e-06	0.00182997	-4.74354	Minor_Salivary_Gland	9.05828e-07	0.00145391	4.91107	NA	NA	NA	1	1	1	0	3	1.31643	5.25548	1.64823	5.19701	-1.82608	-5.42474	NA	NA	0.18803	1.4764e-07	0.0993062	2.02517e-07	0.0678381	5.80392e-08	NA	NA	0.704874	0.000106809	0.70878	0.000331955	0.639919	0.000131414	NA	NA
BCKDK	1.8466e-06	0.000725632	4.76953	Heart_Left_Ventricle	2.10012e-06	0.00182997	-4.74354	Muscle_Skeletal	1.55526e-06	0.00150244	4.804	NA	NA	NA	1	1	1	0	3	1.31643	5.25548	1.64823	5.19701	-1.81146	-5.31316	NA	NA	0.18803	1.4764e-07	0.0993062	2.02517e-07	0.0700696	1.07741e-07	NA	NA	0.704874	0.000106809	0.70878	0.000331955	0.648734	0.000273598	NA	NA
BCKDK	1.8466e-06	0.000725632	4.76953	Heart_Left_Ventricle	2.10012e-06	0.00182997	-4.74354	Nerve_Tibial	7.11793e-06	0.00513592	-4.49013	NA	NA	NA	1	1	1	0	3	1.31643	5.25548	1.64823	5.19701	1.81057	4.99718	NA	NA	0.18803	1.4764e-07	0.0993062	2.02517e-07	0.0702076	5.81738e-07	NA	NA	0.704874	0.000106809	0.70878	0.000331955	0.641119	0.00066229	NA	NA
BCKDK	1.8466e-06	0.000725632	4.76953	Heart_Left_Ventricle	2.10012e-06	0.00182997	-4.74354	Ovary	1.59777e-06	0.00147353	4.7986	NA	NA	NA	1	1	1	0	3	1.31643	5.25548	1.64823	5.19701	-1.86589	-5.32217	NA	NA	0.18803	1.4764e-07	0.0993062	2.02517e-07	0.0620573	1.02539e-07	NA	NA	0.704874	0.000106809	0.70878	0.000331955	0.634319	0.000130893	NA	NA
BCKDK	1.8466e-06	0.000725632	4.76953	Heart_Left_Ventricle	2.10012e-06	0.00182997	-4.74354	Pancreas	2.38128e-06	0.00263079	4.71804	NA	NA	NA	1	1	1	0	3	1.31643	5.25548	1.64823	5.19701	-1.71896	-5.20215	NA	NA	0.18803	1.4764e-07	0.0993062	2.02517e-07	0.0856225	1.97001e-07	NA	NA	0.704874	0.000106809	0.70878	0.000331955	0.677876	0.000263631	NA	NA
BCKDK	1.8466e-06	0.000725632	4.76953	Heart_Left_Ventricle	2.10012e-06	0.00182997	-4.74354	Pituitary	7.11793e-06	0.00677651	-4.49013	NA	NA	NA	1	1	1	0	3	1.31643	5.25548	1.64823	5.19701	1.81057	4.99718	NA	NA	0.18803	1.4764e-07	0.0993062	2.02517e-07	0.0702076	5.81738e-07	NA	NA	0.704874	0.000106809	0.70878	0.000331955	0.652136	0.000634783	NA	NA
BCKDK	1.8466e-06	0.000725632	4.76953	Heart_Left_Ventricle	2.10012e-06	0.00182997	-4.74354	Prostate	1.50777e-06	0.00122497	4.8102	NA	NA	NA	1	1	1	0	3	1.31643	5.25548	1.64823	5.19701	-1.80655	-5.3181	NA	NA	0.18803	1.4764e-07	0.0993062	2.02517e-07	0.0708319	1.04859e-07	NA	NA	0.704874	0.000106809	0.70878	0.000331955	0.652709	0.000145603	NA	NA
BCKDK	1.8466e-06	0.000725632	4.76953	Heart_Left_Ventricle	2.10012e-06	0.00182997	-4.74354	Skin_Not_Sun_Exposed_Suprapubic	1.69983e-06	0.00189388	4.78618	NA	NA	NA	1	1	1	0	3	1.31643	5.25548	1.64823	5.19701	-1.79365	-5.29051	NA	NA	0.18803	1.4764e-07	0.0993062	2.02517e-07	0.0728694	1.21976e-07	NA	NA	0.704874	0.000106809	0.70878	0.000331955	0.651657	0.000178091	NA	NA
BCKDK	1.8466e-06	0.000725632	4.76953	Heart_Left_Ventricle	2.10012e-06	0.00182997	-4.74354	Skin_Sun_Exposed_Lower_leg	1.50775e-06	0.00162767	4.81021	NA	NA	NA	1	1	1	0	3	1.31643	5.25548	1.64823	5.19701	-1.80919	-5.3188	NA	NA	0.18803	1.4764e-07	0.0993062	2.02517e-07	0.0704216	1.04455e-07	NA	NA	0.704874	0.000106809	0.70878	0.000331955	0.65445	0.000176879	NA	NA
BCKDK	1.8466e-06	0.000725632	4.76953	Heart_Left_Ventricle	2.10012e-06	0.00182997	-4.74354	Small_Intestine_Terminal_Ileum	7.11793e-06	0.00426618	4.49013	NA	NA	NA	1	1	1	0	3	1.31643	5.25548	1.64823	5.19701	-1.81057	-4.99718	NA	NA	0.18803	1.4764e-07	0.0993062	2.02517e-07	0.0702076	5.81738e-07	NA	NA	0.704874	0.000106809	0.70878	0.000331955	0.662538	0.000540804	NA	NA
BCKDK	1.8466e-06	0.000725632	4.76953	Heart_Left_Ventricle	2.10012e-06	0.00182997	-4.74354	Spleen	2.0164e-06	0.0020037	4.75177	NA	NA	NA	1	1	1	0	3	1.31643	5.25548	1.64823	5.19701	-1.82945	-5.26539	NA	NA	0.18803	1.4764e-07	0.0993062	2.02517e-07	0.0673328	1.39891e-07	NA	NA	0.704874	0.000106809	0.70878	0.000331955	0.643953	0.000168762	NA	NA
BCKDK	1.8466e-06	0.000725632	4.76953	Heart_Left_Ventricle	2.10012e-06	0.00182997	-4.74354	Stomach	1.66184e-06	0.00205237	4.79072	NA	NA	NA	1	1	1	0	3	1.31643	5.25548	1.64823	5.19701	-1.78101	-5.29172	NA	NA	0.18803	1.4764e-07	0.0993062	2.02517e-07	0.0749104	1.21171e-07	NA	NA	0.704874	0.000106809	0.70878	0.000331955	0.670544	0.000215631	NA	NA
BCKDK	1.8466e-06	0.000725632	4.76953	Heart_Left_Ventricle	2.10012e-06	0.00182997	-4.74354	Testis	4.64454e-06	0.00388378	4.58023	NA	NA	NA	1	1	1	0	3	1.31643	5.25548	1.64823	5.19701	-1.82414	-5.09142	NA	NA	0.18803	1.4764e-07	0.0993062	2.02517e-07	0.0681316	3.55387e-07	NA	NA	0.704874	0.000106809	0.70878	0.000331955	0.659244	0.000413504	NA	NA
BCKDK	1.8466e-06	0.000725632	4.76953	Heart_Left_Ventricle	2.10012e-06	0.00182997	-4.74354	Thyroid	1.91677e-06	0.00168952	4.76201	NA	NA	NA	1	1	1	0	3	1.31643	5.25548	1.64823	5.19701	-1.84365	-5.27945	NA	NA	0.18803	1.4764e-07	0.0993062	2.02517e-07	0.0652345	1.2957e-07	NA	NA	0.704874	0.000106809	0.70878	0.000331955	0.638885	0.000180028	NA	NA
BCKDK	1.8466e-06	0.000725632	4.76953	Heart_Left_Ventricle	2.10012e-06	0.00182997	-4.74354	Uterus	1.65782e-06	0.00180804	4.79121	NA	NA	NA	1	1	1	0	3	1.31643	5.25548	1.64823	5.19701	-1.85614	-5.31214	NA	NA	0.18803	1.4764e-07	0.0993062	2.02517e-07	0.0634331	1.08345e-07	NA	NA	0.704874	0.000106809	0.70878	0.000331955	0.637535	0.000206634	NA	NA
BCKDK	1.8466e-06	0.000725632	4.76953	Heart_Left_Ventricle	2.10012e-06	0.00182997	-4.74354	Whole_Blood	7.11793e-06	0.00436959	-4.49013	NA	NA	NA	1	1	1	0	3	1.31643	5.25548	1.64823	5.19701	1.81057	4.99718	NA	NA	0.18803	1.4764e-07	0.0993062	2.02517e-07	0.0702076	5.81738e-07	NA	NA	0.704874	0.000106809	0.70878	0.000331955	0.667245	0.000495336	NA	NA
BCKDK	1.8466e-06	0.000725632	4.76953	Heart_Left_Ventricle	2.10012e-06	0.00182997	-4.74354	smultixcan	6.87478e-06	0.00432866	4.49753	NA	NA	NA	1	1	1	0	3	1.31643	5.25548	1.64823	5.19701	-1.88168	-4.99558	NA	NA	0.18803	1.4764e-07	0.0993062	2.02517e-07	0.0598795	5.86606e-07	NA	NA	0.704874	0.000106809	0.70878	0.000331955	0.610973	0.000631343	NA	NA
BCKDK	1.8466e-06	0.000725632	4.76953	Kidney_Cortex	3.38762e-06	0.00343688	-4.6458	Adipose_Subcutaneous	1.74671e-06	0.00138007	4.78072	NA	NA	NA	1	1	1	0	3	1.31643	5.25548	1.63821	5.09137	-1.84421	-5.29842	NA	NA	0.18803	1.4764e-07	0.101379	3.55493e-07	0.0651528	1.16807e-07	NA	NA	0.704874	0.000106809	0.703404	0.00103635	0.633168	0.00016039	NA	NA
BCKDK	1.8466e-06	0.000725632	4.76953	Kidney_Cortex	3.38762e-06	0.00343688	-4.6458	Adipose_Visceral_Omentum	1.69133e-06	0.00145529	4.78719	NA	NA	NA	1	1	1	0	3	1.31643	5.25548	1.63821	5.09137	-1.79202	-5.29109	NA	NA	0.18803	1.4764e-07	0.101379	3.55493e-07	0.0731295	1.2159e-07	NA	NA	0.704874	0.000106809	0.703404	0.00103635	0.652165	0.000168244	NA	NA
BCKDK	1.8466e-06	0.000725632	4.76953	Kidney_Cortex	3.38762e-06	0.00343688	-4.6458	Adrenal_Gland	2.73066e-06	0.00250674	4.6901	NA	NA	NA	1	1	1	0	3	1.31643	5.25548	1.63821	5.09137	-1.83336	-5.20439	NA	NA	0.18803	1.4764e-07	0.101379	3.55493e-07	0.0667485	1.9463e-07	NA	NA	0.704874	0.000106809	0.703404	0.00103635	0.652798	0.000280725	NA	NA
BCKDK	1.8466e-06	0.000725632	4.76953	Kidney_Cortex	3.38762e-06	0.00343688	-4.6458	Artery_Aorta	1.34052e-06	0.00136836	4.83365	NA	NA	NA	1	1	1	0	3	1.31643	5.25548	1.63821	5.09137	-1.85687	-5.35503	NA	NA	0.18803	1.4764e-07	0.101379	3.55493e-07	0.0633291	8.55411e-08	NA	NA	0.704874	0.000106809	0.703404	0.00103635	0.631601	0.000144637	NA	NA
BCKDK	1.8466e-06	0.000725632	4.76953	Kidney_Cortex	3.38762e-06	0.00343688	-4.6458	Artery_Coronary	1.23524e-06	0.00203467	4.8499	NA	NA	NA	1	1	1	0	3	1.31643	5.25548	1.63821	5.09137	-1.77805	-5.35047	NA	NA	0.18803	1.4764e-07	0.101379	3.55493e-07	0.0753958	8.77274e-08	NA	NA	0.704874	0.000106809	0.703404	0.00103635	0.64875	0.000175038	NA	NA
BCKDK	1.8466e-06	0.000725632	4.76953	Kidney_Cortex	3.38762e-06	0.00343688	-4.6458	Artery_Tibial	1.72184e-06	0.00146179	4.7836	NA	NA	NA	1	1	1	0	3	1.31643	5.25548	1.63821	5.09137	-1.8151	-5.2936	NA	NA	0.18803	1.4764e-07	0.101379	3.55493e-07	0.0695085	1.19931e-07	NA	NA	0.704874	0.000106809	0.703404	0.00103635	0.642959	0.000170026	NA	NA
BCKDK	1.8466e-06	0.000725632	4.76953	Kidney_Cortex	3.38762e-06	0.00343688	-4.6458	Brain_Amygdala	7.11793e-06	0.00647229	-4.49013	NA	NA	NA	1	1	1	0	3	1.31643	5.25548	1.63821	5.09137	1.81057	4.99718	NA	NA	0.18803	1.4764e-07	0.101379	3.55493e-07	0.0702076	5.81738e-07	NA	NA	0.704874	0.000106809	0.703404	0.00103635	0.678324	0.00092216	NA	NA
BCKDK	1.8466e-06	0.000725632	4.76953	Kidney_Cortex	3.38762e-06	0.00343688	-4.6458	Brain_Cerebellar_Hemisphere	2.22462e-06	0.00182352	4.73187	NA	NA	NA	1	1	1	0	3	1.31643	5.25548	1.63821	5.09137	-1.85081	-5.25104	NA	NA	0.18803	1.4764e-07	0.101379	3.55493e-07	0.0641974	1.51247e-07	NA	NA	0.704874	0.000106809	0.703404	0.00103635	0.631246	0.000249406	NA	NA
BCKDK	1.8466e-06	0.000725632	4.76953	Kidney_Cortex	3.38762e-06	0.00343688	-4.6458	Brain_Cerebellum	1.08105e-06	0.00151216	-4.87628	NA	NA	NA	1	1	1	0	3	1.31643	5.25548	1.63821	5.09137	1.85947	5.39861	NA	NA	0.18803	1.4764e-07	0.101379	3.55493e-07	0.0629602	6.71608e-08	NA	NA	0.704874	0.000106809	0.703404	0.00103635	0.633538	0.000144315	NA	NA
BCKDK	1.8466e-06	0.000725632	4.76953	Kidney_Cortex	3.38762e-06	0.00343688	-4.6458	Brain_Cortex	1.03451e-06	0.0010725	4.88496	NA	NA	NA	1	1	1	0	3	1.31643	5.25548	1.63821	5.09137	-1.8518	-5.4053	NA	NA	0.18803	1.4764e-07	0.101379	3.55493e-07	0.0640547	6.47003e-08	NA	NA	0.704874	0.000106809	0.703404	0.00103635	0.630765	0.00011237	NA	NA
BCKDK	1.8466e-06	0.000725632	4.76953	Kidney_Cortex	3.38762e-06	0.00343688	-4.6458	Brain_Frontal_Cortex_BA9	7.11793e-06	0.0060879	-4.49013	NA	NA	NA	1	1	1	0	3	1.31643	5.25548	1.63821	5.09137	1.81057	4.99718	NA	NA	0.18803	1.4764e-07	0.101379	3.55493e-07	0.0702076	5.81738e-07	NA	NA	0.704874	0.000106809	0.703404	0.00103635	0.651429	0.000908856	NA	NA
BCKDK	1.8466e-06	0.000725632	4.76953	Kidney_Cortex	3.38762e-06	0.00343688	-4.6458	Brain_Hypothalamus	1.07467e-06	0.00400501	4.87745	NA	NA	NA	1	1	1	0	3	1.31643	5.25548	1.63821	5.09137	-1.85637	-5.39896	NA	NA	0.18803	1.4764e-07	0.101379	3.55493e-07	0.0634003	6.70293e-08	NA	NA	0.704874	0.000106809	0.703404	0.00103635	0.652202	0.000199018	NA	NA
BCKDK	1.8466e-06	0.000725632	4.76953	Kidney_Cortex	3.38762e-06	0.00343688	-4.6458	Brain_Nucleus_accumbens_basal_ganglia	7.11793e-06	0.00484226	-4.49013	NA	NA	NA	1	1	1	0	3	1.31643	5.25548	1.63821	5.09137	1.81057	4.99718	NA	NA	0.18803	1.4764e-07	0.101379	3.55493e-07	0.0702076	5.81738e-07	NA	NA	0.704874	0.000106809	0.703404	0.00103635	0.643667	0.000680263	NA	NA
BCKDK	1.8466e-06	0.000725632	4.76953	Kidney_Cortex	3.38762e-06	0.00343688	-4.6458	Brain_Putamen_basal_ganglia	9.46048e-07	0.0014454	4.90254	NA	NA	NA	1	1	1	0	3	1.31643	5.25548	1.63821	5.09137	-1.85553	-5.42398	NA	NA	0.18803	1.4764e-07	0.101379	3.55493e-07	0.063521	5.82878e-08	NA	NA	0.704874	0.000106809	0.703404	0.00103635	0.644385	0.000186013	NA	NA
BCKDK	1.8466e-06	0.000725632	4.76953	Kidney_Cortex	3.38762e-06	0.00343688	-4.6458	Brain_Substantia_nigra	7.11793e-06	0.00621479	-4.49013	NA	NA	NA	1	1	1	0	3	1.31643	5.25548	1.63821	5.09137	1.81057	4.99718	NA	NA	0.18803	1.4764e-07	0.101379	3.55493e-07	0.0702076	5.81738e-07	NA	NA	0.704874	0.000106809	0.703404	0.00103635	0.661452	0.00106039	NA	NA
BCKDK	1.8466e-06	0.000725632	4.76953	Kidney_Cortex	3.38762e-06	0.00343688	-4.6458	Breast_Mammary_Tissue	1.56178e-06	0.00129005	4.80316	NA	NA	NA	1	1	1	0	3	1.31643	5.25548	1.63821	5.09137	-1.82567	-5.31609	NA	NA	0.18803	1.4764e-07	0.101379	3.55493e-07	0.0678995	1.06022e-07	NA	NA	0.704874	0.000106809	0.703404	0.00103635	0.642794	0.000163122	NA	NA
BCKDK	1.8466e-06	0.000725632	4.76953	Kidney_Cortex	3.38762e-06	0.00343688	-4.6458	Cells_Cultured_fibroblasts	1.21882e-06	0.00124005	4.85255	NA	NA	NA	1	1	1	0	3	1.31643	5.25548	1.63821	5.09137	-1.81042	-5.36172	NA	NA	0.18803	1.4764e-07	0.101379	3.55493e-07	0.0702304	8.24313e-08	NA	NA	0.704874	0.000106809	0.703404	0.00103635	0.629214	0.000128072	NA	NA
BCKDK	1.8466e-06	0.000725632	4.76953	Kidney_Cortex	3.38762e-06	0.00343688	-4.6458	Cells_EBV-transformed_lymphocytes	1.669e-06	0.00173692	4.78986	NA	NA	NA	1	1	1	0	3	1.31643	5.25548	1.63821	5.09137	-1.85893	-5.31152	NA	NA	0.18803	1.4764e-07	0.101379	3.55493e-07	0.0630364	1.08712e-07	NA	NA	0.704874	0.000106809	0.703404	0.00103635	0.648646	0.000137903	NA	NA
BCKDK	1.8466e-06	0.000725632	4.76953	Kidney_Cortex	3.38762e-06	0.00343688	-4.6458	Colon_Sigmoid	1.44218e-06	0.00139542	4.81908	NA	NA	NA	1	1	1	0	3	1.31643	5.25548	1.63821	5.09137	-1.85183	-5.33904	NA	NA	0.18803	1.4764e-07	0.101379	3.55493e-07	0.0640505	9.34396e-08	NA	NA	0.704874	0.000106809	0.703404	0.00103635	0.641743	0.000145752	NA	NA
BCKDK	1.8466e-06	0.000725632	4.76953	Kidney_Cortex	3.38762e-06	0.00343688	-4.6458	Colon_Transverse	7.11793e-06	0.00492542	-4.49013	NA	NA	NA	1	1	1	0	3	1.31643	5.25548	1.63821	5.09137	1.81057	4.99718	NA	NA	0.18803	1.4764e-07	0.101379	3.55493e-07	0.0702076	5.81738e-07	NA	NA	0.704874	0.000106809	0.703404	0.00103635	0.653199	0.000653151	NA	NA
BCKDK	1.8466e-06	0.000725632	4.76953	Kidney_Cortex	3.38762e-06	0.00343688	-4.6458	Esophagus_Gastroesophageal_Junction	7.11793e-06	0.00516454	-4.49013	NA	NA	NA	1	1	1	0	3	1.31643	5.25548	1.63821	5.09137	1.81057	4.99718	NA	NA	0.18803	1.4764e-07	0.101379	3.55493e-07	0.0702076	5.81738e-07	NA	NA	0.704874	0.000106809	0.703404	0.00103635	0.648313	0.000607747	NA	NA
BCKDK	1.8466e-06	0.000725632	4.76953	Kidney_Cortex	3.38762e-06	0.00343688	-4.6458	Esophagus_Mucosa	7.11793e-06	0.00663062	-4.49013	NA	NA	NA	1	1	1	0	3	1.31643	5.25548	1.63821	5.09137	1.81057	4.99718	NA	NA	0.18803	1.4764e-07	0.101379	3.55493e-07	0.0702076	5.81738e-07	NA	NA	0.704874	0.000106809	0.703404	0.00103635	0.644051	0.000711635	NA	NA
BCKDK	1.8466e-06	0.000725632	4.76953	Kidney_Cortex	3.38762e-06	0.00343688	-4.6458	Esophagus_Muscularis	7.11793e-06	0.00411787	-4.49013	NA	NA	NA	1	1	1	0	3	1.31643	5.25548	1.63821	5.09137	1.81057	4.99718	NA	NA	0.18803	1.4764e-07	0.101379	3.55493e-07	0.0702076	5.81738e-07	NA	NA	0.704874	0.000106809	0.703404	0.00103635	0.652186	0.000565696	NA	NA
BCKDK	1.8466e-06	0.000725632	4.76953	Kidney_Cortex	3.38762e-06	0.00343688	-4.6458	Heart_Atrial_Appendage	1.28939e-06	0.00161215	4.84138	NA	NA	NA	1	1	1	0	3	1.31643	5.25548	1.63821	5.09137	-1.82606	-5.35464	NA	NA	0.18803	1.4764e-07	0.101379	3.55493e-07	0.0678409	8.5729e-08	NA	NA	0.704874	0.000106809	0.703404	0.00103635	0.63895	0.000154162	NA	NA
BCKDK	1.8466e-06	0.000725632	4.76953	Kidney_Cortex	3.38762e-06	0.00343688	-4.6458	Heart_Left_Ventricle	7.11793e-06	0.0048496	-4.49013	NA	NA	NA	1	1	1	0	3	1.31643	5.25548	1.63821	5.09137	1.81057	4.99718	NA	NA	0.18803	1.4764e-07	0.101379	3.55493e-07	0.0702076	5.81738e-07	NA	NA	0.704874	0.000106809	0.703404	0.00103635	0.651837	0.00060974	NA	NA
BCKDK	1.8466e-06	0.000725632	4.76953	Kidney_Cortex	3.38762e-06	0.00343688	-4.6458	Kidney_Cortex	7.11793e-06	0.00634123	4.49013	NA	NA	NA	1	1	1	0	3	1.31643	5.25548	1.63821	5.09137	-1.81057	-4.99718	NA	NA	0.18803	1.4764e-07	0.101379	3.55493e-07	0.0702076	5.81738e-07	NA	NA	0.704874	0.000106809	0.703404	0.00103635	0.658867	0.000744433	NA	NA
BCKDK	1.8466e-06	0.000725632	4.76953	Kidney_Cortex	3.38762e-06	0.00343688	-4.6458	Liver	1.91697e-06	0.00199763	4.76199	NA	NA	NA	1	1	1	0	3	1.31643	5.25548	1.63821	5.09137	-1.72396	-5.24768	NA	NA	0.18803	1.4764e-07	0.101379	3.55493e-07	0.0847147	1.54026e-07	NA	NA	0.704874	0.000106809	0.703404	0.00103635	0.668935	0.000188355	NA	NA
BCKDK	1.8466e-06	0.000725632	4.76953	Kidney_Cortex	3.38762e-06	0.00343688	-4.6458	Lung	1.25854e-06	0.00144458	4.84619	NA	NA	NA	1	1	1	0	3	1.31643	5.25548	1.63821	5.09137	-1.80378	-5.35356	NA	NA	0.18803	1.4764e-07	0.101379	3.55493e-07	0.071266	8.62393e-08	NA	NA	0.704874	0.000106809	0.703404	0.00103635	0.630099	0.000152307	NA	NA
BCKDK	1.8466e-06	0.000725632	4.76953	Kidney_Cortex	3.38762e-06	0.00343688	-4.6458	Minor_Salivary_Gland	9.05828e-07	0.00145391	4.91107	NA	NA	NA	1	1	1	0	3	1.31643	5.25548	1.63821	5.09137	-1.82608	-5.42474	NA	NA	0.18803	1.4764e-07	0.101379	3.55493e-07	0.0678381	5.80392e-08	NA	NA	0.704874	0.000106809	0.703404	0.00103635	0.639919	0.000131414	NA	NA
BCKDK	1.8466e-06	0.000725632	4.76953	Kidney_Cortex	3.38762e-06	0.00343688	-4.6458	Muscle_Skeletal	1.55526e-06	0.00150244	4.804	NA	NA	NA	1	1	1	0	3	1.31643	5.25548	1.63821	5.09137	-1.81146	-5.31316	NA	NA	0.18803	1.4764e-07	0.101379	3.55493e-07	0.0700696	1.07741e-07	NA	NA	0.704874	0.000106809	0.703404	0.00103635	0.648734	0.000273598	NA	NA
BCKDK	1.8466e-06	0.000725632	4.76953	Kidney_Cortex	3.38762e-06	0.00343688	-4.6458	Nerve_Tibial	7.11793e-06	0.00513592	-4.49013	NA	NA	NA	1	1	1	0	3	1.31643	5.25548	1.63821	5.09137	1.81057	4.99718	NA	NA	0.18803	1.4764e-07	0.101379	3.55493e-07	0.0702076	5.81738e-07	NA	NA	0.704874	0.000106809	0.703404	0.00103635	0.641119	0.00066229	NA	NA
BCKDK	1.8466e-06	0.000725632	4.76953	Kidney_Cortex	3.38762e-06	0.00343688	-4.6458	Ovary	1.59777e-06	0.00147353	4.7986	NA	NA	NA	1	1	1	0	3	1.31643	5.25548	1.63821	5.09137	-1.86589	-5.32217	NA	NA	0.18803	1.4764e-07	0.101379	3.55493e-07	0.0620573	1.02539e-07	NA	NA	0.704874	0.000106809	0.703404	0.00103635	0.634319	0.000130893	NA	NA
BCKDK	1.8466e-06	0.000725632	4.76953	Kidney_Cortex	3.38762e-06	0.00343688	-4.6458	Pancreas	2.38128e-06	0.00263079	4.71804	NA	NA	NA	1	1	1	0	3	1.31643	5.25548	1.63821	5.09137	-1.71896	-5.20215	NA	NA	0.18803	1.4764e-07	0.101379	3.55493e-07	0.0856225	1.97001e-07	NA	NA	0.704874	0.000106809	0.703404	0.00103635	0.677876	0.000263631	NA	NA
BCKDK	1.8466e-06	0.000725632	4.76953	Kidney_Cortex	3.38762e-06	0.00343688	-4.6458	Pituitary	7.11793e-06	0.00677651	-4.49013	NA	NA	NA	1	1	1	0	3	1.31643	5.25548	1.63821	5.09137	1.81057	4.99718	NA	NA	0.18803	1.4764e-07	0.101379	3.55493e-07	0.0702076	5.81738e-07	NA	NA	0.704874	0.000106809	0.703404	0.00103635	0.652136	0.000634783	NA	NA
BCKDK	1.8466e-06	0.000725632	4.76953	Kidney_Cortex	3.38762e-06	0.00343688	-4.6458	Prostate	1.50777e-06	0.00122497	4.8102	NA	NA	NA	1	1	1	0	3	1.31643	5.25548	1.63821	5.09137	-1.80655	-5.3181	NA	NA	0.18803	1.4764e-07	0.101379	3.55493e-07	0.0708319	1.04859e-07	NA	NA	0.704874	0.000106809	0.703404	0.00103635	0.652709	0.000145603	NA	NA
BCKDK	1.8466e-06	0.000725632	4.76953	Kidney_Cortex	3.38762e-06	0.00343688	-4.6458	Skin_Not_Sun_Exposed_Suprapubic	1.69983e-06	0.00189388	4.78618	NA	NA	NA	1	1	1	0	3	1.31643	5.25548	1.63821	5.09137	-1.79365	-5.29051	NA	NA	0.18803	1.4764e-07	0.101379	3.55493e-07	0.0728694	1.21976e-07	NA	NA	0.704874	0.000106809	0.703404	0.00103635	0.651657	0.000178091	NA	NA
BCKDK	1.8466e-06	0.000725632	4.76953	Kidney_Cortex	3.38762e-06	0.00343688	-4.6458	Skin_Sun_Exposed_Lower_leg	1.50775e-06	0.00162767	4.81021	NA	NA	NA	1	1	1	0	3	1.31643	5.25548	1.63821	5.09137	-1.80919	-5.3188	NA	NA	0.18803	1.4764e-07	0.101379	3.55493e-07	0.0704216	1.04455e-07	NA	NA	0.704874	0.000106809	0.703404	0.00103635	0.65445	0.000176879	NA	NA
BCKDK	1.8466e-06	0.000725632	4.76953	Kidney_Cortex	3.38762e-06	0.00343688	-4.6458	Small_Intestine_Terminal_Ileum	7.11793e-06	0.00426618	4.49013	NA	NA	NA	1	1	1	0	3	1.31643	5.25548	1.63821	5.09137	-1.81057	-4.99718	NA	NA	0.18803	1.4764e-07	0.101379	3.55493e-07	0.0702076	5.81738e-07	NA	NA	0.704874	0.000106809	0.703404	0.00103635	0.662538	0.000540804	NA	NA
BCKDK	1.8466e-06	0.000725632	4.76953	Kidney_Cortex	3.38762e-06	0.00343688	-4.6458	Spleen	2.0164e-06	0.0020037	4.75177	NA	NA	NA	1	1	1	0	3	1.31643	5.25548	1.63821	5.09137	-1.82945	-5.26539	NA	NA	0.18803	1.4764e-07	0.101379	3.55493e-07	0.0673328	1.39891e-07	NA	NA	0.704874	0.000106809	0.703404	0.00103635	0.643953	0.000168762	NA	NA
BCKDK	1.8466e-06	0.000725632	4.76953	Kidney_Cortex	3.38762e-06	0.00343688	-4.6458	Stomach	1.66184e-06	0.00205237	4.79072	NA	NA	NA	1	1	1	0	3	1.31643	5.25548	1.63821	5.09137	-1.78101	-5.29172	NA	NA	0.18803	1.4764e-07	0.101379	3.55493e-07	0.0749104	1.21171e-07	NA	NA	0.704874	0.000106809	0.703404	0.00103635	0.670544	0.000215631	NA	NA
BCKDK	1.8466e-06	0.000725632	4.76953	Kidney_Cortex	3.38762e-06	0.00343688	-4.6458	Testis	4.64454e-06	0.00388378	4.58023	NA	NA	NA	1	1	1	0	3	1.31643	5.25548	1.63821	5.09137	-1.82414	-5.09142	NA	NA	0.18803	1.4764e-07	0.101379	3.55493e-07	0.0681316	3.55387e-07	NA	NA	0.704874	0.000106809	0.703404	0.00103635	0.659244	0.000413504	NA	NA
BCKDK	1.8466e-06	0.000725632	4.76953	Kidney_Cortex	3.38762e-06	0.00343688	-4.6458	Thyroid	1.91677e-06	0.00168952	4.76201	NA	NA	NA	1	1	1	0	3	1.31643	5.25548	1.63821	5.09137	-1.84365	-5.27945	NA	NA	0.18803	1.4764e-07	0.101379	3.55493e-07	0.0652345	1.2957e-07	NA	NA	0.704874	0.000106809	0.703404	0.00103635	0.638885	0.000180028	NA	NA
BCKDK	1.8466e-06	0.000725632	4.76953	Kidney_Cortex	3.38762e-06	0.00343688	-4.6458	Uterus	1.65782e-06	0.00180804	4.79121	NA	NA	NA	1	1	1	0	3	1.31643	5.25548	1.63821	5.09137	-1.85614	-5.31214	NA	NA	0.18803	1.4764e-07	0.101379	3.55493e-07	0.0634331	1.08345e-07	NA	NA	0.704874	0.000106809	0.703404	0.00103635	0.637535	0.000206634	NA	NA
BCKDK	1.8466e-06	0.000725632	4.76953	Kidney_Cortex	3.38762e-06	0.00343688	-4.6458	Whole_Blood	7.11793e-06	0.00436959	-4.49013	NA	NA	NA	1	1	1	0	3	1.31643	5.25548	1.63821	5.09137	1.81057	4.99718	NA	NA	0.18803	1.4764e-07	0.101379	3.55493e-07	0.0702076	5.81738e-07	NA	NA	0.704874	0.000106809	0.703404	0.00103635	0.667245	0.000495336	NA	NA
BCKDK	1.8466e-06	0.000725632	4.76953	Kidney_Cortex	3.38762e-06	0.00343688	-4.6458	smultixcan	6.87478e-06	0.00432866	4.49753	NA	NA	NA	1	1	1	0	3	1.31643	5.25548	1.63821	5.09137	-1.88168	-4.99558	NA	NA	0.18803	1.4764e-07	0.101379	3.55493e-07	0.0598795	5.86606e-07	NA	NA	0.704874	0.000106809	0.703404	0.00103635	0.610973	0.000631343	NA	NA
BCKDK	1.8466e-06	0.000725632	4.76953	Minor_Salivary_Gland	1.34888e-06	0.00154745	4.83241	Adipose_Subcutaneous	1.74671e-06	0.00138007	4.78072	NA	NA	NA	1	1	1	0	3	1.31643	5.25548	-1.7773	-5.31825	-1.84421	-5.29842	NA	NA	0.18803	1.4764e-07	0.0755185	1.04771e-07	0.0651528	1.16807e-07	NA	NA	0.704874	0.000106809	0.690599	0.000308891	0.633168	0.00016039	NA	NA
BCKDK	1.8466e-06	0.000725632	4.76953	Minor_Salivary_Gland	1.34888e-06	0.00154745	4.83241	Adipose_Visceral_Omentum	1.69133e-06	0.00145529	4.78719	NA	NA	NA	1	1	1	0	3	1.31643	5.25548	-1.7773	-5.31825	-1.79202	-5.29109	NA	NA	0.18803	1.4764e-07	0.0755185	1.04771e-07	0.0731295	1.2159e-07	NA	NA	0.704874	0.000106809	0.690599	0.000308891	0.652165	0.000168244	NA	NA
BCKDK	1.8466e-06	0.000725632	4.76953	Minor_Salivary_Gland	1.34888e-06	0.00154745	4.83241	Adrenal_Gland	2.73066e-06	0.00250674	4.6901	NA	NA	NA	1	1	1	0	3	1.31643	5.25548	-1.7773	-5.31825	-1.83336	-5.20439	NA	NA	0.18803	1.4764e-07	0.0755185	1.04771e-07	0.0667485	1.9463e-07	NA	NA	0.704874	0.000106809	0.690599	0.000308891	0.652798	0.000280725	NA	NA
BCKDK	1.8466e-06	0.000725632	4.76953	Minor_Salivary_Gland	1.34888e-06	0.00154745	4.83241	Artery_Aorta	1.34052e-06	0.00136836	4.83365	NA	NA	NA	1	1	1	0	3	1.31643	5.25548	-1.7773	-5.31825	-1.85687	-5.35503	NA	NA	0.18803	1.4764e-07	0.0755185	1.04771e-07	0.0633291	8.55411e-08	NA	NA	0.704874	0.000106809	0.690599	0.000308891	0.631601	0.000144637	NA	NA
BCKDK	1.8466e-06	0.000725632	4.76953	Minor_Salivary_Gland	1.34888e-06	0.00154745	4.83241	Artery_Coronary	1.23524e-06	0.00203467	4.8499	NA	NA	NA	1	1	1	0	3	1.31643	5.25548	-1.7773	-5.31825	-1.77805	-5.35047	NA	NA	0.18803	1.4764e-07	0.0755185	1.04771e-07	0.0753958	8.77274e-08	NA	NA	0.704874	0.000106809	0.690599	0.000308891	0.64875	0.000175038	NA	NA
BCKDK	1.8466e-06	0.000725632	4.76953	Minor_Salivary_Gland	1.34888e-06	0.00154745	4.83241	Artery_Tibial	1.72184e-06	0.00146179	4.7836	NA	NA	NA	1	1	1	0	3	1.31643	5.25548	-1.7773	-5.31825	-1.8151	-5.2936	NA	NA	0.18803	1.4764e-07	0.0755185	1.04771e-07	0.0695085	1.19931e-07	NA	NA	0.704874	0.000106809	0.690599	0.000308891	0.642959	0.000170026	NA	NA
BCKDK	1.8466e-06	0.000725632	4.76953	Minor_Salivary_Gland	1.34888e-06	0.00154745	4.83241	Brain_Amygdala	7.11793e-06	0.00647229	-4.49013	NA	NA	NA	1	1	1	0	3	1.31643	5.25548	-1.7773	-5.31825	1.81057	4.99718	NA	NA	0.18803	1.4764e-07	0.0755185	1.04771e-07	0.0702076	5.81738e-07	NA	NA	0.704874	0.000106809	0.690599	0.000308891	0.678324	0.00092216	NA	NA
BCKDK	1.8466e-06	0.000725632	4.76953	Minor_Salivary_Gland	1.34888e-06	0.00154745	4.83241	Brain_Cerebellar_Hemisphere	2.22462e-06	0.00182352	4.73187	NA	NA	NA	1	1	1	0	3	1.31643	5.25548	-1.7773	-5.31825	-1.85081	-5.25104	NA	NA	0.18803	1.4764e-07	0.0755185	1.04771e-07	0.0641974	1.51247e-07	NA	NA	0.704874	0.000106809	0.690599	0.000308891	0.631246	0.000249406	NA	NA
BCKDK	1.8466e-06	0.000725632	4.76953	Minor_Salivary_Gland	1.34888e-06	0.00154745	4.83241	Brain_Cerebellum	1.08105e-06	0.00151216	-4.87628	NA	NA	NA	1	1	1	0	3	1.31643	5.25548	-1.7773	-5.31825	1.85947	5.39861	NA	NA	0.18803	1.4764e-07	0.0755185	1.04771e-07	0.0629602	6.71608e-08	NA	NA	0.704874	0.000106809	0.690599	0.000308891	0.633538	0.000144315	NA	NA
BCKDK	1.8466e-06	0.000725632	4.76953	Minor_Salivary_Gland	1.34888e-06	0.00154745	4.83241	Brain_Cortex	1.03451e-06	0.0010725	4.88496	NA	NA	NA	1	1	1	0	3	1.31643	5.25548	-1.7773	-5.31825	-1.8518	-5.4053	NA	NA	0.18803	1.4764e-07	0.0755185	1.04771e-07	0.0640547	6.47003e-08	NA	NA	0.704874	0.000106809	0.690599	0.000308891	0.630765	0.00011237	NA	NA
BCKDK	1.8466e-06	0.000725632	4.76953	Minor_Salivary_Gland	1.34888e-06	0.00154745	4.83241	Brain_Frontal_Cortex_BA9	7.11793e-06	0.0060879	-4.49013	NA	NA	NA	1	1	1	0	3	1.31643	5.25548	-1.7773	-5.31825	1.81057	4.99718	NA	NA	0.18803	1.4764e-07	0.0755185	1.04771e-07	0.0702076	5.81738e-07	NA	NA	0.704874	0.000106809	0.690599	0.000308891	0.651429	0.000908856	NA	NA
BCKDK	1.8466e-06	0.000725632	4.76953	Minor_Salivary_Gland	1.34888e-06	0.00154745	4.83241	Brain_Hypothalamus	1.07467e-06	0.00400501	4.87745	NA	NA	NA	1	1	1	0	3	1.31643	5.25548	-1.7773	-5.31825	-1.85637	-5.39896	NA	NA	0.18803	1.4764e-07	0.0755185	1.04771e-07	0.0634003	6.70293e-08	NA	NA	0.704874	0.000106809	0.690599	0.000308891	0.652202	0.000199018	NA	NA
BCKDK	1.8466e-06	0.000725632	4.76953	Minor_Salivary_Gland	1.34888e-06	0.00154745	4.83241	Brain_Nucleus_accumbens_basal_ganglia	7.11793e-06	0.00484226	-4.49013	NA	NA	NA	1	1	1	0	3	1.31643	5.25548	-1.7773	-5.31825	1.81057	4.99718	NA	NA	0.18803	1.4764e-07	0.0755185	1.04771e-07	0.0702076	5.81738e-07	NA	NA	0.704874	0.000106809	0.690599	0.000308891	0.643667	0.000680263	NA	NA
BCKDK	1.8466e-06	0.000725632	4.76953	Minor_Salivary_Gland	1.34888e-06	0.00154745	4.83241	Brain_Putamen_basal_ganglia	9.46048e-07	0.0014454	4.90254	NA	NA	NA	1	1	1	0	3	1.31643	5.25548	-1.7773	-5.31825	-1.85553	-5.42398	NA	NA	0.18803	1.4764e-07	0.0755185	1.04771e-07	0.063521	5.82878e-08	NA	NA	0.704874	0.000106809	0.690599	0.000308891	0.644385	0.000186013	NA	NA
BCKDK	1.8466e-06	0.000725632	4.76953	Minor_Salivary_Gland	1.34888e-06	0.00154745	4.83241	Brain_Substantia_nigra	7.11793e-06	0.00621479	-4.49013	NA	NA	NA	1	1	1	0	3	1.31643	5.25548	-1.7773	-5.31825	1.81057	4.99718	NA	NA	0.18803	1.4764e-07	0.0755185	1.04771e-07	0.0702076	5.81738e-07	NA	NA	0.704874	0.000106809	0.690599	0.000308891	0.661452	0.00106039	NA	NA
BCKDK	1.8466e-06	0.000725632	4.76953	Minor_Salivary_Gland	1.34888e-06	0.00154745	4.83241	Breast_Mammary_Tissue	1.56178e-06	0.00129005	4.80316	NA	NA	NA	1	1	1	0	3	1.31643	5.25548	-1.7773	-5.31825	-1.82567	-5.31609	NA	NA	0.18803	1.4764e-07	0.0755185	1.04771e-07	0.0678995	1.06022e-07	NA	NA	0.704874	0.000106809	0.690599	0.000308891	0.642794	0.000163122	NA	NA
BCKDK	1.8466e-06	0.000725632	4.76953	Minor_Salivary_Gland	1.34888e-06	0.00154745	4.83241	Cells_Cultured_fibroblasts	1.21882e-06	0.00124005	4.85255	NA	NA	NA	1	1	1	0	3	1.31643	5.25548	-1.7773	-5.31825	-1.81042	-5.36172	NA	NA	0.18803	1.4764e-07	0.0755185	1.04771e-07	0.0702304	8.24313e-08	NA	NA	0.704874	0.000106809	0.690599	0.000308891	0.629214	0.000128072	NA	NA
BCKDK	1.8466e-06	0.000725632	4.76953	Minor_Salivary_Gland	1.34888e-06	0.00154745	4.83241	Cells_EBV-transformed_lymphocytes	1.669e-06	0.00173692	4.78986	NA	NA	NA	1	1	1	0	3	1.31643	5.25548	-1.7773	-5.31825	-1.85893	-5.31152	NA	NA	0.18803	1.4764e-07	0.0755185	1.04771e-07	0.0630364	1.08712e-07	NA	NA	0.704874	0.000106809	0.690599	0.000308891	0.648646	0.000137903	NA	NA
BCKDK	1.8466e-06	0.000725632	4.76953	Minor_Salivary_Gland	1.34888e-06	0.00154745	4.83241	Colon_Sigmoid	1.44218e-06	0.00139542	4.81908	NA	NA	NA	1	1	1	0	3	1.31643	5.25548	-1.7773	-5.31825	-1.85183	-5.33904	NA	NA	0.18803	1.4764e-07	0.0755185	1.04771e-07	0.0640505	9.34396e-08	NA	NA	0.704874	0.000106809	0.690599	0.000308891	0.641743	0.000145752	NA	NA
BCKDK	1.8466e-06	0.000725632	4.76953	Minor_Salivary_Gland	1.34888e-06	0.00154745	4.83241	Colon_Transverse	7.11793e-06	0.00492542	-4.49013	NA	NA	NA	1	1	1	0	3	1.31643	5.25548	-1.7773	-5.31825	1.81057	4.99718	NA	NA	0.18803	1.4764e-07	0.0755185	1.04771e-07	0.0702076	5.81738e-07	NA	NA	0.704874	0.000106809	0.690599	0.000308891	0.653199	0.000653151	NA	NA
BCKDK	1.8466e-06	0.000725632	4.76953	Minor_Salivary_Gland	1.34888e-06	0.00154745	4.83241	Esophagus_Gastroesophageal_Junction	7.11793e-06	0.00516454	-4.49013	NA	NA	NA	1	1	1	0	3	1.31643	5.25548	-1.7773	-5.31825	1.81057	4.99718	NA	NA	0.18803	1.4764e-07	0.0755185	1.04771e-07	0.0702076	5.81738e-07	NA	NA	0.704874	0.000106809	0.690599	0.000308891	0.648313	0.000607747	NA	NA
BCKDK	1.8466e-06	0.000725632	4.76953	Minor_Salivary_Gland	1.34888e-06	0.00154745	4.83241	Esophagus_Mucosa	7.11793e-06	0.00663062	-4.49013	NA	NA	NA	1	1	1	0	3	1.31643	5.25548	-1.7773	-5.31825	1.81057	4.99718	NA	NA	0.18803	1.4764e-07	0.0755185	1.04771e-07	0.0702076	5.81738e-07	NA	NA	0.704874	0.000106809	0.690599	0.000308891	0.644051	0.000711635	NA	NA
BCKDK	1.8466e-06	0.000725632	4.76953	Minor_Salivary_Gland	1.34888e-06	0.00154745	4.83241	Esophagus_Muscularis	7.11793e-06	0.00411787	-4.49013	NA	NA	NA	1	1	1	0	3	1.31643	5.25548	-1.7773	-5.31825	1.81057	4.99718	NA	NA	0.18803	1.4764e-07	0.0755185	1.04771e-07	0.0702076	5.81738e-07	NA	NA	0.704874	0.000106809	0.690599	0.000308891	0.652186	0.000565696	NA	NA
BCKDK	1.8466e-06	0.000725632	4.76953	Minor_Salivary_Gland	1.34888e-06	0.00154745	4.83241	Heart_Atrial_Appendage	1.28939e-06	0.00161215	4.84138	NA	NA	NA	1	1	1	0	3	1.31643	5.25548	-1.7773	-5.31825	-1.82606	-5.35464	NA	NA	0.18803	1.4764e-07	0.0755185	1.04771e-07	0.0678409	8.5729e-08	NA	NA	0.704874	0.000106809	0.690599	0.000308891	0.63895	0.000154162	NA	NA
BCKDK	1.8466e-06	0.000725632	4.76953	Minor_Salivary_Gland	1.34888e-06	0.00154745	4.83241	Heart_Left_Ventricle	7.11793e-06	0.0048496	-4.49013	NA	NA	NA	1	1	1	0	3	1.31643	5.25548	-1.7773	-5.31825	1.81057	4.99718	NA	NA	0.18803	1.4764e-07	0.0755185	1.04771e-07	0.0702076	5.81738e-07	NA	NA	0.704874	0.000106809	0.690599	0.000308891	0.651837	0.00060974	NA	NA
BCKDK	1.8466e-06	0.000725632	4.76953	Minor_Salivary_Gland	1.34888e-06	0.00154745	4.83241	Kidney_Cortex	7.11793e-06	0.00634123	4.49013	NA	NA	NA	1	1	1	0	3	1.31643	5.25548	-1.7773	-5.31825	-1.81057	-4.99718	NA	NA	0.18803	1.4764e-07	0.0755185	1.04771e-07	0.0702076	5.81738e-07	NA	NA	0.704874	0.000106809	0.690599	0.000308891	0.658867	0.000744433	NA	NA
BCKDK	1.8466e-06	0.000725632	4.76953	Minor_Salivary_Gland	1.34888e-06	0.00154745	4.83241	Liver	1.91697e-06	0.00199763	4.76199	NA	NA	NA	1	1	1	0	3	1.31643	5.25548	-1.7773	-5.31825	-1.72396	-5.24768	NA	NA	0.18803	1.4764e-07	0.0755185	1.04771e-07	0.0847147	1.54026e-07	NA	NA	0.704874	0.000106809	0.690599	0.000308891	0.668935	0.000188355	NA	NA
BCKDK	1.8466e-06	0.000725632	4.76953	Minor_Salivary_Gland	1.34888e-06	0.00154745	4.83241	Lung	1.25854e-06	0.00144458	4.84619	NA	NA	NA	1	1	1	0	3	1.31643	5.25548	-1.7773	-5.31825	-1.80378	-5.35356	NA	NA	0.18803	1.4764e-07	0.0755185	1.04771e-07	0.071266	8.62393e-08	NA	NA	0.704874	0.000106809	0.690599	0.000308891	0.630099	0.000152307	NA	NA
BCKDK	1.8466e-06	0.000725632	4.76953	Minor_Salivary_Gland	1.34888e-06	0.00154745	4.83241	Minor_Salivary_Gland	9.05828e-07	0.00145391	4.91107	NA	NA	NA	1	1	1	0	3	1.31643	5.25548	-1.7773	-5.31825	-1.82608	-5.42474	NA	NA	0.18803	1.4764e-07	0.0755185	1.04771e-07	0.0678381	5.80392e-08	NA	NA	0.704874	0.000106809	0.690599	0.000308891	0.639919	0.000131414	NA	NA
BCKDK	1.8466e-06	0.000725632	4.76953	Minor_Salivary_Gland	1.34888e-06	0.00154745	4.83241	Muscle_Skeletal	1.55526e-06	0.00150244	4.804	NA	NA	NA	1	1	1	0	3	1.31643	5.25548	-1.7773	-5.31825	-1.81146	-5.31316	NA	NA	0.18803	1.4764e-07	0.0755185	1.04771e-07	0.0700696	1.07741e-07	NA	NA	0.704874	0.000106809	0.690599	0.000308891	0.648734	0.000273598	NA	NA
BCKDK	1.8466e-06	0.000725632	4.76953	Minor_Salivary_Gland	1.34888e-06	0.00154745	4.83241	Nerve_Tibial	7.11793e-06	0.00513592	-4.49013	NA	NA	NA	1	1	1	0	3	1.31643	5.25548	-1.7773	-5.31825	1.81057	4.99718	NA	NA	0.18803	1.4764e-07	0.0755185	1.04771e-07	0.0702076	5.81738e-07	NA	NA	0.704874	0.000106809	0.690599	0.000308891	0.641119	0.00066229	NA	NA
BCKDK	1.8466e-06	0.000725632	4.76953	Minor_Salivary_Gland	1.34888e-06	0.00154745	4.83241	Ovary	1.59777e-06	0.00147353	4.7986	NA	NA	NA	1	1	1	0	3	1.31643	5.25548	-1.7773	-5.31825	-1.86589	-5.32217	NA	NA	0.18803	1.4764e-07	0.0755185	1.04771e-07	0.0620573	1.02539e-07	NA	NA	0.704874	0.000106809	0.690599	0.000308891	0.634319	0.000130893	NA	NA
BCKDK	1.8466e-06	0.000725632	4.76953	Minor_Salivary_Gland	1.34888e-06	0.00154745	4.83241	Pancreas	2.38128e-06	0.00263079	4.71804	NA	NA	NA	1	1	1	0	3	1.31643	5.25548	-1.7773	-5.31825	-1.71896	-5.20215	NA	NA	0.18803	1.4764e-07	0.0755185	1.04771e-07	0.0856225	1.97001e-07	NA	NA	0.704874	0.000106809	0.690599	0.000308891	0.677876	0.000263631	NA	NA
BCKDK	1.8466e-06	0.000725632	4.76953	Minor_Salivary_Gland	1.34888e-06	0.00154745	4.83241	Pituitary	7.11793e-06	0.00677651	-4.49013	NA	NA	NA	1	1	1	0	3	1.31643	5.25548	-1.7773	-5.31825	1.81057	4.99718	NA	NA	0.18803	1.4764e-07	0.0755185	1.04771e-07	0.0702076	5.81738e-07	NA	NA	0.704874	0.000106809	0.690599	0.000308891	0.652136	0.000634783	NA	NA
BCKDK	1.8466e-06	0.000725632	4.76953	Minor_Salivary_Gland	1.34888e-06	0.00154745	4.83241	Prostate	1.50777e-06	0.00122497	4.8102	NA	NA	NA	1	1	1	0	3	1.31643	5.25548	-1.7773	-5.31825	-1.80655	-5.3181	NA	NA	0.18803	1.4764e-07	0.0755185	1.04771e-07	0.0708319	1.04859e-07	NA	NA	0.704874	0.000106809	0.690599	0.000308891	0.652709	0.000145603	NA	NA
BCKDK	1.8466e-06	0.000725632	4.76953	Minor_Salivary_Gland	1.34888e-06	0.00154745	4.83241	Skin_Not_Sun_Exposed_Suprapubic	1.69983e-06	0.00189388	4.78618	NA	NA	NA	1	1	1	0	3	1.31643	5.25548	-1.7773	-5.31825	-1.79365	-5.29051	NA	NA	0.18803	1.4764e-07	0.0755185	1.04771e-07	0.0728694	1.21976e-07	NA	NA	0.704874	0.000106809	0.690599	0.000308891	0.651657	0.000178091	NA	NA
BCKDK	1.8466e-06	0.000725632	4.76953	Minor_Salivary_Gland	1.34888e-06	0.00154745	4.83241	Skin_Sun_Exposed_Lower_leg	1.50775e-06	0.00162767	4.81021	NA	NA	NA	1	1	1	0	3	1.31643	5.25548	-1.7773	-5.31825	-1.80919	-5.3188	NA	NA	0.18803	1.4764e-07	0.0755185	1.04771e-07	0.0704216	1.04455e-07	NA	NA	0.704874	0.000106809	0.690599	0.000308891	0.65445	0.000176879	NA	NA
BCKDK	1.8466e-06	0.000725632	4.76953	Minor_Salivary_Gland	1.34888e-06	0.00154745	4.83241	Small_Intestine_Terminal_Ileum	7.11793e-06	0.00426618	4.49013	NA	NA	NA	1	1	1	0	3	1.31643	5.25548	-1.7773	-5.31825	-1.81057	-4.99718	NA	NA	0.18803	1.4764e-07	0.0755185	1.04771e-07	0.0702076	5.81738e-07	NA	NA	0.704874	0.000106809	0.690599	0.000308891	0.662538	0.000540804	NA	NA
BCKDK	1.8466e-06	0.000725632	4.76953	Minor_Salivary_Gland	1.34888e-06	0.00154745	4.83241	Spleen	2.0164e-06	0.0020037	4.75177	NA	NA	NA	1	1	1	0	3	1.31643	5.25548	-1.7773	-5.31825	-1.82945	-5.26539	NA	NA	0.18803	1.4764e-07	0.0755185	1.04771e-07	0.0673328	1.39891e-07	NA	NA	0.704874	0.000106809	0.690599	0.000308891	0.643953	0.000168762	NA	NA
BCKDK	1.8466e-06	0.000725632	4.76953	Minor_Salivary_Gland	1.34888e-06	0.00154745	4.83241	Stomach	1.66184e-06	0.00205237	4.79072	NA	NA	NA	1	1	1	0	3	1.31643	5.25548	-1.7773	-5.31825	-1.78101	-5.29172	NA	NA	0.18803	1.4764e-07	0.0755185	1.04771e-07	0.0749104	1.21171e-07	NA	NA	0.704874	0.000106809	0.690599	0.000308891	0.670544	0.000215631	NA	NA
BCKDK	1.8466e-06	0.000725632	4.76953	Minor_Salivary_Gland	1.34888e-06	0.00154745	4.83241	Testis	4.64454e-06	0.00388378	4.58023	NA	NA	NA	1	1	1	0	3	1.31643	5.25548	-1.7773	-5.31825	-1.82414	-5.09142	NA	NA	0.18803	1.4764e-07	0.0755185	1.04771e-07	0.0681316	3.55387e-07	NA	NA	0.704874	0.000106809	0.690599	0.000308891	0.659244	0.000413504	NA	NA
BCKDK	1.8466e-06	0.000725632	4.76953	Minor_Salivary_Gland	1.34888e-06	0.00154745	4.83241	Thyroid	1.91677e-06	0.00168952	4.76201	NA	NA	NA	1	1	1	0	3	1.31643	5.25548	-1.7773	-5.31825	-1.84365	-5.27945	NA	NA	0.18803	1.4764e-07	0.0755185	1.04771e-07	0.0652345	1.2957e-07	NA	NA	0.704874	0.000106809	0.690599	0.000308891	0.638885	0.000180028	NA	NA
BCKDK	1.8466e-06	0.000725632	4.76953	Minor_Salivary_Gland	1.34888e-06	0.00154745	4.83241	Uterus	1.65782e-06	0.00180804	4.79121	NA	NA	NA	1	1	1	0	3	1.31643	5.25548	-1.7773	-5.31825	-1.85614	-5.31214	NA	NA	0.18803	1.4764e-07	0.0755185	1.04771e-07	0.0634331	1.08345e-07	NA	NA	0.704874	0.000106809	0.690599	0.000308891	0.637535	0.000206634	NA	NA
BCKDK	1.8466e-06	0.000725632	4.76953	Minor_Salivary_Gland	1.34888e-06	0.00154745	4.83241	Whole_Blood	7.11793e-06	0.00436959	-4.49013	NA	NA	NA	1	1	1	0	3	1.31643	5.25548	-1.7773	-5.31825	1.81057	4.99718	NA	NA	0.18803	1.4764e-07	0.0755185	1.04771e-07	0.0702076	5.81738e-07	NA	NA	0.704874	0.000106809	0.690599	0.000308891	0.667245	0.000495336	NA	NA
BCKDK	1.8466e-06	0.000725632	4.76953	Minor_Salivary_Gland	1.34888e-06	0.00154745	4.83241	smultixcan	6.87478e-06	0.00432866	4.49753	NA	NA	NA	1	1	1	0	3	1.31643	5.25548	-1.7773	-5.31825	-1.88168	-4.99558	NA	NA	0.18803	1.4764e-07	0.0755185	1.04771e-07	0.0598795	5.86606e-07	NA	NA	0.704874	0.000106809	0.690599	0.000308891	0.610973	0.000631343	NA	NA
BCKDK	1.8466e-06	0.000725632	4.76953	Nerve_Tibial	2.11135e-06	0.00204132	4.74246	Adipose_Subcutaneous	1.74671e-06	0.00138007	4.78072	NA	NA	NA	1	1	1	0	3	1.31643	5.25548	-1.7606	-5.22237	-1.84421	-5.29842	NA	NA	0.18803	1.4764e-07	0.0783062	1.76647e-07	0.0651528	1.16807e-07	NA	NA	0.704874	0.000106809	0.661435	0.00048115	0.633168	0.00016039	NA	NA
BCKDK	1.8466e-06	0.000725632	4.76953	Nerve_Tibial	2.11135e-06	0.00204132	4.74246	Adipose_Visceral_Omentum	1.69133e-06	0.00145529	4.78719	NA	NA	NA	1	1	1	0	3	1.31643	5.25548	-1.7606	-5.22237	-1.79202	-5.29109	NA	NA	0.18803	1.4764e-07	0.0783062	1.76647e-07	0.0731295	1.2159e-07	NA	NA	0.704874	0.000106809	0.661435	0.00048115	0.652165	0.000168244	NA	NA
BCKDK	1.8466e-06	0.000725632	4.76953	Nerve_Tibial	2.11135e-06	0.00204132	4.74246	Adrenal_Gland	2.73066e-06	0.00250674	4.6901	NA	NA	NA	1	1	1	0	3	1.31643	5.25548	-1.7606	-5.22237	-1.83336	-5.20439	NA	NA	0.18803	1.4764e-07	0.0783062	1.76647e-07	0.0667485	1.9463e-07	NA	NA	0.704874	0.000106809	0.661435	0.00048115	0.652798	0.000280725	NA	NA
BCKDK	1.8466e-06	0.000725632	4.76953	Nerve_Tibial	2.11135e-06	0.00204132	4.74246	Artery_Aorta	1.34052e-06	0.00136836	4.83365	NA	NA	NA	1	1	1	0	3	1.31643	5.25548	-1.7606	-5.22237	-1.85687	-5.35503	NA	NA	0.18803	1.4764e-07	0.0783062	1.76647e-07	0.0633291	8.55411e-08	NA	NA	0.704874	0.000106809	0.661435	0.00048115	0.631601	0.000144637	NA	NA
BCKDK	1.8466e-06	0.000725632	4.76953	Nerve_Tibial	2.11135e-06	0.00204132	4.74246	Artery_Coronary	1.23524e-06	0.00203467	4.8499	NA	NA	NA	1	1	1	0	3	1.31643	5.25548	-1.7606	-5.22237	-1.77805	-5.35047	NA	NA	0.18803	1.4764e-07	0.0783062	1.76647e-07	0.0753958	8.77274e-08	NA	NA	0.704874	0.000106809	0.661435	0.00048115	0.64875	0.000175038	NA	NA
BCKDK	1.8466e-06	0.000725632	4.76953	Nerve_Tibial	2.11135e-06	0.00204132	4.74246	Artery_Tibial	1.72184e-06	0.00146179	4.7836	NA	NA	NA	1	1	1	0	3	1.31643	5.25548	-1.7606	-5.22237	-1.8151	-5.2936	NA	NA	0.18803	1.4764e-07	0.0783062	1.76647e-07	0.0695085	1.19931e-07	NA	NA	0.704874	0.000106809	0.661435	0.00048115	0.642959	0.000170026	NA	NA
BCKDK	1.8466e-06	0.000725632	4.76953	Nerve_Tibial	2.11135e-06	0.00204132	4.74246	Brain_Amygdala	7.11793e-06	0.00647229	-4.49013	NA	NA	NA	1	1	1	0	3	1.31643	5.25548	-1.7606	-5.22237	1.81057	4.99718	NA	NA	0.18803	1.4764e-07	0.0783062	1.76647e-07	0.0702076	5.81738e-07	NA	NA	0.704874	0.000106809	0.661435	0.00048115	0.678324	0.00092216	NA	NA
BCKDK	1.8466e-06	0.000725632	4.76953	Nerve_Tibial	2.11135e-06	0.00204132	4.74246	Brain_Cerebellar_Hemisphere	2.22462e-06	0.00182352	4.73187	NA	NA	NA	1	1	1	0	3	1.31643	5.25548	-1.7606	-5.22237	-1.85081	-5.25104	NA	NA	0.18803	1.4764e-07	0.0783062	1.76647e-07	0.0641974	1.51247e-07	NA	NA	0.704874	0.000106809	0.661435	0.00048115	0.631246	0.000249406	NA	NA
BCKDK	1.8466e-06	0.000725632	4.76953	Nerve_Tibial	2.11135e-06	0.00204132	4.74246	Brain_Cerebellum	1.08105e-06	0.00151216	-4.87628	NA	NA	NA	1	1	1	0	3	1.31643	5.25548	-1.7606	-5.22237	1.85947	5.39861	NA	NA	0.18803	1.4764e-07	0.0783062	1.76647e-07	0.0629602	6.71608e-08	NA	NA	0.704874	0.000106809	0.661435	0.00048115	0.633538	0.000144315	NA	NA
BCKDK	1.8466e-06	0.000725632	4.76953	Nerve_Tibial	2.11135e-06	0.00204132	4.74246	Brain_Cortex	1.03451e-06	0.0010725	4.88496	NA	NA	NA	1	1	1	0	3	1.31643	5.25548	-1.7606	-5.22237	-1.8518	-5.4053	NA	NA	0.18803	1.4764e-07	0.0783062	1.76647e-07	0.0640547	6.47003e-08	NA	NA	0.704874	0.000106809	0.661435	0.00048115	0.630765	0.00011237	NA	NA
BCKDK	1.8466e-06	0.000725632	4.76953	Nerve_Tibial	2.11135e-06	0.00204132	4.74246	Brain_Frontal_Cortex_BA9	7.11793e-06	0.0060879	-4.49013	NA	NA	NA	1	1	1	0	3	1.31643	5.25548	-1.7606	-5.22237	1.81057	4.99718	NA	NA	0.18803	1.4764e-07	0.0783062	1.76647e-07	0.0702076	5.81738e-07	NA	NA	0.704874	0.000106809	0.661435	0.00048115	0.651429	0.000908856	NA	NA
BCKDK	1.8466e-06	0.000725632	4.76953	Nerve_Tibial	2.11135e-06	0.00204132	4.74246	Brain_Hypothalamus	1.07467e-06	0.00400501	4.87745	NA	NA	NA	1	1	1	0	3	1.31643	5.25548	-1.7606	-5.22237	-1.85637	-5.39896	NA	NA	0.18803	1.4764e-07	0.0783062	1.76647e-07	0.0634003	6.70293e-08	NA	NA	0.704874	0.000106809	0.661435	0.00048115	0.652202	0.000199018	NA	NA
BCKDK	1.8466e-06	0.000725632	4.76953	Nerve_Tibial	2.11135e-06	0.00204132	4.74246	Brain_Nucleus_accumbens_basal_ganglia	7.11793e-06	0.00484226	-4.49013	NA	NA	NA	1	1	1	0	3	1.31643	5.25548	-1.7606	-5.22237	1.81057	4.99718	NA	NA	0.18803	1.4764e-07	0.0783062	1.76647e-07	0.0702076	5.81738e-07	NA	NA	0.704874	0.000106809	0.661435	0.00048115	0.643667	0.000680263	NA	NA
BCKDK	1.8466e-06	0.000725632	4.76953	Nerve_Tibial	2.11135e-06	0.00204132	4.74246	Brain_Putamen_basal_ganglia	9.46048e-07	0.0014454	4.90254	NA	NA	NA	1	1	1	0	3	1.31643	5.25548	-1.7606	-5.22237	-1.85553	-5.42398	NA	NA	0.18803	1.4764e-07	0.0783062	1.76647e-07	0.063521	5.82878e-08	NA	NA	0.704874	0.000106809	0.661435	0.00048115	0.644385	0.000186013	NA	NA
BCKDK	1.8466e-06	0.000725632	4.76953	Nerve_Tibial	2.11135e-06	0.00204132	4.74246	Brain_Substantia_nigra	7.11793e-06	0.00621479	-4.49013	NA	NA	NA	1	1	1	0	3	1.31643	5.25548	-1.7606	-5.22237	1.81057	4.99718	NA	NA	0.18803	1.4764e-07	0.0783062	1.76647e-07	0.0702076	5.81738e-07	NA	NA	0.704874	0.000106809	0.661435	0.00048115	0.661452	0.00106039	NA	NA
BCKDK	1.8466e-06	0.000725632	4.76953	Nerve_Tibial	2.11135e-06	0.00204132	4.74246	Breast_Mammary_Tissue	1.56178e-06	0.00129005	4.80316	NA	NA	NA	1	1	1	0	3	1.31643	5.25548	-1.7606	-5.22237	-1.82567	-5.31609	NA	NA	0.18803	1.4764e-07	0.0783062	1.76647e-07	0.0678995	1.06022e-07	NA	NA	0.704874	0.000106809	0.661435	0.00048115	0.642794	0.000163122	NA	NA
BCKDK	1.8466e-06	0.000725632	4.76953	Nerve_Tibial	2.11135e-06	0.00204132	4.74246	Cells_Cultured_fibroblasts	1.21882e-06	0.00124005	4.85255	NA	NA	NA	1	1	1	0	3	1.31643	5.25548	-1.7606	-5.22237	-1.81042	-5.36172	NA	NA	0.18803	1.4764e-07	0.0783062	1.76647e-07	0.0702304	8.24313e-08	NA	NA	0.704874	0.000106809	0.661435	0.00048115	0.629214	0.000128072	NA	NA
BCKDK	1.8466e-06	0.000725632	4.76953	Nerve_Tibial	2.11135e-06	0.00204132	4.74246	Cells_EBV-transformed_lymphocytes	1.669e-06	0.00173692	4.78986	NA	NA	NA	1	1	1	0	3	1.31643	5.25548	-1.7606	-5.22237	-1.85893	-5.31152	NA	NA	0.18803	1.4764e-07	0.0783062	1.76647e-07	0.0630364	1.08712e-07	NA	NA	0.704874	0.000106809	0.661435	0.00048115	0.648646	0.000137903	NA	NA
BCKDK	1.8466e-06	0.000725632	4.76953	Nerve_Tibial	2.11135e-06	0.00204132	4.74246	Colon_Sigmoid	1.44218e-06	0.00139542	4.81908	NA	NA	NA	1	1	1	0	3	1.31643	5.25548	-1.7606	-5.22237	-1.85183	-5.33904	NA	NA	0.18803	1.4764e-07	0.0783062	1.76647e-07	0.0640505	9.34396e-08	NA	NA	0.704874	0.000106809	0.661435	0.00048115	0.641743	0.000145752	NA	NA
BCKDK	1.8466e-06	0.000725632	4.76953	Nerve_Tibial	2.11135e-06	0.00204132	4.74246	Colon_Transverse	7.11793e-06	0.00492542	-4.49013	NA	NA	NA	1	1	1	0	3	1.31643	5.25548	-1.7606	-5.22237	1.81057	4.99718	NA	NA	0.18803	1.4764e-07	0.0783062	1.76647e-07	0.0702076	5.81738e-07	NA	NA	0.704874	0.000106809	0.661435	0.00048115	0.653199	0.000653151	NA	NA
BCKDK	1.8466e-06	0.000725632	4.76953	Nerve_Tibial	2.11135e-06	0.00204132	4.74246	Esophagus_Gastroesophageal_Junction	7.11793e-06	0.00516454	-4.49013	NA	NA	NA	1	1	1	0	3	1.31643	5.25548	-1.7606	-5.22237	1.81057	4.99718	NA	NA	0.18803	1.4764e-07	0.0783062	1.76647e-07	0.0702076	5.81738e-07	NA	NA	0.704874	0.000106809	0.661435	0.00048115	0.648313	0.000607747	NA	NA
BCKDK	1.8466e-06	0.000725632	4.76953	Nerve_Tibial	2.11135e-06	0.00204132	4.74246	Esophagus_Mucosa	7.11793e-06	0.00663062	-4.49013	NA	NA	NA	1	1	1	0	3	1.31643	5.25548	-1.7606	-5.22237	1.81057	4.99718	NA	NA	0.18803	1.4764e-07	0.0783062	1.76647e-07	0.0702076	5.81738e-07	NA	NA	0.704874	0.000106809	0.661435	0.00048115	0.644051	0.000711635	NA	NA
BCKDK	1.8466e-06	0.000725632	4.76953	Nerve_Tibial	2.11135e-06	0.00204132	4.74246	Esophagus_Muscularis	7.11793e-06	0.00411787	-4.49013	NA	NA	NA	1	1	1	0	3	1.31643	5.25548	-1.7606	-5.22237	1.81057	4.99718	NA	NA	0.18803	1.4764e-07	0.0783062	1.76647e-07	0.0702076	5.81738e-07	NA	NA	0.704874	0.000106809	0.661435	0.00048115	0.652186	0.000565696	NA	NA
BCKDK	1.8466e-06	0.000725632	4.76953	Nerve_Tibial	2.11135e-06	0.00204132	4.74246	Heart_Atrial_Appendage	1.28939e-06	0.00161215	4.84138	NA	NA	NA	1	1	1	0	3	1.31643	5.25548	-1.7606	-5.22237	-1.82606	-5.35464	NA	NA	0.18803	1.4764e-07	0.0783062	1.76647e-07	0.0678409	8.5729e-08	NA	NA	0.704874	0.000106809	0.661435	0.00048115	0.63895	0.000154162	NA	NA
BCKDK	1.8466e-06	0.000725632	4.76953	Nerve_Tibial	2.11135e-06	0.00204132	4.74246	Heart_Left_Ventricle	7.11793e-06	0.0048496	-4.49013	NA	NA	NA	1	1	1	0	3	1.31643	5.25548	-1.7606	-5.22237	1.81057	4.99718	NA	NA	0.18803	1.4764e-07	0.0783062	1.76647e-07	0.0702076	5.81738e-07	NA	NA	0.704874	0.000106809	0.661435	0.00048115	0.651837	0.00060974	NA	NA
BCKDK	1.8466e-06	0.000725632	4.76953	Nerve_Tibial	2.11135e-06	0.00204132	4.74246	Kidney_Cortex	7.11793e-06	0.00634123	4.49013	NA	NA	NA	1	1	1	0	3	1.31643	5.25548	-1.7606	-5.22237	-1.81057	-4.99718	NA	NA	0.18803	1.4764e-07	0.0783062	1.76647e-07	0.0702076	5.81738e-07	NA	NA	0.704874	0.000106809	0.661435	0.00048115	0.658867	0.000744433	NA	NA
BCKDK	1.8466e-06	0.000725632	4.76953	Nerve_Tibial	2.11135e-06	0.00204132	4.74246	Liver	1.91697e-06	0.00199763	4.76199	NA	NA	NA	1	1	1	0	3	1.31643	5.25548	-1.7606	-5.22237	-1.72396	-5.24768	NA	NA	0.18803	1.4764e-07	0.0783062	1.76647e-07	0.0847147	1.54026e-07	NA	NA	0.704874	0.000106809	0.661435	0.00048115	0.668935	0.000188355	NA	NA
BCKDK	1.8466e-06	0.000725632	4.76953	Nerve_Tibial	2.11135e-06	0.00204132	4.74246	Lung	1.25854e-06	0.00144458	4.84619	NA	NA	NA	1	1	1	0	3	1.31643	5.25548	-1.7606	-5.22237	-1.80378	-5.35356	NA	NA	0.18803	1.4764e-07	0.0783062	1.76647e-07	0.071266	8.62393e-08	NA	NA	0.704874	0.000106809	0.661435	0.00048115	0.630099	0.000152307	NA	NA
BCKDK	1.8466e-06	0.000725632	4.76953	Nerve_Tibial	2.11135e-06	0.00204132	4.74246	Minor_Salivary_Gland	9.05828e-07	0.00145391	4.91107	NA	NA	NA	1	1	1	0	3	1.31643	5.25548	-1.7606	-5.22237	-1.82608	-5.42474	NA	NA	0.18803	1.4764e-07	0.0783062	1.76647e-07	0.0678381	5.80392e-08	NA	NA	0.704874	0.000106809	0.661435	0.00048115	0.639919	0.000131414	NA	NA
BCKDK	1.8466e-06	0.000725632	4.76953	Nerve_Tibial	2.11135e-06	0.00204132	4.74246	Muscle_Skeletal	1.55526e-06	0.00150244	4.804	NA	NA	NA	1	1	1	0	3	1.31643	5.25548	-1.7606	-5.22237	-1.81146	-5.31316	NA	NA	0.18803	1.4764e-07	0.0783062	1.76647e-07	0.0700696	1.07741e-07	NA	NA	0.704874	0.000106809	0.661435	0.00048115	0.648734	0.000273598	NA	NA
BCKDK	1.8466e-06	0.000725632	4.76953	Nerve_Tibial	2.11135e-06	0.00204132	4.74246	Nerve_Tibial	7.11793e-06	0.00513592	-4.49013	NA	NA	NA	1	1	1	0	3	1.31643	5.25548	-1.7606	-5.22237	1.81057	4.99718	NA	NA	0.18803	1.4764e-07	0.0783062	1.76647e-07	0.0702076	5.81738e-07	NA	NA	0.704874	0.000106809	0.661435	0.00048115	0.641119	0.00066229	NA	NA
BCKDK	1.8466e-06	0.000725632	4.76953	Nerve_Tibial	2.11135e-06	0.00204132	4.74246	Ovary	1.59777e-06	0.00147353	4.7986	NA	NA	NA	1	1	1	0	3	1.31643	5.25548	-1.7606	-5.22237	-1.86589	-5.32217	NA	NA	0.18803	1.4764e-07	0.0783062	1.76647e-07	0.0620573	1.02539e-07	NA	NA	0.704874	0.000106809	0.661435	0.00048115	0.634319	0.000130893	NA	NA
BCKDK	1.8466e-06	0.000725632	4.76953	Nerve_Tibial	2.11135e-06	0.00204132	4.74246	Pancreas	2.38128e-06	0.00263079	4.71804	NA	NA	NA	1	1	1	0	3	1.31643	5.25548	-1.7606	-5.22237	-1.71896	-5.20215	NA	NA	0.18803	1.4764e-07	0.0783062	1.76647e-07	0.0856225	1.97001e-07	NA	NA	0.704874	0.000106809	0.661435	0.00048115	0.677876	0.000263631	NA	NA
BCKDK	1.8466e-06	0.000725632	4.76953	Nerve_Tibial	2.11135e-06	0.00204132	4.74246	Pituitary	7.11793e-06	0.00677651	-4.49013	NA	NA	NA	1	1	1	0	3	1.31643	5.25548	-1.7606	-5.22237	1.81057	4.99718	NA	NA	0.18803	1.4764e-07	0.0783062	1.76647e-07	0.0702076	5.81738e-07	NA	NA	0.704874	0.000106809	0.661435	0.00048115	0.652136	0.000634783	NA	NA
BCKDK	1.8466e-06	0.000725632	4.76953	Nerve_Tibial	2.11135e-06	0.00204132	4.74246	Prostate	1.50777e-06	0.00122497	4.8102	NA	NA	NA	1	1	1	0	3	1.31643	5.25548	-1.7606	-5.22237	-1.80655	-5.3181	NA	NA	0.18803	1.4764e-07	0.0783062	1.76647e-07	0.0708319	1.04859e-07	NA	NA	0.704874	0.000106809	0.661435	0.00048115	0.652709	0.000145603	NA	NA
BCKDK	1.8466e-06	0.000725632	4.76953	Nerve_Tibial	2.11135e-06	0.00204132	4.74246	Skin_Not_Sun_Exposed_Suprapubic	1.69983e-06	0.00189388	4.78618	NA	NA	NA	1	1	1	0	3	1.31643	5.25548	-1.7606	-5.22237	-1.79365	-5.29051	NA	NA	0.18803	1.4764e-07	0.0783062	1.76647e-07	0.0728694	1.21976e-07	NA	NA	0.704874	0.000106809	0.661435	0.00048115	0.651657	0.000178091	NA	NA
BCKDK	1.8466e-06	0.000725632	4.76953	Nerve_Tibial	2.11135e-06	0.00204132	4.74246	Skin_Sun_Exposed_Lower_leg	1.50775e-06	0.00162767	4.81021	NA	NA	NA	1	1	1	0	3	1.31643	5.25548	-1.7606	-5.22237	-1.80919	-5.3188	NA	NA	0.18803	1.4764e-07	0.0783062	1.76647e-07	0.0704216	1.04455e-07	NA	NA	0.704874	0.000106809	0.661435	0.00048115	0.65445	0.000176879	NA	NA
BCKDK	1.8466e-06	0.000725632	4.76953	Nerve_Tibial	2.11135e-06	0.00204132	4.74246	Small_Intestine_Terminal_Ileum	7.11793e-06	0.00426618	4.49013	NA	NA	NA	1	1	1	0	3	1.31643	5.25548	-1.7606	-5.22237	-1.81057	-4.99718	NA	NA	0.18803	1.4764e-07	0.0783062	1.76647e-07	0.0702076	5.81738e-07	NA	NA	0.704874	0.000106809	0.661435	0.00048115	0.662538	0.000540804	NA	NA
BCKDK	1.8466e-06	0.000725632	4.76953	Nerve_Tibial	2.11135e-06	0.00204132	4.74246	Spleen	2.0164e-06	0.0020037	4.75177	NA	NA	NA	1	1	1	0	3	1.31643	5.25548	-1.7606	-5.22237	-1.82945	-5.26539	NA	NA	0.18803	1.4764e-07	0.0783062	1.76647e-07	0.0673328	1.39891e-07	NA	NA	0.704874	0.000106809	0.661435	0.00048115	0.643953	0.000168762	NA	NA
BCKDK	1.8466e-06	0.000725632	4.76953	Nerve_Tibial	2.11135e-06	0.00204132	4.74246	Stomach	1.66184e-06	0.00205237	4.79072	NA	NA	NA	1	1	1	0	3	1.31643	5.25548	-1.7606	-5.22237	-1.78101	-5.29172	NA	NA	0.18803	1.4764e-07	0.0783062	1.76647e-07	0.0749104	1.21171e-07	NA	NA	0.704874	0.000106809	0.661435	0.00048115	0.670544	0.000215631	NA	NA
BCKDK	1.8466e-06	0.000725632	4.76953	Nerve_Tibial	2.11135e-06	0.00204132	4.74246	Testis	4.64454e-06	0.00388378	4.58023	NA	NA	NA	1	1	1	0	3	1.31643	5.25548	-1.7606	-5.22237	-1.82414	-5.09142	NA	NA	0.18803	1.4764e-07	0.0783062	1.76647e-07	0.0681316	3.55387e-07	NA	NA	0.704874	0.000106809	0.661435	0.00048115	0.659244	0.000413504	NA	NA
BCKDK	1.8466e-06	0.000725632	4.76953	Nerve_Tibial	2.11135e-06	0.00204132	4.74246	Thyroid	1.91677e-06	0.00168952	4.76201	NA	NA	NA	1	1	1	0	3	1.31643	5.25548	-1.7606	-5.22237	-1.84365	-5.27945	NA	NA	0.18803	1.4764e-07	0.0783062	1.76647e-07	0.0652345	1.2957e-07	NA	NA	0.704874	0.000106809	0.661435	0.00048115	0.638885	0.000180028	NA	NA
BCKDK	1.8466e-06	0.000725632	4.76953	Nerve_Tibial	2.11135e-06	0.00204132	4.74246	Uterus	1.65782e-06	0.00180804	4.79121	NA	NA	NA	1	1	1	0	3	1.31643	5.25548	-1.7606	-5.22237	-1.85614	-5.31214	NA	NA	0.18803	1.4764e-07	0.0783062	1.76647e-07	0.0634331	1.08345e-07	NA	NA	0.704874	0.000106809	0.661435	0.00048115	0.637535	0.000206634	NA	NA
BCKDK	1.8466e-06	0.000725632	4.76953	Nerve_Tibial	2.11135e-06	0.00204132	4.74246	Whole_Blood	7.11793e-06	0.00436959	-4.49013	NA	NA	NA	1	1	1	0	3	1.31643	5.25548	-1.7606	-5.22237	1.81057	4.99718	NA	NA	0.18803	1.4764e-07	0.0783062	1.76647e-07	0.0702076	5.81738e-07	NA	NA	0.704874	0.000106809	0.661435	0.00048115	0.667245	0.000495336	NA	NA
BCKDK	1.8466e-06	0.000725632	4.76953	Nerve_Tibial	2.11135e-06	0.00204132	4.74246	smultixcan	6.87478e-06	0.00432866	4.49753	NA	NA	NA	1	1	1	0	3	1.31643	5.25548	-1.7606	-5.22237	-1.88168	-4.99558	NA	NA	0.18803	1.4764e-07	0.0783062	1.76647e-07	0.0598795	5.86606e-07	NA	NA	0.704874	0.000106809	0.661435	0.00048115	0.610973	0.000631343	NA	NA
BCKDK	1.8466e-06	0.000725632	4.76953	Pituitary	1.20154e-06	0.00241289	-4.85538	Adipose_Subcutaneous	1.74671e-06	0.00138007	4.78072	NA	NA	NA	1	1	1	0	3	1.31643	5.25548	1.69303	5.3199	-1.84421	-5.29842	NA	NA	0.18803	1.4764e-07	0.09045	1.03823e-07	0.0651528	1.16807e-07	NA	NA	0.704874	0.000106809	0.691053	0.000654036	0.633168	0.00016039	NA	NA
BCKDK	1.8466e-06	0.000725632	4.76953	Pituitary	1.20154e-06	0.00241289	-4.85538	Adipose_Visceral_Omentum	1.69133e-06	0.00145529	4.78719	NA	NA	NA	1	1	1	0	3	1.31643	5.25548	1.69303	5.3199	-1.79202	-5.29109	NA	NA	0.18803	1.4764e-07	0.09045	1.03823e-07	0.0731295	1.2159e-07	NA	NA	0.704874	0.000106809	0.691053	0.000654036	0.652165	0.000168244	NA	NA
BCKDK	1.8466e-06	0.000725632	4.76953	Pituitary	1.20154e-06	0.00241289	-4.85538	Adrenal_Gland	2.73066e-06	0.00250674	4.6901	NA	NA	NA	1	1	1	0	3	1.31643	5.25548	1.69303	5.3199	-1.83336	-5.20439	NA	NA	0.18803	1.4764e-07	0.09045	1.03823e-07	0.0667485	1.9463e-07	NA	NA	0.704874	0.000106809	0.691053	0.000654036	0.652798	0.000280725	NA	NA
BCKDK	1.8466e-06	0.000725632	4.76953	Pituitary	1.20154e-06	0.00241289	-4.85538	Artery_Aorta	1.34052e-06	0.00136836	4.83365	NA	NA	NA	1	1	1	0	3	1.31643	5.25548	1.69303	5.3199	-1.85687	-5.35503	NA	NA	0.18803	1.4764e-07	0.09045	1.03823e-07	0.0633291	8.55411e-08	NA	NA	0.704874	0.000106809	0.691053	0.000654036	0.631601	0.000144637	NA	NA
BCKDK	1.8466e-06	0.000725632	4.76953	Pituitary	1.20154e-06	0.00241289	-4.85538	Artery_Coronary	1.23524e-06	0.00203467	4.8499	NA	NA	NA	1	1	1	0	3	1.31643	5.25548	1.69303	5.3199	-1.77805	-5.35047	NA	NA	0.18803	1.4764e-07	0.09045	1.03823e-07	0.0753958	8.77274e-08	NA	NA	0.704874	0.000106809	0.691053	0.000654036	0.64875	0.000175038	NA	NA
BCKDK	1.8466e-06	0.000725632	4.76953	Pituitary	1.20154e-06	0.00241289	-4.85538	Artery_Tibial	1.72184e-06	0.00146179	4.7836	NA	NA	NA	1	1	1	0	3	1.31643	5.25548	1.69303	5.3199	-1.8151	-5.2936	NA	NA	0.18803	1.4764e-07	0.09045	1.03823e-07	0.0695085	1.19931e-07	NA	NA	0.704874	0.000106809	0.691053	0.000654036	0.642959	0.000170026	NA	NA
BCKDK	1.8466e-06	0.000725632	4.76953	Pituitary	1.20154e-06	0.00241289	-4.85538	Brain_Amygdala	7.11793e-06	0.00647229	-4.49013	NA	NA	NA	1	1	1	0	3	1.31643	5.25548	1.69303	5.3199	1.81057	4.99718	NA	NA	0.18803	1.4764e-07	0.09045	1.03823e-07	0.0702076	5.81738e-07	NA	NA	0.704874	0.000106809	0.691053	0.000654036	0.678324	0.00092216	NA	NA
BCKDK	1.8466e-06	0.000725632	4.76953	Pituitary	1.20154e-06	0.00241289	-4.85538	Brain_Cerebellar_Hemisphere	2.22462e-06	0.00182352	4.73187	NA	NA	NA	1	1	1	0	3	1.31643	5.25548	1.69303	5.3199	-1.85081	-5.25104	NA	NA	0.18803	1.4764e-07	0.09045	1.03823e-07	0.0641974	1.51247e-07	NA	NA	0.704874	0.000106809	0.691053	0.000654036	0.631246	0.000249406	NA	NA
BCKDK	1.8466e-06	0.000725632	4.76953	Pituitary	1.20154e-06	0.00241289	-4.85538	Brain_Cerebellum	1.08105e-06	0.00151216	-4.87628	NA	NA	NA	1	1	1	0	3	1.31643	5.25548	1.69303	5.3199	1.85947	5.39861	NA	NA	0.18803	1.4764e-07	0.09045	1.03823e-07	0.0629602	6.71608e-08	NA	NA	0.704874	0.000106809	0.691053	0.000654036	0.633538	0.000144315	NA	NA
BCKDK	1.8466e-06	0.000725632	4.76953	Pituitary	1.20154e-06	0.00241289	-4.85538	Brain_Cortex	1.03451e-06	0.0010725	4.88496	NA	NA	NA	1	1	1	0	3	1.31643	5.25548	1.69303	5.3199	-1.8518	-5.4053	NA	NA	0.18803	1.4764e-07	0.09045	1.03823e-07	0.0640547	6.47003e-08	NA	NA	0.704874	0.000106809	0.691053	0.000654036	0.630765	0.00011237	NA	NA
BCKDK	1.8466e-06	0.000725632	4.76953	Pituitary	1.20154e-06	0.00241289	-4.85538	Brain_Frontal_Cortex_BA9	7.11793e-06	0.0060879	-4.49013	NA	NA	NA	1	1	1	0	3	1.31643	5.25548	1.69303	5.3199	1.81057	4.99718	NA	NA	0.18803	1.4764e-07	0.09045	1.03823e-07	0.0702076	5.81738e-07	NA	NA	0.704874	0.000106809	0.691053	0.000654036	0.651429	0.000908856	NA	NA
BCKDK	1.8466e-06	0.000725632	4.76953	Pituitary	1.20154e-06	0.00241289	-4.85538	Brain_Hypothalamus	1.07467e-06	0.00400501	4.87745	NA	NA	NA	1	1	1	0	3	1.31643	5.25548	1.69303	5.3199	-1.85637	-5.39896	NA	NA	0.18803	1.4764e-07	0.09045	1.03823e-07	0.0634003	6.70293e-08	NA	NA	0.704874	0.000106809	0.691053	0.000654036	0.652202	0.000199018	NA	NA
BCKDK	1.8466e-06	0.000725632	4.76953	Pituitary	1.20154e-06	0.00241289	-4.85538	Brain_Nucleus_accumbens_basal_ganglia	7.11793e-06	0.00484226	-4.49013	NA	NA	NA	1	1	1	0	3	1.31643	5.25548	1.69303	5.3199	1.81057	4.99718	NA	NA	0.18803	1.4764e-07	0.09045	1.03823e-07	0.0702076	5.81738e-07	NA	NA	0.704874	0.000106809	0.691053	0.000654036	0.643667	0.000680263	NA	NA
BCKDK	1.8466e-06	0.000725632	4.76953	Pituitary	1.20154e-06	0.00241289	-4.85538	Brain_Putamen_basal_ganglia	9.46048e-07	0.0014454	4.90254	NA	NA	NA	1	1	1	0	3	1.31643	5.25548	1.69303	5.3199	-1.85553	-5.42398	NA	NA	0.18803	1.4764e-07	0.09045	1.03823e-07	0.063521	5.82878e-08	NA	NA	0.704874	0.000106809	0.691053	0.000654036	0.644385	0.000186013	NA	NA
BCKDK	1.8466e-06	0.000725632	4.76953	Pituitary	1.20154e-06	0.00241289	-4.85538	Brain_Substantia_nigra	7.11793e-06	0.00621479	-4.49013	NA	NA	NA	1	1	1	0	3	1.31643	5.25548	1.69303	5.3199	1.81057	4.99718	NA	NA	0.18803	1.4764e-07	0.09045	1.03823e-07	0.0702076	5.81738e-07	NA	NA	0.704874	0.000106809	0.691053	0.000654036	0.661452	0.00106039	NA	NA
BCKDK	1.8466e-06	0.000725632	4.76953	Pituitary	1.20154e-06	0.00241289	-4.85538	Breast_Mammary_Tissue	1.56178e-06	0.00129005	4.80316	NA	NA	NA	1	1	1	0	3	1.31643	5.25548	1.69303	5.3199	-1.82567	-5.31609	NA	NA	0.18803	1.4764e-07	0.09045	1.03823e-07	0.0678995	1.06022e-07	NA	NA	0.704874	0.000106809	0.691053	0.000654036	0.642794	0.000163122	NA	NA
BCKDK	1.8466e-06	0.000725632	4.76953	Pituitary	1.20154e-06	0.00241289	-4.85538	Cells_Cultured_fibroblasts	1.21882e-06	0.00124005	4.85255	NA	NA	NA	1	1	1	0	3	1.31643	5.25548	1.69303	5.3199	-1.81042	-5.36172	NA	NA	0.18803	1.4764e-07	0.09045	1.03823e-07	0.0702304	8.24313e-08	NA	NA	0.704874	0.000106809	0.691053	0.000654036	0.629214	0.000128072	NA	NA
BCKDK	1.8466e-06	0.000725632	4.76953	Pituitary	1.20154e-06	0.00241289	-4.85538	Cells_EBV-transformed_lymphocytes	1.669e-06	0.00173692	4.78986	NA	NA	NA	1	1	1	0	3	1.31643	5.25548	1.69303	5.3199	-1.85893	-5.31152	NA	NA	0.18803	1.4764e-07	0.09045	1.03823e-07	0.0630364	1.08712e-07	NA	NA	0.704874	0.000106809	0.691053	0.000654036	0.648646	0.000137903	NA	NA
BCKDK	1.8466e-06	0.000725632	4.76953	Pituitary	1.20154e-06	0.00241289	-4.85538	Colon_Sigmoid	1.44218e-06	0.00139542	4.81908	NA	NA	NA	1	1	1	0	3	1.31643	5.25548	1.69303	5.3199	-1.85183	-5.33904	NA	NA	0.18803	1.4764e-07	0.09045	1.03823e-07	0.0640505	9.34396e-08	NA	NA	0.704874	0.000106809	0.691053	0.000654036	0.641743	0.000145752	NA	NA
BCKDK	1.8466e-06	0.000725632	4.76953	Pituitary	1.20154e-06	0.00241289	-4.85538	Colon_Transverse	7.11793e-06	0.00492542	-4.49013	NA	NA	NA	1	1	1	0	3	1.31643	5.25548	1.69303	5.3199	1.81057	4.99718	NA	NA	0.18803	1.4764e-07	0.09045	1.03823e-07	0.0702076	5.81738e-07	NA	NA	0.704874	0.000106809	0.691053	0.000654036	0.653199	0.000653151	NA	NA
BCKDK	1.8466e-06	0.000725632	4.76953	Pituitary	1.20154e-06	0.00241289	-4.85538	Esophagus_Gastroesophageal_Junction	7.11793e-06	0.00516454	-4.49013	NA	NA	NA	1	1	1	0	3	1.31643	5.25548	1.69303	5.3199	1.81057	4.99718	NA	NA	0.18803	1.4764e-07	0.09045	1.03823e-07	0.0702076	5.81738e-07	NA	NA	0.704874	0.000106809	0.691053	0.000654036	0.648313	0.000607747	NA	NA
BCKDK	1.8466e-06	0.000725632	4.76953	Pituitary	1.20154e-06	0.00241289	-4.85538	Esophagus_Mucosa	7.11793e-06	0.00663062	-4.49013	NA	NA	NA	1	1	1	0	3	1.31643	5.25548	1.69303	5.3199	1.81057	4.99718	NA	NA	0.18803	1.4764e-07	0.09045	1.03823e-07	0.0702076	5.81738e-07	NA	NA	0.704874	0.000106809	0.691053	0.000654036	0.644051	0.000711635	NA	NA
BCKDK	1.8466e-06	0.000725632	4.76953	Pituitary	1.20154e-06	0.00241289	-4.85538	Esophagus_Muscularis	7.11793e-06	0.00411787	-4.49013	NA	NA	NA	1	1	1	0	3	1.31643	5.25548	1.69303	5.3199	1.81057	4.99718	NA	NA	0.18803	1.4764e-07	0.09045	1.03823e-07	0.0702076	5.81738e-07	NA	NA	0.704874	0.000106809	0.691053	0.000654036	0.652186	0.000565696	NA	NA
BCKDK	1.8466e-06	0.000725632	4.76953	Pituitary	1.20154e-06	0.00241289	-4.85538	Heart_Atrial_Appendage	1.28939e-06	0.00161215	4.84138	NA	NA	NA	1	1	1	0	3	1.31643	5.25548	1.69303	5.3199	-1.82606	-5.35464	NA	NA	0.18803	1.4764e-07	0.09045	1.03823e-07	0.0678409	8.5729e-08	NA	NA	0.704874	0.000106809	0.691053	0.000654036	0.63895	0.000154162	NA	NA
BCKDK	1.8466e-06	0.000725632	4.76953	Pituitary	1.20154e-06	0.00241289	-4.85538	Heart_Left_Ventricle	7.11793e-06	0.0048496	-4.49013	NA	NA	NA	1	1	1	0	3	1.31643	5.25548	1.69303	5.3199	1.81057	4.99718	NA	NA	0.18803	1.4764e-07	0.09045	1.03823e-07	0.0702076	5.81738e-07	NA	NA	0.704874	0.000106809	0.691053	0.000654036	0.651837	0.00060974	NA	NA
BCKDK	1.8466e-06	0.000725632	4.76953	Pituitary	1.20154e-06	0.00241289	-4.85538	Kidney_Cortex	7.11793e-06	0.00634123	4.49013	NA	NA	NA	1	1	1	0	3	1.31643	5.25548	1.69303	5.3199	-1.81057	-4.99718	NA	NA	0.18803	1.4764e-07	0.09045	1.03823e-07	0.0702076	5.81738e-07	NA	NA	0.704874	0.000106809	0.691053	0.000654036	0.658867	0.000744433	NA	NA
BCKDK	1.8466e-06	0.000725632	4.76953	Pituitary	1.20154e-06	0.00241289	-4.85538	Liver	1.91697e-06	0.00199763	4.76199	NA	NA	NA	1	1	1	0	3	1.31643	5.25548	1.69303	5.3199	-1.72396	-5.24768	NA	NA	0.18803	1.4764e-07	0.09045	1.03823e-07	0.0847147	1.54026e-07	NA	NA	0.704874	0.000106809	0.691053	0.000654036	0.668935	0.000188355	NA	NA
BCKDK	1.8466e-06	0.000725632	4.76953	Pituitary	1.20154e-06	0.00241289	-4.85538	Lung	1.25854e-06	0.00144458	4.84619	NA	NA	NA	1	1	1	0	3	1.31643	5.25548	1.69303	5.3199	-1.80378	-5.35356	NA	NA	0.18803	1.4764e-07	0.09045	1.03823e-07	0.071266	8.62393e-08	NA	NA	0.704874	0.000106809	0.691053	0.000654036	0.630099	0.000152307	NA	NA
BCKDK	1.8466e-06	0.000725632	4.76953	Pituitary	1.20154e-06	0.00241289	-4.85538	Minor_Salivary_Gland	9.05828e-07	0.00145391	4.91107	NA	NA	NA	1	1	1	0	3	1.31643	5.25548	1.69303	5.3199	-1.82608	-5.42474	NA	NA	0.18803	1.4764e-07	0.09045	1.03823e-07	0.0678381	5.80392e-08	NA	NA	0.704874	0.000106809	0.691053	0.000654036	0.639919	0.000131414	NA	NA
BCKDK	1.8466e-06	0.000725632	4.76953	Pituitary	1.20154e-06	0.00241289	-4.85538	Muscle_Skeletal	1.55526e-06	0.00150244	4.804	NA	NA	NA	1	1	1	0	3	1.31643	5.25548	1.69303	5.3199	-1.81146	-5.31316	NA	NA	0.18803	1.4764e-07	0.09045	1.03823e-07	0.0700696	1.07741e-07	NA	NA	0.704874	0.000106809	0.691053	0.000654036	0.648734	0.000273598	NA	NA
BCKDK	1.8466e-06	0.000725632	4.76953	Pituitary	1.20154e-06	0.00241289	-4.85538	Nerve_Tibial	7.11793e-06	0.00513592	-4.49013	NA	NA	NA	1	1	1	0	3	1.31643	5.25548	1.69303	5.3199	1.81057	4.99718	NA	NA	0.18803	1.4764e-07	0.09045	1.03823e-07	0.0702076	5.81738e-07	NA	NA	0.704874	0.000106809	0.691053	0.000654036	0.641119	0.00066229	NA	NA
BCKDK	1.8466e-06	0.000725632	4.76953	Pituitary	1.20154e-06	0.00241289	-4.85538	Ovary	1.59777e-06	0.00147353	4.7986	NA	NA	NA	1	1	1	0	3	1.31643	5.25548	1.69303	5.3199	-1.86589	-5.32217	NA	NA	0.18803	1.4764e-07	0.09045	1.03823e-07	0.0620573	1.02539e-07	NA	NA	0.704874	0.000106809	0.691053	0.000654036	0.634319	0.000130893	NA	NA
BCKDK	1.8466e-06	0.000725632	4.76953	Pituitary	1.20154e-06	0.00241289	-4.85538	Pancreas	2.38128e-06	0.00263079	4.71804	NA	NA	NA	1	1	1	0	3	1.31643	5.25548	1.69303	5.3199	-1.71896	-5.20215	NA	NA	0.18803	1.4764e-07	0.09045	1.03823e-07	0.0856225	1.97001e-07	NA	NA	0.704874	0.000106809	0.691053	0.000654036	0.677876	0.000263631	NA	NA
BCKDK	1.8466e-06	0.000725632	4.76953	Pituitary	1.20154e-06	0.00241289	-4.85538	Pituitary	7.11793e-06	0.00677651	-4.49013	NA	NA	NA	1	1	1	0	3	1.31643	5.25548	1.69303	5.3199	1.81057	4.99718	NA	NA	0.18803	1.4764e-07	0.09045	1.03823e-07	0.0702076	5.81738e-07	NA	NA	0.704874	0.000106809	0.691053	0.000654036	0.652136	0.000634783	NA	NA
BCKDK	1.8466e-06	0.000725632	4.76953	Pituitary	1.20154e-06	0.00241289	-4.85538	Prostate	1.50777e-06	0.00122497	4.8102	NA	NA	NA	1	1	1	0	3	1.31643	5.25548	1.69303	5.3199	-1.80655	-5.3181	NA	NA	0.18803	1.4764e-07	0.09045	1.03823e-07	0.0708319	1.04859e-07	NA	NA	0.704874	0.000106809	0.691053	0.000654036	0.652709	0.000145603	NA	NA
BCKDK	1.8466e-06	0.000725632	4.76953	Pituitary	1.20154e-06	0.00241289	-4.85538	Skin_Not_Sun_Exposed_Suprapubic	1.69983e-06	0.00189388	4.78618	NA	NA	NA	1	1	1	0	3	1.31643	5.25548	1.69303	5.3199	-1.79365	-5.29051	NA	NA	0.18803	1.4764e-07	0.09045	1.03823e-07	0.0728694	1.21976e-07	NA	NA	0.704874	0.000106809	0.691053	0.000654036	0.651657	0.000178091	NA	NA
BCKDK	1.8466e-06	0.000725632	4.76953	Pituitary	1.20154e-06	0.00241289	-4.85538	Skin_Sun_Exposed_Lower_leg	1.50775e-06	0.00162767	4.81021	NA	NA	NA	1	1	1	0	3	1.31643	5.25548	1.69303	5.3199	-1.80919	-5.3188	NA	NA	0.18803	1.4764e-07	0.09045	1.03823e-07	0.0704216	1.04455e-07	NA	NA	0.704874	0.000106809	0.691053	0.000654036	0.65445	0.000176879	NA	NA
BCKDK	1.8466e-06	0.000725632	4.76953	Pituitary	1.20154e-06	0.00241289	-4.85538	Small_Intestine_Terminal_Ileum	7.11793e-06	0.00426618	4.49013	NA	NA	NA	1	1	1	0	3	1.31643	5.25548	1.69303	5.3199	-1.81057	-4.99718	NA	NA	0.18803	1.4764e-07	0.09045	1.03823e-07	0.0702076	5.81738e-07	NA	NA	0.704874	0.000106809	0.691053	0.000654036	0.662538	0.000540804	NA	NA
BCKDK	1.8466e-06	0.000725632	4.76953	Pituitary	1.20154e-06	0.00241289	-4.85538	Spleen	2.0164e-06	0.0020037	4.75177	NA	NA	NA	1	1	1	0	3	1.31643	5.25548	1.69303	5.3199	-1.82945	-5.26539	NA	NA	0.18803	1.4764e-07	0.09045	1.03823e-07	0.0673328	1.39891e-07	NA	NA	0.704874	0.000106809	0.691053	0.000654036	0.643953	0.000168762	NA	NA
BCKDK	1.8466e-06	0.000725632	4.76953	Pituitary	1.20154e-06	0.00241289	-4.85538	Stomach	1.66184e-06	0.00205237	4.79072	NA	NA	NA	1	1	1	0	3	1.31643	5.25548	1.69303	5.3199	-1.78101	-5.29172	NA	NA	0.18803	1.4764e-07	0.09045	1.03823e-07	0.0749104	1.21171e-07	NA	NA	0.704874	0.000106809	0.691053	0.000654036	0.670544	0.000215631	NA	NA
BCKDK	1.8466e-06	0.000725632	4.76953	Pituitary	1.20154e-06	0.00241289	-4.85538	Testis	4.64454e-06	0.00388378	4.58023	NA	NA	NA	1	1	1	0	3	1.31643	5.25548	1.69303	5.3199	-1.82414	-5.09142	NA	NA	0.18803	1.4764e-07	0.09045	1.03823e-07	0.0681316	3.55387e-07	NA	NA	0.704874	0.000106809	0.691053	0.000654036	0.659244	0.000413504	NA	NA
BCKDK	1.8466e-06	0.000725632	4.76953	Pituitary	1.20154e-06	0.00241289	-4.85538	Thyroid	1.91677e-06	0.00168952	4.76201	NA	NA	NA	1	1	1	0	3	1.31643	5.25548	1.69303	5.3199	-1.84365	-5.27945	NA	NA	0.18803	1.4764e-07	0.09045	1.03823e-07	0.0652345	1.2957e-07	NA	NA	0.704874	0.000106809	0.691053	0.000654036	0.638885	0.000180028	NA	NA
BCKDK	1.8466e-06	0.000725632	4.76953	Pituitary	1.20154e-06	0.00241289	-4.85538	Uterus	1.65782e-06	0.00180804	4.79121	NA	NA	NA	1	1	1	0	3	1.31643	5.25548	1.69303	5.3199	-1.85614	-5.31214	NA	NA	0.18803	1.4764e-07	0.09045	1.03823e-07	0.0634331	1.08345e-07	NA	NA	0.704874	0.000106809	0.691053	0.000654036	0.637535	0.000206634	NA	NA
BCKDK	1.8466e-06	0.000725632	4.76953	Pituitary	1.20154e-06	0.00241289	-4.85538	Whole_Blood	7.11793e-06	0.00436959	-4.49013	NA	NA	NA	1	1	1	0	3	1.31643	5.25548	1.69303	5.3199	1.81057	4.99718	NA	NA	0.18803	1.4764e-07	0.09045	1.03823e-07	0.0702076	5.81738e-07	NA	NA	0.704874	0.000106809	0.691053	0.000654036	0.667245	0.000495336	NA	NA
BCKDK	1.8466e-06	0.000725632	4.76953	Pituitary	1.20154e-06	0.00241289	-4.85538	smultixcan	6.87478e-06	0.00432866	4.49753	NA	NA	NA	1	1	1	0	3	1.31643	5.25548	1.69303	5.3199	-1.88168	-4.99558	NA	NA	0.18803	1.4764e-07	0.09045	1.03823e-07	0.0598795	5.86606e-07	NA	NA	0.704874	0.000106809	0.691053	0.000654036	0.610973	0.000631343	NA	NA
BCKDK	1.8466e-06	0.000725632	4.76953	Prostate	7.90713e-06	0.00543504	4.46768	Adipose_Subcutaneous	1.74671e-06	0.00138007	4.78072	NA	NA	NA	1	1	1	0	3	1.31643	5.25548	-1.54132	-4.89412	-1.84421	-5.29842	NA	NA	0.18803	1.4764e-07	0.12324	9.87491e-07	0.0651528	1.16807e-07	NA	NA	0.704874	0.000106809	0.735049	0.0010172	0.633168	0.00016039	NA	NA
BCKDK	1.8466e-06	0.000725632	4.76953	Prostate	7.90713e-06	0.00543504	4.46768	Adipose_Visceral_Omentum	1.69133e-06	0.00145529	4.78719	NA	NA	NA	1	1	1	0	3	1.31643	5.25548	-1.54132	-4.89412	-1.79202	-5.29109	NA	NA	0.18803	1.4764e-07	0.12324	9.87491e-07	0.0731295	1.2159e-07	NA	NA	0.704874	0.000106809	0.735049	0.0010172	0.652165	0.000168244	NA	NA
BCKDK	1.8466e-06	0.000725632	4.76953	Prostate	7.90713e-06	0.00543504	4.46768	Adrenal_Gland	2.73066e-06	0.00250674	4.6901	NA	NA	NA	1	1	1	0	3	1.31643	5.25548	-1.54132	-4.89412	-1.83336	-5.20439	NA	NA	0.18803	1.4764e-07	0.12324	9.87491e-07	0.0667485	1.9463e-07	NA	NA	0.704874	0.000106809	0.735049	0.0010172	0.652798	0.000280725	NA	NA
BCKDK	1.8466e-06	0.000725632	4.76953	Prostate	7.90713e-06	0.00543504	4.46768	Artery_Aorta	1.34052e-06	0.00136836	4.83365	NA	NA	NA	1	1	1	0	3	1.31643	5.25548	-1.54132	-4.89412	-1.85687	-5.35503	NA	NA	0.18803	1.4764e-07	0.12324	9.87491e-07	0.0633291	8.55411e-08	NA	NA	0.704874	0.000106809	0.735049	0.0010172	0.631601	0.000144637	NA	NA
BCKDK	1.8466e-06	0.000725632	4.76953	Prostate	7.90713e-06	0.00543504	4.46768	Artery_Coronary	1.23524e-06	0.00203467	4.8499	NA	NA	NA	1	1	1	0	3	1.31643	5.25548	-1.54132	-4.89412	-1.77805	-5.35047	NA	NA	0.18803	1.4764e-07	0.12324	9.87491e-07	0.0753958	8.77274e-08	NA	NA	0.704874	0.000106809	0.735049	0.0010172	0.64875	0.000175038	NA	NA
BCKDK	1.8466e-06	0.000725632	4.76953	Prostate	7.90713e-06	0.00543504	4.46768	Artery_Tibial	1.72184e-06	0.00146179	4.7836	NA	NA	NA	1	1	1	0	3	1.31643	5.25548	-1.54132	-4.89412	-1.8151	-5.2936	NA	NA	0.18803	1.4764e-07	0.12324	9.87491e-07	0.0695085	1.19931e-07	NA	NA	0.704874	0.000106809	0.735049	0.0010172	0.642959	0.000170026	NA	NA
BCKDK	1.8466e-06	0.000725632	4.76953	Prostate	7.90713e-06	0.00543504	4.46768	Brain_Amygdala	7.11793e-06	0.00647229	-4.49013	NA	NA	NA	1	1	1	0	3	1.31643	5.25548	-1.54132	-4.89412	1.81057	4.99718	NA	NA	0.18803	1.4764e-07	0.12324	9.87491e-07	0.0702076	5.81738e-07	NA	NA	0.704874	0.000106809	0.735049	0.0010172	0.678324	0.00092216	NA	NA
BCKDK	1.8466e-06	0.000725632	4.76953	Prostate	7.90713e-06	0.00543504	4.46768	Brain_Cerebellar_Hemisphere	2.22462e-06	0.00182352	4.73187	NA	NA	NA	1	1	1	0	3	1.31643	5.25548	-1.54132	-4.89412	-1.85081	-5.25104	NA	NA	0.18803	1.4764e-07	0.12324	9.87491e-07	0.0641974	1.51247e-07	NA	NA	0.704874	0.000106809	0.735049	0.0010172	0.631246	0.000249406	NA	NA
BCKDK	1.8466e-06	0.000725632	4.76953	Prostate	7.90713e-06	0.00543504	4.46768	Brain_Cerebellum	1.08105e-06	0.00151216	-4.87628	NA	NA	NA	1	1	1	0	3	1.31643	5.25548	-1.54132	-4.89412	1.85947	5.39861	NA	NA	0.18803	1.4764e-07	0.12324	9.87491e-07	0.0629602	6.71608e-08	NA	NA	0.704874	0.000106809	0.735049	0.0010172	0.633538	0.000144315	NA	NA
BCKDK	1.8466e-06	0.000725632	4.76953	Prostate	7.90713e-06	0.00543504	4.46768	Brain_Cortex	1.03451e-06	0.0010725	4.88496	NA	NA	NA	1	1	1	0	3	1.31643	5.25548	-1.54132	-4.89412	-1.8518	-5.4053	NA	NA	0.18803	1.4764e-07	0.12324	9.87491e-07	0.0640547	6.47003e-08	NA	NA	0.704874	0.000106809	0.735049	0.0010172	0.630765	0.00011237	NA	NA
BCKDK	1.8466e-06	0.000725632	4.76953	Prostate	7.90713e-06	0.00543504	4.46768	Brain_Frontal_Cortex_BA9	7.11793e-06	0.0060879	-4.49013	NA	NA	NA	1	1	1	0	3	1.31643	5.25548	-1.54132	-4.89412	1.81057	4.99718	NA	NA	0.18803	1.4764e-07	0.12324	9.87491e-07	0.0702076	5.81738e-07	NA	NA	0.704874	0.000106809	0.735049	0.0010172	0.651429	0.000908856	NA	NA
BCKDK	1.8466e-06	0.000725632	4.76953	Prostate	7.90713e-06	0.00543504	4.46768	Brain_Hypothalamus	1.07467e-06	0.00400501	4.87745	NA	NA	NA	1	1	1	0	3	1.31643	5.25548	-1.54132	-4.89412	-1.85637	-5.39896	NA	NA	0.18803	1.4764e-07	0.12324	9.87491e-07	0.0634003	6.70293e-08	NA	NA	0.704874	0.000106809	0.735049	0.0010172	0.652202	0.000199018	NA	NA
BCKDK	1.8466e-06	0.000725632	4.76953	Prostate	7.90713e-06	0.00543504	4.46768	Brain_Nucleus_accumbens_basal_ganglia	7.11793e-06	0.00484226	-4.49013	NA	NA	NA	1	1	1	0	3	1.31643	5.25548	-1.54132	-4.89412	1.81057	4.99718	NA	NA	0.18803	1.4764e-07	0.12324	9.87491e-07	0.0702076	5.81738e-07	NA	NA	0.704874	0.000106809	0.735049	0.0010172	0.643667	0.000680263	NA	NA
BCKDK	1.8466e-06	0.000725632	4.76953	Prostate	7.90713e-06	0.00543504	4.46768	Brain_Putamen_basal_ganglia	9.46048e-07	0.0014454	4.90254	NA	NA	NA	1	1	1	0	3	1.31643	5.25548	-1.54132	-4.89412	-1.85553	-5.42398	NA	NA	0.18803	1.4764e-07	0.12324	9.87491e-07	0.063521	5.82878e-08	NA	NA	0.704874	0.000106809	0.735049	0.0010172	0.644385	0.000186013	NA	NA
BCKDK	1.8466e-06	0.000725632	4.76953	Prostate	7.90713e-06	0.00543504	4.46768	Brain_Substantia_nigra	7.11793e-06	0.00621479	-4.49013	NA	NA	NA	1	1	1	0	3	1.31643	5.25548	-1.54132	-4.89412	1.81057	4.99718	NA	NA	0.18803	1.4764e-07	0.12324	9.87491e-07	0.0702076	5.81738e-07	NA	NA	0.704874	0.000106809	0.735049	0.0010172	0.661452	0.00106039	NA	NA
BCKDK	1.8466e-06	0.000725632	4.76953	Prostate	7.90713e-06	0.00543504	4.46768	Breast_Mammary_Tissue	1.56178e-06	0.00129005	4.80316	NA	NA	NA	1	1	1	0	3	1.31643	5.25548	-1.54132	-4.89412	-1.82567	-5.31609	NA	NA	0.18803	1.4764e-07	0.12324	9.87491e-07	0.0678995	1.06022e-07	NA	NA	0.704874	0.000106809	0.735049	0.0010172	0.642794	0.000163122	NA	NA
BCKDK	1.8466e-06	0.000725632	4.76953	Prostate	7.90713e-06	0.00543504	4.46768	Cells_Cultured_fibroblasts	1.21882e-06	0.00124005	4.85255	NA	NA	NA	1	1	1	0	3	1.31643	5.25548	-1.54132	-4.89412	-1.81042	-5.36172	NA	NA	0.18803	1.4764e-07	0.12324	9.87491e-07	0.0702304	8.24313e-08	NA	NA	0.704874	0.000106809	0.735049	0.0010172	0.629214	0.000128072	NA	NA
BCKDK	1.8466e-06	0.000725632	4.76953	Prostate	7.90713e-06	0.00543504	4.46768	Cells_EBV-transformed_lymphocytes	1.669e-06	0.00173692	4.78986	NA	NA	NA	1	1	1	0	3	1.31643	5.25548	-1.54132	-4.89412	-1.85893	-5.31152	NA	NA	0.18803	1.4764e-07	0.12324	9.87491e-07	0.0630364	1.08712e-07	NA	NA	0.704874	0.000106809	0.735049	0.0010172	0.648646	0.000137903	NA	NA
BCKDK	1.8466e-06	0.000725632	4.76953	Prostate	7.90713e-06	0.00543504	4.46768	Colon_Sigmoid	1.44218e-06	0.00139542	4.81908	NA	NA	NA	1	1	1	0	3	1.31643	5.25548	-1.54132	-4.89412	-1.85183	-5.33904	NA	NA	0.18803	1.4764e-07	0.12324	9.87491e-07	0.0640505	9.34396e-08	NA	NA	0.704874	0.000106809	0.735049	0.0010172	0.641743	0.000145752	NA	NA
BCKDK	1.8466e-06	0.000725632	4.76953	Prostate	7.90713e-06	0.00543504	4.46768	Colon_Transverse	7.11793e-06	0.00492542	-4.49013	NA	NA	NA	1	1	1	0	3	1.31643	5.25548	-1.54132	-4.89412	1.81057	4.99718	NA	NA	0.18803	1.4764e-07	0.12324	9.87491e-07	0.0702076	5.81738e-07	NA	NA	0.704874	0.000106809	0.735049	0.0010172	0.653199	0.000653151	NA	NA
BCKDK	1.8466e-06	0.000725632	4.76953	Prostate	7.90713e-06	0.00543504	4.46768	Esophagus_Gastroesophageal_Junction	7.11793e-06	0.00516454	-4.49013	NA	NA	NA	1	1	1	0	3	1.31643	5.25548	-1.54132	-4.89412	1.81057	4.99718	NA	NA	0.18803	1.4764e-07	0.12324	9.87491e-07	0.0702076	5.81738e-07	NA	NA	0.704874	0.000106809	0.735049	0.0010172	0.648313	0.000607747	NA	NA
BCKDK	1.8466e-06	0.000725632	4.76953	Prostate	7.90713e-06	0.00543504	4.46768	Esophagus_Mucosa	7.11793e-06	0.00663062	-4.49013	NA	NA	NA	1	1	1	0	3	1.31643	5.25548	-1.54132	-4.89412	1.81057	4.99718	NA	NA	0.18803	1.4764e-07	0.12324	9.87491e-07	0.0702076	5.81738e-07	NA	NA	0.704874	0.000106809	0.735049	0.0010172	0.644051	0.000711635	NA	NA
BCKDK	1.8466e-06	0.000725632	4.76953	Prostate	7.90713e-06	0.00543504	4.46768	Esophagus_Muscularis	7.11793e-06	0.00411787	-4.49013	NA	NA	NA	1	1	1	0	3	1.31643	5.25548	-1.54132	-4.89412	1.81057	4.99718	NA	NA	0.18803	1.4764e-07	0.12324	9.87491e-07	0.0702076	5.81738e-07	NA	NA	0.704874	0.000106809	0.735049	0.0010172	0.652186	0.000565696	NA	NA
BCKDK	1.8466e-06	0.000725632	4.76953	Prostate	7.90713e-06	0.00543504	4.46768	Heart_Atrial_Appendage	1.28939e-06	0.00161215	4.84138	NA	NA	NA	1	1	1	0	3	1.31643	5.25548	-1.54132	-4.89412	-1.82606	-5.35464	NA	NA	0.18803	1.4764e-07	0.12324	9.87491e-07	0.0678409	8.5729e-08	NA	NA	0.704874	0.000106809	0.735049	0.0010172	0.63895	0.000154162	NA	NA
BCKDK	1.8466e-06	0.000725632	4.76953	Prostate	7.90713e-06	0.00543504	4.46768	Heart_Left_Ventricle	7.11793e-06	0.0048496	-4.49013	NA	NA	NA	1	1	1	0	3	1.31643	5.25548	-1.54132	-4.89412	1.81057	4.99718	NA	NA	0.18803	1.4764e-07	0.12324	9.87491e-07	0.0702076	5.81738e-07	NA	NA	0.704874	0.000106809	0.735049	0.0010172	0.651837	0.00060974	NA	NA
BCKDK	1.8466e-06	0.000725632	4.76953	Prostate	7.90713e-06	0.00543504	4.46768	Kidney_Cortex	7.11793e-06	0.00634123	4.49013	NA	NA	NA	1	1	1	0	3	1.31643	5.25548	-1.54132	-4.89412	-1.81057	-4.99718	NA	NA	0.18803	1.4764e-07	0.12324	9.87491e-07	0.0702076	5.81738e-07	NA	NA	0.704874	0.000106809	0.735049	0.0010172	0.658867	0.000744433	NA	NA
BCKDK	1.8466e-06	0.000725632	4.76953	Prostate	7.90713e-06	0.00543504	4.46768	Liver	1.91697e-06	0.00199763	4.76199	NA	NA	NA	1	1	1	0	3	1.31643	5.25548	-1.54132	-4.89412	-1.72396	-5.24768	NA	NA	0.18803	1.4764e-07	0.12324	9.87491e-07	0.0847147	1.54026e-07	NA	NA	0.704874	0.000106809	0.735049	0.0010172	0.668935	0.000188355	NA	NA
BCKDK	1.8466e-06	0.000725632	4.76953	Prostate	7.90713e-06	0.00543504	4.46768	Lung	1.25854e-06	0.00144458	4.84619	NA	NA	NA	1	1	1	0	3	1.31643	5.25548	-1.54132	-4.89412	-1.80378	-5.35356	NA	NA	0.18803	1.4764e-07	0.12324	9.87491e-07	0.071266	8.62393e-08	NA	NA	0.704874	0.000106809	0.735049	0.0010172	0.630099	0.000152307	NA	NA
BCKDK	1.8466e-06	0.000725632	4.76953	Prostate	7.90713e-06	0.00543504	4.46768	Minor_Salivary_Gland	9.05828e-07	0.00145391	4.91107	NA	NA	NA	1	1	1	0	3	1.31643	5.25548	-1.54132	-4.89412	-1.82608	-5.42474	NA	NA	0.18803	1.4764e-07	0.12324	9.87491e-07	0.0678381	5.80392e-08	NA	NA	0.704874	0.000106809	0.735049	0.0010172	0.639919	0.000131414	NA	NA
BCKDK	1.8466e-06	0.000725632	4.76953	Prostate	7.90713e-06	0.00543504	4.46768	Muscle_Skeletal	1.55526e-06	0.00150244	4.804	NA	NA	NA	1	1	1	0	3	1.31643	5.25548	-1.54132	-4.89412	-1.81146	-5.31316	NA	NA	0.18803	1.4764e-07	0.12324	9.87491e-07	0.0700696	1.07741e-07	NA	NA	0.704874	0.000106809	0.735049	0.0010172	0.648734	0.000273598	NA	NA
BCKDK	1.8466e-06	0.000725632	4.76953	Prostate	7.90713e-06	0.00543504	4.46768	Nerve_Tibial	7.11793e-06	0.00513592	-4.49013	NA	NA	NA	1	1	1	0	3	1.31643	5.25548	-1.54132	-4.89412	1.81057	4.99718	NA	NA	0.18803	1.4764e-07	0.12324	9.87491e-07	0.0702076	5.81738e-07	NA	NA	0.704874	0.000106809	0.735049	0.0010172	0.641119	0.00066229	NA	NA
BCKDK	1.8466e-06	0.000725632	4.76953	Prostate	7.90713e-06	0.00543504	4.46768	Ovary	1.59777e-06	0.00147353	4.7986	NA	NA	NA	1	1	1	0	3	1.31643	5.25548	-1.54132	-4.89412	-1.86589	-5.32217	NA	NA	0.18803	1.4764e-07	0.12324	9.87491e-07	0.0620573	1.02539e-07	NA	NA	0.704874	0.000106809	0.735049	0.0010172	0.634319	0.000130893	NA	NA
BCKDK	1.8466e-06	0.000725632	4.76953	Prostate	7.90713e-06	0.00543504	4.46768	Pancreas	2.38128e-06	0.00263079	4.71804	NA	NA	NA	1	1	1	0	3	1.31643	5.25548	-1.54132	-4.89412	-1.71896	-5.20215	NA	NA	0.18803	1.4764e-07	0.12324	9.87491e-07	0.0856225	1.97001e-07	NA	NA	0.704874	0.000106809	0.735049	0.0010172	0.677876	0.000263631	NA	NA
BCKDK	1.8466e-06	0.000725632	4.76953	Prostate	7.90713e-06	0.00543504	4.46768	Pituitary	7.11793e-06	0.00677651	-4.49013	NA	NA	NA	1	1	1	0	3	1.31643	5.25548	-1.54132	-4.89412	1.81057	4.99718	NA	NA	0.18803	1.4764e-07	0.12324	9.87491e-07	0.0702076	5.81738e-07	NA	NA	0.704874	0.000106809	0.735049	0.0010172	0.652136	0.000634783	NA	NA
BCKDK	1.8466e-06	0.000725632	4.76953	Prostate	7.90713e-06	0.00543504	4.46768	Prostate	1.50777e-06	0.00122497	4.8102	NA	NA	NA	1	1	1	0	3	1.31643	5.25548	-1.54132	-4.89412	-1.80655	-5.3181	NA	NA	0.18803	1.4764e-07	0.12324	9.87491e-07	0.0708319	1.04859e-07	NA	NA	0.704874	0.000106809	0.735049	0.0010172	0.652709	0.000145603	NA	NA
BCKDK	1.8466e-06	0.000725632	4.76953	Prostate	7.90713e-06	0.00543504	4.46768	Skin_Not_Sun_Exposed_Suprapubic	1.69983e-06	0.00189388	4.78618	NA	NA	NA	1	1	1	0	3	1.31643	5.25548	-1.54132	-4.89412	-1.79365	-5.29051	NA	NA	0.18803	1.4764e-07	0.12324	9.87491e-07	0.0728694	1.21976e-07	NA	NA	0.704874	0.000106809	0.735049	0.0010172	0.651657	0.000178091	NA	NA
BCKDK	1.8466e-06	0.000725632	4.76953	Prostate	7.90713e-06	0.00543504	4.46768	Skin_Sun_Exposed_Lower_leg	1.50775e-06	0.00162767	4.81021	NA	NA	NA	1	1	1	0	3	1.31643	5.25548	-1.54132	-4.89412	-1.80919	-5.3188	NA	NA	0.18803	1.4764e-07	0.12324	9.87491e-07	0.0704216	1.04455e-07	NA	NA	0.704874	0.000106809	0.735049	0.0010172	0.65445	0.000176879	NA	NA
BCKDK	1.8466e-06	0.000725632	4.76953	Prostate	7.90713e-06	0.00543504	4.46768	Small_Intestine_Terminal_Ileum	7.11793e-06	0.00426618	4.49013	NA	NA	NA	1	1	1	0	3	1.31643	5.25548	-1.54132	-4.89412	-1.81057	-4.99718	NA	NA	0.18803	1.4764e-07	0.12324	9.87491e-07	0.0702076	5.81738e-07	NA	NA	0.704874	0.000106809	0.735049	0.0010172	0.662538	0.000540804	NA	NA
BCKDK	1.8466e-06	0.000725632	4.76953	Prostate	7.90713e-06	0.00543504	4.46768	Spleen	2.0164e-06	0.0020037	4.75177	NA	NA	NA	1	1	1	0	3	1.31643	5.25548	-1.54132	-4.89412	-1.82945	-5.26539	NA	NA	0.18803	1.4764e-07	0.12324	9.87491e-07	0.0673328	1.39891e-07	NA	NA	0.704874	0.000106809	0.735049	0.0010172	0.643953	0.000168762	NA	NA
BCKDK	1.8466e-06	0.000725632	4.76953	Prostate	7.90713e-06	0.00543504	4.46768	Stomach	1.66184e-06	0.00205237	4.79072	NA	NA	NA	1	1	1	0	3	1.31643	5.25548	-1.54132	-4.89412	-1.78101	-5.29172	NA	NA	0.18803	1.4764e-07	0.12324	9.87491e-07	0.0749104	1.21171e-07	NA	NA	0.704874	0.000106809	0.735049	0.0010172	0.670544	0.000215631	NA	NA
BCKDK	1.8466e-06	0.000725632	4.76953	Prostate	7.90713e-06	0.00543504	4.46768	Testis	4.64454e-06	0.00388378	4.58023	NA	NA	NA	1	1	1	0	3	1.31643	5.25548	-1.54132	-4.89412	-1.82414	-5.09142	NA	NA	0.18803	1.4764e-07	0.12324	9.87491e-07	0.0681316	3.55387e-07	NA	NA	0.704874	0.000106809	0.735049	0.0010172	0.659244	0.000413504	NA	NA
BCKDK	1.8466e-06	0.000725632	4.76953	Prostate	7.90713e-06	0.00543504	4.46768	Thyroid	1.91677e-06	0.00168952	4.76201	NA	NA	NA	1	1	1	0	3	1.31643	5.25548	-1.54132	-4.89412	-1.84365	-5.27945	NA	NA	0.18803	1.4764e-07	0.12324	9.87491e-07	0.0652345	1.2957e-07	NA	NA	0.704874	0.000106809	0.735049	0.0010172	0.638885	0.000180028	NA	NA
BCKDK	1.8466e-06	0.000725632	4.76953	Prostate	7.90713e-06	0.00543504	4.46768	Uterus	1.65782e-06	0.00180804	4.79121	NA	NA	NA	1	1	1	0	3	1.31643	5.25548	-1.54132	-4.89412	-1.85614	-5.31214	NA	NA	0.18803	1.4764e-07	0.12324	9.87491e-07	0.0634331	1.08345e-07	NA	NA	0.704874	0.000106809	0.735049	0.0010172	0.637535	0.000206634	NA	NA
BCKDK	1.8466e-06	0.000725632	4.76953	Prostate	7.90713e-06	0.00543504	4.46768	Whole_Blood	7.11793e-06	0.00436959	-4.49013	NA	NA	NA	1	1	1	0	3	1.31643	5.25548	-1.54132	-4.89412	1.81057	4.99718	NA	NA	0.18803	1.4764e-07	0.12324	9.87491e-07	0.0702076	5.81738e-07	NA	NA	0.704874	0.000106809	0.735049	0.0010172	0.667245	0.000495336	NA	NA
BCKDK	1.8466e-06	0.000725632	4.76953	Prostate	7.90713e-06	0.00543504	4.46768	smultixcan	6.87478e-06	0.00432866	4.49753	NA	NA	NA	1	1	1	0	3	1.31643	5.25548	-1.54132	-4.89412	-1.88168	-4.99558	NA	NA	0.18803	1.4764e-07	0.12324	9.87491e-07	0.0598795	5.86606e-07	NA	NA	0.704874	0.000106809	0.735049	0.0010172	0.610973	0.000631343	NA	NA
BCKDK	1.8466e-06	0.000725632	4.76953	Skin_Sun_Exposed_Lower_leg	3.2971e-06	0.0023564	4.65139	Adipose_Subcutaneous	1.74671e-06	0.00138007	4.78072	NA	NA	NA	1	1	1	0	3	1.31643	5.25548	-1.61105	-5.09574	-1.84421	-5.29842	NA	NA	0.18803	1.4764e-07	0.10717	3.4739e-07	0.0651528	1.16807e-07	NA	NA	0.704874	0.000106809	0.715849	0.000597682	0.633168	0.00016039	NA	NA
BCKDK	1.8466e-06	0.000725632	4.76953	Skin_Sun_Exposed_Lower_leg	3.2971e-06	0.0023564	4.65139	Adipose_Visceral_Omentum	1.69133e-06	0.00145529	4.78719	NA	NA	NA	1	1	1	0	3	1.31643	5.25548	-1.61105	-5.09574	-1.79202	-5.29109	NA	NA	0.18803	1.4764e-07	0.10717	3.4739e-07	0.0731295	1.2159e-07	NA	NA	0.704874	0.000106809	0.715849	0.000597682	0.652165	0.000168244	NA	NA
BCKDK	1.8466e-06	0.000725632	4.76953	Skin_Sun_Exposed_Lower_leg	3.2971e-06	0.0023564	4.65139	Adrenal_Gland	2.73066e-06	0.00250674	4.6901	NA	NA	NA	1	1	1	0	3	1.31643	5.25548	-1.61105	-5.09574	-1.83336	-5.20439	NA	NA	0.18803	1.4764e-07	0.10717	3.4739e-07	0.0667485	1.9463e-07	NA	NA	0.704874	0.000106809	0.715849	0.000597682	0.652798	0.000280725	NA	NA
BCKDK	1.8466e-06	0.000725632	4.76953	Skin_Sun_Exposed_Lower_leg	3.2971e-06	0.0023564	4.65139	Artery_Aorta	1.34052e-06	0.00136836	4.83365	NA	NA	NA	1	1	1	0	3	1.31643	5.25548	-1.61105	-5.09574	-1.85687	-5.35503	NA	NA	0.18803	1.4764e-07	0.10717	3.4739e-07	0.0633291	8.55411e-08	NA	NA	0.704874	0.000106809	0.715849	0.000597682	0.631601	0.000144637	NA	NA
BCKDK	1.8466e-06	0.000725632	4.76953	Skin_Sun_Exposed_Lower_leg	3.2971e-06	0.0023564	4.65139	Artery_Coronary	1.23524e-06	0.00203467	4.8499	NA	NA	NA	1	1	1	0	3	1.31643	5.25548	-1.61105	-5.09574	-1.77805	-5.35047	NA	NA	0.18803	1.4764e-07	0.10717	3.4739e-07	0.0753958	8.77274e-08	NA	NA	0.704874	0.000106809	0.715849	0.000597682	0.64875	0.000175038	NA	NA
BCKDK	1.8466e-06	0.000725632	4.76953	Skin_Sun_Exposed_Lower_leg	3.2971e-06	0.0023564	4.65139	Artery_Tibial	1.72184e-06	0.00146179	4.7836	NA	NA	NA	1	1	1	0	3	1.31643	5.25548	-1.61105	-5.09574	-1.8151	-5.2936	NA	NA	0.18803	1.4764e-07	0.10717	3.4739e-07	0.0695085	1.19931e-07	NA	NA	0.704874	0.000106809	0.715849	0.000597682	0.642959	0.000170026	NA	NA
BCKDK	1.8466e-06	0.000725632	4.76953	Skin_Sun_Exposed_Lower_leg	3.2971e-06	0.0023564	4.65139	Brain_Amygdala	7.11793e-06	0.00647229	-4.49013	NA	NA	NA	1	1	1	0	3	1.31643	5.25548	-1.61105	-5.09574	1.81057	4.99718	NA	NA	0.18803	1.4764e-07	0.10717	3.4739e-07	0.0702076	5.81738e-07	NA	NA	0.704874	0.000106809	0.715849	0.000597682	0.678324	0.00092216	NA	NA
BCKDK	1.8466e-06	0.000725632	4.76953	Skin_Sun_Exposed_Lower_leg	3.2971e-06	0.0023564	4.65139	Brain_Cerebellar_Hemisphere	2.22462e-06	0.00182352	4.73187	NA	NA	NA	1	1	1	0	3	1.31643	5.25548	-1.61105	-5.09574	-1.85081	-5.25104	NA	NA	0.18803	1.4764e-07	0.10717	3.4739e-07	0.0641974	1.51247e-07	NA	NA	0.704874	0.000106809	0.715849	0.000597682	0.631246	0.000249406	NA	NA
BCKDK	1.8466e-06	0.000725632	4.76953	Skin_Sun_Exposed_Lower_leg	3.2971e-06	0.0023564	4.65139	Brain_Cerebellum	1.08105e-06	0.00151216	-4.87628	NA	NA	NA	1	1	1	0	3	1.31643	5.25548	-1.61105	-5.09574	1.85947	5.39861	NA	NA	0.18803	1.4764e-07	0.10717	3.4739e-07	0.0629602	6.71608e-08	NA	NA	0.704874	0.000106809	0.715849	0.000597682	0.633538	0.000144315	NA	NA
BCKDK	1.8466e-06	0.000725632	4.76953	Skin_Sun_Exposed_Lower_leg	3.2971e-06	0.0023564	4.65139	Brain_Cortex	1.03451e-06	0.0010725	4.88496	NA	NA	NA	1	1	1	0	3	1.31643	5.25548	-1.61105	-5.09574	-1.8518	-5.4053	NA	NA	0.18803	1.4764e-07	0.10717	3.4739e-07	0.0640547	6.47003e-08	NA	NA	0.704874	0.000106809	0.715849	0.000597682	0.630765	0.00011237	NA	NA
BCKDK	1.8466e-06	0.000725632	4.76953	Skin_Sun_Exposed_Lower_leg	3.2971e-06	0.0023564	4.65139	Brain_Frontal_Cortex_BA9	7.11793e-06	0.0060879	-4.49013	NA	NA	NA	1	1	1	0	3	1.31643	5.25548	-1.61105	-5.09574	1.81057	4.99718	NA	NA	0.18803	1.4764e-07	0.10717	3.4739e-07	0.0702076	5.81738e-07	NA	NA	0.704874	0.000106809	0.715849	0.000597682	0.651429	0.000908856	NA	NA
BCKDK	1.8466e-06	0.000725632	4.76953	Skin_Sun_Exposed_Lower_leg	3.2971e-06	0.0023564	4.65139	Brain_Hypothalamus	1.07467e-06	0.00400501	4.87745	NA	NA	NA	1	1	1	0	3	1.31643	5.25548	-1.61105	-5.09574	-1.85637	-5.39896	NA	NA	0.18803	1.4764e-07	0.10717	3.4739e-07	0.0634003	6.70293e-08	NA	NA	0.704874	0.000106809	0.715849	0.000597682	0.652202	0.000199018	NA	NA
BCKDK	1.8466e-06	0.000725632	4.76953	Skin_Sun_Exposed_Lower_leg	3.2971e-06	0.0023564	4.65139	Brain_Nucleus_accumbens_basal_ganglia	7.11793e-06	0.00484226	-4.49013	NA	NA	NA	1	1	1	0	3	1.31643	5.25548	-1.61105	-5.09574	1.81057	4.99718	NA	NA	0.18803	1.4764e-07	0.10717	3.4739e-07	0.0702076	5.81738e-07	NA	NA	0.704874	0.000106809	0.715849	0.000597682	0.643667	0.000680263	NA	NA
BCKDK	1.8466e-06	0.000725632	4.76953	Skin_Sun_Exposed_Lower_leg	3.2971e-06	0.0023564	4.65139	Brain_Putamen_basal_ganglia	9.46048e-07	0.0014454	4.90254	NA	NA	NA	1	1	1	0	3	1.31643	5.25548	-1.61105	-5.09574	-1.85553	-5.42398	NA	NA	0.18803	1.4764e-07	0.10717	3.4739e-07	0.063521	5.82878e-08	NA	NA	0.704874	0.000106809	0.715849	0.000597682	0.644385	0.000186013	NA	NA
BCKDK	1.8466e-06	0.000725632	4.76953	Skin_Sun_Exposed_Lower_leg	3.2971e-06	0.0023564	4.65139	Brain_Substantia_nigra	7.11793e-06	0.00621479	-4.49013	NA	NA	NA	1	1	1	0	3	1.31643	5.25548	-1.61105	-5.09574	1.81057	4.99718	NA	NA	0.18803	1.4764e-07	0.10717	3.4739e-07	0.0702076	5.81738e-07	NA	NA	0.704874	0.000106809	0.715849	0.000597682	0.661452	0.00106039	NA	NA
BCKDK	1.8466e-06	0.000725632	4.76953	Skin_Sun_Exposed_Lower_leg	3.2971e-06	0.0023564	4.65139	Breast_Mammary_Tissue	1.56178e-06	0.00129005	4.80316	NA	NA	NA	1	1	1	0	3	1.31643	5.25548	-1.61105	-5.09574	-1.82567	-5.31609	NA	NA	0.18803	1.4764e-07	0.10717	3.4739e-07	0.0678995	1.06022e-07	NA	NA	0.704874	0.000106809	0.715849	0.000597682	0.642794	0.000163122	NA	NA
BCKDK	1.8466e-06	0.000725632	4.76953	Skin_Sun_Exposed_Lower_leg	3.2971e-06	0.0023564	4.65139	Cells_Cultured_fibroblasts	1.21882e-06	0.00124005	4.85255	NA	NA	NA	1	1	1	0	3	1.31643	5.25548	-1.61105	-5.09574	-1.81042	-5.36172	NA	NA	0.18803	1.4764e-07	0.10717	3.4739e-07	0.0702304	8.24313e-08	NA	NA	0.704874	0.000106809	0.715849	0.000597682	0.629214	0.000128072	NA	NA
BCKDK	1.8466e-06	0.000725632	4.76953	Skin_Sun_Exposed_Lower_leg	3.2971e-06	0.0023564	4.65139	Cells_EBV-transformed_lymphocytes	1.669e-06	0.00173692	4.78986	NA	NA	NA	1	1	1	0	3	1.31643	5.25548	-1.61105	-5.09574	-1.85893	-5.31152	NA	NA	0.18803	1.4764e-07	0.10717	3.4739e-07	0.0630364	1.08712e-07	NA	NA	0.704874	0.000106809	0.715849	0.000597682	0.648646	0.000137903	NA	NA
BCKDK	1.8466e-06	0.000725632	4.76953	Skin_Sun_Exposed_Lower_leg	3.2971e-06	0.0023564	4.65139	Colon_Sigmoid	1.44218e-06	0.00139542	4.81908	NA	NA	NA	1	1	1	0	3	1.31643	5.25548	-1.61105	-5.09574	-1.85183	-5.33904	NA	NA	0.18803	1.4764e-07	0.10717	3.4739e-07	0.0640505	9.34396e-08	NA	NA	0.704874	0.000106809	0.715849	0.000597682	0.641743	0.000145752	NA	NA
BCKDK	1.8466e-06	0.000725632	4.76953	Skin_Sun_Exposed_Lower_leg	3.2971e-06	0.0023564	4.65139	Colon_Transverse	7.11793e-06	0.00492542	-4.49013	NA	NA	NA	1	1	1	0	3	1.31643	5.25548	-1.61105	-5.09574	1.81057	4.99718	NA	NA	0.18803	1.4764e-07	0.10717	3.4739e-07	0.0702076	5.81738e-07	NA	NA	0.704874	0.000106809	0.715849	0.000597682	0.653199	0.000653151	NA	NA
BCKDK	1.8466e-06	0.000725632	4.76953	Skin_Sun_Exposed_Lower_leg	3.2971e-06	0.0023564	4.65139	Esophagus_Gastroesophageal_Junction	7.11793e-06	0.00516454	-4.49013	NA	NA	NA	1	1	1	0	3	1.31643	5.25548	-1.61105	-5.09574	1.81057	4.99718	NA	NA	0.18803	1.4764e-07	0.10717	3.4739e-07	0.0702076	5.81738e-07	NA	NA	0.704874	0.000106809	0.715849	0.000597682	0.648313	0.000607747	NA	NA
BCKDK	1.8466e-06	0.000725632	4.76953	Skin_Sun_Exposed_Lower_leg	3.2971e-06	0.0023564	4.65139	Esophagus_Mucosa	7.11793e-06	0.00663062	-4.49013	NA	NA	NA	1	1	1	0	3	1.31643	5.25548	-1.61105	-5.09574	1.81057	4.99718	NA	NA	0.18803	1.4764e-07	0.10717	3.4739e-07	0.0702076	5.81738e-07	NA	NA	0.704874	0.000106809	0.715849	0.000597682	0.644051	0.000711635	NA	NA
BCKDK	1.8466e-06	0.000725632	4.76953	Skin_Sun_Exposed_Lower_leg	3.2971e-06	0.0023564	4.65139	Esophagus_Muscularis	7.11793e-06	0.00411787	-4.49013	NA	NA	NA	1	1	1	0	3	1.31643	5.25548	-1.61105	-5.09574	1.81057	4.99718	NA	NA	0.18803	1.4764e-07	0.10717	3.4739e-07	0.0702076	5.81738e-07	NA	NA	0.704874	0.000106809	0.715849	0.000597682	0.652186	0.000565696	NA	NA
BCKDK	1.8466e-06	0.000725632	4.76953	Skin_Sun_Exposed_Lower_leg	3.2971e-06	0.0023564	4.65139	Heart_Atrial_Appendage	1.28939e-06	0.00161215	4.84138	NA	NA	NA	1	1	1	0	3	1.31643	5.25548	-1.61105	-5.09574	-1.82606	-5.35464	NA	NA	0.18803	1.4764e-07	0.10717	3.4739e-07	0.0678409	8.5729e-08	NA	NA	0.704874	0.000106809	0.715849	0.000597682	0.63895	0.000154162	NA	NA
BCKDK	1.8466e-06	0.000725632	4.76953	Skin_Sun_Exposed_Lower_leg	3.2971e-06	0.0023564	4.65139	Heart_Left_Ventricle	7.11793e-06	0.0048496	-4.49013	NA	NA	NA	1	1	1	0	3	1.31643	5.25548	-1.61105	-5.09574	1.81057	4.99718	NA	NA	0.18803	1.4764e-07	0.10717	3.4739e-07	0.0702076	5.81738e-07	NA	NA	0.704874	0.000106809	0.715849	0.000597682	0.651837	0.00060974	NA	NA
BCKDK	1.8466e-06	0.000725632	4.76953	Skin_Sun_Exposed_Lower_leg	3.2971e-06	0.0023564	4.65139	Kidney_Cortex	7.11793e-06	0.00634123	4.49013	NA	NA	NA	1	1	1	0	3	1.31643	5.25548	-1.61105	-5.09574	-1.81057	-4.99718	NA	NA	0.18803	1.4764e-07	0.10717	3.4739e-07	0.0702076	5.81738e-07	NA	NA	0.704874	0.000106809	0.715849	0.000597682	0.658867	0.000744433	NA	NA
BCKDK	1.8466e-06	0.000725632	4.76953	Skin_Sun_Exposed_Lower_leg	3.2971e-06	0.0023564	4.65139	Liver	1.91697e-06	0.00199763	4.76199	NA	NA	NA	1	1	1	0	3	1.31643	5.25548	-1.61105	-5.09574	-1.72396	-5.24768	NA	NA	0.18803	1.4764e-07	0.10717	3.4739e-07	0.0847147	1.54026e-07	NA	NA	0.704874	0.000106809	0.715849	0.000597682	0.668935	0.000188355	NA	NA
BCKDK	1.8466e-06	0.000725632	4.76953	Skin_Sun_Exposed_Lower_leg	3.2971e-06	0.0023564	4.65139	Lung	1.25854e-06	0.00144458	4.84619	NA	NA	NA	1	1	1	0	3	1.31643	5.25548	-1.61105	-5.09574	-1.80378	-5.35356	NA	NA	0.18803	1.4764e-07	0.10717	3.4739e-07	0.071266	8.62393e-08	NA	NA	0.704874	0.000106809	0.715849	0.000597682	0.630099	0.000152307	NA	NA
BCKDK	1.8466e-06	0.000725632	4.76953	Skin_Sun_Exposed_Lower_leg	3.2971e-06	0.0023564	4.65139	Minor_Salivary_Gland	9.05828e-07	0.00145391	4.91107	NA	NA	NA	1	1	1	0	3	1.31643	5.25548	-1.61105	-5.09574	-1.82608	-5.42474	NA	NA	0.18803	1.4764e-07	0.10717	3.4739e-07	0.0678381	5.80392e-08	NA	NA	0.704874	0.000106809	0.715849	0.000597682	0.639919	0.000131414	NA	NA
BCKDK	1.8466e-06	0.000725632	4.76953	Skin_Sun_Exposed_Lower_leg	3.2971e-06	0.0023564	4.65139	Muscle_Skeletal	1.55526e-06	0.00150244	4.804	NA	NA	NA	1	1	1	0	3	1.31643	5.25548	-1.61105	-5.09574	-1.81146	-5.31316	NA	NA	0.18803	1.4764e-07	0.10717	3.4739e-07	0.0700696	1.07741e-07	NA	NA	0.704874	0.000106809	0.715849	0.000597682	0.648734	0.000273598	NA	NA
BCKDK	1.8466e-06	0.000725632	4.76953	Skin_Sun_Exposed_Lower_leg	3.2971e-06	0.0023564	4.65139	Nerve_Tibial	7.11793e-06	0.00513592	-4.49013	NA	NA	NA	1	1	1	0	3	1.31643	5.25548	-1.61105	-5.09574	1.81057	4.99718	NA	NA	0.18803	1.4764e-07	0.10717	3.4739e-07	0.0702076	5.81738e-07	NA	NA	0.704874	0.000106809	0.715849	0.000597682	0.641119	0.00066229	NA	NA
BCKDK	1.8466e-06	0.000725632	4.76953	Skin_Sun_Exposed_Lower_leg	3.2971e-06	0.0023564	4.65139	Ovary	1.59777e-06	0.00147353	4.7986	NA	NA	NA	1	1	1	0	3	1.31643	5.25548	-1.61105	-5.09574	-1.86589	-5.32217	NA	NA	0.18803	1.4764e-07	0.10717	3.4739e-07	0.0620573	1.02539e-07	NA	NA	0.704874	0.000106809	0.715849	0.000597682	0.634319	0.000130893	NA	NA
BCKDK	1.8466e-06	0.000725632	4.76953	Skin_Sun_Exposed_Lower_leg	3.2971e-06	0.0023564	4.65139	Pancreas	2.38128e-06	0.00263079	4.71804	NA	NA	NA	1	1	1	0	3	1.31643	5.25548	-1.61105	-5.09574	-1.71896	-5.20215	NA	NA	0.18803	1.4764e-07	0.10717	3.4739e-07	0.0856225	1.97001e-07	NA	NA	0.704874	0.000106809	0.715849	0.000597682	0.677876	0.000263631	NA	NA
BCKDK	1.8466e-06	0.000725632	4.76953	Skin_Sun_Exposed_Lower_leg	3.2971e-06	0.0023564	4.65139	Pituitary	7.11793e-06	0.00677651	-4.49013	NA	NA	NA	1	1	1	0	3	1.31643	5.25548	-1.61105	-5.09574	1.81057	4.99718	NA	NA	0.18803	1.4764e-07	0.10717	3.4739e-07	0.0702076	5.81738e-07	NA	NA	0.704874	0.000106809	0.715849	0.000597682	0.652136	0.000634783	NA	NA
BCKDK	1.8466e-06	0.000725632	4.76953	Skin_Sun_Exposed_Lower_leg	3.2971e-06	0.0023564	4.65139	Prostate	1.50777e-06	0.00122497	4.8102	NA	NA	NA	1	1	1	0	3	1.31643	5.25548	-1.61105	-5.09574	-1.80655	-5.3181	NA	NA	0.18803	1.4764e-07	0.10717	3.4739e-07	0.0708319	1.04859e-07	NA	NA	0.704874	0.000106809	0.715849	0.000597682	0.652709	0.000145603	NA	NA
BCKDK	1.8466e-06	0.000725632	4.76953	Skin_Sun_Exposed_Lower_leg	3.2971e-06	0.0023564	4.65139	Skin_Not_Sun_Exposed_Suprapubic	1.69983e-06	0.00189388	4.78618	NA	NA	NA	1	1	1	0	3	1.31643	5.25548	-1.61105	-5.09574	-1.79365	-5.29051	NA	NA	0.18803	1.4764e-07	0.10717	3.4739e-07	0.0728694	1.21976e-07	NA	NA	0.704874	0.000106809	0.715849	0.000597682	0.651657	0.000178091	NA	NA
BCKDK	1.8466e-06	0.000725632	4.76953	Skin_Sun_Exposed_Lower_leg	3.2971e-06	0.0023564	4.65139	Skin_Sun_Exposed_Lower_leg	1.50775e-06	0.00162767	4.81021	NA	NA	NA	1	1	1	0	3	1.31643	5.25548	-1.61105	-5.09574	-1.80919	-5.3188	NA	NA	0.18803	1.4764e-07	0.10717	3.4739e-07	0.0704216	1.04455e-07	NA	NA	0.704874	0.000106809	0.715849	0.000597682	0.65445	0.000176879	NA	NA
BCKDK	1.8466e-06	0.000725632	4.76953	Skin_Sun_Exposed_Lower_leg	3.2971e-06	0.0023564	4.65139	Small_Intestine_Terminal_Ileum	7.11793e-06	0.00426618	4.49013	NA	NA	NA	1	1	1	0	3	1.31643	5.25548	-1.61105	-5.09574	-1.81057	-4.99718	NA	NA	0.18803	1.4764e-07	0.10717	3.4739e-07	0.0702076	5.81738e-07	NA	NA	0.704874	0.000106809	0.715849	0.000597682	0.662538	0.000540804	NA	NA
BCKDK	1.8466e-06	0.000725632	4.76953	Skin_Sun_Exposed_Lower_leg	3.2971e-06	0.0023564	4.65139	Spleen	2.0164e-06	0.0020037	4.75177	NA	NA	NA	1	1	1	0	3	1.31643	5.25548	-1.61105	-5.09574	-1.82945	-5.26539	NA	NA	0.18803	1.4764e-07	0.10717	3.4739e-07	0.0673328	1.39891e-07	NA	NA	0.704874	0.000106809	0.715849	0.000597682	0.643953	0.000168762	NA	NA
BCKDK	1.8466e-06	0.000725632	4.76953	Skin_Sun_Exposed_Lower_leg	3.2971e-06	0.0023564	4.65139	Stomach	1.66184e-06	0.00205237	4.79072	NA	NA	NA	1	1	1	0	3	1.31643	5.25548	-1.61105	-5.09574	-1.78101	-5.29172	NA	NA	0.18803	1.4764e-07	0.10717	3.4739e-07	0.0749104	1.21171e-07	NA	NA	0.704874	0.000106809	0.715849	0.000597682	0.670544	0.000215631	NA	NA
BCKDK	1.8466e-06	0.000725632	4.76953	Skin_Sun_Exposed_Lower_leg	3.2971e-06	0.0023564	4.65139	Testis	4.64454e-06	0.00388378	4.58023	NA	NA	NA	1	1	1	0	3	1.31643	5.25548	-1.61105	-5.09574	-1.82414	-5.09142	NA	NA	0.18803	1.4764e-07	0.10717	3.4739e-07	0.0681316	3.55387e-07	NA	NA	0.704874	0.000106809	0.715849	0.000597682	0.659244	0.000413504	NA	NA
BCKDK	1.8466e-06	0.000725632	4.76953	Skin_Sun_Exposed_Lower_leg	3.2971e-06	0.0023564	4.65139	Thyroid	1.91677e-06	0.00168952	4.76201	NA	NA	NA	1	1	1	0	3	1.31643	5.25548	-1.61105	-5.09574	-1.84365	-5.27945	NA	NA	0.18803	1.4764e-07	0.10717	3.4739e-07	0.0652345	1.2957e-07	NA	NA	0.704874	0.000106809	0.715849	0.000597682	0.638885	0.000180028	NA	NA
BCKDK	1.8466e-06	0.000725632	4.76953	Skin_Sun_Exposed_Lower_leg	3.2971e-06	0.0023564	4.65139	Uterus	1.65782e-06	0.00180804	4.79121	NA	NA	NA	1	1	1	0	3	1.31643	5.25548	-1.61105	-5.09574	-1.85614	-5.31214	NA	NA	0.18803	1.4764e-07	0.10717	3.4739e-07	0.0634331	1.08345e-07	NA	NA	0.704874	0.000106809	0.715849	0.000597682	0.637535	0.000206634	NA	NA
BCKDK	1.8466e-06	0.000725632	4.76953	Skin_Sun_Exposed_Lower_leg	3.2971e-06	0.0023564	4.65139	Whole_Blood	7.11793e-06	0.00436959	-4.49013	NA	NA	NA	1	1	1	0	3	1.31643	5.25548	-1.61105	-5.09574	1.81057	4.99718	NA	NA	0.18803	1.4764e-07	0.10717	3.4739e-07	0.0702076	5.81738e-07	NA	NA	0.704874	0.000106809	0.715849	0.000597682	0.667245	0.000495336	NA	NA
BCKDK	1.8466e-06	0.000725632	4.76953	Skin_Sun_Exposed_Lower_leg	3.2971e-06	0.0023564	4.65139	smultixcan	6.87478e-06	0.00432866	4.49753	NA	NA	NA	1	1	1	0	3	1.31643	5.25548	-1.61105	-5.09574	-1.88168	-4.99558	NA	NA	0.18803	1.4764e-07	0.10717	3.4739e-07	0.0598795	5.86606e-07	NA	NA	0.704874	0.000106809	0.715849	0.000597682	0.610973	0.000631343	NA	NA
BCKDK	1.8466e-06	0.000725632	4.76953	Small_Intestine_Terminal_Ileum	2.51394e-06	0.00223397	4.707	Adipose_Subcutaneous	1.74671e-06	0.00138007	4.78072	NA	NA	NA	1	1	1	0	3	1.31643	5.25548	-1.71821	-5.17776	-1.84421	-5.29842	NA	NA	0.18803	1.4764e-07	0.0857575	2.2457e-07	0.0651528	1.16807e-07	NA	NA	0.704874	0.000106809	0.718256	0.000476952	0.633168	0.00016039	NA	NA
BCKDK	1.8466e-06	0.000725632	4.76953	Small_Intestine_Terminal_Ileum	2.51394e-06	0.00223397	4.707	Adipose_Visceral_Omentum	1.69133e-06	0.00145529	4.78719	NA	NA	NA	1	1	1	0	3	1.31643	5.25548	-1.71821	-5.17776	-1.79202	-5.29109	NA	NA	0.18803	1.4764e-07	0.0857575	2.2457e-07	0.0731295	1.2159e-07	NA	NA	0.704874	0.000106809	0.718256	0.000476952	0.652165	0.000168244	NA	NA
BCKDK	1.8466e-06	0.000725632	4.76953	Small_Intestine_Terminal_Ileum	2.51394e-06	0.00223397	4.707	Adrenal_Gland	2.73066e-06	0.00250674	4.6901	NA	NA	NA	1	1	1	0	3	1.31643	5.25548	-1.71821	-5.17776	-1.83336	-5.20439	NA	NA	0.18803	1.4764e-07	0.0857575	2.2457e-07	0.0667485	1.9463e-07	NA	NA	0.704874	0.000106809	0.718256	0.000476952	0.652798	0.000280725	NA	NA
BCKDK	1.8466e-06	0.000725632	4.76953	Small_Intestine_Terminal_Ileum	2.51394e-06	0.00223397	4.707	Artery_Aorta	1.34052e-06	0.00136836	4.83365	NA	NA	NA	1	1	1	0	3	1.31643	5.25548	-1.71821	-5.17776	-1.85687	-5.35503	NA	NA	0.18803	1.4764e-07	0.0857575	2.2457e-07	0.0633291	8.55411e-08	NA	NA	0.704874	0.000106809	0.718256	0.000476952	0.631601	0.000144637	NA	NA
BCKDK	1.8466e-06	0.000725632	4.76953	Small_Intestine_Terminal_Ileum	2.51394e-06	0.00223397	4.707	Artery_Coronary	1.23524e-06	0.00203467	4.8499	NA	NA	NA	1	1	1	0	3	1.31643	5.25548	-1.71821	-5.17776	-1.77805	-5.35047	NA	NA	0.18803	1.4764e-07	0.0857575	2.2457e-07	0.0753958	8.77274e-08	NA	NA	0.704874	0.000106809	0.718256	0.000476952	0.64875	0.000175038	NA	NA
BCKDK	1.8466e-06	0.000725632	4.76953	Small_Intestine_Terminal_Ileum	2.51394e-06	0.00223397	4.707	Artery_Tibial	1.72184e-06	0.00146179	4.7836	NA	NA	NA	1	1	1	0	3	1.31643	5.25548	-1.71821	-5.17776	-1.8151	-5.2936	NA	NA	0.18803	1.4764e-07	0.0857575	2.2457e-07	0.0695085	1.19931e-07	NA	NA	0.704874	0.000106809	0.718256	0.000476952	0.642959	0.000170026	NA	NA
BCKDK	1.8466e-06	0.000725632	4.76953	Small_Intestine_Terminal_Ileum	2.51394e-06	0.00223397	4.707	Brain_Amygdala	7.11793e-06	0.00647229	-4.49013	NA	NA	NA	1	1	1	0	3	1.31643	5.25548	-1.71821	-5.17776	1.81057	4.99718	NA	NA	0.18803	1.4764e-07	0.0857575	2.2457e-07	0.0702076	5.81738e-07	NA	NA	0.704874	0.000106809	0.718256	0.000476952	0.678324	0.00092216	NA	NA
BCKDK	1.8466e-06	0.000725632	4.76953	Small_Intestine_Terminal_Ileum	2.51394e-06	0.00223397	4.707	Brain_Cerebellar_Hemisphere	2.22462e-06	0.00182352	4.73187	NA	NA	NA	1	1	1	0	3	1.31643	5.25548	-1.71821	-5.17776	-1.85081	-5.25104	NA	NA	0.18803	1.4764e-07	0.0857575	2.2457e-07	0.0641974	1.51247e-07	NA	NA	0.704874	0.000106809	0.718256	0.000476952	0.631246	0.000249406	NA	NA
BCKDK	1.8466e-06	0.000725632	4.76953	Small_Intestine_Terminal_Ileum	2.51394e-06	0.00223397	4.707	Brain_Cerebellum	1.08105e-06	0.00151216	-4.87628	NA	NA	NA	1	1	1	0	3	1.31643	5.25548	-1.71821	-5.17776	1.85947	5.39861	NA	NA	0.18803	1.4764e-07	0.0857575	2.2457e-07	0.0629602	6.71608e-08	NA	NA	0.704874	0.000106809	0.718256	0.000476952	0.633538	0.000144315	NA	NA
BCKDK	1.8466e-06	0.000725632	4.76953	Small_Intestine_Terminal_Ileum	2.51394e-06	0.00223397	4.707	Brain_Cortex	1.03451e-06	0.0010725	4.88496	NA	NA	NA	1	1	1	0	3	1.31643	5.25548	-1.71821	-5.17776	-1.8518	-5.4053	NA	NA	0.18803	1.4764e-07	0.0857575	2.2457e-07	0.0640547	6.47003e-08	NA	NA	0.704874	0.000106809	0.718256	0.000476952	0.630765	0.00011237	NA	NA
BCKDK	1.8466e-06	0.000725632	4.76953	Small_Intestine_Terminal_Ileum	2.51394e-06	0.00223397	4.707	Brain_Frontal_Cortex_BA9	7.11793e-06	0.0060879	-4.49013	NA	NA	NA	1	1	1	0	3	1.31643	5.25548	-1.71821	-5.17776	1.81057	4.99718	NA	NA	0.18803	1.4764e-07	0.0857575	2.2457e-07	0.0702076	5.81738e-07	NA	NA	0.704874	0.000106809	0.718256	0.000476952	0.651429	0.000908856	NA	NA
BCKDK	1.8466e-06	0.000725632	4.76953	Small_Intestine_Terminal_Ileum	2.51394e-06	0.00223397	4.707	Brain_Hypothalamus	1.07467e-06	0.00400501	4.87745	NA	NA	NA	1	1	1	0	3	1.31643	5.25548	-1.71821	-5.17776	-1.85637	-5.39896	NA	NA	0.18803	1.4764e-07	0.0857575	2.2457e-07	0.0634003	6.70293e-08	NA	NA	0.704874	0.000106809	0.718256	0.000476952	0.652202	0.000199018	NA	NA
BCKDK	1.8466e-06	0.000725632	4.76953	Small_Intestine_Terminal_Ileum	2.51394e-06	0.00223397	4.707	Brain_Nucleus_accumbens_basal_ganglia	7.11793e-06	0.00484226	-4.49013	NA	NA	NA	1	1	1	0	3	1.31643	5.25548	-1.71821	-5.17776	1.81057	4.99718	NA	NA	0.18803	1.4764e-07	0.0857575	2.2457e-07	0.0702076	5.81738e-07	NA	NA	0.704874	0.000106809	0.718256	0.000476952	0.643667	0.000680263	NA	NA
BCKDK	1.8466e-06	0.000725632	4.76953	Small_Intestine_Terminal_Ileum	2.51394e-06	0.00223397	4.707	Brain_Putamen_basal_ganglia	9.46048e-07	0.0014454	4.90254	NA	NA	NA	1	1	1	0	3	1.31643	5.25548	-1.71821	-5.17776	-1.85553	-5.42398	NA	NA	0.18803	1.4764e-07	0.0857575	2.2457e-07	0.063521	5.82878e-08	NA	NA	0.704874	0.000106809	0.718256	0.000476952	0.644385	0.000186013	NA	NA
BCKDK	1.8466e-06	0.000725632	4.76953	Small_Intestine_Terminal_Ileum	2.51394e-06	0.00223397	4.707	Brain_Substantia_nigra	7.11793e-06	0.00621479	-4.49013	NA	NA	NA	1	1	1	0	3	1.31643	5.25548	-1.71821	-5.17776	1.81057	4.99718	NA	NA	0.18803	1.4764e-07	0.0857575	2.2457e-07	0.0702076	5.81738e-07	NA	NA	0.704874	0.000106809	0.718256	0.000476952	0.661452	0.00106039	NA	NA
BCKDK	1.8466e-06	0.000725632	4.76953	Small_Intestine_Terminal_Ileum	2.51394e-06	0.00223397	4.707	Breast_Mammary_Tissue	1.56178e-06	0.00129005	4.80316	NA	NA	NA	1	1	1	0	3	1.31643	5.25548	-1.71821	-5.17776	-1.82567	-5.31609	NA	NA	0.18803	1.4764e-07	0.0857575	2.2457e-07	0.0678995	1.06022e-07	NA	NA	0.704874	0.000106809	0.718256	0.000476952	0.642794	0.000163122	NA	NA
BCKDK	1.8466e-06	0.000725632	4.76953	Small_Intestine_Terminal_Ileum	2.51394e-06	0.00223397	4.707	Cells_Cultured_fibroblasts	1.21882e-06	0.00124005	4.85255	NA	NA	NA	1	1	1	0	3	1.31643	5.25548	-1.71821	-5.17776	-1.81042	-5.36172	NA	NA	0.18803	1.4764e-07	0.0857575	2.2457e-07	0.0702304	8.24313e-08	NA	NA	0.704874	0.000106809	0.718256	0.000476952	0.629214	0.000128072	NA	NA
BCKDK	1.8466e-06	0.000725632	4.76953	Small_Intestine_Terminal_Ileum	2.51394e-06	0.00223397	4.707	Cells_EBV-transformed_lymphocytes	1.669e-06	0.00173692	4.78986	NA	NA	NA	1	1	1	0	3	1.31643	5.25548	-1.71821	-5.17776	-1.85893	-5.31152	NA	NA	0.18803	1.4764e-07	0.0857575	2.2457e-07	0.0630364	1.08712e-07	NA	NA	0.704874	0.000106809	0.718256	0.000476952	0.648646	0.000137903	NA	NA
BCKDK	1.8466e-06	0.000725632	4.76953	Small_Intestine_Terminal_Ileum	2.51394e-06	0.00223397	4.707	Colon_Sigmoid	1.44218e-06	0.00139542	4.81908	NA	NA	NA	1	1	1	0	3	1.31643	5.25548	-1.71821	-5.17776	-1.85183	-5.33904	NA	NA	0.18803	1.4764e-07	0.0857575	2.2457e-07	0.0640505	9.34396e-08	NA	NA	0.704874	0.000106809	0.718256	0.000476952	0.641743	0.000145752	NA	NA
BCKDK	1.8466e-06	0.000725632	4.76953	Small_Intestine_Terminal_Ileum	2.51394e-06	0.00223397	4.707	Colon_Transverse	7.11793e-06	0.00492542	-4.49013	NA	NA	NA	1	1	1	0	3	1.31643	5.25548	-1.71821	-5.17776	1.81057	4.99718	NA	NA	0.18803	1.4764e-07	0.0857575	2.2457e-07	0.0702076	5.81738e-07	NA	NA	0.704874	0.000106809	0.718256	0.000476952	0.653199	0.000653151	NA	NA
BCKDK	1.8466e-06	0.000725632	4.76953	Small_Intestine_Terminal_Ileum	2.51394e-06	0.00223397	4.707	Esophagus_Gastroesophageal_Junction	7.11793e-06	0.00516454	-4.49013	NA	NA	NA	1	1	1	0	3	1.31643	5.25548	-1.71821	-5.17776	1.81057	4.99718	NA	NA	0.18803	1.4764e-07	0.0857575	2.2457e-07	0.0702076	5.81738e-07	NA	NA	0.704874	0.000106809	0.718256	0.000476952	0.648313	0.000607747	NA	NA
BCKDK	1.8466e-06	0.000725632	4.76953	Small_Intestine_Terminal_Ileum	2.51394e-06	0.00223397	4.707	Esophagus_Mucosa	7.11793e-06	0.00663062	-4.49013	NA	NA	NA	1	1	1	0	3	1.31643	5.25548	-1.71821	-5.17776	1.81057	4.99718	NA	NA	0.18803	1.4764e-07	0.0857575	2.2457e-07	0.0702076	5.81738e-07	NA	NA	0.704874	0.000106809	0.718256	0.000476952	0.644051	0.000711635	NA	NA
BCKDK	1.8466e-06	0.000725632	4.76953	Small_Intestine_Terminal_Ileum	2.51394e-06	0.00223397	4.707	Esophagus_Muscularis	7.11793e-06	0.00411787	-4.49013	NA	NA	NA	1	1	1	0	3	1.31643	5.25548	-1.71821	-5.17776	1.81057	4.99718	NA	NA	0.18803	1.4764e-07	0.0857575	2.2457e-07	0.0702076	5.81738e-07	NA	NA	0.704874	0.000106809	0.718256	0.000476952	0.652186	0.000565696	NA	NA
BCKDK	1.8466e-06	0.000725632	4.76953	Small_Intestine_Terminal_Ileum	2.51394e-06	0.00223397	4.707	Heart_Atrial_Appendage	1.28939e-06	0.00161215	4.84138	NA	NA	NA	1	1	1	0	3	1.31643	5.25548	-1.71821	-5.17776	-1.82606	-5.35464	NA	NA	0.18803	1.4764e-07	0.0857575	2.2457e-07	0.0678409	8.5729e-08	NA	NA	0.704874	0.000106809	0.718256	0.000476952	0.63895	0.000154162	NA	NA
BCKDK	1.8466e-06	0.000725632	4.76953	Small_Intestine_Terminal_Ileum	2.51394e-06	0.00223397	4.707	Heart_Left_Ventricle	7.11793e-06	0.0048496	-4.49013	NA	NA	NA	1	1	1	0	3	1.31643	5.25548	-1.71821	-5.17776	1.81057	4.99718	NA	NA	0.18803	1.4764e-07	0.0857575	2.2457e-07	0.0702076	5.81738e-07	NA	NA	0.704874	0.000106809	0.718256	0.000476952	0.651837	0.00060974	NA	NA
BCKDK	1.8466e-06	0.000725632	4.76953	Small_Intestine_Terminal_Ileum	2.51394e-06	0.00223397	4.707	Kidney_Cortex	7.11793e-06	0.00634123	4.49013	NA	NA	NA	1	1	1	0	3	1.31643	5.25548	-1.71821	-5.17776	-1.81057	-4.99718	NA	NA	0.18803	1.4764e-07	0.0857575	2.2457e-07	0.0702076	5.81738e-07	NA	NA	0.704874	0.000106809	0.718256	0.000476952	0.658867	0.000744433	NA	NA
BCKDK	1.8466e-06	0.000725632	4.76953	Small_Intestine_Terminal_Ileum	2.51394e-06	0.00223397	4.707	Liver	1.91697e-06	0.00199763	4.76199	NA	NA	NA	1	1	1	0	3	1.31643	5.25548	-1.71821	-5.17776	-1.72396	-5.24768	NA	NA	0.18803	1.4764e-07	0.0857575	2.2457e-07	0.0847147	1.54026e-07	NA	NA	0.704874	0.000106809	0.718256	0.000476952	0.668935	0.000188355	NA	NA
BCKDK	1.8466e-06	0.000725632	4.76953	Small_Intestine_Terminal_Ileum	2.51394e-06	0.00223397	4.707	Lung	1.25854e-06	0.00144458	4.84619	NA	NA	NA	1	1	1	0	3	1.31643	5.25548	-1.71821	-5.17776	-1.80378	-5.35356	NA	NA	0.18803	1.4764e-07	0.0857575	2.2457e-07	0.071266	8.62393e-08	NA	NA	0.704874	0.000106809	0.718256	0.000476952	0.630099	0.000152307	NA	NA
BCKDK	1.8466e-06	0.000725632	4.76953	Small_Intestine_Terminal_Ileum	2.51394e-06	0.00223397	4.707	Minor_Salivary_Gland	9.05828e-07	0.00145391	4.91107	NA	NA	NA	1	1	1	0	3	1.31643	5.25548	-1.71821	-5.17776	-1.82608	-5.42474	NA	NA	0.18803	1.4764e-07	0.0857575	2.2457e-07	0.0678381	5.80392e-08	NA	NA	0.704874	0.000106809	0.718256	0.000476952	0.639919	0.000131414	NA	NA
BCKDK	1.8466e-06	0.000725632	4.76953	Small_Intestine_Terminal_Ileum	2.51394e-06	0.00223397	4.707	Muscle_Skeletal	1.55526e-06	0.00150244	4.804	NA	NA	NA	1	1	1	0	3	1.31643	5.25548	-1.71821	-5.17776	-1.81146	-5.31316	NA	NA	0.18803	1.4764e-07	0.0857575	2.2457e-07	0.0700696	1.07741e-07	NA	NA	0.704874	0.000106809	0.718256	0.000476952	0.648734	0.000273598	NA	NA
BCKDK	1.8466e-06	0.000725632	4.76953	Small_Intestine_Terminal_Ileum	2.51394e-06	0.00223397	4.707	Nerve_Tibial	7.11793e-06	0.00513592	-4.49013	NA	NA	NA	1	1	1	0	3	1.31643	5.25548	-1.71821	-5.17776	1.81057	4.99718	NA	NA	0.18803	1.4764e-07	0.0857575	2.2457e-07	0.0702076	5.81738e-07	NA	NA	0.704874	0.000106809	0.718256	0.000476952	0.641119	0.00066229	NA	NA
BCKDK	1.8466e-06	0.000725632	4.76953	Small_Intestine_Terminal_Ileum	2.51394e-06	0.00223397	4.707	Ovary	1.59777e-06	0.00147353	4.7986	NA	NA	NA	1	1	1	0	3	1.31643	5.25548	-1.71821	-5.17776	-1.86589	-5.32217	NA	NA	0.18803	1.4764e-07	0.0857575	2.2457e-07	0.0620573	1.02539e-07	NA	NA	0.704874	0.000106809	0.718256	0.000476952	0.634319	0.000130893	NA	NA
BCKDK	1.8466e-06	0.000725632	4.76953	Small_Intestine_Terminal_Ileum	2.51394e-06	0.00223397	4.707	Pancreas	2.38128e-06	0.00263079	4.71804	NA	NA	NA	1	1	1	0	3	1.31643	5.25548	-1.71821	-5.17776	-1.71896	-5.20215	NA	NA	0.18803	1.4764e-07	0.0857575	2.2457e-07	0.0856225	1.97001e-07	NA	NA	0.704874	0.000106809	0.718256	0.000476952	0.677876	0.000263631	NA	NA
BCKDK	1.8466e-06	0.000725632	4.76953	Small_Intestine_Terminal_Ileum	2.51394e-06	0.00223397	4.707	Pituitary	7.11793e-06	0.00677651	-4.49013	NA	NA	NA	1	1	1	0	3	1.31643	5.25548	-1.71821	-5.17776	1.81057	4.99718	NA	NA	0.18803	1.4764e-07	0.0857575	2.2457e-07	0.0702076	5.81738e-07	NA	NA	0.704874	0.000106809	0.718256	0.000476952	0.652136	0.000634783	NA	NA
BCKDK	1.8466e-06	0.000725632	4.76953	Small_Intestine_Terminal_Ileum	2.51394e-06	0.00223397	4.707	Prostate	1.50777e-06	0.00122497	4.8102	NA	NA	NA	1	1	1	0	3	1.31643	5.25548	-1.71821	-5.17776	-1.80655	-5.3181	NA	NA	0.18803	1.4764e-07	0.0857575	2.2457e-07	0.0708319	1.04859e-07	NA	NA	0.704874	0.000106809	0.718256	0.000476952	0.652709	0.000145603	NA	NA
BCKDK	1.8466e-06	0.000725632	4.76953	Small_Intestine_Terminal_Ileum	2.51394e-06	0.00223397	4.707	Skin_Not_Sun_Exposed_Suprapubic	1.69983e-06	0.00189388	4.78618	NA	NA	NA	1	1	1	0	3	1.31643	5.25548	-1.71821	-5.17776	-1.79365	-5.29051	NA	NA	0.18803	1.4764e-07	0.0857575	2.2457e-07	0.0728694	1.21976e-07	NA	NA	0.704874	0.000106809	0.718256	0.000476952	0.651657	0.000178091	NA	NA
BCKDK	1.8466e-06	0.000725632	4.76953	Small_Intestine_Terminal_Ileum	2.51394e-06	0.00223397	4.707	Skin_Sun_Exposed_Lower_leg	1.50775e-06	0.00162767	4.81021	NA	NA	NA	1	1	1	0	3	1.31643	5.25548	-1.71821	-5.17776	-1.80919	-5.3188	NA	NA	0.18803	1.4764e-07	0.0857575	2.2457e-07	0.0704216	1.04455e-07	NA	NA	0.704874	0.000106809	0.718256	0.000476952	0.65445	0.000176879	NA	NA
BCKDK	1.8466e-06	0.000725632	4.76953	Small_Intestine_Terminal_Ileum	2.51394e-06	0.00223397	4.707	Small_Intestine_Terminal_Ileum	7.11793e-06	0.00426618	4.49013	NA	NA	NA	1	1	1	0	3	1.31643	5.25548	-1.71821	-5.17776	-1.81057	-4.99718	NA	NA	0.18803	1.4764e-07	0.0857575	2.2457e-07	0.0702076	5.81738e-07	NA	NA	0.704874	0.000106809	0.718256	0.000476952	0.662538	0.000540804	NA	NA
BCKDK	1.8466e-06	0.000725632	4.76953	Small_Intestine_Terminal_Ileum	2.51394e-06	0.00223397	4.707	Spleen	2.0164e-06	0.0020037	4.75177	NA	NA	NA	1	1	1	0	3	1.31643	5.25548	-1.71821	-5.17776	-1.82945	-5.26539	NA	NA	0.18803	1.4764e-07	0.0857575	2.2457e-07	0.0673328	1.39891e-07	NA	NA	0.704874	0.000106809	0.718256	0.000476952	0.643953	0.000168762	NA	NA
BCKDK	1.8466e-06	0.000725632	4.76953	Small_Intestine_Terminal_Ileum	2.51394e-06	0.00223397	4.707	Stomach	1.66184e-06	0.00205237	4.79072	NA	NA	NA	1	1	1	0	3	1.31643	5.25548	-1.71821	-5.17776	-1.78101	-5.29172	NA	NA	0.18803	1.4764e-07	0.0857575	2.2457e-07	0.0749104	1.21171e-07	NA	NA	0.704874	0.000106809	0.718256	0.000476952	0.670544	0.000215631	NA	NA
BCKDK	1.8466e-06	0.000725632	4.76953	Small_Intestine_Terminal_Ileum	2.51394e-06	0.00223397	4.707	Testis	4.64454e-06	0.00388378	4.58023	NA	NA	NA	1	1	1	0	3	1.31643	5.25548	-1.71821	-5.17776	-1.82414	-5.09142	NA	NA	0.18803	1.4764e-07	0.0857575	2.2457e-07	0.0681316	3.55387e-07	NA	NA	0.704874	0.000106809	0.718256	0.000476952	0.659244	0.000413504	NA	NA
BCKDK	1.8466e-06	0.000725632	4.76953	Small_Intestine_Terminal_Ileum	2.51394e-06	0.00223397	4.707	Thyroid	1.91677e-06	0.00168952	4.76201	NA	NA	NA	1	1	1	0	3	1.31643	5.25548	-1.71821	-5.17776	-1.84365	-5.27945	NA	NA	0.18803	1.4764e-07	0.0857575	2.2457e-07	0.0652345	1.2957e-07	NA	NA	0.704874	0.000106809	0.718256	0.000476952	0.638885	0.000180028	NA	NA
BCKDK	1.8466e-06	0.000725632	4.76953	Small_Intestine_Terminal_Ileum	2.51394e-06	0.00223397	4.707	Uterus	1.65782e-06	0.00180804	4.79121	NA	NA	NA	1	1	1	0	3	1.31643	5.25548	-1.71821	-5.17776	-1.85614	-5.31214	NA	NA	0.18803	1.4764e-07	0.0857575	2.2457e-07	0.0634331	1.08345e-07	NA	NA	0.704874	0.000106809	0.718256	0.000476952	0.637535	0.000206634	NA	NA
BCKDK	1.8466e-06	0.000725632	4.76953	Small_Intestine_Terminal_Ileum	2.51394e-06	0.00223397	4.707	Whole_Blood	7.11793e-06	0.00436959	-4.49013	NA	NA	NA	1	1	1	0	3	1.31643	5.25548	-1.71821	-5.17776	1.81057	4.99718	NA	NA	0.18803	1.4764e-07	0.0857575	2.2457e-07	0.0702076	5.81738e-07	NA	NA	0.704874	0.000106809	0.718256	0.000476952	0.667245	0.000495336	NA	NA
BCKDK	1.8466e-06	0.000725632	4.76953	Small_Intestine_Terminal_Ileum	2.51394e-06	0.00223397	4.707	smultixcan	6.87478e-06	0.00432866	4.49753	NA	NA	NA	1	1	1	0	3	1.31643	5.25548	-1.71821	-5.17776	-1.88168	-4.99558	NA	NA	0.18803	1.4764e-07	0.0857575	2.2457e-07	0.0598795	5.86606e-07	NA	NA	0.704874	0.000106809	0.718256	0.000476952	0.610973	0.000631343	NA	NA
BCKDK	1.8466e-06	0.000725632	4.76953	Spleen	5.88505e-06	0.00393514	4.53048	Adipose_Subcutaneous	1.74671e-06	0.00138007	4.78072	NA	NA	NA	1	1	1	0	3	1.31643	5.25548	-1.7272	-4.99755	-1.84421	-5.29842	NA	NA	0.18803	1.4764e-07	0.0841326	5.80633e-07	0.0651528	1.16807e-07	NA	NA	0.704874	0.000106809	0.718326	0.000782306	0.633168	0.00016039	NA	NA
BCKDK	1.8466e-06	0.000725632	4.76953	Spleen	5.88505e-06	0.00393514	4.53048	Adipose_Visceral_Omentum	1.69133e-06	0.00145529	4.78719	NA	NA	NA	1	1	1	0	3	1.31643	5.25548	-1.7272	-4.99755	-1.79202	-5.29109	NA	NA	0.18803	1.4764e-07	0.0841326	5.80633e-07	0.0731295	1.2159e-07	NA	NA	0.704874	0.000106809	0.718326	0.000782306	0.652165	0.000168244	NA	NA
BCKDK	1.8466e-06	0.000725632	4.76953	Spleen	5.88505e-06	0.00393514	4.53048	Adrenal_Gland	2.73066e-06	0.00250674	4.6901	NA	NA	NA	1	1	1	0	3	1.31643	5.25548	-1.7272	-4.99755	-1.83336	-5.20439	NA	NA	0.18803	1.4764e-07	0.0841326	5.80633e-07	0.0667485	1.9463e-07	NA	NA	0.704874	0.000106809	0.718326	0.000782306	0.652798	0.000280725	NA	NA
BCKDK	1.8466e-06	0.000725632	4.76953	Spleen	5.88505e-06	0.00393514	4.53048	Artery_Aorta	1.34052e-06	0.00136836	4.83365	NA	NA	NA	1	1	1	0	3	1.31643	5.25548	-1.7272	-4.99755	-1.85687	-5.35503	NA	NA	0.18803	1.4764e-07	0.0841326	5.80633e-07	0.0633291	8.55411e-08	NA	NA	0.704874	0.000106809	0.718326	0.000782306	0.631601	0.000144637	NA	NA
BCKDK	1.8466e-06	0.000725632	4.76953	Spleen	5.88505e-06	0.00393514	4.53048	Artery_Coronary	1.23524e-06	0.00203467	4.8499	NA	NA	NA	1	1	1	0	3	1.31643	5.25548	-1.7272	-4.99755	-1.77805	-5.35047	NA	NA	0.18803	1.4764e-07	0.0841326	5.80633e-07	0.0753958	8.77274e-08	NA	NA	0.704874	0.000106809	0.718326	0.000782306	0.64875	0.000175038	NA	NA
BCKDK	1.8466e-06	0.000725632	4.76953	Spleen	5.88505e-06	0.00393514	4.53048	Artery_Tibial	1.72184e-06	0.00146179	4.7836	NA	NA	NA	1	1	1	0	3	1.31643	5.25548	-1.7272	-4.99755	-1.8151	-5.2936	NA	NA	0.18803	1.4764e-07	0.0841326	5.80633e-07	0.0695085	1.19931e-07	NA	NA	0.704874	0.000106809	0.718326	0.000782306	0.642959	0.000170026	NA	NA
BCKDK	1.8466e-06	0.000725632	4.76953	Spleen	5.88505e-06	0.00393514	4.53048	Brain_Amygdala	7.11793e-06	0.00647229	-4.49013	NA	NA	NA	1	1	1	0	3	1.31643	5.25548	-1.7272	-4.99755	1.81057	4.99718	NA	NA	0.18803	1.4764e-07	0.0841326	5.80633e-07	0.0702076	5.81738e-07	NA	NA	0.704874	0.000106809	0.718326	0.000782306	0.678324	0.00092216	NA	NA
BCKDK	1.8466e-06	0.000725632	4.76953	Spleen	5.88505e-06	0.00393514	4.53048	Brain_Cerebellar_Hemisphere	2.22462e-06	0.00182352	4.73187	NA	NA	NA	1	1	1	0	3	1.31643	5.25548	-1.7272	-4.99755	-1.85081	-5.25104	NA	NA	0.18803	1.4764e-07	0.0841326	5.80633e-07	0.0641974	1.51247e-07	NA	NA	0.704874	0.000106809	0.718326	0.000782306	0.631246	0.000249406	NA	NA
BCKDK	1.8466e-06	0.000725632	4.76953	Spleen	5.88505e-06	0.00393514	4.53048	Brain_Cerebellum	1.08105e-06	0.00151216	-4.87628	NA	NA	NA	1	1	1	0	3	1.31643	5.25548	-1.7272	-4.99755	1.85947	5.39861	NA	NA	0.18803	1.4764e-07	0.0841326	5.80633e-07	0.0629602	6.71608e-08	NA	NA	0.704874	0.000106809	0.718326	0.000782306	0.633538	0.000144315	NA	NA
BCKDK	1.8466e-06	0.000725632	4.76953	Spleen	5.88505e-06	0.00393514	4.53048	Brain_Cortex	1.03451e-06	0.0010725	4.88496	NA	NA	NA	1	1	1	0	3	1.31643	5.25548	-1.7272	-4.99755	-1.8518	-5.4053	NA	NA	0.18803	1.4764e-07	0.0841326	5.80633e-07	0.0640547	6.47003e-08	NA	NA	0.704874	0.000106809	0.718326	0.000782306	0.630765	0.00011237	NA	NA
BCKDK	1.8466e-06	0.000725632	4.76953	Spleen	5.88505e-06	0.00393514	4.53048	Brain_Frontal_Cortex_BA9	7.11793e-06	0.0060879	-4.49013	NA	NA	NA	1	1	1	0	3	1.31643	5.25548	-1.7272	-4.99755	1.81057	4.99718	NA	NA	0.18803	1.4764e-07	0.0841326	5.80633e-07	0.0702076	5.81738e-07	NA	NA	0.704874	0.000106809	0.718326	0.000782306	0.651429	0.000908856	NA	NA
BCKDK	1.8466e-06	0.000725632	4.76953	Spleen	5.88505e-06	0.00393514	4.53048	Brain_Hypothalamus	1.07467e-06	0.00400501	4.87745	NA	NA	NA	1	1	1	0	3	1.31643	5.25548	-1.7272	-4.99755	-1.85637	-5.39896	NA	NA	0.18803	1.4764e-07	0.0841326	5.80633e-07	0.0634003	6.70293e-08	NA	NA	0.704874	0.000106809	0.718326	0.000782306	0.652202	0.000199018	NA	NA
BCKDK	1.8466e-06	0.000725632	4.76953	Spleen	5.88505e-06	0.00393514	4.53048	Brain_Nucleus_accumbens_basal_ganglia	7.11793e-06	0.00484226	-4.49013	NA	NA	NA	1	1	1	0	3	1.31643	5.25548	-1.7272	-4.99755	1.81057	4.99718	NA	NA	0.18803	1.4764e-07	0.0841326	5.80633e-07	0.0702076	5.81738e-07	NA	NA	0.704874	0.000106809	0.718326	0.000782306	0.643667	0.000680263	NA	NA
BCKDK	1.8466e-06	0.000725632	4.76953	Spleen	5.88505e-06	0.00393514	4.53048	Brain_Putamen_basal_ganglia	9.46048e-07	0.0014454	4.90254	NA	NA	NA	1	1	1	0	3	1.31643	5.25548	-1.7272	-4.99755	-1.85553	-5.42398	NA	NA	0.18803	1.4764e-07	0.0841326	5.80633e-07	0.063521	5.82878e-08	NA	NA	0.704874	0.000106809	0.718326	0.000782306	0.644385	0.000186013	NA	NA
BCKDK	1.8466e-06	0.000725632	4.76953	Spleen	5.88505e-06	0.00393514	4.53048	Brain_Substantia_nigra	7.11793e-06	0.00621479	-4.49013	NA	NA	NA	1	1	1	0	3	1.31643	5.25548	-1.7272	-4.99755	1.81057	4.99718	NA	NA	0.18803	1.4764e-07	0.0841326	5.80633e-07	0.0702076	5.81738e-07	NA	NA	0.704874	0.000106809	0.718326	0.000782306	0.661452	0.00106039	NA	NA
BCKDK	1.8466e-06	0.000725632	4.76953	Spleen	5.88505e-06	0.00393514	4.53048	Breast_Mammary_Tissue	1.56178e-06	0.00129005	4.80316	NA	NA	NA	1	1	1	0	3	1.31643	5.25548	-1.7272	-4.99755	-1.82567	-5.31609	NA	NA	0.18803	1.4764e-07	0.0841326	5.80633e-07	0.0678995	1.06022e-07	NA	NA	0.704874	0.000106809	0.718326	0.000782306	0.642794	0.000163122	NA	NA
BCKDK	1.8466e-06	0.000725632	4.76953	Spleen	5.88505e-06	0.00393514	4.53048	Cells_Cultured_fibroblasts	1.21882e-06	0.00124005	4.85255	NA	NA	NA	1	1	1	0	3	1.31643	5.25548	-1.7272	-4.99755	-1.81042	-5.36172	NA	NA	0.18803	1.4764e-07	0.0841326	5.80633e-07	0.0702304	8.24313e-08	NA	NA	0.704874	0.000106809	0.718326	0.000782306	0.629214	0.000128072	NA	NA
BCKDK	1.8466e-06	0.000725632	4.76953	Spleen	5.88505e-06	0.00393514	4.53048	Cells_EBV-transformed_lymphocytes	1.669e-06	0.00173692	4.78986	NA	NA	NA	1	1	1	0	3	1.31643	5.25548	-1.7272	-4.99755	-1.85893	-5.31152	NA	NA	0.18803	1.4764e-07	0.0841326	5.80633e-07	0.0630364	1.08712e-07	NA	NA	0.704874	0.000106809	0.718326	0.000782306	0.648646	0.000137903	NA	NA
BCKDK	1.8466e-06	0.000725632	4.76953	Spleen	5.88505e-06	0.00393514	4.53048	Colon_Sigmoid	1.44218e-06	0.00139542	4.81908	NA	NA	NA	1	1	1	0	3	1.31643	5.25548	-1.7272	-4.99755	-1.85183	-5.33904	NA	NA	0.18803	1.4764e-07	0.0841326	5.80633e-07	0.0640505	9.34396e-08	NA	NA	0.704874	0.000106809	0.718326	0.000782306	0.641743	0.000145752	NA	NA
BCKDK	1.8466e-06	0.000725632	4.76953	Spleen	5.88505e-06	0.00393514	4.53048	Colon_Transverse	7.11793e-06	0.00492542	-4.49013	NA	NA	NA	1	1	1	0	3	1.31643	5.25548	-1.7272	-4.99755	1.81057	4.99718	NA	NA	0.18803	1.4764e-07	0.0841326	5.80633e-07	0.0702076	5.81738e-07	NA	NA	0.704874	0.000106809	0.718326	0.000782306	0.653199	0.000653151	NA	NA
BCKDK	1.8466e-06	0.000725632	4.76953	Spleen	5.88505e-06	0.00393514	4.53048	Esophagus_Gastroesophageal_Junction	7.11793e-06	0.00516454	-4.49013	NA	NA	NA	1	1	1	0	3	1.31643	5.25548	-1.7272	-4.99755	1.81057	4.99718	NA	NA	0.18803	1.4764e-07	0.0841326	5.80633e-07	0.0702076	5.81738e-07	NA	NA	0.704874	0.000106809	0.718326	0.000782306	0.648313	0.000607747	NA	NA
BCKDK	1.8466e-06	0.000725632	4.76953	Spleen	5.88505e-06	0.00393514	4.53048	Esophagus_Mucosa	7.11793e-06	0.00663062	-4.49013	NA	NA	NA	1	1	1	0	3	1.31643	5.25548	-1.7272	-4.99755	1.81057	4.99718	NA	NA	0.18803	1.4764e-07	0.0841326	5.80633e-07	0.0702076	5.81738e-07	NA	NA	0.704874	0.000106809	0.718326	0.000782306	0.644051	0.000711635	NA	NA
BCKDK	1.8466e-06	0.000725632	4.76953	Spleen	5.88505e-06	0.00393514	4.53048	Esophagus_Muscularis	7.11793e-06	0.00411787	-4.49013	NA	NA	NA	1	1	1	0	3	1.31643	5.25548	-1.7272	-4.99755	1.81057	4.99718	NA	NA	0.18803	1.4764e-07	0.0841326	5.80633e-07	0.0702076	5.81738e-07	NA	NA	0.704874	0.000106809	0.718326	0.000782306	0.652186	0.000565696	NA	NA
BCKDK	1.8466e-06	0.000725632	4.76953	Spleen	5.88505e-06	0.00393514	4.53048	Heart_Atrial_Appendage	1.28939e-06	0.00161215	4.84138	NA	NA	NA	1	1	1	0	3	1.31643	5.25548	-1.7272	-4.99755	-1.82606	-5.35464	NA	NA	0.18803	1.4764e-07	0.0841326	5.80633e-07	0.0678409	8.5729e-08	NA	NA	0.704874	0.000106809	0.718326	0.000782306	0.63895	0.000154162	NA	NA
BCKDK	1.8466e-06	0.000725632	4.76953	Spleen	5.88505e-06	0.00393514	4.53048	Heart_Left_Ventricle	7.11793e-06	0.0048496	-4.49013	NA	NA	NA	1	1	1	0	3	1.31643	5.25548	-1.7272	-4.99755	1.81057	4.99718	NA	NA	0.18803	1.4764e-07	0.0841326	5.80633e-07	0.0702076	5.81738e-07	NA	NA	0.704874	0.000106809	0.718326	0.000782306	0.651837	0.00060974	NA	NA
BCKDK	1.8466e-06	0.000725632	4.76953	Spleen	5.88505e-06	0.00393514	4.53048	Kidney_Cortex	7.11793e-06	0.00634123	4.49013	NA	NA	NA	1	1	1	0	3	1.31643	5.25548	-1.7272	-4.99755	-1.81057	-4.99718	NA	NA	0.18803	1.4764e-07	0.0841326	5.80633e-07	0.0702076	5.81738e-07	NA	NA	0.704874	0.000106809	0.718326	0.000782306	0.658867	0.000744433	NA	NA
BCKDK	1.8466e-06	0.000725632	4.76953	Spleen	5.88505e-06	0.00393514	4.53048	Liver	1.91697e-06	0.00199763	4.76199	NA	NA	NA	1	1	1	0	3	1.31643	5.25548	-1.7272	-4.99755	-1.72396	-5.24768	NA	NA	0.18803	1.4764e-07	0.0841326	5.80633e-07	0.0847147	1.54026e-07	NA	NA	0.704874	0.000106809	0.718326	0.000782306	0.668935	0.000188355	NA	NA
BCKDK	1.8466e-06	0.000725632	4.76953	Spleen	5.88505e-06	0.00393514	4.53048	Lung	1.25854e-06	0.00144458	4.84619	NA	NA	NA	1	1	1	0	3	1.31643	5.25548	-1.7272	-4.99755	-1.80378	-5.35356	NA	NA	0.18803	1.4764e-07	0.0841326	5.80633e-07	0.071266	8.62393e-08	NA	NA	0.704874	0.000106809	0.718326	0.000782306	0.630099	0.000152307	NA	NA
BCKDK	1.8466e-06	0.000725632	4.76953	Spleen	5.88505e-06	0.00393514	4.53048	Minor_Salivary_Gland	9.05828e-07	0.00145391	4.91107	NA	NA	NA	1	1	1	0	3	1.31643	5.25548	-1.7272	-4.99755	-1.82608	-5.42474	NA	NA	0.18803	1.4764e-07	0.0841326	5.80633e-07	0.0678381	5.80392e-08	NA	NA	0.704874	0.000106809	0.718326	0.000782306	0.639919	0.000131414	NA	NA
BCKDK	1.8466e-06	0.000725632	4.76953	Spleen	5.88505e-06	0.00393514	4.53048	Muscle_Skeletal	1.55526e-06	0.00150244	4.804	NA	NA	NA	1	1	1	0	3	1.31643	5.25548	-1.7272	-4.99755	-1.81146	-5.31316	NA	NA	0.18803	1.4764e-07	0.0841326	5.80633e-07	0.0700696	1.07741e-07	NA	NA	0.704874	0.000106809	0.718326	0.000782306	0.648734	0.000273598	NA	NA
BCKDK	1.8466e-06	0.000725632	4.76953	Spleen	5.88505e-06	0.00393514	4.53048	Nerve_Tibial	7.11793e-06	0.00513592	-4.49013	NA	NA	NA	1	1	1	0	3	1.31643	5.25548	-1.7272	-4.99755	1.81057	4.99718	NA	NA	0.18803	1.4764e-07	0.0841326	5.80633e-07	0.0702076	5.81738e-07	NA	NA	0.704874	0.000106809	0.718326	0.000782306	0.641119	0.00066229	NA	NA
BCKDK	1.8466e-06	0.000725632	4.76953	Spleen	5.88505e-06	0.00393514	4.53048	Ovary	1.59777e-06	0.00147353	4.7986	NA	NA	NA	1	1	1	0	3	1.31643	5.25548	-1.7272	-4.99755	-1.86589	-5.32217	NA	NA	0.18803	1.4764e-07	0.0841326	5.80633e-07	0.0620573	1.02539e-07	NA	NA	0.704874	0.000106809	0.718326	0.000782306	0.634319	0.000130893	NA	NA
BCKDK	1.8466e-06	0.000725632	4.76953	Spleen	5.88505e-06	0.00393514	4.53048	Pancreas	2.38128e-06	0.00263079	4.71804	NA	NA	NA	1	1	1	0	3	1.31643	5.25548	-1.7272	-4.99755	-1.71896	-5.20215	NA	NA	0.18803	1.4764e-07	0.0841326	5.80633e-07	0.0856225	1.97001e-07	NA	NA	0.704874	0.000106809	0.718326	0.000782306	0.677876	0.000263631	NA	NA
BCKDK	1.8466e-06	0.000725632	4.76953	Spleen	5.88505e-06	0.00393514	4.53048	Pituitary	7.11793e-06	0.00677651	-4.49013	NA	NA	NA	1	1	1	0	3	1.31643	5.25548	-1.7272	-4.99755	1.81057	4.99718	NA	NA	0.18803	1.4764e-07	0.0841326	5.80633e-07	0.0702076	5.81738e-07	NA	NA	0.704874	0.000106809	0.718326	0.000782306	0.652136	0.000634783	NA	NA
BCKDK	1.8466e-06	0.000725632	4.76953	Spleen	5.88505e-06	0.00393514	4.53048	Prostate	1.50777e-06	0.00122497	4.8102	NA	NA	NA	1	1	1	0	3	1.31643	5.25548	-1.7272	-4.99755	-1.80655	-5.3181	NA	NA	0.18803	1.4764e-07	0.0841326	5.80633e-07	0.0708319	1.04859e-07	NA	NA	0.704874	0.000106809	0.718326	0.000782306	0.652709	0.000145603	NA	NA
BCKDK	1.8466e-06	0.000725632	4.76953	Spleen	5.88505e-06	0.00393514	4.53048	Skin_Not_Sun_Exposed_Suprapubic	1.69983e-06	0.00189388	4.78618	NA	NA	NA	1	1	1	0	3	1.31643	5.25548	-1.7272	-4.99755	-1.79365	-5.29051	NA	NA	0.18803	1.4764e-07	0.0841326	5.80633e-07	0.0728694	1.21976e-07	NA	NA	0.704874	0.000106809	0.718326	0.000782306	0.651657	0.000178091	NA	NA
BCKDK	1.8466e-06	0.000725632	4.76953	Spleen	5.88505e-06	0.00393514	4.53048	Skin_Sun_Exposed_Lower_leg	1.50775e-06	0.00162767	4.81021	NA	NA	NA	1	1	1	0	3	1.31643	5.25548	-1.7272	-4.99755	-1.80919	-5.3188	NA	NA	0.18803	1.4764e-07	0.0841326	5.80633e-07	0.0704216	1.04455e-07	NA	NA	0.704874	0.000106809	0.718326	0.000782306	0.65445	0.000176879	NA	NA
BCKDK	1.8466e-06	0.000725632	4.76953	Spleen	5.88505e-06	0.00393514	4.53048	Small_Intestine_Terminal_Ileum	7.11793e-06	0.00426618	4.49013	NA	NA	NA	1	1	1	0	3	1.31643	5.25548	-1.7272	-4.99755	-1.81057	-4.99718	NA	NA	0.18803	1.4764e-07	0.0841326	5.80633e-07	0.0702076	5.81738e-07	NA	NA	0.704874	0.000106809	0.718326	0.000782306	0.662538	0.000540804	NA	NA
BCKDK	1.8466e-06	0.000725632	4.76953	Spleen	5.88505e-06	0.00393514	4.53048	Spleen	2.0164e-06	0.0020037	4.75177	NA	NA	NA	1	1	1	0	3	1.31643	5.25548	-1.7272	-4.99755	-1.82945	-5.26539	NA	NA	0.18803	1.4764e-07	0.0841326	5.80633e-07	0.0673328	1.39891e-07	NA	NA	0.704874	0.000106809	0.718326	0.000782306	0.643953	0.000168762	NA	NA
BCKDK	1.8466e-06	0.000725632	4.76953	Spleen	5.88505e-06	0.00393514	4.53048	Stomach	1.66184e-06	0.00205237	4.79072	NA	NA	NA	1	1	1	0	3	1.31643	5.25548	-1.7272	-4.99755	-1.78101	-5.29172	NA	NA	0.18803	1.4764e-07	0.0841326	5.80633e-07	0.0749104	1.21171e-07	NA	NA	0.704874	0.000106809	0.718326	0.000782306	0.670544	0.000215631	NA	NA
BCKDK	1.8466e-06	0.000725632	4.76953	Spleen	5.88505e-06	0.00393514	4.53048	Testis	4.64454e-06	0.00388378	4.58023	NA	NA	NA	1	1	1	0	3	1.31643	5.25548	-1.7272	-4.99755	-1.82414	-5.09142	NA	NA	0.18803	1.4764e-07	0.0841326	5.80633e-07	0.0681316	3.55387e-07	NA	NA	0.704874	0.000106809	0.718326	0.000782306	0.659244	0.000413504	NA	NA
BCKDK	1.8466e-06	0.000725632	4.76953	Spleen	5.88505e-06	0.00393514	4.53048	Thyroid	1.91677e-06	0.00168952	4.76201	NA	NA	NA	1	1	1	0	3	1.31643	5.25548	-1.7272	-4.99755	-1.84365	-5.27945	NA	NA	0.18803	1.4764e-07	0.0841326	5.80633e-07	0.0652345	1.2957e-07	NA	NA	0.704874	0.000106809	0.718326	0.000782306	0.638885	0.000180028	NA	NA
BCKDK	1.8466e-06	0.000725632	4.76953	Spleen	5.88505e-06	0.00393514	4.53048	Uterus	1.65782e-06	0.00180804	4.79121	NA	NA	NA	1	1	1	0	3	1.31643	5.25548	-1.7272	-4.99755	-1.85614	-5.31214	NA	NA	0.18803	1.4764e-07	0.0841326	5.80633e-07	0.0634331	1.08345e-07	NA	NA	0.704874	0.000106809	0.718326	0.000782306	0.637535	0.000206634	NA	NA
BCKDK	1.8466e-06	0.000725632	4.76953	Spleen	5.88505e-06	0.00393514	4.53048	Whole_Blood	7.11793e-06	0.00436959	-4.49013	NA	NA	NA	1	1	1	0	3	1.31643	5.25548	-1.7272	-4.99755	1.81057	4.99718	NA	NA	0.18803	1.4764e-07	0.0841326	5.80633e-07	0.0702076	5.81738e-07	NA	NA	0.704874	0.000106809	0.718326	0.000782306	0.667245	0.000495336	NA	NA
BCKDK	1.8466e-06	0.000725632	4.76953	Spleen	5.88505e-06	0.00393514	4.53048	smultixcan	6.87478e-06	0.00432866	4.49753	NA	NA	NA	1	1	1	0	3	1.31643	5.25548	-1.7272	-4.99755	-1.88168	-4.99558	NA	NA	0.18803	1.4764e-07	0.0841326	5.80633e-07	0.0598795	5.86606e-07	NA	NA	0.704874	0.000106809	0.718326	0.000782306	0.610973	0.000631343	NA	NA
BCKDK	1.8466e-06	0.000725632	4.76953	Stomach	3.38762e-06	0.00198873	-4.6458	Adipose_Subcutaneous	1.74671e-06	0.00138007	4.78072	NA	NA	NA	1	1	1	0	3	1.31643	5.25548	1.63821	5.09137	-1.84421	-5.29842	NA	NA	0.18803	1.4764e-07	0.101379	3.55493e-07	0.0651528	1.16807e-07	NA	NA	0.704874	0.000106809	0.705621	0.000537862	0.633168	0.00016039	NA	NA
BCKDK	1.8466e-06	0.000725632	4.76953	Stomach	3.38762e-06	0.00198873	-4.6458	Adipose_Visceral_Omentum	1.69133e-06	0.00145529	4.78719	NA	NA	NA	1	1	1	0	3	1.31643	5.25548	1.63821	5.09137	-1.79202	-5.29109	NA	NA	0.18803	1.4764e-07	0.101379	3.55493e-07	0.0731295	1.2159e-07	NA	NA	0.704874	0.000106809	0.705621	0.000537862	0.652165	0.000168244	NA	NA
BCKDK	1.8466e-06	0.000725632	4.76953	Stomach	3.38762e-06	0.00198873	-4.6458	Adrenal_Gland	2.73066e-06	0.00250674	4.6901	NA	NA	NA	1	1	1	0	3	1.31643	5.25548	1.63821	5.09137	-1.83336	-5.20439	NA	NA	0.18803	1.4764e-07	0.101379	3.55493e-07	0.0667485	1.9463e-07	NA	NA	0.704874	0.000106809	0.705621	0.000537862	0.652798	0.000280725	NA	NA
BCKDK	1.8466e-06	0.000725632	4.76953	Stomach	3.38762e-06	0.00198873	-4.6458	Artery_Aorta	1.34052e-06	0.00136836	4.83365	NA	NA	NA	1	1	1	0	3	1.31643	5.25548	1.63821	5.09137	-1.85687	-5.35503	NA	NA	0.18803	1.4764e-07	0.101379	3.55493e-07	0.0633291	8.55411e-08	NA	NA	0.704874	0.000106809	0.705621	0.000537862	0.631601	0.000144637	NA	NA
BCKDK	1.8466e-06	0.000725632	4.76953	Stomach	3.38762e-06	0.00198873	-4.6458	Artery_Coronary	1.23524e-06	0.00203467	4.8499	NA	NA	NA	1	1	1	0	3	1.31643	5.25548	1.63821	5.09137	-1.77805	-5.35047	NA	NA	0.18803	1.4764e-07	0.101379	3.55493e-07	0.0753958	8.77274e-08	NA	NA	0.704874	0.000106809	0.705621	0.000537862	0.64875	0.000175038	NA	NA
BCKDK	1.8466e-06	0.000725632	4.76953	Stomach	3.38762e-06	0.00198873	-4.6458	Artery_Tibial	1.72184e-06	0.00146179	4.7836	NA	NA	NA	1	1	1	0	3	1.31643	5.25548	1.63821	5.09137	-1.8151	-5.2936	NA	NA	0.18803	1.4764e-07	0.101379	3.55493e-07	0.0695085	1.19931e-07	NA	NA	0.704874	0.000106809	0.705621	0.000537862	0.642959	0.000170026	NA	NA
BCKDK	1.8466e-06	0.000725632	4.76953	Stomach	3.38762e-06	0.00198873	-4.6458	Brain_Amygdala	7.11793e-06	0.00647229	-4.49013	NA	NA	NA	1	1	1	0	3	1.31643	5.25548	1.63821	5.09137	1.81057	4.99718	NA	NA	0.18803	1.4764e-07	0.101379	3.55493e-07	0.0702076	5.81738e-07	NA	NA	0.704874	0.000106809	0.705621	0.000537862	0.678324	0.00092216	NA	NA
BCKDK	1.8466e-06	0.000725632	4.76953	Stomach	3.38762e-06	0.00198873	-4.6458	Brain_Cerebellar_Hemisphere	2.22462e-06	0.00182352	4.73187	NA	NA	NA	1	1	1	0	3	1.31643	5.25548	1.63821	5.09137	-1.85081	-5.25104	NA	NA	0.18803	1.4764e-07	0.101379	3.55493e-07	0.0641974	1.51247e-07	NA	NA	0.704874	0.000106809	0.705621	0.000537862	0.631246	0.000249406	NA	NA
BCKDK	1.8466e-06	0.000725632	4.76953	Stomach	3.38762e-06	0.00198873	-4.6458	Brain_Cerebellum	1.08105e-06	0.00151216	-4.87628	NA	NA	NA	1	1	1	0	3	1.31643	5.25548	1.63821	5.09137	1.85947	5.39861	NA	NA	0.18803	1.4764e-07	0.101379	3.55493e-07	0.0629602	6.71608e-08	NA	NA	0.704874	0.000106809	0.705621	0.000537862	0.633538	0.000144315	NA	NA
BCKDK	1.8466e-06	0.000725632	4.76953	Stomach	3.38762e-06	0.00198873	-4.6458	Brain_Cortex	1.03451e-06	0.0010725	4.88496	NA	NA	NA	1	1	1	0	3	1.31643	5.25548	1.63821	5.09137	-1.8518	-5.4053	NA	NA	0.18803	1.4764e-07	0.101379	3.55493e-07	0.0640547	6.47003e-08	NA	NA	0.704874	0.000106809	0.705621	0.000537862	0.630765	0.00011237	NA	NA
BCKDK	1.8466e-06	0.000725632	4.76953	Stomach	3.38762e-06	0.00198873	-4.6458	Brain_Frontal_Cortex_BA9	7.11793e-06	0.0060879	-4.49013	NA	NA	NA	1	1	1	0	3	1.31643	5.25548	1.63821	5.09137	1.81057	4.99718	NA	NA	0.18803	1.4764e-07	0.101379	3.55493e-07	0.0702076	5.81738e-07	NA	NA	0.704874	0.000106809	0.705621	0.000537862	0.651429	0.000908856	NA	NA
BCKDK	1.8466e-06	0.000725632	4.76953	Stomach	3.38762e-06	0.00198873	-4.6458	Brain_Hypothalamus	1.07467e-06	0.00400501	4.87745	NA	NA	NA	1	1	1	0	3	1.31643	5.25548	1.63821	5.09137	-1.85637	-5.39896	NA	NA	0.18803	1.4764e-07	0.101379	3.55493e-07	0.0634003	6.70293e-08	NA	NA	0.704874	0.000106809	0.705621	0.000537862	0.652202	0.000199018	NA	NA
BCKDK	1.8466e-06	0.000725632	4.76953	Stomach	3.38762e-06	0.00198873	-4.6458	Brain_Nucleus_accumbens_basal_ganglia	7.11793e-06	0.00484226	-4.49013	NA	NA	NA	1	1	1	0	3	1.31643	5.25548	1.63821	5.09137	1.81057	4.99718	NA	NA	0.18803	1.4764e-07	0.101379	3.55493e-07	0.0702076	5.81738e-07	NA	NA	0.704874	0.000106809	0.705621	0.000537862	0.643667	0.000680263	NA	NA
BCKDK	1.8466e-06	0.000725632	4.76953	Stomach	3.38762e-06	0.00198873	-4.6458	Brain_Putamen_basal_ganglia	9.46048e-07	0.0014454	4.90254	NA	NA	NA	1	1	1	0	3	1.31643	5.25548	1.63821	5.09137	-1.85553	-5.42398	NA	NA	0.18803	1.4764e-07	0.101379	3.55493e-07	0.063521	5.82878e-08	NA	NA	0.704874	0.000106809	0.705621	0.000537862	0.644385	0.000186013	NA	NA
BCKDK	1.8466e-06	0.000725632	4.76953	Stomach	3.38762e-06	0.00198873	-4.6458	Brain_Substantia_nigra	7.11793e-06	0.00621479	-4.49013	NA	NA	NA	1	1	1	0	3	1.31643	5.25548	1.63821	5.09137	1.81057	4.99718	NA	NA	0.18803	1.4764e-07	0.101379	3.55493e-07	0.0702076	5.81738e-07	NA	NA	0.704874	0.000106809	0.705621	0.000537862	0.661452	0.00106039	NA	NA
BCKDK	1.8466e-06	0.000725632	4.76953	Stomach	3.38762e-06	0.00198873	-4.6458	Breast_Mammary_Tissue	1.56178e-06	0.00129005	4.80316	NA	NA	NA	1	1	1	0	3	1.31643	5.25548	1.63821	5.09137	-1.82567	-5.31609	NA	NA	0.18803	1.4764e-07	0.101379	3.55493e-07	0.0678995	1.06022e-07	NA	NA	0.704874	0.000106809	0.705621	0.000537862	0.642794	0.000163122	NA	NA
BCKDK	1.8466e-06	0.000725632	4.76953	Stomach	3.38762e-06	0.00198873	-4.6458	Cells_Cultured_fibroblasts	1.21882e-06	0.00124005	4.85255	NA	NA	NA	1	1	1	0	3	1.31643	5.25548	1.63821	5.09137	-1.81042	-5.36172	NA	NA	0.18803	1.4764e-07	0.101379	3.55493e-07	0.0702304	8.24313e-08	NA	NA	0.704874	0.000106809	0.705621	0.000537862	0.629214	0.000128072	NA	NA
BCKDK	1.8466e-06	0.000725632	4.76953	Stomach	3.38762e-06	0.00198873	-4.6458	Cells_EBV-transformed_lymphocytes	1.669e-06	0.00173692	4.78986	NA	NA	NA	1	1	1	0	3	1.31643	5.25548	1.63821	5.09137	-1.85893	-5.31152	NA	NA	0.18803	1.4764e-07	0.101379	3.55493e-07	0.0630364	1.08712e-07	NA	NA	0.704874	0.000106809	0.705621	0.000537862	0.648646	0.000137903	NA	NA
BCKDK	1.8466e-06	0.000725632	4.76953	Stomach	3.38762e-06	0.00198873	-4.6458	Colon_Sigmoid	1.44218e-06	0.00139542	4.81908	NA	NA	NA	1	1	1	0	3	1.31643	5.25548	1.63821	5.09137	-1.85183	-5.33904	NA	NA	0.18803	1.4764e-07	0.101379	3.55493e-07	0.0640505	9.34396e-08	NA	NA	0.704874	0.000106809	0.705621	0.000537862	0.641743	0.000145752	NA	NA
BCKDK	1.8466e-06	0.000725632	4.76953	Stomach	3.38762e-06	0.00198873	-4.6458	Colon_Transverse	7.11793e-06	0.00492542	-4.49013	NA	NA	NA	1	1	1	0	3	1.31643	5.25548	1.63821	5.09137	1.81057	4.99718	NA	NA	0.18803	1.4764e-07	0.101379	3.55493e-07	0.0702076	5.81738e-07	NA	NA	0.704874	0.000106809	0.705621	0.000537862	0.653199	0.000653151	NA	NA
BCKDK	1.8466e-06	0.000725632	4.76953	Stomach	3.38762e-06	0.00198873	-4.6458	Esophagus_Gastroesophageal_Junction	7.11793e-06	0.00516454	-4.49013	NA	NA	NA	1	1	1	0	3	1.31643	5.25548	1.63821	5.09137	1.81057	4.99718	NA	NA	0.18803	1.4764e-07	0.101379	3.55493e-07	0.0702076	5.81738e-07	NA	NA	0.704874	0.000106809	0.705621	0.000537862	0.648313	0.000607747	NA	NA
BCKDK	1.8466e-06	0.000725632	4.76953	Stomach	3.38762e-06	0.00198873	-4.6458	Esophagus_Mucosa	7.11793e-06	0.00663062	-4.49013	NA	NA	NA	1	1	1	0	3	1.31643	5.25548	1.63821	5.09137	1.81057	4.99718	NA	NA	0.18803	1.4764e-07	0.101379	3.55493e-07	0.0702076	5.81738e-07	NA	NA	0.704874	0.000106809	0.705621	0.000537862	0.644051	0.000711635	NA	NA
BCKDK	1.8466e-06	0.000725632	4.76953	Stomach	3.38762e-06	0.00198873	-4.6458	Esophagus_Muscularis	7.11793e-06	0.00411787	-4.49013	NA	NA	NA	1	1	1	0	3	1.31643	5.25548	1.63821	5.09137	1.81057	4.99718	NA	NA	0.18803	1.4764e-07	0.101379	3.55493e-07	0.0702076	5.81738e-07	NA	NA	0.704874	0.000106809	0.705621	0.000537862	0.652186	0.000565696	NA	NA
BCKDK	1.8466e-06	0.000725632	4.76953	Stomach	3.38762e-06	0.00198873	-4.6458	Heart_Atrial_Appendage	1.28939e-06	0.00161215	4.84138	NA	NA	NA	1	1	1	0	3	1.31643	5.25548	1.63821	5.09137	-1.82606	-5.35464	NA	NA	0.18803	1.4764e-07	0.101379	3.55493e-07	0.0678409	8.5729e-08	NA	NA	0.704874	0.000106809	0.705621	0.000537862	0.63895	0.000154162	NA	NA
BCKDK	1.8466e-06	0.000725632	4.76953	Stomach	3.38762e-06	0.00198873	-4.6458	Heart_Left_Ventricle	7.11793e-06	0.0048496	-4.49013	NA	NA	NA	1	1	1	0	3	1.31643	5.25548	1.63821	5.09137	1.81057	4.99718	NA	NA	0.18803	1.4764e-07	0.101379	3.55493e-07	0.0702076	5.81738e-07	NA	NA	0.704874	0.000106809	0.705621	0.000537862	0.651837	0.00060974	NA	NA
BCKDK	1.8466e-06	0.000725632	4.76953	Stomach	3.38762e-06	0.00198873	-4.6458	Kidney_Cortex	7.11793e-06	0.00634123	4.49013	NA	NA	NA	1	1	1	0	3	1.31643	5.25548	1.63821	5.09137	-1.81057	-4.99718	NA	NA	0.18803	1.4764e-07	0.101379	3.55493e-07	0.0702076	5.81738e-07	NA	NA	0.704874	0.000106809	0.705621	0.000537862	0.658867	0.000744433	NA	NA
BCKDK	1.8466e-06	0.000725632	4.76953	Stomach	3.38762e-06	0.00198873	-4.6458	Liver	1.91697e-06	0.00199763	4.76199	NA	NA	NA	1	1	1	0	3	1.31643	5.25548	1.63821	5.09137	-1.72396	-5.24768	NA	NA	0.18803	1.4764e-07	0.101379	3.55493e-07	0.0847147	1.54026e-07	NA	NA	0.704874	0.000106809	0.705621	0.000537862	0.668935	0.000188355	NA	NA
BCKDK	1.8466e-06	0.000725632	4.76953	Stomach	3.38762e-06	0.00198873	-4.6458	Lung	1.25854e-06	0.00144458	4.84619	NA	NA	NA	1	1	1	0	3	1.31643	5.25548	1.63821	5.09137	-1.80378	-5.35356	NA	NA	0.18803	1.4764e-07	0.101379	3.55493e-07	0.071266	8.62393e-08	NA	NA	0.704874	0.000106809	0.705621	0.000537862	0.630099	0.000152307	NA	NA
BCKDK	1.8466e-06	0.000725632	4.76953	Stomach	3.38762e-06	0.00198873	-4.6458	Minor_Salivary_Gland	9.05828e-07	0.00145391	4.91107	NA	NA	NA	1	1	1	0	3	1.31643	5.25548	1.63821	5.09137	-1.82608	-5.42474	NA	NA	0.18803	1.4764e-07	0.101379	3.55493e-07	0.0678381	5.80392e-08	NA	NA	0.704874	0.000106809	0.705621	0.000537862	0.639919	0.000131414	NA	NA
BCKDK	1.8466e-06	0.000725632	4.76953	Stomach	3.38762e-06	0.00198873	-4.6458	Muscle_Skeletal	1.55526e-06	0.00150244	4.804	NA	NA	NA	1	1	1	0	3	1.31643	5.25548	1.63821	5.09137	-1.81146	-5.31316	NA	NA	0.18803	1.4764e-07	0.101379	3.55493e-07	0.0700696	1.07741e-07	NA	NA	0.704874	0.000106809	0.705621	0.000537862	0.648734	0.000273598	NA	NA
BCKDK	1.8466e-06	0.000725632	4.76953	Stomach	3.38762e-06	0.00198873	-4.6458	Nerve_Tibial	7.11793e-06	0.00513592	-4.49013	NA	NA	NA	1	1	1	0	3	1.31643	5.25548	1.63821	5.09137	1.81057	4.99718	NA	NA	0.18803	1.4764e-07	0.101379	3.55493e-07	0.0702076	5.81738e-07	NA	NA	0.704874	0.000106809	0.705621	0.000537862	0.641119	0.00066229	NA	NA
BCKDK	1.8466e-06	0.000725632	4.76953	Stomach	3.38762e-06	0.00198873	-4.6458	Ovary	1.59777e-06	0.00147353	4.7986	NA	NA	NA	1	1	1	0	3	1.31643	5.25548	1.63821	5.09137	-1.86589	-5.32217	NA	NA	0.18803	1.4764e-07	0.101379	3.55493e-07	0.0620573	1.02539e-07	NA	NA	0.704874	0.000106809	0.705621	0.000537862	0.634319	0.000130893	NA	NA
BCKDK	1.8466e-06	0.000725632	4.76953	Stomach	3.38762e-06	0.00198873	-4.6458	Pancreas	2.38128e-06	0.00263079	4.71804	NA	NA	NA	1	1	1	0	3	1.31643	5.25548	1.63821	5.09137	-1.71896	-5.20215	NA	NA	0.18803	1.4764e-07	0.101379	3.55493e-07	0.0856225	1.97001e-07	NA	NA	0.704874	0.000106809	0.705621	0.000537862	0.677876	0.000263631	NA	NA
BCKDK	1.8466e-06	0.000725632	4.76953	Stomach	3.38762e-06	0.00198873	-4.6458	Pituitary	7.11793e-06	0.00677651	-4.49013	NA	NA	NA	1	1	1	0	3	1.31643	5.25548	1.63821	5.09137	1.81057	4.99718	NA	NA	0.18803	1.4764e-07	0.101379	3.55493e-07	0.0702076	5.81738e-07	NA	NA	0.704874	0.000106809	0.705621	0.000537862	0.652136	0.000634783	NA	NA
BCKDK	1.8466e-06	0.000725632	4.76953	Stomach	3.38762e-06	0.00198873	-4.6458	Prostate	1.50777e-06	0.00122497	4.8102	NA	NA	NA	1	1	1	0	3	1.31643	5.25548	1.63821	5.09137	-1.80655	-5.3181	NA	NA	0.18803	1.4764e-07	0.101379	3.55493e-07	0.0708319	1.04859e-07	NA	NA	0.704874	0.000106809	0.705621	0.000537862	0.652709	0.000145603	NA	NA
BCKDK	1.8466e-06	0.000725632	4.76953	Stomach	3.38762e-06	0.00198873	-4.6458	Skin_Not_Sun_Exposed_Suprapubic	1.69983e-06	0.00189388	4.78618	NA	NA	NA	1	1	1	0	3	1.31643	5.25548	1.63821	5.09137	-1.79365	-5.29051	NA	NA	0.18803	1.4764e-07	0.101379	3.55493e-07	0.0728694	1.21976e-07	NA	NA	0.704874	0.000106809	0.705621	0.000537862	0.651657	0.000178091	NA	NA
BCKDK	1.8466e-06	0.000725632	4.76953	Stomach	3.38762e-06	0.00198873	-4.6458	Skin_Sun_Exposed_Lower_leg	1.50775e-06	0.00162767	4.81021	NA	NA	NA	1	1	1	0	3	1.31643	5.25548	1.63821	5.09137	-1.80919	-5.3188	NA	NA	0.18803	1.4764e-07	0.101379	3.55493e-07	0.0704216	1.04455e-07	NA	NA	0.704874	0.000106809	0.705621	0.000537862	0.65445	0.000176879	NA	NA
BCKDK	1.8466e-06	0.000725632	4.76953	Stomach	3.38762e-06	0.00198873	-4.6458	Small_Intestine_Terminal_Ileum	7.11793e-06	0.00426618	4.49013	NA	NA	NA	1	1	1	0	3	1.31643	5.25548	1.63821	5.09137	-1.81057	-4.99718	NA	NA	0.18803	1.4764e-07	0.101379	3.55493e-07	0.0702076	5.81738e-07	NA	NA	0.704874	0.000106809	0.705621	0.000537862	0.662538	0.000540804	NA	NA
BCKDK	1.8466e-06	0.000725632	4.76953	Stomach	3.38762e-06	0.00198873	-4.6458	Spleen	2.0164e-06	0.0020037	4.75177	NA	NA	NA	1	1	1	0	3	1.31643	5.25548	1.63821	5.09137	-1.82945	-5.26539	NA	NA	0.18803	1.4764e-07	0.101379	3.55493e-07	0.0673328	1.39891e-07	NA	NA	0.704874	0.000106809	0.705621	0.000537862	0.643953	0.000168762	NA	NA
BCKDK	1.8466e-06	0.000725632	4.76953	Stomach	3.38762e-06	0.00198873	-4.6458	Stomach	1.66184e-06	0.00205237	4.79072	NA	NA	NA	1	1	1	0	3	1.31643	5.25548	1.63821	5.09137	-1.78101	-5.29172	NA	NA	0.18803	1.4764e-07	0.101379	3.55493e-07	0.0749104	1.21171e-07	NA	NA	0.704874	0.000106809	0.705621	0.000537862	0.670544	0.000215631	NA	NA
BCKDK	1.8466e-06	0.000725632	4.76953	Stomach	3.38762e-06	0.00198873	-4.6458	Testis	4.64454e-06	0.00388378	4.58023	NA	NA	NA	1	1	1	0	3	1.31643	5.25548	1.63821	5.09137	-1.82414	-5.09142	NA	NA	0.18803	1.4764e-07	0.101379	3.55493e-07	0.0681316	3.55387e-07	NA	NA	0.704874	0.000106809	0.705621	0.000537862	0.659244	0.000413504	NA	NA
BCKDK	1.8466e-06	0.000725632	4.76953	Stomach	3.38762e-06	0.00198873	-4.6458	Thyroid	1.91677e-06	0.00168952	4.76201	NA	NA	NA	1	1	1	0	3	1.31643	5.25548	1.63821	5.09137	-1.84365	-5.27945	NA	NA	0.18803	1.4764e-07	0.101379	3.55493e-07	0.0652345	1.2957e-07	NA	NA	0.704874	0.000106809	0.705621	0.000537862	0.638885	0.000180028	NA	NA
BCKDK	1.8466e-06	0.000725632	4.76953	Stomach	3.38762e-06	0.00198873	-4.6458	Uterus	1.65782e-06	0.00180804	4.79121	NA	NA	NA	1	1	1	0	3	1.31643	5.25548	1.63821	5.09137	-1.85614	-5.31214	NA	NA	0.18803	1.4764e-07	0.101379	3.55493e-07	0.0634331	1.08345e-07	NA	NA	0.704874	0.000106809	0.705621	0.000537862	0.637535	0.000206634	NA	NA
BCKDK	1.8466e-06	0.000725632	4.76953	Stomach	3.38762e-06	0.00198873	-4.6458	Whole_Blood	7.11793e-06	0.00436959	-4.49013	NA	NA	NA	1	1	1	0	3	1.31643	5.25548	1.63821	5.09137	1.81057	4.99718	NA	NA	0.18803	1.4764e-07	0.101379	3.55493e-07	0.0702076	5.81738e-07	NA	NA	0.704874	0.000106809	0.705621	0.000537862	0.667245	0.000495336	NA	NA
BCKDK	1.8466e-06	0.000725632	4.76953	Stomach	3.38762e-06	0.00198873	-4.6458	smultixcan	6.87478e-06	0.00432866	4.49753	NA	NA	NA	1	1	1	0	3	1.31643	5.25548	1.63821	5.09137	-1.88168	-4.99558	NA	NA	0.18803	1.4764e-07	0.101379	3.55493e-07	0.0598795	5.86606e-07	NA	NA	0.704874	0.000106809	0.705621	0.000537862	0.610973	0.000631343	NA	NA
BCKDK	1.8466e-06	0.000725632	4.76953	Thyroid	2.23899e-06	0.00287312	4.73056	Adipose_Subcutaneous	1.74671e-06	0.00138007	4.78072	NA	NA	NA	1	1	1	0	3	1.31643	5.25548	-1.72761	-5.20383	-1.84421	-5.29842	NA	NA	0.18803	1.4764e-07	0.0840588	1.95223e-07	0.0651528	1.16807e-07	NA	NA	0.704874	0.000106809	0.684647	0.000527415	0.633168	0.00016039	NA	NA
BCKDK	1.8466e-06	0.000725632	4.76953	Thyroid	2.23899e-06	0.00287312	4.73056	Adipose_Visceral_Omentum	1.69133e-06	0.00145529	4.78719	NA	NA	NA	1	1	1	0	3	1.31643	5.25548	-1.72761	-5.20383	-1.79202	-5.29109	NA	NA	0.18803	1.4764e-07	0.0840588	1.95223e-07	0.0731295	1.2159e-07	NA	NA	0.704874	0.000106809	0.684647	0.000527415	0.652165	0.000168244	NA	NA
BCKDK	1.8466e-06	0.000725632	4.76953	Thyroid	2.23899e-06	0.00287312	4.73056	Adrenal_Gland	2.73066e-06	0.00250674	4.6901	NA	NA	NA	1	1	1	0	3	1.31643	5.25548	-1.72761	-5.20383	-1.83336	-5.20439	NA	NA	0.18803	1.4764e-07	0.0840588	1.95223e-07	0.0667485	1.9463e-07	NA	NA	0.704874	0.000106809	0.684647	0.000527415	0.652798	0.000280725	NA	NA
BCKDK	1.8466e-06	0.000725632	4.76953	Thyroid	2.23899e-06	0.00287312	4.73056	Artery_Aorta	1.34052e-06	0.00136836	4.83365	NA	NA	NA	1	1	1	0	3	1.31643	5.25548	-1.72761	-5.20383	-1.85687	-5.35503	NA	NA	0.18803	1.4764e-07	0.0840588	1.95223e-07	0.0633291	8.55411e-08	NA	NA	0.704874	0.000106809	0.684647	0.000527415	0.631601	0.000144637	NA	NA
BCKDK	1.8466e-06	0.000725632	4.76953	Thyroid	2.23899e-06	0.00287312	4.73056	Artery_Coronary	1.23524e-06	0.00203467	4.8499	NA	NA	NA	1	1	1	0	3	1.31643	5.25548	-1.72761	-5.20383	-1.77805	-5.35047	NA	NA	0.18803	1.4764e-07	0.0840588	1.95223e-07	0.0753958	8.77274e-08	NA	NA	0.704874	0.000106809	0.684647	0.000527415	0.64875	0.000175038	NA	NA
BCKDK	1.8466e-06	0.000725632	4.76953	Thyroid	2.23899e-06	0.00287312	4.73056	Artery_Tibial	1.72184e-06	0.00146179	4.7836	NA	NA	NA	1	1	1	0	3	1.31643	5.25548	-1.72761	-5.20383	-1.8151	-5.2936	NA	NA	0.18803	1.4764e-07	0.0840588	1.95223e-07	0.0695085	1.19931e-07	NA	NA	0.704874	0.000106809	0.684647	0.000527415	0.642959	0.000170026	NA	NA
BCKDK	1.8466e-06	0.000725632	4.76953	Thyroid	2.23899e-06	0.00287312	4.73056	Brain_Amygdala	7.11793e-06	0.00647229	-4.49013	NA	NA	NA	1	1	1	0	3	1.31643	5.25548	-1.72761	-5.20383	1.81057	4.99718	NA	NA	0.18803	1.4764e-07	0.0840588	1.95223e-07	0.0702076	5.81738e-07	NA	NA	0.704874	0.000106809	0.684647	0.000527415	0.678324	0.00092216	NA	NA
BCKDK	1.8466e-06	0.000725632	4.76953	Thyroid	2.23899e-06	0.00287312	4.73056	Brain_Cerebellar_Hemisphere	2.22462e-06	0.00182352	4.73187	NA	NA	NA	1	1	1	0	3	1.31643	5.25548	-1.72761	-5.20383	-1.85081	-5.25104	NA	NA	0.18803	1.4764e-07	0.0840588	1.95223e-07	0.0641974	1.51247e-07	NA	NA	0.704874	0.000106809	0.684647	0.000527415	0.631246	0.000249406	NA	NA
BCKDK	1.8466e-06	0.000725632	4.76953	Thyroid	2.23899e-06	0.00287312	4.73056	Brain_Cerebellum	1.08105e-06	0.00151216	-4.87628	NA	NA	NA	1	1	1	0	3	1.31643	5.25548	-1.72761	-5.20383	1.85947	5.39861	NA	NA	0.18803	1.4764e-07	0.0840588	1.95223e-07	0.0629602	6.71608e-08	NA	NA	0.704874	0.000106809	0.684647	0.000527415	0.633538	0.000144315	NA	NA
BCKDK	1.8466e-06	0.000725632	4.76953	Thyroid	2.23899e-06	0.00287312	4.73056	Brain_Cortex	1.03451e-06	0.0010725	4.88496	NA	NA	NA	1	1	1	0	3	1.31643	5.25548	-1.72761	-5.20383	-1.8518	-5.4053	NA	NA	0.18803	1.4764e-07	0.0840588	1.95223e-07	0.0640547	6.47003e-08	NA	NA	0.704874	0.000106809	0.684647	0.000527415	0.630765	0.00011237	NA	NA
BCKDK	1.8466e-06	0.000725632	4.76953	Thyroid	2.23899e-06	0.00287312	4.73056	Brain_Frontal_Cortex_BA9	7.11793e-06	0.0060879	-4.49013	NA	NA	NA	1	1	1	0	3	1.31643	5.25548	-1.72761	-5.20383	1.81057	4.99718	NA	NA	0.18803	1.4764e-07	0.0840588	1.95223e-07	0.0702076	5.81738e-07	NA	NA	0.704874	0.000106809	0.684647	0.000527415	0.651429	0.000908856	NA	NA
BCKDK	1.8466e-06	0.000725632	4.76953	Thyroid	2.23899e-06	0.00287312	4.73056	Brain_Hypothalamus	1.07467e-06	0.00400501	4.87745	NA	NA	NA	1	1	1	0	3	1.31643	5.25548	-1.72761	-5.20383	-1.85637	-5.39896	NA	NA	0.18803	1.4764e-07	0.0840588	1.95223e-07	0.0634003	6.70293e-08	NA	NA	0.704874	0.000106809	0.684647	0.000527415	0.652202	0.000199018	NA	NA
BCKDK	1.8466e-06	0.000725632	4.76953	Thyroid	2.23899e-06	0.00287312	4.73056	Brain_Nucleus_accumbens_basal_ganglia	7.11793e-06	0.00484226	-4.49013	NA	NA	NA	1	1	1	0	3	1.31643	5.25548	-1.72761	-5.20383	1.81057	4.99718	NA	NA	0.18803	1.4764e-07	0.0840588	1.95223e-07	0.0702076	5.81738e-07	NA	NA	0.704874	0.000106809	0.684647	0.000527415	0.643667	0.000680263	NA	NA
BCKDK	1.8466e-06	0.000725632	4.76953	Thyroid	2.23899e-06	0.00287312	4.73056	Brain_Putamen_basal_ganglia	9.46048e-07	0.0014454	4.90254	NA	NA	NA	1	1	1	0	3	1.31643	5.25548	-1.72761	-5.20383	-1.85553	-5.42398	NA	NA	0.18803	1.4764e-07	0.0840588	1.95223e-07	0.063521	5.82878e-08	NA	NA	0.704874	0.000106809	0.684647	0.000527415	0.644385	0.000186013	NA	NA
BCKDK	1.8466e-06	0.000725632	4.76953	Thyroid	2.23899e-06	0.00287312	4.73056	Brain_Substantia_nigra	7.11793e-06	0.00621479	-4.49013	NA	NA	NA	1	1	1	0	3	1.31643	5.25548	-1.72761	-5.20383	1.81057	4.99718	NA	NA	0.18803	1.4764e-07	0.0840588	1.95223e-07	0.0702076	5.81738e-07	NA	NA	0.704874	0.000106809	0.684647	0.000527415	0.661452	0.00106039	NA	NA
BCKDK	1.8466e-06	0.000725632	4.76953	Thyroid	2.23899e-06	0.00287312	4.73056	Breast_Mammary_Tissue	1.56178e-06	0.00129005	4.80316	NA	NA	NA	1	1	1	0	3	1.31643	5.25548	-1.72761	-5.20383	-1.82567	-5.31609	NA	NA	0.18803	1.4764e-07	0.0840588	1.95223e-07	0.0678995	1.06022e-07	NA	NA	0.704874	0.000106809	0.684647	0.000527415	0.642794	0.000163122	NA	NA
BCKDK	1.8466e-06	0.000725632	4.76953	Thyroid	2.23899e-06	0.00287312	4.73056	Cells_Cultured_fibroblasts	1.21882e-06	0.00124005	4.85255	NA	NA	NA	1	1	1	0	3	1.31643	5.25548	-1.72761	-5.20383	-1.81042	-5.36172	NA	NA	0.18803	1.4764e-07	0.0840588	1.95223e-07	0.0702304	8.24313e-08	NA	NA	0.704874	0.000106809	0.684647	0.000527415	0.629214	0.000128072	NA	NA
BCKDK	1.8466e-06	0.000725632	4.76953	Thyroid	2.23899e-06	0.00287312	4.73056	Cells_EBV-transformed_lymphocytes	1.669e-06	0.00173692	4.78986	NA	NA	NA	1	1	1	0	3	1.31643	5.25548	-1.72761	-5.20383	-1.85893	-5.31152	NA	NA	0.18803	1.4764e-07	0.0840588	1.95223e-07	0.0630364	1.08712e-07	NA	NA	0.704874	0.000106809	0.684647	0.000527415	0.648646	0.000137903	NA	NA
BCKDK	1.8466e-06	0.000725632	4.76953	Thyroid	2.23899e-06	0.00287312	4.73056	Colon_Sigmoid	1.44218e-06	0.00139542	4.81908	NA	NA	NA	1	1	1	0	3	1.31643	5.25548	-1.72761	-5.20383	-1.85183	-5.33904	NA	NA	0.18803	1.4764e-07	0.0840588	1.95223e-07	0.0640505	9.34396e-08	NA	NA	0.704874	0.000106809	0.684647	0.000527415	0.641743	0.000145752	NA	NA
BCKDK	1.8466e-06	0.000725632	4.76953	Thyroid	2.23899e-06	0.00287312	4.73056	Colon_Transverse	7.11793e-06	0.00492542	-4.49013	NA	NA	NA	1	1	1	0	3	1.31643	5.25548	-1.72761	-5.20383	1.81057	4.99718	NA	NA	0.18803	1.4764e-07	0.0840588	1.95223e-07	0.0702076	5.81738e-07	NA	NA	0.704874	0.000106809	0.684647	0.000527415	0.653199	0.000653151	NA	NA
BCKDK	1.8466e-06	0.000725632	4.76953	Thyroid	2.23899e-06	0.00287312	4.73056	Esophagus_Gastroesophageal_Junction	7.11793e-06	0.00516454	-4.49013	NA	NA	NA	1	1	1	0	3	1.31643	5.25548	-1.72761	-5.20383	1.81057	4.99718	NA	NA	0.18803	1.4764e-07	0.0840588	1.95223e-07	0.0702076	5.81738e-07	NA	NA	0.704874	0.000106809	0.684647	0.000527415	0.648313	0.000607747	NA	NA
BCKDK	1.8466e-06	0.000725632	4.76953	Thyroid	2.23899e-06	0.00287312	4.73056	Esophagus_Mucosa	7.11793e-06	0.00663062	-4.49013	NA	NA	NA	1	1	1	0	3	1.31643	5.25548	-1.72761	-5.20383	1.81057	4.99718	NA	NA	0.18803	1.4764e-07	0.0840588	1.95223e-07	0.0702076	5.81738e-07	NA	NA	0.704874	0.000106809	0.684647	0.000527415	0.644051	0.000711635	NA	NA
BCKDK	1.8466e-06	0.000725632	4.76953	Thyroid	2.23899e-06	0.00287312	4.73056	Esophagus_Muscularis	7.11793e-06	0.00411787	-4.49013	NA	NA	NA	1	1	1	0	3	1.31643	5.25548	-1.72761	-5.20383	1.81057	4.99718	NA	NA	0.18803	1.4764e-07	0.0840588	1.95223e-07	0.0702076	5.81738e-07	NA	NA	0.704874	0.000106809	0.684647	0.000527415	0.652186	0.000565696	NA	NA
BCKDK	1.8466e-06	0.000725632	4.76953	Thyroid	2.23899e-06	0.00287312	4.73056	Heart_Atrial_Appendage	1.28939e-06	0.00161215	4.84138	NA	NA	NA	1	1	1	0	3	1.31643	5.25548	-1.72761	-5.20383	-1.82606	-5.35464	NA	NA	0.18803	1.4764e-07	0.0840588	1.95223e-07	0.0678409	8.5729e-08	NA	NA	0.704874	0.000106809	0.684647	0.000527415	0.63895	0.000154162	NA	NA
BCKDK	1.8466e-06	0.000725632	4.76953	Thyroid	2.23899e-06	0.00287312	4.73056	Heart_Left_Ventricle	7.11793e-06	0.0048496	-4.49013	NA	NA	NA	1	1	1	0	3	1.31643	5.25548	-1.72761	-5.20383	1.81057	4.99718	NA	NA	0.18803	1.4764e-07	0.0840588	1.95223e-07	0.0702076	5.81738e-07	NA	NA	0.704874	0.000106809	0.684647	0.000527415	0.651837	0.00060974	NA	NA
BCKDK	1.8466e-06	0.000725632	4.76953	Thyroid	2.23899e-06	0.00287312	4.73056	Kidney_Cortex	7.11793e-06	0.00634123	4.49013	NA	NA	NA	1	1	1	0	3	1.31643	5.25548	-1.72761	-5.20383	-1.81057	-4.99718	NA	NA	0.18803	1.4764e-07	0.0840588	1.95223e-07	0.0702076	5.81738e-07	NA	NA	0.704874	0.000106809	0.684647	0.000527415	0.658867	0.000744433	NA	NA
BCKDK	1.8466e-06	0.000725632	4.76953	Thyroid	2.23899e-06	0.00287312	4.73056	Liver	1.91697e-06	0.00199763	4.76199	NA	NA	NA	1	1	1	0	3	1.31643	5.25548	-1.72761	-5.20383	-1.72396	-5.24768	NA	NA	0.18803	1.4764e-07	0.0840588	1.95223e-07	0.0847147	1.54026e-07	NA	NA	0.704874	0.000106809	0.684647	0.000527415	0.668935	0.000188355	NA	NA
BCKDK	1.8466e-06	0.000725632	4.76953	Thyroid	2.23899e-06	0.00287312	4.73056	Lung	1.25854e-06	0.00144458	4.84619	NA	NA	NA	1	1	1	0	3	1.31643	5.25548	-1.72761	-5.20383	-1.80378	-5.35356	NA	NA	0.18803	1.4764e-07	0.0840588	1.95223e-07	0.071266	8.62393e-08	NA	NA	0.704874	0.000106809	0.684647	0.000527415	0.630099	0.000152307	NA	NA
BCKDK	1.8466e-06	0.000725632	4.76953	Thyroid	2.23899e-06	0.00287312	4.73056	Minor_Salivary_Gland	9.05828e-07	0.00145391	4.91107	NA	NA	NA	1	1	1	0	3	1.31643	5.25548	-1.72761	-5.20383	-1.82608	-5.42474	NA	NA	0.18803	1.4764e-07	0.0840588	1.95223e-07	0.0678381	5.80392e-08	NA	NA	0.704874	0.000106809	0.684647	0.000527415	0.639919	0.000131414	NA	NA
BCKDK	1.8466e-06	0.000725632	4.76953	Thyroid	2.23899e-06	0.00287312	4.73056	Muscle_Skeletal	1.55526e-06	0.00150244	4.804	NA	NA	NA	1	1	1	0	3	1.31643	5.25548	-1.72761	-5.20383	-1.81146	-5.31316	NA	NA	0.18803	1.4764e-07	0.0840588	1.95223e-07	0.0700696	1.07741e-07	NA	NA	0.704874	0.000106809	0.684647	0.000527415	0.648734	0.000273598	NA	NA
BCKDK	1.8466e-06	0.000725632	4.76953	Thyroid	2.23899e-06	0.00287312	4.73056	Nerve_Tibial	7.11793e-06	0.00513592	-4.49013	NA	NA	NA	1	1	1	0	3	1.31643	5.25548	-1.72761	-5.20383	1.81057	4.99718	NA	NA	0.18803	1.4764e-07	0.0840588	1.95223e-07	0.0702076	5.81738e-07	NA	NA	0.704874	0.000106809	0.684647	0.000527415	0.641119	0.00066229	NA	NA
BCKDK	1.8466e-06	0.000725632	4.76953	Thyroid	2.23899e-06	0.00287312	4.73056	Ovary	1.59777e-06	0.00147353	4.7986	NA	NA	NA	1	1	1	0	3	1.31643	5.25548	-1.72761	-5.20383	-1.86589	-5.32217	NA	NA	0.18803	1.4764e-07	0.0840588	1.95223e-07	0.0620573	1.02539e-07	NA	NA	0.704874	0.000106809	0.684647	0.000527415	0.634319	0.000130893	NA	NA
BCKDK	1.8466e-06	0.000725632	4.76953	Thyroid	2.23899e-06	0.00287312	4.73056	Pancreas	2.38128e-06	0.00263079	4.71804	NA	NA	NA	1	1	1	0	3	1.31643	5.25548	-1.72761	-5.20383	-1.71896	-5.20215	NA	NA	0.18803	1.4764e-07	0.0840588	1.95223e-07	0.0856225	1.97001e-07	NA	NA	0.704874	0.000106809	0.684647	0.000527415	0.677876	0.000263631	NA	NA
BCKDK	1.8466e-06	0.000725632	4.76953	Thyroid	2.23899e-06	0.00287312	4.73056	Pituitary	7.11793e-06	0.00677651	-4.49013	NA	NA	NA	1	1	1	0	3	1.31643	5.25548	-1.72761	-5.20383	1.81057	4.99718	NA	NA	0.18803	1.4764e-07	0.0840588	1.95223e-07	0.0702076	5.81738e-07	NA	NA	0.704874	0.000106809	0.684647	0.000527415	0.652136	0.000634783	NA	NA
BCKDK	1.8466e-06	0.000725632	4.76953	Thyroid	2.23899e-06	0.00287312	4.73056	Prostate	1.50777e-06	0.00122497	4.8102	NA	NA	NA	1	1	1	0	3	1.31643	5.25548	-1.72761	-5.20383	-1.80655	-5.3181	NA	NA	0.18803	1.4764e-07	0.0840588	1.95223e-07	0.0708319	1.04859e-07	NA	NA	0.704874	0.000106809	0.684647	0.000527415	0.652709	0.000145603	NA	NA
BCKDK	1.8466e-06	0.000725632	4.76953	Thyroid	2.23899e-06	0.00287312	4.73056	Skin_Not_Sun_Exposed_Suprapubic	1.69983e-06	0.00189388	4.78618	NA	NA	NA	1	1	1	0	3	1.31643	5.25548	-1.72761	-5.20383	-1.79365	-5.29051	NA	NA	0.18803	1.4764e-07	0.0840588	1.95223e-07	0.0728694	1.21976e-07	NA	NA	0.704874	0.000106809	0.684647	0.000527415	0.651657	0.000178091	NA	NA
BCKDK	1.8466e-06	0.000725632	4.76953	Thyroid	2.23899e-06	0.00287312	4.73056	Skin_Sun_Exposed_Lower_leg	1.50775e-06	0.00162767	4.81021	NA	NA	NA	1	1	1	0	3	1.31643	5.25548	-1.72761	-5.20383	-1.80919	-5.3188	NA	NA	0.18803	1.4764e-07	0.0840588	1.95223e-07	0.0704216	1.04455e-07	NA	NA	0.704874	0.000106809	0.684647	0.000527415	0.65445	0.000176879	NA	NA
BCKDK	1.8466e-06	0.000725632	4.76953	Thyroid	2.23899e-06	0.00287312	4.73056	Small_Intestine_Terminal_Ileum	7.11793e-06	0.00426618	4.49013	NA	NA	NA	1	1	1	0	3	1.31643	5.25548	-1.72761	-5.20383	-1.81057	-4.99718	NA	NA	0.18803	1.4764e-07	0.0840588	1.95223e-07	0.0702076	5.81738e-07	NA	NA	0.704874	0.000106809	0.684647	0.000527415	0.662538	0.000540804	NA	NA
BCKDK	1.8466e-06	0.000725632	4.76953	Thyroid	2.23899e-06	0.00287312	4.73056	Spleen	2.0164e-06	0.0020037	4.75177	NA	NA	NA	1	1	1	0	3	1.31643	5.25548	-1.72761	-5.20383	-1.82945	-5.26539	NA	NA	0.18803	1.4764e-07	0.0840588	1.95223e-07	0.0673328	1.39891e-07	NA	NA	0.704874	0.000106809	0.684647	0.000527415	0.643953	0.000168762	NA	NA
BCKDK	1.8466e-06	0.000725632	4.76953	Thyroid	2.23899e-06	0.00287312	4.73056	Stomach	1.66184e-06	0.00205237	4.79072	NA	NA	NA	1	1	1	0	3	1.31643	5.25548	-1.72761	-5.20383	-1.78101	-5.29172	NA	NA	0.18803	1.4764e-07	0.0840588	1.95223e-07	0.0749104	1.21171e-07	NA	NA	0.704874	0.000106809	0.684647	0.000527415	0.670544	0.000215631	NA	NA
BCKDK	1.8466e-06	0.000725632	4.76953	Thyroid	2.23899e-06	0.00287312	4.73056	Testis	4.64454e-06	0.00388378	4.58023	NA	NA	NA	1	1	1	0	3	1.31643	5.25548	-1.72761	-5.20383	-1.82414	-5.09142	NA	NA	0.18803	1.4764e-07	0.0840588	1.95223e-07	0.0681316	3.55387e-07	NA	NA	0.704874	0.000106809	0.684647	0.000527415	0.659244	0.000413504	NA	NA
BCKDK	1.8466e-06	0.000725632	4.76953	Thyroid	2.23899e-06	0.00287312	4.73056	Thyroid	1.91677e-06	0.00168952	4.76201	NA	NA	NA	1	1	1	0	3	1.31643	5.25548	-1.72761	-5.20383	-1.84365	-5.27945	NA	NA	0.18803	1.4764e-07	0.0840588	1.95223e-07	0.0652345	1.2957e-07	NA	NA	0.704874	0.000106809	0.684647	0.000527415	0.638885	0.000180028	NA	NA
BCKDK	1.8466e-06	0.000725632	4.76953	Thyroid	2.23899e-06	0.00287312	4.73056	Uterus	1.65782e-06	0.00180804	4.79121	NA	NA	NA	1	1	1	0	3	1.31643	5.25548	-1.72761	-5.20383	-1.85614	-5.31214	NA	NA	0.18803	1.4764e-07	0.0840588	1.95223e-07	0.0634331	1.08345e-07	NA	NA	0.704874	0.000106809	0.684647	0.000527415	0.637535	0.000206634	NA	NA
BCKDK	1.8466e-06	0.000725632	4.76953	Thyroid	2.23899e-06	0.00287312	4.73056	Whole_Blood	7.11793e-06	0.00436959	-4.49013	NA	NA	NA	1	1	1	0	3	1.31643	5.25548	-1.72761	-5.20383	1.81057	4.99718	NA	NA	0.18803	1.4764e-07	0.0840588	1.95223e-07	0.0702076	5.81738e-07	NA	NA	0.704874	0.000106809	0.684647	0.000527415	0.667245	0.000495336	NA	NA
BCKDK	1.8466e-06	0.000725632	4.76953	Thyroid	2.23899e-06	0.00287312	4.73056	smultixcan	6.87478e-06	0.00432866	4.49753	NA	NA	NA	1	1	1	0	3	1.31643	5.25548	-1.72761	-5.20383	-1.88168	-4.99558	NA	NA	0.18803	1.4764e-07	0.0840588	1.95223e-07	0.0598795	5.86606e-07	NA	NA	0.704874	0.000106809	0.684647	0.000527415	0.610973	0.000631343	NA	NA
BCKDK	1.8466e-06	0.000725632	4.76953	smultixcan	1.02327e-05	0.00344645	0.316984	Adipose_Subcutaneous	1.74671e-06	0.00138007	4.78072	NA	NA	NA	1	1	1	0	3	1.31643	5.25548	-0.125054	-0.350994	-1.84421	-5.29842	NA	NA	0.18803	1.4764e-07	0.233455	9.8115e-07	0.0651528	1.16807e-07	NA	NA	0.704874	0.000106809	0.726771	0.00040964	0.633168	0.00016039	NA	NA
BCKDK	1.8466e-06	0.000725632	4.76953	smultixcan	1.02327e-05	0.00344645	0.316984	Adipose_Visceral_Omentum	1.69133e-06	0.00145529	4.78719	NA	NA	NA	1	1	1	0	3	1.31643	5.25548	-0.125054	-0.350994	-1.79202	-5.29109	NA	NA	0.18803	1.4764e-07	0.233455	9.8115e-07	0.0731295	1.2159e-07	NA	NA	0.704874	0.000106809	0.726771	0.00040964	0.652165	0.000168244	NA	NA
BCKDK	1.8466e-06	0.000725632	4.76953	smultixcan	1.02327e-05	0.00344645	0.316984	Adrenal_Gland	2.73066e-06	0.00250674	4.6901	NA	NA	NA	1	1	1	0	3	1.31643	5.25548	-0.125054	-0.350994	-1.83336	-5.20439	NA	NA	0.18803	1.4764e-07	0.233455	9.8115e-07	0.0667485	1.9463e-07	NA	NA	0.704874	0.000106809	0.726771	0.00040964	0.652798	0.000280725	NA	NA
BCKDK	1.8466e-06	0.000725632	4.76953	smultixcan	1.02327e-05	0.00344645	0.316984	Artery_Aorta	1.34052e-06	0.00136836	4.83365	NA	NA	NA	1	1	1	0	3	1.31643	5.25548	-0.125054	-0.350994	-1.85687	-5.35503	NA	NA	0.18803	1.4764e-07	0.233455	9.8115e-07	0.0633291	8.55411e-08	NA	NA	0.704874	0.000106809	0.726771	0.00040964	0.631601	0.000144637	NA	NA
BCKDK	1.8466e-06	0.000725632	4.76953	smultixcan	1.02327e-05	0.00344645	0.316984	Artery_Coronary	1.23524e-06	0.00203467	4.8499	NA	NA	NA	1	1	1	0	3	1.31643	5.25548	-0.125054	-0.350994	-1.77805	-5.35047	NA	NA	0.18803	1.4764e-07	0.233455	9.8115e-07	0.0753958	8.77274e-08	NA	NA	0.704874	0.000106809	0.726771	0.00040964	0.64875	0.000175038	NA	NA
BCKDK	1.8466e-06	0.000725632	4.76953	smultixcan	1.02327e-05	0.00344645	0.316984	Artery_Tibial	1.72184e-06	0.00146179	4.7836	NA	NA	NA	1	1	1	0	3	1.31643	5.25548	-0.125054	-0.350994	-1.8151	-5.2936	NA	NA	0.18803	1.4764e-07	0.233455	9.8115e-07	0.0695085	1.19931e-07	NA	NA	0.704874	0.000106809	0.726771	0.00040964	0.642959	0.000170026	NA	NA
BCKDK	1.8466e-06	0.000725632	4.76953	smultixcan	1.02327e-05	0.00344645	0.316984	Brain_Amygdala	7.11793e-06	0.00647229	-4.49013	NA	NA	NA	1	1	1	0	3	1.31643	5.25548	-0.125054	-0.350994	1.81057	4.99718	NA	NA	0.18803	1.4764e-07	0.233455	9.8115e-07	0.0702076	5.81738e-07	NA	NA	0.704874	0.000106809	0.726771	0.00040964	0.678324	0.00092216	NA	NA
BCKDK	1.8466e-06	0.000725632	4.76953	smultixcan	1.02327e-05	0.00344645	0.316984	Brain_Cerebellar_Hemisphere	2.22462e-06	0.00182352	4.73187	NA	NA	NA	1	1	1	0	3	1.31643	5.25548	-0.125054	-0.350994	-1.85081	-5.25104	NA	NA	0.18803	1.4764e-07	0.233455	9.8115e-07	0.0641974	1.51247e-07	NA	NA	0.704874	0.000106809	0.726771	0.00040964	0.631246	0.000249406	NA	NA
BCKDK	1.8466e-06	0.000725632	4.76953	smultixcan	1.02327e-05	0.00344645	0.316984	Brain_Cerebellum	1.08105e-06	0.00151216	-4.87628	NA	NA	NA	1	1	1	0	3	1.31643	5.25548	-0.125054	-0.350994	1.85947	5.39861	NA	NA	0.18803	1.4764e-07	0.233455	9.8115e-07	0.0629602	6.71608e-08	NA	NA	0.704874	0.000106809	0.726771	0.00040964	0.633538	0.000144315	NA	NA
BCKDK	1.8466e-06	0.000725632	4.76953	smultixcan	1.02327e-05	0.00344645	0.316984	Brain_Cortex	1.03451e-06	0.0010725	4.88496	NA	NA	NA	1	1	1	0	3	1.31643	5.25548	-0.125054	-0.350994	-1.8518	-5.4053	NA	NA	0.18803	1.4764e-07	0.233455	9.8115e-07	0.0640547	6.47003e-08	NA	NA	0.704874	0.000106809	0.726771	0.00040964	0.630765	0.00011237	NA	NA
BCKDK	1.8466e-06	0.000725632	4.76953	smultixcan	1.02327e-05	0.00344645	0.316984	Brain_Frontal_Cortex_BA9	7.11793e-06	0.0060879	-4.49013	NA	NA	NA	1	1	1	0	3	1.31643	5.25548	-0.125054	-0.350994	1.81057	4.99718	NA	NA	0.18803	1.4764e-07	0.233455	9.8115e-07	0.0702076	5.81738e-07	NA	NA	0.704874	0.000106809	0.726771	0.00040964	0.651429	0.000908856	NA	NA
BCKDK	1.8466e-06	0.000725632	4.76953	smultixcan	1.02327e-05	0.00344645	0.316984	Brain_Hypothalamus	1.07467e-06	0.00400501	4.87745	NA	NA	NA	1	1	1	0	3	1.31643	5.25548	-0.125054	-0.350994	-1.85637	-5.39896	NA	NA	0.18803	1.4764e-07	0.233455	9.8115e-07	0.0634003	6.70293e-08	NA	NA	0.704874	0.000106809	0.726771	0.00040964	0.652202	0.000199018	NA	NA
BCKDK	1.8466e-06	0.000725632	4.76953	smultixcan	1.02327e-05	0.00344645	0.316984	Brain_Nucleus_accumbens_basal_ganglia	7.11793e-06	0.00484226	-4.49013	NA	NA	NA	1	1	1	0	3	1.31643	5.25548	-0.125054	-0.350994	1.81057	4.99718	NA	NA	0.18803	1.4764e-07	0.233455	9.8115e-07	0.0702076	5.81738e-07	NA	NA	0.704874	0.000106809	0.726771	0.00040964	0.643667	0.000680263	NA	NA
BCKDK	1.8466e-06	0.000725632	4.76953	smultixcan	1.02327e-05	0.00344645	0.316984	Brain_Putamen_basal_ganglia	9.46048e-07	0.0014454	4.90254	NA	NA	NA	1	1	1	0	3	1.31643	5.25548	-0.125054	-0.350994	-1.85553	-5.42398	NA	NA	0.18803	1.4764e-07	0.233455	9.8115e-07	0.063521	5.82878e-08	NA	NA	0.704874	0.000106809	0.726771	0.00040964	0.644385	0.000186013	NA	NA
BCKDK	1.8466e-06	0.000725632	4.76953	smultixcan	1.02327e-05	0.00344645	0.316984	Brain_Substantia_nigra	7.11793e-06	0.00621479	-4.49013	NA	NA	NA	1	1	1	0	3	1.31643	5.25548	-0.125054	-0.350994	1.81057	4.99718	NA	NA	0.18803	1.4764e-07	0.233455	9.8115e-07	0.0702076	5.81738e-07	NA	NA	0.704874	0.000106809	0.726771	0.00040964	0.661452	0.00106039	NA	NA
BCKDK	1.8466e-06	0.000725632	4.76953	smultixcan	1.02327e-05	0.00344645	0.316984	Breast_Mammary_Tissue	1.56178e-06	0.00129005	4.80316	NA	NA	NA	1	1	1	0	3	1.31643	5.25548	-0.125054	-0.350994	-1.82567	-5.31609	NA	NA	0.18803	1.4764e-07	0.233455	9.8115e-07	0.0678995	1.06022e-07	NA	NA	0.704874	0.000106809	0.726771	0.00040964	0.642794	0.000163122	NA	NA
BCKDK	1.8466e-06	0.000725632	4.76953	smultixcan	1.02327e-05	0.00344645	0.316984	Cells_Cultured_fibroblasts	1.21882e-06	0.00124005	4.85255	NA	NA	NA	1	1	1	0	3	1.31643	5.25548	-0.125054	-0.350994	-1.81042	-5.36172	NA	NA	0.18803	1.4764e-07	0.233455	9.8115e-07	0.0702304	8.24313e-08	NA	NA	0.704874	0.000106809	0.726771	0.00040964	0.629214	0.000128072	NA	NA
BCKDK	1.8466e-06	0.000725632	4.76953	smultixcan	1.02327e-05	0.00344645	0.316984	Cells_EBV-transformed_lymphocytes	1.669e-06	0.00173692	4.78986	NA	NA	NA	1	1	1	0	3	1.31643	5.25548	-0.125054	-0.350994	-1.85893	-5.31152	NA	NA	0.18803	1.4764e-07	0.233455	9.8115e-07	0.0630364	1.08712e-07	NA	NA	0.704874	0.000106809	0.726771	0.00040964	0.648646	0.000137903	NA	NA
BCKDK	1.8466e-06	0.000725632	4.76953	smultixcan	1.02327e-05	0.00344645	0.316984	Colon_Sigmoid	1.44218e-06	0.00139542	4.81908	NA	NA	NA	1	1	1	0	3	1.31643	5.25548	-0.125054	-0.350994	-1.85183	-5.33904	NA	NA	0.18803	1.4764e-07	0.233455	9.8115e-07	0.0640505	9.34396e-08	NA	NA	0.704874	0.000106809	0.726771	0.00040964	0.641743	0.000145752	NA	NA
BCKDK	1.8466e-06	0.000725632	4.76953	smultixcan	1.02327e-05	0.00344645	0.316984	Colon_Transverse	7.11793e-06	0.00492542	-4.49013	NA	NA	NA	1	1	1	0	3	1.31643	5.25548	-0.125054	-0.350994	1.81057	4.99718	NA	NA	0.18803	1.4764e-07	0.233455	9.8115e-07	0.0702076	5.81738e-07	NA	NA	0.704874	0.000106809	0.726771	0.00040964	0.653199	0.000653151	NA	NA
BCKDK	1.8466e-06	0.000725632	4.76953	smultixcan	1.02327e-05	0.00344645	0.316984	Esophagus_Gastroesophageal_Junction	7.11793e-06	0.00516454	-4.49013	NA	NA	NA	1	1	1	0	3	1.31643	5.25548	-0.125054	-0.350994	1.81057	4.99718	NA	NA	0.18803	1.4764e-07	0.233455	9.8115e-07	0.0702076	5.81738e-07	NA	NA	0.704874	0.000106809	0.726771	0.00040964	0.648313	0.000607747	NA	NA
BCKDK	1.8466e-06	0.000725632	4.76953	smultixcan	1.02327e-05	0.00344645	0.316984	Esophagus_Mucosa	7.11793e-06	0.00663062	-4.49013	NA	NA	NA	1	1	1	0	3	1.31643	5.25548	-0.125054	-0.350994	1.81057	4.99718	NA	NA	0.18803	1.4764e-07	0.233455	9.8115e-07	0.0702076	5.81738e-07	NA	NA	0.704874	0.000106809	0.726771	0.00040964	0.644051	0.000711635	NA	NA
BCKDK	1.8466e-06	0.000725632	4.76953	smultixcan	1.02327e-05	0.00344645	0.316984	Esophagus_Muscularis	7.11793e-06	0.00411787	-4.49013	NA	NA	NA	1	1	1	0	3	1.31643	5.25548	-0.125054	-0.350994	1.81057	4.99718	NA	NA	0.18803	1.4764e-07	0.233455	9.8115e-07	0.0702076	5.81738e-07	NA	NA	0.704874	0.000106809	0.726771	0.00040964	0.652186	0.000565696	NA	NA
BCKDK	1.8466e-06	0.000725632	4.76953	smultixcan	1.02327e-05	0.00344645	0.316984	Heart_Atrial_Appendage	1.28939e-06	0.00161215	4.84138	NA	NA	NA	1	1	1	0	3	1.31643	5.25548	-0.125054	-0.350994	-1.82606	-5.35464	NA	NA	0.18803	1.4764e-07	0.233455	9.8115e-07	0.0678409	8.5729e-08	NA	NA	0.704874	0.000106809	0.726771	0.00040964	0.63895	0.000154162	NA	NA
BCKDK	1.8466e-06	0.000725632	4.76953	smultixcan	1.02327e-05	0.00344645	0.316984	Heart_Left_Ventricle	7.11793e-06	0.0048496	-4.49013	NA	NA	NA	1	1	1	0	3	1.31643	5.25548	-0.125054	-0.350994	1.81057	4.99718	NA	NA	0.18803	1.4764e-07	0.233455	9.8115e-07	0.0702076	5.81738e-07	NA	NA	0.704874	0.000106809	0.726771	0.00040964	0.651837	0.00060974	NA	NA
BCKDK	1.8466e-06	0.000725632	4.76953	smultixcan	1.02327e-05	0.00344645	0.316984	Kidney_Cortex	7.11793e-06	0.00634123	4.49013	NA	NA	NA	1	1	1	0	3	1.31643	5.25548	-0.125054	-0.350994	-1.81057	-4.99718	NA	NA	0.18803	1.4764e-07	0.233455	9.8115e-07	0.0702076	5.81738e-07	NA	NA	0.704874	0.000106809	0.726771	0.00040964	0.658867	0.000744433	NA	NA
BCKDK	1.8466e-06	0.000725632	4.76953	smultixcan	1.02327e-05	0.00344645	0.316984	Liver	1.91697e-06	0.00199763	4.76199	NA	NA	NA	1	1	1	0	3	1.31643	5.25548	-0.125054	-0.350994	-1.72396	-5.24768	NA	NA	0.18803	1.4764e-07	0.233455	9.8115e-07	0.0847147	1.54026e-07	NA	NA	0.704874	0.000106809	0.726771	0.00040964	0.668935	0.000188355	NA	NA
BCKDK	1.8466e-06	0.000725632	4.76953	smultixcan	1.02327e-05	0.00344645	0.316984	Lung	1.25854e-06	0.00144458	4.84619	NA	NA	NA	1	1	1	0	3	1.31643	5.25548	-0.125054	-0.350994	-1.80378	-5.35356	NA	NA	0.18803	1.4764e-07	0.233455	9.8115e-07	0.071266	8.62393e-08	NA	NA	0.704874	0.000106809	0.726771	0.00040964	0.630099	0.000152307	NA	NA
BCKDK	1.8466e-06	0.000725632	4.76953	smultixcan	1.02327e-05	0.00344645	0.316984	Minor_Salivary_Gland	9.05828e-07	0.00145391	4.91107	NA	NA	NA	1	1	1	0	3	1.31643	5.25548	-0.125054	-0.350994	-1.82608	-5.42474	NA	NA	0.18803	1.4764e-07	0.233455	9.8115e-07	0.0678381	5.80392e-08	NA	NA	0.704874	0.000106809	0.726771	0.00040964	0.639919	0.000131414	NA	NA
BCKDK	1.8466e-06	0.000725632	4.76953	smultixcan	1.02327e-05	0.00344645	0.316984	Muscle_Skeletal	1.55526e-06	0.00150244	4.804	NA	NA	NA	1	1	1	0	3	1.31643	5.25548	-0.125054	-0.350994	-1.81146	-5.31316	NA	NA	0.18803	1.4764e-07	0.233455	9.8115e-07	0.0700696	1.07741e-07	NA	NA	0.704874	0.000106809	0.726771	0.00040964	0.648734	0.000273598	NA	NA
BCKDK	1.8466e-06	0.000725632	4.76953	smultixcan	1.02327e-05	0.00344645	0.316984	Nerve_Tibial	7.11793e-06	0.00513592	-4.49013	NA	NA	NA	1	1	1	0	3	1.31643	5.25548	-0.125054	-0.350994	1.81057	4.99718	NA	NA	0.18803	1.4764e-07	0.233455	9.8115e-07	0.0702076	5.81738e-07	NA	NA	0.704874	0.000106809	0.726771	0.00040964	0.641119	0.00066229	NA	NA
BCKDK	1.8466e-06	0.000725632	4.76953	smultixcan	1.02327e-05	0.00344645	0.316984	Ovary	1.59777e-06	0.00147353	4.7986	NA	NA	NA	1	1	1	0	3	1.31643	5.25548	-0.125054	-0.350994	-1.86589	-5.32217	NA	NA	0.18803	1.4764e-07	0.233455	9.8115e-07	0.0620573	1.02539e-07	NA	NA	0.704874	0.000106809	0.726771	0.00040964	0.634319	0.000130893	NA	NA
BCKDK	1.8466e-06	0.000725632	4.76953	smultixcan	1.02327e-05	0.00344645	0.316984	Pancreas	2.38128e-06	0.00263079	4.71804	NA	NA	NA	1	1	1	0	3	1.31643	5.25548	-0.125054	-0.350994	-1.71896	-5.20215	NA	NA	0.18803	1.4764e-07	0.233455	9.8115e-07	0.0856225	1.97001e-07	NA	NA	0.704874	0.000106809	0.726771	0.00040964	0.677876	0.000263631	NA	NA
BCKDK	1.8466e-06	0.000725632	4.76953	smultixcan	1.02327e-05	0.00344645	0.316984	Pituitary	7.11793e-06	0.00677651	-4.49013	NA	NA	NA	1	1	1	0	3	1.31643	5.25548	-0.125054	-0.350994	1.81057	4.99718	NA	NA	0.18803	1.4764e-07	0.233455	9.8115e-07	0.0702076	5.81738e-07	NA	NA	0.704874	0.000106809	0.726771	0.00040964	0.652136	0.000634783	NA	NA
BCKDK	1.8466e-06	0.000725632	4.76953	smultixcan	1.02327e-05	0.00344645	0.316984	Prostate	1.50777e-06	0.00122497	4.8102	NA	NA	NA	1	1	1	0	3	1.31643	5.25548	-0.125054	-0.350994	-1.80655	-5.3181	NA	NA	0.18803	1.4764e-07	0.233455	9.8115e-07	0.0708319	1.04859e-07	NA	NA	0.704874	0.000106809	0.726771	0.00040964	0.652709	0.000145603	NA	NA
BCKDK	1.8466e-06	0.000725632	4.76953	smultixcan	1.02327e-05	0.00344645	0.316984	Skin_Not_Sun_Exposed_Suprapubic	1.69983e-06	0.00189388	4.78618	NA	NA	NA	1	1	1	0	3	1.31643	5.25548	-0.125054	-0.350994	-1.79365	-5.29051	NA	NA	0.18803	1.4764e-07	0.233455	9.8115e-07	0.0728694	1.21976e-07	NA	NA	0.704874	0.000106809	0.726771	0.00040964	0.651657	0.000178091	NA	NA
BCKDK	1.8466e-06	0.000725632	4.76953	smultixcan	1.02327e-05	0.00344645	0.316984	Skin_Sun_Exposed_Lower_leg	1.50775e-06	0.00162767	4.81021	NA	NA	NA	1	1	1	0	3	1.31643	5.25548	-0.125054	-0.350994	-1.80919	-5.3188	NA	NA	0.18803	1.4764e-07	0.233455	9.8115e-07	0.0704216	1.04455e-07	NA	NA	0.704874	0.000106809	0.726771	0.00040964	0.65445	0.000176879	NA	NA
BCKDK	1.8466e-06	0.000725632	4.76953	smultixcan	1.02327e-05	0.00344645	0.316984	Small_Intestine_Terminal_Ileum	7.11793e-06	0.00426618	4.49013	NA	NA	NA	1	1	1	0	3	1.31643	5.25548	-0.125054	-0.350994	-1.81057	-4.99718	NA	NA	0.18803	1.4764e-07	0.233455	9.8115e-07	0.0702076	5.81738e-07	NA	NA	0.704874	0.000106809	0.726771	0.00040964	0.662538	0.000540804	NA	NA
BCKDK	1.8466e-06	0.000725632	4.76953	smultixcan	1.02327e-05	0.00344645	0.316984	Spleen	2.0164e-06	0.0020037	4.75177	NA	NA	NA	1	1	1	0	3	1.31643	5.25548	-0.125054	-0.350994	-1.82945	-5.26539	NA	NA	0.18803	1.4764e-07	0.233455	9.8115e-07	0.0673328	1.39891e-07	NA	NA	0.704874	0.000106809	0.726771	0.00040964	0.643953	0.000168762	NA	NA
BCKDK	1.8466e-06	0.000725632	4.76953	smultixcan	1.02327e-05	0.00344645	0.316984	Stomach	1.66184e-06	0.00205237	4.79072	NA	NA	NA	1	1	1	0	3	1.31643	5.25548	-0.125054	-0.350994	-1.78101	-5.29172	NA	NA	0.18803	1.4764e-07	0.233455	9.8115e-07	0.0749104	1.21171e-07	NA	NA	0.704874	0.000106809	0.726771	0.00040964	0.670544	0.000215631	NA	NA
BCKDK	1.8466e-06	0.000725632	4.76953	smultixcan	1.02327e-05	0.00344645	0.316984	Testis	4.64454e-06	0.00388378	4.58023	NA	NA	NA	1	1	1	0	3	1.31643	5.25548	-0.125054	-0.350994	-1.82414	-5.09142	NA	NA	0.18803	1.4764e-07	0.233455	9.8115e-07	0.0681316	3.55387e-07	NA	NA	0.704874	0.000106809	0.726771	0.00040964	0.659244	0.000413504	NA	NA
BCKDK	1.8466e-06	0.000725632	4.76953	smultixcan	1.02327e-05	0.00344645	0.316984	Thyroid	1.91677e-06	0.00168952	4.76201	NA	NA	NA	1	1	1	0	3	1.31643	5.25548	-0.125054	-0.350994	-1.84365	-5.27945	NA	NA	0.18803	1.4764e-07	0.233455	9.8115e-07	0.0652345	1.2957e-07	NA	NA	0.704874	0.000106809	0.726771	0.00040964	0.638885	0.000180028	NA	NA
BCKDK	1.8466e-06	0.000725632	4.76953	smultixcan	1.02327e-05	0.00344645	0.316984	Uterus	1.65782e-06	0.00180804	4.79121	NA	NA	NA	1	1	1	0	3	1.31643	5.25548	-0.125054	-0.350994	-1.85614	-5.31214	NA	NA	0.18803	1.4764e-07	0.233455	9.8115e-07	0.0634331	1.08345e-07	NA	NA	0.704874	0.000106809	0.726771	0.00040964	0.637535	0.000206634	NA	NA
BCKDK	1.8466e-06	0.000725632	4.76953	smultixcan	1.02327e-05	0.00344645	0.316984	Whole_Blood	7.11793e-06	0.00436959	-4.49013	NA	NA	NA	1	1	1	0	3	1.31643	5.25548	-0.125054	-0.350994	1.81057	4.99718	NA	NA	0.18803	1.4764e-07	0.233455	9.8115e-07	0.0702076	5.81738e-07	NA	NA	0.704874	0.000106809	0.726771	0.00040964	0.667245	0.000495336	NA	NA
BCKDK	1.8466e-06	0.000725632	4.76953	smultixcan	1.02327e-05	0.00344645	0.316984	smultixcan	6.87478e-06	0.00432866	4.49753	NA	NA	NA	1	1	1	0	3	1.31643	5.25548	-0.125054	-0.350994	-1.88168	-4.99558	NA	NA	0.18803	1.4764e-07	0.233455	9.8115e-07	0.0598795	5.86606e-07	NA	NA	0.704874	0.000106809	0.726771	0.00040964	0.610973	0.000631343	NA	NA
EPHX2	2.1228e-06	0.000816032	4.74137	Artery_Aorta	1.38592e-06	0.00183496	4.82702	Adipose_Subcutaneous	5.98308e-07	0.000636224	-4.99176	NA	NA	NA	1	1	1	0	3	0.610274	4.71503	0.212847	-4.8926	-0.407286	4.90882	NA	NA	0.54168	2.4168e-06	0.831447	9.95142e-07	0.683798	9.16278e-07	NA	NA	0.844546	0.000809449	0.986556	0.00190107	0.955148	0.000925118	NA	NA
EPHX2	2.1228e-06	0.000816032	4.74137	Artery_Aorta	1.38592e-06	0.00183496	4.82702	Adipose_Visceral_Omentum	5.98308e-07	0.000686408	-4.99176	NA	NA	NA	1	1	1	0	3	0.610274	4.71503	0.212847	-4.8926	-0.399306	4.87751	NA	NA	0.54168	2.4168e-06	0.831447	9.95142e-07	0.689668	1.07434e-06	NA	NA	0.844546	0.000809449	0.986556	0.00190107	0.951121	0.000849467	NA	NA
EPHX2	2.1228e-06	0.000816032	4.74137	Artery_Aorta	1.38592e-06	0.00183496	4.82702	Artery_Aorta	7.0925e-07	0.000896356	-4.95881	NA	NA	NA	1	1	1	0	3	0.610274	4.71503	0.212847	-4.8926	-0.270273	4.90753	NA	NA	0.54168	2.4168e-06	0.831447	9.95142e-07	0.786951	9.22306e-07	NA	NA	0.844546	0.000809449	0.986556	0.00190107	0.96682	0.000955806	NA	NA
EPHX2	2.1228e-06	0.000816032	4.74137	Artery_Aorta	1.38592e-06	0.00183496	4.82702	Artery_Coronary	5.98308e-07	0.00121295	-4.99176	NA	NA	NA	1	1	1	0	3	0.610274	4.71503	0.212847	-4.8926	-0.41335	4.92229	NA	NA	0.54168	2.4168e-06	0.831447	9.95142e-07	0.67935	8.55371e-07	NA	NA	0.844546	0.000809449	0.986556	0.00190107	0.945273	0.00109227	NA	NA
EPHX2	2.1228e-06	0.000816032	4.74137	Artery_Aorta	1.38592e-06	0.00183496	4.82702	Artery_Tibial	1.00937e-05	0.00637711	-4.41516	NA	NA	NA	1	1	1	0	3	0.610274	4.71503	0.212847	-4.8926	-0.41681	4.42082	NA	NA	0.54168	2.4168e-06	0.831447	9.95142e-07	0.676817	9.83285e-06	NA	NA	0.844546	0.000809449	0.986556	0.00190107	0.952558	0.00493261	NA	NA
EPHX2	2.1228e-06	0.000816032	4.74137	Artery_Aorta	1.38592e-06	0.00183496	4.82702	Brain_Amygdala	5.98308e-07	0.00120625	-4.99176	NA	NA	NA	1	1	1	0	3	0.610274	4.71503	0.212847	-4.8926	-0.528552	4.99514	NA	NA	0.54168	2.4168e-06	0.831447	9.95142e-07	0.597116	5.87921e-07	NA	NA	0.844546	0.000809449	0.986556	0.00190107	0.94978	0.00092216	NA	NA
EPHX2	2.1228e-06	0.000816032	4.74137	Artery_Aorta	1.38592e-06	0.00183496	4.82702	Brain_Cerebellar_Hemisphere	1.38592e-06	0.0012749	4.82702	NA	NA	NA	1	1	1	0	3	0.610274	4.71503	0.212847	-4.8926	0.212847	-4.8926	NA	NA	0.54168	2.4168e-06	0.831447	9.95142e-07	0.831447	9.95142e-07	NA	NA	0.844546	0.000809449	0.986556	0.00190107	0.981099	0.000944812	NA	NA
EPHX2	2.1228e-06	0.000816032	4.74137	Artery_Aorta	1.38592e-06	0.00183496	4.82702	Brain_Cerebellum	1.38592e-06	0.00167426	4.82702	NA	NA	NA	1	1	1	0	3	0.610274	4.71503	0.212847	-4.8926	0.212847	-4.8926	NA	NA	0.54168	2.4168e-06	0.831447	9.95142e-07	0.831447	9.95142e-07	NA	NA	0.844546	0.000809449	0.986556	0.00190107	0.979797	0.000943394	NA	NA
EPHX2	2.1228e-06	0.000816032	4.74137	Artery_Aorta	1.38592e-06	0.00183496	4.82702	Brain_Cortex	5.98308e-07	0.000711922	-4.99176	NA	NA	NA	1	1	1	0	3	0.610274	4.71503	0.212847	-4.8926	-0.528552	4.99514	NA	NA	0.54168	2.4168e-06	0.831447	9.95142e-07	0.597116	5.87921e-07	NA	NA	0.844546	0.000809449	0.986556	0.00190107	0.944198	0.000692383	NA	NA
EPHX2	2.1228e-06	0.000816032	4.74137	Artery_Aorta	1.38592e-06	0.00183496	4.82702	Brain_Frontal_Cortex_BA9	7.0925e-07	0.00103991	-4.95881	NA	NA	NA	1	1	1	0	3	0.610274	4.71503	0.212847	-4.8926	-0.351707	4.985	NA	NA	0.54168	2.4168e-06	0.831447	9.95142e-07	0.725058	6.19622e-07	NA	NA	0.844546	0.000809449	0.986556	0.00190107	0.95777	0.000911099	NA	NA
EPHX2	2.1228e-06	0.000816032	4.74137	Artery_Aorta	1.38592e-06	0.00183496	4.82702	Brain_Hippocampus	5.98308e-07	0.00120943	-4.99176	NA	NA	NA	1	1	1	0	3	0.610274	4.71503	0.212847	-4.8926	-0.528552	4.99514	NA	NA	0.54168	2.4168e-06	0.831447	9.95142e-07	0.597116	5.87921e-07	NA	NA	0.844546	0.000809449	0.986556	0.00190107	0.948453	0.00135148	NA	NA
EPHX2	2.1228e-06	0.000816032	4.74137	Artery_Aorta	1.38592e-06	0.00183496	4.82702	Brain_Hypothalamus	2.26551e-06	0.00400501	-4.72817	NA	NA	NA	1	1	1	0	3	0.610274	4.71503	0.212847	-4.8926	-0.00573142	4.82424	NA	NA	0.54168	2.4168e-06	0.831447	9.95142e-07	0.995427	1.40535e-06	NA	NA	0.844546	0.000809449	0.986556	0.00190107	0.999742	0.00158959	NA	NA
EPHX2	2.1228e-06	0.000816032	4.74137	Artery_Aorta	1.38592e-06	0.00183496	4.82702	Brain_Nucleus_accumbens_basal_ganglia	2.26551e-06	0.00199072	-4.72817	NA	NA	NA	1	1	1	0	3	0.610274	4.71503	0.212847	-4.8926	-0.00573142	4.82424	NA	NA	0.54168	2.4168e-06	0.831447	9.95142e-07	0.995427	1.40535e-06	NA	NA	0.844546	0.000809449	0.986556	0.00190107	0.999275	0.00106336	NA	NA
EPHX2	2.1228e-06	0.000816032	4.74137	Artery_Aorta	1.38592e-06	0.00183496	4.82702	Brain_Putamen_basal_ganglia	7.0925e-07	0.00118213	-4.95881	NA	NA	NA	1	1	1	0	3	0.610274	4.71503	0.212847	-4.8926	-0.374595	4.99129	NA	NA	0.54168	2.4168e-06	0.831447	9.95142e-07	0.707961	5.99769e-07	NA	NA	0.844546	0.000809449	0.986556	0.00190107	0.956147	0.000957017	NA	NA
EPHX2	2.1228e-06	0.000816032	4.74137	Artery_Aorta	1.38592e-06	0.00183496	4.82702	Brain_Spinal_cord_cervical_c-1	7.0925e-07	0.00145199	-4.95881	NA	NA	NA	1	1	1	0	3	0.610274	4.71503	0.212847	-4.8926	-0.374595	4.99129	NA	NA	0.54168	2.4168e-06	0.831447	9.95142e-07	0.707961	5.99769e-07	NA	NA	0.844546	0.000809449	0.986556	0.00190107	0.956973	0.0010382	NA	NA
EPHX2	2.1228e-06	0.000816032	4.74137	Artery_Aorta	1.38592e-06	0.00183496	4.82702	Brain_Substantia_nigra	7.0925e-07	0.00175457	-4.95881	NA	NA	NA	1	1	1	0	3	0.610274	4.71503	0.212847	-4.8926	-0.318017	4.93216	NA	NA	0.54168	2.4168e-06	0.831447	9.95142e-07	0.750472	8.13244e-07	NA	NA	0.844546	0.000809449	0.986556	0.00190107	0.964292	0.00114029	NA	NA
EPHX2	2.1228e-06	0.000816032	4.74137	Artery_Aorta	1.38592e-06	0.00183496	4.82702	Breast_Mammary_Tissue	1.00937e-05	0.00669992	4.41516	NA	NA	NA	1	1	1	0	3	0.610274	4.71503	0.212847	-4.8926	0.41681	-4.42082	NA	NA	0.54168	2.4168e-06	0.831447	9.95142e-07	0.676817	9.83285e-06	NA	NA	0.844546	0.000809449	0.986556	0.00190107	0.952356	0.00589754	NA	NA
EPHX2	2.1228e-06	0.000816032	4.74137	Artery_Aorta	1.38592e-06	0.00183496	4.82702	Cells_Cultured_fibroblasts	5.98308e-07	0.000664067	-4.99176	NA	NA	NA	1	1	1	0	3	0.610274	4.71503	0.212847	-4.8926	-0.393197	4.90453	NA	NA	0.54168	2.4168e-06	0.831447	9.95142e-07	0.694174	9.36514e-07	NA	NA	0.844546	0.000809449	0.986556	0.00190107	0.950699	0.000863934	NA	NA
EPHX2	2.1228e-06	0.000816032	4.74137	Artery_Aorta	1.38592e-06	0.00183496	4.82702	Cells_EBV-transformed_lymphocytes	7.0925e-07	0.000771663	-4.95881	NA	NA	NA	1	1	1	0	3	0.610274	4.71503	0.212847	-4.8926	-0.374595	4.99129	NA	NA	0.54168	2.4168e-06	0.831447	9.95142e-07	0.707961	5.99769e-07	NA	NA	0.844546	0.000809449	0.986556	0.00190107	0.95094	0.000533397	NA	NA
EPHX2	2.1228e-06	0.000816032	4.74137	Artery_Aorta	1.38592e-06	0.00183496	4.82702	Colon_Sigmoid	7.0925e-07	0.000835434	-4.95881	NA	NA	NA	1	1	1	0	3	0.610274	4.71503	0.212847	-4.8926	-0.291199	4.88347	NA	NA	0.54168	2.4168e-06	0.831447	9.95142e-07	0.7709	1.04236e-06	NA	NA	0.844546	0.000809449	0.986556	0.00190107	0.970855	0.00113815	NA	NA
EPHX2	2.1228e-06	0.000816032	4.74137	Artery_Aorta	1.38592e-06	0.00183496	4.82702	Esophagus_Gastroesophageal_Junction	1.00937e-05	0.00679954	4.41516	NA	NA	NA	1	1	1	0	3	0.610274	4.71503	0.212847	-4.8926	0.41681	-4.42082	NA	NA	0.54168	2.4168e-06	0.831447	9.95142e-07	0.676817	9.83285e-06	NA	NA	0.844546	0.000809449	0.986556	0.00190107	0.955214	0.00558678	NA	NA
EPHX2	2.1228e-06	0.000816032	4.74137	Artery_Aorta	1.38592e-06	0.00183496	4.82702	Esophagus_Mucosa	1.00937e-05	0.0088397	4.41516	NA	NA	NA	1	1	1	0	3	0.610274	4.71503	0.212847	-4.8926	0.41681	-4.42082	NA	NA	0.54168	2.4168e-06	0.831447	9.95142e-07	0.676817	9.83285e-06	NA	NA	0.844546	0.000809449	0.986556	0.00190107	0.954748	0.00687339	NA	NA
EPHX2	2.1228e-06	0.000816032	4.74137	Artery_Aorta	1.38592e-06	0.00183496	4.82702	Esophagus_Muscularis	2.26551e-06	0.00158657	-4.72817	NA	NA	NA	1	1	1	0	3	0.610274	4.71503	0.212847	-4.8926	-0.00573142	4.82424	NA	NA	0.54168	2.4168e-06	0.831447	9.95142e-07	0.995427	1.40535e-06	NA	NA	0.844546	0.000809449	0.986556	0.00190107	0.999168	0.00107376	NA	NA
EPHX2	2.1228e-06	0.000816032	4.74137	Artery_Aorta	1.38592e-06	0.00183496	4.82702	Heart_Atrial_Appendage	5.98308e-07	0.00094756	-4.99176	NA	NA	NA	1	1	1	0	3	0.610274	4.71503	0.212847	-4.8926	-0.43173	4.92233	NA	NA	0.54168	2.4168e-06	0.831447	9.95142e-07	0.665938	8.55206e-07	NA	NA	0.844546	0.000809449	0.986556	0.00190107	0.953835	0.000960833	NA	NA
EPHX2	2.1228e-06	0.000816032	4.74137	Artery_Aorta	1.38592e-06	0.00183496	4.82702	Heart_Left_Ventricle	1.38592e-06	0.00129908	4.82702	NA	NA	NA	1	1	1	0	3	0.610274	4.71503	0.212847	-4.8926	0.212847	-4.8926	NA	NA	0.54168	2.4168e-06	0.831447	9.95142e-07	0.831447	9.95142e-07	NA	NA	0.844546	0.000809449	0.986556	0.00190107	0.977449	0.000956124	NA	NA
EPHX2	2.1228e-06	0.000816032	4.74137	Artery_Aorta	1.38592e-06	0.00183496	4.82702	Kidney_Cortex	7.0925e-07	0.000826276	-4.95881	NA	NA	NA	1	1	1	0	3	0.610274	4.71503	0.212847	-4.8926	-0.374595	4.99129	NA	NA	0.54168	2.4168e-06	0.831447	9.95142e-07	0.707961	5.99769e-07	NA	NA	0.844546	0.000809449	0.986556	0.00190107	0.960079	0.000744433	NA	NA
EPHX2	2.1228e-06	0.000816032	4.74137	Artery_Aorta	1.38592e-06	0.00183496	4.82702	Lung	1.38592e-06	0.00150137	4.82702	NA	NA	NA	1	1	1	0	3	0.610274	4.71503	0.212847	-4.8926	0.212847	-4.8926	NA	NA	0.54168	2.4168e-06	0.831447	9.95142e-07	0.831447	9.95142e-07	NA	NA	0.844546	0.000809449	0.986556	0.00190107	0.977819	0.00113388	NA	NA
EPHX2	2.1228e-06	0.000816032	4.74137	Artery_Aorta	1.38592e-06	0.00183496	4.82702	Muscle_Skeletal	2.26551e-06	0.00177415	-4.72817	NA	NA	NA	1	1	1	0	3	0.610274	4.71503	0.212847	-4.8926	-0.00573142	4.82424	NA	NA	0.54168	2.4168e-06	0.831447	9.95142e-07	0.995427	1.40535e-06	NA	NA	0.844546	0.000809449	0.986556	0.00190107	0.999723	0.00162216	NA	NA
EPHX2	2.1228e-06	0.000816032	4.74137	Artery_Aorta	1.38592e-06	0.00183496	4.82702	Nerve_Tibial	5.98308e-07	0.000755488	-4.99176	NA	NA	NA	1	1	1	0	3	0.610274	4.71503	0.212847	-4.8926	-0.427172	4.92186	NA	NA	0.54168	2.4168e-06	0.831447	9.95142e-07	0.669254	8.57261e-07	NA	NA	0.844546	0.000809449	0.986556	0.00190107	0.953713	0.000844078	NA	NA
EPHX2	2.1228e-06	0.000816032	4.74137	Artery_Aorta	1.38592e-06	0.00183496	4.82702	Ovary	2.26551e-06	0.00185113	4.72817	NA	NA	NA	1	1	1	0	3	0.610274	4.71503	0.212847	-4.8926	0.00573142	-4.82424	NA	NA	0.54168	2.4168e-06	0.831447	9.95142e-07	0.995427	1.40535e-06	NA	NA	0.844546	0.000809449	0.986556	0.00190107	0.999501	0.00121985	NA	NA
EPHX2	2.1228e-06	0.000816032	4.74137	Artery_Aorta	1.38592e-06	0.00183496	4.82702	Pancreas	1.00937e-05	0.00698641	4.41516	NA	NA	NA	1	1	1	0	3	0.610274	4.71503	0.212847	-4.8926	0.41681	-4.42082	NA	NA	0.54168	2.4168e-06	0.831447	9.95142e-07	0.676817	9.83285e-06	NA	NA	0.844546	0.000809449	0.986556	0.00190107	0.956772	0.00577692	NA	NA
EPHX2	2.1228e-06	0.000816032	4.74137	Artery_Aorta	1.38592e-06	0.00183496	4.82702	Pituitary	1.00937e-05	0.00870866	4.41516	NA	NA	NA	1	1	1	0	3	0.610274	4.71503	0.212847	-4.8926	0.41681	-4.42082	NA	NA	0.54168	2.4168e-06	0.831447	9.95142e-07	0.676817	9.83285e-06	NA	NA	0.844546	0.000809449	0.986556	0.00190107	0.959344	0.0064677	NA	NA
EPHX2	2.1228e-06	0.000816032	4.74137	Artery_Aorta	1.38592e-06	0.00183496	4.82702	Prostate	1.38592e-06	0.00122497	4.82702	NA	NA	NA	1	1	1	0	3	0.610274	4.71503	0.212847	-4.8926	0.212847	-4.8926	NA	NA	0.54168	2.4168e-06	0.831447	9.95142e-07	0.831447	9.95142e-07	NA	NA	0.844546	0.000809449	0.986556	0.00190107	0.974722	0.000759895	NA	NA
EPHX2	2.1228e-06	0.000816032	4.74137	Artery_Aorta	1.38592e-06	0.00183496	4.82702	Skin_Not_Sun_Exposed_Suprapubic	1.00937e-05	0.00780972	-4.41516	NA	NA	NA	1	1	1	0	3	0.610274	4.71503	0.212847	-4.8926	-0.41681	4.42082	NA	NA	0.54168	2.4168e-06	0.831447	9.95142e-07	0.676817	9.83285e-06	NA	NA	0.844546	0.000809449	0.986556	0.00190107	0.957107	0.00589637	NA	NA
EPHX2	2.1228e-06	0.000816032	4.74137	Artery_Aorta	1.38592e-06	0.00183496	4.82702	Skin_Sun_Exposed_Lower_leg	1.00937e-05	0.00696538	4.41516	NA	NA	NA	1	1	1	0	3	0.610274	4.71503	0.212847	-4.8926	0.41681	-4.42082	NA	NA	0.54168	2.4168e-06	0.831447	9.95142e-07	0.676817	9.83285e-06	NA	NA	0.844546	0.000809449	0.986556	0.00190107	0.956024	0.00574153	NA	NA
EPHX2	2.1228e-06	0.000816032	4.74137	Artery_Aorta	1.38592e-06	0.00183496	4.82702	Spleen	1.00937e-05	0.00653592	4.41516	NA	NA	NA	1	1	1	0	3	0.610274	4.71503	0.212847	-4.8926	0.41681	-4.42082	NA	NA	0.54168	2.4168e-06	0.831447	9.95142e-07	0.676817	9.83285e-06	NA	NA	0.844546	0.000809449	0.986556	0.00190107	0.949438	0.00514028	NA	NA
EPHX2	2.1228e-06	0.000816032	4.74137	Artery_Aorta	1.38592e-06	0.00183496	4.82702	Thyroid	1.00937e-05	0.00657605	4.41516	NA	NA	NA	1	1	1	0	3	0.610274	4.71503	0.212847	-4.8926	0.41681	-4.42082	NA	NA	0.54168	2.4168e-06	0.831447	9.95142e-07	0.676817	9.83285e-06	NA	NA	0.844546	0.000809449	0.986556	0.00190107	0.952792	0.00573574	NA	NA
EPHX2	2.1228e-06	0.000816032	4.74137	Artery_Aorta	1.38592e-06	0.00183496	4.82702	Uterus	2.26551e-06	0.00210474	-4.72817	NA	NA	NA	1	1	1	0	3	0.610274	4.71503	0.212847	-4.8926	-0.00573142	4.82424	NA	NA	0.54168	2.4168e-06	0.831447	9.95142e-07	0.995427	1.40535e-06	NA	NA	0.844546	0.000809449	0.986556	0.00190107	0.999287	0.00147746	NA	NA
EPHX2	2.1228e-06	0.000816032	4.74137	Artery_Aorta	1.38592e-06	0.00183496	4.82702	Vagina	5.98308e-07	0.000702832	-4.99176	NA	NA	NA	1	1	1	0	3	0.610274	4.71503	0.212847	-4.8926	-0.528552	4.99514	NA	NA	0.54168	2.4168e-06	0.831447	9.95142e-07	0.597116	5.87921e-07	NA	NA	0.844546	0.000809449	0.986556	0.00190107	0.944296	0.00070036	NA	NA
EPHX2	2.1228e-06	0.000816032	4.74137	Artery_Aorta	1.38592e-06	0.00183496	4.82702	Whole_Blood	5.98308e-07	0.000530533	-4.99176	NA	NA	NA	1	1	1	0	3	0.610274	4.71503	0.212847	-4.8926	-0.528552	4.99514	NA	NA	0.54168	2.4168e-06	0.831447	9.95142e-07	0.597116	5.87921e-07	NA	NA	0.844546	0.000809449	0.986556	0.00190107	0.941796	0.000495336	NA	NA
EPHX2	2.1228e-06	0.000816032	4.74137	Artery_Aorta	1.38592e-06	0.00183496	4.82702	smultixcan	3.3958e-11	1.2447e-07	0.689868	NA	NA	NA	1	1	1	0	3	0.610274	4.71503	0.212847	-4.8926	0.490804	-0.603094	NA	NA	0.54168	2.4168e-06	0.831447	9.95142e-07	0.947388	1.65426e-11	NA	NA	0.844546	0.000809449	0.986556	0.00190107	0.993907	2.28352e-07	NA	NA
EPHX2	2.1228e-06	0.000816032	4.74137	Artery_Coronary	1.38592e-06	0.00169083	4.82702	Adipose_Subcutaneous	5.98308e-07	0.000636224	-4.99176	NA	NA	NA	1	1	1	0	3	0.610274	4.71503	0.212847	-4.8926	-0.407286	4.90882	NA	NA	0.54168	2.4168e-06	0.831447	9.95142e-07	0.683798	9.16278e-07	NA	NA	0.844546	0.000809449	0.987218	0.00107783	0.955148	0.000925118	NA	NA
EPHX2	2.1228e-06	0.000816032	4.74137	Artery_Coronary	1.38592e-06	0.00169083	4.82702	Adipose_Visceral_Omentum	5.98308e-07	0.000686408	-4.99176	NA	NA	NA	1	1	1	0	3	0.610274	4.71503	0.212847	-4.8926	-0.399306	4.87751	NA	NA	0.54168	2.4168e-06	0.831447	9.95142e-07	0.689668	1.07434e-06	NA	NA	0.844546	0.000809449	0.987218	0.00107783	0.951121	0.000849467	NA	NA
EPHX2	2.1228e-06	0.000816032	4.74137	Artery_Coronary	1.38592e-06	0.00169083	4.82702	Artery_Aorta	7.0925e-07	0.000896356	-4.95881	NA	NA	NA	1	1	1	0	3	0.610274	4.71503	0.212847	-4.8926	-0.270273	4.90753	NA	NA	0.54168	2.4168e-06	0.831447	9.95142e-07	0.786951	9.22306e-07	NA	NA	0.844546	0.000809449	0.987218	0.00107783	0.96682	0.000955806	NA	NA
EPHX2	2.1228e-06	0.000816032	4.74137	Artery_Coronary	1.38592e-06	0.00169083	4.82702	Artery_Coronary	5.98308e-07	0.00121295	-4.99176	NA	NA	NA	1	1	1	0	3	0.610274	4.71503	0.212847	-4.8926	-0.41335	4.92229	NA	NA	0.54168	2.4168e-06	0.831447	9.95142e-07	0.67935	8.55371e-07	NA	NA	0.844546	0.000809449	0.987218	0.00107783	0.945273	0.00109227	NA	NA
EPHX2	2.1228e-06	0.000816032	4.74137	Artery_Coronary	1.38592e-06	0.00169083	4.82702	Artery_Tibial	1.00937e-05	0.00637711	-4.41516	NA	NA	NA	1	1	1	0	3	0.610274	4.71503	0.212847	-4.8926	-0.41681	4.42082	NA	NA	0.54168	2.4168e-06	0.831447	9.95142e-07	0.676817	9.83285e-06	NA	NA	0.844546	0.000809449	0.987218	0.00107783	0.952558	0.00493261	NA	NA
EPHX2	2.1228e-06	0.000816032	4.74137	Artery_Coronary	1.38592e-06	0.00169083	4.82702	Brain_Amygdala	5.98308e-07	0.00120625	-4.99176	NA	NA	NA	1	1	1	0	3	0.610274	4.71503	0.212847	-4.8926	-0.528552	4.99514	NA	NA	0.54168	2.4168e-06	0.831447	9.95142e-07	0.597116	5.87921e-07	NA	NA	0.844546	0.000809449	0.987218	0.00107783	0.94978	0.00092216	NA	NA
EPHX2	2.1228e-06	0.000816032	4.74137	Artery_Coronary	1.38592e-06	0.00169083	4.82702	Brain_Cerebellar_Hemisphere	1.38592e-06	0.0012749	4.82702	NA	NA	NA	1	1	1	0	3	0.610274	4.71503	0.212847	-4.8926	0.212847	-4.8926	NA	NA	0.54168	2.4168e-06	0.831447	9.95142e-07	0.831447	9.95142e-07	NA	NA	0.844546	0.000809449	0.987218	0.00107783	0.981099	0.000944812	NA	NA
EPHX2	2.1228e-06	0.000816032	4.74137	Artery_Coronary	1.38592e-06	0.00169083	4.82702	Brain_Cerebellum	1.38592e-06	0.00167426	4.82702	NA	NA	NA	1	1	1	0	3	0.610274	4.71503	0.212847	-4.8926	0.212847	-4.8926	NA	NA	0.54168	2.4168e-06	0.831447	9.95142e-07	0.831447	9.95142e-07	NA	NA	0.844546	0.000809449	0.987218	0.00107783	0.979797	0.000943394	NA	NA
EPHX2	2.1228e-06	0.000816032	4.74137	Artery_Coronary	1.38592e-06	0.00169083	4.82702	Brain_Cortex	5.98308e-07	0.000711922	-4.99176	NA	NA	NA	1	1	1	0	3	0.610274	4.71503	0.212847	-4.8926	-0.528552	4.99514	NA	NA	0.54168	2.4168e-06	0.831447	9.95142e-07	0.597116	5.87921e-07	NA	NA	0.844546	0.000809449	0.987218	0.00107783	0.944198	0.000692383	NA	NA
EPHX2	2.1228e-06	0.000816032	4.74137	Artery_Coronary	1.38592e-06	0.00169083	4.82702	Brain_Frontal_Cortex_BA9	7.0925e-07	0.00103991	-4.95881	NA	NA	NA	1	1	1	0	3	0.610274	4.71503	0.212847	-4.8926	-0.351707	4.985	NA	NA	0.54168	2.4168e-06	0.831447	9.95142e-07	0.725058	6.19622e-07	NA	NA	0.844546	0.000809449	0.987218	0.00107783	0.95777	0.000911099	NA	NA
EPHX2	2.1228e-06	0.000816032	4.74137	Artery_Coronary	1.38592e-06	0.00169083	4.82702	Brain_Hippocampus	5.98308e-07	0.00120943	-4.99176	NA	NA	NA	1	1	1	0	3	0.610274	4.71503	0.212847	-4.8926	-0.528552	4.99514	NA	NA	0.54168	2.4168e-06	0.831447	9.95142e-07	0.597116	5.87921e-07	NA	NA	0.844546	0.000809449	0.987218	0.00107783	0.948453	0.00135148	NA	NA
EPHX2	2.1228e-06	0.000816032	4.74137	Artery_Coronary	1.38592e-06	0.00169083	4.82702	Brain_Hypothalamus	2.26551e-06	0.00400501	-4.72817	NA	NA	NA	1	1	1	0	3	0.610274	4.71503	0.212847	-4.8926	-0.00573142	4.82424	NA	NA	0.54168	2.4168e-06	0.831447	9.95142e-07	0.995427	1.40535e-06	NA	NA	0.844546	0.000809449	0.987218	0.00107783	0.999742	0.00158959	NA	NA
EPHX2	2.1228e-06	0.000816032	4.74137	Artery_Coronary	1.38592e-06	0.00169083	4.82702	Brain_Nucleus_accumbens_basal_ganglia	2.26551e-06	0.00199072	-4.72817	NA	NA	NA	1	1	1	0	3	0.610274	4.71503	0.212847	-4.8926	-0.00573142	4.82424	NA	NA	0.54168	2.4168e-06	0.831447	9.95142e-07	0.995427	1.40535e-06	NA	NA	0.844546	0.000809449	0.987218	0.00107783	0.999275	0.00106336	NA	NA
EPHX2	2.1228e-06	0.000816032	4.74137	Artery_Coronary	1.38592e-06	0.00169083	4.82702	Brain_Putamen_basal_ganglia	7.0925e-07	0.00118213	-4.95881	NA	NA	NA	1	1	1	0	3	0.610274	4.71503	0.212847	-4.8926	-0.374595	4.99129	NA	NA	0.54168	2.4168e-06	0.831447	9.95142e-07	0.707961	5.99769e-07	NA	NA	0.844546	0.000809449	0.987218	0.00107783	0.956147	0.000957017	NA	NA
EPHX2	2.1228e-06	0.000816032	4.74137	Artery_Coronary	1.38592e-06	0.00169083	4.82702	Brain_Spinal_cord_cervical_c-1	7.0925e-07	0.00145199	-4.95881	NA	NA	NA	1	1	1	0	3	0.610274	4.71503	0.212847	-4.8926	-0.374595	4.99129	NA	NA	0.54168	2.4168e-06	0.831447	9.95142e-07	0.707961	5.99769e-07	NA	NA	0.844546	0.000809449	0.987218	0.00107783	0.956973	0.0010382	NA	NA
EPHX2	2.1228e-06	0.000816032	4.74137	Artery_Coronary	1.38592e-06	0.00169083	4.82702	Brain_Substantia_nigra	7.0925e-07	0.00175457	-4.95881	NA	NA	NA	1	1	1	0	3	0.610274	4.71503	0.212847	-4.8926	-0.318017	4.93216	NA	NA	0.54168	2.4168e-06	0.831447	9.95142e-07	0.750472	8.13244e-07	NA	NA	0.844546	0.000809449	0.987218	0.00107783	0.964292	0.00114029	NA	NA
EPHX2	2.1228e-06	0.000816032	4.74137	Artery_Coronary	1.38592e-06	0.00169083	4.82702	Breast_Mammary_Tissue	1.00937e-05	0.00669992	4.41516	NA	NA	NA	1	1	1	0	3	0.610274	4.71503	0.212847	-4.8926	0.41681	-4.42082	NA	NA	0.54168	2.4168e-06	0.831447	9.95142e-07	0.676817	9.83285e-06	NA	NA	0.844546	0.000809449	0.987218	0.00107783	0.952356	0.00589754	NA	NA
EPHX2	2.1228e-06	0.000816032	4.74137	Artery_Coronary	1.38592e-06	0.00169083	4.82702	Cells_Cultured_fibroblasts	5.98308e-07	0.000664067	-4.99176	NA	NA	NA	1	1	1	0	3	0.610274	4.71503	0.212847	-4.8926	-0.393197	4.90453	NA	NA	0.54168	2.4168e-06	0.831447	9.95142e-07	0.694174	9.36514e-07	NA	NA	0.844546	0.000809449	0.987218	0.00107783	0.950699	0.000863934	NA	NA
EPHX2	2.1228e-06	0.000816032	4.74137	Artery_Coronary	1.38592e-06	0.00169083	4.82702	Cells_EBV-transformed_lymphocytes	7.0925e-07	0.000771663	-4.95881	NA	NA	NA	1	1	1	0	3	0.610274	4.71503	0.212847	-4.8926	-0.374595	4.99129	NA	NA	0.54168	2.4168e-06	0.831447	9.95142e-07	0.707961	5.99769e-07	NA	NA	0.844546	0.000809449	0.987218	0.00107783	0.95094	0.000533397	NA	NA
EPHX2	2.1228e-06	0.000816032	4.74137	Artery_Coronary	1.38592e-06	0.00169083	4.82702	Colon_Sigmoid	7.0925e-07	0.000835434	-4.95881	NA	NA	NA	1	1	1	0	3	0.610274	4.71503	0.212847	-4.8926	-0.291199	4.88347	NA	NA	0.54168	2.4168e-06	0.831447	9.95142e-07	0.7709	1.04236e-06	NA	NA	0.844546	0.000809449	0.987218	0.00107783	0.970855	0.00113815	NA	NA
EPHX2	2.1228e-06	0.000816032	4.74137	Artery_Coronary	1.38592e-06	0.00169083	4.82702	Esophagus_Gastroesophageal_Junction	1.00937e-05	0.00679954	4.41516	NA	NA	NA	1	1	1	0	3	0.610274	4.71503	0.212847	-4.8926	0.41681	-4.42082	NA	NA	0.54168	2.4168e-06	0.831447	9.95142e-07	0.676817	9.83285e-06	NA	NA	0.844546	0.000809449	0.987218	0.00107783	0.955214	0.00558678	NA	NA
EPHX2	2.1228e-06	0.000816032	4.74137	Artery_Coronary	1.38592e-06	0.00169083	4.82702	Esophagus_Mucosa	1.00937e-05	0.0088397	4.41516	NA	NA	NA	1	1	1	0	3	0.610274	4.71503	0.212847	-4.8926	0.41681	-4.42082	NA	NA	0.54168	2.4168e-06	0.831447	9.95142e-07	0.676817	9.83285e-06	NA	NA	0.844546	0.000809449	0.987218	0.00107783	0.954748	0.00687339	NA	NA
EPHX2	2.1228e-06	0.000816032	4.74137	Artery_Coronary	1.38592e-06	0.00169083	4.82702	Esophagus_Muscularis	2.26551e-06	0.00158657	-4.72817	NA	NA	NA	1	1	1	0	3	0.610274	4.71503	0.212847	-4.8926	-0.00573142	4.82424	NA	NA	0.54168	2.4168e-06	0.831447	9.95142e-07	0.995427	1.40535e-06	NA	NA	0.844546	0.000809449	0.987218	0.00107783	0.999168	0.00107376	NA	NA
EPHX2	2.1228e-06	0.000816032	4.74137	Artery_Coronary	1.38592e-06	0.00169083	4.82702	Heart_Atrial_Appendage	5.98308e-07	0.00094756	-4.99176	NA	NA	NA	1	1	1	0	3	0.610274	4.71503	0.212847	-4.8926	-0.43173	4.92233	NA	NA	0.54168	2.4168e-06	0.831447	9.95142e-07	0.665938	8.55206e-07	NA	NA	0.844546	0.000809449	0.987218	0.00107783	0.953835	0.000960833	NA	NA
EPHX2	2.1228e-06	0.000816032	4.74137	Artery_Coronary	1.38592e-06	0.00169083	4.82702	Heart_Left_Ventricle	1.38592e-06	0.00129908	4.82702	NA	NA	NA	1	1	1	0	3	0.610274	4.71503	0.212847	-4.8926	0.212847	-4.8926	NA	NA	0.54168	2.4168e-06	0.831447	9.95142e-07	0.831447	9.95142e-07	NA	NA	0.844546	0.000809449	0.987218	0.00107783	0.977449	0.000956124	NA	NA
EPHX2	2.1228e-06	0.000816032	4.74137	Artery_Coronary	1.38592e-06	0.00169083	4.82702	Kidney_Cortex	7.0925e-07	0.000826276	-4.95881	NA	NA	NA	1	1	1	0	3	0.610274	4.71503	0.212847	-4.8926	-0.374595	4.99129	NA	NA	0.54168	2.4168e-06	0.831447	9.95142e-07	0.707961	5.99769e-07	NA	NA	0.844546	0.000809449	0.987218	0.00107783	0.960079	0.000744433	NA	NA
EPHX2	2.1228e-06	0.000816032	4.74137	Artery_Coronary	1.38592e-06	0.00169083	4.82702	Lung	1.38592e-06	0.00150137	4.82702	NA	NA	NA	1	1	1	0	3	0.610274	4.71503	0.212847	-4.8926	0.212847	-4.8926	NA	NA	0.54168	2.4168e-06	0.831447	9.95142e-07	0.831447	9.95142e-07	NA	NA	0.844546	0.000809449	0.987218	0.00107783	0.977819	0.00113388	NA	NA
EPHX2	2.1228e-06	0.000816032	4.74137	Artery_Coronary	1.38592e-06	0.00169083	4.82702	Muscle_Skeletal	2.26551e-06	0.00177415	-4.72817	NA	NA	NA	1	1	1	0	3	0.610274	4.71503	0.212847	-4.8926	-0.00573142	4.82424	NA	NA	0.54168	2.4168e-06	0.831447	9.95142e-07	0.995427	1.40535e-06	NA	NA	0.844546	0.000809449	0.987218	0.00107783	0.999723	0.00162216	NA	NA
EPHX2	2.1228e-06	0.000816032	4.74137	Artery_Coronary	1.38592e-06	0.00169083	4.82702	Nerve_Tibial	5.98308e-07	0.000755488	-4.99176	NA	NA	NA	1	1	1	0	3	0.610274	4.71503	0.212847	-4.8926	-0.427172	4.92186	NA	NA	0.54168	2.4168e-06	0.831447	9.95142e-07	0.669254	8.57261e-07	NA	NA	0.844546	0.000809449	0.987218	0.00107783	0.953713	0.000844078	NA	NA
EPHX2	2.1228e-06	0.000816032	4.74137	Artery_Coronary	1.38592e-06	0.00169083	4.82702	Ovary	2.26551e-06	0.00185113	4.72817	NA	NA	NA	1	1	1	0	3	0.610274	4.71503	0.212847	-4.8926	0.00573142	-4.82424	NA	NA	0.54168	2.4168e-06	0.831447	9.95142e-07	0.995427	1.40535e-06	NA	NA	0.844546	0.000809449	0.987218	0.00107783	0.999501	0.00121985	NA	NA
EPHX2	2.1228e-06	0.000816032	4.74137	Artery_Coronary	1.38592e-06	0.00169083	4.82702	Pancreas	1.00937e-05	0.00698641	4.41516	NA	NA	NA	1	1	1	0	3	0.610274	4.71503	0.212847	-4.8926	0.41681	-4.42082	NA	NA	0.54168	2.4168e-06	0.831447	9.95142e-07	0.676817	9.83285e-06	NA	NA	0.844546	0.000809449	0.987218	0.00107783	0.956772	0.00577692	NA	NA
EPHX2	2.1228e-06	0.000816032	4.74137	Artery_Coronary	1.38592e-06	0.00169083	4.82702	Pituitary	1.00937e-05	0.00870866	4.41516	NA	NA	NA	1	1	1	0	3	0.610274	4.71503	0.212847	-4.8926	0.41681	-4.42082	NA	NA	0.54168	2.4168e-06	0.831447	9.95142e-07	0.676817	9.83285e-06	NA	NA	0.844546	0.000809449	0.987218	0.00107783	0.959344	0.0064677	NA	NA
EPHX2	2.1228e-06	0.000816032	4.74137	Artery_Coronary	1.38592e-06	0.00169083	4.82702	Prostate	1.38592e-06	0.00122497	4.82702	NA	NA	NA	1	1	1	0	3	0.610274	4.71503	0.212847	-4.8926	0.212847	-4.8926	NA	NA	0.54168	2.4168e-06	0.831447	9.95142e-07	0.831447	9.95142e-07	NA	NA	0.844546	0.000809449	0.987218	0.00107783	0.974722	0.000759895	NA	NA
EPHX2	2.1228e-06	0.000816032	4.74137	Artery_Coronary	1.38592e-06	0.00169083	4.82702	Skin_Not_Sun_Exposed_Suprapubic	1.00937e-05	0.00780972	-4.41516	NA	NA	NA	1	1	1	0	3	0.610274	4.71503	0.212847	-4.8926	-0.41681	4.42082	NA	NA	0.54168	2.4168e-06	0.831447	9.95142e-07	0.676817	9.83285e-06	NA	NA	0.844546	0.000809449	0.987218	0.00107783	0.957107	0.00589637	NA	NA
EPHX2	2.1228e-06	0.000816032	4.74137	Artery_Coronary	1.38592e-06	0.00169083	4.82702	Skin_Sun_Exposed_Lower_leg	1.00937e-05	0.00696538	4.41516	NA	NA	NA	1	1	1	0	3	0.610274	4.71503	0.212847	-4.8926	0.41681	-4.42082	NA	NA	0.54168	2.4168e-06	0.831447	9.95142e-07	0.676817	9.83285e-06	NA	NA	0.844546	0.000809449	0.987218	0.00107783	0.956024	0.00574153	NA	NA
EPHX2	2.1228e-06	0.000816032	4.74137	Artery_Coronary	1.38592e-06	0.00169083	4.82702	Spleen	1.00937e-05	0.00653592	4.41516	NA	NA	NA	1	1	1	0	3	0.610274	4.71503	0.212847	-4.8926	0.41681	-4.42082	NA	NA	0.54168	2.4168e-06	0.831447	9.95142e-07	0.676817	9.83285e-06	NA	NA	0.844546	0.000809449	0.987218	0.00107783	0.949438	0.00514028	NA	NA
EPHX2	2.1228e-06	0.000816032	4.74137	Artery_Coronary	1.38592e-06	0.00169083	4.82702	Thyroid	1.00937e-05	0.00657605	4.41516	NA	NA	NA	1	1	1	0	3	0.610274	4.71503	0.212847	-4.8926	0.41681	-4.42082	NA	NA	0.54168	2.4168e-06	0.831447	9.95142e-07	0.676817	9.83285e-06	NA	NA	0.844546	0.000809449	0.987218	0.00107783	0.952792	0.00573574	NA	NA
EPHX2	2.1228e-06	0.000816032	4.74137	Artery_Coronary	1.38592e-06	0.00169083	4.82702	Uterus	2.26551e-06	0.00210474	-4.72817	NA	NA	NA	1	1	1	0	3	0.610274	4.71503	0.212847	-4.8926	-0.00573142	4.82424	NA	NA	0.54168	2.4168e-06	0.831447	9.95142e-07	0.995427	1.40535e-06	NA	NA	0.844546	0.000809449	0.987218	0.00107783	0.999287	0.00147746	NA	NA
EPHX2	2.1228e-06	0.000816032	4.74137	Artery_Coronary	1.38592e-06	0.00169083	4.82702	Vagina	5.98308e-07	0.000702832	-4.99176	NA	NA	NA	1	1	1	0	3	0.610274	4.71503	0.212847	-4.8926	-0.528552	4.99514	NA	NA	0.54168	2.4168e-06	0.831447	9.95142e-07	0.597116	5.87921e-07	NA	NA	0.844546	0.000809449	0.987218	0.00107783	0.944296	0.00070036	NA	NA
EPHX2	2.1228e-06	0.000816032	4.74137	Artery_Coronary	1.38592e-06	0.00169083	4.82702	Whole_Blood	5.98308e-07	0.000530533	-4.99176	NA	NA	NA	1	1	1	0	3	0.610274	4.71503	0.212847	-4.8926	-0.528552	4.99514	NA	NA	0.54168	2.4168e-06	0.831447	9.95142e-07	0.597116	5.87921e-07	NA	NA	0.844546	0.000809449	0.987218	0.00107783	0.941796	0.000495336	NA	NA
EPHX2	2.1228e-06	0.000816032	4.74137	Artery_Coronary	1.38592e-06	0.00169083	4.82702	smultixcan	3.3958e-11	1.2447e-07	0.689868	NA	NA	NA	1	1	1	0	3	0.610274	4.71503	0.212847	-4.8926	0.490804	-0.603094	NA	NA	0.54168	2.4168e-06	0.831447	9.95142e-07	0.947388	1.65426e-11	NA	NA	0.844546	0.000809449	0.987218	0.00107783	0.993907	2.28352e-07	NA	NA
EPHX2	2.1228e-06	0.000816032	4.74137	Brain_Hypothalamus	1.38592e-06	0.0014583	4.82702	Adipose_Subcutaneous	5.98308e-07	0.000636224	-4.99176	NA	NA	NA	1	1	1	0	3	0.610274	4.71503	0.252135	-2.6584	-0.407286	4.90882	NA	NA	0.54168	2.4168e-06	0.800937	0.0078512	0.683798	9.16278e-07	NA	NA	0.844546	0.000809449	0.983823	0.238126	0.955148	0.000925118	NA	NA
EPHX2	2.1228e-06	0.000816032	4.74137	Brain_Hypothalamus	1.38592e-06	0.0014583	4.82702	Adipose_Visceral_Omentum	5.98308e-07	0.000686408	-4.99176	NA	NA	NA	1	1	1	0	3	0.610274	4.71503	0.252135	-2.6584	-0.399306	4.87751	NA	NA	0.54168	2.4168e-06	0.800937	0.0078512	0.689668	1.07434e-06	NA	NA	0.844546	0.000809449	0.983823	0.238126	0.951121	0.000849467	NA	NA
EPHX2	2.1228e-06	0.000816032	4.74137	Brain_Hypothalamus	1.38592e-06	0.0014583	4.82702	Artery_Aorta	7.0925e-07	0.000896356	-4.95881	NA	NA	NA	1	1	1	0	3	0.610274	4.71503	0.252135	-2.6584	-0.270273	4.90753	NA	NA	0.54168	2.4168e-06	0.800937	0.0078512	0.786951	9.22306e-07	NA	NA	0.844546	0.000809449	0.983823	0.238126	0.96682	0.000955806	NA	NA
EPHX2	2.1228e-06	0.000816032	4.74137	Brain_Hypothalamus	1.38592e-06	0.0014583	4.82702	Artery_Coronary	5.98308e-07	0.00121295	-4.99176	NA	NA	NA	1	1	1	0	3	0.610274	4.71503	0.252135	-2.6584	-0.41335	4.92229	NA	NA	0.54168	2.4168e-06	0.800937	0.0078512	0.67935	8.55371e-07	NA	NA	0.844546	0.000809449	0.983823	0.238126	0.945273	0.00109227	NA	NA
EPHX2	2.1228e-06	0.000816032	4.74137	Brain_Hypothalamus	1.38592e-06	0.0014583	4.82702	Artery_Tibial	1.00937e-05	0.00637711	-4.41516	NA	NA	NA	1	1	1	0	3	0.610274	4.71503	0.252135	-2.6584	-0.41681	4.42082	NA	NA	0.54168	2.4168e-06	0.800937	0.0078512	0.676817	9.83285e-06	NA	NA	0.844546	0.000809449	0.983823	0.238126	0.952558	0.00493261	NA	NA
EPHX2	2.1228e-06	0.000816032	4.74137	Brain_Hypothalamus	1.38592e-06	0.0014583	4.82702	Brain_Amygdala	5.98308e-07	0.00120625	-4.99176	NA	NA	NA	1	1	1	0	3	0.610274	4.71503	0.252135	-2.6584	-0.528552	4.99514	NA	NA	0.54168	2.4168e-06	0.800937	0.0078512	0.597116	5.87921e-07	NA	NA	0.844546	0.000809449	0.983823	0.238126	0.94978	0.00092216	NA	NA
EPHX2	2.1228e-06	0.000816032	4.74137	Brain_Hypothalamus	1.38592e-06	0.0014583	4.82702	Brain_Cerebellar_Hemisphere	1.38592e-06	0.0012749	4.82702	NA	NA	NA	1	1	1	0	3	0.610274	4.71503	0.252135	-2.6584	0.212847	-4.8926	NA	NA	0.54168	2.4168e-06	0.800937	0.0078512	0.831447	9.95142e-07	NA	NA	0.844546	0.000809449	0.983823	0.238126	0.981099	0.000944812	NA	NA
EPHX2	2.1228e-06	0.000816032	4.74137	Brain_Hypothalamus	1.38592e-06	0.0014583	4.82702	Brain_Cerebellum	1.38592e-06	0.00167426	4.82702	NA	NA	NA	1	1	1	0	3	0.610274	4.71503	0.252135	-2.6584	0.212847	-4.8926	NA	NA	0.54168	2.4168e-06	0.800937	0.0078512	0.831447	9.95142e-07	NA	NA	0.844546	0.000809449	0.983823	0.238126	0.979797	0.000943394	NA	NA
EPHX2	2.1228e-06	0.000816032	4.74137	Brain_Hypothalamus	1.38592e-06	0.0014583	4.82702	Brain_Cortex	5.98308e-07	0.000711922	-4.99176	NA	NA	NA	1	1	1	0	3	0.610274	4.71503	0.252135	-2.6584	-0.528552	4.99514	NA	NA	0.54168	2.4168e-06	0.800937	0.0078512	0.597116	5.87921e-07	NA	NA	0.844546	0.000809449	0.983823	0.238126	0.944198	0.000692383	NA	NA
EPHX2	2.1228e-06	0.000816032	4.74137	Brain_Hypothalamus	1.38592e-06	0.0014583	4.82702	Brain_Frontal_Cortex_BA9	7.0925e-07	0.00103991	-4.95881	NA	NA	NA	1	1	1	0	3	0.610274	4.71503	0.252135	-2.6584	-0.351707	4.985	NA	NA	0.54168	2.4168e-06	0.800937	0.0078512	0.725058	6.19622e-07	NA	NA	0.844546	0.000809449	0.983823	0.238126	0.95777	0.000911099	NA	NA
EPHX2	2.1228e-06	0.000816032	4.74137	Brain_Hypothalamus	1.38592e-06	0.0014583	4.82702	Brain_Hippocampus	5.98308e-07	0.00120943	-4.99176	NA	NA	NA	1	1	1	0	3	0.610274	4.71503	0.252135	-2.6584	-0.528552	4.99514	NA	NA	0.54168	2.4168e-06	0.800937	0.0078512	0.597116	5.87921e-07	NA	NA	0.844546	0.000809449	0.983823	0.238126	0.948453	0.00135148	NA	NA
EPHX2	2.1228e-06	0.000816032	4.74137	Brain_Hypothalamus	1.38592e-06	0.0014583	4.82702	Brain_Hypothalamus	2.26551e-06	0.00400501	-4.72817	NA	NA	NA	1	1	1	0	3	0.610274	4.71503	0.252135	-2.6584	-0.00573142	4.82424	NA	NA	0.54168	2.4168e-06	0.800937	0.0078512	0.995427	1.40535e-06	NA	NA	0.844546	0.000809449	0.983823	0.238126	0.999742	0.00158959	NA	NA
EPHX2	2.1228e-06	0.000816032	4.74137	Brain_Hypothalamus	1.38592e-06	0.0014583	4.82702	Brain_Nucleus_accumbens_basal_ganglia	2.26551e-06	0.00199072	-4.72817	NA	NA	NA	1	1	1	0	3	0.610274	4.71503	0.252135	-2.6584	-0.00573142	4.82424	NA	NA	0.54168	2.4168e-06	0.800937	0.0078512	0.995427	1.40535e-06	NA	NA	0.844546	0.000809449	0.983823	0.238126	0.999275	0.00106336	NA	NA
EPHX2	2.1228e-06	0.000816032	4.74137	Brain_Hypothalamus	1.38592e-06	0.0014583	4.82702	Brain_Putamen_basal_ganglia	7.0925e-07	0.00118213	-4.95881	NA	NA	NA	1	1	1	0	3	0.610274	4.71503	0.252135	-2.6584	-0.374595	4.99129	NA	NA	0.54168	2.4168e-06	0.800937	0.0078512	0.707961	5.99769e-07	NA	NA	0.844546	0.000809449	0.983823	0.238126	0.956147	0.000957017	NA	NA
EPHX2	2.1228e-06	0.000816032	4.74137	Brain_Hypothalamus	1.38592e-06	0.0014583	4.82702	Brain_Spinal_cord_cervical_c-1	7.0925e-07	0.00145199	-4.95881	NA	NA	NA	1	1	1	0	3	0.610274	4.71503	0.252135	-2.6584	-0.374595	4.99129	NA	NA	0.54168	2.4168e-06	0.800937	0.0078512	0.707961	5.99769e-07	NA	NA	0.844546	0.000809449	0.983823	0.238126	0.956973	0.0010382	NA	NA
EPHX2	2.1228e-06	0.000816032	4.74137	Brain_Hypothalamus	1.38592e-06	0.0014583	4.82702	Brain_Substantia_nigra	7.0925e-07	0.00175457	-4.95881	NA	NA	NA	1	1	1	0	3	0.610274	4.71503	0.252135	-2.6584	-0.318017	4.93216	NA	NA	0.54168	2.4168e-06	0.800937	0.0078512	0.750472	8.13244e-07	NA	NA	0.844546	0.000809449	0.983823	0.238126	0.964292	0.00114029	NA	NA
EPHX2	2.1228e-06	0.000816032	4.74137	Brain_Hypothalamus	1.38592e-06	0.0014583	4.82702	Breast_Mammary_Tissue	1.00937e-05	0.00669992	4.41516	NA	NA	NA	1	1	1	0	3	0.610274	4.71503	0.252135	-2.6584	0.41681	-4.42082	NA	NA	0.54168	2.4168e-06	0.800937	0.0078512	0.676817	9.83285e-06	NA	NA	0.844546	0.000809449	0.983823	0.238126	0.952356	0.00589754	NA	NA
EPHX2	2.1228e-06	0.000816032	4.74137	Brain_Hypothalamus	1.38592e-06	0.0014583	4.82702	Cells_Cultured_fibroblasts	5.98308e-07	0.000664067	-4.99176	NA	NA	NA	1	1	1	0	3	0.610274	4.71503	0.252135	-2.6584	-0.393197	4.90453	NA	NA	0.54168	2.4168e-06	0.800937	0.0078512	0.694174	9.36514e-07	NA	NA	0.844546	0.000809449	0.983823	0.238126	0.950699	0.000863934	NA	NA
EPHX2	2.1228e-06	0.000816032	4.74137	Brain_Hypothalamus	1.38592e-06	0.0014583	4.82702	Cells_EBV-transformed_lymphocytes	7.0925e-07	0.000771663	-4.95881	NA	NA	NA	1	1	1	0	3	0.610274	4.71503	0.252135	-2.6584	-0.374595	4.99129	NA	NA	0.54168	2.4168e-06	0.800937	0.0078512	0.707961	5.99769e-07	NA	NA	0.844546	0.000809449	0.983823	0.238126	0.95094	0.000533397	NA	NA
EPHX2	2.1228e-06	0.000816032	4.74137	Brain_Hypothalamus	1.38592e-06	0.0014583	4.82702	Colon_Sigmoid	7.0925e-07	0.000835434	-4.95881	NA	NA	NA	1	1	1	0	3	0.610274	4.71503	0.252135	-2.6584	-0.291199	4.88347	NA	NA	0.54168	2.4168e-06	0.800937	0.0078512	0.7709	1.04236e-06	NA	NA	0.844546	0.000809449	0.983823	0.238126	0.970855	0.00113815	NA	NA
EPHX2	2.1228e-06	0.000816032	4.74137	Brain_Hypothalamus	1.38592e-06	0.0014583	4.82702	Esophagus_Gastroesophageal_Junction	1.00937e-05	0.00679954	4.41516	NA	NA	NA	1	1	1	0	3	0.610274	4.71503	0.252135	-2.6584	0.41681	-4.42082	NA	NA	0.54168	2.4168e-06	0.800937	0.0078512	0.676817	9.83285e-06	NA	NA	0.844546	0.000809449	0.983823	0.238126	0.955214	0.00558678	NA	NA
EPHX2	2.1228e-06	0.000816032	4.74137	Brain_Hypothalamus	1.38592e-06	0.0014583	4.82702	Esophagus_Mucosa	1.00937e-05	0.0088397	4.41516	NA	NA	NA	1	1	1	0	3	0.610274	4.71503	0.252135	-2.6584	0.41681	-4.42082	NA	NA	0.54168	2.4168e-06	0.800937	0.0078512	0.676817	9.83285e-06	NA	NA	0.844546	0.000809449	0.983823	0.238126	0.954748	0.00687339	NA	NA
EPHX2	2.1228e-06	0.000816032	4.74137	Brain_Hypothalamus	1.38592e-06	0.0014583	4.82702	Esophagus_Muscularis	2.26551e-06	0.00158657	-4.72817	NA	NA	NA	1	1	1	0	3	0.610274	4.71503	0.252135	-2.6584	-0.00573142	4.82424	NA	NA	0.54168	2.4168e-06	0.800937	0.0078512	0.995427	1.40535e-06	NA	NA	0.844546	0.000809449	0.983823	0.238126	0.999168	0.00107376	NA	NA
EPHX2	2.1228e-06	0.000816032	4.74137	Brain_Hypothalamus	1.38592e-06	0.0014583	4.82702	Heart_Atrial_Appendage	5.98308e-07	0.00094756	-4.99176	NA	NA	NA	1	1	1	0	3	0.610274	4.71503	0.252135	-2.6584	-0.43173	4.92233	NA	NA	0.54168	2.4168e-06	0.800937	0.0078512	0.665938	8.55206e-07	NA	NA	0.844546	0.000809449	0.983823	0.238126	0.953835	0.000960833	NA	NA
EPHX2	2.1228e-06	0.000816032	4.74137	Brain_Hypothalamus	1.38592e-06	0.0014583	4.82702	Heart_Left_Ventricle	1.38592e-06	0.00129908	4.82702	NA	NA	NA	1	1	1	0	3	0.610274	4.71503	0.252135	-2.6584	0.212847	-4.8926	NA	NA	0.54168	2.4168e-06	0.800937	0.0078512	0.831447	9.95142e-07	NA	NA	0.844546	0.000809449	0.983823	0.238126	0.977449	0.000956124	NA	NA
EPHX2	2.1228e-06	0.000816032	4.74137	Brain_Hypothalamus	1.38592e-06	0.0014583	4.82702	Kidney_Cortex	7.0925e-07	0.000826276	-4.95881	NA	NA	NA	1	1	1	0	3	0.610274	4.71503	0.252135	-2.6584	-0.374595	4.99129	NA	NA	0.54168	2.4168e-06	0.800937	0.0078512	0.707961	5.99769e-07	NA	NA	0.844546	0.000809449	0.983823	0.238126	0.960079	0.000744433	NA	NA
EPHX2	2.1228e-06	0.000816032	4.74137	Brain_Hypothalamus	1.38592e-06	0.0014583	4.82702	Lung	1.38592e-06	0.00150137	4.82702	NA	NA	NA	1	1	1	0	3	0.610274	4.71503	0.252135	-2.6584	0.212847	-4.8926	NA	NA	0.54168	2.4168e-06	0.800937	0.0078512	0.831447	9.95142e-07	NA	NA	0.844546	0.000809449	0.983823	0.238126	0.977819	0.00113388	NA	NA
EPHX2	2.1228e-06	0.000816032	4.74137	Brain_Hypothalamus	1.38592e-06	0.0014583	4.82702	Muscle_Skeletal	2.26551e-06	0.00177415	-4.72817	NA	NA	NA	1	1	1	0	3	0.610274	4.71503	0.252135	-2.6584	-0.00573142	4.82424	NA	NA	0.54168	2.4168e-06	0.800937	0.0078512	0.995427	1.40535e-06	NA	NA	0.844546	0.000809449	0.983823	0.238126	0.999723	0.00162216	NA	NA
EPHX2	2.1228e-06	0.000816032	4.74137	Brain_Hypothalamus	1.38592e-06	0.0014583	4.82702	Nerve_Tibial	5.98308e-07	0.000755488	-4.99176	NA	NA	NA	1	1	1	0	3	0.610274	4.71503	0.252135	-2.6584	-0.427172	4.92186	NA	NA	0.54168	2.4168e-06	0.800937	0.0078512	0.669254	8.57261e-07	NA	NA	0.844546	0.000809449	0.983823	0.238126	0.953713	0.000844078	NA	NA
EPHX2	2.1228e-06	0.000816032	4.74137	Brain_Hypothalamus	1.38592e-06	0.0014583	4.82702	Ovary	2.26551e-06	0.00185113	4.72817	NA	NA	NA	1	1	1	0	3	0.610274	4.71503	0.252135	-2.6584	0.00573142	-4.82424	NA	NA	0.54168	2.4168e-06	0.800937	0.0078512	0.995427	1.40535e-06	NA	NA	0.844546	0.000809449	0.983823	0.238126	0.999501	0.00121985	NA	NA
EPHX2	2.1228e-06	0.000816032	4.74137	Brain_Hypothalamus	1.38592e-06	0.0014583	4.82702	Pancreas	1.00937e-05	0.00698641	4.41516	NA	NA	NA	1	1	1	0	3	0.610274	4.71503	0.252135	-2.6584	0.41681	-4.42082	NA	NA	0.54168	2.4168e-06	0.800937	0.0078512	0.676817	9.83285e-06	NA	NA	0.844546	0.000809449	0.983823	0.238126	0.956772	0.00577692	NA	NA
EPHX2	2.1228e-06	0.000816032	4.74137	Brain_Hypothalamus	1.38592e-06	0.0014583	4.82702	Pituitary	1.00937e-05	0.00870866	4.41516	NA	NA	NA	1	1	1	0	3	0.610274	4.71503	0.252135	-2.6584	0.41681	-4.42082	NA	NA	0.54168	2.4168e-06	0.800937	0.0078512	0.676817	9.83285e-06	NA	NA	0.844546	0.000809449	0.983823	0.238126	0.959344	0.0064677	NA	NA
EPHX2	2.1228e-06	0.000816032	4.74137	Brain_Hypothalamus	1.38592e-06	0.0014583	4.82702	Prostate	1.38592e-06	0.00122497	4.82702	NA	NA	NA	1	1	1	0	3	0.610274	4.71503	0.252135	-2.6584	0.212847	-4.8926	NA	NA	0.54168	2.4168e-06	0.800937	0.0078512	0.831447	9.95142e-07	NA	NA	0.844546	0.000809449	0.983823	0.238126	0.974722	0.000759895	NA	NA
EPHX2	2.1228e-06	0.000816032	4.74137	Brain_Hypothalamus	1.38592e-06	0.0014583	4.82702	Skin_Not_Sun_Exposed_Suprapubic	1.00937e-05	0.00780972	-4.41516	NA	NA	NA	1	1	1	0	3	0.610274	4.71503	0.252135	-2.6584	-0.41681	4.42082	NA	NA	0.54168	2.4168e-06	0.800937	0.0078512	0.676817	9.83285e-06	NA	NA	0.844546	0.000809449	0.983823	0.238126	0.957107	0.00589637	NA	NA
EPHX2	2.1228e-06	0.000816032	4.74137	Brain_Hypothalamus	1.38592e-06	0.0014583	4.82702	Skin_Sun_Exposed_Lower_leg	1.00937e-05	0.00696538	4.41516	NA	NA	NA	1	1	1	0	3	0.610274	4.71503	0.252135	-2.6584	0.41681	-4.42082	NA	NA	0.54168	2.4168e-06	0.800937	0.0078512	0.676817	9.83285e-06	NA	NA	0.844546	0.000809449	0.983823	0.238126	0.956024	0.00574153	NA	NA
EPHX2	2.1228e-06	0.000816032	4.74137	Brain_Hypothalamus	1.38592e-06	0.0014583	4.82702	Spleen	1.00937e-05	0.00653592	4.41516	NA	NA	NA	1	1	1	0	3	0.610274	4.71503	0.252135	-2.6584	0.41681	-4.42082	NA	NA	0.54168	2.4168e-06	0.800937	0.0078512	0.676817	9.83285e-06	NA	NA	0.844546	0.000809449	0.983823	0.238126	0.949438	0.00514028	NA	NA
EPHX2	2.1228e-06	0.000816032	4.74137	Brain_Hypothalamus	1.38592e-06	0.0014583	4.82702	Thyroid	1.00937e-05	0.00657605	4.41516	NA	NA	NA	1	1	1	0	3	0.610274	4.71503	0.252135	-2.6584	0.41681	-4.42082	NA	NA	0.54168	2.4168e-06	0.800937	0.0078512	0.676817	9.83285e-06	NA	NA	0.844546	0.000809449	0.983823	0.238126	0.952792	0.00573574	NA	NA
EPHX2	2.1228e-06	0.000816032	4.74137	Brain_Hypothalamus	1.38592e-06	0.0014583	4.82702	Uterus	2.26551e-06	0.00210474	-4.72817	NA	NA	NA	1	1	1	0	3	0.610274	4.71503	0.252135	-2.6584	-0.00573142	4.82424	NA	NA	0.54168	2.4168e-06	0.800937	0.0078512	0.995427	1.40535e-06	NA	NA	0.844546	0.000809449	0.983823	0.238126	0.999287	0.00147746	NA	NA
EPHX2	2.1228e-06	0.000816032	4.74137	Brain_Hypothalamus	1.38592e-06	0.0014583	4.82702	Vagina	5.98308e-07	0.000702832	-4.99176	NA	NA	NA	1	1	1	0	3	0.610274	4.71503	0.252135	-2.6584	-0.528552	4.99514	NA	NA	0.54168	2.4168e-06	0.800937	0.0078512	0.597116	5.87921e-07	NA	NA	0.844546	0.000809449	0.983823	0.238126	0.944296	0.00070036	NA	NA
EPHX2	2.1228e-06	0.000816032	4.74137	Brain_Hypothalamus	1.38592e-06	0.0014583	4.82702	Whole_Blood	5.98308e-07	0.000530533	-4.99176	NA	NA	NA	1	1	1	0	3	0.610274	4.71503	0.252135	-2.6584	-0.528552	4.99514	NA	NA	0.54168	2.4168e-06	0.800937	0.0078512	0.597116	5.87921e-07	NA	NA	0.844546	0.000809449	0.983823	0.238126	0.941796	0.000495336	NA	NA
EPHX2	2.1228e-06	0.000816032	4.74137	Brain_Hypothalamus	1.38592e-06	0.0014583	4.82702	smultixcan	3.3958e-11	1.2447e-07	0.689868	NA	NA	NA	1	1	1	0	3	0.610274	4.71503	0.252135	-2.6584	0.490804	-0.603094	NA	NA	0.54168	2.4168e-06	0.800937	0.0078512	0.947388	1.65426e-11	NA	NA	0.844546	0.000809449	0.983823	0.238126	0.993907	2.28352e-07	NA	NA
EPHX2	2.1228e-06	0.000816032	4.74137	Brain_Nucleus_accumbens_basal_ganglia	3.56914e-07	0.000882738	-5.09061	Adipose_Subcutaneous	5.98308e-07	0.000636224	-4.99176	NA	NA	NA	1	1	1	0	3	0.610274	4.71503	-0.525376	5.08378	-0.407286	4.90882	NA	NA	0.54168	2.4168e-06	0.599322	3.69991e-07	0.683798	9.16278e-07	NA	NA	0.844546	0.000809449	0.95233	0.000494473	0.955148	0.000925118	NA	NA
EPHX2	2.1228e-06	0.000816032	4.74137	Brain_Nucleus_accumbens_basal_ganglia	3.56914e-07	0.000882738	-5.09061	Adipose_Visceral_Omentum	5.98308e-07	0.000686408	-4.99176	NA	NA	NA	1	1	1	0	3	0.610274	4.71503	-0.525376	5.08378	-0.399306	4.87751	NA	NA	0.54168	2.4168e-06	0.599322	3.69991e-07	0.689668	1.07434e-06	NA	NA	0.844546	0.000809449	0.95233	0.000494473	0.951121	0.000849467	NA	NA
EPHX2	2.1228e-06	0.000816032	4.74137	Brain_Nucleus_accumbens_basal_ganglia	3.56914e-07	0.000882738	-5.09061	Artery_Aorta	7.0925e-07	0.000896356	-4.95881	NA	NA	NA	1	1	1	0	3	0.610274	4.71503	-0.525376	5.08378	-0.270273	4.90753	NA	NA	0.54168	2.4168e-06	0.599322	3.69991e-07	0.786951	9.22306e-07	NA	NA	0.844546	0.000809449	0.95233	0.000494473	0.96682	0.000955806	NA	NA
EPHX2	2.1228e-06	0.000816032	4.74137	Brain_Nucleus_accumbens_basal_ganglia	3.56914e-07	0.000882738	-5.09061	Artery_Coronary	5.98308e-07	0.00121295	-4.99176	NA	NA	NA	1	1	1	0	3	0.610274	4.71503	-0.525376	5.08378	-0.41335	4.92229	NA	NA	0.54168	2.4168e-06	0.599322	3.69991e-07	0.67935	8.55371e-07	NA	NA	0.844546	0.000809449	0.95233	0.000494473	0.945273	0.00109227	NA	NA
EPHX2	2.1228e-06	0.000816032	4.74137	Brain_Nucleus_accumbens_basal_ganglia	3.56914e-07	0.000882738	-5.09061	Artery_Tibial	1.00937e-05	0.00637711	-4.41516	NA	NA	NA	1	1	1	0	3	0.610274	4.71503	-0.525376	5.08378	-0.41681	4.42082	NA	NA	0.54168	2.4168e-06	0.599322	3.69991e-07	0.676817	9.83285e-06	NA	NA	0.844546	0.000809449	0.95233	0.000494473	0.952558	0.00493261	NA	NA
EPHX2	2.1228e-06	0.000816032	4.74137	Brain_Nucleus_accumbens_basal_ganglia	3.56914e-07	0.000882738	-5.09061	Brain_Amygdala	5.98308e-07	0.00120625	-4.99176	NA	NA	NA	1	1	1	0	3	0.610274	4.71503	-0.525376	5.08378	-0.528552	4.99514	NA	NA	0.54168	2.4168e-06	0.599322	3.69991e-07	0.597116	5.87921e-07	NA	NA	0.844546	0.000809449	0.95233	0.000494473	0.94978	0.00092216	NA	NA
EPHX2	2.1228e-06	0.000816032	4.74137	Brain_Nucleus_accumbens_basal_ganglia	3.56914e-07	0.000882738	-5.09061	Brain_Cerebellar_Hemisphere	1.38592e-06	0.0012749	4.82702	NA	NA	NA	1	1	1	0	3	0.610274	4.71503	-0.525376	5.08378	0.212847	-4.8926	NA	NA	0.54168	2.4168e-06	0.599322	3.69991e-07	0.831447	9.95142e-07	NA	NA	0.844546	0.000809449	0.95233	0.000494473	0.981099	0.000944812	NA	NA
EPHX2	2.1228e-06	0.000816032	4.74137	Brain_Nucleus_accumbens_basal_ganglia	3.56914e-07	0.000882738	-5.09061	Brain_Cerebellum	1.38592e-06	0.00167426	4.82702	NA	NA	NA	1	1	1	0	3	0.610274	4.71503	-0.525376	5.08378	0.212847	-4.8926	NA	NA	0.54168	2.4168e-06	0.599322	3.69991e-07	0.831447	9.95142e-07	NA	NA	0.844546	0.000809449	0.95233	0.000494473	0.979797	0.000943394	NA	NA
EPHX2	2.1228e-06	0.000816032	4.74137	Brain_Nucleus_accumbens_basal_ganglia	3.56914e-07	0.000882738	-5.09061	Brain_Cortex	5.98308e-07	0.000711922	-4.99176	NA	NA	NA	1	1	1	0	3	0.610274	4.71503	-0.525376	5.08378	-0.528552	4.99514	NA	NA	0.54168	2.4168e-06	0.599322	3.69991e-07	0.597116	5.87921e-07	NA	NA	0.844546	0.000809449	0.95233	0.000494473	0.944198	0.000692383	NA	NA
EPHX2	2.1228e-06	0.000816032	4.74137	Brain_Nucleus_accumbens_basal_ganglia	3.56914e-07	0.000882738	-5.09061	Brain_Frontal_Cortex_BA9	7.0925e-07	0.00103991	-4.95881	NA	NA	NA	1	1	1	0	3	0.610274	4.71503	-0.525376	5.08378	-0.351707	4.985	NA	NA	0.54168	2.4168e-06	0.599322	3.69991e-07	0.725058	6.19622e-07	NA	NA	0.844546	0.000809449	0.95233	0.000494473	0.95777	0.000911099	NA	NA
EPHX2	2.1228e-06	0.000816032	4.74137	Brain_Nucleus_accumbens_basal_ganglia	3.56914e-07	0.000882738	-5.09061	Brain_Hippocampus	5.98308e-07	0.00120943	-4.99176	NA	NA	NA	1	1	1	0	3	0.610274	4.71503	-0.525376	5.08378	-0.528552	4.99514	NA	NA	0.54168	2.4168e-06	0.599322	3.69991e-07	0.597116	5.87921e-07	NA	NA	0.844546	0.000809449	0.95233	0.000494473	0.948453	0.00135148	NA	NA
EPHX2	2.1228e-06	0.000816032	4.74137	Brain_Nucleus_accumbens_basal_ganglia	3.56914e-07	0.000882738	-5.09061	Brain_Hypothalamus	2.26551e-06	0.00400501	-4.72817	NA	NA	NA	1	1	1	0	3	0.610274	4.71503	-0.525376	5.08378	-0.00573142	4.82424	NA	NA	0.54168	2.4168e-06	0.599322	3.69991e-07	0.995427	1.40535e-06	NA	NA	0.844546	0.000809449	0.95233	0.000494473	0.999742	0.00158959	NA	NA
EPHX2	2.1228e-06	0.000816032	4.74137	Brain_Nucleus_accumbens_basal_ganglia	3.56914e-07	0.000882738	-5.09061	Brain_Nucleus_accumbens_basal_ganglia	2.26551e-06	0.00199072	-4.72817	NA	NA	NA	1	1	1	0	3	0.610274	4.71503	-0.525376	5.08378	-0.00573142	4.82424	NA	NA	0.54168	2.4168e-06	0.599322	3.69991e-07	0.995427	1.40535e-06	NA	NA	0.844546	0.000809449	0.95233	0.000494473	0.999275	0.00106336	NA	NA
EPHX2	2.1228e-06	0.000816032	4.74137	Brain_Nucleus_accumbens_basal_ganglia	3.56914e-07	0.000882738	-5.09061	Brain_Putamen_basal_ganglia	7.0925e-07	0.00118213	-4.95881	NA	NA	NA	1	1	1	0	3	0.610274	4.71503	-0.525376	5.08378	-0.374595	4.99129	NA	NA	0.54168	2.4168e-06	0.599322	3.69991e-07	0.707961	5.99769e-07	NA	NA	0.844546	0.000809449	0.95233	0.000494473	0.956147	0.000957017	NA	NA
EPHX2	2.1228e-06	0.000816032	4.74137	Brain_Nucleus_accumbens_basal_ganglia	3.56914e-07	0.000882738	-5.09061	Brain_Spinal_cord_cervical_c-1	7.0925e-07	0.00145199	-4.95881	NA	NA	NA	1	1	1	0	3	0.610274	4.71503	-0.525376	5.08378	-0.374595	4.99129	NA	NA	0.54168	2.4168e-06	0.599322	3.69991e-07	0.707961	5.99769e-07	NA	NA	0.844546	0.000809449	0.95233	0.000494473	0.956973	0.0010382	NA	NA
EPHX2	2.1228e-06	0.000816032	4.74137	Brain_Nucleus_accumbens_basal_ganglia	3.56914e-07	0.000882738	-5.09061	Brain_Substantia_nigra	7.0925e-07	0.00175457	-4.95881	NA	NA	NA	1	1	1	0	3	0.610274	4.71503	-0.525376	5.08378	-0.318017	4.93216	NA	NA	0.54168	2.4168e-06	0.599322	3.69991e-07	0.750472	8.13244e-07	NA	NA	0.844546	0.000809449	0.95233	0.000494473	0.964292	0.00114029	NA	NA
EPHX2	2.1228e-06	0.000816032	4.74137	Brain_Nucleus_accumbens_basal_ganglia	3.56914e-07	0.000882738	-5.09061	Breast_Mammary_Tissue	1.00937e-05	0.00669992	4.41516	NA	NA	NA	1	1	1	0	3	0.610274	4.71503	-0.525376	5.08378	0.41681	-4.42082	NA	NA	0.54168	2.4168e-06	0.599322	3.69991e-07	0.676817	9.83285e-06	NA	NA	0.844546	0.000809449	0.95233	0.000494473	0.952356	0.00589754	NA	NA
EPHX2	2.1228e-06	0.000816032	4.74137	Brain_Nucleus_accumbens_basal_ganglia	3.56914e-07	0.000882738	-5.09061	Cells_Cultured_fibroblasts	5.98308e-07	0.000664067	-4.99176	NA	NA	NA	1	1	1	0	3	0.610274	4.71503	-0.525376	5.08378	-0.393197	4.90453	NA	NA	0.54168	2.4168e-06	0.599322	3.69991e-07	0.694174	9.36514e-07	NA	NA	0.844546	0.000809449	0.95233	0.000494473	0.950699	0.000863934	NA	NA
EPHX2	2.1228e-06	0.000816032	4.74137	Brain_Nucleus_accumbens_basal_ganglia	3.56914e-07	0.000882738	-5.09061	Cells_EBV-transformed_lymphocytes	7.0925e-07	0.000771663	-4.95881	NA	NA	NA	1	1	1	0	3	0.610274	4.71503	-0.525376	5.08378	-0.374595	4.99129	NA	NA	0.54168	2.4168e-06	0.599322	3.69991e-07	0.707961	5.99769e-07	NA	NA	0.844546	0.000809449	0.95233	0.000494473	0.95094	0.000533397	NA	NA
EPHX2	2.1228e-06	0.000816032	4.74137	Brain_Nucleus_accumbens_basal_ganglia	3.56914e-07	0.000882738	-5.09061	Colon_Sigmoid	7.0925e-07	0.000835434	-4.95881	NA	NA	NA	1	1	1	0	3	0.610274	4.71503	-0.525376	5.08378	-0.291199	4.88347	NA	NA	0.54168	2.4168e-06	0.599322	3.69991e-07	0.7709	1.04236e-06	NA	NA	0.844546	0.000809449	0.95233	0.000494473	0.970855	0.00113815	NA	NA
EPHX2	2.1228e-06	0.000816032	4.74137	Brain_Nucleus_accumbens_basal_ganglia	3.56914e-07	0.000882738	-5.09061	Esophagus_Gastroesophageal_Junction	1.00937e-05	0.00679954	4.41516	NA	NA	NA	1	1	1	0	3	0.610274	4.71503	-0.525376	5.08378	0.41681	-4.42082	NA	NA	0.54168	2.4168e-06	0.599322	3.69991e-07	0.676817	9.83285e-06	NA	NA	0.844546	0.000809449	0.95233	0.000494473	0.955214	0.00558678	NA	NA
EPHX2	2.1228e-06	0.000816032	4.74137	Brain_Nucleus_accumbens_basal_ganglia	3.56914e-07	0.000882738	-5.09061	Esophagus_Mucosa	1.00937e-05	0.0088397	4.41516	NA	NA	NA	1	1	1	0	3	0.610274	4.71503	-0.525376	5.08378	0.41681	-4.42082	NA	NA	0.54168	2.4168e-06	0.599322	3.69991e-07	0.676817	9.83285e-06	NA	NA	0.844546	0.000809449	0.95233	0.000494473	0.954748	0.00687339	NA	NA
EPHX2	2.1228e-06	0.000816032	4.74137	Brain_Nucleus_accumbens_basal_ganglia	3.56914e-07	0.000882738	-5.09061	Esophagus_Muscularis	2.26551e-06	0.00158657	-4.72817	NA	NA	NA	1	1	1	0	3	0.610274	4.71503	-0.525376	5.08378	-0.00573142	4.82424	NA	NA	0.54168	2.4168e-06	0.599322	3.69991e-07	0.995427	1.40535e-06	NA	NA	0.844546	0.000809449	0.95233	0.000494473	0.999168	0.00107376	NA	NA
EPHX2	2.1228e-06	0.000816032	4.74137	Brain_Nucleus_accumbens_basal_ganglia	3.56914e-07	0.000882738	-5.09061	Heart_Atrial_Appendage	5.98308e-07	0.00094756	-4.99176	NA	NA	NA	1	1	1	0	3	0.610274	4.71503	-0.525376	5.08378	-0.43173	4.92233	NA	NA	0.54168	2.4168e-06	0.599322	3.69991e-07	0.665938	8.55206e-07	NA	NA	0.844546	0.000809449	0.95233	0.000494473	0.953835	0.000960833	NA	NA
EPHX2	2.1228e-06	0.000816032	4.74137	Brain_Nucleus_accumbens_basal_ganglia	3.56914e-07	0.000882738	-5.09061	Heart_Left_Ventricle	1.38592e-06	0.00129908	4.82702	NA	NA	NA	1	1	1	0	3	0.610274	4.71503	-0.525376	5.08378	0.212847	-4.8926	NA	NA	0.54168	2.4168e-06	0.599322	3.69991e-07	0.831447	9.95142e-07	NA	NA	0.844546	0.000809449	0.95233	0.000494473	0.977449	0.000956124	NA	NA
EPHX2	2.1228e-06	0.000816032	4.74137	Brain_Nucleus_accumbens_basal_ganglia	3.56914e-07	0.000882738	-5.09061	Kidney_Cortex	7.0925e-07	0.000826276	-4.95881	NA	NA	NA	1	1	1	0	3	0.610274	4.71503	-0.525376	5.08378	-0.374595	4.99129	NA	NA	0.54168	2.4168e-06	0.599322	3.69991e-07	0.707961	5.99769e-07	NA	NA	0.844546	0.000809449	0.95233	0.000494473	0.960079	0.000744433	NA	NA
EPHX2	2.1228e-06	0.000816032	4.74137	Brain_Nucleus_accumbens_basal_ganglia	3.56914e-07	0.000882738	-5.09061	Lung	1.38592e-06	0.00150137	4.82702	NA	NA	NA	1	1	1	0	3	0.610274	4.71503	-0.525376	5.08378	0.212847	-4.8926	NA	NA	0.54168	2.4168e-06	0.599322	3.69991e-07	0.831447	9.95142e-07	NA	NA	0.844546	0.000809449	0.95233	0.000494473	0.977819	0.00113388	NA	NA
EPHX2	2.1228e-06	0.000816032	4.74137	Brain_Nucleus_accumbens_basal_ganglia	3.56914e-07	0.000882738	-5.09061	Muscle_Skeletal	2.26551e-06	0.00177415	-4.72817	NA	NA	NA	1	1	1	0	3	0.610274	4.71503	-0.525376	5.08378	-0.00573142	4.82424	NA	NA	0.54168	2.4168e-06	0.599322	3.69991e-07	0.995427	1.40535e-06	NA	NA	0.844546	0.000809449	0.95233	0.000494473	0.999723	0.00162216	NA	NA
EPHX2	2.1228e-06	0.000816032	4.74137	Brain_Nucleus_accumbens_basal_ganglia	3.56914e-07	0.000882738	-5.09061	Nerve_Tibial	5.98308e-07	0.000755488	-4.99176	NA	NA	NA	1	1	1	0	3	0.610274	4.71503	-0.525376	5.08378	-0.427172	4.92186	NA	NA	0.54168	2.4168e-06	0.599322	3.69991e-07	0.669254	8.57261e-07	NA	NA	0.844546	0.000809449	0.95233	0.000494473	0.953713	0.000844078	NA	NA
EPHX2	2.1228e-06	0.000816032	4.74137	Brain_Nucleus_accumbens_basal_ganglia	3.56914e-07	0.000882738	-5.09061	Ovary	2.26551e-06	0.00185113	4.72817	NA	NA	NA	1	1	1	0	3	0.610274	4.71503	-0.525376	5.08378	0.00573142	-4.82424	NA	NA	0.54168	2.4168e-06	0.599322	3.69991e-07	0.995427	1.40535e-06	NA	NA	0.844546	0.000809449	0.95233	0.000494473	0.999501	0.00121985	NA	NA
EPHX2	2.1228e-06	0.000816032	4.74137	Brain_Nucleus_accumbens_basal_ganglia	3.56914e-07	0.000882738	-5.09061	Pancreas	1.00937e-05	0.00698641	4.41516	NA	NA	NA	1	1	1	0	3	0.610274	4.71503	-0.525376	5.08378	0.41681	-4.42082	NA	NA	0.54168	2.4168e-06	0.599322	3.69991e-07	0.676817	9.83285e-06	NA	NA	0.844546	0.000809449	0.95233	0.000494473	0.956772	0.00577692	NA	NA
EPHX2	2.1228e-06	0.000816032	4.74137	Brain_Nucleus_accumbens_basal_ganglia	3.56914e-07	0.000882738	-5.09061	Pituitary	1.00937e-05	0.00870866	4.41516	NA	NA	NA	1	1	1	0	3	0.610274	4.71503	-0.525376	5.08378	0.41681	-4.42082	NA	NA	0.54168	2.4168e-06	0.599322	3.69991e-07	0.676817	9.83285e-06	NA	NA	0.844546	0.000809449	0.95233	0.000494473	0.959344	0.0064677	NA	NA
EPHX2	2.1228e-06	0.000816032	4.74137	Brain_Nucleus_accumbens_basal_ganglia	3.56914e-07	0.000882738	-5.09061	Prostate	1.38592e-06	0.00122497	4.82702	NA	NA	NA	1	1	1	0	3	0.610274	4.71503	-0.525376	5.08378	0.212847	-4.8926	NA	NA	0.54168	2.4168e-06	0.599322	3.69991e-07	0.831447	9.95142e-07	NA	NA	0.844546	0.000809449	0.95233	0.000494473	0.974722	0.000759895	NA	NA
EPHX2	2.1228e-06	0.000816032	4.74137	Brain_Nucleus_accumbens_basal_ganglia	3.56914e-07	0.000882738	-5.09061	Skin_Not_Sun_Exposed_Suprapubic	1.00937e-05	0.00780972	-4.41516	NA	NA	NA	1	1	1	0	3	0.610274	4.71503	-0.525376	5.08378	-0.41681	4.42082	NA	NA	0.54168	2.4168e-06	0.599322	3.69991e-07	0.676817	9.83285e-06	NA	NA	0.844546	0.000809449	0.95233	0.000494473	0.957107	0.00589637	NA	NA
EPHX2	2.1228e-06	0.000816032	4.74137	Brain_Nucleus_accumbens_basal_ganglia	3.56914e-07	0.000882738	-5.09061	Skin_Sun_Exposed_Lower_leg	1.00937e-05	0.00696538	4.41516	NA	NA	NA	1	1	1	0	3	0.610274	4.71503	-0.525376	5.08378	0.41681	-4.42082	NA	NA	0.54168	2.4168e-06	0.599322	3.69991e-07	0.676817	9.83285e-06	NA	NA	0.844546	0.000809449	0.95233	0.000494473	0.956024	0.00574153	NA	NA
EPHX2	2.1228e-06	0.000816032	4.74137	Brain_Nucleus_accumbens_basal_ganglia	3.56914e-07	0.000882738	-5.09061	Spleen	1.00937e-05	0.00653592	4.41516	NA	NA	NA	1	1	1	0	3	0.610274	4.71503	-0.525376	5.08378	0.41681	-4.42082	NA	NA	0.54168	2.4168e-06	0.599322	3.69991e-07	0.676817	9.83285e-06	NA	NA	0.844546	0.000809449	0.95233	0.000494473	0.949438	0.00514028	NA	NA
EPHX2	2.1228e-06	0.000816032	4.74137	Brain_Nucleus_accumbens_basal_ganglia	3.56914e-07	0.000882738	-5.09061	Thyroid	1.00937e-05	0.00657605	4.41516	NA	NA	NA	1	1	1	0	3	0.610274	4.71503	-0.525376	5.08378	0.41681	-4.42082	NA	NA	0.54168	2.4168e-06	0.599322	3.69991e-07	0.676817	9.83285e-06	NA	NA	0.844546	0.000809449	0.95233	0.000494473	0.952792	0.00573574	NA	NA
EPHX2	2.1228e-06	0.000816032	4.74137	Brain_Nucleus_accumbens_basal_ganglia	3.56914e-07	0.000882738	-5.09061	Uterus	2.26551e-06	0.00210474	-4.72817	NA	NA	NA	1	1	1	0	3	0.610274	4.71503	-0.525376	5.08378	-0.00573142	4.82424	NA	NA	0.54168	2.4168e-06	0.599322	3.69991e-07	0.995427	1.40535e-06	NA	NA	0.844546	0.000809449	0.95233	0.000494473	0.999287	0.00147746	NA	NA
EPHX2	2.1228e-06	0.000816032	4.74137	Brain_Nucleus_accumbens_basal_ganglia	3.56914e-07	0.000882738	-5.09061	Vagina	5.98308e-07	0.000702832	-4.99176	NA	NA	NA	1	1	1	0	3	0.610274	4.71503	-0.525376	5.08378	-0.528552	4.99514	NA	NA	0.54168	2.4168e-06	0.599322	3.69991e-07	0.597116	5.87921e-07	NA	NA	0.844546	0.000809449	0.95233	0.000494473	0.944296	0.00070036	NA	NA
EPHX2	2.1228e-06	0.000816032	4.74137	Brain_Nucleus_accumbens_basal_ganglia	3.56914e-07	0.000882738	-5.09061	Whole_Blood	5.98308e-07	0.000530533	-4.99176	NA	NA	NA	1	1	1	0	3	0.610274	4.71503	-0.525376	5.08378	-0.528552	4.99514	NA	NA	0.54168	2.4168e-06	0.599322	3.69991e-07	0.597116	5.87921e-07	NA	NA	0.844546	0.000809449	0.95233	0.000494473	0.941796	0.000495336	NA	NA
EPHX2	2.1228e-06	0.000816032	4.74137	Brain_Nucleus_accumbens_basal_ganglia	3.56914e-07	0.000882738	-5.09061	smultixcan	3.3958e-11	1.2447e-07	0.689868	NA	NA	NA	1	1	1	0	3	0.610274	4.71503	-0.525376	5.08378	0.490804	-0.603094	NA	NA	0.54168	2.4168e-06	0.599322	3.69991e-07	0.947388	1.65426e-11	NA	NA	0.844546	0.000809449	0.95233	0.000494473	0.993907	2.28352e-07	NA	NA
EPHX2	2.1228e-06	0.000816032	4.74137	Brain_Substantia_nigra	1.38592e-06	0.00161229	4.82702	Adipose_Subcutaneous	5.98308e-07	0.000636224	-4.99176	NA	NA	NA	1	1	1	0	3	0.610274	4.71503	0.212847	-4.8926	-0.407286	4.90882	NA	NA	0.54168	2.4168e-06	0.831447	9.95142e-07	0.683798	9.16278e-07	NA	NA	0.844546	0.000809449	0.980909	0.00120646	0.955148	0.000925118	NA	NA
EPHX2	2.1228e-06	0.000816032	4.74137	Brain_Substantia_nigra	1.38592e-06	0.00161229	4.82702	Adipose_Visceral_Omentum	5.98308e-07	0.000686408	-4.99176	NA	NA	NA	1	1	1	0	3	0.610274	4.71503	0.212847	-4.8926	-0.399306	4.87751	NA	NA	0.54168	2.4168e-06	0.831447	9.95142e-07	0.689668	1.07434e-06	NA	NA	0.844546	0.000809449	0.980909	0.00120646	0.951121	0.000849467	NA	NA
EPHX2	2.1228e-06	0.000816032	4.74137	Brain_Substantia_nigra	1.38592e-06	0.00161229	4.82702	Artery_Aorta	7.0925e-07	0.000896356	-4.95881	NA	NA	NA	1	1	1	0	3	0.610274	4.71503	0.212847	-4.8926	-0.270273	4.90753	NA	NA	0.54168	2.4168e-06	0.831447	9.95142e-07	0.786951	9.22306e-07	NA	NA	0.844546	0.000809449	0.980909	0.00120646	0.96682	0.000955806	NA	NA
EPHX2	2.1228e-06	0.000816032	4.74137	Brain_Substantia_nigra	1.38592e-06	0.00161229	4.82702	Artery_Coronary	5.98308e-07	0.00121295	-4.99176	NA	NA	NA	1	1	1	0	3	0.610274	4.71503	0.212847	-4.8926	-0.41335	4.92229	NA	NA	0.54168	2.4168e-06	0.831447	9.95142e-07	0.67935	8.55371e-07	NA	NA	0.844546	0.000809449	0.980909	0.00120646	0.945273	0.00109227	NA	NA
EPHX2	2.1228e-06	0.000816032	4.74137	Brain_Substantia_nigra	1.38592e-06	0.00161229	4.82702	Artery_Tibial	1.00937e-05	0.00637711	-4.41516	NA	NA	NA	1	1	1	0	3	0.610274	4.71503	0.212847	-4.8926	-0.41681	4.42082	NA	NA	0.54168	2.4168e-06	0.831447	9.95142e-07	0.676817	9.83285e-06	NA	NA	0.844546	0.000809449	0.980909	0.00120646	0.952558	0.00493261	NA	NA
EPHX2	2.1228e-06	0.000816032	4.74137	Brain_Substantia_nigra	1.38592e-06	0.00161229	4.82702	Brain_Amygdala	5.98308e-07	0.00120625	-4.99176	NA	NA	NA	1	1	1	0	3	0.610274	4.71503	0.212847	-4.8926	-0.528552	4.99514	NA	NA	0.54168	2.4168e-06	0.831447	9.95142e-07	0.597116	5.87921e-07	NA	NA	0.844546	0.000809449	0.980909	0.00120646	0.94978	0.00092216	NA	NA
EPHX2	2.1228e-06	0.000816032	4.74137	Brain_Substantia_nigra	1.38592e-06	0.00161229	4.82702	Brain_Cerebellar_Hemisphere	1.38592e-06	0.0012749	4.82702	NA	NA	NA	1	1	1	0	3	0.610274	4.71503	0.212847	-4.8926	0.212847	-4.8926	NA	NA	0.54168	2.4168e-06	0.831447	9.95142e-07	0.831447	9.95142e-07	NA	NA	0.844546	0.000809449	0.980909	0.00120646	0.981099	0.000944812	NA	NA
EPHX2	2.1228e-06	0.000816032	4.74137	Brain_Substantia_nigra	1.38592e-06	0.00161229	4.82702	Brain_Cerebellum	1.38592e-06	0.00167426	4.82702	NA	NA	NA	1	1	1	0	3	0.610274	4.71503	0.212847	-4.8926	0.212847	-4.8926	NA	NA	0.54168	2.4168e-06	0.831447	9.95142e-07	0.831447	9.95142e-07	NA	NA	0.844546	0.000809449	0.980909	0.00120646	0.979797	0.000943394	NA	NA
EPHX2	2.1228e-06	0.000816032	4.74137	Brain_Substantia_nigra	1.38592e-06	0.00161229	4.82702	Brain_Cortex	5.98308e-07	0.000711922	-4.99176	NA	NA	NA	1	1	1	0	3	0.610274	4.71503	0.212847	-4.8926	-0.528552	4.99514	NA	NA	0.54168	2.4168e-06	0.831447	9.95142e-07	0.597116	5.87921e-07	NA	NA	0.844546	0.000809449	0.980909	0.00120646	0.944198	0.000692383	NA	NA
EPHX2	2.1228e-06	0.000816032	4.74137	Brain_Substantia_nigra	1.38592e-06	0.00161229	4.82702	Brain_Frontal_Cortex_BA9	7.0925e-07	0.00103991	-4.95881	NA	NA	NA	1	1	1	0	3	0.610274	4.71503	0.212847	-4.8926	-0.351707	4.985	NA	NA	0.54168	2.4168e-06	0.831447	9.95142e-07	0.725058	6.19622e-07	NA	NA	0.844546	0.000809449	0.980909	0.00120646	0.95777	0.000911099	NA	NA
EPHX2	2.1228e-06	0.000816032	4.74137	Brain_Substantia_nigra	1.38592e-06	0.00161229	4.82702	Brain_Hippocampus	5.98308e-07	0.00120943	-4.99176	NA	NA	NA	1	1	1	0	3	0.610274	4.71503	0.212847	-4.8926	-0.528552	4.99514	NA	NA	0.54168	2.4168e-06	0.831447	9.95142e-07	0.597116	5.87921e-07	NA	NA	0.844546	0.000809449	0.980909	0.00120646	0.948453	0.00135148	NA	NA
EPHX2	2.1228e-06	0.000816032	4.74137	Brain_Substantia_nigra	1.38592e-06	0.00161229	4.82702	Brain_Hypothalamus	2.26551e-06	0.00400501	-4.72817	NA	NA	NA	1	1	1	0	3	0.610274	4.71503	0.212847	-4.8926	-0.00573142	4.82424	NA	NA	0.54168	2.4168e-06	0.831447	9.95142e-07	0.995427	1.40535e-06	NA	NA	0.844546	0.000809449	0.980909	0.00120646	0.999742	0.00158959	NA	NA
EPHX2	2.1228e-06	0.000816032	4.74137	Brain_Substantia_nigra	1.38592e-06	0.00161229	4.82702	Brain_Nucleus_accumbens_basal_ganglia	2.26551e-06	0.00199072	-4.72817	NA	NA	NA	1	1	1	0	3	0.610274	4.71503	0.212847	-4.8926	-0.00573142	4.82424	NA	NA	0.54168	2.4168e-06	0.831447	9.95142e-07	0.995427	1.40535e-06	NA	NA	0.844546	0.000809449	0.980909	0.00120646	0.999275	0.00106336	NA	NA
EPHX2	2.1228e-06	0.000816032	4.74137	Brain_Substantia_nigra	1.38592e-06	0.00161229	4.82702	Brain_Putamen_basal_ganglia	7.0925e-07	0.00118213	-4.95881	NA	NA	NA	1	1	1	0	3	0.610274	4.71503	0.212847	-4.8926	-0.374595	4.99129	NA	NA	0.54168	2.4168e-06	0.831447	9.95142e-07	0.707961	5.99769e-07	NA	NA	0.844546	0.000809449	0.980909	0.00120646	0.956147	0.000957017	NA	NA
EPHX2	2.1228e-06	0.000816032	4.74137	Brain_Substantia_nigra	1.38592e-06	0.00161229	4.82702	Brain_Spinal_cord_cervical_c-1	7.0925e-07	0.00145199	-4.95881	NA	NA	NA	1	1	1	0	3	0.610274	4.71503	0.212847	-4.8926	-0.374595	4.99129	NA	NA	0.54168	2.4168e-06	0.831447	9.95142e-07	0.707961	5.99769e-07	NA	NA	0.844546	0.000809449	0.980909	0.00120646	0.956973	0.0010382	NA	NA
EPHX2	2.1228e-06	0.000816032	4.74137	Brain_Substantia_nigra	1.38592e-06	0.00161229	4.82702	Brain_Substantia_nigra	7.0925e-07	0.00175457	-4.95881	NA	NA	NA	1	1	1	0	3	0.610274	4.71503	0.212847	-4.8926	-0.318017	4.93216	NA	NA	0.54168	2.4168e-06	0.831447	9.95142e-07	0.750472	8.13244e-07	NA	NA	0.844546	0.000809449	0.980909	0.00120646	0.964292	0.00114029	NA	NA
EPHX2	2.1228e-06	0.000816032	4.74137	Brain_Substantia_nigra	1.38592e-06	0.00161229	4.82702	Breast_Mammary_Tissue	1.00937e-05	0.00669992	4.41516	NA	NA	NA	1	1	1	0	3	0.610274	4.71503	0.212847	-4.8926	0.41681	-4.42082	NA	NA	0.54168	2.4168e-06	0.831447	9.95142e-07	0.676817	9.83285e-06	NA	NA	0.844546	0.000809449	0.980909	0.00120646	0.952356	0.00589754	NA	NA
EPHX2	2.1228e-06	0.000816032	4.74137	Brain_Substantia_nigra	1.38592e-06	0.00161229	4.82702	Cells_Cultured_fibroblasts	5.98308e-07	0.000664067	-4.99176	NA	NA	NA	1	1	1	0	3	0.610274	4.71503	0.212847	-4.8926	-0.393197	4.90453	NA	NA	0.54168	2.4168e-06	0.831447	9.95142e-07	0.694174	9.36514e-07	NA	NA	0.844546	0.000809449	0.980909	0.00120646	0.950699	0.000863934	NA	NA
EPHX2	2.1228e-06	0.000816032	4.74137	Brain_Substantia_nigra	1.38592e-06	0.00161229	4.82702	Cells_EBV-transformed_lymphocytes	7.0925e-07	0.000771663	-4.95881	NA	NA	NA	1	1	1	0	3	0.610274	4.71503	0.212847	-4.8926	-0.374595	4.99129	NA	NA	0.54168	2.4168e-06	0.831447	9.95142e-07	0.707961	5.99769e-07	NA	NA	0.844546	0.000809449	0.980909	0.00120646	0.95094	0.000533397	NA	NA
EPHX2	2.1228e-06	0.000816032	4.74137	Brain_Substantia_nigra	1.38592e-06	0.00161229	4.82702	Colon_Sigmoid	7.0925e-07	0.000835434	-4.95881	NA	NA	NA	1	1	1	0	3	0.610274	4.71503	0.212847	-4.8926	-0.291199	4.88347	NA	NA	0.54168	2.4168e-06	0.831447	9.95142e-07	0.7709	1.04236e-06	NA	NA	0.844546	0.000809449	0.980909	0.00120646	0.970855	0.00113815	NA	NA
EPHX2	2.1228e-06	0.000816032	4.74137	Brain_Substantia_nigra	1.38592e-06	0.00161229	4.82702	Esophagus_Gastroesophageal_Junction	1.00937e-05	0.00679954	4.41516	NA	NA	NA	1	1	1	0	3	0.610274	4.71503	0.212847	-4.8926	0.41681	-4.42082	NA	NA	0.54168	2.4168e-06	0.831447	9.95142e-07	0.676817	9.83285e-06	NA	NA	0.844546	0.000809449	0.980909	0.00120646	0.955214	0.00558678	NA	NA
EPHX2	2.1228e-06	0.000816032	4.74137	Brain_Substantia_nigra	1.38592e-06	0.00161229	4.82702	Esophagus_Mucosa	1.00937e-05	0.0088397	4.41516	NA	NA	NA	1	1	1	0	3	0.610274	4.71503	0.212847	-4.8926	0.41681	-4.42082	NA	NA	0.54168	2.4168e-06	0.831447	9.95142e-07	0.676817	9.83285e-06	NA	NA	0.844546	0.000809449	0.980909	0.00120646	0.954748	0.00687339	NA	NA
EPHX2	2.1228e-06	0.000816032	4.74137	Brain_Substantia_nigra	1.38592e-06	0.00161229	4.82702	Esophagus_Muscularis	2.26551e-06	0.00158657	-4.72817	NA	NA	NA	1	1	1	0	3	0.610274	4.71503	0.212847	-4.8926	-0.00573142	4.82424	NA	NA	0.54168	2.4168e-06	0.831447	9.95142e-07	0.995427	1.40535e-06	NA	NA	0.844546	0.000809449	0.980909	0.00120646	0.999168	0.00107376	NA	NA
EPHX2	2.1228e-06	0.000816032	4.74137	Brain_Substantia_nigra	1.38592e-06	0.00161229	4.82702	Heart_Atrial_Appendage	5.98308e-07	0.00094756	-4.99176	NA	NA	NA	1	1	1	0	3	0.610274	4.71503	0.212847	-4.8926	-0.43173	4.92233	NA	NA	0.54168	2.4168e-06	0.831447	9.95142e-07	0.665938	8.55206e-07	NA	NA	0.844546	0.000809449	0.980909	0.00120646	0.953835	0.000960833	NA	NA
EPHX2	2.1228e-06	0.000816032	4.74137	Brain_Substantia_nigra	1.38592e-06	0.00161229	4.82702	Heart_Left_Ventricle	1.38592e-06	0.00129908	4.82702	NA	NA	NA	1	1	1	0	3	0.610274	4.71503	0.212847	-4.8926	0.212847	-4.8926	NA	NA	0.54168	2.4168e-06	0.831447	9.95142e-07	0.831447	9.95142e-07	NA	NA	0.844546	0.000809449	0.980909	0.00120646	0.977449	0.000956124	NA	NA
EPHX2	2.1228e-06	0.000816032	4.74137	Brain_Substantia_nigra	1.38592e-06	0.00161229	4.82702	Kidney_Cortex	7.0925e-07	0.000826276	-4.95881	NA	NA	NA	1	1	1	0	3	0.610274	4.71503	0.212847	-4.8926	-0.374595	4.99129	NA	NA	0.54168	2.4168e-06	0.831447	9.95142e-07	0.707961	5.99769e-07	NA	NA	0.844546	0.000809449	0.980909	0.00120646	0.960079	0.000744433	NA	NA
EPHX2	2.1228e-06	0.000816032	4.74137	Brain_Substantia_nigra	1.38592e-06	0.00161229	4.82702	Lung	1.38592e-06	0.00150137	4.82702	NA	NA	NA	1	1	1	0	3	0.610274	4.71503	0.212847	-4.8926	0.212847	-4.8926	NA	NA	0.54168	2.4168e-06	0.831447	9.95142e-07	0.831447	9.95142e-07	NA	NA	0.844546	0.000809449	0.980909	0.00120646	0.977819	0.00113388	NA	NA
EPHX2	2.1228e-06	0.000816032	4.74137	Brain_Substantia_nigra	1.38592e-06	0.00161229	4.82702	Muscle_Skeletal	2.26551e-06	0.00177415	-4.72817	NA	NA	NA	1	1	1	0	3	0.610274	4.71503	0.212847	-4.8926	-0.00573142	4.82424	NA	NA	0.54168	2.4168e-06	0.831447	9.95142e-07	0.995427	1.40535e-06	NA	NA	0.844546	0.000809449	0.980909	0.00120646	0.999723	0.00162216	NA	NA
EPHX2	2.1228e-06	0.000816032	4.74137	Brain_Substantia_nigra	1.38592e-06	0.00161229	4.82702	Nerve_Tibial	5.98308e-07	0.000755488	-4.99176	NA	NA	NA	1	1	1	0	3	0.610274	4.71503	0.212847	-4.8926	-0.427172	4.92186	NA	NA	0.54168	2.4168e-06	0.831447	9.95142e-07	0.669254	8.57261e-07	NA	NA	0.844546	0.000809449	0.980909	0.00120646	0.953713	0.000844078	NA	NA
EPHX2	2.1228e-06	0.000816032	4.74137	Brain_Substantia_nigra	1.38592e-06	0.00161229	4.82702	Ovary	2.26551e-06	0.00185113	4.72817	NA	NA	NA	1	1	1	0	3	0.610274	4.71503	0.212847	-4.8926	0.00573142	-4.82424	NA	NA	0.54168	2.4168e-06	0.831447	9.95142e-07	0.995427	1.40535e-06	NA	NA	0.844546	0.000809449	0.980909	0.00120646	0.999501	0.00121985	NA	NA
EPHX2	2.1228e-06	0.000816032	4.74137	Brain_Substantia_nigra	1.38592e-06	0.00161229	4.82702	Pancreas	1.00937e-05	0.00698641	4.41516	NA	NA	NA	1	1	1	0	3	0.610274	4.71503	0.212847	-4.8926	0.41681	-4.42082	NA	NA	0.54168	2.4168e-06	0.831447	9.95142e-07	0.676817	9.83285e-06	NA	NA	0.844546	0.000809449	0.980909	0.00120646	0.956772	0.00577692	NA	NA
EPHX2	2.1228e-06	0.000816032	4.74137	Brain_Substantia_nigra	1.38592e-06	0.00161229	4.82702	Pituitary	1.00937e-05	0.00870866	4.41516	NA	NA	NA	1	1	1	0	3	0.610274	4.71503	0.212847	-4.8926	0.41681	-4.42082	NA	NA	0.54168	2.4168e-06	0.831447	9.95142e-07	0.676817	9.83285e-06	NA	NA	0.844546	0.000809449	0.980909	0.00120646	0.959344	0.0064677	NA	NA
EPHX2	2.1228e-06	0.000816032	4.74137	Brain_Substantia_nigra	1.38592e-06	0.00161229	4.82702	Prostate	1.38592e-06	0.00122497	4.82702	NA	NA	NA	1	1	1	0	3	0.610274	4.71503	0.212847	-4.8926	0.212847	-4.8926	NA	NA	0.54168	2.4168e-06	0.831447	9.95142e-07	0.831447	9.95142e-07	NA	NA	0.844546	0.000809449	0.980909	0.00120646	0.974722	0.000759895	NA	NA
EPHX2	2.1228e-06	0.000816032	4.74137	Brain_Substantia_nigra	1.38592e-06	0.00161229	4.82702	Skin_Not_Sun_Exposed_Suprapubic	1.00937e-05	0.00780972	-4.41516	NA	NA	NA	1	1	1	0	3	0.610274	4.71503	0.212847	-4.8926	-0.41681	4.42082	NA	NA	0.54168	2.4168e-06	0.831447	9.95142e-07	0.676817	9.83285e-06	NA	NA	0.844546	0.000809449	0.980909	0.00120646	0.957107	0.00589637	NA	NA
EPHX2	2.1228e-06	0.000816032	4.74137	Brain_Substantia_nigra	1.38592e-06	0.00161229	4.82702	Skin_Sun_Exposed_Lower_leg	1.00937e-05	0.00696538	4.41516	NA	NA	NA	1	1	1	0	3	0.610274	4.71503	0.212847	-4.8926	0.41681	-4.42082	NA	NA	0.54168	2.4168e-06	0.831447	9.95142e-07	0.676817	9.83285e-06	NA	NA	0.844546	0.000809449	0.980909	0.00120646	0.956024	0.00574153	NA	NA
EPHX2	2.1228e-06	0.000816032	4.74137	Brain_Substantia_nigra	1.38592e-06	0.00161229	4.82702	Spleen	1.00937e-05	0.00653592	4.41516	NA	NA	NA	1	1	1	0	3	0.610274	4.71503	0.212847	-4.8926	0.41681	-4.42082	NA	NA	0.54168	2.4168e-06	0.831447	9.95142e-07	0.676817	9.83285e-06	NA	NA	0.844546	0.000809449	0.980909	0.00120646	0.949438	0.00514028	NA	NA
EPHX2	2.1228e-06	0.000816032	4.74137	Brain_Substantia_nigra	1.38592e-06	0.00161229	4.82702	Thyroid	1.00937e-05	0.00657605	4.41516	NA	NA	NA	1	1	1	0	3	0.610274	4.71503	0.212847	-4.8926	0.41681	-4.42082	NA	NA	0.54168	2.4168e-06	0.831447	9.95142e-07	0.676817	9.83285e-06	NA	NA	0.844546	0.000809449	0.980909	0.00120646	0.952792	0.00573574	NA	NA
EPHX2	2.1228e-06	0.000816032	4.74137	Brain_Substantia_nigra	1.38592e-06	0.00161229	4.82702	Uterus	2.26551e-06	0.00210474	-4.72817	NA	NA	NA	1	1	1	0	3	0.610274	4.71503	0.212847	-4.8926	-0.00573142	4.82424	NA	NA	0.54168	2.4168e-06	0.831447	9.95142e-07	0.995427	1.40535e-06	NA	NA	0.844546	0.000809449	0.980909	0.00120646	0.999287	0.00147746	NA	NA
EPHX2	2.1228e-06	0.000816032	4.74137	Brain_Substantia_nigra	1.38592e-06	0.00161229	4.82702	Vagina	5.98308e-07	0.000702832	-4.99176	NA	NA	NA	1	1	1	0	3	0.610274	4.71503	0.212847	-4.8926	-0.528552	4.99514	NA	NA	0.54168	2.4168e-06	0.831447	9.95142e-07	0.597116	5.87921e-07	NA	NA	0.844546	0.000809449	0.980909	0.00120646	0.944296	0.00070036	NA	NA
EPHX2	2.1228e-06	0.000816032	4.74137	Brain_Substantia_nigra	1.38592e-06	0.00161229	4.82702	Whole_Blood	5.98308e-07	0.000530533	-4.99176	NA	NA	NA	1	1	1	0	3	0.610274	4.71503	0.212847	-4.8926	-0.528552	4.99514	NA	NA	0.54168	2.4168e-06	0.831447	9.95142e-07	0.597116	5.87921e-07	NA	NA	0.844546	0.000809449	0.980909	0.00120646	0.941796	0.000495336	NA	NA
EPHX2	2.1228e-06	0.000816032	4.74137	Brain_Substantia_nigra	1.38592e-06	0.00161229	4.82702	smultixcan	3.3958e-11	1.2447e-07	0.689868	NA	NA	NA	1	1	1	0	3	0.610274	4.71503	0.212847	-4.8926	0.490804	-0.603094	NA	NA	0.54168	2.4168e-06	0.831447	9.95142e-07	0.947388	1.65426e-11	NA	NA	0.844546	0.000809449	0.980909	0.00120646	0.993907	2.28352e-07	NA	NA
EPHX2	2.1228e-06	0.000816032	4.74137	Breast_Mammary_Tissue	1.38592e-06	0.00208582	4.82702	Adipose_Subcutaneous	5.98308e-07	0.000636224	-4.99176	NA	NA	NA	1	1	1	0	3	0.610274	4.71503	0.212847	-4.8926	-0.407286	4.90882	NA	NA	0.54168	2.4168e-06	0.831447	9.95142e-07	0.683798	9.16278e-07	NA	NA	0.844546	0.000809449	0.985818	0.00141992	0.955148	0.000925118	NA	NA
EPHX2	2.1228e-06	0.000816032	4.74137	Breast_Mammary_Tissue	1.38592e-06	0.00208582	4.82702	Adipose_Visceral_Omentum	5.98308e-07	0.000686408	-4.99176	NA	NA	NA	1	1	1	0	3	0.610274	4.71503	0.212847	-4.8926	-0.399306	4.87751	NA	NA	0.54168	2.4168e-06	0.831447	9.95142e-07	0.689668	1.07434e-06	NA	NA	0.844546	0.000809449	0.985818	0.00141992	0.951121	0.000849467	NA	NA
EPHX2	2.1228e-06	0.000816032	4.74137	Breast_Mammary_Tissue	1.38592e-06	0.00208582	4.82702	Artery_Aorta	7.0925e-07	0.000896356	-4.95881	NA	NA	NA	1	1	1	0	3	0.610274	4.71503	0.212847	-4.8926	-0.270273	4.90753	NA	NA	0.54168	2.4168e-06	0.831447	9.95142e-07	0.786951	9.22306e-07	NA	NA	0.844546	0.000809449	0.985818	0.00141992	0.96682	0.000955806	NA	NA
EPHX2	2.1228e-06	0.000816032	4.74137	Breast_Mammary_Tissue	1.38592e-06	0.00208582	4.82702	Artery_Coronary	5.98308e-07	0.00121295	-4.99176	NA	NA	NA	1	1	1	0	3	0.610274	4.71503	0.212847	-4.8926	-0.41335	4.92229	NA	NA	0.54168	2.4168e-06	0.831447	9.95142e-07	0.67935	8.55371e-07	NA	NA	0.844546	0.000809449	0.985818	0.00141992	0.945273	0.00109227	NA	NA
EPHX2	2.1228e-06	0.000816032	4.74137	Breast_Mammary_Tissue	1.38592e-06	0.00208582	4.82702	Artery_Tibial	1.00937e-05	0.00637711	-4.41516	NA	NA	NA	1	1	1	0	3	0.610274	4.71503	0.212847	-4.8926	-0.41681	4.42082	NA	NA	0.54168	2.4168e-06	0.831447	9.95142e-07	0.676817	9.83285e-06	NA	NA	0.844546	0.000809449	0.985818	0.00141992	0.952558	0.00493261	NA	NA
EPHX2	2.1228e-06	0.000816032	4.74137	Breast_Mammary_Tissue	1.38592e-06	0.00208582	4.82702	Brain_Amygdala	5.98308e-07	0.00120625	-4.99176	NA	NA	NA	1	1	1	0	3	0.610274	4.71503	0.212847	-4.8926	-0.528552	4.99514	NA	NA	0.54168	2.4168e-06	0.831447	9.95142e-07	0.597116	5.87921e-07	NA	NA	0.844546	0.000809449	0.985818	0.00141992	0.94978	0.00092216	NA	NA
EPHX2	2.1228e-06	0.000816032	4.74137	Breast_Mammary_Tissue	1.38592e-06	0.00208582	4.82702	Brain_Cerebellar_Hemisphere	1.38592e-06	0.0012749	4.82702	NA	NA	NA	1	1	1	0	3	0.610274	4.71503	0.212847	-4.8926	0.212847	-4.8926	NA	NA	0.54168	2.4168e-06	0.831447	9.95142e-07	0.831447	9.95142e-07	NA	NA	0.844546	0.000809449	0.985818	0.00141992	0.981099	0.000944812	NA	NA
EPHX2	2.1228e-06	0.000816032	4.74137	Breast_Mammary_Tissue	1.38592e-06	0.00208582	4.82702	Brain_Cerebellum	1.38592e-06	0.00167426	4.82702	NA	NA	NA	1	1	1	0	3	0.610274	4.71503	0.212847	-4.8926	0.212847	-4.8926	NA	NA	0.54168	2.4168e-06	0.831447	9.95142e-07	0.831447	9.95142e-07	NA	NA	0.844546	0.000809449	0.985818	0.00141992	0.979797	0.000943394	NA	NA
EPHX2	2.1228e-06	0.000816032	4.74137	Breast_Mammary_Tissue	1.38592e-06	0.00208582	4.82702	Brain_Cortex	5.98308e-07	0.000711922	-4.99176	NA	NA	NA	1	1	1	0	3	0.610274	4.71503	0.212847	-4.8926	-0.528552	4.99514	NA	NA	0.54168	2.4168e-06	0.831447	9.95142e-07	0.597116	5.87921e-07	NA	NA	0.844546	0.000809449	0.985818	0.00141992	0.944198	0.000692383	NA	NA
EPHX2	2.1228e-06	0.000816032	4.74137	Breast_Mammary_Tissue	1.38592e-06	0.00208582	4.82702	Brain_Frontal_Cortex_BA9	7.0925e-07	0.00103991	-4.95881	NA	NA	NA	1	1	1	0	3	0.610274	4.71503	0.212847	-4.8926	-0.351707	4.985	NA	NA	0.54168	2.4168e-06	0.831447	9.95142e-07	0.725058	6.19622e-07	NA	NA	0.844546	0.000809449	0.985818	0.00141992	0.95777	0.000911099	NA	NA
EPHX2	2.1228e-06	0.000816032	4.74137	Breast_Mammary_Tissue	1.38592e-06	0.00208582	4.82702	Brain_Hippocampus	5.98308e-07	0.00120943	-4.99176	NA	NA	NA	1	1	1	0	3	0.610274	4.71503	0.212847	-4.8926	-0.528552	4.99514	NA	NA	0.54168	2.4168e-06	0.831447	9.95142e-07	0.597116	5.87921e-07	NA	NA	0.844546	0.000809449	0.985818	0.00141992	0.948453	0.00135148	NA	NA
EPHX2	2.1228e-06	0.000816032	4.74137	Breast_Mammary_Tissue	1.38592e-06	0.00208582	4.82702	Brain_Hypothalamus	2.26551e-06	0.00400501	-4.72817	NA	NA	NA	1	1	1	0	3	0.610274	4.71503	0.212847	-4.8926	-0.00573142	4.82424	NA	NA	0.54168	2.4168e-06	0.831447	9.95142e-07	0.995427	1.40535e-06	NA	NA	0.844546	0.000809449	0.985818	0.00141992	0.999742	0.00158959	NA	NA
EPHX2	2.1228e-06	0.000816032	4.74137	Breast_Mammary_Tissue	1.38592e-06	0.00208582	4.82702	Brain_Nucleus_accumbens_basal_ganglia	2.26551e-06	0.00199072	-4.72817	NA	NA	NA	1	1	1	0	3	0.610274	4.71503	0.212847	-4.8926	-0.00573142	4.82424	NA	NA	0.54168	2.4168e-06	0.831447	9.95142e-07	0.995427	1.40535e-06	NA	NA	0.844546	0.000809449	0.985818	0.00141992	0.999275	0.00106336	NA	NA
EPHX2	2.1228e-06	0.000816032	4.74137	Breast_Mammary_Tissue	1.38592e-06	0.00208582	4.82702	Brain_Putamen_basal_ganglia	7.0925e-07	0.00118213	-4.95881	NA	NA	NA	1	1	1	0	3	0.610274	4.71503	0.212847	-4.8926	-0.374595	4.99129	NA	NA	0.54168	2.4168e-06	0.831447	9.95142e-07	0.707961	5.99769e-07	NA	NA	0.844546	0.000809449	0.985818	0.00141992	0.956147	0.000957017	NA	NA
EPHX2	2.1228e-06	0.000816032	4.74137	Breast_Mammary_Tissue	1.38592e-06	0.00208582	4.82702	Brain_Spinal_cord_cervical_c-1	7.0925e-07	0.00145199	-4.95881	NA	NA	NA	1	1	1	0	3	0.610274	4.71503	0.212847	-4.8926	-0.374595	4.99129	NA	NA	0.54168	2.4168e-06	0.831447	9.95142e-07	0.707961	5.99769e-07	NA	NA	0.844546	0.000809449	0.985818	0.00141992	0.956973	0.0010382	NA	NA
EPHX2	2.1228e-06	0.000816032	4.74137	Breast_Mammary_Tissue	1.38592e-06	0.00208582	4.82702	Brain_Substantia_nigra	7.0925e-07	0.00175457	-4.95881	NA	NA	NA	1	1	1	0	3	0.610274	4.71503	0.212847	-4.8926	-0.318017	4.93216	NA	NA	0.54168	2.4168e-06	0.831447	9.95142e-07	0.750472	8.13244e-07	NA	NA	0.844546	0.000809449	0.985818	0.00141992	0.964292	0.00114029	NA	NA
EPHX2	2.1228e-06	0.000816032	4.74137	Breast_Mammary_Tissue	1.38592e-06	0.00208582	4.82702	Breast_Mammary_Tissue	1.00937e-05	0.00669992	4.41516	NA	NA	NA	1	1	1	0	3	0.610274	4.71503	0.212847	-4.8926	0.41681	-4.42082	NA	NA	0.54168	2.4168e-06	0.831447	9.95142e-07	0.676817	9.83285e-06	NA	NA	0.844546	0.000809449	0.985818	0.00141992	0.952356	0.00589754	NA	NA
EPHX2	2.1228e-06	0.000816032	4.74137	Breast_Mammary_Tissue	1.38592e-06	0.00208582	4.82702	Cells_Cultured_fibroblasts	5.98308e-07	0.000664067	-4.99176	NA	NA	NA	1	1	1	0	3	0.610274	4.71503	0.212847	-4.8926	-0.393197	4.90453	NA	NA	0.54168	2.4168e-06	0.831447	9.95142e-07	0.694174	9.36514e-07	NA	NA	0.844546	0.000809449	0.985818	0.00141992	0.950699	0.000863934	NA	NA
EPHX2	2.1228e-06	0.000816032	4.74137	Breast_Mammary_Tissue	1.38592e-06	0.00208582	4.82702	Cells_EBV-transformed_lymphocytes	7.0925e-07	0.000771663	-4.95881	NA	NA	NA	1	1	1	0	3	0.610274	4.71503	0.212847	-4.8926	-0.374595	4.99129	NA	NA	0.54168	2.4168e-06	0.831447	9.95142e-07	0.707961	5.99769e-07	NA	NA	0.844546	0.000809449	0.985818	0.00141992	0.95094	0.000533397	NA	NA
EPHX2	2.1228e-06	0.000816032	4.74137	Breast_Mammary_Tissue	1.38592e-06	0.00208582	4.82702	Colon_Sigmoid	7.0925e-07	0.000835434	-4.95881	NA	NA	NA	1	1	1	0	3	0.610274	4.71503	0.212847	-4.8926	-0.291199	4.88347	NA	NA	0.54168	2.4168e-06	0.831447	9.95142e-07	0.7709	1.04236e-06	NA	NA	0.844546	0.000809449	0.985818	0.00141992	0.970855	0.00113815	NA	NA
EPHX2	2.1228e-06	0.000816032	4.74137	Breast_Mammary_Tissue	1.38592e-06	0.00208582	4.82702	Esophagus_Gastroesophageal_Junction	1.00937e-05	0.00679954	4.41516	NA	NA	NA	1	1	1	0	3	0.610274	4.71503	0.212847	-4.8926	0.41681	-4.42082	NA	NA	0.54168	2.4168e-06	0.831447	9.95142e-07	0.676817	9.83285e-06	NA	NA	0.844546	0.000809449	0.985818	0.00141992	0.955214	0.00558678	NA	NA
EPHX2	2.1228e-06	0.000816032	4.74137	Breast_Mammary_Tissue	1.38592e-06	0.00208582	4.82702	Esophagus_Mucosa	1.00937e-05	0.0088397	4.41516	NA	NA	NA	1	1	1	0	3	0.610274	4.71503	0.212847	-4.8926	0.41681	-4.42082	NA	NA	0.54168	2.4168e-06	0.831447	9.95142e-07	0.676817	9.83285e-06	NA	NA	0.844546	0.000809449	0.985818	0.00141992	0.954748	0.00687339	NA	NA
EPHX2	2.1228e-06	0.000816032	4.74137	Breast_Mammary_Tissue	1.38592e-06	0.00208582	4.82702	Esophagus_Muscularis	2.26551e-06	0.00158657	-4.72817	NA	NA	NA	1	1	1	0	3	0.610274	4.71503	0.212847	-4.8926	-0.00573142	4.82424	NA	NA	0.54168	2.4168e-06	0.831447	9.95142e-07	0.995427	1.40535e-06	NA	NA	0.844546	0.000809449	0.985818	0.00141992	0.999168	0.00107376	NA	NA
EPHX2	2.1228e-06	0.000816032	4.74137	Breast_Mammary_Tissue	1.38592e-06	0.00208582	4.82702	Heart_Atrial_Appendage	5.98308e-07	0.00094756	-4.99176	NA	NA	NA	1	1	1	0	3	0.610274	4.71503	0.212847	-4.8926	-0.43173	4.92233	NA	NA	0.54168	2.4168e-06	0.831447	9.95142e-07	0.665938	8.55206e-07	NA	NA	0.844546	0.000809449	0.985818	0.00141992	0.953835	0.000960833	NA	NA
EPHX2	2.1228e-06	0.000816032	4.74137	Breast_Mammary_Tissue	1.38592e-06	0.00208582	4.82702	Heart_Left_Ventricle	1.38592e-06	0.00129908	4.82702	NA	NA	NA	1	1	1	0	3	0.610274	4.71503	0.212847	-4.8926	0.212847	-4.8926	NA	NA	0.54168	2.4168e-06	0.831447	9.95142e-07	0.831447	9.95142e-07	NA	NA	0.844546	0.000809449	0.985818	0.00141992	0.977449	0.000956124	NA	NA
EPHX2	2.1228e-06	0.000816032	4.74137	Breast_Mammary_Tissue	1.38592e-06	0.00208582	4.82702	Kidney_Cortex	7.0925e-07	0.000826276	-4.95881	NA	NA	NA	1	1	1	0	3	0.610274	4.71503	0.212847	-4.8926	-0.374595	4.99129	NA	NA	0.54168	2.4168e-06	0.831447	9.95142e-07	0.707961	5.99769e-07	NA	NA	0.844546	0.000809449	0.985818	0.00141992	0.960079	0.000744433	NA	NA
EPHX2	2.1228e-06	0.000816032	4.74137	Breast_Mammary_Tissue	1.38592e-06	0.00208582	4.82702	Lung	1.38592e-06	0.00150137	4.82702	NA	NA	NA	1	1	1	0	3	0.610274	4.71503	0.212847	-4.8926	0.212847	-4.8926	NA	NA	0.54168	2.4168e-06	0.831447	9.95142e-07	0.831447	9.95142e-07	NA	NA	0.844546	0.000809449	0.985818	0.00141992	0.977819	0.00113388	NA	NA
EPHX2	2.1228e-06	0.000816032	4.74137	Breast_Mammary_Tissue	1.38592e-06	0.00208582	4.82702	Muscle_Skeletal	2.26551e-06	0.00177415	-4.72817	NA	NA	NA	1	1	1	0	3	0.610274	4.71503	0.212847	-4.8926	-0.00573142	4.82424	NA	NA	0.54168	2.4168e-06	0.831447	9.95142e-07	0.995427	1.40535e-06	NA	NA	0.844546	0.000809449	0.985818	0.00141992	0.999723	0.00162216	NA	NA
EPHX2	2.1228e-06	0.000816032	4.74137	Breast_Mammary_Tissue	1.38592e-06	0.00208582	4.82702	Nerve_Tibial	5.98308e-07	0.000755488	-4.99176	NA	NA	NA	1	1	1	0	3	0.610274	4.71503	0.212847	-4.8926	-0.427172	4.92186	NA	NA	0.54168	2.4168e-06	0.831447	9.95142e-07	0.669254	8.57261e-07	NA	NA	0.844546	0.000809449	0.985818	0.00141992	0.953713	0.000844078	NA	NA
EPHX2	2.1228e-06	0.000816032	4.74137	Breast_Mammary_Tissue	1.38592e-06	0.00208582	4.82702	Ovary	2.26551e-06	0.00185113	4.72817	NA	NA	NA	1	1	1	0	3	0.610274	4.71503	0.212847	-4.8926	0.00573142	-4.82424	NA	NA	0.54168	2.4168e-06	0.831447	9.95142e-07	0.995427	1.40535e-06	NA	NA	0.844546	0.000809449	0.985818	0.00141992	0.999501	0.00121985	NA	NA
EPHX2	2.1228e-06	0.000816032	4.74137	Breast_Mammary_Tissue	1.38592e-06	0.00208582	4.82702	Pancreas	1.00937e-05	0.00698641	4.41516	NA	NA	NA	1	1	1	0	3	0.610274	4.71503	0.212847	-4.8926	0.41681	-4.42082	NA	NA	0.54168	2.4168e-06	0.831447	9.95142e-07	0.676817	9.83285e-06	NA	NA	0.844546	0.000809449	0.985818	0.00141992	0.956772	0.00577692	NA	NA
EPHX2	2.1228e-06	0.000816032	4.74137	Breast_Mammary_Tissue	1.38592e-06	0.00208582	4.82702	Pituitary	1.00937e-05	0.00870866	4.41516	NA	NA	NA	1	1	1	0	3	0.610274	4.71503	0.212847	-4.8926	0.41681	-4.42082	NA	NA	0.54168	2.4168e-06	0.831447	9.95142e-07	0.676817	9.83285e-06	NA	NA	0.844546	0.000809449	0.985818	0.00141992	0.959344	0.0064677	NA	NA
EPHX2	2.1228e-06	0.000816032	4.74137	Breast_Mammary_Tissue	1.38592e-06	0.00208582	4.82702	Prostate	1.38592e-06	0.00122497	4.82702	NA	NA	NA	1	1	1	0	3	0.610274	4.71503	0.212847	-4.8926	0.212847	-4.8926	NA	NA	0.54168	2.4168e-06	0.831447	9.95142e-07	0.831447	9.95142e-07	NA	NA	0.844546	0.000809449	0.985818	0.00141992	0.974722	0.000759895	NA	NA
EPHX2	2.1228e-06	0.000816032	4.74137	Breast_Mammary_Tissue	1.38592e-06	0.00208582	4.82702	Skin_Not_Sun_Exposed_Suprapubic	1.00937e-05	0.00780972	-4.41516	NA	NA	NA	1	1	1	0	3	0.610274	4.71503	0.212847	-4.8926	-0.41681	4.42082	NA	NA	0.54168	2.4168e-06	0.831447	9.95142e-07	0.676817	9.83285e-06	NA	NA	0.844546	0.000809449	0.985818	0.00141992	0.957107	0.00589637	NA	NA
EPHX2	2.1228e-06	0.000816032	4.74137	Breast_Mammary_Tissue	1.38592e-06	0.00208582	4.82702	Skin_Sun_Exposed_Lower_leg	1.00937e-05	0.00696538	4.41516	NA	NA	NA	1	1	1	0	3	0.610274	4.71503	0.212847	-4.8926	0.41681	-4.42082	NA	NA	0.54168	2.4168e-06	0.831447	9.95142e-07	0.676817	9.83285e-06	NA	NA	0.844546	0.000809449	0.985818	0.00141992	0.956024	0.00574153	NA	NA
EPHX2	2.1228e-06	0.000816032	4.74137	Breast_Mammary_Tissue	1.38592e-06	0.00208582	4.82702	Spleen	1.00937e-05	0.00653592	4.41516	NA	NA	NA	1	1	1	0	3	0.610274	4.71503	0.212847	-4.8926	0.41681	-4.42082	NA	NA	0.54168	2.4168e-06	0.831447	9.95142e-07	0.676817	9.83285e-06	NA	NA	0.844546	0.000809449	0.985818	0.00141992	0.949438	0.00514028	NA	NA
EPHX2	2.1228e-06	0.000816032	4.74137	Breast_Mammary_Tissue	1.38592e-06	0.00208582	4.82702	Thyroid	1.00937e-05	0.00657605	4.41516	NA	NA	NA	1	1	1	0	3	0.610274	4.71503	0.212847	-4.8926	0.41681	-4.42082	NA	NA	0.54168	2.4168e-06	0.831447	9.95142e-07	0.676817	9.83285e-06	NA	NA	0.844546	0.000809449	0.985818	0.00141992	0.952792	0.00573574	NA	NA
EPHX2	2.1228e-06	0.000816032	4.74137	Breast_Mammary_Tissue	1.38592e-06	0.00208582	4.82702	Uterus	2.26551e-06	0.00210474	-4.72817	NA	NA	NA	1	1	1	0	3	0.610274	4.71503	0.212847	-4.8926	-0.00573142	4.82424	NA	NA	0.54168	2.4168e-06	0.831447	9.95142e-07	0.995427	1.40535e-06	NA	NA	0.844546	0.000809449	0.985818	0.00141992	0.999287	0.00147746	NA	NA
EPHX2	2.1228e-06	0.000816032	4.74137	Breast_Mammary_Tissue	1.38592e-06	0.00208582	4.82702	Vagina	5.98308e-07	0.000702832	-4.99176	NA	NA	NA	1	1	1	0	3	0.610274	4.71503	0.212847	-4.8926	-0.528552	4.99514	NA	NA	0.54168	2.4168e-06	0.831447	9.95142e-07	0.597116	5.87921e-07	NA	NA	0.844546	0.000809449	0.985818	0.00141992	0.944296	0.00070036	NA	NA
EPHX2	2.1228e-06	0.000816032	4.74137	Breast_Mammary_Tissue	1.38592e-06	0.00208582	4.82702	Whole_Blood	5.98308e-07	0.000530533	-4.99176	NA	NA	NA	1	1	1	0	3	0.610274	4.71503	0.212847	-4.8926	-0.528552	4.99514	NA	NA	0.54168	2.4168e-06	0.831447	9.95142e-07	0.597116	5.87921e-07	NA	NA	0.844546	0.000809449	0.985818	0.00141992	0.941796	0.000495336	NA	NA
EPHX2	2.1228e-06	0.000816032	4.74137	Breast_Mammary_Tissue	1.38592e-06	0.00208582	4.82702	smultixcan	3.3958e-11	1.2447e-07	0.689868	NA	NA	NA	1	1	1	0	3	0.610274	4.71503	0.212847	-4.8926	0.490804	-0.603094	NA	NA	0.54168	2.4168e-06	0.831447	9.95142e-07	0.947388	1.65426e-11	NA	NA	0.844546	0.000809449	0.985818	0.00141992	0.993907	2.28352e-07	NA	NA
EPHX2	2.1228e-06	0.000816032	4.74137	Cells_EBV-transformed_lymphocytes	1.38592e-06	0.00137795	4.82702	Adipose_Subcutaneous	5.98308e-07	0.000636224	-4.99176	NA	NA	NA	1	1	1	0	3	0.610274	4.71503	0.279366	-4.28537	-0.407286	4.90882	NA	NA	0.54168	2.4168e-06	0.779964	1.82433e-05	0.683798	9.16278e-07	NA	NA	0.844546	0.000809449	0.972665	0.00683406	0.955148	0.000925118	NA	NA
EPHX2	2.1228e-06	0.000816032	4.74137	Cells_EBV-transformed_lymphocytes	1.38592e-06	0.00137795	4.82702	Adipose_Visceral_Omentum	5.98308e-07	0.000686408	-4.99176	NA	NA	NA	1	1	1	0	3	0.610274	4.71503	0.279366	-4.28537	-0.399306	4.87751	NA	NA	0.54168	2.4168e-06	0.779964	1.82433e-05	0.689668	1.07434e-06	NA	NA	0.844546	0.000809449	0.972665	0.00683406	0.951121	0.000849467	NA	NA
EPHX2	2.1228e-06	0.000816032	4.74137	Cells_EBV-transformed_lymphocytes	1.38592e-06	0.00137795	4.82702	Artery_Aorta	7.0925e-07	0.000896356	-4.95881	NA	NA	NA	1	1	1	0	3	0.610274	4.71503	0.279366	-4.28537	-0.270273	4.90753	NA	NA	0.54168	2.4168e-06	0.779964	1.82433e-05	0.786951	9.22306e-07	NA	NA	0.844546	0.000809449	0.972665	0.00683406	0.96682	0.000955806	NA	NA
EPHX2	2.1228e-06	0.000816032	4.74137	Cells_EBV-transformed_lymphocytes	1.38592e-06	0.00137795	4.82702	Artery_Coronary	5.98308e-07	0.00121295	-4.99176	NA	NA	NA	1	1	1	0	3	0.610274	4.71503	0.279366	-4.28537	-0.41335	4.92229	NA	NA	0.54168	2.4168e-06	0.779964	1.82433e-05	0.67935	8.55371e-07	NA	NA	0.844546	0.000809449	0.972665	0.00683406	0.945273	0.00109227	NA	NA
EPHX2	2.1228e-06	0.000816032	4.74137	Cells_EBV-transformed_lymphocytes	1.38592e-06	0.00137795	4.82702	Artery_Tibial	1.00937e-05	0.00637711	-4.41516	NA	NA	NA	1	1	1	0	3	0.610274	4.71503	0.279366	-4.28537	-0.41681	4.42082	NA	NA	0.54168	2.4168e-06	0.779964	1.82433e-05	0.676817	9.83285e-06	NA	NA	0.844546	0.000809449	0.972665	0.00683406	0.952558	0.00493261	NA	NA
EPHX2	2.1228e-06	0.000816032	4.74137	Cells_EBV-transformed_lymphocytes	1.38592e-06	0.00137795	4.82702	Brain_Amygdala	5.98308e-07	0.00120625	-4.99176	NA	NA	NA	1	1	1	0	3	0.610274	4.71503	0.279366	-4.28537	-0.528552	4.99514	NA	NA	0.54168	2.4168e-06	0.779964	1.82433e-05	0.597116	5.87921e-07	NA	NA	0.844546	0.000809449	0.972665	0.00683406	0.94978	0.00092216	NA	NA
EPHX2	2.1228e-06	0.000816032	4.74137	Cells_EBV-transformed_lymphocytes	1.38592e-06	0.00137795	4.82702	Brain_Cerebellar_Hemisphere	1.38592e-06	0.0012749	4.82702	NA	NA	NA	1	1	1	0	3	0.610274	4.71503	0.279366	-4.28537	0.212847	-4.8926	NA	NA	0.54168	2.4168e-06	0.779964	1.82433e-05	0.831447	9.95142e-07	NA	NA	0.844546	0.000809449	0.972665	0.00683406	0.981099	0.000944812	NA	NA
EPHX2	2.1228e-06	0.000816032	4.74137	Cells_EBV-transformed_lymphocytes	1.38592e-06	0.00137795	4.82702	Brain_Cerebellum	1.38592e-06	0.00167426	4.82702	NA	NA	NA	1	1	1	0	3	0.610274	4.71503	0.279366	-4.28537	0.212847	-4.8926	NA	NA	0.54168	2.4168e-06	0.779964	1.82433e-05	0.831447	9.95142e-07	NA	NA	0.844546	0.000809449	0.972665	0.00683406	0.979797	0.000943394	NA	NA
EPHX2	2.1228e-06	0.000816032	4.74137	Cells_EBV-transformed_lymphocytes	1.38592e-06	0.00137795	4.82702	Brain_Cortex	5.98308e-07	0.000711922	-4.99176	NA	NA	NA	1	1	1	0	3	0.610274	4.71503	0.279366	-4.28537	-0.528552	4.99514	NA	NA	0.54168	2.4168e-06	0.779964	1.82433e-05	0.597116	5.87921e-07	NA	NA	0.844546	0.000809449	0.972665	0.00683406	0.944198	0.000692383	NA	NA
EPHX2	2.1228e-06	0.000816032	4.74137	Cells_EBV-transformed_lymphocytes	1.38592e-06	0.00137795	4.82702	Brain_Frontal_Cortex_BA9	7.0925e-07	0.00103991	-4.95881	NA	NA	NA	1	1	1	0	3	0.610274	4.71503	0.279366	-4.28537	-0.351707	4.985	NA	NA	0.54168	2.4168e-06	0.779964	1.82433e-05	0.725058	6.19622e-07	NA	NA	0.844546	0.000809449	0.972665	0.00683406	0.95777	0.000911099	NA	NA
EPHX2	2.1228e-06	0.000816032	4.74137	Cells_EBV-transformed_lymphocytes	1.38592e-06	0.00137795	4.82702	Brain_Hippocampus	5.98308e-07	0.00120943	-4.99176	NA	NA	NA	1	1	1	0	3	0.610274	4.71503	0.279366	-4.28537	-0.528552	4.99514	NA	NA	0.54168	2.4168e-06	0.779964	1.82433e-05	0.597116	5.87921e-07	NA	NA	0.844546	0.000809449	0.972665	0.00683406	0.948453	0.00135148	NA	NA
EPHX2	2.1228e-06	0.000816032	4.74137	Cells_EBV-transformed_lymphocytes	1.38592e-06	0.00137795	4.82702	Brain_Hypothalamus	2.26551e-06	0.00400501	-4.72817	NA	NA	NA	1	1	1	0	3	0.610274	4.71503	0.279366	-4.28537	-0.00573142	4.82424	NA	NA	0.54168	2.4168e-06	0.779964	1.82433e-05	0.995427	1.40535e-06	NA	NA	0.844546	0.000809449	0.972665	0.00683406	0.999742	0.00158959	NA	NA
EPHX2	2.1228e-06	0.000816032	4.74137	Cells_EBV-transformed_lymphocytes	1.38592e-06	0.00137795	4.82702	Brain_Nucleus_accumbens_basal_ganglia	2.26551e-06	0.00199072	-4.72817	NA	NA	NA	1	1	1	0	3	0.610274	4.71503	0.279366	-4.28537	-0.00573142	4.82424	NA	NA	0.54168	2.4168e-06	0.779964	1.82433e-05	0.995427	1.40535e-06	NA	NA	0.844546	0.000809449	0.972665	0.00683406	0.999275	0.00106336	NA	NA
EPHX2	2.1228e-06	0.000816032	4.74137	Cells_EBV-transformed_lymphocytes	1.38592e-06	0.00137795	4.82702	Brain_Putamen_basal_ganglia	7.0925e-07	0.00118213	-4.95881	NA	NA	NA	1	1	1	0	3	0.610274	4.71503	0.279366	-4.28537	-0.374595	4.99129	NA	NA	0.54168	2.4168e-06	0.779964	1.82433e-05	0.707961	5.99769e-07	NA	NA	0.844546	0.000809449	0.972665	0.00683406	0.956147	0.000957017	NA	NA
EPHX2	2.1228e-06	0.000816032	4.74137	Cells_EBV-transformed_lymphocytes	1.38592e-06	0.00137795	4.82702	Brain_Spinal_cord_cervical_c-1	7.0925e-07	0.00145199	-4.95881	NA	NA	NA	1	1	1	0	3	0.610274	4.71503	0.279366	-4.28537	-0.374595	4.99129	NA	NA	0.54168	2.4168e-06	0.779964	1.82433e-05	0.707961	5.99769e-07	NA	NA	0.844546	0.000809449	0.972665	0.00683406	0.956973	0.0010382	NA	NA
EPHX2	2.1228e-06	0.000816032	4.74137	Cells_EBV-transformed_lymphocytes	1.38592e-06	0.00137795	4.82702	Brain_Substantia_nigra	7.0925e-07	0.00175457	-4.95881	NA	NA	NA	1	1	1	0	3	0.610274	4.71503	0.279366	-4.28537	-0.318017	4.93216	NA	NA	0.54168	2.4168e-06	0.779964	1.82433e-05	0.750472	8.13244e-07	NA	NA	0.844546	0.000809449	0.972665	0.00683406	0.964292	0.00114029	NA	NA
EPHX2	2.1228e-06	0.000816032	4.74137	Cells_EBV-transformed_lymphocytes	1.38592e-06	0.00137795	4.82702	Breast_Mammary_Tissue	1.00937e-05	0.00669992	4.41516	NA	NA	NA	1	1	1	0	3	0.610274	4.71503	0.279366	-4.28537	0.41681	-4.42082	NA	NA	0.54168	2.4168e-06	0.779964	1.82433e-05	0.676817	9.83285e-06	NA	NA	0.844546	0.000809449	0.972665	0.00683406	0.952356	0.00589754	NA	NA
EPHX2	2.1228e-06	0.000816032	4.74137	Cells_EBV-transformed_lymphocytes	1.38592e-06	0.00137795	4.82702	Cells_Cultured_fibroblasts	5.98308e-07	0.000664067	-4.99176	NA	NA	NA	1	1	1	0	3	0.610274	4.71503	0.279366	-4.28537	-0.393197	4.90453	NA	NA	0.54168	2.4168e-06	0.779964	1.82433e-05	0.694174	9.36514e-07	NA	NA	0.844546	0.000809449	0.972665	0.00683406	0.950699	0.000863934	NA	NA
EPHX2	2.1228e-06	0.000816032	4.74137	Cells_EBV-transformed_lymphocytes	1.38592e-06	0.00137795	4.82702	Cells_EBV-transformed_lymphocytes	7.0925e-07	0.000771663	-4.95881	NA	NA	NA	1	1	1	0	3	0.610274	4.71503	0.279366	-4.28537	-0.374595	4.99129	NA	NA	0.54168	2.4168e-06	0.779964	1.82433e-05	0.707961	5.99769e-07	NA	NA	0.844546	0.000809449	0.972665	0.00683406	0.95094	0.000533397	NA	NA
EPHX2	2.1228e-06	0.000816032	4.74137	Cells_EBV-transformed_lymphocytes	1.38592e-06	0.00137795	4.82702	Colon_Sigmoid	7.0925e-07	0.000835434	-4.95881	NA	NA	NA	1	1	1	0	3	0.610274	4.71503	0.279366	-4.28537	-0.291199	4.88347	NA	NA	0.54168	2.4168e-06	0.779964	1.82433e-05	0.7709	1.04236e-06	NA	NA	0.844546	0.000809449	0.972665	0.00683406	0.970855	0.00113815	NA	NA
EPHX2	2.1228e-06	0.000816032	4.74137	Cells_EBV-transformed_lymphocytes	1.38592e-06	0.00137795	4.82702	Esophagus_Gastroesophageal_Junction	1.00937e-05	0.00679954	4.41516	NA	NA	NA	1	1	1	0	3	0.610274	4.71503	0.279366	-4.28537	0.41681	-4.42082	NA	NA	0.54168	2.4168e-06	0.779964	1.82433e-05	0.676817	9.83285e-06	NA	NA	0.844546	0.000809449	0.972665	0.00683406	0.955214	0.00558678	NA	NA
EPHX2	2.1228e-06	0.000816032	4.74137	Cells_EBV-transformed_lymphocytes	1.38592e-06	0.00137795	4.82702	Esophagus_Mucosa	1.00937e-05	0.0088397	4.41516	NA	NA	NA	1	1	1	0	3	0.610274	4.71503	0.279366	-4.28537	0.41681	-4.42082	NA	NA	0.54168	2.4168e-06	0.779964	1.82433e-05	0.676817	9.83285e-06	NA	NA	0.844546	0.000809449	0.972665	0.00683406	0.954748	0.00687339	NA	NA
EPHX2	2.1228e-06	0.000816032	4.74137	Cells_EBV-transformed_lymphocytes	1.38592e-06	0.00137795	4.82702	Esophagus_Muscularis	2.26551e-06	0.00158657	-4.72817	NA	NA	NA	1	1	1	0	3	0.610274	4.71503	0.279366	-4.28537	-0.00573142	4.82424	NA	NA	0.54168	2.4168e-06	0.779964	1.82433e-05	0.995427	1.40535e-06	NA	NA	0.844546	0.000809449	0.972665	0.00683406	0.999168	0.00107376	NA	NA
EPHX2	2.1228e-06	0.000816032	4.74137	Cells_EBV-transformed_lymphocytes	1.38592e-06	0.00137795	4.82702	Heart_Atrial_Appendage	5.98308e-07	0.00094756	-4.99176	NA	NA	NA	1	1	1	0	3	0.610274	4.71503	0.279366	-4.28537	-0.43173	4.92233	NA	NA	0.54168	2.4168e-06	0.779964	1.82433e-05	0.665938	8.55206e-07	NA	NA	0.844546	0.000809449	0.972665	0.00683406	0.953835	0.000960833	NA	NA
EPHX2	2.1228e-06	0.000816032	4.74137	Cells_EBV-transformed_lymphocytes	1.38592e-06	0.00137795	4.82702	Heart_Left_Ventricle	1.38592e-06	0.00129908	4.82702	NA	NA	NA	1	1	1	0	3	0.610274	4.71503	0.279366	-4.28537	0.212847	-4.8926	NA	NA	0.54168	2.4168e-06	0.779964	1.82433e-05	0.831447	9.95142e-07	NA	NA	0.844546	0.000809449	0.972665	0.00683406	0.977449	0.000956124	NA	NA
EPHX2	2.1228e-06	0.000816032	4.74137	Cells_EBV-transformed_lymphocytes	1.38592e-06	0.00137795	4.82702	Kidney_Cortex	7.0925e-07	0.000826276	-4.95881	NA	NA	NA	1	1	1	0	3	0.610274	4.71503	0.279366	-4.28537	-0.374595	4.99129	NA	NA	0.54168	2.4168e-06	0.779964	1.82433e-05	0.707961	5.99769e-07	NA	NA	0.844546	0.000809449	0.972665	0.00683406	0.960079	0.000744433	NA	NA
EPHX2	2.1228e-06	0.000816032	4.74137	Cells_EBV-transformed_lymphocytes	1.38592e-06	0.00137795	4.82702	Lung	1.38592e-06	0.00150137	4.82702	NA	NA	NA	1	1	1	0	3	0.610274	4.71503	0.279366	-4.28537	0.212847	-4.8926	NA	NA	0.54168	2.4168e-06	0.779964	1.82433e-05	0.831447	9.95142e-07	NA	NA	0.844546	0.000809449	0.972665	0.00683406	0.977819	0.00113388	NA	NA
EPHX2	2.1228e-06	0.000816032	4.74137	Cells_EBV-transformed_lymphocytes	1.38592e-06	0.00137795	4.82702	Muscle_Skeletal	2.26551e-06	0.00177415	-4.72817	NA	NA	NA	1	1	1	0	3	0.610274	4.71503	0.279366	-4.28537	-0.00573142	4.82424	NA	NA	0.54168	2.4168e-06	0.779964	1.82433e-05	0.995427	1.40535e-06	NA	NA	0.844546	0.000809449	0.972665	0.00683406	0.999723	0.00162216	NA	NA
EPHX2	2.1228e-06	0.000816032	4.74137	Cells_EBV-transformed_lymphocytes	1.38592e-06	0.00137795	4.82702	Nerve_Tibial	5.98308e-07	0.000755488	-4.99176	NA	NA	NA	1	1	1	0	3	0.610274	4.71503	0.279366	-4.28537	-0.427172	4.92186	NA	NA	0.54168	2.4168e-06	0.779964	1.82433e-05	0.669254	8.57261e-07	NA	NA	0.844546	0.000809449	0.972665	0.00683406	0.953713	0.000844078	NA	NA
EPHX2	2.1228e-06	0.000816032	4.74137	Cells_EBV-transformed_lymphocytes	1.38592e-06	0.00137795	4.82702	Ovary	2.26551e-06	0.00185113	4.72817	NA	NA	NA	1	1	1	0	3	0.610274	4.71503	0.279366	-4.28537	0.00573142	-4.82424	NA	NA	0.54168	2.4168e-06	0.779964	1.82433e-05	0.995427	1.40535e-06	NA	NA	0.844546	0.000809449	0.972665	0.00683406	0.999501	0.00121985	NA	NA
EPHX2	2.1228e-06	0.000816032	4.74137	Cells_EBV-transformed_lymphocytes	1.38592e-06	0.00137795	4.82702	Pancreas	1.00937e-05	0.00698641	4.41516	NA	NA	NA	1	1	1	0	3	0.610274	4.71503	0.279366	-4.28537	0.41681	-4.42082	NA	NA	0.54168	2.4168e-06	0.779964	1.82433e-05	0.676817	9.83285e-06	NA	NA	0.844546	0.000809449	0.972665	0.00683406	0.956772	0.00577692	NA	NA
EPHX2	2.1228e-06	0.000816032	4.74137	Cells_EBV-transformed_lymphocytes	1.38592e-06	0.00137795	4.82702	Pituitary	1.00937e-05	0.00870866	4.41516	NA	NA	NA	1	1	1	0	3	0.610274	4.71503	0.279366	-4.28537	0.41681	-4.42082	NA	NA	0.54168	2.4168e-06	0.779964	1.82433e-05	0.676817	9.83285e-06	NA	NA	0.844546	0.000809449	0.972665	0.00683406	0.959344	0.0064677	NA	NA
EPHX2	2.1228e-06	0.000816032	4.74137	Cells_EBV-transformed_lymphocytes	1.38592e-06	0.00137795	4.82702	Prostate	1.38592e-06	0.00122497	4.82702	NA	NA	NA	1	1	1	0	3	0.610274	4.71503	0.279366	-4.28537	0.212847	-4.8926	NA	NA	0.54168	2.4168e-06	0.779964	1.82433e-05	0.831447	9.95142e-07	NA	NA	0.844546	0.000809449	0.972665	0.00683406	0.974722	0.000759895	NA	NA
EPHX2	2.1228e-06	0.000816032	4.74137	Cells_EBV-transformed_lymphocytes	1.38592e-06	0.00137795	4.82702	Skin_Not_Sun_Exposed_Suprapubic	1.00937e-05	0.00780972	-4.41516	NA	NA	NA	1	1	1	0	3	0.610274	4.71503	0.279366	-4.28537	-0.41681	4.42082	NA	NA	0.54168	2.4168e-06	0.779964	1.82433e-05	0.676817	9.83285e-06	NA	NA	0.844546	0.000809449	0.972665	0.00683406	0.957107	0.00589637	NA	NA
EPHX2	2.1228e-06	0.000816032	4.74137	Cells_EBV-transformed_lymphocytes	1.38592e-06	0.00137795	4.82702	Skin_Sun_Exposed_Lower_leg	1.00937e-05	0.00696538	4.41516	NA	NA	NA	1	1	1	0	3	0.610274	4.71503	0.279366	-4.28537	0.41681	-4.42082	NA	NA	0.54168	2.4168e-06	0.779964	1.82433e-05	0.676817	9.83285e-06	NA	NA	0.844546	0.000809449	0.972665	0.00683406	0.956024	0.00574153	NA	NA
EPHX2	2.1228e-06	0.000816032	4.74137	Cells_EBV-transformed_lymphocytes	1.38592e-06	0.00137795	4.82702	Spleen	1.00937e-05	0.00653592	4.41516	NA	NA	NA	1	1	1	0	3	0.610274	4.71503	0.279366	-4.28537	0.41681	-4.42082	NA	NA	0.54168	2.4168e-06	0.779964	1.82433e-05	0.676817	9.83285e-06	NA	NA	0.844546	0.000809449	0.972665	0.00683406	0.949438	0.00514028	NA	NA
EPHX2	2.1228e-06	0.000816032	4.74137	Cells_EBV-transformed_lymphocytes	1.38592e-06	0.00137795	4.82702	Thyroid	1.00937e-05	0.00657605	4.41516	NA	NA	NA	1	1	1	0	3	0.610274	4.71503	0.279366	-4.28537	0.41681	-4.42082	NA	NA	0.54168	2.4168e-06	0.779964	1.82433e-05	0.676817	9.83285e-06	NA	NA	0.844546	0.000809449	0.972665	0.00683406	0.952792	0.00573574	NA	NA
EPHX2	2.1228e-06	0.000816032	4.74137	Cells_EBV-transformed_lymphocytes	1.38592e-06	0.00137795	4.82702	Uterus	2.26551e-06	0.00210474	-4.72817	NA	NA	NA	1	1	1	0	3	0.610274	4.71503	0.279366	-4.28537	-0.00573142	4.82424	NA	NA	0.54168	2.4168e-06	0.779964	1.82433e-05	0.995427	1.40535e-06	NA	NA	0.844546	0.000809449	0.972665	0.00683406	0.999287	0.00147746	NA	NA
EPHX2	2.1228e-06	0.000816032	4.74137	Cells_EBV-transformed_lymphocytes	1.38592e-06	0.00137795	4.82702	Vagina	5.98308e-07	0.000702832	-4.99176	NA	NA	NA	1	1	1	0	3	0.610274	4.71503	0.279366	-4.28537	-0.528552	4.99514	NA	NA	0.54168	2.4168e-06	0.779964	1.82433e-05	0.597116	5.87921e-07	NA	NA	0.844546	0.000809449	0.972665	0.00683406	0.944296	0.00070036	NA	NA
EPHX2	2.1228e-06	0.000816032	4.74137	Cells_EBV-transformed_lymphocytes	1.38592e-06	0.00137795	4.82702	Whole_Blood	5.98308e-07	0.000530533	-4.99176	NA	NA	NA	1	1	1	0	3	0.610274	4.71503	0.279366	-4.28537	-0.528552	4.99514	NA	NA	0.54168	2.4168e-06	0.779964	1.82433e-05	0.597116	5.87921e-07	NA	NA	0.844546	0.000809449	0.972665	0.00683406	0.941796	0.000495336	NA	NA
EPHX2	2.1228e-06	0.000816032	4.74137	Cells_EBV-transformed_lymphocytes	1.38592e-06	0.00137795	4.82702	smultixcan	3.3958e-11	1.2447e-07	0.689868	NA	NA	NA	1	1	1	0	3	0.610274	4.71503	0.279366	-4.28537	0.490804	-0.603094	NA	NA	0.54168	2.4168e-06	0.779964	1.82433e-05	0.947388	1.65426e-11	NA	NA	0.844546	0.000809449	0.972665	0.00683406	0.993907	2.28352e-07	NA	NA
EPHX2	2.1228e-06	0.000816032	4.74137	Esophagus_Gastroesophageal_Junction	3.56914e-07	0.000873479	-5.09061	Adipose_Subcutaneous	5.98308e-07	0.000636224	-4.99176	NA	NA	NA	1	1	1	0	3	0.610274	4.71503	0.455868	-4.14399	-0.407286	4.90882	NA	NA	0.54168	2.4168e-06	0.648485	3.41314e-05	0.683798	9.16278e-07	NA	NA	0.844546	0.000809449	0.96358	0.0127009	0.955148	0.000925118	NA	NA
EPHX2	2.1228e-06	0.000816032	4.74137	Esophagus_Gastroesophageal_Junction	3.56914e-07	0.000873479	-5.09061	Adipose_Visceral_Omentum	5.98308e-07	0.000686408	-4.99176	NA	NA	NA	1	1	1	0	3	0.610274	4.71503	0.455868	-4.14399	-0.399306	4.87751	NA	NA	0.54168	2.4168e-06	0.648485	3.41314e-05	0.689668	1.07434e-06	NA	NA	0.844546	0.000809449	0.96358	0.0127009	0.951121	0.000849467	NA	NA
EPHX2	2.1228e-06	0.000816032	4.74137	Esophagus_Gastroesophageal_Junction	3.56914e-07	0.000873479	-5.09061	Artery_Aorta	7.0925e-07	0.000896356	-4.95881	NA	NA	NA	1	1	1	0	3	0.610274	4.71503	0.455868	-4.14399	-0.270273	4.90753	NA	NA	0.54168	2.4168e-06	0.648485	3.41314e-05	0.786951	9.22306e-07	NA	NA	0.844546	0.000809449	0.96358	0.0127009	0.96682	0.000955806	NA	NA
EPHX2	2.1228e-06	0.000816032	4.74137	Esophagus_Gastroesophageal_Junction	3.56914e-07	0.000873479	-5.09061	Artery_Coronary	5.98308e-07	0.00121295	-4.99176	NA	NA	NA	1	1	1	0	3	0.610274	4.71503	0.455868	-4.14399	-0.41335	4.92229	NA	NA	0.54168	2.4168e-06	0.648485	3.41314e-05	0.67935	8.55371e-07	NA	NA	0.844546	0.000809449	0.96358	0.0127009	0.945273	0.00109227	NA	NA
EPHX2	2.1228e-06	0.000816032	4.74137	Esophagus_Gastroesophageal_Junction	3.56914e-07	0.000873479	-5.09061	Artery_Tibial	1.00937e-05	0.00637711	-4.41516	NA	NA	NA	1	1	1	0	3	0.610274	4.71503	0.455868	-4.14399	-0.41681	4.42082	NA	NA	0.54168	2.4168e-06	0.648485	3.41314e-05	0.676817	9.83285e-06	NA	NA	0.844546	0.000809449	0.96358	0.0127009	0.952558	0.00493261	NA	NA
EPHX2	2.1228e-06	0.000816032	4.74137	Esophagus_Gastroesophageal_Junction	3.56914e-07	0.000873479	-5.09061	Brain_Amygdala	5.98308e-07	0.00120625	-4.99176	NA	NA	NA	1	1	1	0	3	0.610274	4.71503	0.455868	-4.14399	-0.528552	4.99514	NA	NA	0.54168	2.4168e-06	0.648485	3.41314e-05	0.597116	5.87921e-07	NA	NA	0.844546	0.000809449	0.96358	0.0127009	0.94978	0.00092216	NA	NA
EPHX2	2.1228e-06	0.000816032	4.74137	Esophagus_Gastroesophageal_Junction	3.56914e-07	0.000873479	-5.09061	Brain_Cerebellar_Hemisphere	1.38592e-06	0.0012749	4.82702	NA	NA	NA	1	1	1	0	3	0.610274	4.71503	0.455868	-4.14399	0.212847	-4.8926	NA	NA	0.54168	2.4168e-06	0.648485	3.41314e-05	0.831447	9.95142e-07	NA	NA	0.844546	0.000809449	0.96358	0.0127009	0.981099	0.000944812	NA	NA
EPHX2	2.1228e-06	0.000816032	4.74137	Esophagus_Gastroesophageal_Junction	3.56914e-07	0.000873479	-5.09061	Brain_Cerebellum	1.38592e-06	0.00167426	4.82702	NA	NA	NA	1	1	1	0	3	0.610274	4.71503	0.455868	-4.14399	0.212847	-4.8926	NA	NA	0.54168	2.4168e-06	0.648485	3.41314e-05	0.831447	9.95142e-07	NA	NA	0.844546	0.000809449	0.96358	0.0127009	0.979797	0.000943394	NA	NA
EPHX2	2.1228e-06	0.000816032	4.74137	Esophagus_Gastroesophageal_Junction	3.56914e-07	0.000873479	-5.09061	Brain_Cortex	5.98308e-07	0.000711922	-4.99176	NA	NA	NA	1	1	1	0	3	0.610274	4.71503	0.455868	-4.14399	-0.528552	4.99514	NA	NA	0.54168	2.4168e-06	0.648485	3.41314e-05	0.597116	5.87921e-07	NA	NA	0.844546	0.000809449	0.96358	0.0127009	0.944198	0.000692383	NA	NA
EPHX2	2.1228e-06	0.000816032	4.74137	Esophagus_Gastroesophageal_Junction	3.56914e-07	0.000873479	-5.09061	Brain_Frontal_Cortex_BA9	7.0925e-07	0.00103991	-4.95881	NA	NA	NA	1	1	1	0	3	0.610274	4.71503	0.455868	-4.14399	-0.351707	4.985	NA	NA	0.54168	2.4168e-06	0.648485	3.41314e-05	0.725058	6.19622e-07	NA	NA	0.844546	0.000809449	0.96358	0.0127009	0.95777	0.000911099	NA	NA
EPHX2	2.1228e-06	0.000816032	4.74137	Esophagus_Gastroesophageal_Junction	3.56914e-07	0.000873479	-5.09061	Brain_Hippocampus	5.98308e-07	0.00120943	-4.99176	NA	NA	NA	1	1	1	0	3	0.610274	4.71503	0.455868	-4.14399	-0.528552	4.99514	NA	NA	0.54168	2.4168e-06	0.648485	3.41314e-05	0.597116	5.87921e-07	NA	NA	0.844546	0.000809449	0.96358	0.0127009	0.948453	0.00135148	NA	NA
EPHX2	2.1228e-06	0.000816032	4.74137	Esophagus_Gastroesophageal_Junction	3.56914e-07	0.000873479	-5.09061	Brain_Hypothalamus	2.26551e-06	0.00400501	-4.72817	NA	NA	NA	1	1	1	0	3	0.610274	4.71503	0.455868	-4.14399	-0.00573142	4.82424	NA	NA	0.54168	2.4168e-06	0.648485	3.41314e-05	0.995427	1.40535e-06	NA	NA	0.844546	0.000809449	0.96358	0.0127009	0.999742	0.00158959	NA	NA
EPHX2	2.1228e-06	0.000816032	4.74137	Esophagus_Gastroesophageal_Junction	3.56914e-07	0.000873479	-5.09061	Brain_Nucleus_accumbens_basal_ganglia	2.26551e-06	0.00199072	-4.72817	NA	NA	NA	1	1	1	0	3	0.610274	4.71503	0.455868	-4.14399	-0.00573142	4.82424	NA	NA	0.54168	2.4168e-06	0.648485	3.41314e-05	0.995427	1.40535e-06	NA	NA	0.844546	0.000809449	0.96358	0.0127009	0.999275	0.00106336	NA	NA
EPHX2	2.1228e-06	0.000816032	4.74137	Esophagus_Gastroesophageal_Junction	3.56914e-07	0.000873479	-5.09061	Brain_Putamen_basal_ganglia	7.0925e-07	0.00118213	-4.95881	NA	NA	NA	1	1	1	0	3	0.610274	4.71503	0.455868	-4.14399	-0.374595	4.99129	NA	NA	0.54168	2.4168e-06	0.648485	3.41314e-05	0.707961	5.99769e-07	NA	NA	0.844546	0.000809449	0.96358	0.0127009	0.956147	0.000957017	NA	NA
EPHX2	2.1228e-06	0.000816032	4.74137	Esophagus_Gastroesophageal_Junction	3.56914e-07	0.000873479	-5.09061	Brain_Spinal_cord_cervical_c-1	7.0925e-07	0.00145199	-4.95881	NA	NA	NA	1	1	1	0	3	0.610274	4.71503	0.455868	-4.14399	-0.374595	4.99129	NA	NA	0.54168	2.4168e-06	0.648485	3.41314e-05	0.707961	5.99769e-07	NA	NA	0.844546	0.000809449	0.96358	0.0127009	0.956973	0.0010382	NA	NA
EPHX2	2.1228e-06	0.000816032	4.74137	Esophagus_Gastroesophageal_Junction	3.56914e-07	0.000873479	-5.09061	Brain_Substantia_nigra	7.0925e-07	0.00175457	-4.95881	NA	NA	NA	1	1	1	0	3	0.610274	4.71503	0.455868	-4.14399	-0.318017	4.93216	NA	NA	0.54168	2.4168e-06	0.648485	3.41314e-05	0.750472	8.13244e-07	NA	NA	0.844546	0.000809449	0.96358	0.0127009	0.964292	0.00114029	NA	NA
EPHX2	2.1228e-06	0.000816032	4.74137	Esophagus_Gastroesophageal_Junction	3.56914e-07	0.000873479	-5.09061	Breast_Mammary_Tissue	1.00937e-05	0.00669992	4.41516	NA	NA	NA	1	1	1	0	3	0.610274	4.71503	0.455868	-4.14399	0.41681	-4.42082	NA	NA	0.54168	2.4168e-06	0.648485	3.41314e-05	0.676817	9.83285e-06	NA	NA	0.844546	0.000809449	0.96358	0.0127009	0.952356	0.00589754	NA	NA
EPHX2	2.1228e-06	0.000816032	4.74137	Esophagus_Gastroesophageal_Junction	3.56914e-07	0.000873479	-5.09061	Cells_Cultured_fibroblasts	5.98308e-07	0.000664067	-4.99176	NA	NA	NA	1	1	1	0	3	0.610274	4.71503	0.455868	-4.14399	-0.393197	4.90453	NA	NA	0.54168	2.4168e-06	0.648485	3.41314e-05	0.694174	9.36514e-07	NA	NA	0.844546	0.000809449	0.96358	0.0127009	0.950699	0.000863934	NA	NA
EPHX2	2.1228e-06	0.000816032	4.74137	Esophagus_Gastroesophageal_Junction	3.56914e-07	0.000873479	-5.09061	Cells_EBV-transformed_lymphocytes	7.0925e-07	0.000771663	-4.95881	NA	NA	NA	1	1	1	0	3	0.610274	4.71503	0.455868	-4.14399	-0.374595	4.99129	NA	NA	0.54168	2.4168e-06	0.648485	3.41314e-05	0.707961	5.99769e-07	NA	NA	0.844546	0.000809449	0.96358	0.0127009	0.95094	0.000533397	NA	NA
EPHX2	2.1228e-06	0.000816032	4.74137	Esophagus_Gastroesophageal_Junction	3.56914e-07	0.000873479	-5.09061	Colon_Sigmoid	7.0925e-07	0.000835434	-4.95881	NA	NA	NA	1	1	1	0	3	0.610274	4.71503	0.455868	-4.14399	-0.291199	4.88347	NA	NA	0.54168	2.4168e-06	0.648485	3.41314e-05	0.7709	1.04236e-06	NA	NA	0.844546	0.000809449	0.96358	0.0127009	0.970855	0.00113815	NA	NA
EPHX2	2.1228e-06	0.000816032	4.74137	Esophagus_Gastroesophageal_Junction	3.56914e-07	0.000873479	-5.09061	Esophagus_Gastroesophageal_Junction	1.00937e-05	0.00679954	4.41516	NA	NA	NA	1	1	1	0	3	0.610274	4.71503	0.455868	-4.14399	0.41681	-4.42082	NA	NA	0.54168	2.4168e-06	0.648485	3.41314e-05	0.676817	9.83285e-06	NA	NA	0.844546	0.000809449	0.96358	0.0127009	0.955214	0.00558678	NA	NA
EPHX2	2.1228e-06	0.000816032	4.74137	Esophagus_Gastroesophageal_Junction	3.56914e-07	0.000873479	-5.09061	Esophagus_Mucosa	1.00937e-05	0.0088397	4.41516	NA	NA	NA	1	1	1	0	3	0.610274	4.71503	0.455868	-4.14399	0.41681	-4.42082	NA	NA	0.54168	2.4168e-06	0.648485	3.41314e-05	0.676817	9.83285e-06	NA	NA	0.844546	0.000809449	0.96358	0.0127009	0.954748	0.00687339	NA	NA
EPHX2	2.1228e-06	0.000816032	4.74137	Esophagus_Gastroesophageal_Junction	3.56914e-07	0.000873479	-5.09061	Esophagus_Muscularis	2.26551e-06	0.00158657	-4.72817	NA	NA	NA	1	1	1	0	3	0.610274	4.71503	0.455868	-4.14399	-0.00573142	4.82424	NA	NA	0.54168	2.4168e-06	0.648485	3.41314e-05	0.995427	1.40535e-06	NA	NA	0.844546	0.000809449	0.96358	0.0127009	0.999168	0.00107376	NA	NA
EPHX2	2.1228e-06	0.000816032	4.74137	Esophagus_Gastroesophageal_Junction	3.56914e-07	0.000873479	-5.09061	Heart_Atrial_Appendage	5.98308e-07	0.00094756	-4.99176	NA	NA	NA	1	1	1	0	3	0.610274	4.71503	0.455868	-4.14399	-0.43173	4.92233	NA	NA	0.54168	2.4168e-06	0.648485	3.41314e-05	0.665938	8.55206e-07	NA	NA	0.844546	0.000809449	0.96358	0.0127009	0.953835	0.000960833	NA	NA
EPHX2	2.1228e-06	0.000816032	4.74137	Esophagus_Gastroesophageal_Junction	3.56914e-07	0.000873479	-5.09061	Heart_Left_Ventricle	1.38592e-06	0.00129908	4.82702	NA	NA	NA	1	1	1	0	3	0.610274	4.71503	0.455868	-4.14399	0.212847	-4.8926	NA	NA	0.54168	2.4168e-06	0.648485	3.41314e-05	0.831447	9.95142e-07	NA	NA	0.844546	0.000809449	0.96358	0.0127009	0.977449	0.000956124	NA	NA
EPHX2	2.1228e-06	0.000816032	4.74137	Esophagus_Gastroesophageal_Junction	3.56914e-07	0.000873479	-5.09061	Kidney_Cortex	7.0925e-07	0.000826276	-4.95881	NA	NA	NA	1	1	1	0	3	0.610274	4.71503	0.455868	-4.14399	-0.374595	4.99129	NA	NA	0.54168	2.4168e-06	0.648485	3.41314e-05	0.707961	5.99769e-07	NA	NA	0.844546	0.000809449	0.96358	0.0127009	0.960079	0.000744433	NA	NA
EPHX2	2.1228e-06	0.000816032	4.74137	Esophagus_Gastroesophageal_Junction	3.56914e-07	0.000873479	-5.09061	Lung	1.38592e-06	0.00150137	4.82702	NA	NA	NA	1	1	1	0	3	0.610274	4.71503	0.455868	-4.14399	0.212847	-4.8926	NA	NA	0.54168	2.4168e-06	0.648485	3.41314e-05	0.831447	9.95142e-07	NA	NA	0.844546	0.000809449	0.96358	0.0127009	0.977819	0.00113388	NA	NA
EPHX2	2.1228e-06	0.000816032	4.74137	Esophagus_Gastroesophageal_Junction	3.56914e-07	0.000873479	-5.09061	Muscle_Skeletal	2.26551e-06	0.00177415	-4.72817	NA	NA	NA	1	1	1	0	3	0.610274	4.71503	0.455868	-4.14399	-0.00573142	4.82424	NA	NA	0.54168	2.4168e-06	0.648485	3.41314e-05	0.995427	1.40535e-06	NA	NA	0.844546	0.000809449	0.96358	0.0127009	0.999723	0.00162216	NA	NA
EPHX2	2.1228e-06	0.000816032	4.74137	Esophagus_Gastroesophageal_Junction	3.56914e-07	0.000873479	-5.09061	Nerve_Tibial	5.98308e-07	0.000755488	-4.99176	NA	NA	NA	1	1	1	0	3	0.610274	4.71503	0.455868	-4.14399	-0.427172	4.92186	NA	NA	0.54168	2.4168e-06	0.648485	3.41314e-05	0.669254	8.57261e-07	NA	NA	0.844546	0.000809449	0.96358	0.0127009	0.953713	0.000844078	NA	NA
EPHX2	2.1228e-06	0.000816032	4.74137	Esophagus_Gastroesophageal_Junction	3.56914e-07	0.000873479	-5.09061	Ovary	2.26551e-06	0.00185113	4.72817	NA	NA	NA	1	1	1	0	3	0.610274	4.71503	0.455868	-4.14399	0.00573142	-4.82424	NA	NA	0.54168	2.4168e-06	0.648485	3.41314e-05	0.995427	1.40535e-06	NA	NA	0.844546	0.000809449	0.96358	0.0127009	0.999501	0.00121985	NA	NA
EPHX2	2.1228e-06	0.000816032	4.74137	Esophagus_Gastroesophageal_Junction	3.56914e-07	0.000873479	-5.09061	Pancreas	1.00937e-05	0.00698641	4.41516	NA	NA	NA	1	1	1	0	3	0.610274	4.71503	0.455868	-4.14399	0.41681	-4.42082	NA	NA	0.54168	2.4168e-06	0.648485	3.41314e-05	0.676817	9.83285e-06	NA	NA	0.844546	0.000809449	0.96358	0.0127009	0.956772	0.00577692	NA	NA
EPHX2	2.1228e-06	0.000816032	4.74137	Esophagus_Gastroesophageal_Junction	3.56914e-07	0.000873479	-5.09061	Pituitary	1.00937e-05	0.00870866	4.41516	NA	NA	NA	1	1	1	0	3	0.610274	4.71503	0.455868	-4.14399	0.41681	-4.42082	NA	NA	0.54168	2.4168e-06	0.648485	3.41314e-05	0.676817	9.83285e-06	NA	NA	0.844546	0.000809449	0.96358	0.0127009	0.959344	0.0064677	NA	NA
EPHX2	2.1228e-06	0.000816032	4.74137	Esophagus_Gastroesophageal_Junction	3.56914e-07	0.000873479	-5.09061	Prostate	1.38592e-06	0.00122497	4.82702	NA	NA	NA	1	1	1	0	3	0.610274	4.71503	0.455868	-4.14399	0.212847	-4.8926	NA	NA	0.54168	2.4168e-06	0.648485	3.41314e-05	0.831447	9.95142e-07	NA	NA	0.844546	0.000809449	0.96358	0.0127009	0.974722	0.000759895	NA	NA
EPHX2	2.1228e-06	0.000816032	4.74137	Esophagus_Gastroesophageal_Junction	3.56914e-07	0.000873479	-5.09061	Skin_Not_Sun_Exposed_Suprapubic	1.00937e-05	0.00780972	-4.41516	NA	NA	NA	1	1	1	0	3	0.610274	4.71503	0.455868	-4.14399	-0.41681	4.42082	NA	NA	0.54168	2.4168e-06	0.648485	3.41314e-05	0.676817	9.83285e-06	NA	NA	0.844546	0.000809449	0.96358	0.0127009	0.957107	0.00589637	NA	NA
EPHX2	2.1228e-06	0.000816032	4.74137	Esophagus_Gastroesophageal_Junction	3.56914e-07	0.000873479	-5.09061	Skin_Sun_Exposed_Lower_leg	1.00937e-05	0.00696538	4.41516	NA	NA	NA	1	1	1	0	3	0.610274	4.71503	0.455868	-4.14399	0.41681	-4.42082	NA	NA	0.54168	2.4168e-06	0.648485	3.41314e-05	0.676817	9.83285e-06	NA	NA	0.844546	0.000809449	0.96358	0.0127009	0.956024	0.00574153	NA	NA
EPHX2	2.1228e-06	0.000816032	4.74137	Esophagus_Gastroesophageal_Junction	3.56914e-07	0.000873479	-5.09061	Spleen	1.00937e-05	0.00653592	4.41516	NA	NA	NA	1	1	1	0	3	0.610274	4.71503	0.455868	-4.14399	0.41681	-4.42082	NA	NA	0.54168	2.4168e-06	0.648485	3.41314e-05	0.676817	9.83285e-06	NA	NA	0.844546	0.000809449	0.96358	0.0127009	0.949438	0.00514028	NA	NA
EPHX2	2.1228e-06	0.000816032	4.74137	Esophagus_Gastroesophageal_Junction	3.56914e-07	0.000873479	-5.09061	Thyroid	1.00937e-05	0.00657605	4.41516	NA	NA	NA	1	1	1	0	3	0.610274	4.71503	0.455868	-4.14399	0.41681	-4.42082	NA	NA	0.54168	2.4168e-06	0.648485	3.41314e-05	0.676817	9.83285e-06	NA	NA	0.844546	0.000809449	0.96358	0.0127009	0.952792	0.00573574	NA	NA
EPHX2	2.1228e-06	0.000816032	4.74137	Esophagus_Gastroesophageal_Junction	3.56914e-07	0.000873479	-5.09061	Uterus	2.26551e-06	0.00210474	-4.72817	NA	NA	NA	1	1	1	0	3	0.610274	4.71503	0.455868	-4.14399	-0.00573142	4.82424	NA	NA	0.54168	2.4168e-06	0.648485	3.41314e-05	0.995427	1.40535e-06	NA	NA	0.844546	0.000809449	0.96358	0.0127009	0.999287	0.00147746	NA	NA
EPHX2	2.1228e-06	0.000816032	4.74137	Esophagus_Gastroesophageal_Junction	3.56914e-07	0.000873479	-5.09061	Vagina	5.98308e-07	0.000702832	-4.99176	NA	NA	NA	1	1	1	0	3	0.610274	4.71503	0.455868	-4.14399	-0.528552	4.99514	NA	NA	0.54168	2.4168e-06	0.648485	3.41314e-05	0.597116	5.87921e-07	NA	NA	0.844546	0.000809449	0.96358	0.0127009	0.944296	0.00070036	NA	NA
EPHX2	2.1228e-06	0.000816032	4.74137	Esophagus_Gastroesophageal_Junction	3.56914e-07	0.000873479	-5.09061	Whole_Blood	5.98308e-07	0.000530533	-4.99176	NA	NA	NA	1	1	1	0	3	0.610274	4.71503	0.455868	-4.14399	-0.528552	4.99514	NA	NA	0.54168	2.4168e-06	0.648485	3.41314e-05	0.597116	5.87921e-07	NA	NA	0.844546	0.000809449	0.96358	0.0127009	0.941796	0.000495336	NA	NA
EPHX2	2.1228e-06	0.000816032	4.74137	Esophagus_Gastroesophageal_Junction	3.56914e-07	0.000873479	-5.09061	smultixcan	3.3958e-11	1.2447e-07	0.689868	NA	NA	NA	1	1	1	0	3	0.610274	4.71503	0.455868	-4.14399	0.490804	-0.603094	NA	NA	0.54168	2.4168e-06	0.648485	3.41314e-05	0.947388	1.65426e-11	NA	NA	0.844546	0.000809449	0.96358	0.0127009	0.993907	2.28352e-07	NA	NA
EPHX2	2.1228e-06	0.000816032	4.74137	Nerve_Tibial	1.38592e-06	0.00160795	4.82702	Adipose_Subcutaneous	5.98308e-07	0.000636224	-4.99176	NA	NA	NA	1	1	1	0	3	0.610274	4.71503	0.212847	-4.8926	-0.407286	4.90882	NA	NA	0.54168	2.4168e-06	0.831447	9.95142e-07	0.683798	9.16278e-07	NA	NA	0.844546	0.000809449	0.981448	0.00125124	0.955148	0.000925118	NA	NA
EPHX2	2.1228e-06	0.000816032	4.74137	Nerve_Tibial	1.38592e-06	0.00160795	4.82702	Adipose_Visceral_Omentum	5.98308e-07	0.000686408	-4.99176	NA	NA	NA	1	1	1	0	3	0.610274	4.71503	0.212847	-4.8926	-0.399306	4.87751	NA	NA	0.54168	2.4168e-06	0.831447	9.95142e-07	0.689668	1.07434e-06	NA	NA	0.844546	0.000809449	0.981448	0.00125124	0.951121	0.000849467	NA	NA
EPHX2	2.1228e-06	0.000816032	4.74137	Nerve_Tibial	1.38592e-06	0.00160795	4.82702	Artery_Aorta	7.0925e-07	0.000896356	-4.95881	NA	NA	NA	1	1	1	0	3	0.610274	4.71503	0.212847	-4.8926	-0.270273	4.90753	NA	NA	0.54168	2.4168e-06	0.831447	9.95142e-07	0.786951	9.22306e-07	NA	NA	0.844546	0.000809449	0.981448	0.00125124	0.96682	0.000955806	NA	NA
EPHX2	2.1228e-06	0.000816032	4.74137	Nerve_Tibial	1.38592e-06	0.00160795	4.82702	Artery_Coronary	5.98308e-07	0.00121295	-4.99176	NA	NA	NA	1	1	1	0	3	0.610274	4.71503	0.212847	-4.8926	-0.41335	4.92229	NA	NA	0.54168	2.4168e-06	0.831447	9.95142e-07	0.67935	8.55371e-07	NA	NA	0.844546	0.000809449	0.981448	0.00125124	0.945273	0.00109227	NA	NA
EPHX2	2.1228e-06	0.000816032	4.74137	Nerve_Tibial	1.38592e-06	0.00160795	4.82702	Artery_Tibial	1.00937e-05	0.00637711	-4.41516	NA	NA	NA	1	1	1	0	3	0.610274	4.71503	0.212847	-4.8926	-0.41681	4.42082	NA	NA	0.54168	2.4168e-06	0.831447	9.95142e-07	0.676817	9.83285e-06	NA	NA	0.844546	0.000809449	0.981448	0.00125124	0.952558	0.00493261	NA	NA
EPHX2	2.1228e-06	0.000816032	4.74137	Nerve_Tibial	1.38592e-06	0.00160795	4.82702	Brain_Amygdala	5.98308e-07	0.00120625	-4.99176	NA	NA	NA	1	1	1	0	3	0.610274	4.71503	0.212847	-4.8926	-0.528552	4.99514	NA	NA	0.54168	2.4168e-06	0.831447	9.95142e-07	0.597116	5.87921e-07	NA	NA	0.844546	0.000809449	0.981448	0.00125124	0.94978	0.00092216	NA	NA
EPHX2	2.1228e-06	0.000816032	4.74137	Nerve_Tibial	1.38592e-06	0.00160795	4.82702	Brain_Cerebellar_Hemisphere	1.38592e-06	0.0012749	4.82702	NA	NA	NA	1	1	1	0	3	0.610274	4.71503	0.212847	-4.8926	0.212847	-4.8926	NA	NA	0.54168	2.4168e-06	0.831447	9.95142e-07	0.831447	9.95142e-07	NA	NA	0.844546	0.000809449	0.981448	0.00125124	0.981099	0.000944812	NA	NA
EPHX2	2.1228e-06	0.000816032	4.74137	Nerve_Tibial	1.38592e-06	0.00160795	4.82702	Brain_Cerebellum	1.38592e-06	0.00167426	4.82702	NA	NA	NA	1	1	1	0	3	0.610274	4.71503	0.212847	-4.8926	0.212847	-4.8926	NA	NA	0.54168	2.4168e-06	0.831447	9.95142e-07	0.831447	9.95142e-07	NA	NA	0.844546	0.000809449	0.981448	0.00125124	0.979797	0.000943394	NA	NA
EPHX2	2.1228e-06	0.000816032	4.74137	Nerve_Tibial	1.38592e-06	0.00160795	4.82702	Brain_Cortex	5.98308e-07	0.000711922	-4.99176	NA	NA	NA	1	1	1	0	3	0.610274	4.71503	0.212847	-4.8926	-0.528552	4.99514	NA	NA	0.54168	2.4168e-06	0.831447	9.95142e-07	0.597116	5.87921e-07	NA	NA	0.844546	0.000809449	0.981448	0.00125124	0.944198	0.000692383	NA	NA
EPHX2	2.1228e-06	0.000816032	4.74137	Nerve_Tibial	1.38592e-06	0.00160795	4.82702	Brain_Frontal_Cortex_BA9	7.0925e-07	0.00103991	-4.95881	NA	NA	NA	1	1	1	0	3	0.610274	4.71503	0.212847	-4.8926	-0.351707	4.985	NA	NA	0.54168	2.4168e-06	0.831447	9.95142e-07	0.725058	6.19622e-07	NA	NA	0.844546	0.000809449	0.981448	0.00125124	0.95777	0.000911099	NA	NA
EPHX2	2.1228e-06	0.000816032	4.74137	Nerve_Tibial	1.38592e-06	0.00160795	4.82702	Brain_Hippocampus	5.98308e-07	0.00120943	-4.99176	NA	NA	NA	1	1	1	0	3	0.610274	4.71503	0.212847	-4.8926	-0.528552	4.99514	NA	NA	0.54168	2.4168e-06	0.831447	9.95142e-07	0.597116	5.87921e-07	NA	NA	0.844546	0.000809449	0.981448	0.00125124	0.948453	0.00135148	NA	NA
EPHX2	2.1228e-06	0.000816032	4.74137	Nerve_Tibial	1.38592e-06	0.00160795	4.82702	Brain_Hypothalamus	2.26551e-06	0.00400501	-4.72817	NA	NA	NA	1	1	1	0	3	0.610274	4.71503	0.212847	-4.8926	-0.00573142	4.82424	NA	NA	0.54168	2.4168e-06	0.831447	9.95142e-07	0.995427	1.40535e-06	NA	NA	0.844546	0.000809449	0.981448	0.00125124	0.999742	0.00158959	NA	NA
EPHX2	2.1228e-06	0.000816032	4.74137	Nerve_Tibial	1.38592e-06	0.00160795	4.82702	Brain_Nucleus_accumbens_basal_ganglia	2.26551e-06	0.00199072	-4.72817	NA	NA	NA	1	1	1	0	3	0.610274	4.71503	0.212847	-4.8926	-0.00573142	4.82424	NA	NA	0.54168	2.4168e-06	0.831447	9.95142e-07	0.995427	1.40535e-06	NA	NA	0.844546	0.000809449	0.981448	0.00125124	0.999275	0.00106336	NA	NA
EPHX2	2.1228e-06	0.000816032	4.74137	Nerve_Tibial	1.38592e-06	0.00160795	4.82702	Brain_Putamen_basal_ganglia	7.0925e-07	0.00118213	-4.95881	NA	NA	NA	1	1	1	0	3	0.610274	4.71503	0.212847	-4.8926	-0.374595	4.99129	NA	NA	0.54168	2.4168e-06	0.831447	9.95142e-07	0.707961	5.99769e-07	NA	NA	0.844546	0.000809449	0.981448	0.00125124	0.956147	0.000957017	NA	NA
EPHX2	2.1228e-06	0.000816032	4.74137	Nerve_Tibial	1.38592e-06	0.00160795	4.82702	Brain_Spinal_cord_cervical_c-1	7.0925e-07	0.00145199	-4.95881	NA	NA	NA	1	1	1	0	3	0.610274	4.71503	0.212847	-4.8926	-0.374595	4.99129	NA	NA	0.54168	2.4168e-06	0.831447	9.95142e-07	0.707961	5.99769e-07	NA	NA	0.844546	0.000809449	0.981448	0.00125124	0.956973	0.0010382	NA	NA
EPHX2	2.1228e-06	0.000816032	4.74137	Nerve_Tibial	1.38592e-06	0.00160795	4.82702	Brain_Substantia_nigra	7.0925e-07	0.00175457	-4.95881	NA	NA	NA	1	1	1	0	3	0.610274	4.71503	0.212847	-4.8926	-0.318017	4.93216	NA	NA	0.54168	2.4168e-06	0.831447	9.95142e-07	0.750472	8.13244e-07	NA	NA	0.844546	0.000809449	0.981448	0.00125124	0.964292	0.00114029	NA	NA
EPHX2	2.1228e-06	0.000816032	4.74137	Nerve_Tibial	1.38592e-06	0.00160795	4.82702	Breast_Mammary_Tissue	1.00937e-05	0.00669992	4.41516	NA	NA	NA	1	1	1	0	3	0.610274	4.71503	0.212847	-4.8926	0.41681	-4.42082	NA	NA	0.54168	2.4168e-06	0.831447	9.95142e-07	0.676817	9.83285e-06	NA	NA	0.844546	0.000809449	0.981448	0.00125124	0.952356	0.00589754	NA	NA
EPHX2	2.1228e-06	0.000816032	4.74137	Nerve_Tibial	1.38592e-06	0.00160795	4.82702	Cells_Cultured_fibroblasts	5.98308e-07	0.000664067	-4.99176	NA	NA	NA	1	1	1	0	3	0.610274	4.71503	0.212847	-4.8926	-0.393197	4.90453	NA	NA	0.54168	2.4168e-06	0.831447	9.95142e-07	0.694174	9.36514e-07	NA	NA	0.844546	0.000809449	0.981448	0.00125124	0.950699	0.000863934	NA	NA
EPHX2	2.1228e-06	0.000816032	4.74137	Nerve_Tibial	1.38592e-06	0.00160795	4.82702	Cells_EBV-transformed_lymphocytes	7.0925e-07	0.000771663	-4.95881	NA	NA	NA	1	1	1	0	3	0.610274	4.71503	0.212847	-4.8926	-0.374595	4.99129	NA	NA	0.54168	2.4168e-06	0.831447	9.95142e-07	0.707961	5.99769e-07	NA	NA	0.844546	0.000809449	0.981448	0.00125124	0.95094	0.000533397	NA	NA
EPHX2	2.1228e-06	0.000816032	4.74137	Nerve_Tibial	1.38592e-06	0.00160795	4.82702	Colon_Sigmoid	7.0925e-07	0.000835434	-4.95881	NA	NA	NA	1	1	1	0	3	0.610274	4.71503	0.212847	-4.8926	-0.291199	4.88347	NA	NA	0.54168	2.4168e-06	0.831447	9.95142e-07	0.7709	1.04236e-06	NA	NA	0.844546	0.000809449	0.981448	0.00125124	0.970855	0.00113815	NA	NA
EPHX2	2.1228e-06	0.000816032	4.74137	Nerve_Tibial	1.38592e-06	0.00160795	4.82702	Esophagus_Gastroesophageal_Junction	1.00937e-05	0.00679954	4.41516	NA	NA	NA	1	1	1	0	3	0.610274	4.71503	0.212847	-4.8926	0.41681	-4.42082	NA	NA	0.54168	2.4168e-06	0.831447	9.95142e-07	0.676817	9.83285e-06	NA	NA	0.844546	0.000809449	0.981448	0.00125124	0.955214	0.00558678	NA	NA
EPHX2	2.1228e-06	0.000816032	4.74137	Nerve_Tibial	1.38592e-06	0.00160795	4.82702	Esophagus_Mucosa	1.00937e-05	0.0088397	4.41516	NA	NA	NA	1	1	1	0	3	0.610274	4.71503	0.212847	-4.8926	0.41681	-4.42082	NA	NA	0.54168	2.4168e-06	0.831447	9.95142e-07	0.676817	9.83285e-06	NA	NA	0.844546	0.000809449	0.981448	0.00125124	0.954748	0.00687339	NA	NA
EPHX2	2.1228e-06	0.000816032	4.74137	Nerve_Tibial	1.38592e-06	0.00160795	4.82702	Esophagus_Muscularis	2.26551e-06	0.00158657	-4.72817	NA	NA	NA	1	1	1	0	3	0.610274	4.71503	0.212847	-4.8926	-0.00573142	4.82424	NA	NA	0.54168	2.4168e-06	0.831447	9.95142e-07	0.995427	1.40535e-06	NA	NA	0.844546	0.000809449	0.981448	0.00125124	0.999168	0.00107376	NA	NA
EPHX2	2.1228e-06	0.000816032	4.74137	Nerve_Tibial	1.38592e-06	0.00160795	4.82702	Heart_Atrial_Appendage	5.98308e-07	0.00094756	-4.99176	NA	NA	NA	1	1	1	0	3	0.610274	4.71503	0.212847	-4.8926	-0.43173	4.92233	NA	NA	0.54168	2.4168e-06	0.831447	9.95142e-07	0.665938	8.55206e-07	NA	NA	0.844546	0.000809449	0.981448	0.00125124	0.953835	0.000960833	NA	NA
EPHX2	2.1228e-06	0.000816032	4.74137	Nerve_Tibial	1.38592e-06	0.00160795	4.82702	Heart_Left_Ventricle	1.38592e-06	0.00129908	4.82702	NA	NA	NA	1	1	1	0	3	0.610274	4.71503	0.212847	-4.8926	0.212847	-4.8926	NA	NA	0.54168	2.4168e-06	0.831447	9.95142e-07	0.831447	9.95142e-07	NA	NA	0.844546	0.000809449	0.981448	0.00125124	0.977449	0.000956124	NA	NA
EPHX2	2.1228e-06	0.000816032	4.74137	Nerve_Tibial	1.38592e-06	0.00160795	4.82702	Kidney_Cortex	7.0925e-07	0.000826276	-4.95881	NA	NA	NA	1	1	1	0	3	0.610274	4.71503	0.212847	-4.8926	-0.374595	4.99129	NA	NA	0.54168	2.4168e-06	0.831447	9.95142e-07	0.707961	5.99769e-07	NA	NA	0.844546	0.000809449	0.981448	0.00125124	0.960079	0.000744433	NA	NA
EPHX2	2.1228e-06	0.000816032	4.74137	Nerve_Tibial	1.38592e-06	0.00160795	4.82702	Lung	1.38592e-06	0.00150137	4.82702	NA	NA	NA	1	1	1	0	3	0.610274	4.71503	0.212847	-4.8926	0.212847	-4.8926	NA	NA	0.54168	2.4168e-06	0.831447	9.95142e-07	0.831447	9.95142e-07	NA	NA	0.844546	0.000809449	0.981448	0.00125124	0.977819	0.00113388	NA	NA
EPHX2	2.1228e-06	0.000816032	4.74137	Nerve_Tibial	1.38592e-06	0.00160795	4.82702	Muscle_Skeletal	2.26551e-06	0.00177415	-4.72817	NA	NA	NA	1	1	1	0	3	0.610274	4.71503	0.212847	-4.8926	-0.00573142	4.82424	NA	NA	0.54168	2.4168e-06	0.831447	9.95142e-07	0.995427	1.40535e-06	NA	NA	0.844546	0.000809449	0.981448	0.00125124	0.999723	0.00162216	NA	NA
EPHX2	2.1228e-06	0.000816032	4.74137	Nerve_Tibial	1.38592e-06	0.00160795	4.82702	Nerve_Tibial	5.98308e-07	0.000755488	-4.99176	NA	NA	NA	1	1	1	0	3	0.610274	4.71503	0.212847	-4.8926	-0.427172	4.92186	NA	NA	0.54168	2.4168e-06	0.831447	9.95142e-07	0.669254	8.57261e-07	NA	NA	0.844546	0.000809449	0.981448	0.00125124	0.953713	0.000844078	NA	NA
EPHX2	2.1228e-06	0.000816032	4.74137	Nerve_Tibial	1.38592e-06	0.00160795	4.82702	Ovary	2.26551e-06	0.00185113	4.72817	NA	NA	NA	1	1	1	0	3	0.610274	4.71503	0.212847	-4.8926	0.00573142	-4.82424	NA	NA	0.54168	2.4168e-06	0.831447	9.95142e-07	0.995427	1.40535e-06	NA	NA	0.844546	0.000809449	0.981448	0.00125124	0.999501	0.00121985	NA	NA
EPHX2	2.1228e-06	0.000816032	4.74137	Nerve_Tibial	1.38592e-06	0.00160795	4.82702	Pancreas	1.00937e-05	0.00698641	4.41516	NA	NA	NA	1	1	1	0	3	0.610274	4.71503	0.212847	-4.8926	0.41681	-4.42082	NA	NA	0.54168	2.4168e-06	0.831447	9.95142e-07	0.676817	9.83285e-06	NA	NA	0.844546	0.000809449	0.981448	0.00125124	0.956772	0.00577692	NA	NA
EPHX2	2.1228e-06	0.000816032	4.74137	Nerve_Tibial	1.38592e-06	0.00160795	4.82702	Pituitary	1.00937e-05	0.00870866	4.41516	NA	NA	NA	1	1	1	0	3	0.610274	4.71503	0.212847	-4.8926	0.41681	-4.42082	NA	NA	0.54168	2.4168e-06	0.831447	9.95142e-07	0.676817	9.83285e-06	NA	NA	0.844546	0.000809449	0.981448	0.00125124	0.959344	0.0064677	NA	NA
EPHX2	2.1228e-06	0.000816032	4.74137	Nerve_Tibial	1.38592e-06	0.00160795	4.82702	Prostate	1.38592e-06	0.00122497	4.82702	NA	NA	NA	1	1	1	0	3	0.610274	4.71503	0.212847	-4.8926	0.212847	-4.8926	NA	NA	0.54168	2.4168e-06	0.831447	9.95142e-07	0.831447	9.95142e-07	NA	NA	0.844546	0.000809449	0.981448	0.00125124	0.974722	0.000759895	NA	NA
EPHX2	2.1228e-06	0.000816032	4.74137	Nerve_Tibial	1.38592e-06	0.00160795	4.82702	Skin_Not_Sun_Exposed_Suprapubic	1.00937e-05	0.00780972	-4.41516	NA	NA	NA	1	1	1	0	3	0.610274	4.71503	0.212847	-4.8926	-0.41681	4.42082	NA	NA	0.54168	2.4168e-06	0.831447	9.95142e-07	0.676817	9.83285e-06	NA	NA	0.844546	0.000809449	0.981448	0.00125124	0.957107	0.00589637	NA	NA
EPHX2	2.1228e-06	0.000816032	4.74137	Nerve_Tibial	1.38592e-06	0.00160795	4.82702	Skin_Sun_Exposed_Lower_leg	1.00937e-05	0.00696538	4.41516	NA	NA	NA	1	1	1	0	3	0.610274	4.71503	0.212847	-4.8926	0.41681	-4.42082	NA	NA	0.54168	2.4168e-06	0.831447	9.95142e-07	0.676817	9.83285e-06	NA	NA	0.844546	0.000809449	0.981448	0.00125124	0.956024	0.00574153	NA	NA
EPHX2	2.1228e-06	0.000816032	4.74137	Nerve_Tibial	1.38592e-06	0.00160795	4.82702	Spleen	1.00937e-05	0.00653592	4.41516	NA	NA	NA	1	1	1	0	3	0.610274	4.71503	0.212847	-4.8926	0.41681	-4.42082	NA	NA	0.54168	2.4168e-06	0.831447	9.95142e-07	0.676817	9.83285e-06	NA	NA	0.844546	0.000809449	0.981448	0.00125124	0.949438	0.00514028	NA	NA
EPHX2	2.1228e-06	0.000816032	4.74137	Nerve_Tibial	1.38592e-06	0.00160795	4.82702	Thyroid	1.00937e-05	0.00657605	4.41516	NA	NA	NA	1	1	1	0	3	0.610274	4.71503	0.212847	-4.8926	0.41681	-4.42082	NA	NA	0.54168	2.4168e-06	0.831447	9.95142e-07	0.676817	9.83285e-06	NA	NA	0.844546	0.000809449	0.981448	0.00125124	0.952792	0.00573574	NA	NA
EPHX2	2.1228e-06	0.000816032	4.74137	Nerve_Tibial	1.38592e-06	0.00160795	4.82702	Uterus	2.26551e-06	0.00210474	-4.72817	NA	NA	NA	1	1	1	0	3	0.610274	4.71503	0.212847	-4.8926	-0.00573142	4.82424	NA	NA	0.54168	2.4168e-06	0.831447	9.95142e-07	0.995427	1.40535e-06	NA	NA	0.844546	0.000809449	0.981448	0.00125124	0.999287	0.00147746	NA	NA
EPHX2	2.1228e-06	0.000816032	4.74137	Nerve_Tibial	1.38592e-06	0.00160795	4.82702	Vagina	5.98308e-07	0.000702832	-4.99176	NA	NA	NA	1	1	1	0	3	0.610274	4.71503	0.212847	-4.8926	-0.528552	4.99514	NA	NA	0.54168	2.4168e-06	0.831447	9.95142e-07	0.597116	5.87921e-07	NA	NA	0.844546	0.000809449	0.981448	0.00125124	0.944296	0.00070036	NA	NA
EPHX2	2.1228e-06	0.000816032	4.74137	Nerve_Tibial	1.38592e-06	0.00160795	4.82702	Whole_Blood	5.98308e-07	0.000530533	-4.99176	NA	NA	NA	1	1	1	0	3	0.610274	4.71503	0.212847	-4.8926	-0.528552	4.99514	NA	NA	0.54168	2.4168e-06	0.831447	9.95142e-07	0.597116	5.87921e-07	NA	NA	0.844546	0.000809449	0.981448	0.00125124	0.941796	0.000495336	NA	NA
EPHX2	2.1228e-06	0.000816032	4.74137	Nerve_Tibial	1.38592e-06	0.00160795	4.82702	smultixcan	3.3958e-11	1.2447e-07	0.689868	NA	NA	NA	1	1	1	0	3	0.610274	4.71503	0.212847	-4.8926	0.490804	-0.603094	NA	NA	0.54168	2.4168e-06	0.831447	9.95142e-07	0.947388	1.65426e-11	NA	NA	0.844546	0.000809449	0.981448	0.00125124	0.993907	2.28352e-07	NA	NA
EPHX2	2.1228e-06	0.000816032	4.74137	Pituitary	1.38592e-06	0.00241289	4.82702	Adipose_Subcutaneous	5.98308e-07	0.000636224	-4.99176	NA	NA	NA	1	1	1	0	3	0.610274	4.71503	0.253295	-4.59128	-0.407286	4.90882	NA	NA	0.54168	2.4168e-06	0.80004	4.40537e-06	0.683798	9.16278e-07	NA	NA	0.844546	0.000809449	0.975952	0.00396451	0.955148	0.000925118	NA	NA
EPHX2	2.1228e-06	0.000816032	4.74137	Pituitary	1.38592e-06	0.00241289	4.82702	Adipose_Visceral_Omentum	5.98308e-07	0.000686408	-4.99176	NA	NA	NA	1	1	1	0	3	0.610274	4.71503	0.253295	-4.59128	-0.399306	4.87751	NA	NA	0.54168	2.4168e-06	0.80004	4.40537e-06	0.689668	1.07434e-06	NA	NA	0.844546	0.000809449	0.975952	0.00396451	0.951121	0.000849467	NA	NA
EPHX2	2.1228e-06	0.000816032	4.74137	Pituitary	1.38592e-06	0.00241289	4.82702	Artery_Aorta	7.0925e-07	0.000896356	-4.95881	NA	NA	NA	1	1	1	0	3	0.610274	4.71503	0.253295	-4.59128	-0.270273	4.90753	NA	NA	0.54168	2.4168e-06	0.80004	4.40537e-06	0.786951	9.22306e-07	NA	NA	0.844546	0.000809449	0.975952	0.00396451	0.96682	0.000955806	NA	NA
EPHX2	2.1228e-06	0.000816032	4.74137	Pituitary	1.38592e-06	0.00241289	4.82702	Artery_Coronary	5.98308e-07	0.00121295	-4.99176	NA	NA	NA	1	1	1	0	3	0.610274	4.71503	0.253295	-4.59128	-0.41335	4.92229	NA	NA	0.54168	2.4168e-06	0.80004	4.40537e-06	0.67935	8.55371e-07	NA	NA	0.844546	0.000809449	0.975952	0.00396451	0.945273	0.00109227	NA	NA
EPHX2	2.1228e-06	0.000816032	4.74137	Pituitary	1.38592e-06	0.00241289	4.82702	Artery_Tibial	1.00937e-05	0.00637711	-4.41516	NA	NA	NA	1	1	1	0	3	0.610274	4.71503	0.253295	-4.59128	-0.41681	4.42082	NA	NA	0.54168	2.4168e-06	0.80004	4.40537e-06	0.676817	9.83285e-06	NA	NA	0.844546	0.000809449	0.975952	0.00396451	0.952558	0.00493261	NA	NA
EPHX2	2.1228e-06	0.000816032	4.74137	Pituitary	1.38592e-06	0.00241289	4.82702	Brain_Amygdala	5.98308e-07	0.00120625	-4.99176	NA	NA	NA	1	1	1	0	3	0.610274	4.71503	0.253295	-4.59128	-0.528552	4.99514	NA	NA	0.54168	2.4168e-06	0.80004	4.40537e-06	0.597116	5.87921e-07	NA	NA	0.844546	0.000809449	0.975952	0.00396451	0.94978	0.00092216	NA	NA
EPHX2	2.1228e-06	0.000816032	4.74137	Pituitary	1.38592e-06	0.00241289	4.82702	Brain_Cerebellar_Hemisphere	1.38592e-06	0.0012749	4.82702	NA	NA	NA	1	1	1	0	3	0.610274	4.71503	0.253295	-4.59128	0.212847	-4.8926	NA	NA	0.54168	2.4168e-06	0.80004	4.40537e-06	0.831447	9.95142e-07	NA	NA	0.844546	0.000809449	0.975952	0.00396451	0.981099	0.000944812	NA	NA
EPHX2	2.1228e-06	0.000816032	4.74137	Pituitary	1.38592e-06	0.00241289	4.82702	Brain_Cerebellum	1.38592e-06	0.00167426	4.82702	NA	NA	NA	1	1	1	0	3	0.610274	4.71503	0.253295	-4.59128	0.212847	-4.8926	NA	NA	0.54168	2.4168e-06	0.80004	4.40537e-06	0.831447	9.95142e-07	NA	NA	0.844546	0.000809449	0.975952	0.00396451	0.979797	0.000943394	NA	NA
EPHX2	2.1228e-06	0.000816032	4.74137	Pituitary	1.38592e-06	0.00241289	4.82702	Brain_Cortex	5.98308e-07	0.000711922	-4.99176	NA	NA	NA	1	1	1	0	3	0.610274	4.71503	0.253295	-4.59128	-0.528552	4.99514	NA	NA	0.54168	2.4168e-06	0.80004	4.40537e-06	0.597116	5.87921e-07	NA	NA	0.844546	0.000809449	0.975952	0.00396451	0.944198	0.000692383	NA	NA
EPHX2	2.1228e-06	0.000816032	4.74137	Pituitary	1.38592e-06	0.00241289	4.82702	Brain_Frontal_Cortex_BA9	7.0925e-07	0.00103991	-4.95881	NA	NA	NA	1	1	1	0	3	0.610274	4.71503	0.253295	-4.59128	-0.351707	4.985	NA	NA	0.54168	2.4168e-06	0.80004	4.40537e-06	0.725058	6.19622e-07	NA	NA	0.844546	0.000809449	0.975952	0.00396451	0.95777	0.000911099	NA	NA
EPHX2	2.1228e-06	0.000816032	4.74137	Pituitary	1.38592e-06	0.00241289	4.82702	Brain_Hippocampus	5.98308e-07	0.00120943	-4.99176	NA	NA	NA	1	1	1	0	3	0.610274	4.71503	0.253295	-4.59128	-0.528552	4.99514	NA	NA	0.54168	2.4168e-06	0.80004	4.40537e-06	0.597116	5.87921e-07	NA	NA	0.844546	0.000809449	0.975952	0.00396451	0.948453	0.00135148	NA	NA
EPHX2	2.1228e-06	0.000816032	4.74137	Pituitary	1.38592e-06	0.00241289	4.82702	Brain_Hypothalamus	2.26551e-06	0.00400501	-4.72817	NA	NA	NA	1	1	1	0	3	0.610274	4.71503	0.253295	-4.59128	-0.00573142	4.82424	NA	NA	0.54168	2.4168e-06	0.80004	4.40537e-06	0.995427	1.40535e-06	NA	NA	0.844546	0.000809449	0.975952	0.00396451	0.999742	0.00158959	NA	NA
EPHX2	2.1228e-06	0.000816032	4.74137	Pituitary	1.38592e-06	0.00241289	4.82702	Brain_Nucleus_accumbens_basal_ganglia	2.26551e-06	0.00199072	-4.72817	NA	NA	NA	1	1	1	0	3	0.610274	4.71503	0.253295	-4.59128	-0.00573142	4.82424	NA	NA	0.54168	2.4168e-06	0.80004	4.40537e-06	0.995427	1.40535e-06	NA	NA	0.844546	0.000809449	0.975952	0.00396451	0.999275	0.00106336	NA	NA
EPHX2	2.1228e-06	0.000816032	4.74137	Pituitary	1.38592e-06	0.00241289	4.82702	Brain_Putamen_basal_ganglia	7.0925e-07	0.00118213	-4.95881	NA	NA	NA	1	1	1	0	3	0.610274	4.71503	0.253295	-4.59128	-0.374595	4.99129	NA	NA	0.54168	2.4168e-06	0.80004	4.40537e-06	0.707961	5.99769e-07	NA	NA	0.844546	0.000809449	0.975952	0.00396451	0.956147	0.000957017	NA	NA
EPHX2	2.1228e-06	0.000816032	4.74137	Pituitary	1.38592e-06	0.00241289	4.82702	Brain_Spinal_cord_cervical_c-1	7.0925e-07	0.00145199	-4.95881	NA	NA	NA	1	1	1	0	3	0.610274	4.71503	0.253295	-4.59128	-0.374595	4.99129	NA	NA	0.54168	2.4168e-06	0.80004	4.40537e-06	0.707961	5.99769e-07	NA	NA	0.844546	0.000809449	0.975952	0.00396451	0.956973	0.0010382	NA	NA
EPHX2	2.1228e-06	0.000816032	4.74137	Pituitary	1.38592e-06	0.00241289	4.82702	Brain_Substantia_nigra	7.0925e-07	0.00175457	-4.95881	NA	NA	NA	1	1	1	0	3	0.610274	4.71503	0.253295	-4.59128	-0.318017	4.93216	NA	NA	0.54168	2.4168e-06	0.80004	4.40537e-06	0.750472	8.13244e-07	NA	NA	0.844546	0.000809449	0.975952	0.00396451	0.964292	0.00114029	NA	NA
EPHX2	2.1228e-06	0.000816032	4.74137	Pituitary	1.38592e-06	0.00241289	4.82702	Breast_Mammary_Tissue	1.00937e-05	0.00669992	4.41516	NA	NA	NA	1	1	1	0	3	0.610274	4.71503	0.253295	-4.59128	0.41681	-4.42082	NA	NA	0.54168	2.4168e-06	0.80004	4.40537e-06	0.676817	9.83285e-06	NA	NA	0.844546	0.000809449	0.975952	0.00396451	0.952356	0.00589754	NA	NA
EPHX2	2.1228e-06	0.000816032	4.74137	Pituitary	1.38592e-06	0.00241289	4.82702	Cells_Cultured_fibroblasts	5.98308e-07	0.000664067	-4.99176	NA	NA	NA	1	1	1	0	3	0.610274	4.71503	0.253295	-4.59128	-0.393197	4.90453	NA	NA	0.54168	2.4168e-06	0.80004	4.40537e-06	0.694174	9.36514e-07	NA	NA	0.844546	0.000809449	0.975952	0.00396451	0.950699	0.000863934	NA	NA
EPHX2	2.1228e-06	0.000816032	4.74137	Pituitary	1.38592e-06	0.00241289	4.82702	Cells_EBV-transformed_lymphocytes	7.0925e-07	0.000771663	-4.95881	NA	NA	NA	1	1	1	0	3	0.610274	4.71503	0.253295	-4.59128	-0.374595	4.99129	NA	NA	0.54168	2.4168e-06	0.80004	4.40537e-06	0.707961	5.99769e-07	NA	NA	0.844546	0.000809449	0.975952	0.00396451	0.95094	0.000533397	NA	NA
EPHX2	2.1228e-06	0.000816032	4.74137	Pituitary	1.38592e-06	0.00241289	4.82702	Colon_Sigmoid	7.0925e-07	0.000835434	-4.95881	NA	NA	NA	1	1	1	0	3	0.610274	4.71503	0.253295	-4.59128	-0.291199	4.88347	NA	NA	0.54168	2.4168e-06	0.80004	4.40537e-06	0.7709	1.04236e-06	NA	NA	0.844546	0.000809449	0.975952	0.00396451	0.970855	0.00113815	NA	NA
EPHX2	2.1228e-06	0.000816032	4.74137	Pituitary	1.38592e-06	0.00241289	4.82702	Esophagus_Gastroesophageal_Junction	1.00937e-05	0.00679954	4.41516	NA	NA	NA	1	1	1	0	3	0.610274	4.71503	0.253295	-4.59128	0.41681	-4.42082	NA	NA	0.54168	2.4168e-06	0.80004	4.40537e-06	0.676817	9.83285e-06	NA	NA	0.844546	0.000809449	0.975952	0.00396451	0.955214	0.00558678	NA	NA
EPHX2	2.1228e-06	0.000816032	4.74137	Pituitary	1.38592e-06	0.00241289	4.82702	Esophagus_Mucosa	1.00937e-05	0.0088397	4.41516	NA	NA	NA	1	1	1	0	3	0.610274	4.71503	0.253295	-4.59128	0.41681	-4.42082	NA	NA	0.54168	2.4168e-06	0.80004	4.40537e-06	0.676817	9.83285e-06	NA	NA	0.844546	0.000809449	0.975952	0.00396451	0.954748	0.00687339	NA	NA
EPHX2	2.1228e-06	0.000816032	4.74137	Pituitary	1.38592e-06	0.00241289	4.82702	Esophagus_Muscularis	2.26551e-06	0.00158657	-4.72817	NA	NA	NA	1	1	1	0	3	0.610274	4.71503	0.253295	-4.59128	-0.00573142	4.82424	NA	NA	0.54168	2.4168e-06	0.80004	4.40537e-06	0.995427	1.40535e-06	NA	NA	0.844546	0.000809449	0.975952	0.00396451	0.999168	0.00107376	NA	NA
EPHX2	2.1228e-06	0.000816032	4.74137	Pituitary	1.38592e-06	0.00241289	4.82702	Heart_Atrial_Appendage	5.98308e-07	0.00094756	-4.99176	NA	NA	NA	1	1	1	0	3	0.610274	4.71503	0.253295	-4.59128	-0.43173	4.92233	NA	NA	0.54168	2.4168e-06	0.80004	4.40537e-06	0.665938	8.55206e-07	NA	NA	0.844546	0.000809449	0.975952	0.00396451	0.953835	0.000960833	NA	NA
EPHX2	2.1228e-06	0.000816032	4.74137	Pituitary	1.38592e-06	0.00241289	4.82702	Heart_Left_Ventricle	1.38592e-06	0.00129908	4.82702	NA	NA	NA	1	1	1	0	3	0.610274	4.71503	0.253295	-4.59128	0.212847	-4.8926	NA	NA	0.54168	2.4168e-06	0.80004	4.40537e-06	0.831447	9.95142e-07	NA	NA	0.844546	0.000809449	0.975952	0.00396451	0.977449	0.000956124	NA	NA
EPHX2	2.1228e-06	0.000816032	4.74137	Pituitary	1.38592e-06	0.00241289	4.82702	Kidney_Cortex	7.0925e-07	0.000826276	-4.95881	NA	NA	NA	1	1	1	0	3	0.610274	4.71503	0.253295	-4.59128	-0.374595	4.99129	NA	NA	0.54168	2.4168e-06	0.80004	4.40537e-06	0.707961	5.99769e-07	NA	NA	0.844546	0.000809449	0.975952	0.00396451	0.960079	0.000744433	NA	NA
EPHX2	2.1228e-06	0.000816032	4.74137	Pituitary	1.38592e-06	0.00241289	4.82702	Lung	1.38592e-06	0.00150137	4.82702	NA	NA	NA	1	1	1	0	3	0.610274	4.71503	0.253295	-4.59128	0.212847	-4.8926	NA	NA	0.54168	2.4168e-06	0.80004	4.40537e-06	0.831447	9.95142e-07	NA	NA	0.844546	0.000809449	0.975952	0.00396451	0.977819	0.00113388	NA	NA
EPHX2	2.1228e-06	0.000816032	4.74137	Pituitary	1.38592e-06	0.00241289	4.82702	Muscle_Skeletal	2.26551e-06	0.00177415	-4.72817	NA	NA	NA	1	1	1	0	3	0.610274	4.71503	0.253295	-4.59128	-0.00573142	4.82424	NA	NA	0.54168	2.4168e-06	0.80004	4.40537e-06	0.995427	1.40535e-06	NA	NA	0.844546	0.000809449	0.975952	0.00396451	0.999723	0.00162216	NA	NA
EPHX2	2.1228e-06	0.000816032	4.74137	Pituitary	1.38592e-06	0.00241289	4.82702	Nerve_Tibial	5.98308e-07	0.000755488	-4.99176	NA	NA	NA	1	1	1	0	3	0.610274	4.71503	0.253295	-4.59128	-0.427172	4.92186	NA	NA	0.54168	2.4168e-06	0.80004	4.40537e-06	0.669254	8.57261e-07	NA	NA	0.844546	0.000809449	0.975952	0.00396451	0.953713	0.000844078	NA	NA
EPHX2	2.1228e-06	0.000816032	4.74137	Pituitary	1.38592e-06	0.00241289	4.82702	Ovary	2.26551e-06	0.00185113	4.72817	NA	NA	NA	1	1	1	0	3	0.610274	4.71503	0.253295	-4.59128	0.00573142	-4.82424	NA	NA	0.54168	2.4168e-06	0.80004	4.40537e-06	0.995427	1.40535e-06	NA	NA	0.844546	0.000809449	0.975952	0.00396451	0.999501	0.00121985	NA	NA
EPHX2	2.1228e-06	0.000816032	4.74137	Pituitary	1.38592e-06	0.00241289	4.82702	Pancreas	1.00937e-05	0.00698641	4.41516	NA	NA	NA	1	1	1	0	3	0.610274	4.71503	0.253295	-4.59128	0.41681	-4.42082	NA	NA	0.54168	2.4168e-06	0.80004	4.40537e-06	0.676817	9.83285e-06	NA	NA	0.844546	0.000809449	0.975952	0.00396451	0.956772	0.00577692	NA	NA
EPHX2	2.1228e-06	0.000816032	4.74137	Pituitary	1.38592e-06	0.00241289	4.82702	Pituitary	1.00937e-05	0.00870866	4.41516	NA	NA	NA	1	1	1	0	3	0.610274	4.71503	0.253295	-4.59128	0.41681	-4.42082	NA	NA	0.54168	2.4168e-06	0.80004	4.40537e-06	0.676817	9.83285e-06	NA	NA	0.844546	0.000809449	0.975952	0.00396451	0.959344	0.0064677	NA	NA
EPHX2	2.1228e-06	0.000816032	4.74137	Pituitary	1.38592e-06	0.00241289	4.82702	Prostate	1.38592e-06	0.00122497	4.82702	NA	NA	NA	1	1	1	0	3	0.610274	4.71503	0.253295	-4.59128	0.212847	-4.8926	NA	NA	0.54168	2.4168e-06	0.80004	4.40537e-06	0.831447	9.95142e-07	NA	NA	0.844546	0.000809449	0.975952	0.00396451	0.974722	0.000759895	NA	NA
EPHX2	2.1228e-06	0.000816032	4.74137	Pituitary	1.38592e-06	0.00241289	4.82702	Skin_Not_Sun_Exposed_Suprapubic	1.00937e-05	0.00780972	-4.41516	NA	NA	NA	1	1	1	0	3	0.610274	4.71503	0.253295	-4.59128	-0.41681	4.42082	NA	NA	0.54168	2.4168e-06	0.80004	4.40537e-06	0.676817	9.83285e-06	NA	NA	0.844546	0.000809449	0.975952	0.00396451	0.957107	0.00589637	NA	NA
EPHX2	2.1228e-06	0.000816032	4.74137	Pituitary	1.38592e-06	0.00241289	4.82702	Skin_Sun_Exposed_Lower_leg	1.00937e-05	0.00696538	4.41516	NA	NA	NA	1	1	1	0	3	0.610274	4.71503	0.253295	-4.59128	0.41681	-4.42082	NA	NA	0.54168	2.4168e-06	0.80004	4.40537e-06	0.676817	9.83285e-06	NA	NA	0.844546	0.000809449	0.975952	0.00396451	0.956024	0.00574153	NA	NA
EPHX2	2.1228e-06	0.000816032	4.74137	Pituitary	1.38592e-06	0.00241289	4.82702	Spleen	1.00937e-05	0.00653592	4.41516	NA	NA	NA	1	1	1	0	3	0.610274	4.71503	0.253295	-4.59128	0.41681	-4.42082	NA	NA	0.54168	2.4168e-06	0.80004	4.40537e-06	0.676817	9.83285e-06	NA	NA	0.844546	0.000809449	0.975952	0.00396451	0.949438	0.00514028	NA	NA
EPHX2	2.1228e-06	0.000816032	4.74137	Pituitary	1.38592e-06	0.00241289	4.82702	Thyroid	1.00937e-05	0.00657605	4.41516	NA	NA	NA	1	1	1	0	3	0.610274	4.71503	0.253295	-4.59128	0.41681	-4.42082	NA	NA	0.54168	2.4168e-06	0.80004	4.40537e-06	0.676817	9.83285e-06	NA	NA	0.844546	0.000809449	0.975952	0.00396451	0.952792	0.00573574	NA	NA
EPHX2	2.1228e-06	0.000816032	4.74137	Pituitary	1.38592e-06	0.00241289	4.82702	Uterus	2.26551e-06	0.00210474	-4.72817	NA	NA	NA	1	1	1	0	3	0.610274	4.71503	0.253295	-4.59128	-0.00573142	4.82424	NA	NA	0.54168	2.4168e-06	0.80004	4.40537e-06	0.995427	1.40535e-06	NA	NA	0.844546	0.000809449	0.975952	0.00396451	0.999287	0.00147746	NA	NA
EPHX2	2.1228e-06	0.000816032	4.74137	Pituitary	1.38592e-06	0.00241289	4.82702	Vagina	5.98308e-07	0.000702832	-4.99176	NA	NA	NA	1	1	1	0	3	0.610274	4.71503	0.253295	-4.59128	-0.528552	4.99514	NA	NA	0.54168	2.4168e-06	0.80004	4.40537e-06	0.597116	5.87921e-07	NA	NA	0.844546	0.000809449	0.975952	0.00396451	0.944296	0.00070036	NA	NA
EPHX2	2.1228e-06	0.000816032	4.74137	Pituitary	1.38592e-06	0.00241289	4.82702	Whole_Blood	5.98308e-07	0.000530533	-4.99176	NA	NA	NA	1	1	1	0	3	0.610274	4.71503	0.253295	-4.59128	-0.528552	4.99514	NA	NA	0.54168	2.4168e-06	0.80004	4.40537e-06	0.597116	5.87921e-07	NA	NA	0.844546	0.000809449	0.975952	0.00396451	0.941796	0.000495336	NA	NA
EPHX2	2.1228e-06	0.000816032	4.74137	Pituitary	1.38592e-06	0.00241289	4.82702	smultixcan	3.3958e-11	1.2447e-07	0.689868	NA	NA	NA	1	1	1	0	3	0.610274	4.71503	0.253295	-4.59128	0.490804	-0.603094	NA	NA	0.54168	2.4168e-06	0.80004	4.40537e-06	0.947388	1.65426e-11	NA	NA	0.844546	0.000809449	0.975952	0.00396451	0.993907	2.28352e-07	NA	NA
EPHX2	2.1228e-06	0.000816032	4.74137	Stomach	1.38592e-06	0.00172894	4.82702	Adipose_Subcutaneous	5.98308e-07	0.000636224	-4.99176	NA	NA	NA	1	1	1	0	3	0.610274	4.71503	0.212847	-4.8926	-0.407286	4.90882	NA	NA	0.54168	2.4168e-06	0.831447	9.95142e-07	0.683798	9.16278e-07	NA	NA	0.844546	0.000809449	0.982747	0.000925269	0.955148	0.000925118	NA	NA
EPHX2	2.1228e-06	0.000816032	4.74137	Stomach	1.38592e-06	0.00172894	4.82702	Adipose_Visceral_Omentum	5.98308e-07	0.000686408	-4.99176	NA	NA	NA	1	1	1	0	3	0.610274	4.71503	0.212847	-4.8926	-0.399306	4.87751	NA	NA	0.54168	2.4168e-06	0.831447	9.95142e-07	0.689668	1.07434e-06	NA	NA	0.844546	0.000809449	0.982747	0.000925269	0.951121	0.000849467	NA	NA
EPHX2	2.1228e-06	0.000816032	4.74137	Stomach	1.38592e-06	0.00172894	4.82702	Artery_Aorta	7.0925e-07	0.000896356	-4.95881	NA	NA	NA	1	1	1	0	3	0.610274	4.71503	0.212847	-4.8926	-0.270273	4.90753	NA	NA	0.54168	2.4168e-06	0.831447	9.95142e-07	0.786951	9.22306e-07	NA	NA	0.844546	0.000809449	0.982747	0.000925269	0.96682	0.000955806	NA	NA
EPHX2	2.1228e-06	0.000816032	4.74137	Stomach	1.38592e-06	0.00172894	4.82702	Artery_Coronary	5.98308e-07	0.00121295	-4.99176	NA	NA	NA	1	1	1	0	3	0.610274	4.71503	0.212847	-4.8926	-0.41335	4.92229	NA	NA	0.54168	2.4168e-06	0.831447	9.95142e-07	0.67935	8.55371e-07	NA	NA	0.844546	0.000809449	0.982747	0.000925269	0.945273	0.00109227	NA	NA
EPHX2	2.1228e-06	0.000816032	4.74137	Stomach	1.38592e-06	0.00172894	4.82702	Artery_Tibial	1.00937e-05	0.00637711	-4.41516	NA	NA	NA	1	1	1	0	3	0.610274	4.71503	0.212847	-4.8926	-0.41681	4.42082	NA	NA	0.54168	2.4168e-06	0.831447	9.95142e-07	0.676817	9.83285e-06	NA	NA	0.844546	0.000809449	0.982747	0.000925269	0.952558	0.00493261	NA	NA
EPHX2	2.1228e-06	0.000816032	4.74137	Stomach	1.38592e-06	0.00172894	4.82702	Brain_Amygdala	5.98308e-07	0.00120625	-4.99176	NA	NA	NA	1	1	1	0	3	0.610274	4.71503	0.212847	-4.8926	-0.528552	4.99514	NA	NA	0.54168	2.4168e-06	0.831447	9.95142e-07	0.597116	5.87921e-07	NA	NA	0.844546	0.000809449	0.982747	0.000925269	0.94978	0.00092216	NA	NA
EPHX2	2.1228e-06	0.000816032	4.74137	Stomach	1.38592e-06	0.00172894	4.82702	Brain_Cerebellar_Hemisphere	1.38592e-06	0.0012749	4.82702	NA	NA	NA	1	1	1	0	3	0.610274	4.71503	0.212847	-4.8926	0.212847	-4.8926	NA	NA	0.54168	2.4168e-06	0.831447	9.95142e-07	0.831447	9.95142e-07	NA	NA	0.844546	0.000809449	0.982747	0.000925269	0.981099	0.000944812	NA	NA
EPHX2	2.1228e-06	0.000816032	4.74137	Stomach	1.38592e-06	0.00172894	4.82702	Brain_Cerebellum	1.38592e-06	0.00167426	4.82702	NA	NA	NA	1	1	1	0	3	0.610274	4.71503	0.212847	-4.8926	0.212847	-4.8926	NA	NA	0.54168	2.4168e-06	0.831447	9.95142e-07	0.831447	9.95142e-07	NA	NA	0.844546	0.000809449	0.982747	0.000925269	0.979797	0.000943394	NA	NA
EPHX2	2.1228e-06	0.000816032	4.74137	Stomach	1.38592e-06	0.00172894	4.82702	Brain_Cortex	5.98308e-07	0.000711922	-4.99176	NA	NA	NA	1	1	1	0	3	0.610274	4.71503	0.212847	-4.8926	-0.528552	4.99514	NA	NA	0.54168	2.4168e-06	0.831447	9.95142e-07	0.597116	5.87921e-07	NA	NA	0.844546	0.000809449	0.982747	0.000925269	0.944198	0.000692383	NA	NA
EPHX2	2.1228e-06	0.000816032	4.74137	Stomach	1.38592e-06	0.00172894	4.82702	Brain_Frontal_Cortex_BA9	7.0925e-07	0.00103991	-4.95881	NA	NA	NA	1	1	1	0	3	0.610274	4.71503	0.212847	-4.8926	-0.351707	4.985	NA	NA	0.54168	2.4168e-06	0.831447	9.95142e-07	0.725058	6.19622e-07	NA	NA	0.844546	0.000809449	0.982747	0.000925269	0.95777	0.000911099	NA	NA
EPHX2	2.1228e-06	0.000816032	4.74137	Stomach	1.38592e-06	0.00172894	4.82702	Brain_Hippocampus	5.98308e-07	0.00120943	-4.99176	NA	NA	NA	1	1	1	0	3	0.610274	4.71503	0.212847	-4.8926	-0.528552	4.99514	NA	NA	0.54168	2.4168e-06	0.831447	9.95142e-07	0.597116	5.87921e-07	NA	NA	0.844546	0.000809449	0.982747	0.000925269	0.948453	0.00135148	NA	NA
EPHX2	2.1228e-06	0.000816032	4.74137	Stomach	1.38592e-06	0.00172894	4.82702	Brain_Hypothalamus	2.26551e-06	0.00400501	-4.72817	NA	NA	NA	1	1	1	0	3	0.610274	4.71503	0.212847	-4.8926	-0.00573142	4.82424	NA	NA	0.54168	2.4168e-06	0.831447	9.95142e-07	0.995427	1.40535e-06	NA	NA	0.844546	0.000809449	0.982747	0.000925269	0.999742	0.00158959	NA	NA
EPHX2	2.1228e-06	0.000816032	4.74137	Stomach	1.38592e-06	0.00172894	4.82702	Brain_Nucleus_accumbens_basal_ganglia	2.26551e-06	0.00199072	-4.72817	NA	NA	NA	1	1	1	0	3	0.610274	4.71503	0.212847	-4.8926	-0.00573142	4.82424	NA	NA	0.54168	2.4168e-06	0.831447	9.95142e-07	0.995427	1.40535e-06	NA	NA	0.844546	0.000809449	0.982747	0.000925269	0.999275	0.00106336	NA	NA
EPHX2	2.1228e-06	0.000816032	4.74137	Stomach	1.38592e-06	0.00172894	4.82702	Brain_Putamen_basal_ganglia	7.0925e-07	0.00118213	-4.95881	NA	NA	NA	1	1	1	0	3	0.610274	4.71503	0.212847	-4.8926	-0.374595	4.99129	NA	NA	0.54168	2.4168e-06	0.831447	9.95142e-07	0.707961	5.99769e-07	NA	NA	0.844546	0.000809449	0.982747	0.000925269	0.956147	0.000957017	NA	NA
EPHX2	2.1228e-06	0.000816032	4.74137	Stomach	1.38592e-06	0.00172894	4.82702	Brain_Spinal_cord_cervical_c-1	7.0925e-07	0.00145199	-4.95881	NA	NA	NA	1	1	1	0	3	0.610274	4.71503	0.212847	-4.8926	-0.374595	4.99129	NA	NA	0.54168	2.4168e-06	0.831447	9.95142e-07	0.707961	5.99769e-07	NA	NA	0.844546	0.000809449	0.982747	0.000925269	0.956973	0.0010382	NA	NA
EPHX2	2.1228e-06	0.000816032	4.74137	Stomach	1.38592e-06	0.00172894	4.82702	Brain_Substantia_nigra	7.0925e-07	0.00175457	-4.95881	NA	NA	NA	1	1	1	0	3	0.610274	4.71503	0.212847	-4.8926	-0.318017	4.93216	NA	NA	0.54168	2.4168e-06	0.831447	9.95142e-07	0.750472	8.13244e-07	NA	NA	0.844546	0.000809449	0.982747	0.000925269	0.964292	0.00114029	NA	NA
EPHX2	2.1228e-06	0.000816032	4.74137	Stomach	1.38592e-06	0.00172894	4.82702	Breast_Mammary_Tissue	1.00937e-05	0.00669992	4.41516	NA	NA	NA	1	1	1	0	3	0.610274	4.71503	0.212847	-4.8926	0.41681	-4.42082	NA	NA	0.54168	2.4168e-06	0.831447	9.95142e-07	0.676817	9.83285e-06	NA	NA	0.844546	0.000809449	0.982747	0.000925269	0.952356	0.00589754	NA	NA
EPHX2	2.1228e-06	0.000816032	4.74137	Stomach	1.38592e-06	0.00172894	4.82702	Cells_Cultured_fibroblasts	5.98308e-07	0.000664067	-4.99176	NA	NA	NA	1	1	1	0	3	0.610274	4.71503	0.212847	-4.8926	-0.393197	4.90453	NA	NA	0.54168	2.4168e-06	0.831447	9.95142e-07	0.694174	9.36514e-07	NA	NA	0.844546	0.000809449	0.982747	0.000925269	0.950699	0.000863934	NA	NA
EPHX2	2.1228e-06	0.000816032	4.74137	Stomach	1.38592e-06	0.00172894	4.82702	Cells_EBV-transformed_lymphocytes	7.0925e-07	0.000771663	-4.95881	NA	NA	NA	1	1	1	0	3	0.610274	4.71503	0.212847	-4.8926	-0.374595	4.99129	NA	NA	0.54168	2.4168e-06	0.831447	9.95142e-07	0.707961	5.99769e-07	NA	NA	0.844546	0.000809449	0.982747	0.000925269	0.95094	0.000533397	NA	NA
EPHX2	2.1228e-06	0.000816032	4.74137	Stomach	1.38592e-06	0.00172894	4.82702	Colon_Sigmoid	7.0925e-07	0.000835434	-4.95881	NA	NA	NA	1	1	1	0	3	0.610274	4.71503	0.212847	-4.8926	-0.291199	4.88347	NA	NA	0.54168	2.4168e-06	0.831447	9.95142e-07	0.7709	1.04236e-06	NA	NA	0.844546	0.000809449	0.982747	0.000925269	0.970855	0.00113815	NA	NA
EPHX2	2.1228e-06	0.000816032	4.74137	Stomach	1.38592e-06	0.00172894	4.82702	Esophagus_Gastroesophageal_Junction	1.00937e-05	0.00679954	4.41516	NA	NA	NA	1	1	1	0	3	0.610274	4.71503	0.212847	-4.8926	0.41681	-4.42082	NA	NA	0.54168	2.4168e-06	0.831447	9.95142e-07	0.676817	9.83285e-06	NA	NA	0.844546	0.000809449	0.982747	0.000925269	0.955214	0.00558678	NA	NA
EPHX2	2.1228e-06	0.000816032	4.74137	Stomach	1.38592e-06	0.00172894	4.82702	Esophagus_Mucosa	1.00937e-05	0.0088397	4.41516	NA	NA	NA	1	1	1	0	3	0.610274	4.71503	0.212847	-4.8926	0.41681	-4.42082	NA	NA	0.54168	2.4168e-06	0.831447	9.95142e-07	0.676817	9.83285e-06	NA	NA	0.844546	0.000809449	0.982747	0.000925269	0.954748	0.00687339	NA	NA
EPHX2	2.1228e-06	0.000816032	4.74137	Stomach	1.38592e-06	0.00172894	4.82702	Esophagus_Muscularis	2.26551e-06	0.00158657	-4.72817	NA	NA	NA	1	1	1	0	3	0.610274	4.71503	0.212847	-4.8926	-0.00573142	4.82424	NA	NA	0.54168	2.4168e-06	0.831447	9.95142e-07	0.995427	1.40535e-06	NA	NA	0.844546	0.000809449	0.982747	0.000925269	0.999168	0.00107376	NA	NA
EPHX2	2.1228e-06	0.000816032	4.74137	Stomach	1.38592e-06	0.00172894	4.82702	Heart_Atrial_Appendage	5.98308e-07	0.00094756	-4.99176	NA	NA	NA	1	1	1	0	3	0.610274	4.71503	0.212847	-4.8926	-0.43173	4.92233	NA	NA	0.54168	2.4168e-06	0.831447	9.95142e-07	0.665938	8.55206e-07	NA	NA	0.844546	0.000809449	0.982747	0.000925269	0.953835	0.000960833	NA	NA
EPHX2	2.1228e-06	0.000816032	4.74137	Stomach	1.38592e-06	0.00172894	4.82702	Heart_Left_Ventricle	1.38592e-06	0.00129908	4.82702	NA	NA	NA	1	1	1	0	3	0.610274	4.71503	0.212847	-4.8926	0.212847	-4.8926	NA	NA	0.54168	2.4168e-06	0.831447	9.95142e-07	0.831447	9.95142e-07	NA	NA	0.844546	0.000809449	0.982747	0.000925269	0.977449	0.000956124	NA	NA
EPHX2	2.1228e-06	0.000816032	4.74137	Stomach	1.38592e-06	0.00172894	4.82702	Kidney_Cortex	7.0925e-07	0.000826276	-4.95881	NA	NA	NA	1	1	1	0	3	0.610274	4.71503	0.212847	-4.8926	-0.374595	4.99129	NA	NA	0.54168	2.4168e-06	0.831447	9.95142e-07	0.707961	5.99769e-07	NA	NA	0.844546	0.000809449	0.982747	0.000925269	0.960079	0.000744433	NA	NA
EPHX2	2.1228e-06	0.000816032	4.74137	Stomach	1.38592e-06	0.00172894	4.82702	Lung	1.38592e-06	0.00150137	4.82702	NA	NA	NA	1	1	1	0	3	0.610274	4.71503	0.212847	-4.8926	0.212847	-4.8926	NA	NA	0.54168	2.4168e-06	0.831447	9.95142e-07	0.831447	9.95142e-07	NA	NA	0.844546	0.000809449	0.982747	0.000925269	0.977819	0.00113388	NA	NA
EPHX2	2.1228e-06	0.000816032	4.74137	Stomach	1.38592e-06	0.00172894	4.82702	Muscle_Skeletal	2.26551e-06	0.00177415	-4.72817	NA	NA	NA	1	1	1	0	3	0.610274	4.71503	0.212847	-4.8926	-0.00573142	4.82424	NA	NA	0.54168	2.4168e-06	0.831447	9.95142e-07	0.995427	1.40535e-06	NA	NA	0.844546	0.000809449	0.982747	0.000925269	0.999723	0.00162216	NA	NA
EPHX2	2.1228e-06	0.000816032	4.74137	Stomach	1.38592e-06	0.00172894	4.82702	Nerve_Tibial	5.98308e-07	0.000755488	-4.99176	NA	NA	NA	1	1	1	0	3	0.610274	4.71503	0.212847	-4.8926	-0.427172	4.92186	NA	NA	0.54168	2.4168e-06	0.831447	9.95142e-07	0.669254	8.57261e-07	NA	NA	0.844546	0.000809449	0.982747	0.000925269	0.953713	0.000844078	NA	NA
EPHX2	2.1228e-06	0.000816032	4.74137	Stomach	1.38592e-06	0.00172894	4.82702	Ovary	2.26551e-06	0.00185113	4.72817	NA	NA	NA	1	1	1	0	3	0.610274	4.71503	0.212847	-4.8926	0.00573142	-4.82424	NA	NA	0.54168	2.4168e-06	0.831447	9.95142e-07	0.995427	1.40535e-06	NA	NA	0.844546	0.000809449	0.982747	0.000925269	0.999501	0.00121985	NA	NA
EPHX2	2.1228e-06	0.000816032	4.74137	Stomach	1.38592e-06	0.00172894	4.82702	Pancreas	1.00937e-05	0.00698641	4.41516	NA	NA	NA	1	1	1	0	3	0.610274	4.71503	0.212847	-4.8926	0.41681	-4.42082	NA	NA	0.54168	2.4168e-06	0.831447	9.95142e-07	0.676817	9.83285e-06	NA	NA	0.844546	0.000809449	0.982747	0.000925269	0.956772	0.00577692	NA	NA
EPHX2	2.1228e-06	0.000816032	4.74137	Stomach	1.38592e-06	0.00172894	4.82702	Pituitary	1.00937e-05	0.00870866	4.41516	NA	NA	NA	1	1	1	0	3	0.610274	4.71503	0.212847	-4.8926	0.41681	-4.42082	NA	NA	0.54168	2.4168e-06	0.831447	9.95142e-07	0.676817	9.83285e-06	NA	NA	0.844546	0.000809449	0.982747	0.000925269	0.959344	0.0064677	NA	NA
EPHX2	2.1228e-06	0.000816032	4.74137	Stomach	1.38592e-06	0.00172894	4.82702	Prostate	1.38592e-06	0.00122497	4.82702	NA	NA	NA	1	1	1	0	3	0.610274	4.71503	0.212847	-4.8926	0.212847	-4.8926	NA	NA	0.54168	2.4168e-06	0.831447	9.95142e-07	0.831447	9.95142e-07	NA	NA	0.844546	0.000809449	0.982747	0.000925269	0.974722	0.000759895	NA	NA
EPHX2	2.1228e-06	0.000816032	4.74137	Stomach	1.38592e-06	0.00172894	4.82702	Skin_Not_Sun_Exposed_Suprapubic	1.00937e-05	0.00780972	-4.41516	NA	NA	NA	1	1	1	0	3	0.610274	4.71503	0.212847	-4.8926	-0.41681	4.42082	NA	NA	0.54168	2.4168e-06	0.831447	9.95142e-07	0.676817	9.83285e-06	NA	NA	0.844546	0.000809449	0.982747	0.000925269	0.957107	0.00589637	NA	NA
EPHX2	2.1228e-06	0.000816032	4.74137	Stomach	1.38592e-06	0.00172894	4.82702	Skin_Sun_Exposed_Lower_leg	1.00937e-05	0.00696538	4.41516	NA	NA	NA	1	1	1	0	3	0.610274	4.71503	0.212847	-4.8926	0.41681	-4.42082	NA	NA	0.54168	2.4168e-06	0.831447	9.95142e-07	0.676817	9.83285e-06	NA	NA	0.844546	0.000809449	0.982747	0.000925269	0.956024	0.00574153	NA	NA
EPHX2	2.1228e-06	0.000816032	4.74137	Stomach	1.38592e-06	0.00172894	4.82702	Spleen	1.00937e-05	0.00653592	4.41516	NA	NA	NA	1	1	1	0	3	0.610274	4.71503	0.212847	-4.8926	0.41681	-4.42082	NA	NA	0.54168	2.4168e-06	0.831447	9.95142e-07	0.676817	9.83285e-06	NA	NA	0.844546	0.000809449	0.982747	0.000925269	0.949438	0.00514028	NA	NA
EPHX2	2.1228e-06	0.000816032	4.74137	Stomach	1.38592e-06	0.00172894	4.82702	Thyroid	1.00937e-05	0.00657605	4.41516	NA	NA	NA	1	1	1	0	3	0.610274	4.71503	0.212847	-4.8926	0.41681	-4.42082	NA	NA	0.54168	2.4168e-06	0.831447	9.95142e-07	0.676817	9.83285e-06	NA	NA	0.844546	0.000809449	0.982747	0.000925269	0.952792	0.00573574	NA	NA
EPHX2	2.1228e-06	0.000816032	4.74137	Stomach	1.38592e-06	0.00172894	4.82702	Uterus	2.26551e-06	0.00210474	-4.72817	NA	NA	NA	1	1	1	0	3	0.610274	4.71503	0.212847	-4.8926	-0.00573142	4.82424	NA	NA	0.54168	2.4168e-06	0.831447	9.95142e-07	0.995427	1.40535e-06	NA	NA	0.844546	0.000809449	0.982747	0.000925269	0.999287	0.00147746	NA	NA
EPHX2	2.1228e-06	0.000816032	4.74137	Stomach	1.38592e-06	0.00172894	4.82702	Vagina	5.98308e-07	0.000702832	-4.99176	NA	NA	NA	1	1	1	0	3	0.610274	4.71503	0.212847	-4.8926	-0.528552	4.99514	NA	NA	0.54168	2.4168e-06	0.831447	9.95142e-07	0.597116	5.87921e-07	NA	NA	0.844546	0.000809449	0.982747	0.000925269	0.944296	0.00070036	NA	NA
EPHX2	2.1228e-06	0.000816032	4.74137	Stomach	1.38592e-06	0.00172894	4.82702	Whole_Blood	5.98308e-07	0.000530533	-4.99176	NA	NA	NA	1	1	1	0	3	0.610274	4.71503	0.212847	-4.8926	-0.528552	4.99514	NA	NA	0.54168	2.4168e-06	0.831447	9.95142e-07	0.597116	5.87921e-07	NA	NA	0.844546	0.000809449	0.982747	0.000925269	0.941796	0.000495336	NA	NA
EPHX2	2.1228e-06	0.000816032	4.74137	Stomach	1.38592e-06	0.00172894	4.82702	smultixcan	3.3958e-11	1.2447e-07	0.689868	NA	NA	NA	1	1	1	0	3	0.610274	4.71503	0.212847	-4.8926	0.490804	-0.603094	NA	NA	0.54168	2.4168e-06	0.831447	9.95142e-07	0.947388	1.65426e-11	NA	NA	0.844546	0.000809449	0.982747	0.000925269	0.993907	2.28352e-07	NA	NA
EPHX2	2.1228e-06	0.000816032	4.74137	Uterus	1.38592e-06	0.00250963	4.82702	Adipose_Subcutaneous	5.98308e-07	0.000636224	-4.99176	NA	NA	NA	1	1	1	0	3	0.610274	4.71503	-0.287935	-2.33202	-0.407286	4.90882	NA	NA	0.54168	2.4168e-06	0.773396	0.0196997	0.683798	9.16278e-07	NA	NA	0.844546	0.000809449	0.971283	0.355079	0.955148	0.000925118	NA	NA
EPHX2	2.1228e-06	0.000816032	4.74137	Uterus	1.38592e-06	0.00250963	4.82702	Adipose_Visceral_Omentum	5.98308e-07	0.000686408	-4.99176	NA	NA	NA	1	1	1	0	3	0.610274	4.71503	-0.287935	-2.33202	-0.399306	4.87751	NA	NA	0.54168	2.4168e-06	0.773396	0.0196997	0.689668	1.07434e-06	NA	NA	0.844546	0.000809449	0.971283	0.355079	0.951121	0.000849467	NA	NA
EPHX2	2.1228e-06	0.000816032	4.74137	Uterus	1.38592e-06	0.00250963	4.82702	Artery_Aorta	7.0925e-07	0.000896356	-4.95881	NA	NA	NA	1	1	1	0	3	0.610274	4.71503	-0.287935	-2.33202	-0.270273	4.90753	NA	NA	0.54168	2.4168e-06	0.773396	0.0196997	0.786951	9.22306e-07	NA	NA	0.844546	0.000809449	0.971283	0.355079	0.96682	0.000955806	NA	NA
EPHX2	2.1228e-06	0.000816032	4.74137	Uterus	1.38592e-06	0.00250963	4.82702	Artery_Coronary	5.98308e-07	0.00121295	-4.99176	NA	NA	NA	1	1	1	0	3	0.610274	4.71503	-0.287935	-2.33202	-0.41335	4.92229	NA	NA	0.54168	2.4168e-06	0.773396	0.0196997	0.67935	8.55371e-07	NA	NA	0.844546	0.000809449	0.971283	0.355079	0.945273	0.00109227	NA	NA
EPHX2	2.1228e-06	0.000816032	4.74137	Uterus	1.38592e-06	0.00250963	4.82702	Artery_Tibial	1.00937e-05	0.00637711	-4.41516	NA	NA	NA	1	1	1	0	3	0.610274	4.71503	-0.287935	-2.33202	-0.41681	4.42082	NA	NA	0.54168	2.4168e-06	0.773396	0.0196997	0.676817	9.83285e-06	NA	NA	0.844546	0.000809449	0.971283	0.355079	0.952558	0.00493261	NA	NA
EPHX2	2.1228e-06	0.000816032	4.74137	Uterus	1.38592e-06	0.00250963	4.82702	Brain_Amygdala	5.98308e-07	0.00120625	-4.99176	NA	NA	NA	1	1	1	0	3	0.610274	4.71503	-0.287935	-2.33202	-0.528552	4.99514	NA	NA	0.54168	2.4168e-06	0.773396	0.0196997	0.597116	5.87921e-07	NA	NA	0.844546	0.000809449	0.971283	0.355079	0.94978	0.00092216	NA	NA
EPHX2	2.1228e-06	0.000816032	4.74137	Uterus	1.38592e-06	0.00250963	4.82702	Brain_Cerebellar_Hemisphere	1.38592e-06	0.0012749	4.82702	NA	NA	NA	1	1	1	0	3	0.610274	4.71503	-0.287935	-2.33202	0.212847	-4.8926	NA	NA	0.54168	2.4168e-06	0.773396	0.0196997	0.831447	9.95142e-07	NA	NA	0.844546	0.000809449	0.971283	0.355079	0.981099	0.000944812	NA	NA
EPHX2	2.1228e-06	0.000816032	4.74137	Uterus	1.38592e-06	0.00250963	4.82702	Brain_Cerebellum	1.38592e-06	0.00167426	4.82702	NA	NA	NA	1	1	1	0	3	0.610274	4.71503	-0.287935	-2.33202	0.212847	-4.8926	NA	NA	0.54168	2.4168e-06	0.773396	0.0196997	0.831447	9.95142e-07	NA	NA	0.844546	0.000809449	0.971283	0.355079	0.979797	0.000943394	NA	NA
EPHX2	2.1228e-06	0.000816032	4.74137	Uterus	1.38592e-06	0.00250963	4.82702	Brain_Cortex	5.98308e-07	0.000711922	-4.99176	NA	NA	NA	1	1	1	0	3	0.610274	4.71503	-0.287935	-2.33202	-0.528552	4.99514	NA	NA	0.54168	2.4168e-06	0.773396	0.0196997	0.597116	5.87921e-07	NA	NA	0.844546	0.000809449	0.971283	0.355079	0.944198	0.000692383	NA	NA
EPHX2	2.1228e-06	0.000816032	4.74137	Uterus	1.38592e-06	0.00250963	4.82702	Brain_Frontal_Cortex_BA9	7.0925e-07	0.00103991	-4.95881	NA	NA	NA	1	1	1	0	3	0.610274	4.71503	-0.287935	-2.33202	-0.351707	4.985	NA	NA	0.54168	2.4168e-06	0.773396	0.0196997	0.725058	6.19622e-07	NA	NA	0.844546	0.000809449	0.971283	0.355079	0.95777	0.000911099	NA	NA
EPHX2	2.1228e-06	0.000816032	4.74137	Uterus	1.38592e-06	0.00250963	4.82702	Brain_Hippocampus	5.98308e-07	0.00120943	-4.99176	NA	NA	NA	1	1	1	0	3	0.610274	4.71503	-0.287935	-2.33202	-0.528552	4.99514	NA	NA	0.54168	2.4168e-06	0.773396	0.0196997	0.597116	5.87921e-07	NA	NA	0.844546	0.000809449	0.971283	0.355079	0.948453	0.00135148	NA	NA
EPHX2	2.1228e-06	0.000816032	4.74137	Uterus	1.38592e-06	0.00250963	4.82702	Brain_Hypothalamus	2.26551e-06	0.00400501	-4.72817	NA	NA	NA	1	1	1	0	3	0.610274	4.71503	-0.287935	-2.33202	-0.00573142	4.82424	NA	NA	0.54168	2.4168e-06	0.773396	0.0196997	0.995427	1.40535e-06	NA	NA	0.844546	0.000809449	0.971283	0.355079	0.999742	0.00158959	NA	NA
EPHX2	2.1228e-06	0.000816032	4.74137	Uterus	1.38592e-06	0.00250963	4.82702	Brain_Nucleus_accumbens_basal_ganglia	2.26551e-06	0.00199072	-4.72817	NA	NA	NA	1	1	1	0	3	0.610274	4.71503	-0.287935	-2.33202	-0.00573142	4.82424	NA	NA	0.54168	2.4168e-06	0.773396	0.0196997	0.995427	1.40535e-06	NA	NA	0.844546	0.000809449	0.971283	0.355079	0.999275	0.00106336	NA	NA
EPHX2	2.1228e-06	0.000816032	4.74137	Uterus	1.38592e-06	0.00250963	4.82702	Brain_Putamen_basal_ganglia	7.0925e-07	0.00118213	-4.95881	NA	NA	NA	1	1	1	0	3	0.610274	4.71503	-0.287935	-2.33202	-0.374595	4.99129	NA	NA	0.54168	2.4168e-06	0.773396	0.0196997	0.707961	5.99769e-07	NA	NA	0.844546	0.000809449	0.971283	0.355079	0.956147	0.000957017	NA	NA
EPHX2	2.1228e-06	0.000816032	4.74137	Uterus	1.38592e-06	0.00250963	4.82702	Brain_Spinal_cord_cervical_c-1	7.0925e-07	0.00145199	-4.95881	NA	NA	NA	1	1	1	0	3	0.610274	4.71503	-0.287935	-2.33202	-0.374595	4.99129	NA	NA	0.54168	2.4168e-06	0.773396	0.0196997	0.707961	5.99769e-07	NA	NA	0.844546	0.000809449	0.971283	0.355079	0.956973	0.0010382	NA	NA
EPHX2	2.1228e-06	0.000816032	4.74137	Uterus	1.38592e-06	0.00250963	4.82702	Brain_Substantia_nigra	7.0925e-07	0.00175457	-4.95881	NA	NA	NA	1	1	1	0	3	0.610274	4.71503	-0.287935	-2.33202	-0.318017	4.93216	NA	NA	0.54168	2.4168e-06	0.773396	0.0196997	0.750472	8.13244e-07	NA	NA	0.844546	0.000809449	0.971283	0.355079	0.964292	0.00114029	NA	NA
EPHX2	2.1228e-06	0.000816032	4.74137	Uterus	1.38592e-06	0.00250963	4.82702	Breast_Mammary_Tissue	1.00937e-05	0.00669992	4.41516	NA	NA	NA	1	1	1	0	3	0.610274	4.71503	-0.287935	-2.33202	0.41681	-4.42082	NA	NA	0.54168	2.4168e-06	0.773396	0.0196997	0.676817	9.83285e-06	NA	NA	0.844546	0.000809449	0.971283	0.355079	0.952356	0.00589754	NA	NA
EPHX2	2.1228e-06	0.000816032	4.74137	Uterus	1.38592e-06	0.00250963	4.82702	Cells_Cultured_fibroblasts	5.98308e-07	0.000664067	-4.99176	NA	NA	NA	1	1	1	0	3	0.610274	4.71503	-0.287935	-2.33202	-0.393197	4.90453	NA	NA	0.54168	2.4168e-06	0.773396	0.0196997	0.694174	9.36514e-07	NA	NA	0.844546	0.000809449	0.971283	0.355079	0.950699	0.000863934	NA	NA
EPHX2	2.1228e-06	0.000816032	4.74137	Uterus	1.38592e-06	0.00250963	4.82702	Cells_EBV-transformed_lymphocytes	7.0925e-07	0.000771663	-4.95881	NA	NA	NA	1	1	1	0	3	0.610274	4.71503	-0.287935	-2.33202	-0.374595	4.99129	NA	NA	0.54168	2.4168e-06	0.773396	0.0196997	0.707961	5.99769e-07	NA	NA	0.844546	0.000809449	0.971283	0.355079	0.95094	0.000533397	NA	NA
EPHX2	2.1228e-06	0.000816032	4.74137	Uterus	1.38592e-06	0.00250963	4.82702	Colon_Sigmoid	7.0925e-07	0.000835434	-4.95881	NA	NA	NA	1	1	1	0	3	0.610274	4.71503	-0.287935	-2.33202	-0.291199	4.88347	NA	NA	0.54168	2.4168e-06	0.773396	0.0196997	0.7709	1.04236e-06	NA	NA	0.844546	0.000809449	0.971283	0.355079	0.970855	0.00113815	NA	NA
EPHX2	2.1228e-06	0.000816032	4.74137	Uterus	1.38592e-06	0.00250963	4.82702	Esophagus_Gastroesophageal_Junction	1.00937e-05	0.00679954	4.41516	NA	NA	NA	1	1	1	0	3	0.610274	4.71503	-0.287935	-2.33202	0.41681	-4.42082	NA	NA	0.54168	2.4168e-06	0.773396	0.0196997	0.676817	9.83285e-06	NA	NA	0.844546	0.000809449	0.971283	0.355079	0.955214	0.00558678	NA	NA
EPHX2	2.1228e-06	0.000816032	4.74137	Uterus	1.38592e-06	0.00250963	4.82702	Esophagus_Mucosa	1.00937e-05	0.0088397	4.41516	NA	NA	NA	1	1	1	0	3	0.610274	4.71503	-0.287935	-2.33202	0.41681	-4.42082	NA	NA	0.54168	2.4168e-06	0.773396	0.0196997	0.676817	9.83285e-06	NA	NA	0.844546	0.000809449	0.971283	0.355079	0.954748	0.00687339	NA	NA
EPHX2	2.1228e-06	0.000816032	4.74137	Uterus	1.38592e-06	0.00250963	4.82702	Esophagus_Muscularis	2.26551e-06	0.00158657	-4.72817	NA	NA	NA	1	1	1	0	3	0.610274	4.71503	-0.287935	-2.33202	-0.00573142	4.82424	NA	NA	0.54168	2.4168e-06	0.773396	0.0196997	0.995427	1.40535e-06	NA	NA	0.844546	0.000809449	0.971283	0.355079	0.999168	0.00107376	NA	NA
EPHX2	2.1228e-06	0.000816032	4.74137	Uterus	1.38592e-06	0.00250963	4.82702	Heart_Atrial_Appendage	5.98308e-07	0.00094756	-4.99176	NA	NA	NA	1	1	1	0	3	0.610274	4.71503	-0.287935	-2.33202	-0.43173	4.92233	NA	NA	0.54168	2.4168e-06	0.773396	0.0196997	0.665938	8.55206e-07	NA	NA	0.844546	0.000809449	0.971283	0.355079	0.953835	0.000960833	NA	NA
EPHX2	2.1228e-06	0.000816032	4.74137	Uterus	1.38592e-06	0.00250963	4.82702	Heart_Left_Ventricle	1.38592e-06	0.00129908	4.82702	NA	NA	NA	1	1	1	0	3	0.610274	4.71503	-0.287935	-2.33202	0.212847	-4.8926	NA	NA	0.54168	2.4168e-06	0.773396	0.0196997	0.831447	9.95142e-07	NA	NA	0.844546	0.000809449	0.971283	0.355079	0.977449	0.000956124	NA	NA
EPHX2	2.1228e-06	0.000816032	4.74137	Uterus	1.38592e-06	0.00250963	4.82702	Kidney_Cortex	7.0925e-07	0.000826276	-4.95881	NA	NA	NA	1	1	1	0	3	0.610274	4.71503	-0.287935	-2.33202	-0.374595	4.99129	NA	NA	0.54168	2.4168e-06	0.773396	0.0196997	0.707961	5.99769e-07	NA	NA	0.844546	0.000809449	0.971283	0.355079	0.960079	0.000744433	NA	NA
EPHX2	2.1228e-06	0.000816032	4.74137	Uterus	1.38592e-06	0.00250963	4.82702	Lung	1.38592e-06	0.00150137	4.82702	NA	NA	NA	1	1	1	0	3	0.610274	4.71503	-0.287935	-2.33202	0.212847	-4.8926	NA	NA	0.54168	2.4168e-06	0.773396	0.0196997	0.831447	9.95142e-07	NA	NA	0.844546	0.000809449	0.971283	0.355079	0.977819	0.00113388	NA	NA
EPHX2	2.1228e-06	0.000816032	4.74137	Uterus	1.38592e-06	0.00250963	4.82702	Muscle_Skeletal	2.26551e-06	0.00177415	-4.72817	NA	NA	NA	1	1	1	0	3	0.610274	4.71503	-0.287935	-2.33202	-0.00573142	4.82424	NA	NA	0.54168	2.4168e-06	0.773396	0.0196997	0.995427	1.40535e-06	NA	NA	0.844546	0.000809449	0.971283	0.355079	0.999723	0.00162216	NA	NA
EPHX2	2.1228e-06	0.000816032	4.74137	Uterus	1.38592e-06	0.00250963	4.82702	Nerve_Tibial	5.98308e-07	0.000755488	-4.99176	NA	NA	NA	1	1	1	0	3	0.610274	4.71503	-0.287935	-2.33202	-0.427172	4.92186	NA	NA	0.54168	2.4168e-06	0.773396	0.0196997	0.669254	8.57261e-07	NA	NA	0.844546	0.000809449	0.971283	0.355079	0.953713	0.000844078	NA	NA
EPHX2	2.1228e-06	0.000816032	4.74137	Uterus	1.38592e-06	0.00250963	4.82702	Ovary	2.26551e-06	0.00185113	4.72817	NA	NA	NA	1	1	1	0	3	0.610274	4.71503	-0.287935	-2.33202	0.00573142	-4.82424	NA	NA	0.54168	2.4168e-06	0.773396	0.0196997	0.995427	1.40535e-06	NA	NA	0.844546	0.000809449	0.971283	0.355079	0.999501	0.00121985	NA	NA
EPHX2	2.1228e-06	0.000816032	4.74137	Uterus	1.38592e-06	0.00250963	4.82702	Pancreas	1.00937e-05	0.00698641	4.41516	NA	NA	NA	1	1	1	0	3	0.610274	4.71503	-0.287935	-2.33202	0.41681	-4.42082	NA	NA	0.54168	2.4168e-06	0.773396	0.0196997	0.676817	9.83285e-06	NA	NA	0.844546	0.000809449	0.971283	0.355079	0.956772	0.00577692	NA	NA
EPHX2	2.1228e-06	0.000816032	4.74137	Uterus	1.38592e-06	0.00250963	4.82702	Pituitary	1.00937e-05	0.00870866	4.41516	NA	NA	NA	1	1	1	0	3	0.610274	4.71503	-0.287935	-2.33202	0.41681	-4.42082	NA	NA	0.54168	2.4168e-06	0.773396	0.0196997	0.676817	9.83285e-06	NA	NA	0.844546	0.000809449	0.971283	0.355079	0.959344	0.0064677	NA	NA
EPHX2	2.1228e-06	0.000816032	4.74137	Uterus	1.38592e-06	0.00250963	4.82702	Prostate	1.38592e-06	0.00122497	4.82702	NA	NA	NA	1	1	1	0	3	0.610274	4.71503	-0.287935	-2.33202	0.212847	-4.8926	NA	NA	0.54168	2.4168e-06	0.773396	0.0196997	0.831447	9.95142e-07	NA	NA	0.844546	0.000809449	0.971283	0.355079	0.974722	0.000759895	NA	NA
EPHX2	2.1228e-06	0.000816032	4.74137	Uterus	1.38592e-06	0.00250963	4.82702	Skin_Not_Sun_Exposed_Suprapubic	1.00937e-05	0.00780972	-4.41516	NA	NA	NA	1	1	1	0	3	0.610274	4.71503	-0.287935	-2.33202	-0.41681	4.42082	NA	NA	0.54168	2.4168e-06	0.773396	0.0196997	0.676817	9.83285e-06	NA	NA	0.844546	0.000809449	0.971283	0.355079	0.957107	0.00589637	NA	NA
EPHX2	2.1228e-06	0.000816032	4.74137	Uterus	1.38592e-06	0.00250963	4.82702	Skin_Sun_Exposed_Lower_leg	1.00937e-05	0.00696538	4.41516	NA	NA	NA	1	1	1	0	3	0.610274	4.71503	-0.287935	-2.33202	0.41681	-4.42082	NA	NA	0.54168	2.4168e-06	0.773396	0.0196997	0.676817	9.83285e-06	NA	NA	0.844546	0.000809449	0.971283	0.355079	0.956024	0.00574153	NA	NA
EPHX2	2.1228e-06	0.000816032	4.74137	Uterus	1.38592e-06	0.00250963	4.82702	Spleen	1.00937e-05	0.00653592	4.41516	NA	NA	NA	1	1	1	0	3	0.610274	4.71503	-0.287935	-2.33202	0.41681	-4.42082	NA	NA	0.54168	2.4168e-06	0.773396	0.0196997	0.676817	9.83285e-06	NA	NA	0.844546	0.000809449	0.971283	0.355079	0.949438	0.00514028	NA	NA
EPHX2	2.1228e-06	0.000816032	4.74137	Uterus	1.38592e-06	0.00250963	4.82702	Thyroid	1.00937e-05	0.00657605	4.41516	NA	NA	NA	1	1	1	0	3	0.610274	4.71503	-0.287935	-2.33202	0.41681	-4.42082	NA	NA	0.54168	2.4168e-06	0.773396	0.0196997	0.676817	9.83285e-06	NA	NA	0.844546	0.000809449	0.971283	0.355079	0.952792	0.00573574	NA	NA
EPHX2	2.1228e-06	0.000816032	4.74137	Uterus	1.38592e-06	0.00250963	4.82702	Uterus	2.26551e-06	0.00210474	-4.72817	NA	NA	NA	1	1	1	0	3	0.610274	4.71503	-0.287935	-2.33202	-0.00573142	4.82424	NA	NA	0.54168	2.4168e-06	0.773396	0.0196997	0.995427	1.40535e-06	NA	NA	0.844546	0.000809449	0.971283	0.355079	0.999287	0.00147746	NA	NA
EPHX2	2.1228e-06	0.000816032	4.74137	Uterus	1.38592e-06	0.00250963	4.82702	Vagina	5.98308e-07	0.000702832	-4.99176	NA	NA	NA	1	1	1	0	3	0.610274	4.71503	-0.287935	-2.33202	-0.528552	4.99514	NA	NA	0.54168	2.4168e-06	0.773396	0.0196997	0.597116	5.87921e-07	NA	NA	0.844546	0.000809449	0.971283	0.355079	0.944296	0.00070036	NA	NA
EPHX2	2.1228e-06	0.000816032	4.74137	Uterus	1.38592e-06	0.00250963	4.82702	Whole_Blood	5.98308e-07	0.000530533	-4.99176	NA	NA	NA	1	1	1	0	3	0.610274	4.71503	-0.287935	-2.33202	-0.528552	4.99514	NA	NA	0.54168	2.4168e-06	0.773396	0.0196997	0.597116	5.87921e-07	NA	NA	0.844546	0.000809449	0.971283	0.355079	0.941796	0.000495336	NA	NA
EPHX2	2.1228e-06	0.000816032	4.74137	Uterus	1.38592e-06	0.00250963	4.82702	smultixcan	3.3958e-11	1.2447e-07	0.689868	NA	NA	NA	1	1	1	0	3	0.610274	4.71503	-0.287935	-2.33202	0.490804	-0.603094	NA	NA	0.54168	2.4168e-06	0.773396	0.0196997	0.947388	1.65426e-11	NA	NA	0.844546	0.000809449	0.971283	0.355079	0.993907	2.28352e-07	NA	NA
EPHX2	2.1228e-06	0.000816032	4.74137	smultixcan	4.99914e-09	8.15975e-06	2.60314	Adipose_Subcutaneous	5.98308e-07	0.000636224	-4.99176	NA	NA	NA	1	1	1	0	3	0.610274	4.71503	0.082676	-2.26617	-0.407286	4.90882	NA	NA	0.54168	2.4168e-06	0.89575	4.46356e-10	0.683798	9.16278e-07	NA	NA	0.844546	0.000809449	0.975388	8.85813e-07	0.955148	0.000925118	NA	NA
EPHX2	2.1228e-06	0.000816032	4.74137	smultixcan	4.99914e-09	8.15975e-06	2.60314	Adipose_Visceral_Omentum	5.98308e-07	0.000686408	-4.99176	NA	NA	NA	1	1	1	0	3	0.610274	4.71503	0.082676	-2.26617	-0.399306	4.87751	NA	NA	0.54168	2.4168e-06	0.89575	4.46356e-10	0.689668	1.07434e-06	NA	NA	0.844546	0.000809449	0.975388	8.85813e-07	0.951121	0.000849467	NA	NA
EPHX2	2.1228e-06	0.000816032	4.74137	smultixcan	4.99914e-09	8.15975e-06	2.60314	Artery_Aorta	7.0925e-07	0.000896356	-4.95881	NA	NA	NA	1	1	1	0	3	0.610274	4.71503	0.082676	-2.26617	-0.270273	4.90753	NA	NA	0.54168	2.4168e-06	0.89575	4.46356e-10	0.786951	9.22306e-07	NA	NA	0.844546	0.000809449	0.975388	8.85813e-07	0.96682	0.000955806	NA	NA
EPHX2	2.1228e-06	0.000816032	4.74137	smultixcan	4.99914e-09	8.15975e-06	2.60314	Artery_Coronary	5.98308e-07	0.00121295	-4.99176	NA	NA	NA	1	1	1	0	3	0.610274	4.71503	0.082676	-2.26617	-0.41335	4.92229	NA	NA	0.54168	2.4168e-06	0.89575	4.46356e-10	0.67935	8.55371e-07	NA	NA	0.844546	0.000809449	0.975388	8.85813e-07	0.945273	0.00109227	NA	NA
EPHX2	2.1228e-06	0.000816032	4.74137	smultixcan	4.99914e-09	8.15975e-06	2.60314	Artery_Tibial	1.00937e-05	0.00637711	-4.41516	NA	NA	NA	1	1	1	0	3	0.610274	4.71503	0.082676	-2.26617	-0.41681	4.42082	NA	NA	0.54168	2.4168e-06	0.89575	4.46356e-10	0.676817	9.83285e-06	NA	NA	0.844546	0.000809449	0.975388	8.85813e-07	0.952558	0.00493261	NA	NA
EPHX2	2.1228e-06	0.000816032	4.74137	smultixcan	4.99914e-09	8.15975e-06	2.60314	Brain_Amygdala	5.98308e-07	0.00120625	-4.99176	NA	NA	NA	1	1	1	0	3	0.610274	4.71503	0.082676	-2.26617	-0.528552	4.99514	NA	NA	0.54168	2.4168e-06	0.89575	4.46356e-10	0.597116	5.87921e-07	NA	NA	0.844546	0.000809449	0.975388	8.85813e-07	0.94978	0.00092216	NA	NA
EPHX2	2.1228e-06	0.000816032	4.74137	smultixcan	4.99914e-09	8.15975e-06	2.60314	Brain_Cerebellar_Hemisphere	1.38592e-06	0.0012749	4.82702	NA	NA	NA	1	1	1	0	3	0.610274	4.71503	0.082676	-2.26617	0.212847	-4.8926	NA	NA	0.54168	2.4168e-06	0.89575	4.46356e-10	0.831447	9.95142e-07	NA	NA	0.844546	0.000809449	0.975388	8.85813e-07	0.981099	0.000944812	NA	NA
EPHX2	2.1228e-06	0.000816032	4.74137	smultixcan	4.99914e-09	8.15975e-06	2.60314	Brain_Cerebellum	1.38592e-06	0.00167426	4.82702	NA	NA	NA	1	1	1	0	3	0.610274	4.71503	0.082676	-2.26617	0.212847	-4.8926	NA	NA	0.54168	2.4168e-06	0.89575	4.46356e-10	0.831447	9.95142e-07	NA	NA	0.844546	0.000809449	0.975388	8.85813e-07	0.979797	0.000943394	NA	NA
EPHX2	2.1228e-06	0.000816032	4.74137	smultixcan	4.99914e-09	8.15975e-06	2.60314	Brain_Cortex	5.98308e-07	0.000711922	-4.99176	NA	NA	NA	1	1	1	0	3	0.610274	4.71503	0.082676	-2.26617	-0.528552	4.99514	NA	NA	0.54168	2.4168e-06	0.89575	4.46356e-10	0.597116	5.87921e-07	NA	NA	0.844546	0.000809449	0.975388	8.85813e-07	0.944198	0.000692383	NA	NA
EPHX2	2.1228e-06	0.000816032	4.74137	smultixcan	4.99914e-09	8.15975e-06	2.60314	Brain_Frontal_Cortex_BA9	7.0925e-07	0.00103991	-4.95881	NA	NA	NA	1	1	1	0	3	0.610274	4.71503	0.082676	-2.26617	-0.351707	4.985	NA	NA	0.54168	2.4168e-06	0.89575	4.46356e-10	0.725058	6.19622e-07	NA	NA	0.844546	0.000809449	0.975388	8.85813e-07	0.95777	0.000911099	NA	NA
EPHX2	2.1228e-06	0.000816032	4.74137	smultixcan	4.99914e-09	8.15975e-06	2.60314	Brain_Hippocampus	5.98308e-07	0.00120943	-4.99176	NA	NA	NA	1	1	1	0	3	0.610274	4.71503	0.082676	-2.26617	-0.528552	4.99514	NA	NA	0.54168	2.4168e-06	0.89575	4.46356e-10	0.597116	5.87921e-07	NA	NA	0.844546	0.000809449	0.975388	8.85813e-07	0.948453	0.00135148	NA	NA
EPHX2	2.1228e-06	0.000816032	4.74137	smultixcan	4.99914e-09	8.15975e-06	2.60314	Brain_Hypothalamus	2.26551e-06	0.00400501	-4.72817	NA	NA	NA	1	1	1	0	3	0.610274	4.71503	0.082676	-2.26617	-0.00573142	4.82424	NA	NA	0.54168	2.4168e-06	0.89575	4.46356e-10	0.995427	1.40535e-06	NA	NA	0.844546	0.000809449	0.975388	8.85813e-07	0.999742	0.00158959	NA	NA
EPHX2	2.1228e-06	0.000816032	4.74137	smultixcan	4.99914e-09	8.15975e-06	2.60314	Brain_Nucleus_accumbens_basal_ganglia	2.26551e-06	0.00199072	-4.72817	NA	NA	NA	1	1	1	0	3	0.610274	4.71503	0.082676	-2.26617	-0.00573142	4.82424	NA	NA	0.54168	2.4168e-06	0.89575	4.46356e-10	0.995427	1.40535e-06	NA	NA	0.844546	0.000809449	0.975388	8.85813e-07	0.999275	0.00106336	NA	NA
EPHX2	2.1228e-06	0.000816032	4.74137	smultixcan	4.99914e-09	8.15975e-06	2.60314	Brain_Putamen_basal_ganglia	7.0925e-07	0.00118213	-4.95881	NA	NA	NA	1	1	1	0	3	0.610274	4.71503	0.082676	-2.26617	-0.374595	4.99129	NA	NA	0.54168	2.4168e-06	0.89575	4.46356e-10	0.707961	5.99769e-07	NA	NA	0.844546	0.000809449	0.975388	8.85813e-07	0.956147	0.000957017	NA	NA
EPHX2	2.1228e-06	0.000816032	4.74137	smultixcan	4.99914e-09	8.15975e-06	2.60314	Brain_Spinal_cord_cervical_c-1	7.0925e-07	0.00145199	-4.95881	NA	NA	NA	1	1	1	0	3	0.610274	4.71503	0.082676	-2.26617	-0.374595	4.99129	NA	NA	0.54168	2.4168e-06	0.89575	4.46356e-10	0.707961	5.99769e-07	NA	NA	0.844546	0.000809449	0.975388	8.85813e-07	0.956973	0.0010382	NA	NA
EPHX2	2.1228e-06	0.000816032	4.74137	smultixcan	4.99914e-09	8.15975e-06	2.60314	Brain_Substantia_nigra	7.0925e-07	0.00175457	-4.95881	NA	NA	NA	1	1	1	0	3	0.610274	4.71503	0.082676	-2.26617	-0.318017	4.93216	NA	NA	0.54168	2.4168e-06	0.89575	4.46356e-10	0.750472	8.13244e-07	NA	NA	0.844546	0.000809449	0.975388	8.85813e-07	0.964292	0.00114029	NA	NA
EPHX2	2.1228e-06	0.000816032	4.74137	smultixcan	4.99914e-09	8.15975e-06	2.60314	Breast_Mammary_Tissue	1.00937e-05	0.00669992	4.41516	NA	NA	NA	1	1	1	0	3	0.610274	4.71503	0.082676	-2.26617	0.41681	-4.42082	NA	NA	0.54168	2.4168e-06	0.89575	4.46356e-10	0.676817	9.83285e-06	NA	NA	0.844546	0.000809449	0.975388	8.85813e-07	0.952356	0.00589754	NA	NA
EPHX2	2.1228e-06	0.000816032	4.74137	smultixcan	4.99914e-09	8.15975e-06	2.60314	Cells_Cultured_fibroblasts	5.98308e-07	0.000664067	-4.99176	NA	NA	NA	1	1	1	0	3	0.610274	4.71503	0.082676	-2.26617	-0.393197	4.90453	NA	NA	0.54168	2.4168e-06	0.89575	4.46356e-10	0.694174	9.36514e-07	NA	NA	0.844546	0.000809449	0.975388	8.85813e-07	0.950699	0.000863934	NA	NA
EPHX2	2.1228e-06	0.000816032	4.74137	smultixcan	4.99914e-09	8.15975e-06	2.60314	Cells_EBV-transformed_lymphocytes	7.0925e-07	0.000771663	-4.95881	NA	NA	NA	1	1	1	0	3	0.610274	4.71503	0.082676	-2.26617	-0.374595	4.99129	NA	NA	0.54168	2.4168e-06	0.89575	4.46356e-10	0.707961	5.99769e-07	NA	NA	0.844546	0.000809449	0.975388	8.85813e-07	0.95094	0.000533397	NA	NA
EPHX2	2.1228e-06	0.000816032	4.74137	smultixcan	4.99914e-09	8.15975e-06	2.60314	Colon_Sigmoid	7.0925e-07	0.000835434	-4.95881	NA	NA	NA	1	1	1	0	3	0.610274	4.71503	0.082676	-2.26617	-0.291199	4.88347	NA	NA	0.54168	2.4168e-06	0.89575	4.46356e-10	0.7709	1.04236e-06	NA	NA	0.844546	0.000809449	0.975388	8.85813e-07	0.970855	0.00113815	NA	NA
EPHX2	2.1228e-06	0.000816032	4.74137	smultixcan	4.99914e-09	8.15975e-06	2.60314	Esophagus_Gastroesophageal_Junction	1.00937e-05	0.00679954	4.41516	NA	NA	NA	1	1	1	0	3	0.610274	4.71503	0.082676	-2.26617	0.41681	-4.42082	NA	NA	0.54168	2.4168e-06	0.89575	4.46356e-10	0.676817	9.83285e-06	NA	NA	0.844546	0.000809449	0.975388	8.85813e-07	0.955214	0.00558678	NA	NA
EPHX2	2.1228e-06	0.000816032	4.74137	smultixcan	4.99914e-09	8.15975e-06	2.60314	Esophagus_Mucosa	1.00937e-05	0.0088397	4.41516	NA	NA	NA	1	1	1	0	3	0.610274	4.71503	0.082676	-2.26617	0.41681	-4.42082	NA	NA	0.54168	2.4168e-06	0.89575	4.46356e-10	0.676817	9.83285e-06	NA	NA	0.844546	0.000809449	0.975388	8.85813e-07	0.954748	0.00687339	NA	NA
EPHX2	2.1228e-06	0.000816032	4.74137	smultixcan	4.99914e-09	8.15975e-06	2.60314	Esophagus_Muscularis	2.26551e-06	0.00158657	-4.72817	NA	NA	NA	1	1	1	0	3	0.610274	4.71503	0.082676	-2.26617	-0.00573142	4.82424	NA	NA	0.54168	2.4168e-06	0.89575	4.46356e-10	0.995427	1.40535e-06	NA	NA	0.844546	0.000809449	0.975388	8.85813e-07	0.999168	0.00107376	NA	NA
EPHX2	2.1228e-06	0.000816032	4.74137	smultixcan	4.99914e-09	8.15975e-06	2.60314	Heart_Atrial_Appendage	5.98308e-07	0.00094756	-4.99176	NA	NA	NA	1	1	1	0	3	0.610274	4.71503	0.082676	-2.26617	-0.43173	4.92233	NA	NA	0.54168	2.4168e-06	0.89575	4.46356e-10	0.665938	8.55206e-07	NA	NA	0.844546	0.000809449	0.975388	8.85813e-07	0.953835	0.000960833	NA	NA
EPHX2	2.1228e-06	0.000816032	4.74137	smultixcan	4.99914e-09	8.15975e-06	2.60314	Heart_Left_Ventricle	1.38592e-06	0.00129908	4.82702	NA	NA	NA	1	1	1	0	3	0.610274	4.71503	0.082676	-2.26617	0.212847	-4.8926	NA	NA	0.54168	2.4168e-06	0.89575	4.46356e-10	0.831447	9.95142e-07	NA	NA	0.844546	0.000809449	0.975388	8.85813e-07	0.977449	0.000956124	NA	NA
EPHX2	2.1228e-06	0.000816032	4.74137	smultixcan	4.99914e-09	8.15975e-06	2.60314	Kidney_Cortex	7.0925e-07	0.000826276	-4.95881	NA	NA	NA	1	1	1	0	3	0.610274	4.71503	0.082676	-2.26617	-0.374595	4.99129	NA	NA	0.54168	2.4168e-06	0.89575	4.46356e-10	0.707961	5.99769e-07	NA	NA	0.844546	0.000809449	0.975388	8.85813e-07	0.960079	0.000744433	NA	NA
EPHX2	2.1228e-06	0.000816032	4.74137	smultixcan	4.99914e-09	8.15975e-06	2.60314	Lung	1.38592e-06	0.00150137	4.82702	NA	NA	NA	1	1	1	0	3	0.610274	4.71503	0.082676	-2.26617	0.212847	-4.8926	NA	NA	0.54168	2.4168e-06	0.89575	4.46356e-10	0.831447	9.95142e-07	NA	NA	0.844546	0.000809449	0.975388	8.85813e-07	0.977819	0.00113388	NA	NA
EPHX2	2.1228e-06	0.000816032	4.74137	smultixcan	4.99914e-09	8.15975e-06	2.60314	Muscle_Skeletal	2.26551e-06	0.00177415	-4.72817	NA	NA	NA	1	1	1	0	3	0.610274	4.71503	0.082676	-2.26617	-0.00573142	4.82424	NA	NA	0.54168	2.4168e-06	0.89575	4.46356e-10	0.995427	1.40535e-06	NA	NA	0.844546	0.000809449	0.975388	8.85813e-07	0.999723	0.00162216	NA	NA
EPHX2	2.1228e-06	0.000816032	4.74137	smultixcan	4.99914e-09	8.15975e-06	2.60314	Nerve_Tibial	5.98308e-07	0.000755488	-4.99176	NA	NA	NA	1	1	1	0	3	0.610274	4.71503	0.082676	-2.26617	-0.427172	4.92186	NA	NA	0.54168	2.4168e-06	0.89575	4.46356e-10	0.669254	8.57261e-07	NA	NA	0.844546	0.000809449	0.975388	8.85813e-07	0.953713	0.000844078	NA	NA
EPHX2	2.1228e-06	0.000816032	4.74137	smultixcan	4.99914e-09	8.15975e-06	2.60314	Ovary	2.26551e-06	0.00185113	4.72817	NA	NA	NA	1	1	1	0	3	0.610274	4.71503	0.082676	-2.26617	0.00573142	-4.82424	NA	NA	0.54168	2.4168e-06	0.89575	4.46356e-10	0.995427	1.40535e-06	NA	NA	0.844546	0.000809449	0.975388	8.85813e-07	0.999501	0.00121985	NA	NA
EPHX2	2.1228e-06	0.000816032	4.74137	smultixcan	4.99914e-09	8.15975e-06	2.60314	Pancreas	1.00937e-05	0.00698641	4.41516	NA	NA	NA	1	1	1	0	3	0.610274	4.71503	0.082676	-2.26617	0.41681	-4.42082	NA	NA	0.54168	2.4168e-06	0.89575	4.46356e-10	0.676817	9.83285e-06	NA	NA	0.844546	0.000809449	0.975388	8.85813e-07	0.956772	0.00577692	NA	NA
EPHX2	2.1228e-06	0.000816032	4.74137	smultixcan	4.99914e-09	8.15975e-06	2.60314	Pituitary	1.00937e-05	0.00870866	4.41516	NA	NA	NA	1	1	1	0	3	0.610274	4.71503	0.082676	-2.26617	0.41681	-4.42082	NA	NA	0.54168	2.4168e-06	0.89575	4.46356e-10	0.676817	9.83285e-06	NA	NA	0.844546	0.000809449	0.975388	8.85813e-07	0.959344	0.0064677	NA	NA
EPHX2	2.1228e-06	0.000816032	4.74137	smultixcan	4.99914e-09	8.15975e-06	2.60314	Prostate	1.38592e-06	0.00122497	4.82702	NA	NA	NA	1	1	1	0	3	0.610274	4.71503	0.082676	-2.26617	0.212847	-4.8926	NA	NA	0.54168	2.4168e-06	0.89575	4.46356e-10	0.831447	9.95142e-07	NA	NA	0.844546	0.000809449	0.975388	8.85813e-07	0.974722	0.000759895	NA	NA
EPHX2	2.1228e-06	0.000816032	4.74137	smultixcan	4.99914e-09	8.15975e-06	2.60314	Skin_Not_Sun_Exposed_Suprapubic	1.00937e-05	0.00780972	-4.41516	NA	NA	NA	1	1	1	0	3	0.610274	4.71503	0.082676	-2.26617	-0.41681	4.42082	NA	NA	0.54168	2.4168e-06	0.89575	4.46356e-10	0.676817	9.83285e-06	NA	NA	0.844546	0.000809449	0.975388	8.85813e-07	0.957107	0.00589637	NA	NA
EPHX2	2.1228e-06	0.000816032	4.74137	smultixcan	4.99914e-09	8.15975e-06	2.60314	Skin_Sun_Exposed_Lower_leg	1.00937e-05	0.00696538	4.41516	NA	NA	NA	1	1	1	0	3	0.610274	4.71503	0.082676	-2.26617	0.41681	-4.42082	NA	NA	0.54168	2.4168e-06	0.89575	4.46356e-10	0.676817	9.83285e-06	NA	NA	0.844546	0.000809449	0.975388	8.85813e-07	0.956024	0.00574153	NA	NA
EPHX2	2.1228e-06	0.000816032	4.74137	smultixcan	4.99914e-09	8.15975e-06	2.60314	Spleen	1.00937e-05	0.00653592	4.41516	NA	NA	NA	1	1	1	0	3	0.610274	4.71503	0.082676	-2.26617	0.41681	-4.42082	NA	NA	0.54168	2.4168e-06	0.89575	4.46356e-10	0.676817	9.83285e-06	NA	NA	0.844546	0.000809449	0.975388	8.85813e-07	0.949438	0.00514028	NA	NA
EPHX2	2.1228e-06	0.000816032	4.74137	smultixcan	4.99914e-09	8.15975e-06	2.60314	Thyroid	1.00937e-05	0.00657605	4.41516	NA	NA	NA	1	1	1	0	3	0.610274	4.71503	0.082676	-2.26617	0.41681	-4.42082	NA	NA	0.54168	2.4168e-06	0.89575	4.46356e-10	0.676817	9.83285e-06	NA	NA	0.844546	0.000809449	0.975388	8.85813e-07	0.952792	0.00573574	NA	NA
EPHX2	2.1228e-06	0.000816032	4.74137	smultixcan	4.99914e-09	8.15975e-06	2.60314	Uterus	2.26551e-06	0.00210474	-4.72817	NA	NA	NA	1	1	1	0	3	0.610274	4.71503	0.082676	-2.26617	-0.00573142	4.82424	NA	NA	0.54168	2.4168e-06	0.89575	4.46356e-10	0.995427	1.40535e-06	NA	NA	0.844546	0.000809449	0.975388	8.85813e-07	0.999287	0.00147746	NA	NA
EPHX2	2.1228e-06	0.000816032	4.74137	smultixcan	4.99914e-09	8.15975e-06	2.60314	Vagina	5.98308e-07	0.000702832	-4.99176	NA	NA	NA	1	1	1	0	3	0.610274	4.71503	0.082676	-2.26617	-0.528552	4.99514	NA	NA	0.54168	2.4168e-06	0.89575	4.46356e-10	0.597116	5.87921e-07	NA	NA	0.844546	0.000809449	0.975388	8.85813e-07	0.944296	0.00070036	NA	NA
EPHX2	2.1228e-06	0.000816032	4.74137	smultixcan	4.99914e-09	8.15975e-06	2.60314	Whole_Blood	5.98308e-07	0.000530533	-4.99176	NA	NA	NA	1	1	1	0	3	0.610274	4.71503	0.082676	-2.26617	-0.528552	4.99514	NA	NA	0.54168	2.4168e-06	0.89575	4.46356e-10	0.597116	5.87921e-07	NA	NA	0.844546	0.000809449	0.975388	8.85813e-07	0.941796	0.000495336	NA	NA
EPHX2	2.1228e-06	0.000816032	4.74137	smultixcan	4.99914e-09	8.15975e-06	2.60314	smultixcan	3.3958e-11	1.2447e-07	0.689868	NA	NA	NA	1	1	1	0	3	0.610274	4.71503	0.082676	-2.26617	0.490804	-0.603094	NA	NA	0.54168	2.4168e-06	0.89575	4.46356e-10	0.947388	1.65426e-11	NA	NA	0.844546	0.000809449	0.975388	8.85813e-07	0.993907	2.28352e-07	NA	NA
PSMD3	4.4877e-06	0.00149728	-4.58741	Heart_Left_Ventricle	2.34708e-11	1.12484e-07	-6.68262	Adipose_Subcutaneous	1.63432e-06	0.00133248	4.79407	NA	NA	NA	1	1	1	0	3	5.11853	3.56809	-3.74243	6.0536	5.45531	-3.75321	NA	NA	3.0792e-07	0.00035959	0.000182251	1.41641e-09	4.88876e-08	0.000174588	NA	NA	0.000150065	0.0276747	0.0809684	5.41728e-06	4.59821e-05	0.035463	NA	NA
PSMD3	4.4877e-06	0.00149728	-4.58741	Heart_Left_Ventricle	2.34708e-11	1.12484e-07	-6.68262	Adipose_Visceral_Omentum	1.63432e-06	0.00145159	4.79407	NA	NA	NA	1	1	1	0	3	5.11853	3.56809	-3.74243	6.0536	5.3549	-3.84041	NA	NA	3.0792e-07	0.00035959	0.000182251	1.41641e-09	8.56037e-08	0.00012283	NA	NA	0.000150065	0.0276747	0.0809684	5.41728e-06	7.9999e-05	0.0285249	NA	NA
PSMD3	4.4877e-06	0.00149728	-4.58741	Heart_Left_Ventricle	2.34708e-11	1.12484e-07	-6.68262	Artery_Aorta	1.63432e-06	0.00139919	4.79407	NA	NA	NA	1	1	1	0	3	5.11853	3.56809	-3.74243	6.0536	5.27905	-3.79619	NA	NA	3.0792e-07	0.00035959	0.000182251	1.41641e-09	1.29855e-07	0.000146939	NA	NA	0.000150065	0.0276747	0.0809684	5.41728e-06	0.000103006	0.0318958	NA	NA
PSMD3	4.4877e-06	0.00149728	-4.58741	Heart_Left_Ventricle	2.34708e-11	1.12484e-07	-6.68262	Artery_Coronary	1.63432e-06	0.00215362	4.79407	NA	NA	NA	1	1	1	0	3	5.11853	3.56809	-3.74243	6.0536	5.34047	-3.83309	NA	NA	3.0792e-07	0.00035959	0.000182251	1.41641e-09	9.27041e-08	0.000126541	NA	NA	0.000150065	0.0276747	0.0809684	5.41728e-06	8.57354e-05	0.0325783	NA	NA
PSMD3	4.4877e-06	0.00149728	-4.58741	Heart_Left_Ventricle	2.34708e-11	1.12484e-07	-6.68262	Artery_Tibial	1.63432e-06	0.00143224	4.79407	NA	NA	NA	1	1	1	0	3	5.11853	3.56809	-3.74243	6.0536	5.28287	-3.78434	NA	NA	3.0792e-07	0.00035959	0.000182251	1.41641e-09	1.27179e-07	0.000154116	NA	NA	0.000150065	0.0276747	0.0809684	5.41728e-06	0.000110552	0.0298266	NA	NA
PSMD3	4.4877e-06	0.00149728	-4.58741	Heart_Left_Ventricle	2.34708e-11	1.12484e-07	-6.68262	Brain_Caudate_basal_ganglia	1.63432e-06	0.00240655	4.79407	NA	NA	NA	1	1	1	0	3	5.11853	3.56809	-3.74243	6.0536	5.24539	-3.7629	NA	NA	3.0792e-07	0.00035959	0.000182251	1.41641e-09	1.55954e-07	0.000167951	NA	NA	0.000150065	0.0276747	0.0809684	5.41728e-06	0.000249264	0.0419277	NA	NA
PSMD3	4.4877e-06	0.00149728	-4.58741	Heart_Left_Ventricle	2.34708e-11	1.12484e-07	-6.68262	Brain_Spinal_cord_cervical_c-1	1.63432e-06	0.00301123	4.79407	NA	NA	NA	1	1	1	0	3	5.11853	3.56809	-3.74243	6.0536	5.45531	-3.75321	NA	NA	3.0792e-07	0.00035959	0.000182251	1.41641e-09	4.88876e-08	0.000174588	NA	NA	0.000150065	0.0276747	0.0809684	5.41728e-06	8.46658e-05	0.0479116	NA	NA
PSMD3	4.4877e-06	0.00149728	-4.58741	Heart_Left_Ventricle	2.34708e-11	1.12484e-07	-6.68262	Breast_Mammary_Tissue	1.63432e-06	0.00129005	4.79407	NA	NA	NA	1	1	1	0	3	5.11853	3.56809	-3.74243	6.0536	5.32475	-3.81715	NA	NA	3.0792e-07	0.00035959	0.000182251	1.41641e-09	1.0109e-07	0.000135002	NA	NA	0.000150065	0.0276747	0.0809684	5.41728e-06	8.23239e-05	0.032947	NA	NA
PSMD3	4.4877e-06	0.00149728	-4.58741	Heart_Left_Ventricle	2.34708e-11	1.12484e-07	-6.68262	Colon_Sigmoid	1.63432e-06	0.00142829	4.79407	NA	NA	NA	1	1	1	0	3	5.11853	3.56809	-3.74243	6.0536	5.32093	-3.814	NA	NA	3.0792e-07	0.00035959	0.000182251	1.41641e-09	1.03238e-07	0.000136734	NA	NA	0.000150065	0.0276747	0.0809684	5.41728e-06	9.2836e-05	0.0293574	NA	NA
PSMD3	4.4877e-06	0.00149728	-4.58741	Heart_Left_Ventricle	2.34708e-11	1.12484e-07	-6.68262	Colon_Transverse	1.63432e-06	0.00137829	4.79407	NA	NA	NA	1	1	1	0	3	5.11853	3.56809	-3.74243	6.0536	5.39866	-3.87231	NA	NA	3.0792e-07	0.00035959	0.000182251	1.41641e-09	6.71402e-08	0.00010781	NA	NA	0.000150065	0.0276747	0.0809684	5.41728e-06	6.1741e-05	0.0283089	NA	NA
PSMD3	4.4877e-06	0.00149728	-4.58741	Heart_Left_Ventricle	2.34708e-11	1.12484e-07	-6.68262	Esophagus_Gastroesophageal_Junction	1.63432e-06	0.001625	4.79407	NA	NA	NA	1	1	1	0	3	5.11853	3.56809	-3.74243	6.0536	5.33328	-3.8207	NA	NA	3.0792e-07	0.00035959	0.000182251	1.41641e-09	9.64553e-08	0.000133076	NA	NA	0.000150065	0.0276747	0.0809684	5.41728e-06	9.62273e-05	0.0293184	NA	NA
PSMD3	4.4877e-06	0.00149728	-4.58741	Heart_Left_Ventricle	2.34708e-11	1.12484e-07	-6.68262	Esophagus_Muscularis	1.63432e-06	0.00120812	4.79407	NA	NA	NA	1	1	1	0	3	5.11853	3.56809	-3.74243	6.0536	5.31576	-3.80772	NA	NA	3.0792e-07	0.00035959	0.000182251	1.41641e-09	1.06212e-07	0.000140251	NA	NA	0.000150065	0.0276747	0.0809684	5.41728e-06	9.34383e-05	0.0294161	NA	NA
PSMD3	4.4877e-06	0.00149728	-4.58741	Heart_Left_Ventricle	2.34708e-11	1.12484e-07	-6.68262	Heart_Atrial_Appendage	1.63432e-06	0.00168804	4.79407	NA	NA	NA	1	1	1	0	3	5.11853	3.56809	-3.74243	6.0536	5.30765	-3.80864	NA	NA	3.0792e-07	0.00035959	0.000182251	1.41641e-09	1.11045e-07	0.000139731	NA	NA	0.000150065	0.0276747	0.0809684	5.41728e-06	8.52595e-05	0.0287167	NA	NA
PSMD3	4.4877e-06	0.00149728	-4.58741	Heart_Left_Ventricle	2.34708e-11	1.12484e-07	-6.68262	Heart_Left_Ventricle	1.63432e-06	0.00129908	4.79407	NA	NA	NA	1	1	1	0	3	5.11853	3.56809	-3.74243	6.0536	5.27664	-3.7762	NA	NA	3.0792e-07	0.00035959	0.000182251	1.41641e-09	1.31571e-07	0.00015924	NA	NA	0.000150065	0.0276747	0.0809684	5.41728e-06	0.00011029	0.0303463	NA	NA
PSMD3	4.4877e-06	0.00149728	-4.58741	Heart_Left_Ventricle	2.34708e-11	1.12484e-07	-6.68262	Muscle_Skeletal	1.63432e-06	0.00150244	4.79407	NA	NA	NA	1	1	1	0	3	5.11853	3.56809	-3.74243	6.0536	5.45531	-3.75321	NA	NA	3.0792e-07	0.00035959	0.000182251	1.41641e-09	4.88876e-08	0.000174588	NA	NA	0.000150065	0.0276747	0.0809684	5.41728e-06	3.82672e-05	0.0354637	NA	NA
PSMD3	4.4877e-06	0.00149728	-4.58741	Heart_Left_Ventricle	2.34708e-11	1.12484e-07	-6.68262	Nerve_Tibial	1.63432e-06	0.00150085	4.79407	NA	NA	NA	1	1	1	0	3	5.11853	3.56809	-3.74243	6.0536	5.35832	-3.83446	NA	NA	3.0792e-07	0.00035959	0.000182251	1.41641e-09	8.4e-08	0.000125839	NA	NA	0.000150065	0.0276747	0.0809684	5.41728e-06	8.6359e-05	0.0329816	NA	NA
PSMD3	4.4877e-06	0.00149728	-4.58741	Heart_Left_Ventricle	2.34708e-11	1.12484e-07	-6.68262	Ovary	1.63432e-06	0.00147353	-4.79407	NA	NA	NA	1	1	1	0	3	5.11853	3.56809	-3.74243	6.0536	-5.45531	3.75321	NA	NA	3.0792e-07	0.00035959	0.000182251	1.41641e-09	4.88876e-08	0.000174588	NA	NA	0.000150065	0.0276747	0.0809684	5.41728e-06	4.0489e-05	0.033564	NA	NA
PSMD3	4.4877e-06	0.00149728	-4.58741	Heart_Left_Ventricle	2.34708e-11	1.12484e-07	-6.68262	Prostate	1.63432e-06	0.00122497	4.79407	NA	NA	NA	1	1	1	0	3	5.11853	3.56809	-3.74243	6.0536	5.45531	-3.75321	NA	NA	3.0792e-07	0.00035959	0.000182251	1.41641e-09	4.88876e-08	0.000174588	NA	NA	0.000150065	0.0276747	0.0809684	5.41728e-06	4.79257e-05	0.0351693	NA	NA
PSMD3	4.4877e-06	0.00149728	-4.58741	Heart_Left_Ventricle	2.34708e-11	1.12484e-07	-6.68262	Small_Intestine_Terminal_Ileum	1.63432e-06	0.00132712	4.79407	NA	NA	NA	1	1	1	0	3	5.11853	3.56809	-3.74243	6.0536	5.45531	-3.75321	NA	NA	3.0792e-07	0.00035959	0.000182251	1.41641e-09	4.88876e-08	0.000174588	NA	NA	0.000150065	0.0276747	0.0809684	5.41728e-06	5.64254e-05	0.0338988	NA	NA
PSMD3	4.4877e-06	0.00149728	-4.58741	Heart_Left_Ventricle	2.34708e-11	1.12484e-07	-6.68262	Spleen	1.63432e-06	0.00176377	4.79407	NA	NA	NA	1	1	1	0	3	5.11853	3.56809	-3.74243	6.0536	5.45531	-3.75321	NA	NA	3.0792e-07	0.00035959	0.000182251	1.41641e-09	4.88876e-08	0.000174588	NA	NA	0.000150065	0.0276747	0.0809684	5.41728e-06	7.69345e-05	0.033391	NA	NA
PSMD3	4.4877e-06	0.00149728	-4.58741	Heart_Left_Ventricle	2.34708e-11	1.12484e-07	-6.68262	Thyroid	1.63432e-06	0.00148421	4.79407	NA	NA	NA	1	1	1	0	3	5.11853	3.56809	-3.74243	6.0536	5.22182	-3.77866	NA	NA	3.0792e-07	0.00035959	0.000182251	1.41641e-09	1.77171e-07	0.000157673	NA	NA	0.000150065	0.0276747	0.0809684	5.41728e-06	0.000139478	0.0341074	NA	NA
PSMD3	4.4877e-06	0.00149728	-4.58741	Heart_Left_Ventricle	2.34708e-11	1.12484e-07	-6.68262	Uterus	1.63432e-06	0.00180804	4.79407	NA	NA	NA	1	1	1	0	3	5.11853	3.56809	-3.74243	6.0536	5.36934	-3.84715	NA	NA	3.0792e-07	0.00035959	0.000182251	1.41641e-09	7.90268e-08	0.000119501	NA	NA	0.000150065	0.0276747	0.0809684	5.41728e-06	6.17192e-05	0.0272133	NA	NA
PSMD3	4.4877e-06	0.00149728	-4.58741	Heart_Left_Ventricle	2.34708e-11	1.12484e-07	-6.68262	Vagina	1.63432e-06	0.00166942	4.79407	NA	NA	NA	1	1	1	0	3	5.11853	3.56809	-3.74243	6.0536	5.45531	-3.75321	NA	NA	3.0792e-07	0.00035959	0.000182251	1.41641e-09	4.88876e-08	0.000174588	NA	NA	0.000150065	0.0276747	0.0809684	5.41728e-06	4.43258e-05	0.0378141	NA	NA
PSMD3	4.4877e-06	0.00149728	-4.58741	Heart_Left_Ventricle	2.34708e-11	1.12484e-07	-6.68262	smultixcan	1.63432e-06	0.00134187	4.79407	NA	NA	NA	1	1	1	0	3	5.11853	3.56809	-3.74243	6.0536	5.042	-3.65047	NA	NA	3.0792e-07	0.00035959	0.000182251	1.41641e-09	2.91467e-07	0.00060526	NA	NA	0.000150065	0.0276747	0.0809684	5.41728e-06	0.000197096	0.060498	NA	NA
PSMD3	4.4877e-06	0.00149728	-4.58741	Muscle_Skeletal	3.01112e-07	0.000756995	-5.12275	Adipose_Subcutaneous	1.63432e-06	0.00133248	4.79407	NA	NA	NA	1	1	1	0	3	5.11853	3.56809	-3.16972	4.50358	5.45531	-3.75321	NA	NA	3.0792e-07	0.00035959	0.00152587	6.68191e-06	4.88876e-08	0.000174588	NA	NA	0.000150065	0.0276747	0.247609	0.00356146	4.59821e-05	0.035463	NA	NA
PSMD3	4.4877e-06	0.00149728	-4.58741	Muscle_Skeletal	3.01112e-07	0.000756995	-5.12275	Adipose_Visceral_Omentum	1.63432e-06	0.00145159	4.79407	NA	NA	NA	1	1	1	0	3	5.11853	3.56809	-3.16972	4.50358	5.3549	-3.84041	NA	NA	3.0792e-07	0.00035959	0.00152587	6.68191e-06	8.56037e-08	0.00012283	NA	NA	0.000150065	0.0276747	0.247609	0.00356146	7.9999e-05	0.0285249	NA	NA
PSMD3	4.4877e-06	0.00149728	-4.58741	Muscle_Skeletal	3.01112e-07	0.000756995	-5.12275	Artery_Aorta	1.63432e-06	0.00139919	4.79407	NA	NA	NA	1	1	1	0	3	5.11853	3.56809	-3.16972	4.50358	5.27905	-3.79619	NA	NA	3.0792e-07	0.00035959	0.00152587	6.68191e-06	1.29855e-07	0.000146939	NA	NA	0.000150065	0.0276747	0.247609	0.00356146	0.000103006	0.0318958	NA	NA
PSMD3	4.4877e-06	0.00149728	-4.58741	Muscle_Skeletal	3.01112e-07	0.000756995	-5.12275	Artery_Coronary	1.63432e-06	0.00215362	4.79407	NA	NA	NA	1	1	1	0	3	5.11853	3.56809	-3.16972	4.50358	5.34047	-3.83309	NA	NA	3.0792e-07	0.00035959	0.00152587	6.68191e-06	9.27041e-08	0.000126541	NA	NA	0.000150065	0.0276747	0.247609	0.00356146	8.57354e-05	0.0325783	NA	NA
PSMD3	4.4877e-06	0.00149728	-4.58741	Muscle_Skeletal	3.01112e-07	0.000756995	-5.12275	Artery_Tibial	1.63432e-06	0.00143224	4.79407	NA	NA	NA	1	1	1	0	3	5.11853	3.56809	-3.16972	4.50358	5.28287	-3.78434	NA	NA	3.0792e-07	0.00035959	0.00152587	6.68191e-06	1.27179e-07	0.000154116	NA	NA	0.000150065	0.0276747	0.247609	0.00356146	0.000110552	0.0298266	NA	NA
PSMD3	4.4877e-06	0.00149728	-4.58741	Muscle_Skeletal	3.01112e-07	0.000756995	-5.12275	Brain_Caudate_basal_ganglia	1.63432e-06	0.00240655	4.79407	NA	NA	NA	1	1	1	0	3	5.11853	3.56809	-3.16972	4.50358	5.24539	-3.7629	NA	NA	3.0792e-07	0.00035959	0.00152587	6.68191e-06	1.55954e-07	0.000167951	NA	NA	0.000150065	0.0276747	0.247609	0.00356146	0.000249264	0.0419277	NA	NA
PSMD3	4.4877e-06	0.00149728	-4.58741	Muscle_Skeletal	3.01112e-07	0.000756995	-5.12275	Brain_Spinal_cord_cervical_c-1	1.63432e-06	0.00301123	4.79407	NA	NA	NA	1	1	1	0	3	5.11853	3.56809	-3.16972	4.50358	5.45531	-3.75321	NA	NA	3.0792e-07	0.00035959	0.00152587	6.68191e-06	4.88876e-08	0.000174588	NA	NA	0.000150065	0.0276747	0.247609	0.00356146	8.46658e-05	0.0479116	NA	NA
PSMD3	4.4877e-06	0.00149728	-4.58741	Muscle_Skeletal	3.01112e-07	0.000756995	-5.12275	Breast_Mammary_Tissue	1.63432e-06	0.00129005	4.79407	NA	NA	NA	1	1	1	0	3	5.11853	3.56809	-3.16972	4.50358	5.32475	-3.81715	NA	NA	3.0792e-07	0.00035959	0.00152587	6.68191e-06	1.0109e-07	0.000135002	NA	NA	0.000150065	0.0276747	0.247609	0.00356146	8.23239e-05	0.032947	NA	NA
PSMD3	4.4877e-06	0.00149728	-4.58741	Muscle_Skeletal	3.01112e-07	0.000756995	-5.12275	Colon_Sigmoid	1.63432e-06	0.00142829	4.79407	NA	NA	NA	1	1	1	0	3	5.11853	3.56809	-3.16972	4.50358	5.32093	-3.814	NA	NA	3.0792e-07	0.00035959	0.00152587	6.68191e-06	1.03238e-07	0.000136734	NA	NA	0.000150065	0.0276747	0.247609	0.00356146	9.2836e-05	0.0293574	NA	NA
PSMD3	4.4877e-06	0.00149728	-4.58741	Muscle_Skeletal	3.01112e-07	0.000756995	-5.12275	Colon_Transverse	1.63432e-06	0.00137829	4.79407	NA	NA	NA	1	1	1	0	3	5.11853	3.56809	-3.16972	4.50358	5.39866	-3.87231	NA	NA	3.0792e-07	0.00035959	0.00152587	6.68191e-06	6.71402e-08	0.00010781	NA	NA	0.000150065	0.0276747	0.247609	0.00356146	6.1741e-05	0.0283089	NA	NA
PSMD3	4.4877e-06	0.00149728	-4.58741	Muscle_Skeletal	3.01112e-07	0.000756995	-5.12275	Esophagus_Gastroesophageal_Junction	1.63432e-06	0.001625	4.79407	NA	NA	NA	1	1	1	0	3	5.11853	3.56809	-3.16972	4.50358	5.33328	-3.8207	NA	NA	3.0792e-07	0.00035959	0.00152587	6.68191e-06	9.64553e-08	0.000133076	NA	NA	0.000150065	0.0276747	0.247609	0.00356146	9.62273e-05	0.0293184	NA	NA
PSMD3	4.4877e-06	0.00149728	-4.58741	Muscle_Skeletal	3.01112e-07	0.000756995	-5.12275	Esophagus_Muscularis	1.63432e-06	0.00120812	4.79407	NA	NA	NA	1	1	1	0	3	5.11853	3.56809	-3.16972	4.50358	5.31576	-3.80772	NA	NA	3.0792e-07	0.00035959	0.00152587	6.68191e-06	1.06212e-07	0.000140251	NA	NA	0.000150065	0.0276747	0.247609	0.00356146	9.34383e-05	0.0294161	NA	NA
PSMD3	4.4877e-06	0.00149728	-4.58741	Muscle_Skeletal	3.01112e-07	0.000756995	-5.12275	Heart_Atrial_Appendage	1.63432e-06	0.00168804	4.79407	NA	NA	NA	1	1	1	0	3	5.11853	3.56809	-3.16972	4.50358	5.30765	-3.80864	NA	NA	3.0792e-07	0.00035959	0.00152587	6.68191e-06	1.11045e-07	0.000139731	NA	NA	0.000150065	0.0276747	0.247609	0.00356146	8.52595e-05	0.0287167	NA	NA
PSMD3	4.4877e-06	0.00149728	-4.58741	Muscle_Skeletal	3.01112e-07	0.000756995	-5.12275	Heart_Left_Ventricle	1.63432e-06	0.00129908	4.79407	NA	NA	NA	1	1	1	0	3	5.11853	3.56809	-3.16972	4.50358	5.27664	-3.7762	NA	NA	3.0792e-07	0.00035959	0.00152587	6.68191e-06	1.31571e-07	0.00015924	NA	NA	0.000150065	0.0276747	0.247609	0.00356146	0.00011029	0.0303463	NA	NA
PSMD3	4.4877e-06	0.00149728	-4.58741	Muscle_Skeletal	3.01112e-07	0.000756995	-5.12275	Muscle_Skeletal	1.63432e-06	0.00150244	4.79407	NA	NA	NA	1	1	1	0	3	5.11853	3.56809	-3.16972	4.50358	5.45531	-3.75321	NA	NA	3.0792e-07	0.00035959	0.00152587	6.68191e-06	4.88876e-08	0.000174588	NA	NA	0.000150065	0.0276747	0.247609	0.00356146	3.82672e-05	0.0354637	NA	NA
PSMD3	4.4877e-06	0.00149728	-4.58741	Muscle_Skeletal	3.01112e-07	0.000756995	-5.12275	Nerve_Tibial	1.63432e-06	0.00150085	4.79407	NA	NA	NA	1	1	1	0	3	5.11853	3.56809	-3.16972	4.50358	5.35832	-3.83446	NA	NA	3.0792e-07	0.00035959	0.00152587	6.68191e-06	8.4e-08	0.000125839	NA	NA	0.000150065	0.0276747	0.247609	0.00356146	8.6359e-05	0.0329816	NA	NA
PSMD3	4.4877e-06	0.00149728	-4.58741	Muscle_Skeletal	3.01112e-07	0.000756995	-5.12275	Ovary	1.63432e-06	0.00147353	-4.79407	NA	NA	NA	1	1	1	0	3	5.11853	3.56809	-3.16972	4.50358	-5.45531	3.75321	NA	NA	3.0792e-07	0.00035959	0.00152587	6.68191e-06	4.88876e-08	0.000174588	NA	NA	0.000150065	0.0276747	0.247609	0.00356146	4.0489e-05	0.033564	NA	NA
PSMD3	4.4877e-06	0.00149728	-4.58741	Muscle_Skeletal	3.01112e-07	0.000756995	-5.12275	Prostate	1.63432e-06	0.00122497	4.79407	NA	NA	NA	1	1	1	0	3	5.11853	3.56809	-3.16972	4.50358	5.45531	-3.75321	NA	NA	3.0792e-07	0.00035959	0.00152587	6.68191e-06	4.88876e-08	0.000174588	NA	NA	0.000150065	0.0276747	0.247609	0.00356146	4.79257e-05	0.0351693	NA	NA
PSMD3	4.4877e-06	0.00149728	-4.58741	Muscle_Skeletal	3.01112e-07	0.000756995	-5.12275	Small_Intestine_Terminal_Ileum	1.63432e-06	0.00132712	4.79407	NA	NA	NA	1	1	1	0	3	5.11853	3.56809	-3.16972	4.50358	5.45531	-3.75321	NA	NA	3.0792e-07	0.00035959	0.00152587	6.68191e-06	4.88876e-08	0.000174588	NA	NA	0.000150065	0.0276747	0.247609	0.00356146	5.64254e-05	0.0338988	NA	NA
PSMD3	4.4877e-06	0.00149728	-4.58741	Muscle_Skeletal	3.01112e-07	0.000756995	-5.12275	Spleen	1.63432e-06	0.00176377	4.79407	NA	NA	NA	1	1	1	0	3	5.11853	3.56809	-3.16972	4.50358	5.45531	-3.75321	NA	NA	3.0792e-07	0.00035959	0.00152587	6.68191e-06	4.88876e-08	0.000174588	NA	NA	0.000150065	0.0276747	0.247609	0.00356146	7.69345e-05	0.033391	NA	NA
PSMD3	4.4877e-06	0.00149728	-4.58741	Muscle_Skeletal	3.01112e-07	0.000756995	-5.12275	Thyroid	1.63432e-06	0.00148421	4.79407	NA	NA	NA	1	1	1	0	3	5.11853	3.56809	-3.16972	4.50358	5.22182	-3.77866	NA	NA	3.0792e-07	0.00035959	0.00152587	6.68191e-06	1.77171e-07	0.000157673	NA	NA	0.000150065	0.0276747	0.247609	0.00356146	0.000139478	0.0341074	NA	NA
PSMD3	4.4877e-06	0.00149728	-4.58741	Muscle_Skeletal	3.01112e-07	0.000756995	-5.12275	Uterus	1.63432e-06	0.00180804	4.79407	NA	NA	NA	1	1	1	0	3	5.11853	3.56809	-3.16972	4.50358	5.36934	-3.84715	NA	NA	3.0792e-07	0.00035959	0.00152587	6.68191e-06	7.90268e-08	0.000119501	NA	NA	0.000150065	0.0276747	0.247609	0.00356146	6.17192e-05	0.0272133	NA	NA
PSMD3	4.4877e-06	0.00149728	-4.58741	Muscle_Skeletal	3.01112e-07	0.000756995	-5.12275	Vagina	1.63432e-06	0.00166942	4.79407	NA	NA	NA	1	1	1	0	3	5.11853	3.56809	-3.16972	4.50358	5.45531	-3.75321	NA	NA	3.0792e-07	0.00035959	0.00152587	6.68191e-06	4.88876e-08	0.000174588	NA	NA	0.000150065	0.0276747	0.247609	0.00356146	4.43258e-05	0.0378141	NA	NA
PSMD3	4.4877e-06	0.00149728	-4.58741	Muscle_Skeletal	3.01112e-07	0.000756995	-5.12275	smultixcan	1.63432e-06	0.00134187	4.79407	NA	NA	NA	1	1	1	0	3	5.11853	3.56809	-3.16972	4.50358	5.042	-3.65047	NA	NA	3.0792e-07	0.00035959	0.00152587	6.68191e-06	2.91467e-07	0.00060526	NA	NA	0.000150065	0.0276747	0.247609	0.00356146	0.000197096	0.060498	NA	NA
PSMD3	4.4877e-06	0.00149728	-4.58741	Nerve_Tibial	5.497e-07	0.000797203	5.0081	Adipose_Subcutaneous	1.63432e-06	0.00133248	4.79407	NA	NA	NA	1	1	1	0	3	5.11853	3.56809	4.30221	-4.22244	5.45531	-3.75321	NA	NA	3.0792e-07	0.00035959	1.69103e-05	2.41668e-05	4.88876e-08	0.000174588	NA	NA	0.000150065	0.0276747	0.0115641	0.010617	4.59821e-05	0.035463	NA	NA
PSMD3	4.4877e-06	0.00149728	-4.58741	Nerve_Tibial	5.497e-07	0.000797203	5.0081	Adipose_Visceral_Omentum	1.63432e-06	0.00145159	4.79407	NA	NA	NA	1	1	1	0	3	5.11853	3.56809	4.30221	-4.22244	5.3549	-3.84041	NA	NA	3.0792e-07	0.00035959	1.69103e-05	2.41668e-05	8.56037e-08	0.00012283	NA	NA	0.000150065	0.0276747	0.0115641	0.010617	7.9999e-05	0.0285249	NA	NA
PSMD3	4.4877e-06	0.00149728	-4.58741	Nerve_Tibial	5.497e-07	0.000797203	5.0081	Artery_Aorta	1.63432e-06	0.00139919	4.79407	NA	NA	NA	1	1	1	0	3	5.11853	3.56809	4.30221	-4.22244	5.27905	-3.79619	NA	NA	3.0792e-07	0.00035959	1.69103e-05	2.41668e-05	1.29855e-07	0.000146939	NA	NA	0.000150065	0.0276747	0.0115641	0.010617	0.000103006	0.0318958	NA	NA
PSMD3	4.4877e-06	0.00149728	-4.58741	Nerve_Tibial	5.497e-07	0.000797203	5.0081	Artery_Coronary	1.63432e-06	0.00215362	4.79407	NA	NA	NA	1	1	1	0	3	5.11853	3.56809	4.30221	-4.22244	5.34047	-3.83309	NA	NA	3.0792e-07	0.00035959	1.69103e-05	2.41668e-05	9.27041e-08	0.000126541	NA	NA	0.000150065	0.0276747	0.0115641	0.010617	8.57354e-05	0.0325783	NA	NA
PSMD3	4.4877e-06	0.00149728	-4.58741	Nerve_Tibial	5.497e-07	0.000797203	5.0081	Artery_Tibial	1.63432e-06	0.00143224	4.79407	NA	NA	NA	1	1	1	0	3	5.11853	3.56809	4.30221	-4.22244	5.28287	-3.78434	NA	NA	3.0792e-07	0.00035959	1.69103e-05	2.41668e-05	1.27179e-07	0.000154116	NA	NA	0.000150065	0.0276747	0.0115641	0.010617	0.000110552	0.0298266	NA	NA
PSMD3	4.4877e-06	0.00149728	-4.58741	Nerve_Tibial	5.497e-07	0.000797203	5.0081	Brain_Caudate_basal_ganglia	1.63432e-06	0.00240655	4.79407	NA	NA	NA	1	1	1	0	3	5.11853	3.56809	4.30221	-4.22244	5.24539	-3.7629	NA	NA	3.0792e-07	0.00035959	1.69103e-05	2.41668e-05	1.55954e-07	0.000167951	NA	NA	0.000150065	0.0276747	0.0115641	0.010617	0.000249264	0.0419277	NA	NA
PSMD3	4.4877e-06	0.00149728	-4.58741	Nerve_Tibial	5.497e-07	0.000797203	5.0081	Brain_Spinal_cord_cervical_c-1	1.63432e-06	0.00301123	4.79407	NA	NA	NA	1	1	1	0	3	5.11853	3.56809	4.30221	-4.22244	5.45531	-3.75321	NA	NA	3.0792e-07	0.00035959	1.69103e-05	2.41668e-05	4.88876e-08	0.000174588	NA	NA	0.000150065	0.0276747	0.0115641	0.010617	8.46658e-05	0.0479116	NA	NA
PSMD3	4.4877e-06	0.00149728	-4.58741	Nerve_Tibial	5.497e-07	0.000797203	5.0081	Breast_Mammary_Tissue	1.63432e-06	0.00129005	4.79407	NA	NA	NA	1	1	1	0	3	5.11853	3.56809	4.30221	-4.22244	5.32475	-3.81715	NA	NA	3.0792e-07	0.00035959	1.69103e-05	2.41668e-05	1.0109e-07	0.000135002	NA	NA	0.000150065	0.0276747	0.0115641	0.010617	8.23239e-05	0.032947	NA	NA
PSMD3	4.4877e-06	0.00149728	-4.58741	Nerve_Tibial	5.497e-07	0.000797203	5.0081	Colon_Sigmoid	1.63432e-06	0.00142829	4.79407	NA	NA	NA	1	1	1	0	3	5.11853	3.56809	4.30221	-4.22244	5.32093	-3.814	NA	NA	3.0792e-07	0.00035959	1.69103e-05	2.41668e-05	1.03238e-07	0.000136734	NA	NA	0.000150065	0.0276747	0.0115641	0.010617	9.2836e-05	0.0293574	NA	NA
PSMD3	4.4877e-06	0.00149728	-4.58741	Nerve_Tibial	5.497e-07	0.000797203	5.0081	Colon_Transverse	1.63432e-06	0.00137829	4.79407	NA	NA	NA	1	1	1	0	3	5.11853	3.56809	4.30221	-4.22244	5.39866	-3.87231	NA	NA	3.0792e-07	0.00035959	1.69103e-05	2.41668e-05	6.71402e-08	0.00010781	NA	NA	0.000150065	0.0276747	0.0115641	0.010617	6.1741e-05	0.0283089	NA	NA
PSMD3	4.4877e-06	0.00149728	-4.58741	Nerve_Tibial	5.497e-07	0.000797203	5.0081	Esophagus_Gastroesophageal_Junction	1.63432e-06	0.001625	4.79407	NA	NA	NA	1	1	1	0	3	5.11853	3.56809	4.30221	-4.22244	5.33328	-3.8207	NA	NA	3.0792e-07	0.00035959	1.69103e-05	2.41668e-05	9.64553e-08	0.000133076	NA	NA	0.000150065	0.0276747	0.0115641	0.010617	9.62273e-05	0.0293184	NA	NA
PSMD3	4.4877e-06	0.00149728	-4.58741	Nerve_Tibial	5.497e-07	0.000797203	5.0081	Esophagus_Muscularis	1.63432e-06	0.00120812	4.79407	NA	NA	NA	1	1	1	0	3	5.11853	3.56809	4.30221	-4.22244	5.31576	-3.80772	NA	NA	3.0792e-07	0.00035959	1.69103e-05	2.41668e-05	1.06212e-07	0.000140251	NA	NA	0.000150065	0.0276747	0.0115641	0.010617	9.34383e-05	0.0294161	NA	NA
PSMD3	4.4877e-06	0.00149728	-4.58741	Nerve_Tibial	5.497e-07	0.000797203	5.0081	Heart_Atrial_Appendage	1.63432e-06	0.00168804	4.79407	NA	NA	NA	1	1	1	0	3	5.11853	3.56809	4.30221	-4.22244	5.30765	-3.80864	NA	NA	3.0792e-07	0.00035959	1.69103e-05	2.41668e-05	1.11045e-07	0.000139731	NA	NA	0.000150065	0.0276747	0.0115641	0.010617	8.52595e-05	0.0287167	NA	NA
PSMD3	4.4877e-06	0.00149728	-4.58741	Nerve_Tibial	5.497e-07	0.000797203	5.0081	Heart_Left_Ventricle	1.63432e-06	0.00129908	4.79407	NA	NA	NA	1	1	1	0	3	5.11853	3.56809	4.30221	-4.22244	5.27664	-3.7762	NA	NA	3.0792e-07	0.00035959	1.69103e-05	2.41668e-05	1.31571e-07	0.00015924	NA	NA	0.000150065	0.0276747	0.0115641	0.010617	0.00011029	0.0303463	NA	NA
PSMD3	4.4877e-06	0.00149728	-4.58741	Nerve_Tibial	5.497e-07	0.000797203	5.0081	Muscle_Skeletal	1.63432e-06	0.00150244	4.79407	NA	NA	NA	1	1	1	0	3	5.11853	3.56809	4.30221	-4.22244	5.45531	-3.75321	NA	NA	3.0792e-07	0.00035959	1.69103e-05	2.41668e-05	4.88876e-08	0.000174588	NA	NA	0.000150065	0.0276747	0.0115641	0.010617	3.82672e-05	0.0354637	NA	NA
PSMD3	4.4877e-06	0.00149728	-4.58741	Nerve_Tibial	5.497e-07	0.000797203	5.0081	Nerve_Tibial	1.63432e-06	0.00150085	4.79407	NA	NA	NA	1	1	1	0	3	5.11853	3.56809	4.30221	-4.22244	5.35832	-3.83446	NA	NA	3.0792e-07	0.00035959	1.69103e-05	2.41668e-05	8.4e-08	0.000125839	NA	NA	0.000150065	0.0276747	0.0115641	0.010617	8.6359e-05	0.0329816	NA	NA
PSMD3	4.4877e-06	0.00149728	-4.58741	Nerve_Tibial	5.497e-07	0.000797203	5.0081	Ovary	1.63432e-06	0.00147353	-4.79407	NA	NA	NA	1	1	1	0	3	5.11853	3.56809	4.30221	-4.22244	-5.45531	3.75321	NA	NA	3.0792e-07	0.00035959	1.69103e-05	2.41668e-05	4.88876e-08	0.000174588	NA	NA	0.000150065	0.0276747	0.0115641	0.010617	4.0489e-05	0.033564	NA	NA
PSMD3	4.4877e-06	0.00149728	-4.58741	Nerve_Tibial	5.497e-07	0.000797203	5.0081	Prostate	1.63432e-06	0.00122497	4.79407	NA	NA	NA	1	1	1	0	3	5.11853	3.56809	4.30221	-4.22244	5.45531	-3.75321	NA	NA	3.0792e-07	0.00035959	1.69103e-05	2.41668e-05	4.88876e-08	0.000174588	NA	NA	0.000150065	0.0276747	0.0115641	0.010617	4.79257e-05	0.0351693	NA	NA
PSMD3	4.4877e-06	0.00149728	-4.58741	Nerve_Tibial	5.497e-07	0.000797203	5.0081	Small_Intestine_Terminal_Ileum	1.63432e-06	0.00132712	4.79407	NA	NA	NA	1	1	1	0	3	5.11853	3.56809	4.30221	-4.22244	5.45531	-3.75321	NA	NA	3.0792e-07	0.00035959	1.69103e-05	2.41668e-05	4.88876e-08	0.000174588	NA	NA	0.000150065	0.0276747	0.0115641	0.010617	5.64254e-05	0.0338988	NA	NA
PSMD3	4.4877e-06	0.00149728	-4.58741	Nerve_Tibial	5.497e-07	0.000797203	5.0081	Spleen	1.63432e-06	0.00176377	4.79407	NA	NA	NA	1	1	1	0	3	5.11853	3.56809	4.30221	-4.22244	5.45531	-3.75321	NA	NA	3.0792e-07	0.00035959	1.69103e-05	2.41668e-05	4.88876e-08	0.000174588	NA	NA	0.000150065	0.0276747	0.0115641	0.010617	7.69345e-05	0.033391	NA	NA
PSMD3	4.4877e-06	0.00149728	-4.58741	Nerve_Tibial	5.497e-07	0.000797203	5.0081	Thyroid	1.63432e-06	0.00148421	4.79407	NA	NA	NA	1	1	1	0	3	5.11853	3.56809	4.30221	-4.22244	5.22182	-3.77866	NA	NA	3.0792e-07	0.00035959	1.69103e-05	2.41668e-05	1.77171e-07	0.000157673	NA	NA	0.000150065	0.0276747	0.0115641	0.010617	0.000139478	0.0341074	NA	NA
PSMD3	4.4877e-06	0.00149728	-4.58741	Nerve_Tibial	5.497e-07	0.000797203	5.0081	Uterus	1.63432e-06	0.00180804	4.79407	NA	NA	NA	1	1	1	0	3	5.11853	3.56809	4.30221	-4.22244	5.36934	-3.84715	NA	NA	3.0792e-07	0.00035959	1.69103e-05	2.41668e-05	7.90268e-08	0.000119501	NA	NA	0.000150065	0.0276747	0.0115641	0.010617	6.17192e-05	0.0272133	NA	NA
PSMD3	4.4877e-06	0.00149728	-4.58741	Nerve_Tibial	5.497e-07	0.000797203	5.0081	Vagina	1.63432e-06	0.00166942	4.79407	NA	NA	NA	1	1	1	0	3	5.11853	3.56809	4.30221	-4.22244	5.45531	-3.75321	NA	NA	3.0792e-07	0.00035959	1.69103e-05	2.41668e-05	4.88876e-08	0.000174588	NA	NA	0.000150065	0.0276747	0.0115641	0.010617	4.43258e-05	0.0378141	NA	NA
PSMD3	4.4877e-06	0.00149728	-4.58741	Nerve_Tibial	5.497e-07	0.000797203	5.0081	smultixcan	1.63432e-06	0.00134187	4.79407	NA	NA	NA	1	1	1	0	3	5.11853	3.56809	4.30221	-4.22244	5.042	-3.65047	NA	NA	3.0792e-07	0.00035959	1.69103e-05	2.41668e-05	2.91467e-07	0.00060526	NA	NA	0.000150065	0.0276747	0.0115641	0.010617	0.000197096	0.060498	NA	NA
PSMD3	4.4877e-06	0.00149728	-4.58741	smultixcan	2.57313e-09	4.54994e-06	1.32941	Adipose_Subcutaneous	1.63432e-06	0.00133248	4.79407	NA	NA	NA	1	1	1	0	3	5.11853	3.56809	0.142712	-1.3471	5.45531	-3.75321	NA	NA	3.0792e-07	0.00035959	1.64872e-07	7.18351e-07	4.88876e-08	0.000174588	NA	NA	0.000150065	0.0276747	0.000105969	0.00034848	4.59821e-05	0.035463	NA	NA
PSMD3	4.4877e-06	0.00149728	-4.58741	smultixcan	2.57313e-09	4.54994e-06	1.32941	Adipose_Visceral_Omentum	1.63432e-06	0.00145159	4.79407	NA	NA	NA	1	1	1	0	3	5.11853	3.56809	0.142712	-1.3471	5.3549	-3.84041	NA	NA	3.0792e-07	0.00035959	1.64872e-07	7.18351e-07	8.56037e-08	0.00012283	NA	NA	0.000150065	0.0276747	0.000105969	0.00034848	7.9999e-05	0.0285249	NA	NA
PSMD3	4.4877e-06	0.00149728	-4.58741	smultixcan	2.57313e-09	4.54994e-06	1.32941	Artery_Aorta	1.63432e-06	0.00139919	4.79407	NA	NA	NA	1	1	1	0	3	5.11853	3.56809	0.142712	-1.3471	5.27905	-3.79619	NA	NA	3.0792e-07	0.00035959	1.64872e-07	7.18351e-07	1.29855e-07	0.000146939	NA	NA	0.000150065	0.0276747	0.000105969	0.00034848	0.000103006	0.0318958	NA	NA
PSMD3	4.4877e-06	0.00149728	-4.58741	smultixcan	2.57313e-09	4.54994e-06	1.32941	Artery_Coronary	1.63432e-06	0.00215362	4.79407	NA	NA	NA	1	1	1	0	3	5.11853	3.56809	0.142712	-1.3471	5.34047	-3.83309	NA	NA	3.0792e-07	0.00035959	1.64872e-07	7.18351e-07	9.27041e-08	0.000126541	NA	NA	0.000150065	0.0276747	0.000105969	0.00034848	8.57354e-05	0.0325783	NA	NA
PSMD3	4.4877e-06	0.00149728	-4.58741	smultixcan	2.57313e-09	4.54994e-06	1.32941	Artery_Tibial	1.63432e-06	0.00143224	4.79407	NA	NA	NA	1	1	1	0	3	5.11853	3.56809	0.142712	-1.3471	5.28287	-3.78434	NA	NA	3.0792e-07	0.00035959	1.64872e-07	7.18351e-07	1.27179e-07	0.000154116	NA	NA	0.000150065	0.0276747	0.000105969	0.00034848	0.000110552	0.0298266	NA	NA
PSMD3	4.4877e-06	0.00149728	-4.58741	smultixcan	2.57313e-09	4.54994e-06	1.32941	Brain_Caudate_basal_ganglia	1.63432e-06	0.00240655	4.79407	NA	NA	NA	1	1	1	0	3	5.11853	3.56809	0.142712	-1.3471	5.24539	-3.7629	NA	NA	3.0792e-07	0.00035959	1.64872e-07	7.18351e-07	1.55954e-07	0.000167951	NA	NA	0.000150065	0.0276747	0.000105969	0.00034848	0.000249264	0.0419277	NA	NA
PSMD3	4.4877e-06	0.00149728	-4.58741	smultixcan	2.57313e-09	4.54994e-06	1.32941	Brain_Spinal_cord_cervical_c-1	1.63432e-06	0.00301123	4.79407	NA	NA	NA	1	1	1	0	3	5.11853	3.56809	0.142712	-1.3471	5.45531	-3.75321	NA	NA	3.0792e-07	0.00035959	1.64872e-07	7.18351e-07	4.88876e-08	0.000174588	NA	NA	0.000150065	0.0276747	0.000105969	0.00034848	8.46658e-05	0.0479116	NA	NA
PSMD3	4.4877e-06	0.00149728	-4.58741	smultixcan	2.57313e-09	4.54994e-06	1.32941	Breast_Mammary_Tissue	1.63432e-06	0.00129005	4.79407	NA	NA	NA	1	1	1	0	3	5.11853	3.56809	0.142712	-1.3471	5.32475	-3.81715	NA	NA	3.0792e-07	0.00035959	1.64872e-07	7.18351e-07	1.0109e-07	0.000135002	NA	NA	0.000150065	0.0276747	0.000105969	0.00034848	8.23239e-05	0.032947	NA	NA
PSMD3	4.4877e-06	0.00149728	-4.58741	smultixcan	2.57313e-09	4.54994e-06	1.32941	Colon_Sigmoid	1.63432e-06	0.00142829	4.79407	NA	NA	NA	1	1	1	0	3	5.11853	3.56809	0.142712	-1.3471	5.32093	-3.814	NA	NA	3.0792e-07	0.00035959	1.64872e-07	7.18351e-07	1.03238e-07	0.000136734	NA	NA	0.000150065	0.0276747	0.000105969	0.00034848	9.2836e-05	0.0293574	NA	NA
PSMD3	4.4877e-06	0.00149728	-4.58741	smultixcan	2.57313e-09	4.54994e-06	1.32941	Colon_Transverse	1.63432e-06	0.00137829	4.79407	NA	NA	NA	1	1	1	0	3	5.11853	3.56809	0.142712	-1.3471	5.39866	-3.87231	NA	NA	3.0792e-07	0.00035959	1.64872e-07	7.18351e-07	6.71402e-08	0.00010781	NA	NA	0.000150065	0.0276747	0.000105969	0.00034848	6.1741e-05	0.0283089	NA	NA
PSMD3	4.4877e-06	0.00149728	-4.58741	smultixcan	2.57313e-09	4.54994e-06	1.32941	Esophagus_Gastroesophageal_Junction	1.63432e-06	0.001625	4.79407	NA	NA	NA	1	1	1	0	3	5.11853	3.56809	0.142712	-1.3471	5.33328	-3.8207	NA	NA	3.0792e-07	0.00035959	1.64872e-07	7.18351e-07	9.64553e-08	0.000133076	NA	NA	0.000150065	0.0276747	0.000105969	0.00034848	9.62273e-05	0.0293184	NA	NA
PSMD3	4.4877e-06	0.00149728	-4.58741	smultixcan	2.57313e-09	4.54994e-06	1.32941	Esophagus_Muscularis	1.63432e-06	0.00120812	4.79407	NA	NA	NA	1	1	1	0	3	5.11853	3.56809	0.142712	-1.3471	5.31576	-3.80772	NA	NA	3.0792e-07	0.00035959	1.64872e-07	7.18351e-07	1.06212e-07	0.000140251	NA	NA	0.000150065	0.0276747	0.000105969	0.00034848	9.34383e-05	0.0294161	NA	NA
PSMD3	4.4877e-06	0.00149728	-4.58741	smultixcan	2.57313e-09	4.54994e-06	1.32941	Heart_Atrial_Appendage	1.63432e-06	0.00168804	4.79407	NA	NA	NA	1	1	1	0	3	5.11853	3.56809	0.142712	-1.3471	5.30765	-3.80864	NA	NA	3.0792e-07	0.00035959	1.64872e-07	7.18351e-07	1.11045e-07	0.000139731	NA	NA	0.000150065	0.0276747	0.000105969	0.00034848	8.52595e-05	0.0287167	NA	NA
PSMD3	4.4877e-06	0.00149728	-4.58741	smultixcan	2.57313e-09	4.54994e-06	1.32941	Heart_Left_Ventricle	1.63432e-06	0.00129908	4.79407	NA	NA	NA	1	1	1	0	3	5.11853	3.56809	0.142712	-1.3471	5.27664	-3.7762	NA	NA	3.0792e-07	0.00035959	1.64872e-07	7.18351e-07	1.31571e-07	0.00015924	NA	NA	0.000150065	0.0276747	0.000105969	0.00034848	0.00011029	0.0303463	NA	NA
PSMD3	4.4877e-06	0.00149728	-4.58741	smultixcan	2.57313e-09	4.54994e-06	1.32941	Muscle_Skeletal	1.63432e-06	0.00150244	4.79407	NA	NA	NA	1	1	1	0	3	5.11853	3.56809	0.142712	-1.3471	5.45531	-3.75321	NA	NA	3.0792e-07	0.00035959	1.64872e-07	7.18351e-07	4.88876e-08	0.000174588	NA	NA	0.000150065	0.0276747	0.000105969	0.00034848	3.82672e-05	0.0354637	NA	NA
PSMD3	4.4877e-06	0.00149728	-4.58741	smultixcan	2.57313e-09	4.54994e-06	1.32941	Nerve_Tibial	1.63432e-06	0.00150085	4.79407	NA	NA	NA	1	1	1	0	3	5.11853	3.56809	0.142712	-1.3471	5.35832	-3.83446	NA	NA	3.0792e-07	0.00035959	1.64872e-07	7.18351e-07	8.4e-08	0.000125839	NA	NA	0.000150065	0.0276747	0.000105969	0.00034848	8.6359e-05	0.0329816	NA	NA
PSMD3	4.4877e-06	0.00149728	-4.58741	smultixcan	2.57313e-09	4.54994e-06	1.32941	Ovary	1.63432e-06	0.00147353	-4.79407	NA	NA	NA	1	1	1	0	3	5.11853	3.56809	0.142712	-1.3471	-5.45531	3.75321	NA	NA	3.0792e-07	0.00035959	1.64872e-07	7.18351e-07	4.88876e-08	0.000174588	NA	NA	0.000150065	0.0276747	0.000105969	0.00034848	4.0489e-05	0.033564	NA	NA
PSMD3	4.4877e-06	0.00149728	-4.58741	smultixcan	2.57313e-09	4.54994e-06	1.32941	Prostate	1.63432e-06	0.00122497	4.79407	NA	NA	NA	1	1	1	0	3	5.11853	3.56809	0.142712	-1.3471	5.45531	-3.75321	NA	NA	3.0792e-07	0.00035959	1.64872e-07	7.18351e-07	4.88876e-08	0.000174588	NA	NA	0.000150065	0.0276747	0.000105969	0.00034848	4.79257e-05	0.0351693	NA	NA
PSMD3	4.4877e-06	0.00149728	-4.58741	smultixcan	2.57313e-09	4.54994e-06	1.32941	Small_Intestine_Terminal_Ileum	1.63432e-06	0.00132712	4.79407	NA	NA	NA	1	1	1	0	3	5.11853	3.56809	0.142712	-1.3471	5.45531	-3.75321	NA	NA	3.0792e-07	0.00035959	1.64872e-07	7.18351e-07	4.88876e-08	0.000174588	NA	NA	0.000150065	0.0276747	0.000105969	0.00034848	5.64254e-05	0.0338988	NA	NA
PSMD3	4.4877e-06	0.00149728	-4.58741	smultixcan	2.57313e-09	4.54994e-06	1.32941	Spleen	1.63432e-06	0.00176377	4.79407	NA	NA	NA	1	1	1	0	3	5.11853	3.56809	0.142712	-1.3471	5.45531	-3.75321	NA	NA	3.0792e-07	0.00035959	1.64872e-07	7.18351e-07	4.88876e-08	0.000174588	NA	NA	0.000150065	0.0276747	0.000105969	0.00034848	7.69345e-05	0.033391	NA	NA
PSMD3	4.4877e-06	0.00149728	-4.58741	smultixcan	2.57313e-09	4.54994e-06	1.32941	Thyroid	1.63432e-06	0.00148421	4.79407	NA	NA	NA	1	1	1	0	3	5.11853	3.56809	0.142712	-1.3471	5.22182	-3.77866	NA	NA	3.0792e-07	0.00035959	1.64872e-07	7.18351e-07	1.77171e-07	0.000157673	NA	NA	0.000150065	0.0276747	0.000105969	0.00034848	0.000139478	0.0341074	NA	NA
PSMD3	4.4877e-06	0.00149728	-4.58741	smultixcan	2.57313e-09	4.54994e-06	1.32941	Uterus	1.63432e-06	0.00180804	4.79407	NA	NA	NA	1	1	1	0	3	5.11853	3.56809	0.142712	-1.3471	5.36934	-3.84715	NA	NA	3.0792e-07	0.00035959	1.64872e-07	7.18351e-07	7.90268e-08	0.000119501	NA	NA	0.000150065	0.0276747	0.000105969	0.00034848	6.17192e-05	0.0272133	NA	NA
PSMD3	4.4877e-06	0.00149728	-4.58741	smultixcan	2.57313e-09	4.54994e-06	1.32941	Vagina	1.63432e-06	0.00166942	4.79407	NA	NA	NA	1	1	1	0	3	5.11853	3.56809	0.142712	-1.3471	5.45531	-3.75321	NA	NA	3.0792e-07	0.00035959	1.64872e-07	7.18351e-07	4.88876e-08	0.000174588	NA	NA	0.000150065	0.0276747	0.000105969	0.00034848	4.43258e-05	0.0378141	NA	NA
PSMD3	4.4877e-06	0.00149728	-4.58741	smultixcan	2.57313e-09	4.54994e-06	1.32941	smultixcan	1.63432e-06	0.00134187	4.79407	NA	NA	NA	1	1	1	0	3	5.11853	3.56809	0.142712	-1.3471	5.042	-3.65047	NA	NA	3.0792e-07	0.00035959	1.64872e-07	7.18351e-07	2.91467e-07	0.00060526	NA	NA	0.000150065	0.0276747	0.000105969	0.00034848	0.000197096	0.060498	NA	NA
VKORC1	4.9536e-06	0.00159263	-4.56674	smultixcan	1.83024e-05	0.00485449	2.68516	Adrenal_Gland	1.0891e-05	0.00666531	4.39868	NA	NA	NA	1	1	1	0	3	2.08422	-5.06509	-0.0716713	-2.57033	-1.46751	-4.81066	NA	NA	0.03714	4.0821e-07	0.159037	6.83789e-06	0.142236	1.50434e-06	NA	NA	0.510021	0.000223724	0.667072	0.00175613	0.753601	0.00111271	NA	NA
VKORC1	4.9536e-06	0.00159263	-4.56674	smultixcan	1.83024e-05	0.00485449	2.68516	Artery_Coronary	1.09544e-05	0.00849123	-4.39742	NA	NA	NA	1	1	1	0	3	2.08422	-5.06509	-0.0716713	-2.57033	1.46514	4.80889	NA	NA	0.03714	4.0821e-07	0.159037	6.83789e-06	0.142883	1.51768e-06	NA	NA	0.510021	0.000223724	0.667072	0.00175613	0.730563	0.00173038	NA	NA
VKORC1	4.9536e-06	0.00159263	-4.56674	smultixcan	1.83024e-05	0.00485449	2.68516	Brain_Anterior_cingulate_cortex_BA24	1.0891e-05	0.00785342	4.39868	NA	NA	NA	1	1	1	0	3	2.08422	-5.06509	-0.0716713	-2.57033	-1.46751	-4.81066	NA	NA	0.03714	4.0821e-07	0.159037	6.83789e-06	0.142236	1.50434e-06	NA	NA	0.510021	0.000223724	0.667072	0.00175613	0.750607	0.00212883	NA	NA
VKORC1	4.9536e-06	0.00159263	-4.56674	smultixcan	1.83024e-05	0.00485449	2.68516	Brain_Cerebellum	1.0891e-05	0.00629241	4.39868	NA	NA	NA	1	1	1	0	3	2.08422	-5.06509	-0.0716713	-2.57033	-1.46751	-4.81066	NA	NA	0.03714	4.0821e-07	0.159037	6.83789e-06	0.142236	1.50434e-06	NA	NA	0.510021	0.000223724	0.667072	0.00175613	0.743122	0.00125666	NA	NA
VKORC1	4.9536e-06	0.00159263	-4.56674	smultixcan	1.83024e-05	0.00485449	2.68516	Brain_Frontal_Cortex_BA9	1.0891e-05	0.00698625	-4.39868	NA	NA	NA	1	1	1	0	3	2.08422	-5.06509	-0.0716713	-2.57033	1.46751	4.81066	NA	NA	0.03714	4.0821e-07	0.159037	6.83789e-06	0.142236	1.50434e-06	NA	NA	0.510021	0.000223724	0.667072	0.00175613	0.738484	0.00165256	NA	NA
VKORC1	4.9536e-06	0.00159263	-4.56674	smultixcan	1.83024e-05	0.00485449	2.68516	Brain_Nucleus_accumbens_basal_ganglia	1.40803e-05	0.00742351	-4.3426	NA	NA	NA	1	1	1	0	3	2.08422	-5.06509	-0.0716713	-2.57033	1.36818	4.73114	NA	NA	0.03714	4.0821e-07	0.159037	6.83789e-06	0.171256	2.23257e-06	NA	NA	0.510021	0.000223724	0.667072	0.00175613	0.765848	0.00143588	NA	NA
VKORC1	4.9536e-06	0.00159263	-4.56674	smultixcan	1.83024e-05	0.00485449	2.68516	Cells_Cultured_fibroblasts	1.08997e-05	0.00700392	-4.39851	NA	NA	NA	1	1	1	0	3	2.08422	-5.06509	-0.0716713	-2.57033	1.46718	4.81041	NA	NA	0.03714	4.0821e-07	0.159037	6.83789e-06	0.142327	1.50618e-06	NA	NA	0.510021	0.000223724	0.667072	0.00175613	0.731517	0.00123507	NA	NA
VKORC1	4.9536e-06	0.00159263	-4.56674	smultixcan	1.83024e-05	0.00485449	2.68516	Colon_Sigmoid	1.0891e-05	0.00719657	4.39868	NA	NA	NA	1	1	1	0	3	2.08422	-5.06509	-0.0716713	-2.57033	-1.46751	-4.81066	NA	NA	0.03714	4.0821e-07	0.159037	6.83789e-06	0.142236	1.50434e-06	NA	NA	0.510021	0.000223724	0.667072	0.00175613	0.742774	0.00149327	NA	NA
VKORC1	4.9536e-06	0.00159263	-4.56674	smultixcan	1.83024e-05	0.00485449	2.68516	Esophagus_Gastroesophageal_Junction	1.0891e-05	0.00679954	4.39868	NA	NA	NA	1	1	1	0	3	2.08422	-5.06509	-0.0716713	-2.57033	-1.46751	-4.81066	NA	NA	0.03714	4.0821e-07	0.159037	6.83789e-06	0.142236	1.50434e-06	NA	NA	0.510021	0.000223724	0.667072	0.00175613	0.740238	0.00124277	NA	NA
VKORC1	4.9536e-06	0.00159263	-4.56674	smultixcan	1.83024e-05	0.00485449	2.68516	Esophagus_Mucosa	1.09493e-05	0.0088397	-4.39752	NA	NA	NA	1	1	1	0	3	2.08422	-5.06509	-0.0716713	-2.57033	1.46524	4.80902	NA	NA	0.03714	4.0821e-07	0.159037	6.83789e-06	0.142856	1.51674e-06	NA	NA	0.510021	0.000223724	0.667072	0.00175613	0.745857	0.00143645	NA	NA
VKORC1	4.9536e-06	0.00159263	-4.56674	smultixcan	1.83024e-05	0.00485449	2.68516	Heart_Atrial_Appendage	1.0891e-05	0.00646818	-4.39868	NA	NA	NA	1	1	1	0	3	2.08422	-5.06509	-0.0716713	-2.57033	1.46751	4.81066	NA	NA	0.03714	4.0821e-07	0.159037	6.83789e-06	0.142236	1.50434e-06	NA	NA	0.510021	0.000223724	0.667072	0.00175613	0.736911	0.00135259	NA	NA
VKORC1	4.9536e-06	0.00159263	-4.56674	smultixcan	1.83024e-05	0.00485449	2.68516	Muscle_Skeletal	1.09664e-05	0.00702646	-4.39719	NA	NA	NA	1	1	1	0	3	2.08422	-5.06509	-0.0716713	-2.57033	1.46402	4.80843	NA	NA	0.03714	4.0821e-07	0.159037	6.83789e-06	0.143189	1.52123e-06	NA	NA	0.510021	0.000223724	0.667072	0.00175613	0.745164	0.00167958	NA	NA
VKORC1	4.9536e-06	0.00159263	-4.56674	smultixcan	1.83024e-05	0.00485449	2.68516	Nerve_Tibial	1.0891e-05	0.00687609	4.39868	NA	NA	NA	1	1	1	0	3	2.08422	-5.06509	-0.0716713	-2.57033	-1.46751	-4.81066	NA	NA	0.03714	4.0821e-07	0.159037	6.83789e-06	0.142236	1.50434e-06	NA	NA	0.510021	0.000223724	0.667072	0.00175613	0.738873	0.00119141	NA	NA
VKORC1	4.9536e-06	0.00159263	-4.56674	smultixcan	1.83024e-05	0.00485449	2.68516	Skin_Sun_Exposed_Lower_leg	1.0891e-05	0.00710905	4.39868	NA	NA	NA	1	1	1	0	3	2.08422	-5.06509	-0.0716713	-2.57033	-1.46751	-4.81066	NA	NA	0.03714	4.0821e-07	0.159037	6.83789e-06	0.142236	1.50434e-06	NA	NA	0.510021	0.000223724	0.667072	0.00175613	0.746282	0.00134073	NA	NA
VKORC1	4.9536e-06	0.00159263	-4.56674	smultixcan	1.83024e-05	0.00485449	2.68516	Thyroid	1.0891e-05	0.00666108	4.39868	NA	NA	NA	1	1	1	0	3	2.08422	-5.06509	-0.0716713	-2.57033	-1.46751	-4.81066	NA	NA	0.03714	4.0821e-07	0.159037	6.83789e-06	0.142236	1.50434e-06	NA	NA	0.510021	0.000223724	0.667072	0.00175613	0.739978	0.00120765	NA	NA
VKORC1	4.9536e-06	0.00159263	-4.56674	smultixcan	1.83024e-05	0.00485449	2.68516	Uterus	1.0891e-05	0.00718922	4.39868	NA	NA	NA	1	1	1	0	3	2.08422	-5.06509	-0.0716713	-2.57033	-1.46751	-4.81066	NA	NA	0.03714	4.0821e-07	0.159037	6.83789e-06	0.142236	1.50434e-06	NA	NA	0.510021	0.000223724	0.667072	0.00175613	0.738632	0.00148081	NA	NA
VKORC1	4.9536e-06	0.00159263	-4.56674	smultixcan	1.83024e-05	0.00485449	2.68516	Whole_Blood	1.10017e-05	0.00548743	-4.39649	NA	NA	NA	1	1	1	0	3	2.08422	-5.06509	-0.0716713	-2.57033	1.46305	4.80752	NA	NA	0.03714	4.0821e-07	0.159037	6.83789e-06	0.143453	1.52817e-06	NA	NA	0.510021	0.000223724	0.667072	0.00175613	0.755044	0.000955252	NA	NA
VKORC1	4.9536e-06	0.00159263	-4.56674	smultixcan	1.83024e-05	0.00485449	2.68516	smultixcan	8.11178e-06	0.00489723	-1.91555	NA	NA	NA	1	1	1	0	3	2.08422	-5.06509	-0.0716713	-2.57033	-0.0108456	1.96053	NA	NA	0.03714	4.0821e-07	0.159037	6.83789e-06	0.217775	1.57708e-06	NA	NA	0.510021	0.000223724	0.667072	0.00175613	0.793529	0.00120458	NA	NA
AFAP1	8.3052e-06	0.00248917	-4.45716	Adrenal_Gland	9.01081e-06	0.00510118	-4.43964	Adipose_Subcutaneous	4.75827e-06	0.00331176	-4.57517	NA	NA	NA	1	1	1	0	3	2.61461	4.52515	-0.375083	4.45347	-0.941776	4.47092	NA	NA	0.0089329	6.0354e-06	0.707599	8.44928e-06	0.346307	7.78836e-06	NA	NA	0.330996	0.00173264	0.968936	0.00428268	0.869045	0.00486107	NA	NA
AFAP1	8.3052e-06	0.00248917	-4.45716	Adrenal_Gland	9.01081e-06	0.00510118	-4.43964	Artery_Tibial	5.61333e-06	0.00412155	-4.54045	NA	NA	NA	1	1	1	0	3	2.61461	4.52515	-0.375083	4.45347	-0.95027	4.43374	NA	NA	0.0089329	6.0354e-06	0.707599	8.44928e-06	0.341975	9.26126e-06	NA	NA	0.330996	0.00173264	0.968936	0.00428268	0.861062	0.00484431	NA	NA
AFAP1	8.3052e-06	0.00248917	-4.45716	Adrenal_Gland	9.01081e-06	0.00510118	-4.43964	Lung	6.03505e-06	0.00452613	-4.52516	NA	NA	NA	1	1	1	0	3	2.61461	4.52515	-0.375083	4.45347	-0.938847	4.42051	NA	NA	0.0089329	6.0354e-06	0.707599	8.44928e-06	0.347809	9.84669e-06	NA	NA	0.330996	0.00173264	0.968936	0.00428268	0.866546	0.0062108	NA	NA
AFAP1	8.3052e-06	0.00248917	-4.45716	Brain_Cerebellum	7.79757e-06	0.00780537	4.47067	Adipose_Subcutaneous	4.75827e-06	0.00331176	-4.57517	NA	NA	NA	1	1	1	0	3	2.61461	4.52515	-2.22469	-5.03226	-0.941776	4.47092	NA	NA	0.0089329	6.0354e-06	0.0261023	4.84728e-07	0.346307	7.78836e-06	NA	NA	0.330996	0.00173264	0.587446	0.000732242	0.869045	0.00486107	NA	NA
AFAP1	8.3052e-06	0.00248917	-4.45716	Brain_Cerebellum	7.79757e-06	0.00780537	4.47067	Artery_Tibial	5.61333e-06	0.00412155	-4.54045	NA	NA	NA	1	1	1	0	3	2.61461	4.52515	-2.22469	-5.03226	-0.95027	4.43374	NA	NA	0.0089329	6.0354e-06	0.0261023	4.84728e-07	0.341975	9.26126e-06	NA	NA	0.330996	0.00173264	0.587446	0.000732242	0.861062	0.00484431	NA	NA
AFAP1	8.3052e-06	0.00248917	-4.45716	Brain_Cerebellum	7.79757e-06	0.00780537	4.47067	Lung	6.03505e-06	0.00452613	-4.52516	NA	NA	NA	1	1	1	0	3	2.61461	4.52515	-2.22469	-5.03226	-0.938847	4.42051	NA	NA	0.0089329	6.0354e-06	0.0261023	4.84728e-07	0.347809	9.84669e-06	NA	NA	0.330996	0.00173264	0.587446	0.000732242	0.866546	0.0062108	NA	NA
AFAP1	8.3052e-06	0.00248917	-4.45716	Brain_Cortex	6.00388e-06	0.00874165	-4.52625	Adipose_Subcutaneous	4.75827e-06	0.00331176	-4.57517	NA	NA	NA	1	1	1	0	3	2.61461	4.52515	0.648426	4.7569	-0.941776	4.47092	NA	NA	0.0089329	6.0354e-06	0.516709	1.9659e-06	0.346307	7.78836e-06	NA	NA	0.330996	0.00173264	0.946391	0.00301914	0.869045	0.00486107	NA	NA
AFAP1	8.3052e-06	0.00248917	-4.45716	Brain_Cortex	6.00388e-06	0.00874165	-4.52625	Artery_Tibial	5.61333e-06	0.00412155	-4.54045	NA	NA	NA	1	1	1	0	3	2.61461	4.52515	0.648426	4.7569	-0.95027	4.43374	NA	NA	0.0089329	6.0354e-06	0.516709	1.9659e-06	0.341975	9.26126e-06	NA	NA	0.330996	0.00173264	0.946391	0.00301914	0.861062	0.00484431	NA	NA
AFAP1	8.3052e-06	0.00248917	-4.45716	Brain_Cortex	6.00388e-06	0.00874165	-4.52625	Lung	6.03505e-06	0.00452613	-4.52516	NA	NA	NA	1	1	1	0	3	2.61461	4.52515	0.648426	4.7569	-0.938847	4.42051	NA	NA	0.0089329	6.0354e-06	0.516709	1.9659e-06	0.347809	9.84669e-06	NA	NA	0.330996	0.00173264	0.946391	0.00301914	0.866546	0.0062108	NA	NA
AFAP1	8.3052e-06	0.00248917	-4.45716	Esophagus_Gastroesophageal_Junction	8.9683e-06	0.00542846	-4.44066	Adipose_Subcutaneous	4.75827e-06	0.00331176	-4.57517	NA	NA	NA	1	1	1	0	3	2.61461	4.52515	-0.114352	4.51607	-0.941776	4.47092	NA	NA	0.0089329	6.0354e-06	0.908959	6.29984e-06	0.346307	7.78836e-06	NA	NA	0.330996	0.00173264	0.990301	0.00482886	0.869045	0.00486107	NA	NA
AFAP1	8.3052e-06	0.00248917	-4.45716	Esophagus_Gastroesophageal_Junction	8.9683e-06	0.00542846	-4.44066	Artery_Tibial	5.61333e-06	0.00412155	-4.54045	NA	NA	NA	1	1	1	0	3	2.61461	4.52515	-0.114352	4.51607	-0.95027	4.43374	NA	NA	0.0089329	6.0354e-06	0.908959	6.29984e-06	0.341975	9.26126e-06	NA	NA	0.330996	0.00173264	0.990301	0.00482886	0.861062	0.00484431	NA	NA
AFAP1	8.3052e-06	0.00248917	-4.45716	Esophagus_Gastroesophageal_Junction	8.9683e-06	0.00542846	-4.44066	Lung	6.03505e-06	0.00452613	-4.52516	NA	NA	NA	1	1	1	0	3	2.61461	4.52515	-0.114352	4.51607	-0.938847	4.42051	NA	NA	0.0089329	6.0354e-06	0.908959	6.29984e-06	0.347809	9.84669e-06	NA	NA	0.330996	0.00173264	0.990301	0.00482886	0.866546	0.0062108	NA	NA
AFAP1	8.3052e-06	0.00248917	-4.45716	Heart_Atrial_Appendage	4.69169e-08	0.000159564	5.46262	Adipose_Subcutaneous	4.75827e-06	0.00331176	-4.57517	NA	NA	NA	1	1	1	0	3	2.61461	4.52515	0.113867	-5.56743	-0.941776	4.47092	NA	NA	0.0089329	6.0354e-06	0.909343	2.58526e-08	0.346307	7.78836e-06	NA	NA	0.330996	0.00173264	0.99588	0.000257842	0.869045	0.00486107	NA	NA
AFAP1	8.3052e-06	0.00248917	-4.45716	Heart_Atrial_Appendage	4.69169e-08	0.000159564	5.46262	Artery_Tibial	5.61333e-06	0.00412155	-4.54045	NA	NA	NA	1	1	1	0	3	2.61461	4.52515	0.113867	-5.56743	-0.95027	4.43374	NA	NA	0.0089329	6.0354e-06	0.909343	2.58526e-08	0.341975	9.26126e-06	NA	NA	0.330996	0.00173264	0.99588	0.000257842	0.861062	0.00484431	NA	NA
AFAP1	8.3052e-06	0.00248917	-4.45716	Heart_Atrial_Appendage	4.69169e-08	0.000159564	5.46262	Lung	6.03505e-06	0.00452613	-4.52516	NA	NA	NA	1	1	1	0	3	2.61461	4.52515	0.113867	-5.56743	-0.938847	4.42051	NA	NA	0.0089329	6.0354e-06	0.909343	2.58526e-08	0.347809	9.84669e-06	NA	NA	0.330996	0.00173264	0.99588	0.000257842	0.866546	0.0062108	NA	NA
AFAP1	8.3052e-06	0.00248917	-4.45716	Stomach	1.77405e-06	0.00181346	-4.77759	Adipose_Subcutaneous	4.75827e-06	0.00331176	-4.57517	NA	NA	NA	1	1	1	0	3	2.61461	4.52515	-0.196129	4.8427	-0.941776	4.47092	NA	NA	0.0089329	6.0354e-06	0.844509	1.28089e-06	0.346307	7.78836e-06	NA	NA	0.330996	0.00173264	0.983755	0.0010336	0.869045	0.00486107	NA	NA
AFAP1	8.3052e-06	0.00248917	-4.45716	Stomach	1.77405e-06	0.00181346	-4.77759	Artery_Tibial	5.61333e-06	0.00412155	-4.54045	NA	NA	NA	1	1	1	0	3	2.61461	4.52515	-0.196129	4.8427	-0.95027	4.43374	NA	NA	0.0089329	6.0354e-06	0.844509	1.28089e-06	0.341975	9.26126e-06	NA	NA	0.330996	0.00173264	0.983755	0.0010336	0.861062	0.00484431	NA	NA
AFAP1	8.3052e-06	0.00248917	-4.45716	Stomach	1.77405e-06	0.00181346	-4.77759	Lung	6.03505e-06	0.00452613	-4.52516	NA	NA	NA	1	1	1	0	3	2.61461	4.52515	-0.196129	4.8427	-0.938847	4.42051	NA	NA	0.0089329	6.0354e-06	0.844509	1.28089e-06	0.347809	9.84669e-06	NA	NA	0.330996	0.00173264	0.983755	0.0010336	0.866546	0.0062108	NA	NA
AFAP1	8.3052e-06	0.00248917	-4.45716	smultixcan	3.77139e-08	4.70737e-05	0.0979504	Adipose_Subcutaneous	4.75827e-06	0.00331176	-4.57517	NA	NA	NA	1	1	1	0	3	2.61461	4.52515	-0.350365	-0.475108	-0.941776	4.47092	NA	NA	0.0089329	6.0354e-06	0.694597	1.77992e-08	0.346307	7.78836e-06	NA	NA	0.330996	0.00173264	0.925698	1.85027e-05	0.869045	0.00486107	NA	NA
AFAP1	8.3052e-06	0.00248917	-4.45716	smultixcan	3.77139e-08	4.70737e-05	0.0979504	Artery_Tibial	5.61333e-06	0.00412155	-4.54045	NA	NA	NA	1	1	1	0	3	2.61461	4.52515	-0.350365	-0.475108	-0.95027	4.43374	NA	NA	0.0089329	6.0354e-06	0.694597	1.77992e-08	0.341975	9.26126e-06	NA	NA	0.330996	0.00173264	0.925698	1.85027e-05	0.861062	0.00484431	NA	NA
AFAP1	8.3052e-06	0.00248917	-4.45716	smultixcan	3.77139e-08	4.70737e-05	0.0979504	Lung	6.03505e-06	0.00452613	-4.52516	NA	NA	NA	1	1	1	0	3	2.61461	4.52515	-0.350365	-0.475108	-0.938847	4.42051	NA	NA	0.0089329	6.0354e-06	0.694597	1.77992e-08	0.347809	9.84669e-06	NA	NA	0.330996	0.00173264	0.925698	1.85027e-05	0.866546	0.0062108	NA	NA
ZNF646	9.7112e-06	0.00272576	-4.42351	Brain_Amygdala	1.0891e-05	0.00865638	-4.39868	Adipose_Subcutaneous	1.0891e-05	0.00708638	4.39868	NA	NA	NA	1	1	1	0	3	1.80943	4.87231	1.51532	4.81766	-1.51532	-4.81766	NA	NA	0.070385	1.103e-06	0.129692	1.45252e-06	0.129692	1.45252e-06	NA	NA	0.58857	0.000468921	0.729092	0.00187871	0.726873	0.00121615	NA	NA
ZNF646	9.7112e-06	0.00272576	-4.42351	Brain_Amygdala	1.0891e-05	0.00865638	-4.39868	Adrenal_Gland	1.0891e-05	0.00666531	4.39868	NA	NA	NA	1	1	1	0	3	1.80943	4.87231	1.51532	4.81766	-1.51532	-4.81766	NA	NA	0.070385	1.103e-06	0.129692	1.45252e-06	0.129692	1.45252e-06	NA	NA	0.58857	0.000468921	0.729092	0.00187871	0.739082	0.00110266	NA	NA
ZNF646	9.7112e-06	0.00272576	-4.42351	Brain_Amygdala	1.0891e-05	0.00865638	-4.39868	Artery_Aorta	1.0891e-05	0.00704994	4.39868	NA	NA	NA	1	1	1	0	3	1.80943	4.87231	1.51532	4.81766	-1.51532	-4.81766	NA	NA	0.070385	1.103e-06	0.129692	1.45252e-06	0.129692	1.45252e-06	NA	NA	0.58857	0.000468921	0.729092	0.00187871	0.729806	0.00133325	NA	NA
ZNF646	9.7112e-06	0.00272576	-4.42351	Brain_Amygdala	1.0891e-05	0.00865638	-4.39868	Artery_Tibial	1.0891e-05	0.00657503	4.39868	NA	NA	NA	1	1	1	0	3	1.80943	4.87231	1.51532	4.81766	-1.51532	-4.81766	NA	NA	0.070385	1.103e-06	0.129692	1.45252e-06	0.129692	1.45252e-06	NA	NA	0.58857	0.000468921	0.729092	0.00187871	0.725181	0.00118406	NA	NA
ZNF646	9.7112e-06	0.00272576	-4.42351	Brain_Amygdala	1.0891e-05	0.00865638	-4.39868	Brain_Cerebellar_Hemisphere	1.0891e-05	0.00584417	4.39868	NA	NA	NA	1	1	1	0	3	1.80943	4.87231	1.51532	4.81766	-1.51532	-4.81766	NA	NA	0.070385	1.103e-06	0.129692	1.45252e-06	0.129692	1.45252e-06	NA	NA	0.58857	0.000468921	0.729092	0.00187871	0.714296	0.00122997	NA	NA
ZNF646	9.7112e-06	0.00272576	-4.42351	Brain_Amygdala	1.0891e-05	0.00865638	-4.39868	Brain_Cerebellum	1.0891e-05	0.00629241	4.39868	NA	NA	NA	1	1	1	0	3	1.80943	4.87231	1.51532	4.81766	-1.51532	-4.81766	NA	NA	0.070385	1.103e-06	0.129692	1.45252e-06	0.129692	1.45252e-06	NA	NA	0.58857	0.000468921	0.729092	0.00187871	0.727955	0.00125666	NA	NA
ZNF646	9.7112e-06	0.00272576	-4.42351	Brain_Amygdala	1.0891e-05	0.00865638	-4.39868	Breast_Mammary_Tissue	1.0891e-05	0.00706851	4.39868	NA	NA	NA	1	1	1	0	3	1.80943	4.87231	1.51532	4.81766	-1.51532	-4.81766	NA	NA	0.070385	1.103e-06	0.129692	1.45252e-06	0.129692	1.45252e-06	NA	NA	0.58857	0.000468921	0.729092	0.00187871	0.733261	0.00125367	NA	NA
ZNF646	9.7112e-06	0.00272576	-4.42351	Brain_Amygdala	1.0891e-05	0.00865638	-4.39868	Cells_EBV-transformed_lymphocytes	1.0891e-05	0.00651719	4.39868	NA	NA	NA	1	1	1	0	3	1.80943	4.87231	1.51532	4.81766	-1.51532	-4.81766	NA	NA	0.070385	1.103e-06	0.129692	1.45252e-06	0.129692	1.45252e-06	NA	NA	0.58857	0.000468921	0.729092	0.00187871	0.724694	0.00111523	NA	NA
ZNF646	9.7112e-06	0.00272576	-4.42351	Brain_Amygdala	1.0891e-05	0.00865638	-4.39868	Esophagus_Gastroesophageal_Junction	1.0891e-05	0.00679954	4.39868	NA	NA	NA	1	1	1	0	3	1.80943	4.87231	1.51532	4.81766	-1.51532	-4.81766	NA	NA	0.070385	1.103e-06	0.129692	1.45252e-06	0.129692	1.45252e-06	NA	NA	0.58857	0.000468921	0.729092	0.00187871	0.723445	0.00123793	NA	NA
ZNF646	9.7112e-06	0.00272576	-4.42351	Brain_Amygdala	1.0891e-05	0.00865638	-4.39868	Esophagus_Mucosa	1.0891e-05	0.0088397	4.39868	NA	NA	NA	1	1	1	0	3	1.80943	4.87231	1.51532	4.81766	-1.51532	-4.81766	NA	NA	0.070385	1.103e-06	0.129692	1.45252e-06	0.129692	1.45252e-06	NA	NA	0.58857	0.000468921	0.729092	0.00187871	0.733097	0.00143645	NA	NA
ZNF646	9.7112e-06	0.00272576	-4.42351	Brain_Amygdala	1.0891e-05	0.00865638	-4.39868	Lung	1.0891e-05	0.00707892	4.39868	NA	NA	NA	1	1	1	0	3	1.80943	4.87231	1.51532	4.81766	-1.51532	-4.81766	NA	NA	0.070385	1.103e-06	0.129692	1.45252e-06	0.129692	1.45252e-06	NA	NA	0.58857	0.000468921	0.729092	0.00187871	0.713843	0.00135016	NA	NA
ZNF646	9.7112e-06	0.00272576	-4.42351	Brain_Amygdala	1.0891e-05	0.00865638	-4.39868	Nerve_Tibial	1.0891e-05	0.00687609	4.39868	NA	NA	NA	1	1	1	0	3	1.80943	4.87231	1.51532	4.81766	-1.51532	-4.81766	NA	NA	0.070385	1.103e-06	0.129692	1.45252e-06	0.129692	1.45252e-06	NA	NA	0.58857	0.000468921	0.729092	0.00187871	0.724429	0.00117593	NA	NA
ZNF646	9.7112e-06	0.00272576	-4.42351	Brain_Amygdala	1.0891e-05	0.00865638	-4.39868	Ovary	1.0891e-05	0.00711919	4.39868	NA	NA	NA	1	1	1	0	3	1.80943	4.87231	1.51532	4.81766	-1.51532	-4.81766	NA	NA	0.070385	1.103e-06	0.129692	1.45252e-06	0.129692	1.45252e-06	NA	NA	0.58857	0.000468921	0.729092	0.00187871	0.727352	0.00121985	NA	NA
ZNF646	9.7112e-06	0.00272576	-4.42351	Brain_Amygdala	1.0891e-05	0.00865638	-4.39868	Skin_Sun_Exposed_Lower_leg	8.02259e-06	0.00625495	4.46458	NA	NA	NA	1	1	1	0	3	1.80943	4.87231	1.51532	4.81766	-1.42148	-4.86582	NA	NA	0.070385	1.103e-06	0.129692	1.45252e-06	0.155178	1.13983e-06	NA	NA	0.58857	0.000468921	0.729092	0.00187871	0.759877	0.00120848	NA	NA
ZNF646	9.7112e-06	0.00272576	-4.42351	Brain_Amygdala	1.0891e-05	0.00865638	-4.39868	Small_Intestine_Terminal_Ileum	1.0891e-05	0.00595999	4.39868	NA	NA	NA	1	1	1	0	3	1.80943	4.87231	1.51532	4.81766	-1.51532	-4.81766	NA	NA	0.070385	1.103e-06	0.129692	1.45252e-06	0.129692	1.45252e-06	NA	NA	0.58857	0.000468921	0.729092	0.00187871	0.74003	0.00101274	NA	NA
ZNF646	9.7112e-06	0.00272576	-4.42351	Brain_Amygdala	1.0891e-05	0.00865638	-4.39868	Spleen	8.02259e-06	0.00577203	4.46458	NA	NA	NA	1	1	1	0	3	1.80943	4.87231	1.51532	4.81766	-1.42148	-4.86582	NA	NA	0.070385	1.103e-06	0.129692	1.45252e-06	0.155178	1.13983e-06	NA	NA	0.58857	0.000468921	0.729092	0.00187871	0.74922	0.00083144	NA	NA
ZNF646	9.7112e-06	0.00272576	-4.42351	Brain_Amygdala	1.0891e-05	0.00865638	-4.39868	Testis	1.0891e-05	0.00711594	-4.39868	NA	NA	NA	1	1	1	0	3	1.80943	4.87231	1.51532	4.81766	1.51532	4.81766	NA	NA	0.070385	1.103e-06	0.129692	1.45252e-06	0.129692	1.45252e-06	NA	NA	0.58857	0.000468921	0.729092	0.00187871	0.741419	0.00118556	NA	NA
ZNF646	9.7112e-06	0.00272576	-4.42351	Brain_Amygdala	1.0891e-05	0.00865638	-4.39868	Thyroid	1.0891e-05	0.00666108	4.39868	NA	NA	NA	1	1	1	0	3	1.80943	4.87231	1.51532	4.81766	-1.51532	-4.81766	NA	NA	0.070385	1.103e-06	0.129692	1.45252e-06	0.129692	1.45252e-06	NA	NA	0.58857	0.000468921	0.729092	0.00187871	0.729412	0.00119256	NA	NA
ZNF646	9.7112e-06	0.00272576	-4.42351	Brain_Amygdala	1.0891e-05	0.00865638	-4.39868	Uterus	1.0891e-05	0.00718922	-4.39868	NA	NA	NA	1	1	1	0	3	1.80943	4.87231	1.51532	4.81766	1.51532	4.81766	NA	NA	0.070385	1.103e-06	0.129692	1.45252e-06	0.129692	1.45252e-06	NA	NA	0.58857	0.000468921	0.729092	0.00187871	0.726459	0.00147746	NA	NA
ZNF646	9.7112e-06	0.00272576	-4.42351	Brain_Amygdala	1.0891e-05	0.00865638	-4.39868	Whole_Blood	1.0891e-05	0.00548743	-4.39868	NA	NA	NA	1	1	1	0	3	1.80943	4.87231	1.51532	4.81766	1.51532	4.81766	NA	NA	0.070385	1.103e-06	0.129692	1.45252e-06	0.129692	1.45252e-06	NA	NA	0.58857	0.000468921	0.729092	0.00187871	0.737733	0.000938234	NA	NA
ZNF646	9.7112e-06	0.00272576	-4.42351	Brain_Amygdala	1.0891e-05	0.00865638	-4.39868	smultixcan	8.02259e-06	0.00487204	4.46458	NA	NA	NA	1	1	1	0	3	1.80943	4.87231	1.51532	4.81766	-1.42148	-4.86582	NA	NA	0.070385	1.103e-06	0.129692	1.45252e-06	0.155178	1.13983e-06	NA	NA	0.58857	0.000468921	0.729092	0.00187871	0.738331	0.00097785	NA	NA
ZNF646	9.7112e-06	0.00272576	-4.42351	Brain_Anterior_cingulate_cortex_BA24	1.0891e-05	0.00603875	-4.39868	Adipose_Subcutaneous	1.0891e-05	0.00708638	4.39868	NA	NA	NA	1	1	1	0	3	1.80943	4.87231	1.51532	4.81766	-1.51532	-4.81766	NA	NA	0.070385	1.103e-06	0.129692	1.45252e-06	0.129692	1.45252e-06	NA	NA	0.58857	0.000468921	0.744418	0.00137805	0.726873	0.00121615	NA	NA
ZNF646	9.7112e-06	0.00272576	-4.42351	Brain_Anterior_cingulate_cortex_BA24	1.0891e-05	0.00603875	-4.39868	Adrenal_Gland	1.0891e-05	0.00666531	4.39868	NA	NA	NA	1	1	1	0	3	1.80943	4.87231	1.51532	4.81766	-1.51532	-4.81766	NA	NA	0.070385	1.103e-06	0.129692	1.45252e-06	0.129692	1.45252e-06	NA	NA	0.58857	0.000468921	0.744418	0.00137805	0.739082	0.00110266	NA	NA
ZNF646	9.7112e-06	0.00272576	-4.42351	Brain_Anterior_cingulate_cortex_BA24	1.0891e-05	0.00603875	-4.39868	Artery_Aorta	1.0891e-05	0.00704994	4.39868	NA	NA	NA	1	1	1	0	3	1.80943	4.87231	1.51532	4.81766	-1.51532	-4.81766	NA	NA	0.070385	1.103e-06	0.129692	1.45252e-06	0.129692	1.45252e-06	NA	NA	0.58857	0.000468921	0.744418	0.00137805	0.729806	0.00133325	NA	NA
ZNF646	9.7112e-06	0.00272576	-4.42351	Brain_Anterior_cingulate_cortex_BA24	1.0891e-05	0.00603875	-4.39868	Artery_Tibial	1.0891e-05	0.00657503	4.39868	NA	NA	NA	1	1	1	0	3	1.80943	4.87231	1.51532	4.81766	-1.51532	-4.81766	NA	NA	0.070385	1.103e-06	0.129692	1.45252e-06	0.129692	1.45252e-06	NA	NA	0.58857	0.000468921	0.744418	0.00137805	0.725181	0.00118406	NA	NA
ZNF646	9.7112e-06	0.00272576	-4.42351	Brain_Anterior_cingulate_cortex_BA24	1.0891e-05	0.00603875	-4.39868	Brain_Cerebellar_Hemisphere	1.0891e-05	0.00584417	4.39868	NA	NA	NA	1	1	1	0	3	1.80943	4.87231	1.51532	4.81766	-1.51532	-4.81766	NA	NA	0.070385	1.103e-06	0.129692	1.45252e-06	0.129692	1.45252e-06	NA	NA	0.58857	0.000468921	0.744418	0.00137805	0.714296	0.00122997	NA	NA
ZNF646	9.7112e-06	0.00272576	-4.42351	Brain_Anterior_cingulate_cortex_BA24	1.0891e-05	0.00603875	-4.39868	Brain_Cerebellum	1.0891e-05	0.00629241	4.39868	NA	NA	NA	1	1	1	0	3	1.80943	4.87231	1.51532	4.81766	-1.51532	-4.81766	NA	NA	0.070385	1.103e-06	0.129692	1.45252e-06	0.129692	1.45252e-06	NA	NA	0.58857	0.000468921	0.744418	0.00137805	0.727955	0.00125666	NA	NA
ZNF646	9.7112e-06	0.00272576	-4.42351	Brain_Anterior_cingulate_cortex_BA24	1.0891e-05	0.00603875	-4.39868	Breast_Mammary_Tissue	1.0891e-05	0.00706851	4.39868	NA	NA	NA	1	1	1	0	3	1.80943	4.87231	1.51532	4.81766	-1.51532	-4.81766	NA	NA	0.070385	1.103e-06	0.129692	1.45252e-06	0.129692	1.45252e-06	NA	NA	0.58857	0.000468921	0.744418	0.00137805	0.733261	0.00125367	NA	NA
ZNF646	9.7112e-06	0.00272576	-4.42351	Brain_Anterior_cingulate_cortex_BA24	1.0891e-05	0.00603875	-4.39868	Cells_EBV-transformed_lymphocytes	1.0891e-05	0.00651719	4.39868	NA	NA	NA	1	1	1	0	3	1.80943	4.87231	1.51532	4.81766	-1.51532	-4.81766	NA	NA	0.070385	1.103e-06	0.129692	1.45252e-06	0.129692	1.45252e-06	NA	NA	0.58857	0.000468921	0.744418	0.00137805	0.724694	0.00111523	NA	NA
ZNF646	9.7112e-06	0.00272576	-4.42351	Brain_Anterior_cingulate_cortex_BA24	1.0891e-05	0.00603875	-4.39868	Esophagus_Gastroesophageal_Junction	1.0891e-05	0.00679954	4.39868	NA	NA	NA	1	1	1	0	3	1.80943	4.87231	1.51532	4.81766	-1.51532	-4.81766	NA	NA	0.070385	1.103e-06	0.129692	1.45252e-06	0.129692	1.45252e-06	NA	NA	0.58857	0.000468921	0.744418	0.00137805	0.723445	0.00123793	NA	NA
ZNF646	9.7112e-06	0.00272576	-4.42351	Brain_Anterior_cingulate_cortex_BA24	1.0891e-05	0.00603875	-4.39868	Esophagus_Mucosa	1.0891e-05	0.0088397	4.39868	NA	NA	NA	1	1	1	0	3	1.80943	4.87231	1.51532	4.81766	-1.51532	-4.81766	NA	NA	0.070385	1.103e-06	0.129692	1.45252e-06	0.129692	1.45252e-06	NA	NA	0.58857	0.000468921	0.744418	0.00137805	0.733097	0.00143645	NA	NA
ZNF646	9.7112e-06	0.00272576	-4.42351	Brain_Anterior_cingulate_cortex_BA24	1.0891e-05	0.00603875	-4.39868	Lung	1.0891e-05	0.00707892	4.39868	NA	NA	NA	1	1	1	0	3	1.80943	4.87231	1.51532	4.81766	-1.51532	-4.81766	NA	NA	0.070385	1.103e-06	0.129692	1.45252e-06	0.129692	1.45252e-06	NA	NA	0.58857	0.000468921	0.744418	0.00137805	0.713843	0.00135016	NA	NA
ZNF646	9.7112e-06	0.00272576	-4.42351	Brain_Anterior_cingulate_cortex_BA24	1.0891e-05	0.00603875	-4.39868	Nerve_Tibial	1.0891e-05	0.00687609	4.39868	NA	NA	NA	1	1	1	0	3	1.80943	4.87231	1.51532	4.81766	-1.51532	-4.81766	NA	NA	0.070385	1.103e-06	0.129692	1.45252e-06	0.129692	1.45252e-06	NA	NA	0.58857	0.000468921	0.744418	0.00137805	0.724429	0.00117593	NA	NA
ZNF646	9.7112e-06	0.00272576	-4.42351	Brain_Anterior_cingulate_cortex_BA24	1.0891e-05	0.00603875	-4.39868	Ovary	1.0891e-05	0.00711919	4.39868	NA	NA	NA	1	1	1	0	3	1.80943	4.87231	1.51532	4.81766	-1.51532	-4.81766	NA	NA	0.070385	1.103e-06	0.129692	1.45252e-06	0.129692	1.45252e-06	NA	NA	0.58857	0.000468921	0.744418	0.00137805	0.727352	0.00121985	NA	NA
ZNF646	9.7112e-06	0.00272576	-4.42351	Brain_Anterior_cingulate_cortex_BA24	1.0891e-05	0.00603875	-4.39868	Skin_Sun_Exposed_Lower_leg	8.02259e-06	0.00625495	4.46458	NA	NA	NA	1	1	1	0	3	1.80943	4.87231	1.51532	4.81766	-1.42148	-4.86582	NA	NA	0.070385	1.103e-06	0.129692	1.45252e-06	0.155178	1.13983e-06	NA	NA	0.58857	0.000468921	0.744418	0.00137805	0.759877	0.00120848	NA	NA
ZNF646	9.7112e-06	0.00272576	-4.42351	Brain_Anterior_cingulate_cortex_BA24	1.0891e-05	0.00603875	-4.39868	Small_Intestine_Terminal_Ileum	1.0891e-05	0.00595999	4.39868	NA	NA	NA	1	1	1	0	3	1.80943	4.87231	1.51532	4.81766	-1.51532	-4.81766	NA	NA	0.070385	1.103e-06	0.129692	1.45252e-06	0.129692	1.45252e-06	NA	NA	0.58857	0.000468921	0.744418	0.00137805	0.74003	0.00101274	NA	NA
ZNF646	9.7112e-06	0.00272576	-4.42351	Brain_Anterior_cingulate_cortex_BA24	1.0891e-05	0.00603875	-4.39868	Spleen	8.02259e-06	0.00577203	4.46458	NA	NA	NA	1	1	1	0	3	1.80943	4.87231	1.51532	4.81766	-1.42148	-4.86582	NA	NA	0.070385	1.103e-06	0.129692	1.45252e-06	0.155178	1.13983e-06	NA	NA	0.58857	0.000468921	0.744418	0.00137805	0.74922	0.00083144	NA	NA
ZNF646	9.7112e-06	0.00272576	-4.42351	Brain_Anterior_cingulate_cortex_BA24	1.0891e-05	0.00603875	-4.39868	Testis	1.0891e-05	0.00711594	-4.39868	NA	NA	NA	1	1	1	0	3	1.80943	4.87231	1.51532	4.81766	1.51532	4.81766	NA	NA	0.070385	1.103e-06	0.129692	1.45252e-06	0.129692	1.45252e-06	NA	NA	0.58857	0.000468921	0.744418	0.00137805	0.741419	0.00118556	NA	NA
ZNF646	9.7112e-06	0.00272576	-4.42351	Brain_Anterior_cingulate_cortex_BA24	1.0891e-05	0.00603875	-4.39868	Thyroid	1.0891e-05	0.00666108	4.39868	NA	NA	NA	1	1	1	0	3	1.80943	4.87231	1.51532	4.81766	-1.51532	-4.81766	NA	NA	0.070385	1.103e-06	0.129692	1.45252e-06	0.129692	1.45252e-06	NA	NA	0.58857	0.000468921	0.744418	0.00137805	0.729412	0.00119256	NA	NA
ZNF646	9.7112e-06	0.00272576	-4.42351	Brain_Anterior_cingulate_cortex_BA24	1.0891e-05	0.00603875	-4.39868	Uterus	1.0891e-05	0.00718922	-4.39868	NA	NA	NA	1	1	1	0	3	1.80943	4.87231	1.51532	4.81766	1.51532	4.81766	NA	NA	0.070385	1.103e-06	0.129692	1.45252e-06	0.129692	1.45252e-06	NA	NA	0.58857	0.000468921	0.744418	0.00137805	0.726459	0.00147746	NA	NA
ZNF646	9.7112e-06	0.00272576	-4.42351	Brain_Anterior_cingulate_cortex_BA24	1.0891e-05	0.00603875	-4.39868	Whole_Blood	1.0891e-05	0.00548743	-4.39868	NA	NA	NA	1	1	1	0	3	1.80943	4.87231	1.51532	4.81766	1.51532	4.81766	NA	NA	0.070385	1.103e-06	0.129692	1.45252e-06	0.129692	1.45252e-06	NA	NA	0.58857	0.000468921	0.744418	0.00137805	0.737733	0.000938234	NA	NA
ZNF646	9.7112e-06	0.00272576	-4.42351	Brain_Anterior_cingulate_cortex_BA24	1.0891e-05	0.00603875	-4.39868	smultixcan	8.02259e-06	0.00487204	4.46458	NA	NA	NA	1	1	1	0	3	1.80943	4.87231	1.51532	4.81766	-1.42148	-4.86582	NA	NA	0.070385	1.103e-06	0.129692	1.45252e-06	0.155178	1.13983e-06	NA	NA	0.58857	0.000468921	0.744418	0.00137805	0.738331	0.00097785	NA	NA
ZNF646	9.7112e-06	0.00272576	-4.42351	Brain_Cerebellar_Hemisphere	1.0891e-05	0.00629117	-4.39868	Adipose_Subcutaneous	1.0891e-05	0.00708638	4.39868	NA	NA	NA	1	1	1	0	3	1.80943	4.87231	1.51532	4.81766	-1.51532	-4.81766	NA	NA	0.070385	1.103e-06	0.129692	1.45252e-06	0.129692	1.45252e-06	NA	NA	0.58857	0.000468921	0.78315	0.00131945	0.726873	0.00121615	NA	NA
ZNF646	9.7112e-06	0.00272576	-4.42351	Brain_Cerebellar_Hemisphere	1.0891e-05	0.00629117	-4.39868	Adrenal_Gland	1.0891e-05	0.00666531	4.39868	NA	NA	NA	1	1	1	0	3	1.80943	4.87231	1.51532	4.81766	-1.51532	-4.81766	NA	NA	0.070385	1.103e-06	0.129692	1.45252e-06	0.129692	1.45252e-06	NA	NA	0.58857	0.000468921	0.78315	0.00131945	0.739082	0.00110266	NA	NA
ZNF646	9.7112e-06	0.00272576	-4.42351	Brain_Cerebellar_Hemisphere	1.0891e-05	0.00629117	-4.39868	Artery_Aorta	1.0891e-05	0.00704994	4.39868	NA	NA	NA	1	1	1	0	3	1.80943	4.87231	1.51532	4.81766	-1.51532	-4.81766	NA	NA	0.070385	1.103e-06	0.129692	1.45252e-06	0.129692	1.45252e-06	NA	NA	0.58857	0.000468921	0.78315	0.00131945	0.729806	0.00133325	NA	NA
ZNF646	9.7112e-06	0.00272576	-4.42351	Brain_Cerebellar_Hemisphere	1.0891e-05	0.00629117	-4.39868	Artery_Tibial	1.0891e-05	0.00657503	4.39868	NA	NA	NA	1	1	1	0	3	1.80943	4.87231	1.51532	4.81766	-1.51532	-4.81766	NA	NA	0.070385	1.103e-06	0.129692	1.45252e-06	0.129692	1.45252e-06	NA	NA	0.58857	0.000468921	0.78315	0.00131945	0.725181	0.00118406	NA	NA
ZNF646	9.7112e-06	0.00272576	-4.42351	Brain_Cerebellar_Hemisphere	1.0891e-05	0.00629117	-4.39868	Brain_Cerebellar_Hemisphere	1.0891e-05	0.00584417	4.39868	NA	NA	NA	1	1	1	0	3	1.80943	4.87231	1.51532	4.81766	-1.51532	-4.81766	NA	NA	0.070385	1.103e-06	0.129692	1.45252e-06	0.129692	1.45252e-06	NA	NA	0.58857	0.000468921	0.78315	0.00131945	0.714296	0.00122997	NA	NA
ZNF646	9.7112e-06	0.00272576	-4.42351	Brain_Cerebellar_Hemisphere	1.0891e-05	0.00629117	-4.39868	Brain_Cerebellum	1.0891e-05	0.00629241	4.39868	NA	NA	NA	1	1	1	0	3	1.80943	4.87231	1.51532	4.81766	-1.51532	-4.81766	NA	NA	0.070385	1.103e-06	0.129692	1.45252e-06	0.129692	1.45252e-06	NA	NA	0.58857	0.000468921	0.78315	0.00131945	0.727955	0.00125666	NA	NA
ZNF646	9.7112e-06	0.00272576	-4.42351	Brain_Cerebellar_Hemisphere	1.0891e-05	0.00629117	-4.39868	Breast_Mammary_Tissue	1.0891e-05	0.00706851	4.39868	NA	NA	NA	1	1	1	0	3	1.80943	4.87231	1.51532	4.81766	-1.51532	-4.81766	NA	NA	0.070385	1.103e-06	0.129692	1.45252e-06	0.129692	1.45252e-06	NA	NA	0.58857	0.000468921	0.78315	0.00131945	0.733261	0.00125367	NA	NA
ZNF646	9.7112e-06	0.00272576	-4.42351	Brain_Cerebellar_Hemisphere	1.0891e-05	0.00629117	-4.39868	Cells_EBV-transformed_lymphocytes	1.0891e-05	0.00651719	4.39868	NA	NA	NA	1	1	1	0	3	1.80943	4.87231	1.51532	4.81766	-1.51532	-4.81766	NA	NA	0.070385	1.103e-06	0.129692	1.45252e-06	0.129692	1.45252e-06	NA	NA	0.58857	0.000468921	0.78315	0.00131945	0.724694	0.00111523	NA	NA
ZNF646	9.7112e-06	0.00272576	-4.42351	Brain_Cerebellar_Hemisphere	1.0891e-05	0.00629117	-4.39868	Esophagus_Gastroesophageal_Junction	1.0891e-05	0.00679954	4.39868	NA	NA	NA	1	1	1	0	3	1.80943	4.87231	1.51532	4.81766	-1.51532	-4.81766	NA	NA	0.070385	1.103e-06	0.129692	1.45252e-06	0.129692	1.45252e-06	NA	NA	0.58857	0.000468921	0.78315	0.00131945	0.723445	0.00123793	NA	NA
ZNF646	9.7112e-06	0.00272576	-4.42351	Brain_Cerebellar_Hemisphere	1.0891e-05	0.00629117	-4.39868	Esophagus_Mucosa	1.0891e-05	0.0088397	4.39868	NA	NA	NA	1	1	1	0	3	1.80943	4.87231	1.51532	4.81766	-1.51532	-4.81766	NA	NA	0.070385	1.103e-06	0.129692	1.45252e-06	0.129692	1.45252e-06	NA	NA	0.58857	0.000468921	0.78315	0.00131945	0.733097	0.00143645	NA	NA
ZNF646	9.7112e-06	0.00272576	-4.42351	Brain_Cerebellar_Hemisphere	1.0891e-05	0.00629117	-4.39868	Lung	1.0891e-05	0.00707892	4.39868	NA	NA	NA	1	1	1	0	3	1.80943	4.87231	1.51532	4.81766	-1.51532	-4.81766	NA	NA	0.070385	1.103e-06	0.129692	1.45252e-06	0.129692	1.45252e-06	NA	NA	0.58857	0.000468921	0.78315	0.00131945	0.713843	0.00135016	NA	NA
ZNF646	9.7112e-06	0.00272576	-4.42351	Brain_Cerebellar_Hemisphere	1.0891e-05	0.00629117	-4.39868	Nerve_Tibial	1.0891e-05	0.00687609	4.39868	NA	NA	NA	1	1	1	0	3	1.80943	4.87231	1.51532	4.81766	-1.51532	-4.81766	NA	NA	0.070385	1.103e-06	0.129692	1.45252e-06	0.129692	1.45252e-06	NA	NA	0.58857	0.000468921	0.78315	0.00131945	0.724429	0.00117593	NA	NA
ZNF646	9.7112e-06	0.00272576	-4.42351	Brain_Cerebellar_Hemisphere	1.0891e-05	0.00629117	-4.39868	Ovary	1.0891e-05	0.00711919	4.39868	NA	NA	NA	1	1	1	0	3	1.80943	4.87231	1.51532	4.81766	-1.51532	-4.81766	NA	NA	0.070385	1.103e-06	0.129692	1.45252e-06	0.129692	1.45252e-06	NA	NA	0.58857	0.000468921	0.78315	0.00131945	0.727352	0.00121985	NA	NA
ZNF646	9.7112e-06	0.00272576	-4.42351	Brain_Cerebellar_Hemisphere	1.0891e-05	0.00629117	-4.39868	Skin_Sun_Exposed_Lower_leg	8.02259e-06	0.00625495	4.46458	NA	NA	NA	1	1	1	0	3	1.80943	4.87231	1.51532	4.81766	-1.42148	-4.86582	NA	NA	0.070385	1.103e-06	0.129692	1.45252e-06	0.155178	1.13983e-06	NA	NA	0.58857	0.000468921	0.78315	0.00131945	0.759877	0.00120848	NA	NA
ZNF646	9.7112e-06	0.00272576	-4.42351	Brain_Cerebellar_Hemisphere	1.0891e-05	0.00629117	-4.39868	Small_Intestine_Terminal_Ileum	1.0891e-05	0.00595999	4.39868	NA	NA	NA	1	1	1	0	3	1.80943	4.87231	1.51532	4.81766	-1.51532	-4.81766	NA	NA	0.070385	1.103e-06	0.129692	1.45252e-06	0.129692	1.45252e-06	NA	NA	0.58857	0.000468921	0.78315	0.00131945	0.74003	0.00101274	NA	NA
ZNF646	9.7112e-06	0.00272576	-4.42351	Brain_Cerebellar_Hemisphere	1.0891e-05	0.00629117	-4.39868	Spleen	8.02259e-06	0.00577203	4.46458	NA	NA	NA	1	1	1	0	3	1.80943	4.87231	1.51532	4.81766	-1.42148	-4.86582	NA	NA	0.070385	1.103e-06	0.129692	1.45252e-06	0.155178	1.13983e-06	NA	NA	0.58857	0.000468921	0.78315	0.00131945	0.74922	0.00083144	NA	NA
ZNF646	9.7112e-06	0.00272576	-4.42351	Brain_Cerebellar_Hemisphere	1.0891e-05	0.00629117	-4.39868	Testis	1.0891e-05	0.00711594	-4.39868	NA	NA	NA	1	1	1	0	3	1.80943	4.87231	1.51532	4.81766	1.51532	4.81766	NA	NA	0.070385	1.103e-06	0.129692	1.45252e-06	0.129692	1.45252e-06	NA	NA	0.58857	0.000468921	0.78315	0.00131945	0.741419	0.00118556	NA	NA
ZNF646	9.7112e-06	0.00272576	-4.42351	Brain_Cerebellar_Hemisphere	1.0891e-05	0.00629117	-4.39868	Thyroid	1.0891e-05	0.00666108	4.39868	NA	NA	NA	1	1	1	0	3	1.80943	4.87231	1.51532	4.81766	-1.51532	-4.81766	NA	NA	0.070385	1.103e-06	0.129692	1.45252e-06	0.129692	1.45252e-06	NA	NA	0.58857	0.000468921	0.78315	0.00131945	0.729412	0.00119256	NA	NA
ZNF646	9.7112e-06	0.00272576	-4.42351	Brain_Cerebellar_Hemisphere	1.0891e-05	0.00629117	-4.39868	Uterus	1.0891e-05	0.00718922	-4.39868	NA	NA	NA	1	1	1	0	3	1.80943	4.87231	1.51532	4.81766	1.51532	4.81766	NA	NA	0.070385	1.103e-06	0.129692	1.45252e-06	0.129692	1.45252e-06	NA	NA	0.58857	0.000468921	0.78315	0.00131945	0.726459	0.00147746	NA	NA
ZNF646	9.7112e-06	0.00272576	-4.42351	Brain_Cerebellar_Hemisphere	1.0891e-05	0.00629117	-4.39868	Whole_Blood	1.0891e-05	0.00548743	-4.39868	NA	NA	NA	1	1	1	0	3	1.80943	4.87231	1.51532	4.81766	1.51532	4.81766	NA	NA	0.070385	1.103e-06	0.129692	1.45252e-06	0.129692	1.45252e-06	NA	NA	0.58857	0.000468921	0.78315	0.00131945	0.737733	0.000938234	NA	NA
ZNF646	9.7112e-06	0.00272576	-4.42351	Brain_Cerebellar_Hemisphere	1.0891e-05	0.00629117	-4.39868	smultixcan	8.02259e-06	0.00487204	4.46458	NA	NA	NA	1	1	1	0	3	1.80943	4.87231	1.51532	4.81766	-1.42148	-4.86582	NA	NA	0.070385	1.103e-06	0.129692	1.45252e-06	0.155178	1.13983e-06	NA	NA	0.58857	0.000468921	0.78315	0.00131945	0.738331	0.00097785	NA	NA
ZNF646	9.7112e-06	0.00272576	-4.42351	Brain_Frontal_Cortex_BA9	1.0891e-05	0.00832158	-4.39868	Adipose_Subcutaneous	1.0891e-05	0.00708638	4.39868	NA	NA	NA	1	1	1	0	3	1.80943	4.87231	1.51532	4.81766	-1.51532	-4.81766	NA	NA	0.070385	1.103e-06	0.129692	1.45252e-06	0.129692	1.45252e-06	NA	NA	0.58857	0.000468921	0.739199	0.00159738	0.726873	0.00121615	NA	NA
ZNF646	9.7112e-06	0.00272576	-4.42351	Brain_Frontal_Cortex_BA9	1.0891e-05	0.00832158	-4.39868	Adrenal_Gland	1.0891e-05	0.00666531	4.39868	NA	NA	NA	1	1	1	0	3	1.80943	4.87231	1.51532	4.81766	-1.51532	-4.81766	NA	NA	0.070385	1.103e-06	0.129692	1.45252e-06	0.129692	1.45252e-06	NA	NA	0.58857	0.000468921	0.739199	0.00159738	0.739082	0.00110266	NA	NA
ZNF646	9.7112e-06	0.00272576	-4.42351	Brain_Frontal_Cortex_BA9	1.0891e-05	0.00832158	-4.39868	Artery_Aorta	1.0891e-05	0.00704994	4.39868	NA	NA	NA	1	1	1	0	3	1.80943	4.87231	1.51532	4.81766	-1.51532	-4.81766	NA	NA	0.070385	1.103e-06	0.129692	1.45252e-06	0.129692	1.45252e-06	NA	NA	0.58857	0.000468921	0.739199	0.00159738	0.729806	0.00133325	NA	NA
ZNF646	9.7112e-06	0.00272576	-4.42351	Brain_Frontal_Cortex_BA9	1.0891e-05	0.00832158	-4.39868	Artery_Tibial	1.0891e-05	0.00657503	4.39868	NA	NA	NA	1	1	1	0	3	1.80943	4.87231	1.51532	4.81766	-1.51532	-4.81766	NA	NA	0.070385	1.103e-06	0.129692	1.45252e-06	0.129692	1.45252e-06	NA	NA	0.58857	0.000468921	0.739199	0.00159738	0.725181	0.00118406	NA	NA
ZNF646	9.7112e-06	0.00272576	-4.42351	Brain_Frontal_Cortex_BA9	1.0891e-05	0.00832158	-4.39868	Brain_Cerebellar_Hemisphere	1.0891e-05	0.00584417	4.39868	NA	NA	NA	1	1	1	0	3	1.80943	4.87231	1.51532	4.81766	-1.51532	-4.81766	NA	NA	0.070385	1.103e-06	0.129692	1.45252e-06	0.129692	1.45252e-06	NA	NA	0.58857	0.000468921	0.739199	0.00159738	0.714296	0.00122997	NA	NA
ZNF646	9.7112e-06	0.00272576	-4.42351	Brain_Frontal_Cortex_BA9	1.0891e-05	0.00832158	-4.39868	Brain_Cerebellum	1.0891e-05	0.00629241	4.39868	NA	NA	NA	1	1	1	0	3	1.80943	4.87231	1.51532	4.81766	-1.51532	-4.81766	NA	NA	0.070385	1.103e-06	0.129692	1.45252e-06	0.129692	1.45252e-06	NA	NA	0.58857	0.000468921	0.739199	0.00159738	0.727955	0.00125666	NA	NA
ZNF646	9.7112e-06	0.00272576	-4.42351	Brain_Frontal_Cortex_BA9	1.0891e-05	0.00832158	-4.39868	Breast_Mammary_Tissue	1.0891e-05	0.00706851	4.39868	NA	NA	NA	1	1	1	0	3	1.80943	4.87231	1.51532	4.81766	-1.51532	-4.81766	NA	NA	0.070385	1.103e-06	0.129692	1.45252e-06	0.129692	1.45252e-06	NA	NA	0.58857	0.000468921	0.739199	0.00159738	0.733261	0.00125367	NA	NA
ZNF646	9.7112e-06	0.00272576	-4.42351	Brain_Frontal_Cortex_BA9	1.0891e-05	0.00832158	-4.39868	Cells_EBV-transformed_lymphocytes	1.0891e-05	0.00651719	4.39868	NA	NA	NA	1	1	1	0	3	1.80943	4.87231	1.51532	4.81766	-1.51532	-4.81766	NA	NA	0.070385	1.103e-06	0.129692	1.45252e-06	0.129692	1.45252e-06	NA	NA	0.58857	0.000468921	0.739199	0.00159738	0.724694	0.00111523	NA	NA
ZNF646	9.7112e-06	0.00272576	-4.42351	Brain_Frontal_Cortex_BA9	1.0891e-05	0.00832158	-4.39868	Esophagus_Gastroesophageal_Junction	1.0891e-05	0.00679954	4.39868	NA	NA	NA	1	1	1	0	3	1.80943	4.87231	1.51532	4.81766	-1.51532	-4.81766	NA	NA	0.070385	1.103e-06	0.129692	1.45252e-06	0.129692	1.45252e-06	NA	NA	0.58857	0.000468921	0.739199	0.00159738	0.723445	0.00123793	NA	NA
ZNF646	9.7112e-06	0.00272576	-4.42351	Brain_Frontal_Cortex_BA9	1.0891e-05	0.00832158	-4.39868	Esophagus_Mucosa	1.0891e-05	0.0088397	4.39868	NA	NA	NA	1	1	1	0	3	1.80943	4.87231	1.51532	4.81766	-1.51532	-4.81766	NA	NA	0.070385	1.103e-06	0.129692	1.45252e-06	0.129692	1.45252e-06	NA	NA	0.58857	0.000468921	0.739199	0.00159738	0.733097	0.00143645	NA	NA
ZNF646	9.7112e-06	0.00272576	-4.42351	Brain_Frontal_Cortex_BA9	1.0891e-05	0.00832158	-4.39868	Lung	1.0891e-05	0.00707892	4.39868	NA	NA	NA	1	1	1	0	3	1.80943	4.87231	1.51532	4.81766	-1.51532	-4.81766	NA	NA	0.070385	1.103e-06	0.129692	1.45252e-06	0.129692	1.45252e-06	NA	NA	0.58857	0.000468921	0.739199	0.00159738	0.713843	0.00135016	NA	NA
ZNF646	9.7112e-06	0.00272576	-4.42351	Brain_Frontal_Cortex_BA9	1.0891e-05	0.00832158	-4.39868	Nerve_Tibial	1.0891e-05	0.00687609	4.39868	NA	NA	NA	1	1	1	0	3	1.80943	4.87231	1.51532	4.81766	-1.51532	-4.81766	NA	NA	0.070385	1.103e-06	0.129692	1.45252e-06	0.129692	1.45252e-06	NA	NA	0.58857	0.000468921	0.739199	0.00159738	0.724429	0.00117593	NA	NA
ZNF646	9.7112e-06	0.00272576	-4.42351	Brain_Frontal_Cortex_BA9	1.0891e-05	0.00832158	-4.39868	Ovary	1.0891e-05	0.00711919	4.39868	NA	NA	NA	1	1	1	0	3	1.80943	4.87231	1.51532	4.81766	-1.51532	-4.81766	NA	NA	0.070385	1.103e-06	0.129692	1.45252e-06	0.129692	1.45252e-06	NA	NA	0.58857	0.000468921	0.739199	0.00159738	0.727352	0.00121985	NA	NA
ZNF646	9.7112e-06	0.00272576	-4.42351	Brain_Frontal_Cortex_BA9	1.0891e-05	0.00832158	-4.39868	Skin_Sun_Exposed_Lower_leg	8.02259e-06	0.00625495	4.46458	NA	NA	NA	1	1	1	0	3	1.80943	4.87231	1.51532	4.81766	-1.42148	-4.86582	NA	NA	0.070385	1.103e-06	0.129692	1.45252e-06	0.155178	1.13983e-06	NA	NA	0.58857	0.000468921	0.739199	0.00159738	0.759877	0.00120848	NA	NA
ZNF646	9.7112e-06	0.00272576	-4.42351	Brain_Frontal_Cortex_BA9	1.0891e-05	0.00832158	-4.39868	Small_Intestine_Terminal_Ileum	1.0891e-05	0.00595999	4.39868	NA	NA	NA	1	1	1	0	3	1.80943	4.87231	1.51532	4.81766	-1.51532	-4.81766	NA	NA	0.070385	1.103e-06	0.129692	1.45252e-06	0.129692	1.45252e-06	NA	NA	0.58857	0.000468921	0.739199	0.00159738	0.74003	0.00101274	NA	NA
ZNF646	9.7112e-06	0.00272576	-4.42351	Brain_Frontal_Cortex_BA9	1.0891e-05	0.00832158	-4.39868	Spleen	8.02259e-06	0.00577203	4.46458	NA	NA	NA	1	1	1	0	3	1.80943	4.87231	1.51532	4.81766	-1.42148	-4.86582	NA	NA	0.070385	1.103e-06	0.129692	1.45252e-06	0.155178	1.13983e-06	NA	NA	0.58857	0.000468921	0.739199	0.00159738	0.74922	0.00083144	NA	NA
ZNF646	9.7112e-06	0.00272576	-4.42351	Brain_Frontal_Cortex_BA9	1.0891e-05	0.00832158	-4.39868	Testis	1.0891e-05	0.00711594	-4.39868	NA	NA	NA	1	1	1	0	3	1.80943	4.87231	1.51532	4.81766	1.51532	4.81766	NA	NA	0.070385	1.103e-06	0.129692	1.45252e-06	0.129692	1.45252e-06	NA	NA	0.58857	0.000468921	0.739199	0.00159738	0.741419	0.00118556	NA	NA
ZNF646	9.7112e-06	0.00272576	-4.42351	Brain_Frontal_Cortex_BA9	1.0891e-05	0.00832158	-4.39868	Thyroid	1.0891e-05	0.00666108	4.39868	NA	NA	NA	1	1	1	0	3	1.80943	4.87231	1.51532	4.81766	-1.51532	-4.81766	NA	NA	0.070385	1.103e-06	0.129692	1.45252e-06	0.129692	1.45252e-06	NA	NA	0.58857	0.000468921	0.739199	0.00159738	0.729412	0.00119256	NA	NA
ZNF646	9.7112e-06	0.00272576	-4.42351	Brain_Frontal_Cortex_BA9	1.0891e-05	0.00832158	-4.39868	Uterus	1.0891e-05	0.00718922	-4.39868	NA	NA	NA	1	1	1	0	3	1.80943	4.87231	1.51532	4.81766	1.51532	4.81766	NA	NA	0.070385	1.103e-06	0.129692	1.45252e-06	0.129692	1.45252e-06	NA	NA	0.58857	0.000468921	0.739199	0.00159738	0.726459	0.00147746	NA	NA
ZNF646	9.7112e-06	0.00272576	-4.42351	Brain_Frontal_Cortex_BA9	1.0891e-05	0.00832158	-4.39868	Whole_Blood	1.0891e-05	0.00548743	-4.39868	NA	NA	NA	1	1	1	0	3	1.80943	4.87231	1.51532	4.81766	1.51532	4.81766	NA	NA	0.070385	1.103e-06	0.129692	1.45252e-06	0.129692	1.45252e-06	NA	NA	0.58857	0.000468921	0.739199	0.00159738	0.737733	0.000938234	NA	NA
ZNF646	9.7112e-06	0.00272576	-4.42351	Brain_Frontal_Cortex_BA9	1.0891e-05	0.00832158	-4.39868	smultixcan	8.02259e-06	0.00487204	4.46458	NA	NA	NA	1	1	1	0	3	1.80943	4.87231	1.51532	4.81766	-1.42148	-4.86582	NA	NA	0.070385	1.103e-06	0.129692	1.45252e-06	0.155178	1.13983e-06	NA	NA	0.58857	0.000468921	0.739199	0.00159738	0.738331	0.00097785	NA	NA
ZNF646	9.7112e-06	0.00272576	-4.42351	Brain_Hypothalamus	1.0891e-05	0.0051569	-4.39868	Adipose_Subcutaneous	1.0891e-05	0.00708638	4.39868	NA	NA	NA	1	1	1	0	3	1.80943	4.87231	1.51532	4.81766	-1.51532	-4.81766	NA	NA	0.070385	1.103e-06	0.129692	1.45252e-06	0.129692	1.45252e-06	NA	NA	0.58857	0.000468921	0.724489	0.00106007	0.726873	0.00121615	NA	NA
ZNF646	9.7112e-06	0.00272576	-4.42351	Brain_Hypothalamus	1.0891e-05	0.0051569	-4.39868	Adrenal_Gland	1.0891e-05	0.00666531	4.39868	NA	NA	NA	1	1	1	0	3	1.80943	4.87231	1.51532	4.81766	-1.51532	-4.81766	NA	NA	0.070385	1.103e-06	0.129692	1.45252e-06	0.129692	1.45252e-06	NA	NA	0.58857	0.000468921	0.724489	0.00106007	0.739082	0.00110266	NA	NA
ZNF646	9.7112e-06	0.00272576	-4.42351	Brain_Hypothalamus	1.0891e-05	0.0051569	-4.39868	Artery_Aorta	1.0891e-05	0.00704994	4.39868	NA	NA	NA	1	1	1	0	3	1.80943	4.87231	1.51532	4.81766	-1.51532	-4.81766	NA	NA	0.070385	1.103e-06	0.129692	1.45252e-06	0.129692	1.45252e-06	NA	NA	0.58857	0.000468921	0.724489	0.00106007	0.729806	0.00133325	NA	NA
ZNF646	9.7112e-06	0.00272576	-4.42351	Brain_Hypothalamus	1.0891e-05	0.0051569	-4.39868	Artery_Tibial	1.0891e-05	0.00657503	4.39868	NA	NA	NA	1	1	1	0	3	1.80943	4.87231	1.51532	4.81766	-1.51532	-4.81766	NA	NA	0.070385	1.103e-06	0.129692	1.45252e-06	0.129692	1.45252e-06	NA	NA	0.58857	0.000468921	0.724489	0.00106007	0.725181	0.00118406	NA	NA
ZNF646	9.7112e-06	0.00272576	-4.42351	Brain_Hypothalamus	1.0891e-05	0.0051569	-4.39868	Brain_Cerebellar_Hemisphere	1.0891e-05	0.00584417	4.39868	NA	NA	NA	1	1	1	0	3	1.80943	4.87231	1.51532	4.81766	-1.51532	-4.81766	NA	NA	0.070385	1.103e-06	0.129692	1.45252e-06	0.129692	1.45252e-06	NA	NA	0.58857	0.000468921	0.724489	0.00106007	0.714296	0.00122997	NA	NA
ZNF646	9.7112e-06	0.00272576	-4.42351	Brain_Hypothalamus	1.0891e-05	0.0051569	-4.39868	Brain_Cerebellum	1.0891e-05	0.00629241	4.39868	NA	NA	NA	1	1	1	0	3	1.80943	4.87231	1.51532	4.81766	-1.51532	-4.81766	NA	NA	0.070385	1.103e-06	0.129692	1.45252e-06	0.129692	1.45252e-06	NA	NA	0.58857	0.000468921	0.724489	0.00106007	0.727955	0.00125666	NA	NA
ZNF646	9.7112e-06	0.00272576	-4.42351	Brain_Hypothalamus	1.0891e-05	0.0051569	-4.39868	Breast_Mammary_Tissue	1.0891e-05	0.00706851	4.39868	NA	NA	NA	1	1	1	0	3	1.80943	4.87231	1.51532	4.81766	-1.51532	-4.81766	NA	NA	0.070385	1.103e-06	0.129692	1.45252e-06	0.129692	1.45252e-06	NA	NA	0.58857	0.000468921	0.724489	0.00106007	0.733261	0.00125367	NA	NA
ZNF646	9.7112e-06	0.00272576	-4.42351	Brain_Hypothalamus	1.0891e-05	0.0051569	-4.39868	Cells_EBV-transformed_lymphocytes	1.0891e-05	0.00651719	4.39868	NA	NA	NA	1	1	1	0	3	1.80943	4.87231	1.51532	4.81766	-1.51532	-4.81766	NA	NA	0.070385	1.103e-06	0.129692	1.45252e-06	0.129692	1.45252e-06	NA	NA	0.58857	0.000468921	0.724489	0.00106007	0.724694	0.00111523	NA	NA
ZNF646	9.7112e-06	0.00272576	-4.42351	Brain_Hypothalamus	1.0891e-05	0.0051569	-4.39868	Esophagus_Gastroesophageal_Junction	1.0891e-05	0.00679954	4.39868	NA	NA	NA	1	1	1	0	3	1.80943	4.87231	1.51532	4.81766	-1.51532	-4.81766	NA	NA	0.070385	1.103e-06	0.129692	1.45252e-06	0.129692	1.45252e-06	NA	NA	0.58857	0.000468921	0.724489	0.00106007	0.723445	0.00123793	NA	NA
ZNF646	9.7112e-06	0.00272576	-4.42351	Brain_Hypothalamus	1.0891e-05	0.0051569	-4.39868	Esophagus_Mucosa	1.0891e-05	0.0088397	4.39868	NA	NA	NA	1	1	1	0	3	1.80943	4.87231	1.51532	4.81766	-1.51532	-4.81766	NA	NA	0.070385	1.103e-06	0.129692	1.45252e-06	0.129692	1.45252e-06	NA	NA	0.58857	0.000468921	0.724489	0.00106007	0.733097	0.00143645	NA	NA
ZNF646	9.7112e-06	0.00272576	-4.42351	Brain_Hypothalamus	1.0891e-05	0.0051569	-4.39868	Lung	1.0891e-05	0.00707892	4.39868	NA	NA	NA	1	1	1	0	3	1.80943	4.87231	1.51532	4.81766	-1.51532	-4.81766	NA	NA	0.070385	1.103e-06	0.129692	1.45252e-06	0.129692	1.45252e-06	NA	NA	0.58857	0.000468921	0.724489	0.00106007	0.713843	0.00135016	NA	NA
ZNF646	9.7112e-06	0.00272576	-4.42351	Brain_Hypothalamus	1.0891e-05	0.0051569	-4.39868	Nerve_Tibial	1.0891e-05	0.00687609	4.39868	NA	NA	NA	1	1	1	0	3	1.80943	4.87231	1.51532	4.81766	-1.51532	-4.81766	NA	NA	0.070385	1.103e-06	0.129692	1.45252e-06	0.129692	1.45252e-06	NA	NA	0.58857	0.000468921	0.724489	0.00106007	0.724429	0.00117593	NA	NA
ZNF646	9.7112e-06	0.00272576	-4.42351	Brain_Hypothalamus	1.0891e-05	0.0051569	-4.39868	Ovary	1.0891e-05	0.00711919	4.39868	NA	NA	NA	1	1	1	0	3	1.80943	4.87231	1.51532	4.81766	-1.51532	-4.81766	NA	NA	0.070385	1.103e-06	0.129692	1.45252e-06	0.129692	1.45252e-06	NA	NA	0.58857	0.000468921	0.724489	0.00106007	0.727352	0.00121985	NA	NA
ZNF646	9.7112e-06	0.00272576	-4.42351	Brain_Hypothalamus	1.0891e-05	0.0051569	-4.39868	Skin_Sun_Exposed_Lower_leg	8.02259e-06	0.00625495	4.46458	NA	NA	NA	1	1	1	0	3	1.80943	4.87231	1.51532	4.81766	-1.42148	-4.86582	NA	NA	0.070385	1.103e-06	0.129692	1.45252e-06	0.155178	1.13983e-06	NA	NA	0.58857	0.000468921	0.724489	0.00106007	0.759877	0.00120848	NA	NA
ZNF646	9.7112e-06	0.00272576	-4.42351	Brain_Hypothalamus	1.0891e-05	0.0051569	-4.39868	Small_Intestine_Terminal_Ileum	1.0891e-05	0.00595999	4.39868	NA	NA	NA	1	1	1	0	3	1.80943	4.87231	1.51532	4.81766	-1.51532	-4.81766	NA	NA	0.070385	1.103e-06	0.129692	1.45252e-06	0.129692	1.45252e-06	NA	NA	0.58857	0.000468921	0.724489	0.00106007	0.74003	0.00101274	NA	NA
ZNF646	9.7112e-06	0.00272576	-4.42351	Brain_Hypothalamus	1.0891e-05	0.0051569	-4.39868	Spleen	8.02259e-06	0.00577203	4.46458	NA	NA	NA	1	1	1	0	3	1.80943	4.87231	1.51532	4.81766	-1.42148	-4.86582	NA	NA	0.070385	1.103e-06	0.129692	1.45252e-06	0.155178	1.13983e-06	NA	NA	0.58857	0.000468921	0.724489	0.00106007	0.74922	0.00083144	NA	NA
ZNF646	9.7112e-06	0.00272576	-4.42351	Brain_Hypothalamus	1.0891e-05	0.0051569	-4.39868	Testis	1.0891e-05	0.00711594	-4.39868	NA	NA	NA	1	1	1	0	3	1.80943	4.87231	1.51532	4.81766	1.51532	4.81766	NA	NA	0.070385	1.103e-06	0.129692	1.45252e-06	0.129692	1.45252e-06	NA	NA	0.58857	0.000468921	0.724489	0.00106007	0.741419	0.00118556	NA	NA
ZNF646	9.7112e-06	0.00272576	-4.42351	Brain_Hypothalamus	1.0891e-05	0.0051569	-4.39868	Thyroid	1.0891e-05	0.00666108	4.39868	NA	NA	NA	1	1	1	0	3	1.80943	4.87231	1.51532	4.81766	-1.51532	-4.81766	NA	NA	0.070385	1.103e-06	0.129692	1.45252e-06	0.129692	1.45252e-06	NA	NA	0.58857	0.000468921	0.724489	0.00106007	0.729412	0.00119256	NA	NA
ZNF646	9.7112e-06	0.00272576	-4.42351	Brain_Hypothalamus	1.0891e-05	0.0051569	-4.39868	Uterus	1.0891e-05	0.00718922	-4.39868	NA	NA	NA	1	1	1	0	3	1.80943	4.87231	1.51532	4.81766	1.51532	4.81766	NA	NA	0.070385	1.103e-06	0.129692	1.45252e-06	0.129692	1.45252e-06	NA	NA	0.58857	0.000468921	0.724489	0.00106007	0.726459	0.00147746	NA	NA
ZNF646	9.7112e-06	0.00272576	-4.42351	Brain_Hypothalamus	1.0891e-05	0.0051569	-4.39868	Whole_Blood	1.0891e-05	0.00548743	-4.39868	NA	NA	NA	1	1	1	0	3	1.80943	4.87231	1.51532	4.81766	1.51532	4.81766	NA	NA	0.070385	1.103e-06	0.129692	1.45252e-06	0.129692	1.45252e-06	NA	NA	0.58857	0.000468921	0.724489	0.00106007	0.737733	0.000938234	NA	NA
ZNF646	9.7112e-06	0.00272576	-4.42351	Brain_Hypothalamus	1.0891e-05	0.0051569	-4.39868	smultixcan	8.02259e-06	0.00487204	4.46458	NA	NA	NA	1	1	1	0	3	1.80943	4.87231	1.51532	4.81766	-1.42148	-4.86582	NA	NA	0.070385	1.103e-06	0.129692	1.45252e-06	0.155178	1.13983e-06	NA	NA	0.58857	0.000468921	0.724489	0.00106007	0.738331	0.00097785	NA	NA
ZNF646	9.7112e-06	0.00272576	-4.42351	Brain_Nucleus_accumbens_basal_ganglia	1.0891e-05	0.00633793	-4.39868	Adipose_Subcutaneous	1.0891e-05	0.00708638	4.39868	NA	NA	NA	1	1	1	0	3	1.80943	4.87231	2.0764	4.86096	-1.51532	-4.81766	NA	NA	0.070385	1.103e-06	0.0378572	1.16817e-06	0.129692	1.45252e-06	NA	NA	0.58857	0.000468921	0.600801	0.00127734	0.726873	0.00121615	NA	NA
ZNF646	9.7112e-06	0.00272576	-4.42351	Brain_Nucleus_accumbens_basal_ganglia	1.0891e-05	0.00633793	-4.39868	Adrenal_Gland	1.0891e-05	0.00666531	4.39868	NA	NA	NA	1	1	1	0	3	1.80943	4.87231	2.0764	4.86096	-1.51532	-4.81766	NA	NA	0.070385	1.103e-06	0.0378572	1.16817e-06	0.129692	1.45252e-06	NA	NA	0.58857	0.000468921	0.600801	0.00127734	0.739082	0.00110266	NA	NA
ZNF646	9.7112e-06	0.00272576	-4.42351	Brain_Nucleus_accumbens_basal_ganglia	1.0891e-05	0.00633793	-4.39868	Artery_Aorta	1.0891e-05	0.00704994	4.39868	NA	NA	NA	1	1	1	0	3	1.80943	4.87231	2.0764	4.86096	-1.51532	-4.81766	NA	NA	0.070385	1.103e-06	0.0378572	1.16817e-06	0.129692	1.45252e-06	NA	NA	0.58857	0.000468921	0.600801	0.00127734	0.729806	0.00133325	NA	NA
ZNF646	9.7112e-06	0.00272576	-4.42351	Brain_Nucleus_accumbens_basal_ganglia	1.0891e-05	0.00633793	-4.39868	Artery_Tibial	1.0891e-05	0.00657503	4.39868	NA	NA	NA	1	1	1	0	3	1.80943	4.87231	2.0764	4.86096	-1.51532	-4.81766	NA	NA	0.070385	1.103e-06	0.0378572	1.16817e-06	0.129692	1.45252e-06	NA	NA	0.58857	0.000468921	0.600801	0.00127734	0.725181	0.00118406	NA	NA
ZNF646	9.7112e-06	0.00272576	-4.42351	Brain_Nucleus_accumbens_basal_ganglia	1.0891e-05	0.00633793	-4.39868	Brain_Cerebellar_Hemisphere	1.0891e-05	0.00584417	4.39868	NA	NA	NA	1	1	1	0	3	1.80943	4.87231	2.0764	4.86096	-1.51532	-4.81766	NA	NA	0.070385	1.103e-06	0.0378572	1.16817e-06	0.129692	1.45252e-06	NA	NA	0.58857	0.000468921	0.600801	0.00127734	0.714296	0.00122997	NA	NA
ZNF646	9.7112e-06	0.00272576	-4.42351	Brain_Nucleus_accumbens_basal_ganglia	1.0891e-05	0.00633793	-4.39868	Brain_Cerebellum	1.0891e-05	0.00629241	4.39868	NA	NA	NA	1	1	1	0	3	1.80943	4.87231	2.0764	4.86096	-1.51532	-4.81766	NA	NA	0.070385	1.103e-06	0.0378572	1.16817e-06	0.129692	1.45252e-06	NA	NA	0.58857	0.000468921	0.600801	0.00127734	0.727955	0.00125666	NA	NA
ZNF646	9.7112e-06	0.00272576	-4.42351	Brain_Nucleus_accumbens_basal_ganglia	1.0891e-05	0.00633793	-4.39868	Breast_Mammary_Tissue	1.0891e-05	0.00706851	4.39868	NA	NA	NA	1	1	1	0	3	1.80943	4.87231	2.0764	4.86096	-1.51532	-4.81766	NA	NA	0.070385	1.103e-06	0.0378572	1.16817e-06	0.129692	1.45252e-06	NA	NA	0.58857	0.000468921	0.600801	0.00127734	0.733261	0.00125367	NA	NA
ZNF646	9.7112e-06	0.00272576	-4.42351	Brain_Nucleus_accumbens_basal_ganglia	1.0891e-05	0.00633793	-4.39868	Cells_EBV-transformed_lymphocytes	1.0891e-05	0.00651719	4.39868	NA	NA	NA	1	1	1	0	3	1.80943	4.87231	2.0764	4.86096	-1.51532	-4.81766	NA	NA	0.070385	1.103e-06	0.0378572	1.16817e-06	0.129692	1.45252e-06	NA	NA	0.58857	0.000468921	0.600801	0.00127734	0.724694	0.00111523	NA	NA
ZNF646	9.7112e-06	0.00272576	-4.42351	Brain_Nucleus_accumbens_basal_ganglia	1.0891e-05	0.00633793	-4.39868	Esophagus_Gastroesophageal_Junction	1.0891e-05	0.00679954	4.39868	NA	NA	NA	1	1	1	0	3	1.80943	4.87231	2.0764	4.86096	-1.51532	-4.81766	NA	NA	0.070385	1.103e-06	0.0378572	1.16817e-06	0.129692	1.45252e-06	NA	NA	0.58857	0.000468921	0.600801	0.00127734	0.723445	0.00123793	NA	NA
ZNF646	9.7112e-06	0.00272576	-4.42351	Brain_Nucleus_accumbens_basal_ganglia	1.0891e-05	0.00633793	-4.39868	Esophagus_Mucosa	1.0891e-05	0.0088397	4.39868	NA	NA	NA	1	1	1	0	3	1.80943	4.87231	2.0764	4.86096	-1.51532	-4.81766	NA	NA	0.070385	1.103e-06	0.0378572	1.16817e-06	0.129692	1.45252e-06	NA	NA	0.58857	0.000468921	0.600801	0.00127734	0.733097	0.00143645	NA	NA
ZNF646	9.7112e-06	0.00272576	-4.42351	Brain_Nucleus_accumbens_basal_ganglia	1.0891e-05	0.00633793	-4.39868	Lung	1.0891e-05	0.00707892	4.39868	NA	NA	NA	1	1	1	0	3	1.80943	4.87231	2.0764	4.86096	-1.51532	-4.81766	NA	NA	0.070385	1.103e-06	0.0378572	1.16817e-06	0.129692	1.45252e-06	NA	NA	0.58857	0.000468921	0.600801	0.00127734	0.713843	0.00135016	NA	NA
ZNF646	9.7112e-06	0.00272576	-4.42351	Brain_Nucleus_accumbens_basal_ganglia	1.0891e-05	0.00633793	-4.39868	Nerve_Tibial	1.0891e-05	0.00687609	4.39868	NA	NA	NA	1	1	1	0	3	1.80943	4.87231	2.0764	4.86096	-1.51532	-4.81766	NA	NA	0.070385	1.103e-06	0.0378572	1.16817e-06	0.129692	1.45252e-06	NA	NA	0.58857	0.000468921	0.600801	0.00127734	0.724429	0.00117593	NA	NA
ZNF646	9.7112e-06	0.00272576	-4.42351	Brain_Nucleus_accumbens_basal_ganglia	1.0891e-05	0.00633793	-4.39868	Ovary	1.0891e-05	0.00711919	4.39868	NA	NA	NA	1	1	1	0	3	1.80943	4.87231	2.0764	4.86096	-1.51532	-4.81766	NA	NA	0.070385	1.103e-06	0.0378572	1.16817e-06	0.129692	1.45252e-06	NA	NA	0.58857	0.000468921	0.600801	0.00127734	0.727352	0.00121985	NA	NA
ZNF646	9.7112e-06	0.00272576	-4.42351	Brain_Nucleus_accumbens_basal_ganglia	1.0891e-05	0.00633793	-4.39868	Skin_Sun_Exposed_Lower_leg	8.02259e-06	0.00625495	4.46458	NA	NA	NA	1	1	1	0	3	1.80943	4.87231	2.0764	4.86096	-1.42148	-4.86582	NA	NA	0.070385	1.103e-06	0.0378572	1.16817e-06	0.155178	1.13983e-06	NA	NA	0.58857	0.000468921	0.600801	0.00127734	0.759877	0.00120848	NA	NA
ZNF646	9.7112e-06	0.00272576	-4.42351	Brain_Nucleus_accumbens_basal_ganglia	1.0891e-05	0.00633793	-4.39868	Small_Intestine_Terminal_Ileum	1.0891e-05	0.00595999	4.39868	NA	NA	NA	1	1	1	0	3	1.80943	4.87231	2.0764	4.86096	-1.51532	-4.81766	NA	NA	0.070385	1.103e-06	0.0378572	1.16817e-06	0.129692	1.45252e-06	NA	NA	0.58857	0.000468921	0.600801	0.00127734	0.74003	0.00101274	NA	NA
ZNF646	9.7112e-06	0.00272576	-4.42351	Brain_Nucleus_accumbens_basal_ganglia	1.0891e-05	0.00633793	-4.39868	Spleen	8.02259e-06	0.00577203	4.46458	NA	NA	NA	1	1	1	0	3	1.80943	4.87231	2.0764	4.86096	-1.42148	-4.86582	NA	NA	0.070385	1.103e-06	0.0378572	1.16817e-06	0.155178	1.13983e-06	NA	NA	0.58857	0.000468921	0.600801	0.00127734	0.74922	0.00083144	NA	NA
ZNF646	9.7112e-06	0.00272576	-4.42351	Brain_Nucleus_accumbens_basal_ganglia	1.0891e-05	0.00633793	-4.39868	Testis	1.0891e-05	0.00711594	-4.39868	NA	NA	NA	1	1	1	0	3	1.80943	4.87231	2.0764	4.86096	1.51532	4.81766	NA	NA	0.070385	1.103e-06	0.0378572	1.16817e-06	0.129692	1.45252e-06	NA	NA	0.58857	0.000468921	0.600801	0.00127734	0.741419	0.00118556	NA	NA
ZNF646	9.7112e-06	0.00272576	-4.42351	Brain_Nucleus_accumbens_basal_ganglia	1.0891e-05	0.00633793	-4.39868	Thyroid	1.0891e-05	0.00666108	4.39868	NA	NA	NA	1	1	1	0	3	1.80943	4.87231	2.0764	4.86096	-1.51532	-4.81766	NA	NA	0.070385	1.103e-06	0.0378572	1.16817e-06	0.129692	1.45252e-06	NA	NA	0.58857	0.000468921	0.600801	0.00127734	0.729412	0.00119256	NA	NA
ZNF646	9.7112e-06	0.00272576	-4.42351	Brain_Nucleus_accumbens_basal_ganglia	1.0891e-05	0.00633793	-4.39868	Uterus	1.0891e-05	0.00718922	-4.39868	NA	NA	NA	1	1	1	0	3	1.80943	4.87231	2.0764	4.86096	1.51532	4.81766	NA	NA	0.070385	1.103e-06	0.0378572	1.16817e-06	0.129692	1.45252e-06	NA	NA	0.58857	0.000468921	0.600801	0.00127734	0.726459	0.00147746	NA	NA
ZNF646	9.7112e-06	0.00272576	-4.42351	Brain_Nucleus_accumbens_basal_ganglia	1.0891e-05	0.00633793	-4.39868	Whole_Blood	1.0891e-05	0.00548743	-4.39868	NA	NA	NA	1	1	1	0	3	1.80943	4.87231	2.0764	4.86096	1.51532	4.81766	NA	NA	0.070385	1.103e-06	0.0378572	1.16817e-06	0.129692	1.45252e-06	NA	NA	0.58857	0.000468921	0.600801	0.00127734	0.737733	0.000938234	NA	NA
ZNF646	9.7112e-06	0.00272576	-4.42351	Brain_Nucleus_accumbens_basal_ganglia	1.0891e-05	0.00633793	-4.39868	smultixcan	8.02259e-06	0.00487204	4.46458	NA	NA	NA	1	1	1	0	3	1.80943	4.87231	2.0764	4.86096	-1.42148	-4.86582	NA	NA	0.070385	1.103e-06	0.0378572	1.16817e-06	0.155178	1.13983e-06	NA	NA	0.58857	0.000468921	0.600801	0.00127734	0.738331	0.00097785	NA	NA
ZNF646	9.7112e-06	0.00272576	-4.42351	Brain_Putamen_basal_ganglia	1.00937e-05	0.00700719	-4.41516	Adipose_Subcutaneous	1.0891e-05	0.00708638	4.39868	NA	NA	NA	1	1	1	0	3	1.80943	4.87231	1.47071	4.83136	-1.51532	-4.81766	NA	NA	0.070385	1.103e-06	0.14137	1.35603e-06	0.129692	1.45252e-06	NA	NA	0.58857	0.000468921	0.747591	0.00189554	0.726873	0.00121615	NA	NA
ZNF646	9.7112e-06	0.00272576	-4.42351	Brain_Putamen_basal_ganglia	1.00937e-05	0.00700719	-4.41516	Adrenal_Gland	1.0891e-05	0.00666531	4.39868	NA	NA	NA	1	1	1	0	3	1.80943	4.87231	1.47071	4.83136	-1.51532	-4.81766	NA	NA	0.070385	1.103e-06	0.14137	1.35603e-06	0.129692	1.45252e-06	NA	NA	0.58857	0.000468921	0.747591	0.00189554	0.739082	0.00110266	NA	NA
ZNF646	9.7112e-06	0.00272576	-4.42351	Brain_Putamen_basal_ganglia	1.00937e-05	0.00700719	-4.41516	Artery_Aorta	1.0891e-05	0.00704994	4.39868	NA	NA	NA	1	1	1	0	3	1.80943	4.87231	1.47071	4.83136	-1.51532	-4.81766	NA	NA	0.070385	1.103e-06	0.14137	1.35603e-06	0.129692	1.45252e-06	NA	NA	0.58857	0.000468921	0.747591	0.00189554	0.729806	0.00133325	NA	NA
ZNF646	9.7112e-06	0.00272576	-4.42351	Brain_Putamen_basal_ganglia	1.00937e-05	0.00700719	-4.41516	Artery_Tibial	1.0891e-05	0.00657503	4.39868	NA	NA	NA	1	1	1	0	3	1.80943	4.87231	1.47071	4.83136	-1.51532	-4.81766	NA	NA	0.070385	1.103e-06	0.14137	1.35603e-06	0.129692	1.45252e-06	NA	NA	0.58857	0.000468921	0.747591	0.00189554	0.725181	0.00118406	NA	NA
ZNF646	9.7112e-06	0.00272576	-4.42351	Brain_Putamen_basal_ganglia	1.00937e-05	0.00700719	-4.41516	Brain_Cerebellar_Hemisphere	1.0891e-05	0.00584417	4.39868	NA	NA	NA	1	1	1	0	3	1.80943	4.87231	1.47071	4.83136	-1.51532	-4.81766	NA	NA	0.070385	1.103e-06	0.14137	1.35603e-06	0.129692	1.45252e-06	NA	NA	0.58857	0.000468921	0.747591	0.00189554	0.714296	0.00122997	NA	NA
ZNF646	9.7112e-06	0.00272576	-4.42351	Brain_Putamen_basal_ganglia	1.00937e-05	0.00700719	-4.41516	Brain_Cerebellum	1.0891e-05	0.00629241	4.39868	NA	NA	NA	1	1	1	0	3	1.80943	4.87231	1.47071	4.83136	-1.51532	-4.81766	NA	NA	0.070385	1.103e-06	0.14137	1.35603e-06	0.129692	1.45252e-06	NA	NA	0.58857	0.000468921	0.747591	0.00189554	0.727955	0.00125666	NA	NA
ZNF646	9.7112e-06	0.00272576	-4.42351	Brain_Putamen_basal_ganglia	1.00937e-05	0.00700719	-4.41516	Breast_Mammary_Tissue	1.0891e-05	0.00706851	4.39868	NA	NA	NA	1	1	1	0	3	1.80943	4.87231	1.47071	4.83136	-1.51532	-4.81766	NA	NA	0.070385	1.103e-06	0.14137	1.35603e-06	0.129692	1.45252e-06	NA	NA	0.58857	0.000468921	0.747591	0.00189554	0.733261	0.00125367	NA	NA
ZNF646	9.7112e-06	0.00272576	-4.42351	Brain_Putamen_basal_ganglia	1.00937e-05	0.00700719	-4.41516	Cells_EBV-transformed_lymphocytes	1.0891e-05	0.00651719	4.39868	NA	NA	NA	1	1	1	0	3	1.80943	4.87231	1.47071	4.83136	-1.51532	-4.81766	NA	NA	0.070385	1.103e-06	0.14137	1.35603e-06	0.129692	1.45252e-06	NA	NA	0.58857	0.000468921	0.747591	0.00189554	0.724694	0.00111523	NA	NA
ZNF646	9.7112e-06	0.00272576	-4.42351	Brain_Putamen_basal_ganglia	1.00937e-05	0.00700719	-4.41516	Esophagus_Gastroesophageal_Junction	1.0891e-05	0.00679954	4.39868	NA	NA	NA	1	1	1	0	3	1.80943	4.87231	1.47071	4.83136	-1.51532	-4.81766	NA	NA	0.070385	1.103e-06	0.14137	1.35603e-06	0.129692	1.45252e-06	NA	NA	0.58857	0.000468921	0.747591	0.00189554	0.723445	0.00123793	NA	NA
ZNF646	9.7112e-06	0.00272576	-4.42351	Brain_Putamen_basal_ganglia	1.00937e-05	0.00700719	-4.41516	Esophagus_Mucosa	1.0891e-05	0.0088397	4.39868	NA	NA	NA	1	1	1	0	3	1.80943	4.87231	1.47071	4.83136	-1.51532	-4.81766	NA	NA	0.070385	1.103e-06	0.14137	1.35603e-06	0.129692	1.45252e-06	NA	NA	0.58857	0.000468921	0.747591	0.00189554	0.733097	0.00143645	NA	NA
ZNF646	9.7112e-06	0.00272576	-4.42351	Brain_Putamen_basal_ganglia	1.00937e-05	0.00700719	-4.41516	Lung	1.0891e-05	0.00707892	4.39868	NA	NA	NA	1	1	1	0	3	1.80943	4.87231	1.47071	4.83136	-1.51532	-4.81766	NA	NA	0.070385	1.103e-06	0.14137	1.35603e-06	0.129692	1.45252e-06	NA	NA	0.58857	0.000468921	0.747591	0.00189554	0.713843	0.00135016	NA	NA
ZNF646	9.7112e-06	0.00272576	-4.42351	Brain_Putamen_basal_ganglia	1.00937e-05	0.00700719	-4.41516	Nerve_Tibial	1.0891e-05	0.00687609	4.39868	NA	NA	NA	1	1	1	0	3	1.80943	4.87231	1.47071	4.83136	-1.51532	-4.81766	NA	NA	0.070385	1.103e-06	0.14137	1.35603e-06	0.129692	1.45252e-06	NA	NA	0.58857	0.000468921	0.747591	0.00189554	0.724429	0.00117593	NA	NA
ZNF646	9.7112e-06	0.00272576	-4.42351	Brain_Putamen_basal_ganglia	1.00937e-05	0.00700719	-4.41516	Ovary	1.0891e-05	0.00711919	4.39868	NA	NA	NA	1	1	1	0	3	1.80943	4.87231	1.47071	4.83136	-1.51532	-4.81766	NA	NA	0.070385	1.103e-06	0.14137	1.35603e-06	0.129692	1.45252e-06	NA	NA	0.58857	0.000468921	0.747591	0.00189554	0.727352	0.00121985	NA	NA
ZNF646	9.7112e-06	0.00272576	-4.42351	Brain_Putamen_basal_ganglia	1.00937e-05	0.00700719	-4.41516	Skin_Sun_Exposed_Lower_leg	8.02259e-06	0.00625495	4.46458	NA	NA	NA	1	1	1	0	3	1.80943	4.87231	1.47071	4.83136	-1.42148	-4.86582	NA	NA	0.070385	1.103e-06	0.14137	1.35603e-06	0.155178	1.13983e-06	NA	NA	0.58857	0.000468921	0.747591	0.00189554	0.759877	0.00120848	NA	NA
ZNF646	9.7112e-06	0.00272576	-4.42351	Brain_Putamen_basal_ganglia	1.00937e-05	0.00700719	-4.41516	Small_Intestine_Terminal_Ileum	1.0891e-05	0.00595999	4.39868	NA	NA	NA	1	1	1	0	3	1.80943	4.87231	1.47071	4.83136	-1.51532	-4.81766	NA	NA	0.070385	1.103e-06	0.14137	1.35603e-06	0.129692	1.45252e-06	NA	NA	0.58857	0.000468921	0.747591	0.00189554	0.74003	0.00101274	NA	NA
ZNF646	9.7112e-06	0.00272576	-4.42351	Brain_Putamen_basal_ganglia	1.00937e-05	0.00700719	-4.41516	Spleen	8.02259e-06	0.00577203	4.46458	NA	NA	NA	1	1	1	0	3	1.80943	4.87231	1.47071	4.83136	-1.42148	-4.86582	NA	NA	0.070385	1.103e-06	0.14137	1.35603e-06	0.155178	1.13983e-06	NA	NA	0.58857	0.000468921	0.747591	0.00189554	0.74922	0.00083144	NA	NA
ZNF646	9.7112e-06	0.00272576	-4.42351	Brain_Putamen_basal_ganglia	1.00937e-05	0.00700719	-4.41516	Testis	1.0891e-05	0.00711594	-4.39868	NA	NA	NA	1	1	1	0	3	1.80943	4.87231	1.47071	4.83136	1.51532	4.81766	NA	NA	0.070385	1.103e-06	0.14137	1.35603e-06	0.129692	1.45252e-06	NA	NA	0.58857	0.000468921	0.747591	0.00189554	0.741419	0.00118556	NA	NA
ZNF646	9.7112e-06	0.00272576	-4.42351	Brain_Putamen_basal_ganglia	1.00937e-05	0.00700719	-4.41516	Thyroid	1.0891e-05	0.00666108	4.39868	NA	NA	NA	1	1	1	0	3	1.80943	4.87231	1.47071	4.83136	-1.51532	-4.81766	NA	NA	0.070385	1.103e-06	0.14137	1.35603e-06	0.129692	1.45252e-06	NA	NA	0.58857	0.000468921	0.747591	0.00189554	0.729412	0.00119256	NA	NA
ZNF646	9.7112e-06	0.00272576	-4.42351	Brain_Putamen_basal_ganglia	1.00937e-05	0.00700719	-4.41516	Uterus	1.0891e-05	0.00718922	-4.39868	NA	NA	NA	1	1	1	0	3	1.80943	4.87231	1.47071	4.83136	1.51532	4.81766	NA	NA	0.070385	1.103e-06	0.14137	1.35603e-06	0.129692	1.45252e-06	NA	NA	0.58857	0.000468921	0.747591	0.00189554	0.726459	0.00147746	NA	NA
ZNF646	9.7112e-06	0.00272576	-4.42351	Brain_Putamen_basal_ganglia	1.00937e-05	0.00700719	-4.41516	Whole_Blood	1.0891e-05	0.00548743	-4.39868	NA	NA	NA	1	1	1	0	3	1.80943	4.87231	1.47071	4.83136	1.51532	4.81766	NA	NA	0.070385	1.103e-06	0.14137	1.35603e-06	0.129692	1.45252e-06	NA	NA	0.58857	0.000468921	0.747591	0.00189554	0.737733	0.000938234	NA	NA
ZNF646	9.7112e-06	0.00272576	-4.42351	Brain_Putamen_basal_ganglia	1.00937e-05	0.00700719	-4.41516	smultixcan	8.02259e-06	0.00487204	4.46458	NA	NA	NA	1	1	1	0	3	1.80943	4.87231	1.47071	4.83136	-1.42148	-4.86582	NA	NA	0.070385	1.103e-06	0.14137	1.35603e-06	0.155178	1.13983e-06	NA	NA	0.58857	0.000468921	0.747591	0.00189554	0.738331	0.00097785	NA	NA
ZNF646	9.7112e-06	0.00272576	-4.42351	Brain_Spinal_cord_cervical_c-1	1.0891e-05	0.00649613	-4.39868	Adipose_Subcutaneous	1.0891e-05	0.00708638	4.39868	NA	NA	NA	1	1	1	0	3	1.80943	4.87231	2.08931	4.85196	-1.51532	-4.81766	NA	NA	0.070385	1.103e-06	0.0366794	1.22246e-06	0.129692	1.45252e-06	NA	NA	0.58857	0.000468921	0.600263	0.002677	0.726873	0.00121615	NA	NA
ZNF646	9.7112e-06	0.00272576	-4.42351	Brain_Spinal_cord_cervical_c-1	1.0891e-05	0.00649613	-4.39868	Adrenal_Gland	1.0891e-05	0.00666531	4.39868	NA	NA	NA	1	1	1	0	3	1.80943	4.87231	2.08931	4.85196	-1.51532	-4.81766	NA	NA	0.070385	1.103e-06	0.0366794	1.22246e-06	0.129692	1.45252e-06	NA	NA	0.58857	0.000468921	0.600263	0.002677	0.739082	0.00110266	NA	NA
ZNF646	9.7112e-06	0.00272576	-4.42351	Brain_Spinal_cord_cervical_c-1	1.0891e-05	0.00649613	-4.39868	Artery_Aorta	1.0891e-05	0.00704994	4.39868	NA	NA	NA	1	1	1	0	3	1.80943	4.87231	2.08931	4.85196	-1.51532	-4.81766	NA	NA	0.070385	1.103e-06	0.0366794	1.22246e-06	0.129692	1.45252e-06	NA	NA	0.58857	0.000468921	0.600263	0.002677	0.729806	0.00133325	NA	NA
ZNF646	9.7112e-06	0.00272576	-4.42351	Brain_Spinal_cord_cervical_c-1	1.0891e-05	0.00649613	-4.39868	Artery_Tibial	1.0891e-05	0.00657503	4.39868	NA	NA	NA	1	1	1	0	3	1.80943	4.87231	2.08931	4.85196	-1.51532	-4.81766	NA	NA	0.070385	1.103e-06	0.0366794	1.22246e-06	0.129692	1.45252e-06	NA	NA	0.58857	0.000468921	0.600263	0.002677	0.725181	0.00118406	NA	NA
ZNF646	9.7112e-06	0.00272576	-4.42351	Brain_Spinal_cord_cervical_c-1	1.0891e-05	0.00649613	-4.39868	Brain_Cerebellar_Hemisphere	1.0891e-05	0.00584417	4.39868	NA	NA	NA	1	1	1	0	3	1.80943	4.87231	2.08931	4.85196	-1.51532	-4.81766	NA	NA	0.070385	1.103e-06	0.0366794	1.22246e-06	0.129692	1.45252e-06	NA	NA	0.58857	0.000468921	0.600263	0.002677	0.714296	0.00122997	NA	NA
ZNF646	9.7112e-06	0.00272576	-4.42351	Brain_Spinal_cord_cervical_c-1	1.0891e-05	0.00649613	-4.39868	Brain_Cerebellum	1.0891e-05	0.00629241	4.39868	NA	NA	NA	1	1	1	0	3	1.80943	4.87231	2.08931	4.85196	-1.51532	-4.81766	NA	NA	0.070385	1.103e-06	0.0366794	1.22246e-06	0.129692	1.45252e-06	NA	NA	0.58857	0.000468921	0.600263	0.002677	0.727955	0.00125666	NA	NA
ZNF646	9.7112e-06	0.00272576	-4.42351	Brain_Spinal_cord_cervical_c-1	1.0891e-05	0.00649613	-4.39868	Breast_Mammary_Tissue	1.0891e-05	0.00706851	4.39868	NA	NA	NA	1	1	1	0	3	1.80943	4.87231	2.08931	4.85196	-1.51532	-4.81766	NA	NA	0.070385	1.103e-06	0.0366794	1.22246e-06	0.129692	1.45252e-06	NA	NA	0.58857	0.000468921	0.600263	0.002677	0.733261	0.00125367	NA	NA
ZNF646	9.7112e-06	0.00272576	-4.42351	Brain_Spinal_cord_cervical_c-1	1.0891e-05	0.00649613	-4.39868	Cells_EBV-transformed_lymphocytes	1.0891e-05	0.00651719	4.39868	NA	NA	NA	1	1	1	0	3	1.80943	4.87231	2.08931	4.85196	-1.51532	-4.81766	NA	NA	0.070385	1.103e-06	0.0366794	1.22246e-06	0.129692	1.45252e-06	NA	NA	0.58857	0.000468921	0.600263	0.002677	0.724694	0.00111523	NA	NA
ZNF646	9.7112e-06	0.00272576	-4.42351	Brain_Spinal_cord_cervical_c-1	1.0891e-05	0.00649613	-4.39868	Esophagus_Gastroesophageal_Junction	1.0891e-05	0.00679954	4.39868	NA	NA	NA	1	1	1	0	3	1.80943	4.87231	2.08931	4.85196	-1.51532	-4.81766	NA	NA	0.070385	1.103e-06	0.0366794	1.22246e-06	0.129692	1.45252e-06	NA	NA	0.58857	0.000468921	0.600263	0.002677	0.723445	0.00123793	NA	NA
ZNF646	9.7112e-06	0.00272576	-4.42351	Brain_Spinal_cord_cervical_c-1	1.0891e-05	0.00649613	-4.39868	Esophagus_Mucosa	1.0891e-05	0.0088397	4.39868	NA	NA	NA	1	1	1	0	3	1.80943	4.87231	2.08931	4.85196	-1.51532	-4.81766	NA	NA	0.070385	1.103e-06	0.0366794	1.22246e-06	0.129692	1.45252e-06	NA	NA	0.58857	0.000468921	0.600263	0.002677	0.733097	0.00143645	NA	NA
ZNF646	9.7112e-06	0.00272576	-4.42351	Brain_Spinal_cord_cervical_c-1	1.0891e-05	0.00649613	-4.39868	Lung	1.0891e-05	0.00707892	4.39868	NA	NA	NA	1	1	1	0	3	1.80943	4.87231	2.08931	4.85196	-1.51532	-4.81766	NA	NA	0.070385	1.103e-06	0.0366794	1.22246e-06	0.129692	1.45252e-06	NA	NA	0.58857	0.000468921	0.600263	0.002677	0.713843	0.00135016	NA	NA
ZNF646	9.7112e-06	0.00272576	-4.42351	Brain_Spinal_cord_cervical_c-1	1.0891e-05	0.00649613	-4.39868	Nerve_Tibial	1.0891e-05	0.00687609	4.39868	NA	NA	NA	1	1	1	0	3	1.80943	4.87231	2.08931	4.85196	-1.51532	-4.81766	NA	NA	0.070385	1.103e-06	0.0366794	1.22246e-06	0.129692	1.45252e-06	NA	NA	0.58857	0.000468921	0.600263	0.002677	0.724429	0.00117593	NA	NA
ZNF646	9.7112e-06	0.00272576	-4.42351	Brain_Spinal_cord_cervical_c-1	1.0891e-05	0.00649613	-4.39868	Ovary	1.0891e-05	0.00711919	4.39868	NA	NA	NA	1	1	1	0	3	1.80943	4.87231	2.08931	4.85196	-1.51532	-4.81766	NA	NA	0.070385	1.103e-06	0.0366794	1.22246e-06	0.129692	1.45252e-06	NA	NA	0.58857	0.000468921	0.600263	0.002677	0.727352	0.00121985	NA	NA
ZNF646	9.7112e-06	0.00272576	-4.42351	Brain_Spinal_cord_cervical_c-1	1.0891e-05	0.00649613	-4.39868	Skin_Sun_Exposed_Lower_leg	8.02259e-06	0.00625495	4.46458	NA	NA	NA	1	1	1	0	3	1.80943	4.87231	2.08931	4.85196	-1.42148	-4.86582	NA	NA	0.070385	1.103e-06	0.0366794	1.22246e-06	0.155178	1.13983e-06	NA	NA	0.58857	0.000468921	0.600263	0.002677	0.759877	0.00120848	NA	NA
ZNF646	9.7112e-06	0.00272576	-4.42351	Brain_Spinal_cord_cervical_c-1	1.0891e-05	0.00649613	-4.39868	Small_Intestine_Terminal_Ileum	1.0891e-05	0.00595999	4.39868	NA	NA	NA	1	1	1	0	3	1.80943	4.87231	2.08931	4.85196	-1.51532	-4.81766	NA	NA	0.070385	1.103e-06	0.0366794	1.22246e-06	0.129692	1.45252e-06	NA	NA	0.58857	0.000468921	0.600263	0.002677	0.74003	0.00101274	NA	NA
ZNF646	9.7112e-06	0.00272576	-4.42351	Brain_Spinal_cord_cervical_c-1	1.0891e-05	0.00649613	-4.39868	Spleen	8.02259e-06	0.00577203	4.46458	NA	NA	NA	1	1	1	0	3	1.80943	4.87231	2.08931	4.85196	-1.42148	-4.86582	NA	NA	0.070385	1.103e-06	0.0366794	1.22246e-06	0.155178	1.13983e-06	NA	NA	0.58857	0.000468921	0.600263	0.002677	0.74922	0.00083144	NA	NA
ZNF646	9.7112e-06	0.00272576	-4.42351	Brain_Spinal_cord_cervical_c-1	1.0891e-05	0.00649613	-4.39868	Testis	1.0891e-05	0.00711594	-4.39868	NA	NA	NA	1	1	1	0	3	1.80943	4.87231	2.08931	4.85196	1.51532	4.81766	NA	NA	0.070385	1.103e-06	0.0366794	1.22246e-06	0.129692	1.45252e-06	NA	NA	0.58857	0.000468921	0.600263	0.002677	0.741419	0.00118556	NA	NA
ZNF646	9.7112e-06	0.00272576	-4.42351	Brain_Spinal_cord_cervical_c-1	1.0891e-05	0.00649613	-4.39868	Thyroid	1.0891e-05	0.00666108	4.39868	NA	NA	NA	1	1	1	0	3	1.80943	4.87231	2.08931	4.85196	-1.51532	-4.81766	NA	NA	0.070385	1.103e-06	0.0366794	1.22246e-06	0.129692	1.45252e-06	NA	NA	0.58857	0.000468921	0.600263	0.002677	0.729412	0.00119256	NA	NA
ZNF646	9.7112e-06	0.00272576	-4.42351	Brain_Spinal_cord_cervical_c-1	1.0891e-05	0.00649613	-4.39868	Uterus	1.0891e-05	0.00718922	-4.39868	NA	NA	NA	1	1	1	0	3	1.80943	4.87231	2.08931	4.85196	1.51532	4.81766	NA	NA	0.070385	1.103e-06	0.0366794	1.22246e-06	0.129692	1.45252e-06	NA	NA	0.58857	0.000468921	0.600263	0.002677	0.726459	0.00147746	NA	NA
ZNF646	9.7112e-06	0.00272576	-4.42351	Brain_Spinal_cord_cervical_c-1	1.0891e-05	0.00649613	-4.39868	Whole_Blood	1.0891e-05	0.00548743	-4.39868	NA	NA	NA	1	1	1	0	3	1.80943	4.87231	2.08931	4.85196	1.51532	4.81766	NA	NA	0.070385	1.103e-06	0.0366794	1.22246e-06	0.129692	1.45252e-06	NA	NA	0.58857	0.000468921	0.600263	0.002677	0.737733	0.000938234	NA	NA
ZNF646	9.7112e-06	0.00272576	-4.42351	Brain_Spinal_cord_cervical_c-1	1.0891e-05	0.00649613	-4.39868	smultixcan	8.02259e-06	0.00487204	4.46458	NA	NA	NA	1	1	1	0	3	1.80943	4.87231	2.08931	4.85196	-1.42148	-4.86582	NA	NA	0.070385	1.103e-06	0.0366794	1.22246e-06	0.155178	1.13983e-06	NA	NA	0.58857	0.000468921	0.600263	0.002677	0.738331	0.00097785	NA	NA
ZNF646	9.7112e-06	0.00272576	-4.42351	Brain_Substantia_nigra	1.0891e-05	0.00516718	-4.39868	Adipose_Subcutaneous	1.0891e-05	0.00708638	4.39868	NA	NA	NA	1	1	1	0	3	1.80943	4.87231	1.51532	4.81766	-1.51532	-4.81766	NA	NA	0.070385	1.103e-06	0.129692	1.45252e-06	0.129692	1.45252e-06	NA	NA	0.58857	0.000468921	0.750771	0.00120646	0.726873	0.00121615	NA	NA
ZNF646	9.7112e-06	0.00272576	-4.42351	Brain_Substantia_nigra	1.0891e-05	0.00516718	-4.39868	Adrenal_Gland	1.0891e-05	0.00666531	4.39868	NA	NA	NA	1	1	1	0	3	1.80943	4.87231	1.51532	4.81766	-1.51532	-4.81766	NA	NA	0.070385	1.103e-06	0.129692	1.45252e-06	0.129692	1.45252e-06	NA	NA	0.58857	0.000468921	0.750771	0.00120646	0.739082	0.00110266	NA	NA
ZNF646	9.7112e-06	0.00272576	-4.42351	Brain_Substantia_nigra	1.0891e-05	0.00516718	-4.39868	Artery_Aorta	1.0891e-05	0.00704994	4.39868	NA	NA	NA	1	1	1	0	3	1.80943	4.87231	1.51532	4.81766	-1.51532	-4.81766	NA	NA	0.070385	1.103e-06	0.129692	1.45252e-06	0.129692	1.45252e-06	NA	NA	0.58857	0.000468921	0.750771	0.00120646	0.729806	0.00133325	NA	NA
ZNF646	9.7112e-06	0.00272576	-4.42351	Brain_Substantia_nigra	1.0891e-05	0.00516718	-4.39868	Artery_Tibial	1.0891e-05	0.00657503	4.39868	NA	NA	NA	1	1	1	0	3	1.80943	4.87231	1.51532	4.81766	-1.51532	-4.81766	NA	NA	0.070385	1.103e-06	0.129692	1.45252e-06	0.129692	1.45252e-06	NA	NA	0.58857	0.000468921	0.750771	0.00120646	0.725181	0.00118406	NA	NA
ZNF646	9.7112e-06	0.00272576	-4.42351	Brain_Substantia_nigra	1.0891e-05	0.00516718	-4.39868	Brain_Cerebellar_Hemisphere	1.0891e-05	0.00584417	4.39868	NA	NA	NA	1	1	1	0	3	1.80943	4.87231	1.51532	4.81766	-1.51532	-4.81766	NA	NA	0.070385	1.103e-06	0.129692	1.45252e-06	0.129692	1.45252e-06	NA	NA	0.58857	0.000468921	0.750771	0.00120646	0.714296	0.00122997	NA	NA
ZNF646	9.7112e-06	0.00272576	-4.42351	Brain_Substantia_nigra	1.0891e-05	0.00516718	-4.39868	Brain_Cerebellum	1.0891e-05	0.00629241	4.39868	NA	NA	NA	1	1	1	0	3	1.80943	4.87231	1.51532	4.81766	-1.51532	-4.81766	NA	NA	0.070385	1.103e-06	0.129692	1.45252e-06	0.129692	1.45252e-06	NA	NA	0.58857	0.000468921	0.750771	0.00120646	0.727955	0.00125666	NA	NA
ZNF646	9.7112e-06	0.00272576	-4.42351	Brain_Substantia_nigra	1.0891e-05	0.00516718	-4.39868	Breast_Mammary_Tissue	1.0891e-05	0.00706851	4.39868	NA	NA	NA	1	1	1	0	3	1.80943	4.87231	1.51532	4.81766	-1.51532	-4.81766	NA	NA	0.070385	1.103e-06	0.129692	1.45252e-06	0.129692	1.45252e-06	NA	NA	0.58857	0.000468921	0.750771	0.00120646	0.733261	0.00125367	NA	NA
ZNF646	9.7112e-06	0.00272576	-4.42351	Brain_Substantia_nigra	1.0891e-05	0.00516718	-4.39868	Cells_EBV-transformed_lymphocytes	1.0891e-05	0.00651719	4.39868	NA	NA	NA	1	1	1	0	3	1.80943	4.87231	1.51532	4.81766	-1.51532	-4.81766	NA	NA	0.070385	1.103e-06	0.129692	1.45252e-06	0.129692	1.45252e-06	NA	NA	0.58857	0.000468921	0.750771	0.00120646	0.724694	0.00111523	NA	NA
ZNF646	9.7112e-06	0.00272576	-4.42351	Brain_Substantia_nigra	1.0891e-05	0.00516718	-4.39868	Esophagus_Gastroesophageal_Junction	1.0891e-05	0.00679954	4.39868	NA	NA	NA	1	1	1	0	3	1.80943	4.87231	1.51532	4.81766	-1.51532	-4.81766	NA	NA	0.070385	1.103e-06	0.129692	1.45252e-06	0.129692	1.45252e-06	NA	NA	0.58857	0.000468921	0.750771	0.00120646	0.723445	0.00123793	NA	NA
ZNF646	9.7112e-06	0.00272576	-4.42351	Brain_Substantia_nigra	1.0891e-05	0.00516718	-4.39868	Esophagus_Mucosa	1.0891e-05	0.0088397	4.39868	NA	NA	NA	1	1	1	0	3	1.80943	4.87231	1.51532	4.81766	-1.51532	-4.81766	NA	NA	0.070385	1.103e-06	0.129692	1.45252e-06	0.129692	1.45252e-06	NA	NA	0.58857	0.000468921	0.750771	0.00120646	0.733097	0.00143645	NA	NA
ZNF646	9.7112e-06	0.00272576	-4.42351	Brain_Substantia_nigra	1.0891e-05	0.00516718	-4.39868	Lung	1.0891e-05	0.00707892	4.39868	NA	NA	NA	1	1	1	0	3	1.80943	4.87231	1.51532	4.81766	-1.51532	-4.81766	NA	NA	0.070385	1.103e-06	0.129692	1.45252e-06	0.129692	1.45252e-06	NA	NA	0.58857	0.000468921	0.750771	0.00120646	0.713843	0.00135016	NA	NA
ZNF646	9.7112e-06	0.00272576	-4.42351	Brain_Substantia_nigra	1.0891e-05	0.00516718	-4.39868	Nerve_Tibial	1.0891e-05	0.00687609	4.39868	NA	NA	NA	1	1	1	0	3	1.80943	4.87231	1.51532	4.81766	-1.51532	-4.81766	NA	NA	0.070385	1.103e-06	0.129692	1.45252e-06	0.129692	1.45252e-06	NA	NA	0.58857	0.000468921	0.750771	0.00120646	0.724429	0.00117593	NA	NA
ZNF646	9.7112e-06	0.00272576	-4.42351	Brain_Substantia_nigra	1.0891e-05	0.00516718	-4.39868	Ovary	1.0891e-05	0.00711919	4.39868	NA	NA	NA	1	1	1	0	3	1.80943	4.87231	1.51532	4.81766	-1.51532	-4.81766	NA	NA	0.070385	1.103e-06	0.129692	1.45252e-06	0.129692	1.45252e-06	NA	NA	0.58857	0.000468921	0.750771	0.00120646	0.727352	0.00121985	NA	NA
ZNF646	9.7112e-06	0.00272576	-4.42351	Brain_Substantia_nigra	1.0891e-05	0.00516718	-4.39868	Skin_Sun_Exposed_Lower_leg	8.02259e-06	0.00625495	4.46458	NA	NA	NA	1	1	1	0	3	1.80943	4.87231	1.51532	4.81766	-1.42148	-4.86582	NA	NA	0.070385	1.103e-06	0.129692	1.45252e-06	0.155178	1.13983e-06	NA	NA	0.58857	0.000468921	0.750771	0.00120646	0.759877	0.00120848	NA	NA
ZNF646	9.7112e-06	0.00272576	-4.42351	Brain_Substantia_nigra	1.0891e-05	0.00516718	-4.39868	Small_Intestine_Terminal_Ileum	1.0891e-05	0.00595999	4.39868	NA	NA	NA	1	1	1	0	3	1.80943	4.87231	1.51532	4.81766	-1.51532	-4.81766	NA	NA	0.070385	1.103e-06	0.129692	1.45252e-06	0.129692	1.45252e-06	NA	NA	0.58857	0.000468921	0.750771	0.00120646	0.74003	0.00101274	NA	NA
ZNF646	9.7112e-06	0.00272576	-4.42351	Brain_Substantia_nigra	1.0891e-05	0.00516718	-4.39868	Spleen	8.02259e-06	0.00577203	4.46458	NA	NA	NA	1	1	1	0	3	1.80943	4.87231	1.51532	4.81766	-1.42148	-4.86582	NA	NA	0.070385	1.103e-06	0.129692	1.45252e-06	0.155178	1.13983e-06	NA	NA	0.58857	0.000468921	0.750771	0.00120646	0.74922	0.00083144	NA	NA
ZNF646	9.7112e-06	0.00272576	-4.42351	Brain_Substantia_nigra	1.0891e-05	0.00516718	-4.39868	Testis	1.0891e-05	0.00711594	-4.39868	NA	NA	NA	1	1	1	0	3	1.80943	4.87231	1.51532	4.81766	1.51532	4.81766	NA	NA	0.070385	1.103e-06	0.129692	1.45252e-06	0.129692	1.45252e-06	NA	NA	0.58857	0.000468921	0.750771	0.00120646	0.741419	0.00118556	NA	NA
ZNF646	9.7112e-06	0.00272576	-4.42351	Brain_Substantia_nigra	1.0891e-05	0.00516718	-4.39868	Thyroid	1.0891e-05	0.00666108	4.39868	NA	NA	NA	1	1	1	0	3	1.80943	4.87231	1.51532	4.81766	-1.51532	-4.81766	NA	NA	0.070385	1.103e-06	0.129692	1.45252e-06	0.129692	1.45252e-06	NA	NA	0.58857	0.000468921	0.750771	0.00120646	0.729412	0.00119256	NA	NA
ZNF646	9.7112e-06	0.00272576	-4.42351	Brain_Substantia_nigra	1.0891e-05	0.00516718	-4.39868	Uterus	1.0891e-05	0.00718922	-4.39868	NA	NA	NA	1	1	1	0	3	1.80943	4.87231	1.51532	4.81766	1.51532	4.81766	NA	NA	0.070385	1.103e-06	0.129692	1.45252e-06	0.129692	1.45252e-06	NA	NA	0.58857	0.000468921	0.750771	0.00120646	0.726459	0.00147746	NA	NA
ZNF646	9.7112e-06	0.00272576	-4.42351	Brain_Substantia_nigra	1.0891e-05	0.00516718	-4.39868	Whole_Blood	1.0891e-05	0.00548743	-4.39868	NA	NA	NA	1	1	1	0	3	1.80943	4.87231	1.51532	4.81766	1.51532	4.81766	NA	NA	0.070385	1.103e-06	0.129692	1.45252e-06	0.129692	1.45252e-06	NA	NA	0.58857	0.000468921	0.750771	0.00120646	0.737733	0.000938234	NA	NA
ZNF646	9.7112e-06	0.00272576	-4.42351	Brain_Substantia_nigra	1.0891e-05	0.00516718	-4.39868	smultixcan	8.02259e-06	0.00487204	4.46458	NA	NA	NA	1	1	1	0	3	1.80943	4.87231	1.51532	4.81766	-1.42148	-4.86582	NA	NA	0.070385	1.103e-06	0.129692	1.45252e-06	0.155178	1.13983e-06	NA	NA	0.58857	0.000468921	0.750771	0.00120646	0.738331	0.00097785	NA	NA
ZNF646	9.7112e-06	0.00272576	-4.42351	Cells_EBV-transformed_lymphocytes	1.0891e-05	0.00465264	-4.39868	Adipose_Subcutaneous	1.0891e-05	0.00708638	4.39868	NA	NA	NA	1	1	1	0	3	1.80943	4.87231	1.51532	4.81766	-1.51532	-4.81766	NA	NA	0.070385	1.103e-06	0.129692	1.45252e-06	0.129692	1.45252e-06	NA	NA	0.58857	0.000468921	0.746682	0.00095222	0.726873	0.00121615	NA	NA
ZNF646	9.7112e-06	0.00272576	-4.42351	Cells_EBV-transformed_lymphocytes	1.0891e-05	0.00465264	-4.39868	Adrenal_Gland	1.0891e-05	0.00666531	4.39868	NA	NA	NA	1	1	1	0	3	1.80943	4.87231	1.51532	4.81766	-1.51532	-4.81766	NA	NA	0.070385	1.103e-06	0.129692	1.45252e-06	0.129692	1.45252e-06	NA	NA	0.58857	0.000468921	0.746682	0.00095222	0.739082	0.00110266	NA	NA
ZNF646	9.7112e-06	0.00272576	-4.42351	Cells_EBV-transformed_lymphocytes	1.0891e-05	0.00465264	-4.39868	Artery_Aorta	1.0891e-05	0.00704994	4.39868	NA	NA	NA	1	1	1	0	3	1.80943	4.87231	1.51532	4.81766	-1.51532	-4.81766	NA	NA	0.070385	1.103e-06	0.129692	1.45252e-06	0.129692	1.45252e-06	NA	NA	0.58857	0.000468921	0.746682	0.00095222	0.729806	0.00133325	NA	NA
ZNF646	9.7112e-06	0.00272576	-4.42351	Cells_EBV-transformed_lymphocytes	1.0891e-05	0.00465264	-4.39868	Artery_Tibial	1.0891e-05	0.00657503	4.39868	NA	NA	NA	1	1	1	0	3	1.80943	4.87231	1.51532	4.81766	-1.51532	-4.81766	NA	NA	0.070385	1.103e-06	0.129692	1.45252e-06	0.129692	1.45252e-06	NA	NA	0.58857	0.000468921	0.746682	0.00095222	0.725181	0.00118406	NA	NA
ZNF646	9.7112e-06	0.00272576	-4.42351	Cells_EBV-transformed_lymphocytes	1.0891e-05	0.00465264	-4.39868	Brain_Cerebellar_Hemisphere	1.0891e-05	0.00584417	4.39868	NA	NA	NA	1	1	1	0	3	1.80943	4.87231	1.51532	4.81766	-1.51532	-4.81766	NA	NA	0.070385	1.103e-06	0.129692	1.45252e-06	0.129692	1.45252e-06	NA	NA	0.58857	0.000468921	0.746682	0.00095222	0.714296	0.00122997	NA	NA
ZNF646	9.7112e-06	0.00272576	-4.42351	Cells_EBV-transformed_lymphocytes	1.0891e-05	0.00465264	-4.39868	Brain_Cerebellum	1.0891e-05	0.00629241	4.39868	NA	NA	NA	1	1	1	0	3	1.80943	4.87231	1.51532	4.81766	-1.51532	-4.81766	NA	NA	0.070385	1.103e-06	0.129692	1.45252e-06	0.129692	1.45252e-06	NA	NA	0.58857	0.000468921	0.746682	0.00095222	0.727955	0.00125666	NA	NA
ZNF646	9.7112e-06	0.00272576	-4.42351	Cells_EBV-transformed_lymphocytes	1.0891e-05	0.00465264	-4.39868	Breast_Mammary_Tissue	1.0891e-05	0.00706851	4.39868	NA	NA	NA	1	1	1	0	3	1.80943	4.87231	1.51532	4.81766	-1.51532	-4.81766	NA	NA	0.070385	1.103e-06	0.129692	1.45252e-06	0.129692	1.45252e-06	NA	NA	0.58857	0.000468921	0.746682	0.00095222	0.733261	0.00125367	NA	NA
ZNF646	9.7112e-06	0.00272576	-4.42351	Cells_EBV-transformed_lymphocytes	1.0891e-05	0.00465264	-4.39868	Cells_EBV-transformed_lymphocytes	1.0891e-05	0.00651719	4.39868	NA	NA	NA	1	1	1	0	3	1.80943	4.87231	1.51532	4.81766	-1.51532	-4.81766	NA	NA	0.070385	1.103e-06	0.129692	1.45252e-06	0.129692	1.45252e-06	NA	NA	0.58857	0.000468921	0.746682	0.00095222	0.724694	0.00111523	NA	NA
ZNF646	9.7112e-06	0.00272576	-4.42351	Cells_EBV-transformed_lymphocytes	1.0891e-05	0.00465264	-4.39868	Esophagus_Gastroesophageal_Junction	1.0891e-05	0.00679954	4.39868	NA	NA	NA	1	1	1	0	3	1.80943	4.87231	1.51532	4.81766	-1.51532	-4.81766	NA	NA	0.070385	1.103e-06	0.129692	1.45252e-06	0.129692	1.45252e-06	NA	NA	0.58857	0.000468921	0.746682	0.00095222	0.723445	0.00123793	NA	NA
ZNF646	9.7112e-06	0.00272576	-4.42351	Cells_EBV-transformed_lymphocytes	1.0891e-05	0.00465264	-4.39868	Esophagus_Mucosa	1.0891e-05	0.0088397	4.39868	NA	NA	NA	1	1	1	0	3	1.80943	4.87231	1.51532	4.81766	-1.51532	-4.81766	NA	NA	0.070385	1.103e-06	0.129692	1.45252e-06	0.129692	1.45252e-06	NA	NA	0.58857	0.000468921	0.746682	0.00095222	0.733097	0.00143645	NA	NA
ZNF646	9.7112e-06	0.00272576	-4.42351	Cells_EBV-transformed_lymphocytes	1.0891e-05	0.00465264	-4.39868	Lung	1.0891e-05	0.00707892	4.39868	NA	NA	NA	1	1	1	0	3	1.80943	4.87231	1.51532	4.81766	-1.51532	-4.81766	NA	NA	0.070385	1.103e-06	0.129692	1.45252e-06	0.129692	1.45252e-06	NA	NA	0.58857	0.000468921	0.746682	0.00095222	0.713843	0.00135016	NA	NA
ZNF646	9.7112e-06	0.00272576	-4.42351	Cells_EBV-transformed_lymphocytes	1.0891e-05	0.00465264	-4.39868	Nerve_Tibial	1.0891e-05	0.00687609	4.39868	NA	NA	NA	1	1	1	0	3	1.80943	4.87231	1.51532	4.81766	-1.51532	-4.81766	NA	NA	0.070385	1.103e-06	0.129692	1.45252e-06	0.129692	1.45252e-06	NA	NA	0.58857	0.000468921	0.746682	0.00095222	0.724429	0.00117593	NA	NA
ZNF646	9.7112e-06	0.00272576	-4.42351	Cells_EBV-transformed_lymphocytes	1.0891e-05	0.00465264	-4.39868	Ovary	1.0891e-05	0.00711919	4.39868	NA	NA	NA	1	1	1	0	3	1.80943	4.87231	1.51532	4.81766	-1.51532	-4.81766	NA	NA	0.070385	1.103e-06	0.129692	1.45252e-06	0.129692	1.45252e-06	NA	NA	0.58857	0.000468921	0.746682	0.00095222	0.727352	0.00121985	NA	NA
ZNF646	9.7112e-06	0.00272576	-4.42351	Cells_EBV-transformed_lymphocytes	1.0891e-05	0.00465264	-4.39868	Skin_Sun_Exposed_Lower_leg	8.02259e-06	0.00625495	4.46458	NA	NA	NA	1	1	1	0	3	1.80943	4.87231	1.51532	4.81766	-1.42148	-4.86582	NA	NA	0.070385	1.103e-06	0.129692	1.45252e-06	0.155178	1.13983e-06	NA	NA	0.58857	0.000468921	0.746682	0.00095222	0.759877	0.00120848	NA	NA
ZNF646	9.7112e-06	0.00272576	-4.42351	Cells_EBV-transformed_lymphocytes	1.0891e-05	0.00465264	-4.39868	Small_Intestine_Terminal_Ileum	1.0891e-05	0.00595999	4.39868	NA	NA	NA	1	1	1	0	3	1.80943	4.87231	1.51532	4.81766	-1.51532	-4.81766	NA	NA	0.070385	1.103e-06	0.129692	1.45252e-06	0.129692	1.45252e-06	NA	NA	0.58857	0.000468921	0.746682	0.00095222	0.74003	0.00101274	NA	NA
ZNF646	9.7112e-06	0.00272576	-4.42351	Cells_EBV-transformed_lymphocytes	1.0891e-05	0.00465264	-4.39868	Spleen	8.02259e-06	0.00577203	4.46458	NA	NA	NA	1	1	1	0	3	1.80943	4.87231	1.51532	4.81766	-1.42148	-4.86582	NA	NA	0.070385	1.103e-06	0.129692	1.45252e-06	0.155178	1.13983e-06	NA	NA	0.58857	0.000468921	0.746682	0.00095222	0.74922	0.00083144	NA	NA
ZNF646	9.7112e-06	0.00272576	-4.42351	Cells_EBV-transformed_lymphocytes	1.0891e-05	0.00465264	-4.39868	Testis	1.0891e-05	0.00711594	-4.39868	NA	NA	NA	1	1	1	0	3	1.80943	4.87231	1.51532	4.81766	1.51532	4.81766	NA	NA	0.070385	1.103e-06	0.129692	1.45252e-06	0.129692	1.45252e-06	NA	NA	0.58857	0.000468921	0.746682	0.00095222	0.741419	0.00118556	NA	NA
ZNF646	9.7112e-06	0.00272576	-4.42351	Cells_EBV-transformed_lymphocytes	1.0891e-05	0.00465264	-4.39868	Thyroid	1.0891e-05	0.00666108	4.39868	NA	NA	NA	1	1	1	0	3	1.80943	4.87231	1.51532	4.81766	-1.51532	-4.81766	NA	NA	0.070385	1.103e-06	0.129692	1.45252e-06	0.129692	1.45252e-06	NA	NA	0.58857	0.000468921	0.746682	0.00095222	0.729412	0.00119256	NA	NA
ZNF646	9.7112e-06	0.00272576	-4.42351	Cells_EBV-transformed_lymphocytes	1.0891e-05	0.00465264	-4.39868	Uterus	1.0891e-05	0.00718922	-4.39868	NA	NA	NA	1	1	1	0	3	1.80943	4.87231	1.51532	4.81766	1.51532	4.81766	NA	NA	0.070385	1.103e-06	0.129692	1.45252e-06	0.129692	1.45252e-06	NA	NA	0.58857	0.000468921	0.746682	0.00095222	0.726459	0.00147746	NA	NA
ZNF646	9.7112e-06	0.00272576	-4.42351	Cells_EBV-transformed_lymphocytes	1.0891e-05	0.00465264	-4.39868	Whole_Blood	1.0891e-05	0.00548743	-4.39868	NA	NA	NA	1	1	1	0	3	1.80943	4.87231	1.51532	4.81766	1.51532	4.81766	NA	NA	0.070385	1.103e-06	0.129692	1.45252e-06	0.129692	1.45252e-06	NA	NA	0.58857	0.000468921	0.746682	0.00095222	0.737733	0.000938234	NA	NA
ZNF646	9.7112e-06	0.00272576	-4.42351	Cells_EBV-transformed_lymphocytes	1.0891e-05	0.00465264	-4.39868	smultixcan	8.02259e-06	0.00487204	4.46458	NA	NA	NA	1	1	1	0	3	1.80943	4.87231	1.51532	4.81766	-1.42148	-4.86582	NA	NA	0.070385	1.103e-06	0.129692	1.45252e-06	0.155178	1.13983e-06	NA	NA	0.58857	0.000468921	0.746682	0.00095222	0.738331	0.00097785	NA	NA
ZNF646	9.7112e-06	0.00272576	-4.42351	Colon_Sigmoid	1.0891e-05	0.00642376	-4.39868	Adipose_Subcutaneous	1.0891e-05	0.00708638	4.39868	NA	NA	NA	1	1	1	0	3	1.80943	4.87231	1.51532	4.81766	-1.51532	-4.81766	NA	NA	0.070385	1.103e-06	0.129692	1.45252e-06	0.129692	1.45252e-06	NA	NA	0.58857	0.000468921	0.732395	0.00120676	0.726873	0.00121615	NA	NA
ZNF646	9.7112e-06	0.00272576	-4.42351	Colon_Sigmoid	1.0891e-05	0.00642376	-4.39868	Adrenal_Gland	1.0891e-05	0.00666531	4.39868	NA	NA	NA	1	1	1	0	3	1.80943	4.87231	1.51532	4.81766	-1.51532	-4.81766	NA	NA	0.070385	1.103e-06	0.129692	1.45252e-06	0.129692	1.45252e-06	NA	NA	0.58857	0.000468921	0.732395	0.00120676	0.739082	0.00110266	NA	NA
ZNF646	9.7112e-06	0.00272576	-4.42351	Colon_Sigmoid	1.0891e-05	0.00642376	-4.39868	Artery_Aorta	1.0891e-05	0.00704994	4.39868	NA	NA	NA	1	1	1	0	3	1.80943	4.87231	1.51532	4.81766	-1.51532	-4.81766	NA	NA	0.070385	1.103e-06	0.129692	1.45252e-06	0.129692	1.45252e-06	NA	NA	0.58857	0.000468921	0.732395	0.00120676	0.729806	0.00133325	NA	NA
ZNF646	9.7112e-06	0.00272576	-4.42351	Colon_Sigmoid	1.0891e-05	0.00642376	-4.39868	Artery_Tibial	1.0891e-05	0.00657503	4.39868	NA	NA	NA	1	1	1	0	3	1.80943	4.87231	1.51532	4.81766	-1.51532	-4.81766	NA	NA	0.070385	1.103e-06	0.129692	1.45252e-06	0.129692	1.45252e-06	NA	NA	0.58857	0.000468921	0.732395	0.00120676	0.725181	0.00118406	NA	NA
ZNF646	9.7112e-06	0.00272576	-4.42351	Colon_Sigmoid	1.0891e-05	0.00642376	-4.39868	Brain_Cerebellar_Hemisphere	1.0891e-05	0.00584417	4.39868	NA	NA	NA	1	1	1	0	3	1.80943	4.87231	1.51532	4.81766	-1.51532	-4.81766	NA	NA	0.070385	1.103e-06	0.129692	1.45252e-06	0.129692	1.45252e-06	NA	NA	0.58857	0.000468921	0.732395	0.00120676	0.714296	0.00122997	NA	NA
ZNF646	9.7112e-06	0.00272576	-4.42351	Colon_Sigmoid	1.0891e-05	0.00642376	-4.39868	Brain_Cerebellum	1.0891e-05	0.00629241	4.39868	NA	NA	NA	1	1	1	0	3	1.80943	4.87231	1.51532	4.81766	-1.51532	-4.81766	NA	NA	0.070385	1.103e-06	0.129692	1.45252e-06	0.129692	1.45252e-06	NA	NA	0.58857	0.000468921	0.732395	0.00120676	0.727955	0.00125666	NA	NA
ZNF646	9.7112e-06	0.00272576	-4.42351	Colon_Sigmoid	1.0891e-05	0.00642376	-4.39868	Breast_Mammary_Tissue	1.0891e-05	0.00706851	4.39868	NA	NA	NA	1	1	1	0	3	1.80943	4.87231	1.51532	4.81766	-1.51532	-4.81766	NA	NA	0.070385	1.103e-06	0.129692	1.45252e-06	0.129692	1.45252e-06	NA	NA	0.58857	0.000468921	0.732395	0.00120676	0.733261	0.00125367	NA	NA
ZNF646	9.7112e-06	0.00272576	-4.42351	Colon_Sigmoid	1.0891e-05	0.00642376	-4.39868	Cells_EBV-transformed_lymphocytes	1.0891e-05	0.00651719	4.39868	NA	NA	NA	1	1	1	0	3	1.80943	4.87231	1.51532	4.81766	-1.51532	-4.81766	NA	NA	0.070385	1.103e-06	0.129692	1.45252e-06	0.129692	1.45252e-06	NA	NA	0.58857	0.000468921	0.732395	0.00120676	0.724694	0.00111523	NA	NA
ZNF646	9.7112e-06	0.00272576	-4.42351	Colon_Sigmoid	1.0891e-05	0.00642376	-4.39868	Esophagus_Gastroesophageal_Junction	1.0891e-05	0.00679954	4.39868	NA	NA	NA	1	1	1	0	3	1.80943	4.87231	1.51532	4.81766	-1.51532	-4.81766	NA	NA	0.070385	1.103e-06	0.129692	1.45252e-06	0.129692	1.45252e-06	NA	NA	0.58857	0.000468921	0.732395	0.00120676	0.723445	0.00123793	NA	NA
ZNF646	9.7112e-06	0.00272576	-4.42351	Colon_Sigmoid	1.0891e-05	0.00642376	-4.39868	Esophagus_Mucosa	1.0891e-05	0.0088397	4.39868	NA	NA	NA	1	1	1	0	3	1.80943	4.87231	1.51532	4.81766	-1.51532	-4.81766	NA	NA	0.070385	1.103e-06	0.129692	1.45252e-06	0.129692	1.45252e-06	NA	NA	0.58857	0.000468921	0.732395	0.00120676	0.733097	0.00143645	NA	NA
ZNF646	9.7112e-06	0.00272576	-4.42351	Colon_Sigmoid	1.0891e-05	0.00642376	-4.39868	Lung	1.0891e-05	0.00707892	4.39868	NA	NA	NA	1	1	1	0	3	1.80943	4.87231	1.51532	4.81766	-1.51532	-4.81766	NA	NA	0.070385	1.103e-06	0.129692	1.45252e-06	0.129692	1.45252e-06	NA	NA	0.58857	0.000468921	0.732395	0.00120676	0.713843	0.00135016	NA	NA
ZNF646	9.7112e-06	0.00272576	-4.42351	Colon_Sigmoid	1.0891e-05	0.00642376	-4.39868	Nerve_Tibial	1.0891e-05	0.00687609	4.39868	NA	NA	NA	1	1	1	0	3	1.80943	4.87231	1.51532	4.81766	-1.51532	-4.81766	NA	NA	0.070385	1.103e-06	0.129692	1.45252e-06	0.129692	1.45252e-06	NA	NA	0.58857	0.000468921	0.732395	0.00120676	0.724429	0.00117593	NA	NA
ZNF646	9.7112e-06	0.00272576	-4.42351	Colon_Sigmoid	1.0891e-05	0.00642376	-4.39868	Ovary	1.0891e-05	0.00711919	4.39868	NA	NA	NA	1	1	1	0	3	1.80943	4.87231	1.51532	4.81766	-1.51532	-4.81766	NA	NA	0.070385	1.103e-06	0.129692	1.45252e-06	0.129692	1.45252e-06	NA	NA	0.58857	0.000468921	0.732395	0.00120676	0.727352	0.00121985	NA	NA
ZNF646	9.7112e-06	0.00272576	-4.42351	Colon_Sigmoid	1.0891e-05	0.00642376	-4.39868	Skin_Sun_Exposed_Lower_leg	8.02259e-06	0.00625495	4.46458	NA	NA	NA	1	1	1	0	3	1.80943	4.87231	1.51532	4.81766	-1.42148	-4.86582	NA	NA	0.070385	1.103e-06	0.129692	1.45252e-06	0.155178	1.13983e-06	NA	NA	0.58857	0.000468921	0.732395	0.00120676	0.759877	0.00120848	NA	NA
ZNF646	9.7112e-06	0.00272576	-4.42351	Colon_Sigmoid	1.0891e-05	0.00642376	-4.39868	Small_Intestine_Terminal_Ileum	1.0891e-05	0.00595999	4.39868	NA	NA	NA	1	1	1	0	3	1.80943	4.87231	1.51532	4.81766	-1.51532	-4.81766	NA	NA	0.070385	1.103e-06	0.129692	1.45252e-06	0.129692	1.45252e-06	NA	NA	0.58857	0.000468921	0.732395	0.00120676	0.74003	0.00101274	NA	NA
ZNF646	9.7112e-06	0.00272576	-4.42351	Colon_Sigmoid	1.0891e-05	0.00642376	-4.39868	Spleen	8.02259e-06	0.00577203	4.46458	NA	NA	NA	1	1	1	0	3	1.80943	4.87231	1.51532	4.81766	-1.42148	-4.86582	NA	NA	0.070385	1.103e-06	0.129692	1.45252e-06	0.155178	1.13983e-06	NA	NA	0.58857	0.000468921	0.732395	0.00120676	0.74922	0.00083144	NA	NA
ZNF646	9.7112e-06	0.00272576	-4.42351	Colon_Sigmoid	1.0891e-05	0.00642376	-4.39868	Testis	1.0891e-05	0.00711594	-4.39868	NA	NA	NA	1	1	1	0	3	1.80943	4.87231	1.51532	4.81766	1.51532	4.81766	NA	NA	0.070385	1.103e-06	0.129692	1.45252e-06	0.129692	1.45252e-06	NA	NA	0.58857	0.000468921	0.732395	0.00120676	0.741419	0.00118556	NA	NA
ZNF646	9.7112e-06	0.00272576	-4.42351	Colon_Sigmoid	1.0891e-05	0.00642376	-4.39868	Thyroid	1.0891e-05	0.00666108	4.39868	NA	NA	NA	1	1	1	0	3	1.80943	4.87231	1.51532	4.81766	-1.51532	-4.81766	NA	NA	0.070385	1.103e-06	0.129692	1.45252e-06	0.129692	1.45252e-06	NA	NA	0.58857	0.000468921	0.732395	0.00120676	0.729412	0.00119256	NA	NA
ZNF646	9.7112e-06	0.00272576	-4.42351	Colon_Sigmoid	1.0891e-05	0.00642376	-4.39868	Uterus	1.0891e-05	0.00718922	-4.39868	NA	NA	NA	1	1	1	0	3	1.80943	4.87231	1.51532	4.81766	1.51532	4.81766	NA	NA	0.070385	1.103e-06	0.129692	1.45252e-06	0.129692	1.45252e-06	NA	NA	0.58857	0.000468921	0.732395	0.00120676	0.726459	0.00147746	NA	NA
ZNF646	9.7112e-06	0.00272576	-4.42351	Colon_Sigmoid	1.0891e-05	0.00642376	-4.39868	Whole_Blood	1.0891e-05	0.00548743	-4.39868	NA	NA	NA	1	1	1	0	3	1.80943	4.87231	1.51532	4.81766	1.51532	4.81766	NA	NA	0.070385	1.103e-06	0.129692	1.45252e-06	0.129692	1.45252e-06	NA	NA	0.58857	0.000468921	0.732395	0.00120676	0.737733	0.000938234	NA	NA
ZNF646	9.7112e-06	0.00272576	-4.42351	Colon_Sigmoid	1.0891e-05	0.00642376	-4.39868	smultixcan	8.02259e-06	0.00487204	4.46458	NA	NA	NA	1	1	1	0	3	1.80943	4.87231	1.51532	4.81766	-1.42148	-4.86582	NA	NA	0.070385	1.103e-06	0.129692	1.45252e-06	0.155178	1.13983e-06	NA	NA	0.58857	0.000468921	0.732395	0.00120676	0.738331	0.00097785	NA	NA
ZNF646	9.7112e-06	0.00272576	-4.42351	Liver	1.83152e-05	0.00649749	-4.2845	Adipose_Subcutaneous	1.0891e-05	0.00708638	4.39868	NA	NA	NA	1	1	1	0	3	1.80943	4.87231	2.09939	4.83321	-1.51532	-4.81766	NA	NA	0.070385	1.103e-06	0.0357828	1.34351e-06	0.129692	1.45252e-06	NA	NA	0.58857	0.000468921	0.565187	0.00121252	0.726873	0.00121615	NA	NA
ZNF646	9.7112e-06	0.00272576	-4.42351	Liver	1.83152e-05	0.00649749	-4.2845	Adrenal_Gland	1.0891e-05	0.00666531	4.39868	NA	NA	NA	1	1	1	0	3	1.80943	4.87231	2.09939	4.83321	-1.51532	-4.81766	NA	NA	0.070385	1.103e-06	0.0357828	1.34351e-06	0.129692	1.45252e-06	NA	NA	0.58857	0.000468921	0.565187	0.00121252	0.739082	0.00110266	NA	NA
ZNF646	9.7112e-06	0.00272576	-4.42351	Liver	1.83152e-05	0.00649749	-4.2845	Artery_Aorta	1.0891e-05	0.00704994	4.39868	NA	NA	NA	1	1	1	0	3	1.80943	4.87231	2.09939	4.83321	-1.51532	-4.81766	NA	NA	0.070385	1.103e-06	0.0357828	1.34351e-06	0.129692	1.45252e-06	NA	NA	0.58857	0.000468921	0.565187	0.00121252	0.729806	0.00133325	NA	NA
ZNF646	9.7112e-06	0.00272576	-4.42351	Liver	1.83152e-05	0.00649749	-4.2845	Artery_Tibial	1.0891e-05	0.00657503	4.39868	NA	NA	NA	1	1	1	0	3	1.80943	4.87231	2.09939	4.83321	-1.51532	-4.81766	NA	NA	0.070385	1.103e-06	0.0357828	1.34351e-06	0.129692	1.45252e-06	NA	NA	0.58857	0.000468921	0.565187	0.00121252	0.725181	0.00118406	NA	NA
ZNF646	9.7112e-06	0.00272576	-4.42351	Liver	1.83152e-05	0.00649749	-4.2845	Brain_Cerebellar_Hemisphere	1.0891e-05	0.00584417	4.39868	NA	NA	NA	1	1	1	0	3	1.80943	4.87231	2.09939	4.83321	-1.51532	-4.81766	NA	NA	0.070385	1.103e-06	0.0357828	1.34351e-06	0.129692	1.45252e-06	NA	NA	0.58857	0.000468921	0.565187	0.00121252	0.714296	0.00122997	NA	NA
ZNF646	9.7112e-06	0.00272576	-4.42351	Liver	1.83152e-05	0.00649749	-4.2845	Brain_Cerebellum	1.0891e-05	0.00629241	4.39868	NA	NA	NA	1	1	1	0	3	1.80943	4.87231	2.09939	4.83321	-1.51532	-4.81766	NA	NA	0.070385	1.103e-06	0.0357828	1.34351e-06	0.129692	1.45252e-06	NA	NA	0.58857	0.000468921	0.565187	0.00121252	0.727955	0.00125666	NA	NA
ZNF646	9.7112e-06	0.00272576	-4.42351	Liver	1.83152e-05	0.00649749	-4.2845	Breast_Mammary_Tissue	1.0891e-05	0.00706851	4.39868	NA	NA	NA	1	1	1	0	3	1.80943	4.87231	2.09939	4.83321	-1.51532	-4.81766	NA	NA	0.070385	1.103e-06	0.0357828	1.34351e-06	0.129692	1.45252e-06	NA	NA	0.58857	0.000468921	0.565187	0.00121252	0.733261	0.00125367	NA	NA
ZNF646	9.7112e-06	0.00272576	-4.42351	Liver	1.83152e-05	0.00649749	-4.2845	Cells_EBV-transformed_lymphocytes	1.0891e-05	0.00651719	4.39868	NA	NA	NA	1	1	1	0	3	1.80943	4.87231	2.09939	4.83321	-1.51532	-4.81766	NA	NA	0.070385	1.103e-06	0.0357828	1.34351e-06	0.129692	1.45252e-06	NA	NA	0.58857	0.000468921	0.565187	0.00121252	0.724694	0.00111523	NA	NA
ZNF646	9.7112e-06	0.00272576	-4.42351	Liver	1.83152e-05	0.00649749	-4.2845	Esophagus_Gastroesophageal_Junction	1.0891e-05	0.00679954	4.39868	NA	NA	NA	1	1	1	0	3	1.80943	4.87231	2.09939	4.83321	-1.51532	-4.81766	NA	NA	0.070385	1.103e-06	0.0357828	1.34351e-06	0.129692	1.45252e-06	NA	NA	0.58857	0.000468921	0.565187	0.00121252	0.723445	0.00123793	NA	NA
ZNF646	9.7112e-06	0.00272576	-4.42351	Liver	1.83152e-05	0.00649749	-4.2845	Esophagus_Mucosa	1.0891e-05	0.0088397	4.39868	NA	NA	NA	1	1	1	0	3	1.80943	4.87231	2.09939	4.83321	-1.51532	-4.81766	NA	NA	0.070385	1.103e-06	0.0357828	1.34351e-06	0.129692	1.45252e-06	NA	NA	0.58857	0.000468921	0.565187	0.00121252	0.733097	0.00143645	NA	NA
ZNF646	9.7112e-06	0.00272576	-4.42351	Liver	1.83152e-05	0.00649749	-4.2845	Lung	1.0891e-05	0.00707892	4.39868	NA	NA	NA	1	1	1	0	3	1.80943	4.87231	2.09939	4.83321	-1.51532	-4.81766	NA	NA	0.070385	1.103e-06	0.0357828	1.34351e-06	0.129692	1.45252e-06	NA	NA	0.58857	0.000468921	0.565187	0.00121252	0.713843	0.00135016	NA	NA
ZNF646	9.7112e-06	0.00272576	-4.42351	Liver	1.83152e-05	0.00649749	-4.2845	Nerve_Tibial	1.0891e-05	0.00687609	4.39868	NA	NA	NA	1	1	1	0	3	1.80943	4.87231	2.09939	4.83321	-1.51532	-4.81766	NA	NA	0.070385	1.103e-06	0.0357828	1.34351e-06	0.129692	1.45252e-06	NA	NA	0.58857	0.000468921	0.565187	0.00121252	0.724429	0.00117593	NA	NA
ZNF646	9.7112e-06	0.00272576	-4.42351	Liver	1.83152e-05	0.00649749	-4.2845	Ovary	1.0891e-05	0.00711919	4.39868	NA	NA	NA	1	1	1	0	3	1.80943	4.87231	2.09939	4.83321	-1.51532	-4.81766	NA	NA	0.070385	1.103e-06	0.0357828	1.34351e-06	0.129692	1.45252e-06	NA	NA	0.58857	0.000468921	0.565187	0.00121252	0.727352	0.00121985	NA	NA
ZNF646	9.7112e-06	0.00272576	-4.42351	Liver	1.83152e-05	0.00649749	-4.2845	Skin_Sun_Exposed_Lower_leg	8.02259e-06	0.00625495	4.46458	NA	NA	NA	1	1	1	0	3	1.80943	4.87231	2.09939	4.83321	-1.42148	-4.86582	NA	NA	0.070385	1.103e-06	0.0357828	1.34351e-06	0.155178	1.13983e-06	NA	NA	0.58857	0.000468921	0.565187	0.00121252	0.759877	0.00120848	NA	NA
ZNF646	9.7112e-06	0.00272576	-4.42351	Liver	1.83152e-05	0.00649749	-4.2845	Small_Intestine_Terminal_Ileum	1.0891e-05	0.00595999	4.39868	NA	NA	NA	1	1	1	0	3	1.80943	4.87231	2.09939	4.83321	-1.51532	-4.81766	NA	NA	0.070385	1.103e-06	0.0357828	1.34351e-06	0.129692	1.45252e-06	NA	NA	0.58857	0.000468921	0.565187	0.00121252	0.74003	0.00101274	NA	NA
ZNF646	9.7112e-06	0.00272576	-4.42351	Liver	1.83152e-05	0.00649749	-4.2845	Spleen	8.02259e-06	0.00577203	4.46458	NA	NA	NA	1	1	1	0	3	1.80943	4.87231	2.09939	4.83321	-1.42148	-4.86582	NA	NA	0.070385	1.103e-06	0.0357828	1.34351e-06	0.155178	1.13983e-06	NA	NA	0.58857	0.000468921	0.565187	0.00121252	0.74922	0.00083144	NA	NA
ZNF646	9.7112e-06	0.00272576	-4.42351	Liver	1.83152e-05	0.00649749	-4.2845	Testis	1.0891e-05	0.00711594	-4.39868	NA	NA	NA	1	1	1	0	3	1.80943	4.87231	2.09939	4.83321	1.51532	4.81766	NA	NA	0.070385	1.103e-06	0.0357828	1.34351e-06	0.129692	1.45252e-06	NA	NA	0.58857	0.000468921	0.565187	0.00121252	0.741419	0.00118556	NA	NA
ZNF646	9.7112e-06	0.00272576	-4.42351	Liver	1.83152e-05	0.00649749	-4.2845	Thyroid	1.0891e-05	0.00666108	4.39868	NA	NA	NA	1	1	1	0	3	1.80943	4.87231	2.09939	4.83321	-1.51532	-4.81766	NA	NA	0.070385	1.103e-06	0.0357828	1.34351e-06	0.129692	1.45252e-06	NA	NA	0.58857	0.000468921	0.565187	0.00121252	0.729412	0.00119256	NA	NA
ZNF646	9.7112e-06	0.00272576	-4.42351	Liver	1.83152e-05	0.00649749	-4.2845	Uterus	1.0891e-05	0.00718922	-4.39868	NA	NA	NA	1	1	1	0	3	1.80943	4.87231	2.09939	4.83321	1.51532	4.81766	NA	NA	0.070385	1.103e-06	0.0357828	1.34351e-06	0.129692	1.45252e-06	NA	NA	0.58857	0.000468921	0.565187	0.00121252	0.726459	0.00147746	NA	NA
ZNF646	9.7112e-06	0.00272576	-4.42351	Liver	1.83152e-05	0.00649749	-4.2845	Whole_Blood	1.0891e-05	0.00548743	-4.39868	NA	NA	NA	1	1	1	0	3	1.80943	4.87231	2.09939	4.83321	1.51532	4.81766	NA	NA	0.070385	1.103e-06	0.0357828	1.34351e-06	0.129692	1.45252e-06	NA	NA	0.58857	0.000468921	0.565187	0.00121252	0.737733	0.000938234	NA	NA
ZNF646	9.7112e-06	0.00272576	-4.42351	Liver	1.83152e-05	0.00649749	-4.2845	smultixcan	8.02259e-06	0.00487204	4.46458	NA	NA	NA	1	1	1	0	3	1.80943	4.87231	2.09939	4.83321	-1.42148	-4.86582	NA	NA	0.070385	1.103e-06	0.0357828	1.34351e-06	0.155178	1.13983e-06	NA	NA	0.58857	0.000468921	0.565187	0.00121252	0.738331	0.00097785	NA	NA
ZNF646	9.7112e-06	0.00272576	-4.42351	Minor_Salivary_Gland	1.0891e-05	0.00474997	-4.39868	Adipose_Subcutaneous	1.0891e-05	0.00708638	4.39868	NA	NA	NA	1	1	1	0	3	1.80943	4.87231	1.51532	4.81766	-1.51532	-4.81766	NA	NA	0.070385	1.103e-06	0.129692	1.45252e-06	0.129692	1.45252e-06	NA	NA	0.58857	0.000468921	0.734326	0.00131766	0.726873	0.00121615	NA	NA
ZNF646	9.7112e-06	0.00272576	-4.42351	Minor_Salivary_Gland	1.0891e-05	0.00474997	-4.39868	Adrenal_Gland	1.0891e-05	0.00666531	4.39868	NA	NA	NA	1	1	1	0	3	1.80943	4.87231	1.51532	4.81766	-1.51532	-4.81766	NA	NA	0.070385	1.103e-06	0.129692	1.45252e-06	0.129692	1.45252e-06	NA	NA	0.58857	0.000468921	0.734326	0.00131766	0.739082	0.00110266	NA	NA
ZNF646	9.7112e-06	0.00272576	-4.42351	Minor_Salivary_Gland	1.0891e-05	0.00474997	-4.39868	Artery_Aorta	1.0891e-05	0.00704994	4.39868	NA	NA	NA	1	1	1	0	3	1.80943	4.87231	1.51532	4.81766	-1.51532	-4.81766	NA	NA	0.070385	1.103e-06	0.129692	1.45252e-06	0.129692	1.45252e-06	NA	NA	0.58857	0.000468921	0.734326	0.00131766	0.729806	0.00133325	NA	NA
ZNF646	9.7112e-06	0.00272576	-4.42351	Minor_Salivary_Gland	1.0891e-05	0.00474997	-4.39868	Artery_Tibial	1.0891e-05	0.00657503	4.39868	NA	NA	NA	1	1	1	0	3	1.80943	4.87231	1.51532	4.81766	-1.51532	-4.81766	NA	NA	0.070385	1.103e-06	0.129692	1.45252e-06	0.129692	1.45252e-06	NA	NA	0.58857	0.000468921	0.734326	0.00131766	0.725181	0.00118406	NA	NA
ZNF646	9.7112e-06	0.00272576	-4.42351	Minor_Salivary_Gland	1.0891e-05	0.00474997	-4.39868	Brain_Cerebellar_Hemisphere	1.0891e-05	0.00584417	4.39868	NA	NA	NA	1	1	1	0	3	1.80943	4.87231	1.51532	4.81766	-1.51532	-4.81766	NA	NA	0.070385	1.103e-06	0.129692	1.45252e-06	0.129692	1.45252e-06	NA	NA	0.58857	0.000468921	0.734326	0.00131766	0.714296	0.00122997	NA	NA
ZNF646	9.7112e-06	0.00272576	-4.42351	Minor_Salivary_Gland	1.0891e-05	0.00474997	-4.39868	Brain_Cerebellum	1.0891e-05	0.00629241	4.39868	NA	NA	NA	1	1	1	0	3	1.80943	4.87231	1.51532	4.81766	-1.51532	-4.81766	NA	NA	0.070385	1.103e-06	0.129692	1.45252e-06	0.129692	1.45252e-06	NA	NA	0.58857	0.000468921	0.734326	0.00131766	0.727955	0.00125666	NA	NA
ZNF646	9.7112e-06	0.00272576	-4.42351	Minor_Salivary_Gland	1.0891e-05	0.00474997	-4.39868	Breast_Mammary_Tissue	1.0891e-05	0.00706851	4.39868	NA	NA	NA	1	1	1	0	3	1.80943	4.87231	1.51532	4.81766	-1.51532	-4.81766	NA	NA	0.070385	1.103e-06	0.129692	1.45252e-06	0.129692	1.45252e-06	NA	NA	0.58857	0.000468921	0.734326	0.00131766	0.733261	0.00125367	NA	NA
ZNF646	9.7112e-06	0.00272576	-4.42351	Minor_Salivary_Gland	1.0891e-05	0.00474997	-4.39868	Cells_EBV-transformed_lymphocytes	1.0891e-05	0.00651719	4.39868	NA	NA	NA	1	1	1	0	3	1.80943	4.87231	1.51532	4.81766	-1.51532	-4.81766	NA	NA	0.070385	1.103e-06	0.129692	1.45252e-06	0.129692	1.45252e-06	NA	NA	0.58857	0.000468921	0.734326	0.00131766	0.724694	0.00111523	NA	NA
ZNF646	9.7112e-06	0.00272576	-4.42351	Minor_Salivary_Gland	1.0891e-05	0.00474997	-4.39868	Esophagus_Gastroesophageal_Junction	1.0891e-05	0.00679954	4.39868	NA	NA	NA	1	1	1	0	3	1.80943	4.87231	1.51532	4.81766	-1.51532	-4.81766	NA	NA	0.070385	1.103e-06	0.129692	1.45252e-06	0.129692	1.45252e-06	NA	NA	0.58857	0.000468921	0.734326	0.00131766	0.723445	0.00123793	NA	NA
ZNF646	9.7112e-06	0.00272576	-4.42351	Minor_Salivary_Gland	1.0891e-05	0.00474997	-4.39868	Esophagus_Mucosa	1.0891e-05	0.0088397	4.39868	NA	NA	NA	1	1	1	0	3	1.80943	4.87231	1.51532	4.81766	-1.51532	-4.81766	NA	NA	0.070385	1.103e-06	0.129692	1.45252e-06	0.129692	1.45252e-06	NA	NA	0.58857	0.000468921	0.734326	0.00131766	0.733097	0.00143645	NA	NA
ZNF646	9.7112e-06	0.00272576	-4.42351	Minor_Salivary_Gland	1.0891e-05	0.00474997	-4.39868	Lung	1.0891e-05	0.00707892	4.39868	NA	NA	NA	1	1	1	0	3	1.80943	4.87231	1.51532	4.81766	-1.51532	-4.81766	NA	NA	0.070385	1.103e-06	0.129692	1.45252e-06	0.129692	1.45252e-06	NA	NA	0.58857	0.000468921	0.734326	0.00131766	0.713843	0.00135016	NA	NA
ZNF646	9.7112e-06	0.00272576	-4.42351	Minor_Salivary_Gland	1.0891e-05	0.00474997	-4.39868	Nerve_Tibial	1.0891e-05	0.00687609	4.39868	NA	NA	NA	1	1	1	0	3	1.80943	4.87231	1.51532	4.81766	-1.51532	-4.81766	NA	NA	0.070385	1.103e-06	0.129692	1.45252e-06	0.129692	1.45252e-06	NA	NA	0.58857	0.000468921	0.734326	0.00131766	0.724429	0.00117593	NA	NA
ZNF646	9.7112e-06	0.00272576	-4.42351	Minor_Salivary_Gland	1.0891e-05	0.00474997	-4.39868	Ovary	1.0891e-05	0.00711919	4.39868	NA	NA	NA	1	1	1	0	3	1.80943	4.87231	1.51532	4.81766	-1.51532	-4.81766	NA	NA	0.070385	1.103e-06	0.129692	1.45252e-06	0.129692	1.45252e-06	NA	NA	0.58857	0.000468921	0.734326	0.00131766	0.727352	0.00121985	NA	NA
ZNF646	9.7112e-06	0.00272576	-4.42351	Minor_Salivary_Gland	1.0891e-05	0.00474997	-4.39868	Skin_Sun_Exposed_Lower_leg	8.02259e-06	0.00625495	4.46458	NA	NA	NA	1	1	1	0	3	1.80943	4.87231	1.51532	4.81766	-1.42148	-4.86582	NA	NA	0.070385	1.103e-06	0.129692	1.45252e-06	0.155178	1.13983e-06	NA	NA	0.58857	0.000468921	0.734326	0.00131766	0.759877	0.00120848	NA	NA
ZNF646	9.7112e-06	0.00272576	-4.42351	Minor_Salivary_Gland	1.0891e-05	0.00474997	-4.39868	Small_Intestine_Terminal_Ileum	1.0891e-05	0.00595999	4.39868	NA	NA	NA	1	1	1	0	3	1.80943	4.87231	1.51532	4.81766	-1.51532	-4.81766	NA	NA	0.070385	1.103e-06	0.129692	1.45252e-06	0.129692	1.45252e-06	NA	NA	0.58857	0.000468921	0.734326	0.00131766	0.74003	0.00101274	NA	NA
ZNF646	9.7112e-06	0.00272576	-4.42351	Minor_Salivary_Gland	1.0891e-05	0.00474997	-4.39868	Spleen	8.02259e-06	0.00577203	4.46458	NA	NA	NA	1	1	1	0	3	1.80943	4.87231	1.51532	4.81766	-1.42148	-4.86582	NA	NA	0.070385	1.103e-06	0.129692	1.45252e-06	0.155178	1.13983e-06	NA	NA	0.58857	0.000468921	0.734326	0.00131766	0.74922	0.00083144	NA	NA
ZNF646	9.7112e-06	0.00272576	-4.42351	Minor_Salivary_Gland	1.0891e-05	0.00474997	-4.39868	Testis	1.0891e-05	0.00711594	-4.39868	NA	NA	NA	1	1	1	0	3	1.80943	4.87231	1.51532	4.81766	1.51532	4.81766	NA	NA	0.070385	1.103e-06	0.129692	1.45252e-06	0.129692	1.45252e-06	NA	NA	0.58857	0.000468921	0.734326	0.00131766	0.741419	0.00118556	NA	NA
ZNF646	9.7112e-06	0.00272576	-4.42351	Minor_Salivary_Gland	1.0891e-05	0.00474997	-4.39868	Thyroid	1.0891e-05	0.00666108	4.39868	NA	NA	NA	1	1	1	0	3	1.80943	4.87231	1.51532	4.81766	-1.51532	-4.81766	NA	NA	0.070385	1.103e-06	0.129692	1.45252e-06	0.129692	1.45252e-06	NA	NA	0.58857	0.000468921	0.734326	0.00131766	0.729412	0.00119256	NA	NA
ZNF646	9.7112e-06	0.00272576	-4.42351	Minor_Salivary_Gland	1.0891e-05	0.00474997	-4.39868	Uterus	1.0891e-05	0.00718922	-4.39868	NA	NA	NA	1	1	1	0	3	1.80943	4.87231	1.51532	4.81766	1.51532	4.81766	NA	NA	0.070385	1.103e-06	0.129692	1.45252e-06	0.129692	1.45252e-06	NA	NA	0.58857	0.000468921	0.734326	0.00131766	0.726459	0.00147746	NA	NA
ZNF646	9.7112e-06	0.00272576	-4.42351	Minor_Salivary_Gland	1.0891e-05	0.00474997	-4.39868	Whole_Blood	1.0891e-05	0.00548743	-4.39868	NA	NA	NA	1	1	1	0	3	1.80943	4.87231	1.51532	4.81766	1.51532	4.81766	NA	NA	0.070385	1.103e-06	0.129692	1.45252e-06	0.129692	1.45252e-06	NA	NA	0.58857	0.000468921	0.734326	0.00131766	0.737733	0.000938234	NA	NA
ZNF646	9.7112e-06	0.00272576	-4.42351	Minor_Salivary_Gland	1.0891e-05	0.00474997	-4.39868	smultixcan	8.02259e-06	0.00487204	4.46458	NA	NA	NA	1	1	1	0	3	1.80943	4.87231	1.51532	4.81766	-1.42148	-4.86582	NA	NA	0.070385	1.103e-06	0.129692	1.45252e-06	0.155178	1.13983e-06	NA	NA	0.58857	0.000468921	0.734326	0.00131766	0.738331	0.00097785	NA	NA
ZNF646	9.7112e-06	0.00272576	-4.42351	Muscle_Skeletal	2.01332e-05	0.00880259	-4.26341	Adipose_Subcutaneous	1.0891e-05	0.00708638	4.39868	NA	NA	NA	1	1	1	0	3	1.80943	4.87231	2.09147	4.81081	-1.51532	-4.81766	NA	NA	0.070385	1.103e-06	0.0364857	1.50318e-06	0.129692	1.45252e-06	NA	NA	0.58857	0.000468921	0.546393	0.00136598	0.726873	0.00121615	NA	NA
ZNF646	9.7112e-06	0.00272576	-4.42351	Muscle_Skeletal	2.01332e-05	0.00880259	-4.26341	Adrenal_Gland	1.0891e-05	0.00666531	4.39868	NA	NA	NA	1	1	1	0	3	1.80943	4.87231	2.09147	4.81081	-1.51532	-4.81766	NA	NA	0.070385	1.103e-06	0.0364857	1.50318e-06	0.129692	1.45252e-06	NA	NA	0.58857	0.000468921	0.546393	0.00136598	0.739082	0.00110266	NA	NA
ZNF646	9.7112e-06	0.00272576	-4.42351	Muscle_Skeletal	2.01332e-05	0.00880259	-4.26341	Artery_Aorta	1.0891e-05	0.00704994	4.39868	NA	NA	NA	1	1	1	0	3	1.80943	4.87231	2.09147	4.81081	-1.51532	-4.81766	NA	NA	0.070385	1.103e-06	0.0364857	1.50318e-06	0.129692	1.45252e-06	NA	NA	0.58857	0.000468921	0.546393	0.00136598	0.729806	0.00133325	NA	NA
ZNF646	9.7112e-06	0.00272576	-4.42351	Muscle_Skeletal	2.01332e-05	0.00880259	-4.26341	Artery_Tibial	1.0891e-05	0.00657503	4.39868	NA	NA	NA	1	1	1	0	3	1.80943	4.87231	2.09147	4.81081	-1.51532	-4.81766	NA	NA	0.070385	1.103e-06	0.0364857	1.50318e-06	0.129692	1.45252e-06	NA	NA	0.58857	0.000468921	0.546393	0.00136598	0.725181	0.00118406	NA	NA
ZNF646	9.7112e-06	0.00272576	-4.42351	Muscle_Skeletal	2.01332e-05	0.00880259	-4.26341	Brain_Cerebellar_Hemisphere	1.0891e-05	0.00584417	4.39868	NA	NA	NA	1	1	1	0	3	1.80943	4.87231	2.09147	4.81081	-1.51532	-4.81766	NA	NA	0.070385	1.103e-06	0.0364857	1.50318e-06	0.129692	1.45252e-06	NA	NA	0.58857	0.000468921	0.546393	0.00136598	0.714296	0.00122997	NA	NA
ZNF646	9.7112e-06	0.00272576	-4.42351	Muscle_Skeletal	2.01332e-05	0.00880259	-4.26341	Brain_Cerebellum	1.0891e-05	0.00629241	4.39868	NA	NA	NA	1	1	1	0	3	1.80943	4.87231	2.09147	4.81081	-1.51532	-4.81766	NA	NA	0.070385	1.103e-06	0.0364857	1.50318e-06	0.129692	1.45252e-06	NA	NA	0.58857	0.000468921	0.546393	0.00136598	0.727955	0.00125666	NA	NA
ZNF646	9.7112e-06	0.00272576	-4.42351	Muscle_Skeletal	2.01332e-05	0.00880259	-4.26341	Breast_Mammary_Tissue	1.0891e-05	0.00706851	4.39868	NA	NA	NA	1	1	1	0	3	1.80943	4.87231	2.09147	4.81081	-1.51532	-4.81766	NA	NA	0.070385	1.103e-06	0.0364857	1.50318e-06	0.129692	1.45252e-06	NA	NA	0.58857	0.000468921	0.546393	0.00136598	0.733261	0.00125367	NA	NA
ZNF646	9.7112e-06	0.00272576	-4.42351	Muscle_Skeletal	2.01332e-05	0.00880259	-4.26341	Cells_EBV-transformed_lymphocytes	1.0891e-05	0.00651719	4.39868	NA	NA	NA	1	1	1	0	3	1.80943	4.87231	2.09147	4.81081	-1.51532	-4.81766	NA	NA	0.070385	1.103e-06	0.0364857	1.50318e-06	0.129692	1.45252e-06	NA	NA	0.58857	0.000468921	0.546393	0.00136598	0.724694	0.00111523	NA	NA
ZNF646	9.7112e-06	0.00272576	-4.42351	Muscle_Skeletal	2.01332e-05	0.00880259	-4.26341	Esophagus_Gastroesophageal_Junction	1.0891e-05	0.00679954	4.39868	NA	NA	NA	1	1	1	0	3	1.80943	4.87231	2.09147	4.81081	-1.51532	-4.81766	NA	NA	0.070385	1.103e-06	0.0364857	1.50318e-06	0.129692	1.45252e-06	NA	NA	0.58857	0.000468921	0.546393	0.00136598	0.723445	0.00123793	NA	NA
ZNF646	9.7112e-06	0.00272576	-4.42351	Muscle_Skeletal	2.01332e-05	0.00880259	-4.26341	Esophagus_Mucosa	1.0891e-05	0.0088397	4.39868	NA	NA	NA	1	1	1	0	3	1.80943	4.87231	2.09147	4.81081	-1.51532	-4.81766	NA	NA	0.070385	1.103e-06	0.0364857	1.50318e-06	0.129692	1.45252e-06	NA	NA	0.58857	0.000468921	0.546393	0.00136598	0.733097	0.00143645	NA	NA
ZNF646	9.7112e-06	0.00272576	-4.42351	Muscle_Skeletal	2.01332e-05	0.00880259	-4.26341	Lung	1.0891e-05	0.00707892	4.39868	NA	NA	NA	1	1	1	0	3	1.80943	4.87231	2.09147	4.81081	-1.51532	-4.81766	NA	NA	0.070385	1.103e-06	0.0364857	1.50318e-06	0.129692	1.45252e-06	NA	NA	0.58857	0.000468921	0.546393	0.00136598	0.713843	0.00135016	NA	NA
ZNF646	9.7112e-06	0.00272576	-4.42351	Muscle_Skeletal	2.01332e-05	0.00880259	-4.26341	Nerve_Tibial	1.0891e-05	0.00687609	4.39868	NA	NA	NA	1	1	1	0	3	1.80943	4.87231	2.09147	4.81081	-1.51532	-4.81766	NA	NA	0.070385	1.103e-06	0.0364857	1.50318e-06	0.129692	1.45252e-06	NA	NA	0.58857	0.000468921	0.546393	0.00136598	0.724429	0.00117593	NA	NA
ZNF646	9.7112e-06	0.00272576	-4.42351	Muscle_Skeletal	2.01332e-05	0.00880259	-4.26341	Ovary	1.0891e-05	0.00711919	4.39868	NA	NA	NA	1	1	1	0	3	1.80943	4.87231	2.09147	4.81081	-1.51532	-4.81766	NA	NA	0.070385	1.103e-06	0.0364857	1.50318e-06	0.129692	1.45252e-06	NA	NA	0.58857	0.000468921	0.546393	0.00136598	0.727352	0.00121985	NA	NA
ZNF646	9.7112e-06	0.00272576	-4.42351	Muscle_Skeletal	2.01332e-05	0.00880259	-4.26341	Skin_Sun_Exposed_Lower_leg	8.02259e-06	0.00625495	4.46458	NA	NA	NA	1	1	1	0	3	1.80943	4.87231	2.09147	4.81081	-1.42148	-4.86582	NA	NA	0.070385	1.103e-06	0.0364857	1.50318e-06	0.155178	1.13983e-06	NA	NA	0.58857	0.000468921	0.546393	0.00136598	0.759877	0.00120848	NA	NA
ZNF646	9.7112e-06	0.00272576	-4.42351	Muscle_Skeletal	2.01332e-05	0.00880259	-4.26341	Small_Intestine_Terminal_Ileum	1.0891e-05	0.00595999	4.39868	NA	NA	NA	1	1	1	0	3	1.80943	4.87231	2.09147	4.81081	-1.51532	-4.81766	NA	NA	0.070385	1.103e-06	0.0364857	1.50318e-06	0.129692	1.45252e-06	NA	NA	0.58857	0.000468921	0.546393	0.00136598	0.74003	0.00101274	NA	NA
ZNF646	9.7112e-06	0.00272576	-4.42351	Muscle_Skeletal	2.01332e-05	0.00880259	-4.26341	Spleen	8.02259e-06	0.00577203	4.46458	NA	NA	NA	1	1	1	0	3	1.80943	4.87231	2.09147	4.81081	-1.42148	-4.86582	NA	NA	0.070385	1.103e-06	0.0364857	1.50318e-06	0.155178	1.13983e-06	NA	NA	0.58857	0.000468921	0.546393	0.00136598	0.74922	0.00083144	NA	NA
ZNF646	9.7112e-06	0.00272576	-4.42351	Muscle_Skeletal	2.01332e-05	0.00880259	-4.26341	Testis	1.0891e-05	0.00711594	-4.39868	NA	NA	NA	1	1	1	0	3	1.80943	4.87231	2.09147	4.81081	1.51532	4.81766	NA	NA	0.070385	1.103e-06	0.0364857	1.50318e-06	0.129692	1.45252e-06	NA	NA	0.58857	0.000468921	0.546393	0.00136598	0.741419	0.00118556	NA	NA
ZNF646	9.7112e-06	0.00272576	-4.42351	Muscle_Skeletal	2.01332e-05	0.00880259	-4.26341	Thyroid	1.0891e-05	0.00666108	4.39868	NA	NA	NA	1	1	1	0	3	1.80943	4.87231	2.09147	4.81081	-1.51532	-4.81766	NA	NA	0.070385	1.103e-06	0.0364857	1.50318e-06	0.129692	1.45252e-06	NA	NA	0.58857	0.000468921	0.546393	0.00136598	0.729412	0.00119256	NA	NA
ZNF646	9.7112e-06	0.00272576	-4.42351	Muscle_Skeletal	2.01332e-05	0.00880259	-4.26341	Uterus	1.0891e-05	0.00718922	-4.39868	NA	NA	NA	1	1	1	0	3	1.80943	4.87231	2.09147	4.81081	1.51532	4.81766	NA	NA	0.070385	1.103e-06	0.0364857	1.50318e-06	0.129692	1.45252e-06	NA	NA	0.58857	0.000468921	0.546393	0.00136598	0.726459	0.00147746	NA	NA
ZNF646	9.7112e-06	0.00272576	-4.42351	Muscle_Skeletal	2.01332e-05	0.00880259	-4.26341	Whole_Blood	1.0891e-05	0.00548743	-4.39868	NA	NA	NA	1	1	1	0	3	1.80943	4.87231	2.09147	4.81081	1.51532	4.81766	NA	NA	0.070385	1.103e-06	0.0364857	1.50318e-06	0.129692	1.45252e-06	NA	NA	0.58857	0.000468921	0.546393	0.00136598	0.737733	0.000938234	NA	NA
ZNF646	9.7112e-06	0.00272576	-4.42351	Muscle_Skeletal	2.01332e-05	0.00880259	-4.26341	smultixcan	8.02259e-06	0.00487204	4.46458	NA	NA	NA	1	1	1	0	3	1.80943	4.87231	2.09147	4.81081	-1.42148	-4.86582	NA	NA	0.070385	1.103e-06	0.0364857	1.50318e-06	0.155178	1.13983e-06	NA	NA	0.58857	0.000468921	0.546393	0.00136598	0.738331	0.00097785	NA	NA
ZNF646	9.7112e-06	0.00272576	-4.42351	Ovary	1.0891e-05	0.00869194	-4.39868	Adipose_Subcutaneous	1.0891e-05	0.00708638	4.39868	NA	NA	NA	1	1	1	0	3	1.80943	4.87231	1.51532	4.81766	-1.51532	-4.81766	NA	NA	0.070385	1.103e-06	0.129692	1.45252e-06	0.129692	1.45252e-06	NA	NA	0.58857	0.000468921	0.744668	0.00212541	0.726873	0.00121615	NA	NA
ZNF646	9.7112e-06	0.00272576	-4.42351	Ovary	1.0891e-05	0.00869194	-4.39868	Adrenal_Gland	1.0891e-05	0.00666531	4.39868	NA	NA	NA	1	1	1	0	3	1.80943	4.87231	1.51532	4.81766	-1.51532	-4.81766	NA	NA	0.070385	1.103e-06	0.129692	1.45252e-06	0.129692	1.45252e-06	NA	NA	0.58857	0.000468921	0.744668	0.00212541	0.739082	0.00110266	NA	NA
ZNF646	9.7112e-06	0.00272576	-4.42351	Ovary	1.0891e-05	0.00869194	-4.39868	Artery_Aorta	1.0891e-05	0.00704994	4.39868	NA	NA	NA	1	1	1	0	3	1.80943	4.87231	1.51532	4.81766	-1.51532	-4.81766	NA	NA	0.070385	1.103e-06	0.129692	1.45252e-06	0.129692	1.45252e-06	NA	NA	0.58857	0.000468921	0.744668	0.00212541	0.729806	0.00133325	NA	NA
ZNF646	9.7112e-06	0.00272576	-4.42351	Ovary	1.0891e-05	0.00869194	-4.39868	Artery_Tibial	1.0891e-05	0.00657503	4.39868	NA	NA	NA	1	1	1	0	3	1.80943	4.87231	1.51532	4.81766	-1.51532	-4.81766	NA	NA	0.070385	1.103e-06	0.129692	1.45252e-06	0.129692	1.45252e-06	NA	NA	0.58857	0.000468921	0.744668	0.00212541	0.725181	0.00118406	NA	NA
ZNF646	9.7112e-06	0.00272576	-4.42351	Ovary	1.0891e-05	0.00869194	-4.39868	Brain_Cerebellar_Hemisphere	1.0891e-05	0.00584417	4.39868	NA	NA	NA	1	1	1	0	3	1.80943	4.87231	1.51532	4.81766	-1.51532	-4.81766	NA	NA	0.070385	1.103e-06	0.129692	1.45252e-06	0.129692	1.45252e-06	NA	NA	0.58857	0.000468921	0.744668	0.00212541	0.714296	0.00122997	NA	NA
ZNF646	9.7112e-06	0.00272576	-4.42351	Ovary	1.0891e-05	0.00869194	-4.39868	Brain_Cerebellum	1.0891e-05	0.00629241	4.39868	NA	NA	NA	1	1	1	0	3	1.80943	4.87231	1.51532	4.81766	-1.51532	-4.81766	NA	NA	0.070385	1.103e-06	0.129692	1.45252e-06	0.129692	1.45252e-06	NA	NA	0.58857	0.000468921	0.744668	0.00212541	0.727955	0.00125666	NA	NA
ZNF646	9.7112e-06	0.00272576	-4.42351	Ovary	1.0891e-05	0.00869194	-4.39868	Breast_Mammary_Tissue	1.0891e-05	0.00706851	4.39868	NA	NA	NA	1	1	1	0	3	1.80943	4.87231	1.51532	4.81766	-1.51532	-4.81766	NA	NA	0.070385	1.103e-06	0.129692	1.45252e-06	0.129692	1.45252e-06	NA	NA	0.58857	0.000468921	0.744668	0.00212541	0.733261	0.00125367	NA	NA
ZNF646	9.7112e-06	0.00272576	-4.42351	Ovary	1.0891e-05	0.00869194	-4.39868	Cells_EBV-transformed_lymphocytes	1.0891e-05	0.00651719	4.39868	NA	NA	NA	1	1	1	0	3	1.80943	4.87231	1.51532	4.81766	-1.51532	-4.81766	NA	NA	0.070385	1.103e-06	0.129692	1.45252e-06	0.129692	1.45252e-06	NA	NA	0.58857	0.000468921	0.744668	0.00212541	0.724694	0.00111523	NA	NA
ZNF646	9.7112e-06	0.00272576	-4.42351	Ovary	1.0891e-05	0.00869194	-4.39868	Esophagus_Gastroesophageal_Junction	1.0891e-05	0.00679954	4.39868	NA	NA	NA	1	1	1	0	3	1.80943	4.87231	1.51532	4.81766	-1.51532	-4.81766	NA	NA	0.070385	1.103e-06	0.129692	1.45252e-06	0.129692	1.45252e-06	NA	NA	0.58857	0.000468921	0.744668	0.00212541	0.723445	0.00123793	NA	NA
ZNF646	9.7112e-06	0.00272576	-4.42351	Ovary	1.0891e-05	0.00869194	-4.39868	Esophagus_Mucosa	1.0891e-05	0.0088397	4.39868	NA	NA	NA	1	1	1	0	3	1.80943	4.87231	1.51532	4.81766	-1.51532	-4.81766	NA	NA	0.070385	1.103e-06	0.129692	1.45252e-06	0.129692	1.45252e-06	NA	NA	0.58857	0.000468921	0.744668	0.00212541	0.733097	0.00143645	NA	NA
ZNF646	9.7112e-06	0.00272576	-4.42351	Ovary	1.0891e-05	0.00869194	-4.39868	Lung	1.0891e-05	0.00707892	4.39868	NA	NA	NA	1	1	1	0	3	1.80943	4.87231	1.51532	4.81766	-1.51532	-4.81766	NA	NA	0.070385	1.103e-06	0.129692	1.45252e-06	0.129692	1.45252e-06	NA	NA	0.58857	0.000468921	0.744668	0.00212541	0.713843	0.00135016	NA	NA
ZNF646	9.7112e-06	0.00272576	-4.42351	Ovary	1.0891e-05	0.00869194	-4.39868	Nerve_Tibial	1.0891e-05	0.00687609	4.39868	NA	NA	NA	1	1	1	0	3	1.80943	4.87231	1.51532	4.81766	-1.51532	-4.81766	NA	NA	0.070385	1.103e-06	0.129692	1.45252e-06	0.129692	1.45252e-06	NA	NA	0.58857	0.000468921	0.744668	0.00212541	0.724429	0.00117593	NA	NA
ZNF646	9.7112e-06	0.00272576	-4.42351	Ovary	1.0891e-05	0.00869194	-4.39868	Ovary	1.0891e-05	0.00711919	4.39868	NA	NA	NA	1	1	1	0	3	1.80943	4.87231	1.51532	4.81766	-1.51532	-4.81766	NA	NA	0.070385	1.103e-06	0.129692	1.45252e-06	0.129692	1.45252e-06	NA	NA	0.58857	0.000468921	0.744668	0.00212541	0.727352	0.00121985	NA	NA
ZNF646	9.7112e-06	0.00272576	-4.42351	Ovary	1.0891e-05	0.00869194	-4.39868	Skin_Sun_Exposed_Lower_leg	8.02259e-06	0.00625495	4.46458	NA	NA	NA	1	1	1	0	3	1.80943	4.87231	1.51532	4.81766	-1.42148	-4.86582	NA	NA	0.070385	1.103e-06	0.129692	1.45252e-06	0.155178	1.13983e-06	NA	NA	0.58857	0.000468921	0.744668	0.00212541	0.759877	0.00120848	NA	NA
ZNF646	9.7112e-06	0.00272576	-4.42351	Ovary	1.0891e-05	0.00869194	-4.39868	Small_Intestine_Terminal_Ileum	1.0891e-05	0.00595999	4.39868	NA	NA	NA	1	1	1	0	3	1.80943	4.87231	1.51532	4.81766	-1.51532	-4.81766	NA	NA	0.070385	1.103e-06	0.129692	1.45252e-06	0.129692	1.45252e-06	NA	NA	0.58857	0.000468921	0.744668	0.00212541	0.74003	0.00101274	NA	NA
ZNF646	9.7112e-06	0.00272576	-4.42351	Ovary	1.0891e-05	0.00869194	-4.39868	Spleen	8.02259e-06	0.00577203	4.46458	NA	NA	NA	1	1	1	0	3	1.80943	4.87231	1.51532	4.81766	-1.42148	-4.86582	NA	NA	0.070385	1.103e-06	0.129692	1.45252e-06	0.155178	1.13983e-06	NA	NA	0.58857	0.000468921	0.744668	0.00212541	0.74922	0.00083144	NA	NA
ZNF646	9.7112e-06	0.00272576	-4.42351	Ovary	1.0891e-05	0.00869194	-4.39868	Testis	1.0891e-05	0.00711594	-4.39868	NA	NA	NA	1	1	1	0	3	1.80943	4.87231	1.51532	4.81766	1.51532	4.81766	NA	NA	0.070385	1.103e-06	0.129692	1.45252e-06	0.129692	1.45252e-06	NA	NA	0.58857	0.000468921	0.744668	0.00212541	0.741419	0.00118556	NA	NA
ZNF646	9.7112e-06	0.00272576	-4.42351	Ovary	1.0891e-05	0.00869194	-4.39868	Thyroid	1.0891e-05	0.00666108	4.39868	NA	NA	NA	1	1	1	0	3	1.80943	4.87231	1.51532	4.81766	-1.51532	-4.81766	NA	NA	0.070385	1.103e-06	0.129692	1.45252e-06	0.129692	1.45252e-06	NA	NA	0.58857	0.000468921	0.744668	0.00212541	0.729412	0.00119256	NA	NA
ZNF646	9.7112e-06	0.00272576	-4.42351	Ovary	1.0891e-05	0.00869194	-4.39868	Uterus	1.0891e-05	0.00718922	-4.39868	NA	NA	NA	1	1	1	0	3	1.80943	4.87231	1.51532	4.81766	1.51532	4.81766	NA	NA	0.070385	1.103e-06	0.129692	1.45252e-06	0.129692	1.45252e-06	NA	NA	0.58857	0.000468921	0.744668	0.00212541	0.726459	0.00147746	NA	NA
ZNF646	9.7112e-06	0.00272576	-4.42351	Ovary	1.0891e-05	0.00869194	-4.39868	Whole_Blood	1.0891e-05	0.00548743	-4.39868	NA	NA	NA	1	1	1	0	3	1.80943	4.87231	1.51532	4.81766	1.51532	4.81766	NA	NA	0.070385	1.103e-06	0.129692	1.45252e-06	0.129692	1.45252e-06	NA	NA	0.58857	0.000468921	0.744668	0.00212541	0.737733	0.000938234	NA	NA
ZNF646	9.7112e-06	0.00272576	-4.42351	Ovary	1.0891e-05	0.00869194	-4.39868	smultixcan	8.02259e-06	0.00487204	4.46458	NA	NA	NA	1	1	1	0	3	1.80943	4.87231	1.51532	4.81766	-1.42148	-4.86582	NA	NA	0.070385	1.103e-06	0.129692	1.45252e-06	0.155178	1.13983e-06	NA	NA	0.58857	0.000468921	0.744668	0.00212541	0.738331	0.00097785	NA	NA
ZNF646	9.7112e-06	0.00272576	-4.42351	Pancreas	1.0891e-05	0.00713217	-4.39868	Adipose_Subcutaneous	1.0891e-05	0.00708638	4.39868	NA	NA	NA	1	1	1	0	3	1.80943	4.87231	1.51532	4.81766	-1.51532	-4.81766	NA	NA	0.070385	1.103e-06	0.129692	1.45252e-06	0.129692	1.45252e-06	NA	NA	0.58857	0.000468921	0.741928	0.00214193	0.726873	0.00121615	NA	NA
ZNF646	9.7112e-06	0.00272576	-4.42351	Pancreas	1.0891e-05	0.00713217	-4.39868	Adrenal_Gland	1.0891e-05	0.00666531	4.39868	NA	NA	NA	1	1	1	0	3	1.80943	4.87231	1.51532	4.81766	-1.51532	-4.81766	NA	NA	0.070385	1.103e-06	0.129692	1.45252e-06	0.129692	1.45252e-06	NA	NA	0.58857	0.000468921	0.741928	0.00214193	0.739082	0.00110266	NA	NA
ZNF646	9.7112e-06	0.00272576	-4.42351	Pancreas	1.0891e-05	0.00713217	-4.39868	Artery_Aorta	1.0891e-05	0.00704994	4.39868	NA	NA	NA	1	1	1	0	3	1.80943	4.87231	1.51532	4.81766	-1.51532	-4.81766	NA	NA	0.070385	1.103e-06	0.129692	1.45252e-06	0.129692	1.45252e-06	NA	NA	0.58857	0.000468921	0.741928	0.00214193	0.729806	0.00133325	NA	NA
ZNF646	9.7112e-06	0.00272576	-4.42351	Pancreas	1.0891e-05	0.00713217	-4.39868	Artery_Tibial	1.0891e-05	0.00657503	4.39868	NA	NA	NA	1	1	1	0	3	1.80943	4.87231	1.51532	4.81766	-1.51532	-4.81766	NA	NA	0.070385	1.103e-06	0.129692	1.45252e-06	0.129692	1.45252e-06	NA	NA	0.58857	0.000468921	0.741928	0.00214193	0.725181	0.00118406	NA	NA
ZNF646	9.7112e-06	0.00272576	-4.42351	Pancreas	1.0891e-05	0.00713217	-4.39868	Brain_Cerebellar_Hemisphere	1.0891e-05	0.00584417	4.39868	NA	NA	NA	1	1	1	0	3	1.80943	4.87231	1.51532	4.81766	-1.51532	-4.81766	NA	NA	0.070385	1.103e-06	0.129692	1.45252e-06	0.129692	1.45252e-06	NA	NA	0.58857	0.000468921	0.741928	0.00214193	0.714296	0.00122997	NA	NA
ZNF646	9.7112e-06	0.00272576	-4.42351	Pancreas	1.0891e-05	0.00713217	-4.39868	Brain_Cerebellum	1.0891e-05	0.00629241	4.39868	NA	NA	NA	1	1	1	0	3	1.80943	4.87231	1.51532	4.81766	-1.51532	-4.81766	NA	NA	0.070385	1.103e-06	0.129692	1.45252e-06	0.129692	1.45252e-06	NA	NA	0.58857	0.000468921	0.741928	0.00214193	0.727955	0.00125666	NA	NA
ZNF646	9.7112e-06	0.00272576	-4.42351	Pancreas	1.0891e-05	0.00713217	-4.39868	Breast_Mammary_Tissue	1.0891e-05	0.00706851	4.39868	NA	NA	NA	1	1	1	0	3	1.80943	4.87231	1.51532	4.81766	-1.51532	-4.81766	NA	NA	0.070385	1.103e-06	0.129692	1.45252e-06	0.129692	1.45252e-06	NA	NA	0.58857	0.000468921	0.741928	0.00214193	0.733261	0.00125367	NA	NA
ZNF646	9.7112e-06	0.00272576	-4.42351	Pancreas	1.0891e-05	0.00713217	-4.39868	Cells_EBV-transformed_lymphocytes	1.0891e-05	0.00651719	4.39868	NA	NA	NA	1	1	1	0	3	1.80943	4.87231	1.51532	4.81766	-1.51532	-4.81766	NA	NA	0.070385	1.103e-06	0.129692	1.45252e-06	0.129692	1.45252e-06	NA	NA	0.58857	0.000468921	0.741928	0.00214193	0.724694	0.00111523	NA	NA
ZNF646	9.7112e-06	0.00272576	-4.42351	Pancreas	1.0891e-05	0.00713217	-4.39868	Esophagus_Gastroesophageal_Junction	1.0891e-05	0.00679954	4.39868	NA	NA	NA	1	1	1	0	3	1.80943	4.87231	1.51532	4.81766	-1.51532	-4.81766	NA	NA	0.070385	1.103e-06	0.129692	1.45252e-06	0.129692	1.45252e-06	NA	NA	0.58857	0.000468921	0.741928	0.00214193	0.723445	0.00123793	NA	NA
ZNF646	9.7112e-06	0.00272576	-4.42351	Pancreas	1.0891e-05	0.00713217	-4.39868	Esophagus_Mucosa	1.0891e-05	0.0088397	4.39868	NA	NA	NA	1	1	1	0	3	1.80943	4.87231	1.51532	4.81766	-1.51532	-4.81766	NA	NA	0.070385	1.103e-06	0.129692	1.45252e-06	0.129692	1.45252e-06	NA	NA	0.58857	0.000468921	0.741928	0.00214193	0.733097	0.00143645	NA	NA
ZNF646	9.7112e-06	0.00272576	-4.42351	Pancreas	1.0891e-05	0.00713217	-4.39868	Lung	1.0891e-05	0.00707892	4.39868	NA	NA	NA	1	1	1	0	3	1.80943	4.87231	1.51532	4.81766	-1.51532	-4.81766	NA	NA	0.070385	1.103e-06	0.129692	1.45252e-06	0.129692	1.45252e-06	NA	NA	0.58857	0.000468921	0.741928	0.00214193	0.713843	0.00135016	NA	NA
ZNF646	9.7112e-06	0.00272576	-4.42351	Pancreas	1.0891e-05	0.00713217	-4.39868	Nerve_Tibial	1.0891e-05	0.00687609	4.39868	NA	NA	NA	1	1	1	0	3	1.80943	4.87231	1.51532	4.81766	-1.51532	-4.81766	NA	NA	0.070385	1.103e-06	0.129692	1.45252e-06	0.129692	1.45252e-06	NA	NA	0.58857	0.000468921	0.741928	0.00214193	0.724429	0.00117593	NA	NA
ZNF646	9.7112e-06	0.00272576	-4.42351	Pancreas	1.0891e-05	0.00713217	-4.39868	Ovary	1.0891e-05	0.00711919	4.39868	NA	NA	NA	1	1	1	0	3	1.80943	4.87231	1.51532	4.81766	-1.51532	-4.81766	NA	NA	0.070385	1.103e-06	0.129692	1.45252e-06	0.129692	1.45252e-06	NA	NA	0.58857	0.000468921	0.741928	0.00214193	0.727352	0.00121985	NA	NA
ZNF646	9.7112e-06	0.00272576	-4.42351	Pancreas	1.0891e-05	0.00713217	-4.39868	Skin_Sun_Exposed_Lower_leg	8.02259e-06	0.00625495	4.46458	NA	NA	NA	1	1	1	0	3	1.80943	4.87231	1.51532	4.81766	-1.42148	-4.86582	NA	NA	0.070385	1.103e-06	0.129692	1.45252e-06	0.155178	1.13983e-06	NA	NA	0.58857	0.000468921	0.741928	0.00214193	0.759877	0.00120848	NA	NA
ZNF646	9.7112e-06	0.00272576	-4.42351	Pancreas	1.0891e-05	0.00713217	-4.39868	Small_Intestine_Terminal_Ileum	1.0891e-05	0.00595999	4.39868	NA	NA	NA	1	1	1	0	3	1.80943	4.87231	1.51532	4.81766	-1.51532	-4.81766	NA	NA	0.070385	1.103e-06	0.129692	1.45252e-06	0.129692	1.45252e-06	NA	NA	0.58857	0.000468921	0.741928	0.00214193	0.74003	0.00101274	NA	NA
ZNF646	9.7112e-06	0.00272576	-4.42351	Pancreas	1.0891e-05	0.00713217	-4.39868	Spleen	8.02259e-06	0.00577203	4.46458	NA	NA	NA	1	1	1	0	3	1.80943	4.87231	1.51532	4.81766	-1.42148	-4.86582	NA	NA	0.070385	1.103e-06	0.129692	1.45252e-06	0.155178	1.13983e-06	NA	NA	0.58857	0.000468921	0.741928	0.00214193	0.74922	0.00083144	NA	NA
ZNF646	9.7112e-06	0.00272576	-4.42351	Pancreas	1.0891e-05	0.00713217	-4.39868	Testis	1.0891e-05	0.00711594	-4.39868	NA	NA	NA	1	1	1	0	3	1.80943	4.87231	1.51532	4.81766	1.51532	4.81766	NA	NA	0.070385	1.103e-06	0.129692	1.45252e-06	0.129692	1.45252e-06	NA	NA	0.58857	0.000468921	0.741928	0.00214193	0.741419	0.00118556	NA	NA
ZNF646	9.7112e-06	0.00272576	-4.42351	Pancreas	1.0891e-05	0.00713217	-4.39868	Thyroid	1.0891e-05	0.00666108	4.39868	NA	NA	NA	1	1	1	0	3	1.80943	4.87231	1.51532	4.81766	-1.51532	-4.81766	NA	NA	0.070385	1.103e-06	0.129692	1.45252e-06	0.129692	1.45252e-06	NA	NA	0.58857	0.000468921	0.741928	0.00214193	0.729412	0.00119256	NA	NA
ZNF646	9.7112e-06	0.00272576	-4.42351	Pancreas	1.0891e-05	0.00713217	-4.39868	Uterus	1.0891e-05	0.00718922	-4.39868	NA	NA	NA	1	1	1	0	3	1.80943	4.87231	1.51532	4.81766	1.51532	4.81766	NA	NA	0.070385	1.103e-06	0.129692	1.45252e-06	0.129692	1.45252e-06	NA	NA	0.58857	0.000468921	0.741928	0.00214193	0.726459	0.00147746	NA	NA
ZNF646	9.7112e-06	0.00272576	-4.42351	Pancreas	1.0891e-05	0.00713217	-4.39868	Whole_Blood	1.0891e-05	0.00548743	-4.39868	NA	NA	NA	1	1	1	0	3	1.80943	4.87231	1.51532	4.81766	1.51532	4.81766	NA	NA	0.070385	1.103e-06	0.129692	1.45252e-06	0.129692	1.45252e-06	NA	NA	0.58857	0.000468921	0.741928	0.00214193	0.737733	0.000938234	NA	NA
ZNF646	9.7112e-06	0.00272576	-4.42351	Pancreas	1.0891e-05	0.00713217	-4.39868	smultixcan	8.02259e-06	0.00487204	4.46458	NA	NA	NA	1	1	1	0	3	1.80943	4.87231	1.51532	4.81766	-1.42148	-4.86582	NA	NA	0.070385	1.103e-06	0.129692	1.45252e-06	0.155178	1.13983e-06	NA	NA	0.58857	0.000468921	0.741928	0.00214193	0.738331	0.00097785	NA	NA
ZNF646	9.7112e-06	0.00272576	-4.42351	Pituitary	1.0891e-05	0.00758451	-4.39868	Adipose_Subcutaneous	1.0891e-05	0.00708638	4.39868	NA	NA	NA	1	1	1	0	3	1.80943	4.87231	1.51532	4.81766	-1.51532	-4.81766	NA	NA	0.070385	1.103e-06	0.129692	1.45252e-06	0.129692	1.45252e-06	NA	NA	0.58857	0.000468921	0.727452	0.00180121	0.726873	0.00121615	NA	NA
ZNF646	9.7112e-06	0.00272576	-4.42351	Pituitary	1.0891e-05	0.00758451	-4.39868	Adrenal_Gland	1.0891e-05	0.00666531	4.39868	NA	NA	NA	1	1	1	0	3	1.80943	4.87231	1.51532	4.81766	-1.51532	-4.81766	NA	NA	0.070385	1.103e-06	0.129692	1.45252e-06	0.129692	1.45252e-06	NA	NA	0.58857	0.000468921	0.727452	0.00180121	0.739082	0.00110266	NA	NA
ZNF646	9.7112e-06	0.00272576	-4.42351	Pituitary	1.0891e-05	0.00758451	-4.39868	Artery_Aorta	1.0891e-05	0.00704994	4.39868	NA	NA	NA	1	1	1	0	3	1.80943	4.87231	1.51532	4.81766	-1.51532	-4.81766	NA	NA	0.070385	1.103e-06	0.129692	1.45252e-06	0.129692	1.45252e-06	NA	NA	0.58857	0.000468921	0.727452	0.00180121	0.729806	0.00133325	NA	NA
ZNF646	9.7112e-06	0.00272576	-4.42351	Pituitary	1.0891e-05	0.00758451	-4.39868	Artery_Tibial	1.0891e-05	0.00657503	4.39868	NA	NA	NA	1	1	1	0	3	1.80943	4.87231	1.51532	4.81766	-1.51532	-4.81766	NA	NA	0.070385	1.103e-06	0.129692	1.45252e-06	0.129692	1.45252e-06	NA	NA	0.58857	0.000468921	0.727452	0.00180121	0.725181	0.00118406	NA	NA
ZNF646	9.7112e-06	0.00272576	-4.42351	Pituitary	1.0891e-05	0.00758451	-4.39868	Brain_Cerebellar_Hemisphere	1.0891e-05	0.00584417	4.39868	NA	NA	NA	1	1	1	0	3	1.80943	4.87231	1.51532	4.81766	-1.51532	-4.81766	NA	NA	0.070385	1.103e-06	0.129692	1.45252e-06	0.129692	1.45252e-06	NA	NA	0.58857	0.000468921	0.727452	0.00180121	0.714296	0.00122997	NA	NA
ZNF646	9.7112e-06	0.00272576	-4.42351	Pituitary	1.0891e-05	0.00758451	-4.39868	Brain_Cerebellum	1.0891e-05	0.00629241	4.39868	NA	NA	NA	1	1	1	0	3	1.80943	4.87231	1.51532	4.81766	-1.51532	-4.81766	NA	NA	0.070385	1.103e-06	0.129692	1.45252e-06	0.129692	1.45252e-06	NA	NA	0.58857	0.000468921	0.727452	0.00180121	0.727955	0.00125666	NA	NA
ZNF646	9.7112e-06	0.00272576	-4.42351	Pituitary	1.0891e-05	0.00758451	-4.39868	Breast_Mammary_Tissue	1.0891e-05	0.00706851	4.39868	NA	NA	NA	1	1	1	0	3	1.80943	4.87231	1.51532	4.81766	-1.51532	-4.81766	NA	NA	0.070385	1.103e-06	0.129692	1.45252e-06	0.129692	1.45252e-06	NA	NA	0.58857	0.000468921	0.727452	0.00180121	0.733261	0.00125367	NA	NA
ZNF646	9.7112e-06	0.00272576	-4.42351	Pituitary	1.0891e-05	0.00758451	-4.39868	Cells_EBV-transformed_lymphocytes	1.0891e-05	0.00651719	4.39868	NA	NA	NA	1	1	1	0	3	1.80943	4.87231	1.51532	4.81766	-1.51532	-4.81766	NA	NA	0.070385	1.103e-06	0.129692	1.45252e-06	0.129692	1.45252e-06	NA	NA	0.58857	0.000468921	0.727452	0.00180121	0.724694	0.00111523	NA	NA
ZNF646	9.7112e-06	0.00272576	-4.42351	Pituitary	1.0891e-05	0.00758451	-4.39868	Esophagus_Gastroesophageal_Junction	1.0891e-05	0.00679954	4.39868	NA	NA	NA	1	1	1	0	3	1.80943	4.87231	1.51532	4.81766	-1.51532	-4.81766	NA	NA	0.070385	1.103e-06	0.129692	1.45252e-06	0.129692	1.45252e-06	NA	NA	0.58857	0.000468921	0.727452	0.00180121	0.723445	0.00123793	NA	NA
ZNF646	9.7112e-06	0.00272576	-4.42351	Pituitary	1.0891e-05	0.00758451	-4.39868	Esophagus_Mucosa	1.0891e-05	0.0088397	4.39868	NA	NA	NA	1	1	1	0	3	1.80943	4.87231	1.51532	4.81766	-1.51532	-4.81766	NA	NA	0.070385	1.103e-06	0.129692	1.45252e-06	0.129692	1.45252e-06	NA	NA	0.58857	0.000468921	0.727452	0.00180121	0.733097	0.00143645	NA	NA
ZNF646	9.7112e-06	0.00272576	-4.42351	Pituitary	1.0891e-05	0.00758451	-4.39868	Lung	1.0891e-05	0.00707892	4.39868	NA	NA	NA	1	1	1	0	3	1.80943	4.87231	1.51532	4.81766	-1.51532	-4.81766	NA	NA	0.070385	1.103e-06	0.129692	1.45252e-06	0.129692	1.45252e-06	NA	NA	0.58857	0.000468921	0.727452	0.00180121	0.713843	0.00135016	NA	NA
ZNF646	9.7112e-06	0.00272576	-4.42351	Pituitary	1.0891e-05	0.00758451	-4.39868	Nerve_Tibial	1.0891e-05	0.00687609	4.39868	NA	NA	NA	1	1	1	0	3	1.80943	4.87231	1.51532	4.81766	-1.51532	-4.81766	NA	NA	0.070385	1.103e-06	0.129692	1.45252e-06	0.129692	1.45252e-06	NA	NA	0.58857	0.000468921	0.727452	0.00180121	0.724429	0.00117593	NA	NA
ZNF646	9.7112e-06	0.00272576	-4.42351	Pituitary	1.0891e-05	0.00758451	-4.39868	Ovary	1.0891e-05	0.00711919	4.39868	NA	NA	NA	1	1	1	0	3	1.80943	4.87231	1.51532	4.81766	-1.51532	-4.81766	NA	NA	0.070385	1.103e-06	0.129692	1.45252e-06	0.129692	1.45252e-06	NA	NA	0.58857	0.000468921	0.727452	0.00180121	0.727352	0.00121985	NA	NA
ZNF646	9.7112e-06	0.00272576	-4.42351	Pituitary	1.0891e-05	0.00758451	-4.39868	Skin_Sun_Exposed_Lower_leg	8.02259e-06	0.00625495	4.46458	NA	NA	NA	1	1	1	0	3	1.80943	4.87231	1.51532	4.81766	-1.42148	-4.86582	NA	NA	0.070385	1.103e-06	0.129692	1.45252e-06	0.155178	1.13983e-06	NA	NA	0.58857	0.000468921	0.727452	0.00180121	0.759877	0.00120848	NA	NA
ZNF646	9.7112e-06	0.00272576	-4.42351	Pituitary	1.0891e-05	0.00758451	-4.39868	Small_Intestine_Terminal_Ileum	1.0891e-05	0.00595999	4.39868	NA	NA	NA	1	1	1	0	3	1.80943	4.87231	1.51532	4.81766	-1.51532	-4.81766	NA	NA	0.070385	1.103e-06	0.129692	1.45252e-06	0.129692	1.45252e-06	NA	NA	0.58857	0.000468921	0.727452	0.00180121	0.74003	0.00101274	NA	NA
ZNF646	9.7112e-06	0.00272576	-4.42351	Pituitary	1.0891e-05	0.00758451	-4.39868	Spleen	8.02259e-06	0.00577203	4.46458	NA	NA	NA	1	1	1	0	3	1.80943	4.87231	1.51532	4.81766	-1.42148	-4.86582	NA	NA	0.070385	1.103e-06	0.129692	1.45252e-06	0.155178	1.13983e-06	NA	NA	0.58857	0.000468921	0.727452	0.00180121	0.74922	0.00083144	NA	NA
ZNF646	9.7112e-06	0.00272576	-4.42351	Pituitary	1.0891e-05	0.00758451	-4.39868	Testis	1.0891e-05	0.00711594	-4.39868	NA	NA	NA	1	1	1	0	3	1.80943	4.87231	1.51532	4.81766	1.51532	4.81766	NA	NA	0.070385	1.103e-06	0.129692	1.45252e-06	0.129692	1.45252e-06	NA	NA	0.58857	0.000468921	0.727452	0.00180121	0.741419	0.00118556	NA	NA
ZNF646	9.7112e-06	0.00272576	-4.42351	Pituitary	1.0891e-05	0.00758451	-4.39868	Thyroid	1.0891e-05	0.00666108	4.39868	NA	NA	NA	1	1	1	0	3	1.80943	4.87231	1.51532	4.81766	-1.51532	-4.81766	NA	NA	0.070385	1.103e-06	0.129692	1.45252e-06	0.129692	1.45252e-06	NA	NA	0.58857	0.000468921	0.727452	0.00180121	0.729412	0.00119256	NA	NA
ZNF646	9.7112e-06	0.00272576	-4.42351	Pituitary	1.0891e-05	0.00758451	-4.39868	Uterus	1.0891e-05	0.00718922	-4.39868	NA	NA	NA	1	1	1	0	3	1.80943	4.87231	1.51532	4.81766	1.51532	4.81766	NA	NA	0.070385	1.103e-06	0.129692	1.45252e-06	0.129692	1.45252e-06	NA	NA	0.58857	0.000468921	0.727452	0.00180121	0.726459	0.00147746	NA	NA
ZNF646	9.7112e-06	0.00272576	-4.42351	Pituitary	1.0891e-05	0.00758451	-4.39868	Whole_Blood	1.0891e-05	0.00548743	-4.39868	NA	NA	NA	1	1	1	0	3	1.80943	4.87231	1.51532	4.81766	1.51532	4.81766	NA	NA	0.070385	1.103e-06	0.129692	1.45252e-06	0.129692	1.45252e-06	NA	NA	0.58857	0.000468921	0.727452	0.00180121	0.737733	0.000938234	NA	NA
ZNF646	9.7112e-06	0.00272576	-4.42351	Pituitary	1.0891e-05	0.00758451	-4.39868	smultixcan	8.02259e-06	0.00487204	4.46458	NA	NA	NA	1	1	1	0	3	1.80943	4.87231	1.51532	4.81766	-1.42148	-4.86582	NA	NA	0.070385	1.103e-06	0.129692	1.45252e-06	0.155178	1.13983e-06	NA	NA	0.58857	0.000468921	0.727452	0.00180121	0.738331	0.00097785	NA	NA
ZNF646	9.7112e-06	0.00272576	-4.42351	Prostate	1.0891e-05	0.00614859	-4.39868	Adipose_Subcutaneous	1.0891e-05	0.00708638	4.39868	NA	NA	NA	1	1	1	0	3	1.80943	4.87231	1.51532	4.81766	-1.51532	-4.81766	NA	NA	0.070385	1.103e-06	0.129692	1.45252e-06	0.129692	1.45252e-06	NA	NA	0.58857	0.000468921	0.739942	0.00128247	0.726873	0.00121615	NA	NA
ZNF646	9.7112e-06	0.00272576	-4.42351	Prostate	1.0891e-05	0.00614859	-4.39868	Adrenal_Gland	1.0891e-05	0.00666531	4.39868	NA	NA	NA	1	1	1	0	3	1.80943	4.87231	1.51532	4.81766	-1.51532	-4.81766	NA	NA	0.070385	1.103e-06	0.129692	1.45252e-06	0.129692	1.45252e-06	NA	NA	0.58857	0.000468921	0.739942	0.00128247	0.739082	0.00110266	NA	NA
ZNF646	9.7112e-06	0.00272576	-4.42351	Prostate	1.0891e-05	0.00614859	-4.39868	Artery_Aorta	1.0891e-05	0.00704994	4.39868	NA	NA	NA	1	1	1	0	3	1.80943	4.87231	1.51532	4.81766	-1.51532	-4.81766	NA	NA	0.070385	1.103e-06	0.129692	1.45252e-06	0.129692	1.45252e-06	NA	NA	0.58857	0.000468921	0.739942	0.00128247	0.729806	0.00133325	NA	NA
ZNF646	9.7112e-06	0.00272576	-4.42351	Prostate	1.0891e-05	0.00614859	-4.39868	Artery_Tibial	1.0891e-05	0.00657503	4.39868	NA	NA	NA	1	1	1	0	3	1.80943	4.87231	1.51532	4.81766	-1.51532	-4.81766	NA	NA	0.070385	1.103e-06	0.129692	1.45252e-06	0.129692	1.45252e-06	NA	NA	0.58857	0.000468921	0.739942	0.00128247	0.725181	0.00118406	NA	NA
ZNF646	9.7112e-06	0.00272576	-4.42351	Prostate	1.0891e-05	0.00614859	-4.39868	Brain_Cerebellar_Hemisphere	1.0891e-05	0.00584417	4.39868	NA	NA	NA	1	1	1	0	3	1.80943	4.87231	1.51532	4.81766	-1.51532	-4.81766	NA	NA	0.070385	1.103e-06	0.129692	1.45252e-06	0.129692	1.45252e-06	NA	NA	0.58857	0.000468921	0.739942	0.00128247	0.714296	0.00122997	NA	NA
ZNF646	9.7112e-06	0.00272576	-4.42351	Prostate	1.0891e-05	0.00614859	-4.39868	Brain_Cerebellum	1.0891e-05	0.00629241	4.39868	NA	NA	NA	1	1	1	0	3	1.80943	4.87231	1.51532	4.81766	-1.51532	-4.81766	NA	NA	0.070385	1.103e-06	0.129692	1.45252e-06	0.129692	1.45252e-06	NA	NA	0.58857	0.000468921	0.739942	0.00128247	0.727955	0.00125666	NA	NA
ZNF646	9.7112e-06	0.00272576	-4.42351	Prostate	1.0891e-05	0.00614859	-4.39868	Breast_Mammary_Tissue	1.0891e-05	0.00706851	4.39868	NA	NA	NA	1	1	1	0	3	1.80943	4.87231	1.51532	4.81766	-1.51532	-4.81766	NA	NA	0.070385	1.103e-06	0.129692	1.45252e-06	0.129692	1.45252e-06	NA	NA	0.58857	0.000468921	0.739942	0.00128247	0.733261	0.00125367	NA	NA
ZNF646	9.7112e-06	0.00272576	-4.42351	Prostate	1.0891e-05	0.00614859	-4.39868	Cells_EBV-transformed_lymphocytes	1.0891e-05	0.00651719	4.39868	NA	NA	NA	1	1	1	0	3	1.80943	4.87231	1.51532	4.81766	-1.51532	-4.81766	NA	NA	0.070385	1.103e-06	0.129692	1.45252e-06	0.129692	1.45252e-06	NA	NA	0.58857	0.000468921	0.739942	0.00128247	0.724694	0.00111523	NA	NA
ZNF646	9.7112e-06	0.00272576	-4.42351	Prostate	1.0891e-05	0.00614859	-4.39868	Esophagus_Gastroesophageal_Junction	1.0891e-05	0.00679954	4.39868	NA	NA	NA	1	1	1	0	3	1.80943	4.87231	1.51532	4.81766	-1.51532	-4.81766	NA	NA	0.070385	1.103e-06	0.129692	1.45252e-06	0.129692	1.45252e-06	NA	NA	0.58857	0.000468921	0.739942	0.00128247	0.723445	0.00123793	NA	NA
ZNF646	9.7112e-06	0.00272576	-4.42351	Prostate	1.0891e-05	0.00614859	-4.39868	Esophagus_Mucosa	1.0891e-05	0.0088397	4.39868	NA	NA	NA	1	1	1	0	3	1.80943	4.87231	1.51532	4.81766	-1.51532	-4.81766	NA	NA	0.070385	1.103e-06	0.129692	1.45252e-06	0.129692	1.45252e-06	NA	NA	0.58857	0.000468921	0.739942	0.00128247	0.733097	0.00143645	NA	NA
ZNF646	9.7112e-06	0.00272576	-4.42351	Prostate	1.0891e-05	0.00614859	-4.39868	Lung	1.0891e-05	0.00707892	4.39868	NA	NA	NA	1	1	1	0	3	1.80943	4.87231	1.51532	4.81766	-1.51532	-4.81766	NA	NA	0.070385	1.103e-06	0.129692	1.45252e-06	0.129692	1.45252e-06	NA	NA	0.58857	0.000468921	0.739942	0.00128247	0.713843	0.00135016	NA	NA
ZNF646	9.7112e-06	0.00272576	-4.42351	Prostate	1.0891e-05	0.00614859	-4.39868	Nerve_Tibial	1.0891e-05	0.00687609	4.39868	NA	NA	NA	1	1	1	0	3	1.80943	4.87231	1.51532	4.81766	-1.51532	-4.81766	NA	NA	0.070385	1.103e-06	0.129692	1.45252e-06	0.129692	1.45252e-06	NA	NA	0.58857	0.000468921	0.739942	0.00128247	0.724429	0.00117593	NA	NA
ZNF646	9.7112e-06	0.00272576	-4.42351	Prostate	1.0891e-05	0.00614859	-4.39868	Ovary	1.0891e-05	0.00711919	4.39868	NA	NA	NA	1	1	1	0	3	1.80943	4.87231	1.51532	4.81766	-1.51532	-4.81766	NA	NA	0.070385	1.103e-06	0.129692	1.45252e-06	0.129692	1.45252e-06	NA	NA	0.58857	0.000468921	0.739942	0.00128247	0.727352	0.00121985	NA	NA
ZNF646	9.7112e-06	0.00272576	-4.42351	Prostate	1.0891e-05	0.00614859	-4.39868	Skin_Sun_Exposed_Lower_leg	8.02259e-06	0.00625495	4.46458	NA	NA	NA	1	1	1	0	3	1.80943	4.87231	1.51532	4.81766	-1.42148	-4.86582	NA	NA	0.070385	1.103e-06	0.129692	1.45252e-06	0.155178	1.13983e-06	NA	NA	0.58857	0.000468921	0.739942	0.00128247	0.759877	0.00120848	NA	NA
ZNF646	9.7112e-06	0.00272576	-4.42351	Prostate	1.0891e-05	0.00614859	-4.39868	Small_Intestine_Terminal_Ileum	1.0891e-05	0.00595999	4.39868	NA	NA	NA	1	1	1	0	3	1.80943	4.87231	1.51532	4.81766	-1.51532	-4.81766	NA	NA	0.070385	1.103e-06	0.129692	1.45252e-06	0.129692	1.45252e-06	NA	NA	0.58857	0.000468921	0.739942	0.00128247	0.74003	0.00101274	NA	NA
ZNF646	9.7112e-06	0.00272576	-4.42351	Prostate	1.0891e-05	0.00614859	-4.39868	Spleen	8.02259e-06	0.00577203	4.46458	NA	NA	NA	1	1	1	0	3	1.80943	4.87231	1.51532	4.81766	-1.42148	-4.86582	NA	NA	0.070385	1.103e-06	0.129692	1.45252e-06	0.155178	1.13983e-06	NA	NA	0.58857	0.000468921	0.739942	0.00128247	0.74922	0.00083144	NA	NA
ZNF646	9.7112e-06	0.00272576	-4.42351	Prostate	1.0891e-05	0.00614859	-4.39868	Testis	1.0891e-05	0.00711594	-4.39868	NA	NA	NA	1	1	1	0	3	1.80943	4.87231	1.51532	4.81766	1.51532	4.81766	NA	NA	0.070385	1.103e-06	0.129692	1.45252e-06	0.129692	1.45252e-06	NA	NA	0.58857	0.000468921	0.739942	0.00128247	0.741419	0.00118556	NA	NA
ZNF646	9.7112e-06	0.00272576	-4.42351	Prostate	1.0891e-05	0.00614859	-4.39868	Thyroid	1.0891e-05	0.00666108	4.39868	NA	NA	NA	1	1	1	0	3	1.80943	4.87231	1.51532	4.81766	-1.51532	-4.81766	NA	NA	0.070385	1.103e-06	0.129692	1.45252e-06	0.129692	1.45252e-06	NA	NA	0.58857	0.000468921	0.739942	0.00128247	0.729412	0.00119256	NA	NA
ZNF646	9.7112e-06	0.00272576	-4.42351	Prostate	1.0891e-05	0.00614859	-4.39868	Uterus	1.0891e-05	0.00718922	-4.39868	NA	NA	NA	1	1	1	0	3	1.80943	4.87231	1.51532	4.81766	1.51532	4.81766	NA	NA	0.070385	1.103e-06	0.129692	1.45252e-06	0.129692	1.45252e-06	NA	NA	0.58857	0.000468921	0.739942	0.00128247	0.726459	0.00147746	NA	NA
ZNF646	9.7112e-06	0.00272576	-4.42351	Prostate	1.0891e-05	0.00614859	-4.39868	Whole_Blood	1.0891e-05	0.00548743	-4.39868	NA	NA	NA	1	1	1	0	3	1.80943	4.87231	1.51532	4.81766	1.51532	4.81766	NA	NA	0.070385	1.103e-06	0.129692	1.45252e-06	0.129692	1.45252e-06	NA	NA	0.58857	0.000468921	0.739942	0.00128247	0.737733	0.000938234	NA	NA
ZNF646	9.7112e-06	0.00272576	-4.42351	Prostate	1.0891e-05	0.00614859	-4.39868	smultixcan	8.02259e-06	0.00487204	4.46458	NA	NA	NA	1	1	1	0	3	1.80943	4.87231	1.51532	4.81766	-1.42148	-4.86582	NA	NA	0.070385	1.103e-06	0.129692	1.45252e-06	0.155178	1.13983e-06	NA	NA	0.58857	0.000468921	0.739942	0.00128247	0.738331	0.00097785	NA	NA
ZNF646	9.7112e-06	0.00272576	-4.42351	Testis	1.0891e-05	0.00945195	4.39868	Adipose_Subcutaneous	1.0891e-05	0.00708638	4.39868	NA	NA	NA	1	1	1	0	3	1.80943	4.87231	-1.38908	-2.33607	-1.51532	-4.81766	NA	NA	0.070385	1.103e-06	0.164808	0.0194878	0.129692	1.45252e-06	NA	NA	0.58857	0.000468921	0.781799	0.362233	0.726873	0.00121615	NA	NA
ZNF646	9.7112e-06	0.00272576	-4.42351	Testis	1.0891e-05	0.00945195	4.39868	Adrenal_Gland	1.0891e-05	0.00666531	4.39868	NA	NA	NA	1	1	1	0	3	1.80943	4.87231	-1.38908	-2.33607	-1.51532	-4.81766	NA	NA	0.070385	1.103e-06	0.164808	0.0194878	0.129692	1.45252e-06	NA	NA	0.58857	0.000468921	0.781799	0.362233	0.739082	0.00110266	NA	NA
ZNF646	9.7112e-06	0.00272576	-4.42351	Testis	1.0891e-05	0.00945195	4.39868	Artery_Aorta	1.0891e-05	0.00704994	4.39868	NA	NA	NA	1	1	1	0	3	1.80943	4.87231	-1.38908	-2.33607	-1.51532	-4.81766	NA	NA	0.070385	1.103e-06	0.164808	0.0194878	0.129692	1.45252e-06	NA	NA	0.58857	0.000468921	0.781799	0.362233	0.729806	0.00133325	NA	NA
ZNF646	9.7112e-06	0.00272576	-4.42351	Testis	1.0891e-05	0.00945195	4.39868	Artery_Tibial	1.0891e-05	0.00657503	4.39868	NA	NA	NA	1	1	1	0	3	1.80943	4.87231	-1.38908	-2.33607	-1.51532	-4.81766	NA	NA	0.070385	1.103e-06	0.164808	0.0194878	0.129692	1.45252e-06	NA	NA	0.58857	0.000468921	0.781799	0.362233	0.725181	0.00118406	NA	NA
ZNF646	9.7112e-06	0.00272576	-4.42351	Testis	1.0891e-05	0.00945195	4.39868	Brain_Cerebellar_Hemisphere	1.0891e-05	0.00584417	4.39868	NA	NA	NA	1	1	1	0	3	1.80943	4.87231	-1.38908	-2.33607	-1.51532	-4.81766	NA	NA	0.070385	1.103e-06	0.164808	0.0194878	0.129692	1.45252e-06	NA	NA	0.58857	0.000468921	0.781799	0.362233	0.714296	0.00122997	NA	NA
ZNF646	9.7112e-06	0.00272576	-4.42351	Testis	1.0891e-05	0.00945195	4.39868	Brain_Cerebellum	1.0891e-05	0.00629241	4.39868	NA	NA	NA	1	1	1	0	3	1.80943	4.87231	-1.38908	-2.33607	-1.51532	-4.81766	NA	NA	0.070385	1.103e-06	0.164808	0.0194878	0.129692	1.45252e-06	NA	NA	0.58857	0.000468921	0.781799	0.362233	0.727955	0.00125666	NA	NA
ZNF646	9.7112e-06	0.00272576	-4.42351	Testis	1.0891e-05	0.00945195	4.39868	Breast_Mammary_Tissue	1.0891e-05	0.00706851	4.39868	NA	NA	NA	1	1	1	0	3	1.80943	4.87231	-1.38908	-2.33607	-1.51532	-4.81766	NA	NA	0.070385	1.103e-06	0.164808	0.0194878	0.129692	1.45252e-06	NA	NA	0.58857	0.000468921	0.781799	0.362233	0.733261	0.00125367	NA	NA
ZNF646	9.7112e-06	0.00272576	-4.42351	Testis	1.0891e-05	0.00945195	4.39868	Cells_EBV-transformed_lymphocytes	1.0891e-05	0.00651719	4.39868	NA	NA	NA	1	1	1	0	3	1.80943	4.87231	-1.38908	-2.33607	-1.51532	-4.81766	NA	NA	0.070385	1.103e-06	0.164808	0.0194878	0.129692	1.45252e-06	NA	NA	0.58857	0.000468921	0.781799	0.362233	0.724694	0.00111523	NA	NA
ZNF646	9.7112e-06	0.00272576	-4.42351	Testis	1.0891e-05	0.00945195	4.39868	Esophagus_Gastroesophageal_Junction	1.0891e-05	0.00679954	4.39868	NA	NA	NA	1	1	1	0	3	1.80943	4.87231	-1.38908	-2.33607	-1.51532	-4.81766	NA	NA	0.070385	1.103e-06	0.164808	0.0194878	0.129692	1.45252e-06	NA	NA	0.58857	0.000468921	0.781799	0.362233	0.723445	0.00123793	NA	NA
ZNF646	9.7112e-06	0.00272576	-4.42351	Testis	1.0891e-05	0.00945195	4.39868	Esophagus_Mucosa	1.0891e-05	0.0088397	4.39868	NA	NA	NA	1	1	1	0	3	1.80943	4.87231	-1.38908	-2.33607	-1.51532	-4.81766	NA	NA	0.070385	1.103e-06	0.164808	0.0194878	0.129692	1.45252e-06	NA	NA	0.58857	0.000468921	0.781799	0.362233	0.733097	0.00143645	NA	NA
ZNF646	9.7112e-06	0.00272576	-4.42351	Testis	1.0891e-05	0.00945195	4.39868	Lung	1.0891e-05	0.00707892	4.39868	NA	NA	NA	1	1	1	0	3	1.80943	4.87231	-1.38908	-2.33607	-1.51532	-4.81766	NA	NA	0.070385	1.103e-06	0.164808	0.0194878	0.129692	1.45252e-06	NA	NA	0.58857	0.000468921	0.781799	0.362233	0.713843	0.00135016	NA	NA
ZNF646	9.7112e-06	0.00272576	-4.42351	Testis	1.0891e-05	0.00945195	4.39868	Nerve_Tibial	1.0891e-05	0.00687609	4.39868	NA	NA	NA	1	1	1	0	3	1.80943	4.87231	-1.38908	-2.33607	-1.51532	-4.81766	NA	NA	0.070385	1.103e-06	0.164808	0.0194878	0.129692	1.45252e-06	NA	NA	0.58857	0.000468921	0.781799	0.362233	0.724429	0.00117593	NA	NA
ZNF646	9.7112e-06	0.00272576	-4.42351	Testis	1.0891e-05	0.00945195	4.39868	Ovary	1.0891e-05	0.00711919	4.39868	NA	NA	NA	1	1	1	0	3	1.80943	4.87231	-1.38908	-2.33607	-1.51532	-4.81766	NA	NA	0.070385	1.103e-06	0.164808	0.0194878	0.129692	1.45252e-06	NA	NA	0.58857	0.000468921	0.781799	0.362233	0.727352	0.00121985	NA	NA
ZNF646	9.7112e-06	0.00272576	-4.42351	Testis	1.0891e-05	0.00945195	4.39868	Skin_Sun_Exposed_Lower_leg	8.02259e-06	0.00625495	4.46458	NA	NA	NA	1	1	1	0	3	1.80943	4.87231	-1.38908	-2.33607	-1.42148	-4.86582	NA	NA	0.070385	1.103e-06	0.164808	0.0194878	0.155178	1.13983e-06	NA	NA	0.58857	0.000468921	0.781799	0.362233	0.759877	0.00120848	NA	NA
ZNF646	9.7112e-06	0.00272576	-4.42351	Testis	1.0891e-05	0.00945195	4.39868	Small_Intestine_Terminal_Ileum	1.0891e-05	0.00595999	4.39868	NA	NA	NA	1	1	1	0	3	1.80943	4.87231	-1.38908	-2.33607	-1.51532	-4.81766	NA	NA	0.070385	1.103e-06	0.164808	0.0194878	0.129692	1.45252e-06	NA	NA	0.58857	0.000468921	0.781799	0.362233	0.74003	0.00101274	NA	NA
ZNF646	9.7112e-06	0.00272576	-4.42351	Testis	1.0891e-05	0.00945195	4.39868	Spleen	8.02259e-06	0.00577203	4.46458	NA	NA	NA	1	1	1	0	3	1.80943	4.87231	-1.38908	-2.33607	-1.42148	-4.86582	NA	NA	0.070385	1.103e-06	0.164808	0.0194878	0.155178	1.13983e-06	NA	NA	0.58857	0.000468921	0.781799	0.362233	0.74922	0.00083144	NA	NA
ZNF646	9.7112e-06	0.00272576	-4.42351	Testis	1.0891e-05	0.00945195	4.39868	Testis	1.0891e-05	0.00711594	-4.39868	NA	NA	NA	1	1	1	0	3	1.80943	4.87231	-1.38908	-2.33607	1.51532	4.81766	NA	NA	0.070385	1.103e-06	0.164808	0.0194878	0.129692	1.45252e-06	NA	NA	0.58857	0.000468921	0.781799	0.362233	0.741419	0.00118556	NA	NA
ZNF646	9.7112e-06	0.00272576	-4.42351	Testis	1.0891e-05	0.00945195	4.39868	Thyroid	1.0891e-05	0.00666108	4.39868	NA	NA	NA	1	1	1	0	3	1.80943	4.87231	-1.38908	-2.33607	-1.51532	-4.81766	NA	NA	0.070385	1.103e-06	0.164808	0.0194878	0.129692	1.45252e-06	NA	NA	0.58857	0.000468921	0.781799	0.362233	0.729412	0.00119256	NA	NA
ZNF646	9.7112e-06	0.00272576	-4.42351	Testis	1.0891e-05	0.00945195	4.39868	Uterus	1.0891e-05	0.00718922	-4.39868	NA	NA	NA	1	1	1	0	3	1.80943	4.87231	-1.38908	-2.33607	1.51532	4.81766	NA	NA	0.070385	1.103e-06	0.164808	0.0194878	0.129692	1.45252e-06	NA	NA	0.58857	0.000468921	0.781799	0.362233	0.726459	0.00147746	NA	NA
ZNF646	9.7112e-06	0.00272576	-4.42351	Testis	1.0891e-05	0.00945195	4.39868	Whole_Blood	1.0891e-05	0.00548743	-4.39868	NA	NA	NA	1	1	1	0	3	1.80943	4.87231	-1.38908	-2.33607	1.51532	4.81766	NA	NA	0.070385	1.103e-06	0.164808	0.0194878	0.129692	1.45252e-06	NA	NA	0.58857	0.000468921	0.781799	0.362233	0.737733	0.000938234	NA	NA
ZNF646	9.7112e-06	0.00272576	-4.42351	Testis	1.0891e-05	0.00945195	4.39868	smultixcan	8.02259e-06	0.00487204	4.46458	NA	NA	NA	1	1	1	0	3	1.80943	4.87231	-1.38908	-2.33607	-1.42148	-4.86582	NA	NA	0.070385	1.103e-06	0.164808	0.0194878	0.155178	1.13983e-06	NA	NA	0.58857	0.000468921	0.781799	0.362233	0.738331	0.00097785	NA	NA
ZNF646	9.7112e-06	0.00272576	-4.42351	Uterus	1.0891e-05	0.00616296	-4.39868	Adipose_Subcutaneous	1.0891e-05	0.00708638	4.39868	NA	NA	NA	1	1	1	0	3	1.80943	4.87231	1.51532	4.81766	-1.51532	-4.81766	NA	NA	0.070385	1.103e-06	0.129692	1.45252e-06	0.129692	1.45252e-06	NA	NA	0.58857	0.000468921	0.730897	0.00125308	0.726873	0.00121615	NA	NA
ZNF646	9.7112e-06	0.00272576	-4.42351	Uterus	1.0891e-05	0.00616296	-4.39868	Adrenal_Gland	1.0891e-05	0.00666531	4.39868	NA	NA	NA	1	1	1	0	3	1.80943	4.87231	1.51532	4.81766	-1.51532	-4.81766	NA	NA	0.070385	1.103e-06	0.129692	1.45252e-06	0.129692	1.45252e-06	NA	NA	0.58857	0.000468921	0.730897	0.00125308	0.739082	0.00110266	NA	NA
ZNF646	9.7112e-06	0.00272576	-4.42351	Uterus	1.0891e-05	0.00616296	-4.39868	Artery_Aorta	1.0891e-05	0.00704994	4.39868	NA	NA	NA	1	1	1	0	3	1.80943	4.87231	1.51532	4.81766	-1.51532	-4.81766	NA	NA	0.070385	1.103e-06	0.129692	1.45252e-06	0.129692	1.45252e-06	NA	NA	0.58857	0.000468921	0.730897	0.00125308	0.729806	0.00133325	NA	NA
ZNF646	9.7112e-06	0.00272576	-4.42351	Uterus	1.0891e-05	0.00616296	-4.39868	Artery_Tibial	1.0891e-05	0.00657503	4.39868	NA	NA	NA	1	1	1	0	3	1.80943	4.87231	1.51532	4.81766	-1.51532	-4.81766	NA	NA	0.070385	1.103e-06	0.129692	1.45252e-06	0.129692	1.45252e-06	NA	NA	0.58857	0.000468921	0.730897	0.00125308	0.725181	0.00118406	NA	NA
ZNF646	9.7112e-06	0.00272576	-4.42351	Uterus	1.0891e-05	0.00616296	-4.39868	Brain_Cerebellar_Hemisphere	1.0891e-05	0.00584417	4.39868	NA	NA	NA	1	1	1	0	3	1.80943	4.87231	1.51532	4.81766	-1.51532	-4.81766	NA	NA	0.070385	1.103e-06	0.129692	1.45252e-06	0.129692	1.45252e-06	NA	NA	0.58857	0.000468921	0.730897	0.00125308	0.714296	0.00122997	NA	NA
ZNF646	9.7112e-06	0.00272576	-4.42351	Uterus	1.0891e-05	0.00616296	-4.39868	Brain_Cerebellum	1.0891e-05	0.00629241	4.39868	NA	NA	NA	1	1	1	0	3	1.80943	4.87231	1.51532	4.81766	-1.51532	-4.81766	NA	NA	0.070385	1.103e-06	0.129692	1.45252e-06	0.129692	1.45252e-06	NA	NA	0.58857	0.000468921	0.730897	0.00125308	0.727955	0.00125666	NA	NA
ZNF646	9.7112e-06	0.00272576	-4.42351	Uterus	1.0891e-05	0.00616296	-4.39868	Breast_Mammary_Tissue	1.0891e-05	0.00706851	4.39868	NA	NA	NA	1	1	1	0	3	1.80943	4.87231	1.51532	4.81766	-1.51532	-4.81766	NA	NA	0.070385	1.103e-06	0.129692	1.45252e-06	0.129692	1.45252e-06	NA	NA	0.58857	0.000468921	0.730897	0.00125308	0.733261	0.00125367	NA	NA
ZNF646	9.7112e-06	0.00272576	-4.42351	Uterus	1.0891e-05	0.00616296	-4.39868	Cells_EBV-transformed_lymphocytes	1.0891e-05	0.00651719	4.39868	NA	NA	NA	1	1	1	0	3	1.80943	4.87231	1.51532	4.81766	-1.51532	-4.81766	NA	NA	0.070385	1.103e-06	0.129692	1.45252e-06	0.129692	1.45252e-06	NA	NA	0.58857	0.000468921	0.730897	0.00125308	0.724694	0.00111523	NA	NA
ZNF646	9.7112e-06	0.00272576	-4.42351	Uterus	1.0891e-05	0.00616296	-4.39868	Esophagus_Gastroesophageal_Junction	1.0891e-05	0.00679954	4.39868	NA	NA	NA	1	1	1	0	3	1.80943	4.87231	1.51532	4.81766	-1.51532	-4.81766	NA	NA	0.070385	1.103e-06	0.129692	1.45252e-06	0.129692	1.45252e-06	NA	NA	0.58857	0.000468921	0.730897	0.00125308	0.723445	0.00123793	NA	NA
ZNF646	9.7112e-06	0.00272576	-4.42351	Uterus	1.0891e-05	0.00616296	-4.39868	Esophagus_Mucosa	1.0891e-05	0.0088397	4.39868	NA	NA	NA	1	1	1	0	3	1.80943	4.87231	1.51532	4.81766	-1.51532	-4.81766	NA	NA	0.070385	1.103e-06	0.129692	1.45252e-06	0.129692	1.45252e-06	NA	NA	0.58857	0.000468921	0.730897	0.00125308	0.733097	0.00143645	NA	NA
ZNF646	9.7112e-06	0.00272576	-4.42351	Uterus	1.0891e-05	0.00616296	-4.39868	Lung	1.0891e-05	0.00707892	4.39868	NA	NA	NA	1	1	1	0	3	1.80943	4.87231	1.51532	4.81766	-1.51532	-4.81766	NA	NA	0.070385	1.103e-06	0.129692	1.45252e-06	0.129692	1.45252e-06	NA	NA	0.58857	0.000468921	0.730897	0.00125308	0.713843	0.00135016	NA	NA
ZNF646	9.7112e-06	0.00272576	-4.42351	Uterus	1.0891e-05	0.00616296	-4.39868	Nerve_Tibial	1.0891e-05	0.00687609	4.39868	NA	NA	NA	1	1	1	0	3	1.80943	4.87231	1.51532	4.81766	-1.51532	-4.81766	NA	NA	0.070385	1.103e-06	0.129692	1.45252e-06	0.129692	1.45252e-06	NA	NA	0.58857	0.000468921	0.730897	0.00125308	0.724429	0.00117593	NA	NA
ZNF646	9.7112e-06	0.00272576	-4.42351	Uterus	1.0891e-05	0.00616296	-4.39868	Ovary	1.0891e-05	0.00711919	4.39868	NA	NA	NA	1	1	1	0	3	1.80943	4.87231	1.51532	4.81766	-1.51532	-4.81766	NA	NA	0.070385	1.103e-06	0.129692	1.45252e-06	0.129692	1.45252e-06	NA	NA	0.58857	0.000468921	0.730897	0.00125308	0.727352	0.00121985	NA	NA
ZNF646	9.7112e-06	0.00272576	-4.42351	Uterus	1.0891e-05	0.00616296	-4.39868	Skin_Sun_Exposed_Lower_leg	8.02259e-06	0.00625495	4.46458	NA	NA	NA	1	1	1	0	3	1.80943	4.87231	1.51532	4.81766	-1.42148	-4.86582	NA	NA	0.070385	1.103e-06	0.129692	1.45252e-06	0.155178	1.13983e-06	NA	NA	0.58857	0.000468921	0.730897	0.00125308	0.759877	0.00120848	NA	NA
ZNF646	9.7112e-06	0.00272576	-4.42351	Uterus	1.0891e-05	0.00616296	-4.39868	Small_Intestine_Terminal_Ileum	1.0891e-05	0.00595999	4.39868	NA	NA	NA	1	1	1	0	3	1.80943	4.87231	1.51532	4.81766	-1.51532	-4.81766	NA	NA	0.070385	1.103e-06	0.129692	1.45252e-06	0.129692	1.45252e-06	NA	NA	0.58857	0.000468921	0.730897	0.00125308	0.74003	0.00101274	NA	NA
ZNF646	9.7112e-06	0.00272576	-4.42351	Uterus	1.0891e-05	0.00616296	-4.39868	Spleen	8.02259e-06	0.00577203	4.46458	NA	NA	NA	1	1	1	0	3	1.80943	4.87231	1.51532	4.81766	-1.42148	-4.86582	NA	NA	0.070385	1.103e-06	0.129692	1.45252e-06	0.155178	1.13983e-06	NA	NA	0.58857	0.000468921	0.730897	0.00125308	0.74922	0.00083144	NA	NA
ZNF646	9.7112e-06	0.00272576	-4.42351	Uterus	1.0891e-05	0.00616296	-4.39868	Testis	1.0891e-05	0.00711594	-4.39868	NA	NA	NA	1	1	1	0	3	1.80943	4.87231	1.51532	4.81766	1.51532	4.81766	NA	NA	0.070385	1.103e-06	0.129692	1.45252e-06	0.129692	1.45252e-06	NA	NA	0.58857	0.000468921	0.730897	0.00125308	0.741419	0.00118556	NA	NA
ZNF646	9.7112e-06	0.00272576	-4.42351	Uterus	1.0891e-05	0.00616296	-4.39868	Thyroid	1.0891e-05	0.00666108	4.39868	NA	NA	NA	1	1	1	0	3	1.80943	4.87231	1.51532	4.81766	-1.51532	-4.81766	NA	NA	0.070385	1.103e-06	0.129692	1.45252e-06	0.129692	1.45252e-06	NA	NA	0.58857	0.000468921	0.730897	0.00125308	0.729412	0.00119256	NA	NA
ZNF646	9.7112e-06	0.00272576	-4.42351	Uterus	1.0891e-05	0.00616296	-4.39868	Uterus	1.0891e-05	0.00718922	-4.39868	NA	NA	NA	1	1	1	0	3	1.80943	4.87231	1.51532	4.81766	1.51532	4.81766	NA	NA	0.070385	1.103e-06	0.129692	1.45252e-06	0.129692	1.45252e-06	NA	NA	0.58857	0.000468921	0.730897	0.00125308	0.726459	0.00147746	NA	NA
ZNF646	9.7112e-06	0.00272576	-4.42351	Uterus	1.0891e-05	0.00616296	-4.39868	Whole_Blood	1.0891e-05	0.00548743	-4.39868	NA	NA	NA	1	1	1	0	3	1.80943	4.87231	1.51532	4.81766	1.51532	4.81766	NA	NA	0.070385	1.103e-06	0.129692	1.45252e-06	0.129692	1.45252e-06	NA	NA	0.58857	0.000468921	0.730897	0.00125308	0.737733	0.000938234	NA	NA
ZNF646	9.7112e-06	0.00272576	-4.42351	Uterus	1.0891e-05	0.00616296	-4.39868	smultixcan	8.02259e-06	0.00487204	4.46458	NA	NA	NA	1	1	1	0	3	1.80943	4.87231	1.51532	4.81766	-1.42148	-4.86582	NA	NA	0.070385	1.103e-06	0.129692	1.45252e-06	0.155178	1.13983e-06	NA	NA	0.58857	0.000468921	0.730897	0.00125308	0.738331	0.00097785	NA	NA
ZNF646	9.7112e-06	0.00272576	-4.42351	smultixcan	3.70585e-05	0.00802392	-3.40738	Adipose_Subcutaneous	1.0891e-05	0.00708638	4.39868	NA	NA	NA	1	1	1	0	3	1.80943	4.87231	1.71042	3.90055	-1.51532	-4.81766	NA	NA	0.070385	1.103e-06	0.0956417	3.94386e-06	0.129692	1.45252e-06	NA	NA	0.58857	0.000468921	0.595273	0.00119576	0.726873	0.00121615	NA	NA
ZNF646	9.7112e-06	0.00272576	-4.42351	smultixcan	3.70585e-05	0.00802392	-3.40738	Adrenal_Gland	1.0891e-05	0.00666531	4.39868	NA	NA	NA	1	1	1	0	3	1.80943	4.87231	1.71042	3.90055	-1.51532	-4.81766	NA	NA	0.070385	1.103e-06	0.0956417	3.94386e-06	0.129692	1.45252e-06	NA	NA	0.58857	0.000468921	0.595273	0.00119576	0.739082	0.00110266	NA	NA
ZNF646	9.7112e-06	0.00272576	-4.42351	smultixcan	3.70585e-05	0.00802392	-3.40738	Artery_Aorta	1.0891e-05	0.00704994	4.39868	NA	NA	NA	1	1	1	0	3	1.80943	4.87231	1.71042	3.90055	-1.51532	-4.81766	NA	NA	0.070385	1.103e-06	0.0956417	3.94386e-06	0.129692	1.45252e-06	NA	NA	0.58857	0.000468921	0.595273	0.00119576	0.729806	0.00133325	NA	NA
ZNF646	9.7112e-06	0.00272576	-4.42351	smultixcan	3.70585e-05	0.00802392	-3.40738	Artery_Tibial	1.0891e-05	0.00657503	4.39868	NA	NA	NA	1	1	1	0	3	1.80943	4.87231	1.71042	3.90055	-1.51532	-4.81766	NA	NA	0.070385	1.103e-06	0.0956417	3.94386e-06	0.129692	1.45252e-06	NA	NA	0.58857	0.000468921	0.595273	0.00119576	0.725181	0.00118406	NA	NA
ZNF646	9.7112e-06	0.00272576	-4.42351	smultixcan	3.70585e-05	0.00802392	-3.40738	Brain_Cerebellar_Hemisphere	1.0891e-05	0.00584417	4.39868	NA	NA	NA	1	1	1	0	3	1.80943	4.87231	1.71042	3.90055	-1.51532	-4.81766	NA	NA	0.070385	1.103e-06	0.0956417	3.94386e-06	0.129692	1.45252e-06	NA	NA	0.58857	0.000468921	0.595273	0.00119576	0.714296	0.00122997	NA	NA
ZNF646	9.7112e-06	0.00272576	-4.42351	smultixcan	3.70585e-05	0.00802392	-3.40738	Brain_Cerebellum	1.0891e-05	0.00629241	4.39868	NA	NA	NA	1	1	1	0	3	1.80943	4.87231	1.71042	3.90055	-1.51532	-4.81766	NA	NA	0.070385	1.103e-06	0.0956417	3.94386e-06	0.129692	1.45252e-06	NA	NA	0.58857	0.000468921	0.595273	0.00119576	0.727955	0.00125666	NA	NA
ZNF646	9.7112e-06	0.00272576	-4.42351	smultixcan	3.70585e-05	0.00802392	-3.40738	Breast_Mammary_Tissue	1.0891e-05	0.00706851	4.39868	NA	NA	NA	1	1	1	0	3	1.80943	4.87231	1.71042	3.90055	-1.51532	-4.81766	NA	NA	0.070385	1.103e-06	0.0956417	3.94386e-06	0.129692	1.45252e-06	NA	NA	0.58857	0.000468921	0.595273	0.00119576	0.733261	0.00125367	NA	NA
ZNF646	9.7112e-06	0.00272576	-4.42351	smultixcan	3.70585e-05	0.00802392	-3.40738	Cells_EBV-transformed_lymphocytes	1.0891e-05	0.00651719	4.39868	NA	NA	NA	1	1	1	0	3	1.80943	4.87231	1.71042	3.90055	-1.51532	-4.81766	NA	NA	0.070385	1.103e-06	0.0956417	3.94386e-06	0.129692	1.45252e-06	NA	NA	0.58857	0.000468921	0.595273	0.00119576	0.724694	0.00111523	NA	NA
ZNF646	9.7112e-06	0.00272576	-4.42351	smultixcan	3.70585e-05	0.00802392	-3.40738	Esophagus_Gastroesophageal_Junction	1.0891e-05	0.00679954	4.39868	NA	NA	NA	1	1	1	0	3	1.80943	4.87231	1.71042	3.90055	-1.51532	-4.81766	NA	NA	0.070385	1.103e-06	0.0956417	3.94386e-06	0.129692	1.45252e-06	NA	NA	0.58857	0.000468921	0.595273	0.00119576	0.723445	0.00123793	NA	NA
ZNF646	9.7112e-06	0.00272576	-4.42351	smultixcan	3.70585e-05	0.00802392	-3.40738	Esophagus_Mucosa	1.0891e-05	0.0088397	4.39868	NA	NA	NA	1	1	1	0	3	1.80943	4.87231	1.71042	3.90055	-1.51532	-4.81766	NA	NA	0.070385	1.103e-06	0.0956417	3.94386e-06	0.129692	1.45252e-06	NA	NA	0.58857	0.000468921	0.595273	0.00119576	0.733097	0.00143645	NA	NA
ZNF646	9.7112e-06	0.00272576	-4.42351	smultixcan	3.70585e-05	0.00802392	-3.40738	Lung	1.0891e-05	0.00707892	4.39868	NA	NA	NA	1	1	1	0	3	1.80943	4.87231	1.71042	3.90055	-1.51532	-4.81766	NA	NA	0.070385	1.103e-06	0.0956417	3.94386e-06	0.129692	1.45252e-06	NA	NA	0.58857	0.000468921	0.595273	0.00119576	0.713843	0.00135016	NA	NA
ZNF646	9.7112e-06	0.00272576	-4.42351	smultixcan	3.70585e-05	0.00802392	-3.40738	Nerve_Tibial	1.0891e-05	0.00687609	4.39868	NA	NA	NA	1	1	1	0	3	1.80943	4.87231	1.71042	3.90055	-1.51532	-4.81766	NA	NA	0.070385	1.103e-06	0.0956417	3.94386e-06	0.129692	1.45252e-06	NA	NA	0.58857	0.000468921	0.595273	0.00119576	0.724429	0.00117593	NA	NA
ZNF646	9.7112e-06	0.00272576	-4.42351	smultixcan	3.70585e-05	0.00802392	-3.40738	Ovary	1.0891e-05	0.00711919	4.39868	NA	NA	NA	1	1	1	0	3	1.80943	4.87231	1.71042	3.90055	-1.51532	-4.81766	NA	NA	0.070385	1.103e-06	0.0956417	3.94386e-06	0.129692	1.45252e-06	NA	NA	0.58857	0.000468921	0.595273	0.00119576	0.727352	0.00121985	NA	NA
ZNF646	9.7112e-06	0.00272576	-4.42351	smultixcan	3.70585e-05	0.00802392	-3.40738	Skin_Sun_Exposed_Lower_leg	8.02259e-06	0.00625495	4.46458	NA	NA	NA	1	1	1	0	3	1.80943	4.87231	1.71042	3.90055	-1.42148	-4.86582	NA	NA	0.070385	1.103e-06	0.0956417	3.94386e-06	0.155178	1.13983e-06	NA	NA	0.58857	0.000468921	0.595273	0.00119576	0.759877	0.00120848	NA	NA
ZNF646	9.7112e-06	0.00272576	-4.42351	smultixcan	3.70585e-05	0.00802392	-3.40738	Small_Intestine_Terminal_Ileum	1.0891e-05	0.00595999	4.39868	NA	NA	NA	1	1	1	0	3	1.80943	4.87231	1.71042	3.90055	-1.51532	-4.81766	NA	NA	0.070385	1.103e-06	0.0956417	3.94386e-06	0.129692	1.45252e-06	NA	NA	0.58857	0.000468921	0.595273	0.00119576	0.74003	0.00101274	NA	NA
ZNF646	9.7112e-06	0.00272576	-4.42351	smultixcan	3.70585e-05	0.00802392	-3.40738	Spleen	8.02259e-06	0.00577203	4.46458	NA	NA	NA	1	1	1	0	3	1.80943	4.87231	1.71042	3.90055	-1.42148	-4.86582	NA	NA	0.070385	1.103e-06	0.0956417	3.94386e-06	0.155178	1.13983e-06	NA	NA	0.58857	0.000468921	0.595273	0.00119576	0.74922	0.00083144	NA	NA
ZNF646	9.7112e-06	0.00272576	-4.42351	smultixcan	3.70585e-05	0.00802392	-3.40738	Testis	1.0891e-05	0.00711594	-4.39868	NA	NA	NA	1	1	1	0	3	1.80943	4.87231	1.71042	3.90055	1.51532	4.81766	NA	NA	0.070385	1.103e-06	0.0956417	3.94386e-06	0.129692	1.45252e-06	NA	NA	0.58857	0.000468921	0.595273	0.00119576	0.741419	0.00118556	NA	NA
ZNF646	9.7112e-06	0.00272576	-4.42351	smultixcan	3.70585e-05	0.00802392	-3.40738	Thyroid	1.0891e-05	0.00666108	4.39868	NA	NA	NA	1	1	1	0	3	1.80943	4.87231	1.71042	3.90055	-1.51532	-4.81766	NA	NA	0.070385	1.103e-06	0.0956417	3.94386e-06	0.129692	1.45252e-06	NA	NA	0.58857	0.000468921	0.595273	0.00119576	0.729412	0.00119256	NA	NA
ZNF646	9.7112e-06	0.00272576	-4.42351	smultixcan	3.70585e-05	0.00802392	-3.40738	Uterus	1.0891e-05	0.00718922	-4.39868	NA	NA	NA	1	1	1	0	3	1.80943	4.87231	1.71042	3.90055	1.51532	4.81766	NA	NA	0.070385	1.103e-06	0.0956417	3.94386e-06	0.129692	1.45252e-06	NA	NA	0.58857	0.000468921	0.595273	0.00119576	0.726459	0.00147746	NA	NA
ZNF646	9.7112e-06	0.00272576	-4.42351	smultixcan	3.70585e-05	0.00802392	-3.40738	Whole_Blood	1.0891e-05	0.00548743	-4.39868	NA	NA	NA	1	1	1	0	3	1.80943	4.87231	1.71042	3.90055	1.51532	4.81766	NA	NA	0.070385	1.103e-06	0.0956417	3.94386e-06	0.129692	1.45252e-06	NA	NA	0.58857	0.000468921	0.595273	0.00119576	0.737733	0.000938234	NA	NA
ZNF646	9.7112e-06	0.00272576	-4.42351	smultixcan	3.70585e-05	0.00802392	-3.40738	smultixcan	8.02259e-06	0.00487204	4.46458	NA	NA	NA	1	1	1	0	3	1.80943	4.87231	1.71042	3.90055	-1.42148	-4.86582	NA	NA	0.070385	1.103e-06	0.0956417	3.94386e-06	0.155178	1.13983e-06	NA	NA	0.58857	0.000468921	0.595273	0.00119576	0.738331	0.00097785	NA	NA
KLHDC8B	1.0825e-05	0.00290028	4.4	Adipose_Subcutaneous	4.45768e-06	0.00271052	-4.58882	Adipose_Subcutaneous	4.45768e-06	0.00318011	-4.58882	NA	NA	NA	1	1	1	0	3	-0.261691	4.22212	1.05327	4.9344	1.0508	4.93485	NA	NA	0.79356	2.4201e-05	0.292216	8.0399e-07	0.293349	8.02141e-07	NA	NA	0.919839	0.00460736	0.862248	0.000692021	0.846057	0.000834421	NA	NA
KLHDC8B	1.0825e-05	0.00290028	4.4	Adipose_Subcutaneous	4.45768e-06	0.00271052	-4.58882	Adipose_Visceral_Omentum	4.45768e-06	0.00306844	4.58882	NA	NA	NA	1	1	1	0	3	-0.261691	4.22212	1.05327	4.9344	-1.0508	-4.93485	NA	NA	0.79356	2.4201e-05	0.292216	8.0399e-07	0.293349	8.02141e-07	NA	NA	0.919839	0.00460736	0.862248	0.000692021	0.843515	0.000739952	NA	NA
KLHDC8B	1.0825e-05	0.00290028	4.4	Adipose_Subcutaneous	4.45768e-06	0.00271052	-4.58882	Adrenal_Gland	4.45768e-06	0.00343212	4.58882	NA	NA	NA	1	1	1	0	3	-0.261691	4.22212	1.05327	4.9344	-1.0508	-4.93485	NA	NA	0.79356	2.4201e-05	0.292216	8.0399e-07	0.293349	8.02141e-07	NA	NA	0.919839	0.00460736	0.862248	0.000692021	0.849638	0.000797909	NA	NA
KLHDC8B	1.0825e-05	0.00290028	4.4	Adipose_Subcutaneous	4.45768e-06	0.00271052	-4.58882	Artery_Aorta	4.45768e-06	0.00319748	4.58882	NA	NA	NA	1	1	1	0	3	-0.261691	4.22212	1.05327	4.9344	-1.0508	-4.93485	NA	NA	0.79356	2.4201e-05	0.292216	8.0399e-07	0.293349	8.02141e-07	NA	NA	0.919839	0.00460736	0.862248	0.000692021	0.847416	0.000858986	NA	NA
KLHDC8B	1.0825e-05	0.00290028	4.4	Adipose_Subcutaneous	4.45768e-06	0.00271052	-4.58882	Artery_Coronary	4.45768e-06	0.00469928	4.58882	NA	NA	NA	1	1	1	0	3	-0.261691	4.22212	1.05327	4.9344	-1.0508	-4.93485	NA	NA	0.79356	2.4201e-05	0.292216	8.0399e-07	0.293349	8.02141e-07	NA	NA	0.919839	0.00460736	0.862248	0.000692021	0.837042	0.00106698	NA	NA
KLHDC8B	1.0825e-05	0.00290028	4.4	Adipose_Subcutaneous	4.45768e-06	0.00271052	-4.58882	Artery_Tibial	4.45768e-06	0.00336394	4.58882	NA	NA	NA	1	1	1	0	3	-0.261691	4.22212	1.05327	4.9344	-1.0508	-4.93485	NA	NA	0.79356	2.4201e-05	0.292216	8.0399e-07	0.293349	8.02141e-07	NA	NA	0.919839	0.00460736	0.862248	0.000692021	0.838807	0.000769276	NA	NA
KLHDC8B	1.0825e-05	0.00290028	4.4	Adipose_Subcutaneous	4.45768e-06	0.00271052	-4.58882	Brain_Amygdala	4.45768e-06	0.00513642	-4.58882	NA	NA	NA	1	1	1	0	3	-0.261691	4.22212	1.05327	4.9344	1.0508	4.93485	NA	NA	0.79356	2.4201e-05	0.292216	8.0399e-07	0.293349	8.02141e-07	NA	NA	0.919839	0.00460736	0.862248	0.000692021	0.860783	0.00101112	NA	NA
KLHDC8B	1.0825e-05	0.00290028	4.4	Adipose_Subcutaneous	4.45768e-06	0.00271052	-4.58882	Brain_Anterior_cingulate_cortex_BA24	4.45768e-06	0.00460008	4.58882	NA	NA	NA	1	1	1	0	3	-0.261691	4.22212	1.05327	4.9344	-1.0508	-4.93485	NA	NA	0.79356	2.4201e-05	0.292216	8.0399e-07	0.293349	8.02141e-07	NA	NA	0.919839	0.00460736	0.862248	0.000692021	0.855228	0.0017872	NA	NA
KLHDC8B	1.0825e-05	0.00290028	4.4	Adipose_Subcutaneous	4.45768e-06	0.00271052	-4.58882	Brain_Caudate_basal_ganglia	4.45768e-06	0.00462239	-4.58882	NA	NA	NA	1	1	1	0	3	-0.261691	4.22212	1.05327	4.9344	1.0508	4.93485	NA	NA	0.79356	2.4201e-05	0.292216	8.0399e-07	0.293349	8.02141e-07	NA	NA	0.919839	0.00460736	0.862248	0.000692021	0.853836	0.00112371	NA	NA
KLHDC8B	1.0825e-05	0.00290028	4.4	Adipose_Subcutaneous	4.45768e-06	0.00271052	-4.58882	Brain_Cerebellar_Hemisphere	4.45768e-06	0.00310315	-4.58882	NA	NA	NA	1	1	1	0	3	-0.261691	4.22212	1.05327	4.9344	1.0508	4.93485	NA	NA	0.79356	2.4201e-05	0.292216	8.0399e-07	0.293349	8.02141e-07	NA	NA	0.919839	0.00460736	0.862248	0.000692021	0.842418	0.000785371	NA	NA
KLHDC8B	1.0825e-05	0.00290028	4.4	Adipose_Subcutaneous	4.45768e-06	0.00271052	-4.58882	Brain_Cerebellum	4.45768e-06	0.00359005	4.58882	NA	NA	NA	1	1	1	0	3	-0.261691	4.22212	1.05327	4.9344	-1.0508	-4.93485	NA	NA	0.79356	2.4201e-05	0.292216	8.0399e-07	0.293349	8.02141e-07	NA	NA	0.919839	0.00460736	0.862248	0.000692021	0.843231	0.00086182	NA	NA
KLHDC8B	1.0825e-05	0.00290028	4.4	Adipose_Subcutaneous	4.45768e-06	0.00271052	-4.58882	Brain_Cortex	4.45768e-06	0.0036311	4.58882	NA	NA	NA	1	1	1	0	3	-0.261691	4.22212	1.05327	4.9344	-1.0508	-4.93485	NA	NA	0.79356	2.4201e-05	0.292216	8.0399e-07	0.293349	8.02141e-07	NA	NA	0.919839	0.00460736	0.862248	0.000692021	0.845712	0.000823115	NA	NA
KLHDC8B	1.0825e-05	0.00290028	4.4	Adipose_Subcutaneous	4.45768e-06	0.00271052	-4.58882	Brain_Frontal_Cortex_BA9	4.45768e-06	0.00434049	-4.58882	NA	NA	NA	1	1	1	0	3	-0.261691	4.22212	1.05327	4.9344	1.0508	4.93485	NA	NA	0.79356	2.4201e-05	0.292216	8.0399e-07	0.293349	8.02141e-07	NA	NA	0.919839	0.00460736	0.862248	0.000692021	0.846907	0.00105532	NA	NA
KLHDC8B	1.0825e-05	0.00290028	4.4	Adipose_Subcutaneous	4.45768e-06	0.00271052	-4.58882	Brain_Hippocampus	4.45768e-06	0.00540743	-4.58882	NA	NA	NA	1	1	1	0	3	-0.261691	4.22212	1.05327	4.9344	1.0508	4.93485	NA	NA	0.79356	2.4201e-05	0.292216	8.0399e-07	0.293349	8.02141e-07	NA	NA	0.919839	0.00460736	0.862248	0.000692021	0.862604	0.0015544	NA	NA
KLHDC8B	1.0825e-05	0.00290028	4.4	Adipose_Subcutaneous	4.45768e-06	0.00271052	-4.58882	Brain_Hypothalamus	4.45768e-06	0.00646157	-4.58882	NA	NA	NA	1	1	1	0	3	-0.261691	4.22212	1.05327	4.9344	1.0508	4.93485	NA	NA	0.79356	2.4201e-05	0.292216	8.0399e-07	0.293349	8.02141e-07	NA	NA	0.919839	0.00460736	0.862248	0.000692021	0.852121	0.00158645	NA	NA
KLHDC8B	1.0825e-05	0.00290028	4.4	Adipose_Subcutaneous	4.45768e-06	0.00271052	-4.58882	Brain_Nucleus_accumbens_basal_ganglia	4.45768e-06	0.00348178	4.58882	NA	NA	NA	1	1	1	0	3	-0.261691	4.22212	1.05327	4.9344	-1.0508	-4.93485	NA	NA	0.79356	2.4201e-05	0.292216	8.0399e-07	0.293349	8.02141e-07	NA	NA	0.919839	0.00460736	0.862248	0.000692021	0.848965	0.000825435	NA	NA
KLHDC8B	1.0825e-05	0.00290028	4.4	Adipose_Subcutaneous	4.45768e-06	0.00271052	-4.58882	Brain_Putamen_basal_ganglia	4.45768e-06	0.00544847	-4.58882	NA	NA	NA	1	1	1	0	3	-0.261691	4.22212	1.05327	4.9344	1.0508	4.93485	NA	NA	0.79356	2.4201e-05	0.292216	8.0399e-07	0.293349	8.02141e-07	NA	NA	0.919839	0.00460736	0.862248	0.000692021	0.843663	0.0011946	NA	NA
KLHDC8B	1.0825e-05	0.00290028	4.4	Adipose_Subcutaneous	4.45768e-06	0.00271052	-4.58882	Brain_Substantia_nigra	4.45768e-06	0.00531146	-4.58882	NA	NA	NA	1	1	1	0	3	-0.261691	4.22212	1.05327	4.9344	1.0508	4.93485	NA	NA	0.79356	2.4201e-05	0.292216	8.0399e-07	0.293349	8.02141e-07	NA	NA	0.919839	0.00460736	0.862248	0.000692021	0.857545	0.00114029	NA	NA
KLHDC8B	1.0825e-05	0.00290028	4.4	Adipose_Subcutaneous	4.45768e-06	0.00271052	-4.58882	Cells_Cultured_fibroblasts	4.45768e-06	0.00329841	4.58882	NA	NA	NA	1	1	1	0	3	-0.261691	4.22212	1.05327	4.9344	-1.0508	-4.93485	NA	NA	0.79356	2.4201e-05	0.292216	8.0399e-07	0.293349	8.02141e-07	NA	NA	0.919839	0.00460736	0.862248	0.000692021	0.841465	0.00082681	NA	NA
KLHDC8B	1.0825e-05	0.00290028	4.4	Adipose_Subcutaneous	4.45768e-06	0.00271052	-4.58882	Cells_EBV-transformed_lymphocytes	4.45768e-06	0.00355663	4.58882	NA	NA	NA	1	1	1	0	3	-0.261691	4.22212	1.05327	4.9344	-1.0508	-4.93485	NA	NA	0.79356	2.4201e-05	0.292216	8.0399e-07	0.293349	8.02141e-07	NA	NA	0.919839	0.00460736	0.862248	0.000692021	0.846105	0.000668664	NA	NA
KLHDC8B	1.0825e-05	0.00290028	4.4	Adipose_Subcutaneous	4.45768e-06	0.00271052	-4.58882	Colon_Sigmoid	4.45768e-06	0.00355198	-4.58882	NA	NA	NA	1	1	1	0	3	-0.261691	4.22212	1.05327	4.9344	1.0508	4.93485	NA	NA	0.79356	2.4201e-05	0.292216	8.0399e-07	0.293349	8.02141e-07	NA	NA	0.919839	0.00460736	0.862248	0.000692021	0.849534	0.000906059	NA	NA
KLHDC8B	1.0825e-05	0.00290028	4.4	Adipose_Subcutaneous	4.45768e-06	0.00271052	-4.58882	Esophagus_Gastroesophageal_Junction	4.45768e-06	0.00351973	4.58882	NA	NA	NA	1	1	1	0	3	-0.261691	4.22212	1.05327	4.9344	-1.0508	-4.93485	NA	NA	0.79356	2.4201e-05	0.292216	8.0399e-07	0.293349	8.02141e-07	NA	NA	0.919839	0.00460736	0.862248	0.000692021	0.849281	0.000764062	NA	NA
KLHDC8B	1.0825e-05	0.00290028	4.4	Adipose_Subcutaneous	4.45768e-06	0.00271052	-4.58882	Esophagus_Mucosa	4.45768e-06	0.0043186	-4.58882	NA	NA	NA	1	1	1	0	3	-0.261691	4.22212	1.05327	4.9344	1.0508	4.93485	NA	NA	0.79356	2.4201e-05	0.292216	8.0399e-07	0.293349	8.02141e-07	NA	NA	0.919839	0.00460736	0.862248	0.000692021	0.853269	0.000872224	NA	NA
KLHDC8B	1.0825e-05	0.00290028	4.4	Adipose_Subcutaneous	4.45768e-06	0.00271052	-4.58882	Esophagus_Muscularis	4.45768e-06	0.00282447	4.58882	NA	NA	NA	1	1	1	0	3	-0.261691	4.22212	1.05327	4.9344	-1.0508	-4.93485	NA	NA	0.79356	2.4201e-05	0.292216	8.0399e-07	0.293349	8.02141e-07	NA	NA	0.919839	0.00460736	0.862248	0.000692021	0.851506	0.000677387	NA	NA
KLHDC8B	1.0825e-05	0.00290028	4.4	Adipose_Subcutaneous	4.45768e-06	0.00271052	-4.58882	Heart_Atrial_Appendage	4.45768e-06	0.00365161	-4.58882	NA	NA	NA	1	1	1	0	3	-0.261691	4.22212	1.05327	4.9344	1.0508	4.93485	NA	NA	0.79356	2.4201e-05	0.292216	8.0399e-07	0.293349	8.02141e-07	NA	NA	0.919839	0.00460736	0.862248	0.000692021	0.845801	0.000960833	NA	NA
KLHDC8B	1.0825e-05	0.00290028	4.4	Adipose_Subcutaneous	4.45768e-06	0.00271052	-4.58882	Liver	4.45768e-06	0.00383695	4.58882	NA	NA	NA	1	1	1	0	3	-0.261691	4.22212	1.05327	4.9344	-1.0508	-4.93485	NA	NA	0.79356	2.4201e-05	0.292216	8.0399e-07	0.293349	8.02141e-07	NA	NA	0.919839	0.00460736	0.862248	0.000692021	0.83663	0.000794081	NA	NA
KLHDC8B	1.0825e-05	0.00290028	4.4	Adipose_Subcutaneous	4.45768e-06	0.00271052	-4.58882	Lung	4.45768e-06	0.00352385	4.58882	NA	NA	NA	1	1	1	0	3	-0.261691	4.22212	1.05327	4.9344	-1.0508	-4.93485	NA	NA	0.79356	2.4201e-05	0.292216	8.0399e-07	0.293349	8.02141e-07	NA	NA	0.919839	0.00460736	0.862248	0.000692021	0.839821	0.00094444	NA	NA
KLHDC8B	1.0825e-05	0.00290028	4.4	Adipose_Subcutaneous	4.45768e-06	0.00271052	-4.58882	Minor_Salivary_Gland	4.45768e-06	0.00487832	4.58882	NA	NA	NA	1	1	1	0	3	-0.261691	4.22212	1.05327	4.9344	-1.0508	-4.93485	NA	NA	0.79356	2.4201e-05	0.292216	8.0399e-07	0.293349	8.02141e-07	NA	NA	0.919839	0.00460736	0.862248	0.000692021	0.848442	0.00138888	NA	NA
KLHDC8B	1.0825e-05	0.00290028	4.4	Adipose_Subcutaneous	4.45768e-06	0.00271052	-4.58882	Muscle_Skeletal	4.45768e-06	0.00325011	-4.58882	NA	NA	NA	1	1	1	0	3	-0.261691	4.22212	1.05327	4.9344	1.0508	4.93485	NA	NA	0.79356	2.4201e-05	0.292216	8.0399e-07	0.293349	8.02141e-07	NA	NA	0.919839	0.00460736	0.862248	0.000692021	0.847337	0.00119821	NA	NA
KLHDC8B	1.0825e-05	0.00290028	4.4	Adipose_Subcutaneous	4.45768e-06	0.00271052	-4.58882	Nerve_Tibial	4.45768e-06	0.00346384	4.58882	NA	NA	NA	1	1	1	0	3	-0.261691	4.22212	1.05327	4.9344	-1.0508	-4.93485	NA	NA	0.79356	2.4201e-05	0.292216	8.0399e-07	0.293349	8.02141e-07	NA	NA	0.919839	0.00460736	0.862248	0.000692021	0.848572	0.000820341	NA	NA
KLHDC8B	1.0825e-05	0.00290028	4.4	Adipose_Subcutaneous	4.45768e-06	0.00271052	-4.58882	Ovary	4.45768e-06	0.00333014	4.58882	NA	NA	NA	1	1	1	0	3	-0.261691	4.22212	1.05327	4.9344	-1.0508	-4.93485	NA	NA	0.79356	2.4201e-05	0.292216	8.0399e-07	0.293349	8.02141e-07	NA	NA	0.919839	0.00460736	0.862248	0.000692021	0.849848	0.000775719	NA	NA
KLHDC8B	1.0825e-05	0.00290028	4.4	Adipose_Subcutaneous	4.45768e-06	0.00271052	-4.58882	Pancreas	4.45768e-06	0.00402934	4.58882	NA	NA	NA	1	1	1	0	3	-0.261691	4.22212	1.05327	4.9344	-1.0508	-4.93485	NA	NA	0.79356	2.4201e-05	0.292216	8.0399e-07	0.293349	8.02141e-07	NA	NA	0.919839	0.00460736	0.862248	0.000692021	0.849702	0.000878271	NA	NA
KLHDC8B	1.0825e-05	0.00290028	4.4	Adipose_Subcutaneous	4.45768e-06	0.00271052	-4.58882	Pituitary	4.45768e-06	0.00473354	4.58882	NA	NA	NA	1	1	1	0	3	-0.261691	4.22212	1.05327	4.9344	-1.0508	-4.93485	NA	NA	0.79356	2.4201e-05	0.292216	8.0399e-07	0.293349	8.02141e-07	NA	NA	0.919839	0.00460736	0.862248	0.000692021	0.853739	0.000768817	NA	NA
KLHDC8B	1.0825e-05	0.00290028	4.4	Adipose_Subcutaneous	4.45768e-06	0.00271052	-4.58882	Prostate	4.45768e-06	0.00261482	4.58882	NA	NA	NA	1	1	1	0	3	-0.261691	4.22212	1.05327	4.9344	-1.0508	-4.93485	NA	NA	0.79356	2.4201e-05	0.292216	8.0399e-07	0.293349	8.02141e-07	NA	NA	0.919839	0.00460736	0.862248	0.000692021	0.854331	0.000658457	NA	NA
KLHDC8B	1.0825e-05	0.00290028	4.4	Adipose_Subcutaneous	4.45768e-06	0.00271052	-4.58882	Skin_Not_Sun_Exposed_Suprapubic	4.45768e-06	0.0038361	4.58882	NA	NA	NA	1	1	1	0	3	-0.261691	4.22212	1.05327	4.9344	-1.0508	-4.93485	NA	NA	0.79356	2.4201e-05	0.292216	8.0399e-07	0.293349	8.02141e-07	NA	NA	0.919839	0.00460736	0.862248	0.000692021	0.855604	0.000748241	NA	NA
KLHDC8B	1.0825e-05	0.00290028	4.4	Adipose_Subcutaneous	4.45768e-06	0.00271052	-4.58882	Skin_Sun_Exposed_Lower_leg	4.45768e-06	0.00379146	-4.58882	NA	NA	NA	1	1	1	0	3	-0.261691	4.22212	1.05327	4.9344	1.0508	4.93485	NA	NA	0.79356	2.4201e-05	0.292216	8.0399e-07	0.293349	8.02141e-07	NA	NA	0.919839	0.00460736	0.862248	0.000692021	0.850241	0.000936762	NA	NA
KLHDC8B	1.0825e-05	0.00290028	4.4	Adipose_Subcutaneous	4.45768e-06	0.00271052	-4.58882	Small_Intestine_Terminal_Ileum	4.45768e-06	0.00295298	4.58882	NA	NA	NA	1	1	1	0	3	-0.261691	4.22212	1.05327	4.9344	-1.0508	-4.93485	NA	NA	0.79356	2.4201e-05	0.292216	8.0399e-07	0.293349	8.02141e-07	NA	NA	0.919839	0.00460736	0.862248	0.000692021	0.85772	0.000647581	NA	NA
KLHDC8B	1.0825e-05	0.00290028	4.4	Adipose_Subcutaneous	4.45768e-06	0.00271052	-4.58882	Spleen	4.45768e-06	0.00398132	4.58882	NA	NA	NA	1	1	1	0	3	-0.261691	4.22212	1.05327	4.9344	-1.0508	-4.93485	NA	NA	0.79356	2.4201e-05	0.292216	8.0399e-07	0.293349	8.02141e-07	NA	NA	0.919839	0.00460736	0.862248	0.000692021	0.844918	0.000628999	NA	NA
KLHDC8B	1.0825e-05	0.00290028	4.4	Adipose_Subcutaneous	4.45768e-06	0.00271052	-4.58882	Stomach	4.45768e-06	0.00475452	4.58882	NA	NA	NA	1	1	1	0	3	-0.261691	4.22212	1.05327	4.9344	-1.0508	-4.93485	NA	NA	0.79356	2.4201e-05	0.292216	8.0399e-07	0.293349	8.02141e-07	NA	NA	0.919839	0.00460736	0.862248	0.000692021	0.858214	0.000845902	NA	NA
KLHDC8B	1.0825e-05	0.00290028	4.4	Adipose_Subcutaneous	4.45768e-06	0.00271052	-4.58882	Testis	4.45768e-06	0.00386472	-4.58882	NA	NA	NA	1	1	1	0	3	-0.261691	4.22212	1.05327	4.9344	1.0508	4.93485	NA	NA	0.79356	2.4201e-05	0.292216	8.0399e-07	0.293349	8.02141e-07	NA	NA	0.919839	0.00460736	0.862248	0.000692021	0.85941	0.000756308	NA	NA
KLHDC8B	1.0825e-05	0.00290028	4.4	Adipose_Subcutaneous	4.45768e-06	0.00271052	-4.58882	Whole_Blood	4.45768e-06	0.00309343	-4.58882	NA	NA	NA	1	1	1	0	3	-0.261691	4.22212	1.05327	4.9344	1.0508	4.93485	NA	NA	0.79356	2.4201e-05	0.292216	8.0399e-07	0.293349	8.02141e-07	NA	NA	0.919839	0.00460736	0.862248	0.000692021	0.84835	0.000621755	NA	NA
KLHDC8B	1.0825e-05	0.00290028	4.4	Adipose_Subcutaneous	4.45768e-06	0.00271052	-4.58882	smultixcan	4.45768e-06	0.00309122	2.29441	NA	NA	NA	1	1	1	0	3	-0.261691	4.22212	1.05327	4.9344	-0.525402	-2.46742	NA	NA	0.79356	2.4201e-05	0.292216	8.0399e-07	0.293349	8.02141e-07	NA	NA	0.919839	0.00460736	0.862248	0.000692021	0.837511	0.000759717	NA	NA
KLHDC8B	1.0825e-05	0.00290028	4.4	Brain_Spinal_cord_cervical_c-1	1.36166e-06	0.00253684	-4.83054	Adipose_Subcutaneous	4.45768e-06	0.00318011	-4.58882	NA	NA	NA	1	1	1	0	3	-0.261691	4.22212	1.15006	5.18546	1.0508	4.93485	NA	NA	0.79356	2.4201e-05	0.25012	2.15484e-07	0.293349	8.02141e-07	NA	NA	0.919839	0.00460736	0.843836	0.000815311	0.846057	0.000834421	NA	NA
KLHDC8B	1.0825e-05	0.00290028	4.4	Brain_Spinal_cord_cervical_c-1	1.36166e-06	0.00253684	-4.83054	Adipose_Visceral_Omentum	4.45768e-06	0.00306844	4.58882	NA	NA	NA	1	1	1	0	3	-0.261691	4.22212	1.15006	5.18546	-1.0508	-4.93485	NA	NA	0.79356	2.4201e-05	0.25012	2.15484e-07	0.293349	8.02141e-07	NA	NA	0.919839	0.00460736	0.843836	0.000815311	0.843515	0.000739952	NA	NA
KLHDC8B	1.0825e-05	0.00290028	4.4	Brain_Spinal_cord_cervical_c-1	1.36166e-06	0.00253684	-4.83054	Adrenal_Gland	4.45768e-06	0.00343212	4.58882	NA	NA	NA	1	1	1	0	3	-0.261691	4.22212	1.15006	5.18546	-1.0508	-4.93485	NA	NA	0.79356	2.4201e-05	0.25012	2.15484e-07	0.293349	8.02141e-07	NA	NA	0.919839	0.00460736	0.843836	0.000815311	0.849638	0.000797909	NA	NA
KLHDC8B	1.0825e-05	0.00290028	4.4	Brain_Spinal_cord_cervical_c-1	1.36166e-06	0.00253684	-4.83054	Artery_Aorta	4.45768e-06	0.00319748	4.58882	NA	NA	NA	1	1	1	0	3	-0.261691	4.22212	1.15006	5.18546	-1.0508	-4.93485	NA	NA	0.79356	2.4201e-05	0.25012	2.15484e-07	0.293349	8.02141e-07	NA	NA	0.919839	0.00460736	0.843836	0.000815311	0.847416	0.000858986	NA	NA
KLHDC8B	1.0825e-05	0.00290028	4.4	Brain_Spinal_cord_cervical_c-1	1.36166e-06	0.00253684	-4.83054	Artery_Coronary	4.45768e-06	0.00469928	4.58882	NA	NA	NA	1	1	1	0	3	-0.261691	4.22212	1.15006	5.18546	-1.0508	-4.93485	NA	NA	0.79356	2.4201e-05	0.25012	2.15484e-07	0.293349	8.02141e-07	NA	NA	0.919839	0.00460736	0.843836	0.000815311	0.837042	0.00106698	NA	NA
KLHDC8B	1.0825e-05	0.00290028	4.4	Brain_Spinal_cord_cervical_c-1	1.36166e-06	0.00253684	-4.83054	Artery_Tibial	4.45768e-06	0.00336394	4.58882	NA	NA	NA	1	1	1	0	3	-0.261691	4.22212	1.15006	5.18546	-1.0508	-4.93485	NA	NA	0.79356	2.4201e-05	0.25012	2.15484e-07	0.293349	8.02141e-07	NA	NA	0.919839	0.00460736	0.843836	0.000815311	0.838807	0.000769276	NA	NA
KLHDC8B	1.0825e-05	0.00290028	4.4	Brain_Spinal_cord_cervical_c-1	1.36166e-06	0.00253684	-4.83054	Brain_Amygdala	4.45768e-06	0.00513642	-4.58882	NA	NA	NA	1	1	1	0	3	-0.261691	4.22212	1.15006	5.18546	1.0508	4.93485	NA	NA	0.79356	2.4201e-05	0.25012	2.15484e-07	0.293349	8.02141e-07	NA	NA	0.919839	0.00460736	0.843836	0.000815311	0.860783	0.00101112	NA	NA
KLHDC8B	1.0825e-05	0.00290028	4.4	Brain_Spinal_cord_cervical_c-1	1.36166e-06	0.00253684	-4.83054	Brain_Anterior_cingulate_cortex_BA24	4.45768e-06	0.00460008	4.58882	NA	NA	NA	1	1	1	0	3	-0.261691	4.22212	1.15006	5.18546	-1.0508	-4.93485	NA	NA	0.79356	2.4201e-05	0.25012	2.15484e-07	0.293349	8.02141e-07	NA	NA	0.919839	0.00460736	0.843836	0.000815311	0.855228	0.0017872	NA	NA
KLHDC8B	1.0825e-05	0.00290028	4.4	Brain_Spinal_cord_cervical_c-1	1.36166e-06	0.00253684	-4.83054	Brain_Caudate_basal_ganglia	4.45768e-06	0.00462239	-4.58882	NA	NA	NA	1	1	1	0	3	-0.261691	4.22212	1.15006	5.18546	1.0508	4.93485	NA	NA	0.79356	2.4201e-05	0.25012	2.15484e-07	0.293349	8.02141e-07	NA	NA	0.919839	0.00460736	0.843836	0.000815311	0.853836	0.00112371	NA	NA
KLHDC8B	1.0825e-05	0.00290028	4.4	Brain_Spinal_cord_cervical_c-1	1.36166e-06	0.00253684	-4.83054	Brain_Cerebellar_Hemisphere	4.45768e-06	0.00310315	-4.58882	NA	NA	NA	1	1	1	0	3	-0.261691	4.22212	1.15006	5.18546	1.0508	4.93485	NA	NA	0.79356	2.4201e-05	0.25012	2.15484e-07	0.293349	8.02141e-07	NA	NA	0.919839	0.00460736	0.843836	0.000815311	0.842418	0.000785371	NA	NA
KLHDC8B	1.0825e-05	0.00290028	4.4	Brain_Spinal_cord_cervical_c-1	1.36166e-06	0.00253684	-4.83054	Brain_Cerebellum	4.45768e-06	0.00359005	4.58882	NA	NA	NA	1	1	1	0	3	-0.261691	4.22212	1.15006	5.18546	-1.0508	-4.93485	NA	NA	0.79356	2.4201e-05	0.25012	2.15484e-07	0.293349	8.02141e-07	NA	NA	0.919839	0.00460736	0.843836	0.000815311	0.843231	0.00086182	NA	NA
KLHDC8B	1.0825e-05	0.00290028	4.4	Brain_Spinal_cord_cervical_c-1	1.36166e-06	0.00253684	-4.83054	Brain_Cortex	4.45768e-06	0.0036311	4.58882	NA	NA	NA	1	1	1	0	3	-0.261691	4.22212	1.15006	5.18546	-1.0508	-4.93485	NA	NA	0.79356	2.4201e-05	0.25012	2.15484e-07	0.293349	8.02141e-07	NA	NA	0.919839	0.00460736	0.843836	0.000815311	0.845712	0.000823115	NA	NA
KLHDC8B	1.0825e-05	0.00290028	4.4	Brain_Spinal_cord_cervical_c-1	1.36166e-06	0.00253684	-4.83054	Brain_Frontal_Cortex_BA9	4.45768e-06	0.00434049	-4.58882	NA	NA	NA	1	1	1	0	3	-0.261691	4.22212	1.15006	5.18546	1.0508	4.93485	NA	NA	0.79356	2.4201e-05	0.25012	2.15484e-07	0.293349	8.02141e-07	NA	NA	0.919839	0.00460736	0.843836	0.000815311	0.846907	0.00105532	NA	NA
KLHDC8B	1.0825e-05	0.00290028	4.4	Brain_Spinal_cord_cervical_c-1	1.36166e-06	0.00253684	-4.83054	Brain_Hippocampus	4.45768e-06	0.00540743	-4.58882	NA	NA	NA	1	1	1	0	3	-0.261691	4.22212	1.15006	5.18546	1.0508	4.93485	NA	NA	0.79356	2.4201e-05	0.25012	2.15484e-07	0.293349	8.02141e-07	NA	NA	0.919839	0.00460736	0.843836	0.000815311	0.862604	0.0015544	NA	NA
KLHDC8B	1.0825e-05	0.00290028	4.4	Brain_Spinal_cord_cervical_c-1	1.36166e-06	0.00253684	-4.83054	Brain_Hypothalamus	4.45768e-06	0.00646157	-4.58882	NA	NA	NA	1	1	1	0	3	-0.261691	4.22212	1.15006	5.18546	1.0508	4.93485	NA	NA	0.79356	2.4201e-05	0.25012	2.15484e-07	0.293349	8.02141e-07	NA	NA	0.919839	0.00460736	0.843836	0.000815311	0.852121	0.00158645	NA	NA
KLHDC8B	1.0825e-05	0.00290028	4.4	Brain_Spinal_cord_cervical_c-1	1.36166e-06	0.00253684	-4.83054	Brain_Nucleus_accumbens_basal_ganglia	4.45768e-06	0.00348178	4.58882	NA	NA	NA	1	1	1	0	3	-0.261691	4.22212	1.15006	5.18546	-1.0508	-4.93485	NA	NA	0.79356	2.4201e-05	0.25012	2.15484e-07	0.293349	8.02141e-07	NA	NA	0.919839	0.00460736	0.843836	0.000815311	0.848965	0.000825435	NA	NA
KLHDC8B	1.0825e-05	0.00290028	4.4	Brain_Spinal_cord_cervical_c-1	1.36166e-06	0.00253684	-4.83054	Brain_Putamen_basal_ganglia	4.45768e-06	0.00544847	-4.58882	NA	NA	NA	1	1	1	0	3	-0.261691	4.22212	1.15006	5.18546	1.0508	4.93485	NA	NA	0.79356	2.4201e-05	0.25012	2.15484e-07	0.293349	8.02141e-07	NA	NA	0.919839	0.00460736	0.843836	0.000815311	0.843663	0.0011946	NA	NA
KLHDC8B	1.0825e-05	0.00290028	4.4	Brain_Spinal_cord_cervical_c-1	1.36166e-06	0.00253684	-4.83054	Brain_Substantia_nigra	4.45768e-06	0.00531146	-4.58882	NA	NA	NA	1	1	1	0	3	-0.261691	4.22212	1.15006	5.18546	1.0508	4.93485	NA	NA	0.79356	2.4201e-05	0.25012	2.15484e-07	0.293349	8.02141e-07	NA	NA	0.919839	0.00460736	0.843836	0.000815311	0.857545	0.00114029	NA	NA
KLHDC8B	1.0825e-05	0.00290028	4.4	Brain_Spinal_cord_cervical_c-1	1.36166e-06	0.00253684	-4.83054	Cells_Cultured_fibroblasts	4.45768e-06	0.00329841	4.58882	NA	NA	NA	1	1	1	0	3	-0.261691	4.22212	1.15006	5.18546	-1.0508	-4.93485	NA	NA	0.79356	2.4201e-05	0.25012	2.15484e-07	0.293349	8.02141e-07	NA	NA	0.919839	0.00460736	0.843836	0.000815311	0.841465	0.00082681	NA	NA
KLHDC8B	1.0825e-05	0.00290028	4.4	Brain_Spinal_cord_cervical_c-1	1.36166e-06	0.00253684	-4.83054	Cells_EBV-transformed_lymphocytes	4.45768e-06	0.00355663	4.58882	NA	NA	NA	1	1	1	0	3	-0.261691	4.22212	1.15006	5.18546	-1.0508	-4.93485	NA	NA	0.79356	2.4201e-05	0.25012	2.15484e-07	0.293349	8.02141e-07	NA	NA	0.919839	0.00460736	0.843836	0.000815311	0.846105	0.000668664	NA	NA
KLHDC8B	1.0825e-05	0.00290028	4.4	Brain_Spinal_cord_cervical_c-1	1.36166e-06	0.00253684	-4.83054	Colon_Sigmoid	4.45768e-06	0.00355198	-4.58882	NA	NA	NA	1	1	1	0	3	-0.261691	4.22212	1.15006	5.18546	1.0508	4.93485	NA	NA	0.79356	2.4201e-05	0.25012	2.15484e-07	0.293349	8.02141e-07	NA	NA	0.919839	0.00460736	0.843836	0.000815311	0.849534	0.000906059	NA	NA
KLHDC8B	1.0825e-05	0.00290028	4.4	Brain_Spinal_cord_cervical_c-1	1.36166e-06	0.00253684	-4.83054	Esophagus_Gastroesophageal_Junction	4.45768e-06	0.00351973	4.58882	NA	NA	NA	1	1	1	0	3	-0.261691	4.22212	1.15006	5.18546	-1.0508	-4.93485	NA	NA	0.79356	2.4201e-05	0.25012	2.15484e-07	0.293349	8.02141e-07	NA	NA	0.919839	0.00460736	0.843836	0.000815311	0.849281	0.000764062	NA	NA
KLHDC8B	1.0825e-05	0.00290028	4.4	Brain_Spinal_cord_cervical_c-1	1.36166e-06	0.00253684	-4.83054	Esophagus_Mucosa	4.45768e-06	0.0043186	-4.58882	NA	NA	NA	1	1	1	0	3	-0.261691	4.22212	1.15006	5.18546	1.0508	4.93485	NA	NA	0.79356	2.4201e-05	0.25012	2.15484e-07	0.293349	8.02141e-07	NA	NA	0.919839	0.00460736	0.843836	0.000815311	0.853269	0.000872224	NA	NA
KLHDC8B	1.0825e-05	0.00290028	4.4	Brain_Spinal_cord_cervical_c-1	1.36166e-06	0.00253684	-4.83054	Esophagus_Muscularis	4.45768e-06	0.00282447	4.58882	NA	NA	NA	1	1	1	0	3	-0.261691	4.22212	1.15006	5.18546	-1.0508	-4.93485	NA	NA	0.79356	2.4201e-05	0.25012	2.15484e-07	0.293349	8.02141e-07	NA	NA	0.919839	0.00460736	0.843836	0.000815311	0.851506	0.000677387	NA	NA
KLHDC8B	1.0825e-05	0.00290028	4.4	Brain_Spinal_cord_cervical_c-1	1.36166e-06	0.00253684	-4.83054	Heart_Atrial_Appendage	4.45768e-06	0.00365161	-4.58882	NA	NA	NA	1	1	1	0	3	-0.261691	4.22212	1.15006	5.18546	1.0508	4.93485	NA	NA	0.79356	2.4201e-05	0.25012	2.15484e-07	0.293349	8.02141e-07	NA	NA	0.919839	0.00460736	0.843836	0.000815311	0.845801	0.000960833	NA	NA
KLHDC8B	1.0825e-05	0.00290028	4.4	Brain_Spinal_cord_cervical_c-1	1.36166e-06	0.00253684	-4.83054	Liver	4.45768e-06	0.00383695	4.58882	NA	NA	NA	1	1	1	0	3	-0.261691	4.22212	1.15006	5.18546	-1.0508	-4.93485	NA	NA	0.79356	2.4201e-05	0.25012	2.15484e-07	0.293349	8.02141e-07	NA	NA	0.919839	0.00460736	0.843836	0.000815311	0.83663	0.000794081	NA	NA
KLHDC8B	1.0825e-05	0.00290028	4.4	Brain_Spinal_cord_cervical_c-1	1.36166e-06	0.00253684	-4.83054	Lung	4.45768e-06	0.00352385	4.58882	NA	NA	NA	1	1	1	0	3	-0.261691	4.22212	1.15006	5.18546	-1.0508	-4.93485	NA	NA	0.79356	2.4201e-05	0.25012	2.15484e-07	0.293349	8.02141e-07	NA	NA	0.919839	0.00460736	0.843836	0.000815311	0.839821	0.00094444	NA	NA
KLHDC8B	1.0825e-05	0.00290028	4.4	Brain_Spinal_cord_cervical_c-1	1.36166e-06	0.00253684	-4.83054	Minor_Salivary_Gland	4.45768e-06	0.00487832	4.58882	NA	NA	NA	1	1	1	0	3	-0.261691	4.22212	1.15006	5.18546	-1.0508	-4.93485	NA	NA	0.79356	2.4201e-05	0.25012	2.15484e-07	0.293349	8.02141e-07	NA	NA	0.919839	0.00460736	0.843836	0.000815311	0.848442	0.00138888	NA	NA
KLHDC8B	1.0825e-05	0.00290028	4.4	Brain_Spinal_cord_cervical_c-1	1.36166e-06	0.00253684	-4.83054	Muscle_Skeletal	4.45768e-06	0.00325011	-4.58882	NA	NA	NA	1	1	1	0	3	-0.261691	4.22212	1.15006	5.18546	1.0508	4.93485	NA	NA	0.79356	2.4201e-05	0.25012	2.15484e-07	0.293349	8.02141e-07	NA	NA	0.919839	0.00460736	0.843836	0.000815311	0.847337	0.00119821	NA	NA
KLHDC8B	1.0825e-05	0.00290028	4.4	Brain_Spinal_cord_cervical_c-1	1.36166e-06	0.00253684	-4.83054	Nerve_Tibial	4.45768e-06	0.00346384	4.58882	NA	NA	NA	1	1	1	0	3	-0.261691	4.22212	1.15006	5.18546	-1.0508	-4.93485	NA	NA	0.79356	2.4201e-05	0.25012	2.15484e-07	0.293349	8.02141e-07	NA	NA	0.919839	0.00460736	0.843836	0.000815311	0.848572	0.000820341	NA	NA
KLHDC8B	1.0825e-05	0.00290028	4.4	Brain_Spinal_cord_cervical_c-1	1.36166e-06	0.00253684	-4.83054	Ovary	4.45768e-06	0.00333014	4.58882	NA	NA	NA	1	1	1	0	3	-0.261691	4.22212	1.15006	5.18546	-1.0508	-4.93485	NA	NA	0.79356	2.4201e-05	0.25012	2.15484e-07	0.293349	8.02141e-07	NA	NA	0.919839	0.00460736	0.843836	0.000815311	0.849848	0.000775719	NA	NA
KLHDC8B	1.0825e-05	0.00290028	4.4	Brain_Spinal_cord_cervical_c-1	1.36166e-06	0.00253684	-4.83054	Pancreas	4.45768e-06	0.00402934	4.58882	NA	NA	NA	1	1	1	0	3	-0.261691	4.22212	1.15006	5.18546	-1.0508	-4.93485	NA	NA	0.79356	2.4201e-05	0.25012	2.15484e-07	0.293349	8.02141e-07	NA	NA	0.919839	0.00460736	0.843836	0.000815311	0.849702	0.000878271	NA	NA
KLHDC8B	1.0825e-05	0.00290028	4.4	Brain_Spinal_cord_cervical_c-1	1.36166e-06	0.00253684	-4.83054	Pituitary	4.45768e-06	0.00473354	4.58882	NA	NA	NA	1	1	1	0	3	-0.261691	4.22212	1.15006	5.18546	-1.0508	-4.93485	NA	NA	0.79356	2.4201e-05	0.25012	2.15484e-07	0.293349	8.02141e-07	NA	NA	0.919839	0.00460736	0.843836	0.000815311	0.853739	0.000768817	NA	NA
KLHDC8B	1.0825e-05	0.00290028	4.4	Brain_Spinal_cord_cervical_c-1	1.36166e-06	0.00253684	-4.83054	Prostate	4.45768e-06	0.00261482	4.58882	NA	NA	NA	1	1	1	0	3	-0.261691	4.22212	1.15006	5.18546	-1.0508	-4.93485	NA	NA	0.79356	2.4201e-05	0.25012	2.15484e-07	0.293349	8.02141e-07	NA	NA	0.919839	0.00460736	0.843836	0.000815311	0.854331	0.000658457	NA	NA
KLHDC8B	1.0825e-05	0.00290028	4.4	Brain_Spinal_cord_cervical_c-1	1.36166e-06	0.00253684	-4.83054	Skin_Not_Sun_Exposed_Suprapubic	4.45768e-06	0.0038361	4.58882	NA	NA	NA	1	1	1	0	3	-0.261691	4.22212	1.15006	5.18546	-1.0508	-4.93485	NA	NA	0.79356	2.4201e-05	0.25012	2.15484e-07	0.293349	8.02141e-07	NA	NA	0.919839	0.00460736	0.843836	0.000815311	0.855604	0.000748241	NA	NA
KLHDC8B	1.0825e-05	0.00290028	4.4	Brain_Spinal_cord_cervical_c-1	1.36166e-06	0.00253684	-4.83054	Skin_Sun_Exposed_Lower_leg	4.45768e-06	0.00379146	-4.58882	NA	NA	NA	1	1	1	0	3	-0.261691	4.22212	1.15006	5.18546	1.0508	4.93485	NA	NA	0.79356	2.4201e-05	0.25012	2.15484e-07	0.293349	8.02141e-07	NA	NA	0.919839	0.00460736	0.843836	0.000815311	0.850241	0.000936762	NA	NA
KLHDC8B	1.0825e-05	0.00290028	4.4	Brain_Spinal_cord_cervical_c-1	1.36166e-06	0.00253684	-4.83054	Small_Intestine_Terminal_Ileum	4.45768e-06	0.00295298	4.58882	NA	NA	NA	1	1	1	0	3	-0.261691	4.22212	1.15006	5.18546	-1.0508	-4.93485	NA	NA	0.79356	2.4201e-05	0.25012	2.15484e-07	0.293349	8.02141e-07	NA	NA	0.919839	0.00460736	0.843836	0.000815311	0.85772	0.000647581	NA	NA
KLHDC8B	1.0825e-05	0.00290028	4.4	Brain_Spinal_cord_cervical_c-1	1.36166e-06	0.00253684	-4.83054	Spleen	4.45768e-06	0.00398132	4.58882	NA	NA	NA	1	1	1	0	3	-0.261691	4.22212	1.15006	5.18546	-1.0508	-4.93485	NA	NA	0.79356	2.4201e-05	0.25012	2.15484e-07	0.293349	8.02141e-07	NA	NA	0.919839	0.00460736	0.843836	0.000815311	0.844918	0.000628999	NA	NA
KLHDC8B	1.0825e-05	0.00290028	4.4	Brain_Spinal_cord_cervical_c-1	1.36166e-06	0.00253684	-4.83054	Stomach	4.45768e-06	0.00475452	4.58882	NA	NA	NA	1	1	1	0	3	-0.261691	4.22212	1.15006	5.18546	-1.0508	-4.93485	NA	NA	0.79356	2.4201e-05	0.25012	2.15484e-07	0.293349	8.02141e-07	NA	NA	0.919839	0.00460736	0.843836	0.000815311	0.858214	0.000845902	NA	NA
KLHDC8B	1.0825e-05	0.00290028	4.4	Brain_Spinal_cord_cervical_c-1	1.36166e-06	0.00253684	-4.83054	Testis	4.45768e-06	0.00386472	-4.58882	NA	NA	NA	1	1	1	0	3	-0.261691	4.22212	1.15006	5.18546	1.0508	4.93485	NA	NA	0.79356	2.4201e-05	0.25012	2.15484e-07	0.293349	8.02141e-07	NA	NA	0.919839	0.00460736	0.843836	0.000815311	0.85941	0.000756308	NA	NA
KLHDC8B	1.0825e-05	0.00290028	4.4	Brain_Spinal_cord_cervical_c-1	1.36166e-06	0.00253684	-4.83054	Whole_Blood	4.45768e-06	0.00309343	-4.58882	NA	NA	NA	1	1	1	0	3	-0.261691	4.22212	1.15006	5.18546	1.0508	4.93485	NA	NA	0.79356	2.4201e-05	0.25012	2.15484e-07	0.293349	8.02141e-07	NA	NA	0.919839	0.00460736	0.843836	0.000815311	0.84835	0.000621755	NA	NA
KLHDC8B	1.0825e-05	0.00290028	4.4	Brain_Spinal_cord_cervical_c-1	1.36166e-06	0.00253684	-4.83054	smultixcan	4.45768e-06	0.00309122	2.29441	NA	NA	NA	1	1	1	0	3	-0.261691	4.22212	1.15006	5.18546	-0.525402	-2.46742	NA	NA	0.79356	2.4201e-05	0.25012	2.15484e-07	0.293349	8.02141e-07	NA	NA	0.919839	0.00460736	0.843836	0.000815311	0.837511	0.000759717	NA	NA
KLHDC8B	1.0825e-05	0.00290028	4.4	Breast_Mammary_Tissue	1.45278e-05	0.00765253	-4.33573	Adipose_Subcutaneous	4.45768e-06	0.00318011	-4.58882	NA	NA	NA	1	1	1	0	3	-0.261691	4.22212	1.07009	4.71564	1.0508	4.93485	NA	NA	0.79356	2.4201e-05	0.28458	2.40955e-06	0.293349	8.02141e-07	NA	NA	0.919839	0.00460736	0.85037	0.00169271	0.846057	0.000834421	NA	NA
KLHDC8B	1.0825e-05	0.00290028	4.4	Breast_Mammary_Tissue	1.45278e-05	0.00765253	-4.33573	Adipose_Visceral_Omentum	4.45768e-06	0.00306844	4.58882	NA	NA	NA	1	1	1	0	3	-0.261691	4.22212	1.07009	4.71564	-1.0508	-4.93485	NA	NA	0.79356	2.4201e-05	0.28458	2.40955e-06	0.293349	8.02141e-07	NA	NA	0.919839	0.00460736	0.85037	0.00169271	0.843515	0.000739952	NA	NA
KLHDC8B	1.0825e-05	0.00290028	4.4	Breast_Mammary_Tissue	1.45278e-05	0.00765253	-4.33573	Adrenal_Gland	4.45768e-06	0.00343212	4.58882	NA	NA	NA	1	1	1	0	3	-0.261691	4.22212	1.07009	4.71564	-1.0508	-4.93485	NA	NA	0.79356	2.4201e-05	0.28458	2.40955e-06	0.293349	8.02141e-07	NA	NA	0.919839	0.00460736	0.85037	0.00169271	0.849638	0.000797909	NA	NA
KLHDC8B	1.0825e-05	0.00290028	4.4	Breast_Mammary_Tissue	1.45278e-05	0.00765253	-4.33573	Artery_Aorta	4.45768e-06	0.00319748	4.58882	NA	NA	NA	1	1	1	0	3	-0.261691	4.22212	1.07009	4.71564	-1.0508	-4.93485	NA	NA	0.79356	2.4201e-05	0.28458	2.40955e-06	0.293349	8.02141e-07	NA	NA	0.919839	0.00460736	0.85037	0.00169271	0.847416	0.000858986	NA	NA
KLHDC8B	1.0825e-05	0.00290028	4.4	Breast_Mammary_Tissue	1.45278e-05	0.00765253	-4.33573	Artery_Coronary	4.45768e-06	0.00469928	4.58882	NA	NA	NA	1	1	1	0	3	-0.261691	4.22212	1.07009	4.71564	-1.0508	-4.93485	NA	NA	0.79356	2.4201e-05	0.28458	2.40955e-06	0.293349	8.02141e-07	NA	NA	0.919839	0.00460736	0.85037	0.00169271	0.837042	0.00106698	NA	NA
KLHDC8B	1.0825e-05	0.00290028	4.4	Breast_Mammary_Tissue	1.45278e-05	0.00765253	-4.33573	Artery_Tibial	4.45768e-06	0.00336394	4.58882	NA	NA	NA	1	1	1	0	3	-0.261691	4.22212	1.07009	4.71564	-1.0508	-4.93485	NA	NA	0.79356	2.4201e-05	0.28458	2.40955e-06	0.293349	8.02141e-07	NA	NA	0.919839	0.00460736	0.85037	0.00169271	0.838807	0.000769276	NA	NA
KLHDC8B	1.0825e-05	0.00290028	4.4	Breast_Mammary_Tissue	1.45278e-05	0.00765253	-4.33573	Brain_Amygdala	4.45768e-06	0.00513642	-4.58882	NA	NA	NA	1	1	1	0	3	-0.261691	4.22212	1.07009	4.71564	1.0508	4.93485	NA	NA	0.79356	2.4201e-05	0.28458	2.40955e-06	0.293349	8.02141e-07	NA	NA	0.919839	0.00460736	0.85037	0.00169271	0.860783	0.00101112	NA	NA
KLHDC8B	1.0825e-05	0.00290028	4.4	Breast_Mammary_Tissue	1.45278e-05	0.00765253	-4.33573	Brain_Anterior_cingulate_cortex_BA24	4.45768e-06	0.00460008	4.58882	NA	NA	NA	1	1	1	0	3	-0.261691	4.22212	1.07009	4.71564	-1.0508	-4.93485	NA	NA	0.79356	2.4201e-05	0.28458	2.40955e-06	0.293349	8.02141e-07	NA	NA	0.919839	0.00460736	0.85037	0.00169271	0.855228	0.0017872	NA	NA
KLHDC8B	1.0825e-05	0.00290028	4.4	Breast_Mammary_Tissue	1.45278e-05	0.00765253	-4.33573	Brain_Caudate_basal_ganglia	4.45768e-06	0.00462239	-4.58882	NA	NA	NA	1	1	1	0	3	-0.261691	4.22212	1.07009	4.71564	1.0508	4.93485	NA	NA	0.79356	2.4201e-05	0.28458	2.40955e-06	0.293349	8.02141e-07	NA	NA	0.919839	0.00460736	0.85037	0.00169271	0.853836	0.00112371	NA	NA
KLHDC8B	1.0825e-05	0.00290028	4.4	Breast_Mammary_Tissue	1.45278e-05	0.00765253	-4.33573	Brain_Cerebellar_Hemisphere	4.45768e-06	0.00310315	-4.58882	NA	NA	NA	1	1	1	0	3	-0.261691	4.22212	1.07009	4.71564	1.0508	4.93485	NA	NA	0.79356	2.4201e-05	0.28458	2.40955e-06	0.293349	8.02141e-07	NA	NA	0.919839	0.00460736	0.85037	0.00169271	0.842418	0.000785371	NA	NA
KLHDC8B	1.0825e-05	0.00290028	4.4	Breast_Mammary_Tissue	1.45278e-05	0.00765253	-4.33573	Brain_Cerebellum	4.45768e-06	0.00359005	4.58882	NA	NA	NA	1	1	1	0	3	-0.261691	4.22212	1.07009	4.71564	-1.0508	-4.93485	NA	NA	0.79356	2.4201e-05	0.28458	2.40955e-06	0.293349	8.02141e-07	NA	NA	0.919839	0.00460736	0.85037	0.00169271	0.843231	0.00086182	NA	NA
KLHDC8B	1.0825e-05	0.00290028	4.4	Breast_Mammary_Tissue	1.45278e-05	0.00765253	-4.33573	Brain_Cortex	4.45768e-06	0.0036311	4.58882	NA	NA	NA	1	1	1	0	3	-0.261691	4.22212	1.07009	4.71564	-1.0508	-4.93485	NA	NA	0.79356	2.4201e-05	0.28458	2.40955e-06	0.293349	8.02141e-07	NA	NA	0.919839	0.00460736	0.85037	0.00169271	0.845712	0.000823115	NA	NA
KLHDC8B	1.0825e-05	0.00290028	4.4	Breast_Mammary_Tissue	1.45278e-05	0.00765253	-4.33573	Brain_Frontal_Cortex_BA9	4.45768e-06	0.00434049	-4.58882	NA	NA	NA	1	1	1	0	3	-0.261691	4.22212	1.07009	4.71564	1.0508	4.93485	NA	NA	0.79356	2.4201e-05	0.28458	2.40955e-06	0.293349	8.02141e-07	NA	NA	0.919839	0.00460736	0.85037	0.00169271	0.846907	0.00105532	NA	NA
KLHDC8B	1.0825e-05	0.00290028	4.4	Breast_Mammary_Tissue	1.45278e-05	0.00765253	-4.33573	Brain_Hippocampus	4.45768e-06	0.00540743	-4.58882	NA	NA	NA	1	1	1	0	3	-0.261691	4.22212	1.07009	4.71564	1.0508	4.93485	NA	NA	0.79356	2.4201e-05	0.28458	2.40955e-06	0.293349	8.02141e-07	NA	NA	0.919839	0.00460736	0.85037	0.00169271	0.862604	0.0015544	NA	NA
KLHDC8B	1.0825e-05	0.00290028	4.4	Breast_Mammary_Tissue	1.45278e-05	0.00765253	-4.33573	Brain_Hypothalamus	4.45768e-06	0.00646157	-4.58882	NA	NA	NA	1	1	1	0	3	-0.261691	4.22212	1.07009	4.71564	1.0508	4.93485	NA	NA	0.79356	2.4201e-05	0.28458	2.40955e-06	0.293349	8.02141e-07	NA	NA	0.919839	0.00460736	0.85037	0.00169271	0.852121	0.00158645	NA	NA
KLHDC8B	1.0825e-05	0.00290028	4.4	Breast_Mammary_Tissue	1.45278e-05	0.00765253	-4.33573	Brain_Nucleus_accumbens_basal_ganglia	4.45768e-06	0.00348178	4.58882	NA	NA	NA	1	1	1	0	3	-0.261691	4.22212	1.07009	4.71564	-1.0508	-4.93485	NA	NA	0.79356	2.4201e-05	0.28458	2.40955e-06	0.293349	8.02141e-07	NA	NA	0.919839	0.00460736	0.85037	0.00169271	0.848965	0.000825435	NA	NA
KLHDC8B	1.0825e-05	0.00290028	4.4	Breast_Mammary_Tissue	1.45278e-05	0.00765253	-4.33573	Brain_Putamen_basal_ganglia	4.45768e-06	0.00544847	-4.58882	NA	NA	NA	1	1	1	0	3	-0.261691	4.22212	1.07009	4.71564	1.0508	4.93485	NA	NA	0.79356	2.4201e-05	0.28458	2.40955e-06	0.293349	8.02141e-07	NA	NA	0.919839	0.00460736	0.85037	0.00169271	0.843663	0.0011946	NA	NA
KLHDC8B	1.0825e-05	0.00290028	4.4	Breast_Mammary_Tissue	1.45278e-05	0.00765253	-4.33573	Brain_Substantia_nigra	4.45768e-06	0.00531146	-4.58882	NA	NA	NA	1	1	1	0	3	-0.261691	4.22212	1.07009	4.71564	1.0508	4.93485	NA	NA	0.79356	2.4201e-05	0.28458	2.40955e-06	0.293349	8.02141e-07	NA	NA	0.919839	0.00460736	0.85037	0.00169271	0.857545	0.00114029	NA	NA
KLHDC8B	1.0825e-05	0.00290028	4.4	Breast_Mammary_Tissue	1.45278e-05	0.00765253	-4.33573	Cells_Cultured_fibroblasts	4.45768e-06	0.00329841	4.58882	NA	NA	NA	1	1	1	0	3	-0.261691	4.22212	1.07009	4.71564	-1.0508	-4.93485	NA	NA	0.79356	2.4201e-05	0.28458	2.40955e-06	0.293349	8.02141e-07	NA	NA	0.919839	0.00460736	0.85037	0.00169271	0.841465	0.00082681	NA	NA
KLHDC8B	1.0825e-05	0.00290028	4.4	Breast_Mammary_Tissue	1.45278e-05	0.00765253	-4.33573	Cells_EBV-transformed_lymphocytes	4.45768e-06	0.00355663	4.58882	NA	NA	NA	1	1	1	0	3	-0.261691	4.22212	1.07009	4.71564	-1.0508	-4.93485	NA	NA	0.79356	2.4201e-05	0.28458	2.40955e-06	0.293349	8.02141e-07	NA	NA	0.919839	0.00460736	0.85037	0.00169271	0.846105	0.000668664	NA	NA
KLHDC8B	1.0825e-05	0.00290028	4.4	Breast_Mammary_Tissue	1.45278e-05	0.00765253	-4.33573	Colon_Sigmoid	4.45768e-06	0.00355198	-4.58882	NA	NA	NA	1	1	1	0	3	-0.261691	4.22212	1.07009	4.71564	1.0508	4.93485	NA	NA	0.79356	2.4201e-05	0.28458	2.40955e-06	0.293349	8.02141e-07	NA	NA	0.919839	0.00460736	0.85037	0.00169271	0.849534	0.000906059	NA	NA
KLHDC8B	1.0825e-05	0.00290028	4.4	Breast_Mammary_Tissue	1.45278e-05	0.00765253	-4.33573	Esophagus_Gastroesophageal_Junction	4.45768e-06	0.00351973	4.58882	NA	NA	NA	1	1	1	0	3	-0.261691	4.22212	1.07009	4.71564	-1.0508	-4.93485	NA	NA	0.79356	2.4201e-05	0.28458	2.40955e-06	0.293349	8.02141e-07	NA	NA	0.919839	0.00460736	0.85037	0.00169271	0.849281	0.000764062	NA	NA
KLHDC8B	1.0825e-05	0.00290028	4.4	Breast_Mammary_Tissue	1.45278e-05	0.00765253	-4.33573	Esophagus_Mucosa	4.45768e-06	0.0043186	-4.58882	NA	NA	NA	1	1	1	0	3	-0.261691	4.22212	1.07009	4.71564	1.0508	4.93485	NA	NA	0.79356	2.4201e-05	0.28458	2.40955e-06	0.293349	8.02141e-07	NA	NA	0.919839	0.00460736	0.85037	0.00169271	0.853269	0.000872224	NA	NA
KLHDC8B	1.0825e-05	0.00290028	4.4	Breast_Mammary_Tissue	1.45278e-05	0.00765253	-4.33573	Esophagus_Muscularis	4.45768e-06	0.00282447	4.58882	NA	NA	NA	1	1	1	0	3	-0.261691	4.22212	1.07009	4.71564	-1.0508	-4.93485	NA	NA	0.79356	2.4201e-05	0.28458	2.40955e-06	0.293349	8.02141e-07	NA	NA	0.919839	0.00460736	0.85037	0.00169271	0.851506	0.000677387	NA	NA
KLHDC8B	1.0825e-05	0.00290028	4.4	Breast_Mammary_Tissue	1.45278e-05	0.00765253	-4.33573	Heart_Atrial_Appendage	4.45768e-06	0.00365161	-4.58882	NA	NA	NA	1	1	1	0	3	-0.261691	4.22212	1.07009	4.71564	1.0508	4.93485	NA	NA	0.79356	2.4201e-05	0.28458	2.40955e-06	0.293349	8.02141e-07	NA	NA	0.919839	0.00460736	0.85037	0.00169271	0.845801	0.000960833	NA	NA
KLHDC8B	1.0825e-05	0.00290028	4.4	Breast_Mammary_Tissue	1.45278e-05	0.00765253	-4.33573	Liver	4.45768e-06	0.00383695	4.58882	NA	NA	NA	1	1	1	0	3	-0.261691	4.22212	1.07009	4.71564	-1.0508	-4.93485	NA	NA	0.79356	2.4201e-05	0.28458	2.40955e-06	0.293349	8.02141e-07	NA	NA	0.919839	0.00460736	0.85037	0.00169271	0.83663	0.000794081	NA	NA
KLHDC8B	1.0825e-05	0.00290028	4.4	Breast_Mammary_Tissue	1.45278e-05	0.00765253	-4.33573	Lung	4.45768e-06	0.00352385	4.58882	NA	NA	NA	1	1	1	0	3	-0.261691	4.22212	1.07009	4.71564	-1.0508	-4.93485	NA	NA	0.79356	2.4201e-05	0.28458	2.40955e-06	0.293349	8.02141e-07	NA	NA	0.919839	0.00460736	0.85037	0.00169271	0.839821	0.00094444	NA	NA
KLHDC8B	1.0825e-05	0.00290028	4.4	Breast_Mammary_Tissue	1.45278e-05	0.00765253	-4.33573	Minor_Salivary_Gland	4.45768e-06	0.00487832	4.58882	NA	NA	NA	1	1	1	0	3	-0.261691	4.22212	1.07009	4.71564	-1.0508	-4.93485	NA	NA	0.79356	2.4201e-05	0.28458	2.40955e-06	0.293349	8.02141e-07	NA	NA	0.919839	0.00460736	0.85037	0.00169271	0.848442	0.00138888	NA	NA
KLHDC8B	1.0825e-05	0.00290028	4.4	Breast_Mammary_Tissue	1.45278e-05	0.00765253	-4.33573	Muscle_Skeletal	4.45768e-06	0.00325011	-4.58882	NA	NA	NA	1	1	1	0	3	-0.261691	4.22212	1.07009	4.71564	1.0508	4.93485	NA	NA	0.79356	2.4201e-05	0.28458	2.40955e-06	0.293349	8.02141e-07	NA	NA	0.919839	0.00460736	0.85037	0.00169271	0.847337	0.00119821	NA	NA
KLHDC8B	1.0825e-05	0.00290028	4.4	Breast_Mammary_Tissue	1.45278e-05	0.00765253	-4.33573	Nerve_Tibial	4.45768e-06	0.00346384	4.58882	NA	NA	NA	1	1	1	0	3	-0.261691	4.22212	1.07009	4.71564	-1.0508	-4.93485	NA	NA	0.79356	2.4201e-05	0.28458	2.40955e-06	0.293349	8.02141e-07	NA	NA	0.919839	0.00460736	0.85037	0.00169271	0.848572	0.000820341	NA	NA
KLHDC8B	1.0825e-05	0.00290028	4.4	Breast_Mammary_Tissue	1.45278e-05	0.00765253	-4.33573	Ovary	4.45768e-06	0.00333014	4.58882	NA	NA	NA	1	1	1	0	3	-0.261691	4.22212	1.07009	4.71564	-1.0508	-4.93485	NA	NA	0.79356	2.4201e-05	0.28458	2.40955e-06	0.293349	8.02141e-07	NA	NA	0.919839	0.00460736	0.85037	0.00169271	0.849848	0.000775719	NA	NA
KLHDC8B	1.0825e-05	0.00290028	4.4	Breast_Mammary_Tissue	1.45278e-05	0.00765253	-4.33573	Pancreas	4.45768e-06	0.00402934	4.58882	NA	NA	NA	1	1	1	0	3	-0.261691	4.22212	1.07009	4.71564	-1.0508	-4.93485	NA	NA	0.79356	2.4201e-05	0.28458	2.40955e-06	0.293349	8.02141e-07	NA	NA	0.919839	0.00460736	0.85037	0.00169271	0.849702	0.000878271	NA	NA
KLHDC8B	1.0825e-05	0.00290028	4.4	Breast_Mammary_Tissue	1.45278e-05	0.00765253	-4.33573	Pituitary	4.45768e-06	0.00473354	4.58882	NA	NA	NA	1	1	1	0	3	-0.261691	4.22212	1.07009	4.71564	-1.0508	-4.93485	NA	NA	0.79356	2.4201e-05	0.28458	2.40955e-06	0.293349	8.02141e-07	NA	NA	0.919839	0.00460736	0.85037	0.00169271	0.853739	0.000768817	NA	NA
KLHDC8B	1.0825e-05	0.00290028	4.4	Breast_Mammary_Tissue	1.45278e-05	0.00765253	-4.33573	Prostate	4.45768e-06	0.00261482	4.58882	NA	NA	NA	1	1	1	0	3	-0.261691	4.22212	1.07009	4.71564	-1.0508	-4.93485	NA	NA	0.79356	2.4201e-05	0.28458	2.40955e-06	0.293349	8.02141e-07	NA	NA	0.919839	0.00460736	0.85037	0.00169271	0.854331	0.000658457	NA	NA
KLHDC8B	1.0825e-05	0.00290028	4.4	Breast_Mammary_Tissue	1.45278e-05	0.00765253	-4.33573	Skin_Not_Sun_Exposed_Suprapubic	4.45768e-06	0.0038361	4.58882	NA	NA	NA	1	1	1	0	3	-0.261691	4.22212	1.07009	4.71564	-1.0508	-4.93485	NA	NA	0.79356	2.4201e-05	0.28458	2.40955e-06	0.293349	8.02141e-07	NA	NA	0.919839	0.00460736	0.85037	0.00169271	0.855604	0.000748241	NA	NA
KLHDC8B	1.0825e-05	0.00290028	4.4	Breast_Mammary_Tissue	1.45278e-05	0.00765253	-4.33573	Skin_Sun_Exposed_Lower_leg	4.45768e-06	0.00379146	-4.58882	NA	NA	NA	1	1	1	0	3	-0.261691	4.22212	1.07009	4.71564	1.0508	4.93485	NA	NA	0.79356	2.4201e-05	0.28458	2.40955e-06	0.293349	8.02141e-07	NA	NA	0.919839	0.00460736	0.85037	0.00169271	0.850241	0.000936762	NA	NA
KLHDC8B	1.0825e-05	0.00290028	4.4	Breast_Mammary_Tissue	1.45278e-05	0.00765253	-4.33573	Small_Intestine_Terminal_Ileum	4.45768e-06	0.00295298	4.58882	NA	NA	NA	1	1	1	0	3	-0.261691	4.22212	1.07009	4.71564	-1.0508	-4.93485	NA	NA	0.79356	2.4201e-05	0.28458	2.40955e-06	0.293349	8.02141e-07	NA	NA	0.919839	0.00460736	0.85037	0.00169271	0.85772	0.000647581	NA	NA
KLHDC8B	1.0825e-05	0.00290028	4.4	Breast_Mammary_Tissue	1.45278e-05	0.00765253	-4.33573	Spleen	4.45768e-06	0.00398132	4.58882	NA	NA	NA	1	1	1	0	3	-0.261691	4.22212	1.07009	4.71564	-1.0508	-4.93485	NA	NA	0.79356	2.4201e-05	0.28458	2.40955e-06	0.293349	8.02141e-07	NA	NA	0.919839	0.00460736	0.85037	0.00169271	0.844918	0.000628999	NA	NA
KLHDC8B	1.0825e-05	0.00290028	4.4	Breast_Mammary_Tissue	1.45278e-05	0.00765253	-4.33573	Stomach	4.45768e-06	0.00475452	4.58882	NA	NA	NA	1	1	1	0	3	-0.261691	4.22212	1.07009	4.71564	-1.0508	-4.93485	NA	NA	0.79356	2.4201e-05	0.28458	2.40955e-06	0.293349	8.02141e-07	NA	NA	0.919839	0.00460736	0.85037	0.00169271	0.858214	0.000845902	NA	NA
KLHDC8B	1.0825e-05	0.00290028	4.4	Breast_Mammary_Tissue	1.45278e-05	0.00765253	-4.33573	Testis	4.45768e-06	0.00386472	-4.58882	NA	NA	NA	1	1	1	0	3	-0.261691	4.22212	1.07009	4.71564	1.0508	4.93485	NA	NA	0.79356	2.4201e-05	0.28458	2.40955e-06	0.293349	8.02141e-07	NA	NA	0.919839	0.00460736	0.85037	0.00169271	0.85941	0.000756308	NA	NA
KLHDC8B	1.0825e-05	0.00290028	4.4	Breast_Mammary_Tissue	1.45278e-05	0.00765253	-4.33573	Whole_Blood	4.45768e-06	0.00309343	-4.58882	NA	NA	NA	1	1	1	0	3	-0.261691	4.22212	1.07009	4.71564	1.0508	4.93485	NA	NA	0.79356	2.4201e-05	0.28458	2.40955e-06	0.293349	8.02141e-07	NA	NA	0.919839	0.00460736	0.85037	0.00169271	0.84835	0.000621755	NA	NA
KLHDC8B	1.0825e-05	0.00290028	4.4	Breast_Mammary_Tissue	1.45278e-05	0.00765253	-4.33573	smultixcan	4.45768e-06	0.00309122	2.29441	NA	NA	NA	1	1	1	0	3	-0.261691	4.22212	1.07009	4.71564	-0.525402	-2.46742	NA	NA	0.79356	2.4201e-05	0.28458	2.40955e-06	0.293349	8.02141e-07	NA	NA	0.919839	0.00460736	0.85037	0.00169271	0.837511	0.000759717	NA	NA
KLHDC8B	1.0825e-05	0.00290028	4.4	Cells_Cultured_fibroblasts	4.45768e-06	0.00472336	-4.58882	Adipose_Subcutaneous	4.45768e-06	0.00318011	-4.58882	NA	NA	NA	1	1	1	0	3	-0.261691	4.22212	1.0508	4.93485	1.0508	4.93485	NA	NA	0.79356	2.4201e-05	0.293349	8.02141e-07	0.293349	8.02141e-07	NA	NA	0.919839	0.00460736	0.860581	0.001412	0.846057	0.000834421	NA	NA
KLHDC8B	1.0825e-05	0.00290028	4.4	Cells_Cultured_fibroblasts	4.45768e-06	0.00472336	-4.58882	Adipose_Visceral_Omentum	4.45768e-06	0.00306844	4.58882	NA	NA	NA	1	1	1	0	3	-0.261691	4.22212	1.0508	4.93485	-1.0508	-4.93485	NA	NA	0.79356	2.4201e-05	0.293349	8.02141e-07	0.293349	8.02141e-07	NA	NA	0.919839	0.00460736	0.860581	0.001412	0.843515	0.000739952	NA	NA
KLHDC8B	1.0825e-05	0.00290028	4.4	Cells_Cultured_fibroblasts	4.45768e-06	0.00472336	-4.58882	Adrenal_Gland	4.45768e-06	0.00343212	4.58882	NA	NA	NA	1	1	1	0	3	-0.261691	4.22212	1.0508	4.93485	-1.0508	-4.93485	NA	NA	0.79356	2.4201e-05	0.293349	8.02141e-07	0.293349	8.02141e-07	NA	NA	0.919839	0.00460736	0.860581	0.001412	0.849638	0.000797909	NA	NA
KLHDC8B	1.0825e-05	0.00290028	4.4	Cells_Cultured_fibroblasts	4.45768e-06	0.00472336	-4.58882	Artery_Aorta	4.45768e-06	0.00319748	4.58882	NA	NA	NA	1	1	1	0	3	-0.261691	4.22212	1.0508	4.93485	-1.0508	-4.93485	NA	NA	0.79356	2.4201e-05	0.293349	8.02141e-07	0.293349	8.02141e-07	NA	NA	0.919839	0.00460736	0.860581	0.001412	0.847416	0.000858986	NA	NA
KLHDC8B	1.0825e-05	0.00290028	4.4	Cells_Cultured_fibroblasts	4.45768e-06	0.00472336	-4.58882	Artery_Coronary	4.45768e-06	0.00469928	4.58882	NA	NA	NA	1	1	1	0	3	-0.261691	4.22212	1.0508	4.93485	-1.0508	-4.93485	NA	NA	0.79356	2.4201e-05	0.293349	8.02141e-07	0.293349	8.02141e-07	NA	NA	0.919839	0.00460736	0.860581	0.001412	0.837042	0.00106698	NA	NA
KLHDC8B	1.0825e-05	0.00290028	4.4	Cells_Cultured_fibroblasts	4.45768e-06	0.00472336	-4.58882	Artery_Tibial	4.45768e-06	0.00336394	4.58882	NA	NA	NA	1	1	1	0	3	-0.261691	4.22212	1.0508	4.93485	-1.0508	-4.93485	NA	NA	0.79356	2.4201e-05	0.293349	8.02141e-07	0.293349	8.02141e-07	NA	NA	0.919839	0.00460736	0.860581	0.001412	0.838807	0.000769276	NA	NA
KLHDC8B	1.0825e-05	0.00290028	4.4	Cells_Cultured_fibroblasts	4.45768e-06	0.00472336	-4.58882	Brain_Amygdala	4.45768e-06	0.00513642	-4.58882	NA	NA	NA	1	1	1	0	3	-0.261691	4.22212	1.0508	4.93485	1.0508	4.93485	NA	NA	0.79356	2.4201e-05	0.293349	8.02141e-07	0.293349	8.02141e-07	NA	NA	0.919839	0.00460736	0.860581	0.001412	0.860783	0.00101112	NA	NA
KLHDC8B	1.0825e-05	0.00290028	4.4	Cells_Cultured_fibroblasts	4.45768e-06	0.00472336	-4.58882	Brain_Anterior_cingulate_cortex_BA24	4.45768e-06	0.00460008	4.58882	NA	NA	NA	1	1	1	0	3	-0.261691	4.22212	1.0508	4.93485	-1.0508	-4.93485	NA	NA	0.79356	2.4201e-05	0.293349	8.02141e-07	0.293349	8.02141e-07	NA	NA	0.919839	0.00460736	0.860581	0.001412	0.855228	0.0017872	NA	NA
KLHDC8B	1.0825e-05	0.00290028	4.4	Cells_Cultured_fibroblasts	4.45768e-06	0.00472336	-4.58882	Brain_Caudate_basal_ganglia	4.45768e-06	0.00462239	-4.58882	NA	NA	NA	1	1	1	0	3	-0.261691	4.22212	1.0508	4.93485	1.0508	4.93485	NA	NA	0.79356	2.4201e-05	0.293349	8.02141e-07	0.293349	8.02141e-07	NA	NA	0.919839	0.00460736	0.860581	0.001412	0.853836	0.00112371	NA	NA
KLHDC8B	1.0825e-05	0.00290028	4.4	Cells_Cultured_fibroblasts	4.45768e-06	0.00472336	-4.58882	Brain_Cerebellar_Hemisphere	4.45768e-06	0.00310315	-4.58882	NA	NA	NA	1	1	1	0	3	-0.261691	4.22212	1.0508	4.93485	1.0508	4.93485	NA	NA	0.79356	2.4201e-05	0.293349	8.02141e-07	0.293349	8.02141e-07	NA	NA	0.919839	0.00460736	0.860581	0.001412	0.842418	0.000785371	NA	NA
KLHDC8B	1.0825e-05	0.00290028	4.4	Cells_Cultured_fibroblasts	4.45768e-06	0.00472336	-4.58882	Brain_Cerebellum	4.45768e-06	0.00359005	4.58882	NA	NA	NA	1	1	1	0	3	-0.261691	4.22212	1.0508	4.93485	-1.0508	-4.93485	NA	NA	0.79356	2.4201e-05	0.293349	8.02141e-07	0.293349	8.02141e-07	NA	NA	0.919839	0.00460736	0.860581	0.001412	0.843231	0.00086182	NA	NA
KLHDC8B	1.0825e-05	0.00290028	4.4	Cells_Cultured_fibroblasts	4.45768e-06	0.00472336	-4.58882	Brain_Cortex	4.45768e-06	0.0036311	4.58882	NA	NA	NA	1	1	1	0	3	-0.261691	4.22212	1.0508	4.93485	-1.0508	-4.93485	NA	NA	0.79356	2.4201e-05	0.293349	8.02141e-07	0.293349	8.02141e-07	NA	NA	0.919839	0.00460736	0.860581	0.001412	0.845712	0.000823115	NA	NA
KLHDC8B	1.0825e-05	0.00290028	4.4	Cells_Cultured_fibroblasts	4.45768e-06	0.00472336	-4.58882	Brain_Frontal_Cortex_BA9	4.45768e-06	0.00434049	-4.58882	NA	NA	NA	1	1	1	0	3	-0.261691	4.22212	1.0508	4.93485	1.0508	4.93485	NA	NA	0.79356	2.4201e-05	0.293349	8.02141e-07	0.293349	8.02141e-07	NA	NA	0.919839	0.00460736	0.860581	0.001412	0.846907	0.00105532	NA	NA
KLHDC8B	1.0825e-05	0.00290028	4.4	Cells_Cultured_fibroblasts	4.45768e-06	0.00472336	-4.58882	Brain_Hippocampus	4.45768e-06	0.00540743	-4.58882	NA	NA	NA	1	1	1	0	3	-0.261691	4.22212	1.0508	4.93485	1.0508	4.93485	NA	NA	0.79356	2.4201e-05	0.293349	8.02141e-07	0.293349	8.02141e-07	NA	NA	0.919839	0.00460736	0.860581	0.001412	0.862604	0.0015544	NA	NA
KLHDC8B	1.0825e-05	0.00290028	4.4	Cells_Cultured_fibroblasts	4.45768e-06	0.00472336	-4.58882	Brain_Hypothalamus	4.45768e-06	0.00646157	-4.58882	NA	NA	NA	1	1	1	0	3	-0.261691	4.22212	1.0508	4.93485	1.0508	4.93485	NA	NA	0.79356	2.4201e-05	0.293349	8.02141e-07	0.293349	8.02141e-07	NA	NA	0.919839	0.00460736	0.860581	0.001412	0.852121	0.00158645	NA	NA
KLHDC8B	1.0825e-05	0.00290028	4.4	Cells_Cultured_fibroblasts	4.45768e-06	0.00472336	-4.58882	Brain_Nucleus_accumbens_basal_ganglia	4.45768e-06	0.00348178	4.58882	NA	NA	NA	1	1	1	0	3	-0.261691	4.22212	1.0508	4.93485	-1.0508	-4.93485	NA	NA	0.79356	2.4201e-05	0.293349	8.02141e-07	0.293349	8.02141e-07	NA	NA	0.919839	0.00460736	0.860581	0.001412	0.848965	0.000825435	NA	NA
KLHDC8B	1.0825e-05	0.00290028	4.4	Cells_Cultured_fibroblasts	4.45768e-06	0.00472336	-4.58882	Brain_Putamen_basal_ganglia	4.45768e-06	0.00544847	-4.58882	NA	NA	NA	1	1	1	0	3	-0.261691	4.22212	1.0508	4.93485	1.0508	4.93485	NA	NA	0.79356	2.4201e-05	0.293349	8.02141e-07	0.293349	8.02141e-07	NA	NA	0.919839	0.00460736	0.860581	0.001412	0.843663	0.0011946	NA	NA
KLHDC8B	1.0825e-05	0.00290028	4.4	Cells_Cultured_fibroblasts	4.45768e-06	0.00472336	-4.58882	Brain_Substantia_nigra	4.45768e-06	0.00531146	-4.58882	NA	NA	NA	1	1	1	0	3	-0.261691	4.22212	1.0508	4.93485	1.0508	4.93485	NA	NA	0.79356	2.4201e-05	0.293349	8.02141e-07	0.293349	8.02141e-07	NA	NA	0.919839	0.00460736	0.860581	0.001412	0.857545	0.00114029	NA	NA
KLHDC8B	1.0825e-05	0.00290028	4.4	Cells_Cultured_fibroblasts	4.45768e-06	0.00472336	-4.58882	Cells_Cultured_fibroblasts	4.45768e-06	0.00329841	4.58882	NA	NA	NA	1	1	1	0	3	-0.261691	4.22212	1.0508	4.93485	-1.0508	-4.93485	NA	NA	0.79356	2.4201e-05	0.293349	8.02141e-07	0.293349	8.02141e-07	NA	NA	0.919839	0.00460736	0.860581	0.001412	0.841465	0.00082681	NA	NA
KLHDC8B	1.0825e-05	0.00290028	4.4	Cells_Cultured_fibroblasts	4.45768e-06	0.00472336	-4.58882	Cells_EBV-transformed_lymphocytes	4.45768e-06	0.00355663	4.58882	NA	NA	NA	1	1	1	0	3	-0.261691	4.22212	1.0508	4.93485	-1.0508	-4.93485	NA	NA	0.79356	2.4201e-05	0.293349	8.02141e-07	0.293349	8.02141e-07	NA	NA	0.919839	0.00460736	0.860581	0.001412	0.846105	0.000668664	NA	NA
KLHDC8B	1.0825e-05	0.00290028	4.4	Cells_Cultured_fibroblasts	4.45768e-06	0.00472336	-4.58882	Colon_Sigmoid	4.45768e-06	0.00355198	-4.58882	NA	NA	NA	1	1	1	0	3	-0.261691	4.22212	1.0508	4.93485	1.0508	4.93485	NA	NA	0.79356	2.4201e-05	0.293349	8.02141e-07	0.293349	8.02141e-07	NA	NA	0.919839	0.00460736	0.860581	0.001412	0.849534	0.000906059	NA	NA
KLHDC8B	1.0825e-05	0.00290028	4.4	Cells_Cultured_fibroblasts	4.45768e-06	0.00472336	-4.58882	Esophagus_Gastroesophageal_Junction	4.45768e-06	0.00351973	4.58882	NA	NA	NA	1	1	1	0	3	-0.261691	4.22212	1.0508	4.93485	-1.0508	-4.93485	NA	NA	0.79356	2.4201e-05	0.293349	8.02141e-07	0.293349	8.02141e-07	NA	NA	0.919839	0.00460736	0.860581	0.001412	0.849281	0.000764062	NA	NA
KLHDC8B	1.0825e-05	0.00290028	4.4	Cells_Cultured_fibroblasts	4.45768e-06	0.00472336	-4.58882	Esophagus_Mucosa	4.45768e-06	0.0043186	-4.58882	NA	NA	NA	1	1	1	0	3	-0.261691	4.22212	1.0508	4.93485	1.0508	4.93485	NA	NA	0.79356	2.4201e-05	0.293349	8.02141e-07	0.293349	8.02141e-07	NA	NA	0.919839	0.00460736	0.860581	0.001412	0.853269	0.000872224	NA	NA
KLHDC8B	1.0825e-05	0.00290028	4.4	Cells_Cultured_fibroblasts	4.45768e-06	0.00472336	-4.58882	Esophagus_Muscularis	4.45768e-06	0.00282447	4.58882	NA	NA	NA	1	1	1	0	3	-0.261691	4.22212	1.0508	4.93485	-1.0508	-4.93485	NA	NA	0.79356	2.4201e-05	0.293349	8.02141e-07	0.293349	8.02141e-07	NA	NA	0.919839	0.00460736	0.860581	0.001412	0.851506	0.000677387	NA	NA
KLHDC8B	1.0825e-05	0.00290028	4.4	Cells_Cultured_fibroblasts	4.45768e-06	0.00472336	-4.58882	Heart_Atrial_Appendage	4.45768e-06	0.00365161	-4.58882	NA	NA	NA	1	1	1	0	3	-0.261691	4.22212	1.0508	4.93485	1.0508	4.93485	NA	NA	0.79356	2.4201e-05	0.293349	8.02141e-07	0.293349	8.02141e-07	NA	NA	0.919839	0.00460736	0.860581	0.001412	0.845801	0.000960833	NA	NA
KLHDC8B	1.0825e-05	0.00290028	4.4	Cells_Cultured_fibroblasts	4.45768e-06	0.00472336	-4.58882	Liver	4.45768e-06	0.00383695	4.58882	NA	NA	NA	1	1	1	0	3	-0.261691	4.22212	1.0508	4.93485	-1.0508	-4.93485	NA	NA	0.79356	2.4201e-05	0.293349	8.02141e-07	0.293349	8.02141e-07	NA	NA	0.919839	0.00460736	0.860581	0.001412	0.83663	0.000794081	NA	NA
KLHDC8B	1.0825e-05	0.00290028	4.4	Cells_Cultured_fibroblasts	4.45768e-06	0.00472336	-4.58882	Lung	4.45768e-06	0.00352385	4.58882	NA	NA	NA	1	1	1	0	3	-0.261691	4.22212	1.0508	4.93485	-1.0508	-4.93485	NA	NA	0.79356	2.4201e-05	0.293349	8.02141e-07	0.293349	8.02141e-07	NA	NA	0.919839	0.00460736	0.860581	0.001412	0.839821	0.00094444	NA	NA
KLHDC8B	1.0825e-05	0.00290028	4.4	Cells_Cultured_fibroblasts	4.45768e-06	0.00472336	-4.58882	Minor_Salivary_Gland	4.45768e-06	0.00487832	4.58882	NA	NA	NA	1	1	1	0	3	-0.261691	4.22212	1.0508	4.93485	-1.0508	-4.93485	NA	NA	0.79356	2.4201e-05	0.293349	8.02141e-07	0.293349	8.02141e-07	NA	NA	0.919839	0.00460736	0.860581	0.001412	0.848442	0.00138888	NA	NA
KLHDC8B	1.0825e-05	0.00290028	4.4	Cells_Cultured_fibroblasts	4.45768e-06	0.00472336	-4.58882	Muscle_Skeletal	4.45768e-06	0.00325011	-4.58882	NA	NA	NA	1	1	1	0	3	-0.261691	4.22212	1.0508	4.93485	1.0508	4.93485	NA	NA	0.79356	2.4201e-05	0.293349	8.02141e-07	0.293349	8.02141e-07	NA	NA	0.919839	0.00460736	0.860581	0.001412	0.847337	0.00119821	NA	NA
KLHDC8B	1.0825e-05	0.00290028	4.4	Cells_Cultured_fibroblasts	4.45768e-06	0.00472336	-4.58882	Nerve_Tibial	4.45768e-06	0.00346384	4.58882	NA	NA	NA	1	1	1	0	3	-0.261691	4.22212	1.0508	4.93485	-1.0508	-4.93485	NA	NA	0.79356	2.4201e-05	0.293349	8.02141e-07	0.293349	8.02141e-07	NA	NA	0.919839	0.00460736	0.860581	0.001412	0.848572	0.000820341	NA	NA
KLHDC8B	1.0825e-05	0.00290028	4.4	Cells_Cultured_fibroblasts	4.45768e-06	0.00472336	-4.58882	Ovary	4.45768e-06	0.00333014	4.58882	NA	NA	NA	1	1	1	0	3	-0.261691	4.22212	1.0508	4.93485	-1.0508	-4.93485	NA	NA	0.79356	2.4201e-05	0.293349	8.02141e-07	0.293349	8.02141e-07	NA	NA	0.919839	0.00460736	0.860581	0.001412	0.849848	0.000775719	NA	NA
KLHDC8B	1.0825e-05	0.00290028	4.4	Cells_Cultured_fibroblasts	4.45768e-06	0.00472336	-4.58882	Pancreas	4.45768e-06	0.00402934	4.58882	NA	NA	NA	1	1	1	0	3	-0.261691	4.22212	1.0508	4.93485	-1.0508	-4.93485	NA	NA	0.79356	2.4201e-05	0.293349	8.02141e-07	0.293349	8.02141e-07	NA	NA	0.919839	0.00460736	0.860581	0.001412	0.849702	0.000878271	NA	NA
KLHDC8B	1.0825e-05	0.00290028	4.4	Cells_Cultured_fibroblasts	4.45768e-06	0.00472336	-4.58882	Pituitary	4.45768e-06	0.00473354	4.58882	NA	NA	NA	1	1	1	0	3	-0.261691	4.22212	1.0508	4.93485	-1.0508	-4.93485	NA	NA	0.79356	2.4201e-05	0.293349	8.02141e-07	0.293349	8.02141e-07	NA	NA	0.919839	0.00460736	0.860581	0.001412	0.853739	0.000768817	NA	NA
KLHDC8B	1.0825e-05	0.00290028	4.4	Cells_Cultured_fibroblasts	4.45768e-06	0.00472336	-4.58882	Prostate	4.45768e-06	0.00261482	4.58882	NA	NA	NA	1	1	1	0	3	-0.261691	4.22212	1.0508	4.93485	-1.0508	-4.93485	NA	NA	0.79356	2.4201e-05	0.293349	8.02141e-07	0.293349	8.02141e-07	NA	NA	0.919839	0.00460736	0.860581	0.001412	0.854331	0.000658457	NA	NA
KLHDC8B	1.0825e-05	0.00290028	4.4	Cells_Cultured_fibroblasts	4.45768e-06	0.00472336	-4.58882	Skin_Not_Sun_Exposed_Suprapubic	4.45768e-06	0.0038361	4.58882	NA	NA	NA	1	1	1	0	3	-0.261691	4.22212	1.0508	4.93485	-1.0508	-4.93485	NA	NA	0.79356	2.4201e-05	0.293349	8.02141e-07	0.293349	8.02141e-07	NA	NA	0.919839	0.00460736	0.860581	0.001412	0.855604	0.000748241	NA	NA
KLHDC8B	1.0825e-05	0.00290028	4.4	Cells_Cultured_fibroblasts	4.45768e-06	0.00472336	-4.58882	Skin_Sun_Exposed_Lower_leg	4.45768e-06	0.00379146	-4.58882	NA	NA	NA	1	1	1	0	3	-0.261691	4.22212	1.0508	4.93485	1.0508	4.93485	NA	NA	0.79356	2.4201e-05	0.293349	8.02141e-07	0.293349	8.02141e-07	NA	NA	0.919839	0.00460736	0.860581	0.001412	0.850241	0.000936762	NA	NA
KLHDC8B	1.0825e-05	0.00290028	4.4	Cells_Cultured_fibroblasts	4.45768e-06	0.00472336	-4.58882	Small_Intestine_Terminal_Ileum	4.45768e-06	0.00295298	4.58882	NA	NA	NA	1	1	1	0	3	-0.261691	4.22212	1.0508	4.93485	-1.0508	-4.93485	NA	NA	0.79356	2.4201e-05	0.293349	8.02141e-07	0.293349	8.02141e-07	NA	NA	0.919839	0.00460736	0.860581	0.001412	0.85772	0.000647581	NA	NA
KLHDC8B	1.0825e-05	0.00290028	4.4	Cells_Cultured_fibroblasts	4.45768e-06	0.00472336	-4.58882	Spleen	4.45768e-06	0.00398132	4.58882	NA	NA	NA	1	1	1	0	3	-0.261691	4.22212	1.0508	4.93485	-1.0508	-4.93485	NA	NA	0.79356	2.4201e-05	0.293349	8.02141e-07	0.293349	8.02141e-07	NA	NA	0.919839	0.00460736	0.860581	0.001412	0.844918	0.000628999	NA	NA
KLHDC8B	1.0825e-05	0.00290028	4.4	Cells_Cultured_fibroblasts	4.45768e-06	0.00472336	-4.58882	Stomach	4.45768e-06	0.00475452	4.58882	NA	NA	NA	1	1	1	0	3	-0.261691	4.22212	1.0508	4.93485	-1.0508	-4.93485	NA	NA	0.79356	2.4201e-05	0.293349	8.02141e-07	0.293349	8.02141e-07	NA	NA	0.919839	0.00460736	0.860581	0.001412	0.858214	0.000845902	NA	NA
KLHDC8B	1.0825e-05	0.00290028	4.4	Cells_Cultured_fibroblasts	4.45768e-06	0.00472336	-4.58882	Testis	4.45768e-06	0.00386472	-4.58882	NA	NA	NA	1	1	1	0	3	-0.261691	4.22212	1.0508	4.93485	1.0508	4.93485	NA	NA	0.79356	2.4201e-05	0.293349	8.02141e-07	0.293349	8.02141e-07	NA	NA	0.919839	0.00460736	0.860581	0.001412	0.85941	0.000756308	NA	NA
KLHDC8B	1.0825e-05	0.00290028	4.4	Cells_Cultured_fibroblasts	4.45768e-06	0.00472336	-4.58882	Whole_Blood	4.45768e-06	0.00309343	-4.58882	NA	NA	NA	1	1	1	0	3	-0.261691	4.22212	1.0508	4.93485	1.0508	4.93485	NA	NA	0.79356	2.4201e-05	0.293349	8.02141e-07	0.293349	8.02141e-07	NA	NA	0.919839	0.00460736	0.860581	0.001412	0.84835	0.000621755	NA	NA
KLHDC8B	1.0825e-05	0.00290028	4.4	Cells_Cultured_fibroblasts	4.45768e-06	0.00472336	-4.58882	smultixcan	4.45768e-06	0.00309122	2.29441	NA	NA	NA	1	1	1	0	3	-0.261691	4.22212	1.0508	4.93485	-0.525402	-2.46742	NA	NA	0.79356	2.4201e-05	0.293349	8.02141e-07	0.293349	8.02141e-07	NA	NA	0.919839	0.00460736	0.860581	0.001412	0.837511	0.000759717	NA	NA
KLHDC8B	1.0825e-05	0.00290028	4.4	Cells_EBV-transformed_lymphocytes	4.71481e-06	0.00223796	-4.57709	Adipose_Subcutaneous	4.45768e-06	0.00318011	-4.58882	NA	NA	NA	1	1	1	0	3	-0.261691	4.22212	1.00587	4.91153	1.0508	4.93485	NA	NA	0.79356	2.4201e-05	0.314477	9.03677e-07	0.293349	8.02141e-07	NA	NA	0.919839	0.00460736	0.878848	0.000789889	0.846057	0.000834421	NA	NA
KLHDC8B	1.0825e-05	0.00290028	4.4	Cells_EBV-transformed_lymphocytes	4.71481e-06	0.00223796	-4.57709	Adipose_Visceral_Omentum	4.45768e-06	0.00306844	4.58882	NA	NA	NA	1	1	1	0	3	-0.261691	4.22212	1.00587	4.91153	-1.0508	-4.93485	NA	NA	0.79356	2.4201e-05	0.314477	9.03677e-07	0.293349	8.02141e-07	NA	NA	0.919839	0.00460736	0.878848	0.000789889	0.843515	0.000739952	NA	NA
KLHDC8B	1.0825e-05	0.00290028	4.4	Cells_EBV-transformed_lymphocytes	4.71481e-06	0.00223796	-4.57709	Adrenal_Gland	4.45768e-06	0.00343212	4.58882	NA	NA	NA	1	1	1	0	3	-0.261691	4.22212	1.00587	4.91153	-1.0508	-4.93485	NA	NA	0.79356	2.4201e-05	0.314477	9.03677e-07	0.293349	8.02141e-07	NA	NA	0.919839	0.00460736	0.878848	0.000789889	0.849638	0.000797909	NA	NA
KLHDC8B	1.0825e-05	0.00290028	4.4	Cells_EBV-transformed_lymphocytes	4.71481e-06	0.00223796	-4.57709	Artery_Aorta	4.45768e-06	0.00319748	4.58882	NA	NA	NA	1	1	1	0	3	-0.261691	4.22212	1.00587	4.91153	-1.0508	-4.93485	NA	NA	0.79356	2.4201e-05	0.314477	9.03677e-07	0.293349	8.02141e-07	NA	NA	0.919839	0.00460736	0.878848	0.000789889	0.847416	0.000858986	NA	NA
KLHDC8B	1.0825e-05	0.00290028	4.4	Cells_EBV-transformed_lymphocytes	4.71481e-06	0.00223796	-4.57709	Artery_Coronary	4.45768e-06	0.00469928	4.58882	NA	NA	NA	1	1	1	0	3	-0.261691	4.22212	1.00587	4.91153	-1.0508	-4.93485	NA	NA	0.79356	2.4201e-05	0.314477	9.03677e-07	0.293349	8.02141e-07	NA	NA	0.919839	0.00460736	0.878848	0.000789889	0.837042	0.00106698	NA	NA
KLHDC8B	1.0825e-05	0.00290028	4.4	Cells_EBV-transformed_lymphocytes	4.71481e-06	0.00223796	-4.57709	Artery_Tibial	4.45768e-06	0.00336394	4.58882	NA	NA	NA	1	1	1	0	3	-0.261691	4.22212	1.00587	4.91153	-1.0508	-4.93485	NA	NA	0.79356	2.4201e-05	0.314477	9.03677e-07	0.293349	8.02141e-07	NA	NA	0.919839	0.00460736	0.878848	0.000789889	0.838807	0.000769276	NA	NA
KLHDC8B	1.0825e-05	0.00290028	4.4	Cells_EBV-transformed_lymphocytes	4.71481e-06	0.00223796	-4.57709	Brain_Amygdala	4.45768e-06	0.00513642	-4.58882	NA	NA	NA	1	1	1	0	3	-0.261691	4.22212	1.00587	4.91153	1.0508	4.93485	NA	NA	0.79356	2.4201e-05	0.314477	9.03677e-07	0.293349	8.02141e-07	NA	NA	0.919839	0.00460736	0.878848	0.000789889	0.860783	0.00101112	NA	NA
KLHDC8B	1.0825e-05	0.00290028	4.4	Cells_EBV-transformed_lymphocytes	4.71481e-06	0.00223796	-4.57709	Brain_Anterior_cingulate_cortex_BA24	4.45768e-06	0.00460008	4.58882	NA	NA	NA	1	1	1	0	3	-0.261691	4.22212	1.00587	4.91153	-1.0508	-4.93485	NA	NA	0.79356	2.4201e-05	0.314477	9.03677e-07	0.293349	8.02141e-07	NA	NA	0.919839	0.00460736	0.878848	0.000789889	0.855228	0.0017872	NA	NA
KLHDC8B	1.0825e-05	0.00290028	4.4	Cells_EBV-transformed_lymphocytes	4.71481e-06	0.00223796	-4.57709	Brain_Caudate_basal_ganglia	4.45768e-06	0.00462239	-4.58882	NA	NA	NA	1	1	1	0	3	-0.261691	4.22212	1.00587	4.91153	1.0508	4.93485	NA	NA	0.79356	2.4201e-05	0.314477	9.03677e-07	0.293349	8.02141e-07	NA	NA	0.919839	0.00460736	0.878848	0.000789889	0.853836	0.00112371	NA	NA
KLHDC8B	1.0825e-05	0.00290028	4.4	Cells_EBV-transformed_lymphocytes	4.71481e-06	0.00223796	-4.57709	Brain_Cerebellar_Hemisphere	4.45768e-06	0.00310315	-4.58882	NA	NA	NA	1	1	1	0	3	-0.261691	4.22212	1.00587	4.91153	1.0508	4.93485	NA	NA	0.79356	2.4201e-05	0.314477	9.03677e-07	0.293349	8.02141e-07	NA	NA	0.919839	0.00460736	0.878848	0.000789889	0.842418	0.000785371	NA	NA
KLHDC8B	1.0825e-05	0.00290028	4.4	Cells_EBV-transformed_lymphocytes	4.71481e-06	0.00223796	-4.57709	Brain_Cerebellum	4.45768e-06	0.00359005	4.58882	NA	NA	NA	1	1	1	0	3	-0.261691	4.22212	1.00587	4.91153	-1.0508	-4.93485	NA	NA	0.79356	2.4201e-05	0.314477	9.03677e-07	0.293349	8.02141e-07	NA	NA	0.919839	0.00460736	0.878848	0.000789889	0.843231	0.00086182	NA	NA
KLHDC8B	1.0825e-05	0.00290028	4.4	Cells_EBV-transformed_lymphocytes	4.71481e-06	0.00223796	-4.57709	Brain_Cortex	4.45768e-06	0.0036311	4.58882	NA	NA	NA	1	1	1	0	3	-0.261691	4.22212	1.00587	4.91153	-1.0508	-4.93485	NA	NA	0.79356	2.4201e-05	0.314477	9.03677e-07	0.293349	8.02141e-07	NA	NA	0.919839	0.00460736	0.878848	0.000789889	0.845712	0.000823115	NA	NA
KLHDC8B	1.0825e-05	0.00290028	4.4	Cells_EBV-transformed_lymphocytes	4.71481e-06	0.00223796	-4.57709	Brain_Frontal_Cortex_BA9	4.45768e-06	0.00434049	-4.58882	NA	NA	NA	1	1	1	0	3	-0.261691	4.22212	1.00587	4.91153	1.0508	4.93485	NA	NA	0.79356	2.4201e-05	0.314477	9.03677e-07	0.293349	8.02141e-07	NA	NA	0.919839	0.00460736	0.878848	0.000789889	0.846907	0.00105532	NA	NA
KLHDC8B	1.0825e-05	0.00290028	4.4	Cells_EBV-transformed_lymphocytes	4.71481e-06	0.00223796	-4.57709	Brain_Hippocampus	4.45768e-06	0.00540743	-4.58882	NA	NA	NA	1	1	1	0	3	-0.261691	4.22212	1.00587	4.91153	1.0508	4.93485	NA	NA	0.79356	2.4201e-05	0.314477	9.03677e-07	0.293349	8.02141e-07	NA	NA	0.919839	0.00460736	0.878848	0.000789889	0.862604	0.0015544	NA	NA
KLHDC8B	1.0825e-05	0.00290028	4.4	Cells_EBV-transformed_lymphocytes	4.71481e-06	0.00223796	-4.57709	Brain_Hypothalamus	4.45768e-06	0.00646157	-4.58882	NA	NA	NA	1	1	1	0	3	-0.261691	4.22212	1.00587	4.91153	1.0508	4.93485	NA	NA	0.79356	2.4201e-05	0.314477	9.03677e-07	0.293349	8.02141e-07	NA	NA	0.919839	0.00460736	0.878848	0.000789889	0.852121	0.00158645	NA	NA
KLHDC8B	1.0825e-05	0.00290028	4.4	Cells_EBV-transformed_lymphocytes	4.71481e-06	0.00223796	-4.57709	Brain_Nucleus_accumbens_basal_ganglia	4.45768e-06	0.00348178	4.58882	NA	NA	NA	1	1	1	0	3	-0.261691	4.22212	1.00587	4.91153	-1.0508	-4.93485	NA	NA	0.79356	2.4201e-05	0.314477	9.03677e-07	0.293349	8.02141e-07	NA	NA	0.919839	0.00460736	0.878848	0.000789889	0.848965	0.000825435	NA	NA
KLHDC8B	1.0825e-05	0.00290028	4.4	Cells_EBV-transformed_lymphocytes	4.71481e-06	0.00223796	-4.57709	Brain_Putamen_basal_ganglia	4.45768e-06	0.00544847	-4.58882	NA	NA	NA	1	1	1	0	3	-0.261691	4.22212	1.00587	4.91153	1.0508	4.93485	NA	NA	0.79356	2.4201e-05	0.314477	9.03677e-07	0.293349	8.02141e-07	NA	NA	0.919839	0.00460736	0.878848	0.000789889	0.843663	0.0011946	NA	NA
KLHDC8B	1.0825e-05	0.00290028	4.4	Cells_EBV-transformed_lymphocytes	4.71481e-06	0.00223796	-4.57709	Brain_Substantia_nigra	4.45768e-06	0.00531146	-4.58882	NA	NA	NA	1	1	1	0	3	-0.261691	4.22212	1.00587	4.91153	1.0508	4.93485	NA	NA	0.79356	2.4201e-05	0.314477	9.03677e-07	0.293349	8.02141e-07	NA	NA	0.919839	0.00460736	0.878848	0.000789889	0.857545	0.00114029	NA	NA
KLHDC8B	1.0825e-05	0.00290028	4.4	Cells_EBV-transformed_lymphocytes	4.71481e-06	0.00223796	-4.57709	Cells_Cultured_fibroblasts	4.45768e-06	0.00329841	4.58882	NA	NA	NA	1	1	1	0	3	-0.261691	4.22212	1.00587	4.91153	-1.0508	-4.93485	NA	NA	0.79356	2.4201e-05	0.314477	9.03677e-07	0.293349	8.02141e-07	NA	NA	0.919839	0.00460736	0.878848	0.000789889	0.841465	0.00082681	NA	NA
KLHDC8B	1.0825e-05	0.00290028	4.4	Cells_EBV-transformed_lymphocytes	4.71481e-06	0.00223796	-4.57709	Cells_EBV-transformed_lymphocytes	4.45768e-06	0.00355663	4.58882	NA	NA	NA	1	1	1	0	3	-0.261691	4.22212	1.00587	4.91153	-1.0508	-4.93485	NA	NA	0.79356	2.4201e-05	0.314477	9.03677e-07	0.293349	8.02141e-07	NA	NA	0.919839	0.00460736	0.878848	0.000789889	0.846105	0.000668664	NA	NA
KLHDC8B	1.0825e-05	0.00290028	4.4	Cells_EBV-transformed_lymphocytes	4.71481e-06	0.00223796	-4.57709	Colon_Sigmoid	4.45768e-06	0.00355198	-4.58882	NA	NA	NA	1	1	1	0	3	-0.261691	4.22212	1.00587	4.91153	1.0508	4.93485	NA	NA	0.79356	2.4201e-05	0.314477	9.03677e-07	0.293349	8.02141e-07	NA	NA	0.919839	0.00460736	0.878848	0.000789889	0.849534	0.000906059	NA	NA
KLHDC8B	1.0825e-05	0.00290028	4.4	Cells_EBV-transformed_lymphocytes	4.71481e-06	0.00223796	-4.57709	Esophagus_Gastroesophageal_Junction	4.45768e-06	0.00351973	4.58882	NA	NA	NA	1	1	1	0	3	-0.261691	4.22212	1.00587	4.91153	-1.0508	-4.93485	NA	NA	0.79356	2.4201e-05	0.314477	9.03677e-07	0.293349	8.02141e-07	NA	NA	0.919839	0.00460736	0.878848	0.000789889	0.849281	0.000764062	NA	NA
KLHDC8B	1.0825e-05	0.00290028	4.4	Cells_EBV-transformed_lymphocytes	4.71481e-06	0.00223796	-4.57709	Esophagus_Mucosa	4.45768e-06	0.0043186	-4.58882	NA	NA	NA	1	1	1	0	3	-0.261691	4.22212	1.00587	4.91153	1.0508	4.93485	NA	NA	0.79356	2.4201e-05	0.314477	9.03677e-07	0.293349	8.02141e-07	NA	NA	0.919839	0.00460736	0.878848	0.000789889	0.853269	0.000872224	NA	NA
KLHDC8B	1.0825e-05	0.00290028	4.4	Cells_EBV-transformed_lymphocytes	4.71481e-06	0.00223796	-4.57709	Esophagus_Muscularis	4.45768e-06	0.00282447	4.58882	NA	NA	NA	1	1	1	0	3	-0.261691	4.22212	1.00587	4.91153	-1.0508	-4.93485	NA	NA	0.79356	2.4201e-05	0.314477	9.03677e-07	0.293349	8.02141e-07	NA	NA	0.919839	0.00460736	0.878848	0.000789889	0.851506	0.000677387	NA	NA
KLHDC8B	1.0825e-05	0.00290028	4.4	Cells_EBV-transformed_lymphocytes	4.71481e-06	0.00223796	-4.57709	Heart_Atrial_Appendage	4.45768e-06	0.00365161	-4.58882	NA	NA	NA	1	1	1	0	3	-0.261691	4.22212	1.00587	4.91153	1.0508	4.93485	NA	NA	0.79356	2.4201e-05	0.314477	9.03677e-07	0.293349	8.02141e-07	NA	NA	0.919839	0.00460736	0.878848	0.000789889	0.845801	0.000960833	NA	NA
KLHDC8B	1.0825e-05	0.00290028	4.4	Cells_EBV-transformed_lymphocytes	4.71481e-06	0.00223796	-4.57709	Liver	4.45768e-06	0.00383695	4.58882	NA	NA	NA	1	1	1	0	3	-0.261691	4.22212	1.00587	4.91153	-1.0508	-4.93485	NA	NA	0.79356	2.4201e-05	0.314477	9.03677e-07	0.293349	8.02141e-07	NA	NA	0.919839	0.00460736	0.878848	0.000789889	0.83663	0.000794081	NA	NA
KLHDC8B	1.0825e-05	0.00290028	4.4	Cells_EBV-transformed_lymphocytes	4.71481e-06	0.00223796	-4.57709	Lung	4.45768e-06	0.00352385	4.58882	NA	NA	NA	1	1	1	0	3	-0.261691	4.22212	1.00587	4.91153	-1.0508	-4.93485	NA	NA	0.79356	2.4201e-05	0.314477	9.03677e-07	0.293349	8.02141e-07	NA	NA	0.919839	0.00460736	0.878848	0.000789889	0.839821	0.00094444	NA	NA
KLHDC8B	1.0825e-05	0.00290028	4.4	Cells_EBV-transformed_lymphocytes	4.71481e-06	0.00223796	-4.57709	Minor_Salivary_Gland	4.45768e-06	0.00487832	4.58882	NA	NA	NA	1	1	1	0	3	-0.261691	4.22212	1.00587	4.91153	-1.0508	-4.93485	NA	NA	0.79356	2.4201e-05	0.314477	9.03677e-07	0.293349	8.02141e-07	NA	NA	0.919839	0.00460736	0.878848	0.000789889	0.848442	0.00138888	NA	NA
KLHDC8B	1.0825e-05	0.00290028	4.4	Cells_EBV-transformed_lymphocytes	4.71481e-06	0.00223796	-4.57709	Muscle_Skeletal	4.45768e-06	0.00325011	-4.58882	NA	NA	NA	1	1	1	0	3	-0.261691	4.22212	1.00587	4.91153	1.0508	4.93485	NA	NA	0.79356	2.4201e-05	0.314477	9.03677e-07	0.293349	8.02141e-07	NA	NA	0.919839	0.00460736	0.878848	0.000789889	0.847337	0.00119821	NA	NA
KLHDC8B	1.0825e-05	0.00290028	4.4	Cells_EBV-transformed_lymphocytes	4.71481e-06	0.00223796	-4.57709	Nerve_Tibial	4.45768e-06	0.00346384	4.58882	NA	NA	NA	1	1	1	0	3	-0.261691	4.22212	1.00587	4.91153	-1.0508	-4.93485	NA	NA	0.79356	2.4201e-05	0.314477	9.03677e-07	0.293349	8.02141e-07	NA	NA	0.919839	0.00460736	0.878848	0.000789889	0.848572	0.000820341	NA	NA
KLHDC8B	1.0825e-05	0.00290028	4.4	Cells_EBV-transformed_lymphocytes	4.71481e-06	0.00223796	-4.57709	Ovary	4.45768e-06	0.00333014	4.58882	NA	NA	NA	1	1	1	0	3	-0.261691	4.22212	1.00587	4.91153	-1.0508	-4.93485	NA	NA	0.79356	2.4201e-05	0.314477	9.03677e-07	0.293349	8.02141e-07	NA	NA	0.919839	0.00460736	0.878848	0.000789889	0.849848	0.000775719	NA	NA
KLHDC8B	1.0825e-05	0.00290028	4.4	Cells_EBV-transformed_lymphocytes	4.71481e-06	0.00223796	-4.57709	Pancreas	4.45768e-06	0.00402934	4.58882	NA	NA	NA	1	1	1	0	3	-0.261691	4.22212	1.00587	4.91153	-1.0508	-4.93485	NA	NA	0.79356	2.4201e-05	0.314477	9.03677e-07	0.293349	8.02141e-07	NA	NA	0.919839	0.00460736	0.878848	0.000789889	0.849702	0.000878271	NA	NA
KLHDC8B	1.0825e-05	0.00290028	4.4	Cells_EBV-transformed_lymphocytes	4.71481e-06	0.00223796	-4.57709	Pituitary	4.45768e-06	0.00473354	4.58882	NA	NA	NA	1	1	1	0	3	-0.261691	4.22212	1.00587	4.91153	-1.0508	-4.93485	NA	NA	0.79356	2.4201e-05	0.314477	9.03677e-07	0.293349	8.02141e-07	NA	NA	0.919839	0.00460736	0.878848	0.000789889	0.853739	0.000768817	NA	NA
KLHDC8B	1.0825e-05	0.00290028	4.4	Cells_EBV-transformed_lymphocytes	4.71481e-06	0.00223796	-4.57709	Prostate	4.45768e-06	0.00261482	4.58882	NA	NA	NA	1	1	1	0	3	-0.261691	4.22212	1.00587	4.91153	-1.0508	-4.93485	NA	NA	0.79356	2.4201e-05	0.314477	9.03677e-07	0.293349	8.02141e-07	NA	NA	0.919839	0.00460736	0.878848	0.000789889	0.854331	0.000658457	NA	NA
KLHDC8B	1.0825e-05	0.00290028	4.4	Cells_EBV-transformed_lymphocytes	4.71481e-06	0.00223796	-4.57709	Skin_Not_Sun_Exposed_Suprapubic	4.45768e-06	0.0038361	4.58882	NA	NA	NA	1	1	1	0	3	-0.261691	4.22212	1.00587	4.91153	-1.0508	-4.93485	NA	NA	0.79356	2.4201e-05	0.314477	9.03677e-07	0.293349	8.02141e-07	NA	NA	0.919839	0.00460736	0.878848	0.000789889	0.855604	0.000748241	NA	NA
KLHDC8B	1.0825e-05	0.00290028	4.4	Cells_EBV-transformed_lymphocytes	4.71481e-06	0.00223796	-4.57709	Skin_Sun_Exposed_Lower_leg	4.45768e-06	0.00379146	-4.58882	NA	NA	NA	1	1	1	0	3	-0.261691	4.22212	1.00587	4.91153	1.0508	4.93485	NA	NA	0.79356	2.4201e-05	0.314477	9.03677e-07	0.293349	8.02141e-07	NA	NA	0.919839	0.00460736	0.878848	0.000789889	0.850241	0.000936762	NA	NA
KLHDC8B	1.0825e-05	0.00290028	4.4	Cells_EBV-transformed_lymphocytes	4.71481e-06	0.00223796	-4.57709	Small_Intestine_Terminal_Ileum	4.45768e-06	0.00295298	4.58882	NA	NA	NA	1	1	1	0	3	-0.261691	4.22212	1.00587	4.91153	-1.0508	-4.93485	NA	NA	0.79356	2.4201e-05	0.314477	9.03677e-07	0.293349	8.02141e-07	NA	NA	0.919839	0.00460736	0.878848	0.000789889	0.85772	0.000647581	NA	NA
KLHDC8B	1.0825e-05	0.00290028	4.4	Cells_EBV-transformed_lymphocytes	4.71481e-06	0.00223796	-4.57709	Spleen	4.45768e-06	0.00398132	4.58882	NA	NA	NA	1	1	1	0	3	-0.261691	4.22212	1.00587	4.91153	-1.0508	-4.93485	NA	NA	0.79356	2.4201e-05	0.314477	9.03677e-07	0.293349	8.02141e-07	NA	NA	0.919839	0.00460736	0.878848	0.000789889	0.844918	0.000628999	NA	NA
KLHDC8B	1.0825e-05	0.00290028	4.4	Cells_EBV-transformed_lymphocytes	4.71481e-06	0.00223796	-4.57709	Stomach	4.45768e-06	0.00475452	4.58882	NA	NA	NA	1	1	1	0	3	-0.261691	4.22212	1.00587	4.91153	-1.0508	-4.93485	NA	NA	0.79356	2.4201e-05	0.314477	9.03677e-07	0.293349	8.02141e-07	NA	NA	0.919839	0.00460736	0.878848	0.000789889	0.858214	0.000845902	NA	NA
KLHDC8B	1.0825e-05	0.00290028	4.4	Cells_EBV-transformed_lymphocytes	4.71481e-06	0.00223796	-4.57709	Testis	4.45768e-06	0.00386472	-4.58882	NA	NA	NA	1	1	1	0	3	-0.261691	4.22212	1.00587	4.91153	1.0508	4.93485	NA	NA	0.79356	2.4201e-05	0.314477	9.03677e-07	0.293349	8.02141e-07	NA	NA	0.919839	0.00460736	0.878848	0.000789889	0.85941	0.000756308	NA	NA
KLHDC8B	1.0825e-05	0.00290028	4.4	Cells_EBV-transformed_lymphocytes	4.71481e-06	0.00223796	-4.57709	Whole_Blood	4.45768e-06	0.00309343	-4.58882	NA	NA	NA	1	1	1	0	3	-0.261691	4.22212	1.00587	4.91153	1.0508	4.93485	NA	NA	0.79356	2.4201e-05	0.314477	9.03677e-07	0.293349	8.02141e-07	NA	NA	0.919839	0.00460736	0.878848	0.000789889	0.84835	0.000621755	NA	NA
KLHDC8B	1.0825e-05	0.00290028	4.4	Cells_EBV-transformed_lymphocytes	4.71481e-06	0.00223796	-4.57709	smultixcan	4.45768e-06	0.00309122	2.29441	NA	NA	NA	1	1	1	0	3	-0.261691	4.22212	1.00587	4.91153	-0.525402	-2.46742	NA	NA	0.79356	2.4201e-05	0.314477	9.03677e-07	0.293349	8.02141e-07	NA	NA	0.919839	0.00460736	0.878848	0.000789889	0.837511	0.000759717	NA	NA
KLHDC8B	1.0825e-05	0.00290028	4.4	Colon_Sigmoid	4.45768e-06	0.0038466	-4.58882	Adipose_Subcutaneous	4.45768e-06	0.00318011	-4.58882	NA	NA	NA	1	1	1	0	3	-0.261691	4.22212	1.0508	4.93485	1.0508	4.93485	NA	NA	0.79356	2.4201e-05	0.293349	8.02141e-07	0.293349	8.02141e-07	NA	NA	0.919839	0.00460736	0.867816	0.000854256	0.846057	0.000834421	NA	NA
KLHDC8B	1.0825e-05	0.00290028	4.4	Colon_Sigmoid	4.45768e-06	0.0038466	-4.58882	Adipose_Visceral_Omentum	4.45768e-06	0.00306844	4.58882	NA	NA	NA	1	1	1	0	3	-0.261691	4.22212	1.0508	4.93485	-1.0508	-4.93485	NA	NA	0.79356	2.4201e-05	0.293349	8.02141e-07	0.293349	8.02141e-07	NA	NA	0.919839	0.00460736	0.867816	0.000854256	0.843515	0.000739952	NA	NA
KLHDC8B	1.0825e-05	0.00290028	4.4	Colon_Sigmoid	4.45768e-06	0.0038466	-4.58882	Adrenal_Gland	4.45768e-06	0.00343212	4.58882	NA	NA	NA	1	1	1	0	3	-0.261691	4.22212	1.0508	4.93485	-1.0508	-4.93485	NA	NA	0.79356	2.4201e-05	0.293349	8.02141e-07	0.293349	8.02141e-07	NA	NA	0.919839	0.00460736	0.867816	0.000854256	0.849638	0.000797909	NA	NA
KLHDC8B	1.0825e-05	0.00290028	4.4	Colon_Sigmoid	4.45768e-06	0.0038466	-4.58882	Artery_Aorta	4.45768e-06	0.00319748	4.58882	NA	NA	NA	1	1	1	0	3	-0.261691	4.22212	1.0508	4.93485	-1.0508	-4.93485	NA	NA	0.79356	2.4201e-05	0.293349	8.02141e-07	0.293349	8.02141e-07	NA	NA	0.919839	0.00460736	0.867816	0.000854256	0.847416	0.000858986	NA	NA
KLHDC8B	1.0825e-05	0.00290028	4.4	Colon_Sigmoid	4.45768e-06	0.0038466	-4.58882	Artery_Coronary	4.45768e-06	0.00469928	4.58882	NA	NA	NA	1	1	1	0	3	-0.261691	4.22212	1.0508	4.93485	-1.0508	-4.93485	NA	NA	0.79356	2.4201e-05	0.293349	8.02141e-07	0.293349	8.02141e-07	NA	NA	0.919839	0.00460736	0.867816	0.000854256	0.837042	0.00106698	NA	NA
KLHDC8B	1.0825e-05	0.00290028	4.4	Colon_Sigmoid	4.45768e-06	0.0038466	-4.58882	Artery_Tibial	4.45768e-06	0.00336394	4.58882	NA	NA	NA	1	1	1	0	3	-0.261691	4.22212	1.0508	4.93485	-1.0508	-4.93485	NA	NA	0.79356	2.4201e-05	0.293349	8.02141e-07	0.293349	8.02141e-07	NA	NA	0.919839	0.00460736	0.867816	0.000854256	0.838807	0.000769276	NA	NA
KLHDC8B	1.0825e-05	0.00290028	4.4	Colon_Sigmoid	4.45768e-06	0.0038466	-4.58882	Brain_Amygdala	4.45768e-06	0.00513642	-4.58882	NA	NA	NA	1	1	1	0	3	-0.261691	4.22212	1.0508	4.93485	1.0508	4.93485	NA	NA	0.79356	2.4201e-05	0.293349	8.02141e-07	0.293349	8.02141e-07	NA	NA	0.919839	0.00460736	0.867816	0.000854256	0.860783	0.00101112	NA	NA
KLHDC8B	1.0825e-05	0.00290028	4.4	Colon_Sigmoid	4.45768e-06	0.0038466	-4.58882	Brain_Anterior_cingulate_cortex_BA24	4.45768e-06	0.00460008	4.58882	NA	NA	NA	1	1	1	0	3	-0.261691	4.22212	1.0508	4.93485	-1.0508	-4.93485	NA	NA	0.79356	2.4201e-05	0.293349	8.02141e-07	0.293349	8.02141e-07	NA	NA	0.919839	0.00460736	0.867816	0.000854256	0.855228	0.0017872	NA	NA
KLHDC8B	1.0825e-05	0.00290028	4.4	Colon_Sigmoid	4.45768e-06	0.0038466	-4.58882	Brain_Caudate_basal_ganglia	4.45768e-06	0.00462239	-4.58882	NA	NA	NA	1	1	1	0	3	-0.261691	4.22212	1.0508	4.93485	1.0508	4.93485	NA	NA	0.79356	2.4201e-05	0.293349	8.02141e-07	0.293349	8.02141e-07	NA	NA	0.919839	0.00460736	0.867816	0.000854256	0.853836	0.00112371	NA	NA
KLHDC8B	1.0825e-05	0.00290028	4.4	Colon_Sigmoid	4.45768e-06	0.0038466	-4.58882	Brain_Cerebellar_Hemisphere	4.45768e-06	0.00310315	-4.58882	NA	NA	NA	1	1	1	0	3	-0.261691	4.22212	1.0508	4.93485	1.0508	4.93485	NA	NA	0.79356	2.4201e-05	0.293349	8.02141e-07	0.293349	8.02141e-07	NA	NA	0.919839	0.00460736	0.867816	0.000854256	0.842418	0.000785371	NA	NA
KLHDC8B	1.0825e-05	0.00290028	4.4	Colon_Sigmoid	4.45768e-06	0.0038466	-4.58882	Brain_Cerebellum	4.45768e-06	0.00359005	4.58882	NA	NA	NA	1	1	1	0	3	-0.261691	4.22212	1.0508	4.93485	-1.0508	-4.93485	NA	NA	0.79356	2.4201e-05	0.293349	8.02141e-07	0.293349	8.02141e-07	NA	NA	0.919839	0.00460736	0.867816	0.000854256	0.843231	0.00086182	NA	NA
KLHDC8B	1.0825e-05	0.00290028	4.4	Colon_Sigmoid	4.45768e-06	0.0038466	-4.58882	Brain_Cortex	4.45768e-06	0.0036311	4.58882	NA	NA	NA	1	1	1	0	3	-0.261691	4.22212	1.0508	4.93485	-1.0508	-4.93485	NA	NA	0.79356	2.4201e-05	0.293349	8.02141e-07	0.293349	8.02141e-07	NA	NA	0.919839	0.00460736	0.867816	0.000854256	0.845712	0.000823115	NA	NA
KLHDC8B	1.0825e-05	0.00290028	4.4	Colon_Sigmoid	4.45768e-06	0.0038466	-4.58882	Brain_Frontal_Cortex_BA9	4.45768e-06	0.00434049	-4.58882	NA	NA	NA	1	1	1	0	3	-0.261691	4.22212	1.0508	4.93485	1.0508	4.93485	NA	NA	0.79356	2.4201e-05	0.293349	8.02141e-07	0.293349	8.02141e-07	NA	NA	0.919839	0.00460736	0.867816	0.000854256	0.846907	0.00105532	NA	NA
KLHDC8B	1.0825e-05	0.00290028	4.4	Colon_Sigmoid	4.45768e-06	0.0038466	-4.58882	Brain_Hippocampus	4.45768e-06	0.00540743	-4.58882	NA	NA	NA	1	1	1	0	3	-0.261691	4.22212	1.0508	4.93485	1.0508	4.93485	NA	NA	0.79356	2.4201e-05	0.293349	8.02141e-07	0.293349	8.02141e-07	NA	NA	0.919839	0.00460736	0.867816	0.000854256	0.862604	0.0015544	NA	NA
KLHDC8B	1.0825e-05	0.00290028	4.4	Colon_Sigmoid	4.45768e-06	0.0038466	-4.58882	Brain_Hypothalamus	4.45768e-06	0.00646157	-4.58882	NA	NA	NA	1	1	1	0	3	-0.261691	4.22212	1.0508	4.93485	1.0508	4.93485	NA	NA	0.79356	2.4201e-05	0.293349	8.02141e-07	0.293349	8.02141e-07	NA	NA	0.919839	0.00460736	0.867816	0.000854256	0.852121	0.00158645	NA	NA
KLHDC8B	1.0825e-05	0.00290028	4.4	Colon_Sigmoid	4.45768e-06	0.0038466	-4.58882	Brain_Nucleus_accumbens_basal_ganglia	4.45768e-06	0.00348178	4.58882	NA	NA	NA	1	1	1	0	3	-0.261691	4.22212	1.0508	4.93485	-1.0508	-4.93485	NA	NA	0.79356	2.4201e-05	0.293349	8.02141e-07	0.293349	8.02141e-07	NA	NA	0.919839	0.00460736	0.867816	0.000854256	0.848965	0.000825435	NA	NA
KLHDC8B	1.0825e-05	0.00290028	4.4	Colon_Sigmoid	4.45768e-06	0.0038466	-4.58882	Brain_Putamen_basal_ganglia	4.45768e-06	0.00544847	-4.58882	NA	NA	NA	1	1	1	0	3	-0.261691	4.22212	1.0508	4.93485	1.0508	4.93485	NA	NA	0.79356	2.4201e-05	0.293349	8.02141e-07	0.293349	8.02141e-07	NA	NA	0.919839	0.00460736	0.867816	0.000854256	0.843663	0.0011946	NA	NA
KLHDC8B	1.0825e-05	0.00290028	4.4	Colon_Sigmoid	4.45768e-06	0.0038466	-4.58882	Brain_Substantia_nigra	4.45768e-06	0.00531146	-4.58882	NA	NA	NA	1	1	1	0	3	-0.261691	4.22212	1.0508	4.93485	1.0508	4.93485	NA	NA	0.79356	2.4201e-05	0.293349	8.02141e-07	0.293349	8.02141e-07	NA	NA	0.919839	0.00460736	0.867816	0.000854256	0.857545	0.00114029	NA	NA
KLHDC8B	1.0825e-05	0.00290028	4.4	Colon_Sigmoid	4.45768e-06	0.0038466	-4.58882	Cells_Cultured_fibroblasts	4.45768e-06	0.00329841	4.58882	NA	NA	NA	1	1	1	0	3	-0.261691	4.22212	1.0508	4.93485	-1.0508	-4.93485	NA	NA	0.79356	2.4201e-05	0.293349	8.02141e-07	0.293349	8.02141e-07	NA	NA	0.919839	0.00460736	0.867816	0.000854256	0.841465	0.00082681	NA	NA
KLHDC8B	1.0825e-05	0.00290028	4.4	Colon_Sigmoid	4.45768e-06	0.0038466	-4.58882	Cells_EBV-transformed_lymphocytes	4.45768e-06	0.00355663	4.58882	NA	NA	NA	1	1	1	0	3	-0.261691	4.22212	1.0508	4.93485	-1.0508	-4.93485	NA	NA	0.79356	2.4201e-05	0.293349	8.02141e-07	0.293349	8.02141e-07	NA	NA	0.919839	0.00460736	0.867816	0.000854256	0.846105	0.000668664	NA	NA
KLHDC8B	1.0825e-05	0.00290028	4.4	Colon_Sigmoid	4.45768e-06	0.0038466	-4.58882	Colon_Sigmoid	4.45768e-06	0.00355198	-4.58882	NA	NA	NA	1	1	1	0	3	-0.261691	4.22212	1.0508	4.93485	1.0508	4.93485	NA	NA	0.79356	2.4201e-05	0.293349	8.02141e-07	0.293349	8.02141e-07	NA	NA	0.919839	0.00460736	0.867816	0.000854256	0.849534	0.000906059	NA	NA
KLHDC8B	1.0825e-05	0.00290028	4.4	Colon_Sigmoid	4.45768e-06	0.0038466	-4.58882	Esophagus_Gastroesophageal_Junction	4.45768e-06	0.00351973	4.58882	NA	NA	NA	1	1	1	0	3	-0.261691	4.22212	1.0508	4.93485	-1.0508	-4.93485	NA	NA	0.79356	2.4201e-05	0.293349	8.02141e-07	0.293349	8.02141e-07	NA	NA	0.919839	0.00460736	0.867816	0.000854256	0.849281	0.000764062	NA	NA
KLHDC8B	1.0825e-05	0.00290028	4.4	Colon_Sigmoid	4.45768e-06	0.0038466	-4.58882	Esophagus_Mucosa	4.45768e-06	0.0043186	-4.58882	NA	NA	NA	1	1	1	0	3	-0.261691	4.22212	1.0508	4.93485	1.0508	4.93485	NA	NA	0.79356	2.4201e-05	0.293349	8.02141e-07	0.293349	8.02141e-07	NA	NA	0.919839	0.00460736	0.867816	0.000854256	0.853269	0.000872224	NA	NA
KLHDC8B	1.0825e-05	0.00290028	4.4	Colon_Sigmoid	4.45768e-06	0.0038466	-4.58882	Esophagus_Muscularis	4.45768e-06	0.00282447	4.58882	NA	NA	NA	1	1	1	0	3	-0.261691	4.22212	1.0508	4.93485	-1.0508	-4.93485	NA	NA	0.79356	2.4201e-05	0.293349	8.02141e-07	0.293349	8.02141e-07	NA	NA	0.919839	0.00460736	0.867816	0.000854256	0.851506	0.000677387	NA	NA
KLHDC8B	1.0825e-05	0.00290028	4.4	Colon_Sigmoid	4.45768e-06	0.0038466	-4.58882	Heart_Atrial_Appendage	4.45768e-06	0.00365161	-4.58882	NA	NA	NA	1	1	1	0	3	-0.261691	4.22212	1.0508	4.93485	1.0508	4.93485	NA	NA	0.79356	2.4201e-05	0.293349	8.02141e-07	0.293349	8.02141e-07	NA	NA	0.919839	0.00460736	0.867816	0.000854256	0.845801	0.000960833	NA	NA
KLHDC8B	1.0825e-05	0.00290028	4.4	Colon_Sigmoid	4.45768e-06	0.0038466	-4.58882	Liver	4.45768e-06	0.00383695	4.58882	NA	NA	NA	1	1	1	0	3	-0.261691	4.22212	1.0508	4.93485	-1.0508	-4.93485	NA	NA	0.79356	2.4201e-05	0.293349	8.02141e-07	0.293349	8.02141e-07	NA	NA	0.919839	0.00460736	0.867816	0.000854256	0.83663	0.000794081	NA	NA
KLHDC8B	1.0825e-05	0.00290028	4.4	Colon_Sigmoid	4.45768e-06	0.0038466	-4.58882	Lung	4.45768e-06	0.00352385	4.58882	NA	NA	NA	1	1	1	0	3	-0.261691	4.22212	1.0508	4.93485	-1.0508	-4.93485	NA	NA	0.79356	2.4201e-05	0.293349	8.02141e-07	0.293349	8.02141e-07	NA	NA	0.919839	0.00460736	0.867816	0.000854256	0.839821	0.00094444	NA	NA
KLHDC8B	1.0825e-05	0.00290028	4.4	Colon_Sigmoid	4.45768e-06	0.0038466	-4.58882	Minor_Salivary_Gland	4.45768e-06	0.00487832	4.58882	NA	NA	NA	1	1	1	0	3	-0.261691	4.22212	1.0508	4.93485	-1.0508	-4.93485	NA	NA	0.79356	2.4201e-05	0.293349	8.02141e-07	0.293349	8.02141e-07	NA	NA	0.919839	0.00460736	0.867816	0.000854256	0.848442	0.00138888	NA	NA
KLHDC8B	1.0825e-05	0.00290028	4.4	Colon_Sigmoid	4.45768e-06	0.0038466	-4.58882	Muscle_Skeletal	4.45768e-06	0.00325011	-4.58882	NA	NA	NA	1	1	1	0	3	-0.261691	4.22212	1.0508	4.93485	1.0508	4.93485	NA	NA	0.79356	2.4201e-05	0.293349	8.02141e-07	0.293349	8.02141e-07	NA	NA	0.919839	0.00460736	0.867816	0.000854256	0.847337	0.00119821	NA	NA
KLHDC8B	1.0825e-05	0.00290028	4.4	Colon_Sigmoid	4.45768e-06	0.0038466	-4.58882	Nerve_Tibial	4.45768e-06	0.00346384	4.58882	NA	NA	NA	1	1	1	0	3	-0.261691	4.22212	1.0508	4.93485	-1.0508	-4.93485	NA	NA	0.79356	2.4201e-05	0.293349	8.02141e-07	0.293349	8.02141e-07	NA	NA	0.919839	0.00460736	0.867816	0.000854256	0.848572	0.000820341	NA	NA
KLHDC8B	1.0825e-05	0.00290028	4.4	Colon_Sigmoid	4.45768e-06	0.0038466	-4.58882	Ovary	4.45768e-06	0.00333014	4.58882	NA	NA	NA	1	1	1	0	3	-0.261691	4.22212	1.0508	4.93485	-1.0508	-4.93485	NA	NA	0.79356	2.4201e-05	0.293349	8.02141e-07	0.293349	8.02141e-07	NA	NA	0.919839	0.00460736	0.867816	0.000854256	0.849848	0.000775719	NA	NA
KLHDC8B	1.0825e-05	0.00290028	4.4	Colon_Sigmoid	4.45768e-06	0.0038466	-4.58882	Pancreas	4.45768e-06	0.00402934	4.58882	NA	NA	NA	1	1	1	0	3	-0.261691	4.22212	1.0508	4.93485	-1.0508	-4.93485	NA	NA	0.79356	2.4201e-05	0.293349	8.02141e-07	0.293349	8.02141e-07	NA	NA	0.919839	0.00460736	0.867816	0.000854256	0.849702	0.000878271	NA	NA
KLHDC8B	1.0825e-05	0.00290028	4.4	Colon_Sigmoid	4.45768e-06	0.0038466	-4.58882	Pituitary	4.45768e-06	0.00473354	4.58882	NA	NA	NA	1	1	1	0	3	-0.261691	4.22212	1.0508	4.93485	-1.0508	-4.93485	NA	NA	0.79356	2.4201e-05	0.293349	8.02141e-07	0.293349	8.02141e-07	NA	NA	0.919839	0.00460736	0.867816	0.000854256	0.853739	0.000768817	NA	NA
KLHDC8B	1.0825e-05	0.00290028	4.4	Colon_Sigmoid	4.45768e-06	0.0038466	-4.58882	Prostate	4.45768e-06	0.00261482	4.58882	NA	NA	NA	1	1	1	0	3	-0.261691	4.22212	1.0508	4.93485	-1.0508	-4.93485	NA	NA	0.79356	2.4201e-05	0.293349	8.02141e-07	0.293349	8.02141e-07	NA	NA	0.919839	0.00460736	0.867816	0.000854256	0.854331	0.000658457	NA	NA
KLHDC8B	1.0825e-05	0.00290028	4.4	Colon_Sigmoid	4.45768e-06	0.0038466	-4.58882	Skin_Not_Sun_Exposed_Suprapubic	4.45768e-06	0.0038361	4.58882	NA	NA	NA	1	1	1	0	3	-0.261691	4.22212	1.0508	4.93485	-1.0508	-4.93485	NA	NA	0.79356	2.4201e-05	0.293349	8.02141e-07	0.293349	8.02141e-07	NA	NA	0.919839	0.00460736	0.867816	0.000854256	0.855604	0.000748241	NA	NA
KLHDC8B	1.0825e-05	0.00290028	4.4	Colon_Sigmoid	4.45768e-06	0.0038466	-4.58882	Skin_Sun_Exposed_Lower_leg	4.45768e-06	0.00379146	-4.58882	NA	NA	NA	1	1	1	0	3	-0.261691	4.22212	1.0508	4.93485	1.0508	4.93485	NA	NA	0.79356	2.4201e-05	0.293349	8.02141e-07	0.293349	8.02141e-07	NA	NA	0.919839	0.00460736	0.867816	0.000854256	0.850241	0.000936762	NA	NA
KLHDC8B	1.0825e-05	0.00290028	4.4	Colon_Sigmoid	4.45768e-06	0.0038466	-4.58882	Small_Intestine_Terminal_Ileum	4.45768e-06	0.00295298	4.58882	NA	NA	NA	1	1	1	0	3	-0.261691	4.22212	1.0508	4.93485	-1.0508	-4.93485	NA	NA	0.79356	2.4201e-05	0.293349	8.02141e-07	0.293349	8.02141e-07	NA	NA	0.919839	0.00460736	0.867816	0.000854256	0.85772	0.000647581	NA	NA
KLHDC8B	1.0825e-05	0.00290028	4.4	Colon_Sigmoid	4.45768e-06	0.0038466	-4.58882	Spleen	4.45768e-06	0.00398132	4.58882	NA	NA	NA	1	1	1	0	3	-0.261691	4.22212	1.0508	4.93485	-1.0508	-4.93485	NA	NA	0.79356	2.4201e-05	0.293349	8.02141e-07	0.293349	8.02141e-07	NA	NA	0.919839	0.00460736	0.867816	0.000854256	0.844918	0.000628999	NA	NA
KLHDC8B	1.0825e-05	0.00290028	4.4	Colon_Sigmoid	4.45768e-06	0.0038466	-4.58882	Stomach	4.45768e-06	0.00475452	4.58882	NA	NA	NA	1	1	1	0	3	-0.261691	4.22212	1.0508	4.93485	-1.0508	-4.93485	NA	NA	0.79356	2.4201e-05	0.293349	8.02141e-07	0.293349	8.02141e-07	NA	NA	0.919839	0.00460736	0.867816	0.000854256	0.858214	0.000845902	NA	NA
KLHDC8B	1.0825e-05	0.00290028	4.4	Colon_Sigmoid	4.45768e-06	0.0038466	-4.58882	Testis	4.45768e-06	0.00386472	-4.58882	NA	NA	NA	1	1	1	0	3	-0.261691	4.22212	1.0508	4.93485	1.0508	4.93485	NA	NA	0.79356	2.4201e-05	0.293349	8.02141e-07	0.293349	8.02141e-07	NA	NA	0.919839	0.00460736	0.867816	0.000854256	0.85941	0.000756308	NA	NA
KLHDC8B	1.0825e-05	0.00290028	4.4	Colon_Sigmoid	4.45768e-06	0.0038466	-4.58882	Whole_Blood	4.45768e-06	0.00309343	-4.58882	NA	NA	NA	1	1	1	0	3	-0.261691	4.22212	1.0508	4.93485	1.0508	4.93485	NA	NA	0.79356	2.4201e-05	0.293349	8.02141e-07	0.293349	8.02141e-07	NA	NA	0.919839	0.00460736	0.867816	0.000854256	0.84835	0.000621755	NA	NA
KLHDC8B	1.0825e-05	0.00290028	4.4	Colon_Sigmoid	4.45768e-06	0.0038466	-4.58882	smultixcan	4.45768e-06	0.00309122	2.29441	NA	NA	NA	1	1	1	0	3	-0.261691	4.22212	1.0508	4.93485	-0.525402	-2.46742	NA	NA	0.79356	2.4201e-05	0.293349	8.02141e-07	0.293349	8.02141e-07	NA	NA	0.919839	0.00460736	0.867816	0.000854256	0.837511	0.000759717	NA	NA
KLHDC8B	1.0825e-05	0.00290028	4.4	Liver	5.50909e-06	0.00325734	-4.5444	Adipose_Subcutaneous	4.45768e-06	0.00318011	-4.58882	NA	NA	NA	1	1	1	0	3	-0.261691	4.22212	1.12898	4.88872	1.0508	4.93485	NA	NA	0.79356	2.4201e-05	0.258906	1.01496e-06	0.293349	8.02141e-07	NA	NA	0.919839	0.00460736	0.83005	0.00121252	0.846057	0.000834421	NA	NA
KLHDC8B	1.0825e-05	0.00290028	4.4	Liver	5.50909e-06	0.00325734	-4.5444	Adipose_Visceral_Omentum	4.45768e-06	0.00306844	4.58882	NA	NA	NA	1	1	1	0	3	-0.261691	4.22212	1.12898	4.88872	-1.0508	-4.93485	NA	NA	0.79356	2.4201e-05	0.258906	1.01496e-06	0.293349	8.02141e-07	NA	NA	0.919839	0.00460736	0.83005	0.00121252	0.843515	0.000739952	NA	NA
KLHDC8B	1.0825e-05	0.00290028	4.4	Liver	5.50909e-06	0.00325734	-4.5444	Adrenal_Gland	4.45768e-06	0.00343212	4.58882	NA	NA	NA	1	1	1	0	3	-0.261691	4.22212	1.12898	4.88872	-1.0508	-4.93485	NA	NA	0.79356	2.4201e-05	0.258906	1.01496e-06	0.293349	8.02141e-07	NA	NA	0.919839	0.00460736	0.83005	0.00121252	0.849638	0.000797909	NA	NA
KLHDC8B	1.0825e-05	0.00290028	4.4	Liver	5.50909e-06	0.00325734	-4.5444	Artery_Aorta	4.45768e-06	0.00319748	4.58882	NA	NA	NA	1	1	1	0	3	-0.261691	4.22212	1.12898	4.88872	-1.0508	-4.93485	NA	NA	0.79356	2.4201e-05	0.258906	1.01496e-06	0.293349	8.02141e-07	NA	NA	0.919839	0.00460736	0.83005	0.00121252	0.847416	0.000858986	NA	NA
KLHDC8B	1.0825e-05	0.00290028	4.4	Liver	5.50909e-06	0.00325734	-4.5444	Artery_Coronary	4.45768e-06	0.00469928	4.58882	NA	NA	NA	1	1	1	0	3	-0.261691	4.22212	1.12898	4.88872	-1.0508	-4.93485	NA	NA	0.79356	2.4201e-05	0.258906	1.01496e-06	0.293349	8.02141e-07	NA	NA	0.919839	0.00460736	0.83005	0.00121252	0.837042	0.00106698	NA	NA
KLHDC8B	1.0825e-05	0.00290028	4.4	Liver	5.50909e-06	0.00325734	-4.5444	Artery_Tibial	4.45768e-06	0.00336394	4.58882	NA	NA	NA	1	1	1	0	3	-0.261691	4.22212	1.12898	4.88872	-1.0508	-4.93485	NA	NA	0.79356	2.4201e-05	0.258906	1.01496e-06	0.293349	8.02141e-07	NA	NA	0.919839	0.00460736	0.83005	0.00121252	0.838807	0.000769276	NA	NA
KLHDC8B	1.0825e-05	0.00290028	4.4	Liver	5.50909e-06	0.00325734	-4.5444	Brain_Amygdala	4.45768e-06	0.00513642	-4.58882	NA	NA	NA	1	1	1	0	3	-0.261691	4.22212	1.12898	4.88872	1.0508	4.93485	NA	NA	0.79356	2.4201e-05	0.258906	1.01496e-06	0.293349	8.02141e-07	NA	NA	0.919839	0.00460736	0.83005	0.00121252	0.860783	0.00101112	NA	NA
KLHDC8B	1.0825e-05	0.00290028	4.4	Liver	5.50909e-06	0.00325734	-4.5444	Brain_Anterior_cingulate_cortex_BA24	4.45768e-06	0.00460008	4.58882	NA	NA	NA	1	1	1	0	3	-0.261691	4.22212	1.12898	4.88872	-1.0508	-4.93485	NA	NA	0.79356	2.4201e-05	0.258906	1.01496e-06	0.293349	8.02141e-07	NA	NA	0.919839	0.00460736	0.83005	0.00121252	0.855228	0.0017872	NA	NA
KLHDC8B	1.0825e-05	0.00290028	4.4	Liver	5.50909e-06	0.00325734	-4.5444	Brain_Caudate_basal_ganglia	4.45768e-06	0.00462239	-4.58882	NA	NA	NA	1	1	1	0	3	-0.261691	4.22212	1.12898	4.88872	1.0508	4.93485	NA	NA	0.79356	2.4201e-05	0.258906	1.01496e-06	0.293349	8.02141e-07	NA	NA	0.919839	0.00460736	0.83005	0.00121252	0.853836	0.00112371	NA	NA
KLHDC8B	1.0825e-05	0.00290028	4.4	Liver	5.50909e-06	0.00325734	-4.5444	Brain_Cerebellar_Hemisphere	4.45768e-06	0.00310315	-4.58882	NA	NA	NA	1	1	1	0	3	-0.261691	4.22212	1.12898	4.88872	1.0508	4.93485	NA	NA	0.79356	2.4201e-05	0.258906	1.01496e-06	0.293349	8.02141e-07	NA	NA	0.919839	0.00460736	0.83005	0.00121252	0.842418	0.000785371	NA	NA
KLHDC8B	1.0825e-05	0.00290028	4.4	Liver	5.50909e-06	0.00325734	-4.5444	Brain_Cerebellum	4.45768e-06	0.00359005	4.58882	NA	NA	NA	1	1	1	0	3	-0.261691	4.22212	1.12898	4.88872	-1.0508	-4.93485	NA	NA	0.79356	2.4201e-05	0.258906	1.01496e-06	0.293349	8.02141e-07	NA	NA	0.919839	0.00460736	0.83005	0.00121252	0.843231	0.00086182	NA	NA
KLHDC8B	1.0825e-05	0.00290028	4.4	Liver	5.50909e-06	0.00325734	-4.5444	Brain_Cortex	4.45768e-06	0.0036311	4.58882	NA	NA	NA	1	1	1	0	3	-0.261691	4.22212	1.12898	4.88872	-1.0508	-4.93485	NA	NA	0.79356	2.4201e-05	0.258906	1.01496e-06	0.293349	8.02141e-07	NA	NA	0.919839	0.00460736	0.83005	0.00121252	0.845712	0.000823115	NA	NA
KLHDC8B	1.0825e-05	0.00290028	4.4	Liver	5.50909e-06	0.00325734	-4.5444	Brain_Frontal_Cortex_BA9	4.45768e-06	0.00434049	-4.58882	NA	NA	NA	1	1	1	0	3	-0.261691	4.22212	1.12898	4.88872	1.0508	4.93485	NA	NA	0.79356	2.4201e-05	0.258906	1.01496e-06	0.293349	8.02141e-07	NA	NA	0.919839	0.00460736	0.83005	0.00121252	0.846907	0.00105532	NA	NA
KLHDC8B	1.0825e-05	0.00290028	4.4	Liver	5.50909e-06	0.00325734	-4.5444	Brain_Hippocampus	4.45768e-06	0.00540743	-4.58882	NA	NA	NA	1	1	1	0	3	-0.261691	4.22212	1.12898	4.88872	1.0508	4.93485	NA	NA	0.79356	2.4201e-05	0.258906	1.01496e-06	0.293349	8.02141e-07	NA	NA	0.919839	0.00460736	0.83005	0.00121252	0.862604	0.0015544	NA	NA
KLHDC8B	1.0825e-05	0.00290028	4.4	Liver	5.50909e-06	0.00325734	-4.5444	Brain_Hypothalamus	4.45768e-06	0.00646157	-4.58882	NA	NA	NA	1	1	1	0	3	-0.261691	4.22212	1.12898	4.88872	1.0508	4.93485	NA	NA	0.79356	2.4201e-05	0.258906	1.01496e-06	0.293349	8.02141e-07	NA	NA	0.919839	0.00460736	0.83005	0.00121252	0.852121	0.00158645	NA	NA
KLHDC8B	1.0825e-05	0.00290028	4.4	Liver	5.50909e-06	0.00325734	-4.5444	Brain_Nucleus_accumbens_basal_ganglia	4.45768e-06	0.00348178	4.58882	NA	NA	NA	1	1	1	0	3	-0.261691	4.22212	1.12898	4.88872	-1.0508	-4.93485	NA	NA	0.79356	2.4201e-05	0.258906	1.01496e-06	0.293349	8.02141e-07	NA	NA	0.919839	0.00460736	0.83005	0.00121252	0.848965	0.000825435	NA	NA
KLHDC8B	1.0825e-05	0.00290028	4.4	Liver	5.50909e-06	0.00325734	-4.5444	Brain_Putamen_basal_ganglia	4.45768e-06	0.00544847	-4.58882	NA	NA	NA	1	1	1	0	3	-0.261691	4.22212	1.12898	4.88872	1.0508	4.93485	NA	NA	0.79356	2.4201e-05	0.258906	1.01496e-06	0.293349	8.02141e-07	NA	NA	0.919839	0.00460736	0.83005	0.00121252	0.843663	0.0011946	NA	NA
KLHDC8B	1.0825e-05	0.00290028	4.4	Liver	5.50909e-06	0.00325734	-4.5444	Brain_Substantia_nigra	4.45768e-06	0.00531146	-4.58882	NA	NA	NA	1	1	1	0	3	-0.261691	4.22212	1.12898	4.88872	1.0508	4.93485	NA	NA	0.79356	2.4201e-05	0.258906	1.01496e-06	0.293349	8.02141e-07	NA	NA	0.919839	0.00460736	0.83005	0.00121252	0.857545	0.00114029	NA	NA
KLHDC8B	1.0825e-05	0.00290028	4.4	Liver	5.50909e-06	0.00325734	-4.5444	Cells_Cultured_fibroblasts	4.45768e-06	0.00329841	4.58882	NA	NA	NA	1	1	1	0	3	-0.261691	4.22212	1.12898	4.88872	-1.0508	-4.93485	NA	NA	0.79356	2.4201e-05	0.258906	1.01496e-06	0.293349	8.02141e-07	NA	NA	0.919839	0.00460736	0.83005	0.00121252	0.841465	0.00082681	NA	NA
KLHDC8B	1.0825e-05	0.00290028	4.4	Liver	5.50909e-06	0.00325734	-4.5444	Cells_EBV-transformed_lymphocytes	4.45768e-06	0.00355663	4.58882	NA	NA	NA	1	1	1	0	3	-0.261691	4.22212	1.12898	4.88872	-1.0508	-4.93485	NA	NA	0.79356	2.4201e-05	0.258906	1.01496e-06	0.293349	8.02141e-07	NA	NA	0.919839	0.00460736	0.83005	0.00121252	0.846105	0.000668664	NA	NA
KLHDC8B	1.0825e-05	0.00290028	4.4	Liver	5.50909e-06	0.00325734	-4.5444	Colon_Sigmoid	4.45768e-06	0.00355198	-4.58882	NA	NA	NA	1	1	1	0	3	-0.261691	4.22212	1.12898	4.88872	1.0508	4.93485	NA	NA	0.79356	2.4201e-05	0.258906	1.01496e-06	0.293349	8.02141e-07	NA	NA	0.919839	0.00460736	0.83005	0.00121252	0.849534	0.000906059	NA	NA
KLHDC8B	1.0825e-05	0.00290028	4.4	Liver	5.50909e-06	0.00325734	-4.5444	Esophagus_Gastroesophageal_Junction	4.45768e-06	0.00351973	4.58882	NA	NA	NA	1	1	1	0	3	-0.261691	4.22212	1.12898	4.88872	-1.0508	-4.93485	NA	NA	0.79356	2.4201e-05	0.258906	1.01496e-06	0.293349	8.02141e-07	NA	NA	0.919839	0.00460736	0.83005	0.00121252	0.849281	0.000764062	NA	NA
KLHDC8B	1.0825e-05	0.00290028	4.4	Liver	5.50909e-06	0.00325734	-4.5444	Esophagus_Mucosa	4.45768e-06	0.0043186	-4.58882	NA	NA	NA	1	1	1	0	3	-0.261691	4.22212	1.12898	4.88872	1.0508	4.93485	NA	NA	0.79356	2.4201e-05	0.258906	1.01496e-06	0.293349	8.02141e-07	NA	NA	0.919839	0.00460736	0.83005	0.00121252	0.853269	0.000872224	NA	NA
KLHDC8B	1.0825e-05	0.00290028	4.4	Liver	5.50909e-06	0.00325734	-4.5444	Esophagus_Muscularis	4.45768e-06	0.00282447	4.58882	NA	NA	NA	1	1	1	0	3	-0.261691	4.22212	1.12898	4.88872	-1.0508	-4.93485	NA	NA	0.79356	2.4201e-05	0.258906	1.01496e-06	0.293349	8.02141e-07	NA	NA	0.919839	0.00460736	0.83005	0.00121252	0.851506	0.000677387	NA	NA
KLHDC8B	1.0825e-05	0.00290028	4.4	Liver	5.50909e-06	0.00325734	-4.5444	Heart_Atrial_Appendage	4.45768e-06	0.00365161	-4.58882	NA	NA	NA	1	1	1	0	3	-0.261691	4.22212	1.12898	4.88872	1.0508	4.93485	NA	NA	0.79356	2.4201e-05	0.258906	1.01496e-06	0.293349	8.02141e-07	NA	NA	0.919839	0.00460736	0.83005	0.00121252	0.845801	0.000960833	NA	NA
KLHDC8B	1.0825e-05	0.00290028	4.4	Liver	5.50909e-06	0.00325734	-4.5444	Liver	4.45768e-06	0.00383695	4.58882	NA	NA	NA	1	1	1	0	3	-0.261691	4.22212	1.12898	4.88872	-1.0508	-4.93485	NA	NA	0.79356	2.4201e-05	0.258906	1.01496e-06	0.293349	8.02141e-07	NA	NA	0.919839	0.00460736	0.83005	0.00121252	0.83663	0.000794081	NA	NA
KLHDC8B	1.0825e-05	0.00290028	4.4	Liver	5.50909e-06	0.00325734	-4.5444	Lung	4.45768e-06	0.00352385	4.58882	NA	NA	NA	1	1	1	0	3	-0.261691	4.22212	1.12898	4.88872	-1.0508	-4.93485	NA	NA	0.79356	2.4201e-05	0.258906	1.01496e-06	0.293349	8.02141e-07	NA	NA	0.919839	0.00460736	0.83005	0.00121252	0.839821	0.00094444	NA	NA
KLHDC8B	1.0825e-05	0.00290028	4.4	Liver	5.50909e-06	0.00325734	-4.5444	Minor_Salivary_Gland	4.45768e-06	0.00487832	4.58882	NA	NA	NA	1	1	1	0	3	-0.261691	4.22212	1.12898	4.88872	-1.0508	-4.93485	NA	NA	0.79356	2.4201e-05	0.258906	1.01496e-06	0.293349	8.02141e-07	NA	NA	0.919839	0.00460736	0.83005	0.00121252	0.848442	0.00138888	NA	NA
KLHDC8B	1.0825e-05	0.00290028	4.4	Liver	5.50909e-06	0.00325734	-4.5444	Muscle_Skeletal	4.45768e-06	0.00325011	-4.58882	NA	NA	NA	1	1	1	0	3	-0.261691	4.22212	1.12898	4.88872	1.0508	4.93485	NA	NA	0.79356	2.4201e-05	0.258906	1.01496e-06	0.293349	8.02141e-07	NA	NA	0.919839	0.00460736	0.83005	0.00121252	0.847337	0.00119821	NA	NA
KLHDC8B	1.0825e-05	0.00290028	4.4	Liver	5.50909e-06	0.00325734	-4.5444	Nerve_Tibial	4.45768e-06	0.00346384	4.58882	NA	NA	NA	1	1	1	0	3	-0.261691	4.22212	1.12898	4.88872	-1.0508	-4.93485	NA	NA	0.79356	2.4201e-05	0.258906	1.01496e-06	0.293349	8.02141e-07	NA	NA	0.919839	0.00460736	0.83005	0.00121252	0.848572	0.000820341	NA	NA
KLHDC8B	1.0825e-05	0.00290028	4.4	Liver	5.50909e-06	0.00325734	-4.5444	Ovary	4.45768e-06	0.00333014	4.58882	NA	NA	NA	1	1	1	0	3	-0.261691	4.22212	1.12898	4.88872	-1.0508	-4.93485	NA	NA	0.79356	2.4201e-05	0.258906	1.01496e-06	0.293349	8.02141e-07	NA	NA	0.919839	0.00460736	0.83005	0.00121252	0.849848	0.000775719	NA	NA
KLHDC8B	1.0825e-05	0.00290028	4.4	Liver	5.50909e-06	0.00325734	-4.5444	Pancreas	4.45768e-06	0.00402934	4.58882	NA	NA	NA	1	1	1	0	3	-0.261691	4.22212	1.12898	4.88872	-1.0508	-4.93485	NA	NA	0.79356	2.4201e-05	0.258906	1.01496e-06	0.293349	8.02141e-07	NA	NA	0.919839	0.00460736	0.83005	0.00121252	0.849702	0.000878271	NA	NA
KLHDC8B	1.0825e-05	0.00290028	4.4	Liver	5.50909e-06	0.00325734	-4.5444	Pituitary	4.45768e-06	0.00473354	4.58882	NA	NA	NA	1	1	1	0	3	-0.261691	4.22212	1.12898	4.88872	-1.0508	-4.93485	NA	NA	0.79356	2.4201e-05	0.258906	1.01496e-06	0.293349	8.02141e-07	NA	NA	0.919839	0.00460736	0.83005	0.00121252	0.853739	0.000768817	NA	NA
KLHDC8B	1.0825e-05	0.00290028	4.4	Liver	5.50909e-06	0.00325734	-4.5444	Prostate	4.45768e-06	0.00261482	4.58882	NA	NA	NA	1	1	1	0	3	-0.261691	4.22212	1.12898	4.88872	-1.0508	-4.93485	NA	NA	0.79356	2.4201e-05	0.258906	1.01496e-06	0.293349	8.02141e-07	NA	NA	0.919839	0.00460736	0.83005	0.00121252	0.854331	0.000658457	NA	NA
KLHDC8B	1.0825e-05	0.00290028	4.4	Liver	5.50909e-06	0.00325734	-4.5444	Skin_Not_Sun_Exposed_Suprapubic	4.45768e-06	0.0038361	4.58882	NA	NA	NA	1	1	1	0	3	-0.261691	4.22212	1.12898	4.88872	-1.0508	-4.93485	NA	NA	0.79356	2.4201e-05	0.258906	1.01496e-06	0.293349	8.02141e-07	NA	NA	0.919839	0.00460736	0.83005	0.00121252	0.855604	0.000748241	NA	NA
KLHDC8B	1.0825e-05	0.00290028	4.4	Liver	5.50909e-06	0.00325734	-4.5444	Skin_Sun_Exposed_Lower_leg	4.45768e-06	0.00379146	-4.58882	NA	NA	NA	1	1	1	0	3	-0.261691	4.22212	1.12898	4.88872	1.0508	4.93485	NA	NA	0.79356	2.4201e-05	0.258906	1.01496e-06	0.293349	8.02141e-07	NA	NA	0.919839	0.00460736	0.83005	0.00121252	0.850241	0.000936762	NA	NA
KLHDC8B	1.0825e-05	0.00290028	4.4	Liver	5.50909e-06	0.00325734	-4.5444	Small_Intestine_Terminal_Ileum	4.45768e-06	0.00295298	4.58882	NA	NA	NA	1	1	1	0	3	-0.261691	4.22212	1.12898	4.88872	-1.0508	-4.93485	NA	NA	0.79356	2.4201e-05	0.258906	1.01496e-06	0.293349	8.02141e-07	NA	NA	0.919839	0.00460736	0.83005	0.00121252	0.85772	0.000647581	NA	NA
KLHDC8B	1.0825e-05	0.00290028	4.4	Liver	5.50909e-06	0.00325734	-4.5444	Spleen	4.45768e-06	0.00398132	4.58882	NA	NA	NA	1	1	1	0	3	-0.261691	4.22212	1.12898	4.88872	-1.0508	-4.93485	NA	NA	0.79356	2.4201e-05	0.258906	1.01496e-06	0.293349	8.02141e-07	NA	NA	0.919839	0.00460736	0.83005	0.00121252	0.844918	0.000628999	NA	NA
KLHDC8B	1.0825e-05	0.00290028	4.4	Liver	5.50909e-06	0.00325734	-4.5444	Stomach	4.45768e-06	0.00475452	4.58882	NA	NA	NA	1	1	1	0	3	-0.261691	4.22212	1.12898	4.88872	-1.0508	-4.93485	NA	NA	0.79356	2.4201e-05	0.258906	1.01496e-06	0.293349	8.02141e-07	NA	NA	0.919839	0.00460736	0.83005	0.00121252	0.858214	0.000845902	NA	NA
KLHDC8B	1.0825e-05	0.00290028	4.4	Liver	5.50909e-06	0.00325734	-4.5444	Testis	4.45768e-06	0.00386472	-4.58882	NA	NA	NA	1	1	1	0	3	-0.261691	4.22212	1.12898	4.88872	1.0508	4.93485	NA	NA	0.79356	2.4201e-05	0.258906	1.01496e-06	0.293349	8.02141e-07	NA	NA	0.919839	0.00460736	0.83005	0.00121252	0.85941	0.000756308	NA	NA
KLHDC8B	1.0825e-05	0.00290028	4.4	Liver	5.50909e-06	0.00325734	-4.5444	Whole_Blood	4.45768e-06	0.00309343	-4.58882	NA	NA	NA	1	1	1	0	3	-0.261691	4.22212	1.12898	4.88872	1.0508	4.93485	NA	NA	0.79356	2.4201e-05	0.258906	1.01496e-06	0.293349	8.02141e-07	NA	NA	0.919839	0.00460736	0.83005	0.00121252	0.84835	0.000621755	NA	NA
KLHDC8B	1.0825e-05	0.00290028	4.4	Liver	5.50909e-06	0.00325734	-4.5444	smultixcan	4.45768e-06	0.00309122	2.29441	NA	NA	NA	1	1	1	0	3	-0.261691	4.22212	1.12898	4.88872	-0.525402	-2.46742	NA	NA	0.79356	2.4201e-05	0.258906	1.01496e-06	0.293349	8.02141e-07	NA	NA	0.919839	0.00460736	0.83005	0.00121252	0.837511	0.000759717	NA	NA
KLHDC8B	1.0825e-05	0.00290028	4.4	Muscle_Skeletal	2.62423e-06	0.00188495	-4.69823	Adipose_Subcutaneous	4.45768e-06	0.00318011	-4.58882	NA	NA	NA	1	1	1	0	3	-0.261691	4.22212	1.07044	5.04454	1.0508	4.93485	NA	NA	0.79356	2.4201e-05	0.28442	4.54608e-07	0.293349	8.02141e-07	NA	NA	0.919839	0.00460736	0.848957	0.000888456	0.846057	0.000834421	NA	NA
KLHDC8B	1.0825e-05	0.00290028	4.4	Muscle_Skeletal	2.62423e-06	0.00188495	-4.69823	Adipose_Visceral_Omentum	4.45768e-06	0.00306844	4.58882	NA	NA	NA	1	1	1	0	3	-0.261691	4.22212	1.07044	5.04454	-1.0508	-4.93485	NA	NA	0.79356	2.4201e-05	0.28442	4.54608e-07	0.293349	8.02141e-07	NA	NA	0.919839	0.00460736	0.848957	0.000888456	0.843515	0.000739952	NA	NA
KLHDC8B	1.0825e-05	0.00290028	4.4	Muscle_Skeletal	2.62423e-06	0.00188495	-4.69823	Adrenal_Gland	4.45768e-06	0.00343212	4.58882	NA	NA	NA	1	1	1	0	3	-0.261691	4.22212	1.07044	5.04454	-1.0508	-4.93485	NA	NA	0.79356	2.4201e-05	0.28442	4.54608e-07	0.293349	8.02141e-07	NA	NA	0.919839	0.00460736	0.848957	0.000888456	0.849638	0.000797909	NA	NA
KLHDC8B	1.0825e-05	0.00290028	4.4	Muscle_Skeletal	2.62423e-06	0.00188495	-4.69823	Artery_Aorta	4.45768e-06	0.00319748	4.58882	NA	NA	NA	1	1	1	0	3	-0.261691	4.22212	1.07044	5.04454	-1.0508	-4.93485	NA	NA	0.79356	2.4201e-05	0.28442	4.54608e-07	0.293349	8.02141e-07	NA	NA	0.919839	0.00460736	0.848957	0.000888456	0.847416	0.000858986	NA	NA
KLHDC8B	1.0825e-05	0.00290028	4.4	Muscle_Skeletal	2.62423e-06	0.00188495	-4.69823	Artery_Coronary	4.45768e-06	0.00469928	4.58882	NA	NA	NA	1	1	1	0	3	-0.261691	4.22212	1.07044	5.04454	-1.0508	-4.93485	NA	NA	0.79356	2.4201e-05	0.28442	4.54608e-07	0.293349	8.02141e-07	NA	NA	0.919839	0.00460736	0.848957	0.000888456	0.837042	0.00106698	NA	NA
KLHDC8B	1.0825e-05	0.00290028	4.4	Muscle_Skeletal	2.62423e-06	0.00188495	-4.69823	Artery_Tibial	4.45768e-06	0.00336394	4.58882	NA	NA	NA	1	1	1	0	3	-0.261691	4.22212	1.07044	5.04454	-1.0508	-4.93485	NA	NA	0.79356	2.4201e-05	0.28442	4.54608e-07	0.293349	8.02141e-07	NA	NA	0.919839	0.00460736	0.848957	0.000888456	0.838807	0.000769276	NA	NA
KLHDC8B	1.0825e-05	0.00290028	4.4	Muscle_Skeletal	2.62423e-06	0.00188495	-4.69823	Brain_Amygdala	4.45768e-06	0.00513642	-4.58882	NA	NA	NA	1	1	1	0	3	-0.261691	4.22212	1.07044	5.04454	1.0508	4.93485	NA	NA	0.79356	2.4201e-05	0.28442	4.54608e-07	0.293349	8.02141e-07	NA	NA	0.919839	0.00460736	0.848957	0.000888456	0.860783	0.00101112	NA	NA
KLHDC8B	1.0825e-05	0.00290028	4.4	Muscle_Skeletal	2.62423e-06	0.00188495	-4.69823	Brain_Anterior_cingulate_cortex_BA24	4.45768e-06	0.00460008	4.58882	NA	NA	NA	1	1	1	0	3	-0.261691	4.22212	1.07044	5.04454	-1.0508	-4.93485	NA	NA	0.79356	2.4201e-05	0.28442	4.54608e-07	0.293349	8.02141e-07	NA	NA	0.919839	0.00460736	0.848957	0.000888456	0.855228	0.0017872	NA	NA
KLHDC8B	1.0825e-05	0.00290028	4.4	Muscle_Skeletal	2.62423e-06	0.00188495	-4.69823	Brain_Caudate_basal_ganglia	4.45768e-06	0.00462239	-4.58882	NA	NA	NA	1	1	1	0	3	-0.261691	4.22212	1.07044	5.04454	1.0508	4.93485	NA	NA	0.79356	2.4201e-05	0.28442	4.54608e-07	0.293349	8.02141e-07	NA	NA	0.919839	0.00460736	0.848957	0.000888456	0.853836	0.00112371	NA	NA
KLHDC8B	1.0825e-05	0.00290028	4.4	Muscle_Skeletal	2.62423e-06	0.00188495	-4.69823	Brain_Cerebellar_Hemisphere	4.45768e-06	0.00310315	-4.58882	NA	NA	NA	1	1	1	0	3	-0.261691	4.22212	1.07044	5.04454	1.0508	4.93485	NA	NA	0.79356	2.4201e-05	0.28442	4.54608e-07	0.293349	8.02141e-07	NA	NA	0.919839	0.00460736	0.848957	0.000888456	0.842418	0.000785371	NA	NA
KLHDC8B	1.0825e-05	0.00290028	4.4	Muscle_Skeletal	2.62423e-06	0.00188495	-4.69823	Brain_Cerebellum	4.45768e-06	0.00359005	4.58882	NA	NA	NA	1	1	1	0	3	-0.261691	4.22212	1.07044	5.04454	-1.0508	-4.93485	NA	NA	0.79356	2.4201e-05	0.28442	4.54608e-07	0.293349	8.02141e-07	NA	NA	0.919839	0.00460736	0.848957	0.000888456	0.843231	0.00086182	NA	NA
KLHDC8B	1.0825e-05	0.00290028	4.4	Muscle_Skeletal	2.62423e-06	0.00188495	-4.69823	Brain_Cortex	4.45768e-06	0.0036311	4.58882	NA	NA	NA	1	1	1	0	3	-0.261691	4.22212	1.07044	5.04454	-1.0508	-4.93485	NA	NA	0.79356	2.4201e-05	0.28442	4.54608e-07	0.293349	8.02141e-07	NA	NA	0.919839	0.00460736	0.848957	0.000888456	0.845712	0.000823115	NA	NA
KLHDC8B	1.0825e-05	0.00290028	4.4	Muscle_Skeletal	2.62423e-06	0.00188495	-4.69823	Brain_Frontal_Cortex_BA9	4.45768e-06	0.00434049	-4.58882	NA	NA	NA	1	1	1	0	3	-0.261691	4.22212	1.07044	5.04454	1.0508	4.93485	NA	NA	0.79356	2.4201e-05	0.28442	4.54608e-07	0.293349	8.02141e-07	NA	NA	0.919839	0.00460736	0.848957	0.000888456	0.846907	0.00105532	NA	NA
KLHDC8B	1.0825e-05	0.00290028	4.4	Muscle_Skeletal	2.62423e-06	0.00188495	-4.69823	Brain_Hippocampus	4.45768e-06	0.00540743	-4.58882	NA	NA	NA	1	1	1	0	3	-0.261691	4.22212	1.07044	5.04454	1.0508	4.93485	NA	NA	0.79356	2.4201e-05	0.28442	4.54608e-07	0.293349	8.02141e-07	NA	NA	0.919839	0.00460736	0.848957	0.000888456	0.862604	0.0015544	NA	NA
KLHDC8B	1.0825e-05	0.00290028	4.4	Muscle_Skeletal	2.62423e-06	0.00188495	-4.69823	Brain_Hypothalamus	4.45768e-06	0.00646157	-4.58882	NA	NA	NA	1	1	1	0	3	-0.261691	4.22212	1.07044	5.04454	1.0508	4.93485	NA	NA	0.79356	2.4201e-05	0.28442	4.54608e-07	0.293349	8.02141e-07	NA	NA	0.919839	0.00460736	0.848957	0.000888456	0.852121	0.00158645	NA	NA
KLHDC8B	1.0825e-05	0.00290028	4.4	Muscle_Skeletal	2.62423e-06	0.00188495	-4.69823	Brain_Nucleus_accumbens_basal_ganglia	4.45768e-06	0.00348178	4.58882	NA	NA	NA	1	1	1	0	3	-0.261691	4.22212	1.07044	5.04454	-1.0508	-4.93485	NA	NA	0.79356	2.4201e-05	0.28442	4.54608e-07	0.293349	8.02141e-07	NA	NA	0.919839	0.00460736	0.848957	0.000888456	0.848965	0.000825435	NA	NA
KLHDC8B	1.0825e-05	0.00290028	4.4	Muscle_Skeletal	2.62423e-06	0.00188495	-4.69823	Brain_Putamen_basal_ganglia	4.45768e-06	0.00544847	-4.58882	NA	NA	NA	1	1	1	0	3	-0.261691	4.22212	1.07044	5.04454	1.0508	4.93485	NA	NA	0.79356	2.4201e-05	0.28442	4.54608e-07	0.293349	8.02141e-07	NA	NA	0.919839	0.00460736	0.848957	0.000888456	0.843663	0.0011946	NA	NA
KLHDC8B	1.0825e-05	0.00290028	4.4	Muscle_Skeletal	2.62423e-06	0.00188495	-4.69823	Brain_Substantia_nigra	4.45768e-06	0.00531146	-4.58882	NA	NA	NA	1	1	1	0	3	-0.261691	4.22212	1.07044	5.04454	1.0508	4.93485	NA	NA	0.79356	2.4201e-05	0.28442	4.54608e-07	0.293349	8.02141e-07	NA	NA	0.919839	0.00460736	0.848957	0.000888456	0.857545	0.00114029	NA	NA
KLHDC8B	1.0825e-05	0.00290028	4.4	Muscle_Skeletal	2.62423e-06	0.00188495	-4.69823	Cells_Cultured_fibroblasts	4.45768e-06	0.00329841	4.58882	NA	NA	NA	1	1	1	0	3	-0.261691	4.22212	1.07044	5.04454	-1.0508	-4.93485	NA	NA	0.79356	2.4201e-05	0.28442	4.54608e-07	0.293349	8.02141e-07	NA	NA	0.919839	0.00460736	0.848957	0.000888456	0.841465	0.00082681	NA	NA
KLHDC8B	1.0825e-05	0.00290028	4.4	Muscle_Skeletal	2.62423e-06	0.00188495	-4.69823	Cells_EBV-transformed_lymphocytes	4.45768e-06	0.00355663	4.58882	NA	NA	NA	1	1	1	0	3	-0.261691	4.22212	1.07044	5.04454	-1.0508	-4.93485	NA	NA	0.79356	2.4201e-05	0.28442	4.54608e-07	0.293349	8.02141e-07	NA	NA	0.919839	0.00460736	0.848957	0.000888456	0.846105	0.000668664	NA	NA
KLHDC8B	1.0825e-05	0.00290028	4.4	Muscle_Skeletal	2.62423e-06	0.00188495	-4.69823	Colon_Sigmoid	4.45768e-06	0.00355198	-4.58882	NA	NA	NA	1	1	1	0	3	-0.261691	4.22212	1.07044	5.04454	1.0508	4.93485	NA	NA	0.79356	2.4201e-05	0.28442	4.54608e-07	0.293349	8.02141e-07	NA	NA	0.919839	0.00460736	0.848957	0.000888456	0.849534	0.000906059	NA	NA
KLHDC8B	1.0825e-05	0.00290028	4.4	Muscle_Skeletal	2.62423e-06	0.00188495	-4.69823	Esophagus_Gastroesophageal_Junction	4.45768e-06	0.00351973	4.58882	NA	NA	NA	1	1	1	0	3	-0.261691	4.22212	1.07044	5.04454	-1.0508	-4.93485	NA	NA	0.79356	2.4201e-05	0.28442	4.54608e-07	0.293349	8.02141e-07	NA	NA	0.919839	0.00460736	0.848957	0.000888456	0.849281	0.000764062	NA	NA
KLHDC8B	1.0825e-05	0.00290028	4.4	Muscle_Skeletal	2.62423e-06	0.00188495	-4.69823	Esophagus_Mucosa	4.45768e-06	0.0043186	-4.58882	NA	NA	NA	1	1	1	0	3	-0.261691	4.22212	1.07044	5.04454	1.0508	4.93485	NA	NA	0.79356	2.4201e-05	0.28442	4.54608e-07	0.293349	8.02141e-07	NA	NA	0.919839	0.00460736	0.848957	0.000888456	0.853269	0.000872224	NA	NA
KLHDC8B	1.0825e-05	0.00290028	4.4	Muscle_Skeletal	2.62423e-06	0.00188495	-4.69823	Esophagus_Muscularis	4.45768e-06	0.00282447	4.58882	NA	NA	NA	1	1	1	0	3	-0.261691	4.22212	1.07044	5.04454	-1.0508	-4.93485	NA	NA	0.79356	2.4201e-05	0.28442	4.54608e-07	0.293349	8.02141e-07	NA	NA	0.919839	0.00460736	0.848957	0.000888456	0.851506	0.000677387	NA	NA
KLHDC8B	1.0825e-05	0.00290028	4.4	Muscle_Skeletal	2.62423e-06	0.00188495	-4.69823	Heart_Atrial_Appendage	4.45768e-06	0.00365161	-4.58882	NA	NA	NA	1	1	1	0	3	-0.261691	4.22212	1.07044	5.04454	1.0508	4.93485	NA	NA	0.79356	2.4201e-05	0.28442	4.54608e-07	0.293349	8.02141e-07	NA	NA	0.919839	0.00460736	0.848957	0.000888456	0.845801	0.000960833	NA	NA
KLHDC8B	1.0825e-05	0.00290028	4.4	Muscle_Skeletal	2.62423e-06	0.00188495	-4.69823	Liver	4.45768e-06	0.00383695	4.58882	NA	NA	NA	1	1	1	0	3	-0.261691	4.22212	1.07044	5.04454	-1.0508	-4.93485	NA	NA	0.79356	2.4201e-05	0.28442	4.54608e-07	0.293349	8.02141e-07	NA	NA	0.919839	0.00460736	0.848957	0.000888456	0.83663	0.000794081	NA	NA
KLHDC8B	1.0825e-05	0.00290028	4.4	Muscle_Skeletal	2.62423e-06	0.00188495	-4.69823	Lung	4.45768e-06	0.00352385	4.58882	NA	NA	NA	1	1	1	0	3	-0.261691	4.22212	1.07044	5.04454	-1.0508	-4.93485	NA	NA	0.79356	2.4201e-05	0.28442	4.54608e-07	0.293349	8.02141e-07	NA	NA	0.919839	0.00460736	0.848957	0.000888456	0.839821	0.00094444	NA	NA
KLHDC8B	1.0825e-05	0.00290028	4.4	Muscle_Skeletal	2.62423e-06	0.00188495	-4.69823	Minor_Salivary_Gland	4.45768e-06	0.00487832	4.58882	NA	NA	NA	1	1	1	0	3	-0.261691	4.22212	1.07044	5.04454	-1.0508	-4.93485	NA	NA	0.79356	2.4201e-05	0.28442	4.54608e-07	0.293349	8.02141e-07	NA	NA	0.919839	0.00460736	0.848957	0.000888456	0.848442	0.00138888	NA	NA
KLHDC8B	1.0825e-05	0.00290028	4.4	Muscle_Skeletal	2.62423e-06	0.00188495	-4.69823	Muscle_Skeletal	4.45768e-06	0.00325011	-4.58882	NA	NA	NA	1	1	1	0	3	-0.261691	4.22212	1.07044	5.04454	1.0508	4.93485	NA	NA	0.79356	2.4201e-05	0.28442	4.54608e-07	0.293349	8.02141e-07	NA	NA	0.919839	0.00460736	0.848957	0.000888456	0.847337	0.00119821	NA	NA
KLHDC8B	1.0825e-05	0.00290028	4.4	Muscle_Skeletal	2.62423e-06	0.00188495	-4.69823	Nerve_Tibial	4.45768e-06	0.00346384	4.58882	NA	NA	NA	1	1	1	0	3	-0.261691	4.22212	1.07044	5.04454	-1.0508	-4.93485	NA	NA	0.79356	2.4201e-05	0.28442	4.54608e-07	0.293349	8.02141e-07	NA	NA	0.919839	0.00460736	0.848957	0.000888456	0.848572	0.000820341	NA	NA
KLHDC8B	1.0825e-05	0.00290028	4.4	Muscle_Skeletal	2.62423e-06	0.00188495	-4.69823	Ovary	4.45768e-06	0.00333014	4.58882	NA	NA	NA	1	1	1	0	3	-0.261691	4.22212	1.07044	5.04454	-1.0508	-4.93485	NA	NA	0.79356	2.4201e-05	0.28442	4.54608e-07	0.293349	8.02141e-07	NA	NA	0.919839	0.00460736	0.848957	0.000888456	0.849848	0.000775719	NA	NA
KLHDC8B	1.0825e-05	0.00290028	4.4	Muscle_Skeletal	2.62423e-06	0.00188495	-4.69823	Pancreas	4.45768e-06	0.00402934	4.58882	NA	NA	NA	1	1	1	0	3	-0.261691	4.22212	1.07044	5.04454	-1.0508	-4.93485	NA	NA	0.79356	2.4201e-05	0.28442	4.54608e-07	0.293349	8.02141e-07	NA	NA	0.919839	0.00460736	0.848957	0.000888456	0.849702	0.000878271	NA	NA
KLHDC8B	1.0825e-05	0.00290028	4.4	Muscle_Skeletal	2.62423e-06	0.00188495	-4.69823	Pituitary	4.45768e-06	0.00473354	4.58882	NA	NA	NA	1	1	1	0	3	-0.261691	4.22212	1.07044	5.04454	-1.0508	-4.93485	NA	NA	0.79356	2.4201e-05	0.28442	4.54608e-07	0.293349	8.02141e-07	NA	NA	0.919839	0.00460736	0.848957	0.000888456	0.853739	0.000768817	NA	NA
KLHDC8B	1.0825e-05	0.00290028	4.4	Muscle_Skeletal	2.62423e-06	0.00188495	-4.69823	Prostate	4.45768e-06	0.00261482	4.58882	NA	NA	NA	1	1	1	0	3	-0.261691	4.22212	1.07044	5.04454	-1.0508	-4.93485	NA	NA	0.79356	2.4201e-05	0.28442	4.54608e-07	0.293349	8.02141e-07	NA	NA	0.919839	0.00460736	0.848957	0.000888456	0.854331	0.000658457	NA	NA
KLHDC8B	1.0825e-05	0.00290028	4.4	Muscle_Skeletal	2.62423e-06	0.00188495	-4.69823	Skin_Not_Sun_Exposed_Suprapubic	4.45768e-06	0.0038361	4.58882	NA	NA	NA	1	1	1	0	3	-0.261691	4.22212	1.07044	5.04454	-1.0508	-4.93485	NA	NA	0.79356	2.4201e-05	0.28442	4.54608e-07	0.293349	8.02141e-07	NA	NA	0.919839	0.00460736	0.848957	0.000888456	0.855604	0.000748241	NA	NA
KLHDC8B	1.0825e-05	0.00290028	4.4	Muscle_Skeletal	2.62423e-06	0.00188495	-4.69823	Skin_Sun_Exposed_Lower_leg	4.45768e-06	0.00379146	-4.58882	NA	NA	NA	1	1	1	0	3	-0.261691	4.22212	1.07044	5.04454	1.0508	4.93485	NA	NA	0.79356	2.4201e-05	0.28442	4.54608e-07	0.293349	8.02141e-07	NA	NA	0.919839	0.00460736	0.848957	0.000888456	0.850241	0.000936762	NA	NA
KLHDC8B	1.0825e-05	0.00290028	4.4	Muscle_Skeletal	2.62423e-06	0.00188495	-4.69823	Small_Intestine_Terminal_Ileum	4.45768e-06	0.00295298	4.58882	NA	NA	NA	1	1	1	0	3	-0.261691	4.22212	1.07044	5.04454	-1.0508	-4.93485	NA	NA	0.79356	2.4201e-05	0.28442	4.54608e-07	0.293349	8.02141e-07	NA	NA	0.919839	0.00460736	0.848957	0.000888456	0.85772	0.000647581	NA	NA
KLHDC8B	1.0825e-05	0.00290028	4.4	Muscle_Skeletal	2.62423e-06	0.00188495	-4.69823	Spleen	4.45768e-06	0.00398132	4.58882	NA	NA	NA	1	1	1	0	3	-0.261691	4.22212	1.07044	5.04454	-1.0508	-4.93485	NA	NA	0.79356	2.4201e-05	0.28442	4.54608e-07	0.293349	8.02141e-07	NA	NA	0.919839	0.00460736	0.848957	0.000888456	0.844918	0.000628999	NA	NA
KLHDC8B	1.0825e-05	0.00290028	4.4	Muscle_Skeletal	2.62423e-06	0.00188495	-4.69823	Stomach	4.45768e-06	0.00475452	4.58882	NA	NA	NA	1	1	1	0	3	-0.261691	4.22212	1.07044	5.04454	-1.0508	-4.93485	NA	NA	0.79356	2.4201e-05	0.28442	4.54608e-07	0.293349	8.02141e-07	NA	NA	0.919839	0.00460736	0.848957	0.000888456	0.858214	0.000845902	NA	NA
KLHDC8B	1.0825e-05	0.00290028	4.4	Muscle_Skeletal	2.62423e-06	0.00188495	-4.69823	Testis	4.45768e-06	0.00386472	-4.58882	NA	NA	NA	1	1	1	0	3	-0.261691	4.22212	1.07044	5.04454	1.0508	4.93485	NA	NA	0.79356	2.4201e-05	0.28442	4.54608e-07	0.293349	8.02141e-07	NA	NA	0.919839	0.00460736	0.848957	0.000888456	0.85941	0.000756308	NA	NA
KLHDC8B	1.0825e-05	0.00290028	4.4	Muscle_Skeletal	2.62423e-06	0.00188495	-4.69823	Whole_Blood	4.45768e-06	0.00309343	-4.58882	NA	NA	NA	1	1	1	0	3	-0.261691	4.22212	1.07044	5.04454	1.0508	4.93485	NA	NA	0.79356	2.4201e-05	0.28442	4.54608e-07	0.293349	8.02141e-07	NA	NA	0.919839	0.00460736	0.848957	0.000888456	0.84835	0.000621755	NA	NA
KLHDC8B	1.0825e-05	0.00290028	4.4	Muscle_Skeletal	2.62423e-06	0.00188495	-4.69823	smultixcan	4.45768e-06	0.00309122	2.29441	NA	NA	NA	1	1	1	0	3	-0.261691	4.22212	1.07044	5.04454	-0.525402	-2.46742	NA	NA	0.79356	2.4201e-05	0.28442	4.54608e-07	0.293349	8.02141e-07	NA	NA	0.919839	0.00460736	0.848957	0.000888456	0.837511	0.000759717	NA	NA
KLHDC8B	1.0825e-05	0.00290028	4.4	Ovary	4.45768e-06	0.00474346	-4.58882	Adipose_Subcutaneous	4.45768e-06	0.00318011	-4.58882	NA	NA	NA	1	1	1	0	3	-0.261691	4.22212	0.969042	4.63004	1.0508	4.93485	NA	NA	0.79356	2.4201e-05	0.332524	3.65586e-06	0.293349	8.02141e-07	NA	NA	0.919839	0.00460736	0.885657	0.0038905	0.846057	0.000834421	NA	NA
KLHDC8B	1.0825e-05	0.00290028	4.4	Ovary	4.45768e-06	0.00474346	-4.58882	Adipose_Visceral_Omentum	4.45768e-06	0.00306844	4.58882	NA	NA	NA	1	1	1	0	3	-0.261691	4.22212	0.969042	4.63004	-1.0508	-4.93485	NA	NA	0.79356	2.4201e-05	0.332524	3.65586e-06	0.293349	8.02141e-07	NA	NA	0.919839	0.00460736	0.885657	0.0038905	0.843515	0.000739952	NA	NA
KLHDC8B	1.0825e-05	0.00290028	4.4	Ovary	4.45768e-06	0.00474346	-4.58882	Adrenal_Gland	4.45768e-06	0.00343212	4.58882	NA	NA	NA	1	1	1	0	3	-0.261691	4.22212	0.969042	4.63004	-1.0508	-4.93485	NA	NA	0.79356	2.4201e-05	0.332524	3.65586e-06	0.293349	8.02141e-07	NA	NA	0.919839	0.00460736	0.885657	0.0038905	0.849638	0.000797909	NA	NA
KLHDC8B	1.0825e-05	0.00290028	4.4	Ovary	4.45768e-06	0.00474346	-4.58882	Artery_Aorta	4.45768e-06	0.00319748	4.58882	NA	NA	NA	1	1	1	0	3	-0.261691	4.22212	0.969042	4.63004	-1.0508	-4.93485	NA	NA	0.79356	2.4201e-05	0.332524	3.65586e-06	0.293349	8.02141e-07	NA	NA	0.919839	0.00460736	0.885657	0.0038905	0.847416	0.000858986	NA	NA
KLHDC8B	1.0825e-05	0.00290028	4.4	Ovary	4.45768e-06	0.00474346	-4.58882	Artery_Coronary	4.45768e-06	0.00469928	4.58882	NA	NA	NA	1	1	1	0	3	-0.261691	4.22212	0.969042	4.63004	-1.0508	-4.93485	NA	NA	0.79356	2.4201e-05	0.332524	3.65586e-06	0.293349	8.02141e-07	NA	NA	0.919839	0.00460736	0.885657	0.0038905	0.837042	0.00106698	NA	NA
KLHDC8B	1.0825e-05	0.00290028	4.4	Ovary	4.45768e-06	0.00474346	-4.58882	Artery_Tibial	4.45768e-06	0.00336394	4.58882	NA	NA	NA	1	1	1	0	3	-0.261691	4.22212	0.969042	4.63004	-1.0508	-4.93485	NA	NA	0.79356	2.4201e-05	0.332524	3.65586e-06	0.293349	8.02141e-07	NA	NA	0.919839	0.00460736	0.885657	0.0038905	0.838807	0.000769276	NA	NA
KLHDC8B	1.0825e-05	0.00290028	4.4	Ovary	4.45768e-06	0.00474346	-4.58882	Brain_Amygdala	4.45768e-06	0.00513642	-4.58882	NA	NA	NA	1	1	1	0	3	-0.261691	4.22212	0.969042	4.63004	1.0508	4.93485	NA	NA	0.79356	2.4201e-05	0.332524	3.65586e-06	0.293349	8.02141e-07	NA	NA	0.919839	0.00460736	0.885657	0.0038905	0.860783	0.00101112	NA	NA
KLHDC8B	1.0825e-05	0.00290028	4.4	Ovary	4.45768e-06	0.00474346	-4.58882	Brain_Anterior_cingulate_cortex_BA24	4.45768e-06	0.00460008	4.58882	NA	NA	NA	1	1	1	0	3	-0.261691	4.22212	0.969042	4.63004	-1.0508	-4.93485	NA	NA	0.79356	2.4201e-05	0.332524	3.65586e-06	0.293349	8.02141e-07	NA	NA	0.919839	0.00460736	0.885657	0.0038905	0.855228	0.0017872	NA	NA
KLHDC8B	1.0825e-05	0.00290028	4.4	Ovary	4.45768e-06	0.00474346	-4.58882	Brain_Caudate_basal_ganglia	4.45768e-06	0.00462239	-4.58882	NA	NA	NA	1	1	1	0	3	-0.261691	4.22212	0.969042	4.63004	1.0508	4.93485	NA	NA	0.79356	2.4201e-05	0.332524	3.65586e-06	0.293349	8.02141e-07	NA	NA	0.919839	0.00460736	0.885657	0.0038905	0.853836	0.00112371	NA	NA
KLHDC8B	1.0825e-05	0.00290028	4.4	Ovary	4.45768e-06	0.00474346	-4.58882	Brain_Cerebellar_Hemisphere	4.45768e-06	0.00310315	-4.58882	NA	NA	NA	1	1	1	0	3	-0.261691	4.22212	0.969042	4.63004	1.0508	4.93485	NA	NA	0.79356	2.4201e-05	0.332524	3.65586e-06	0.293349	8.02141e-07	NA	NA	0.919839	0.00460736	0.885657	0.0038905	0.842418	0.000785371	NA	NA
KLHDC8B	1.0825e-05	0.00290028	4.4	Ovary	4.45768e-06	0.00474346	-4.58882	Brain_Cerebellum	4.45768e-06	0.00359005	4.58882	NA	NA	NA	1	1	1	0	3	-0.261691	4.22212	0.969042	4.63004	-1.0508	-4.93485	NA	NA	0.79356	2.4201e-05	0.332524	3.65586e-06	0.293349	8.02141e-07	NA	NA	0.919839	0.00460736	0.885657	0.0038905	0.843231	0.00086182	NA	NA
KLHDC8B	1.0825e-05	0.00290028	4.4	Ovary	4.45768e-06	0.00474346	-4.58882	Brain_Cortex	4.45768e-06	0.0036311	4.58882	NA	NA	NA	1	1	1	0	3	-0.261691	4.22212	0.969042	4.63004	-1.0508	-4.93485	NA	NA	0.79356	2.4201e-05	0.332524	3.65586e-06	0.293349	8.02141e-07	NA	NA	0.919839	0.00460736	0.885657	0.0038905	0.845712	0.000823115	NA	NA
KLHDC8B	1.0825e-05	0.00290028	4.4	Ovary	4.45768e-06	0.00474346	-4.58882	Brain_Frontal_Cortex_BA9	4.45768e-06	0.00434049	-4.58882	NA	NA	NA	1	1	1	0	3	-0.261691	4.22212	0.969042	4.63004	1.0508	4.93485	NA	NA	0.79356	2.4201e-05	0.332524	3.65586e-06	0.293349	8.02141e-07	NA	NA	0.919839	0.00460736	0.885657	0.0038905	0.846907	0.00105532	NA	NA
KLHDC8B	1.0825e-05	0.00290028	4.4	Ovary	4.45768e-06	0.00474346	-4.58882	Brain_Hippocampus	4.45768e-06	0.00540743	-4.58882	NA	NA	NA	1	1	1	0	3	-0.261691	4.22212	0.969042	4.63004	1.0508	4.93485	NA	NA	0.79356	2.4201e-05	0.332524	3.65586e-06	0.293349	8.02141e-07	NA	NA	0.919839	0.00460736	0.885657	0.0038905	0.862604	0.0015544	NA	NA
KLHDC8B	1.0825e-05	0.00290028	4.4	Ovary	4.45768e-06	0.00474346	-4.58882	Brain_Hypothalamus	4.45768e-06	0.00646157	-4.58882	NA	NA	NA	1	1	1	0	3	-0.261691	4.22212	0.969042	4.63004	1.0508	4.93485	NA	NA	0.79356	2.4201e-05	0.332524	3.65586e-06	0.293349	8.02141e-07	NA	NA	0.919839	0.00460736	0.885657	0.0038905	0.852121	0.00158645	NA	NA
KLHDC8B	1.0825e-05	0.00290028	4.4	Ovary	4.45768e-06	0.00474346	-4.58882	Brain_Nucleus_accumbens_basal_ganglia	4.45768e-06	0.00348178	4.58882	NA	NA	NA	1	1	1	0	3	-0.261691	4.22212	0.969042	4.63004	-1.0508	-4.93485	NA	NA	0.79356	2.4201e-05	0.332524	3.65586e-06	0.293349	8.02141e-07	NA	NA	0.919839	0.00460736	0.885657	0.0038905	0.848965	0.000825435	NA	NA
KLHDC8B	1.0825e-05	0.00290028	4.4	Ovary	4.45768e-06	0.00474346	-4.58882	Brain_Putamen_basal_ganglia	4.45768e-06	0.00544847	-4.58882	NA	NA	NA	1	1	1	0	3	-0.261691	4.22212	0.969042	4.63004	1.0508	4.93485	NA	NA	0.79356	2.4201e-05	0.332524	3.65586e-06	0.293349	8.02141e-07	NA	NA	0.919839	0.00460736	0.885657	0.0038905	0.843663	0.0011946	NA	NA
KLHDC8B	1.0825e-05	0.00290028	4.4	Ovary	4.45768e-06	0.00474346	-4.58882	Brain_Substantia_nigra	4.45768e-06	0.00531146	-4.58882	NA	NA	NA	1	1	1	0	3	-0.261691	4.22212	0.969042	4.63004	1.0508	4.93485	NA	NA	0.79356	2.4201e-05	0.332524	3.65586e-06	0.293349	8.02141e-07	NA	NA	0.919839	0.00460736	0.885657	0.0038905	0.857545	0.00114029	NA	NA
KLHDC8B	1.0825e-05	0.00290028	4.4	Ovary	4.45768e-06	0.00474346	-4.58882	Cells_Cultured_fibroblasts	4.45768e-06	0.00329841	4.58882	NA	NA	NA	1	1	1	0	3	-0.261691	4.22212	0.969042	4.63004	-1.0508	-4.93485	NA	NA	0.79356	2.4201e-05	0.332524	3.65586e-06	0.293349	8.02141e-07	NA	NA	0.919839	0.00460736	0.885657	0.0038905	0.841465	0.00082681	NA	NA
KLHDC8B	1.0825e-05	0.00290028	4.4	Ovary	4.45768e-06	0.00474346	-4.58882	Cells_EBV-transformed_lymphocytes	4.45768e-06	0.00355663	4.58882	NA	NA	NA	1	1	1	0	3	-0.261691	4.22212	0.969042	4.63004	-1.0508	-4.93485	NA	NA	0.79356	2.4201e-05	0.332524	3.65586e-06	0.293349	8.02141e-07	NA	NA	0.919839	0.00460736	0.885657	0.0038905	0.846105	0.000668664	NA	NA
KLHDC8B	1.0825e-05	0.00290028	4.4	Ovary	4.45768e-06	0.00474346	-4.58882	Colon_Sigmoid	4.45768e-06	0.00355198	-4.58882	NA	NA	NA	1	1	1	0	3	-0.261691	4.22212	0.969042	4.63004	1.0508	4.93485	NA	NA	0.79356	2.4201e-05	0.332524	3.65586e-06	0.293349	8.02141e-07	NA	NA	0.919839	0.00460736	0.885657	0.0038905	0.849534	0.000906059	NA	NA
KLHDC8B	1.0825e-05	0.00290028	4.4	Ovary	4.45768e-06	0.00474346	-4.58882	Esophagus_Gastroesophageal_Junction	4.45768e-06	0.00351973	4.58882	NA	NA	NA	1	1	1	0	3	-0.261691	4.22212	0.969042	4.63004	-1.0508	-4.93485	NA	NA	0.79356	2.4201e-05	0.332524	3.65586e-06	0.293349	8.02141e-07	NA	NA	0.919839	0.00460736	0.885657	0.0038905	0.849281	0.000764062	NA	NA
KLHDC8B	1.0825e-05	0.00290028	4.4	Ovary	4.45768e-06	0.00474346	-4.58882	Esophagus_Mucosa	4.45768e-06	0.0043186	-4.58882	NA	NA	NA	1	1	1	0	3	-0.261691	4.22212	0.969042	4.63004	1.0508	4.93485	NA	NA	0.79356	2.4201e-05	0.332524	3.65586e-06	0.293349	8.02141e-07	NA	NA	0.919839	0.00460736	0.885657	0.0038905	0.853269	0.000872224	NA	NA
KLHDC8B	1.0825e-05	0.00290028	4.4	Ovary	4.45768e-06	0.00474346	-4.58882	Esophagus_Muscularis	4.45768e-06	0.00282447	4.58882	NA	NA	NA	1	1	1	0	3	-0.261691	4.22212	0.969042	4.63004	-1.0508	-4.93485	NA	NA	0.79356	2.4201e-05	0.332524	3.65586e-06	0.293349	8.02141e-07	NA	NA	0.919839	0.00460736	0.885657	0.0038905	0.851506	0.000677387	NA	NA
KLHDC8B	1.0825e-05	0.00290028	4.4	Ovary	4.45768e-06	0.00474346	-4.58882	Heart_Atrial_Appendage	4.45768e-06	0.00365161	-4.58882	NA	NA	NA	1	1	1	0	3	-0.261691	4.22212	0.969042	4.63004	1.0508	4.93485	NA	NA	0.79356	2.4201e-05	0.332524	3.65586e-06	0.293349	8.02141e-07	NA	NA	0.919839	0.00460736	0.885657	0.0038905	0.845801	0.000960833	NA	NA
KLHDC8B	1.0825e-05	0.00290028	4.4	Ovary	4.45768e-06	0.00474346	-4.58882	Liver	4.45768e-06	0.00383695	4.58882	NA	NA	NA	1	1	1	0	3	-0.261691	4.22212	0.969042	4.63004	-1.0508	-4.93485	NA	NA	0.79356	2.4201e-05	0.332524	3.65586e-06	0.293349	8.02141e-07	NA	NA	0.919839	0.00460736	0.885657	0.0038905	0.83663	0.000794081	NA	NA
KLHDC8B	1.0825e-05	0.00290028	4.4	Ovary	4.45768e-06	0.00474346	-4.58882	Lung	4.45768e-06	0.00352385	4.58882	NA	NA	NA	1	1	1	0	3	-0.261691	4.22212	0.969042	4.63004	-1.0508	-4.93485	NA	NA	0.79356	2.4201e-05	0.332524	3.65586e-06	0.293349	8.02141e-07	NA	NA	0.919839	0.00460736	0.885657	0.0038905	0.839821	0.00094444	NA	NA
KLHDC8B	1.0825e-05	0.00290028	4.4	Ovary	4.45768e-06	0.00474346	-4.58882	Minor_Salivary_Gland	4.45768e-06	0.00487832	4.58882	NA	NA	NA	1	1	1	0	3	-0.261691	4.22212	0.969042	4.63004	-1.0508	-4.93485	NA	NA	0.79356	2.4201e-05	0.332524	3.65586e-06	0.293349	8.02141e-07	NA	NA	0.919839	0.00460736	0.885657	0.0038905	0.848442	0.00138888	NA	NA
KLHDC8B	1.0825e-05	0.00290028	4.4	Ovary	4.45768e-06	0.00474346	-4.58882	Muscle_Skeletal	4.45768e-06	0.00325011	-4.58882	NA	NA	NA	1	1	1	0	3	-0.261691	4.22212	0.969042	4.63004	1.0508	4.93485	NA	NA	0.79356	2.4201e-05	0.332524	3.65586e-06	0.293349	8.02141e-07	NA	NA	0.919839	0.00460736	0.885657	0.0038905	0.847337	0.00119821	NA	NA
KLHDC8B	1.0825e-05	0.00290028	4.4	Ovary	4.45768e-06	0.00474346	-4.58882	Nerve_Tibial	4.45768e-06	0.00346384	4.58882	NA	NA	NA	1	1	1	0	3	-0.261691	4.22212	0.969042	4.63004	-1.0508	-4.93485	NA	NA	0.79356	2.4201e-05	0.332524	3.65586e-06	0.293349	8.02141e-07	NA	NA	0.919839	0.00460736	0.885657	0.0038905	0.848572	0.000820341	NA	NA
KLHDC8B	1.0825e-05	0.00290028	4.4	Ovary	4.45768e-06	0.00474346	-4.58882	Ovary	4.45768e-06	0.00333014	4.58882	NA	NA	NA	1	1	1	0	3	-0.261691	4.22212	0.969042	4.63004	-1.0508	-4.93485	NA	NA	0.79356	2.4201e-05	0.332524	3.65586e-06	0.293349	8.02141e-07	NA	NA	0.919839	0.00460736	0.885657	0.0038905	0.849848	0.000775719	NA	NA
KLHDC8B	1.0825e-05	0.00290028	4.4	Ovary	4.45768e-06	0.00474346	-4.58882	Pancreas	4.45768e-06	0.00402934	4.58882	NA	NA	NA	1	1	1	0	3	-0.261691	4.22212	0.969042	4.63004	-1.0508	-4.93485	NA	NA	0.79356	2.4201e-05	0.332524	3.65586e-06	0.293349	8.02141e-07	NA	NA	0.919839	0.00460736	0.885657	0.0038905	0.849702	0.000878271	NA	NA
KLHDC8B	1.0825e-05	0.00290028	4.4	Ovary	4.45768e-06	0.00474346	-4.58882	Pituitary	4.45768e-06	0.00473354	4.58882	NA	NA	NA	1	1	1	0	3	-0.261691	4.22212	0.969042	4.63004	-1.0508	-4.93485	NA	NA	0.79356	2.4201e-05	0.332524	3.65586e-06	0.293349	8.02141e-07	NA	NA	0.919839	0.00460736	0.885657	0.0038905	0.853739	0.000768817	NA	NA
KLHDC8B	1.0825e-05	0.00290028	4.4	Ovary	4.45768e-06	0.00474346	-4.58882	Prostate	4.45768e-06	0.00261482	4.58882	NA	NA	NA	1	1	1	0	3	-0.261691	4.22212	0.969042	4.63004	-1.0508	-4.93485	NA	NA	0.79356	2.4201e-05	0.332524	3.65586e-06	0.293349	8.02141e-07	NA	NA	0.919839	0.00460736	0.885657	0.0038905	0.854331	0.000658457	NA	NA
KLHDC8B	1.0825e-05	0.00290028	4.4	Ovary	4.45768e-06	0.00474346	-4.58882	Skin_Not_Sun_Exposed_Suprapubic	4.45768e-06	0.0038361	4.58882	NA	NA	NA	1	1	1	0	3	-0.261691	4.22212	0.969042	4.63004	-1.0508	-4.93485	NA	NA	0.79356	2.4201e-05	0.332524	3.65586e-06	0.293349	8.02141e-07	NA	NA	0.919839	0.00460736	0.885657	0.0038905	0.855604	0.000748241	NA	NA
KLHDC8B	1.0825e-05	0.00290028	4.4	Ovary	4.45768e-06	0.00474346	-4.58882	Skin_Sun_Exposed_Lower_leg	4.45768e-06	0.00379146	-4.58882	NA	NA	NA	1	1	1	0	3	-0.261691	4.22212	0.969042	4.63004	1.0508	4.93485	NA	NA	0.79356	2.4201e-05	0.332524	3.65586e-06	0.293349	8.02141e-07	NA	NA	0.919839	0.00460736	0.885657	0.0038905	0.850241	0.000936762	NA	NA
KLHDC8B	1.0825e-05	0.00290028	4.4	Ovary	4.45768e-06	0.00474346	-4.58882	Small_Intestine_Terminal_Ileum	4.45768e-06	0.00295298	4.58882	NA	NA	NA	1	1	1	0	3	-0.261691	4.22212	0.969042	4.63004	-1.0508	-4.93485	NA	NA	0.79356	2.4201e-05	0.332524	3.65586e-06	0.293349	8.02141e-07	NA	NA	0.919839	0.00460736	0.885657	0.0038905	0.85772	0.000647581	NA	NA
KLHDC8B	1.0825e-05	0.00290028	4.4	Ovary	4.45768e-06	0.00474346	-4.58882	Spleen	4.45768e-06	0.00398132	4.58882	NA	NA	NA	1	1	1	0	3	-0.261691	4.22212	0.969042	4.63004	-1.0508	-4.93485	NA	NA	0.79356	2.4201e-05	0.332524	3.65586e-06	0.293349	8.02141e-07	NA	NA	0.919839	0.00460736	0.885657	0.0038905	0.844918	0.000628999	NA	NA
KLHDC8B	1.0825e-05	0.00290028	4.4	Ovary	4.45768e-06	0.00474346	-4.58882	Stomach	4.45768e-06	0.00475452	4.58882	NA	NA	NA	1	1	1	0	3	-0.261691	4.22212	0.969042	4.63004	-1.0508	-4.93485	NA	NA	0.79356	2.4201e-05	0.332524	3.65586e-06	0.293349	8.02141e-07	NA	NA	0.919839	0.00460736	0.885657	0.0038905	0.858214	0.000845902	NA	NA
KLHDC8B	1.0825e-05	0.00290028	4.4	Ovary	4.45768e-06	0.00474346	-4.58882	Testis	4.45768e-06	0.00386472	-4.58882	NA	NA	NA	1	1	1	0	3	-0.261691	4.22212	0.969042	4.63004	1.0508	4.93485	NA	NA	0.79356	2.4201e-05	0.332524	3.65586e-06	0.293349	8.02141e-07	NA	NA	0.919839	0.00460736	0.885657	0.0038905	0.85941	0.000756308	NA	NA
KLHDC8B	1.0825e-05	0.00290028	4.4	Ovary	4.45768e-06	0.00474346	-4.58882	Whole_Blood	4.45768e-06	0.00309343	-4.58882	NA	NA	NA	1	1	1	0	3	-0.261691	4.22212	0.969042	4.63004	1.0508	4.93485	NA	NA	0.79356	2.4201e-05	0.332524	3.65586e-06	0.293349	8.02141e-07	NA	NA	0.919839	0.00460736	0.885657	0.0038905	0.84835	0.000621755	NA	NA
KLHDC8B	1.0825e-05	0.00290028	4.4	Ovary	4.45768e-06	0.00474346	-4.58882	smultixcan	4.45768e-06	0.00309122	2.29441	NA	NA	NA	1	1	1	0	3	-0.261691	4.22212	0.969042	4.63004	-0.525402	-2.46742	NA	NA	0.79356	2.4201e-05	0.332524	3.65586e-06	0.293349	8.02141e-07	NA	NA	0.919839	0.00460736	0.885657	0.0038905	0.837511	0.000759717	NA	NA
KLHDC8B	1.0825e-05	0.00290028	4.4	Stomach	2.01599e-05	0.00838314	-4.26311	Adipose_Subcutaneous	4.45768e-06	0.00318011	-4.58882	NA	NA	NA	1	1	1	0	3	-0.261691	4.22212	1.08812	4.59254	1.0508	4.93485	NA	NA	0.79356	2.4201e-05	0.276543	4.37892e-06	0.293349	8.02141e-07	NA	NA	0.919839	0.00460736	0.852561	0.00252392	0.846057	0.000834421	NA	NA
KLHDC8B	1.0825e-05	0.00290028	4.4	Stomach	2.01599e-05	0.00838314	-4.26311	Adipose_Visceral_Omentum	4.45768e-06	0.00306844	4.58882	NA	NA	NA	1	1	1	0	3	-0.261691	4.22212	1.08812	4.59254	-1.0508	-4.93485	NA	NA	0.79356	2.4201e-05	0.276543	4.37892e-06	0.293349	8.02141e-07	NA	NA	0.919839	0.00460736	0.852561	0.00252392	0.843515	0.000739952	NA	NA
KLHDC8B	1.0825e-05	0.00290028	4.4	Stomach	2.01599e-05	0.00838314	-4.26311	Adrenal_Gland	4.45768e-06	0.00343212	4.58882	NA	NA	NA	1	1	1	0	3	-0.261691	4.22212	1.08812	4.59254	-1.0508	-4.93485	NA	NA	0.79356	2.4201e-05	0.276543	4.37892e-06	0.293349	8.02141e-07	NA	NA	0.919839	0.00460736	0.852561	0.00252392	0.849638	0.000797909	NA	NA
KLHDC8B	1.0825e-05	0.00290028	4.4	Stomach	2.01599e-05	0.00838314	-4.26311	Artery_Aorta	4.45768e-06	0.00319748	4.58882	NA	NA	NA	1	1	1	0	3	-0.261691	4.22212	1.08812	4.59254	-1.0508	-4.93485	NA	NA	0.79356	2.4201e-05	0.276543	4.37892e-06	0.293349	8.02141e-07	NA	NA	0.919839	0.00460736	0.852561	0.00252392	0.847416	0.000858986	NA	NA
KLHDC8B	1.0825e-05	0.00290028	4.4	Stomach	2.01599e-05	0.00838314	-4.26311	Artery_Coronary	4.45768e-06	0.00469928	4.58882	NA	NA	NA	1	1	1	0	3	-0.261691	4.22212	1.08812	4.59254	-1.0508	-4.93485	NA	NA	0.79356	2.4201e-05	0.276543	4.37892e-06	0.293349	8.02141e-07	NA	NA	0.919839	0.00460736	0.852561	0.00252392	0.837042	0.00106698	NA	NA
KLHDC8B	1.0825e-05	0.00290028	4.4	Stomach	2.01599e-05	0.00838314	-4.26311	Artery_Tibial	4.45768e-06	0.00336394	4.58882	NA	NA	NA	1	1	1	0	3	-0.261691	4.22212	1.08812	4.59254	-1.0508	-4.93485	NA	NA	0.79356	2.4201e-05	0.276543	4.37892e-06	0.293349	8.02141e-07	NA	NA	0.919839	0.00460736	0.852561	0.00252392	0.838807	0.000769276	NA	NA
KLHDC8B	1.0825e-05	0.00290028	4.4	Stomach	2.01599e-05	0.00838314	-4.26311	Brain_Amygdala	4.45768e-06	0.00513642	-4.58882	NA	NA	NA	1	1	1	0	3	-0.261691	4.22212	1.08812	4.59254	1.0508	4.93485	NA	NA	0.79356	2.4201e-05	0.276543	4.37892e-06	0.293349	8.02141e-07	NA	NA	0.919839	0.00460736	0.852561	0.00252392	0.860783	0.00101112	NA	NA
KLHDC8B	1.0825e-05	0.00290028	4.4	Stomach	2.01599e-05	0.00838314	-4.26311	Brain_Anterior_cingulate_cortex_BA24	4.45768e-06	0.00460008	4.58882	NA	NA	NA	1	1	1	0	3	-0.261691	4.22212	1.08812	4.59254	-1.0508	-4.93485	NA	NA	0.79356	2.4201e-05	0.276543	4.37892e-06	0.293349	8.02141e-07	NA	NA	0.919839	0.00460736	0.852561	0.00252392	0.855228	0.0017872	NA	NA
KLHDC8B	1.0825e-05	0.00290028	4.4	Stomach	2.01599e-05	0.00838314	-4.26311	Brain_Caudate_basal_ganglia	4.45768e-06	0.00462239	-4.58882	NA	NA	NA	1	1	1	0	3	-0.261691	4.22212	1.08812	4.59254	1.0508	4.93485	NA	NA	0.79356	2.4201e-05	0.276543	4.37892e-06	0.293349	8.02141e-07	NA	NA	0.919839	0.00460736	0.852561	0.00252392	0.853836	0.00112371	NA	NA
KLHDC8B	1.0825e-05	0.00290028	4.4	Stomach	2.01599e-05	0.00838314	-4.26311	Brain_Cerebellar_Hemisphere	4.45768e-06	0.00310315	-4.58882	NA	NA	NA	1	1	1	0	3	-0.261691	4.22212	1.08812	4.59254	1.0508	4.93485	NA	NA	0.79356	2.4201e-05	0.276543	4.37892e-06	0.293349	8.02141e-07	NA	NA	0.919839	0.00460736	0.852561	0.00252392	0.842418	0.000785371	NA	NA
KLHDC8B	1.0825e-05	0.00290028	4.4	Stomach	2.01599e-05	0.00838314	-4.26311	Brain_Cerebellum	4.45768e-06	0.00359005	4.58882	NA	NA	NA	1	1	1	0	3	-0.261691	4.22212	1.08812	4.59254	-1.0508	-4.93485	NA	NA	0.79356	2.4201e-05	0.276543	4.37892e-06	0.293349	8.02141e-07	NA	NA	0.919839	0.00460736	0.852561	0.00252392	0.843231	0.00086182	NA	NA
KLHDC8B	1.0825e-05	0.00290028	4.4	Stomach	2.01599e-05	0.00838314	-4.26311	Brain_Cortex	4.45768e-06	0.0036311	4.58882	NA	NA	NA	1	1	1	0	3	-0.261691	4.22212	1.08812	4.59254	-1.0508	-4.93485	NA	NA	0.79356	2.4201e-05	0.276543	4.37892e-06	0.293349	8.02141e-07	NA	NA	0.919839	0.00460736	0.852561	0.00252392	0.845712	0.000823115	NA	NA
KLHDC8B	1.0825e-05	0.00290028	4.4	Stomach	2.01599e-05	0.00838314	-4.26311	Brain_Frontal_Cortex_BA9	4.45768e-06	0.00434049	-4.58882	NA	NA	NA	1	1	1	0	3	-0.261691	4.22212	1.08812	4.59254	1.0508	4.93485	NA	NA	0.79356	2.4201e-05	0.276543	4.37892e-06	0.293349	8.02141e-07	NA	NA	0.919839	0.00460736	0.852561	0.00252392	0.846907	0.00105532	NA	NA
KLHDC8B	1.0825e-05	0.00290028	4.4	Stomach	2.01599e-05	0.00838314	-4.26311	Brain_Hippocampus	4.45768e-06	0.00540743	-4.58882	NA	NA	NA	1	1	1	0	3	-0.261691	4.22212	1.08812	4.59254	1.0508	4.93485	NA	NA	0.79356	2.4201e-05	0.276543	4.37892e-06	0.293349	8.02141e-07	NA	NA	0.919839	0.00460736	0.852561	0.00252392	0.862604	0.0015544	NA	NA
KLHDC8B	1.0825e-05	0.00290028	4.4	Stomach	2.01599e-05	0.00838314	-4.26311	Brain_Hypothalamus	4.45768e-06	0.00646157	-4.58882	NA	NA	NA	1	1	1	0	3	-0.261691	4.22212	1.08812	4.59254	1.0508	4.93485	NA	NA	0.79356	2.4201e-05	0.276543	4.37892e-06	0.293349	8.02141e-07	NA	NA	0.919839	0.00460736	0.852561	0.00252392	0.852121	0.00158645	NA	NA
KLHDC8B	1.0825e-05	0.00290028	4.4	Stomach	2.01599e-05	0.00838314	-4.26311	Brain_Nucleus_accumbens_basal_ganglia	4.45768e-06	0.00348178	4.58882	NA	NA	NA	1	1	1	0	3	-0.261691	4.22212	1.08812	4.59254	-1.0508	-4.93485	NA	NA	0.79356	2.4201e-05	0.276543	4.37892e-06	0.293349	8.02141e-07	NA	NA	0.919839	0.00460736	0.852561	0.00252392	0.848965	0.000825435	NA	NA
KLHDC8B	1.0825e-05	0.00290028	4.4	Stomach	2.01599e-05	0.00838314	-4.26311	Brain_Putamen_basal_ganglia	4.45768e-06	0.00544847	-4.58882	NA	NA	NA	1	1	1	0	3	-0.261691	4.22212	1.08812	4.59254	1.0508	4.93485	NA	NA	0.79356	2.4201e-05	0.276543	4.37892e-06	0.293349	8.02141e-07	NA	NA	0.919839	0.00460736	0.852561	0.00252392	0.843663	0.0011946	NA	NA
KLHDC8B	1.0825e-05	0.00290028	4.4	Stomach	2.01599e-05	0.00838314	-4.26311	Brain_Substantia_nigra	4.45768e-06	0.00531146	-4.58882	NA	NA	NA	1	1	1	0	3	-0.261691	4.22212	1.08812	4.59254	1.0508	4.93485	NA	NA	0.79356	2.4201e-05	0.276543	4.37892e-06	0.293349	8.02141e-07	NA	NA	0.919839	0.00460736	0.852561	0.00252392	0.857545	0.00114029	NA	NA
KLHDC8B	1.0825e-05	0.00290028	4.4	Stomach	2.01599e-05	0.00838314	-4.26311	Cells_Cultured_fibroblasts	4.45768e-06	0.00329841	4.58882	NA	NA	NA	1	1	1	0	3	-0.261691	4.22212	1.08812	4.59254	-1.0508	-4.93485	NA	NA	0.79356	2.4201e-05	0.276543	4.37892e-06	0.293349	8.02141e-07	NA	NA	0.919839	0.00460736	0.852561	0.00252392	0.841465	0.00082681	NA	NA
KLHDC8B	1.0825e-05	0.00290028	4.4	Stomach	2.01599e-05	0.00838314	-4.26311	Cells_EBV-transformed_lymphocytes	4.45768e-06	0.00355663	4.58882	NA	NA	NA	1	1	1	0	3	-0.261691	4.22212	1.08812	4.59254	-1.0508	-4.93485	NA	NA	0.79356	2.4201e-05	0.276543	4.37892e-06	0.293349	8.02141e-07	NA	NA	0.919839	0.00460736	0.852561	0.00252392	0.846105	0.000668664	NA	NA
KLHDC8B	1.0825e-05	0.00290028	4.4	Stomach	2.01599e-05	0.00838314	-4.26311	Colon_Sigmoid	4.45768e-06	0.00355198	-4.58882	NA	NA	NA	1	1	1	0	3	-0.261691	4.22212	1.08812	4.59254	1.0508	4.93485	NA	NA	0.79356	2.4201e-05	0.276543	4.37892e-06	0.293349	8.02141e-07	NA	NA	0.919839	0.00460736	0.852561	0.00252392	0.849534	0.000906059	NA	NA
KLHDC8B	1.0825e-05	0.00290028	4.4	Stomach	2.01599e-05	0.00838314	-4.26311	Esophagus_Gastroesophageal_Junction	4.45768e-06	0.00351973	4.58882	NA	NA	NA	1	1	1	0	3	-0.261691	4.22212	1.08812	4.59254	-1.0508	-4.93485	NA	NA	0.79356	2.4201e-05	0.276543	4.37892e-06	0.293349	8.02141e-07	NA	NA	0.919839	0.00460736	0.852561	0.00252392	0.849281	0.000764062	NA	NA
KLHDC8B	1.0825e-05	0.00290028	4.4	Stomach	2.01599e-05	0.00838314	-4.26311	Esophagus_Mucosa	4.45768e-06	0.0043186	-4.58882	NA	NA	NA	1	1	1	0	3	-0.261691	4.22212	1.08812	4.59254	1.0508	4.93485	NA	NA	0.79356	2.4201e-05	0.276543	4.37892e-06	0.293349	8.02141e-07	NA	NA	0.919839	0.00460736	0.852561	0.00252392	0.853269	0.000872224	NA	NA
KLHDC8B	1.0825e-05	0.00290028	4.4	Stomach	2.01599e-05	0.00838314	-4.26311	Esophagus_Muscularis	4.45768e-06	0.00282447	4.58882	NA	NA	NA	1	1	1	0	3	-0.261691	4.22212	1.08812	4.59254	-1.0508	-4.93485	NA	NA	0.79356	2.4201e-05	0.276543	4.37892e-06	0.293349	8.02141e-07	NA	NA	0.919839	0.00460736	0.852561	0.00252392	0.851506	0.000677387	NA	NA
KLHDC8B	1.0825e-05	0.00290028	4.4	Stomach	2.01599e-05	0.00838314	-4.26311	Heart_Atrial_Appendage	4.45768e-06	0.00365161	-4.58882	NA	NA	NA	1	1	1	0	3	-0.261691	4.22212	1.08812	4.59254	1.0508	4.93485	NA	NA	0.79356	2.4201e-05	0.276543	4.37892e-06	0.293349	8.02141e-07	NA	NA	0.919839	0.00460736	0.852561	0.00252392	0.845801	0.000960833	NA	NA
KLHDC8B	1.0825e-05	0.00290028	4.4	Stomach	2.01599e-05	0.00838314	-4.26311	Liver	4.45768e-06	0.00383695	4.58882	NA	NA	NA	1	1	1	0	3	-0.261691	4.22212	1.08812	4.59254	-1.0508	-4.93485	NA	NA	0.79356	2.4201e-05	0.276543	4.37892e-06	0.293349	8.02141e-07	NA	NA	0.919839	0.00460736	0.852561	0.00252392	0.83663	0.000794081	NA	NA
KLHDC8B	1.0825e-05	0.00290028	4.4	Stomach	2.01599e-05	0.00838314	-4.26311	Lung	4.45768e-06	0.00352385	4.58882	NA	NA	NA	1	1	1	0	3	-0.261691	4.22212	1.08812	4.59254	-1.0508	-4.93485	NA	NA	0.79356	2.4201e-05	0.276543	4.37892e-06	0.293349	8.02141e-07	NA	NA	0.919839	0.00460736	0.852561	0.00252392	0.839821	0.00094444	NA	NA
KLHDC8B	1.0825e-05	0.00290028	4.4	Stomach	2.01599e-05	0.00838314	-4.26311	Minor_Salivary_Gland	4.45768e-06	0.00487832	4.58882	NA	NA	NA	1	1	1	0	3	-0.261691	4.22212	1.08812	4.59254	-1.0508	-4.93485	NA	NA	0.79356	2.4201e-05	0.276543	4.37892e-06	0.293349	8.02141e-07	NA	NA	0.919839	0.00460736	0.852561	0.00252392	0.848442	0.00138888	NA	NA
KLHDC8B	1.0825e-05	0.00290028	4.4	Stomach	2.01599e-05	0.00838314	-4.26311	Muscle_Skeletal	4.45768e-06	0.00325011	-4.58882	NA	NA	NA	1	1	1	0	3	-0.261691	4.22212	1.08812	4.59254	1.0508	4.93485	NA	NA	0.79356	2.4201e-05	0.276543	4.37892e-06	0.293349	8.02141e-07	NA	NA	0.919839	0.00460736	0.852561	0.00252392	0.847337	0.00119821	NA	NA
KLHDC8B	1.0825e-05	0.00290028	4.4	Stomach	2.01599e-05	0.00838314	-4.26311	Nerve_Tibial	4.45768e-06	0.00346384	4.58882	NA	NA	NA	1	1	1	0	3	-0.261691	4.22212	1.08812	4.59254	-1.0508	-4.93485	NA	NA	0.79356	2.4201e-05	0.276543	4.37892e-06	0.293349	8.02141e-07	NA	NA	0.919839	0.00460736	0.852561	0.00252392	0.848572	0.000820341	NA	NA
KLHDC8B	1.0825e-05	0.00290028	4.4	Stomach	2.01599e-05	0.00838314	-4.26311	Ovary	4.45768e-06	0.00333014	4.58882	NA	NA	NA	1	1	1	0	3	-0.261691	4.22212	1.08812	4.59254	-1.0508	-4.93485	NA	NA	0.79356	2.4201e-05	0.276543	4.37892e-06	0.293349	8.02141e-07	NA	NA	0.919839	0.00460736	0.852561	0.00252392	0.849848	0.000775719	NA	NA
KLHDC8B	1.0825e-05	0.00290028	4.4	Stomach	2.01599e-05	0.00838314	-4.26311	Pancreas	4.45768e-06	0.00402934	4.58882	NA	NA	NA	1	1	1	0	3	-0.261691	4.22212	1.08812	4.59254	-1.0508	-4.93485	NA	NA	0.79356	2.4201e-05	0.276543	4.37892e-06	0.293349	8.02141e-07	NA	NA	0.919839	0.00460736	0.852561	0.00252392	0.849702	0.000878271	NA	NA
KLHDC8B	1.0825e-05	0.00290028	4.4	Stomach	2.01599e-05	0.00838314	-4.26311	Pituitary	4.45768e-06	0.00473354	4.58882	NA	NA	NA	1	1	1	0	3	-0.261691	4.22212	1.08812	4.59254	-1.0508	-4.93485	NA	NA	0.79356	2.4201e-05	0.276543	4.37892e-06	0.293349	8.02141e-07	NA	NA	0.919839	0.00460736	0.852561	0.00252392	0.853739	0.000768817	NA	NA
KLHDC8B	1.0825e-05	0.00290028	4.4	Stomach	2.01599e-05	0.00838314	-4.26311	Prostate	4.45768e-06	0.00261482	4.58882	NA	NA	NA	1	1	1	0	3	-0.261691	4.22212	1.08812	4.59254	-1.0508	-4.93485	NA	NA	0.79356	2.4201e-05	0.276543	4.37892e-06	0.293349	8.02141e-07	NA	NA	0.919839	0.00460736	0.852561	0.00252392	0.854331	0.000658457	NA	NA
KLHDC8B	1.0825e-05	0.00290028	4.4	Stomach	2.01599e-05	0.00838314	-4.26311	Skin_Not_Sun_Exposed_Suprapubic	4.45768e-06	0.0038361	4.58882	NA	NA	NA	1	1	1	0	3	-0.261691	4.22212	1.08812	4.59254	-1.0508	-4.93485	NA	NA	0.79356	2.4201e-05	0.276543	4.37892e-06	0.293349	8.02141e-07	NA	NA	0.919839	0.00460736	0.852561	0.00252392	0.855604	0.000748241	NA	NA
KLHDC8B	1.0825e-05	0.00290028	4.4	Stomach	2.01599e-05	0.00838314	-4.26311	Skin_Sun_Exposed_Lower_leg	4.45768e-06	0.00379146	-4.58882	NA	NA	NA	1	1	1	0	3	-0.261691	4.22212	1.08812	4.59254	1.0508	4.93485	NA	NA	0.79356	2.4201e-05	0.276543	4.37892e-06	0.293349	8.02141e-07	NA	NA	0.919839	0.00460736	0.852561	0.00252392	0.850241	0.000936762	NA	NA
KLHDC8B	1.0825e-05	0.00290028	4.4	Stomach	2.01599e-05	0.00838314	-4.26311	Small_Intestine_Terminal_Ileum	4.45768e-06	0.00295298	4.58882	NA	NA	NA	1	1	1	0	3	-0.261691	4.22212	1.08812	4.59254	-1.0508	-4.93485	NA	NA	0.79356	2.4201e-05	0.276543	4.37892e-06	0.293349	8.02141e-07	NA	NA	0.919839	0.00460736	0.852561	0.00252392	0.85772	0.000647581	NA	NA
KLHDC8B	1.0825e-05	0.00290028	4.4	Stomach	2.01599e-05	0.00838314	-4.26311	Spleen	4.45768e-06	0.00398132	4.58882	NA	NA	NA	1	1	1	0	3	-0.261691	4.22212	1.08812	4.59254	-1.0508	-4.93485	NA	NA	0.79356	2.4201e-05	0.276543	4.37892e-06	0.293349	8.02141e-07	NA	NA	0.919839	0.00460736	0.852561	0.00252392	0.844918	0.000628999	NA	NA
KLHDC8B	1.0825e-05	0.00290028	4.4	Stomach	2.01599e-05	0.00838314	-4.26311	Stomach	4.45768e-06	0.00475452	4.58882	NA	NA	NA	1	1	1	0	3	-0.261691	4.22212	1.08812	4.59254	-1.0508	-4.93485	NA	NA	0.79356	2.4201e-05	0.276543	4.37892e-06	0.293349	8.02141e-07	NA	NA	0.919839	0.00460736	0.852561	0.00252392	0.858214	0.000845902	NA	NA
KLHDC8B	1.0825e-05	0.00290028	4.4	Stomach	2.01599e-05	0.00838314	-4.26311	Testis	4.45768e-06	0.00386472	-4.58882	NA	NA	NA	1	1	1	0	3	-0.261691	4.22212	1.08812	4.59254	1.0508	4.93485	NA	NA	0.79356	2.4201e-05	0.276543	4.37892e-06	0.293349	8.02141e-07	NA	NA	0.919839	0.00460736	0.852561	0.00252392	0.85941	0.000756308	NA	NA
KLHDC8B	1.0825e-05	0.00290028	4.4	Stomach	2.01599e-05	0.00838314	-4.26311	Whole_Blood	4.45768e-06	0.00309343	-4.58882	NA	NA	NA	1	1	1	0	3	-0.261691	4.22212	1.08812	4.59254	1.0508	4.93485	NA	NA	0.79356	2.4201e-05	0.276543	4.37892e-06	0.293349	8.02141e-07	NA	NA	0.919839	0.00460736	0.852561	0.00252392	0.84835	0.000621755	NA	NA
KLHDC8B	1.0825e-05	0.00290028	4.4	Stomach	2.01599e-05	0.00838314	-4.26311	smultixcan	4.45768e-06	0.00309122	2.29441	NA	NA	NA	1	1	1	0	3	-0.261691	4.22212	1.08812	4.59254	-0.525402	-2.46742	NA	NA	0.79356	2.4201e-05	0.276543	4.37892e-06	0.293349	8.02141e-07	NA	NA	0.919839	0.00460736	0.852561	0.00252392	0.837511	0.000759717	NA	NA
KLHDC8B	1.0825e-05	0.00290028	4.4	smultixcan	1.33912e-05	0.00389243	-3.05658	Adipose_Subcutaneous	4.45768e-06	0.00318011	-4.58882	NA	NA	NA	1	1	1	0	3	-0.261691	4.22212	0.680908	2.99496	1.0508	4.93485	NA	NA	0.79356	2.4201e-05	0.525555	1.01567e-05	0.293349	8.02141e-07	NA	NA	0.919839	0.00460736	0.871855	0.00233169	0.846057	0.000834421	NA	NA
KLHDC8B	1.0825e-05	0.00290028	4.4	smultixcan	1.33912e-05	0.00389243	-3.05658	Adipose_Visceral_Omentum	4.45768e-06	0.00306844	4.58882	NA	NA	NA	1	1	1	0	3	-0.261691	4.22212	0.680908	2.99496	-1.0508	-4.93485	NA	NA	0.79356	2.4201e-05	0.525555	1.01567e-05	0.293349	8.02141e-07	NA	NA	0.919839	0.00460736	0.871855	0.00233169	0.843515	0.000739952	NA	NA
KLHDC8B	1.0825e-05	0.00290028	4.4	smultixcan	1.33912e-05	0.00389243	-3.05658	Adrenal_Gland	4.45768e-06	0.00343212	4.58882	NA	NA	NA	1	1	1	0	3	-0.261691	4.22212	0.680908	2.99496	-1.0508	-4.93485	NA	NA	0.79356	2.4201e-05	0.525555	1.01567e-05	0.293349	8.02141e-07	NA	NA	0.919839	0.00460736	0.871855	0.00233169	0.849638	0.000797909	NA	NA
KLHDC8B	1.0825e-05	0.00290028	4.4	smultixcan	1.33912e-05	0.00389243	-3.05658	Artery_Aorta	4.45768e-06	0.00319748	4.58882	NA	NA	NA	1	1	1	0	3	-0.261691	4.22212	0.680908	2.99496	-1.0508	-4.93485	NA	NA	0.79356	2.4201e-05	0.525555	1.01567e-05	0.293349	8.02141e-07	NA	NA	0.919839	0.00460736	0.871855	0.00233169	0.847416	0.000858986	NA	NA
KLHDC8B	1.0825e-05	0.00290028	4.4	smultixcan	1.33912e-05	0.00389243	-3.05658	Artery_Coronary	4.45768e-06	0.00469928	4.58882	NA	NA	NA	1	1	1	0	3	-0.261691	4.22212	0.680908	2.99496	-1.0508	-4.93485	NA	NA	0.79356	2.4201e-05	0.525555	1.01567e-05	0.293349	8.02141e-07	NA	NA	0.919839	0.00460736	0.871855	0.00233169	0.837042	0.00106698	NA	NA
KLHDC8B	1.0825e-05	0.00290028	4.4	smultixcan	1.33912e-05	0.00389243	-3.05658	Artery_Tibial	4.45768e-06	0.00336394	4.58882	NA	NA	NA	1	1	1	0	3	-0.261691	4.22212	0.680908	2.99496	-1.0508	-4.93485	NA	NA	0.79356	2.4201e-05	0.525555	1.01567e-05	0.293349	8.02141e-07	NA	NA	0.919839	0.00460736	0.871855	0.00233169	0.838807	0.000769276	NA	NA
KLHDC8B	1.0825e-05	0.00290028	4.4	smultixcan	1.33912e-05	0.00389243	-3.05658	Brain_Amygdala	4.45768e-06	0.00513642	-4.58882	NA	NA	NA	1	1	1	0	3	-0.261691	4.22212	0.680908	2.99496	1.0508	4.93485	NA	NA	0.79356	2.4201e-05	0.525555	1.01567e-05	0.293349	8.02141e-07	NA	NA	0.919839	0.00460736	0.871855	0.00233169	0.860783	0.00101112	NA	NA
KLHDC8B	1.0825e-05	0.00290028	4.4	smultixcan	1.33912e-05	0.00389243	-3.05658	Brain_Anterior_cingulate_cortex_BA24	4.45768e-06	0.00460008	4.58882	NA	NA	NA	1	1	1	0	3	-0.261691	4.22212	0.680908	2.99496	-1.0508	-4.93485	NA	NA	0.79356	2.4201e-05	0.525555	1.01567e-05	0.293349	8.02141e-07	NA	NA	0.919839	0.00460736	0.871855	0.00233169	0.855228	0.0017872	NA	NA
KLHDC8B	1.0825e-05	0.00290028	4.4	smultixcan	1.33912e-05	0.00389243	-3.05658	Brain_Caudate_basal_ganglia	4.45768e-06	0.00462239	-4.58882	NA	NA	NA	1	1	1	0	3	-0.261691	4.22212	0.680908	2.99496	1.0508	4.93485	NA	NA	0.79356	2.4201e-05	0.525555	1.01567e-05	0.293349	8.02141e-07	NA	NA	0.919839	0.00460736	0.871855	0.00233169	0.853836	0.00112371	NA	NA
KLHDC8B	1.0825e-05	0.00290028	4.4	smultixcan	1.33912e-05	0.00389243	-3.05658	Brain_Cerebellar_Hemisphere	4.45768e-06	0.00310315	-4.58882	NA	NA	NA	1	1	1	0	3	-0.261691	4.22212	0.680908	2.99496	1.0508	4.93485	NA	NA	0.79356	2.4201e-05	0.525555	1.01567e-05	0.293349	8.02141e-07	NA	NA	0.919839	0.00460736	0.871855	0.00233169	0.842418	0.000785371	NA	NA
KLHDC8B	1.0825e-05	0.00290028	4.4	smultixcan	1.33912e-05	0.00389243	-3.05658	Brain_Cerebellum	4.45768e-06	0.00359005	4.58882	NA	NA	NA	1	1	1	0	3	-0.261691	4.22212	0.680908	2.99496	-1.0508	-4.93485	NA	NA	0.79356	2.4201e-05	0.525555	1.01567e-05	0.293349	8.02141e-07	NA	NA	0.919839	0.00460736	0.871855	0.00233169	0.843231	0.00086182	NA	NA
KLHDC8B	1.0825e-05	0.00290028	4.4	smultixcan	1.33912e-05	0.00389243	-3.05658	Brain_Cortex	4.45768e-06	0.0036311	4.58882	NA	NA	NA	1	1	1	0	3	-0.261691	4.22212	0.680908	2.99496	-1.0508	-4.93485	NA	NA	0.79356	2.4201e-05	0.525555	1.01567e-05	0.293349	8.02141e-07	NA	NA	0.919839	0.00460736	0.871855	0.00233169	0.845712	0.000823115	NA	NA
KLHDC8B	1.0825e-05	0.00290028	4.4	smultixcan	1.33912e-05	0.00389243	-3.05658	Brain_Frontal_Cortex_BA9	4.45768e-06	0.00434049	-4.58882	NA	NA	NA	1	1	1	0	3	-0.261691	4.22212	0.680908	2.99496	1.0508	4.93485	NA	NA	0.79356	2.4201e-05	0.525555	1.01567e-05	0.293349	8.02141e-07	NA	NA	0.919839	0.00460736	0.871855	0.00233169	0.846907	0.00105532	NA	NA
KLHDC8B	1.0825e-05	0.00290028	4.4	smultixcan	1.33912e-05	0.00389243	-3.05658	Brain_Hippocampus	4.45768e-06	0.00540743	-4.58882	NA	NA	NA	1	1	1	0	3	-0.261691	4.22212	0.680908	2.99496	1.0508	4.93485	NA	NA	0.79356	2.4201e-05	0.525555	1.01567e-05	0.293349	8.02141e-07	NA	NA	0.919839	0.00460736	0.871855	0.00233169	0.862604	0.0015544	NA	NA
KLHDC8B	1.0825e-05	0.00290028	4.4	smultixcan	1.33912e-05	0.00389243	-3.05658	Brain_Hypothalamus	4.45768e-06	0.00646157	-4.58882	NA	NA	NA	1	1	1	0	3	-0.261691	4.22212	0.680908	2.99496	1.0508	4.93485	NA	NA	0.79356	2.4201e-05	0.525555	1.01567e-05	0.293349	8.02141e-07	NA	NA	0.919839	0.00460736	0.871855	0.00233169	0.852121	0.00158645	NA	NA
KLHDC8B	1.0825e-05	0.00290028	4.4	smultixcan	1.33912e-05	0.00389243	-3.05658	Brain_Nucleus_accumbens_basal_ganglia	4.45768e-06	0.00348178	4.58882	NA	NA	NA	1	1	1	0	3	-0.261691	4.22212	0.680908	2.99496	-1.0508	-4.93485	NA	NA	0.79356	2.4201e-05	0.525555	1.01567e-05	0.293349	8.02141e-07	NA	NA	0.919839	0.00460736	0.871855	0.00233169	0.848965	0.000825435	NA	NA
KLHDC8B	1.0825e-05	0.00290028	4.4	smultixcan	1.33912e-05	0.00389243	-3.05658	Brain_Putamen_basal_ganglia	4.45768e-06	0.00544847	-4.58882	NA	NA	NA	1	1	1	0	3	-0.261691	4.22212	0.680908	2.99496	1.0508	4.93485	NA	NA	0.79356	2.4201e-05	0.525555	1.01567e-05	0.293349	8.02141e-07	NA	NA	0.919839	0.00460736	0.871855	0.00233169	0.843663	0.0011946	NA	NA
KLHDC8B	1.0825e-05	0.00290028	4.4	smultixcan	1.33912e-05	0.00389243	-3.05658	Brain_Substantia_nigra	4.45768e-06	0.00531146	-4.58882	NA	NA	NA	1	1	1	0	3	-0.261691	4.22212	0.680908	2.99496	1.0508	4.93485	NA	NA	0.79356	2.4201e-05	0.525555	1.01567e-05	0.293349	8.02141e-07	NA	NA	0.919839	0.00460736	0.871855	0.00233169	0.857545	0.00114029	NA	NA
KLHDC8B	1.0825e-05	0.00290028	4.4	smultixcan	1.33912e-05	0.00389243	-3.05658	Cells_Cultured_fibroblasts	4.45768e-06	0.00329841	4.58882	NA	NA	NA	1	1	1	0	3	-0.261691	4.22212	0.680908	2.99496	-1.0508	-4.93485	NA	NA	0.79356	2.4201e-05	0.525555	1.01567e-05	0.293349	8.02141e-07	NA	NA	0.919839	0.00460736	0.871855	0.00233169	0.841465	0.00082681	NA	NA
KLHDC8B	1.0825e-05	0.00290028	4.4	smultixcan	1.33912e-05	0.00389243	-3.05658	Cells_EBV-transformed_lymphocytes	4.45768e-06	0.00355663	4.58882	NA	NA	NA	1	1	1	0	3	-0.261691	4.22212	0.680908	2.99496	-1.0508	-4.93485	NA	NA	0.79356	2.4201e-05	0.525555	1.01567e-05	0.293349	8.02141e-07	NA	NA	0.919839	0.00460736	0.871855	0.00233169	0.846105	0.000668664	NA	NA
KLHDC8B	1.0825e-05	0.00290028	4.4	smultixcan	1.33912e-05	0.00389243	-3.05658	Colon_Sigmoid	4.45768e-06	0.00355198	-4.58882	NA	NA	NA	1	1	1	0	3	-0.261691	4.22212	0.680908	2.99496	1.0508	4.93485	NA	NA	0.79356	2.4201e-05	0.525555	1.01567e-05	0.293349	8.02141e-07	NA	NA	0.919839	0.00460736	0.871855	0.00233169	0.849534	0.000906059	NA	NA
KLHDC8B	1.0825e-05	0.00290028	4.4	smultixcan	1.33912e-05	0.00389243	-3.05658	Esophagus_Gastroesophageal_Junction	4.45768e-06	0.00351973	4.58882	NA	NA	NA	1	1	1	0	3	-0.261691	4.22212	0.680908	2.99496	-1.0508	-4.93485	NA	NA	0.79356	2.4201e-05	0.525555	1.01567e-05	0.293349	8.02141e-07	NA	NA	0.919839	0.00460736	0.871855	0.00233169	0.849281	0.000764062	NA	NA
KLHDC8B	1.0825e-05	0.00290028	4.4	smultixcan	1.33912e-05	0.00389243	-3.05658	Esophagus_Mucosa	4.45768e-06	0.0043186	-4.58882	NA	NA	NA	1	1	1	0	3	-0.261691	4.22212	0.680908	2.99496	1.0508	4.93485	NA	NA	0.79356	2.4201e-05	0.525555	1.01567e-05	0.293349	8.02141e-07	NA	NA	0.919839	0.00460736	0.871855	0.00233169	0.853269	0.000872224	NA	NA
KLHDC8B	1.0825e-05	0.00290028	4.4	smultixcan	1.33912e-05	0.00389243	-3.05658	Esophagus_Muscularis	4.45768e-06	0.00282447	4.58882	NA	NA	NA	1	1	1	0	3	-0.261691	4.22212	0.680908	2.99496	-1.0508	-4.93485	NA	NA	0.79356	2.4201e-05	0.525555	1.01567e-05	0.293349	8.02141e-07	NA	NA	0.919839	0.00460736	0.871855	0.00233169	0.851506	0.000677387	NA	NA
KLHDC8B	1.0825e-05	0.00290028	4.4	smultixcan	1.33912e-05	0.00389243	-3.05658	Heart_Atrial_Appendage	4.45768e-06	0.00365161	-4.58882	NA	NA	NA	1	1	1	0	3	-0.261691	4.22212	0.680908	2.99496	1.0508	4.93485	NA	NA	0.79356	2.4201e-05	0.525555	1.01567e-05	0.293349	8.02141e-07	NA	NA	0.919839	0.00460736	0.871855	0.00233169	0.845801	0.000960833	NA	NA
KLHDC8B	1.0825e-05	0.00290028	4.4	smultixcan	1.33912e-05	0.00389243	-3.05658	Liver	4.45768e-06	0.00383695	4.58882	NA	NA	NA	1	1	1	0	3	-0.261691	4.22212	0.680908	2.99496	-1.0508	-4.93485	NA	NA	0.79356	2.4201e-05	0.525555	1.01567e-05	0.293349	8.02141e-07	NA	NA	0.919839	0.00460736	0.871855	0.00233169	0.83663	0.000794081	NA	NA
KLHDC8B	1.0825e-05	0.00290028	4.4	smultixcan	1.33912e-05	0.00389243	-3.05658	Lung	4.45768e-06	0.00352385	4.58882	NA	NA	NA	1	1	1	0	3	-0.261691	4.22212	0.680908	2.99496	-1.0508	-4.93485	NA	NA	0.79356	2.4201e-05	0.525555	1.01567e-05	0.293349	8.02141e-07	NA	NA	0.919839	0.00460736	0.871855	0.00233169	0.839821	0.00094444	NA	NA
KLHDC8B	1.0825e-05	0.00290028	4.4	smultixcan	1.33912e-05	0.00389243	-3.05658	Minor_Salivary_Gland	4.45768e-06	0.00487832	4.58882	NA	NA	NA	1	1	1	0	3	-0.261691	4.22212	0.680908	2.99496	-1.0508	-4.93485	NA	NA	0.79356	2.4201e-05	0.525555	1.01567e-05	0.293349	8.02141e-07	NA	NA	0.919839	0.00460736	0.871855	0.00233169	0.848442	0.00138888	NA	NA
KLHDC8B	1.0825e-05	0.00290028	4.4	smultixcan	1.33912e-05	0.00389243	-3.05658	Muscle_Skeletal	4.45768e-06	0.00325011	-4.58882	NA	NA	NA	1	1	1	0	3	-0.261691	4.22212	0.680908	2.99496	1.0508	4.93485	NA	NA	0.79356	2.4201e-05	0.525555	1.01567e-05	0.293349	8.02141e-07	NA	NA	0.919839	0.00460736	0.871855	0.00233169	0.847337	0.00119821	NA	NA
KLHDC8B	1.0825e-05	0.00290028	4.4	smultixcan	1.33912e-05	0.00389243	-3.05658	Nerve_Tibial	4.45768e-06	0.00346384	4.58882	NA	NA	NA	1	1	1	0	3	-0.261691	4.22212	0.680908	2.99496	-1.0508	-4.93485	NA	NA	0.79356	2.4201e-05	0.525555	1.01567e-05	0.293349	8.02141e-07	NA	NA	0.919839	0.00460736	0.871855	0.00233169	0.848572	0.000820341	NA	NA
KLHDC8B	1.0825e-05	0.00290028	4.4	smultixcan	1.33912e-05	0.00389243	-3.05658	Ovary	4.45768e-06	0.00333014	4.58882	NA	NA	NA	1	1	1	0	3	-0.261691	4.22212	0.680908	2.99496	-1.0508	-4.93485	NA	NA	0.79356	2.4201e-05	0.525555	1.01567e-05	0.293349	8.02141e-07	NA	NA	0.919839	0.00460736	0.871855	0.00233169	0.849848	0.000775719	NA	NA
KLHDC8B	1.0825e-05	0.00290028	4.4	smultixcan	1.33912e-05	0.00389243	-3.05658	Pancreas	4.45768e-06	0.00402934	4.58882	NA	NA	NA	1	1	1	0	3	-0.261691	4.22212	0.680908	2.99496	-1.0508	-4.93485	NA	NA	0.79356	2.4201e-05	0.525555	1.01567e-05	0.293349	8.02141e-07	NA	NA	0.919839	0.00460736	0.871855	0.00233169	0.849702	0.000878271	NA	NA
KLHDC8B	1.0825e-05	0.00290028	4.4	smultixcan	1.33912e-05	0.00389243	-3.05658	Pituitary	4.45768e-06	0.00473354	4.58882	NA	NA	NA	1	1	1	0	3	-0.261691	4.22212	0.680908	2.99496	-1.0508	-4.93485	NA	NA	0.79356	2.4201e-05	0.525555	1.01567e-05	0.293349	8.02141e-07	NA	NA	0.919839	0.00460736	0.871855	0.00233169	0.853739	0.000768817	NA	NA
KLHDC8B	1.0825e-05	0.00290028	4.4	smultixcan	1.33912e-05	0.00389243	-3.05658	Prostate	4.45768e-06	0.00261482	4.58882	NA	NA	NA	1	1	1	0	3	-0.261691	4.22212	0.680908	2.99496	-1.0508	-4.93485	NA	NA	0.79356	2.4201e-05	0.525555	1.01567e-05	0.293349	8.02141e-07	NA	NA	0.919839	0.00460736	0.871855	0.00233169	0.854331	0.000658457	NA	NA
KLHDC8B	1.0825e-05	0.00290028	4.4	smultixcan	1.33912e-05	0.00389243	-3.05658	Skin_Not_Sun_Exposed_Suprapubic	4.45768e-06	0.0038361	4.58882	NA	NA	NA	1	1	1	0	3	-0.261691	4.22212	0.680908	2.99496	-1.0508	-4.93485	NA	NA	0.79356	2.4201e-05	0.525555	1.01567e-05	0.293349	8.02141e-07	NA	NA	0.919839	0.00460736	0.871855	0.00233169	0.855604	0.000748241	NA	NA
KLHDC8B	1.0825e-05	0.00290028	4.4	smultixcan	1.33912e-05	0.00389243	-3.05658	Skin_Sun_Exposed_Lower_leg	4.45768e-06	0.00379146	-4.58882	NA	NA	NA	1	1	1	0	3	-0.261691	4.22212	0.680908	2.99496	1.0508	4.93485	NA	NA	0.79356	2.4201e-05	0.525555	1.01567e-05	0.293349	8.02141e-07	NA	NA	0.919839	0.00460736	0.871855	0.00233169	0.850241	0.000936762	NA	NA
KLHDC8B	1.0825e-05	0.00290028	4.4	smultixcan	1.33912e-05	0.00389243	-3.05658	Small_Intestine_Terminal_Ileum	4.45768e-06	0.00295298	4.58882	NA	NA	NA	1	1	1	0	3	-0.261691	4.22212	0.680908	2.99496	-1.0508	-4.93485	NA	NA	0.79356	2.4201e-05	0.525555	1.01567e-05	0.293349	8.02141e-07	NA	NA	0.919839	0.00460736	0.871855	0.00233169	0.85772	0.000647581	NA	NA
KLHDC8B	1.0825e-05	0.00290028	4.4	smultixcan	1.33912e-05	0.00389243	-3.05658	Spleen	4.45768e-06	0.00398132	4.58882	NA	NA	NA	1	1	1	0	3	-0.261691	4.22212	0.680908	2.99496	-1.0508	-4.93485	NA	NA	0.79356	2.4201e-05	0.525555	1.01567e-05	0.293349	8.02141e-07	NA	NA	0.919839	0.00460736	0.871855	0.00233169	0.844918	0.000628999	NA	NA
KLHDC8B	1.0825e-05	0.00290028	4.4	smultixcan	1.33912e-05	0.00389243	-3.05658	Stomach	4.45768e-06	0.00475452	4.58882	NA	NA	NA	1	1	1	0	3	-0.261691	4.22212	0.680908	2.99496	-1.0508	-4.93485	NA	NA	0.79356	2.4201e-05	0.525555	1.01567e-05	0.293349	8.02141e-07	NA	NA	0.919839	0.00460736	0.871855	0.00233169	0.858214	0.000845902	NA	NA
KLHDC8B	1.0825e-05	0.00290028	4.4	smultixcan	1.33912e-05	0.00389243	-3.05658	Testis	4.45768e-06	0.00386472	-4.58882	NA	NA	NA	1	1	1	0	3	-0.261691	4.22212	0.680908	2.99496	1.0508	4.93485	NA	NA	0.79356	2.4201e-05	0.525555	1.01567e-05	0.293349	8.02141e-07	NA	NA	0.919839	0.00460736	0.871855	0.00233169	0.85941	0.000756308	NA	NA
KLHDC8B	1.0825e-05	0.00290028	4.4	smultixcan	1.33912e-05	0.00389243	-3.05658	Whole_Blood	4.45768e-06	0.00309343	-4.58882	NA	NA	NA	1	1	1	0	3	-0.261691	4.22212	0.680908	2.99496	1.0508	4.93485	NA	NA	0.79356	2.4201e-05	0.525555	1.01567e-05	0.293349	8.02141e-07	NA	NA	0.919839	0.00460736	0.871855	0.00233169	0.84835	0.000621755	NA	NA
KLHDC8B	1.0825e-05	0.00290028	4.4	smultixcan	1.33912e-05	0.00389243	-3.05658	smultixcan	4.45768e-06	0.00309122	2.29441	NA	NA	NA	1	1	1	0	3	-0.261691	4.22212	0.680908	2.99496	-0.525402	-2.46742	NA	NA	0.79356	2.4201e-05	0.525555	1.01567e-05	0.293349	8.02141e-07	NA	NA	0.919839	0.00460736	0.871855	0.00233169	0.837511	0.000759717	NA	NA
TCAP	1.3139e-05	0.0033191	-4.35778	Brain_Spinal_cord_cervical_c-1	2.45548e-06	0.00274614	-4.71179	Adipose_Visceral_Omentum	1.75805e-08	3.02538e-05	-5.63427	NA	NA	NA	1	1	1	0	3	-1.36925	-4.29114	-1.7367	4.44228	-0.707195	5.60207	NA	NA	0.17092	1.7776e-05	0.0824396	8.90114e-06	0.479445	2.11809e-08	NA	NA	0.691935	0.00384887	0.703107	0.0057214	0.910238	4.39623e-05	NA	NA
TCAP	1.3139e-05	0.0033191	-4.35778	Brain_Spinal_cord_cervical_c-1	2.45548e-06	0.00274614	-4.71179	Breast_Mammary_Tissue	1.75805e-08	3.02032e-05	-5.63427	NA	NA	NA	1	1	1	0	3	-1.36925	-4.29114	-1.7367	4.44228	-0.707195	5.60207	NA	NA	0.17092	1.7776e-05	0.0824396	8.90114e-06	0.479445	2.11809e-08	NA	NA	0.691935	0.00384887	0.703107	0.0057214	0.916442	4.68455e-05	NA	NA
TCAP	1.3139e-05	0.0033191	-4.35778	Brain_Spinal_cord_cervical_c-1	2.45548e-06	0.00274614	-4.71179	smultixcan	1.75805e-08	3.28058e-05	-5.63427	NA	NA	NA	1	1	1	0	3	-1.36925	-4.29114	-1.7367	4.44228	-0.707195	5.60207	NA	NA	0.17092	1.7776e-05	0.0824396	8.90114e-06	0.479445	2.11809e-08	NA	NA	0.691935	0.00384887	0.703107	0.0057214	0.905417	4.55924e-05	NA	NA
TCAP	1.3139e-05	0.0033191	-4.35778	Muscle_Skeletal	1.2865e-05	0.00588047	-4.36239	Adipose_Visceral_Omentum	1.75805e-08	3.02538e-05	-5.63427	NA	NA	NA	1	1	1	0	3	-1.36925	-4.29114	-1.45205	4.14942	-0.707195	5.60207	NA	NA	0.17092	1.7776e-05	0.146486	3.33321e-05	0.479445	2.11809e-08	NA	NA	0.691935	0.00384887	0.739783	0.0111656	0.910238	4.39623e-05	NA	NA
TCAP	1.3139e-05	0.0033191	-4.35778	Muscle_Skeletal	1.2865e-05	0.00588047	-4.36239	Breast_Mammary_Tissue	1.75805e-08	3.02032e-05	-5.63427	NA	NA	NA	1	1	1	0	3	-1.36925	-4.29114	-1.45205	4.14942	-0.707195	5.60207	NA	NA	0.17092	1.7776e-05	0.146486	3.33321e-05	0.479445	2.11809e-08	NA	NA	0.691935	0.00384887	0.739783	0.0111656	0.916442	4.68455e-05	NA	NA
TCAP	1.3139e-05	0.0033191	-4.35778	Muscle_Skeletal	1.2865e-05	0.00588047	-4.36239	smultixcan	1.75805e-08	3.28058e-05	-5.63427	NA	NA	NA	1	1	1	0	3	-1.36925	-4.29114	-1.45205	4.14942	-0.707195	5.60207	NA	NA	0.17092	1.7776e-05	0.146486	3.33321e-05	0.479445	2.11809e-08	NA	NA	0.691935	0.00384887	0.739783	0.0111656	0.905417	4.55924e-05	NA	NA
TCAP	1.3139e-05	0.0033191	-4.35778	Nerve_Tibial	1.97329e-06	0.00204132	-4.75614	Adipose_Visceral_Omentum	1.75805e-08	3.02538e-05	-5.63427	NA	NA	NA	1	1	1	0	3	-1.36925	-4.29114	-1.71494	4.49216	-0.707195	5.60207	NA	NA	0.17092	1.7776e-05	0.0863567	7.05038e-06	0.479445	2.11809e-08	NA	NA	0.691935	0.00384887	0.668243	0.00564818	0.910238	4.39623e-05	NA	NA
TCAP	1.3139e-05	0.0033191	-4.35778	Nerve_Tibial	1.97329e-06	0.00204132	-4.75614	Breast_Mammary_Tissue	1.75805e-08	3.02032e-05	-5.63427	NA	NA	NA	1	1	1	0	3	-1.36925	-4.29114	-1.71494	4.49216	-0.707195	5.60207	NA	NA	0.17092	1.7776e-05	0.0863567	7.05038e-06	0.479445	2.11809e-08	NA	NA	0.691935	0.00384887	0.668243	0.00564818	0.916442	4.68455e-05	NA	NA
TCAP	1.3139e-05	0.0033191	-4.35778	Nerve_Tibial	1.97329e-06	0.00204132	-4.75614	smultixcan	1.75805e-08	3.28058e-05	-5.63427	NA	NA	NA	1	1	1	0	3	-1.36925	-4.29114	-1.71494	4.49216	-0.707195	5.60207	NA	NA	0.17092	1.7776e-05	0.0863567	7.05038e-06	0.479445	2.11809e-08	NA	NA	0.691935	0.00384887	0.668243	0.00564818	0.905417	4.55924e-05	NA	NA
TCAP	1.3139e-05	0.0033191	-4.35778	smultixcan	1.72291e-07	0.000174088	-0.158275	Adipose_Visceral_Omentum	1.75805e-08	3.02538e-05	-5.63427	NA	NA	NA	1	1	1	0	3	-1.36925	-4.29114	-1.46432	-0.147352	-0.707195	5.60207	NA	NA	0.17092	1.7776e-05	0.195397	2.10514e-07	0.479445	2.11809e-08	NA	NA	0.691935	0.00384887	0.701276	0.000127653	0.910238	4.39623e-05	NA	NA
TCAP	1.3139e-05	0.0033191	-4.35778	smultixcan	1.72291e-07	0.000174088	-0.158275	Breast_Mammary_Tissue	1.75805e-08	3.02032e-05	-5.63427	NA	NA	NA	1	1	1	0	3	-1.36925	-4.29114	-1.46432	-0.147352	-0.707195	5.60207	NA	NA	0.17092	1.7776e-05	0.195397	2.10514e-07	0.479445	2.11809e-08	NA	NA	0.691935	0.00384887	0.701276	0.000127653	0.916442	4.68455e-05	NA	NA
TCAP	1.3139e-05	0.0033191	-4.35778	smultixcan	1.72291e-07	0.000174088	-0.158275	smultixcan	1.75805e-08	3.28058e-05	-5.63427	NA	NA	NA	1	1	1	0	3	-1.36925	-4.29114	-1.46432	-0.147352	-0.707195	5.60207	NA	NA	0.17092	1.7776e-05	0.195397	2.10514e-07	0.479445	2.11809e-08	NA	NA	0.691935	0.00384887	0.701276	0.000127653	0.905417	4.55924e-05	NA	NA
GRK4	1.3329e-05	0.00331967	4.35463	Adipose_Subcutaneous	1.89045e-06	0.00163293	-4.7648	Adipose_Subcutaneous	2.45662e-06	0.00179749	-4.7117	NA	NA	NA	1	1	1	0	3	2.13262	3.86889	-2.49565	4.31024	-2.60688	4.26087	NA	NA	0.032956	0.00010933	0.0125725	1.63075e-05	0.00913715	2.03629e-05	NA	NA	0.501065	0.0133604	0.468941	0.00657957	0.371288	0.00907816	NA	NA
GRK4	1.3329e-05	0.00331967	4.35463	Adipose_Subcutaneous	1.89045e-06	0.00163293	-4.7648	Adipose_Visceral_Omentum	2.28472e-06	0.00174743	4.72646	NA	NA	NA	1	1	1	0	3	2.13262	3.86889	-2.49565	4.31024	2.31915	-4.34427	NA	NA	0.032956	0.00010933	0.0125725	1.63075e-05	0.0203871	1.39738e-05	NA	NA	0.501065	0.0133604	0.468941	0.00657957	0.473241	0.00659227	NA	NA
GRK4	1.3329e-05	0.00331967	4.35463	Adipose_Subcutaneous	1.89045e-06	0.00163293	-4.7648	Adrenal_Gland	1.00937e-05	0.00651126	-4.41516	NA	NA	NA	1	1	1	0	3	2.13262	3.86889	-2.49565	4.31024	-2.06312	4.07864	NA	NA	0.032956	0.00010933	0.0125725	1.63075e-05	0.0391011	4.53006e-05	NA	NA	0.501065	0.0133604	0.468941	0.00657957	0.578332	0.0143603	NA	NA
GRK4	1.3329e-05	0.00331967	4.35463	Adipose_Subcutaneous	1.89045e-06	0.00163293	-4.7648	Artery_Aorta	1.08017e-06	0.00119448	4.87644	NA	NA	NA	1	1	1	0	3	2.13262	3.86889	-2.49565	4.31024	2.64427	-4.52605	NA	NA	0.032956	0.00010933	0.0125725	1.63075e-05	0.00818663	6.00964e-06	NA	NA	0.501065	0.0133604	0.468941	0.00657957	0.381647	0.0037128	NA	NA
GRK4	1.3329e-05	0.00331967	4.35463	Adipose_Subcutaneous	1.89045e-06	0.00163293	-4.7648	Artery_Tibial	3.37857e-06	0.00269958	-4.64635	NA	NA	NA	1	1	1	0	3	2.13262	3.86889	-2.49565	4.31024	-1.71977	4.38328	NA	NA	0.032956	0.00010933	0.0125725	1.63075e-05	0.0854743	1.16903e-05	NA	NA	0.501065	0.0133604	0.468941	0.00657957	0.671236	0.00560569	NA	NA
GRK4	1.3329e-05	0.00331967	4.35463	Adipose_Subcutaneous	1.89045e-06	0.00163293	-4.7648	Brain_Anterior_cingulate_cortex_BA24	2.45662e-06	0.00304212	4.7117	NA	NA	NA	1	1	1	0	3	2.13262	3.86889	-2.49565	4.31024	1.43514	-4.50867	NA	NA	0.032956	0.00010933	0.0125725	1.63075e-05	0.151248	6.52362e-06	NA	NA	0.501065	0.0133604	0.468941	0.00657957	0.757214	0.0056156	NA	NA
GRK4	1.3329e-05	0.00331967	4.35463	Adipose_Subcutaneous	1.89045e-06	0.00163293	-4.7648	Brain_Cerebellar_Hemisphere	1.17405e-06	0.00116308	4.85997	NA	NA	NA	1	1	1	0	3	2.13262	3.86889	-2.49565	4.31024	1.75328	-4.59586	NA	NA	0.032956	0.00010933	0.0125725	1.63075e-05	0.0795533	4.30966e-06	NA	NA	0.501065	0.0133604	0.468941	0.00657957	0.660511	0.00270052	NA	NA
GRK4	1.3329e-05	0.00331967	4.35463	Adipose_Subcutaneous	1.89045e-06	0.00163293	-4.7648	Brain_Cerebellum	2.56378e-06	0.00243348	-4.70299	NA	NA	NA	1	1	1	0	3	2.13262	3.86889	-2.49565	4.31024	-1.95907	4.39352	NA	NA	0.032956	0.00010933	0.0125725	1.63075e-05	0.0501046	1.11528e-05	NA	NA	0.501065	0.0133604	0.468941	0.00657957	0.605089	0.00579803	NA	NA
GRK4	1.3329e-05	0.00331967	4.35463	Adipose_Subcutaneous	1.89045e-06	0.00163293	-4.7648	Brain_Cortex	1.00937e-05	0.00657763	-4.41516	NA	NA	NA	1	1	1	0	3	2.13262	3.86889	-2.49565	4.31024	-2.06312	4.07864	NA	NA	0.032956	0.00010933	0.0125725	1.63075e-05	0.0391011	4.53006e-05	NA	NA	0.501065	0.0133604	0.468941	0.00657957	0.585055	0.0184573	NA	NA
GRK4	1.3329e-05	0.00331967	4.35463	Adipose_Subcutaneous	1.89045e-06	0.00163293	-4.7648	Brain_Hippocampus	6.56553e-06	0.00673392	-4.50731	NA	NA	NA	1	1	1	0	3	2.13262	3.86889	-2.49565	4.31024	-1.68512	4.24803	NA	NA	0.032956	0.00010933	0.0125725	1.63075e-05	0.0919662	2.15656e-05	NA	NA	0.501065	0.0133604	0.468941	0.00657957	0.699149	0.011212	NA	NA
GRK4	1.3329e-05	0.00331967	4.35463	Adipose_Subcutaneous	1.89045e-06	0.00163293	-4.7648	Brain_Spinal_cord_cervical_c-1	8.9273e-06	0.00913808	-4.44165	NA	NA	NA	1	1	1	0	3	2.13262	3.86889	-2.49565	4.31024	-2.16309	4.07841	NA	NA	0.032956	0.00010933	0.0125725	1.63075e-05	0.0305339	4.5344e-05	NA	NA	0.501065	0.0133604	0.468941	0.00657957	0.570191	0.0238416	NA	NA
GRK4	1.3329e-05	0.00331967	4.35463	Adipose_Subcutaneous	1.89045e-06	0.00163293	-4.7648	Brain_Substantia_nigra	2.45662e-06	0.00405152	-4.7117	NA	NA	NA	1	1	1	0	3	2.13262	3.86889	-2.49565	4.31024	-2.60688	4.26087	NA	NA	0.032956	0.00010933	0.0125725	1.63075e-05	0.00913715	2.03629e-05	NA	NA	0.501065	0.0133604	0.468941	0.00657957	0.401796	0.0103104	NA	NA
GRK4	1.3329e-05	0.00331967	4.35463	Adipose_Subcutaneous	1.89045e-06	0.00163293	-4.7648	Breast_Mammary_Tissue	1.17405e-06	0.00110611	-4.85997	NA	NA	NA	1	1	1	0	3	2.13262	3.86889	-2.49565	4.31024	-1.75328	4.59586	NA	NA	0.032956	0.00010933	0.0125725	1.63075e-05	0.0795533	4.30966e-06	NA	NA	0.501065	0.0133604	0.468941	0.00657957	0.667421	0.00293281	NA	NA
GRK4	1.3329e-05	0.00331967	4.35463	Adipose_Subcutaneous	1.89045e-06	0.00163293	-4.7648	Colon_Sigmoid	1.00937e-05	0.00701176	-4.41516	NA	NA	NA	1	1	1	0	3	2.13262	3.86889	-2.49565	4.31024	-2.06312	4.07864	NA	NA	0.032956	0.00010933	0.0125725	1.63075e-05	0.0391011	4.53006e-05	NA	NA	0.501065	0.0133604	0.468941	0.00657957	0.576856	0.0156831	NA	NA
GRK4	1.3329e-05	0.00331967	4.35463	Adipose_Subcutaneous	1.89045e-06	0.00163293	-4.7648	Colon_Transverse	1.08017e-06	0.00107965	4.87644	NA	NA	NA	1	1	1	0	3	2.13262	3.86889	-2.49565	4.31024	2.46603	-4.49841	NA	NA	0.032956	0.00010933	0.0125725	1.63075e-05	0.0136621	6.84641e-06	NA	NA	0.501065	0.0133604	0.468941	0.00657957	0.442628	0.00437096	NA	NA
GRK4	1.3329e-05	0.00331967	4.35463	Adipose_Subcutaneous	1.89045e-06	0.00163293	-4.7648	Esophagus_Gastroesophageal_Junction	3.68695e-06	0.00329933	-4.62829	NA	NA	NA	1	1	1	0	3	2.13262	3.86889	-2.49565	4.31024	-1.717	4.3653	NA	NA	0.032956	0.00010933	0.0125725	1.63075e-05	0.0859792	1.26951e-05	NA	NA	0.501065	0.0133604	0.468941	0.00657957	0.677646	0.00663132	NA	NA
GRK4	1.3329e-05	0.00331967	4.35463	Adipose_Subcutaneous	1.89045e-06	0.00163293	-4.7648	Esophagus_Muscularis	4.78698e-06	0.00296259	-4.57391	NA	NA	NA	1	1	1	0	3	2.13262	3.86889	-2.49565	4.31024	-1.69939	4.31339	NA	NA	0.032956	0.00010933	0.0125725	1.63075e-05	0.0892463	1.60773e-05	NA	NA	0.501065	0.0133604	0.468941	0.00657957	0.688138	0.0073148	NA	NA
GRK4	1.3329e-05	0.00331967	4.35463	Adipose_Subcutaneous	1.89045e-06	0.00163293	-4.7648	Heart_Atrial_Appendage	4.65196e-06	0.00368373	-4.5799	NA	NA	NA	1	1	1	0	3	2.13262	3.86889	-2.49565	4.31024	-2.34367	4.17881	NA	NA	0.032956	0.00010933	0.0125725	1.63075e-05	0.0190948	2.93041e-05	NA	NA	0.501065	0.0133604	0.468941	0.00657957	0.475756	0.0108094	NA	NA
GRK4	1.3329e-05	0.00331967	4.35463	Adipose_Subcutaneous	1.89045e-06	0.00163293	-4.7648	Liver	5.63938e-06	0.00441281	-4.53948	NA	NA	NA	1	1	1	0	3	2.13262	3.86889	-2.49565	4.31024	-1.69436	4.27903	NA	NA	0.032956	0.00010933	0.0125725	1.63075e-05	0.0901974	1.87711e-05	NA	NA	0.501065	0.0133604	0.468941	0.00657957	0.678525	0.00907518	NA	NA
GRK4	1.3329e-05	0.00331967	4.35463	Adipose_Subcutaneous	1.89045e-06	0.00163293	-4.7648	Lung	1.08017e-06	0.00137364	4.87644	NA	NA	NA	1	1	1	0	3	2.13262	3.86889	-2.49565	4.31024	2.39918	-4.55649	NA	NA	0.032956	0.00010933	0.0125725	1.63075e-05	0.0164319	5.20151e-06	NA	NA	0.501065	0.0133604	0.468941	0.00657957	0.439925	0.0036025	NA	NA
GRK4	1.3329e-05	0.00331967	4.35463	Adipose_Subcutaneous	1.89045e-06	0.00163293	-4.7648	Nerve_Tibial	1.26088e-05	0.00767911	-4.36679	NA	NA	NA	1	1	1	0	3	2.13262	3.86889	-2.49565	4.31024	-2.04114	4.02591	NA	NA	0.032956	0.00010933	0.0125725	1.63075e-05	0.0412368	5.67552e-05	NA	NA	0.501065	0.0133604	0.468941	0.00657957	0.57536	0.0206765	NA	NA
GRK4	1.3329e-05	0.00331967	4.35463	Adipose_Subcutaneous	1.89045e-06	0.00163293	-4.7648	Pancreas	6.50725e-06	0.0053918	-4.5092	NA	NA	NA	1	1	1	0	3	2.13262	3.86889	-2.49565	4.31024	-1.68332	4.25042	NA	NA	0.032956	0.00010933	0.0125725	1.63075e-05	0.0923137	2.13366e-05	NA	NA	0.501065	0.0133604	0.468941	0.00657957	0.687669	0.00844042	NA	NA
GRK4	1.3329e-05	0.00331967	4.35463	Adipose_Subcutaneous	1.89045e-06	0.00163293	-4.7648	Pituitary	1.08017e-06	0.00135556	4.87644	NA	NA	NA	1	1	1	0	3	2.13262	3.86889	-2.49565	4.31024	2.56925	-3.77701	NA	NA	0.032956	0.00010933	0.0125725	1.63075e-05	0.0101918	0.000158721	NA	NA	0.501065	0.0133604	0.468941	0.00657957	0.419755	0.0348003	NA	NA
GRK4	1.3329e-05	0.00331967	4.35463	Adipose_Subcutaneous	1.89045e-06	0.00163293	-4.7648	Prostate	2.45662e-06	0.00157826	-4.7117	NA	NA	NA	1	1	1	0	3	2.13262	3.86889	-2.49565	4.31024	-2.60688	4.26087	NA	NA	0.032956	0.00010933	0.0125725	1.63075e-05	0.00913715	2.03629e-05	NA	NA	0.501065	0.0133604	0.468941	0.00657957	0.391309	0.00835771	NA	NA
GRK4	1.3329e-05	0.00331967	4.35463	Adipose_Subcutaneous	1.89045e-06	0.00163293	-4.7648	Skin_Not_Sun_Exposed_Suprapubic	3.69204e-06	0.00342794	-4.62801	NA	NA	NA	1	1	1	0	3	2.13262	3.86889	-2.49565	4.31024	-1.71804	4.36475	NA	NA	0.032956	0.00010933	0.0125725	1.63075e-05	0.085789	1.27269e-05	NA	NA	0.501065	0.0133604	0.468941	0.00657957	0.678102	0.00700627	NA	NA
GRK4	1.3329e-05	0.00331967	4.35463	Adipose_Subcutaneous	1.89045e-06	0.00163293	-4.7648	Skin_Sun_Exposed_Lower_leg	3.62576e-06	0.00318025	-4.63176	NA	NA	NA	1	1	1	0	3	2.13262	3.86889	-2.49565	4.31024	-1.71777	4.36869	NA	NA	0.032956	0.00010933	0.0125725	1.63075e-05	0.0858394	1.24994e-05	NA	NA	0.501065	0.0133604	0.468941	0.00657957	0.688419	0.00682768	NA	NA
GRK4	1.3329e-05	0.00331967	4.35463	Adipose_Subcutaneous	1.89045e-06	0.00163293	-4.7648	Spleen	6.21867e-06	0.0051958	-4.51882	NA	NA	NA	1	1	1	0	3	2.13262	3.86889	-2.49565	4.31024	-1.68253	4.26055	NA	NA	0.032956	0.00010933	0.0125725	1.63075e-05	0.092467	2.03924e-05	NA	NA	0.501065	0.0133604	0.468941	0.00657957	0.684713	0.00770635	NA	NA
GRK4	1.3329e-05	0.00331967	4.35463	Adipose_Subcutaneous	1.89045e-06	0.00163293	-4.7648	Stomach	1.08017e-06	0.00149095	4.87644	NA	NA	NA	1	1	1	0	3	2.13262	3.86889	-2.49565	4.31024	2.57183	-4.53628	NA	NA	0.032956	0.00010933	0.0125725	1.63075e-05	0.0101164	5.72563e-06	NA	NA	0.501065	0.0133604	0.468941	0.00657957	0.4069	0.00440611	NA	NA
GRK4	1.3329e-05	0.00331967	4.35463	Adipose_Subcutaneous	1.89045e-06	0.00163293	-4.7648	Thyroid	4.80537e-06	0.00342886	-4.57311	NA	NA	NA	1	1	1	0	3	2.13262	3.86889	-2.49565	4.31024	-1.70224	4.31186	NA	NA	0.032956	0.00010933	0.0125725	1.63075e-05	0.0887096	1.61884e-05	NA	NA	0.501065	0.0133604	0.468941	0.00657957	0.681179	0.00801106	NA	NA
GRK4	1.3329e-05	0.00331967	4.35463	Adipose_Subcutaneous	1.89045e-06	0.00163293	-4.7648	Uterus	7.76635e-06	0.00649157	-4.47153	NA	NA	NA	1	1	1	0	3	2.13262	3.86889	-2.49565	4.31024	-1.66976	4.21479	NA	NA	0.032956	0.00010933	0.0125725	1.63075e-05	0.0949661	2.50013e-05	NA	NA	0.501065	0.0133604	0.468941	0.00657957	0.689354	0.00964523	NA	NA
GRK4	1.3329e-05	0.00331967	4.35463	Adipose_Subcutaneous	1.89045e-06	0.00163293	-4.7648	Vagina	1.00937e-05	0.00875825	-4.41516	NA	NA	NA	1	1	1	0	3	2.13262	3.86889	-2.49565	4.31024	-2.06312	4.07864	NA	NA	0.032956	0.00010933	0.0125725	1.63075e-05	0.0391011	4.53006e-05	NA	NA	0.501065	0.0133604	0.468941	0.00657957	0.567704	0.0182415	NA	NA
GRK4	1.3329e-05	0.00331967	4.35463	Adipose_Subcutaneous	1.89045e-06	0.00163293	-4.7648	smultixcan	4.67938e-06	0.00320169	-4.49092	NA	NA	NA	1	1	1	0	3	2.13262	3.86889	-2.49565	4.31024	-1.93124	4.17951	NA	NA	0.032956	0.00010933	0.0125725	1.63075e-05	0.0488887	2.03464e-05	NA	NA	0.501065	0.0133604	0.468941	0.00657957	0.586516	0.00842702	NA	NA
GRK4	1.3329e-05	0.00331967	4.35463	Adipose_Visceral_Omentum	2.05474e-06	0.00223681	-4.74796	Adipose_Subcutaneous	2.45662e-06	0.00179749	-4.7117	NA	NA	NA	1	1	1	0	3	2.13262	3.86889	-1.80904	4.4783	-2.60688	4.26087	NA	NA	0.032956	0.00010933	0.0704442	7.52382e-06	0.00913715	2.03629e-05	NA	NA	0.501065	0.0133604	0.679195	0.00498294	0.371288	0.00907816	NA	NA
GRK4	1.3329e-05	0.00331967	4.35463	Adipose_Visceral_Omentum	2.05474e-06	0.00223681	-4.74796	Adipose_Visceral_Omentum	2.28472e-06	0.00174743	4.72646	NA	NA	NA	1	1	1	0	3	2.13262	3.86889	-1.80904	4.4783	2.31915	-4.34427	NA	NA	0.032956	0.00010933	0.0704442	7.52382e-06	0.0203871	1.39738e-05	NA	NA	0.501065	0.0133604	0.679195	0.00498294	0.473241	0.00659227	NA	NA
GRK4	1.3329e-05	0.00331967	4.35463	Adipose_Visceral_Omentum	2.05474e-06	0.00223681	-4.74796	Adrenal_Gland	1.00937e-05	0.00651126	-4.41516	NA	NA	NA	1	1	1	0	3	2.13262	3.86889	-1.80904	4.4783	-2.06312	4.07864	NA	NA	0.032956	0.00010933	0.0704442	7.52382e-06	0.0391011	4.53006e-05	NA	NA	0.501065	0.0133604	0.679195	0.00498294	0.578332	0.0143603	NA	NA
GRK4	1.3329e-05	0.00331967	4.35463	Adipose_Visceral_Omentum	2.05474e-06	0.00223681	-4.74796	Artery_Aorta	1.08017e-06	0.00119448	4.87644	NA	NA	NA	1	1	1	0	3	2.13262	3.86889	-1.80904	4.4783	2.64427	-4.52605	NA	NA	0.032956	0.00010933	0.0704442	7.52382e-06	0.00818663	6.00964e-06	NA	NA	0.501065	0.0133604	0.679195	0.00498294	0.381647	0.0037128	NA	NA
GRK4	1.3329e-05	0.00331967	4.35463	Adipose_Visceral_Omentum	2.05474e-06	0.00223681	-4.74796	Artery_Tibial	3.37857e-06	0.00269958	-4.64635	NA	NA	NA	1	1	1	0	3	2.13262	3.86889	-1.80904	4.4783	-1.71977	4.38328	NA	NA	0.032956	0.00010933	0.0704442	7.52382e-06	0.0854743	1.16903e-05	NA	NA	0.501065	0.0133604	0.679195	0.00498294	0.671236	0.00560569	NA	NA
GRK4	1.3329e-05	0.00331967	4.35463	Adipose_Visceral_Omentum	2.05474e-06	0.00223681	-4.74796	Brain_Anterior_cingulate_cortex_BA24	2.45662e-06	0.00304212	4.7117	NA	NA	NA	1	1	1	0	3	2.13262	3.86889	-1.80904	4.4783	1.43514	-4.50867	NA	NA	0.032956	0.00010933	0.0704442	7.52382e-06	0.151248	6.52362e-06	NA	NA	0.501065	0.0133604	0.679195	0.00498294	0.757214	0.0056156	NA	NA
GRK4	1.3329e-05	0.00331967	4.35463	Adipose_Visceral_Omentum	2.05474e-06	0.00223681	-4.74796	Brain_Cerebellar_Hemisphere	1.17405e-06	0.00116308	4.85997	NA	NA	NA	1	1	1	0	3	2.13262	3.86889	-1.80904	4.4783	1.75328	-4.59586	NA	NA	0.032956	0.00010933	0.0704442	7.52382e-06	0.0795533	4.30966e-06	NA	NA	0.501065	0.0133604	0.679195	0.00498294	0.660511	0.00270052	NA	NA
GRK4	1.3329e-05	0.00331967	4.35463	Adipose_Visceral_Omentum	2.05474e-06	0.00223681	-4.74796	Brain_Cerebellum	2.56378e-06	0.00243348	-4.70299	NA	NA	NA	1	1	1	0	3	2.13262	3.86889	-1.80904	4.4783	-1.95907	4.39352	NA	NA	0.032956	0.00010933	0.0704442	7.52382e-06	0.0501046	1.11528e-05	NA	NA	0.501065	0.0133604	0.679195	0.00498294	0.605089	0.00579803	NA	NA
GRK4	1.3329e-05	0.00331967	4.35463	Adipose_Visceral_Omentum	2.05474e-06	0.00223681	-4.74796	Brain_Cortex	1.00937e-05	0.00657763	-4.41516	NA	NA	NA	1	1	1	0	3	2.13262	3.86889	-1.80904	4.4783	-2.06312	4.07864	NA	NA	0.032956	0.00010933	0.0704442	7.52382e-06	0.0391011	4.53006e-05	NA	NA	0.501065	0.0133604	0.679195	0.00498294	0.585055	0.0184573	NA	NA
GRK4	1.3329e-05	0.00331967	4.35463	Adipose_Visceral_Omentum	2.05474e-06	0.00223681	-4.74796	Brain_Hippocampus	6.56553e-06	0.00673392	-4.50731	NA	NA	NA	1	1	1	0	3	2.13262	3.86889	-1.80904	4.4783	-1.68512	4.24803	NA	NA	0.032956	0.00010933	0.0704442	7.52382e-06	0.0919662	2.15656e-05	NA	NA	0.501065	0.0133604	0.679195	0.00498294	0.699149	0.011212	NA	NA
GRK4	1.3329e-05	0.00331967	4.35463	Adipose_Visceral_Omentum	2.05474e-06	0.00223681	-4.74796	Brain_Spinal_cord_cervical_c-1	8.9273e-06	0.00913808	-4.44165	NA	NA	NA	1	1	1	0	3	2.13262	3.86889	-1.80904	4.4783	-2.16309	4.07841	NA	NA	0.032956	0.00010933	0.0704442	7.52382e-06	0.0305339	4.5344e-05	NA	NA	0.501065	0.0133604	0.679195	0.00498294	0.570191	0.0238416	NA	NA
GRK4	1.3329e-05	0.00331967	4.35463	Adipose_Visceral_Omentum	2.05474e-06	0.00223681	-4.74796	Brain_Substantia_nigra	2.45662e-06	0.00405152	-4.7117	NA	NA	NA	1	1	1	0	3	2.13262	3.86889	-1.80904	4.4783	-2.60688	4.26087	NA	NA	0.032956	0.00010933	0.0704442	7.52382e-06	0.00913715	2.03629e-05	NA	NA	0.501065	0.0133604	0.679195	0.00498294	0.401796	0.0103104	NA	NA
GRK4	1.3329e-05	0.00331967	4.35463	Adipose_Visceral_Omentum	2.05474e-06	0.00223681	-4.74796	Breast_Mammary_Tissue	1.17405e-06	0.00110611	-4.85997	NA	NA	NA	1	1	1	0	3	2.13262	3.86889	-1.80904	4.4783	-1.75328	4.59586	NA	NA	0.032956	0.00010933	0.0704442	7.52382e-06	0.0795533	4.30966e-06	NA	NA	0.501065	0.0133604	0.679195	0.00498294	0.667421	0.00293281	NA	NA
GRK4	1.3329e-05	0.00331967	4.35463	Adipose_Visceral_Omentum	2.05474e-06	0.00223681	-4.74796	Colon_Sigmoid	1.00937e-05	0.00701176	-4.41516	NA	NA	NA	1	1	1	0	3	2.13262	3.86889	-1.80904	4.4783	-2.06312	4.07864	NA	NA	0.032956	0.00010933	0.0704442	7.52382e-06	0.0391011	4.53006e-05	NA	NA	0.501065	0.0133604	0.679195	0.00498294	0.576856	0.0156831	NA	NA
GRK4	1.3329e-05	0.00331967	4.35463	Adipose_Visceral_Omentum	2.05474e-06	0.00223681	-4.74796	Colon_Transverse	1.08017e-06	0.00107965	4.87644	NA	NA	NA	1	1	1	0	3	2.13262	3.86889	-1.80904	4.4783	2.46603	-4.49841	NA	NA	0.032956	0.00010933	0.0704442	7.52382e-06	0.0136621	6.84641e-06	NA	NA	0.501065	0.0133604	0.679195	0.00498294	0.442628	0.00437096	NA	NA
GRK4	1.3329e-05	0.00331967	4.35463	Adipose_Visceral_Omentum	2.05474e-06	0.00223681	-4.74796	Esophagus_Gastroesophageal_Junction	3.68695e-06	0.00329933	-4.62829	NA	NA	NA	1	1	1	0	3	2.13262	3.86889	-1.80904	4.4783	-1.717	4.3653	NA	NA	0.032956	0.00010933	0.0704442	7.52382e-06	0.0859792	1.26951e-05	NA	NA	0.501065	0.0133604	0.679195	0.00498294	0.677646	0.00663132	NA	NA
GRK4	1.3329e-05	0.00331967	4.35463	Adipose_Visceral_Omentum	2.05474e-06	0.00223681	-4.74796	Esophagus_Muscularis	4.78698e-06	0.00296259	-4.57391	NA	NA	NA	1	1	1	0	3	2.13262	3.86889	-1.80904	4.4783	-1.69939	4.31339	NA	NA	0.032956	0.00010933	0.0704442	7.52382e-06	0.0892463	1.60773e-05	NA	NA	0.501065	0.0133604	0.679195	0.00498294	0.688138	0.0073148	NA	NA
GRK4	1.3329e-05	0.00331967	4.35463	Adipose_Visceral_Omentum	2.05474e-06	0.00223681	-4.74796	Heart_Atrial_Appendage	4.65196e-06	0.00368373	-4.5799	NA	NA	NA	1	1	1	0	3	2.13262	3.86889	-1.80904	4.4783	-2.34367	4.17881	NA	NA	0.032956	0.00010933	0.0704442	7.52382e-06	0.0190948	2.93041e-05	NA	NA	0.501065	0.0133604	0.679195	0.00498294	0.475756	0.0108094	NA	NA
GRK4	1.3329e-05	0.00331967	4.35463	Adipose_Visceral_Omentum	2.05474e-06	0.00223681	-4.74796	Liver	5.63938e-06	0.00441281	-4.53948	NA	NA	NA	1	1	1	0	3	2.13262	3.86889	-1.80904	4.4783	-1.69436	4.27903	NA	NA	0.032956	0.00010933	0.0704442	7.52382e-06	0.0901974	1.87711e-05	NA	NA	0.501065	0.0133604	0.679195	0.00498294	0.678525	0.00907518	NA	NA
GRK4	1.3329e-05	0.00331967	4.35463	Adipose_Visceral_Omentum	2.05474e-06	0.00223681	-4.74796	Lung	1.08017e-06	0.00137364	4.87644	NA	NA	NA	1	1	1	0	3	2.13262	3.86889	-1.80904	4.4783	2.39918	-4.55649	NA	NA	0.032956	0.00010933	0.0704442	7.52382e-06	0.0164319	5.20151e-06	NA	NA	0.501065	0.0133604	0.679195	0.00498294	0.439925	0.0036025	NA	NA
GRK4	1.3329e-05	0.00331967	4.35463	Adipose_Visceral_Omentum	2.05474e-06	0.00223681	-4.74796	Nerve_Tibial	1.26088e-05	0.00767911	-4.36679	NA	NA	NA	1	1	1	0	3	2.13262	3.86889	-1.80904	4.4783	-2.04114	4.02591	NA	NA	0.032956	0.00010933	0.0704442	7.52382e-06	0.0412368	5.67552e-05	NA	NA	0.501065	0.0133604	0.679195	0.00498294	0.57536	0.0206765	NA	NA
GRK4	1.3329e-05	0.00331967	4.35463	Adipose_Visceral_Omentum	2.05474e-06	0.00223681	-4.74796	Pancreas	6.50725e-06	0.0053918	-4.5092	NA	NA	NA	1	1	1	0	3	2.13262	3.86889	-1.80904	4.4783	-1.68332	4.25042	NA	NA	0.032956	0.00010933	0.0704442	7.52382e-06	0.0923137	2.13366e-05	NA	NA	0.501065	0.0133604	0.679195	0.00498294	0.687669	0.00844042	NA	NA
GRK4	1.3329e-05	0.00331967	4.35463	Adipose_Visceral_Omentum	2.05474e-06	0.00223681	-4.74796	Pituitary	1.08017e-06	0.00135556	4.87644	NA	NA	NA	1	1	1	0	3	2.13262	3.86889	-1.80904	4.4783	2.56925	-3.77701	NA	NA	0.032956	0.00010933	0.0704442	7.52382e-06	0.0101918	0.000158721	NA	NA	0.501065	0.0133604	0.679195	0.00498294	0.419755	0.0348003	NA	NA
GRK4	1.3329e-05	0.00331967	4.35463	Adipose_Visceral_Omentum	2.05474e-06	0.00223681	-4.74796	Prostate	2.45662e-06	0.00157826	-4.7117	NA	NA	NA	1	1	1	0	3	2.13262	3.86889	-1.80904	4.4783	-2.60688	4.26087	NA	NA	0.032956	0.00010933	0.0704442	7.52382e-06	0.00913715	2.03629e-05	NA	NA	0.501065	0.0133604	0.679195	0.00498294	0.391309	0.00835771	NA	NA
GRK4	1.3329e-05	0.00331967	4.35463	Adipose_Visceral_Omentum	2.05474e-06	0.00223681	-4.74796	Skin_Not_Sun_Exposed_Suprapubic	3.69204e-06	0.00342794	-4.62801	NA	NA	NA	1	1	1	0	3	2.13262	3.86889	-1.80904	4.4783	-1.71804	4.36475	NA	NA	0.032956	0.00010933	0.0704442	7.52382e-06	0.085789	1.27269e-05	NA	NA	0.501065	0.0133604	0.679195	0.00498294	0.678102	0.00700627	NA	NA
GRK4	1.3329e-05	0.00331967	4.35463	Adipose_Visceral_Omentum	2.05474e-06	0.00223681	-4.74796	Skin_Sun_Exposed_Lower_leg	3.62576e-06	0.00318025	-4.63176	NA	NA	NA	1	1	1	0	3	2.13262	3.86889	-1.80904	4.4783	-1.71777	4.36869	NA	NA	0.032956	0.00010933	0.0704442	7.52382e-06	0.0858394	1.24994e-05	NA	NA	0.501065	0.0133604	0.679195	0.00498294	0.688419	0.00682768	NA	NA
GRK4	1.3329e-05	0.00331967	4.35463	Adipose_Visceral_Omentum	2.05474e-06	0.00223681	-4.74796	Spleen	6.21867e-06	0.0051958	-4.51882	NA	NA	NA	1	1	1	0	3	2.13262	3.86889	-1.80904	4.4783	-1.68253	4.26055	NA	NA	0.032956	0.00010933	0.0704442	7.52382e-06	0.092467	2.03924e-05	NA	NA	0.501065	0.0133604	0.679195	0.00498294	0.684713	0.00770635	NA	NA
GRK4	1.3329e-05	0.00331967	4.35463	Adipose_Visceral_Omentum	2.05474e-06	0.00223681	-4.74796	Stomach	1.08017e-06	0.00149095	4.87644	NA	NA	NA	1	1	1	0	3	2.13262	3.86889	-1.80904	4.4783	2.57183	-4.53628	NA	NA	0.032956	0.00010933	0.0704442	7.52382e-06	0.0101164	5.72563e-06	NA	NA	0.501065	0.0133604	0.679195	0.00498294	0.4069	0.00440611	NA	NA
GRK4	1.3329e-05	0.00331967	4.35463	Adipose_Visceral_Omentum	2.05474e-06	0.00223681	-4.74796	Thyroid	4.80537e-06	0.00342886	-4.57311	NA	NA	NA	1	1	1	0	3	2.13262	3.86889	-1.80904	4.4783	-1.70224	4.31186	NA	NA	0.032956	0.00010933	0.0704442	7.52382e-06	0.0887096	1.61884e-05	NA	NA	0.501065	0.0133604	0.679195	0.00498294	0.681179	0.00801106	NA	NA
GRK4	1.3329e-05	0.00331967	4.35463	Adipose_Visceral_Omentum	2.05474e-06	0.00223681	-4.74796	Uterus	7.76635e-06	0.00649157	-4.47153	NA	NA	NA	1	1	1	0	3	2.13262	3.86889	-1.80904	4.4783	-1.66976	4.21479	NA	NA	0.032956	0.00010933	0.0704442	7.52382e-06	0.0949661	2.50013e-05	NA	NA	0.501065	0.0133604	0.679195	0.00498294	0.689354	0.00964523	NA	NA
GRK4	1.3329e-05	0.00331967	4.35463	Adipose_Visceral_Omentum	2.05474e-06	0.00223681	-4.74796	Vagina	1.00937e-05	0.00875825	-4.41516	NA	NA	NA	1	1	1	0	3	2.13262	3.86889	-1.80904	4.4783	-2.06312	4.07864	NA	NA	0.032956	0.00010933	0.0704442	7.52382e-06	0.0391011	4.53006e-05	NA	NA	0.501065	0.0133604	0.679195	0.00498294	0.567704	0.0182415	NA	NA
GRK4	1.3329e-05	0.00331967	4.35463	Adipose_Visceral_Omentum	2.05474e-06	0.00223681	-4.74796	smultixcan	4.67938e-06	0.00320169	-4.49092	NA	NA	NA	1	1	1	0	3	2.13262	3.86889	-1.80904	4.4783	-1.93124	4.17951	NA	NA	0.032956	0.00010933	0.0704442	7.52382e-06	0.0488887	2.03464e-05	NA	NA	0.501065	0.0133604	0.679195	0.00498294	0.586516	0.00842702	NA	NA
GRK4	1.3329e-05	0.00331967	4.35463	Adrenal_Gland	2.45662e-06	0.00258526	-4.7117	Adipose_Subcutaneous	2.45662e-06	0.00179749	-4.7117	NA	NA	NA	1	1	1	0	3	2.13262	3.86889	-1.26726	4.55043	-2.60688	4.26087	NA	NA	0.032956	0.00010933	0.205063	5.3536e-06	0.00913715	2.03629e-05	NA	NA	0.501065	0.0133604	0.826233	0.00346735	0.371288	0.00907816	NA	NA
GRK4	1.3329e-05	0.00331967	4.35463	Adrenal_Gland	2.45662e-06	0.00258526	-4.7117	Adipose_Visceral_Omentum	2.28472e-06	0.00174743	4.72646	NA	NA	NA	1	1	1	0	3	2.13262	3.86889	-1.26726	4.55043	2.31915	-4.34427	NA	NA	0.032956	0.00010933	0.205063	5.3536e-06	0.0203871	1.39738e-05	NA	NA	0.501065	0.0133604	0.826233	0.00346735	0.473241	0.00659227	NA	NA
GRK4	1.3329e-05	0.00331967	4.35463	Adrenal_Gland	2.45662e-06	0.00258526	-4.7117	Adrenal_Gland	1.00937e-05	0.00651126	-4.41516	NA	NA	NA	1	1	1	0	3	2.13262	3.86889	-1.26726	4.55043	-2.06312	4.07864	NA	NA	0.032956	0.00010933	0.205063	5.3536e-06	0.0391011	4.53006e-05	NA	NA	0.501065	0.0133604	0.826233	0.00346735	0.578332	0.0143603	NA	NA
GRK4	1.3329e-05	0.00331967	4.35463	Adrenal_Gland	2.45662e-06	0.00258526	-4.7117	Artery_Aorta	1.08017e-06	0.00119448	4.87644	NA	NA	NA	1	1	1	0	3	2.13262	3.86889	-1.26726	4.55043	2.64427	-4.52605	NA	NA	0.032956	0.00010933	0.205063	5.3536e-06	0.00818663	6.00964e-06	NA	NA	0.501065	0.0133604	0.826233	0.00346735	0.381647	0.0037128	NA	NA
GRK4	1.3329e-05	0.00331967	4.35463	Adrenal_Gland	2.45662e-06	0.00258526	-4.7117	Artery_Tibial	3.37857e-06	0.00269958	-4.64635	NA	NA	NA	1	1	1	0	3	2.13262	3.86889	-1.26726	4.55043	-1.71977	4.38328	NA	NA	0.032956	0.00010933	0.205063	5.3536e-06	0.0854743	1.16903e-05	NA	NA	0.501065	0.0133604	0.826233	0.00346735	0.671236	0.00560569	NA	NA
GRK4	1.3329e-05	0.00331967	4.35463	Adrenal_Gland	2.45662e-06	0.00258526	-4.7117	Brain_Anterior_cingulate_cortex_BA24	2.45662e-06	0.00304212	4.7117	NA	NA	NA	1	1	1	0	3	2.13262	3.86889	-1.26726	4.55043	1.43514	-4.50867	NA	NA	0.032956	0.00010933	0.205063	5.3536e-06	0.151248	6.52362e-06	NA	NA	0.501065	0.0133604	0.826233	0.00346735	0.757214	0.0056156	NA	NA
GRK4	1.3329e-05	0.00331967	4.35463	Adrenal_Gland	2.45662e-06	0.00258526	-4.7117	Brain_Cerebellar_Hemisphere	1.17405e-06	0.00116308	4.85997	NA	NA	NA	1	1	1	0	3	2.13262	3.86889	-1.26726	4.55043	1.75328	-4.59586	NA	NA	0.032956	0.00010933	0.205063	5.3536e-06	0.0795533	4.30966e-06	NA	NA	0.501065	0.0133604	0.826233	0.00346735	0.660511	0.00270052	NA	NA
GRK4	1.3329e-05	0.00331967	4.35463	Adrenal_Gland	2.45662e-06	0.00258526	-4.7117	Brain_Cerebellum	2.56378e-06	0.00243348	-4.70299	NA	NA	NA	1	1	1	0	3	2.13262	3.86889	-1.26726	4.55043	-1.95907	4.39352	NA	NA	0.032956	0.00010933	0.205063	5.3536e-06	0.0501046	1.11528e-05	NA	NA	0.501065	0.0133604	0.826233	0.00346735	0.605089	0.00579803	NA	NA
GRK4	1.3329e-05	0.00331967	4.35463	Adrenal_Gland	2.45662e-06	0.00258526	-4.7117	Brain_Cortex	1.00937e-05	0.00657763	-4.41516	NA	NA	NA	1	1	1	0	3	2.13262	3.86889	-1.26726	4.55043	-2.06312	4.07864	NA	NA	0.032956	0.00010933	0.205063	5.3536e-06	0.0391011	4.53006e-05	NA	NA	0.501065	0.0133604	0.826233	0.00346735	0.585055	0.0184573	NA	NA
GRK4	1.3329e-05	0.00331967	4.35463	Adrenal_Gland	2.45662e-06	0.00258526	-4.7117	Brain_Hippocampus	6.56553e-06	0.00673392	-4.50731	NA	NA	NA	1	1	1	0	3	2.13262	3.86889	-1.26726	4.55043	-1.68512	4.24803	NA	NA	0.032956	0.00010933	0.205063	5.3536e-06	0.0919662	2.15656e-05	NA	NA	0.501065	0.0133604	0.826233	0.00346735	0.699149	0.011212	NA	NA
GRK4	1.3329e-05	0.00331967	4.35463	Adrenal_Gland	2.45662e-06	0.00258526	-4.7117	Brain_Spinal_cord_cervical_c-1	8.9273e-06	0.00913808	-4.44165	NA	NA	NA	1	1	1	0	3	2.13262	3.86889	-1.26726	4.55043	-2.16309	4.07841	NA	NA	0.032956	0.00010933	0.205063	5.3536e-06	0.0305339	4.5344e-05	NA	NA	0.501065	0.0133604	0.826233	0.00346735	0.570191	0.0238416	NA	NA
GRK4	1.3329e-05	0.00331967	4.35463	Adrenal_Gland	2.45662e-06	0.00258526	-4.7117	Brain_Substantia_nigra	2.45662e-06	0.00405152	-4.7117	NA	NA	NA	1	1	1	0	3	2.13262	3.86889	-1.26726	4.55043	-2.60688	4.26087	NA	NA	0.032956	0.00010933	0.205063	5.3536e-06	0.00913715	2.03629e-05	NA	NA	0.501065	0.0133604	0.826233	0.00346735	0.401796	0.0103104	NA	NA
GRK4	1.3329e-05	0.00331967	4.35463	Adrenal_Gland	2.45662e-06	0.00258526	-4.7117	Breast_Mammary_Tissue	1.17405e-06	0.00110611	-4.85997	NA	NA	NA	1	1	1	0	3	2.13262	3.86889	-1.26726	4.55043	-1.75328	4.59586	NA	NA	0.032956	0.00010933	0.205063	5.3536e-06	0.0795533	4.30966e-06	NA	NA	0.501065	0.0133604	0.826233	0.00346735	0.667421	0.00293281	NA	NA
GRK4	1.3329e-05	0.00331967	4.35463	Adrenal_Gland	2.45662e-06	0.00258526	-4.7117	Colon_Sigmoid	1.00937e-05	0.00701176	-4.41516	NA	NA	NA	1	1	1	0	3	2.13262	3.86889	-1.26726	4.55043	-2.06312	4.07864	NA	NA	0.032956	0.00010933	0.205063	5.3536e-06	0.0391011	4.53006e-05	NA	NA	0.501065	0.0133604	0.826233	0.00346735	0.576856	0.0156831	NA	NA
GRK4	1.3329e-05	0.00331967	4.35463	Adrenal_Gland	2.45662e-06	0.00258526	-4.7117	Colon_Transverse	1.08017e-06	0.00107965	4.87644	NA	NA	NA	1	1	1	0	3	2.13262	3.86889	-1.26726	4.55043	2.46603	-4.49841	NA	NA	0.032956	0.00010933	0.205063	5.3536e-06	0.0136621	6.84641e-06	NA	NA	0.501065	0.0133604	0.826233	0.00346735	0.442628	0.00437096	NA	NA
GRK4	1.3329e-05	0.00331967	4.35463	Adrenal_Gland	2.45662e-06	0.00258526	-4.7117	Esophagus_Gastroesophageal_Junction	3.68695e-06	0.00329933	-4.62829	NA	NA	NA	1	1	1	0	3	2.13262	3.86889	-1.26726	4.55043	-1.717	4.3653	NA	NA	0.032956	0.00010933	0.205063	5.3536e-06	0.0859792	1.26951e-05	NA	NA	0.501065	0.0133604	0.826233	0.00346735	0.677646	0.00663132	NA	NA
GRK4	1.3329e-05	0.00331967	4.35463	Adrenal_Gland	2.45662e-06	0.00258526	-4.7117	Esophagus_Muscularis	4.78698e-06	0.00296259	-4.57391	NA	NA	NA	1	1	1	0	3	2.13262	3.86889	-1.26726	4.55043	-1.69939	4.31339	NA	NA	0.032956	0.00010933	0.205063	5.3536e-06	0.0892463	1.60773e-05	NA	NA	0.501065	0.0133604	0.826233	0.00346735	0.688138	0.0073148	NA	NA
GRK4	1.3329e-05	0.00331967	4.35463	Adrenal_Gland	2.45662e-06	0.00258526	-4.7117	Heart_Atrial_Appendage	4.65196e-06	0.00368373	-4.5799	NA	NA	NA	1	1	1	0	3	2.13262	3.86889	-1.26726	4.55043	-2.34367	4.17881	NA	NA	0.032956	0.00010933	0.205063	5.3536e-06	0.0190948	2.93041e-05	NA	NA	0.501065	0.0133604	0.826233	0.00346735	0.475756	0.0108094	NA	NA
GRK4	1.3329e-05	0.00331967	4.35463	Adrenal_Gland	2.45662e-06	0.00258526	-4.7117	Liver	5.63938e-06	0.00441281	-4.53948	NA	NA	NA	1	1	1	0	3	2.13262	3.86889	-1.26726	4.55043	-1.69436	4.27903	NA	NA	0.032956	0.00010933	0.205063	5.3536e-06	0.0901974	1.87711e-05	NA	NA	0.501065	0.0133604	0.826233	0.00346735	0.678525	0.00907518	NA	NA
GRK4	1.3329e-05	0.00331967	4.35463	Adrenal_Gland	2.45662e-06	0.00258526	-4.7117	Lung	1.08017e-06	0.00137364	4.87644	NA	NA	NA	1	1	1	0	3	2.13262	3.86889	-1.26726	4.55043	2.39918	-4.55649	NA	NA	0.032956	0.00010933	0.205063	5.3536e-06	0.0164319	5.20151e-06	NA	NA	0.501065	0.0133604	0.826233	0.00346735	0.439925	0.0036025	NA	NA
GRK4	1.3329e-05	0.00331967	4.35463	Adrenal_Gland	2.45662e-06	0.00258526	-4.7117	Nerve_Tibial	1.26088e-05	0.00767911	-4.36679	NA	NA	NA	1	1	1	0	3	2.13262	3.86889	-1.26726	4.55043	-2.04114	4.02591	NA	NA	0.032956	0.00010933	0.205063	5.3536e-06	0.0412368	5.67552e-05	NA	NA	0.501065	0.0133604	0.826233	0.00346735	0.57536	0.0206765	NA	NA
GRK4	1.3329e-05	0.00331967	4.35463	Adrenal_Gland	2.45662e-06	0.00258526	-4.7117	Pancreas	6.50725e-06	0.0053918	-4.5092	NA	NA	NA	1	1	1	0	3	2.13262	3.86889	-1.26726	4.55043	-1.68332	4.25042	NA	NA	0.032956	0.00010933	0.205063	5.3536e-06	0.0923137	2.13366e-05	NA	NA	0.501065	0.0133604	0.826233	0.00346735	0.687669	0.00844042	NA	NA
GRK4	1.3329e-05	0.00331967	4.35463	Adrenal_Gland	2.45662e-06	0.00258526	-4.7117	Pituitary	1.08017e-06	0.00135556	4.87644	NA	NA	NA	1	1	1	0	3	2.13262	3.86889	-1.26726	4.55043	2.56925	-3.77701	NA	NA	0.032956	0.00010933	0.205063	5.3536e-06	0.0101918	0.000158721	NA	NA	0.501065	0.0133604	0.826233	0.00346735	0.419755	0.0348003	NA	NA
GRK4	1.3329e-05	0.00331967	4.35463	Adrenal_Gland	2.45662e-06	0.00258526	-4.7117	Prostate	2.45662e-06	0.00157826	-4.7117	NA	NA	NA	1	1	1	0	3	2.13262	3.86889	-1.26726	4.55043	-2.60688	4.26087	NA	NA	0.032956	0.00010933	0.205063	5.3536e-06	0.00913715	2.03629e-05	NA	NA	0.501065	0.0133604	0.826233	0.00346735	0.391309	0.00835771	NA	NA
GRK4	1.3329e-05	0.00331967	4.35463	Adrenal_Gland	2.45662e-06	0.00258526	-4.7117	Skin_Not_Sun_Exposed_Suprapubic	3.69204e-06	0.00342794	-4.62801	NA	NA	NA	1	1	1	0	3	2.13262	3.86889	-1.26726	4.55043	-1.71804	4.36475	NA	NA	0.032956	0.00010933	0.205063	5.3536e-06	0.085789	1.27269e-05	NA	NA	0.501065	0.0133604	0.826233	0.00346735	0.678102	0.00700627	NA	NA
GRK4	1.3329e-05	0.00331967	4.35463	Adrenal_Gland	2.45662e-06	0.00258526	-4.7117	Skin_Sun_Exposed_Lower_leg	3.62576e-06	0.00318025	-4.63176	NA	NA	NA	1	1	1	0	3	2.13262	3.86889	-1.26726	4.55043	-1.71777	4.36869	NA	NA	0.032956	0.00010933	0.205063	5.3536e-06	0.0858394	1.24994e-05	NA	NA	0.501065	0.0133604	0.826233	0.00346735	0.688419	0.00682768	NA	NA
GRK4	1.3329e-05	0.00331967	4.35463	Adrenal_Gland	2.45662e-06	0.00258526	-4.7117	Spleen	6.21867e-06	0.0051958	-4.51882	NA	NA	NA	1	1	1	0	3	2.13262	3.86889	-1.26726	4.55043	-1.68253	4.26055	NA	NA	0.032956	0.00010933	0.205063	5.3536e-06	0.092467	2.03924e-05	NA	NA	0.501065	0.0133604	0.826233	0.00346735	0.684713	0.00770635	NA	NA
GRK4	1.3329e-05	0.00331967	4.35463	Adrenal_Gland	2.45662e-06	0.00258526	-4.7117	Stomach	1.08017e-06	0.00149095	4.87644	NA	NA	NA	1	1	1	0	3	2.13262	3.86889	-1.26726	4.55043	2.57183	-4.53628	NA	NA	0.032956	0.00010933	0.205063	5.3536e-06	0.0101164	5.72563e-06	NA	NA	0.501065	0.0133604	0.826233	0.00346735	0.4069	0.00440611	NA	NA
GRK4	1.3329e-05	0.00331967	4.35463	Adrenal_Gland	2.45662e-06	0.00258526	-4.7117	Thyroid	4.80537e-06	0.00342886	-4.57311	NA	NA	NA	1	1	1	0	3	2.13262	3.86889	-1.26726	4.55043	-1.70224	4.31186	NA	NA	0.032956	0.00010933	0.205063	5.3536e-06	0.0887096	1.61884e-05	NA	NA	0.501065	0.0133604	0.826233	0.00346735	0.681179	0.00801106	NA	NA
GRK4	1.3329e-05	0.00331967	4.35463	Adrenal_Gland	2.45662e-06	0.00258526	-4.7117	Uterus	7.76635e-06	0.00649157	-4.47153	NA	NA	NA	1	1	1	0	3	2.13262	3.86889	-1.26726	4.55043	-1.66976	4.21479	NA	NA	0.032956	0.00010933	0.205063	5.3536e-06	0.0949661	2.50013e-05	NA	NA	0.501065	0.0133604	0.826233	0.00346735	0.689354	0.00964523	NA	NA
GRK4	1.3329e-05	0.00331967	4.35463	Adrenal_Gland	2.45662e-06	0.00258526	-4.7117	Vagina	1.00937e-05	0.00875825	-4.41516	NA	NA	NA	1	1	1	0	3	2.13262	3.86889	-1.26726	4.55043	-2.06312	4.07864	NA	NA	0.032956	0.00010933	0.205063	5.3536e-06	0.0391011	4.53006e-05	NA	NA	0.501065	0.0133604	0.826233	0.00346735	0.567704	0.0182415	NA	NA
GRK4	1.3329e-05	0.00331967	4.35463	Adrenal_Gland	2.45662e-06	0.00258526	-4.7117	smultixcan	4.67938e-06	0.00320169	-4.49092	NA	NA	NA	1	1	1	0	3	2.13262	3.86889	-1.26726	4.55043	-1.93124	4.17951	NA	NA	0.032956	0.00010933	0.205063	5.3536e-06	0.0488887	2.03464e-05	NA	NA	0.501065	0.0133604	0.826233	0.00346735	0.586516	0.00842702	NA	NA
GRK4	1.3329e-05	0.00331967	4.35463	Artery_Aorta	3.66861e-06	0.00298907	-4.62932	Adipose_Subcutaneous	2.45662e-06	0.00179749	-4.7117	NA	NA	NA	1	1	1	0	3	2.13262	3.86889	-2.28662	4.26111	-2.60688	4.26087	NA	NA	0.032956	0.00010933	0.0222183	2.03411e-05	0.00913715	2.03629e-05	NA	NA	0.501065	0.0133604	0.508887	0.00982163	0.371288	0.00907816	NA	NA
GRK4	1.3329e-05	0.00331967	4.35463	Artery_Aorta	3.66861e-06	0.00298907	-4.62932	Adipose_Visceral_Omentum	2.28472e-06	0.00174743	4.72646	NA	NA	NA	1	1	1	0	3	2.13262	3.86889	-2.28662	4.26111	2.31915	-4.34427	NA	NA	0.032956	0.00010933	0.0222183	2.03411e-05	0.0203871	1.39738e-05	NA	NA	0.501065	0.0133604	0.508887	0.00982163	0.473241	0.00659227	NA	NA
GRK4	1.3329e-05	0.00331967	4.35463	Artery_Aorta	3.66861e-06	0.00298907	-4.62932	Adrenal_Gland	1.00937e-05	0.00651126	-4.41516	NA	NA	NA	1	1	1	0	3	2.13262	3.86889	-2.28662	4.26111	-2.06312	4.07864	NA	NA	0.032956	0.00010933	0.0222183	2.03411e-05	0.0391011	4.53006e-05	NA	NA	0.501065	0.0133604	0.508887	0.00982163	0.578332	0.0143603	NA	NA
GRK4	1.3329e-05	0.00331967	4.35463	Artery_Aorta	3.66861e-06	0.00298907	-4.62932	Artery_Aorta	1.08017e-06	0.00119448	4.87644	NA	NA	NA	1	1	1	0	3	2.13262	3.86889	-2.28662	4.26111	2.64427	-4.52605	NA	NA	0.032956	0.00010933	0.0222183	2.03411e-05	0.00818663	6.00964e-06	NA	NA	0.501065	0.0133604	0.508887	0.00982163	0.381647	0.0037128	NA	NA
GRK4	1.3329e-05	0.00331967	4.35463	Artery_Aorta	3.66861e-06	0.00298907	-4.62932	Artery_Tibial	3.37857e-06	0.00269958	-4.64635	NA	NA	NA	1	1	1	0	3	2.13262	3.86889	-2.28662	4.26111	-1.71977	4.38328	NA	NA	0.032956	0.00010933	0.0222183	2.03411e-05	0.0854743	1.16903e-05	NA	NA	0.501065	0.0133604	0.508887	0.00982163	0.671236	0.00560569	NA	NA
GRK4	1.3329e-05	0.00331967	4.35463	Artery_Aorta	3.66861e-06	0.00298907	-4.62932	Brain_Anterior_cingulate_cortex_BA24	2.45662e-06	0.00304212	4.7117	NA	NA	NA	1	1	1	0	3	2.13262	3.86889	-2.28662	4.26111	1.43514	-4.50867	NA	NA	0.032956	0.00010933	0.0222183	2.03411e-05	0.151248	6.52362e-06	NA	NA	0.501065	0.0133604	0.508887	0.00982163	0.757214	0.0056156	NA	NA
GRK4	1.3329e-05	0.00331967	4.35463	Artery_Aorta	3.66861e-06	0.00298907	-4.62932	Brain_Cerebellar_Hemisphere	1.17405e-06	0.00116308	4.85997	NA	NA	NA	1	1	1	0	3	2.13262	3.86889	-2.28662	4.26111	1.75328	-4.59586	NA	NA	0.032956	0.00010933	0.0222183	2.03411e-05	0.0795533	4.30966e-06	NA	NA	0.501065	0.0133604	0.508887	0.00982163	0.660511	0.00270052	NA	NA
GRK4	1.3329e-05	0.00331967	4.35463	Artery_Aorta	3.66861e-06	0.00298907	-4.62932	Brain_Cerebellum	2.56378e-06	0.00243348	-4.70299	NA	NA	NA	1	1	1	0	3	2.13262	3.86889	-2.28662	4.26111	-1.95907	4.39352	NA	NA	0.032956	0.00010933	0.0222183	2.03411e-05	0.0501046	1.11528e-05	NA	NA	0.501065	0.0133604	0.508887	0.00982163	0.605089	0.00579803	NA	NA
GRK4	1.3329e-05	0.00331967	4.35463	Artery_Aorta	3.66861e-06	0.00298907	-4.62932	Brain_Cortex	1.00937e-05	0.00657763	-4.41516	NA	NA	NA	1	1	1	0	3	2.13262	3.86889	-2.28662	4.26111	-2.06312	4.07864	NA	NA	0.032956	0.00010933	0.0222183	2.03411e-05	0.0391011	4.53006e-05	NA	NA	0.501065	0.0133604	0.508887	0.00982163	0.585055	0.0184573	NA	NA
GRK4	1.3329e-05	0.00331967	4.35463	Artery_Aorta	3.66861e-06	0.00298907	-4.62932	Brain_Hippocampus	6.56553e-06	0.00673392	-4.50731	NA	NA	NA	1	1	1	0	3	2.13262	3.86889	-2.28662	4.26111	-1.68512	4.24803	NA	NA	0.032956	0.00010933	0.0222183	2.03411e-05	0.0919662	2.15656e-05	NA	NA	0.501065	0.0133604	0.508887	0.00982163	0.699149	0.011212	NA	NA
GRK4	1.3329e-05	0.00331967	4.35463	Artery_Aorta	3.66861e-06	0.00298907	-4.62932	Brain_Spinal_cord_cervical_c-1	8.9273e-06	0.00913808	-4.44165	NA	NA	NA	1	1	1	0	3	2.13262	3.86889	-2.28662	4.26111	-2.16309	4.07841	NA	NA	0.032956	0.00010933	0.0222183	2.03411e-05	0.0305339	4.5344e-05	NA	NA	0.501065	0.0133604	0.508887	0.00982163	0.570191	0.0238416	NA	NA
GRK4	1.3329e-05	0.00331967	4.35463	Artery_Aorta	3.66861e-06	0.00298907	-4.62932	Brain_Substantia_nigra	2.45662e-06	0.00405152	-4.7117	NA	NA	NA	1	1	1	0	3	2.13262	3.86889	-2.28662	4.26111	-2.60688	4.26087	NA	NA	0.032956	0.00010933	0.0222183	2.03411e-05	0.00913715	2.03629e-05	NA	NA	0.501065	0.0133604	0.508887	0.00982163	0.401796	0.0103104	NA	NA
GRK4	1.3329e-05	0.00331967	4.35463	Artery_Aorta	3.66861e-06	0.00298907	-4.62932	Breast_Mammary_Tissue	1.17405e-06	0.00110611	-4.85997	NA	NA	NA	1	1	1	0	3	2.13262	3.86889	-2.28662	4.26111	-1.75328	4.59586	NA	NA	0.032956	0.00010933	0.0222183	2.03411e-05	0.0795533	4.30966e-06	NA	NA	0.501065	0.0133604	0.508887	0.00982163	0.667421	0.00293281	NA	NA
GRK4	1.3329e-05	0.00331967	4.35463	Artery_Aorta	3.66861e-06	0.00298907	-4.62932	Colon_Sigmoid	1.00937e-05	0.00701176	-4.41516	NA	NA	NA	1	1	1	0	3	2.13262	3.86889	-2.28662	4.26111	-2.06312	4.07864	NA	NA	0.032956	0.00010933	0.0222183	2.03411e-05	0.0391011	4.53006e-05	NA	NA	0.501065	0.0133604	0.508887	0.00982163	0.576856	0.0156831	NA	NA
GRK4	1.3329e-05	0.00331967	4.35463	Artery_Aorta	3.66861e-06	0.00298907	-4.62932	Colon_Transverse	1.08017e-06	0.00107965	4.87644	NA	NA	NA	1	1	1	0	3	2.13262	3.86889	-2.28662	4.26111	2.46603	-4.49841	NA	NA	0.032956	0.00010933	0.0222183	2.03411e-05	0.0136621	6.84641e-06	NA	NA	0.501065	0.0133604	0.508887	0.00982163	0.442628	0.00437096	NA	NA
GRK4	1.3329e-05	0.00331967	4.35463	Artery_Aorta	3.66861e-06	0.00298907	-4.62932	Esophagus_Gastroesophageal_Junction	3.68695e-06	0.00329933	-4.62829	NA	NA	NA	1	1	1	0	3	2.13262	3.86889	-2.28662	4.26111	-1.717	4.3653	NA	NA	0.032956	0.00010933	0.0222183	2.03411e-05	0.0859792	1.26951e-05	NA	NA	0.501065	0.0133604	0.508887	0.00982163	0.677646	0.00663132	NA	NA
GRK4	1.3329e-05	0.00331967	4.35463	Artery_Aorta	3.66861e-06	0.00298907	-4.62932	Esophagus_Muscularis	4.78698e-06	0.00296259	-4.57391	NA	NA	NA	1	1	1	0	3	2.13262	3.86889	-2.28662	4.26111	-1.69939	4.31339	NA	NA	0.032956	0.00010933	0.0222183	2.03411e-05	0.0892463	1.60773e-05	NA	NA	0.501065	0.0133604	0.508887	0.00982163	0.688138	0.0073148	NA	NA
GRK4	1.3329e-05	0.00331967	4.35463	Artery_Aorta	3.66861e-06	0.00298907	-4.62932	Heart_Atrial_Appendage	4.65196e-06	0.00368373	-4.5799	NA	NA	NA	1	1	1	0	3	2.13262	3.86889	-2.28662	4.26111	-2.34367	4.17881	NA	NA	0.032956	0.00010933	0.0222183	2.03411e-05	0.0190948	2.93041e-05	NA	NA	0.501065	0.0133604	0.508887	0.00982163	0.475756	0.0108094	NA	NA
GRK4	1.3329e-05	0.00331967	4.35463	Artery_Aorta	3.66861e-06	0.00298907	-4.62932	Liver	5.63938e-06	0.00441281	-4.53948	NA	NA	NA	1	1	1	0	3	2.13262	3.86889	-2.28662	4.26111	-1.69436	4.27903	NA	NA	0.032956	0.00010933	0.0222183	2.03411e-05	0.0901974	1.87711e-05	NA	NA	0.501065	0.0133604	0.508887	0.00982163	0.678525	0.00907518	NA	NA
GRK4	1.3329e-05	0.00331967	4.35463	Artery_Aorta	3.66861e-06	0.00298907	-4.62932	Lung	1.08017e-06	0.00137364	4.87644	NA	NA	NA	1	1	1	0	3	2.13262	3.86889	-2.28662	4.26111	2.39918	-4.55649	NA	NA	0.032956	0.00010933	0.0222183	2.03411e-05	0.0164319	5.20151e-06	NA	NA	0.501065	0.0133604	0.508887	0.00982163	0.439925	0.0036025	NA	NA
GRK4	1.3329e-05	0.00331967	4.35463	Artery_Aorta	3.66861e-06	0.00298907	-4.62932	Nerve_Tibial	1.26088e-05	0.00767911	-4.36679	NA	NA	NA	1	1	1	0	3	2.13262	3.86889	-2.28662	4.26111	-2.04114	4.02591	NA	NA	0.032956	0.00010933	0.0222183	2.03411e-05	0.0412368	5.67552e-05	NA	NA	0.501065	0.0133604	0.508887	0.00982163	0.57536	0.0206765	NA	NA
GRK4	1.3329e-05	0.00331967	4.35463	Artery_Aorta	3.66861e-06	0.00298907	-4.62932	Pancreas	6.50725e-06	0.0053918	-4.5092	NA	NA	NA	1	1	1	0	3	2.13262	3.86889	-2.28662	4.26111	-1.68332	4.25042	NA	NA	0.032956	0.00010933	0.0222183	2.03411e-05	0.0923137	2.13366e-05	NA	NA	0.501065	0.0133604	0.508887	0.00982163	0.687669	0.00844042	NA	NA
GRK4	1.3329e-05	0.00331967	4.35463	Artery_Aorta	3.66861e-06	0.00298907	-4.62932	Pituitary	1.08017e-06	0.00135556	4.87644	NA	NA	NA	1	1	1	0	3	2.13262	3.86889	-2.28662	4.26111	2.56925	-3.77701	NA	NA	0.032956	0.00010933	0.0222183	2.03411e-05	0.0101918	0.000158721	NA	NA	0.501065	0.0133604	0.508887	0.00982163	0.419755	0.0348003	NA	NA
GRK4	1.3329e-05	0.00331967	4.35463	Artery_Aorta	3.66861e-06	0.00298907	-4.62932	Prostate	2.45662e-06	0.00157826	-4.7117	NA	NA	NA	1	1	1	0	3	2.13262	3.86889	-2.28662	4.26111	-2.60688	4.26087	NA	NA	0.032956	0.00010933	0.0222183	2.03411e-05	0.00913715	2.03629e-05	NA	NA	0.501065	0.0133604	0.508887	0.00982163	0.391309	0.00835771	NA	NA
GRK4	1.3329e-05	0.00331967	4.35463	Artery_Aorta	3.66861e-06	0.00298907	-4.62932	Skin_Not_Sun_Exposed_Suprapubic	3.69204e-06	0.00342794	-4.62801	NA	NA	NA	1	1	1	0	3	2.13262	3.86889	-2.28662	4.26111	-1.71804	4.36475	NA	NA	0.032956	0.00010933	0.0222183	2.03411e-05	0.085789	1.27269e-05	NA	NA	0.501065	0.0133604	0.508887	0.00982163	0.678102	0.00700627	NA	NA
GRK4	1.3329e-05	0.00331967	4.35463	Artery_Aorta	3.66861e-06	0.00298907	-4.62932	Skin_Sun_Exposed_Lower_leg	3.62576e-06	0.00318025	-4.63176	NA	NA	NA	1	1	1	0	3	2.13262	3.86889	-2.28662	4.26111	-1.71777	4.36869	NA	NA	0.032956	0.00010933	0.0222183	2.03411e-05	0.0858394	1.24994e-05	NA	NA	0.501065	0.0133604	0.508887	0.00982163	0.688419	0.00682768	NA	NA
GRK4	1.3329e-05	0.00331967	4.35463	Artery_Aorta	3.66861e-06	0.00298907	-4.62932	Spleen	6.21867e-06	0.0051958	-4.51882	NA	NA	NA	1	1	1	0	3	2.13262	3.86889	-2.28662	4.26111	-1.68253	4.26055	NA	NA	0.032956	0.00010933	0.0222183	2.03411e-05	0.092467	2.03924e-05	NA	NA	0.501065	0.0133604	0.508887	0.00982163	0.684713	0.00770635	NA	NA
GRK4	1.3329e-05	0.00331967	4.35463	Artery_Aorta	3.66861e-06	0.00298907	-4.62932	Stomach	1.08017e-06	0.00149095	4.87644	NA	NA	NA	1	1	1	0	3	2.13262	3.86889	-2.28662	4.26111	2.57183	-4.53628	NA	NA	0.032956	0.00010933	0.0222183	2.03411e-05	0.0101164	5.72563e-06	NA	NA	0.501065	0.0133604	0.508887	0.00982163	0.4069	0.00440611	NA	NA
GRK4	1.3329e-05	0.00331967	4.35463	Artery_Aorta	3.66861e-06	0.00298907	-4.62932	Thyroid	4.80537e-06	0.00342886	-4.57311	NA	NA	NA	1	1	1	0	3	2.13262	3.86889	-2.28662	4.26111	-1.70224	4.31186	NA	NA	0.032956	0.00010933	0.0222183	2.03411e-05	0.0887096	1.61884e-05	NA	NA	0.501065	0.0133604	0.508887	0.00982163	0.681179	0.00801106	NA	NA
GRK4	1.3329e-05	0.00331967	4.35463	Artery_Aorta	3.66861e-06	0.00298907	-4.62932	Uterus	7.76635e-06	0.00649157	-4.47153	NA	NA	NA	1	1	1	0	3	2.13262	3.86889	-2.28662	4.26111	-1.66976	4.21479	NA	NA	0.032956	0.00010933	0.0222183	2.03411e-05	0.0949661	2.50013e-05	NA	NA	0.501065	0.0133604	0.508887	0.00982163	0.689354	0.00964523	NA	NA
GRK4	1.3329e-05	0.00331967	4.35463	Artery_Aorta	3.66861e-06	0.00298907	-4.62932	Vagina	1.00937e-05	0.00875825	-4.41516	NA	NA	NA	1	1	1	0	3	2.13262	3.86889	-2.28662	4.26111	-2.06312	4.07864	NA	NA	0.032956	0.00010933	0.0222183	2.03411e-05	0.0391011	4.53006e-05	NA	NA	0.501065	0.0133604	0.508887	0.00982163	0.567704	0.0182415	NA	NA
GRK4	1.3329e-05	0.00331967	4.35463	Artery_Aorta	3.66861e-06	0.00298907	-4.62932	smultixcan	4.67938e-06	0.00320169	-4.49092	NA	NA	NA	1	1	1	0	3	2.13262	3.86889	-2.28662	4.26111	-1.93124	4.17951	NA	NA	0.032956	0.00010933	0.0222183	2.03411e-05	0.0488887	2.03464e-05	NA	NA	0.501065	0.0133604	0.508887	0.00982163	0.586516	0.00842702	NA	NA
GRK4	1.3329e-05	0.00331967	4.35463	Artery_Tibial	1.08017e-06	0.0013118	-4.87644	Adipose_Subcutaneous	2.45662e-06	0.00179749	-4.7117	NA	NA	NA	1	1	1	0	3	2.13262	3.86889	-2.67462	4.42395	-2.60688	4.26087	NA	NA	0.032956	0.00010933	0.00748149	9.69107e-06	0.00913715	2.03629e-05	NA	NA	0.501065	0.0133604	0.409418	0.00562566	0.371288	0.00907816	NA	NA
GRK4	1.3329e-05	0.00331967	4.35463	Artery_Tibial	1.08017e-06	0.0013118	-4.87644	Adipose_Visceral_Omentum	2.28472e-06	0.00174743	4.72646	NA	NA	NA	1	1	1	0	3	2.13262	3.86889	-2.67462	4.42395	2.31915	-4.34427	NA	NA	0.032956	0.00010933	0.00748149	9.69107e-06	0.0203871	1.39738e-05	NA	NA	0.501065	0.0133604	0.409418	0.00562566	0.473241	0.00659227	NA	NA
GRK4	1.3329e-05	0.00331967	4.35463	Artery_Tibial	1.08017e-06	0.0013118	-4.87644	Adrenal_Gland	1.00937e-05	0.00651126	-4.41516	NA	NA	NA	1	1	1	0	3	2.13262	3.86889	-2.67462	4.42395	-2.06312	4.07864	NA	NA	0.032956	0.00010933	0.00748149	9.69107e-06	0.0391011	4.53006e-05	NA	NA	0.501065	0.0133604	0.409418	0.00562566	0.578332	0.0143603	NA	NA
GRK4	1.3329e-05	0.00331967	4.35463	Artery_Tibial	1.08017e-06	0.0013118	-4.87644	Artery_Aorta	1.08017e-06	0.00119448	4.87644	NA	NA	NA	1	1	1	0	3	2.13262	3.86889	-2.67462	4.42395	2.64427	-4.52605	NA	NA	0.032956	0.00010933	0.00748149	9.69107e-06	0.00818663	6.00964e-06	NA	NA	0.501065	0.0133604	0.409418	0.00562566	0.381647	0.0037128	NA	NA
GRK4	1.3329e-05	0.00331967	4.35463	Artery_Tibial	1.08017e-06	0.0013118	-4.87644	Artery_Tibial	3.37857e-06	0.00269958	-4.64635	NA	NA	NA	1	1	1	0	3	2.13262	3.86889	-2.67462	4.42395	-1.71977	4.38328	NA	NA	0.032956	0.00010933	0.00748149	9.69107e-06	0.0854743	1.16903e-05	NA	NA	0.501065	0.0133604	0.409418	0.00562566	0.671236	0.00560569	NA	NA
GRK4	1.3329e-05	0.00331967	4.35463	Artery_Tibial	1.08017e-06	0.0013118	-4.87644	Brain_Anterior_cingulate_cortex_BA24	2.45662e-06	0.00304212	4.7117	NA	NA	NA	1	1	1	0	3	2.13262	3.86889	-2.67462	4.42395	1.43514	-4.50867	NA	NA	0.032956	0.00010933	0.00748149	9.69107e-06	0.151248	6.52362e-06	NA	NA	0.501065	0.0133604	0.409418	0.00562566	0.757214	0.0056156	NA	NA
GRK4	1.3329e-05	0.00331967	4.35463	Artery_Tibial	1.08017e-06	0.0013118	-4.87644	Brain_Cerebellar_Hemisphere	1.17405e-06	0.00116308	4.85997	NA	NA	NA	1	1	1	0	3	2.13262	3.86889	-2.67462	4.42395	1.75328	-4.59586	NA	NA	0.032956	0.00010933	0.00748149	9.69107e-06	0.0795533	4.30966e-06	NA	NA	0.501065	0.0133604	0.409418	0.00562566	0.660511	0.00270052	NA	NA
GRK4	1.3329e-05	0.00331967	4.35463	Artery_Tibial	1.08017e-06	0.0013118	-4.87644	Brain_Cerebellum	2.56378e-06	0.00243348	-4.70299	NA	NA	NA	1	1	1	0	3	2.13262	3.86889	-2.67462	4.42395	-1.95907	4.39352	NA	NA	0.032956	0.00010933	0.00748149	9.69107e-06	0.0501046	1.11528e-05	NA	NA	0.501065	0.0133604	0.409418	0.00562566	0.605089	0.00579803	NA	NA
GRK4	1.3329e-05	0.00331967	4.35463	Artery_Tibial	1.08017e-06	0.0013118	-4.87644	Brain_Cortex	1.00937e-05	0.00657763	-4.41516	NA	NA	NA	1	1	1	0	3	2.13262	3.86889	-2.67462	4.42395	-2.06312	4.07864	NA	NA	0.032956	0.00010933	0.00748149	9.69107e-06	0.0391011	4.53006e-05	NA	NA	0.501065	0.0133604	0.409418	0.00562566	0.585055	0.0184573	NA	NA
GRK4	1.3329e-05	0.00331967	4.35463	Artery_Tibial	1.08017e-06	0.0013118	-4.87644	Brain_Hippocampus	6.56553e-06	0.00673392	-4.50731	NA	NA	NA	1	1	1	0	3	2.13262	3.86889	-2.67462	4.42395	-1.68512	4.24803	NA	NA	0.032956	0.00010933	0.00748149	9.69107e-06	0.0919662	2.15656e-05	NA	NA	0.501065	0.0133604	0.409418	0.00562566	0.699149	0.011212	NA	NA
GRK4	1.3329e-05	0.00331967	4.35463	Artery_Tibial	1.08017e-06	0.0013118	-4.87644	Brain_Spinal_cord_cervical_c-1	8.9273e-06	0.00913808	-4.44165	NA	NA	NA	1	1	1	0	3	2.13262	3.86889	-2.67462	4.42395	-2.16309	4.07841	NA	NA	0.032956	0.00010933	0.00748149	9.69107e-06	0.0305339	4.5344e-05	NA	NA	0.501065	0.0133604	0.409418	0.00562566	0.570191	0.0238416	NA	NA
GRK4	1.3329e-05	0.00331967	4.35463	Artery_Tibial	1.08017e-06	0.0013118	-4.87644	Brain_Substantia_nigra	2.45662e-06	0.00405152	-4.7117	NA	NA	NA	1	1	1	0	3	2.13262	3.86889	-2.67462	4.42395	-2.60688	4.26087	NA	NA	0.032956	0.00010933	0.00748149	9.69107e-06	0.00913715	2.03629e-05	NA	NA	0.501065	0.0133604	0.409418	0.00562566	0.401796	0.0103104	NA	NA
GRK4	1.3329e-05	0.00331967	4.35463	Artery_Tibial	1.08017e-06	0.0013118	-4.87644	Breast_Mammary_Tissue	1.17405e-06	0.00110611	-4.85997	NA	NA	NA	1	1	1	0	3	2.13262	3.86889	-2.67462	4.42395	-1.75328	4.59586	NA	NA	0.032956	0.00010933	0.00748149	9.69107e-06	0.0795533	4.30966e-06	NA	NA	0.501065	0.0133604	0.409418	0.00562566	0.667421	0.00293281	NA	NA
GRK4	1.3329e-05	0.00331967	4.35463	Artery_Tibial	1.08017e-06	0.0013118	-4.87644	Colon_Sigmoid	1.00937e-05	0.00701176	-4.41516	NA	NA	NA	1	1	1	0	3	2.13262	3.86889	-2.67462	4.42395	-2.06312	4.07864	NA	NA	0.032956	0.00010933	0.00748149	9.69107e-06	0.0391011	4.53006e-05	NA	NA	0.501065	0.0133604	0.409418	0.00562566	0.576856	0.0156831	NA	NA
GRK4	1.3329e-05	0.00331967	4.35463	Artery_Tibial	1.08017e-06	0.0013118	-4.87644	Colon_Transverse	1.08017e-06	0.00107965	4.87644	NA	NA	NA	1	1	1	0	3	2.13262	3.86889	-2.67462	4.42395	2.46603	-4.49841	NA	NA	0.032956	0.00010933	0.00748149	9.69107e-06	0.0136621	6.84641e-06	NA	NA	0.501065	0.0133604	0.409418	0.00562566	0.442628	0.00437096	NA	NA
GRK4	1.3329e-05	0.00331967	4.35463	Artery_Tibial	1.08017e-06	0.0013118	-4.87644	Esophagus_Gastroesophageal_Junction	3.68695e-06	0.00329933	-4.62829	NA	NA	NA	1	1	1	0	3	2.13262	3.86889	-2.67462	4.42395	-1.717	4.3653	NA	NA	0.032956	0.00010933	0.00748149	9.69107e-06	0.0859792	1.26951e-05	NA	NA	0.501065	0.0133604	0.409418	0.00562566	0.677646	0.00663132	NA	NA
GRK4	1.3329e-05	0.00331967	4.35463	Artery_Tibial	1.08017e-06	0.0013118	-4.87644	Esophagus_Muscularis	4.78698e-06	0.00296259	-4.57391	NA	NA	NA	1	1	1	0	3	2.13262	3.86889	-2.67462	4.42395	-1.69939	4.31339	NA	NA	0.032956	0.00010933	0.00748149	9.69107e-06	0.0892463	1.60773e-05	NA	NA	0.501065	0.0133604	0.409418	0.00562566	0.688138	0.0073148	NA	NA
GRK4	1.3329e-05	0.00331967	4.35463	Artery_Tibial	1.08017e-06	0.0013118	-4.87644	Heart_Atrial_Appendage	4.65196e-06	0.00368373	-4.5799	NA	NA	NA	1	1	1	0	3	2.13262	3.86889	-2.67462	4.42395	-2.34367	4.17881	NA	NA	0.032956	0.00010933	0.00748149	9.69107e-06	0.0190948	2.93041e-05	NA	NA	0.501065	0.0133604	0.409418	0.00562566	0.475756	0.0108094	NA	NA
GRK4	1.3329e-05	0.00331967	4.35463	Artery_Tibial	1.08017e-06	0.0013118	-4.87644	Liver	5.63938e-06	0.00441281	-4.53948	NA	NA	NA	1	1	1	0	3	2.13262	3.86889	-2.67462	4.42395	-1.69436	4.27903	NA	NA	0.032956	0.00010933	0.00748149	9.69107e-06	0.0901974	1.87711e-05	NA	NA	0.501065	0.0133604	0.409418	0.00562566	0.678525	0.00907518	NA	NA
GRK4	1.3329e-05	0.00331967	4.35463	Artery_Tibial	1.08017e-06	0.0013118	-4.87644	Lung	1.08017e-06	0.00137364	4.87644	NA	NA	NA	1	1	1	0	3	2.13262	3.86889	-2.67462	4.42395	2.39918	-4.55649	NA	NA	0.032956	0.00010933	0.00748149	9.69107e-06	0.0164319	5.20151e-06	NA	NA	0.501065	0.0133604	0.409418	0.00562566	0.439925	0.0036025	NA	NA
GRK4	1.3329e-05	0.00331967	4.35463	Artery_Tibial	1.08017e-06	0.0013118	-4.87644	Nerve_Tibial	1.26088e-05	0.00767911	-4.36679	NA	NA	NA	1	1	1	0	3	2.13262	3.86889	-2.67462	4.42395	-2.04114	4.02591	NA	NA	0.032956	0.00010933	0.00748149	9.69107e-06	0.0412368	5.67552e-05	NA	NA	0.501065	0.0133604	0.409418	0.00562566	0.57536	0.0206765	NA	NA
GRK4	1.3329e-05	0.00331967	4.35463	Artery_Tibial	1.08017e-06	0.0013118	-4.87644	Pancreas	6.50725e-06	0.0053918	-4.5092	NA	NA	NA	1	1	1	0	3	2.13262	3.86889	-2.67462	4.42395	-1.68332	4.25042	NA	NA	0.032956	0.00010933	0.00748149	9.69107e-06	0.0923137	2.13366e-05	NA	NA	0.501065	0.0133604	0.409418	0.00562566	0.687669	0.00844042	NA	NA
GRK4	1.3329e-05	0.00331967	4.35463	Artery_Tibial	1.08017e-06	0.0013118	-4.87644	Pituitary	1.08017e-06	0.00135556	4.87644	NA	NA	NA	1	1	1	0	3	2.13262	3.86889	-2.67462	4.42395	2.56925	-3.77701	NA	NA	0.032956	0.00010933	0.00748149	9.69107e-06	0.0101918	0.000158721	NA	NA	0.501065	0.0133604	0.409418	0.00562566	0.419755	0.0348003	NA	NA
GRK4	1.3329e-05	0.00331967	4.35463	Artery_Tibial	1.08017e-06	0.0013118	-4.87644	Prostate	2.45662e-06	0.00157826	-4.7117	NA	NA	NA	1	1	1	0	3	2.13262	3.86889	-2.67462	4.42395	-2.60688	4.26087	NA	NA	0.032956	0.00010933	0.00748149	9.69107e-06	0.00913715	2.03629e-05	NA	NA	0.501065	0.0133604	0.409418	0.00562566	0.391309	0.00835771	NA	NA
GRK4	1.3329e-05	0.00331967	4.35463	Artery_Tibial	1.08017e-06	0.0013118	-4.87644	Skin_Not_Sun_Exposed_Suprapubic	3.69204e-06	0.00342794	-4.62801	NA	NA	NA	1	1	1	0	3	2.13262	3.86889	-2.67462	4.42395	-1.71804	4.36475	NA	NA	0.032956	0.00010933	0.00748149	9.69107e-06	0.085789	1.27269e-05	NA	NA	0.501065	0.0133604	0.409418	0.00562566	0.678102	0.00700627	NA	NA
GRK4	1.3329e-05	0.00331967	4.35463	Artery_Tibial	1.08017e-06	0.0013118	-4.87644	Skin_Sun_Exposed_Lower_leg	3.62576e-06	0.00318025	-4.63176	NA	NA	NA	1	1	1	0	3	2.13262	3.86889	-2.67462	4.42395	-1.71777	4.36869	NA	NA	0.032956	0.00010933	0.00748149	9.69107e-06	0.0858394	1.24994e-05	NA	NA	0.501065	0.0133604	0.409418	0.00562566	0.688419	0.00682768	NA	NA
GRK4	1.3329e-05	0.00331967	4.35463	Artery_Tibial	1.08017e-06	0.0013118	-4.87644	Spleen	6.21867e-06	0.0051958	-4.51882	NA	NA	NA	1	1	1	0	3	2.13262	3.86889	-2.67462	4.42395	-1.68253	4.26055	NA	NA	0.032956	0.00010933	0.00748149	9.69107e-06	0.092467	2.03924e-05	NA	NA	0.501065	0.0133604	0.409418	0.00562566	0.684713	0.00770635	NA	NA
GRK4	1.3329e-05	0.00331967	4.35463	Artery_Tibial	1.08017e-06	0.0013118	-4.87644	Stomach	1.08017e-06	0.00149095	4.87644	NA	NA	NA	1	1	1	0	3	2.13262	3.86889	-2.67462	4.42395	2.57183	-4.53628	NA	NA	0.032956	0.00010933	0.00748149	9.69107e-06	0.0101164	5.72563e-06	NA	NA	0.501065	0.0133604	0.409418	0.00562566	0.4069	0.00440611	NA	NA
GRK4	1.3329e-05	0.00331967	4.35463	Artery_Tibial	1.08017e-06	0.0013118	-4.87644	Thyroid	4.80537e-06	0.00342886	-4.57311	NA	NA	NA	1	1	1	0	3	2.13262	3.86889	-2.67462	4.42395	-1.70224	4.31186	NA	NA	0.032956	0.00010933	0.00748149	9.69107e-06	0.0887096	1.61884e-05	NA	NA	0.501065	0.0133604	0.409418	0.00562566	0.681179	0.00801106	NA	NA
GRK4	1.3329e-05	0.00331967	4.35463	Artery_Tibial	1.08017e-06	0.0013118	-4.87644	Uterus	7.76635e-06	0.00649157	-4.47153	NA	NA	NA	1	1	1	0	3	2.13262	3.86889	-2.67462	4.42395	-1.66976	4.21479	NA	NA	0.032956	0.00010933	0.00748149	9.69107e-06	0.0949661	2.50013e-05	NA	NA	0.501065	0.0133604	0.409418	0.00562566	0.689354	0.00964523	NA	NA
GRK4	1.3329e-05	0.00331967	4.35463	Artery_Tibial	1.08017e-06	0.0013118	-4.87644	Vagina	1.00937e-05	0.00875825	-4.41516	NA	NA	NA	1	1	1	0	3	2.13262	3.86889	-2.67462	4.42395	-2.06312	4.07864	NA	NA	0.032956	0.00010933	0.00748149	9.69107e-06	0.0391011	4.53006e-05	NA	NA	0.501065	0.0133604	0.409418	0.00562566	0.567704	0.0182415	NA	NA
GRK4	1.3329e-05	0.00331967	4.35463	Artery_Tibial	1.08017e-06	0.0013118	-4.87644	smultixcan	4.67938e-06	0.00320169	-4.49092	NA	NA	NA	1	1	1	0	3	2.13262	3.86889	-2.67462	4.42395	-1.93124	4.17951	NA	NA	0.032956	0.00010933	0.00748149	9.69107e-06	0.0488887	2.03464e-05	NA	NA	0.501065	0.0133604	0.409418	0.00562566	0.586516	0.00842702	NA	NA
GRK4	1.3329e-05	0.00331967	4.35463	Brain_Anterior_cingulate_cortex_BA24	5.49308e-07	0.00103555	-5.00824	Adipose_Subcutaneous	2.45662e-06	0.00179749	-4.7117	NA	NA	NA	1	1	1	0	3	2.13262	3.86889	-1.45121	4.80912	-2.60688	4.26087	NA	NA	0.032956	0.00010933	0.146721	1.51597e-06	0.00913715	2.03629e-05	NA	NA	0.501065	0.0133604	0.772589	0.00137805	0.371288	0.00907816	NA	NA
GRK4	1.3329e-05	0.00331967	4.35463	Brain_Anterior_cingulate_cortex_BA24	5.49308e-07	0.00103555	-5.00824	Adipose_Visceral_Omentum	2.28472e-06	0.00174743	4.72646	NA	NA	NA	1	1	1	0	3	2.13262	3.86889	-1.45121	4.80912	2.31915	-4.34427	NA	NA	0.032956	0.00010933	0.146721	1.51597e-06	0.0203871	1.39738e-05	NA	NA	0.501065	0.0133604	0.772589	0.00137805	0.473241	0.00659227	NA	NA
GRK4	1.3329e-05	0.00331967	4.35463	Brain_Anterior_cingulate_cortex_BA24	5.49308e-07	0.00103555	-5.00824	Adrenal_Gland	1.00937e-05	0.00651126	-4.41516	NA	NA	NA	1	1	1	0	3	2.13262	3.86889	-1.45121	4.80912	-2.06312	4.07864	NA	NA	0.032956	0.00010933	0.146721	1.51597e-06	0.0391011	4.53006e-05	NA	NA	0.501065	0.0133604	0.772589	0.00137805	0.578332	0.0143603	NA	NA
GRK4	1.3329e-05	0.00331967	4.35463	Brain_Anterior_cingulate_cortex_BA24	5.49308e-07	0.00103555	-5.00824	Artery_Aorta	1.08017e-06	0.00119448	4.87644	NA	NA	NA	1	1	1	0	3	2.13262	3.86889	-1.45121	4.80912	2.64427	-4.52605	NA	NA	0.032956	0.00010933	0.146721	1.51597e-06	0.00818663	6.00964e-06	NA	NA	0.501065	0.0133604	0.772589	0.00137805	0.381647	0.0037128	NA	NA
GRK4	1.3329e-05	0.00331967	4.35463	Brain_Anterior_cingulate_cortex_BA24	5.49308e-07	0.00103555	-5.00824	Artery_Tibial	3.37857e-06	0.00269958	-4.64635	NA	NA	NA	1	1	1	0	3	2.13262	3.86889	-1.45121	4.80912	-1.71977	4.38328	NA	NA	0.032956	0.00010933	0.146721	1.51597e-06	0.0854743	1.16903e-05	NA	NA	0.501065	0.0133604	0.772589	0.00137805	0.671236	0.00560569	NA	NA
GRK4	1.3329e-05	0.00331967	4.35463	Brain_Anterior_cingulate_cortex_BA24	5.49308e-07	0.00103555	-5.00824	Brain_Anterior_cingulate_cortex_BA24	2.45662e-06	0.00304212	4.7117	NA	NA	NA	1	1	1	0	3	2.13262	3.86889	-1.45121	4.80912	1.43514	-4.50867	NA	NA	0.032956	0.00010933	0.146721	1.51597e-06	0.151248	6.52362e-06	NA	NA	0.501065	0.0133604	0.772589	0.00137805	0.757214	0.0056156	NA	NA
GRK4	1.3329e-05	0.00331967	4.35463	Brain_Anterior_cingulate_cortex_BA24	5.49308e-07	0.00103555	-5.00824	Brain_Cerebellar_Hemisphere	1.17405e-06	0.00116308	4.85997	NA	NA	NA	1	1	1	0	3	2.13262	3.86889	-1.45121	4.80912	1.75328	-4.59586	NA	NA	0.032956	0.00010933	0.146721	1.51597e-06	0.0795533	4.30966e-06	NA	NA	0.501065	0.0133604	0.772589	0.00137805	0.660511	0.00270052	NA	NA
GRK4	1.3329e-05	0.00331967	4.35463	Brain_Anterior_cingulate_cortex_BA24	5.49308e-07	0.00103555	-5.00824	Brain_Cerebellum	2.56378e-06	0.00243348	-4.70299	NA	NA	NA	1	1	1	0	3	2.13262	3.86889	-1.45121	4.80912	-1.95907	4.39352	NA	NA	0.032956	0.00010933	0.146721	1.51597e-06	0.0501046	1.11528e-05	NA	NA	0.501065	0.0133604	0.772589	0.00137805	0.605089	0.00579803	NA	NA
GRK4	1.3329e-05	0.00331967	4.35463	Brain_Anterior_cingulate_cortex_BA24	5.49308e-07	0.00103555	-5.00824	Brain_Cortex	1.00937e-05	0.00657763	-4.41516	NA	NA	NA	1	1	1	0	3	2.13262	3.86889	-1.45121	4.80912	-2.06312	4.07864	NA	NA	0.032956	0.00010933	0.146721	1.51597e-06	0.0391011	4.53006e-05	NA	NA	0.501065	0.0133604	0.772589	0.00137805	0.585055	0.0184573	NA	NA
GRK4	1.3329e-05	0.00331967	4.35463	Brain_Anterior_cingulate_cortex_BA24	5.49308e-07	0.00103555	-5.00824	Brain_Hippocampus	6.56553e-06	0.00673392	-4.50731	NA	NA	NA	1	1	1	0	3	2.13262	3.86889	-1.45121	4.80912	-1.68512	4.24803	NA	NA	0.032956	0.00010933	0.146721	1.51597e-06	0.0919662	2.15656e-05	NA	NA	0.501065	0.0133604	0.772589	0.00137805	0.699149	0.011212	NA	NA
GRK4	1.3329e-05	0.00331967	4.35463	Brain_Anterior_cingulate_cortex_BA24	5.49308e-07	0.00103555	-5.00824	Brain_Spinal_cord_cervical_c-1	8.9273e-06	0.00913808	-4.44165	NA	NA	NA	1	1	1	0	3	2.13262	3.86889	-1.45121	4.80912	-2.16309	4.07841	NA	NA	0.032956	0.00010933	0.146721	1.51597e-06	0.0305339	4.5344e-05	NA	NA	0.501065	0.0133604	0.772589	0.00137805	0.570191	0.0238416	NA	NA
GRK4	1.3329e-05	0.00331967	4.35463	Brain_Anterior_cingulate_cortex_BA24	5.49308e-07	0.00103555	-5.00824	Brain_Substantia_nigra	2.45662e-06	0.00405152	-4.7117	NA	NA	NA	1	1	1	0	3	2.13262	3.86889	-1.45121	4.80912	-2.60688	4.26087	NA	NA	0.032956	0.00010933	0.146721	1.51597e-06	0.00913715	2.03629e-05	NA	NA	0.501065	0.0133604	0.772589	0.00137805	0.401796	0.0103104	NA	NA
GRK4	1.3329e-05	0.00331967	4.35463	Brain_Anterior_cingulate_cortex_BA24	5.49308e-07	0.00103555	-5.00824	Breast_Mammary_Tissue	1.17405e-06	0.00110611	-4.85997	NA	NA	NA	1	1	1	0	3	2.13262	3.86889	-1.45121	4.80912	-1.75328	4.59586	NA	NA	0.032956	0.00010933	0.146721	1.51597e-06	0.0795533	4.30966e-06	NA	NA	0.501065	0.0133604	0.772589	0.00137805	0.667421	0.00293281	NA	NA
GRK4	1.3329e-05	0.00331967	4.35463	Brain_Anterior_cingulate_cortex_BA24	5.49308e-07	0.00103555	-5.00824	Colon_Sigmoid	1.00937e-05	0.00701176	-4.41516	NA	NA	NA	1	1	1	0	3	2.13262	3.86889	-1.45121	4.80912	-2.06312	4.07864	NA	NA	0.032956	0.00010933	0.146721	1.51597e-06	0.0391011	4.53006e-05	NA	NA	0.501065	0.0133604	0.772589	0.00137805	0.576856	0.0156831	NA	NA
GRK4	1.3329e-05	0.00331967	4.35463	Brain_Anterior_cingulate_cortex_BA24	5.49308e-07	0.00103555	-5.00824	Colon_Transverse	1.08017e-06	0.00107965	4.87644	NA	NA	NA	1	1	1	0	3	2.13262	3.86889	-1.45121	4.80912	2.46603	-4.49841	NA	NA	0.032956	0.00010933	0.146721	1.51597e-06	0.0136621	6.84641e-06	NA	NA	0.501065	0.0133604	0.772589	0.00137805	0.442628	0.00437096	NA	NA
GRK4	1.3329e-05	0.00331967	4.35463	Brain_Anterior_cingulate_cortex_BA24	5.49308e-07	0.00103555	-5.00824	Esophagus_Gastroesophageal_Junction	3.68695e-06	0.00329933	-4.62829	NA	NA	NA	1	1	1	0	3	2.13262	3.86889	-1.45121	4.80912	-1.717	4.3653	NA	NA	0.032956	0.00010933	0.146721	1.51597e-06	0.0859792	1.26951e-05	NA	NA	0.501065	0.0133604	0.772589	0.00137805	0.677646	0.00663132	NA	NA
GRK4	1.3329e-05	0.00331967	4.35463	Brain_Anterior_cingulate_cortex_BA24	5.49308e-07	0.00103555	-5.00824	Esophagus_Muscularis	4.78698e-06	0.00296259	-4.57391	NA	NA	NA	1	1	1	0	3	2.13262	3.86889	-1.45121	4.80912	-1.69939	4.31339	NA	NA	0.032956	0.00010933	0.146721	1.51597e-06	0.0892463	1.60773e-05	NA	NA	0.501065	0.0133604	0.772589	0.00137805	0.688138	0.0073148	NA	NA
GRK4	1.3329e-05	0.00331967	4.35463	Brain_Anterior_cingulate_cortex_BA24	5.49308e-07	0.00103555	-5.00824	Heart_Atrial_Appendage	4.65196e-06	0.00368373	-4.5799	NA	NA	NA	1	1	1	0	3	2.13262	3.86889	-1.45121	4.80912	-2.34367	4.17881	NA	NA	0.032956	0.00010933	0.146721	1.51597e-06	0.0190948	2.93041e-05	NA	NA	0.501065	0.0133604	0.772589	0.00137805	0.475756	0.0108094	NA	NA
GRK4	1.3329e-05	0.00331967	4.35463	Brain_Anterior_cingulate_cortex_BA24	5.49308e-07	0.00103555	-5.00824	Liver	5.63938e-06	0.00441281	-4.53948	NA	NA	NA	1	1	1	0	3	2.13262	3.86889	-1.45121	4.80912	-1.69436	4.27903	NA	NA	0.032956	0.00010933	0.146721	1.51597e-06	0.0901974	1.87711e-05	NA	NA	0.501065	0.0133604	0.772589	0.00137805	0.678525	0.00907518	NA	NA
GRK4	1.3329e-05	0.00331967	4.35463	Brain_Anterior_cingulate_cortex_BA24	5.49308e-07	0.00103555	-5.00824	Lung	1.08017e-06	0.00137364	4.87644	NA	NA	NA	1	1	1	0	3	2.13262	3.86889	-1.45121	4.80912	2.39918	-4.55649	NA	NA	0.032956	0.00010933	0.146721	1.51597e-06	0.0164319	5.20151e-06	NA	NA	0.501065	0.0133604	0.772589	0.00137805	0.439925	0.0036025	NA	NA
GRK4	1.3329e-05	0.00331967	4.35463	Brain_Anterior_cingulate_cortex_BA24	5.49308e-07	0.00103555	-5.00824	Nerve_Tibial	1.26088e-05	0.00767911	-4.36679	NA	NA	NA	1	1	1	0	3	2.13262	3.86889	-1.45121	4.80912	-2.04114	4.02591	NA	NA	0.032956	0.00010933	0.146721	1.51597e-06	0.0412368	5.67552e-05	NA	NA	0.501065	0.0133604	0.772589	0.00137805	0.57536	0.0206765	NA	NA
GRK4	1.3329e-05	0.00331967	4.35463	Brain_Anterior_cingulate_cortex_BA24	5.49308e-07	0.00103555	-5.00824	Pancreas	6.50725e-06	0.0053918	-4.5092	NA	NA	NA	1	1	1	0	3	2.13262	3.86889	-1.45121	4.80912	-1.68332	4.25042	NA	NA	0.032956	0.00010933	0.146721	1.51597e-06	0.0923137	2.13366e-05	NA	NA	0.501065	0.0133604	0.772589	0.00137805	0.687669	0.00844042	NA	NA
GRK4	1.3329e-05	0.00331967	4.35463	Brain_Anterior_cingulate_cortex_BA24	5.49308e-07	0.00103555	-5.00824	Pituitary	1.08017e-06	0.00135556	4.87644	NA	NA	NA	1	1	1	0	3	2.13262	3.86889	-1.45121	4.80912	2.56925	-3.77701	NA	NA	0.032956	0.00010933	0.146721	1.51597e-06	0.0101918	0.000158721	NA	NA	0.501065	0.0133604	0.772589	0.00137805	0.419755	0.0348003	NA	NA
GRK4	1.3329e-05	0.00331967	4.35463	Brain_Anterior_cingulate_cortex_BA24	5.49308e-07	0.00103555	-5.00824	Prostate	2.45662e-06	0.00157826	-4.7117	NA	NA	NA	1	1	1	0	3	2.13262	3.86889	-1.45121	4.80912	-2.60688	4.26087	NA	NA	0.032956	0.00010933	0.146721	1.51597e-06	0.00913715	2.03629e-05	NA	NA	0.501065	0.0133604	0.772589	0.00137805	0.391309	0.00835771	NA	NA
GRK4	1.3329e-05	0.00331967	4.35463	Brain_Anterior_cingulate_cortex_BA24	5.49308e-07	0.00103555	-5.00824	Skin_Not_Sun_Exposed_Suprapubic	3.69204e-06	0.00342794	-4.62801	NA	NA	NA	1	1	1	0	3	2.13262	3.86889	-1.45121	4.80912	-1.71804	4.36475	NA	NA	0.032956	0.00010933	0.146721	1.51597e-06	0.085789	1.27269e-05	NA	NA	0.501065	0.0133604	0.772589	0.00137805	0.678102	0.00700627	NA	NA
GRK4	1.3329e-05	0.00331967	4.35463	Brain_Anterior_cingulate_cortex_BA24	5.49308e-07	0.00103555	-5.00824	Skin_Sun_Exposed_Lower_leg	3.62576e-06	0.00318025	-4.63176	NA	NA	NA	1	1	1	0	3	2.13262	3.86889	-1.45121	4.80912	-1.71777	4.36869	NA	NA	0.032956	0.00010933	0.146721	1.51597e-06	0.0858394	1.24994e-05	NA	NA	0.501065	0.0133604	0.772589	0.00137805	0.688419	0.00682768	NA	NA
GRK4	1.3329e-05	0.00331967	4.35463	Brain_Anterior_cingulate_cortex_BA24	5.49308e-07	0.00103555	-5.00824	Spleen	6.21867e-06	0.0051958	-4.51882	NA	NA	NA	1	1	1	0	3	2.13262	3.86889	-1.45121	4.80912	-1.68253	4.26055	NA	NA	0.032956	0.00010933	0.146721	1.51597e-06	0.092467	2.03924e-05	NA	NA	0.501065	0.0133604	0.772589	0.00137805	0.684713	0.00770635	NA	NA
GRK4	1.3329e-05	0.00331967	4.35463	Brain_Anterior_cingulate_cortex_BA24	5.49308e-07	0.00103555	-5.00824	Stomach	1.08017e-06	0.00149095	4.87644	NA	NA	NA	1	1	1	0	3	2.13262	3.86889	-1.45121	4.80912	2.57183	-4.53628	NA	NA	0.032956	0.00010933	0.146721	1.51597e-06	0.0101164	5.72563e-06	NA	NA	0.501065	0.0133604	0.772589	0.00137805	0.4069	0.00440611	NA	NA
GRK4	1.3329e-05	0.00331967	4.35463	Brain_Anterior_cingulate_cortex_BA24	5.49308e-07	0.00103555	-5.00824	Thyroid	4.80537e-06	0.00342886	-4.57311	NA	NA	NA	1	1	1	0	3	2.13262	3.86889	-1.45121	4.80912	-1.70224	4.31186	NA	NA	0.032956	0.00010933	0.146721	1.51597e-06	0.0887096	1.61884e-05	NA	NA	0.501065	0.0133604	0.772589	0.00137805	0.681179	0.00801106	NA	NA
GRK4	1.3329e-05	0.00331967	4.35463	Brain_Anterior_cingulate_cortex_BA24	5.49308e-07	0.00103555	-5.00824	Uterus	7.76635e-06	0.00649157	-4.47153	NA	NA	NA	1	1	1	0	3	2.13262	3.86889	-1.45121	4.80912	-1.66976	4.21479	NA	NA	0.032956	0.00010933	0.146721	1.51597e-06	0.0949661	2.50013e-05	NA	NA	0.501065	0.0133604	0.772589	0.00137805	0.689354	0.00964523	NA	NA
GRK4	1.3329e-05	0.00331967	4.35463	Brain_Anterior_cingulate_cortex_BA24	5.49308e-07	0.00103555	-5.00824	Vagina	1.00937e-05	0.00875825	-4.41516	NA	NA	NA	1	1	1	0	3	2.13262	3.86889	-1.45121	4.80912	-2.06312	4.07864	NA	NA	0.032956	0.00010933	0.146721	1.51597e-06	0.0391011	4.53006e-05	NA	NA	0.501065	0.0133604	0.772589	0.00137805	0.567704	0.0182415	NA	NA
GRK4	1.3329e-05	0.00331967	4.35463	Brain_Anterior_cingulate_cortex_BA24	5.49308e-07	0.00103555	-5.00824	smultixcan	4.67938e-06	0.00320169	-4.49092	NA	NA	NA	1	1	1	0	3	2.13262	3.86889	-1.45121	4.80912	-1.93124	4.17951	NA	NA	0.032956	0.00010933	0.146721	1.51597e-06	0.0488887	2.03464e-05	NA	NA	0.501065	0.0133604	0.772589	0.00137805	0.586516	0.00842702	NA	NA
GRK4	1.3329e-05	0.00331967	4.35463	Brain_Caudate_basal_ganglia	2.72614e-06	0.00543047	-4.69044	Adipose_Subcutaneous	2.45662e-06	0.00179749	-4.7117	NA	NA	NA	1	1	1	0	3	2.13262	3.86889	-2.31861	4.31636	-2.60688	4.26087	NA	NA	0.032956	0.00010933	0.020416	1.58626e-05	0.00913715	2.03629e-05	NA	NA	0.501065	0.0133604	0.548628	0.00769842	0.371288	0.00907816	NA	NA
GRK4	1.3329e-05	0.00331967	4.35463	Brain_Caudate_basal_ganglia	2.72614e-06	0.00543047	-4.69044	Adipose_Visceral_Omentum	2.28472e-06	0.00174743	4.72646	NA	NA	NA	1	1	1	0	3	2.13262	3.86889	-2.31861	4.31636	2.31915	-4.34427	NA	NA	0.032956	0.00010933	0.020416	1.58626e-05	0.0203871	1.39738e-05	NA	NA	0.501065	0.0133604	0.548628	0.00769842	0.473241	0.00659227	NA	NA
GRK4	1.3329e-05	0.00331967	4.35463	Brain_Caudate_basal_ganglia	2.72614e-06	0.00543047	-4.69044	Adrenal_Gland	1.00937e-05	0.00651126	-4.41516	NA	NA	NA	1	1	1	0	3	2.13262	3.86889	-2.31861	4.31636	-2.06312	4.07864	NA	NA	0.032956	0.00010933	0.020416	1.58626e-05	0.0391011	4.53006e-05	NA	NA	0.501065	0.0133604	0.548628	0.00769842	0.578332	0.0143603	NA	NA
GRK4	1.3329e-05	0.00331967	4.35463	Brain_Caudate_basal_ganglia	2.72614e-06	0.00543047	-4.69044	Artery_Aorta	1.08017e-06	0.00119448	4.87644	NA	NA	NA	1	1	1	0	3	2.13262	3.86889	-2.31861	4.31636	2.64427	-4.52605	NA	NA	0.032956	0.00010933	0.020416	1.58626e-05	0.00818663	6.00964e-06	NA	NA	0.501065	0.0133604	0.548628	0.00769842	0.381647	0.0037128	NA	NA
GRK4	1.3329e-05	0.00331967	4.35463	Brain_Caudate_basal_ganglia	2.72614e-06	0.00543047	-4.69044	Artery_Tibial	3.37857e-06	0.00269958	-4.64635	NA	NA	NA	1	1	1	0	3	2.13262	3.86889	-2.31861	4.31636	-1.71977	4.38328	NA	NA	0.032956	0.00010933	0.020416	1.58626e-05	0.0854743	1.16903e-05	NA	NA	0.501065	0.0133604	0.548628	0.00769842	0.671236	0.00560569	NA	NA
GRK4	1.3329e-05	0.00331967	4.35463	Brain_Caudate_basal_ganglia	2.72614e-06	0.00543047	-4.69044	Brain_Anterior_cingulate_cortex_BA24	2.45662e-06	0.00304212	4.7117	NA	NA	NA	1	1	1	0	3	2.13262	3.86889	-2.31861	4.31636	1.43514	-4.50867	NA	NA	0.032956	0.00010933	0.020416	1.58626e-05	0.151248	6.52362e-06	NA	NA	0.501065	0.0133604	0.548628	0.00769842	0.757214	0.0056156	NA	NA
GRK4	1.3329e-05	0.00331967	4.35463	Brain_Caudate_basal_ganglia	2.72614e-06	0.00543047	-4.69044	Brain_Cerebellar_Hemisphere	1.17405e-06	0.00116308	4.85997	NA	NA	NA	1	1	1	0	3	2.13262	3.86889	-2.31861	4.31636	1.75328	-4.59586	NA	NA	0.032956	0.00010933	0.020416	1.58626e-05	0.0795533	4.30966e-06	NA	NA	0.501065	0.0133604	0.548628	0.00769842	0.660511	0.00270052	NA	NA
GRK4	1.3329e-05	0.00331967	4.35463	Brain_Caudate_basal_ganglia	2.72614e-06	0.00543047	-4.69044	Brain_Cerebellum	2.56378e-06	0.00243348	-4.70299	NA	NA	NA	1	1	1	0	3	2.13262	3.86889	-2.31861	4.31636	-1.95907	4.39352	NA	NA	0.032956	0.00010933	0.020416	1.58626e-05	0.0501046	1.11528e-05	NA	NA	0.501065	0.0133604	0.548628	0.00769842	0.605089	0.00579803	NA	NA
GRK4	1.3329e-05	0.00331967	4.35463	Brain_Caudate_basal_ganglia	2.72614e-06	0.00543047	-4.69044	Brain_Cortex	1.00937e-05	0.00657763	-4.41516	NA	NA	NA	1	1	1	0	3	2.13262	3.86889	-2.31861	4.31636	-2.06312	4.07864	NA	NA	0.032956	0.00010933	0.020416	1.58626e-05	0.0391011	4.53006e-05	NA	NA	0.501065	0.0133604	0.548628	0.00769842	0.585055	0.0184573	NA	NA
GRK4	1.3329e-05	0.00331967	4.35463	Brain_Caudate_basal_ganglia	2.72614e-06	0.00543047	-4.69044	Brain_Hippocampus	6.56553e-06	0.00673392	-4.50731	NA	NA	NA	1	1	1	0	3	2.13262	3.86889	-2.31861	4.31636	-1.68512	4.24803	NA	NA	0.032956	0.00010933	0.020416	1.58626e-05	0.0919662	2.15656e-05	NA	NA	0.501065	0.0133604	0.548628	0.00769842	0.699149	0.011212	NA	NA
GRK4	1.3329e-05	0.00331967	4.35463	Brain_Caudate_basal_ganglia	2.72614e-06	0.00543047	-4.69044	Brain_Spinal_cord_cervical_c-1	8.9273e-06	0.00913808	-4.44165	NA	NA	NA	1	1	1	0	3	2.13262	3.86889	-2.31861	4.31636	-2.16309	4.07841	NA	NA	0.032956	0.00010933	0.020416	1.58626e-05	0.0305339	4.5344e-05	NA	NA	0.501065	0.0133604	0.548628	0.00769842	0.570191	0.0238416	NA	NA
GRK4	1.3329e-05	0.00331967	4.35463	Brain_Caudate_basal_ganglia	2.72614e-06	0.00543047	-4.69044	Brain_Substantia_nigra	2.45662e-06	0.00405152	-4.7117	NA	NA	NA	1	1	1	0	3	2.13262	3.86889	-2.31861	4.31636	-2.60688	4.26087	NA	NA	0.032956	0.00010933	0.020416	1.58626e-05	0.00913715	2.03629e-05	NA	NA	0.501065	0.0133604	0.548628	0.00769842	0.401796	0.0103104	NA	NA
GRK4	1.3329e-05	0.00331967	4.35463	Brain_Caudate_basal_ganglia	2.72614e-06	0.00543047	-4.69044	Breast_Mammary_Tissue	1.17405e-06	0.00110611	-4.85997	NA	NA	NA	1	1	1	0	3	2.13262	3.86889	-2.31861	4.31636	-1.75328	4.59586	NA	NA	0.032956	0.00010933	0.020416	1.58626e-05	0.0795533	4.30966e-06	NA	NA	0.501065	0.0133604	0.548628	0.00769842	0.667421	0.00293281	NA	NA
GRK4	1.3329e-05	0.00331967	4.35463	Brain_Caudate_basal_ganglia	2.72614e-06	0.00543047	-4.69044	Colon_Sigmoid	1.00937e-05	0.00701176	-4.41516	NA	NA	NA	1	1	1	0	3	2.13262	3.86889	-2.31861	4.31636	-2.06312	4.07864	NA	NA	0.032956	0.00010933	0.020416	1.58626e-05	0.0391011	4.53006e-05	NA	NA	0.501065	0.0133604	0.548628	0.00769842	0.576856	0.0156831	NA	NA
GRK4	1.3329e-05	0.00331967	4.35463	Brain_Caudate_basal_ganglia	2.72614e-06	0.00543047	-4.69044	Colon_Transverse	1.08017e-06	0.00107965	4.87644	NA	NA	NA	1	1	1	0	3	2.13262	3.86889	-2.31861	4.31636	2.46603	-4.49841	NA	NA	0.032956	0.00010933	0.020416	1.58626e-05	0.0136621	6.84641e-06	NA	NA	0.501065	0.0133604	0.548628	0.00769842	0.442628	0.00437096	NA	NA
GRK4	1.3329e-05	0.00331967	4.35463	Brain_Caudate_basal_ganglia	2.72614e-06	0.00543047	-4.69044	Esophagus_Gastroesophageal_Junction	3.68695e-06	0.00329933	-4.62829	NA	NA	NA	1	1	1	0	3	2.13262	3.86889	-2.31861	4.31636	-1.717	4.3653	NA	NA	0.032956	0.00010933	0.020416	1.58626e-05	0.0859792	1.26951e-05	NA	NA	0.501065	0.0133604	0.548628	0.00769842	0.677646	0.00663132	NA	NA
GRK4	1.3329e-05	0.00331967	4.35463	Brain_Caudate_basal_ganglia	2.72614e-06	0.00543047	-4.69044	Esophagus_Muscularis	4.78698e-06	0.00296259	-4.57391	NA	NA	NA	1	1	1	0	3	2.13262	3.86889	-2.31861	4.31636	-1.69939	4.31339	NA	NA	0.032956	0.00010933	0.020416	1.58626e-05	0.0892463	1.60773e-05	NA	NA	0.501065	0.0133604	0.548628	0.00769842	0.688138	0.0073148	NA	NA
GRK4	1.3329e-05	0.00331967	4.35463	Brain_Caudate_basal_ganglia	2.72614e-06	0.00543047	-4.69044	Heart_Atrial_Appendage	4.65196e-06	0.00368373	-4.5799	NA	NA	NA	1	1	1	0	3	2.13262	3.86889	-2.31861	4.31636	-2.34367	4.17881	NA	NA	0.032956	0.00010933	0.020416	1.58626e-05	0.0190948	2.93041e-05	NA	NA	0.501065	0.0133604	0.548628	0.00769842	0.475756	0.0108094	NA	NA
GRK4	1.3329e-05	0.00331967	4.35463	Brain_Caudate_basal_ganglia	2.72614e-06	0.00543047	-4.69044	Liver	5.63938e-06	0.00441281	-4.53948	NA	NA	NA	1	1	1	0	3	2.13262	3.86889	-2.31861	4.31636	-1.69436	4.27903	NA	NA	0.032956	0.00010933	0.020416	1.58626e-05	0.0901974	1.87711e-05	NA	NA	0.501065	0.0133604	0.548628	0.00769842	0.678525	0.00907518	NA	NA
GRK4	1.3329e-05	0.00331967	4.35463	Brain_Caudate_basal_ganglia	2.72614e-06	0.00543047	-4.69044	Lung	1.08017e-06	0.00137364	4.87644	NA	NA	NA	1	1	1	0	3	2.13262	3.86889	-2.31861	4.31636	2.39918	-4.55649	NA	NA	0.032956	0.00010933	0.020416	1.58626e-05	0.0164319	5.20151e-06	NA	NA	0.501065	0.0133604	0.548628	0.00769842	0.439925	0.0036025	NA	NA
GRK4	1.3329e-05	0.00331967	4.35463	Brain_Caudate_basal_ganglia	2.72614e-06	0.00543047	-4.69044	Nerve_Tibial	1.26088e-05	0.00767911	-4.36679	NA	NA	NA	1	1	1	0	3	2.13262	3.86889	-2.31861	4.31636	-2.04114	4.02591	NA	NA	0.032956	0.00010933	0.020416	1.58626e-05	0.0412368	5.67552e-05	NA	NA	0.501065	0.0133604	0.548628	0.00769842	0.57536	0.0206765	NA	NA
GRK4	1.3329e-05	0.00331967	4.35463	Brain_Caudate_basal_ganglia	2.72614e-06	0.00543047	-4.69044	Pancreas	6.50725e-06	0.0053918	-4.5092	NA	NA	NA	1	1	1	0	3	2.13262	3.86889	-2.31861	4.31636	-1.68332	4.25042	NA	NA	0.032956	0.00010933	0.020416	1.58626e-05	0.0923137	2.13366e-05	NA	NA	0.501065	0.0133604	0.548628	0.00769842	0.687669	0.00844042	NA	NA
GRK4	1.3329e-05	0.00331967	4.35463	Brain_Caudate_basal_ganglia	2.72614e-06	0.00543047	-4.69044	Pituitary	1.08017e-06	0.00135556	4.87644	NA	NA	NA	1	1	1	0	3	2.13262	3.86889	-2.31861	4.31636	2.56925	-3.77701	NA	NA	0.032956	0.00010933	0.020416	1.58626e-05	0.0101918	0.000158721	NA	NA	0.501065	0.0133604	0.548628	0.00769842	0.419755	0.0348003	NA	NA
GRK4	1.3329e-05	0.00331967	4.35463	Brain_Caudate_basal_ganglia	2.72614e-06	0.00543047	-4.69044	Prostate	2.45662e-06	0.00157826	-4.7117	NA	NA	NA	1	1	1	0	3	2.13262	3.86889	-2.31861	4.31636	-2.60688	4.26087	NA	NA	0.032956	0.00010933	0.020416	1.58626e-05	0.00913715	2.03629e-05	NA	NA	0.501065	0.0133604	0.548628	0.00769842	0.391309	0.00835771	NA	NA
GRK4	1.3329e-05	0.00331967	4.35463	Brain_Caudate_basal_ganglia	2.72614e-06	0.00543047	-4.69044	Skin_Not_Sun_Exposed_Suprapubic	3.69204e-06	0.00342794	-4.62801	NA	NA	NA	1	1	1	0	3	2.13262	3.86889	-2.31861	4.31636	-1.71804	4.36475	NA	NA	0.032956	0.00010933	0.020416	1.58626e-05	0.085789	1.27269e-05	NA	NA	0.501065	0.0133604	0.548628	0.00769842	0.678102	0.00700627	NA	NA
GRK4	1.3329e-05	0.00331967	4.35463	Brain_Caudate_basal_ganglia	2.72614e-06	0.00543047	-4.69044	Skin_Sun_Exposed_Lower_leg	3.62576e-06	0.00318025	-4.63176	NA	NA	NA	1	1	1	0	3	2.13262	3.86889	-2.31861	4.31636	-1.71777	4.36869	NA	NA	0.032956	0.00010933	0.020416	1.58626e-05	0.0858394	1.24994e-05	NA	NA	0.501065	0.0133604	0.548628	0.00769842	0.688419	0.00682768	NA	NA
GRK4	1.3329e-05	0.00331967	4.35463	Brain_Caudate_basal_ganglia	2.72614e-06	0.00543047	-4.69044	Spleen	6.21867e-06	0.0051958	-4.51882	NA	NA	NA	1	1	1	0	3	2.13262	3.86889	-2.31861	4.31636	-1.68253	4.26055	NA	NA	0.032956	0.00010933	0.020416	1.58626e-05	0.092467	2.03924e-05	NA	NA	0.501065	0.0133604	0.548628	0.00769842	0.684713	0.00770635	NA	NA
GRK4	1.3329e-05	0.00331967	4.35463	Brain_Caudate_basal_ganglia	2.72614e-06	0.00543047	-4.69044	Stomach	1.08017e-06	0.00149095	4.87644	NA	NA	NA	1	1	1	0	3	2.13262	3.86889	-2.31861	4.31636	2.57183	-4.53628	NA	NA	0.032956	0.00010933	0.020416	1.58626e-05	0.0101164	5.72563e-06	NA	NA	0.501065	0.0133604	0.548628	0.00769842	0.4069	0.00440611	NA	NA
GRK4	1.3329e-05	0.00331967	4.35463	Brain_Caudate_basal_ganglia	2.72614e-06	0.00543047	-4.69044	Thyroid	4.80537e-06	0.00342886	-4.57311	NA	NA	NA	1	1	1	0	3	2.13262	3.86889	-2.31861	4.31636	-1.70224	4.31186	NA	NA	0.032956	0.00010933	0.020416	1.58626e-05	0.0887096	1.61884e-05	NA	NA	0.501065	0.0133604	0.548628	0.00769842	0.681179	0.00801106	NA	NA
GRK4	1.3329e-05	0.00331967	4.35463	Brain_Caudate_basal_ganglia	2.72614e-06	0.00543047	-4.69044	Uterus	7.76635e-06	0.00649157	-4.47153	NA	NA	NA	1	1	1	0	3	2.13262	3.86889	-2.31861	4.31636	-1.66976	4.21479	NA	NA	0.032956	0.00010933	0.020416	1.58626e-05	0.0949661	2.50013e-05	NA	NA	0.501065	0.0133604	0.548628	0.00769842	0.689354	0.00964523	NA	NA
GRK4	1.3329e-05	0.00331967	4.35463	Brain_Caudate_basal_ganglia	2.72614e-06	0.00543047	-4.69044	Vagina	1.00937e-05	0.00875825	-4.41516	NA	NA	NA	1	1	1	0	3	2.13262	3.86889	-2.31861	4.31636	-2.06312	4.07864	NA	NA	0.032956	0.00010933	0.020416	1.58626e-05	0.0391011	4.53006e-05	NA	NA	0.501065	0.0133604	0.548628	0.00769842	0.567704	0.0182415	NA	NA
GRK4	1.3329e-05	0.00331967	4.35463	Brain_Caudate_basal_ganglia	2.72614e-06	0.00543047	-4.69044	smultixcan	4.67938e-06	0.00320169	-4.49092	NA	NA	NA	1	1	1	0	3	2.13262	3.86889	-2.31861	4.31636	-1.93124	4.17951	NA	NA	0.032956	0.00010933	0.020416	1.58626e-05	0.0488887	2.03464e-05	NA	NA	0.501065	0.0133604	0.548628	0.00769842	0.586516	0.00842702	NA	NA
GRK4	1.3329e-05	0.00331967	4.35463	Brain_Cerebellar_Hemisphere	3.66861e-06	0.00287491	-4.62932	Adipose_Subcutaneous	2.45662e-06	0.00179749	-4.7117	NA	NA	NA	1	1	1	0	3	2.13262	3.86889	-2.28662	4.26111	-2.60688	4.26087	NA	NA	0.032956	0.00010933	0.0222183	2.03411e-05	0.00913715	2.03629e-05	NA	NA	0.501065	0.0133604	0.561071	0.00857887	0.371288	0.00907816	NA	NA
GRK4	1.3329e-05	0.00331967	4.35463	Brain_Cerebellar_Hemisphere	3.66861e-06	0.00287491	-4.62932	Adipose_Visceral_Omentum	2.28472e-06	0.00174743	4.72646	NA	NA	NA	1	1	1	0	3	2.13262	3.86889	-2.28662	4.26111	2.31915	-4.34427	NA	NA	0.032956	0.00010933	0.0222183	2.03411e-05	0.0203871	1.39738e-05	NA	NA	0.501065	0.0133604	0.561071	0.00857887	0.473241	0.00659227	NA	NA
GRK4	1.3329e-05	0.00331967	4.35463	Brain_Cerebellar_Hemisphere	3.66861e-06	0.00287491	-4.62932	Adrenal_Gland	1.00937e-05	0.00651126	-4.41516	NA	NA	NA	1	1	1	0	3	2.13262	3.86889	-2.28662	4.26111	-2.06312	4.07864	NA	NA	0.032956	0.00010933	0.0222183	2.03411e-05	0.0391011	4.53006e-05	NA	NA	0.501065	0.0133604	0.561071	0.00857887	0.578332	0.0143603	NA	NA
GRK4	1.3329e-05	0.00331967	4.35463	Brain_Cerebellar_Hemisphere	3.66861e-06	0.00287491	-4.62932	Artery_Aorta	1.08017e-06	0.00119448	4.87644	NA	NA	NA	1	1	1	0	3	2.13262	3.86889	-2.28662	4.26111	2.64427	-4.52605	NA	NA	0.032956	0.00010933	0.0222183	2.03411e-05	0.00818663	6.00964e-06	NA	NA	0.501065	0.0133604	0.561071	0.00857887	0.381647	0.0037128	NA	NA
GRK4	1.3329e-05	0.00331967	4.35463	Brain_Cerebellar_Hemisphere	3.66861e-06	0.00287491	-4.62932	Artery_Tibial	3.37857e-06	0.00269958	-4.64635	NA	NA	NA	1	1	1	0	3	2.13262	3.86889	-2.28662	4.26111	-1.71977	4.38328	NA	NA	0.032956	0.00010933	0.0222183	2.03411e-05	0.0854743	1.16903e-05	NA	NA	0.501065	0.0133604	0.561071	0.00857887	0.671236	0.00560569	NA	NA
GRK4	1.3329e-05	0.00331967	4.35463	Brain_Cerebellar_Hemisphere	3.66861e-06	0.00287491	-4.62932	Brain_Anterior_cingulate_cortex_BA24	2.45662e-06	0.00304212	4.7117	NA	NA	NA	1	1	1	0	3	2.13262	3.86889	-2.28662	4.26111	1.43514	-4.50867	NA	NA	0.032956	0.00010933	0.0222183	2.03411e-05	0.151248	6.52362e-06	NA	NA	0.501065	0.0133604	0.561071	0.00857887	0.757214	0.0056156	NA	NA
GRK4	1.3329e-05	0.00331967	4.35463	Brain_Cerebellar_Hemisphere	3.66861e-06	0.00287491	-4.62932	Brain_Cerebellar_Hemisphere	1.17405e-06	0.00116308	4.85997	NA	NA	NA	1	1	1	0	3	2.13262	3.86889	-2.28662	4.26111	1.75328	-4.59586	NA	NA	0.032956	0.00010933	0.0222183	2.03411e-05	0.0795533	4.30966e-06	NA	NA	0.501065	0.0133604	0.561071	0.00857887	0.660511	0.00270052	NA	NA
GRK4	1.3329e-05	0.00331967	4.35463	Brain_Cerebellar_Hemisphere	3.66861e-06	0.00287491	-4.62932	Brain_Cerebellum	2.56378e-06	0.00243348	-4.70299	NA	NA	NA	1	1	1	0	3	2.13262	3.86889	-2.28662	4.26111	-1.95907	4.39352	NA	NA	0.032956	0.00010933	0.0222183	2.03411e-05	0.0501046	1.11528e-05	NA	NA	0.501065	0.0133604	0.561071	0.00857887	0.605089	0.00579803	NA	NA
GRK4	1.3329e-05	0.00331967	4.35463	Brain_Cerebellar_Hemisphere	3.66861e-06	0.00287491	-4.62932	Brain_Cortex	1.00937e-05	0.00657763	-4.41516	NA	NA	NA	1	1	1	0	3	2.13262	3.86889	-2.28662	4.26111	-2.06312	4.07864	NA	NA	0.032956	0.00010933	0.0222183	2.03411e-05	0.0391011	4.53006e-05	NA	NA	0.501065	0.0133604	0.561071	0.00857887	0.585055	0.0184573	NA	NA
GRK4	1.3329e-05	0.00331967	4.35463	Brain_Cerebellar_Hemisphere	3.66861e-06	0.00287491	-4.62932	Brain_Hippocampus	6.56553e-06	0.00673392	-4.50731	NA	NA	NA	1	1	1	0	3	2.13262	3.86889	-2.28662	4.26111	-1.68512	4.24803	NA	NA	0.032956	0.00010933	0.0222183	2.03411e-05	0.0919662	2.15656e-05	NA	NA	0.501065	0.0133604	0.561071	0.00857887	0.699149	0.011212	NA	NA
GRK4	1.3329e-05	0.00331967	4.35463	Brain_Cerebellar_Hemisphere	3.66861e-06	0.00287491	-4.62932	Brain_Spinal_cord_cervical_c-1	8.9273e-06	0.00913808	-4.44165	NA	NA	NA	1	1	1	0	3	2.13262	3.86889	-2.28662	4.26111	-2.16309	4.07841	NA	NA	0.032956	0.00010933	0.0222183	2.03411e-05	0.0305339	4.5344e-05	NA	NA	0.501065	0.0133604	0.561071	0.00857887	0.570191	0.0238416	NA	NA
GRK4	1.3329e-05	0.00331967	4.35463	Brain_Cerebellar_Hemisphere	3.66861e-06	0.00287491	-4.62932	Brain_Substantia_nigra	2.45662e-06	0.00405152	-4.7117	NA	NA	NA	1	1	1	0	3	2.13262	3.86889	-2.28662	4.26111	-2.60688	4.26087	NA	NA	0.032956	0.00010933	0.0222183	2.03411e-05	0.00913715	2.03629e-05	NA	NA	0.501065	0.0133604	0.561071	0.00857887	0.401796	0.0103104	NA	NA
GRK4	1.3329e-05	0.00331967	4.35463	Brain_Cerebellar_Hemisphere	3.66861e-06	0.00287491	-4.62932	Breast_Mammary_Tissue	1.17405e-06	0.00110611	-4.85997	NA	NA	NA	1	1	1	0	3	2.13262	3.86889	-2.28662	4.26111	-1.75328	4.59586	NA	NA	0.032956	0.00010933	0.0222183	2.03411e-05	0.0795533	4.30966e-06	NA	NA	0.501065	0.0133604	0.561071	0.00857887	0.667421	0.00293281	NA	NA
GRK4	1.3329e-05	0.00331967	4.35463	Brain_Cerebellar_Hemisphere	3.66861e-06	0.00287491	-4.62932	Colon_Sigmoid	1.00937e-05	0.00701176	-4.41516	NA	NA	NA	1	1	1	0	3	2.13262	3.86889	-2.28662	4.26111	-2.06312	4.07864	NA	NA	0.032956	0.00010933	0.0222183	2.03411e-05	0.0391011	4.53006e-05	NA	NA	0.501065	0.0133604	0.561071	0.00857887	0.576856	0.0156831	NA	NA
GRK4	1.3329e-05	0.00331967	4.35463	Brain_Cerebellar_Hemisphere	3.66861e-06	0.00287491	-4.62932	Colon_Transverse	1.08017e-06	0.00107965	4.87644	NA	NA	NA	1	1	1	0	3	2.13262	3.86889	-2.28662	4.26111	2.46603	-4.49841	NA	NA	0.032956	0.00010933	0.0222183	2.03411e-05	0.0136621	6.84641e-06	NA	NA	0.501065	0.0133604	0.561071	0.00857887	0.442628	0.00437096	NA	NA
GRK4	1.3329e-05	0.00331967	4.35463	Brain_Cerebellar_Hemisphere	3.66861e-06	0.00287491	-4.62932	Esophagus_Gastroesophageal_Junction	3.68695e-06	0.00329933	-4.62829	NA	NA	NA	1	1	1	0	3	2.13262	3.86889	-2.28662	4.26111	-1.717	4.3653	NA	NA	0.032956	0.00010933	0.0222183	2.03411e-05	0.0859792	1.26951e-05	NA	NA	0.501065	0.0133604	0.561071	0.00857887	0.677646	0.00663132	NA	NA
GRK4	1.3329e-05	0.00331967	4.35463	Brain_Cerebellar_Hemisphere	3.66861e-06	0.00287491	-4.62932	Esophagus_Muscularis	4.78698e-06	0.00296259	-4.57391	NA	NA	NA	1	1	1	0	3	2.13262	3.86889	-2.28662	4.26111	-1.69939	4.31339	NA	NA	0.032956	0.00010933	0.0222183	2.03411e-05	0.0892463	1.60773e-05	NA	NA	0.501065	0.0133604	0.561071	0.00857887	0.688138	0.0073148	NA	NA
GRK4	1.3329e-05	0.00331967	4.35463	Brain_Cerebellar_Hemisphere	3.66861e-06	0.00287491	-4.62932	Heart_Atrial_Appendage	4.65196e-06	0.00368373	-4.5799	NA	NA	NA	1	1	1	0	3	2.13262	3.86889	-2.28662	4.26111	-2.34367	4.17881	NA	NA	0.032956	0.00010933	0.0222183	2.03411e-05	0.0190948	2.93041e-05	NA	NA	0.501065	0.0133604	0.561071	0.00857887	0.475756	0.0108094	NA	NA
GRK4	1.3329e-05	0.00331967	4.35463	Brain_Cerebellar_Hemisphere	3.66861e-06	0.00287491	-4.62932	Liver	5.63938e-06	0.00441281	-4.53948	NA	NA	NA	1	1	1	0	3	2.13262	3.86889	-2.28662	4.26111	-1.69436	4.27903	NA	NA	0.032956	0.00010933	0.0222183	2.03411e-05	0.0901974	1.87711e-05	NA	NA	0.501065	0.0133604	0.561071	0.00857887	0.678525	0.00907518	NA	NA
GRK4	1.3329e-05	0.00331967	4.35463	Brain_Cerebellar_Hemisphere	3.66861e-06	0.00287491	-4.62932	Lung	1.08017e-06	0.00137364	4.87644	NA	NA	NA	1	1	1	0	3	2.13262	3.86889	-2.28662	4.26111	2.39918	-4.55649	NA	NA	0.032956	0.00010933	0.0222183	2.03411e-05	0.0164319	5.20151e-06	NA	NA	0.501065	0.0133604	0.561071	0.00857887	0.439925	0.0036025	NA	NA
GRK4	1.3329e-05	0.00331967	4.35463	Brain_Cerebellar_Hemisphere	3.66861e-06	0.00287491	-4.62932	Nerve_Tibial	1.26088e-05	0.00767911	-4.36679	NA	NA	NA	1	1	1	0	3	2.13262	3.86889	-2.28662	4.26111	-2.04114	4.02591	NA	NA	0.032956	0.00010933	0.0222183	2.03411e-05	0.0412368	5.67552e-05	NA	NA	0.501065	0.0133604	0.561071	0.00857887	0.57536	0.0206765	NA	NA
GRK4	1.3329e-05	0.00331967	4.35463	Brain_Cerebellar_Hemisphere	3.66861e-06	0.00287491	-4.62932	Pancreas	6.50725e-06	0.0053918	-4.5092	NA	NA	NA	1	1	1	0	3	2.13262	3.86889	-2.28662	4.26111	-1.68332	4.25042	NA	NA	0.032956	0.00010933	0.0222183	2.03411e-05	0.0923137	2.13366e-05	NA	NA	0.501065	0.0133604	0.561071	0.00857887	0.687669	0.00844042	NA	NA
GRK4	1.3329e-05	0.00331967	4.35463	Brain_Cerebellar_Hemisphere	3.66861e-06	0.00287491	-4.62932	Pituitary	1.08017e-06	0.00135556	4.87644	NA	NA	NA	1	1	1	0	3	2.13262	3.86889	-2.28662	4.26111	2.56925	-3.77701	NA	NA	0.032956	0.00010933	0.0222183	2.03411e-05	0.0101918	0.000158721	NA	NA	0.501065	0.0133604	0.561071	0.00857887	0.419755	0.0348003	NA	NA
GRK4	1.3329e-05	0.00331967	4.35463	Brain_Cerebellar_Hemisphere	3.66861e-06	0.00287491	-4.62932	Prostate	2.45662e-06	0.00157826	-4.7117	NA	NA	NA	1	1	1	0	3	2.13262	3.86889	-2.28662	4.26111	-2.60688	4.26087	NA	NA	0.032956	0.00010933	0.0222183	2.03411e-05	0.00913715	2.03629e-05	NA	NA	0.501065	0.0133604	0.561071	0.00857887	0.391309	0.00835771	NA	NA
GRK4	1.3329e-05	0.00331967	4.35463	Brain_Cerebellar_Hemisphere	3.66861e-06	0.00287491	-4.62932	Skin_Not_Sun_Exposed_Suprapubic	3.69204e-06	0.00342794	-4.62801	NA	NA	NA	1	1	1	0	3	2.13262	3.86889	-2.28662	4.26111	-1.71804	4.36475	NA	NA	0.032956	0.00010933	0.0222183	2.03411e-05	0.085789	1.27269e-05	NA	NA	0.501065	0.0133604	0.561071	0.00857887	0.678102	0.00700627	NA	NA
GRK4	1.3329e-05	0.00331967	4.35463	Brain_Cerebellar_Hemisphere	3.66861e-06	0.00287491	-4.62932	Skin_Sun_Exposed_Lower_leg	3.62576e-06	0.00318025	-4.63176	NA	NA	NA	1	1	1	0	3	2.13262	3.86889	-2.28662	4.26111	-1.71777	4.36869	NA	NA	0.032956	0.00010933	0.0222183	2.03411e-05	0.0858394	1.24994e-05	NA	NA	0.501065	0.0133604	0.561071	0.00857887	0.688419	0.00682768	NA	NA
GRK4	1.3329e-05	0.00331967	4.35463	Brain_Cerebellar_Hemisphere	3.66861e-06	0.00287491	-4.62932	Spleen	6.21867e-06	0.0051958	-4.51882	NA	NA	NA	1	1	1	0	3	2.13262	3.86889	-2.28662	4.26111	-1.68253	4.26055	NA	NA	0.032956	0.00010933	0.0222183	2.03411e-05	0.092467	2.03924e-05	NA	NA	0.501065	0.0133604	0.561071	0.00857887	0.684713	0.00770635	NA	NA
GRK4	1.3329e-05	0.00331967	4.35463	Brain_Cerebellar_Hemisphere	3.66861e-06	0.00287491	-4.62932	Stomach	1.08017e-06	0.00149095	4.87644	NA	NA	NA	1	1	1	0	3	2.13262	3.86889	-2.28662	4.26111	2.57183	-4.53628	NA	NA	0.032956	0.00010933	0.0222183	2.03411e-05	0.0101164	5.72563e-06	NA	NA	0.501065	0.0133604	0.561071	0.00857887	0.4069	0.00440611	NA	NA
GRK4	1.3329e-05	0.00331967	4.35463	Brain_Cerebellar_Hemisphere	3.66861e-06	0.00287491	-4.62932	Thyroid	4.80537e-06	0.00342886	-4.57311	NA	NA	NA	1	1	1	0	3	2.13262	3.86889	-2.28662	4.26111	-1.70224	4.31186	NA	NA	0.032956	0.00010933	0.0222183	2.03411e-05	0.0887096	1.61884e-05	NA	NA	0.501065	0.0133604	0.561071	0.00857887	0.681179	0.00801106	NA	NA
GRK4	1.3329e-05	0.00331967	4.35463	Brain_Cerebellar_Hemisphere	3.66861e-06	0.00287491	-4.62932	Uterus	7.76635e-06	0.00649157	-4.47153	NA	NA	NA	1	1	1	0	3	2.13262	3.86889	-2.28662	4.26111	-1.66976	4.21479	NA	NA	0.032956	0.00010933	0.0222183	2.03411e-05	0.0949661	2.50013e-05	NA	NA	0.501065	0.0133604	0.561071	0.00857887	0.689354	0.00964523	NA	NA
GRK4	1.3329e-05	0.00331967	4.35463	Brain_Cerebellar_Hemisphere	3.66861e-06	0.00287491	-4.62932	Vagina	1.00937e-05	0.00875825	-4.41516	NA	NA	NA	1	1	1	0	3	2.13262	3.86889	-2.28662	4.26111	-2.06312	4.07864	NA	NA	0.032956	0.00010933	0.0222183	2.03411e-05	0.0391011	4.53006e-05	NA	NA	0.501065	0.0133604	0.561071	0.00857887	0.567704	0.0182415	NA	NA
GRK4	1.3329e-05	0.00331967	4.35463	Brain_Cerebellar_Hemisphere	3.66861e-06	0.00287491	-4.62932	smultixcan	4.67938e-06	0.00320169	-4.49092	NA	NA	NA	1	1	1	0	3	2.13262	3.86889	-2.28662	4.26111	-1.93124	4.17951	NA	NA	0.032956	0.00010933	0.0222183	2.03411e-05	0.0488887	2.03464e-05	NA	NA	0.501065	0.0133604	0.561071	0.00857887	0.586516	0.00842702	NA	NA
GRK4	1.3329e-05	0.00331967	4.35463	Brain_Cerebellum	8.85421e-06	0.00805733	-4.44342	Adipose_Subcutaneous	2.45662e-06	0.00179749	-4.7117	NA	NA	NA	1	1	1	0	3	2.13262	3.86889	-2.39617	4.04759	-2.60688	4.26087	NA	NA	0.032956	0.00010933	0.0165674	5.17478e-05	0.00913715	2.03629e-05	NA	NA	0.501065	0.0133604	0.546907	0.0143727	0.371288	0.00907816	NA	NA
GRK4	1.3329e-05	0.00331967	4.35463	Brain_Cerebellum	8.85421e-06	0.00805733	-4.44342	Adipose_Visceral_Omentum	2.28472e-06	0.00174743	4.72646	NA	NA	NA	1	1	1	0	3	2.13262	3.86889	-2.39617	4.04759	2.31915	-4.34427	NA	NA	0.032956	0.00010933	0.0165674	5.17478e-05	0.0203871	1.39738e-05	NA	NA	0.501065	0.0133604	0.546907	0.0143727	0.473241	0.00659227	NA	NA
GRK4	1.3329e-05	0.00331967	4.35463	Brain_Cerebellum	8.85421e-06	0.00805733	-4.44342	Adrenal_Gland	1.00937e-05	0.00651126	-4.41516	NA	NA	NA	1	1	1	0	3	2.13262	3.86889	-2.39617	4.04759	-2.06312	4.07864	NA	NA	0.032956	0.00010933	0.0165674	5.17478e-05	0.0391011	4.53006e-05	NA	NA	0.501065	0.0133604	0.546907	0.0143727	0.578332	0.0143603	NA	NA
GRK4	1.3329e-05	0.00331967	4.35463	Brain_Cerebellum	8.85421e-06	0.00805733	-4.44342	Artery_Aorta	1.08017e-06	0.00119448	4.87644	NA	NA	NA	1	1	1	0	3	2.13262	3.86889	-2.39617	4.04759	2.64427	-4.52605	NA	NA	0.032956	0.00010933	0.0165674	5.17478e-05	0.00818663	6.00964e-06	NA	NA	0.501065	0.0133604	0.546907	0.0143727	0.381647	0.0037128	NA	NA
GRK4	1.3329e-05	0.00331967	4.35463	Brain_Cerebellum	8.85421e-06	0.00805733	-4.44342	Artery_Tibial	3.37857e-06	0.00269958	-4.64635	NA	NA	NA	1	1	1	0	3	2.13262	3.86889	-2.39617	4.04759	-1.71977	4.38328	NA	NA	0.032956	0.00010933	0.0165674	5.17478e-05	0.0854743	1.16903e-05	NA	NA	0.501065	0.0133604	0.546907	0.0143727	0.671236	0.00560569	NA	NA
GRK4	1.3329e-05	0.00331967	4.35463	Brain_Cerebellum	8.85421e-06	0.00805733	-4.44342	Brain_Anterior_cingulate_cortex_BA24	2.45662e-06	0.00304212	4.7117	NA	NA	NA	1	1	1	0	3	2.13262	3.86889	-2.39617	4.04759	1.43514	-4.50867	NA	NA	0.032956	0.00010933	0.0165674	5.17478e-05	0.151248	6.52362e-06	NA	NA	0.501065	0.0133604	0.546907	0.0143727	0.757214	0.0056156	NA	NA
GRK4	1.3329e-05	0.00331967	4.35463	Brain_Cerebellum	8.85421e-06	0.00805733	-4.44342	Brain_Cerebellar_Hemisphere	1.17405e-06	0.00116308	4.85997	NA	NA	NA	1	1	1	0	3	2.13262	3.86889	-2.39617	4.04759	1.75328	-4.59586	NA	NA	0.032956	0.00010933	0.0165674	5.17478e-05	0.0795533	4.30966e-06	NA	NA	0.501065	0.0133604	0.546907	0.0143727	0.660511	0.00270052	NA	NA
GRK4	1.3329e-05	0.00331967	4.35463	Brain_Cerebellum	8.85421e-06	0.00805733	-4.44342	Brain_Cerebellum	2.56378e-06	0.00243348	-4.70299	NA	NA	NA	1	1	1	0	3	2.13262	3.86889	-2.39617	4.04759	-1.95907	4.39352	NA	NA	0.032956	0.00010933	0.0165674	5.17478e-05	0.0501046	1.11528e-05	NA	NA	0.501065	0.0133604	0.546907	0.0143727	0.605089	0.00579803	NA	NA
GRK4	1.3329e-05	0.00331967	4.35463	Brain_Cerebellum	8.85421e-06	0.00805733	-4.44342	Brain_Cortex	1.00937e-05	0.00657763	-4.41516	NA	NA	NA	1	1	1	0	3	2.13262	3.86889	-2.39617	4.04759	-2.06312	4.07864	NA	NA	0.032956	0.00010933	0.0165674	5.17478e-05	0.0391011	4.53006e-05	NA	NA	0.501065	0.0133604	0.546907	0.0143727	0.585055	0.0184573	NA	NA
GRK4	1.3329e-05	0.00331967	4.35463	Brain_Cerebellum	8.85421e-06	0.00805733	-4.44342	Brain_Hippocampus	6.56553e-06	0.00673392	-4.50731	NA	NA	NA	1	1	1	0	3	2.13262	3.86889	-2.39617	4.04759	-1.68512	4.24803	NA	NA	0.032956	0.00010933	0.0165674	5.17478e-05	0.0919662	2.15656e-05	NA	NA	0.501065	0.0133604	0.546907	0.0143727	0.699149	0.011212	NA	NA
GRK4	1.3329e-05	0.00331967	4.35463	Brain_Cerebellum	8.85421e-06	0.00805733	-4.44342	Brain_Spinal_cord_cervical_c-1	8.9273e-06	0.00913808	-4.44165	NA	NA	NA	1	1	1	0	3	2.13262	3.86889	-2.39617	4.04759	-2.16309	4.07841	NA	NA	0.032956	0.00010933	0.0165674	5.17478e-05	0.0305339	4.5344e-05	NA	NA	0.501065	0.0133604	0.546907	0.0143727	0.570191	0.0238416	NA	NA
GRK4	1.3329e-05	0.00331967	4.35463	Brain_Cerebellum	8.85421e-06	0.00805733	-4.44342	Brain_Substantia_nigra	2.45662e-06	0.00405152	-4.7117	NA	NA	NA	1	1	1	0	3	2.13262	3.86889	-2.39617	4.04759	-2.60688	4.26087	NA	NA	0.032956	0.00010933	0.0165674	5.17478e-05	0.00913715	2.03629e-05	NA	NA	0.501065	0.0133604	0.546907	0.0143727	0.401796	0.0103104	NA	NA
GRK4	1.3329e-05	0.00331967	4.35463	Brain_Cerebellum	8.85421e-06	0.00805733	-4.44342	Breast_Mammary_Tissue	1.17405e-06	0.00110611	-4.85997	NA	NA	NA	1	1	1	0	3	2.13262	3.86889	-2.39617	4.04759	-1.75328	4.59586	NA	NA	0.032956	0.00010933	0.0165674	5.17478e-05	0.0795533	4.30966e-06	NA	NA	0.501065	0.0133604	0.546907	0.0143727	0.667421	0.00293281	NA	NA
GRK4	1.3329e-05	0.00331967	4.35463	Brain_Cerebellum	8.85421e-06	0.00805733	-4.44342	Colon_Sigmoid	1.00937e-05	0.00701176	-4.41516	NA	NA	NA	1	1	1	0	3	2.13262	3.86889	-2.39617	4.04759	-2.06312	4.07864	NA	NA	0.032956	0.00010933	0.0165674	5.17478e-05	0.0391011	4.53006e-05	NA	NA	0.501065	0.0133604	0.546907	0.0143727	0.576856	0.0156831	NA	NA
GRK4	1.3329e-05	0.00331967	4.35463	Brain_Cerebellum	8.85421e-06	0.00805733	-4.44342	Colon_Transverse	1.08017e-06	0.00107965	4.87644	NA	NA	NA	1	1	1	0	3	2.13262	3.86889	-2.39617	4.04759	2.46603	-4.49841	NA	NA	0.032956	0.00010933	0.0165674	5.17478e-05	0.0136621	6.84641e-06	NA	NA	0.501065	0.0133604	0.546907	0.0143727	0.442628	0.00437096	NA	NA
GRK4	1.3329e-05	0.00331967	4.35463	Brain_Cerebellum	8.85421e-06	0.00805733	-4.44342	Esophagus_Gastroesophageal_Junction	3.68695e-06	0.00329933	-4.62829	NA	NA	NA	1	1	1	0	3	2.13262	3.86889	-2.39617	4.04759	-1.717	4.3653	NA	NA	0.032956	0.00010933	0.0165674	5.17478e-05	0.0859792	1.26951e-05	NA	NA	0.501065	0.0133604	0.546907	0.0143727	0.677646	0.00663132	NA	NA
GRK4	1.3329e-05	0.00331967	4.35463	Brain_Cerebellum	8.85421e-06	0.00805733	-4.44342	Esophagus_Muscularis	4.78698e-06	0.00296259	-4.57391	NA	NA	NA	1	1	1	0	3	2.13262	3.86889	-2.39617	4.04759	-1.69939	4.31339	NA	NA	0.032956	0.00010933	0.0165674	5.17478e-05	0.0892463	1.60773e-05	NA	NA	0.501065	0.0133604	0.546907	0.0143727	0.688138	0.0073148	NA	NA
GRK4	1.3329e-05	0.00331967	4.35463	Brain_Cerebellum	8.85421e-06	0.00805733	-4.44342	Heart_Atrial_Appendage	4.65196e-06	0.00368373	-4.5799	NA	NA	NA	1	1	1	0	3	2.13262	3.86889	-2.39617	4.04759	-2.34367	4.17881	NA	NA	0.032956	0.00010933	0.0165674	5.17478e-05	0.0190948	2.93041e-05	NA	NA	0.501065	0.0133604	0.546907	0.0143727	0.475756	0.0108094	NA	NA
GRK4	1.3329e-05	0.00331967	4.35463	Brain_Cerebellum	8.85421e-06	0.00805733	-4.44342	Liver	5.63938e-06	0.00441281	-4.53948	NA	NA	NA	1	1	1	0	3	2.13262	3.86889	-2.39617	4.04759	-1.69436	4.27903	NA	NA	0.032956	0.00010933	0.0165674	5.17478e-05	0.0901974	1.87711e-05	NA	NA	0.501065	0.0133604	0.546907	0.0143727	0.678525	0.00907518	NA	NA
GRK4	1.3329e-05	0.00331967	4.35463	Brain_Cerebellum	8.85421e-06	0.00805733	-4.44342	Lung	1.08017e-06	0.00137364	4.87644	NA	NA	NA	1	1	1	0	3	2.13262	3.86889	-2.39617	4.04759	2.39918	-4.55649	NA	NA	0.032956	0.00010933	0.0165674	5.17478e-05	0.0164319	5.20151e-06	NA	NA	0.501065	0.0133604	0.546907	0.0143727	0.439925	0.0036025	NA	NA
GRK4	1.3329e-05	0.00331967	4.35463	Brain_Cerebellum	8.85421e-06	0.00805733	-4.44342	Nerve_Tibial	1.26088e-05	0.00767911	-4.36679	NA	NA	NA	1	1	1	0	3	2.13262	3.86889	-2.39617	4.04759	-2.04114	4.02591	NA	NA	0.032956	0.00010933	0.0165674	5.17478e-05	0.0412368	5.67552e-05	NA	NA	0.501065	0.0133604	0.546907	0.0143727	0.57536	0.0206765	NA	NA
GRK4	1.3329e-05	0.00331967	4.35463	Brain_Cerebellum	8.85421e-06	0.00805733	-4.44342	Pancreas	6.50725e-06	0.0053918	-4.5092	NA	NA	NA	1	1	1	0	3	2.13262	3.86889	-2.39617	4.04759	-1.68332	4.25042	NA	NA	0.032956	0.00010933	0.0165674	5.17478e-05	0.0923137	2.13366e-05	NA	NA	0.501065	0.0133604	0.546907	0.0143727	0.687669	0.00844042	NA	NA
GRK4	1.3329e-05	0.00331967	4.35463	Brain_Cerebellum	8.85421e-06	0.00805733	-4.44342	Pituitary	1.08017e-06	0.00135556	4.87644	NA	NA	NA	1	1	1	0	3	2.13262	3.86889	-2.39617	4.04759	2.56925	-3.77701	NA	NA	0.032956	0.00010933	0.0165674	5.17478e-05	0.0101918	0.000158721	NA	NA	0.501065	0.0133604	0.546907	0.0143727	0.419755	0.0348003	NA	NA
GRK4	1.3329e-05	0.00331967	4.35463	Brain_Cerebellum	8.85421e-06	0.00805733	-4.44342	Prostate	2.45662e-06	0.00157826	-4.7117	NA	NA	NA	1	1	1	0	3	2.13262	3.86889	-2.39617	4.04759	-2.60688	4.26087	NA	NA	0.032956	0.00010933	0.0165674	5.17478e-05	0.00913715	2.03629e-05	NA	NA	0.501065	0.0133604	0.546907	0.0143727	0.391309	0.00835771	NA	NA
GRK4	1.3329e-05	0.00331967	4.35463	Brain_Cerebellum	8.85421e-06	0.00805733	-4.44342	Skin_Not_Sun_Exposed_Suprapubic	3.69204e-06	0.00342794	-4.62801	NA	NA	NA	1	1	1	0	3	2.13262	3.86889	-2.39617	4.04759	-1.71804	4.36475	NA	NA	0.032956	0.00010933	0.0165674	5.17478e-05	0.085789	1.27269e-05	NA	NA	0.501065	0.0133604	0.546907	0.0143727	0.678102	0.00700627	NA	NA
GRK4	1.3329e-05	0.00331967	4.35463	Brain_Cerebellum	8.85421e-06	0.00805733	-4.44342	Skin_Sun_Exposed_Lower_leg	3.62576e-06	0.00318025	-4.63176	NA	NA	NA	1	1	1	0	3	2.13262	3.86889	-2.39617	4.04759	-1.71777	4.36869	NA	NA	0.032956	0.00010933	0.0165674	5.17478e-05	0.0858394	1.24994e-05	NA	NA	0.501065	0.0133604	0.546907	0.0143727	0.688419	0.00682768	NA	NA
GRK4	1.3329e-05	0.00331967	4.35463	Brain_Cerebellum	8.85421e-06	0.00805733	-4.44342	Spleen	6.21867e-06	0.0051958	-4.51882	NA	NA	NA	1	1	1	0	3	2.13262	3.86889	-2.39617	4.04759	-1.68253	4.26055	NA	NA	0.032956	0.00010933	0.0165674	5.17478e-05	0.092467	2.03924e-05	NA	NA	0.501065	0.0133604	0.546907	0.0143727	0.684713	0.00770635	NA	NA
GRK4	1.3329e-05	0.00331967	4.35463	Brain_Cerebellum	8.85421e-06	0.00805733	-4.44342	Stomach	1.08017e-06	0.00149095	4.87644	NA	NA	NA	1	1	1	0	3	2.13262	3.86889	-2.39617	4.04759	2.57183	-4.53628	NA	NA	0.032956	0.00010933	0.0165674	5.17478e-05	0.0101164	5.72563e-06	NA	NA	0.501065	0.0133604	0.546907	0.0143727	0.4069	0.00440611	NA	NA
GRK4	1.3329e-05	0.00331967	4.35463	Brain_Cerebellum	8.85421e-06	0.00805733	-4.44342	Thyroid	4.80537e-06	0.00342886	-4.57311	NA	NA	NA	1	1	1	0	3	2.13262	3.86889	-2.39617	4.04759	-1.70224	4.31186	NA	NA	0.032956	0.00010933	0.0165674	5.17478e-05	0.0887096	1.61884e-05	NA	NA	0.501065	0.0133604	0.546907	0.0143727	0.681179	0.00801106	NA	NA
GRK4	1.3329e-05	0.00331967	4.35463	Brain_Cerebellum	8.85421e-06	0.00805733	-4.44342	Uterus	7.76635e-06	0.00649157	-4.47153	NA	NA	NA	1	1	1	0	3	2.13262	3.86889	-2.39617	4.04759	-1.66976	4.21479	NA	NA	0.032956	0.00010933	0.0165674	5.17478e-05	0.0949661	2.50013e-05	NA	NA	0.501065	0.0133604	0.546907	0.0143727	0.689354	0.00964523	NA	NA
GRK4	1.3329e-05	0.00331967	4.35463	Brain_Cerebellum	8.85421e-06	0.00805733	-4.44342	Vagina	1.00937e-05	0.00875825	-4.41516	NA	NA	NA	1	1	1	0	3	2.13262	3.86889	-2.39617	4.04759	-2.06312	4.07864	NA	NA	0.032956	0.00010933	0.0165674	5.17478e-05	0.0391011	4.53006e-05	NA	NA	0.501065	0.0133604	0.546907	0.0143727	0.567704	0.0182415	NA	NA
GRK4	1.3329e-05	0.00331967	4.35463	Brain_Cerebellum	8.85421e-06	0.00805733	-4.44342	smultixcan	4.67938e-06	0.00320169	-4.49092	NA	NA	NA	1	1	1	0	3	2.13262	3.86889	-2.39617	4.04759	-1.93124	4.17951	NA	NA	0.032956	0.00010933	0.0165674	5.17478e-05	0.0488887	2.03464e-05	NA	NA	0.501065	0.0133604	0.546907	0.0143727	0.586516	0.00842702	NA	NA
GRK4	1.3329e-05	0.00331967	4.35463	Brain_Nucleus_accumbens_basal_ganglia	3.66861e-06	0.00306866	-4.62932	Adipose_Subcutaneous	2.45662e-06	0.00179749	-4.7117	NA	NA	NA	1	1	1	0	3	2.13262	3.86889	-2.28662	4.26111	-2.60688	4.26087	NA	NA	0.032956	0.00010933	0.0222183	2.03411e-05	0.00913715	2.03629e-05	NA	NA	0.501065	0.0133604	0.563193	0.00741403	0.371288	0.00907816	NA	NA
GRK4	1.3329e-05	0.00331967	4.35463	Brain_Nucleus_accumbens_basal_ganglia	3.66861e-06	0.00306866	-4.62932	Adipose_Visceral_Omentum	2.28472e-06	0.00174743	4.72646	NA	NA	NA	1	1	1	0	3	2.13262	3.86889	-2.28662	4.26111	2.31915	-4.34427	NA	NA	0.032956	0.00010933	0.0222183	2.03411e-05	0.0203871	1.39738e-05	NA	NA	0.501065	0.0133604	0.563193	0.00741403	0.473241	0.00659227	NA	NA
GRK4	1.3329e-05	0.00331967	4.35463	Brain_Nucleus_accumbens_basal_ganglia	3.66861e-06	0.00306866	-4.62932	Adrenal_Gland	1.00937e-05	0.00651126	-4.41516	NA	NA	NA	1	1	1	0	3	2.13262	3.86889	-2.28662	4.26111	-2.06312	4.07864	NA	NA	0.032956	0.00010933	0.0222183	2.03411e-05	0.0391011	4.53006e-05	NA	NA	0.501065	0.0133604	0.563193	0.00741403	0.578332	0.0143603	NA	NA
GRK4	1.3329e-05	0.00331967	4.35463	Brain_Nucleus_accumbens_basal_ganglia	3.66861e-06	0.00306866	-4.62932	Artery_Aorta	1.08017e-06	0.00119448	4.87644	NA	NA	NA	1	1	1	0	3	2.13262	3.86889	-2.28662	4.26111	2.64427	-4.52605	NA	NA	0.032956	0.00010933	0.0222183	2.03411e-05	0.00818663	6.00964e-06	NA	NA	0.501065	0.0133604	0.563193	0.00741403	0.381647	0.0037128	NA	NA
GRK4	1.3329e-05	0.00331967	4.35463	Brain_Nucleus_accumbens_basal_ganglia	3.66861e-06	0.00306866	-4.62932	Artery_Tibial	3.37857e-06	0.00269958	-4.64635	NA	NA	NA	1	1	1	0	3	2.13262	3.86889	-2.28662	4.26111	-1.71977	4.38328	NA	NA	0.032956	0.00010933	0.0222183	2.03411e-05	0.0854743	1.16903e-05	NA	NA	0.501065	0.0133604	0.563193	0.00741403	0.671236	0.00560569	NA	NA
GRK4	1.3329e-05	0.00331967	4.35463	Brain_Nucleus_accumbens_basal_ganglia	3.66861e-06	0.00306866	-4.62932	Brain_Anterior_cingulate_cortex_BA24	2.45662e-06	0.00304212	4.7117	NA	NA	NA	1	1	1	0	3	2.13262	3.86889	-2.28662	4.26111	1.43514	-4.50867	NA	NA	0.032956	0.00010933	0.0222183	2.03411e-05	0.151248	6.52362e-06	NA	NA	0.501065	0.0133604	0.563193	0.00741403	0.757214	0.0056156	NA	NA
GRK4	1.3329e-05	0.00331967	4.35463	Brain_Nucleus_accumbens_basal_ganglia	3.66861e-06	0.00306866	-4.62932	Brain_Cerebellar_Hemisphere	1.17405e-06	0.00116308	4.85997	NA	NA	NA	1	1	1	0	3	2.13262	3.86889	-2.28662	4.26111	1.75328	-4.59586	NA	NA	0.032956	0.00010933	0.0222183	2.03411e-05	0.0795533	4.30966e-06	NA	NA	0.501065	0.0133604	0.563193	0.00741403	0.660511	0.00270052	NA	NA
GRK4	1.3329e-05	0.00331967	4.35463	Brain_Nucleus_accumbens_basal_ganglia	3.66861e-06	0.00306866	-4.62932	Brain_Cerebellum	2.56378e-06	0.00243348	-4.70299	NA	NA	NA	1	1	1	0	3	2.13262	3.86889	-2.28662	4.26111	-1.95907	4.39352	NA	NA	0.032956	0.00010933	0.0222183	2.03411e-05	0.0501046	1.11528e-05	NA	NA	0.501065	0.0133604	0.563193	0.00741403	0.605089	0.00579803	NA	NA
GRK4	1.3329e-05	0.00331967	4.35463	Brain_Nucleus_accumbens_basal_ganglia	3.66861e-06	0.00306866	-4.62932	Brain_Cortex	1.00937e-05	0.00657763	-4.41516	NA	NA	NA	1	1	1	0	3	2.13262	3.86889	-2.28662	4.26111	-2.06312	4.07864	NA	NA	0.032956	0.00010933	0.0222183	2.03411e-05	0.0391011	4.53006e-05	NA	NA	0.501065	0.0133604	0.563193	0.00741403	0.585055	0.0184573	NA	NA
GRK4	1.3329e-05	0.00331967	4.35463	Brain_Nucleus_accumbens_basal_ganglia	3.66861e-06	0.00306866	-4.62932	Brain_Hippocampus	6.56553e-06	0.00673392	-4.50731	NA	NA	NA	1	1	1	0	3	2.13262	3.86889	-2.28662	4.26111	-1.68512	4.24803	NA	NA	0.032956	0.00010933	0.0222183	2.03411e-05	0.0919662	2.15656e-05	NA	NA	0.501065	0.0133604	0.563193	0.00741403	0.699149	0.011212	NA	NA
GRK4	1.3329e-05	0.00331967	4.35463	Brain_Nucleus_accumbens_basal_ganglia	3.66861e-06	0.00306866	-4.62932	Brain_Spinal_cord_cervical_c-1	8.9273e-06	0.00913808	-4.44165	NA	NA	NA	1	1	1	0	3	2.13262	3.86889	-2.28662	4.26111	-2.16309	4.07841	NA	NA	0.032956	0.00010933	0.0222183	2.03411e-05	0.0305339	4.5344e-05	NA	NA	0.501065	0.0133604	0.563193	0.00741403	0.570191	0.0238416	NA	NA
GRK4	1.3329e-05	0.00331967	4.35463	Brain_Nucleus_accumbens_basal_ganglia	3.66861e-06	0.00306866	-4.62932	Brain_Substantia_nigra	2.45662e-06	0.00405152	-4.7117	NA	NA	NA	1	1	1	0	3	2.13262	3.86889	-2.28662	4.26111	-2.60688	4.26087	NA	NA	0.032956	0.00010933	0.0222183	2.03411e-05	0.00913715	2.03629e-05	NA	NA	0.501065	0.0133604	0.563193	0.00741403	0.401796	0.0103104	NA	NA
GRK4	1.3329e-05	0.00331967	4.35463	Brain_Nucleus_accumbens_basal_ganglia	3.66861e-06	0.00306866	-4.62932	Breast_Mammary_Tissue	1.17405e-06	0.00110611	-4.85997	NA	NA	NA	1	1	1	0	3	2.13262	3.86889	-2.28662	4.26111	-1.75328	4.59586	NA	NA	0.032956	0.00010933	0.0222183	2.03411e-05	0.0795533	4.30966e-06	NA	NA	0.501065	0.0133604	0.563193	0.00741403	0.667421	0.00293281	NA	NA
GRK4	1.3329e-05	0.00331967	4.35463	Brain_Nucleus_accumbens_basal_ganglia	3.66861e-06	0.00306866	-4.62932	Colon_Sigmoid	1.00937e-05	0.00701176	-4.41516	NA	NA	NA	1	1	1	0	3	2.13262	3.86889	-2.28662	4.26111	-2.06312	4.07864	NA	NA	0.032956	0.00010933	0.0222183	2.03411e-05	0.0391011	4.53006e-05	NA	NA	0.501065	0.0133604	0.563193	0.00741403	0.576856	0.0156831	NA	NA
GRK4	1.3329e-05	0.00331967	4.35463	Brain_Nucleus_accumbens_basal_ganglia	3.66861e-06	0.00306866	-4.62932	Colon_Transverse	1.08017e-06	0.00107965	4.87644	NA	NA	NA	1	1	1	0	3	2.13262	3.86889	-2.28662	4.26111	2.46603	-4.49841	NA	NA	0.032956	0.00010933	0.0222183	2.03411e-05	0.0136621	6.84641e-06	NA	NA	0.501065	0.0133604	0.563193	0.00741403	0.442628	0.00437096	NA	NA
GRK4	1.3329e-05	0.00331967	4.35463	Brain_Nucleus_accumbens_basal_ganglia	3.66861e-06	0.00306866	-4.62932	Esophagus_Gastroesophageal_Junction	3.68695e-06	0.00329933	-4.62829	NA	NA	NA	1	1	1	0	3	2.13262	3.86889	-2.28662	4.26111	-1.717	4.3653	NA	NA	0.032956	0.00010933	0.0222183	2.03411e-05	0.0859792	1.26951e-05	NA	NA	0.501065	0.0133604	0.563193	0.00741403	0.677646	0.00663132	NA	NA
GRK4	1.3329e-05	0.00331967	4.35463	Brain_Nucleus_accumbens_basal_ganglia	3.66861e-06	0.00306866	-4.62932	Esophagus_Muscularis	4.78698e-06	0.00296259	-4.57391	NA	NA	NA	1	1	1	0	3	2.13262	3.86889	-2.28662	4.26111	-1.69939	4.31339	NA	NA	0.032956	0.00010933	0.0222183	2.03411e-05	0.0892463	1.60773e-05	NA	NA	0.501065	0.0133604	0.563193	0.00741403	0.688138	0.0073148	NA	NA
GRK4	1.3329e-05	0.00331967	4.35463	Brain_Nucleus_accumbens_basal_ganglia	3.66861e-06	0.00306866	-4.62932	Heart_Atrial_Appendage	4.65196e-06	0.00368373	-4.5799	NA	NA	NA	1	1	1	0	3	2.13262	3.86889	-2.28662	4.26111	-2.34367	4.17881	NA	NA	0.032956	0.00010933	0.0222183	2.03411e-05	0.0190948	2.93041e-05	NA	NA	0.501065	0.0133604	0.563193	0.00741403	0.475756	0.0108094	NA	NA
GRK4	1.3329e-05	0.00331967	4.35463	Brain_Nucleus_accumbens_basal_ganglia	3.66861e-06	0.00306866	-4.62932	Liver	5.63938e-06	0.00441281	-4.53948	NA	NA	NA	1	1	1	0	3	2.13262	3.86889	-2.28662	4.26111	-1.69436	4.27903	NA	NA	0.032956	0.00010933	0.0222183	2.03411e-05	0.0901974	1.87711e-05	NA	NA	0.501065	0.0133604	0.563193	0.00741403	0.678525	0.00907518	NA	NA
GRK4	1.3329e-05	0.00331967	4.35463	Brain_Nucleus_accumbens_basal_ganglia	3.66861e-06	0.00306866	-4.62932	Lung	1.08017e-06	0.00137364	4.87644	NA	NA	NA	1	1	1	0	3	2.13262	3.86889	-2.28662	4.26111	2.39918	-4.55649	NA	NA	0.032956	0.00010933	0.0222183	2.03411e-05	0.0164319	5.20151e-06	NA	NA	0.501065	0.0133604	0.563193	0.00741403	0.439925	0.0036025	NA	NA
GRK4	1.3329e-05	0.00331967	4.35463	Brain_Nucleus_accumbens_basal_ganglia	3.66861e-06	0.00306866	-4.62932	Nerve_Tibial	1.26088e-05	0.00767911	-4.36679	NA	NA	NA	1	1	1	0	3	2.13262	3.86889	-2.28662	4.26111	-2.04114	4.02591	NA	NA	0.032956	0.00010933	0.0222183	2.03411e-05	0.0412368	5.67552e-05	NA	NA	0.501065	0.0133604	0.563193	0.00741403	0.57536	0.0206765	NA	NA
GRK4	1.3329e-05	0.00331967	4.35463	Brain_Nucleus_accumbens_basal_ganglia	3.66861e-06	0.00306866	-4.62932	Pancreas	6.50725e-06	0.0053918	-4.5092	NA	NA	NA	1	1	1	0	3	2.13262	3.86889	-2.28662	4.26111	-1.68332	4.25042	NA	NA	0.032956	0.00010933	0.0222183	2.03411e-05	0.0923137	2.13366e-05	NA	NA	0.501065	0.0133604	0.563193	0.00741403	0.687669	0.00844042	NA	NA
GRK4	1.3329e-05	0.00331967	4.35463	Brain_Nucleus_accumbens_basal_ganglia	3.66861e-06	0.00306866	-4.62932	Pituitary	1.08017e-06	0.00135556	4.87644	NA	NA	NA	1	1	1	0	3	2.13262	3.86889	-2.28662	4.26111	2.56925	-3.77701	NA	NA	0.032956	0.00010933	0.0222183	2.03411e-05	0.0101918	0.000158721	NA	NA	0.501065	0.0133604	0.563193	0.00741403	0.419755	0.0348003	NA	NA
GRK4	1.3329e-05	0.00331967	4.35463	Brain_Nucleus_accumbens_basal_ganglia	3.66861e-06	0.00306866	-4.62932	Prostate	2.45662e-06	0.00157826	-4.7117	NA	NA	NA	1	1	1	0	3	2.13262	3.86889	-2.28662	4.26111	-2.60688	4.26087	NA	NA	0.032956	0.00010933	0.0222183	2.03411e-05	0.00913715	2.03629e-05	NA	NA	0.501065	0.0133604	0.563193	0.00741403	0.391309	0.00835771	NA	NA
GRK4	1.3329e-05	0.00331967	4.35463	Brain_Nucleus_accumbens_basal_ganglia	3.66861e-06	0.00306866	-4.62932	Skin_Not_Sun_Exposed_Suprapubic	3.69204e-06	0.00342794	-4.62801	NA	NA	NA	1	1	1	0	3	2.13262	3.86889	-2.28662	4.26111	-1.71804	4.36475	NA	NA	0.032956	0.00010933	0.0222183	2.03411e-05	0.085789	1.27269e-05	NA	NA	0.501065	0.0133604	0.563193	0.00741403	0.678102	0.00700627	NA	NA
GRK4	1.3329e-05	0.00331967	4.35463	Brain_Nucleus_accumbens_basal_ganglia	3.66861e-06	0.00306866	-4.62932	Skin_Sun_Exposed_Lower_leg	3.62576e-06	0.00318025	-4.63176	NA	NA	NA	1	1	1	0	3	2.13262	3.86889	-2.28662	4.26111	-1.71777	4.36869	NA	NA	0.032956	0.00010933	0.0222183	2.03411e-05	0.0858394	1.24994e-05	NA	NA	0.501065	0.0133604	0.563193	0.00741403	0.688419	0.00682768	NA	NA
GRK4	1.3329e-05	0.00331967	4.35463	Brain_Nucleus_accumbens_basal_ganglia	3.66861e-06	0.00306866	-4.62932	Spleen	6.21867e-06	0.0051958	-4.51882	NA	NA	NA	1	1	1	0	3	2.13262	3.86889	-2.28662	4.26111	-1.68253	4.26055	NA	NA	0.032956	0.00010933	0.0222183	2.03411e-05	0.092467	2.03924e-05	NA	NA	0.501065	0.0133604	0.563193	0.00741403	0.684713	0.00770635	NA	NA
GRK4	1.3329e-05	0.00331967	4.35463	Brain_Nucleus_accumbens_basal_ganglia	3.66861e-06	0.00306866	-4.62932	Stomach	1.08017e-06	0.00149095	4.87644	NA	NA	NA	1	1	1	0	3	2.13262	3.86889	-2.28662	4.26111	2.57183	-4.53628	NA	NA	0.032956	0.00010933	0.0222183	2.03411e-05	0.0101164	5.72563e-06	NA	NA	0.501065	0.0133604	0.563193	0.00741403	0.4069	0.00440611	NA	NA
GRK4	1.3329e-05	0.00331967	4.35463	Brain_Nucleus_accumbens_basal_ganglia	3.66861e-06	0.00306866	-4.62932	Thyroid	4.80537e-06	0.00342886	-4.57311	NA	NA	NA	1	1	1	0	3	2.13262	3.86889	-2.28662	4.26111	-1.70224	4.31186	NA	NA	0.032956	0.00010933	0.0222183	2.03411e-05	0.0887096	1.61884e-05	NA	NA	0.501065	0.0133604	0.563193	0.00741403	0.681179	0.00801106	NA	NA
GRK4	1.3329e-05	0.00331967	4.35463	Brain_Nucleus_accumbens_basal_ganglia	3.66861e-06	0.00306866	-4.62932	Uterus	7.76635e-06	0.00649157	-4.47153	NA	NA	NA	1	1	1	0	3	2.13262	3.86889	-2.28662	4.26111	-1.66976	4.21479	NA	NA	0.032956	0.00010933	0.0222183	2.03411e-05	0.0949661	2.50013e-05	NA	NA	0.501065	0.0133604	0.563193	0.00741403	0.689354	0.00964523	NA	NA
GRK4	1.3329e-05	0.00331967	4.35463	Brain_Nucleus_accumbens_basal_ganglia	3.66861e-06	0.00306866	-4.62932	Vagina	1.00937e-05	0.00875825	-4.41516	NA	NA	NA	1	1	1	0	3	2.13262	3.86889	-2.28662	4.26111	-2.06312	4.07864	NA	NA	0.032956	0.00010933	0.0222183	2.03411e-05	0.0391011	4.53006e-05	NA	NA	0.501065	0.0133604	0.563193	0.00741403	0.567704	0.0182415	NA	NA
GRK4	1.3329e-05	0.00331967	4.35463	Brain_Nucleus_accumbens_basal_ganglia	3.66861e-06	0.00306866	-4.62932	smultixcan	4.67938e-06	0.00320169	-4.49092	NA	NA	NA	1	1	1	0	3	2.13262	3.86889	-2.28662	4.26111	-1.93124	4.17951	NA	NA	0.032956	0.00010933	0.0222183	2.03411e-05	0.0488887	2.03464e-05	NA	NA	0.501065	0.0133604	0.563193	0.00741403	0.586516	0.00842702	NA	NA
GRK4	1.3329e-05	0.00331967	4.35463	Brain_Spinal_cord_cervical_c-1	1.08017e-06	0.00253684	-4.87644	Adipose_Subcutaneous	2.45662e-06	0.00179749	-4.7117	NA	NA	NA	1	1	1	0	3	2.13262	3.86889	-2.3195	4.45071	-2.60688	4.26087	NA	NA	0.032956	0.00010933	0.0203681	8.55869e-06	0.00913715	2.03629e-05	NA	NA	0.501065	0.0133604	0.57165	0.0057214	0.371288	0.00907816	NA	NA
GRK4	1.3329e-05	0.00331967	4.35463	Brain_Spinal_cord_cervical_c-1	1.08017e-06	0.00253684	-4.87644	Adipose_Visceral_Omentum	2.28472e-06	0.00174743	4.72646	NA	NA	NA	1	1	1	0	3	2.13262	3.86889	-2.3195	4.45071	2.31915	-4.34427	NA	NA	0.032956	0.00010933	0.0203681	8.55869e-06	0.0203871	1.39738e-05	NA	NA	0.501065	0.0133604	0.57165	0.0057214	0.473241	0.00659227	NA	NA
GRK4	1.3329e-05	0.00331967	4.35463	Brain_Spinal_cord_cervical_c-1	1.08017e-06	0.00253684	-4.87644	Adrenal_Gland	1.00937e-05	0.00651126	-4.41516	NA	NA	NA	1	1	1	0	3	2.13262	3.86889	-2.3195	4.45071	-2.06312	4.07864	NA	NA	0.032956	0.00010933	0.0203681	8.55869e-06	0.0391011	4.53006e-05	NA	NA	0.501065	0.0133604	0.57165	0.0057214	0.578332	0.0143603	NA	NA
GRK4	1.3329e-05	0.00331967	4.35463	Brain_Spinal_cord_cervical_c-1	1.08017e-06	0.00253684	-4.87644	Artery_Aorta	1.08017e-06	0.00119448	4.87644	NA	NA	NA	1	1	1	0	3	2.13262	3.86889	-2.3195	4.45071	2.64427	-4.52605	NA	NA	0.032956	0.00010933	0.0203681	8.55869e-06	0.00818663	6.00964e-06	NA	NA	0.501065	0.0133604	0.57165	0.0057214	0.381647	0.0037128	NA	NA
GRK4	1.3329e-05	0.00331967	4.35463	Brain_Spinal_cord_cervical_c-1	1.08017e-06	0.00253684	-4.87644	Artery_Tibial	3.37857e-06	0.00269958	-4.64635	NA	NA	NA	1	1	1	0	3	2.13262	3.86889	-2.3195	4.45071	-1.71977	4.38328	NA	NA	0.032956	0.00010933	0.0203681	8.55869e-06	0.0854743	1.16903e-05	NA	NA	0.501065	0.0133604	0.57165	0.0057214	0.671236	0.00560569	NA	NA
GRK4	1.3329e-05	0.00331967	4.35463	Brain_Spinal_cord_cervical_c-1	1.08017e-06	0.00253684	-4.87644	Brain_Anterior_cingulate_cortex_BA24	2.45662e-06	0.00304212	4.7117	NA	NA	NA	1	1	1	0	3	2.13262	3.86889	-2.3195	4.45071	1.43514	-4.50867	NA	NA	0.032956	0.00010933	0.0203681	8.55869e-06	0.151248	6.52362e-06	NA	NA	0.501065	0.0133604	0.57165	0.0057214	0.757214	0.0056156	NA	NA
GRK4	1.3329e-05	0.00331967	4.35463	Brain_Spinal_cord_cervical_c-1	1.08017e-06	0.00253684	-4.87644	Brain_Cerebellar_Hemisphere	1.17405e-06	0.00116308	4.85997	NA	NA	NA	1	1	1	0	3	2.13262	3.86889	-2.3195	4.45071	1.75328	-4.59586	NA	NA	0.032956	0.00010933	0.0203681	8.55869e-06	0.0795533	4.30966e-06	NA	NA	0.501065	0.0133604	0.57165	0.0057214	0.660511	0.00270052	NA	NA
GRK4	1.3329e-05	0.00331967	4.35463	Brain_Spinal_cord_cervical_c-1	1.08017e-06	0.00253684	-4.87644	Brain_Cerebellum	2.56378e-06	0.00243348	-4.70299	NA	NA	NA	1	1	1	0	3	2.13262	3.86889	-2.3195	4.45071	-1.95907	4.39352	NA	NA	0.032956	0.00010933	0.0203681	8.55869e-06	0.0501046	1.11528e-05	NA	NA	0.501065	0.0133604	0.57165	0.0057214	0.605089	0.00579803	NA	NA
GRK4	1.3329e-05	0.00331967	4.35463	Brain_Spinal_cord_cervical_c-1	1.08017e-06	0.00253684	-4.87644	Brain_Cortex	1.00937e-05	0.00657763	-4.41516	NA	NA	NA	1	1	1	0	3	2.13262	3.86889	-2.3195	4.45071	-2.06312	4.07864	NA	NA	0.032956	0.00010933	0.0203681	8.55869e-06	0.0391011	4.53006e-05	NA	NA	0.501065	0.0133604	0.57165	0.0057214	0.585055	0.0184573	NA	NA
GRK4	1.3329e-05	0.00331967	4.35463	Brain_Spinal_cord_cervical_c-1	1.08017e-06	0.00253684	-4.87644	Brain_Hippocampus	6.56553e-06	0.00673392	-4.50731	NA	NA	NA	1	1	1	0	3	2.13262	3.86889	-2.3195	4.45071	-1.68512	4.24803	NA	NA	0.032956	0.00010933	0.0203681	8.55869e-06	0.0919662	2.15656e-05	NA	NA	0.501065	0.0133604	0.57165	0.0057214	0.699149	0.011212	NA	NA
GRK4	1.3329e-05	0.00331967	4.35463	Brain_Spinal_cord_cervical_c-1	1.08017e-06	0.00253684	-4.87644	Brain_Spinal_cord_cervical_c-1	8.9273e-06	0.00913808	-4.44165	NA	NA	NA	1	1	1	0	3	2.13262	3.86889	-2.3195	4.45071	-2.16309	4.07841	NA	NA	0.032956	0.00010933	0.0203681	8.55869e-06	0.0305339	4.5344e-05	NA	NA	0.501065	0.0133604	0.57165	0.0057214	0.570191	0.0238416	NA	NA
GRK4	1.3329e-05	0.00331967	4.35463	Brain_Spinal_cord_cervical_c-1	1.08017e-06	0.00253684	-4.87644	Brain_Substantia_nigra	2.45662e-06	0.00405152	-4.7117	NA	NA	NA	1	1	1	0	3	2.13262	3.86889	-2.3195	4.45071	-2.60688	4.26087	NA	NA	0.032956	0.00010933	0.0203681	8.55869e-06	0.00913715	2.03629e-05	NA	NA	0.501065	0.0133604	0.57165	0.0057214	0.401796	0.0103104	NA	NA
GRK4	1.3329e-05	0.00331967	4.35463	Brain_Spinal_cord_cervical_c-1	1.08017e-06	0.00253684	-4.87644	Breast_Mammary_Tissue	1.17405e-06	0.00110611	-4.85997	NA	NA	NA	1	1	1	0	3	2.13262	3.86889	-2.3195	4.45071	-1.75328	4.59586	NA	NA	0.032956	0.00010933	0.0203681	8.55869e-06	0.0795533	4.30966e-06	NA	NA	0.501065	0.0133604	0.57165	0.0057214	0.667421	0.00293281	NA	NA
GRK4	1.3329e-05	0.00331967	4.35463	Brain_Spinal_cord_cervical_c-1	1.08017e-06	0.00253684	-4.87644	Colon_Sigmoid	1.00937e-05	0.00701176	-4.41516	NA	NA	NA	1	1	1	0	3	2.13262	3.86889	-2.3195	4.45071	-2.06312	4.07864	NA	NA	0.032956	0.00010933	0.0203681	8.55869e-06	0.0391011	4.53006e-05	NA	NA	0.501065	0.0133604	0.57165	0.0057214	0.576856	0.0156831	NA	NA
GRK4	1.3329e-05	0.00331967	4.35463	Brain_Spinal_cord_cervical_c-1	1.08017e-06	0.00253684	-4.87644	Colon_Transverse	1.08017e-06	0.00107965	4.87644	NA	NA	NA	1	1	1	0	3	2.13262	3.86889	-2.3195	4.45071	2.46603	-4.49841	NA	NA	0.032956	0.00010933	0.0203681	8.55869e-06	0.0136621	6.84641e-06	NA	NA	0.501065	0.0133604	0.57165	0.0057214	0.442628	0.00437096	NA	NA
GRK4	1.3329e-05	0.00331967	4.35463	Brain_Spinal_cord_cervical_c-1	1.08017e-06	0.00253684	-4.87644	Esophagus_Gastroesophageal_Junction	3.68695e-06	0.00329933	-4.62829	NA	NA	NA	1	1	1	0	3	2.13262	3.86889	-2.3195	4.45071	-1.717	4.3653	NA	NA	0.032956	0.00010933	0.0203681	8.55869e-06	0.0859792	1.26951e-05	NA	NA	0.501065	0.0133604	0.57165	0.0057214	0.677646	0.00663132	NA	NA
GRK4	1.3329e-05	0.00331967	4.35463	Brain_Spinal_cord_cervical_c-1	1.08017e-06	0.00253684	-4.87644	Esophagus_Muscularis	4.78698e-06	0.00296259	-4.57391	NA	NA	NA	1	1	1	0	3	2.13262	3.86889	-2.3195	4.45071	-1.69939	4.31339	NA	NA	0.032956	0.00010933	0.0203681	8.55869e-06	0.0892463	1.60773e-05	NA	NA	0.501065	0.0133604	0.57165	0.0057214	0.688138	0.0073148	NA	NA
GRK4	1.3329e-05	0.00331967	4.35463	Brain_Spinal_cord_cervical_c-1	1.08017e-06	0.00253684	-4.87644	Heart_Atrial_Appendage	4.65196e-06	0.00368373	-4.5799	NA	NA	NA	1	1	1	0	3	2.13262	3.86889	-2.3195	4.45071	-2.34367	4.17881	NA	NA	0.032956	0.00010933	0.0203681	8.55869e-06	0.0190948	2.93041e-05	NA	NA	0.501065	0.0133604	0.57165	0.0057214	0.475756	0.0108094	NA	NA
GRK4	1.3329e-05	0.00331967	4.35463	Brain_Spinal_cord_cervical_c-1	1.08017e-06	0.00253684	-4.87644	Liver	5.63938e-06	0.00441281	-4.53948	NA	NA	NA	1	1	1	0	3	2.13262	3.86889	-2.3195	4.45071	-1.69436	4.27903	NA	NA	0.032956	0.00010933	0.0203681	8.55869e-06	0.0901974	1.87711e-05	NA	NA	0.501065	0.0133604	0.57165	0.0057214	0.678525	0.00907518	NA	NA
GRK4	1.3329e-05	0.00331967	4.35463	Brain_Spinal_cord_cervical_c-1	1.08017e-06	0.00253684	-4.87644	Lung	1.08017e-06	0.00137364	4.87644	NA	NA	NA	1	1	1	0	3	2.13262	3.86889	-2.3195	4.45071	2.39918	-4.55649	NA	NA	0.032956	0.00010933	0.0203681	8.55869e-06	0.0164319	5.20151e-06	NA	NA	0.501065	0.0133604	0.57165	0.0057214	0.439925	0.0036025	NA	NA
GRK4	1.3329e-05	0.00331967	4.35463	Brain_Spinal_cord_cervical_c-1	1.08017e-06	0.00253684	-4.87644	Nerve_Tibial	1.26088e-05	0.00767911	-4.36679	NA	NA	NA	1	1	1	0	3	2.13262	3.86889	-2.3195	4.45071	-2.04114	4.02591	NA	NA	0.032956	0.00010933	0.0203681	8.55869e-06	0.0412368	5.67552e-05	NA	NA	0.501065	0.0133604	0.57165	0.0057214	0.57536	0.0206765	NA	NA
GRK4	1.3329e-05	0.00331967	4.35463	Brain_Spinal_cord_cervical_c-1	1.08017e-06	0.00253684	-4.87644	Pancreas	6.50725e-06	0.0053918	-4.5092	NA	NA	NA	1	1	1	0	3	2.13262	3.86889	-2.3195	4.45071	-1.68332	4.25042	NA	NA	0.032956	0.00010933	0.0203681	8.55869e-06	0.0923137	2.13366e-05	NA	NA	0.501065	0.0133604	0.57165	0.0057214	0.687669	0.00844042	NA	NA
GRK4	1.3329e-05	0.00331967	4.35463	Brain_Spinal_cord_cervical_c-1	1.08017e-06	0.00253684	-4.87644	Pituitary	1.08017e-06	0.00135556	4.87644	NA	NA	NA	1	1	1	0	3	2.13262	3.86889	-2.3195	4.45071	2.56925	-3.77701	NA	NA	0.032956	0.00010933	0.0203681	8.55869e-06	0.0101918	0.000158721	NA	NA	0.501065	0.0133604	0.57165	0.0057214	0.419755	0.0348003	NA	NA
GRK4	1.3329e-05	0.00331967	4.35463	Brain_Spinal_cord_cervical_c-1	1.08017e-06	0.00253684	-4.87644	Prostate	2.45662e-06	0.00157826	-4.7117	NA	NA	NA	1	1	1	0	3	2.13262	3.86889	-2.3195	4.45071	-2.60688	4.26087	NA	NA	0.032956	0.00010933	0.0203681	8.55869e-06	0.00913715	2.03629e-05	NA	NA	0.501065	0.0133604	0.57165	0.0057214	0.391309	0.00835771	NA	NA
GRK4	1.3329e-05	0.00331967	4.35463	Brain_Spinal_cord_cervical_c-1	1.08017e-06	0.00253684	-4.87644	Skin_Not_Sun_Exposed_Suprapubic	3.69204e-06	0.00342794	-4.62801	NA	NA	NA	1	1	1	0	3	2.13262	3.86889	-2.3195	4.45071	-1.71804	4.36475	NA	NA	0.032956	0.00010933	0.0203681	8.55869e-06	0.085789	1.27269e-05	NA	NA	0.501065	0.0133604	0.57165	0.0057214	0.678102	0.00700627	NA	NA
GRK4	1.3329e-05	0.00331967	4.35463	Brain_Spinal_cord_cervical_c-1	1.08017e-06	0.00253684	-4.87644	Skin_Sun_Exposed_Lower_leg	3.62576e-06	0.00318025	-4.63176	NA	NA	NA	1	1	1	0	3	2.13262	3.86889	-2.3195	4.45071	-1.71777	4.36869	NA	NA	0.032956	0.00010933	0.0203681	8.55869e-06	0.0858394	1.24994e-05	NA	NA	0.501065	0.0133604	0.57165	0.0057214	0.688419	0.00682768	NA	NA
GRK4	1.3329e-05	0.00331967	4.35463	Brain_Spinal_cord_cervical_c-1	1.08017e-06	0.00253684	-4.87644	Spleen	6.21867e-06	0.0051958	-4.51882	NA	NA	NA	1	1	1	0	3	2.13262	3.86889	-2.3195	4.45071	-1.68253	4.26055	NA	NA	0.032956	0.00010933	0.0203681	8.55869e-06	0.092467	2.03924e-05	NA	NA	0.501065	0.0133604	0.57165	0.0057214	0.684713	0.00770635	NA	NA
GRK4	1.3329e-05	0.00331967	4.35463	Brain_Spinal_cord_cervical_c-1	1.08017e-06	0.00253684	-4.87644	Stomach	1.08017e-06	0.00149095	4.87644	NA	NA	NA	1	1	1	0	3	2.13262	3.86889	-2.3195	4.45071	2.57183	-4.53628	NA	NA	0.032956	0.00010933	0.0203681	8.55869e-06	0.0101164	5.72563e-06	NA	NA	0.501065	0.0133604	0.57165	0.0057214	0.4069	0.00440611	NA	NA
GRK4	1.3329e-05	0.00331967	4.35463	Brain_Spinal_cord_cervical_c-1	1.08017e-06	0.00253684	-4.87644	Thyroid	4.80537e-06	0.00342886	-4.57311	NA	NA	NA	1	1	1	0	3	2.13262	3.86889	-2.3195	4.45071	-1.70224	4.31186	NA	NA	0.032956	0.00010933	0.0203681	8.55869e-06	0.0887096	1.61884e-05	NA	NA	0.501065	0.0133604	0.57165	0.0057214	0.681179	0.00801106	NA	NA
GRK4	1.3329e-05	0.00331967	4.35463	Brain_Spinal_cord_cervical_c-1	1.08017e-06	0.00253684	-4.87644	Uterus	7.76635e-06	0.00649157	-4.47153	NA	NA	NA	1	1	1	0	3	2.13262	3.86889	-2.3195	4.45071	-1.66976	4.21479	NA	NA	0.032956	0.00010933	0.0203681	8.55869e-06	0.0949661	2.50013e-05	NA	NA	0.501065	0.0133604	0.57165	0.0057214	0.689354	0.00964523	NA	NA
GRK4	1.3329e-05	0.00331967	4.35463	Brain_Spinal_cord_cervical_c-1	1.08017e-06	0.00253684	-4.87644	Vagina	1.00937e-05	0.00875825	-4.41516	NA	NA	NA	1	1	1	0	3	2.13262	3.86889	-2.3195	4.45071	-2.06312	4.07864	NA	NA	0.032956	0.00010933	0.0203681	8.55869e-06	0.0391011	4.53006e-05	NA	NA	0.501065	0.0133604	0.57165	0.0057214	0.567704	0.0182415	NA	NA
GRK4	1.3329e-05	0.00331967	4.35463	Brain_Spinal_cord_cervical_c-1	1.08017e-06	0.00253684	-4.87644	smultixcan	4.67938e-06	0.00320169	-4.49092	NA	NA	NA	1	1	1	0	3	2.13262	3.86889	-2.3195	4.45071	-1.93124	4.17951	NA	NA	0.032956	0.00010933	0.0203681	8.55869e-06	0.0488887	2.03464e-05	NA	NA	0.501065	0.0133604	0.57165	0.0057214	0.586516	0.00842702	NA	NA
GRK4	1.3329e-05	0.00331967	4.35463	Breast_Mammary_Tissue	1.08017e-06	0.00208582	-4.87644	Adipose_Subcutaneous	2.45662e-06	0.00179749	-4.7117	NA	NA	NA	1	1	1	0	3	2.13262	3.86889	-2.68645	4.34996	-2.60688	4.26087	NA	NA	0.032956	0.00010933	0.00722154	1.36163e-05	0.00913715	2.03629e-05	NA	NA	0.501065	0.0133604	0.404287	0.00573926	0.371288	0.00907816	NA	NA
GRK4	1.3329e-05	0.00331967	4.35463	Breast_Mammary_Tissue	1.08017e-06	0.00208582	-4.87644	Adipose_Visceral_Omentum	2.28472e-06	0.00174743	4.72646	NA	NA	NA	1	1	1	0	3	2.13262	3.86889	-2.68645	4.34996	2.31915	-4.34427	NA	NA	0.032956	0.00010933	0.00722154	1.36163e-05	0.0203871	1.39738e-05	NA	NA	0.501065	0.0133604	0.404287	0.00573926	0.473241	0.00659227	NA	NA
GRK4	1.3329e-05	0.00331967	4.35463	Breast_Mammary_Tissue	1.08017e-06	0.00208582	-4.87644	Adrenal_Gland	1.00937e-05	0.00651126	-4.41516	NA	NA	NA	1	1	1	0	3	2.13262	3.86889	-2.68645	4.34996	-2.06312	4.07864	NA	NA	0.032956	0.00010933	0.00722154	1.36163e-05	0.0391011	4.53006e-05	NA	NA	0.501065	0.0133604	0.404287	0.00573926	0.578332	0.0143603	NA	NA
GRK4	1.3329e-05	0.00331967	4.35463	Breast_Mammary_Tissue	1.08017e-06	0.00208582	-4.87644	Artery_Aorta	1.08017e-06	0.00119448	4.87644	NA	NA	NA	1	1	1	0	3	2.13262	3.86889	-2.68645	4.34996	2.64427	-4.52605	NA	NA	0.032956	0.00010933	0.00722154	1.36163e-05	0.00818663	6.00964e-06	NA	NA	0.501065	0.0133604	0.404287	0.00573926	0.381647	0.0037128	NA	NA
GRK4	1.3329e-05	0.00331967	4.35463	Breast_Mammary_Tissue	1.08017e-06	0.00208582	-4.87644	Artery_Tibial	3.37857e-06	0.00269958	-4.64635	NA	NA	NA	1	1	1	0	3	2.13262	3.86889	-2.68645	4.34996	-1.71977	4.38328	NA	NA	0.032956	0.00010933	0.00722154	1.36163e-05	0.0854743	1.16903e-05	NA	NA	0.501065	0.0133604	0.404287	0.00573926	0.671236	0.00560569	NA	NA
GRK4	1.3329e-05	0.00331967	4.35463	Breast_Mammary_Tissue	1.08017e-06	0.00208582	-4.87644	Brain_Anterior_cingulate_cortex_BA24	2.45662e-06	0.00304212	4.7117	NA	NA	NA	1	1	1	0	3	2.13262	3.86889	-2.68645	4.34996	1.43514	-4.50867	NA	NA	0.032956	0.00010933	0.00722154	1.36163e-05	0.151248	6.52362e-06	NA	NA	0.501065	0.0133604	0.404287	0.00573926	0.757214	0.0056156	NA	NA
GRK4	1.3329e-05	0.00331967	4.35463	Breast_Mammary_Tissue	1.08017e-06	0.00208582	-4.87644	Brain_Cerebellar_Hemisphere	1.17405e-06	0.00116308	4.85997	NA	NA	NA	1	1	1	0	3	2.13262	3.86889	-2.68645	4.34996	1.75328	-4.59586	NA	NA	0.032956	0.00010933	0.00722154	1.36163e-05	0.0795533	4.30966e-06	NA	NA	0.501065	0.0133604	0.404287	0.00573926	0.660511	0.00270052	NA	NA
GRK4	1.3329e-05	0.00331967	4.35463	Breast_Mammary_Tissue	1.08017e-06	0.00208582	-4.87644	Brain_Cerebellum	2.56378e-06	0.00243348	-4.70299	NA	NA	NA	1	1	1	0	3	2.13262	3.86889	-2.68645	4.34996	-1.95907	4.39352	NA	NA	0.032956	0.00010933	0.00722154	1.36163e-05	0.0501046	1.11528e-05	NA	NA	0.501065	0.0133604	0.404287	0.00573926	0.605089	0.00579803	NA	NA
GRK4	1.3329e-05	0.00331967	4.35463	Breast_Mammary_Tissue	1.08017e-06	0.00208582	-4.87644	Brain_Cortex	1.00937e-05	0.00657763	-4.41516	NA	NA	NA	1	1	1	0	3	2.13262	3.86889	-2.68645	4.34996	-2.06312	4.07864	NA	NA	0.032956	0.00010933	0.00722154	1.36163e-05	0.0391011	4.53006e-05	NA	NA	0.501065	0.0133604	0.404287	0.00573926	0.585055	0.0184573	NA	NA
GRK4	1.3329e-05	0.00331967	4.35463	Breast_Mammary_Tissue	1.08017e-06	0.00208582	-4.87644	Brain_Hippocampus	6.56553e-06	0.00673392	-4.50731	NA	NA	NA	1	1	1	0	3	2.13262	3.86889	-2.68645	4.34996	-1.68512	4.24803	NA	NA	0.032956	0.00010933	0.00722154	1.36163e-05	0.0919662	2.15656e-05	NA	NA	0.501065	0.0133604	0.404287	0.00573926	0.699149	0.011212	NA	NA
GRK4	1.3329e-05	0.00331967	4.35463	Breast_Mammary_Tissue	1.08017e-06	0.00208582	-4.87644	Brain_Spinal_cord_cervical_c-1	8.9273e-06	0.00913808	-4.44165	NA	NA	NA	1	1	1	0	3	2.13262	3.86889	-2.68645	4.34996	-2.16309	4.07841	NA	NA	0.032956	0.00010933	0.00722154	1.36163e-05	0.0305339	4.5344e-05	NA	NA	0.501065	0.0133604	0.404287	0.00573926	0.570191	0.0238416	NA	NA
GRK4	1.3329e-05	0.00331967	4.35463	Breast_Mammary_Tissue	1.08017e-06	0.00208582	-4.87644	Brain_Substantia_nigra	2.45662e-06	0.00405152	-4.7117	NA	NA	NA	1	1	1	0	3	2.13262	3.86889	-2.68645	4.34996	-2.60688	4.26087	NA	NA	0.032956	0.00010933	0.00722154	1.36163e-05	0.00913715	2.03629e-05	NA	NA	0.501065	0.0133604	0.404287	0.00573926	0.401796	0.0103104	NA	NA
GRK4	1.3329e-05	0.00331967	4.35463	Breast_Mammary_Tissue	1.08017e-06	0.00208582	-4.87644	Breast_Mammary_Tissue	1.17405e-06	0.00110611	-4.85997	NA	NA	NA	1	1	1	0	3	2.13262	3.86889	-2.68645	4.34996	-1.75328	4.59586	NA	NA	0.032956	0.00010933	0.00722154	1.36163e-05	0.0795533	4.30966e-06	NA	NA	0.501065	0.0133604	0.404287	0.00573926	0.667421	0.00293281	NA	NA
GRK4	1.3329e-05	0.00331967	4.35463	Breast_Mammary_Tissue	1.08017e-06	0.00208582	-4.87644	Colon_Sigmoid	1.00937e-05	0.00701176	-4.41516	NA	NA	NA	1	1	1	0	3	2.13262	3.86889	-2.68645	4.34996	-2.06312	4.07864	NA	NA	0.032956	0.00010933	0.00722154	1.36163e-05	0.0391011	4.53006e-05	NA	NA	0.501065	0.0133604	0.404287	0.00573926	0.576856	0.0156831	NA	NA
GRK4	1.3329e-05	0.00331967	4.35463	Breast_Mammary_Tissue	1.08017e-06	0.00208582	-4.87644	Colon_Transverse	1.08017e-06	0.00107965	4.87644	NA	NA	NA	1	1	1	0	3	2.13262	3.86889	-2.68645	4.34996	2.46603	-4.49841	NA	NA	0.032956	0.00010933	0.00722154	1.36163e-05	0.0136621	6.84641e-06	NA	NA	0.501065	0.0133604	0.404287	0.00573926	0.442628	0.00437096	NA	NA
GRK4	1.3329e-05	0.00331967	4.35463	Breast_Mammary_Tissue	1.08017e-06	0.00208582	-4.87644	Esophagus_Gastroesophageal_Junction	3.68695e-06	0.00329933	-4.62829	NA	NA	NA	1	1	1	0	3	2.13262	3.86889	-2.68645	4.34996	-1.717	4.3653	NA	NA	0.032956	0.00010933	0.00722154	1.36163e-05	0.0859792	1.26951e-05	NA	NA	0.501065	0.0133604	0.404287	0.00573926	0.677646	0.00663132	NA	NA
GRK4	1.3329e-05	0.00331967	4.35463	Breast_Mammary_Tissue	1.08017e-06	0.00208582	-4.87644	Esophagus_Muscularis	4.78698e-06	0.00296259	-4.57391	NA	NA	NA	1	1	1	0	3	2.13262	3.86889	-2.68645	4.34996	-1.69939	4.31339	NA	NA	0.032956	0.00010933	0.00722154	1.36163e-05	0.0892463	1.60773e-05	NA	NA	0.501065	0.0133604	0.404287	0.00573926	0.688138	0.0073148	NA	NA
GRK4	1.3329e-05	0.00331967	4.35463	Breast_Mammary_Tissue	1.08017e-06	0.00208582	-4.87644	Heart_Atrial_Appendage	4.65196e-06	0.00368373	-4.5799	NA	NA	NA	1	1	1	0	3	2.13262	3.86889	-2.68645	4.34996	-2.34367	4.17881	NA	NA	0.032956	0.00010933	0.00722154	1.36163e-05	0.0190948	2.93041e-05	NA	NA	0.501065	0.0133604	0.404287	0.00573926	0.475756	0.0108094	NA	NA
GRK4	1.3329e-05	0.00331967	4.35463	Breast_Mammary_Tissue	1.08017e-06	0.00208582	-4.87644	Liver	5.63938e-06	0.00441281	-4.53948	NA	NA	NA	1	1	1	0	3	2.13262	3.86889	-2.68645	4.34996	-1.69436	4.27903	NA	NA	0.032956	0.00010933	0.00722154	1.36163e-05	0.0901974	1.87711e-05	NA	NA	0.501065	0.0133604	0.404287	0.00573926	0.678525	0.00907518	NA	NA
GRK4	1.3329e-05	0.00331967	4.35463	Breast_Mammary_Tissue	1.08017e-06	0.00208582	-4.87644	Lung	1.08017e-06	0.00137364	4.87644	NA	NA	NA	1	1	1	0	3	2.13262	3.86889	-2.68645	4.34996	2.39918	-4.55649	NA	NA	0.032956	0.00010933	0.00722154	1.36163e-05	0.0164319	5.20151e-06	NA	NA	0.501065	0.0133604	0.404287	0.00573926	0.439925	0.0036025	NA	NA
GRK4	1.3329e-05	0.00331967	4.35463	Breast_Mammary_Tissue	1.08017e-06	0.00208582	-4.87644	Nerve_Tibial	1.26088e-05	0.00767911	-4.36679	NA	NA	NA	1	1	1	0	3	2.13262	3.86889	-2.68645	4.34996	-2.04114	4.02591	NA	NA	0.032956	0.00010933	0.00722154	1.36163e-05	0.0412368	5.67552e-05	NA	NA	0.501065	0.0133604	0.404287	0.00573926	0.57536	0.0206765	NA	NA
GRK4	1.3329e-05	0.00331967	4.35463	Breast_Mammary_Tissue	1.08017e-06	0.00208582	-4.87644	Pancreas	6.50725e-06	0.0053918	-4.5092	NA	NA	NA	1	1	1	0	3	2.13262	3.86889	-2.68645	4.34996	-1.68332	4.25042	NA	NA	0.032956	0.00010933	0.00722154	1.36163e-05	0.0923137	2.13366e-05	NA	NA	0.501065	0.0133604	0.404287	0.00573926	0.687669	0.00844042	NA	NA
GRK4	1.3329e-05	0.00331967	4.35463	Breast_Mammary_Tissue	1.08017e-06	0.00208582	-4.87644	Pituitary	1.08017e-06	0.00135556	4.87644	NA	NA	NA	1	1	1	0	3	2.13262	3.86889	-2.68645	4.34996	2.56925	-3.77701	NA	NA	0.032956	0.00010933	0.00722154	1.36163e-05	0.0101918	0.000158721	NA	NA	0.501065	0.0133604	0.404287	0.00573926	0.419755	0.0348003	NA	NA
GRK4	1.3329e-05	0.00331967	4.35463	Breast_Mammary_Tissue	1.08017e-06	0.00208582	-4.87644	Prostate	2.45662e-06	0.00157826	-4.7117	NA	NA	NA	1	1	1	0	3	2.13262	3.86889	-2.68645	4.34996	-2.60688	4.26087	NA	NA	0.032956	0.00010933	0.00722154	1.36163e-05	0.00913715	2.03629e-05	NA	NA	0.501065	0.0133604	0.404287	0.00573926	0.391309	0.00835771	NA	NA
GRK4	1.3329e-05	0.00331967	4.35463	Breast_Mammary_Tissue	1.08017e-06	0.00208582	-4.87644	Skin_Not_Sun_Exposed_Suprapubic	3.69204e-06	0.00342794	-4.62801	NA	NA	NA	1	1	1	0	3	2.13262	3.86889	-2.68645	4.34996	-1.71804	4.36475	NA	NA	0.032956	0.00010933	0.00722154	1.36163e-05	0.085789	1.27269e-05	NA	NA	0.501065	0.0133604	0.404287	0.00573926	0.678102	0.00700627	NA	NA
GRK4	1.3329e-05	0.00331967	4.35463	Breast_Mammary_Tissue	1.08017e-06	0.00208582	-4.87644	Skin_Sun_Exposed_Lower_leg	3.62576e-06	0.00318025	-4.63176	NA	NA	NA	1	1	1	0	3	2.13262	3.86889	-2.68645	4.34996	-1.71777	4.36869	NA	NA	0.032956	0.00010933	0.00722154	1.36163e-05	0.0858394	1.24994e-05	NA	NA	0.501065	0.0133604	0.404287	0.00573926	0.688419	0.00682768	NA	NA
GRK4	1.3329e-05	0.00331967	4.35463	Breast_Mammary_Tissue	1.08017e-06	0.00208582	-4.87644	Spleen	6.21867e-06	0.0051958	-4.51882	NA	NA	NA	1	1	1	0	3	2.13262	3.86889	-2.68645	4.34996	-1.68253	4.26055	NA	NA	0.032956	0.00010933	0.00722154	1.36163e-05	0.092467	2.03924e-05	NA	NA	0.501065	0.0133604	0.404287	0.00573926	0.684713	0.00770635	NA	NA
GRK4	1.3329e-05	0.00331967	4.35463	Breast_Mammary_Tissue	1.08017e-06	0.00208582	-4.87644	Stomach	1.08017e-06	0.00149095	4.87644	NA	NA	NA	1	1	1	0	3	2.13262	3.86889	-2.68645	4.34996	2.57183	-4.53628	NA	NA	0.032956	0.00010933	0.00722154	1.36163e-05	0.0101164	5.72563e-06	NA	NA	0.501065	0.0133604	0.404287	0.00573926	0.4069	0.00440611	NA	NA
GRK4	1.3329e-05	0.00331967	4.35463	Breast_Mammary_Tissue	1.08017e-06	0.00208582	-4.87644	Thyroid	4.80537e-06	0.00342886	-4.57311	NA	NA	NA	1	1	1	0	3	2.13262	3.86889	-2.68645	4.34996	-1.70224	4.31186	NA	NA	0.032956	0.00010933	0.00722154	1.36163e-05	0.0887096	1.61884e-05	NA	NA	0.501065	0.0133604	0.404287	0.00573926	0.681179	0.00801106	NA	NA
GRK4	1.3329e-05	0.00331967	4.35463	Breast_Mammary_Tissue	1.08017e-06	0.00208582	-4.87644	Uterus	7.76635e-06	0.00649157	-4.47153	NA	NA	NA	1	1	1	0	3	2.13262	3.86889	-2.68645	4.34996	-1.66976	4.21479	NA	NA	0.032956	0.00010933	0.00722154	1.36163e-05	0.0949661	2.50013e-05	NA	NA	0.501065	0.0133604	0.404287	0.00573926	0.689354	0.00964523	NA	NA
GRK4	1.3329e-05	0.00331967	4.35463	Breast_Mammary_Tissue	1.08017e-06	0.00208582	-4.87644	Vagina	1.00937e-05	0.00875825	-4.41516	NA	NA	NA	1	1	1	0	3	2.13262	3.86889	-2.68645	4.34996	-2.06312	4.07864	NA	NA	0.032956	0.00010933	0.00722154	1.36163e-05	0.0391011	4.53006e-05	NA	NA	0.501065	0.0133604	0.404287	0.00573926	0.567704	0.0182415	NA	NA
GRK4	1.3329e-05	0.00331967	4.35463	Breast_Mammary_Tissue	1.08017e-06	0.00208582	-4.87644	smultixcan	4.67938e-06	0.00320169	-4.49092	NA	NA	NA	1	1	1	0	3	2.13262	3.86889	-2.68645	4.34996	-1.93124	4.17951	NA	NA	0.032956	0.00010933	0.00722154	1.36163e-05	0.0488887	2.03464e-05	NA	NA	0.501065	0.0133604	0.404287	0.00573926	0.586516	0.00842702	NA	NA
GRK4	1.3329e-05	0.00331967	4.35463	Cells_Cultured_fibroblasts	1.08017e-06	0.00228909	-4.87644	Adipose_Subcutaneous	2.45662e-06	0.00179749	-4.7117	NA	NA	NA	1	1	1	0	3	2.13262	3.86889	-2.05597	4.29213	-2.60688	4.26087	NA	NA	0.032956	0.00010933	0.039785	1.76965e-05	0.00913715	2.03629e-05	NA	NA	0.501065	0.0133604	0.616321	0.00948072	0.371288	0.00907816	NA	NA
GRK4	1.3329e-05	0.00331967	4.35463	Cells_Cultured_fibroblasts	1.08017e-06	0.00228909	-4.87644	Adipose_Visceral_Omentum	2.28472e-06	0.00174743	4.72646	NA	NA	NA	1	1	1	0	3	2.13262	3.86889	-2.05597	4.29213	2.31915	-4.34427	NA	NA	0.032956	0.00010933	0.039785	1.76965e-05	0.0203871	1.39738e-05	NA	NA	0.501065	0.0133604	0.616321	0.00948072	0.473241	0.00659227	NA	NA
GRK4	1.3329e-05	0.00331967	4.35463	Cells_Cultured_fibroblasts	1.08017e-06	0.00228909	-4.87644	Adrenal_Gland	1.00937e-05	0.00651126	-4.41516	NA	NA	NA	1	1	1	0	3	2.13262	3.86889	-2.05597	4.29213	-2.06312	4.07864	NA	NA	0.032956	0.00010933	0.039785	1.76965e-05	0.0391011	4.53006e-05	NA	NA	0.501065	0.0133604	0.616321	0.00948072	0.578332	0.0143603	NA	NA
GRK4	1.3329e-05	0.00331967	4.35463	Cells_Cultured_fibroblasts	1.08017e-06	0.00228909	-4.87644	Artery_Aorta	1.08017e-06	0.00119448	4.87644	NA	NA	NA	1	1	1	0	3	2.13262	3.86889	-2.05597	4.29213	2.64427	-4.52605	NA	NA	0.032956	0.00010933	0.039785	1.76965e-05	0.00818663	6.00964e-06	NA	NA	0.501065	0.0133604	0.616321	0.00948072	0.381647	0.0037128	NA	NA
GRK4	1.3329e-05	0.00331967	4.35463	Cells_Cultured_fibroblasts	1.08017e-06	0.00228909	-4.87644	Artery_Tibial	3.37857e-06	0.00269958	-4.64635	NA	NA	NA	1	1	1	0	3	2.13262	3.86889	-2.05597	4.29213	-1.71977	4.38328	NA	NA	0.032956	0.00010933	0.039785	1.76965e-05	0.0854743	1.16903e-05	NA	NA	0.501065	0.0133604	0.616321	0.00948072	0.671236	0.00560569	NA	NA
GRK4	1.3329e-05	0.00331967	4.35463	Cells_Cultured_fibroblasts	1.08017e-06	0.00228909	-4.87644	Brain_Anterior_cingulate_cortex_BA24	2.45662e-06	0.00304212	4.7117	NA	NA	NA	1	1	1	0	3	2.13262	3.86889	-2.05597	4.29213	1.43514	-4.50867	NA	NA	0.032956	0.00010933	0.039785	1.76965e-05	0.151248	6.52362e-06	NA	NA	0.501065	0.0133604	0.616321	0.00948072	0.757214	0.0056156	NA	NA
GRK4	1.3329e-05	0.00331967	4.35463	Cells_Cultured_fibroblasts	1.08017e-06	0.00228909	-4.87644	Brain_Cerebellar_Hemisphere	1.17405e-06	0.00116308	4.85997	NA	NA	NA	1	1	1	0	3	2.13262	3.86889	-2.05597	4.29213	1.75328	-4.59586	NA	NA	0.032956	0.00010933	0.039785	1.76965e-05	0.0795533	4.30966e-06	NA	NA	0.501065	0.0133604	0.616321	0.00948072	0.660511	0.00270052	NA	NA
GRK4	1.3329e-05	0.00331967	4.35463	Cells_Cultured_fibroblasts	1.08017e-06	0.00228909	-4.87644	Brain_Cerebellum	2.56378e-06	0.00243348	-4.70299	NA	NA	NA	1	1	1	0	3	2.13262	3.86889	-2.05597	4.29213	-1.95907	4.39352	NA	NA	0.032956	0.00010933	0.039785	1.76965e-05	0.0501046	1.11528e-05	NA	NA	0.501065	0.0133604	0.616321	0.00948072	0.605089	0.00579803	NA	NA
GRK4	1.3329e-05	0.00331967	4.35463	Cells_Cultured_fibroblasts	1.08017e-06	0.00228909	-4.87644	Brain_Cortex	1.00937e-05	0.00657763	-4.41516	NA	NA	NA	1	1	1	0	3	2.13262	3.86889	-2.05597	4.29213	-2.06312	4.07864	NA	NA	0.032956	0.00010933	0.039785	1.76965e-05	0.0391011	4.53006e-05	NA	NA	0.501065	0.0133604	0.616321	0.00948072	0.585055	0.0184573	NA	NA
GRK4	1.3329e-05	0.00331967	4.35463	Cells_Cultured_fibroblasts	1.08017e-06	0.00228909	-4.87644	Brain_Hippocampus	6.56553e-06	0.00673392	-4.50731	NA	NA	NA	1	1	1	0	3	2.13262	3.86889	-2.05597	4.29213	-1.68512	4.24803	NA	NA	0.032956	0.00010933	0.039785	1.76965e-05	0.0919662	2.15656e-05	NA	NA	0.501065	0.0133604	0.616321	0.00948072	0.699149	0.011212	NA	NA
GRK4	1.3329e-05	0.00331967	4.35463	Cells_Cultured_fibroblasts	1.08017e-06	0.00228909	-4.87644	Brain_Spinal_cord_cervical_c-1	8.9273e-06	0.00913808	-4.44165	NA	NA	NA	1	1	1	0	3	2.13262	3.86889	-2.05597	4.29213	-2.16309	4.07841	NA	NA	0.032956	0.00010933	0.039785	1.76965e-05	0.0305339	4.5344e-05	NA	NA	0.501065	0.0133604	0.616321	0.00948072	0.570191	0.0238416	NA	NA
GRK4	1.3329e-05	0.00331967	4.35463	Cells_Cultured_fibroblasts	1.08017e-06	0.00228909	-4.87644	Brain_Substantia_nigra	2.45662e-06	0.00405152	-4.7117	NA	NA	NA	1	1	1	0	3	2.13262	3.86889	-2.05597	4.29213	-2.60688	4.26087	NA	NA	0.032956	0.00010933	0.039785	1.76965e-05	0.00913715	2.03629e-05	NA	NA	0.501065	0.0133604	0.616321	0.00948072	0.401796	0.0103104	NA	NA
GRK4	1.3329e-05	0.00331967	4.35463	Cells_Cultured_fibroblasts	1.08017e-06	0.00228909	-4.87644	Breast_Mammary_Tissue	1.17405e-06	0.00110611	-4.85997	NA	NA	NA	1	1	1	0	3	2.13262	3.86889	-2.05597	4.29213	-1.75328	4.59586	NA	NA	0.032956	0.00010933	0.039785	1.76965e-05	0.0795533	4.30966e-06	NA	NA	0.501065	0.0133604	0.616321	0.00948072	0.667421	0.00293281	NA	NA
GRK4	1.3329e-05	0.00331967	4.35463	Cells_Cultured_fibroblasts	1.08017e-06	0.00228909	-4.87644	Colon_Sigmoid	1.00937e-05	0.00701176	-4.41516	NA	NA	NA	1	1	1	0	3	2.13262	3.86889	-2.05597	4.29213	-2.06312	4.07864	NA	NA	0.032956	0.00010933	0.039785	1.76965e-05	0.0391011	4.53006e-05	NA	NA	0.501065	0.0133604	0.616321	0.00948072	0.576856	0.0156831	NA	NA
GRK4	1.3329e-05	0.00331967	4.35463	Cells_Cultured_fibroblasts	1.08017e-06	0.00228909	-4.87644	Colon_Transverse	1.08017e-06	0.00107965	4.87644	NA	NA	NA	1	1	1	0	3	2.13262	3.86889	-2.05597	4.29213	2.46603	-4.49841	NA	NA	0.032956	0.00010933	0.039785	1.76965e-05	0.0136621	6.84641e-06	NA	NA	0.501065	0.0133604	0.616321	0.00948072	0.442628	0.00437096	NA	NA
GRK4	1.3329e-05	0.00331967	4.35463	Cells_Cultured_fibroblasts	1.08017e-06	0.00228909	-4.87644	Esophagus_Gastroesophageal_Junction	3.68695e-06	0.00329933	-4.62829	NA	NA	NA	1	1	1	0	3	2.13262	3.86889	-2.05597	4.29213	-1.717	4.3653	NA	NA	0.032956	0.00010933	0.039785	1.76965e-05	0.0859792	1.26951e-05	NA	NA	0.501065	0.0133604	0.616321	0.00948072	0.677646	0.00663132	NA	NA
GRK4	1.3329e-05	0.00331967	4.35463	Cells_Cultured_fibroblasts	1.08017e-06	0.00228909	-4.87644	Esophagus_Muscularis	4.78698e-06	0.00296259	-4.57391	NA	NA	NA	1	1	1	0	3	2.13262	3.86889	-2.05597	4.29213	-1.69939	4.31339	NA	NA	0.032956	0.00010933	0.039785	1.76965e-05	0.0892463	1.60773e-05	NA	NA	0.501065	0.0133604	0.616321	0.00948072	0.688138	0.0073148	NA	NA
GRK4	1.3329e-05	0.00331967	4.35463	Cells_Cultured_fibroblasts	1.08017e-06	0.00228909	-4.87644	Heart_Atrial_Appendage	4.65196e-06	0.00368373	-4.5799	NA	NA	NA	1	1	1	0	3	2.13262	3.86889	-2.05597	4.29213	-2.34367	4.17881	NA	NA	0.032956	0.00010933	0.039785	1.76965e-05	0.0190948	2.93041e-05	NA	NA	0.501065	0.0133604	0.616321	0.00948072	0.475756	0.0108094	NA	NA
GRK4	1.3329e-05	0.00331967	4.35463	Cells_Cultured_fibroblasts	1.08017e-06	0.00228909	-4.87644	Liver	5.63938e-06	0.00441281	-4.53948	NA	NA	NA	1	1	1	0	3	2.13262	3.86889	-2.05597	4.29213	-1.69436	4.27903	NA	NA	0.032956	0.00010933	0.039785	1.76965e-05	0.0901974	1.87711e-05	NA	NA	0.501065	0.0133604	0.616321	0.00948072	0.678525	0.00907518	NA	NA
GRK4	1.3329e-05	0.00331967	4.35463	Cells_Cultured_fibroblasts	1.08017e-06	0.00228909	-4.87644	Lung	1.08017e-06	0.00137364	4.87644	NA	NA	NA	1	1	1	0	3	2.13262	3.86889	-2.05597	4.29213	2.39918	-4.55649	NA	NA	0.032956	0.00010933	0.039785	1.76965e-05	0.0164319	5.20151e-06	NA	NA	0.501065	0.0133604	0.616321	0.00948072	0.439925	0.0036025	NA	NA
GRK4	1.3329e-05	0.00331967	4.35463	Cells_Cultured_fibroblasts	1.08017e-06	0.00228909	-4.87644	Nerve_Tibial	1.26088e-05	0.00767911	-4.36679	NA	NA	NA	1	1	1	0	3	2.13262	3.86889	-2.05597	4.29213	-2.04114	4.02591	NA	NA	0.032956	0.00010933	0.039785	1.76965e-05	0.0412368	5.67552e-05	NA	NA	0.501065	0.0133604	0.616321	0.00948072	0.57536	0.0206765	NA	NA
GRK4	1.3329e-05	0.00331967	4.35463	Cells_Cultured_fibroblasts	1.08017e-06	0.00228909	-4.87644	Pancreas	6.50725e-06	0.0053918	-4.5092	NA	NA	NA	1	1	1	0	3	2.13262	3.86889	-2.05597	4.29213	-1.68332	4.25042	NA	NA	0.032956	0.00010933	0.039785	1.76965e-05	0.0923137	2.13366e-05	NA	NA	0.501065	0.0133604	0.616321	0.00948072	0.687669	0.00844042	NA	NA
GRK4	1.3329e-05	0.00331967	4.35463	Cells_Cultured_fibroblasts	1.08017e-06	0.00228909	-4.87644	Pituitary	1.08017e-06	0.00135556	4.87644	NA	NA	NA	1	1	1	0	3	2.13262	3.86889	-2.05597	4.29213	2.56925	-3.77701	NA	NA	0.032956	0.00010933	0.039785	1.76965e-05	0.0101918	0.000158721	NA	NA	0.501065	0.0133604	0.616321	0.00948072	0.419755	0.0348003	NA	NA
GRK4	1.3329e-05	0.00331967	4.35463	Cells_Cultured_fibroblasts	1.08017e-06	0.00228909	-4.87644	Prostate	2.45662e-06	0.00157826	-4.7117	NA	NA	NA	1	1	1	0	3	2.13262	3.86889	-2.05597	4.29213	-2.60688	4.26087	NA	NA	0.032956	0.00010933	0.039785	1.76965e-05	0.00913715	2.03629e-05	NA	NA	0.501065	0.0133604	0.616321	0.00948072	0.391309	0.00835771	NA	NA
GRK4	1.3329e-05	0.00331967	4.35463	Cells_Cultured_fibroblasts	1.08017e-06	0.00228909	-4.87644	Skin_Not_Sun_Exposed_Suprapubic	3.69204e-06	0.00342794	-4.62801	NA	NA	NA	1	1	1	0	3	2.13262	3.86889	-2.05597	4.29213	-1.71804	4.36475	NA	NA	0.032956	0.00010933	0.039785	1.76965e-05	0.085789	1.27269e-05	NA	NA	0.501065	0.0133604	0.616321	0.00948072	0.678102	0.00700627	NA	NA
GRK4	1.3329e-05	0.00331967	4.35463	Cells_Cultured_fibroblasts	1.08017e-06	0.00228909	-4.87644	Skin_Sun_Exposed_Lower_leg	3.62576e-06	0.00318025	-4.63176	NA	NA	NA	1	1	1	0	3	2.13262	3.86889	-2.05597	4.29213	-1.71777	4.36869	NA	NA	0.032956	0.00010933	0.039785	1.76965e-05	0.0858394	1.24994e-05	NA	NA	0.501065	0.0133604	0.616321	0.00948072	0.688419	0.00682768	NA	NA
GRK4	1.3329e-05	0.00331967	4.35463	Cells_Cultured_fibroblasts	1.08017e-06	0.00228909	-4.87644	Spleen	6.21867e-06	0.0051958	-4.51882	NA	NA	NA	1	1	1	0	3	2.13262	3.86889	-2.05597	4.29213	-1.68253	4.26055	NA	NA	0.032956	0.00010933	0.039785	1.76965e-05	0.092467	2.03924e-05	NA	NA	0.501065	0.0133604	0.616321	0.00948072	0.684713	0.00770635	NA	NA
GRK4	1.3329e-05	0.00331967	4.35463	Cells_Cultured_fibroblasts	1.08017e-06	0.00228909	-4.87644	Stomach	1.08017e-06	0.00149095	4.87644	NA	NA	NA	1	1	1	0	3	2.13262	3.86889	-2.05597	4.29213	2.57183	-4.53628	NA	NA	0.032956	0.00010933	0.039785	1.76965e-05	0.0101164	5.72563e-06	NA	NA	0.501065	0.0133604	0.616321	0.00948072	0.4069	0.00440611	NA	NA
GRK4	1.3329e-05	0.00331967	4.35463	Cells_Cultured_fibroblasts	1.08017e-06	0.00228909	-4.87644	Thyroid	4.80537e-06	0.00342886	-4.57311	NA	NA	NA	1	1	1	0	3	2.13262	3.86889	-2.05597	4.29213	-1.70224	4.31186	NA	NA	0.032956	0.00010933	0.039785	1.76965e-05	0.0887096	1.61884e-05	NA	NA	0.501065	0.0133604	0.616321	0.00948072	0.681179	0.00801106	NA	NA
GRK4	1.3329e-05	0.00331967	4.35463	Cells_Cultured_fibroblasts	1.08017e-06	0.00228909	-4.87644	Uterus	7.76635e-06	0.00649157	-4.47153	NA	NA	NA	1	1	1	0	3	2.13262	3.86889	-2.05597	4.29213	-1.66976	4.21479	NA	NA	0.032956	0.00010933	0.039785	1.76965e-05	0.0949661	2.50013e-05	NA	NA	0.501065	0.0133604	0.616321	0.00948072	0.689354	0.00964523	NA	NA
GRK4	1.3329e-05	0.00331967	4.35463	Cells_Cultured_fibroblasts	1.08017e-06	0.00228909	-4.87644	Vagina	1.00937e-05	0.00875825	-4.41516	NA	NA	NA	1	1	1	0	3	2.13262	3.86889	-2.05597	4.29213	-2.06312	4.07864	NA	NA	0.032956	0.00010933	0.039785	1.76965e-05	0.0391011	4.53006e-05	NA	NA	0.501065	0.0133604	0.616321	0.00948072	0.567704	0.0182415	NA	NA
GRK4	1.3329e-05	0.00331967	4.35463	Cells_Cultured_fibroblasts	1.08017e-06	0.00228909	-4.87644	smultixcan	4.67938e-06	0.00320169	-4.49092	NA	NA	NA	1	1	1	0	3	2.13262	3.86889	-2.05597	4.29213	-1.93124	4.17951	NA	NA	0.032956	0.00010933	0.039785	1.76965e-05	0.0488887	2.03464e-05	NA	NA	0.501065	0.0133604	0.616321	0.00948072	0.586516	0.00842702	NA	NA
GRK4	1.3329e-05	0.00331967	4.35463	Colon_Sigmoid	1.77946e-06	0.00184263	-4.77698	Adipose_Subcutaneous	2.45662e-06	0.00179749	-4.7117	NA	NA	NA	1	1	1	0	3	2.13262	3.86889	-2.76754	4.30307	-2.60688	4.26087	NA	NA	0.032956	0.00010933	0.00564813	1.68446e-05	0.00913715	2.03629e-05	NA	NA	0.501065	0.0133604	0.363628	0.00807376	0.371288	0.00907816	NA	NA
GRK4	1.3329e-05	0.00331967	4.35463	Colon_Sigmoid	1.77946e-06	0.00184263	-4.77698	Adipose_Visceral_Omentum	2.28472e-06	0.00174743	4.72646	NA	NA	NA	1	1	1	0	3	2.13262	3.86889	-2.76754	4.30307	2.31915	-4.34427	NA	NA	0.032956	0.00010933	0.00564813	1.68446e-05	0.0203871	1.39738e-05	NA	NA	0.501065	0.0133604	0.363628	0.00807376	0.473241	0.00659227	NA	NA
GRK4	1.3329e-05	0.00331967	4.35463	Colon_Sigmoid	1.77946e-06	0.00184263	-4.77698	Adrenal_Gland	1.00937e-05	0.00651126	-4.41516	NA	NA	NA	1	1	1	0	3	2.13262	3.86889	-2.76754	4.30307	-2.06312	4.07864	NA	NA	0.032956	0.00010933	0.00564813	1.68446e-05	0.0391011	4.53006e-05	NA	NA	0.501065	0.0133604	0.363628	0.00807376	0.578332	0.0143603	NA	NA
GRK4	1.3329e-05	0.00331967	4.35463	Colon_Sigmoid	1.77946e-06	0.00184263	-4.77698	Artery_Aorta	1.08017e-06	0.00119448	4.87644	NA	NA	NA	1	1	1	0	3	2.13262	3.86889	-2.76754	4.30307	2.64427	-4.52605	NA	NA	0.032956	0.00010933	0.00564813	1.68446e-05	0.00818663	6.00964e-06	NA	NA	0.501065	0.0133604	0.363628	0.00807376	0.381647	0.0037128	NA	NA
GRK4	1.3329e-05	0.00331967	4.35463	Colon_Sigmoid	1.77946e-06	0.00184263	-4.77698	Artery_Tibial	3.37857e-06	0.00269958	-4.64635	NA	NA	NA	1	1	1	0	3	2.13262	3.86889	-2.76754	4.30307	-1.71977	4.38328	NA	NA	0.032956	0.00010933	0.00564813	1.68446e-05	0.0854743	1.16903e-05	NA	NA	0.501065	0.0133604	0.363628	0.00807376	0.671236	0.00560569	NA	NA
GRK4	1.3329e-05	0.00331967	4.35463	Colon_Sigmoid	1.77946e-06	0.00184263	-4.77698	Brain_Anterior_cingulate_cortex_BA24	2.45662e-06	0.00304212	4.7117	NA	NA	NA	1	1	1	0	3	2.13262	3.86889	-2.76754	4.30307	1.43514	-4.50867	NA	NA	0.032956	0.00010933	0.00564813	1.68446e-05	0.151248	6.52362e-06	NA	NA	0.501065	0.0133604	0.363628	0.00807376	0.757214	0.0056156	NA	NA
GRK4	1.3329e-05	0.00331967	4.35463	Colon_Sigmoid	1.77946e-06	0.00184263	-4.77698	Brain_Cerebellar_Hemisphere	1.17405e-06	0.00116308	4.85997	NA	NA	NA	1	1	1	0	3	2.13262	3.86889	-2.76754	4.30307	1.75328	-4.59586	NA	NA	0.032956	0.00010933	0.00564813	1.68446e-05	0.0795533	4.30966e-06	NA	NA	0.501065	0.0133604	0.363628	0.00807376	0.660511	0.00270052	NA	NA
GRK4	1.3329e-05	0.00331967	4.35463	Colon_Sigmoid	1.77946e-06	0.00184263	-4.77698	Brain_Cerebellum	2.56378e-06	0.00243348	-4.70299	NA	NA	NA	1	1	1	0	3	2.13262	3.86889	-2.76754	4.30307	-1.95907	4.39352	NA	NA	0.032956	0.00010933	0.00564813	1.68446e-05	0.0501046	1.11528e-05	NA	NA	0.501065	0.0133604	0.363628	0.00807376	0.605089	0.00579803	NA	NA
GRK4	1.3329e-05	0.00331967	4.35463	Colon_Sigmoid	1.77946e-06	0.00184263	-4.77698	Brain_Cortex	1.00937e-05	0.00657763	-4.41516	NA	NA	NA	1	1	1	0	3	2.13262	3.86889	-2.76754	4.30307	-2.06312	4.07864	NA	NA	0.032956	0.00010933	0.00564813	1.68446e-05	0.0391011	4.53006e-05	NA	NA	0.501065	0.0133604	0.363628	0.00807376	0.585055	0.0184573	NA	NA
GRK4	1.3329e-05	0.00331967	4.35463	Colon_Sigmoid	1.77946e-06	0.00184263	-4.77698	Brain_Hippocampus	6.56553e-06	0.00673392	-4.50731	NA	NA	NA	1	1	1	0	3	2.13262	3.86889	-2.76754	4.30307	-1.68512	4.24803	NA	NA	0.032956	0.00010933	0.00564813	1.68446e-05	0.0919662	2.15656e-05	NA	NA	0.501065	0.0133604	0.363628	0.00807376	0.699149	0.011212	NA	NA
GRK4	1.3329e-05	0.00331967	4.35463	Colon_Sigmoid	1.77946e-06	0.00184263	-4.77698	Brain_Spinal_cord_cervical_c-1	8.9273e-06	0.00913808	-4.44165	NA	NA	NA	1	1	1	0	3	2.13262	3.86889	-2.76754	4.30307	-2.16309	4.07841	NA	NA	0.032956	0.00010933	0.00564813	1.68446e-05	0.0305339	4.5344e-05	NA	NA	0.501065	0.0133604	0.363628	0.00807376	0.570191	0.0238416	NA	NA
GRK4	1.3329e-05	0.00331967	4.35463	Colon_Sigmoid	1.77946e-06	0.00184263	-4.77698	Brain_Substantia_nigra	2.45662e-06	0.00405152	-4.7117	NA	NA	NA	1	1	1	0	3	2.13262	3.86889	-2.76754	4.30307	-2.60688	4.26087	NA	NA	0.032956	0.00010933	0.00564813	1.68446e-05	0.00913715	2.03629e-05	NA	NA	0.501065	0.0133604	0.363628	0.00807376	0.401796	0.0103104	NA	NA
GRK4	1.3329e-05	0.00331967	4.35463	Colon_Sigmoid	1.77946e-06	0.00184263	-4.77698	Breast_Mammary_Tissue	1.17405e-06	0.00110611	-4.85997	NA	NA	NA	1	1	1	0	3	2.13262	3.86889	-2.76754	4.30307	-1.75328	4.59586	NA	NA	0.032956	0.00010933	0.00564813	1.68446e-05	0.0795533	4.30966e-06	NA	NA	0.501065	0.0133604	0.363628	0.00807376	0.667421	0.00293281	NA	NA
GRK4	1.3329e-05	0.00331967	4.35463	Colon_Sigmoid	1.77946e-06	0.00184263	-4.77698	Colon_Sigmoid	1.00937e-05	0.00701176	-4.41516	NA	NA	NA	1	1	1	0	3	2.13262	3.86889	-2.76754	4.30307	-2.06312	4.07864	NA	NA	0.032956	0.00010933	0.00564813	1.68446e-05	0.0391011	4.53006e-05	NA	NA	0.501065	0.0133604	0.363628	0.00807376	0.576856	0.0156831	NA	NA
GRK4	1.3329e-05	0.00331967	4.35463	Colon_Sigmoid	1.77946e-06	0.00184263	-4.77698	Colon_Transverse	1.08017e-06	0.00107965	4.87644	NA	NA	NA	1	1	1	0	3	2.13262	3.86889	-2.76754	4.30307	2.46603	-4.49841	NA	NA	0.032956	0.00010933	0.00564813	1.68446e-05	0.0136621	6.84641e-06	NA	NA	0.501065	0.0133604	0.363628	0.00807376	0.442628	0.00437096	NA	NA
GRK4	1.3329e-05	0.00331967	4.35463	Colon_Sigmoid	1.77946e-06	0.00184263	-4.77698	Esophagus_Gastroesophageal_Junction	3.68695e-06	0.00329933	-4.62829	NA	NA	NA	1	1	1	0	3	2.13262	3.86889	-2.76754	4.30307	-1.717	4.3653	NA	NA	0.032956	0.00010933	0.00564813	1.68446e-05	0.0859792	1.26951e-05	NA	NA	0.501065	0.0133604	0.363628	0.00807376	0.677646	0.00663132	NA	NA
GRK4	1.3329e-05	0.00331967	4.35463	Colon_Sigmoid	1.77946e-06	0.00184263	-4.77698	Esophagus_Muscularis	4.78698e-06	0.00296259	-4.57391	NA	NA	NA	1	1	1	0	3	2.13262	3.86889	-2.76754	4.30307	-1.69939	4.31339	NA	NA	0.032956	0.00010933	0.00564813	1.68446e-05	0.0892463	1.60773e-05	NA	NA	0.501065	0.0133604	0.363628	0.00807376	0.688138	0.0073148	NA	NA
GRK4	1.3329e-05	0.00331967	4.35463	Colon_Sigmoid	1.77946e-06	0.00184263	-4.77698	Heart_Atrial_Appendage	4.65196e-06	0.00368373	-4.5799	NA	NA	NA	1	1	1	0	3	2.13262	3.86889	-2.76754	4.30307	-2.34367	4.17881	NA	NA	0.032956	0.00010933	0.00564813	1.68446e-05	0.0190948	2.93041e-05	NA	NA	0.501065	0.0133604	0.363628	0.00807376	0.475756	0.0108094	NA	NA
GRK4	1.3329e-05	0.00331967	4.35463	Colon_Sigmoid	1.77946e-06	0.00184263	-4.77698	Liver	5.63938e-06	0.00441281	-4.53948	NA	NA	NA	1	1	1	0	3	2.13262	3.86889	-2.76754	4.30307	-1.69436	4.27903	NA	NA	0.032956	0.00010933	0.00564813	1.68446e-05	0.0901974	1.87711e-05	NA	NA	0.501065	0.0133604	0.363628	0.00807376	0.678525	0.00907518	NA	NA
GRK4	1.3329e-05	0.00331967	4.35463	Colon_Sigmoid	1.77946e-06	0.00184263	-4.77698	Lung	1.08017e-06	0.00137364	4.87644	NA	NA	NA	1	1	1	0	3	2.13262	3.86889	-2.76754	4.30307	2.39918	-4.55649	NA	NA	0.032956	0.00010933	0.00564813	1.68446e-05	0.0164319	5.20151e-06	NA	NA	0.501065	0.0133604	0.363628	0.00807376	0.439925	0.0036025	NA	NA
GRK4	1.3329e-05	0.00331967	4.35463	Colon_Sigmoid	1.77946e-06	0.00184263	-4.77698	Nerve_Tibial	1.26088e-05	0.00767911	-4.36679	NA	NA	NA	1	1	1	0	3	2.13262	3.86889	-2.76754	4.30307	-2.04114	4.02591	NA	NA	0.032956	0.00010933	0.00564813	1.68446e-05	0.0412368	5.67552e-05	NA	NA	0.501065	0.0133604	0.363628	0.00807376	0.57536	0.0206765	NA	NA
GRK4	1.3329e-05	0.00331967	4.35463	Colon_Sigmoid	1.77946e-06	0.00184263	-4.77698	Pancreas	6.50725e-06	0.0053918	-4.5092	NA	NA	NA	1	1	1	0	3	2.13262	3.86889	-2.76754	4.30307	-1.68332	4.25042	NA	NA	0.032956	0.00010933	0.00564813	1.68446e-05	0.0923137	2.13366e-05	NA	NA	0.501065	0.0133604	0.363628	0.00807376	0.687669	0.00844042	NA	NA
GRK4	1.3329e-05	0.00331967	4.35463	Colon_Sigmoid	1.77946e-06	0.00184263	-4.77698	Pituitary	1.08017e-06	0.00135556	4.87644	NA	NA	NA	1	1	1	0	3	2.13262	3.86889	-2.76754	4.30307	2.56925	-3.77701	NA	NA	0.032956	0.00010933	0.00564813	1.68446e-05	0.0101918	0.000158721	NA	NA	0.501065	0.0133604	0.363628	0.00807376	0.419755	0.0348003	NA	NA
GRK4	1.3329e-05	0.00331967	4.35463	Colon_Sigmoid	1.77946e-06	0.00184263	-4.77698	Prostate	2.45662e-06	0.00157826	-4.7117	NA	NA	NA	1	1	1	0	3	2.13262	3.86889	-2.76754	4.30307	-2.60688	4.26087	NA	NA	0.032956	0.00010933	0.00564813	1.68446e-05	0.00913715	2.03629e-05	NA	NA	0.501065	0.0133604	0.363628	0.00807376	0.391309	0.00835771	NA	NA
GRK4	1.3329e-05	0.00331967	4.35463	Colon_Sigmoid	1.77946e-06	0.00184263	-4.77698	Skin_Not_Sun_Exposed_Suprapubic	3.69204e-06	0.00342794	-4.62801	NA	NA	NA	1	1	1	0	3	2.13262	3.86889	-2.76754	4.30307	-1.71804	4.36475	NA	NA	0.032956	0.00010933	0.00564813	1.68446e-05	0.085789	1.27269e-05	NA	NA	0.501065	0.0133604	0.363628	0.00807376	0.678102	0.00700627	NA	NA
GRK4	1.3329e-05	0.00331967	4.35463	Colon_Sigmoid	1.77946e-06	0.00184263	-4.77698	Skin_Sun_Exposed_Lower_leg	3.62576e-06	0.00318025	-4.63176	NA	NA	NA	1	1	1	0	3	2.13262	3.86889	-2.76754	4.30307	-1.71777	4.36869	NA	NA	0.032956	0.00010933	0.00564813	1.68446e-05	0.0858394	1.24994e-05	NA	NA	0.501065	0.0133604	0.363628	0.00807376	0.688419	0.00682768	NA	NA
GRK4	1.3329e-05	0.00331967	4.35463	Colon_Sigmoid	1.77946e-06	0.00184263	-4.77698	Spleen	6.21867e-06	0.0051958	-4.51882	NA	NA	NA	1	1	1	0	3	2.13262	3.86889	-2.76754	4.30307	-1.68253	4.26055	NA	NA	0.032956	0.00010933	0.00564813	1.68446e-05	0.092467	2.03924e-05	NA	NA	0.501065	0.0133604	0.363628	0.00807376	0.684713	0.00770635	NA	NA
GRK4	1.3329e-05	0.00331967	4.35463	Colon_Sigmoid	1.77946e-06	0.00184263	-4.77698	Stomach	1.08017e-06	0.00149095	4.87644	NA	NA	NA	1	1	1	0	3	2.13262	3.86889	-2.76754	4.30307	2.57183	-4.53628	NA	NA	0.032956	0.00010933	0.00564813	1.68446e-05	0.0101164	5.72563e-06	NA	NA	0.501065	0.0133604	0.363628	0.00807376	0.4069	0.00440611	NA	NA
GRK4	1.3329e-05	0.00331967	4.35463	Colon_Sigmoid	1.77946e-06	0.00184263	-4.77698	Thyroid	4.80537e-06	0.00342886	-4.57311	NA	NA	NA	1	1	1	0	3	2.13262	3.86889	-2.76754	4.30307	-1.70224	4.31186	NA	NA	0.032956	0.00010933	0.00564813	1.68446e-05	0.0887096	1.61884e-05	NA	NA	0.501065	0.0133604	0.363628	0.00807376	0.681179	0.00801106	NA	NA
GRK4	1.3329e-05	0.00331967	4.35463	Colon_Sigmoid	1.77946e-06	0.00184263	-4.77698	Uterus	7.76635e-06	0.00649157	-4.47153	NA	NA	NA	1	1	1	0	3	2.13262	3.86889	-2.76754	4.30307	-1.66976	4.21479	NA	NA	0.032956	0.00010933	0.00564813	1.68446e-05	0.0949661	2.50013e-05	NA	NA	0.501065	0.0133604	0.363628	0.00807376	0.689354	0.00964523	NA	NA
GRK4	1.3329e-05	0.00331967	4.35463	Colon_Sigmoid	1.77946e-06	0.00184263	-4.77698	Vagina	1.00937e-05	0.00875825	-4.41516	NA	NA	NA	1	1	1	0	3	2.13262	3.86889	-2.76754	4.30307	-2.06312	4.07864	NA	NA	0.032956	0.00010933	0.00564813	1.68446e-05	0.0391011	4.53006e-05	NA	NA	0.501065	0.0133604	0.363628	0.00807376	0.567704	0.0182415	NA	NA
GRK4	1.3329e-05	0.00331967	4.35463	Colon_Sigmoid	1.77946e-06	0.00184263	-4.77698	smultixcan	4.67938e-06	0.00320169	-4.49092	NA	NA	NA	1	1	1	0	3	2.13262	3.86889	-2.76754	4.30307	-1.93124	4.17951	NA	NA	0.032956	0.00010933	0.00564813	1.68446e-05	0.0488887	2.03464e-05	NA	NA	0.501065	0.0133604	0.363628	0.00807376	0.586516	0.00842702	NA	NA
GRK4	1.3329e-05	0.00331967	4.35463	Colon_Transverse	3.66861e-06	0.00296847	-4.62932	Adipose_Subcutaneous	2.45662e-06	0.00179749	-4.7117	NA	NA	NA	1	1	1	0	3	2.13262	3.86889	-2.28662	4.26111	-2.60688	4.26087	NA	NA	0.032956	0.00010933	0.0222183	2.03411e-05	0.00913715	2.03629e-05	NA	NA	0.501065	0.0133604	0.52498	0.00777401	0.371288	0.00907816	NA	NA
GRK4	1.3329e-05	0.00331967	4.35463	Colon_Transverse	3.66861e-06	0.00296847	-4.62932	Adipose_Visceral_Omentum	2.28472e-06	0.00174743	4.72646	NA	NA	NA	1	1	1	0	3	2.13262	3.86889	-2.28662	4.26111	2.31915	-4.34427	NA	NA	0.032956	0.00010933	0.0222183	2.03411e-05	0.0203871	1.39738e-05	NA	NA	0.501065	0.0133604	0.52498	0.00777401	0.473241	0.00659227	NA	NA
GRK4	1.3329e-05	0.00331967	4.35463	Colon_Transverse	3.66861e-06	0.00296847	-4.62932	Adrenal_Gland	1.00937e-05	0.00651126	-4.41516	NA	NA	NA	1	1	1	0	3	2.13262	3.86889	-2.28662	4.26111	-2.06312	4.07864	NA	NA	0.032956	0.00010933	0.0222183	2.03411e-05	0.0391011	4.53006e-05	NA	NA	0.501065	0.0133604	0.52498	0.00777401	0.578332	0.0143603	NA	NA
GRK4	1.3329e-05	0.00331967	4.35463	Colon_Transverse	3.66861e-06	0.00296847	-4.62932	Artery_Aorta	1.08017e-06	0.00119448	4.87644	NA	NA	NA	1	1	1	0	3	2.13262	3.86889	-2.28662	4.26111	2.64427	-4.52605	NA	NA	0.032956	0.00010933	0.0222183	2.03411e-05	0.00818663	6.00964e-06	NA	NA	0.501065	0.0133604	0.52498	0.00777401	0.381647	0.0037128	NA	NA
GRK4	1.3329e-05	0.00331967	4.35463	Colon_Transverse	3.66861e-06	0.00296847	-4.62932	Artery_Tibial	3.37857e-06	0.00269958	-4.64635	NA	NA	NA	1	1	1	0	3	2.13262	3.86889	-2.28662	4.26111	-1.71977	4.38328	NA	NA	0.032956	0.00010933	0.0222183	2.03411e-05	0.0854743	1.16903e-05	NA	NA	0.501065	0.0133604	0.52498	0.00777401	0.671236	0.00560569	NA	NA
GRK4	1.3329e-05	0.00331967	4.35463	Colon_Transverse	3.66861e-06	0.00296847	-4.62932	Brain_Anterior_cingulate_cortex_BA24	2.45662e-06	0.00304212	4.7117	NA	NA	NA	1	1	1	0	3	2.13262	3.86889	-2.28662	4.26111	1.43514	-4.50867	NA	NA	0.032956	0.00010933	0.0222183	2.03411e-05	0.151248	6.52362e-06	NA	NA	0.501065	0.0133604	0.52498	0.00777401	0.757214	0.0056156	NA	NA
GRK4	1.3329e-05	0.00331967	4.35463	Colon_Transverse	3.66861e-06	0.00296847	-4.62932	Brain_Cerebellar_Hemisphere	1.17405e-06	0.00116308	4.85997	NA	NA	NA	1	1	1	0	3	2.13262	3.86889	-2.28662	4.26111	1.75328	-4.59586	NA	NA	0.032956	0.00010933	0.0222183	2.03411e-05	0.0795533	4.30966e-06	NA	NA	0.501065	0.0133604	0.52498	0.00777401	0.660511	0.00270052	NA	NA
GRK4	1.3329e-05	0.00331967	4.35463	Colon_Transverse	3.66861e-06	0.00296847	-4.62932	Brain_Cerebellum	2.56378e-06	0.00243348	-4.70299	NA	NA	NA	1	1	1	0	3	2.13262	3.86889	-2.28662	4.26111	-1.95907	4.39352	NA	NA	0.032956	0.00010933	0.0222183	2.03411e-05	0.0501046	1.11528e-05	NA	NA	0.501065	0.0133604	0.52498	0.00777401	0.605089	0.00579803	NA	NA
GRK4	1.3329e-05	0.00331967	4.35463	Colon_Transverse	3.66861e-06	0.00296847	-4.62932	Brain_Cortex	1.00937e-05	0.00657763	-4.41516	NA	NA	NA	1	1	1	0	3	2.13262	3.86889	-2.28662	4.26111	-2.06312	4.07864	NA	NA	0.032956	0.00010933	0.0222183	2.03411e-05	0.0391011	4.53006e-05	NA	NA	0.501065	0.0133604	0.52498	0.00777401	0.585055	0.0184573	NA	NA
GRK4	1.3329e-05	0.00331967	4.35463	Colon_Transverse	3.66861e-06	0.00296847	-4.62932	Brain_Hippocampus	6.56553e-06	0.00673392	-4.50731	NA	NA	NA	1	1	1	0	3	2.13262	3.86889	-2.28662	4.26111	-1.68512	4.24803	NA	NA	0.032956	0.00010933	0.0222183	2.03411e-05	0.0919662	2.15656e-05	NA	NA	0.501065	0.0133604	0.52498	0.00777401	0.699149	0.011212	NA	NA
GRK4	1.3329e-05	0.00331967	4.35463	Colon_Transverse	3.66861e-06	0.00296847	-4.62932	Brain_Spinal_cord_cervical_c-1	8.9273e-06	0.00913808	-4.44165	NA	NA	NA	1	1	1	0	3	2.13262	3.86889	-2.28662	4.26111	-2.16309	4.07841	NA	NA	0.032956	0.00010933	0.0222183	2.03411e-05	0.0305339	4.5344e-05	NA	NA	0.501065	0.0133604	0.52498	0.00777401	0.570191	0.0238416	NA	NA
GRK4	1.3329e-05	0.00331967	4.35463	Colon_Transverse	3.66861e-06	0.00296847	-4.62932	Brain_Substantia_nigra	2.45662e-06	0.00405152	-4.7117	NA	NA	NA	1	1	1	0	3	2.13262	3.86889	-2.28662	4.26111	-2.60688	4.26087	NA	NA	0.032956	0.00010933	0.0222183	2.03411e-05	0.00913715	2.03629e-05	NA	NA	0.501065	0.0133604	0.52498	0.00777401	0.401796	0.0103104	NA	NA
GRK4	1.3329e-05	0.00331967	4.35463	Colon_Transverse	3.66861e-06	0.00296847	-4.62932	Breast_Mammary_Tissue	1.17405e-06	0.00110611	-4.85997	NA	NA	NA	1	1	1	0	3	2.13262	3.86889	-2.28662	4.26111	-1.75328	4.59586	NA	NA	0.032956	0.00010933	0.0222183	2.03411e-05	0.0795533	4.30966e-06	NA	NA	0.501065	0.0133604	0.52498	0.00777401	0.667421	0.00293281	NA	NA
GRK4	1.3329e-05	0.00331967	4.35463	Colon_Transverse	3.66861e-06	0.00296847	-4.62932	Colon_Sigmoid	1.00937e-05	0.00701176	-4.41516	NA	NA	NA	1	1	1	0	3	2.13262	3.86889	-2.28662	4.26111	-2.06312	4.07864	NA	NA	0.032956	0.00010933	0.0222183	2.03411e-05	0.0391011	4.53006e-05	NA	NA	0.501065	0.0133604	0.52498	0.00777401	0.576856	0.0156831	NA	NA
GRK4	1.3329e-05	0.00331967	4.35463	Colon_Transverse	3.66861e-06	0.00296847	-4.62932	Colon_Transverse	1.08017e-06	0.00107965	4.87644	NA	NA	NA	1	1	1	0	3	2.13262	3.86889	-2.28662	4.26111	2.46603	-4.49841	NA	NA	0.032956	0.00010933	0.0222183	2.03411e-05	0.0136621	6.84641e-06	NA	NA	0.501065	0.0133604	0.52498	0.00777401	0.442628	0.00437096	NA	NA
GRK4	1.3329e-05	0.00331967	4.35463	Colon_Transverse	3.66861e-06	0.00296847	-4.62932	Esophagus_Gastroesophageal_Junction	3.68695e-06	0.00329933	-4.62829	NA	NA	NA	1	1	1	0	3	2.13262	3.86889	-2.28662	4.26111	-1.717	4.3653	NA	NA	0.032956	0.00010933	0.0222183	2.03411e-05	0.0859792	1.26951e-05	NA	NA	0.501065	0.0133604	0.52498	0.00777401	0.677646	0.00663132	NA	NA
GRK4	1.3329e-05	0.00331967	4.35463	Colon_Transverse	3.66861e-06	0.00296847	-4.62932	Esophagus_Muscularis	4.78698e-06	0.00296259	-4.57391	NA	NA	NA	1	1	1	0	3	2.13262	3.86889	-2.28662	4.26111	-1.69939	4.31339	NA	NA	0.032956	0.00010933	0.0222183	2.03411e-05	0.0892463	1.60773e-05	NA	NA	0.501065	0.0133604	0.52498	0.00777401	0.688138	0.0073148	NA	NA
GRK4	1.3329e-05	0.00331967	4.35463	Colon_Transverse	3.66861e-06	0.00296847	-4.62932	Heart_Atrial_Appendage	4.65196e-06	0.00368373	-4.5799	NA	NA	NA	1	1	1	0	3	2.13262	3.86889	-2.28662	4.26111	-2.34367	4.17881	NA	NA	0.032956	0.00010933	0.0222183	2.03411e-05	0.0190948	2.93041e-05	NA	NA	0.501065	0.0133604	0.52498	0.00777401	0.475756	0.0108094	NA	NA
GRK4	1.3329e-05	0.00331967	4.35463	Colon_Transverse	3.66861e-06	0.00296847	-4.62932	Liver	5.63938e-06	0.00441281	-4.53948	NA	NA	NA	1	1	1	0	3	2.13262	3.86889	-2.28662	4.26111	-1.69436	4.27903	NA	NA	0.032956	0.00010933	0.0222183	2.03411e-05	0.0901974	1.87711e-05	NA	NA	0.501065	0.0133604	0.52498	0.00777401	0.678525	0.00907518	NA	NA
GRK4	1.3329e-05	0.00331967	4.35463	Colon_Transverse	3.66861e-06	0.00296847	-4.62932	Lung	1.08017e-06	0.00137364	4.87644	NA	NA	NA	1	1	1	0	3	2.13262	3.86889	-2.28662	4.26111	2.39918	-4.55649	NA	NA	0.032956	0.00010933	0.0222183	2.03411e-05	0.0164319	5.20151e-06	NA	NA	0.501065	0.0133604	0.52498	0.00777401	0.439925	0.0036025	NA	NA
GRK4	1.3329e-05	0.00331967	4.35463	Colon_Transverse	3.66861e-06	0.00296847	-4.62932	Nerve_Tibial	1.26088e-05	0.00767911	-4.36679	NA	NA	NA	1	1	1	0	3	2.13262	3.86889	-2.28662	4.26111	-2.04114	4.02591	NA	NA	0.032956	0.00010933	0.0222183	2.03411e-05	0.0412368	5.67552e-05	NA	NA	0.501065	0.0133604	0.52498	0.00777401	0.57536	0.0206765	NA	NA
GRK4	1.3329e-05	0.00331967	4.35463	Colon_Transverse	3.66861e-06	0.00296847	-4.62932	Pancreas	6.50725e-06	0.0053918	-4.5092	NA	NA	NA	1	1	1	0	3	2.13262	3.86889	-2.28662	4.26111	-1.68332	4.25042	NA	NA	0.032956	0.00010933	0.0222183	2.03411e-05	0.0923137	2.13366e-05	NA	NA	0.501065	0.0133604	0.52498	0.00777401	0.687669	0.00844042	NA	NA
GRK4	1.3329e-05	0.00331967	4.35463	Colon_Transverse	3.66861e-06	0.00296847	-4.62932	Pituitary	1.08017e-06	0.00135556	4.87644	NA	NA	NA	1	1	1	0	3	2.13262	3.86889	-2.28662	4.26111	2.56925	-3.77701	NA	NA	0.032956	0.00010933	0.0222183	2.03411e-05	0.0101918	0.000158721	NA	NA	0.501065	0.0133604	0.52498	0.00777401	0.419755	0.0348003	NA	NA
GRK4	1.3329e-05	0.00331967	4.35463	Colon_Transverse	3.66861e-06	0.00296847	-4.62932	Prostate	2.45662e-06	0.00157826	-4.7117	NA	NA	NA	1	1	1	0	3	2.13262	3.86889	-2.28662	4.26111	-2.60688	4.26087	NA	NA	0.032956	0.00010933	0.0222183	2.03411e-05	0.00913715	2.03629e-05	NA	NA	0.501065	0.0133604	0.52498	0.00777401	0.391309	0.00835771	NA	NA
GRK4	1.3329e-05	0.00331967	4.35463	Colon_Transverse	3.66861e-06	0.00296847	-4.62932	Skin_Not_Sun_Exposed_Suprapubic	3.69204e-06	0.00342794	-4.62801	NA	NA	NA	1	1	1	0	3	2.13262	3.86889	-2.28662	4.26111	-1.71804	4.36475	NA	NA	0.032956	0.00010933	0.0222183	2.03411e-05	0.085789	1.27269e-05	NA	NA	0.501065	0.0133604	0.52498	0.00777401	0.678102	0.00700627	NA	NA
GRK4	1.3329e-05	0.00331967	4.35463	Colon_Transverse	3.66861e-06	0.00296847	-4.62932	Skin_Sun_Exposed_Lower_leg	3.62576e-06	0.00318025	-4.63176	NA	NA	NA	1	1	1	0	3	2.13262	3.86889	-2.28662	4.26111	-1.71777	4.36869	NA	NA	0.032956	0.00010933	0.0222183	2.03411e-05	0.0858394	1.24994e-05	NA	NA	0.501065	0.0133604	0.52498	0.00777401	0.688419	0.00682768	NA	NA
GRK4	1.3329e-05	0.00331967	4.35463	Colon_Transverse	3.66861e-06	0.00296847	-4.62932	Spleen	6.21867e-06	0.0051958	-4.51882	NA	NA	NA	1	1	1	0	3	2.13262	3.86889	-2.28662	4.26111	-1.68253	4.26055	NA	NA	0.032956	0.00010933	0.0222183	2.03411e-05	0.092467	2.03924e-05	NA	NA	0.501065	0.0133604	0.52498	0.00777401	0.684713	0.00770635	NA	NA
GRK4	1.3329e-05	0.00331967	4.35463	Colon_Transverse	3.66861e-06	0.00296847	-4.62932	Stomach	1.08017e-06	0.00149095	4.87644	NA	NA	NA	1	1	1	0	3	2.13262	3.86889	-2.28662	4.26111	2.57183	-4.53628	NA	NA	0.032956	0.00010933	0.0222183	2.03411e-05	0.0101164	5.72563e-06	NA	NA	0.501065	0.0133604	0.52498	0.00777401	0.4069	0.00440611	NA	NA
GRK4	1.3329e-05	0.00331967	4.35463	Colon_Transverse	3.66861e-06	0.00296847	-4.62932	Thyroid	4.80537e-06	0.00342886	-4.57311	NA	NA	NA	1	1	1	0	3	2.13262	3.86889	-2.28662	4.26111	-1.70224	4.31186	NA	NA	0.032956	0.00010933	0.0222183	2.03411e-05	0.0887096	1.61884e-05	NA	NA	0.501065	0.0133604	0.52498	0.00777401	0.681179	0.00801106	NA	NA
GRK4	1.3329e-05	0.00331967	4.35463	Colon_Transverse	3.66861e-06	0.00296847	-4.62932	Uterus	7.76635e-06	0.00649157	-4.47153	NA	NA	NA	1	1	1	0	3	2.13262	3.86889	-2.28662	4.26111	-1.66976	4.21479	NA	NA	0.032956	0.00010933	0.0222183	2.03411e-05	0.0949661	2.50013e-05	NA	NA	0.501065	0.0133604	0.52498	0.00777401	0.689354	0.00964523	NA	NA
GRK4	1.3329e-05	0.00331967	4.35463	Colon_Transverse	3.66861e-06	0.00296847	-4.62932	Vagina	1.00937e-05	0.00875825	-4.41516	NA	NA	NA	1	1	1	0	3	2.13262	3.86889	-2.28662	4.26111	-2.06312	4.07864	NA	NA	0.032956	0.00010933	0.0222183	2.03411e-05	0.0391011	4.53006e-05	NA	NA	0.501065	0.0133604	0.52498	0.00777401	0.567704	0.0182415	NA	NA
GRK4	1.3329e-05	0.00331967	4.35463	Colon_Transverse	3.66861e-06	0.00296847	-4.62932	smultixcan	4.67938e-06	0.00320169	-4.49092	NA	NA	NA	1	1	1	0	3	2.13262	3.86889	-2.28662	4.26111	-1.93124	4.17951	NA	NA	0.032956	0.00010933	0.0222183	2.03411e-05	0.0488887	2.03464e-05	NA	NA	0.501065	0.0133604	0.52498	0.00777401	0.586516	0.00842702	NA	NA
GRK4	1.3329e-05	0.00331967	4.35463	Esophagus_Gastroesophageal_Junction	3.66861e-06	0.00269643	-4.62932	Adipose_Subcutaneous	2.45662e-06	0.00179749	-4.7117	NA	NA	NA	1	1	1	0	3	2.13262	3.86889	-1.89158	4.28643	-2.60688	4.26087	NA	NA	0.032956	0.00010933	0.0585469	1.81564e-05	0.00913715	2.03629e-05	NA	NA	0.501065	0.0133604	0.652347	0.00863756	0.371288	0.00907816	NA	NA
GRK4	1.3329e-05	0.00331967	4.35463	Esophagus_Gastroesophageal_Junction	3.66861e-06	0.00269643	-4.62932	Adipose_Visceral_Omentum	2.28472e-06	0.00174743	4.72646	NA	NA	NA	1	1	1	0	3	2.13262	3.86889	-1.89158	4.28643	2.31915	-4.34427	NA	NA	0.032956	0.00010933	0.0585469	1.81564e-05	0.0203871	1.39738e-05	NA	NA	0.501065	0.0133604	0.652347	0.00863756	0.473241	0.00659227	NA	NA
GRK4	1.3329e-05	0.00331967	4.35463	Esophagus_Gastroesophageal_Junction	3.66861e-06	0.00269643	-4.62932	Adrenal_Gland	1.00937e-05	0.00651126	-4.41516	NA	NA	NA	1	1	1	0	3	2.13262	3.86889	-1.89158	4.28643	-2.06312	4.07864	NA	NA	0.032956	0.00010933	0.0585469	1.81564e-05	0.0391011	4.53006e-05	NA	NA	0.501065	0.0133604	0.652347	0.00863756	0.578332	0.0143603	NA	NA
GRK4	1.3329e-05	0.00331967	4.35463	Esophagus_Gastroesophageal_Junction	3.66861e-06	0.00269643	-4.62932	Artery_Aorta	1.08017e-06	0.00119448	4.87644	NA	NA	NA	1	1	1	0	3	2.13262	3.86889	-1.89158	4.28643	2.64427	-4.52605	NA	NA	0.032956	0.00010933	0.0585469	1.81564e-05	0.00818663	6.00964e-06	NA	NA	0.501065	0.0133604	0.652347	0.00863756	0.381647	0.0037128	NA	NA
GRK4	1.3329e-05	0.00331967	4.35463	Esophagus_Gastroesophageal_Junction	3.66861e-06	0.00269643	-4.62932	Artery_Tibial	3.37857e-06	0.00269958	-4.64635	NA	NA	NA	1	1	1	0	3	2.13262	3.86889	-1.89158	4.28643	-1.71977	4.38328	NA	NA	0.032956	0.00010933	0.0585469	1.81564e-05	0.0854743	1.16903e-05	NA	NA	0.501065	0.0133604	0.652347	0.00863756	0.671236	0.00560569	NA	NA
GRK4	1.3329e-05	0.00331967	4.35463	Esophagus_Gastroesophageal_Junction	3.66861e-06	0.00269643	-4.62932	Brain_Anterior_cingulate_cortex_BA24	2.45662e-06	0.00304212	4.7117	NA	NA	NA	1	1	1	0	3	2.13262	3.86889	-1.89158	4.28643	1.43514	-4.50867	NA	NA	0.032956	0.00010933	0.0585469	1.81564e-05	0.151248	6.52362e-06	NA	NA	0.501065	0.0133604	0.652347	0.00863756	0.757214	0.0056156	NA	NA
GRK4	1.3329e-05	0.00331967	4.35463	Esophagus_Gastroesophageal_Junction	3.66861e-06	0.00269643	-4.62932	Brain_Cerebellar_Hemisphere	1.17405e-06	0.00116308	4.85997	NA	NA	NA	1	1	1	0	3	2.13262	3.86889	-1.89158	4.28643	1.75328	-4.59586	NA	NA	0.032956	0.00010933	0.0585469	1.81564e-05	0.0795533	4.30966e-06	NA	NA	0.501065	0.0133604	0.652347	0.00863756	0.660511	0.00270052	NA	NA
GRK4	1.3329e-05	0.00331967	4.35463	Esophagus_Gastroesophageal_Junction	3.66861e-06	0.00269643	-4.62932	Brain_Cerebellum	2.56378e-06	0.00243348	-4.70299	NA	NA	NA	1	1	1	0	3	2.13262	3.86889	-1.89158	4.28643	-1.95907	4.39352	NA	NA	0.032956	0.00010933	0.0585469	1.81564e-05	0.0501046	1.11528e-05	NA	NA	0.501065	0.0133604	0.652347	0.00863756	0.605089	0.00579803	NA	NA
GRK4	1.3329e-05	0.00331967	4.35463	Esophagus_Gastroesophageal_Junction	3.66861e-06	0.00269643	-4.62932	Brain_Cortex	1.00937e-05	0.00657763	-4.41516	NA	NA	NA	1	1	1	0	3	2.13262	3.86889	-1.89158	4.28643	-2.06312	4.07864	NA	NA	0.032956	0.00010933	0.0585469	1.81564e-05	0.0391011	4.53006e-05	NA	NA	0.501065	0.0133604	0.652347	0.00863756	0.585055	0.0184573	NA	NA
GRK4	1.3329e-05	0.00331967	4.35463	Esophagus_Gastroesophageal_Junction	3.66861e-06	0.00269643	-4.62932	Brain_Hippocampus	6.56553e-06	0.00673392	-4.50731	NA	NA	NA	1	1	1	0	3	2.13262	3.86889	-1.89158	4.28643	-1.68512	4.24803	NA	NA	0.032956	0.00010933	0.0585469	1.81564e-05	0.0919662	2.15656e-05	NA	NA	0.501065	0.0133604	0.652347	0.00863756	0.699149	0.011212	NA	NA
GRK4	1.3329e-05	0.00331967	4.35463	Esophagus_Gastroesophageal_Junction	3.66861e-06	0.00269643	-4.62932	Brain_Spinal_cord_cervical_c-1	8.9273e-06	0.00913808	-4.44165	NA	NA	NA	1	1	1	0	3	2.13262	3.86889	-1.89158	4.28643	-2.16309	4.07841	NA	NA	0.032956	0.00010933	0.0585469	1.81564e-05	0.0305339	4.5344e-05	NA	NA	0.501065	0.0133604	0.652347	0.00863756	0.570191	0.0238416	NA	NA
GRK4	1.3329e-05	0.00331967	4.35463	Esophagus_Gastroesophageal_Junction	3.66861e-06	0.00269643	-4.62932	Brain_Substantia_nigra	2.45662e-06	0.00405152	-4.7117	NA	NA	NA	1	1	1	0	3	2.13262	3.86889	-1.89158	4.28643	-2.60688	4.26087	NA	NA	0.032956	0.00010933	0.0585469	1.81564e-05	0.00913715	2.03629e-05	NA	NA	0.501065	0.0133604	0.652347	0.00863756	0.401796	0.0103104	NA	NA
GRK4	1.3329e-05	0.00331967	4.35463	Esophagus_Gastroesophageal_Junction	3.66861e-06	0.00269643	-4.62932	Breast_Mammary_Tissue	1.17405e-06	0.00110611	-4.85997	NA	NA	NA	1	1	1	0	3	2.13262	3.86889	-1.89158	4.28643	-1.75328	4.59586	NA	NA	0.032956	0.00010933	0.0585469	1.81564e-05	0.0795533	4.30966e-06	NA	NA	0.501065	0.0133604	0.652347	0.00863756	0.667421	0.00293281	NA	NA
GRK4	1.3329e-05	0.00331967	4.35463	Esophagus_Gastroesophageal_Junction	3.66861e-06	0.00269643	-4.62932	Colon_Sigmoid	1.00937e-05	0.00701176	-4.41516	NA	NA	NA	1	1	1	0	3	2.13262	3.86889	-1.89158	4.28643	-2.06312	4.07864	NA	NA	0.032956	0.00010933	0.0585469	1.81564e-05	0.0391011	4.53006e-05	NA	NA	0.501065	0.0133604	0.652347	0.00863756	0.576856	0.0156831	NA	NA
GRK4	1.3329e-05	0.00331967	4.35463	Esophagus_Gastroesophageal_Junction	3.66861e-06	0.00269643	-4.62932	Colon_Transverse	1.08017e-06	0.00107965	4.87644	NA	NA	NA	1	1	1	0	3	2.13262	3.86889	-1.89158	4.28643	2.46603	-4.49841	NA	NA	0.032956	0.00010933	0.0585469	1.81564e-05	0.0136621	6.84641e-06	NA	NA	0.501065	0.0133604	0.652347	0.00863756	0.442628	0.00437096	NA	NA
GRK4	1.3329e-05	0.00331967	4.35463	Esophagus_Gastroesophageal_Junction	3.66861e-06	0.00269643	-4.62932	Esophagus_Gastroesophageal_Junction	3.68695e-06	0.00329933	-4.62829	NA	NA	NA	1	1	1	0	3	2.13262	3.86889	-1.89158	4.28643	-1.717	4.3653	NA	NA	0.032956	0.00010933	0.0585469	1.81564e-05	0.0859792	1.26951e-05	NA	NA	0.501065	0.0133604	0.652347	0.00863756	0.677646	0.00663132	NA	NA
GRK4	1.3329e-05	0.00331967	4.35463	Esophagus_Gastroesophageal_Junction	3.66861e-06	0.00269643	-4.62932	Esophagus_Muscularis	4.78698e-06	0.00296259	-4.57391	NA	NA	NA	1	1	1	0	3	2.13262	3.86889	-1.89158	4.28643	-1.69939	4.31339	NA	NA	0.032956	0.00010933	0.0585469	1.81564e-05	0.0892463	1.60773e-05	NA	NA	0.501065	0.0133604	0.652347	0.00863756	0.688138	0.0073148	NA	NA
GRK4	1.3329e-05	0.00331967	4.35463	Esophagus_Gastroesophageal_Junction	3.66861e-06	0.00269643	-4.62932	Heart_Atrial_Appendage	4.65196e-06	0.00368373	-4.5799	NA	NA	NA	1	1	1	0	3	2.13262	3.86889	-1.89158	4.28643	-2.34367	4.17881	NA	NA	0.032956	0.00010933	0.0585469	1.81564e-05	0.0190948	2.93041e-05	NA	NA	0.501065	0.0133604	0.652347	0.00863756	0.475756	0.0108094	NA	NA
GRK4	1.3329e-05	0.00331967	4.35463	Esophagus_Gastroesophageal_Junction	3.66861e-06	0.00269643	-4.62932	Liver	5.63938e-06	0.00441281	-4.53948	NA	NA	NA	1	1	1	0	3	2.13262	3.86889	-1.89158	4.28643	-1.69436	4.27903	NA	NA	0.032956	0.00010933	0.0585469	1.81564e-05	0.0901974	1.87711e-05	NA	NA	0.501065	0.0133604	0.652347	0.00863756	0.678525	0.00907518	NA	NA
GRK4	1.3329e-05	0.00331967	4.35463	Esophagus_Gastroesophageal_Junction	3.66861e-06	0.00269643	-4.62932	Lung	1.08017e-06	0.00137364	4.87644	NA	NA	NA	1	1	1	0	3	2.13262	3.86889	-1.89158	4.28643	2.39918	-4.55649	NA	NA	0.032956	0.00010933	0.0585469	1.81564e-05	0.0164319	5.20151e-06	NA	NA	0.501065	0.0133604	0.652347	0.00863756	0.439925	0.0036025	NA	NA
GRK4	1.3329e-05	0.00331967	4.35463	Esophagus_Gastroesophageal_Junction	3.66861e-06	0.00269643	-4.62932	Nerve_Tibial	1.26088e-05	0.00767911	-4.36679	NA	NA	NA	1	1	1	0	3	2.13262	3.86889	-1.89158	4.28643	-2.04114	4.02591	NA	NA	0.032956	0.00010933	0.0585469	1.81564e-05	0.0412368	5.67552e-05	NA	NA	0.501065	0.0133604	0.652347	0.00863756	0.57536	0.0206765	NA	NA
GRK4	1.3329e-05	0.00331967	4.35463	Esophagus_Gastroesophageal_Junction	3.66861e-06	0.00269643	-4.62932	Pancreas	6.50725e-06	0.0053918	-4.5092	NA	NA	NA	1	1	1	0	3	2.13262	3.86889	-1.89158	4.28643	-1.68332	4.25042	NA	NA	0.032956	0.00010933	0.0585469	1.81564e-05	0.0923137	2.13366e-05	NA	NA	0.501065	0.0133604	0.652347	0.00863756	0.687669	0.00844042	NA	NA
GRK4	1.3329e-05	0.00331967	4.35463	Esophagus_Gastroesophageal_Junction	3.66861e-06	0.00269643	-4.62932	Pituitary	1.08017e-06	0.00135556	4.87644	NA	NA	NA	1	1	1	0	3	2.13262	3.86889	-1.89158	4.28643	2.56925	-3.77701	NA	NA	0.032956	0.00010933	0.0585469	1.81564e-05	0.0101918	0.000158721	NA	NA	0.501065	0.0133604	0.652347	0.00863756	0.419755	0.0348003	NA	NA
GRK4	1.3329e-05	0.00331967	4.35463	Esophagus_Gastroesophageal_Junction	3.66861e-06	0.00269643	-4.62932	Prostate	2.45662e-06	0.00157826	-4.7117	NA	NA	NA	1	1	1	0	3	2.13262	3.86889	-1.89158	4.28643	-2.60688	4.26087	NA	NA	0.032956	0.00010933	0.0585469	1.81564e-05	0.00913715	2.03629e-05	NA	NA	0.501065	0.0133604	0.652347	0.00863756	0.391309	0.00835771	NA	NA
GRK4	1.3329e-05	0.00331967	4.35463	Esophagus_Gastroesophageal_Junction	3.66861e-06	0.00269643	-4.62932	Skin_Not_Sun_Exposed_Suprapubic	3.69204e-06	0.00342794	-4.62801	NA	NA	NA	1	1	1	0	3	2.13262	3.86889	-1.89158	4.28643	-1.71804	4.36475	NA	NA	0.032956	0.00010933	0.0585469	1.81564e-05	0.085789	1.27269e-05	NA	NA	0.501065	0.0133604	0.652347	0.00863756	0.678102	0.00700627	NA	NA
GRK4	1.3329e-05	0.00331967	4.35463	Esophagus_Gastroesophageal_Junction	3.66861e-06	0.00269643	-4.62932	Skin_Sun_Exposed_Lower_leg	3.62576e-06	0.00318025	-4.63176	NA	NA	NA	1	1	1	0	3	2.13262	3.86889	-1.89158	4.28643	-1.71777	4.36869	NA	NA	0.032956	0.00010933	0.0585469	1.81564e-05	0.0858394	1.24994e-05	NA	NA	0.501065	0.0133604	0.652347	0.00863756	0.688419	0.00682768	NA	NA
GRK4	1.3329e-05	0.00331967	4.35463	Esophagus_Gastroesophageal_Junction	3.66861e-06	0.00269643	-4.62932	Spleen	6.21867e-06	0.0051958	-4.51882	NA	NA	NA	1	1	1	0	3	2.13262	3.86889	-1.89158	4.28643	-1.68253	4.26055	NA	NA	0.032956	0.00010933	0.0585469	1.81564e-05	0.092467	2.03924e-05	NA	NA	0.501065	0.0133604	0.652347	0.00863756	0.684713	0.00770635	NA	NA
GRK4	1.3329e-05	0.00331967	4.35463	Esophagus_Gastroesophageal_Junction	3.66861e-06	0.00269643	-4.62932	Stomach	1.08017e-06	0.00149095	4.87644	NA	NA	NA	1	1	1	0	3	2.13262	3.86889	-1.89158	4.28643	2.57183	-4.53628	NA	NA	0.032956	0.00010933	0.0585469	1.81564e-05	0.0101164	5.72563e-06	NA	NA	0.501065	0.0133604	0.652347	0.00863756	0.4069	0.00440611	NA	NA
GRK4	1.3329e-05	0.00331967	4.35463	Esophagus_Gastroesophageal_Junction	3.66861e-06	0.00269643	-4.62932	Thyroid	4.80537e-06	0.00342886	-4.57311	NA	NA	NA	1	1	1	0	3	2.13262	3.86889	-1.89158	4.28643	-1.70224	4.31186	NA	NA	0.032956	0.00010933	0.0585469	1.81564e-05	0.0887096	1.61884e-05	NA	NA	0.501065	0.0133604	0.652347	0.00863756	0.681179	0.00801106	NA	NA
GRK4	1.3329e-05	0.00331967	4.35463	Esophagus_Gastroesophageal_Junction	3.66861e-06	0.00269643	-4.62932	Uterus	7.76635e-06	0.00649157	-4.47153	NA	NA	NA	1	1	1	0	3	2.13262	3.86889	-1.89158	4.28643	-1.66976	4.21479	NA	NA	0.032956	0.00010933	0.0585469	1.81564e-05	0.0949661	2.50013e-05	NA	NA	0.501065	0.0133604	0.652347	0.00863756	0.689354	0.00964523	NA	NA
GRK4	1.3329e-05	0.00331967	4.35463	Esophagus_Gastroesophageal_Junction	3.66861e-06	0.00269643	-4.62932	Vagina	1.00937e-05	0.00875825	-4.41516	NA	NA	NA	1	1	1	0	3	2.13262	3.86889	-1.89158	4.28643	-2.06312	4.07864	NA	NA	0.032956	0.00010933	0.0585469	1.81564e-05	0.0391011	4.53006e-05	NA	NA	0.501065	0.0133604	0.652347	0.00863756	0.567704	0.0182415	NA	NA
GRK4	1.3329e-05	0.00331967	4.35463	Esophagus_Gastroesophageal_Junction	3.66861e-06	0.00269643	-4.62932	smultixcan	4.67938e-06	0.00320169	-4.49092	NA	NA	NA	1	1	1	0	3	2.13262	3.86889	-1.89158	4.28643	-1.93124	4.17951	NA	NA	0.032956	0.00010933	0.0585469	1.81564e-05	0.0488887	2.03464e-05	NA	NA	0.501065	0.0133604	0.652347	0.00863756	0.586516	0.00842702	NA	NA
GRK4	1.3329e-05	0.00331967	4.35463	Esophagus_Mucosa	3.66861e-06	0.00290466	-4.62932	Adipose_Subcutaneous	2.45662e-06	0.00179749	-4.7117	NA	NA	NA	1	1	1	0	3	2.13262	3.86889	-2.28662	4.26111	-2.60688	4.26087	NA	NA	0.032956	0.00010933	0.0222183	2.03411e-05	0.00913715	2.03629e-05	NA	NA	0.501065	0.0133604	0.516408	0.00999297	0.371288	0.00907816	NA	NA
GRK4	1.3329e-05	0.00331967	4.35463	Esophagus_Mucosa	3.66861e-06	0.00290466	-4.62932	Adipose_Visceral_Omentum	2.28472e-06	0.00174743	4.72646	NA	NA	NA	1	1	1	0	3	2.13262	3.86889	-2.28662	4.26111	2.31915	-4.34427	NA	NA	0.032956	0.00010933	0.0222183	2.03411e-05	0.0203871	1.39738e-05	NA	NA	0.501065	0.0133604	0.516408	0.00999297	0.473241	0.00659227	NA	NA
GRK4	1.3329e-05	0.00331967	4.35463	Esophagus_Mucosa	3.66861e-06	0.00290466	-4.62932	Adrenal_Gland	1.00937e-05	0.00651126	-4.41516	NA	NA	NA	1	1	1	0	3	2.13262	3.86889	-2.28662	4.26111	-2.06312	4.07864	NA	NA	0.032956	0.00010933	0.0222183	2.03411e-05	0.0391011	4.53006e-05	NA	NA	0.501065	0.0133604	0.516408	0.00999297	0.578332	0.0143603	NA	NA
GRK4	1.3329e-05	0.00331967	4.35463	Esophagus_Mucosa	3.66861e-06	0.00290466	-4.62932	Artery_Aorta	1.08017e-06	0.00119448	4.87644	NA	NA	NA	1	1	1	0	3	2.13262	3.86889	-2.28662	4.26111	2.64427	-4.52605	NA	NA	0.032956	0.00010933	0.0222183	2.03411e-05	0.00818663	6.00964e-06	NA	NA	0.501065	0.0133604	0.516408	0.00999297	0.381647	0.0037128	NA	NA
GRK4	1.3329e-05	0.00331967	4.35463	Esophagus_Mucosa	3.66861e-06	0.00290466	-4.62932	Artery_Tibial	3.37857e-06	0.00269958	-4.64635	NA	NA	NA	1	1	1	0	3	2.13262	3.86889	-2.28662	4.26111	-1.71977	4.38328	NA	NA	0.032956	0.00010933	0.0222183	2.03411e-05	0.0854743	1.16903e-05	NA	NA	0.501065	0.0133604	0.516408	0.00999297	0.671236	0.00560569	NA	NA
GRK4	1.3329e-05	0.00331967	4.35463	Esophagus_Mucosa	3.66861e-06	0.00290466	-4.62932	Brain_Anterior_cingulate_cortex_BA24	2.45662e-06	0.00304212	4.7117	NA	NA	NA	1	1	1	0	3	2.13262	3.86889	-2.28662	4.26111	1.43514	-4.50867	NA	NA	0.032956	0.00010933	0.0222183	2.03411e-05	0.151248	6.52362e-06	NA	NA	0.501065	0.0133604	0.516408	0.00999297	0.757214	0.0056156	NA	NA
GRK4	1.3329e-05	0.00331967	4.35463	Esophagus_Mucosa	3.66861e-06	0.00290466	-4.62932	Brain_Cerebellar_Hemisphere	1.17405e-06	0.00116308	4.85997	NA	NA	NA	1	1	1	0	3	2.13262	3.86889	-2.28662	4.26111	1.75328	-4.59586	NA	NA	0.032956	0.00010933	0.0222183	2.03411e-05	0.0795533	4.30966e-06	NA	NA	0.501065	0.0133604	0.516408	0.00999297	0.660511	0.00270052	NA	NA
GRK4	1.3329e-05	0.00331967	4.35463	Esophagus_Mucosa	3.66861e-06	0.00290466	-4.62932	Brain_Cerebellum	2.56378e-06	0.00243348	-4.70299	NA	NA	NA	1	1	1	0	3	2.13262	3.86889	-2.28662	4.26111	-1.95907	4.39352	NA	NA	0.032956	0.00010933	0.0222183	2.03411e-05	0.0501046	1.11528e-05	NA	NA	0.501065	0.0133604	0.516408	0.00999297	0.605089	0.00579803	NA	NA
GRK4	1.3329e-05	0.00331967	4.35463	Esophagus_Mucosa	3.66861e-06	0.00290466	-4.62932	Brain_Cortex	1.00937e-05	0.00657763	-4.41516	NA	NA	NA	1	1	1	0	3	2.13262	3.86889	-2.28662	4.26111	-2.06312	4.07864	NA	NA	0.032956	0.00010933	0.0222183	2.03411e-05	0.0391011	4.53006e-05	NA	NA	0.501065	0.0133604	0.516408	0.00999297	0.585055	0.0184573	NA	NA
GRK4	1.3329e-05	0.00331967	4.35463	Esophagus_Mucosa	3.66861e-06	0.00290466	-4.62932	Brain_Hippocampus	6.56553e-06	0.00673392	-4.50731	NA	NA	NA	1	1	1	0	3	2.13262	3.86889	-2.28662	4.26111	-1.68512	4.24803	NA	NA	0.032956	0.00010933	0.0222183	2.03411e-05	0.0919662	2.15656e-05	NA	NA	0.501065	0.0133604	0.516408	0.00999297	0.699149	0.011212	NA	NA
GRK4	1.3329e-05	0.00331967	4.35463	Esophagus_Mucosa	3.66861e-06	0.00290466	-4.62932	Brain_Spinal_cord_cervical_c-1	8.9273e-06	0.00913808	-4.44165	NA	NA	NA	1	1	1	0	3	2.13262	3.86889	-2.28662	4.26111	-2.16309	4.07841	NA	NA	0.032956	0.00010933	0.0222183	2.03411e-05	0.0305339	4.5344e-05	NA	NA	0.501065	0.0133604	0.516408	0.00999297	0.570191	0.0238416	NA	NA
GRK4	1.3329e-05	0.00331967	4.35463	Esophagus_Mucosa	3.66861e-06	0.00290466	-4.62932	Brain_Substantia_nigra	2.45662e-06	0.00405152	-4.7117	NA	NA	NA	1	1	1	0	3	2.13262	3.86889	-2.28662	4.26111	-2.60688	4.26087	NA	NA	0.032956	0.00010933	0.0222183	2.03411e-05	0.00913715	2.03629e-05	NA	NA	0.501065	0.0133604	0.516408	0.00999297	0.401796	0.0103104	NA	NA
GRK4	1.3329e-05	0.00331967	4.35463	Esophagus_Mucosa	3.66861e-06	0.00290466	-4.62932	Breast_Mammary_Tissue	1.17405e-06	0.00110611	-4.85997	NA	NA	NA	1	1	1	0	3	2.13262	3.86889	-2.28662	4.26111	-1.75328	4.59586	NA	NA	0.032956	0.00010933	0.0222183	2.03411e-05	0.0795533	4.30966e-06	NA	NA	0.501065	0.0133604	0.516408	0.00999297	0.667421	0.00293281	NA	NA
GRK4	1.3329e-05	0.00331967	4.35463	Esophagus_Mucosa	3.66861e-06	0.00290466	-4.62932	Colon_Sigmoid	1.00937e-05	0.00701176	-4.41516	NA	NA	NA	1	1	1	0	3	2.13262	3.86889	-2.28662	4.26111	-2.06312	4.07864	NA	NA	0.032956	0.00010933	0.0222183	2.03411e-05	0.0391011	4.53006e-05	NA	NA	0.501065	0.0133604	0.516408	0.00999297	0.576856	0.0156831	NA	NA
GRK4	1.3329e-05	0.00331967	4.35463	Esophagus_Mucosa	3.66861e-06	0.00290466	-4.62932	Colon_Transverse	1.08017e-06	0.00107965	4.87644	NA	NA	NA	1	1	1	0	3	2.13262	3.86889	-2.28662	4.26111	2.46603	-4.49841	NA	NA	0.032956	0.00010933	0.0222183	2.03411e-05	0.0136621	6.84641e-06	NA	NA	0.501065	0.0133604	0.516408	0.00999297	0.442628	0.00437096	NA	NA
GRK4	1.3329e-05	0.00331967	4.35463	Esophagus_Mucosa	3.66861e-06	0.00290466	-4.62932	Esophagus_Gastroesophageal_Junction	3.68695e-06	0.00329933	-4.62829	NA	NA	NA	1	1	1	0	3	2.13262	3.86889	-2.28662	4.26111	-1.717	4.3653	NA	NA	0.032956	0.00010933	0.0222183	2.03411e-05	0.0859792	1.26951e-05	NA	NA	0.501065	0.0133604	0.516408	0.00999297	0.677646	0.00663132	NA	NA
GRK4	1.3329e-05	0.00331967	4.35463	Esophagus_Mucosa	3.66861e-06	0.00290466	-4.62932	Esophagus_Muscularis	4.78698e-06	0.00296259	-4.57391	NA	NA	NA	1	1	1	0	3	2.13262	3.86889	-2.28662	4.26111	-1.69939	4.31339	NA	NA	0.032956	0.00010933	0.0222183	2.03411e-05	0.0892463	1.60773e-05	NA	NA	0.501065	0.0133604	0.516408	0.00999297	0.688138	0.0073148	NA	NA
GRK4	1.3329e-05	0.00331967	4.35463	Esophagus_Mucosa	3.66861e-06	0.00290466	-4.62932	Heart_Atrial_Appendage	4.65196e-06	0.00368373	-4.5799	NA	NA	NA	1	1	1	0	3	2.13262	3.86889	-2.28662	4.26111	-2.34367	4.17881	NA	NA	0.032956	0.00010933	0.0222183	2.03411e-05	0.0190948	2.93041e-05	NA	NA	0.501065	0.0133604	0.516408	0.00999297	0.475756	0.0108094	NA	NA
GRK4	1.3329e-05	0.00331967	4.35463	Esophagus_Mucosa	3.66861e-06	0.00290466	-4.62932	Liver	5.63938e-06	0.00441281	-4.53948	NA	NA	NA	1	1	1	0	3	2.13262	3.86889	-2.28662	4.26111	-1.69436	4.27903	NA	NA	0.032956	0.00010933	0.0222183	2.03411e-05	0.0901974	1.87711e-05	NA	NA	0.501065	0.0133604	0.516408	0.00999297	0.678525	0.00907518	NA	NA
GRK4	1.3329e-05	0.00331967	4.35463	Esophagus_Mucosa	3.66861e-06	0.00290466	-4.62932	Lung	1.08017e-06	0.00137364	4.87644	NA	NA	NA	1	1	1	0	3	2.13262	3.86889	-2.28662	4.26111	2.39918	-4.55649	NA	NA	0.032956	0.00010933	0.0222183	2.03411e-05	0.0164319	5.20151e-06	NA	NA	0.501065	0.0133604	0.516408	0.00999297	0.439925	0.0036025	NA	NA
GRK4	1.3329e-05	0.00331967	4.35463	Esophagus_Mucosa	3.66861e-06	0.00290466	-4.62932	Nerve_Tibial	1.26088e-05	0.00767911	-4.36679	NA	NA	NA	1	1	1	0	3	2.13262	3.86889	-2.28662	4.26111	-2.04114	4.02591	NA	NA	0.032956	0.00010933	0.0222183	2.03411e-05	0.0412368	5.67552e-05	NA	NA	0.501065	0.0133604	0.516408	0.00999297	0.57536	0.0206765	NA	NA
GRK4	1.3329e-05	0.00331967	4.35463	Esophagus_Mucosa	3.66861e-06	0.00290466	-4.62932	Pancreas	6.50725e-06	0.0053918	-4.5092	NA	NA	NA	1	1	1	0	3	2.13262	3.86889	-2.28662	4.26111	-1.68332	4.25042	NA	NA	0.032956	0.00010933	0.0222183	2.03411e-05	0.0923137	2.13366e-05	NA	NA	0.501065	0.0133604	0.516408	0.00999297	0.687669	0.00844042	NA	NA
GRK4	1.3329e-05	0.00331967	4.35463	Esophagus_Mucosa	3.66861e-06	0.00290466	-4.62932	Pituitary	1.08017e-06	0.00135556	4.87644	NA	NA	NA	1	1	1	0	3	2.13262	3.86889	-2.28662	4.26111	2.56925	-3.77701	NA	NA	0.032956	0.00010933	0.0222183	2.03411e-05	0.0101918	0.000158721	NA	NA	0.501065	0.0133604	0.516408	0.00999297	0.419755	0.0348003	NA	NA
GRK4	1.3329e-05	0.00331967	4.35463	Esophagus_Mucosa	3.66861e-06	0.00290466	-4.62932	Prostate	2.45662e-06	0.00157826	-4.7117	NA	NA	NA	1	1	1	0	3	2.13262	3.86889	-2.28662	4.26111	-2.60688	4.26087	NA	NA	0.032956	0.00010933	0.0222183	2.03411e-05	0.00913715	2.03629e-05	NA	NA	0.501065	0.0133604	0.516408	0.00999297	0.391309	0.00835771	NA	NA
GRK4	1.3329e-05	0.00331967	4.35463	Esophagus_Mucosa	3.66861e-06	0.00290466	-4.62932	Skin_Not_Sun_Exposed_Suprapubic	3.69204e-06	0.00342794	-4.62801	NA	NA	NA	1	1	1	0	3	2.13262	3.86889	-2.28662	4.26111	-1.71804	4.36475	NA	NA	0.032956	0.00010933	0.0222183	2.03411e-05	0.085789	1.27269e-05	NA	NA	0.501065	0.0133604	0.516408	0.00999297	0.678102	0.00700627	NA	NA
GRK4	1.3329e-05	0.00331967	4.35463	Esophagus_Mucosa	3.66861e-06	0.00290466	-4.62932	Skin_Sun_Exposed_Lower_leg	3.62576e-06	0.00318025	-4.63176	NA	NA	NA	1	1	1	0	3	2.13262	3.86889	-2.28662	4.26111	-1.71777	4.36869	NA	NA	0.032956	0.00010933	0.0222183	2.03411e-05	0.0858394	1.24994e-05	NA	NA	0.501065	0.0133604	0.516408	0.00999297	0.688419	0.00682768	NA	NA
GRK4	1.3329e-05	0.00331967	4.35463	Esophagus_Mucosa	3.66861e-06	0.00290466	-4.62932	Spleen	6.21867e-06	0.0051958	-4.51882	NA	NA	NA	1	1	1	0	3	2.13262	3.86889	-2.28662	4.26111	-1.68253	4.26055	NA	NA	0.032956	0.00010933	0.0222183	2.03411e-05	0.092467	2.03924e-05	NA	NA	0.501065	0.0133604	0.516408	0.00999297	0.684713	0.00770635	NA	NA
GRK4	1.3329e-05	0.00331967	4.35463	Esophagus_Mucosa	3.66861e-06	0.00290466	-4.62932	Stomach	1.08017e-06	0.00149095	4.87644	NA	NA	NA	1	1	1	0	3	2.13262	3.86889	-2.28662	4.26111	2.57183	-4.53628	NA	NA	0.032956	0.00010933	0.0222183	2.03411e-05	0.0101164	5.72563e-06	NA	NA	0.501065	0.0133604	0.516408	0.00999297	0.4069	0.00440611	NA	NA
GRK4	1.3329e-05	0.00331967	4.35463	Esophagus_Mucosa	3.66861e-06	0.00290466	-4.62932	Thyroid	4.80537e-06	0.00342886	-4.57311	NA	NA	NA	1	1	1	0	3	2.13262	3.86889	-2.28662	4.26111	-1.70224	4.31186	NA	NA	0.032956	0.00010933	0.0222183	2.03411e-05	0.0887096	1.61884e-05	NA	NA	0.501065	0.0133604	0.516408	0.00999297	0.681179	0.00801106	NA	NA
GRK4	1.3329e-05	0.00331967	4.35463	Esophagus_Mucosa	3.66861e-06	0.00290466	-4.62932	Uterus	7.76635e-06	0.00649157	-4.47153	NA	NA	NA	1	1	1	0	3	2.13262	3.86889	-2.28662	4.26111	-1.66976	4.21479	NA	NA	0.032956	0.00010933	0.0222183	2.03411e-05	0.0949661	2.50013e-05	NA	NA	0.501065	0.0133604	0.516408	0.00999297	0.689354	0.00964523	NA	NA
GRK4	1.3329e-05	0.00331967	4.35463	Esophagus_Mucosa	3.66861e-06	0.00290466	-4.62932	Vagina	1.00937e-05	0.00875825	-4.41516	NA	NA	NA	1	1	1	0	3	2.13262	3.86889	-2.28662	4.26111	-2.06312	4.07864	NA	NA	0.032956	0.00010933	0.0222183	2.03411e-05	0.0391011	4.53006e-05	NA	NA	0.501065	0.0133604	0.516408	0.00999297	0.567704	0.0182415	NA	NA
GRK4	1.3329e-05	0.00331967	4.35463	Esophagus_Mucosa	3.66861e-06	0.00290466	-4.62932	smultixcan	4.67938e-06	0.00320169	-4.49092	NA	NA	NA	1	1	1	0	3	2.13262	3.86889	-2.28662	4.26111	-1.93124	4.17951	NA	NA	0.032956	0.00010933	0.0222183	2.03411e-05	0.0488887	2.03464e-05	NA	NA	0.501065	0.0133604	0.516408	0.00999297	0.586516	0.00842702	NA	NA
GRK4	1.3329e-05	0.00331967	4.35463	Esophagus_Muscularis	3.66861e-06	0.00394889	-4.62932	Adipose_Subcutaneous	2.45662e-06	0.00179749	-4.7117	NA	NA	NA	1	1	1	0	3	2.13262	3.86889	-2.28662	4.26111	-2.60688	4.26087	NA	NA	0.032956	0.00010933	0.0222183	2.03411e-05	0.00913715	2.03629e-05	NA	NA	0.501065	0.0133604	0.525275	0.00838448	0.371288	0.00907816	NA	NA
GRK4	1.3329e-05	0.00331967	4.35463	Esophagus_Muscularis	3.66861e-06	0.00394889	-4.62932	Adipose_Visceral_Omentum	2.28472e-06	0.00174743	4.72646	NA	NA	NA	1	1	1	0	3	2.13262	3.86889	-2.28662	4.26111	2.31915	-4.34427	NA	NA	0.032956	0.00010933	0.0222183	2.03411e-05	0.0203871	1.39738e-05	NA	NA	0.501065	0.0133604	0.525275	0.00838448	0.473241	0.00659227	NA	NA
GRK4	1.3329e-05	0.00331967	4.35463	Esophagus_Muscularis	3.66861e-06	0.00394889	-4.62932	Adrenal_Gland	1.00937e-05	0.00651126	-4.41516	NA	NA	NA	1	1	1	0	3	2.13262	3.86889	-2.28662	4.26111	-2.06312	4.07864	NA	NA	0.032956	0.00010933	0.0222183	2.03411e-05	0.0391011	4.53006e-05	NA	NA	0.501065	0.0133604	0.525275	0.00838448	0.578332	0.0143603	NA	NA
GRK4	1.3329e-05	0.00331967	4.35463	Esophagus_Muscularis	3.66861e-06	0.00394889	-4.62932	Artery_Aorta	1.08017e-06	0.00119448	4.87644	NA	NA	NA	1	1	1	0	3	2.13262	3.86889	-2.28662	4.26111	2.64427	-4.52605	NA	NA	0.032956	0.00010933	0.0222183	2.03411e-05	0.00818663	6.00964e-06	NA	NA	0.501065	0.0133604	0.525275	0.00838448	0.381647	0.0037128	NA	NA
GRK4	1.3329e-05	0.00331967	4.35463	Esophagus_Muscularis	3.66861e-06	0.00394889	-4.62932	Artery_Tibial	3.37857e-06	0.00269958	-4.64635	NA	NA	NA	1	1	1	0	3	2.13262	3.86889	-2.28662	4.26111	-1.71977	4.38328	NA	NA	0.032956	0.00010933	0.0222183	2.03411e-05	0.0854743	1.16903e-05	NA	NA	0.501065	0.0133604	0.525275	0.00838448	0.671236	0.00560569	NA	NA
GRK4	1.3329e-05	0.00331967	4.35463	Esophagus_Muscularis	3.66861e-06	0.00394889	-4.62932	Brain_Anterior_cingulate_cortex_BA24	2.45662e-06	0.00304212	4.7117	NA	NA	NA	1	1	1	0	3	2.13262	3.86889	-2.28662	4.26111	1.43514	-4.50867	NA	NA	0.032956	0.00010933	0.0222183	2.03411e-05	0.151248	6.52362e-06	NA	NA	0.501065	0.0133604	0.525275	0.00838448	0.757214	0.0056156	NA	NA
GRK4	1.3329e-05	0.00331967	4.35463	Esophagus_Muscularis	3.66861e-06	0.00394889	-4.62932	Brain_Cerebellar_Hemisphere	1.17405e-06	0.00116308	4.85997	NA	NA	NA	1	1	1	0	3	2.13262	3.86889	-2.28662	4.26111	1.75328	-4.59586	NA	NA	0.032956	0.00010933	0.0222183	2.03411e-05	0.0795533	4.30966e-06	NA	NA	0.501065	0.0133604	0.525275	0.00838448	0.660511	0.00270052	NA	NA
GRK4	1.3329e-05	0.00331967	4.35463	Esophagus_Muscularis	3.66861e-06	0.00394889	-4.62932	Brain_Cerebellum	2.56378e-06	0.00243348	-4.70299	NA	NA	NA	1	1	1	0	3	2.13262	3.86889	-2.28662	4.26111	-1.95907	4.39352	NA	NA	0.032956	0.00010933	0.0222183	2.03411e-05	0.0501046	1.11528e-05	NA	NA	0.501065	0.0133604	0.525275	0.00838448	0.605089	0.00579803	NA	NA
GRK4	1.3329e-05	0.00331967	4.35463	Esophagus_Muscularis	3.66861e-06	0.00394889	-4.62932	Brain_Cortex	1.00937e-05	0.00657763	-4.41516	NA	NA	NA	1	1	1	0	3	2.13262	3.86889	-2.28662	4.26111	-2.06312	4.07864	NA	NA	0.032956	0.00010933	0.0222183	2.03411e-05	0.0391011	4.53006e-05	NA	NA	0.501065	0.0133604	0.525275	0.00838448	0.585055	0.0184573	NA	NA
GRK4	1.3329e-05	0.00331967	4.35463	Esophagus_Muscularis	3.66861e-06	0.00394889	-4.62932	Brain_Hippocampus	6.56553e-06	0.00673392	-4.50731	NA	NA	NA	1	1	1	0	3	2.13262	3.86889	-2.28662	4.26111	-1.68512	4.24803	NA	NA	0.032956	0.00010933	0.0222183	2.03411e-05	0.0919662	2.15656e-05	NA	NA	0.501065	0.0133604	0.525275	0.00838448	0.699149	0.011212	NA	NA
GRK4	1.3329e-05	0.00331967	4.35463	Esophagus_Muscularis	3.66861e-06	0.00394889	-4.62932	Brain_Spinal_cord_cervical_c-1	8.9273e-06	0.00913808	-4.44165	NA	NA	NA	1	1	1	0	3	2.13262	3.86889	-2.28662	4.26111	-2.16309	4.07841	NA	NA	0.032956	0.00010933	0.0222183	2.03411e-05	0.0305339	4.5344e-05	NA	NA	0.501065	0.0133604	0.525275	0.00838448	0.570191	0.0238416	NA	NA
GRK4	1.3329e-05	0.00331967	4.35463	Esophagus_Muscularis	3.66861e-06	0.00394889	-4.62932	Brain_Substantia_nigra	2.45662e-06	0.00405152	-4.7117	NA	NA	NA	1	1	1	0	3	2.13262	3.86889	-2.28662	4.26111	-2.60688	4.26087	NA	NA	0.032956	0.00010933	0.0222183	2.03411e-05	0.00913715	2.03629e-05	NA	NA	0.501065	0.0133604	0.525275	0.00838448	0.401796	0.0103104	NA	NA
GRK4	1.3329e-05	0.00331967	4.35463	Esophagus_Muscularis	3.66861e-06	0.00394889	-4.62932	Breast_Mammary_Tissue	1.17405e-06	0.00110611	-4.85997	NA	NA	NA	1	1	1	0	3	2.13262	3.86889	-2.28662	4.26111	-1.75328	4.59586	NA	NA	0.032956	0.00010933	0.0222183	2.03411e-05	0.0795533	4.30966e-06	NA	NA	0.501065	0.0133604	0.525275	0.00838448	0.667421	0.00293281	NA	NA
GRK4	1.3329e-05	0.00331967	4.35463	Esophagus_Muscularis	3.66861e-06	0.00394889	-4.62932	Colon_Sigmoid	1.00937e-05	0.00701176	-4.41516	NA	NA	NA	1	1	1	0	3	2.13262	3.86889	-2.28662	4.26111	-2.06312	4.07864	NA	NA	0.032956	0.00010933	0.0222183	2.03411e-05	0.0391011	4.53006e-05	NA	NA	0.501065	0.0133604	0.525275	0.00838448	0.576856	0.0156831	NA	NA
GRK4	1.3329e-05	0.00331967	4.35463	Esophagus_Muscularis	3.66861e-06	0.00394889	-4.62932	Colon_Transverse	1.08017e-06	0.00107965	4.87644	NA	NA	NA	1	1	1	0	3	2.13262	3.86889	-2.28662	4.26111	2.46603	-4.49841	NA	NA	0.032956	0.00010933	0.0222183	2.03411e-05	0.0136621	6.84641e-06	NA	NA	0.501065	0.0133604	0.525275	0.00838448	0.442628	0.00437096	NA	NA
GRK4	1.3329e-05	0.00331967	4.35463	Esophagus_Muscularis	3.66861e-06	0.00394889	-4.62932	Esophagus_Gastroesophageal_Junction	3.68695e-06	0.00329933	-4.62829	NA	NA	NA	1	1	1	0	3	2.13262	3.86889	-2.28662	4.26111	-1.717	4.3653	NA	NA	0.032956	0.00010933	0.0222183	2.03411e-05	0.0859792	1.26951e-05	NA	NA	0.501065	0.0133604	0.525275	0.00838448	0.677646	0.00663132	NA	NA
GRK4	1.3329e-05	0.00331967	4.35463	Esophagus_Muscularis	3.66861e-06	0.00394889	-4.62932	Esophagus_Muscularis	4.78698e-06	0.00296259	-4.57391	NA	NA	NA	1	1	1	0	3	2.13262	3.86889	-2.28662	4.26111	-1.69939	4.31339	NA	NA	0.032956	0.00010933	0.0222183	2.03411e-05	0.0892463	1.60773e-05	NA	NA	0.501065	0.0133604	0.525275	0.00838448	0.688138	0.0073148	NA	NA
GRK4	1.3329e-05	0.00331967	4.35463	Esophagus_Muscularis	3.66861e-06	0.00394889	-4.62932	Heart_Atrial_Appendage	4.65196e-06	0.00368373	-4.5799	NA	NA	NA	1	1	1	0	3	2.13262	3.86889	-2.28662	4.26111	-2.34367	4.17881	NA	NA	0.032956	0.00010933	0.0222183	2.03411e-05	0.0190948	2.93041e-05	NA	NA	0.501065	0.0133604	0.525275	0.00838448	0.475756	0.0108094	NA	NA
GRK4	1.3329e-05	0.00331967	4.35463	Esophagus_Muscularis	3.66861e-06	0.00394889	-4.62932	Liver	5.63938e-06	0.00441281	-4.53948	NA	NA	NA	1	1	1	0	3	2.13262	3.86889	-2.28662	4.26111	-1.69436	4.27903	NA	NA	0.032956	0.00010933	0.0222183	2.03411e-05	0.0901974	1.87711e-05	NA	NA	0.501065	0.0133604	0.525275	0.00838448	0.678525	0.00907518	NA	NA
GRK4	1.3329e-05	0.00331967	4.35463	Esophagus_Muscularis	3.66861e-06	0.00394889	-4.62932	Lung	1.08017e-06	0.00137364	4.87644	NA	NA	NA	1	1	1	0	3	2.13262	3.86889	-2.28662	4.26111	2.39918	-4.55649	NA	NA	0.032956	0.00010933	0.0222183	2.03411e-05	0.0164319	5.20151e-06	NA	NA	0.501065	0.0133604	0.525275	0.00838448	0.439925	0.0036025	NA	NA
GRK4	1.3329e-05	0.00331967	4.35463	Esophagus_Muscularis	3.66861e-06	0.00394889	-4.62932	Nerve_Tibial	1.26088e-05	0.00767911	-4.36679	NA	NA	NA	1	1	1	0	3	2.13262	3.86889	-2.28662	4.26111	-2.04114	4.02591	NA	NA	0.032956	0.00010933	0.0222183	2.03411e-05	0.0412368	5.67552e-05	NA	NA	0.501065	0.0133604	0.525275	0.00838448	0.57536	0.0206765	NA	NA
GRK4	1.3329e-05	0.00331967	4.35463	Esophagus_Muscularis	3.66861e-06	0.00394889	-4.62932	Pancreas	6.50725e-06	0.0053918	-4.5092	NA	NA	NA	1	1	1	0	3	2.13262	3.86889	-2.28662	4.26111	-1.68332	4.25042	NA	NA	0.032956	0.00010933	0.0222183	2.03411e-05	0.0923137	2.13366e-05	NA	NA	0.501065	0.0133604	0.525275	0.00838448	0.687669	0.00844042	NA	NA
GRK4	1.3329e-05	0.00331967	4.35463	Esophagus_Muscularis	3.66861e-06	0.00394889	-4.62932	Pituitary	1.08017e-06	0.00135556	4.87644	NA	NA	NA	1	1	1	0	3	2.13262	3.86889	-2.28662	4.26111	2.56925	-3.77701	NA	NA	0.032956	0.00010933	0.0222183	2.03411e-05	0.0101918	0.000158721	NA	NA	0.501065	0.0133604	0.525275	0.00838448	0.419755	0.0348003	NA	NA
GRK4	1.3329e-05	0.00331967	4.35463	Esophagus_Muscularis	3.66861e-06	0.00394889	-4.62932	Prostate	2.45662e-06	0.00157826	-4.7117	NA	NA	NA	1	1	1	0	3	2.13262	3.86889	-2.28662	4.26111	-2.60688	4.26087	NA	NA	0.032956	0.00010933	0.0222183	2.03411e-05	0.00913715	2.03629e-05	NA	NA	0.501065	0.0133604	0.525275	0.00838448	0.391309	0.00835771	NA	NA
GRK4	1.3329e-05	0.00331967	4.35463	Esophagus_Muscularis	3.66861e-06	0.00394889	-4.62932	Skin_Not_Sun_Exposed_Suprapubic	3.69204e-06	0.00342794	-4.62801	NA	NA	NA	1	1	1	0	3	2.13262	3.86889	-2.28662	4.26111	-1.71804	4.36475	NA	NA	0.032956	0.00010933	0.0222183	2.03411e-05	0.085789	1.27269e-05	NA	NA	0.501065	0.0133604	0.525275	0.00838448	0.678102	0.00700627	NA	NA
GRK4	1.3329e-05	0.00331967	4.35463	Esophagus_Muscularis	3.66861e-06	0.00394889	-4.62932	Skin_Sun_Exposed_Lower_leg	3.62576e-06	0.00318025	-4.63176	NA	NA	NA	1	1	1	0	3	2.13262	3.86889	-2.28662	4.26111	-1.71777	4.36869	NA	NA	0.032956	0.00010933	0.0222183	2.03411e-05	0.0858394	1.24994e-05	NA	NA	0.501065	0.0133604	0.525275	0.00838448	0.688419	0.00682768	NA	NA
GRK4	1.3329e-05	0.00331967	4.35463	Esophagus_Muscularis	3.66861e-06	0.00394889	-4.62932	Spleen	6.21867e-06	0.0051958	-4.51882	NA	NA	NA	1	1	1	0	3	2.13262	3.86889	-2.28662	4.26111	-1.68253	4.26055	NA	NA	0.032956	0.00010933	0.0222183	2.03411e-05	0.092467	2.03924e-05	NA	NA	0.501065	0.0133604	0.525275	0.00838448	0.684713	0.00770635	NA	NA
GRK4	1.3329e-05	0.00331967	4.35463	Esophagus_Muscularis	3.66861e-06	0.00394889	-4.62932	Stomach	1.08017e-06	0.00149095	4.87644	NA	NA	NA	1	1	1	0	3	2.13262	3.86889	-2.28662	4.26111	2.57183	-4.53628	NA	NA	0.032956	0.00010933	0.0222183	2.03411e-05	0.0101164	5.72563e-06	NA	NA	0.501065	0.0133604	0.525275	0.00838448	0.4069	0.00440611	NA	NA
GRK4	1.3329e-05	0.00331967	4.35463	Esophagus_Muscularis	3.66861e-06	0.00394889	-4.62932	Thyroid	4.80537e-06	0.00342886	-4.57311	NA	NA	NA	1	1	1	0	3	2.13262	3.86889	-2.28662	4.26111	-1.70224	4.31186	NA	NA	0.032956	0.00010933	0.0222183	2.03411e-05	0.0887096	1.61884e-05	NA	NA	0.501065	0.0133604	0.525275	0.00838448	0.681179	0.00801106	NA	NA
GRK4	1.3329e-05	0.00331967	4.35463	Esophagus_Muscularis	3.66861e-06	0.00394889	-4.62932	Uterus	7.76635e-06	0.00649157	-4.47153	NA	NA	NA	1	1	1	0	3	2.13262	3.86889	-2.28662	4.26111	-1.66976	4.21479	NA	NA	0.032956	0.00010933	0.0222183	2.03411e-05	0.0949661	2.50013e-05	NA	NA	0.501065	0.0133604	0.525275	0.00838448	0.689354	0.00964523	NA	NA
GRK4	1.3329e-05	0.00331967	4.35463	Esophagus_Muscularis	3.66861e-06	0.00394889	-4.62932	Vagina	1.00937e-05	0.00875825	-4.41516	NA	NA	NA	1	1	1	0	3	2.13262	3.86889	-2.28662	4.26111	-2.06312	4.07864	NA	NA	0.032956	0.00010933	0.0222183	2.03411e-05	0.0391011	4.53006e-05	NA	NA	0.501065	0.0133604	0.525275	0.00838448	0.567704	0.0182415	NA	NA
GRK4	1.3329e-05	0.00331967	4.35463	Esophagus_Muscularis	3.66861e-06	0.00394889	-4.62932	smultixcan	4.67938e-06	0.00320169	-4.49092	NA	NA	NA	1	1	1	0	3	2.13262	3.86889	-2.28662	4.26111	-1.93124	4.17951	NA	NA	0.032956	0.00010933	0.0222183	2.03411e-05	0.0488887	2.03464e-05	NA	NA	0.501065	0.0133604	0.525275	0.00838448	0.586516	0.00842702	NA	NA
GRK4	1.3329e-05	0.00331967	4.35463	Heart_Atrial_Appendage	3.66861e-06	0.00270162	-4.62932	Adipose_Subcutaneous	2.45662e-06	0.00179749	-4.7117	NA	NA	NA	1	1	1	0	3	2.13262	3.86889	-2.28662	4.26111	-2.60688	4.26087	NA	NA	0.032956	0.00010933	0.0222183	2.03411e-05	0.00913715	2.03629e-05	NA	NA	0.501065	0.0133604	0.566901	0.00918754	0.371288	0.00907816	NA	NA
GRK4	1.3329e-05	0.00331967	4.35463	Heart_Atrial_Appendage	3.66861e-06	0.00270162	-4.62932	Adipose_Visceral_Omentum	2.28472e-06	0.00174743	4.72646	NA	NA	NA	1	1	1	0	3	2.13262	3.86889	-2.28662	4.26111	2.31915	-4.34427	NA	NA	0.032956	0.00010933	0.0222183	2.03411e-05	0.0203871	1.39738e-05	NA	NA	0.501065	0.0133604	0.566901	0.00918754	0.473241	0.00659227	NA	NA
GRK4	1.3329e-05	0.00331967	4.35463	Heart_Atrial_Appendage	3.66861e-06	0.00270162	-4.62932	Adrenal_Gland	1.00937e-05	0.00651126	-4.41516	NA	NA	NA	1	1	1	0	3	2.13262	3.86889	-2.28662	4.26111	-2.06312	4.07864	NA	NA	0.032956	0.00010933	0.0222183	2.03411e-05	0.0391011	4.53006e-05	NA	NA	0.501065	0.0133604	0.566901	0.00918754	0.578332	0.0143603	NA	NA
GRK4	1.3329e-05	0.00331967	4.35463	Heart_Atrial_Appendage	3.66861e-06	0.00270162	-4.62932	Artery_Aorta	1.08017e-06	0.00119448	4.87644	NA	NA	NA	1	1	1	0	3	2.13262	3.86889	-2.28662	4.26111	2.64427	-4.52605	NA	NA	0.032956	0.00010933	0.0222183	2.03411e-05	0.00818663	6.00964e-06	NA	NA	0.501065	0.0133604	0.566901	0.00918754	0.381647	0.0037128	NA	NA
GRK4	1.3329e-05	0.00331967	4.35463	Heart_Atrial_Appendage	3.66861e-06	0.00270162	-4.62932	Artery_Tibial	3.37857e-06	0.00269958	-4.64635	NA	NA	NA	1	1	1	0	3	2.13262	3.86889	-2.28662	4.26111	-1.71977	4.38328	NA	NA	0.032956	0.00010933	0.0222183	2.03411e-05	0.0854743	1.16903e-05	NA	NA	0.501065	0.0133604	0.566901	0.00918754	0.671236	0.00560569	NA	NA
GRK4	1.3329e-05	0.00331967	4.35463	Heart_Atrial_Appendage	3.66861e-06	0.00270162	-4.62932	Brain_Anterior_cingulate_cortex_BA24	2.45662e-06	0.00304212	4.7117	NA	NA	NA	1	1	1	0	3	2.13262	3.86889	-2.28662	4.26111	1.43514	-4.50867	NA	NA	0.032956	0.00010933	0.0222183	2.03411e-05	0.151248	6.52362e-06	NA	NA	0.501065	0.0133604	0.566901	0.00918754	0.757214	0.0056156	NA	NA
GRK4	1.3329e-05	0.00331967	4.35463	Heart_Atrial_Appendage	3.66861e-06	0.00270162	-4.62932	Brain_Cerebellar_Hemisphere	1.17405e-06	0.00116308	4.85997	NA	NA	NA	1	1	1	0	3	2.13262	3.86889	-2.28662	4.26111	1.75328	-4.59586	NA	NA	0.032956	0.00010933	0.0222183	2.03411e-05	0.0795533	4.30966e-06	NA	NA	0.501065	0.0133604	0.566901	0.00918754	0.660511	0.00270052	NA	NA
GRK4	1.3329e-05	0.00331967	4.35463	Heart_Atrial_Appendage	3.66861e-06	0.00270162	-4.62932	Brain_Cerebellum	2.56378e-06	0.00243348	-4.70299	NA	NA	NA	1	1	1	0	3	2.13262	3.86889	-2.28662	4.26111	-1.95907	4.39352	NA	NA	0.032956	0.00010933	0.0222183	2.03411e-05	0.0501046	1.11528e-05	NA	NA	0.501065	0.0133604	0.566901	0.00918754	0.605089	0.00579803	NA	NA
GRK4	1.3329e-05	0.00331967	4.35463	Heart_Atrial_Appendage	3.66861e-06	0.00270162	-4.62932	Brain_Cortex	1.00937e-05	0.00657763	-4.41516	NA	NA	NA	1	1	1	0	3	2.13262	3.86889	-2.28662	4.26111	-2.06312	4.07864	NA	NA	0.032956	0.00010933	0.0222183	2.03411e-05	0.0391011	4.53006e-05	NA	NA	0.501065	0.0133604	0.566901	0.00918754	0.585055	0.0184573	NA	NA
GRK4	1.3329e-05	0.00331967	4.35463	Heart_Atrial_Appendage	3.66861e-06	0.00270162	-4.62932	Brain_Hippocampus	6.56553e-06	0.00673392	-4.50731	NA	NA	NA	1	1	1	0	3	2.13262	3.86889	-2.28662	4.26111	-1.68512	4.24803	NA	NA	0.032956	0.00010933	0.0222183	2.03411e-05	0.0919662	2.15656e-05	NA	NA	0.501065	0.0133604	0.566901	0.00918754	0.699149	0.011212	NA	NA
GRK4	1.3329e-05	0.00331967	4.35463	Heart_Atrial_Appendage	3.66861e-06	0.00270162	-4.62932	Brain_Spinal_cord_cervical_c-1	8.9273e-06	0.00913808	-4.44165	NA	NA	NA	1	1	1	0	3	2.13262	3.86889	-2.28662	4.26111	-2.16309	4.07841	NA	NA	0.032956	0.00010933	0.0222183	2.03411e-05	0.0305339	4.5344e-05	NA	NA	0.501065	0.0133604	0.566901	0.00918754	0.570191	0.0238416	NA	NA
GRK4	1.3329e-05	0.00331967	4.35463	Heart_Atrial_Appendage	3.66861e-06	0.00270162	-4.62932	Brain_Substantia_nigra	2.45662e-06	0.00405152	-4.7117	NA	NA	NA	1	1	1	0	3	2.13262	3.86889	-2.28662	4.26111	-2.60688	4.26087	NA	NA	0.032956	0.00010933	0.0222183	2.03411e-05	0.00913715	2.03629e-05	NA	NA	0.501065	0.0133604	0.566901	0.00918754	0.401796	0.0103104	NA	NA
GRK4	1.3329e-05	0.00331967	4.35463	Heart_Atrial_Appendage	3.66861e-06	0.00270162	-4.62932	Breast_Mammary_Tissue	1.17405e-06	0.00110611	-4.85997	NA	NA	NA	1	1	1	0	3	2.13262	3.86889	-2.28662	4.26111	-1.75328	4.59586	NA	NA	0.032956	0.00010933	0.0222183	2.03411e-05	0.0795533	4.30966e-06	NA	NA	0.501065	0.0133604	0.566901	0.00918754	0.667421	0.00293281	NA	NA
GRK4	1.3329e-05	0.00331967	4.35463	Heart_Atrial_Appendage	3.66861e-06	0.00270162	-4.62932	Colon_Sigmoid	1.00937e-05	0.00701176	-4.41516	NA	NA	NA	1	1	1	0	3	2.13262	3.86889	-2.28662	4.26111	-2.06312	4.07864	NA	NA	0.032956	0.00010933	0.0222183	2.03411e-05	0.0391011	4.53006e-05	NA	NA	0.501065	0.0133604	0.566901	0.00918754	0.576856	0.0156831	NA	NA
GRK4	1.3329e-05	0.00331967	4.35463	Heart_Atrial_Appendage	3.66861e-06	0.00270162	-4.62932	Colon_Transverse	1.08017e-06	0.00107965	4.87644	NA	NA	NA	1	1	1	0	3	2.13262	3.86889	-2.28662	4.26111	2.46603	-4.49841	NA	NA	0.032956	0.00010933	0.0222183	2.03411e-05	0.0136621	6.84641e-06	NA	NA	0.501065	0.0133604	0.566901	0.00918754	0.442628	0.00437096	NA	NA
GRK4	1.3329e-05	0.00331967	4.35463	Heart_Atrial_Appendage	3.66861e-06	0.00270162	-4.62932	Esophagus_Gastroesophageal_Junction	3.68695e-06	0.00329933	-4.62829	NA	NA	NA	1	1	1	0	3	2.13262	3.86889	-2.28662	4.26111	-1.717	4.3653	NA	NA	0.032956	0.00010933	0.0222183	2.03411e-05	0.0859792	1.26951e-05	NA	NA	0.501065	0.0133604	0.566901	0.00918754	0.677646	0.00663132	NA	NA
GRK4	1.3329e-05	0.00331967	4.35463	Heart_Atrial_Appendage	3.66861e-06	0.00270162	-4.62932	Esophagus_Muscularis	4.78698e-06	0.00296259	-4.57391	NA	NA	NA	1	1	1	0	3	2.13262	3.86889	-2.28662	4.26111	-1.69939	4.31339	NA	NA	0.032956	0.00010933	0.0222183	2.03411e-05	0.0892463	1.60773e-05	NA	NA	0.501065	0.0133604	0.566901	0.00918754	0.688138	0.0073148	NA	NA
GRK4	1.3329e-05	0.00331967	4.35463	Heart_Atrial_Appendage	3.66861e-06	0.00270162	-4.62932	Heart_Atrial_Appendage	4.65196e-06	0.00368373	-4.5799	NA	NA	NA	1	1	1	0	3	2.13262	3.86889	-2.28662	4.26111	-2.34367	4.17881	NA	NA	0.032956	0.00010933	0.0222183	2.03411e-05	0.0190948	2.93041e-05	NA	NA	0.501065	0.0133604	0.566901	0.00918754	0.475756	0.0108094	NA	NA
GRK4	1.3329e-05	0.00331967	4.35463	Heart_Atrial_Appendage	3.66861e-06	0.00270162	-4.62932	Liver	5.63938e-06	0.00441281	-4.53948	NA	NA	NA	1	1	1	0	3	2.13262	3.86889	-2.28662	4.26111	-1.69436	4.27903	NA	NA	0.032956	0.00010933	0.0222183	2.03411e-05	0.0901974	1.87711e-05	NA	NA	0.501065	0.0133604	0.566901	0.00918754	0.678525	0.00907518	NA	NA
GRK4	1.3329e-05	0.00331967	4.35463	Heart_Atrial_Appendage	3.66861e-06	0.00270162	-4.62932	Lung	1.08017e-06	0.00137364	4.87644	NA	NA	NA	1	1	1	0	3	2.13262	3.86889	-2.28662	4.26111	2.39918	-4.55649	NA	NA	0.032956	0.00010933	0.0222183	2.03411e-05	0.0164319	5.20151e-06	NA	NA	0.501065	0.0133604	0.566901	0.00918754	0.439925	0.0036025	NA	NA
GRK4	1.3329e-05	0.00331967	4.35463	Heart_Atrial_Appendage	3.66861e-06	0.00270162	-4.62932	Nerve_Tibial	1.26088e-05	0.00767911	-4.36679	NA	NA	NA	1	1	1	0	3	2.13262	3.86889	-2.28662	4.26111	-2.04114	4.02591	NA	NA	0.032956	0.00010933	0.0222183	2.03411e-05	0.0412368	5.67552e-05	NA	NA	0.501065	0.0133604	0.566901	0.00918754	0.57536	0.0206765	NA	NA
GRK4	1.3329e-05	0.00331967	4.35463	Heart_Atrial_Appendage	3.66861e-06	0.00270162	-4.62932	Pancreas	6.50725e-06	0.0053918	-4.5092	NA	NA	NA	1	1	1	0	3	2.13262	3.86889	-2.28662	4.26111	-1.68332	4.25042	NA	NA	0.032956	0.00010933	0.0222183	2.03411e-05	0.0923137	2.13366e-05	NA	NA	0.501065	0.0133604	0.566901	0.00918754	0.687669	0.00844042	NA	NA
GRK4	1.3329e-05	0.00331967	4.35463	Heart_Atrial_Appendage	3.66861e-06	0.00270162	-4.62932	Pituitary	1.08017e-06	0.00135556	4.87644	NA	NA	NA	1	1	1	0	3	2.13262	3.86889	-2.28662	4.26111	2.56925	-3.77701	NA	NA	0.032956	0.00010933	0.0222183	2.03411e-05	0.0101918	0.000158721	NA	NA	0.501065	0.0133604	0.566901	0.00918754	0.419755	0.0348003	NA	NA
GRK4	1.3329e-05	0.00331967	4.35463	Heart_Atrial_Appendage	3.66861e-06	0.00270162	-4.62932	Prostate	2.45662e-06	0.00157826	-4.7117	NA	NA	NA	1	1	1	0	3	2.13262	3.86889	-2.28662	4.26111	-2.60688	4.26087	NA	NA	0.032956	0.00010933	0.0222183	2.03411e-05	0.00913715	2.03629e-05	NA	NA	0.501065	0.0133604	0.566901	0.00918754	0.391309	0.00835771	NA	NA
GRK4	1.3329e-05	0.00331967	4.35463	Heart_Atrial_Appendage	3.66861e-06	0.00270162	-4.62932	Skin_Not_Sun_Exposed_Suprapubic	3.69204e-06	0.00342794	-4.62801	NA	NA	NA	1	1	1	0	3	2.13262	3.86889	-2.28662	4.26111	-1.71804	4.36475	NA	NA	0.032956	0.00010933	0.0222183	2.03411e-05	0.085789	1.27269e-05	NA	NA	0.501065	0.0133604	0.566901	0.00918754	0.678102	0.00700627	NA	NA
GRK4	1.3329e-05	0.00331967	4.35463	Heart_Atrial_Appendage	3.66861e-06	0.00270162	-4.62932	Skin_Sun_Exposed_Lower_leg	3.62576e-06	0.00318025	-4.63176	NA	NA	NA	1	1	1	0	3	2.13262	3.86889	-2.28662	4.26111	-1.71777	4.36869	NA	NA	0.032956	0.00010933	0.0222183	2.03411e-05	0.0858394	1.24994e-05	NA	NA	0.501065	0.0133604	0.566901	0.00918754	0.688419	0.00682768	NA	NA
GRK4	1.3329e-05	0.00331967	4.35463	Heart_Atrial_Appendage	3.66861e-06	0.00270162	-4.62932	Spleen	6.21867e-06	0.0051958	-4.51882	NA	NA	NA	1	1	1	0	3	2.13262	3.86889	-2.28662	4.26111	-1.68253	4.26055	NA	NA	0.032956	0.00010933	0.0222183	2.03411e-05	0.092467	2.03924e-05	NA	NA	0.501065	0.0133604	0.566901	0.00918754	0.684713	0.00770635	NA	NA
GRK4	1.3329e-05	0.00331967	4.35463	Heart_Atrial_Appendage	3.66861e-06	0.00270162	-4.62932	Stomach	1.08017e-06	0.00149095	4.87644	NA	NA	NA	1	1	1	0	3	2.13262	3.86889	-2.28662	4.26111	2.57183	-4.53628	NA	NA	0.032956	0.00010933	0.0222183	2.03411e-05	0.0101164	5.72563e-06	NA	NA	0.501065	0.0133604	0.566901	0.00918754	0.4069	0.00440611	NA	NA
GRK4	1.3329e-05	0.00331967	4.35463	Heart_Atrial_Appendage	3.66861e-06	0.00270162	-4.62932	Thyroid	4.80537e-06	0.00342886	-4.57311	NA	NA	NA	1	1	1	0	3	2.13262	3.86889	-2.28662	4.26111	-1.70224	4.31186	NA	NA	0.032956	0.00010933	0.0222183	2.03411e-05	0.0887096	1.61884e-05	NA	NA	0.501065	0.0133604	0.566901	0.00918754	0.681179	0.00801106	NA	NA
GRK4	1.3329e-05	0.00331967	4.35463	Heart_Atrial_Appendage	3.66861e-06	0.00270162	-4.62932	Uterus	7.76635e-06	0.00649157	-4.47153	NA	NA	NA	1	1	1	0	3	2.13262	3.86889	-2.28662	4.26111	-1.66976	4.21479	NA	NA	0.032956	0.00010933	0.0222183	2.03411e-05	0.0949661	2.50013e-05	NA	NA	0.501065	0.0133604	0.566901	0.00918754	0.689354	0.00964523	NA	NA
GRK4	1.3329e-05	0.00331967	4.35463	Heart_Atrial_Appendage	3.66861e-06	0.00270162	-4.62932	Vagina	1.00937e-05	0.00875825	-4.41516	NA	NA	NA	1	1	1	0	3	2.13262	3.86889	-2.28662	4.26111	-2.06312	4.07864	NA	NA	0.032956	0.00010933	0.0222183	2.03411e-05	0.0391011	4.53006e-05	NA	NA	0.501065	0.0133604	0.566901	0.00918754	0.567704	0.0182415	NA	NA
GRK4	1.3329e-05	0.00331967	4.35463	Heart_Atrial_Appendage	3.66861e-06	0.00270162	-4.62932	smultixcan	4.67938e-06	0.00320169	-4.49092	NA	NA	NA	1	1	1	0	3	2.13262	3.86889	-2.28662	4.26111	-1.93124	4.17951	NA	NA	0.032956	0.00010933	0.0222183	2.03411e-05	0.0488887	2.03464e-05	NA	NA	0.501065	0.0133604	0.566901	0.00918754	0.586516	0.00842702	NA	NA
GRK4	1.3329e-05	0.00331967	4.35463	Kidney_Cortex	1.08017e-06	0.00197428	-4.87644	Adipose_Subcutaneous	2.45662e-06	0.00179749	-4.7117	NA	NA	NA	1	1	1	0	3	2.13262	3.86889	-2.67462	4.42395	-2.60688	4.26087	NA	NA	0.032956	0.00010933	0.00748149	9.69107e-06	0.00913715	2.03629e-05	NA	NA	0.501065	0.0133604	0.441081	0.00596324	0.371288	0.00907816	NA	NA
GRK4	1.3329e-05	0.00331967	4.35463	Kidney_Cortex	1.08017e-06	0.00197428	-4.87644	Adipose_Visceral_Omentum	2.28472e-06	0.00174743	4.72646	NA	NA	NA	1	1	1	0	3	2.13262	3.86889	-2.67462	4.42395	2.31915	-4.34427	NA	NA	0.032956	0.00010933	0.00748149	9.69107e-06	0.0203871	1.39738e-05	NA	NA	0.501065	0.0133604	0.441081	0.00596324	0.473241	0.00659227	NA	NA
GRK4	1.3329e-05	0.00331967	4.35463	Kidney_Cortex	1.08017e-06	0.00197428	-4.87644	Adrenal_Gland	1.00937e-05	0.00651126	-4.41516	NA	NA	NA	1	1	1	0	3	2.13262	3.86889	-2.67462	4.42395	-2.06312	4.07864	NA	NA	0.032956	0.00010933	0.00748149	9.69107e-06	0.0391011	4.53006e-05	NA	NA	0.501065	0.0133604	0.441081	0.00596324	0.578332	0.0143603	NA	NA
GRK4	1.3329e-05	0.00331967	4.35463	Kidney_Cortex	1.08017e-06	0.00197428	-4.87644	Artery_Aorta	1.08017e-06	0.00119448	4.87644	NA	NA	NA	1	1	1	0	3	2.13262	3.86889	-2.67462	4.42395	2.64427	-4.52605	NA	NA	0.032956	0.00010933	0.00748149	9.69107e-06	0.00818663	6.00964e-06	NA	NA	0.501065	0.0133604	0.441081	0.00596324	0.381647	0.0037128	NA	NA
GRK4	1.3329e-05	0.00331967	4.35463	Kidney_Cortex	1.08017e-06	0.00197428	-4.87644	Artery_Tibial	3.37857e-06	0.00269958	-4.64635	NA	NA	NA	1	1	1	0	3	2.13262	3.86889	-2.67462	4.42395	-1.71977	4.38328	NA	NA	0.032956	0.00010933	0.00748149	9.69107e-06	0.0854743	1.16903e-05	NA	NA	0.501065	0.0133604	0.441081	0.00596324	0.671236	0.00560569	NA	NA
GRK4	1.3329e-05	0.00331967	4.35463	Kidney_Cortex	1.08017e-06	0.00197428	-4.87644	Brain_Anterior_cingulate_cortex_BA24	2.45662e-06	0.00304212	4.7117	NA	NA	NA	1	1	1	0	3	2.13262	3.86889	-2.67462	4.42395	1.43514	-4.50867	NA	NA	0.032956	0.00010933	0.00748149	9.69107e-06	0.151248	6.52362e-06	NA	NA	0.501065	0.0133604	0.441081	0.00596324	0.757214	0.0056156	NA	NA
GRK4	1.3329e-05	0.00331967	4.35463	Kidney_Cortex	1.08017e-06	0.00197428	-4.87644	Brain_Cerebellar_Hemisphere	1.17405e-06	0.00116308	4.85997	NA	NA	NA	1	1	1	0	3	2.13262	3.86889	-2.67462	4.42395	1.75328	-4.59586	NA	NA	0.032956	0.00010933	0.00748149	9.69107e-06	0.0795533	4.30966e-06	NA	NA	0.501065	0.0133604	0.441081	0.00596324	0.660511	0.00270052	NA	NA
GRK4	1.3329e-05	0.00331967	4.35463	Kidney_Cortex	1.08017e-06	0.00197428	-4.87644	Brain_Cerebellum	2.56378e-06	0.00243348	-4.70299	NA	NA	NA	1	1	1	0	3	2.13262	3.86889	-2.67462	4.42395	-1.95907	4.39352	NA	NA	0.032956	0.00010933	0.00748149	9.69107e-06	0.0501046	1.11528e-05	NA	NA	0.501065	0.0133604	0.441081	0.00596324	0.605089	0.00579803	NA	NA
GRK4	1.3329e-05	0.00331967	4.35463	Kidney_Cortex	1.08017e-06	0.00197428	-4.87644	Brain_Cortex	1.00937e-05	0.00657763	-4.41516	NA	NA	NA	1	1	1	0	3	2.13262	3.86889	-2.67462	4.42395	-2.06312	4.07864	NA	NA	0.032956	0.00010933	0.00748149	9.69107e-06	0.0391011	4.53006e-05	NA	NA	0.501065	0.0133604	0.441081	0.00596324	0.585055	0.0184573	NA	NA
GRK4	1.3329e-05	0.00331967	4.35463	Kidney_Cortex	1.08017e-06	0.00197428	-4.87644	Brain_Hippocampus	6.56553e-06	0.00673392	-4.50731	NA	NA	NA	1	1	1	0	3	2.13262	3.86889	-2.67462	4.42395	-1.68512	4.24803	NA	NA	0.032956	0.00010933	0.00748149	9.69107e-06	0.0919662	2.15656e-05	NA	NA	0.501065	0.0133604	0.441081	0.00596324	0.699149	0.011212	NA	NA
GRK4	1.3329e-05	0.00331967	4.35463	Kidney_Cortex	1.08017e-06	0.00197428	-4.87644	Brain_Spinal_cord_cervical_c-1	8.9273e-06	0.00913808	-4.44165	NA	NA	NA	1	1	1	0	3	2.13262	3.86889	-2.67462	4.42395	-2.16309	4.07841	NA	NA	0.032956	0.00010933	0.00748149	9.69107e-06	0.0305339	4.5344e-05	NA	NA	0.501065	0.0133604	0.441081	0.00596324	0.570191	0.0238416	NA	NA
GRK4	1.3329e-05	0.00331967	4.35463	Kidney_Cortex	1.08017e-06	0.00197428	-4.87644	Brain_Substantia_nigra	2.45662e-06	0.00405152	-4.7117	NA	NA	NA	1	1	1	0	3	2.13262	3.86889	-2.67462	4.42395	-2.60688	4.26087	NA	NA	0.032956	0.00010933	0.00748149	9.69107e-06	0.00913715	2.03629e-05	NA	NA	0.501065	0.0133604	0.441081	0.00596324	0.401796	0.0103104	NA	NA
GRK4	1.3329e-05	0.00331967	4.35463	Kidney_Cortex	1.08017e-06	0.00197428	-4.87644	Breast_Mammary_Tissue	1.17405e-06	0.00110611	-4.85997	NA	NA	NA	1	1	1	0	3	2.13262	3.86889	-2.67462	4.42395	-1.75328	4.59586	NA	NA	0.032956	0.00010933	0.00748149	9.69107e-06	0.0795533	4.30966e-06	NA	NA	0.501065	0.0133604	0.441081	0.00596324	0.667421	0.00293281	NA	NA
GRK4	1.3329e-05	0.00331967	4.35463	Kidney_Cortex	1.08017e-06	0.00197428	-4.87644	Colon_Sigmoid	1.00937e-05	0.00701176	-4.41516	NA	NA	NA	1	1	1	0	3	2.13262	3.86889	-2.67462	4.42395	-2.06312	4.07864	NA	NA	0.032956	0.00010933	0.00748149	9.69107e-06	0.0391011	4.53006e-05	NA	NA	0.501065	0.0133604	0.441081	0.00596324	0.576856	0.0156831	NA	NA
GRK4	1.3329e-05	0.00331967	4.35463	Kidney_Cortex	1.08017e-06	0.00197428	-4.87644	Colon_Transverse	1.08017e-06	0.00107965	4.87644	NA	NA	NA	1	1	1	0	3	2.13262	3.86889	-2.67462	4.42395	2.46603	-4.49841	NA	NA	0.032956	0.00010933	0.00748149	9.69107e-06	0.0136621	6.84641e-06	NA	NA	0.501065	0.0133604	0.441081	0.00596324	0.442628	0.00437096	NA	NA
GRK4	1.3329e-05	0.00331967	4.35463	Kidney_Cortex	1.08017e-06	0.00197428	-4.87644	Esophagus_Gastroesophageal_Junction	3.68695e-06	0.00329933	-4.62829	NA	NA	NA	1	1	1	0	3	2.13262	3.86889	-2.67462	4.42395	-1.717	4.3653	NA	NA	0.032956	0.00010933	0.00748149	9.69107e-06	0.0859792	1.26951e-05	NA	NA	0.501065	0.0133604	0.441081	0.00596324	0.677646	0.00663132	NA	NA
GRK4	1.3329e-05	0.00331967	4.35463	Kidney_Cortex	1.08017e-06	0.00197428	-4.87644	Esophagus_Muscularis	4.78698e-06	0.00296259	-4.57391	NA	NA	NA	1	1	1	0	3	2.13262	3.86889	-2.67462	4.42395	-1.69939	4.31339	NA	NA	0.032956	0.00010933	0.00748149	9.69107e-06	0.0892463	1.60773e-05	NA	NA	0.501065	0.0133604	0.441081	0.00596324	0.688138	0.0073148	NA	NA
GRK4	1.3329e-05	0.00331967	4.35463	Kidney_Cortex	1.08017e-06	0.00197428	-4.87644	Heart_Atrial_Appendage	4.65196e-06	0.00368373	-4.5799	NA	NA	NA	1	1	1	0	3	2.13262	3.86889	-2.67462	4.42395	-2.34367	4.17881	NA	NA	0.032956	0.00010933	0.00748149	9.69107e-06	0.0190948	2.93041e-05	NA	NA	0.501065	0.0133604	0.441081	0.00596324	0.475756	0.0108094	NA	NA
GRK4	1.3329e-05	0.00331967	4.35463	Kidney_Cortex	1.08017e-06	0.00197428	-4.87644	Liver	5.63938e-06	0.00441281	-4.53948	NA	NA	NA	1	1	1	0	3	2.13262	3.86889	-2.67462	4.42395	-1.69436	4.27903	NA	NA	0.032956	0.00010933	0.00748149	9.69107e-06	0.0901974	1.87711e-05	NA	NA	0.501065	0.0133604	0.441081	0.00596324	0.678525	0.00907518	NA	NA
GRK4	1.3329e-05	0.00331967	4.35463	Kidney_Cortex	1.08017e-06	0.00197428	-4.87644	Lung	1.08017e-06	0.00137364	4.87644	NA	NA	NA	1	1	1	0	3	2.13262	3.86889	-2.67462	4.42395	2.39918	-4.55649	NA	NA	0.032956	0.00010933	0.00748149	9.69107e-06	0.0164319	5.20151e-06	NA	NA	0.501065	0.0133604	0.441081	0.00596324	0.439925	0.0036025	NA	NA
GRK4	1.3329e-05	0.00331967	4.35463	Kidney_Cortex	1.08017e-06	0.00197428	-4.87644	Nerve_Tibial	1.26088e-05	0.00767911	-4.36679	NA	NA	NA	1	1	1	0	3	2.13262	3.86889	-2.67462	4.42395	-2.04114	4.02591	NA	NA	0.032956	0.00010933	0.00748149	9.69107e-06	0.0412368	5.67552e-05	NA	NA	0.501065	0.0133604	0.441081	0.00596324	0.57536	0.0206765	NA	NA
GRK4	1.3329e-05	0.00331967	4.35463	Kidney_Cortex	1.08017e-06	0.00197428	-4.87644	Pancreas	6.50725e-06	0.0053918	-4.5092	NA	NA	NA	1	1	1	0	3	2.13262	3.86889	-2.67462	4.42395	-1.68332	4.25042	NA	NA	0.032956	0.00010933	0.00748149	9.69107e-06	0.0923137	2.13366e-05	NA	NA	0.501065	0.0133604	0.441081	0.00596324	0.687669	0.00844042	NA	NA
GRK4	1.3329e-05	0.00331967	4.35463	Kidney_Cortex	1.08017e-06	0.00197428	-4.87644	Pituitary	1.08017e-06	0.00135556	4.87644	NA	NA	NA	1	1	1	0	3	2.13262	3.86889	-2.67462	4.42395	2.56925	-3.77701	NA	NA	0.032956	0.00010933	0.00748149	9.69107e-06	0.0101918	0.000158721	NA	NA	0.501065	0.0133604	0.441081	0.00596324	0.419755	0.0348003	NA	NA
GRK4	1.3329e-05	0.00331967	4.35463	Kidney_Cortex	1.08017e-06	0.00197428	-4.87644	Prostate	2.45662e-06	0.00157826	-4.7117	NA	NA	NA	1	1	1	0	3	2.13262	3.86889	-2.67462	4.42395	-2.60688	4.26087	NA	NA	0.032956	0.00010933	0.00748149	9.69107e-06	0.00913715	2.03629e-05	NA	NA	0.501065	0.0133604	0.441081	0.00596324	0.391309	0.00835771	NA	NA
GRK4	1.3329e-05	0.00331967	4.35463	Kidney_Cortex	1.08017e-06	0.00197428	-4.87644	Skin_Not_Sun_Exposed_Suprapubic	3.69204e-06	0.00342794	-4.62801	NA	NA	NA	1	1	1	0	3	2.13262	3.86889	-2.67462	4.42395	-1.71804	4.36475	NA	NA	0.032956	0.00010933	0.00748149	9.69107e-06	0.085789	1.27269e-05	NA	NA	0.501065	0.0133604	0.441081	0.00596324	0.678102	0.00700627	NA	NA
GRK4	1.3329e-05	0.00331967	4.35463	Kidney_Cortex	1.08017e-06	0.00197428	-4.87644	Skin_Sun_Exposed_Lower_leg	3.62576e-06	0.00318025	-4.63176	NA	NA	NA	1	1	1	0	3	2.13262	3.86889	-2.67462	4.42395	-1.71777	4.36869	NA	NA	0.032956	0.00010933	0.00748149	9.69107e-06	0.0858394	1.24994e-05	NA	NA	0.501065	0.0133604	0.441081	0.00596324	0.688419	0.00682768	NA	NA
GRK4	1.3329e-05	0.00331967	4.35463	Kidney_Cortex	1.08017e-06	0.00197428	-4.87644	Spleen	6.21867e-06	0.0051958	-4.51882	NA	NA	NA	1	1	1	0	3	2.13262	3.86889	-2.67462	4.42395	-1.68253	4.26055	NA	NA	0.032956	0.00010933	0.00748149	9.69107e-06	0.092467	2.03924e-05	NA	NA	0.501065	0.0133604	0.441081	0.00596324	0.684713	0.00770635	NA	NA
GRK4	1.3329e-05	0.00331967	4.35463	Kidney_Cortex	1.08017e-06	0.00197428	-4.87644	Stomach	1.08017e-06	0.00149095	4.87644	NA	NA	NA	1	1	1	0	3	2.13262	3.86889	-2.67462	4.42395	2.57183	-4.53628	NA	NA	0.032956	0.00010933	0.00748149	9.69107e-06	0.0101164	5.72563e-06	NA	NA	0.501065	0.0133604	0.441081	0.00596324	0.4069	0.00440611	NA	NA
GRK4	1.3329e-05	0.00331967	4.35463	Kidney_Cortex	1.08017e-06	0.00197428	-4.87644	Thyroid	4.80537e-06	0.00342886	-4.57311	NA	NA	NA	1	1	1	0	3	2.13262	3.86889	-2.67462	4.42395	-1.70224	4.31186	NA	NA	0.032956	0.00010933	0.00748149	9.69107e-06	0.0887096	1.61884e-05	NA	NA	0.501065	0.0133604	0.441081	0.00596324	0.681179	0.00801106	NA	NA
GRK4	1.3329e-05	0.00331967	4.35463	Kidney_Cortex	1.08017e-06	0.00197428	-4.87644	Uterus	7.76635e-06	0.00649157	-4.47153	NA	NA	NA	1	1	1	0	3	2.13262	3.86889	-2.67462	4.42395	-1.66976	4.21479	NA	NA	0.032956	0.00010933	0.00748149	9.69107e-06	0.0949661	2.50013e-05	NA	NA	0.501065	0.0133604	0.441081	0.00596324	0.689354	0.00964523	NA	NA
GRK4	1.3329e-05	0.00331967	4.35463	Kidney_Cortex	1.08017e-06	0.00197428	-4.87644	Vagina	1.00937e-05	0.00875825	-4.41516	NA	NA	NA	1	1	1	0	3	2.13262	3.86889	-2.67462	4.42395	-2.06312	4.07864	NA	NA	0.032956	0.00010933	0.00748149	9.69107e-06	0.0391011	4.53006e-05	NA	NA	0.501065	0.0133604	0.441081	0.00596324	0.567704	0.0182415	NA	NA
GRK4	1.3329e-05	0.00331967	4.35463	Kidney_Cortex	1.08017e-06	0.00197428	-4.87644	smultixcan	4.67938e-06	0.00320169	-4.49092	NA	NA	NA	1	1	1	0	3	2.13262	3.86889	-2.67462	4.42395	-1.93124	4.17951	NA	NA	0.032956	0.00010933	0.00748149	9.69107e-06	0.0488887	2.03464e-05	NA	NA	0.501065	0.0133604	0.441081	0.00596324	0.586516	0.00842702	NA	NA
GRK4	1.3329e-05	0.00331967	4.35463	Liver	2.45662e-06	0.00238807	-4.7117	Adipose_Subcutaneous	2.45662e-06	0.00179749	-4.7117	NA	NA	NA	1	1	1	0	3	2.13262	3.86889	-1.27487	4.37902	-2.60688	4.26087	NA	NA	0.032956	0.00010933	0.202355	1.19216e-05	0.00913715	2.03629e-05	NA	NA	0.501065	0.0133604	0.784956	0.00517494	0.371288	0.00907816	NA	NA
GRK4	1.3329e-05	0.00331967	4.35463	Liver	2.45662e-06	0.00238807	-4.7117	Adipose_Visceral_Omentum	2.28472e-06	0.00174743	4.72646	NA	NA	NA	1	1	1	0	3	2.13262	3.86889	-1.27487	4.37902	2.31915	-4.34427	NA	NA	0.032956	0.00010933	0.202355	1.19216e-05	0.0203871	1.39738e-05	NA	NA	0.501065	0.0133604	0.784956	0.00517494	0.473241	0.00659227	NA	NA
GRK4	1.3329e-05	0.00331967	4.35463	Liver	2.45662e-06	0.00238807	-4.7117	Adrenal_Gland	1.00937e-05	0.00651126	-4.41516	NA	NA	NA	1	1	1	0	3	2.13262	3.86889	-1.27487	4.37902	-2.06312	4.07864	NA	NA	0.032956	0.00010933	0.202355	1.19216e-05	0.0391011	4.53006e-05	NA	NA	0.501065	0.0133604	0.784956	0.00517494	0.578332	0.0143603	NA	NA
GRK4	1.3329e-05	0.00331967	4.35463	Liver	2.45662e-06	0.00238807	-4.7117	Artery_Aorta	1.08017e-06	0.00119448	4.87644	NA	NA	NA	1	1	1	0	3	2.13262	3.86889	-1.27487	4.37902	2.64427	-4.52605	NA	NA	0.032956	0.00010933	0.202355	1.19216e-05	0.00818663	6.00964e-06	NA	NA	0.501065	0.0133604	0.784956	0.00517494	0.381647	0.0037128	NA	NA
GRK4	1.3329e-05	0.00331967	4.35463	Liver	2.45662e-06	0.00238807	-4.7117	Artery_Tibial	3.37857e-06	0.00269958	-4.64635	NA	NA	NA	1	1	1	0	3	2.13262	3.86889	-1.27487	4.37902	-1.71977	4.38328	NA	NA	0.032956	0.00010933	0.202355	1.19216e-05	0.0854743	1.16903e-05	NA	NA	0.501065	0.0133604	0.784956	0.00517494	0.671236	0.00560569	NA	NA
GRK4	1.3329e-05	0.00331967	4.35463	Liver	2.45662e-06	0.00238807	-4.7117	Brain_Anterior_cingulate_cortex_BA24	2.45662e-06	0.00304212	4.7117	NA	NA	NA	1	1	1	0	3	2.13262	3.86889	-1.27487	4.37902	1.43514	-4.50867	NA	NA	0.032956	0.00010933	0.202355	1.19216e-05	0.151248	6.52362e-06	NA	NA	0.501065	0.0133604	0.784956	0.00517494	0.757214	0.0056156	NA	NA
GRK4	1.3329e-05	0.00331967	4.35463	Liver	2.45662e-06	0.00238807	-4.7117	Brain_Cerebellar_Hemisphere	1.17405e-06	0.00116308	4.85997	NA	NA	NA	1	1	1	0	3	2.13262	3.86889	-1.27487	4.37902	1.75328	-4.59586	NA	NA	0.032956	0.00010933	0.202355	1.19216e-05	0.0795533	4.30966e-06	NA	NA	0.501065	0.0133604	0.784956	0.00517494	0.660511	0.00270052	NA	NA
GRK4	1.3329e-05	0.00331967	4.35463	Liver	2.45662e-06	0.00238807	-4.7117	Brain_Cerebellum	2.56378e-06	0.00243348	-4.70299	NA	NA	NA	1	1	1	0	3	2.13262	3.86889	-1.27487	4.37902	-1.95907	4.39352	NA	NA	0.032956	0.00010933	0.202355	1.19216e-05	0.0501046	1.11528e-05	NA	NA	0.501065	0.0133604	0.784956	0.00517494	0.605089	0.00579803	NA	NA
GRK4	1.3329e-05	0.00331967	4.35463	Liver	2.45662e-06	0.00238807	-4.7117	Brain_Cortex	1.00937e-05	0.00657763	-4.41516	NA	NA	NA	1	1	1	0	3	2.13262	3.86889	-1.27487	4.37902	-2.06312	4.07864	NA	NA	0.032956	0.00010933	0.202355	1.19216e-05	0.0391011	4.53006e-05	NA	NA	0.501065	0.0133604	0.784956	0.00517494	0.585055	0.0184573	NA	NA
GRK4	1.3329e-05	0.00331967	4.35463	Liver	2.45662e-06	0.00238807	-4.7117	Brain_Hippocampus	6.56553e-06	0.00673392	-4.50731	NA	NA	NA	1	1	1	0	3	2.13262	3.86889	-1.27487	4.37902	-1.68512	4.24803	NA	NA	0.032956	0.00010933	0.202355	1.19216e-05	0.0919662	2.15656e-05	NA	NA	0.501065	0.0133604	0.784956	0.00517494	0.699149	0.011212	NA	NA
GRK4	1.3329e-05	0.00331967	4.35463	Liver	2.45662e-06	0.00238807	-4.7117	Brain_Spinal_cord_cervical_c-1	8.9273e-06	0.00913808	-4.44165	NA	NA	NA	1	1	1	0	3	2.13262	3.86889	-1.27487	4.37902	-2.16309	4.07841	NA	NA	0.032956	0.00010933	0.202355	1.19216e-05	0.0305339	4.5344e-05	NA	NA	0.501065	0.0133604	0.784956	0.00517494	0.570191	0.0238416	NA	NA
GRK4	1.3329e-05	0.00331967	4.35463	Liver	2.45662e-06	0.00238807	-4.7117	Brain_Substantia_nigra	2.45662e-06	0.00405152	-4.7117	NA	NA	NA	1	1	1	0	3	2.13262	3.86889	-1.27487	4.37902	-2.60688	4.26087	NA	NA	0.032956	0.00010933	0.202355	1.19216e-05	0.00913715	2.03629e-05	NA	NA	0.501065	0.0133604	0.784956	0.00517494	0.401796	0.0103104	NA	NA
GRK4	1.3329e-05	0.00331967	4.35463	Liver	2.45662e-06	0.00238807	-4.7117	Breast_Mammary_Tissue	1.17405e-06	0.00110611	-4.85997	NA	NA	NA	1	1	1	0	3	2.13262	3.86889	-1.27487	4.37902	-1.75328	4.59586	NA	NA	0.032956	0.00010933	0.202355	1.19216e-05	0.0795533	4.30966e-06	NA	NA	0.501065	0.0133604	0.784956	0.00517494	0.667421	0.00293281	NA	NA
GRK4	1.3329e-05	0.00331967	4.35463	Liver	2.45662e-06	0.00238807	-4.7117	Colon_Sigmoid	1.00937e-05	0.00701176	-4.41516	NA	NA	NA	1	1	1	0	3	2.13262	3.86889	-1.27487	4.37902	-2.06312	4.07864	NA	NA	0.032956	0.00010933	0.202355	1.19216e-05	0.0391011	4.53006e-05	NA	NA	0.501065	0.0133604	0.784956	0.00517494	0.576856	0.0156831	NA	NA
GRK4	1.3329e-05	0.00331967	4.35463	Liver	2.45662e-06	0.00238807	-4.7117	Colon_Transverse	1.08017e-06	0.00107965	4.87644	NA	NA	NA	1	1	1	0	3	2.13262	3.86889	-1.27487	4.37902	2.46603	-4.49841	NA	NA	0.032956	0.00010933	0.202355	1.19216e-05	0.0136621	6.84641e-06	NA	NA	0.501065	0.0133604	0.784956	0.00517494	0.442628	0.00437096	NA	NA
GRK4	1.3329e-05	0.00331967	4.35463	Liver	2.45662e-06	0.00238807	-4.7117	Esophagus_Gastroesophageal_Junction	3.68695e-06	0.00329933	-4.62829	NA	NA	NA	1	1	1	0	3	2.13262	3.86889	-1.27487	4.37902	-1.717	4.3653	NA	NA	0.032956	0.00010933	0.202355	1.19216e-05	0.0859792	1.26951e-05	NA	NA	0.501065	0.0133604	0.784956	0.00517494	0.677646	0.00663132	NA	NA
GRK4	1.3329e-05	0.00331967	4.35463	Liver	2.45662e-06	0.00238807	-4.7117	Esophagus_Muscularis	4.78698e-06	0.00296259	-4.57391	NA	NA	NA	1	1	1	0	3	2.13262	3.86889	-1.27487	4.37902	-1.69939	4.31339	NA	NA	0.032956	0.00010933	0.202355	1.19216e-05	0.0892463	1.60773e-05	NA	NA	0.501065	0.0133604	0.784956	0.00517494	0.688138	0.0073148	NA	NA
GRK4	1.3329e-05	0.00331967	4.35463	Liver	2.45662e-06	0.00238807	-4.7117	Heart_Atrial_Appendage	4.65196e-06	0.00368373	-4.5799	NA	NA	NA	1	1	1	0	3	2.13262	3.86889	-1.27487	4.37902	-2.34367	4.17881	NA	NA	0.032956	0.00010933	0.202355	1.19216e-05	0.0190948	2.93041e-05	NA	NA	0.501065	0.0133604	0.784956	0.00517494	0.475756	0.0108094	NA	NA
GRK4	1.3329e-05	0.00331967	4.35463	Liver	2.45662e-06	0.00238807	-4.7117	Liver	5.63938e-06	0.00441281	-4.53948	NA	NA	NA	1	1	1	0	3	2.13262	3.86889	-1.27487	4.37902	-1.69436	4.27903	NA	NA	0.032956	0.00010933	0.202355	1.19216e-05	0.0901974	1.87711e-05	NA	NA	0.501065	0.0133604	0.784956	0.00517494	0.678525	0.00907518	NA	NA
GRK4	1.3329e-05	0.00331967	4.35463	Liver	2.45662e-06	0.00238807	-4.7117	Lung	1.08017e-06	0.00137364	4.87644	NA	NA	NA	1	1	1	0	3	2.13262	3.86889	-1.27487	4.37902	2.39918	-4.55649	NA	NA	0.032956	0.00010933	0.202355	1.19216e-05	0.0164319	5.20151e-06	NA	NA	0.501065	0.0133604	0.784956	0.00517494	0.439925	0.0036025	NA	NA
GRK4	1.3329e-05	0.00331967	4.35463	Liver	2.45662e-06	0.00238807	-4.7117	Nerve_Tibial	1.26088e-05	0.00767911	-4.36679	NA	NA	NA	1	1	1	0	3	2.13262	3.86889	-1.27487	4.37902	-2.04114	4.02591	NA	NA	0.032956	0.00010933	0.202355	1.19216e-05	0.0412368	5.67552e-05	NA	NA	0.501065	0.0133604	0.784956	0.00517494	0.57536	0.0206765	NA	NA
GRK4	1.3329e-05	0.00331967	4.35463	Liver	2.45662e-06	0.00238807	-4.7117	Pancreas	6.50725e-06	0.0053918	-4.5092	NA	NA	NA	1	1	1	0	3	2.13262	3.86889	-1.27487	4.37902	-1.68332	4.25042	NA	NA	0.032956	0.00010933	0.202355	1.19216e-05	0.0923137	2.13366e-05	NA	NA	0.501065	0.0133604	0.784956	0.00517494	0.687669	0.00844042	NA	NA
GRK4	1.3329e-05	0.00331967	4.35463	Liver	2.45662e-06	0.00238807	-4.7117	Pituitary	1.08017e-06	0.00135556	4.87644	NA	NA	NA	1	1	1	0	3	2.13262	3.86889	-1.27487	4.37902	2.56925	-3.77701	NA	NA	0.032956	0.00010933	0.202355	1.19216e-05	0.0101918	0.000158721	NA	NA	0.501065	0.0133604	0.784956	0.00517494	0.419755	0.0348003	NA	NA
GRK4	1.3329e-05	0.00331967	4.35463	Liver	2.45662e-06	0.00238807	-4.7117	Prostate	2.45662e-06	0.00157826	-4.7117	NA	NA	NA	1	1	1	0	3	2.13262	3.86889	-1.27487	4.37902	-2.60688	4.26087	NA	NA	0.032956	0.00010933	0.202355	1.19216e-05	0.00913715	2.03629e-05	NA	NA	0.501065	0.0133604	0.784956	0.00517494	0.391309	0.00835771	NA	NA
GRK4	1.3329e-05	0.00331967	4.35463	Liver	2.45662e-06	0.00238807	-4.7117	Skin_Not_Sun_Exposed_Suprapubic	3.69204e-06	0.00342794	-4.62801	NA	NA	NA	1	1	1	0	3	2.13262	3.86889	-1.27487	4.37902	-1.71804	4.36475	NA	NA	0.032956	0.00010933	0.202355	1.19216e-05	0.085789	1.27269e-05	NA	NA	0.501065	0.0133604	0.784956	0.00517494	0.678102	0.00700627	NA	NA
GRK4	1.3329e-05	0.00331967	4.35463	Liver	2.45662e-06	0.00238807	-4.7117	Skin_Sun_Exposed_Lower_leg	3.62576e-06	0.00318025	-4.63176	NA	NA	NA	1	1	1	0	3	2.13262	3.86889	-1.27487	4.37902	-1.71777	4.36869	NA	NA	0.032956	0.00010933	0.202355	1.19216e-05	0.0858394	1.24994e-05	NA	NA	0.501065	0.0133604	0.784956	0.00517494	0.688419	0.00682768	NA	NA
GRK4	1.3329e-05	0.00331967	4.35463	Liver	2.45662e-06	0.00238807	-4.7117	Spleen	6.21867e-06	0.0051958	-4.51882	NA	NA	NA	1	1	1	0	3	2.13262	3.86889	-1.27487	4.37902	-1.68253	4.26055	NA	NA	0.032956	0.00010933	0.202355	1.19216e-05	0.092467	2.03924e-05	NA	NA	0.501065	0.0133604	0.784956	0.00517494	0.684713	0.00770635	NA	NA
GRK4	1.3329e-05	0.00331967	4.35463	Liver	2.45662e-06	0.00238807	-4.7117	Stomach	1.08017e-06	0.00149095	4.87644	NA	NA	NA	1	1	1	0	3	2.13262	3.86889	-1.27487	4.37902	2.57183	-4.53628	NA	NA	0.032956	0.00010933	0.202355	1.19216e-05	0.0101164	5.72563e-06	NA	NA	0.501065	0.0133604	0.784956	0.00517494	0.4069	0.00440611	NA	NA
GRK4	1.3329e-05	0.00331967	4.35463	Liver	2.45662e-06	0.00238807	-4.7117	Thyroid	4.80537e-06	0.00342886	-4.57311	NA	NA	NA	1	1	1	0	3	2.13262	3.86889	-1.27487	4.37902	-1.70224	4.31186	NA	NA	0.032956	0.00010933	0.202355	1.19216e-05	0.0887096	1.61884e-05	NA	NA	0.501065	0.0133604	0.784956	0.00517494	0.681179	0.00801106	NA	NA
GRK4	1.3329e-05	0.00331967	4.35463	Liver	2.45662e-06	0.00238807	-4.7117	Uterus	7.76635e-06	0.00649157	-4.47153	NA	NA	NA	1	1	1	0	3	2.13262	3.86889	-1.27487	4.37902	-1.66976	4.21479	NA	NA	0.032956	0.00010933	0.202355	1.19216e-05	0.0949661	2.50013e-05	NA	NA	0.501065	0.0133604	0.784956	0.00517494	0.689354	0.00964523	NA	NA
GRK4	1.3329e-05	0.00331967	4.35463	Liver	2.45662e-06	0.00238807	-4.7117	Vagina	1.00937e-05	0.00875825	-4.41516	NA	NA	NA	1	1	1	0	3	2.13262	3.86889	-1.27487	4.37902	-2.06312	4.07864	NA	NA	0.032956	0.00010933	0.202355	1.19216e-05	0.0391011	4.53006e-05	NA	NA	0.501065	0.0133604	0.784956	0.00517494	0.567704	0.0182415	NA	NA
GRK4	1.3329e-05	0.00331967	4.35463	Liver	2.45662e-06	0.00238807	-4.7117	smultixcan	4.67938e-06	0.00320169	-4.49092	NA	NA	NA	1	1	1	0	3	2.13262	3.86889	-1.27487	4.37902	-1.93124	4.17951	NA	NA	0.032956	0.00010933	0.202355	1.19216e-05	0.0488887	2.03464e-05	NA	NA	0.501065	0.0133604	0.784956	0.00517494	0.586516	0.00842702	NA	NA
GRK4	1.3329e-05	0.00331967	4.35463	Muscle_Skeletal	3.66861e-06	0.00245943	4.62932	Adipose_Subcutaneous	2.45662e-06	0.00179749	-4.7117	NA	NA	NA	1	1	1	0	3	2.13262	3.86889	1.69405	-4.19037	-2.60688	4.26087	NA	NA	0.032956	0.00010933	0.0902551	2.78503e-05	0.00913715	2.03629e-05	NA	NA	0.501065	0.0133604	0.678467	0.0105346	0.371288	0.00907816	NA	NA
GRK4	1.3329e-05	0.00331967	4.35463	Muscle_Skeletal	3.66861e-06	0.00245943	4.62932	Adipose_Visceral_Omentum	2.28472e-06	0.00174743	4.72646	NA	NA	NA	1	1	1	0	3	2.13262	3.86889	1.69405	-4.19037	2.31915	-4.34427	NA	NA	0.032956	0.00010933	0.0902551	2.78503e-05	0.0203871	1.39738e-05	NA	NA	0.501065	0.0133604	0.678467	0.0105346	0.473241	0.00659227	NA	NA
GRK4	1.3329e-05	0.00331967	4.35463	Muscle_Skeletal	3.66861e-06	0.00245943	4.62932	Adrenal_Gland	1.00937e-05	0.00651126	-4.41516	NA	NA	NA	1	1	1	0	3	2.13262	3.86889	1.69405	-4.19037	-2.06312	4.07864	NA	NA	0.032956	0.00010933	0.0902551	2.78503e-05	0.0391011	4.53006e-05	NA	NA	0.501065	0.0133604	0.678467	0.0105346	0.578332	0.0143603	NA	NA
GRK4	1.3329e-05	0.00331967	4.35463	Muscle_Skeletal	3.66861e-06	0.00245943	4.62932	Artery_Aorta	1.08017e-06	0.00119448	4.87644	NA	NA	NA	1	1	1	0	3	2.13262	3.86889	1.69405	-4.19037	2.64427	-4.52605	NA	NA	0.032956	0.00010933	0.0902551	2.78503e-05	0.00818663	6.00964e-06	NA	NA	0.501065	0.0133604	0.678467	0.0105346	0.381647	0.0037128	NA	NA
GRK4	1.3329e-05	0.00331967	4.35463	Muscle_Skeletal	3.66861e-06	0.00245943	4.62932	Artery_Tibial	3.37857e-06	0.00269958	-4.64635	NA	NA	NA	1	1	1	0	3	2.13262	3.86889	1.69405	-4.19037	-1.71977	4.38328	NA	NA	0.032956	0.00010933	0.0902551	2.78503e-05	0.0854743	1.16903e-05	NA	NA	0.501065	0.0133604	0.678467	0.0105346	0.671236	0.00560569	NA	NA
GRK4	1.3329e-05	0.00331967	4.35463	Muscle_Skeletal	3.66861e-06	0.00245943	4.62932	Brain_Anterior_cingulate_cortex_BA24	2.45662e-06	0.00304212	4.7117	NA	NA	NA	1	1	1	0	3	2.13262	3.86889	1.69405	-4.19037	1.43514	-4.50867	NA	NA	0.032956	0.00010933	0.0902551	2.78503e-05	0.151248	6.52362e-06	NA	NA	0.501065	0.0133604	0.678467	0.0105346	0.757214	0.0056156	NA	NA
GRK4	1.3329e-05	0.00331967	4.35463	Muscle_Skeletal	3.66861e-06	0.00245943	4.62932	Brain_Cerebellar_Hemisphere	1.17405e-06	0.00116308	4.85997	NA	NA	NA	1	1	1	0	3	2.13262	3.86889	1.69405	-4.19037	1.75328	-4.59586	NA	NA	0.032956	0.00010933	0.0902551	2.78503e-05	0.0795533	4.30966e-06	NA	NA	0.501065	0.0133604	0.678467	0.0105346	0.660511	0.00270052	NA	NA
GRK4	1.3329e-05	0.00331967	4.35463	Muscle_Skeletal	3.66861e-06	0.00245943	4.62932	Brain_Cerebellum	2.56378e-06	0.00243348	-4.70299	NA	NA	NA	1	1	1	0	3	2.13262	3.86889	1.69405	-4.19037	-1.95907	4.39352	NA	NA	0.032956	0.00010933	0.0902551	2.78503e-05	0.0501046	1.11528e-05	NA	NA	0.501065	0.0133604	0.678467	0.0105346	0.605089	0.00579803	NA	NA
GRK4	1.3329e-05	0.00331967	4.35463	Muscle_Skeletal	3.66861e-06	0.00245943	4.62932	Brain_Cortex	1.00937e-05	0.00657763	-4.41516	NA	NA	NA	1	1	1	0	3	2.13262	3.86889	1.69405	-4.19037	-2.06312	4.07864	NA	NA	0.032956	0.00010933	0.0902551	2.78503e-05	0.0391011	4.53006e-05	NA	NA	0.501065	0.0133604	0.678467	0.0105346	0.585055	0.0184573	NA	NA
GRK4	1.3329e-05	0.00331967	4.35463	Muscle_Skeletal	3.66861e-06	0.00245943	4.62932	Brain_Hippocampus	6.56553e-06	0.00673392	-4.50731	NA	NA	NA	1	1	1	0	3	2.13262	3.86889	1.69405	-4.19037	-1.68512	4.24803	NA	NA	0.032956	0.00010933	0.0902551	2.78503e-05	0.0919662	2.15656e-05	NA	NA	0.501065	0.0133604	0.678467	0.0105346	0.699149	0.011212	NA	NA
GRK4	1.3329e-05	0.00331967	4.35463	Muscle_Skeletal	3.66861e-06	0.00245943	4.62932	Brain_Spinal_cord_cervical_c-1	8.9273e-06	0.00913808	-4.44165	NA	NA	NA	1	1	1	0	3	2.13262	3.86889	1.69405	-4.19037	-2.16309	4.07841	NA	NA	0.032956	0.00010933	0.0902551	2.78503e-05	0.0305339	4.5344e-05	NA	NA	0.501065	0.0133604	0.678467	0.0105346	0.570191	0.0238416	NA	NA
GRK4	1.3329e-05	0.00331967	4.35463	Muscle_Skeletal	3.66861e-06	0.00245943	4.62932	Brain_Substantia_nigra	2.45662e-06	0.00405152	-4.7117	NA	NA	NA	1	1	1	0	3	2.13262	3.86889	1.69405	-4.19037	-2.60688	4.26087	NA	NA	0.032956	0.00010933	0.0902551	2.78503e-05	0.00913715	2.03629e-05	NA	NA	0.501065	0.0133604	0.678467	0.0105346	0.401796	0.0103104	NA	NA
GRK4	1.3329e-05	0.00331967	4.35463	Muscle_Skeletal	3.66861e-06	0.00245943	4.62932	Breast_Mammary_Tissue	1.17405e-06	0.00110611	-4.85997	NA	NA	NA	1	1	1	0	3	2.13262	3.86889	1.69405	-4.19037	-1.75328	4.59586	NA	NA	0.032956	0.00010933	0.0902551	2.78503e-05	0.0795533	4.30966e-06	NA	NA	0.501065	0.0133604	0.678467	0.0105346	0.667421	0.00293281	NA	NA
GRK4	1.3329e-05	0.00331967	4.35463	Muscle_Skeletal	3.66861e-06	0.00245943	4.62932	Colon_Sigmoid	1.00937e-05	0.00701176	-4.41516	NA	NA	NA	1	1	1	0	3	2.13262	3.86889	1.69405	-4.19037	-2.06312	4.07864	NA	NA	0.032956	0.00010933	0.0902551	2.78503e-05	0.0391011	4.53006e-05	NA	NA	0.501065	0.0133604	0.678467	0.0105346	0.576856	0.0156831	NA	NA
GRK4	1.3329e-05	0.00331967	4.35463	Muscle_Skeletal	3.66861e-06	0.00245943	4.62932	Colon_Transverse	1.08017e-06	0.00107965	4.87644	NA	NA	NA	1	1	1	0	3	2.13262	3.86889	1.69405	-4.19037	2.46603	-4.49841	NA	NA	0.032956	0.00010933	0.0902551	2.78503e-05	0.0136621	6.84641e-06	NA	NA	0.501065	0.0133604	0.678467	0.0105346	0.442628	0.00437096	NA	NA
GRK4	1.3329e-05	0.00331967	4.35463	Muscle_Skeletal	3.66861e-06	0.00245943	4.62932	Esophagus_Gastroesophageal_Junction	3.68695e-06	0.00329933	-4.62829	NA	NA	NA	1	1	1	0	3	2.13262	3.86889	1.69405	-4.19037	-1.717	4.3653	NA	NA	0.032956	0.00010933	0.0902551	2.78503e-05	0.0859792	1.26951e-05	NA	NA	0.501065	0.0133604	0.678467	0.0105346	0.677646	0.00663132	NA	NA
GRK4	1.3329e-05	0.00331967	4.35463	Muscle_Skeletal	3.66861e-06	0.00245943	4.62932	Esophagus_Muscularis	4.78698e-06	0.00296259	-4.57391	NA	NA	NA	1	1	1	0	3	2.13262	3.86889	1.69405	-4.19037	-1.69939	4.31339	NA	NA	0.032956	0.00010933	0.0902551	2.78503e-05	0.0892463	1.60773e-05	NA	NA	0.501065	0.0133604	0.678467	0.0105346	0.688138	0.0073148	NA	NA
GRK4	1.3329e-05	0.00331967	4.35463	Muscle_Skeletal	3.66861e-06	0.00245943	4.62932	Heart_Atrial_Appendage	4.65196e-06	0.00368373	-4.5799	NA	NA	NA	1	1	1	0	3	2.13262	3.86889	1.69405	-4.19037	-2.34367	4.17881	NA	NA	0.032956	0.00010933	0.0902551	2.78503e-05	0.0190948	2.93041e-05	NA	NA	0.501065	0.0133604	0.678467	0.0105346	0.475756	0.0108094	NA	NA
GRK4	1.3329e-05	0.00331967	4.35463	Muscle_Skeletal	3.66861e-06	0.00245943	4.62932	Liver	5.63938e-06	0.00441281	-4.53948	NA	NA	NA	1	1	1	0	3	2.13262	3.86889	1.69405	-4.19037	-1.69436	4.27903	NA	NA	0.032956	0.00010933	0.0902551	2.78503e-05	0.0901974	1.87711e-05	NA	NA	0.501065	0.0133604	0.678467	0.0105346	0.678525	0.00907518	NA	NA
GRK4	1.3329e-05	0.00331967	4.35463	Muscle_Skeletal	3.66861e-06	0.00245943	4.62932	Lung	1.08017e-06	0.00137364	4.87644	NA	NA	NA	1	1	1	0	3	2.13262	3.86889	1.69405	-4.19037	2.39918	-4.55649	NA	NA	0.032956	0.00010933	0.0902551	2.78503e-05	0.0164319	5.20151e-06	NA	NA	0.501065	0.0133604	0.678467	0.0105346	0.439925	0.0036025	NA	NA
GRK4	1.3329e-05	0.00331967	4.35463	Muscle_Skeletal	3.66861e-06	0.00245943	4.62932	Nerve_Tibial	1.26088e-05	0.00767911	-4.36679	NA	NA	NA	1	1	1	0	3	2.13262	3.86889	1.69405	-4.19037	-2.04114	4.02591	NA	NA	0.032956	0.00010933	0.0902551	2.78503e-05	0.0412368	5.67552e-05	NA	NA	0.501065	0.0133604	0.678467	0.0105346	0.57536	0.0206765	NA	NA
