## Supplementary material for "Disentangling the Shared and Differential Genetic Architecture Between COVID-19 and Other Respiratory Disorders: A Multi-Omics Genome-Wide Analysis": C2_COPD.xlsx (part 11 of 15)

### Sheet: T9.gene_ccgwas (continued)
Table 9. Results summary of MAGMA/TWAS/spTWAS/PWAS-CC-GWAS
GRK4	1.3329e-05	0.00331967	4.35463	Muscle_Skeletal	3.66861e-06	0.00245943	4.62932	Pancreas	6.50725e-06	0.0053918	-4.5092	NA	NA	NA	1	1	1	0	3	2.13262	3.86889	1.69405	-4.19037	-1.68332	4.25042	NA	NA	0.032956	0.00010933	0.0902551	2.78503e-05	0.0923137	2.13366e-05	NA	NA	0.501065	0.0133604	0.678467	0.0105346	0.687669	0.00844042	NA	NA
GRK4	1.3329e-05	0.00331967	4.35463	Muscle_Skeletal	3.66861e-06	0.00245943	4.62932	Pituitary	1.08017e-06	0.00135556	4.87644	NA	NA	NA	1	1	1	0	3	2.13262	3.86889	1.69405	-4.19037	2.56925	-3.77701	NA	NA	0.032956	0.00010933	0.0902551	2.78503e-05	0.0101918	0.000158721	NA	NA	0.501065	0.0133604	0.678467	0.0105346	0.419755	0.0348003	NA	NA
GRK4	1.3329e-05	0.00331967	4.35463	Muscle_Skeletal	3.66861e-06	0.00245943	4.62932	Prostate	2.45662e-06	0.00157826	-4.7117	NA	NA	NA	1	1	1	0	3	2.13262	3.86889	1.69405	-4.19037	-2.60688	4.26087	NA	NA	0.032956	0.00010933	0.0902551	2.78503e-05	0.00913715	2.03629e-05	NA	NA	0.501065	0.0133604	0.678467	0.0105346	0.391309	0.00835771	NA	NA
GRK4	1.3329e-05	0.00331967	4.35463	Muscle_Skeletal	3.66861e-06	0.00245943	4.62932	Skin_Not_Sun_Exposed_Suprapubic	3.69204e-06	0.00342794	-4.62801	NA	NA	NA	1	1	1	0	3	2.13262	3.86889	1.69405	-4.19037	-1.71804	4.36475	NA	NA	0.032956	0.00010933	0.0902551	2.78503e-05	0.085789	1.27269e-05	NA	NA	0.501065	0.0133604	0.678467	0.0105346	0.678102	0.00700627	NA	NA
GRK4	1.3329e-05	0.00331967	4.35463	Muscle_Skeletal	3.66861e-06	0.00245943	4.62932	Skin_Sun_Exposed_Lower_leg	3.62576e-06	0.00318025	-4.63176	NA	NA	NA	1	1	1	0	3	2.13262	3.86889	1.69405	-4.19037	-1.71777	4.36869	NA	NA	0.032956	0.00010933	0.0902551	2.78503e-05	0.0858394	1.24994e-05	NA	NA	0.501065	0.0133604	0.678467	0.0105346	0.688419	0.00682768	NA	NA
GRK4	1.3329e-05	0.00331967	4.35463	Muscle_Skeletal	3.66861e-06	0.00245943	4.62932	Spleen	6.21867e-06	0.0051958	-4.51882	NA	NA	NA	1	1	1	0	3	2.13262	3.86889	1.69405	-4.19037	-1.68253	4.26055	NA	NA	0.032956	0.00010933	0.0902551	2.78503e-05	0.092467	2.03924e-05	NA	NA	0.501065	0.0133604	0.678467	0.0105346	0.684713	0.00770635	NA	NA
GRK4	1.3329e-05	0.00331967	4.35463	Muscle_Skeletal	3.66861e-06	0.00245943	4.62932	Stomach	1.08017e-06	0.00149095	4.87644	NA	NA	NA	1	1	1	0	3	2.13262	3.86889	1.69405	-4.19037	2.57183	-4.53628	NA	NA	0.032956	0.00010933	0.0902551	2.78503e-05	0.0101164	5.72563e-06	NA	NA	0.501065	0.0133604	0.678467	0.0105346	0.4069	0.00440611	NA	NA
GRK4	1.3329e-05	0.00331967	4.35463	Muscle_Skeletal	3.66861e-06	0.00245943	4.62932	Thyroid	4.80537e-06	0.00342886	-4.57311	NA	NA	NA	1	1	1	0	3	2.13262	3.86889	1.69405	-4.19037	-1.70224	4.31186	NA	NA	0.032956	0.00010933	0.0902551	2.78503e-05	0.0887096	1.61884e-05	NA	NA	0.501065	0.0133604	0.678467	0.0105346	0.681179	0.00801106	NA	NA
GRK4	1.3329e-05	0.00331967	4.35463	Muscle_Skeletal	3.66861e-06	0.00245943	4.62932	Uterus	7.76635e-06	0.00649157	-4.47153	NA	NA	NA	1	1	1	0	3	2.13262	3.86889	1.69405	-4.19037	-1.66976	4.21479	NA	NA	0.032956	0.00010933	0.0902551	2.78503e-05	0.0949661	2.50013e-05	NA	NA	0.501065	0.0133604	0.678467	0.0105346	0.689354	0.00964523	NA	NA
GRK4	1.3329e-05	0.00331967	4.35463	Muscle_Skeletal	3.66861e-06	0.00245943	4.62932	Vagina	1.00937e-05	0.00875825	-4.41516	NA	NA	NA	1	1	1	0	3	2.13262	3.86889	1.69405	-4.19037	-2.06312	4.07864	NA	NA	0.032956	0.00010933	0.0902551	2.78503e-05	0.0391011	4.53006e-05	NA	NA	0.501065	0.0133604	0.678467	0.0105346	0.567704	0.0182415	NA	NA
GRK4	1.3329e-05	0.00331967	4.35463	Muscle_Skeletal	3.66861e-06	0.00245943	4.62932	smultixcan	4.67938e-06	0.00320169	-4.49092	NA	NA	NA	1	1	1	0	3	2.13262	3.86889	1.69405	-4.19037	-1.93124	4.17951	NA	NA	0.032956	0.00010933	0.0902551	2.78503e-05	0.0488887	2.03464e-05	NA	NA	0.501065	0.0133604	0.678467	0.0105346	0.586516	0.00842702	NA	NA
GRK4	1.3329e-05	0.00331967	4.35463	Nerve_Tibial	1.08017e-06	0.00139246	-4.87644	Adipose_Subcutaneous	2.45662e-06	0.00179749	-4.7117	NA	NA	NA	1	1	1	0	3	2.13262	3.86889	-2.92735	4.39545	-2.60688	4.26087	NA	NA	0.032956	0.00010933	0.00341863	1.10541e-05	0.00913715	2.03629e-05	NA	NA	0.501065	0.0133604	0.28673	0.00604808	0.371288	0.00907816	NA	NA
GRK4	1.3329e-05	0.00331967	4.35463	Nerve_Tibial	1.08017e-06	0.00139246	-4.87644	Adipose_Visceral_Omentum	2.28472e-06	0.00174743	4.72646	NA	NA	NA	1	1	1	0	3	2.13262	3.86889	-2.92735	4.39545	2.31915	-4.34427	NA	NA	0.032956	0.00010933	0.00341863	1.10541e-05	0.0203871	1.39738e-05	NA	NA	0.501065	0.0133604	0.28673	0.00604808	0.473241	0.00659227	NA	NA
GRK4	1.3329e-05	0.00331967	4.35463	Nerve_Tibial	1.08017e-06	0.00139246	-4.87644	Adrenal_Gland	1.00937e-05	0.00651126	-4.41516	NA	NA	NA	1	1	1	0	3	2.13262	3.86889	-2.92735	4.39545	-2.06312	4.07864	NA	NA	0.032956	0.00010933	0.00341863	1.10541e-05	0.0391011	4.53006e-05	NA	NA	0.501065	0.0133604	0.28673	0.00604808	0.578332	0.0143603	NA	NA
GRK4	1.3329e-05	0.00331967	4.35463	Nerve_Tibial	1.08017e-06	0.00139246	-4.87644	Artery_Aorta	1.08017e-06	0.00119448	4.87644	NA	NA	NA	1	1	1	0	3	2.13262	3.86889	-2.92735	4.39545	2.64427	-4.52605	NA	NA	0.032956	0.00010933	0.00341863	1.10541e-05	0.00818663	6.00964e-06	NA	NA	0.501065	0.0133604	0.28673	0.00604808	0.381647	0.0037128	NA	NA
GRK4	1.3329e-05	0.00331967	4.35463	Nerve_Tibial	1.08017e-06	0.00139246	-4.87644	Artery_Tibial	3.37857e-06	0.00269958	-4.64635	NA	NA	NA	1	1	1	0	3	2.13262	3.86889	-2.92735	4.39545	-1.71977	4.38328	NA	NA	0.032956	0.00010933	0.00341863	1.10541e-05	0.0854743	1.16903e-05	NA	NA	0.501065	0.0133604	0.28673	0.00604808	0.671236	0.00560569	NA	NA
GRK4	1.3329e-05	0.00331967	4.35463	Nerve_Tibial	1.08017e-06	0.00139246	-4.87644	Brain_Anterior_cingulate_cortex_BA24	2.45662e-06	0.00304212	4.7117	NA	NA	NA	1	1	1	0	3	2.13262	3.86889	-2.92735	4.39545	1.43514	-4.50867	NA	NA	0.032956	0.00010933	0.00341863	1.10541e-05	0.151248	6.52362e-06	NA	NA	0.501065	0.0133604	0.28673	0.00604808	0.757214	0.0056156	NA	NA
GRK4	1.3329e-05	0.00331967	4.35463	Nerve_Tibial	1.08017e-06	0.00139246	-4.87644	Brain_Cerebellar_Hemisphere	1.17405e-06	0.00116308	4.85997	NA	NA	NA	1	1	1	0	3	2.13262	3.86889	-2.92735	4.39545	1.75328	-4.59586	NA	NA	0.032956	0.00010933	0.00341863	1.10541e-05	0.0795533	4.30966e-06	NA	NA	0.501065	0.0133604	0.28673	0.00604808	0.660511	0.00270052	NA	NA
GRK4	1.3329e-05	0.00331967	4.35463	Nerve_Tibial	1.08017e-06	0.00139246	-4.87644	Brain_Cerebellum	2.56378e-06	0.00243348	-4.70299	NA	NA	NA	1	1	1	0	3	2.13262	3.86889	-2.92735	4.39545	-1.95907	4.39352	NA	NA	0.032956	0.00010933	0.00341863	1.10541e-05	0.0501046	1.11528e-05	NA	NA	0.501065	0.0133604	0.28673	0.00604808	0.605089	0.00579803	NA	NA
GRK4	1.3329e-05	0.00331967	4.35463	Nerve_Tibial	1.08017e-06	0.00139246	-4.87644	Brain_Cortex	1.00937e-05	0.00657763	-4.41516	NA	NA	NA	1	1	1	0	3	2.13262	3.86889	-2.92735	4.39545	-2.06312	4.07864	NA	NA	0.032956	0.00010933	0.00341863	1.10541e-05	0.0391011	4.53006e-05	NA	NA	0.501065	0.0133604	0.28673	0.00604808	0.585055	0.0184573	NA	NA
GRK4	1.3329e-05	0.00331967	4.35463	Nerve_Tibial	1.08017e-06	0.00139246	-4.87644	Brain_Hippocampus	6.56553e-06	0.00673392	-4.50731	NA	NA	NA	1	1	1	0	3	2.13262	3.86889	-2.92735	4.39545	-1.68512	4.24803	NA	NA	0.032956	0.00010933	0.00341863	1.10541e-05	0.0919662	2.15656e-05	NA	NA	0.501065	0.0133604	0.28673	0.00604808	0.699149	0.011212	NA	NA
GRK4	1.3329e-05	0.00331967	4.35463	Nerve_Tibial	1.08017e-06	0.00139246	-4.87644	Brain_Spinal_cord_cervical_c-1	8.9273e-06	0.00913808	-4.44165	NA	NA	NA	1	1	1	0	3	2.13262	3.86889	-2.92735	4.39545	-2.16309	4.07841	NA	NA	0.032956	0.00010933	0.00341863	1.10541e-05	0.0305339	4.5344e-05	NA	NA	0.501065	0.0133604	0.28673	0.00604808	0.570191	0.0238416	NA	NA
GRK4	1.3329e-05	0.00331967	4.35463	Nerve_Tibial	1.08017e-06	0.00139246	-4.87644	Brain_Substantia_nigra	2.45662e-06	0.00405152	-4.7117	NA	NA	NA	1	1	1	0	3	2.13262	3.86889	-2.92735	4.39545	-2.60688	4.26087	NA	NA	0.032956	0.00010933	0.00341863	1.10541e-05	0.00913715	2.03629e-05	NA	NA	0.501065	0.0133604	0.28673	0.00604808	0.401796	0.0103104	NA	NA
GRK4	1.3329e-05	0.00331967	4.35463	Nerve_Tibial	1.08017e-06	0.00139246	-4.87644	Breast_Mammary_Tissue	1.17405e-06	0.00110611	-4.85997	NA	NA	NA	1	1	1	0	3	2.13262	3.86889	-2.92735	4.39545	-1.75328	4.59586	NA	NA	0.032956	0.00010933	0.00341863	1.10541e-05	0.0795533	4.30966e-06	NA	NA	0.501065	0.0133604	0.28673	0.00604808	0.667421	0.00293281	NA	NA
GRK4	1.3329e-05	0.00331967	4.35463	Nerve_Tibial	1.08017e-06	0.00139246	-4.87644	Colon_Sigmoid	1.00937e-05	0.00701176	-4.41516	NA	NA	NA	1	1	1	0	3	2.13262	3.86889	-2.92735	4.39545	-2.06312	4.07864	NA	NA	0.032956	0.00010933	0.00341863	1.10541e-05	0.0391011	4.53006e-05	NA	NA	0.501065	0.0133604	0.28673	0.00604808	0.576856	0.0156831	NA	NA
GRK4	1.3329e-05	0.00331967	4.35463	Nerve_Tibial	1.08017e-06	0.00139246	-4.87644	Colon_Transverse	1.08017e-06	0.00107965	4.87644	NA	NA	NA	1	1	1	0	3	2.13262	3.86889	-2.92735	4.39545	2.46603	-4.49841	NA	NA	0.032956	0.00010933	0.00341863	1.10541e-05	0.0136621	6.84641e-06	NA	NA	0.501065	0.0133604	0.28673	0.00604808	0.442628	0.00437096	NA	NA
GRK4	1.3329e-05	0.00331967	4.35463	Nerve_Tibial	1.08017e-06	0.00139246	-4.87644	Esophagus_Gastroesophageal_Junction	3.68695e-06	0.00329933	-4.62829	NA	NA	NA	1	1	1	0	3	2.13262	3.86889	-2.92735	4.39545	-1.717	4.3653	NA	NA	0.032956	0.00010933	0.00341863	1.10541e-05	0.0859792	1.26951e-05	NA	NA	0.501065	0.0133604	0.28673	0.00604808	0.677646	0.00663132	NA	NA
GRK4	1.3329e-05	0.00331967	4.35463	Nerve_Tibial	1.08017e-06	0.00139246	-4.87644	Esophagus_Muscularis	4.78698e-06	0.00296259	-4.57391	NA	NA	NA	1	1	1	0	3	2.13262	3.86889	-2.92735	4.39545	-1.69939	4.31339	NA	NA	0.032956	0.00010933	0.00341863	1.10541e-05	0.0892463	1.60773e-05	NA	NA	0.501065	0.0133604	0.28673	0.00604808	0.688138	0.0073148	NA	NA
GRK4	1.3329e-05	0.00331967	4.35463	Nerve_Tibial	1.08017e-06	0.00139246	-4.87644	Heart_Atrial_Appendage	4.65196e-06	0.00368373	-4.5799	NA	NA	NA	1	1	1	0	3	2.13262	3.86889	-2.92735	4.39545	-2.34367	4.17881	NA	NA	0.032956	0.00010933	0.00341863	1.10541e-05	0.0190948	2.93041e-05	NA	NA	0.501065	0.0133604	0.28673	0.00604808	0.475756	0.0108094	NA	NA
GRK4	1.3329e-05	0.00331967	4.35463	Nerve_Tibial	1.08017e-06	0.00139246	-4.87644	Liver	5.63938e-06	0.00441281	-4.53948	NA	NA	NA	1	1	1	0	3	2.13262	3.86889	-2.92735	4.39545	-1.69436	4.27903	NA	NA	0.032956	0.00010933	0.00341863	1.10541e-05	0.0901974	1.87711e-05	NA	NA	0.501065	0.0133604	0.28673	0.00604808	0.678525	0.00907518	NA	NA
GRK4	1.3329e-05	0.00331967	4.35463	Nerve_Tibial	1.08017e-06	0.00139246	-4.87644	Lung	1.08017e-06	0.00137364	4.87644	NA	NA	NA	1	1	1	0	3	2.13262	3.86889	-2.92735	4.39545	2.39918	-4.55649	NA	NA	0.032956	0.00010933	0.00341863	1.10541e-05	0.0164319	5.20151e-06	NA	NA	0.501065	0.0133604	0.28673	0.00604808	0.439925	0.0036025	NA	NA
GRK4	1.3329e-05	0.00331967	4.35463	Nerve_Tibial	1.08017e-06	0.00139246	-4.87644	Nerve_Tibial	1.26088e-05	0.00767911	-4.36679	NA	NA	NA	1	1	1	0	3	2.13262	3.86889	-2.92735	4.39545	-2.04114	4.02591	NA	NA	0.032956	0.00010933	0.00341863	1.10541e-05	0.0412368	5.67552e-05	NA	NA	0.501065	0.0133604	0.28673	0.00604808	0.57536	0.0206765	NA	NA
GRK4	1.3329e-05	0.00331967	4.35463	Nerve_Tibial	1.08017e-06	0.00139246	-4.87644	Pancreas	6.50725e-06	0.0053918	-4.5092	NA	NA	NA	1	1	1	0	3	2.13262	3.86889	-2.92735	4.39545	-1.68332	4.25042	NA	NA	0.032956	0.00010933	0.00341863	1.10541e-05	0.0923137	2.13366e-05	NA	NA	0.501065	0.0133604	0.28673	0.00604808	0.687669	0.00844042	NA	NA
GRK4	1.3329e-05	0.00331967	4.35463	Nerve_Tibial	1.08017e-06	0.00139246	-4.87644	Pituitary	1.08017e-06	0.00135556	4.87644	NA	NA	NA	1	1	1	0	3	2.13262	3.86889	-2.92735	4.39545	2.56925	-3.77701	NA	NA	0.032956	0.00010933	0.00341863	1.10541e-05	0.0101918	0.000158721	NA	NA	0.501065	0.0133604	0.28673	0.00604808	0.419755	0.0348003	NA	NA
GRK4	1.3329e-05	0.00331967	4.35463	Nerve_Tibial	1.08017e-06	0.00139246	-4.87644	Prostate	2.45662e-06	0.00157826	-4.7117	NA	NA	NA	1	1	1	0	3	2.13262	3.86889	-2.92735	4.39545	-2.60688	4.26087	NA	NA	0.032956	0.00010933	0.00341863	1.10541e-05	0.00913715	2.03629e-05	NA	NA	0.501065	0.0133604	0.28673	0.00604808	0.391309	0.00835771	NA	NA
GRK4	1.3329e-05	0.00331967	4.35463	Nerve_Tibial	1.08017e-06	0.00139246	-4.87644	Skin_Not_Sun_Exposed_Suprapubic	3.69204e-06	0.00342794	-4.62801	NA	NA	NA	1	1	1	0	3	2.13262	3.86889	-2.92735	4.39545	-1.71804	4.36475	NA	NA	0.032956	0.00010933	0.00341863	1.10541e-05	0.085789	1.27269e-05	NA	NA	0.501065	0.0133604	0.28673	0.00604808	0.678102	0.00700627	NA	NA
GRK4	1.3329e-05	0.00331967	4.35463	Nerve_Tibial	1.08017e-06	0.00139246	-4.87644	Skin_Sun_Exposed_Lower_leg	3.62576e-06	0.00318025	-4.63176	NA	NA	NA	1	1	1	0	3	2.13262	3.86889	-2.92735	4.39545	-1.71777	4.36869	NA	NA	0.032956	0.00010933	0.00341863	1.10541e-05	0.0858394	1.24994e-05	NA	NA	0.501065	0.0133604	0.28673	0.00604808	0.688419	0.00682768	NA	NA
GRK4	1.3329e-05	0.00331967	4.35463	Nerve_Tibial	1.08017e-06	0.00139246	-4.87644	Spleen	6.21867e-06	0.0051958	-4.51882	NA	NA	NA	1	1	1	0	3	2.13262	3.86889	-2.92735	4.39545	-1.68253	4.26055	NA	NA	0.032956	0.00010933	0.00341863	1.10541e-05	0.092467	2.03924e-05	NA	NA	0.501065	0.0133604	0.28673	0.00604808	0.684713	0.00770635	NA	NA
GRK4	1.3329e-05	0.00331967	4.35463	Nerve_Tibial	1.08017e-06	0.00139246	-4.87644	Stomach	1.08017e-06	0.00149095	4.87644	NA	NA	NA	1	1	1	0	3	2.13262	3.86889	-2.92735	4.39545	2.57183	-4.53628	NA	NA	0.032956	0.00010933	0.00341863	1.10541e-05	0.0101164	5.72563e-06	NA	NA	0.501065	0.0133604	0.28673	0.00604808	0.4069	0.00440611	NA	NA
GRK4	1.3329e-05	0.00331967	4.35463	Nerve_Tibial	1.08017e-06	0.00139246	-4.87644	Thyroid	4.80537e-06	0.00342886	-4.57311	NA	NA	NA	1	1	1	0	3	2.13262	3.86889	-2.92735	4.39545	-1.70224	4.31186	NA	NA	0.032956	0.00010933	0.00341863	1.10541e-05	0.0887096	1.61884e-05	NA	NA	0.501065	0.0133604	0.28673	0.00604808	0.681179	0.00801106	NA	NA
GRK4	1.3329e-05	0.00331967	4.35463	Nerve_Tibial	1.08017e-06	0.00139246	-4.87644	Uterus	7.76635e-06	0.00649157	-4.47153	NA	NA	NA	1	1	1	0	3	2.13262	3.86889	-2.92735	4.39545	-1.66976	4.21479	NA	NA	0.032956	0.00010933	0.00341863	1.10541e-05	0.0949661	2.50013e-05	NA	NA	0.501065	0.0133604	0.28673	0.00604808	0.689354	0.00964523	NA	NA
GRK4	1.3329e-05	0.00331967	4.35463	Nerve_Tibial	1.08017e-06	0.00139246	-4.87644	Vagina	1.00937e-05	0.00875825	-4.41516	NA	NA	NA	1	1	1	0	3	2.13262	3.86889	-2.92735	4.39545	-2.06312	4.07864	NA	NA	0.032956	0.00010933	0.00341863	1.10541e-05	0.0391011	4.53006e-05	NA	NA	0.501065	0.0133604	0.28673	0.00604808	0.567704	0.0182415	NA	NA
GRK4	1.3329e-05	0.00331967	4.35463	Nerve_Tibial	1.08017e-06	0.00139246	-4.87644	smultixcan	4.67938e-06	0.00320169	-4.49092	NA	NA	NA	1	1	1	0	3	2.13262	3.86889	-2.92735	4.39545	-1.93124	4.17951	NA	NA	0.032956	0.00010933	0.00341863	1.10541e-05	0.0488887	2.03464e-05	NA	NA	0.501065	0.0133604	0.28673	0.00604808	0.586516	0.00842702	NA	NA
GRK4	1.3329e-05	0.00331967	4.35463	Ovary	1.08017e-06	0.00258619	-4.87644	Adipose_Subcutaneous	2.45662e-06	0.00179749	-4.7117	NA	NA	NA	1	1	1	0	3	2.13262	3.86889	-2.67462	4.42395	-2.60688	4.26087	NA	NA	0.032956	0.00010933	0.00748149	9.69107e-06	0.00913715	2.03629e-05	NA	NA	0.501065	0.0133604	0.404955	0.00667315	0.371288	0.00907816	NA	NA
GRK4	1.3329e-05	0.00331967	4.35463	Ovary	1.08017e-06	0.00258619	-4.87644	Adipose_Visceral_Omentum	2.28472e-06	0.00174743	4.72646	NA	NA	NA	1	1	1	0	3	2.13262	3.86889	-2.67462	4.42395	2.31915	-4.34427	NA	NA	0.032956	0.00010933	0.00748149	9.69107e-06	0.0203871	1.39738e-05	NA	NA	0.501065	0.0133604	0.404955	0.00667315	0.473241	0.00659227	NA	NA
GRK4	1.3329e-05	0.00331967	4.35463	Ovary	1.08017e-06	0.00258619	-4.87644	Adrenal_Gland	1.00937e-05	0.00651126	-4.41516	NA	NA	NA	1	1	1	0	3	2.13262	3.86889	-2.67462	4.42395	-2.06312	4.07864	NA	NA	0.032956	0.00010933	0.00748149	9.69107e-06	0.0391011	4.53006e-05	NA	NA	0.501065	0.0133604	0.404955	0.00667315	0.578332	0.0143603	NA	NA
GRK4	1.3329e-05	0.00331967	4.35463	Ovary	1.08017e-06	0.00258619	-4.87644	Artery_Aorta	1.08017e-06	0.00119448	4.87644	NA	NA	NA	1	1	1	0	3	2.13262	3.86889	-2.67462	4.42395	2.64427	-4.52605	NA	NA	0.032956	0.00010933	0.00748149	9.69107e-06	0.00818663	6.00964e-06	NA	NA	0.501065	0.0133604	0.404955	0.00667315	0.381647	0.0037128	NA	NA
GRK4	1.3329e-05	0.00331967	4.35463	Ovary	1.08017e-06	0.00258619	-4.87644	Artery_Tibial	3.37857e-06	0.00269958	-4.64635	NA	NA	NA	1	1	1	0	3	2.13262	3.86889	-2.67462	4.42395	-1.71977	4.38328	NA	NA	0.032956	0.00010933	0.00748149	9.69107e-06	0.0854743	1.16903e-05	NA	NA	0.501065	0.0133604	0.404955	0.00667315	0.671236	0.00560569	NA	NA
GRK4	1.3329e-05	0.00331967	4.35463	Ovary	1.08017e-06	0.00258619	-4.87644	Brain_Anterior_cingulate_cortex_BA24	2.45662e-06	0.00304212	4.7117	NA	NA	NA	1	1	1	0	3	2.13262	3.86889	-2.67462	4.42395	1.43514	-4.50867	NA	NA	0.032956	0.00010933	0.00748149	9.69107e-06	0.151248	6.52362e-06	NA	NA	0.501065	0.0133604	0.404955	0.00667315	0.757214	0.0056156	NA	NA
GRK4	1.3329e-05	0.00331967	4.35463	Ovary	1.08017e-06	0.00258619	-4.87644	Brain_Cerebellar_Hemisphere	1.17405e-06	0.00116308	4.85997	NA	NA	NA	1	1	1	0	3	2.13262	3.86889	-2.67462	4.42395	1.75328	-4.59586	NA	NA	0.032956	0.00010933	0.00748149	9.69107e-06	0.0795533	4.30966e-06	NA	NA	0.501065	0.0133604	0.404955	0.00667315	0.660511	0.00270052	NA	NA
GRK4	1.3329e-05	0.00331967	4.35463	Ovary	1.08017e-06	0.00258619	-4.87644	Brain_Cerebellum	2.56378e-06	0.00243348	-4.70299	NA	NA	NA	1	1	1	0	3	2.13262	3.86889	-2.67462	4.42395	-1.95907	4.39352	NA	NA	0.032956	0.00010933	0.00748149	9.69107e-06	0.0501046	1.11528e-05	NA	NA	0.501065	0.0133604	0.404955	0.00667315	0.605089	0.00579803	NA	NA
GRK4	1.3329e-05	0.00331967	4.35463	Ovary	1.08017e-06	0.00258619	-4.87644	Brain_Cortex	1.00937e-05	0.00657763	-4.41516	NA	NA	NA	1	1	1	0	3	2.13262	3.86889	-2.67462	4.42395	-2.06312	4.07864	NA	NA	0.032956	0.00010933	0.00748149	9.69107e-06	0.0391011	4.53006e-05	NA	NA	0.501065	0.0133604	0.404955	0.00667315	0.585055	0.0184573	NA	NA
GRK4	1.3329e-05	0.00331967	4.35463	Ovary	1.08017e-06	0.00258619	-4.87644	Brain_Hippocampus	6.56553e-06	0.00673392	-4.50731	NA	NA	NA	1	1	1	0	3	2.13262	3.86889	-2.67462	4.42395	-1.68512	4.24803	NA	NA	0.032956	0.00010933	0.00748149	9.69107e-06	0.0919662	2.15656e-05	NA	NA	0.501065	0.0133604	0.404955	0.00667315	0.699149	0.011212	NA	NA
GRK4	1.3329e-05	0.00331967	4.35463	Ovary	1.08017e-06	0.00258619	-4.87644	Brain_Spinal_cord_cervical_c-1	8.9273e-06	0.00913808	-4.44165	NA	NA	NA	1	1	1	0	3	2.13262	3.86889	-2.67462	4.42395	-2.16309	4.07841	NA	NA	0.032956	0.00010933	0.00748149	9.69107e-06	0.0305339	4.5344e-05	NA	NA	0.501065	0.0133604	0.404955	0.00667315	0.570191	0.0238416	NA	NA
GRK4	1.3329e-05	0.00331967	4.35463	Ovary	1.08017e-06	0.00258619	-4.87644	Brain_Substantia_nigra	2.45662e-06	0.00405152	-4.7117	NA	NA	NA	1	1	1	0	3	2.13262	3.86889	-2.67462	4.42395	-2.60688	4.26087	NA	NA	0.032956	0.00010933	0.00748149	9.69107e-06	0.00913715	2.03629e-05	NA	NA	0.501065	0.0133604	0.404955	0.00667315	0.401796	0.0103104	NA	NA
GRK4	1.3329e-05	0.00331967	4.35463	Ovary	1.08017e-06	0.00258619	-4.87644	Breast_Mammary_Tissue	1.17405e-06	0.00110611	-4.85997	NA	NA	NA	1	1	1	0	3	2.13262	3.86889	-2.67462	4.42395	-1.75328	4.59586	NA	NA	0.032956	0.00010933	0.00748149	9.69107e-06	0.0795533	4.30966e-06	NA	NA	0.501065	0.0133604	0.404955	0.00667315	0.667421	0.00293281	NA	NA
GRK4	1.3329e-05	0.00331967	4.35463	Ovary	1.08017e-06	0.00258619	-4.87644	Colon_Sigmoid	1.00937e-05	0.00701176	-4.41516	NA	NA	NA	1	1	1	0	3	2.13262	3.86889	-2.67462	4.42395	-2.06312	4.07864	NA	NA	0.032956	0.00010933	0.00748149	9.69107e-06	0.0391011	4.53006e-05	NA	NA	0.501065	0.0133604	0.404955	0.00667315	0.576856	0.0156831	NA	NA
GRK4	1.3329e-05	0.00331967	4.35463	Ovary	1.08017e-06	0.00258619	-4.87644	Colon_Transverse	1.08017e-06	0.00107965	4.87644	NA	NA	NA	1	1	1	0	3	2.13262	3.86889	-2.67462	4.42395	2.46603	-4.49841	NA	NA	0.032956	0.00010933	0.00748149	9.69107e-06	0.0136621	6.84641e-06	NA	NA	0.501065	0.0133604	0.404955	0.00667315	0.442628	0.00437096	NA	NA
GRK4	1.3329e-05	0.00331967	4.35463	Ovary	1.08017e-06	0.00258619	-4.87644	Esophagus_Gastroesophageal_Junction	3.68695e-06	0.00329933	-4.62829	NA	NA	NA	1	1	1	0	3	2.13262	3.86889	-2.67462	4.42395	-1.717	4.3653	NA	NA	0.032956	0.00010933	0.00748149	9.69107e-06	0.0859792	1.26951e-05	NA	NA	0.501065	0.0133604	0.404955	0.00667315	0.677646	0.00663132	NA	NA
GRK4	1.3329e-05	0.00331967	4.35463	Ovary	1.08017e-06	0.00258619	-4.87644	Esophagus_Muscularis	4.78698e-06	0.00296259	-4.57391	NA	NA	NA	1	1	1	0	3	2.13262	3.86889	-2.67462	4.42395	-1.69939	4.31339	NA	NA	0.032956	0.00010933	0.00748149	9.69107e-06	0.0892463	1.60773e-05	NA	NA	0.501065	0.0133604	0.404955	0.00667315	0.688138	0.0073148	NA	NA
GRK4	1.3329e-05	0.00331967	4.35463	Ovary	1.08017e-06	0.00258619	-4.87644	Heart_Atrial_Appendage	4.65196e-06	0.00368373	-4.5799	NA	NA	NA	1	1	1	0	3	2.13262	3.86889	-2.67462	4.42395	-2.34367	4.17881	NA	NA	0.032956	0.00010933	0.00748149	9.69107e-06	0.0190948	2.93041e-05	NA	NA	0.501065	0.0133604	0.404955	0.00667315	0.475756	0.0108094	NA	NA
GRK4	1.3329e-05	0.00331967	4.35463	Ovary	1.08017e-06	0.00258619	-4.87644	Liver	5.63938e-06	0.00441281	-4.53948	NA	NA	NA	1	1	1	0	3	2.13262	3.86889	-2.67462	4.42395	-1.69436	4.27903	NA	NA	0.032956	0.00010933	0.00748149	9.69107e-06	0.0901974	1.87711e-05	NA	NA	0.501065	0.0133604	0.404955	0.00667315	0.678525	0.00907518	NA	NA
GRK4	1.3329e-05	0.00331967	4.35463	Ovary	1.08017e-06	0.00258619	-4.87644	Lung	1.08017e-06	0.00137364	4.87644	NA	NA	NA	1	1	1	0	3	2.13262	3.86889	-2.67462	4.42395	2.39918	-4.55649	NA	NA	0.032956	0.00010933	0.00748149	9.69107e-06	0.0164319	5.20151e-06	NA	NA	0.501065	0.0133604	0.404955	0.00667315	0.439925	0.0036025	NA	NA
GRK4	1.3329e-05	0.00331967	4.35463	Ovary	1.08017e-06	0.00258619	-4.87644	Nerve_Tibial	1.26088e-05	0.00767911	-4.36679	NA	NA	NA	1	1	1	0	3	2.13262	3.86889	-2.67462	4.42395	-2.04114	4.02591	NA	NA	0.032956	0.00010933	0.00748149	9.69107e-06	0.0412368	5.67552e-05	NA	NA	0.501065	0.0133604	0.404955	0.00667315	0.57536	0.0206765	NA	NA
GRK4	1.3329e-05	0.00331967	4.35463	Ovary	1.08017e-06	0.00258619	-4.87644	Pancreas	6.50725e-06	0.0053918	-4.5092	NA	NA	NA	1	1	1	0	3	2.13262	3.86889	-2.67462	4.42395	-1.68332	4.25042	NA	NA	0.032956	0.00010933	0.00748149	9.69107e-06	0.0923137	2.13366e-05	NA	NA	0.501065	0.0133604	0.404955	0.00667315	0.687669	0.00844042	NA	NA
GRK4	1.3329e-05	0.00331967	4.35463	Ovary	1.08017e-06	0.00258619	-4.87644	Pituitary	1.08017e-06	0.00135556	4.87644	NA	NA	NA	1	1	1	0	3	2.13262	3.86889	-2.67462	4.42395	2.56925	-3.77701	NA	NA	0.032956	0.00010933	0.00748149	9.69107e-06	0.0101918	0.000158721	NA	NA	0.501065	0.0133604	0.404955	0.00667315	0.419755	0.0348003	NA	NA
GRK4	1.3329e-05	0.00331967	4.35463	Ovary	1.08017e-06	0.00258619	-4.87644	Prostate	2.45662e-06	0.00157826	-4.7117	NA	NA	NA	1	1	1	0	3	2.13262	3.86889	-2.67462	4.42395	-2.60688	4.26087	NA	NA	0.032956	0.00010933	0.00748149	9.69107e-06	0.00913715	2.03629e-05	NA	NA	0.501065	0.0133604	0.404955	0.00667315	0.391309	0.00835771	NA	NA
GRK4	1.3329e-05	0.00331967	4.35463	Ovary	1.08017e-06	0.00258619	-4.87644	Skin_Not_Sun_Exposed_Suprapubic	3.69204e-06	0.00342794	-4.62801	NA	NA	NA	1	1	1	0	3	2.13262	3.86889	-2.67462	4.42395	-1.71804	4.36475	NA	NA	0.032956	0.00010933	0.00748149	9.69107e-06	0.085789	1.27269e-05	NA	NA	0.501065	0.0133604	0.404955	0.00667315	0.678102	0.00700627	NA	NA
GRK4	1.3329e-05	0.00331967	4.35463	Ovary	1.08017e-06	0.00258619	-4.87644	Skin_Sun_Exposed_Lower_leg	3.62576e-06	0.00318025	-4.63176	NA	NA	NA	1	1	1	0	3	2.13262	3.86889	-2.67462	4.42395	-1.71777	4.36869	NA	NA	0.032956	0.00010933	0.00748149	9.69107e-06	0.0858394	1.24994e-05	NA	NA	0.501065	0.0133604	0.404955	0.00667315	0.688419	0.00682768	NA	NA
GRK4	1.3329e-05	0.00331967	4.35463	Ovary	1.08017e-06	0.00258619	-4.87644	Spleen	6.21867e-06	0.0051958	-4.51882	NA	NA	NA	1	1	1	0	3	2.13262	3.86889	-2.67462	4.42395	-1.68253	4.26055	NA	NA	0.032956	0.00010933	0.00748149	9.69107e-06	0.092467	2.03924e-05	NA	NA	0.501065	0.0133604	0.404955	0.00667315	0.684713	0.00770635	NA	NA
GRK4	1.3329e-05	0.00331967	4.35463	Ovary	1.08017e-06	0.00258619	-4.87644	Stomach	1.08017e-06	0.00149095	4.87644	NA	NA	NA	1	1	1	0	3	2.13262	3.86889	-2.67462	4.42395	2.57183	-4.53628	NA	NA	0.032956	0.00010933	0.00748149	9.69107e-06	0.0101164	5.72563e-06	NA	NA	0.501065	0.0133604	0.404955	0.00667315	0.4069	0.00440611	NA	NA
GRK4	1.3329e-05	0.00331967	4.35463	Ovary	1.08017e-06	0.00258619	-4.87644	Thyroid	4.80537e-06	0.00342886	-4.57311	NA	NA	NA	1	1	1	0	3	2.13262	3.86889	-2.67462	4.42395	-1.70224	4.31186	NA	NA	0.032956	0.00010933	0.00748149	9.69107e-06	0.0887096	1.61884e-05	NA	NA	0.501065	0.0133604	0.404955	0.00667315	0.681179	0.00801106	NA	NA
GRK4	1.3329e-05	0.00331967	4.35463	Ovary	1.08017e-06	0.00258619	-4.87644	Uterus	7.76635e-06	0.00649157	-4.47153	NA	NA	NA	1	1	1	0	3	2.13262	3.86889	-2.67462	4.42395	-1.66976	4.21479	NA	NA	0.032956	0.00010933	0.00748149	9.69107e-06	0.0949661	2.50013e-05	NA	NA	0.501065	0.0133604	0.404955	0.00667315	0.689354	0.00964523	NA	NA
GRK4	1.3329e-05	0.00331967	4.35463	Ovary	1.08017e-06	0.00258619	-4.87644	Vagina	1.00937e-05	0.00875825	-4.41516	NA	NA	NA	1	1	1	0	3	2.13262	3.86889	-2.67462	4.42395	-2.06312	4.07864	NA	NA	0.032956	0.00010933	0.00748149	9.69107e-06	0.0391011	4.53006e-05	NA	NA	0.501065	0.0133604	0.404955	0.00667315	0.567704	0.0182415	NA	NA
GRK4	1.3329e-05	0.00331967	4.35463	Ovary	1.08017e-06	0.00258619	-4.87644	smultixcan	4.67938e-06	0.00320169	-4.49092	NA	NA	NA	1	1	1	0	3	2.13262	3.86889	-2.67462	4.42395	-1.93124	4.17951	NA	NA	0.032956	0.00010933	0.00748149	9.69107e-06	0.0488887	2.03464e-05	NA	NA	0.501065	0.0133604	0.404955	0.00667315	0.586516	0.00842702	NA	NA
GRK4	1.3329e-05	0.00331967	4.35463	Pancreas	3.66861e-06	0.00360367	-4.62932	Adipose_Subcutaneous	2.45662e-06	0.00179749	-4.7117	NA	NA	NA	1	1	1	0	3	2.13262	3.86889	-2.29931	4.23814	-2.60688	4.26087	NA	NA	0.032956	0.00010933	0.0214871	2.25384e-05	0.00913715	2.03629e-05	NA	NA	0.501065	0.0133604	0.527509	0.00879858	0.371288	0.00907816	NA	NA
GRK4	1.3329e-05	0.00331967	4.35463	Pancreas	3.66861e-06	0.00360367	-4.62932	Adipose_Visceral_Omentum	2.28472e-06	0.00174743	4.72646	NA	NA	NA	1	1	1	0	3	2.13262	3.86889	-2.29931	4.23814	2.31915	-4.34427	NA	NA	0.032956	0.00010933	0.0214871	2.25384e-05	0.0203871	1.39738e-05	NA	NA	0.501065	0.0133604	0.527509	0.00879858	0.473241	0.00659227	NA	NA
GRK4	1.3329e-05	0.00331967	4.35463	Pancreas	3.66861e-06	0.00360367	-4.62932	Adrenal_Gland	1.00937e-05	0.00651126	-4.41516	NA	NA	NA	1	1	1	0	3	2.13262	3.86889	-2.29931	4.23814	-2.06312	4.07864	NA	NA	0.032956	0.00010933	0.0214871	2.25384e-05	0.0391011	4.53006e-05	NA	NA	0.501065	0.0133604	0.527509	0.00879858	0.578332	0.0143603	NA	NA
GRK4	1.3329e-05	0.00331967	4.35463	Pancreas	3.66861e-06	0.00360367	-4.62932	Artery_Aorta	1.08017e-06	0.00119448	4.87644	NA	NA	NA	1	1	1	0	3	2.13262	3.86889	-2.29931	4.23814	2.64427	-4.52605	NA	NA	0.032956	0.00010933	0.0214871	2.25384e-05	0.00818663	6.00964e-06	NA	NA	0.501065	0.0133604	0.527509	0.00879858	0.381647	0.0037128	NA	NA
GRK4	1.3329e-05	0.00331967	4.35463	Pancreas	3.66861e-06	0.00360367	-4.62932	Artery_Tibial	3.37857e-06	0.00269958	-4.64635	NA	NA	NA	1	1	1	0	3	2.13262	3.86889	-2.29931	4.23814	-1.71977	4.38328	NA	NA	0.032956	0.00010933	0.0214871	2.25384e-05	0.0854743	1.16903e-05	NA	NA	0.501065	0.0133604	0.527509	0.00879858	0.671236	0.00560569	NA	NA
GRK4	1.3329e-05	0.00331967	4.35463	Pancreas	3.66861e-06	0.00360367	-4.62932	Brain_Anterior_cingulate_cortex_BA24	2.45662e-06	0.00304212	4.7117	NA	NA	NA	1	1	1	0	3	2.13262	3.86889	-2.29931	4.23814	1.43514	-4.50867	NA	NA	0.032956	0.00010933	0.0214871	2.25384e-05	0.151248	6.52362e-06	NA	NA	0.501065	0.0133604	0.527509	0.00879858	0.757214	0.0056156	NA	NA
GRK4	1.3329e-05	0.00331967	4.35463	Pancreas	3.66861e-06	0.00360367	-4.62932	Brain_Cerebellar_Hemisphere	1.17405e-06	0.00116308	4.85997	NA	NA	NA	1	1	1	0	3	2.13262	3.86889	-2.29931	4.23814	1.75328	-4.59586	NA	NA	0.032956	0.00010933	0.0214871	2.25384e-05	0.0795533	4.30966e-06	NA	NA	0.501065	0.0133604	0.527509	0.00879858	0.660511	0.00270052	NA	NA
GRK4	1.3329e-05	0.00331967	4.35463	Pancreas	3.66861e-06	0.00360367	-4.62932	Brain_Cerebellum	2.56378e-06	0.00243348	-4.70299	NA	NA	NA	1	1	1	0	3	2.13262	3.86889	-2.29931	4.23814	-1.95907	4.39352	NA	NA	0.032956	0.00010933	0.0214871	2.25384e-05	0.0501046	1.11528e-05	NA	NA	0.501065	0.0133604	0.527509	0.00879858	0.605089	0.00579803	NA	NA
GRK4	1.3329e-05	0.00331967	4.35463	Pancreas	3.66861e-06	0.00360367	-4.62932	Brain_Cortex	1.00937e-05	0.00657763	-4.41516	NA	NA	NA	1	1	1	0	3	2.13262	3.86889	-2.29931	4.23814	-2.06312	4.07864	NA	NA	0.032956	0.00010933	0.0214871	2.25384e-05	0.0391011	4.53006e-05	NA	NA	0.501065	0.0133604	0.527509	0.00879858	0.585055	0.0184573	NA	NA
GRK4	1.3329e-05	0.00331967	4.35463	Pancreas	3.66861e-06	0.00360367	-4.62932	Brain_Hippocampus	6.56553e-06	0.00673392	-4.50731	NA	NA	NA	1	1	1	0	3	2.13262	3.86889	-2.29931	4.23814	-1.68512	4.24803	NA	NA	0.032956	0.00010933	0.0214871	2.25384e-05	0.0919662	2.15656e-05	NA	NA	0.501065	0.0133604	0.527509	0.00879858	0.699149	0.011212	NA	NA
GRK4	1.3329e-05	0.00331967	4.35463	Pancreas	3.66861e-06	0.00360367	-4.62932	Brain_Spinal_cord_cervical_c-1	8.9273e-06	0.00913808	-4.44165	NA	NA	NA	1	1	1	0	3	2.13262	3.86889	-2.29931	4.23814	-2.16309	4.07841	NA	NA	0.032956	0.00010933	0.0214871	2.25384e-05	0.0305339	4.5344e-05	NA	NA	0.501065	0.0133604	0.527509	0.00879858	0.570191	0.0238416	NA	NA
GRK4	1.3329e-05	0.00331967	4.35463	Pancreas	3.66861e-06	0.00360367	-4.62932	Brain_Substantia_nigra	2.45662e-06	0.00405152	-4.7117	NA	NA	NA	1	1	1	0	3	2.13262	3.86889	-2.29931	4.23814	-2.60688	4.26087	NA	NA	0.032956	0.00010933	0.0214871	2.25384e-05	0.00913715	2.03629e-05	NA	NA	0.501065	0.0133604	0.527509	0.00879858	0.401796	0.0103104	NA	NA
GRK4	1.3329e-05	0.00331967	4.35463	Pancreas	3.66861e-06	0.00360367	-4.62932	Breast_Mammary_Tissue	1.17405e-06	0.00110611	-4.85997	NA	NA	NA	1	1	1	0	3	2.13262	3.86889	-2.29931	4.23814	-1.75328	4.59586	NA	NA	0.032956	0.00010933	0.0214871	2.25384e-05	0.0795533	4.30966e-06	NA	NA	0.501065	0.0133604	0.527509	0.00879858	0.667421	0.00293281	NA	NA
GRK4	1.3329e-05	0.00331967	4.35463	Pancreas	3.66861e-06	0.00360367	-4.62932	Colon_Sigmoid	1.00937e-05	0.00701176	-4.41516	NA	NA	NA	1	1	1	0	3	2.13262	3.86889	-2.29931	4.23814	-2.06312	4.07864	NA	NA	0.032956	0.00010933	0.0214871	2.25384e-05	0.0391011	4.53006e-05	NA	NA	0.501065	0.0133604	0.527509	0.00879858	0.576856	0.0156831	NA	NA
GRK4	1.3329e-05	0.00331967	4.35463	Pancreas	3.66861e-06	0.00360367	-4.62932	Colon_Transverse	1.08017e-06	0.00107965	4.87644	NA	NA	NA	1	1	1	0	3	2.13262	3.86889	-2.29931	4.23814	2.46603	-4.49841	NA	NA	0.032956	0.00010933	0.0214871	2.25384e-05	0.0136621	6.84641e-06	NA	NA	0.501065	0.0133604	0.527509	0.00879858	0.442628	0.00437096	NA	NA
GRK4	1.3329e-05	0.00331967	4.35463	Pancreas	3.66861e-06	0.00360367	-4.62932	Esophagus_Gastroesophageal_Junction	3.68695e-06	0.00329933	-4.62829	NA	NA	NA	1	1	1	0	3	2.13262	3.86889	-2.29931	4.23814	-1.717	4.3653	NA	NA	0.032956	0.00010933	0.0214871	2.25384e-05	0.0859792	1.26951e-05	NA	NA	0.501065	0.0133604	0.527509	0.00879858	0.677646	0.00663132	NA	NA
GRK4	1.3329e-05	0.00331967	4.35463	Pancreas	3.66861e-06	0.00360367	-4.62932	Esophagus_Muscularis	4.78698e-06	0.00296259	-4.57391	NA	NA	NA	1	1	1	0	3	2.13262	3.86889	-2.29931	4.23814	-1.69939	4.31339	NA	NA	0.032956	0.00010933	0.0214871	2.25384e-05	0.0892463	1.60773e-05	NA	NA	0.501065	0.0133604	0.527509	0.00879858	0.688138	0.0073148	NA	NA
GRK4	1.3329e-05	0.00331967	4.35463	Pancreas	3.66861e-06	0.00360367	-4.62932	Heart_Atrial_Appendage	4.65196e-06	0.00368373	-4.5799	NA	NA	NA	1	1	1	0	3	2.13262	3.86889	-2.29931	4.23814	-2.34367	4.17881	NA	NA	0.032956	0.00010933	0.0214871	2.25384e-05	0.0190948	2.93041e-05	NA	NA	0.501065	0.0133604	0.527509	0.00879858	0.475756	0.0108094	NA	NA
GRK4	1.3329e-05	0.00331967	4.35463	Pancreas	3.66861e-06	0.00360367	-4.62932	Liver	5.63938e-06	0.00441281	-4.53948	NA	NA	NA	1	1	1	0	3	2.13262	3.86889	-2.29931	4.23814	-1.69436	4.27903	NA	NA	0.032956	0.00010933	0.0214871	2.25384e-05	0.0901974	1.87711e-05	NA	NA	0.501065	0.0133604	0.527509	0.00879858	0.678525	0.00907518	NA	NA
GRK4	1.3329e-05	0.00331967	4.35463	Pancreas	3.66861e-06	0.00360367	-4.62932	Lung	1.08017e-06	0.00137364	4.87644	NA	NA	NA	1	1	1	0	3	2.13262	3.86889	-2.29931	4.23814	2.39918	-4.55649	NA	NA	0.032956	0.00010933	0.0214871	2.25384e-05	0.0164319	5.20151e-06	NA	NA	0.501065	0.0133604	0.527509	0.00879858	0.439925	0.0036025	NA	NA
GRK4	1.3329e-05	0.00331967	4.35463	Pancreas	3.66861e-06	0.00360367	-4.62932	Nerve_Tibial	1.26088e-05	0.00767911	-4.36679	NA	NA	NA	1	1	1	0	3	2.13262	3.86889	-2.29931	4.23814	-2.04114	4.02591	NA	NA	0.032956	0.00010933	0.0214871	2.25384e-05	0.0412368	5.67552e-05	NA	NA	0.501065	0.0133604	0.527509	0.00879858	0.57536	0.0206765	NA	NA
GRK4	1.3329e-05	0.00331967	4.35463	Pancreas	3.66861e-06	0.00360367	-4.62932	Pancreas	6.50725e-06	0.0053918	-4.5092	NA	NA	NA	1	1	1	0	3	2.13262	3.86889	-2.29931	4.23814	-1.68332	4.25042	NA	NA	0.032956	0.00010933	0.0214871	2.25384e-05	0.0923137	2.13366e-05	NA	NA	0.501065	0.0133604	0.527509	0.00879858	0.687669	0.00844042	NA	NA
GRK4	1.3329e-05	0.00331967	4.35463	Pancreas	3.66861e-06	0.00360367	-4.62932	Pituitary	1.08017e-06	0.00135556	4.87644	NA	NA	NA	1	1	1	0	3	2.13262	3.86889	-2.29931	4.23814	2.56925	-3.77701	NA	NA	0.032956	0.00010933	0.0214871	2.25384e-05	0.0101918	0.000158721	NA	NA	0.501065	0.0133604	0.527509	0.00879858	0.419755	0.0348003	NA	NA
GRK4	1.3329e-05	0.00331967	4.35463	Pancreas	3.66861e-06	0.00360367	-4.62932	Prostate	2.45662e-06	0.00157826	-4.7117	NA	NA	NA	1	1	1	0	3	2.13262	3.86889	-2.29931	4.23814	-2.60688	4.26087	NA	NA	0.032956	0.00010933	0.0214871	2.25384e-05	0.00913715	2.03629e-05	NA	NA	0.501065	0.0133604	0.527509	0.00879858	0.391309	0.00835771	NA	NA
GRK4	1.3329e-05	0.00331967	4.35463	Pancreas	3.66861e-06	0.00360367	-4.62932	Skin_Not_Sun_Exposed_Suprapubic	3.69204e-06	0.00342794	-4.62801	NA	NA	NA	1	1	1	0	3	2.13262	3.86889	-2.29931	4.23814	-1.71804	4.36475	NA	NA	0.032956	0.00010933	0.0214871	2.25384e-05	0.085789	1.27269e-05	NA	NA	0.501065	0.0133604	0.527509	0.00879858	0.678102	0.00700627	NA	NA
GRK4	1.3329e-05	0.00331967	4.35463	Pancreas	3.66861e-06	0.00360367	-4.62932	Skin_Sun_Exposed_Lower_leg	3.62576e-06	0.00318025	-4.63176	NA	NA	NA	1	1	1	0	3	2.13262	3.86889	-2.29931	4.23814	-1.71777	4.36869	NA	NA	0.032956	0.00010933	0.0214871	2.25384e-05	0.0858394	1.24994e-05	NA	NA	0.501065	0.0133604	0.527509	0.00879858	0.688419	0.00682768	NA	NA
GRK4	1.3329e-05	0.00331967	4.35463	Pancreas	3.66861e-06	0.00360367	-4.62932	Spleen	6.21867e-06	0.0051958	-4.51882	NA	NA	NA	1	1	1	0	3	2.13262	3.86889	-2.29931	4.23814	-1.68253	4.26055	NA	NA	0.032956	0.00010933	0.0214871	2.25384e-05	0.092467	2.03924e-05	NA	NA	0.501065	0.0133604	0.527509	0.00879858	0.684713	0.00770635	NA	NA
GRK4	1.3329e-05	0.00331967	4.35463	Pancreas	3.66861e-06	0.00360367	-4.62932	Stomach	1.08017e-06	0.00149095	4.87644	NA	NA	NA	1	1	1	0	3	2.13262	3.86889	-2.29931	4.23814	2.57183	-4.53628	NA	NA	0.032956	0.00010933	0.0214871	2.25384e-05	0.0101164	5.72563e-06	NA	NA	0.501065	0.0133604	0.527509	0.00879858	0.4069	0.00440611	NA	NA
GRK4	1.3329e-05	0.00331967	4.35463	Pancreas	3.66861e-06	0.00360367	-4.62932	Thyroid	4.80537e-06	0.00342886	-4.57311	NA	NA	NA	1	1	1	0	3	2.13262	3.86889	-2.29931	4.23814	-1.70224	4.31186	NA	NA	0.032956	0.00010933	0.0214871	2.25384e-05	0.0887096	1.61884e-05	NA	NA	0.501065	0.0133604	0.527509	0.00879858	0.681179	0.00801106	NA	NA
GRK4	1.3329e-05	0.00331967	4.35463	Pancreas	3.66861e-06	0.00360367	-4.62932	Uterus	7.76635e-06	0.00649157	-4.47153	NA	NA	NA	1	1	1	0	3	2.13262	3.86889	-2.29931	4.23814	-1.66976	4.21479	NA	NA	0.032956	0.00010933	0.0214871	2.25384e-05	0.0949661	2.50013e-05	NA	NA	0.501065	0.0133604	0.527509	0.00879858	0.689354	0.00964523	NA	NA
GRK4	1.3329e-05	0.00331967	4.35463	Pancreas	3.66861e-06	0.00360367	-4.62932	Vagina	1.00937e-05	0.00875825	-4.41516	NA	NA	NA	1	1	1	0	3	2.13262	3.86889	-2.29931	4.23814	-2.06312	4.07864	NA	NA	0.032956	0.00010933	0.0214871	2.25384e-05	0.0391011	4.53006e-05	NA	NA	0.501065	0.0133604	0.527509	0.00879858	0.567704	0.0182415	NA	NA
GRK4	1.3329e-05	0.00331967	4.35463	Pancreas	3.66861e-06	0.00360367	-4.62932	smultixcan	4.67938e-06	0.00320169	-4.49092	NA	NA	NA	1	1	1	0	3	2.13262	3.86889	-2.29931	4.23814	-1.93124	4.17951	NA	NA	0.032956	0.00010933	0.0214871	2.25384e-05	0.0488887	2.03464e-05	NA	NA	0.501065	0.0133604	0.527509	0.00879858	0.586516	0.00842702	NA	NA
GRK4	1.3329e-05	0.00331967	4.35463	Pituitary	6.06321e-06	0.00575784	-4.52417	Adipose_Subcutaneous	2.45662e-06	0.00179749	-4.7117	NA	NA	NA	1	1	1	0	3	2.13262	3.86889	-1.49273	4.31544	-2.60688	4.26087	NA	NA	0.032956	0.00010933	0.135509	1.59287e-05	0.00913715	2.03629e-05	NA	NA	0.501065	0.0133604	0.736073	0.00802741	0.371288	0.00907816	NA	NA
GRK4	1.3329e-05	0.00331967	4.35463	Pituitary	6.06321e-06	0.00575784	-4.52417	Adipose_Visceral_Omentum	2.28472e-06	0.00174743	4.72646	NA	NA	NA	1	1	1	0	3	2.13262	3.86889	-1.49273	4.31544	2.31915	-4.34427	NA	NA	0.032956	0.00010933	0.135509	1.59287e-05	0.0203871	1.39738e-05	NA	NA	0.501065	0.0133604	0.736073	0.00802741	0.473241	0.00659227	NA	NA
GRK4	1.3329e-05	0.00331967	4.35463	Pituitary	6.06321e-06	0.00575784	-4.52417	Adrenal_Gland	1.00937e-05	0.00651126	-4.41516	NA	NA	NA	1	1	1	0	3	2.13262	3.86889	-1.49273	4.31544	-2.06312	4.07864	NA	NA	0.032956	0.00010933	0.135509	1.59287e-05	0.0391011	4.53006e-05	NA	NA	0.501065	0.0133604	0.736073	0.00802741	0.578332	0.0143603	NA	NA
GRK4	1.3329e-05	0.00331967	4.35463	Pituitary	6.06321e-06	0.00575784	-4.52417	Artery_Aorta	1.08017e-06	0.00119448	4.87644	NA	NA	NA	1	1	1	0	3	2.13262	3.86889	-1.49273	4.31544	2.64427	-4.52605	NA	NA	0.032956	0.00010933	0.135509	1.59287e-05	0.00818663	6.00964e-06	NA	NA	0.501065	0.0133604	0.736073	0.00802741	0.381647	0.0037128	NA	NA
GRK4	1.3329e-05	0.00331967	4.35463	Pituitary	6.06321e-06	0.00575784	-4.52417	Artery_Tibial	3.37857e-06	0.00269958	-4.64635	NA	NA	NA	1	1	1	0	3	2.13262	3.86889	-1.49273	4.31544	-1.71977	4.38328	NA	NA	0.032956	0.00010933	0.135509	1.59287e-05	0.0854743	1.16903e-05	NA	NA	0.501065	0.0133604	0.736073	0.00802741	0.671236	0.00560569	NA	NA
GRK4	1.3329e-05	0.00331967	4.35463	Pituitary	6.06321e-06	0.00575784	-4.52417	Brain_Anterior_cingulate_cortex_BA24	2.45662e-06	0.00304212	4.7117	NA	NA	NA	1	1	1	0	3	2.13262	3.86889	-1.49273	4.31544	1.43514	-4.50867	NA	NA	0.032956	0.00010933	0.135509	1.59287e-05	0.151248	6.52362e-06	NA	NA	0.501065	0.0133604	0.736073	0.00802741	0.757214	0.0056156	NA	NA
GRK4	1.3329e-05	0.00331967	4.35463	Pituitary	6.06321e-06	0.00575784	-4.52417	Brain_Cerebellar_Hemisphere	1.17405e-06	0.00116308	4.85997	NA	NA	NA	1	1	1	0	3	2.13262	3.86889	-1.49273	4.31544	1.75328	-4.59586	NA	NA	0.032956	0.00010933	0.135509	1.59287e-05	0.0795533	4.30966e-06	NA	NA	0.501065	0.0133604	0.736073	0.00802741	0.660511	0.00270052	NA	NA
GRK4	1.3329e-05	0.00331967	4.35463	Pituitary	6.06321e-06	0.00575784	-4.52417	Brain_Cerebellum	2.56378e-06	0.00243348	-4.70299	NA	NA	NA	1	1	1	0	3	2.13262	3.86889	-1.49273	4.31544	-1.95907	4.39352	NA	NA	0.032956	0.00010933	0.135509	1.59287e-05	0.0501046	1.11528e-05	NA	NA	0.501065	0.0133604	0.736073	0.00802741	0.605089	0.00579803	NA	NA
GRK4	1.3329e-05	0.00331967	4.35463	Pituitary	6.06321e-06	0.00575784	-4.52417	Brain_Cortex	1.00937e-05	0.00657763	-4.41516	NA	NA	NA	1	1	1	0	3	2.13262	3.86889	-1.49273	4.31544	-2.06312	4.07864	NA	NA	0.032956	0.00010933	0.135509	1.59287e-05	0.0391011	4.53006e-05	NA	NA	0.501065	0.0133604	0.736073	0.00802741	0.585055	0.0184573	NA	NA
GRK4	1.3329e-05	0.00331967	4.35463	Pituitary	6.06321e-06	0.00575784	-4.52417	Brain_Hippocampus	6.56553e-06	0.00673392	-4.50731	NA	NA	NA	1	1	1	0	3	2.13262	3.86889	-1.49273	4.31544	-1.68512	4.24803	NA	NA	0.032956	0.00010933	0.135509	1.59287e-05	0.0919662	2.15656e-05	NA	NA	0.501065	0.0133604	0.736073	0.00802741	0.699149	0.011212	NA	NA
GRK4	1.3329e-05	0.00331967	4.35463	Pituitary	6.06321e-06	0.00575784	-4.52417	Brain_Spinal_cord_cervical_c-1	8.9273e-06	0.00913808	-4.44165	NA	NA	NA	1	1	1	0	3	2.13262	3.86889	-1.49273	4.31544	-2.16309	4.07841	NA	NA	0.032956	0.00010933	0.135509	1.59287e-05	0.0305339	4.5344e-05	NA	NA	0.501065	0.0133604	0.736073	0.00802741	0.570191	0.0238416	NA	NA
GRK4	1.3329e-05	0.00331967	4.35463	Pituitary	6.06321e-06	0.00575784	-4.52417	Brain_Substantia_nigra	2.45662e-06	0.00405152	-4.7117	NA	NA	NA	1	1	1	0	3	2.13262	3.86889	-1.49273	4.31544	-2.60688	4.26087	NA	NA	0.032956	0.00010933	0.135509	1.59287e-05	0.00913715	2.03629e-05	NA	NA	0.501065	0.0133604	0.736073	0.00802741	0.401796	0.0103104	NA	NA
GRK4	1.3329e-05	0.00331967	4.35463	Pituitary	6.06321e-06	0.00575784	-4.52417	Breast_Mammary_Tissue	1.17405e-06	0.00110611	-4.85997	NA	NA	NA	1	1	1	0	3	2.13262	3.86889	-1.49273	4.31544	-1.75328	4.59586	NA	NA	0.032956	0.00010933	0.135509	1.59287e-05	0.0795533	4.30966e-06	NA	NA	0.501065	0.0133604	0.736073	0.00802741	0.667421	0.00293281	NA	NA
GRK4	1.3329e-05	0.00331967	4.35463	Pituitary	6.06321e-06	0.00575784	-4.52417	Colon_Sigmoid	1.00937e-05	0.00701176	-4.41516	NA	NA	NA	1	1	1	0	3	2.13262	3.86889	-1.49273	4.31544	-2.06312	4.07864	NA	NA	0.032956	0.00010933	0.135509	1.59287e-05	0.0391011	4.53006e-05	NA	NA	0.501065	0.0133604	0.736073	0.00802741	0.576856	0.0156831	NA	NA
GRK4	1.3329e-05	0.00331967	4.35463	Pituitary	6.06321e-06	0.00575784	-4.52417	Colon_Transverse	1.08017e-06	0.00107965	4.87644	NA	NA	NA	1	1	1	0	3	2.13262	3.86889	-1.49273	4.31544	2.46603	-4.49841	NA	NA	0.032956	0.00010933	0.135509	1.59287e-05	0.0136621	6.84641e-06	NA	NA	0.501065	0.0133604	0.736073	0.00802741	0.442628	0.00437096	NA	NA
GRK4	1.3329e-05	0.00331967	4.35463	Pituitary	6.06321e-06	0.00575784	-4.52417	Esophagus_Gastroesophageal_Junction	3.68695e-06	0.00329933	-4.62829	NA	NA	NA	1	1	1	0	3	2.13262	3.86889	-1.49273	4.31544	-1.717	4.3653	NA	NA	0.032956	0.00010933	0.135509	1.59287e-05	0.0859792	1.26951e-05	NA	NA	0.501065	0.0133604	0.736073	0.00802741	0.677646	0.00663132	NA	NA
GRK4	1.3329e-05	0.00331967	4.35463	Pituitary	6.06321e-06	0.00575784	-4.52417	Esophagus_Muscularis	4.78698e-06	0.00296259	-4.57391	NA	NA	NA	1	1	1	0	3	2.13262	3.86889	-1.49273	4.31544	-1.69939	4.31339	NA	NA	0.032956	0.00010933	0.135509	1.59287e-05	0.0892463	1.60773e-05	NA	NA	0.501065	0.0133604	0.736073	0.00802741	0.688138	0.0073148	NA	NA
GRK4	1.3329e-05	0.00331967	4.35463	Pituitary	6.06321e-06	0.00575784	-4.52417	Heart_Atrial_Appendage	4.65196e-06	0.00368373	-4.5799	NA	NA	NA	1	1	1	0	3	2.13262	3.86889	-1.49273	4.31544	-2.34367	4.17881	NA	NA	0.032956	0.00010933	0.135509	1.59287e-05	0.0190948	2.93041e-05	NA	NA	0.501065	0.0133604	0.736073	0.00802741	0.475756	0.0108094	NA	NA
GRK4	1.3329e-05	0.00331967	4.35463	Pituitary	6.06321e-06	0.00575784	-4.52417	Liver	5.63938e-06	0.00441281	-4.53948	NA	NA	NA	1	1	1	0	3	2.13262	3.86889	-1.49273	4.31544	-1.69436	4.27903	NA	NA	0.032956	0.00010933	0.135509	1.59287e-05	0.0901974	1.87711e-05	NA	NA	0.501065	0.0133604	0.736073	0.00802741	0.678525	0.00907518	NA	NA
GRK4	1.3329e-05	0.00331967	4.35463	Pituitary	6.06321e-06	0.00575784	-4.52417	Lung	1.08017e-06	0.00137364	4.87644	NA	NA	NA	1	1	1	0	3	2.13262	3.86889	-1.49273	4.31544	2.39918	-4.55649	NA	NA	0.032956	0.00010933	0.135509	1.59287e-05	0.0164319	5.20151e-06	NA	NA	0.501065	0.0133604	0.736073	0.00802741	0.439925	0.0036025	NA	NA
GRK4	1.3329e-05	0.00331967	4.35463	Pituitary	6.06321e-06	0.00575784	-4.52417	Nerve_Tibial	1.26088e-05	0.00767911	-4.36679	NA	NA	NA	1	1	1	0	3	2.13262	3.86889	-1.49273	4.31544	-2.04114	4.02591	NA	NA	0.032956	0.00010933	0.135509	1.59287e-05	0.0412368	5.67552e-05	NA	NA	0.501065	0.0133604	0.736073	0.00802741	0.57536	0.0206765	NA	NA
GRK4	1.3329e-05	0.00331967	4.35463	Pituitary	6.06321e-06	0.00575784	-4.52417	Pancreas	6.50725e-06	0.0053918	-4.5092	NA	NA	NA	1	1	1	0	3	2.13262	3.86889	-1.49273	4.31544	-1.68332	4.25042	NA	NA	0.032956	0.00010933	0.135509	1.59287e-05	0.0923137	2.13366e-05	NA	NA	0.501065	0.0133604	0.736073	0.00802741	0.687669	0.00844042	NA	NA
GRK4	1.3329e-05	0.00331967	4.35463	Pituitary	6.06321e-06	0.00575784	-4.52417	Pituitary	1.08017e-06	0.00135556	4.87644	NA	NA	NA	1	1	1	0	3	2.13262	3.86889	-1.49273	4.31544	2.56925	-3.77701	NA	NA	0.032956	0.00010933	0.135509	1.59287e-05	0.0101918	0.000158721	NA	NA	0.501065	0.0133604	0.736073	0.00802741	0.419755	0.0348003	NA	NA
GRK4	1.3329e-05	0.00331967	4.35463	Pituitary	6.06321e-06	0.00575784	-4.52417	Prostate	2.45662e-06	0.00157826	-4.7117	NA	NA	NA	1	1	1	0	3	2.13262	3.86889	-1.49273	4.31544	-2.60688	4.26087	NA	NA	0.032956	0.00010933	0.135509	1.59287e-05	0.00913715	2.03629e-05	NA	NA	0.501065	0.0133604	0.736073	0.00802741	0.391309	0.00835771	NA	NA
GRK4	1.3329e-05	0.00331967	4.35463	Pituitary	6.06321e-06	0.00575784	-4.52417	Skin_Not_Sun_Exposed_Suprapubic	3.69204e-06	0.00342794	-4.62801	NA	NA	NA	1	1	1	0	3	2.13262	3.86889	-1.49273	4.31544	-1.71804	4.36475	NA	NA	0.032956	0.00010933	0.135509	1.59287e-05	0.085789	1.27269e-05	NA	NA	0.501065	0.0133604	0.736073	0.00802741	0.678102	0.00700627	NA	NA
GRK4	1.3329e-05	0.00331967	4.35463	Pituitary	6.06321e-06	0.00575784	-4.52417	Skin_Sun_Exposed_Lower_leg	3.62576e-06	0.00318025	-4.63176	NA	NA	NA	1	1	1	0	3	2.13262	3.86889	-1.49273	4.31544	-1.71777	4.36869	NA	NA	0.032956	0.00010933	0.135509	1.59287e-05	0.0858394	1.24994e-05	NA	NA	0.501065	0.0133604	0.736073	0.00802741	0.688419	0.00682768	NA	NA
GRK4	1.3329e-05	0.00331967	4.35463	Pituitary	6.06321e-06	0.00575784	-4.52417	Spleen	6.21867e-06	0.0051958	-4.51882	NA	NA	NA	1	1	1	0	3	2.13262	3.86889	-1.49273	4.31544	-1.68253	4.26055	NA	NA	0.032956	0.00010933	0.135509	1.59287e-05	0.092467	2.03924e-05	NA	NA	0.501065	0.0133604	0.736073	0.00802741	0.684713	0.00770635	NA	NA
GRK4	1.3329e-05	0.00331967	4.35463	Pituitary	6.06321e-06	0.00575784	-4.52417	Stomach	1.08017e-06	0.00149095	4.87644	NA	NA	NA	1	1	1	0	3	2.13262	3.86889	-1.49273	4.31544	2.57183	-4.53628	NA	NA	0.032956	0.00010933	0.135509	1.59287e-05	0.0101164	5.72563e-06	NA	NA	0.501065	0.0133604	0.736073	0.00802741	0.4069	0.00440611	NA	NA
GRK4	1.3329e-05	0.00331967	4.35463	Pituitary	6.06321e-06	0.00575784	-4.52417	Thyroid	4.80537e-06	0.00342886	-4.57311	NA	NA	NA	1	1	1	0	3	2.13262	3.86889	-1.49273	4.31544	-1.70224	4.31186	NA	NA	0.032956	0.00010933	0.135509	1.59287e-05	0.0887096	1.61884e-05	NA	NA	0.501065	0.0133604	0.736073	0.00802741	0.681179	0.00801106	NA	NA
GRK4	1.3329e-05	0.00331967	4.35463	Pituitary	6.06321e-06	0.00575784	-4.52417	Uterus	7.76635e-06	0.00649157	-4.47153	NA	NA	NA	1	1	1	0	3	2.13262	3.86889	-1.49273	4.31544	-1.66976	4.21479	NA	NA	0.032956	0.00010933	0.135509	1.59287e-05	0.0949661	2.50013e-05	NA	NA	0.501065	0.0133604	0.736073	0.00802741	0.689354	0.00964523	NA	NA
GRK4	1.3329e-05	0.00331967	4.35463	Pituitary	6.06321e-06	0.00575784	-4.52417	Vagina	1.00937e-05	0.00875825	-4.41516	NA	NA	NA	1	1	1	0	3	2.13262	3.86889	-1.49273	4.31544	-2.06312	4.07864	NA	NA	0.032956	0.00010933	0.135509	1.59287e-05	0.0391011	4.53006e-05	NA	NA	0.501065	0.0133604	0.736073	0.00802741	0.567704	0.0182415	NA	NA
GRK4	1.3329e-05	0.00331967	4.35463	Pituitary	6.06321e-06	0.00575784	-4.52417	smultixcan	4.67938e-06	0.00320169	-4.49092	NA	NA	NA	1	1	1	0	3	2.13262	3.86889	-1.49273	4.31544	-1.93124	4.17951	NA	NA	0.032956	0.00010933	0.135509	1.59287e-05	0.0488887	2.03464e-05	NA	NA	0.501065	0.0133604	0.736073	0.00802741	0.586516	0.00842702	NA	NA
GRK4	1.3329e-05	0.00331967	4.35463	Prostate	1.77115e-06	0.00191851	-4.77792	Adipose_Subcutaneous	2.45662e-06	0.00179749	-4.7117	NA	NA	NA	1	1	1	0	3	2.13262	3.86889	-2.76772	4.304	-2.60688	4.26087	NA	NA	0.032956	0.00010933	0.00564507	1.67744e-05	0.00913715	2.03629e-05	NA	NA	0.501065	0.0133604	0.362187	0.00797494	0.371288	0.00907816	NA	NA
GRK4	1.3329e-05	0.00331967	4.35463	Prostate	1.77115e-06	0.00191851	-4.77792	Adipose_Visceral_Omentum	2.28472e-06	0.00174743	4.72646	NA	NA	NA	1	1	1	0	3	2.13262	3.86889	-2.76772	4.304	2.31915	-4.34427	NA	NA	0.032956	0.00010933	0.00564507	1.67744e-05	0.0203871	1.39738e-05	NA	NA	0.501065	0.0133604	0.362187	0.00797494	0.473241	0.00659227	NA	NA
GRK4	1.3329e-05	0.00331967	4.35463	Prostate	1.77115e-06	0.00191851	-4.77792	Adrenal_Gland	1.00937e-05	0.00651126	-4.41516	NA	NA	NA	1	1	1	0	3	2.13262	3.86889	-2.76772	4.304	-2.06312	4.07864	NA	NA	0.032956	0.00010933	0.00564507	1.67744e-05	0.0391011	4.53006e-05	NA	NA	0.501065	0.0133604	0.362187	0.00797494	0.578332	0.0143603	NA	NA
GRK4	1.3329e-05	0.00331967	4.35463	Prostate	1.77115e-06	0.00191851	-4.77792	Artery_Aorta	1.08017e-06	0.00119448	4.87644	NA	NA	NA	1	1	1	0	3	2.13262	3.86889	-2.76772	4.304	2.64427	-4.52605	NA	NA	0.032956	0.00010933	0.00564507	1.67744e-05	0.00818663	6.00964e-06	NA	NA	0.501065	0.0133604	0.362187	0.00797494	0.381647	0.0037128	NA	NA
GRK4	1.3329e-05	0.00331967	4.35463	Prostate	1.77115e-06	0.00191851	-4.77792	Artery_Tibial	3.37857e-06	0.00269958	-4.64635	NA	NA	NA	1	1	1	0	3	2.13262	3.86889	-2.76772	4.304	-1.71977	4.38328	NA	NA	0.032956	0.00010933	0.00564507	1.67744e-05	0.0854743	1.16903e-05	NA	NA	0.501065	0.0133604	0.362187	0.00797494	0.671236	0.00560569	NA	NA
GRK4	1.3329e-05	0.00331967	4.35463	Prostate	1.77115e-06	0.00191851	-4.77792	Brain_Anterior_cingulate_cortex_BA24	2.45662e-06	0.00304212	4.7117	NA	NA	NA	1	1	1	0	3	2.13262	3.86889	-2.76772	4.304	1.43514	-4.50867	NA	NA	0.032956	0.00010933	0.00564507	1.67744e-05	0.151248	6.52362e-06	NA	NA	0.501065	0.0133604	0.362187	0.00797494	0.757214	0.0056156	NA	NA
GRK4	1.3329e-05	0.00331967	4.35463	Prostate	1.77115e-06	0.00191851	-4.77792	Brain_Cerebellar_Hemisphere	1.17405e-06	0.00116308	4.85997	NA	NA	NA	1	1	1	0	3	2.13262	3.86889	-2.76772	4.304	1.75328	-4.59586	NA	NA	0.032956	0.00010933	0.00564507	1.67744e-05	0.0795533	4.30966e-06	NA	NA	0.501065	0.0133604	0.362187	0.00797494	0.660511	0.00270052	NA	NA
GRK4	1.3329e-05	0.00331967	4.35463	Prostate	1.77115e-06	0.00191851	-4.77792	Brain_Cerebellum	2.56378e-06	0.00243348	-4.70299	NA	NA	NA	1	1	1	0	3	2.13262	3.86889	-2.76772	4.304	-1.95907	4.39352	NA	NA	0.032956	0.00010933	0.00564507	1.67744e-05	0.0501046	1.11528e-05	NA	NA	0.501065	0.0133604	0.362187	0.00797494	0.605089	0.00579803	NA	NA
GRK4	1.3329e-05	0.00331967	4.35463	Prostate	1.77115e-06	0.00191851	-4.77792	Brain_Cortex	1.00937e-05	0.00657763	-4.41516	NA	NA	NA	1	1	1	0	3	2.13262	3.86889	-2.76772	4.304	-2.06312	4.07864	NA	NA	0.032956	0.00010933	0.00564507	1.67744e-05	0.0391011	4.53006e-05	NA	NA	0.501065	0.0133604	0.362187	0.00797494	0.585055	0.0184573	NA	NA
GRK4	1.3329e-05	0.00331967	4.35463	Prostate	1.77115e-06	0.00191851	-4.77792	Brain_Hippocampus	6.56553e-06	0.00673392	-4.50731	NA	NA	NA	1	1	1	0	3	2.13262	3.86889	-2.76772	4.304	-1.68512	4.24803	NA	NA	0.032956	0.00010933	0.00564507	1.67744e-05	0.0919662	2.15656e-05	NA	NA	0.501065	0.0133604	0.362187	0.00797494	0.699149	0.011212	NA	NA
GRK4	1.3329e-05	0.00331967	4.35463	Prostate	1.77115e-06	0.00191851	-4.77792	Brain_Spinal_cord_cervical_c-1	8.9273e-06	0.00913808	-4.44165	NA	NA	NA	1	1	1	0	3	2.13262	3.86889	-2.76772	4.304	-2.16309	4.07841	NA	NA	0.032956	0.00010933	0.00564507	1.67744e-05	0.0305339	4.5344e-05	NA	NA	0.501065	0.0133604	0.362187	0.00797494	0.570191	0.0238416	NA	NA
GRK4	1.3329e-05	0.00331967	4.35463	Prostate	1.77115e-06	0.00191851	-4.77792	Brain_Substantia_nigra	2.45662e-06	0.00405152	-4.7117	NA	NA	NA	1	1	1	0	3	2.13262	3.86889	-2.76772	4.304	-2.60688	4.26087	NA	NA	0.032956	0.00010933	0.00564507	1.67744e-05	0.00913715	2.03629e-05	NA	NA	0.501065	0.0133604	0.362187	0.00797494	0.401796	0.0103104	NA	NA
GRK4	1.3329e-05	0.00331967	4.35463	Prostate	1.77115e-06	0.00191851	-4.77792	Breast_Mammary_Tissue	1.17405e-06	0.00110611	-4.85997	NA	NA	NA	1	1	1	0	3	2.13262	3.86889	-2.76772	4.304	-1.75328	4.59586	NA	NA	0.032956	0.00010933	0.00564507	1.67744e-05	0.0795533	4.30966e-06	NA	NA	0.501065	0.0133604	0.362187	0.00797494	0.667421	0.00293281	NA	NA
GRK4	1.3329e-05	0.00331967	4.35463	Prostate	1.77115e-06	0.00191851	-4.77792	Colon_Sigmoid	1.00937e-05	0.00701176	-4.41516	NA	NA	NA	1	1	1	0	3	2.13262	3.86889	-2.76772	4.304	-2.06312	4.07864	NA	NA	0.032956	0.00010933	0.00564507	1.67744e-05	0.0391011	4.53006e-05	NA	NA	0.501065	0.0133604	0.362187	0.00797494	0.576856	0.0156831	NA	NA
GRK4	1.3329e-05	0.00331967	4.35463	Prostate	1.77115e-06	0.00191851	-4.77792	Colon_Transverse	1.08017e-06	0.00107965	4.87644	NA	NA	NA	1	1	1	0	3	2.13262	3.86889	-2.76772	4.304	2.46603	-4.49841	NA	NA	0.032956	0.00010933	0.00564507	1.67744e-05	0.0136621	6.84641e-06	NA	NA	0.501065	0.0133604	0.362187	0.00797494	0.442628	0.00437096	NA	NA
GRK4	1.3329e-05	0.00331967	4.35463	Prostate	1.77115e-06	0.00191851	-4.77792	Esophagus_Gastroesophageal_Junction	3.68695e-06	0.00329933	-4.62829	NA	NA	NA	1	1	1	0	3	2.13262	3.86889	-2.76772	4.304	-1.717	4.3653	NA	NA	0.032956	0.00010933	0.00564507	1.67744e-05	0.0859792	1.26951e-05	NA	NA	0.501065	0.0133604	0.362187	0.00797494	0.677646	0.00663132	NA	NA
GRK4	1.3329e-05	0.00331967	4.35463	Prostate	1.77115e-06	0.00191851	-4.77792	Esophagus_Muscularis	4.78698e-06	0.00296259	-4.57391	NA	NA	NA	1	1	1	0	3	2.13262	3.86889	-2.76772	4.304	-1.69939	4.31339	NA	NA	0.032956	0.00010933	0.00564507	1.67744e-05	0.0892463	1.60773e-05	NA	NA	0.501065	0.0133604	0.362187	0.00797494	0.688138	0.0073148	NA	NA
GRK4	1.3329e-05	0.00331967	4.35463	Prostate	1.77115e-06	0.00191851	-4.77792	Heart_Atrial_Appendage	4.65196e-06	0.00368373	-4.5799	NA	NA	NA	1	1	1	0	3	2.13262	3.86889	-2.76772	4.304	-2.34367	4.17881	NA	NA	0.032956	0.00010933	0.00564507	1.67744e-05	0.0190948	2.93041e-05	NA	NA	0.501065	0.0133604	0.362187	0.00797494	0.475756	0.0108094	NA	NA
GRK4	1.3329e-05	0.00331967	4.35463	Prostate	1.77115e-06	0.00191851	-4.77792	Liver	5.63938e-06	0.00441281	-4.53948	NA	NA	NA	1	1	1	0	3	2.13262	3.86889	-2.76772	4.304	-1.69436	4.27903	NA	NA	0.032956	0.00010933	0.00564507	1.67744e-05	0.0901974	1.87711e-05	NA	NA	0.501065	0.0133604	0.362187	0.00797494	0.678525	0.00907518	NA	NA
GRK4	1.3329e-05	0.00331967	4.35463	Prostate	1.77115e-06	0.00191851	-4.77792	Lung	1.08017e-06	0.00137364	4.87644	NA	NA	NA	1	1	1	0	3	2.13262	3.86889	-2.76772	4.304	2.39918	-4.55649	NA	NA	0.032956	0.00010933	0.00564507	1.67744e-05	0.0164319	5.20151e-06	NA	NA	0.501065	0.0133604	0.362187	0.00797494	0.439925	0.0036025	NA	NA
GRK4	1.3329e-05	0.00331967	4.35463	Prostate	1.77115e-06	0.00191851	-4.77792	Nerve_Tibial	1.26088e-05	0.00767911	-4.36679	NA	NA	NA	1	1	1	0	3	2.13262	3.86889	-2.76772	4.304	-2.04114	4.02591	NA	NA	0.032956	0.00010933	0.00564507	1.67744e-05	0.0412368	5.67552e-05	NA	NA	0.501065	0.0133604	0.362187	0.00797494	0.57536	0.0206765	NA	NA
GRK4	1.3329e-05	0.00331967	4.35463	Prostate	1.77115e-06	0.00191851	-4.77792	Pancreas	6.50725e-06	0.0053918	-4.5092	NA	NA	NA	1	1	1	0	3	2.13262	3.86889	-2.76772	4.304	-1.68332	4.25042	NA	NA	0.032956	0.00010933	0.00564507	1.67744e-05	0.0923137	2.13366e-05	NA	NA	0.501065	0.0133604	0.362187	0.00797494	0.687669	0.00844042	NA	NA
GRK4	1.3329e-05	0.00331967	4.35463	Prostate	1.77115e-06	0.00191851	-4.77792	Pituitary	1.08017e-06	0.00135556	4.87644	NA	NA	NA	1	1	1	0	3	2.13262	3.86889	-2.76772	4.304	2.56925	-3.77701	NA	NA	0.032956	0.00010933	0.00564507	1.67744e-05	0.0101918	0.000158721	NA	NA	0.501065	0.0133604	0.362187	0.00797494	0.419755	0.0348003	NA	NA
GRK4	1.3329e-05	0.00331967	4.35463	Prostate	1.77115e-06	0.00191851	-4.77792	Prostate	2.45662e-06	0.00157826	-4.7117	NA	NA	NA	1	1	1	0	3	2.13262	3.86889	-2.76772	4.304	-2.60688	4.26087	NA	NA	0.032956	0.00010933	0.00564507	1.67744e-05	0.00913715	2.03629e-05	NA	NA	0.501065	0.0133604	0.362187	0.00797494	0.391309	0.00835771	NA	NA
GRK4	1.3329e-05	0.00331967	4.35463	Prostate	1.77115e-06	0.00191851	-4.77792	Skin_Not_Sun_Exposed_Suprapubic	3.69204e-06	0.00342794	-4.62801	NA	NA	NA	1	1	1	0	3	2.13262	3.86889	-2.76772	4.304	-1.71804	4.36475	NA	NA	0.032956	0.00010933	0.00564507	1.67744e-05	0.085789	1.27269e-05	NA	NA	0.501065	0.0133604	0.362187	0.00797494	0.678102	0.00700627	NA	NA
GRK4	1.3329e-05	0.00331967	4.35463	Prostate	1.77115e-06	0.00191851	-4.77792	Skin_Sun_Exposed_Lower_leg	3.62576e-06	0.00318025	-4.63176	NA	NA	NA	1	1	1	0	3	2.13262	3.86889	-2.76772	4.304	-1.71777	4.36869	NA	NA	0.032956	0.00010933	0.00564507	1.67744e-05	0.0858394	1.24994e-05	NA	NA	0.501065	0.0133604	0.362187	0.00797494	0.688419	0.00682768	NA	NA
GRK4	1.3329e-05	0.00331967	4.35463	Prostate	1.77115e-06	0.00191851	-4.77792	Spleen	6.21867e-06	0.0051958	-4.51882	NA	NA	NA	1	1	1	0	3	2.13262	3.86889	-2.76772	4.304	-1.68253	4.26055	NA	NA	0.032956	0.00010933	0.00564507	1.67744e-05	0.092467	2.03924e-05	NA	NA	0.501065	0.0133604	0.362187	0.00797494	0.684713	0.00770635	NA	NA
GRK4	1.3329e-05	0.00331967	4.35463	Prostate	1.77115e-06	0.00191851	-4.77792	Stomach	1.08017e-06	0.00149095	4.87644	NA	NA	NA	1	1	1	0	3	2.13262	3.86889	-2.76772	4.304	2.57183	-4.53628	NA	NA	0.032956	0.00010933	0.00564507	1.67744e-05	0.0101164	5.72563e-06	NA	NA	0.501065	0.0133604	0.362187	0.00797494	0.4069	0.00440611	NA	NA
GRK4	1.3329e-05	0.00331967	4.35463	Prostate	1.77115e-06	0.00191851	-4.77792	Thyroid	4.80537e-06	0.00342886	-4.57311	NA	NA	NA	1	1	1	0	3	2.13262	3.86889	-2.76772	4.304	-1.70224	4.31186	NA	NA	0.032956	0.00010933	0.00564507	1.67744e-05	0.0887096	1.61884e-05	NA	NA	0.501065	0.0133604	0.362187	0.00797494	0.681179	0.00801106	NA	NA
GRK4	1.3329e-05	0.00331967	4.35463	Prostate	1.77115e-06	0.00191851	-4.77792	Uterus	7.76635e-06	0.00649157	-4.47153	NA	NA	NA	1	1	1	0	3	2.13262	3.86889	-2.76772	4.304	-1.66976	4.21479	NA	NA	0.032956	0.00010933	0.00564507	1.67744e-05	0.0949661	2.50013e-05	NA	NA	0.501065	0.0133604	0.362187	0.00797494	0.689354	0.00964523	NA	NA
GRK4	1.3329e-05	0.00331967	4.35463	Prostate	1.77115e-06	0.00191851	-4.77792	Vagina	1.00937e-05	0.00875825	-4.41516	NA	NA	NA	1	1	1	0	3	2.13262	3.86889	-2.76772	4.304	-2.06312	4.07864	NA	NA	0.032956	0.00010933	0.00564507	1.67744e-05	0.0391011	4.53006e-05	NA	NA	0.501065	0.0133604	0.362187	0.00797494	0.567704	0.0182415	NA	NA
GRK4	1.3329e-05	0.00331967	4.35463	Prostate	1.77115e-06	0.00191851	-4.77792	smultixcan	4.67938e-06	0.00320169	-4.49092	NA	NA	NA	1	1	1	0	3	2.13262	3.86889	-2.76772	4.304	-1.93124	4.17951	NA	NA	0.032956	0.00010933	0.00564507	1.67744e-05	0.0488887	2.03464e-05	NA	NA	0.501065	0.0133604	0.362187	0.00797494	0.586516	0.00842702	NA	NA
GRK4	1.3329e-05	0.00331967	4.35463	Skin_Sun_Exposed_Lower_leg	2.10251e-06	0.00183254	-4.74331	Adipose_Subcutaneous	2.45662e-06	0.00179749	-4.7117	NA	NA	NA	1	1	1	0	3	2.13262	3.86889	-1.80896	4.47358	-2.60688	4.26087	NA	NA	0.032956	0.00010933	0.0704573	7.69219e-06	0.00913715	2.03629e-05	NA	NA	0.501065	0.0133604	0.65574	0.0039309	0.371288	0.00907816	NA	NA
GRK4	1.3329e-05	0.00331967	4.35463	Skin_Sun_Exposed_Lower_leg	2.10251e-06	0.00183254	-4.74331	Adipose_Visceral_Omentum	2.28472e-06	0.00174743	4.72646	NA	NA	NA	1	1	1	0	3	2.13262	3.86889	-1.80896	4.47358	2.31915	-4.34427	NA	NA	0.032956	0.00010933	0.0704573	7.69219e-06	0.0203871	1.39738e-05	NA	NA	0.501065	0.0133604	0.65574	0.0039309	0.473241	0.00659227	NA	NA
GRK4	1.3329e-05	0.00331967	4.35463	Skin_Sun_Exposed_Lower_leg	2.10251e-06	0.00183254	-4.74331	Adrenal_Gland	1.00937e-05	0.00651126	-4.41516	NA	NA	NA	1	1	1	0	3	2.13262	3.86889	-1.80896	4.47358	-2.06312	4.07864	NA	NA	0.032956	0.00010933	0.0704573	7.69219e-06	0.0391011	4.53006e-05	NA	NA	0.501065	0.0133604	0.65574	0.0039309	0.578332	0.0143603	NA	NA
GRK4	1.3329e-05	0.00331967	4.35463	Skin_Sun_Exposed_Lower_leg	2.10251e-06	0.00183254	-4.74331	Artery_Aorta	1.08017e-06	0.00119448	4.87644	NA	NA	NA	1	1	1	0	3	2.13262	3.86889	-1.80896	4.47358	2.64427	-4.52605	NA	NA	0.032956	0.00010933	0.0704573	7.69219e-06	0.00818663	6.00964e-06	NA	NA	0.501065	0.0133604	0.65574	0.0039309	0.381647	0.0037128	NA	NA
GRK4	1.3329e-05	0.00331967	4.35463	Skin_Sun_Exposed_Lower_leg	2.10251e-06	0.00183254	-4.74331	Artery_Tibial	3.37857e-06	0.00269958	-4.64635	NA	NA	NA	1	1	1	0	3	2.13262	3.86889	-1.80896	4.47358	-1.71977	4.38328	NA	NA	0.032956	0.00010933	0.0704573	7.69219e-06	0.0854743	1.16903e-05	NA	NA	0.501065	0.0133604	0.65574	0.0039309	0.671236	0.00560569	NA	NA
GRK4	1.3329e-05	0.00331967	4.35463	Skin_Sun_Exposed_Lower_leg	2.10251e-06	0.00183254	-4.74331	Brain_Anterior_cingulate_cortex_BA24	2.45662e-06	0.00304212	4.7117	NA	NA	NA	1	1	1	0	3	2.13262	3.86889	-1.80896	4.47358	1.43514	-4.50867	NA	NA	0.032956	0.00010933	0.0704573	7.69219e-06	0.151248	6.52362e-06	NA	NA	0.501065	0.0133604	0.65574	0.0039309	0.757214	0.0056156	NA	NA
GRK4	1.3329e-05	0.00331967	4.35463	Skin_Sun_Exposed_Lower_leg	2.10251e-06	0.00183254	-4.74331	Brain_Cerebellar_Hemisphere	1.17405e-06	0.00116308	4.85997	NA	NA	NA	1	1	1	0	3	2.13262	3.86889	-1.80896	4.47358	1.75328	-4.59586	NA	NA	0.032956	0.00010933	0.0704573	7.69219e-06	0.0795533	4.30966e-06	NA	NA	0.501065	0.0133604	0.65574	0.0039309	0.660511	0.00270052	NA	NA
GRK4	1.3329e-05	0.00331967	4.35463	Skin_Sun_Exposed_Lower_leg	2.10251e-06	0.00183254	-4.74331	Brain_Cerebellum	2.56378e-06	0.00243348	-4.70299	NA	NA	NA	1	1	1	0	3	2.13262	3.86889	-1.80896	4.47358	-1.95907	4.39352	NA	NA	0.032956	0.00010933	0.0704573	7.69219e-06	0.0501046	1.11528e-05	NA	NA	0.501065	0.0133604	0.65574	0.0039309	0.605089	0.00579803	NA	NA
GRK4	1.3329e-05	0.00331967	4.35463	Skin_Sun_Exposed_Lower_leg	2.10251e-06	0.00183254	-4.74331	Brain_Cortex	1.00937e-05	0.00657763	-4.41516	NA	NA	NA	1	1	1	0	3	2.13262	3.86889	-1.80896	4.47358	-2.06312	4.07864	NA	NA	0.032956	0.00010933	0.0704573	7.69219e-06	0.0391011	4.53006e-05	NA	NA	0.501065	0.0133604	0.65574	0.0039309	0.585055	0.0184573	NA	NA
GRK4	1.3329e-05	0.00331967	4.35463	Skin_Sun_Exposed_Lower_leg	2.10251e-06	0.00183254	-4.74331	Brain_Hippocampus	6.56553e-06	0.00673392	-4.50731	NA	NA	NA	1	1	1	0	3	2.13262	3.86889	-1.80896	4.47358	-1.68512	4.24803	NA	NA	0.032956	0.00010933	0.0704573	7.69219e-06	0.0919662	2.15656e-05	NA	NA	0.501065	0.0133604	0.65574	0.0039309	0.699149	0.011212	NA	NA
GRK4	1.3329e-05	0.00331967	4.35463	Skin_Sun_Exposed_Lower_leg	2.10251e-06	0.00183254	-4.74331	Brain_Spinal_cord_cervical_c-1	8.9273e-06	0.00913808	-4.44165	NA	NA	NA	1	1	1	0	3	2.13262	3.86889	-1.80896	4.47358	-2.16309	4.07841	NA	NA	0.032956	0.00010933	0.0704573	7.69219e-06	0.0305339	4.5344e-05	NA	NA	0.501065	0.0133604	0.65574	0.0039309	0.570191	0.0238416	NA	NA
GRK4	1.3329e-05	0.00331967	4.35463	Skin_Sun_Exposed_Lower_leg	2.10251e-06	0.00183254	-4.74331	Brain_Substantia_nigra	2.45662e-06	0.00405152	-4.7117	NA	NA	NA	1	1	1	0	3	2.13262	3.86889	-1.80896	4.47358	-2.60688	4.26087	NA	NA	0.032956	0.00010933	0.0704573	7.69219e-06	0.00913715	2.03629e-05	NA	NA	0.501065	0.0133604	0.65574	0.0039309	0.401796	0.0103104	NA	NA
GRK4	1.3329e-05	0.00331967	4.35463	Skin_Sun_Exposed_Lower_leg	2.10251e-06	0.00183254	-4.74331	Breast_Mammary_Tissue	1.17405e-06	0.00110611	-4.85997	NA	NA	NA	1	1	1	0	3	2.13262	3.86889	-1.80896	4.47358	-1.75328	4.59586	NA	NA	0.032956	0.00010933	0.0704573	7.69219e-06	0.0795533	4.30966e-06	NA	NA	0.501065	0.0133604	0.65574	0.0039309	0.667421	0.00293281	NA	NA
GRK4	1.3329e-05	0.00331967	4.35463	Skin_Sun_Exposed_Lower_leg	2.10251e-06	0.00183254	-4.74331	Colon_Sigmoid	1.00937e-05	0.00701176	-4.41516	NA	NA	NA	1	1	1	0	3	2.13262	3.86889	-1.80896	4.47358	-2.06312	4.07864	NA	NA	0.032956	0.00010933	0.0704573	7.69219e-06	0.0391011	4.53006e-05	NA	NA	0.501065	0.0133604	0.65574	0.0039309	0.576856	0.0156831	NA	NA
GRK4	1.3329e-05	0.00331967	4.35463	Skin_Sun_Exposed_Lower_leg	2.10251e-06	0.00183254	-4.74331	Colon_Transverse	1.08017e-06	0.00107965	4.87644	NA	NA	NA	1	1	1	0	3	2.13262	3.86889	-1.80896	4.47358	2.46603	-4.49841	NA	NA	0.032956	0.00010933	0.0704573	7.69219e-06	0.0136621	6.84641e-06	NA	NA	0.501065	0.0133604	0.65574	0.0039309	0.442628	0.00437096	NA	NA
GRK4	1.3329e-05	0.00331967	4.35463	Skin_Sun_Exposed_Lower_leg	2.10251e-06	0.00183254	-4.74331	Esophagus_Gastroesophageal_Junction	3.68695e-06	0.00329933	-4.62829	NA	NA	NA	1	1	1	0	3	2.13262	3.86889	-1.80896	4.47358	-1.717	4.3653	NA	NA	0.032956	0.00010933	0.0704573	7.69219e-06	0.0859792	1.26951e-05	NA	NA	0.501065	0.0133604	0.65574	0.0039309	0.677646	0.00663132	NA	NA
GRK4	1.3329e-05	0.00331967	4.35463	Skin_Sun_Exposed_Lower_leg	2.10251e-06	0.00183254	-4.74331	Esophagus_Muscularis	4.78698e-06	0.00296259	-4.57391	NA	NA	NA	1	1	1	0	3	2.13262	3.86889	-1.80896	4.47358	-1.69939	4.31339	NA	NA	0.032956	0.00010933	0.0704573	7.69219e-06	0.0892463	1.60773e-05	NA	NA	0.501065	0.0133604	0.65574	0.0039309	0.688138	0.0073148	NA	NA
GRK4	1.3329e-05	0.00331967	4.35463	Skin_Sun_Exposed_Lower_leg	2.10251e-06	0.00183254	-4.74331	Heart_Atrial_Appendage	4.65196e-06	0.00368373	-4.5799	NA	NA	NA	1	1	1	0	3	2.13262	3.86889	-1.80896	4.47358	-2.34367	4.17881	NA	NA	0.032956	0.00010933	0.0704573	7.69219e-06	0.0190948	2.93041e-05	NA	NA	0.501065	0.0133604	0.65574	0.0039309	0.475756	0.0108094	NA	NA
GRK4	1.3329e-05	0.00331967	4.35463	Skin_Sun_Exposed_Lower_leg	2.10251e-06	0.00183254	-4.74331	Liver	5.63938e-06	0.00441281	-4.53948	NA	NA	NA	1	1	1	0	3	2.13262	3.86889	-1.80896	4.47358	-1.69436	4.27903	NA	NA	0.032956	0.00010933	0.0704573	7.69219e-06	0.0901974	1.87711e-05	NA	NA	0.501065	0.0133604	0.65574	0.0039309	0.678525	0.00907518	NA	NA
GRK4	1.3329e-05	0.00331967	4.35463	Skin_Sun_Exposed_Lower_leg	2.10251e-06	0.00183254	-4.74331	Lung	1.08017e-06	0.00137364	4.87644	NA	NA	NA	1	1	1	0	3	2.13262	3.86889	-1.80896	4.47358	2.39918	-4.55649	NA	NA	0.032956	0.00010933	0.0704573	7.69219e-06	0.0164319	5.20151e-06	NA	NA	0.501065	0.0133604	0.65574	0.0039309	0.439925	0.0036025	NA	NA
GRK4	1.3329e-05	0.00331967	4.35463	Skin_Sun_Exposed_Lower_leg	2.10251e-06	0.00183254	-4.74331	Nerve_Tibial	1.26088e-05	0.00767911	-4.36679	NA	NA	NA	1	1	1	0	3	2.13262	3.86889	-1.80896	4.47358	-2.04114	4.02591	NA	NA	0.032956	0.00010933	0.0704573	7.69219e-06	0.0412368	5.67552e-05	NA	NA	0.501065	0.0133604	0.65574	0.0039309	0.57536	0.0206765	NA	NA
GRK4	1.3329e-05	0.00331967	4.35463	Skin_Sun_Exposed_Lower_leg	2.10251e-06	0.00183254	-4.74331	Pancreas	6.50725e-06	0.0053918	-4.5092	NA	NA	NA	1	1	1	0	3	2.13262	3.86889	-1.80896	4.47358	-1.68332	4.25042	NA	NA	0.032956	0.00010933	0.0704573	7.69219e-06	0.0923137	2.13366e-05	NA	NA	0.501065	0.0133604	0.65574	0.0039309	0.687669	0.00844042	NA	NA
GRK4	1.3329e-05	0.00331967	4.35463	Skin_Sun_Exposed_Lower_leg	2.10251e-06	0.00183254	-4.74331	Pituitary	1.08017e-06	0.00135556	4.87644	NA	NA	NA	1	1	1	0	3	2.13262	3.86889	-1.80896	4.47358	2.56925	-3.77701	NA	NA	0.032956	0.00010933	0.0704573	7.69219e-06	0.0101918	0.000158721	NA	NA	0.501065	0.0133604	0.65574	0.0039309	0.419755	0.0348003	NA	NA
GRK4	1.3329e-05	0.00331967	4.35463	Skin_Sun_Exposed_Lower_leg	2.10251e-06	0.00183254	-4.74331	Prostate	2.45662e-06	0.00157826	-4.7117	NA	NA	NA	1	1	1	0	3	2.13262	3.86889	-1.80896	4.47358	-2.60688	4.26087	NA	NA	0.032956	0.00010933	0.0704573	7.69219e-06	0.00913715	2.03629e-05	NA	NA	0.501065	0.0133604	0.65574	0.0039309	0.391309	0.00835771	NA	NA
GRK4	1.3329e-05	0.00331967	4.35463	Skin_Sun_Exposed_Lower_leg	2.10251e-06	0.00183254	-4.74331	Skin_Not_Sun_Exposed_Suprapubic	3.69204e-06	0.00342794	-4.62801	NA	NA	NA	1	1	1	0	3	2.13262	3.86889	-1.80896	4.47358	-1.71804	4.36475	NA	NA	0.032956	0.00010933	0.0704573	7.69219e-06	0.085789	1.27269e-05	NA	NA	0.501065	0.0133604	0.65574	0.0039309	0.678102	0.00700627	NA	NA
GRK4	1.3329e-05	0.00331967	4.35463	Skin_Sun_Exposed_Lower_leg	2.10251e-06	0.00183254	-4.74331	Skin_Sun_Exposed_Lower_leg	3.62576e-06	0.00318025	-4.63176	NA	NA	NA	1	1	1	0	3	2.13262	3.86889	-1.80896	4.47358	-1.71777	4.36869	NA	NA	0.032956	0.00010933	0.0704573	7.69219e-06	0.0858394	1.24994e-05	NA	NA	0.501065	0.0133604	0.65574	0.0039309	0.688419	0.00682768	NA	NA
GRK4	1.3329e-05	0.00331967	4.35463	Skin_Sun_Exposed_Lower_leg	2.10251e-06	0.00183254	-4.74331	Spleen	6.21867e-06	0.0051958	-4.51882	NA	NA	NA	1	1	1	0	3	2.13262	3.86889	-1.80896	4.47358	-1.68253	4.26055	NA	NA	0.032956	0.00010933	0.0704573	7.69219e-06	0.092467	2.03924e-05	NA	NA	0.501065	0.0133604	0.65574	0.0039309	0.684713	0.00770635	NA	NA
GRK4	1.3329e-05	0.00331967	4.35463	Skin_Sun_Exposed_Lower_leg	2.10251e-06	0.00183254	-4.74331	Stomach	1.08017e-06	0.00149095	4.87644	NA	NA	NA	1	1	1	0	3	2.13262	3.86889	-1.80896	4.47358	2.57183	-4.53628	NA	NA	0.032956	0.00010933	0.0704573	7.69219e-06	0.0101164	5.72563e-06	NA	NA	0.501065	0.0133604	0.65574	0.0039309	0.4069	0.00440611	NA	NA
GRK4	1.3329e-05	0.00331967	4.35463	Skin_Sun_Exposed_Lower_leg	2.10251e-06	0.00183254	-4.74331	Thyroid	4.80537e-06	0.00342886	-4.57311	NA	NA	NA	1	1	1	0	3	2.13262	3.86889	-1.80896	4.47358	-1.70224	4.31186	NA	NA	0.032956	0.00010933	0.0704573	7.69219e-06	0.0887096	1.61884e-05	NA	NA	0.501065	0.0133604	0.65574	0.0039309	0.681179	0.00801106	NA	NA
GRK4	1.3329e-05	0.00331967	4.35463	Skin_Sun_Exposed_Lower_leg	2.10251e-06	0.00183254	-4.74331	Uterus	7.76635e-06	0.00649157	-4.47153	NA	NA	NA	1	1	1	0	3	2.13262	3.86889	-1.80896	4.47358	-1.66976	4.21479	NA	NA	0.032956	0.00010933	0.0704573	7.69219e-06	0.0949661	2.50013e-05	NA	NA	0.501065	0.0133604	0.65574	0.0039309	0.689354	0.00964523	NA	NA
GRK4	1.3329e-05	0.00331967	4.35463	Skin_Sun_Exposed_Lower_leg	2.10251e-06	0.00183254	-4.74331	Vagina	1.00937e-05	0.00875825	-4.41516	NA	NA	NA	1	1	1	0	3	2.13262	3.86889	-1.80896	4.47358	-2.06312	4.07864	NA	NA	0.032956	0.00010933	0.0704573	7.69219e-06	0.0391011	4.53006e-05	NA	NA	0.501065	0.0133604	0.65574	0.0039309	0.567704	0.0182415	NA	NA
GRK4	1.3329e-05	0.00331967	4.35463	Skin_Sun_Exposed_Lower_leg	2.10251e-06	0.00183254	-4.74331	smultixcan	4.67938e-06	0.00320169	-4.49092	NA	NA	NA	1	1	1	0	3	2.13262	3.86889	-1.80896	4.47358	-1.93124	4.17951	NA	NA	0.032956	0.00010933	0.0704573	7.69219e-06	0.0488887	2.03464e-05	NA	NA	0.501065	0.0133604	0.65574	0.0039309	0.586516	0.00842702	NA	NA
GRK4	1.3329e-05	0.00331967	4.35463	Small_Intestine_Terminal_Ileum	3.66861e-06	0.00256147	-4.62932	Adipose_Subcutaneous	2.45662e-06	0.00179749	-4.7117	NA	NA	NA	1	1	1	0	3	2.13262	3.86889	-2.28662	4.26111	-2.60688	4.26087	NA	NA	0.032956	0.00010933	0.0222183	2.03411e-05	0.00913715	2.03629e-05	NA	NA	0.501065	0.0133604	0.553002	0.00898776	0.371288	0.00907816	NA	NA
GRK4	1.3329e-05	0.00331967	4.35463	Small_Intestine_Terminal_Ileum	3.66861e-06	0.00256147	-4.62932	Adipose_Visceral_Omentum	2.28472e-06	0.00174743	4.72646	NA	NA	NA	1	1	1	0	3	2.13262	3.86889	-2.28662	4.26111	2.31915	-4.34427	NA	NA	0.032956	0.00010933	0.0222183	2.03411e-05	0.0203871	1.39738e-05	NA	NA	0.501065	0.0133604	0.553002	0.00898776	0.473241	0.00659227	NA	NA
GRK4	1.3329e-05	0.00331967	4.35463	Small_Intestine_Terminal_Ileum	3.66861e-06	0.00256147	-4.62932	Adrenal_Gland	1.00937e-05	0.00651126	-4.41516	NA	NA	NA	1	1	1	0	3	2.13262	3.86889	-2.28662	4.26111	-2.06312	4.07864	NA	NA	0.032956	0.00010933	0.0222183	2.03411e-05	0.0391011	4.53006e-05	NA	NA	0.501065	0.0133604	0.553002	0.00898776	0.578332	0.0143603	NA	NA
GRK4	1.3329e-05	0.00331967	4.35463	Small_Intestine_Terminal_Ileum	3.66861e-06	0.00256147	-4.62932	Artery_Aorta	1.08017e-06	0.00119448	4.87644	NA	NA	NA	1	1	1	0	3	2.13262	3.86889	-2.28662	4.26111	2.64427	-4.52605	NA	NA	0.032956	0.00010933	0.0222183	2.03411e-05	0.00818663	6.00964e-06	NA	NA	0.501065	0.0133604	0.553002	0.00898776	0.381647	0.0037128	NA	NA
GRK4	1.3329e-05	0.00331967	4.35463	Small_Intestine_Terminal_Ileum	3.66861e-06	0.00256147	-4.62932	Artery_Tibial	3.37857e-06	0.00269958	-4.64635	NA	NA	NA	1	1	1	0	3	2.13262	3.86889	-2.28662	4.26111	-1.71977	4.38328	NA	NA	0.032956	0.00010933	0.0222183	2.03411e-05	0.0854743	1.16903e-05	NA	NA	0.501065	0.0133604	0.553002	0.00898776	0.671236	0.00560569	NA	NA
GRK4	1.3329e-05	0.00331967	4.35463	Small_Intestine_Terminal_Ileum	3.66861e-06	0.00256147	-4.62932	Brain_Anterior_cingulate_cortex_BA24	2.45662e-06	0.00304212	4.7117	NA	NA	NA	1	1	1	0	3	2.13262	3.86889	-2.28662	4.26111	1.43514	-4.50867	NA	NA	0.032956	0.00010933	0.0222183	2.03411e-05	0.151248	6.52362e-06	NA	NA	0.501065	0.0133604	0.553002	0.00898776	0.757214	0.0056156	NA	NA
GRK4	1.3329e-05	0.00331967	4.35463	Small_Intestine_Terminal_Ileum	3.66861e-06	0.00256147	-4.62932	Brain_Cerebellar_Hemisphere	1.17405e-06	0.00116308	4.85997	NA	NA	NA	1	1	1	0	3	2.13262	3.86889	-2.28662	4.26111	1.75328	-4.59586	NA	NA	0.032956	0.00010933	0.0222183	2.03411e-05	0.0795533	4.30966e-06	NA	NA	0.501065	0.0133604	0.553002	0.00898776	0.660511	0.00270052	NA	NA
GRK4	1.3329e-05	0.00331967	4.35463	Small_Intestine_Terminal_Ileum	3.66861e-06	0.00256147	-4.62932	Brain_Cerebellum	2.56378e-06	0.00243348	-4.70299	NA	NA	NA	1	1	1	0	3	2.13262	3.86889	-2.28662	4.26111	-1.95907	4.39352	NA	NA	0.032956	0.00010933	0.0222183	2.03411e-05	0.0501046	1.11528e-05	NA	NA	0.501065	0.0133604	0.553002	0.00898776	0.605089	0.00579803	NA	NA
GRK4	1.3329e-05	0.00331967	4.35463	Small_Intestine_Terminal_Ileum	3.66861e-06	0.00256147	-4.62932	Brain_Cortex	1.00937e-05	0.00657763	-4.41516	NA	NA	NA	1	1	1	0	3	2.13262	3.86889	-2.28662	4.26111	-2.06312	4.07864	NA	NA	0.032956	0.00010933	0.0222183	2.03411e-05	0.0391011	4.53006e-05	NA	NA	0.501065	0.0133604	0.553002	0.00898776	0.585055	0.0184573	NA	NA
GRK4	1.3329e-05	0.00331967	4.35463	Small_Intestine_Terminal_Ileum	3.66861e-06	0.00256147	-4.62932	Brain_Hippocampus	6.56553e-06	0.00673392	-4.50731	NA	NA	NA	1	1	1	0	3	2.13262	3.86889	-2.28662	4.26111	-1.68512	4.24803	NA	NA	0.032956	0.00010933	0.0222183	2.03411e-05	0.0919662	2.15656e-05	NA	NA	0.501065	0.0133604	0.553002	0.00898776	0.699149	0.011212	NA	NA
GRK4	1.3329e-05	0.00331967	4.35463	Small_Intestine_Terminal_Ileum	3.66861e-06	0.00256147	-4.62932	Brain_Spinal_cord_cervical_c-1	8.9273e-06	0.00913808	-4.44165	NA	NA	NA	1	1	1	0	3	2.13262	3.86889	-2.28662	4.26111	-2.16309	4.07841	NA	NA	0.032956	0.00010933	0.0222183	2.03411e-05	0.0305339	4.5344e-05	NA	NA	0.501065	0.0133604	0.553002	0.00898776	0.570191	0.0238416	NA	NA
GRK4	1.3329e-05	0.00331967	4.35463	Small_Intestine_Terminal_Ileum	3.66861e-06	0.00256147	-4.62932	Brain_Substantia_nigra	2.45662e-06	0.00405152	-4.7117	NA	NA	NA	1	1	1	0	3	2.13262	3.86889	-2.28662	4.26111	-2.60688	4.26087	NA	NA	0.032956	0.00010933	0.0222183	2.03411e-05	0.00913715	2.03629e-05	NA	NA	0.501065	0.0133604	0.553002	0.00898776	0.401796	0.0103104	NA	NA
GRK4	1.3329e-05	0.00331967	4.35463	Small_Intestine_Terminal_Ileum	3.66861e-06	0.00256147	-4.62932	Breast_Mammary_Tissue	1.17405e-06	0.00110611	-4.85997	NA	NA	NA	1	1	1	0	3	2.13262	3.86889	-2.28662	4.26111	-1.75328	4.59586	NA	NA	0.032956	0.00010933	0.0222183	2.03411e-05	0.0795533	4.30966e-06	NA	NA	0.501065	0.0133604	0.553002	0.00898776	0.667421	0.00293281	NA	NA
GRK4	1.3329e-05	0.00331967	4.35463	Small_Intestine_Terminal_Ileum	3.66861e-06	0.00256147	-4.62932	Colon_Sigmoid	1.00937e-05	0.00701176	-4.41516	NA	NA	NA	1	1	1	0	3	2.13262	3.86889	-2.28662	4.26111	-2.06312	4.07864	NA	NA	0.032956	0.00010933	0.0222183	2.03411e-05	0.0391011	4.53006e-05	NA	NA	0.501065	0.0133604	0.553002	0.00898776	0.576856	0.0156831	NA	NA
GRK4	1.3329e-05	0.00331967	4.35463	Small_Intestine_Terminal_Ileum	3.66861e-06	0.00256147	-4.62932	Colon_Transverse	1.08017e-06	0.00107965	4.87644	NA	NA	NA	1	1	1	0	3	2.13262	3.86889	-2.28662	4.26111	2.46603	-4.49841	NA	NA	0.032956	0.00010933	0.0222183	2.03411e-05	0.0136621	6.84641e-06	NA	NA	0.501065	0.0133604	0.553002	0.00898776	0.442628	0.00437096	NA	NA
GRK4	1.3329e-05	0.00331967	4.35463	Small_Intestine_Terminal_Ileum	3.66861e-06	0.00256147	-4.62932	Esophagus_Gastroesophageal_Junction	3.68695e-06	0.00329933	-4.62829	NA	NA	NA	1	1	1	0	3	2.13262	3.86889	-2.28662	4.26111	-1.717	4.3653	NA	NA	0.032956	0.00010933	0.0222183	2.03411e-05	0.0859792	1.26951e-05	NA	NA	0.501065	0.0133604	0.553002	0.00898776	0.677646	0.00663132	NA	NA
GRK4	1.3329e-05	0.00331967	4.35463	Small_Intestine_Terminal_Ileum	3.66861e-06	0.00256147	-4.62932	Esophagus_Muscularis	4.78698e-06	0.00296259	-4.57391	NA	NA	NA	1	1	1	0	3	2.13262	3.86889	-2.28662	4.26111	-1.69939	4.31339	NA	NA	0.032956	0.00010933	0.0222183	2.03411e-05	0.0892463	1.60773e-05	NA	NA	0.501065	0.0133604	0.553002	0.00898776	0.688138	0.0073148	NA	NA
GRK4	1.3329e-05	0.00331967	4.35463	Small_Intestine_Terminal_Ileum	3.66861e-06	0.00256147	-4.62932	Heart_Atrial_Appendage	4.65196e-06	0.00368373	-4.5799	NA	NA	NA	1	1	1	0	3	2.13262	3.86889	-2.28662	4.26111	-2.34367	4.17881	NA	NA	0.032956	0.00010933	0.0222183	2.03411e-05	0.0190948	2.93041e-05	NA	NA	0.501065	0.0133604	0.553002	0.00898776	0.475756	0.0108094	NA	NA
GRK4	1.3329e-05	0.00331967	4.35463	Small_Intestine_Terminal_Ileum	3.66861e-06	0.00256147	-4.62932	Liver	5.63938e-06	0.00441281	-4.53948	NA	NA	NA	1	1	1	0	3	2.13262	3.86889	-2.28662	4.26111	-1.69436	4.27903	NA	NA	0.032956	0.00010933	0.0222183	2.03411e-05	0.0901974	1.87711e-05	NA	NA	0.501065	0.0133604	0.553002	0.00898776	0.678525	0.00907518	NA	NA
GRK4	1.3329e-05	0.00331967	4.35463	Small_Intestine_Terminal_Ileum	3.66861e-06	0.00256147	-4.62932	Lung	1.08017e-06	0.00137364	4.87644	NA	NA	NA	1	1	1	0	3	2.13262	3.86889	-2.28662	4.26111	2.39918	-4.55649	NA	NA	0.032956	0.00010933	0.0222183	2.03411e-05	0.0164319	5.20151e-06	NA	NA	0.501065	0.0133604	0.553002	0.00898776	0.439925	0.0036025	NA	NA
GRK4	1.3329e-05	0.00331967	4.35463	Small_Intestine_Terminal_Ileum	3.66861e-06	0.00256147	-4.62932	Nerve_Tibial	1.26088e-05	0.00767911	-4.36679	NA	NA	NA	1	1	1	0	3	2.13262	3.86889	-2.28662	4.26111	-2.04114	4.02591	NA	NA	0.032956	0.00010933	0.0222183	2.03411e-05	0.0412368	5.67552e-05	NA	NA	0.501065	0.0133604	0.553002	0.00898776	0.57536	0.0206765	NA	NA
GRK4	1.3329e-05	0.00331967	4.35463	Small_Intestine_Terminal_Ileum	3.66861e-06	0.00256147	-4.62932	Pancreas	6.50725e-06	0.0053918	-4.5092	NA	NA	NA	1	1	1	0	3	2.13262	3.86889	-2.28662	4.26111	-1.68332	4.25042	NA	NA	0.032956	0.00010933	0.0222183	2.03411e-05	0.0923137	2.13366e-05	NA	NA	0.501065	0.0133604	0.553002	0.00898776	0.687669	0.00844042	NA	NA
GRK4	1.3329e-05	0.00331967	4.35463	Small_Intestine_Terminal_Ileum	3.66861e-06	0.00256147	-4.62932	Pituitary	1.08017e-06	0.00135556	4.87644	NA	NA	NA	1	1	1	0	3	2.13262	3.86889	-2.28662	4.26111	2.56925	-3.77701	NA	NA	0.032956	0.00010933	0.0222183	2.03411e-05	0.0101918	0.000158721	NA	NA	0.501065	0.0133604	0.553002	0.00898776	0.419755	0.0348003	NA	NA
GRK4	1.3329e-05	0.00331967	4.35463	Small_Intestine_Terminal_Ileum	3.66861e-06	0.00256147	-4.62932	Prostate	2.45662e-06	0.00157826	-4.7117	NA	NA	NA	1	1	1	0	3	2.13262	3.86889	-2.28662	4.26111	-2.60688	4.26087	NA	NA	0.032956	0.00010933	0.0222183	2.03411e-05	0.00913715	2.03629e-05	NA	NA	0.501065	0.0133604	0.553002	0.00898776	0.391309	0.00835771	NA	NA
GRK4	1.3329e-05	0.00331967	4.35463	Small_Intestine_Terminal_Ileum	3.66861e-06	0.00256147	-4.62932	Skin_Not_Sun_Exposed_Suprapubic	3.69204e-06	0.00342794	-4.62801	NA	NA	NA	1	1	1	0	3	2.13262	3.86889	-2.28662	4.26111	-1.71804	4.36475	NA	NA	0.032956	0.00010933	0.0222183	2.03411e-05	0.085789	1.27269e-05	NA	NA	0.501065	0.0133604	0.553002	0.00898776	0.678102	0.00700627	NA	NA
GRK4	1.3329e-05	0.00331967	4.35463	Small_Intestine_Terminal_Ileum	3.66861e-06	0.00256147	-4.62932	Skin_Sun_Exposed_Lower_leg	3.62576e-06	0.00318025	-4.63176	NA	NA	NA	1	1	1	0	3	2.13262	3.86889	-2.28662	4.26111	-1.71777	4.36869	NA	NA	0.032956	0.00010933	0.0222183	2.03411e-05	0.0858394	1.24994e-05	NA	NA	0.501065	0.0133604	0.553002	0.00898776	0.688419	0.00682768	NA	NA
GRK4	1.3329e-05	0.00331967	4.35463	Small_Intestine_Terminal_Ileum	3.66861e-06	0.00256147	-4.62932	Spleen	6.21867e-06	0.0051958	-4.51882	NA	NA	NA	1	1	1	0	3	2.13262	3.86889	-2.28662	4.26111	-1.68253	4.26055	NA	NA	0.032956	0.00010933	0.0222183	2.03411e-05	0.092467	2.03924e-05	NA	NA	0.501065	0.0133604	0.553002	0.00898776	0.684713	0.00770635	NA	NA
GRK4	1.3329e-05	0.00331967	4.35463	Small_Intestine_Terminal_Ileum	3.66861e-06	0.00256147	-4.62932	Stomach	1.08017e-06	0.00149095	4.87644	NA	NA	NA	1	1	1	0	3	2.13262	3.86889	-2.28662	4.26111	2.57183	-4.53628	NA	NA	0.032956	0.00010933	0.0222183	2.03411e-05	0.0101164	5.72563e-06	NA	NA	0.501065	0.0133604	0.553002	0.00898776	0.4069	0.00440611	NA	NA
GRK4	1.3329e-05	0.00331967	4.35463	Small_Intestine_Terminal_Ileum	3.66861e-06	0.00256147	-4.62932	Thyroid	4.80537e-06	0.00342886	-4.57311	NA	NA	NA	1	1	1	0	3	2.13262	3.86889	-2.28662	4.26111	-1.70224	4.31186	NA	NA	0.032956	0.00010933	0.0222183	2.03411e-05	0.0887096	1.61884e-05	NA	NA	0.501065	0.0133604	0.553002	0.00898776	0.681179	0.00801106	NA	NA
GRK4	1.3329e-05	0.00331967	4.35463	Small_Intestine_Terminal_Ileum	3.66861e-06	0.00256147	-4.62932	Uterus	7.76635e-06	0.00649157	-4.47153	NA	NA	NA	1	1	1	0	3	2.13262	3.86889	-2.28662	4.26111	-1.66976	4.21479	NA	NA	0.032956	0.00010933	0.0222183	2.03411e-05	0.0949661	2.50013e-05	NA	NA	0.501065	0.0133604	0.553002	0.00898776	0.689354	0.00964523	NA	NA
GRK4	1.3329e-05	0.00331967	4.35463	Small_Intestine_Terminal_Ileum	3.66861e-06	0.00256147	-4.62932	Vagina	1.00937e-05	0.00875825	-4.41516	NA	NA	NA	1	1	1	0	3	2.13262	3.86889	-2.28662	4.26111	-2.06312	4.07864	NA	NA	0.032956	0.00010933	0.0222183	2.03411e-05	0.0391011	4.53006e-05	NA	NA	0.501065	0.0133604	0.553002	0.00898776	0.567704	0.0182415	NA	NA
GRK4	1.3329e-05	0.00331967	4.35463	Small_Intestine_Terminal_Ileum	3.66861e-06	0.00256147	-4.62932	smultixcan	4.67938e-06	0.00320169	-4.49092	NA	NA	NA	1	1	1	0	3	2.13262	3.86889	-2.28662	4.26111	-1.93124	4.17951	NA	NA	0.032956	0.00010933	0.0222183	2.03411e-05	0.0488887	2.03464e-05	NA	NA	0.501065	0.0133604	0.553002	0.00898776	0.586516	0.00842702	NA	NA
GRK4	1.3329e-05	0.00331967	4.35463	Stomach	2.45662e-06	0.00188593	-4.7117	Adipose_Subcutaneous	2.45662e-06	0.00179749	-4.7117	NA	NA	NA	1	1	1	0	3	2.13262	3.86889	-1.36449	4.33092	-2.60688	4.26087	NA	NA	0.032956	0.00010933	0.172413	1.48487e-05	0.00913715	2.03629e-05	NA	NA	0.501065	0.0133604	0.788017	0.00561654	0.371288	0.00907816	NA	NA
GRK4	1.3329e-05	0.00331967	4.35463	Stomach	2.45662e-06	0.00188593	-4.7117	Adipose_Visceral_Omentum	2.28472e-06	0.00174743	4.72646	NA	NA	NA	1	1	1	0	3	2.13262	3.86889	-1.36449	4.33092	2.31915	-4.34427	NA	NA	0.032956	0.00010933	0.172413	1.48487e-05	0.0203871	1.39738e-05	NA	NA	0.501065	0.0133604	0.788017	0.00561654	0.473241	0.00659227	NA	NA
GRK4	1.3329e-05	0.00331967	4.35463	Stomach	2.45662e-06	0.00188593	-4.7117	Adrenal_Gland	1.00937e-05	0.00651126	-4.41516	NA	NA	NA	1	1	1	0	3	2.13262	3.86889	-1.36449	4.33092	-2.06312	4.07864	NA	NA	0.032956	0.00010933	0.172413	1.48487e-05	0.0391011	4.53006e-05	NA	NA	0.501065	0.0133604	0.788017	0.00561654	0.578332	0.0143603	NA	NA
GRK4	1.3329e-05	0.00331967	4.35463	Stomach	2.45662e-06	0.00188593	-4.7117	Artery_Aorta	1.08017e-06	0.00119448	4.87644	NA	NA	NA	1	1	1	0	3	2.13262	3.86889	-1.36449	4.33092	2.64427	-4.52605	NA	NA	0.032956	0.00010933	0.172413	1.48487e-05	0.00818663	6.00964e-06	NA	NA	0.501065	0.0133604	0.788017	0.00561654	0.381647	0.0037128	NA	NA
GRK4	1.3329e-05	0.00331967	4.35463	Stomach	2.45662e-06	0.00188593	-4.7117	Artery_Tibial	3.37857e-06	0.00269958	-4.64635	NA	NA	NA	1	1	1	0	3	2.13262	3.86889	-1.36449	4.33092	-1.71977	4.38328	NA	NA	0.032956	0.00010933	0.172413	1.48487e-05	0.0854743	1.16903e-05	NA	NA	0.501065	0.0133604	0.788017	0.00561654	0.671236	0.00560569	NA	NA
GRK4	1.3329e-05	0.00331967	4.35463	Stomach	2.45662e-06	0.00188593	-4.7117	Brain_Anterior_cingulate_cortex_BA24	2.45662e-06	0.00304212	4.7117	NA	NA	NA	1	1	1	0	3	2.13262	3.86889	-1.36449	4.33092	1.43514	-4.50867	NA	NA	0.032956	0.00010933	0.172413	1.48487e-05	0.151248	6.52362e-06	NA	NA	0.501065	0.0133604	0.788017	0.00561654	0.757214	0.0056156	NA	NA
GRK4	1.3329e-05	0.00331967	4.35463	Stomach	2.45662e-06	0.00188593	-4.7117	Brain_Cerebellar_Hemisphere	1.17405e-06	0.00116308	4.85997	NA	NA	NA	1	1	1	0	3	2.13262	3.86889	-1.36449	4.33092	1.75328	-4.59586	NA	NA	0.032956	0.00010933	0.172413	1.48487e-05	0.0795533	4.30966e-06	NA	NA	0.501065	0.0133604	0.788017	0.00561654	0.660511	0.00270052	NA	NA
GRK4	1.3329e-05	0.00331967	4.35463	Stomach	2.45662e-06	0.00188593	-4.7117	Brain_Cerebellum	2.56378e-06	0.00243348	-4.70299	NA	NA	NA	1	1	1	0	3	2.13262	3.86889	-1.36449	4.33092	-1.95907	4.39352	NA	NA	0.032956	0.00010933	0.172413	1.48487e-05	0.0501046	1.11528e-05	NA	NA	0.501065	0.0133604	0.788017	0.00561654	0.605089	0.00579803	NA	NA
GRK4	1.3329e-05	0.00331967	4.35463	Stomach	2.45662e-06	0.00188593	-4.7117	Brain_Cortex	1.00937e-05	0.00657763	-4.41516	NA	NA	NA	1	1	1	0	3	2.13262	3.86889	-1.36449	4.33092	-2.06312	4.07864	NA	NA	0.032956	0.00010933	0.172413	1.48487e-05	0.0391011	4.53006e-05	NA	NA	0.501065	0.0133604	0.788017	0.00561654	0.585055	0.0184573	NA	NA
GRK4	1.3329e-05	0.00331967	4.35463	Stomach	2.45662e-06	0.00188593	-4.7117	Brain_Hippocampus	6.56553e-06	0.00673392	-4.50731	NA	NA	NA	1	1	1	0	3	2.13262	3.86889	-1.36449	4.33092	-1.68512	4.24803	NA	NA	0.032956	0.00010933	0.172413	1.48487e-05	0.0919662	2.15656e-05	NA	NA	0.501065	0.0133604	0.788017	0.00561654	0.699149	0.011212	NA	NA
GRK4	1.3329e-05	0.00331967	4.35463	Stomach	2.45662e-06	0.00188593	-4.7117	Brain_Spinal_cord_cervical_c-1	8.9273e-06	0.00913808	-4.44165	NA	NA	NA	1	1	1	0	3	2.13262	3.86889	-1.36449	4.33092	-2.16309	4.07841	NA	NA	0.032956	0.00010933	0.172413	1.48487e-05	0.0305339	4.5344e-05	NA	NA	0.501065	0.0133604	0.788017	0.00561654	0.570191	0.0238416	NA	NA
GRK4	1.3329e-05	0.00331967	4.35463	Stomach	2.45662e-06	0.00188593	-4.7117	Brain_Substantia_nigra	2.45662e-06	0.00405152	-4.7117	NA	NA	NA	1	1	1	0	3	2.13262	3.86889	-1.36449	4.33092	-2.60688	4.26087	NA	NA	0.032956	0.00010933	0.172413	1.48487e-05	0.00913715	2.03629e-05	NA	NA	0.501065	0.0133604	0.788017	0.00561654	0.401796	0.0103104	NA	NA
GRK4	1.3329e-05	0.00331967	4.35463	Stomach	2.45662e-06	0.00188593	-4.7117	Breast_Mammary_Tissue	1.17405e-06	0.00110611	-4.85997	NA	NA	NA	1	1	1	0	3	2.13262	3.86889	-1.36449	4.33092	-1.75328	4.59586	NA	NA	0.032956	0.00010933	0.172413	1.48487e-05	0.0795533	4.30966e-06	NA	NA	0.501065	0.0133604	0.788017	0.00561654	0.667421	0.00293281	NA	NA
GRK4	1.3329e-05	0.00331967	4.35463	Stomach	2.45662e-06	0.00188593	-4.7117	Colon_Sigmoid	1.00937e-05	0.00701176	-4.41516	NA	NA	NA	1	1	1	0	3	2.13262	3.86889	-1.36449	4.33092	-2.06312	4.07864	NA	NA	0.032956	0.00010933	0.172413	1.48487e-05	0.0391011	4.53006e-05	NA	NA	0.501065	0.0133604	0.788017	0.00561654	0.576856	0.0156831	NA	NA
GRK4	1.3329e-05	0.00331967	4.35463	Stomach	2.45662e-06	0.00188593	-4.7117	Colon_Transverse	1.08017e-06	0.00107965	4.87644	NA	NA	NA	1	1	1	0	3	2.13262	3.86889	-1.36449	4.33092	2.46603	-4.49841	NA	NA	0.032956	0.00010933	0.172413	1.48487e-05	0.0136621	6.84641e-06	NA	NA	0.501065	0.0133604	0.788017	0.00561654	0.442628	0.00437096	NA	NA
GRK4	1.3329e-05	0.00331967	4.35463	Stomach	2.45662e-06	0.00188593	-4.7117	Esophagus_Gastroesophageal_Junction	3.68695e-06	0.00329933	-4.62829	NA	NA	NA	1	1	1	0	3	2.13262	3.86889	-1.36449	4.33092	-1.717	4.3653	NA	NA	0.032956	0.00010933	0.172413	1.48487e-05	0.0859792	1.26951e-05	NA	NA	0.501065	0.0133604	0.788017	0.00561654	0.677646	0.00663132	NA	NA
GRK4	1.3329e-05	0.00331967	4.35463	Stomach	2.45662e-06	0.00188593	-4.7117	Esophagus_Muscularis	4.78698e-06	0.00296259	-4.57391	NA	NA	NA	1	1	1	0	3	2.13262	3.86889	-1.36449	4.33092	-1.69939	4.31339	NA	NA	0.032956	0.00010933	0.172413	1.48487e-05	0.0892463	1.60773e-05	NA	NA	0.501065	0.0133604	0.788017	0.00561654	0.688138	0.0073148	NA	NA
GRK4	1.3329e-05	0.00331967	4.35463	Stomach	2.45662e-06	0.00188593	-4.7117	Heart_Atrial_Appendage	4.65196e-06	0.00368373	-4.5799	NA	NA	NA	1	1	1	0	3	2.13262	3.86889	-1.36449	4.33092	-2.34367	4.17881	NA	NA	0.032956	0.00010933	0.172413	1.48487e-05	0.0190948	2.93041e-05	NA	NA	0.501065	0.0133604	0.788017	0.00561654	0.475756	0.0108094	NA	NA
GRK4	1.3329e-05	0.00331967	4.35463	Stomach	2.45662e-06	0.00188593	-4.7117	Liver	5.63938e-06	0.00441281	-4.53948	NA	NA	NA	1	1	1	0	3	2.13262	3.86889	-1.36449	4.33092	-1.69436	4.27903	NA	NA	0.032956	0.00010933	0.172413	1.48487e-05	0.0901974	1.87711e-05	NA	NA	0.501065	0.0133604	0.788017	0.00561654	0.678525	0.00907518	NA	NA
GRK4	1.3329e-05	0.00331967	4.35463	Stomach	2.45662e-06	0.00188593	-4.7117	Lung	1.08017e-06	0.00137364	4.87644	NA	NA	NA	1	1	1	0	3	2.13262	3.86889	-1.36449	4.33092	2.39918	-4.55649	NA	NA	0.032956	0.00010933	0.172413	1.48487e-05	0.0164319	5.20151e-06	NA	NA	0.501065	0.0133604	0.788017	0.00561654	0.439925	0.0036025	NA	NA
GRK4	1.3329e-05	0.00331967	4.35463	Stomach	2.45662e-06	0.00188593	-4.7117	Nerve_Tibial	1.26088e-05	0.00767911	-4.36679	NA	NA	NA	1	1	1	0	3	2.13262	3.86889	-1.36449	4.33092	-2.04114	4.02591	NA	NA	0.032956	0.00010933	0.172413	1.48487e-05	0.0412368	5.67552e-05	NA	NA	0.501065	0.0133604	0.788017	0.00561654	0.57536	0.0206765	NA	NA
GRK4	1.3329e-05	0.00331967	4.35463	Stomach	2.45662e-06	0.00188593	-4.7117	Pancreas	6.50725e-06	0.0053918	-4.5092	NA	NA	NA	1	1	1	0	3	2.13262	3.86889	-1.36449	4.33092	-1.68332	4.25042	NA	NA	0.032956	0.00010933	0.172413	1.48487e-05	0.0923137	2.13366e-05	NA	NA	0.501065	0.0133604	0.788017	0.00561654	0.687669	0.00844042	NA	NA
GRK4	1.3329e-05	0.00331967	4.35463	Stomach	2.45662e-06	0.00188593	-4.7117	Pituitary	1.08017e-06	0.00135556	4.87644	NA	NA	NA	1	1	1	0	3	2.13262	3.86889	-1.36449	4.33092	2.56925	-3.77701	NA	NA	0.032956	0.00010933	0.172413	1.48487e-05	0.0101918	0.000158721	NA	NA	0.501065	0.0133604	0.788017	0.00561654	0.419755	0.0348003	NA	NA
GRK4	1.3329e-05	0.00331967	4.35463	Stomach	2.45662e-06	0.00188593	-4.7117	Prostate	2.45662e-06	0.00157826	-4.7117	NA	NA	NA	1	1	1	0	3	2.13262	3.86889	-1.36449	4.33092	-2.60688	4.26087	NA	NA	0.032956	0.00010933	0.172413	1.48487e-05	0.00913715	2.03629e-05	NA	NA	0.501065	0.0133604	0.788017	0.00561654	0.391309	0.00835771	NA	NA
GRK4	1.3329e-05	0.00331967	4.35463	Stomach	2.45662e-06	0.00188593	-4.7117	Skin_Not_Sun_Exposed_Suprapubic	3.69204e-06	0.00342794	-4.62801	NA	NA	NA	1	1	1	0	3	2.13262	3.86889	-1.36449	4.33092	-1.71804	4.36475	NA	NA	0.032956	0.00010933	0.172413	1.48487e-05	0.085789	1.27269e-05	NA	NA	0.501065	0.0133604	0.788017	0.00561654	0.678102	0.00700627	NA	NA
GRK4	1.3329e-05	0.00331967	4.35463	Stomach	2.45662e-06	0.00188593	-4.7117	Skin_Sun_Exposed_Lower_leg	3.62576e-06	0.00318025	-4.63176	NA	NA	NA	1	1	1	0	3	2.13262	3.86889	-1.36449	4.33092	-1.71777	4.36869	NA	NA	0.032956	0.00010933	0.172413	1.48487e-05	0.0858394	1.24994e-05	NA	NA	0.501065	0.0133604	0.788017	0.00561654	0.688419	0.00682768	NA	NA
GRK4	1.3329e-05	0.00331967	4.35463	Stomach	2.45662e-06	0.00188593	-4.7117	Spleen	6.21867e-06	0.0051958	-4.51882	NA	NA	NA	1	1	1	0	3	2.13262	3.86889	-1.36449	4.33092	-1.68253	4.26055	NA	NA	0.032956	0.00010933	0.172413	1.48487e-05	0.092467	2.03924e-05	NA	NA	0.501065	0.0133604	0.788017	0.00561654	0.684713	0.00770635	NA	NA
GRK4	1.3329e-05	0.00331967	4.35463	Stomach	2.45662e-06	0.00188593	-4.7117	Stomach	1.08017e-06	0.00149095	4.87644	NA	NA	NA	1	1	1	0	3	2.13262	3.86889	-1.36449	4.33092	2.57183	-4.53628	NA	NA	0.032956	0.00010933	0.172413	1.48487e-05	0.0101164	5.72563e-06	NA	NA	0.501065	0.0133604	0.788017	0.00561654	0.4069	0.00440611	NA	NA
GRK4	1.3329e-05	0.00331967	4.35463	Stomach	2.45662e-06	0.00188593	-4.7117	Thyroid	4.80537e-06	0.00342886	-4.57311	NA	NA	NA	1	1	1	0	3	2.13262	3.86889	-1.36449	4.33092	-1.70224	4.31186	NA	NA	0.032956	0.00010933	0.172413	1.48487e-05	0.0887096	1.61884e-05	NA	NA	0.501065	0.0133604	0.788017	0.00561654	0.681179	0.00801106	NA	NA
GRK4	1.3329e-05	0.00331967	4.35463	Stomach	2.45662e-06	0.00188593	-4.7117	Uterus	7.76635e-06	0.00649157	-4.47153	NA	NA	NA	1	1	1	0	3	2.13262	3.86889	-1.36449	4.33092	-1.66976	4.21479	NA	NA	0.032956	0.00010933	0.172413	1.48487e-05	0.0949661	2.50013e-05	NA	NA	0.501065	0.0133604	0.788017	0.00561654	0.689354	0.00964523	NA	NA
GRK4	1.3329e-05	0.00331967	4.35463	Stomach	2.45662e-06	0.00188593	-4.7117	Vagina	1.00937e-05	0.00875825	-4.41516	NA	NA	NA	1	1	1	0	3	2.13262	3.86889	-1.36449	4.33092	-2.06312	4.07864	NA	NA	0.032956	0.00010933	0.172413	1.48487e-05	0.0391011	4.53006e-05	NA	NA	0.501065	0.0133604	0.788017	0.00561654	0.567704	0.0182415	NA	NA
GRK4	1.3329e-05	0.00331967	4.35463	Stomach	2.45662e-06	0.00188593	-4.7117	smultixcan	4.67938e-06	0.00320169	-4.49092	NA	NA	NA	1	1	1	0	3	2.13262	3.86889	-1.36449	4.33092	-1.93124	4.17951	NA	NA	0.032956	0.00010933	0.172413	1.48487e-05	0.0488887	2.03464e-05	NA	NA	0.501065	0.0133604	0.788017	0.00561654	0.586516	0.00842702	NA	NA
GRK4	1.3329e-05	0.00331967	4.35463	Uterus	3.80589e-06	0.00287155	-4.62171	Adipose_Subcutaneous	2.45662e-06	0.00179749	-4.7117	NA	NA	NA	1	1	1	0	3	2.13262	3.86889	-1.48799	4.41643	-2.60688	4.26087	NA	NA	0.032956	0.00010933	0.136755	1.00344e-05	0.00913715	2.03629e-05	NA	NA	0.501065	0.0133604	0.741384	0.00468898	0.371288	0.00907816	NA	NA
GRK4	1.3329e-05	0.00331967	4.35463	Uterus	3.80589e-06	0.00287155	-4.62171	Adipose_Visceral_Omentum	2.28472e-06	0.00174743	4.72646	NA	NA	NA	1	1	1	0	3	2.13262	3.86889	-1.48799	4.41643	2.31915	-4.34427	NA	NA	0.032956	0.00010933	0.136755	1.00344e-05	0.0203871	1.39738e-05	NA	NA	0.501065	0.0133604	0.741384	0.00468898	0.473241	0.00659227	NA	NA
GRK4	1.3329e-05	0.00331967	4.35463	Uterus	3.80589e-06	0.00287155	-4.62171	Adrenal_Gland	1.00937e-05	0.00651126	-4.41516	NA	NA	NA	1	1	1	0	3	2.13262	3.86889	-1.48799	4.41643	-2.06312	4.07864	NA	NA	0.032956	0.00010933	0.136755	1.00344e-05	0.0391011	4.53006e-05	NA	NA	0.501065	0.0133604	0.741384	0.00468898	0.578332	0.0143603	NA	NA
GRK4	1.3329e-05	0.00331967	4.35463	Uterus	3.80589e-06	0.00287155	-4.62171	Artery_Aorta	1.08017e-06	0.00119448	4.87644	NA	NA	NA	1	1	1	0	3	2.13262	3.86889	-1.48799	4.41643	2.64427	-4.52605	NA	NA	0.032956	0.00010933	0.136755	1.00344e-05	0.00818663	6.00964e-06	NA	NA	0.501065	0.0133604	0.741384	0.00468898	0.381647	0.0037128	NA	NA
GRK4	1.3329e-05	0.00331967	4.35463	Uterus	3.80589e-06	0.00287155	-4.62171	Artery_Tibial	3.37857e-06	0.00269958	-4.64635	NA	NA	NA	1	1	1	0	3	2.13262	3.86889	-1.48799	4.41643	-1.71977	4.38328	NA	NA	0.032956	0.00010933	0.136755	1.00344e-05	0.0854743	1.16903e-05	NA	NA	0.501065	0.0133604	0.741384	0.00468898	0.671236	0.00560569	NA	NA
GRK4	1.3329e-05	0.00331967	4.35463	Uterus	3.80589e-06	0.00287155	-4.62171	Brain_Anterior_cingulate_cortex_BA24	2.45662e-06	0.00304212	4.7117	NA	NA	NA	1	1	1	0	3	2.13262	3.86889	-1.48799	4.41643	1.43514	-4.50867	NA	NA	0.032956	0.00010933	0.136755	1.00344e-05	0.151248	6.52362e-06	NA	NA	0.501065	0.0133604	0.741384	0.00468898	0.757214	0.0056156	NA	NA
GRK4	1.3329e-05	0.00331967	4.35463	Uterus	3.80589e-06	0.00287155	-4.62171	Brain_Cerebellar_Hemisphere	1.17405e-06	0.00116308	4.85997	NA	NA	NA	1	1	1	0	3	2.13262	3.86889	-1.48799	4.41643	1.75328	-4.59586	NA	NA	0.032956	0.00010933	0.136755	1.00344e-05	0.0795533	4.30966e-06	NA	NA	0.501065	0.0133604	0.741384	0.00468898	0.660511	0.00270052	NA	NA
GRK4	1.3329e-05	0.00331967	4.35463	Uterus	3.80589e-06	0.00287155	-4.62171	Brain_Cerebellum	2.56378e-06	0.00243348	-4.70299	NA	NA	NA	1	1	1	0	3	2.13262	3.86889	-1.48799	4.41643	-1.95907	4.39352	NA	NA	0.032956	0.00010933	0.136755	1.00344e-05	0.0501046	1.11528e-05	NA	NA	0.501065	0.0133604	0.741384	0.00468898	0.605089	0.00579803	NA	NA
GRK4	1.3329e-05	0.00331967	4.35463	Uterus	3.80589e-06	0.00287155	-4.62171	Brain_Cortex	1.00937e-05	0.00657763	-4.41516	NA	NA	NA	1	1	1	0	3	2.13262	3.86889	-1.48799	4.41643	-2.06312	4.07864	NA	NA	0.032956	0.00010933	0.136755	1.00344e-05	0.0391011	4.53006e-05	NA	NA	0.501065	0.0133604	0.741384	0.00468898	0.585055	0.0184573	NA	NA
GRK4	1.3329e-05	0.00331967	4.35463	Uterus	3.80589e-06	0.00287155	-4.62171	Brain_Hippocampus	6.56553e-06	0.00673392	-4.50731	NA	NA	NA	1	1	1	0	3	2.13262	3.86889	-1.48799	4.41643	-1.68512	4.24803	NA	NA	0.032956	0.00010933	0.136755	1.00344e-05	0.0919662	2.15656e-05	NA	NA	0.501065	0.0133604	0.741384	0.00468898	0.699149	0.011212	NA	NA
GRK4	1.3329e-05	0.00331967	4.35463	Uterus	3.80589e-06	0.00287155	-4.62171	Brain_Spinal_cord_cervical_c-1	8.9273e-06	0.00913808	-4.44165	NA	NA	NA	1	1	1	0	3	2.13262	3.86889	-1.48799	4.41643	-2.16309	4.07841	NA	NA	0.032956	0.00010933	0.136755	1.00344e-05	0.0305339	4.5344e-05	NA	NA	0.501065	0.0133604	0.741384	0.00468898	0.570191	0.0238416	NA	NA
GRK4	1.3329e-05	0.00331967	4.35463	Uterus	3.80589e-06	0.00287155	-4.62171	Brain_Substantia_nigra	2.45662e-06	0.00405152	-4.7117	NA	NA	NA	1	1	1	0	3	2.13262	3.86889	-1.48799	4.41643	-2.60688	4.26087	NA	NA	0.032956	0.00010933	0.136755	1.00344e-05	0.00913715	2.03629e-05	NA	NA	0.501065	0.0133604	0.741384	0.00468898	0.401796	0.0103104	NA	NA
GRK4	1.3329e-05	0.00331967	4.35463	Uterus	3.80589e-06	0.00287155	-4.62171	Breast_Mammary_Tissue	1.17405e-06	0.00110611	-4.85997	NA	NA	NA	1	1	1	0	3	2.13262	3.86889	-1.48799	4.41643	-1.75328	4.59586	NA	NA	0.032956	0.00010933	0.136755	1.00344e-05	0.0795533	4.30966e-06	NA	NA	0.501065	0.0133604	0.741384	0.00468898	0.667421	0.00293281	NA	NA
GRK4	1.3329e-05	0.00331967	4.35463	Uterus	3.80589e-06	0.00287155	-4.62171	Colon_Sigmoid	1.00937e-05	0.00701176	-4.41516	NA	NA	NA	1	1	1	0	3	2.13262	3.86889	-1.48799	4.41643	-2.06312	4.07864	NA	NA	0.032956	0.00010933	0.136755	1.00344e-05	0.0391011	4.53006e-05	NA	NA	0.501065	0.0133604	0.741384	0.00468898	0.576856	0.0156831	NA	NA
GRK4	1.3329e-05	0.00331967	4.35463	Uterus	3.80589e-06	0.00287155	-4.62171	Colon_Transverse	1.08017e-06	0.00107965	4.87644	NA	NA	NA	1	1	1	0	3	2.13262	3.86889	-1.48799	4.41643	2.46603	-4.49841	NA	NA	0.032956	0.00010933	0.136755	1.00344e-05	0.0136621	6.84641e-06	NA	NA	0.501065	0.0133604	0.741384	0.00468898	0.442628	0.00437096	NA	NA
GRK4	1.3329e-05	0.00331967	4.35463	Uterus	3.80589e-06	0.00287155	-4.62171	Esophagus_Gastroesophageal_Junction	3.68695e-06	0.00329933	-4.62829	NA	NA	NA	1	1	1	0	3	2.13262	3.86889	-1.48799	4.41643	-1.717	4.3653	NA	NA	0.032956	0.00010933	0.136755	1.00344e-05	0.0859792	1.26951e-05	NA	NA	0.501065	0.0133604	0.741384	0.00468898	0.677646	0.00663132	NA	NA
GRK4	1.3329e-05	0.00331967	4.35463	Uterus	3.80589e-06	0.00287155	-4.62171	Esophagus_Muscularis	4.78698e-06	0.00296259	-4.57391	NA	NA	NA	1	1	1	0	3	2.13262	3.86889	-1.48799	4.41643	-1.69939	4.31339	NA	NA	0.032956	0.00010933	0.136755	1.00344e-05	0.0892463	1.60773e-05	NA	NA	0.501065	0.0133604	0.741384	0.00468898	0.688138	0.0073148	NA	NA
GRK4	1.3329e-05	0.00331967	4.35463	Uterus	3.80589e-06	0.00287155	-4.62171	Heart_Atrial_Appendage	4.65196e-06	0.00368373	-4.5799	NA	NA	NA	1	1	1	0	3	2.13262	3.86889	-1.48799	4.41643	-2.34367	4.17881	NA	NA	0.032956	0.00010933	0.136755	1.00344e-05	0.0190948	2.93041e-05	NA	NA	0.501065	0.0133604	0.741384	0.00468898	0.475756	0.0108094	NA	NA
GRK4	1.3329e-05	0.00331967	4.35463	Uterus	3.80589e-06	0.00287155	-4.62171	Liver	5.63938e-06	0.00441281	-4.53948	NA	NA	NA	1	1	1	0	3	2.13262	3.86889	-1.48799	4.41643	-1.69436	4.27903	NA	NA	0.032956	0.00010933	0.136755	1.00344e-05	0.0901974	1.87711e-05	NA	NA	0.501065	0.0133604	0.741384	0.00468898	0.678525	0.00907518	NA	NA
GRK4	1.3329e-05	0.00331967	4.35463	Uterus	3.80589e-06	0.00287155	-4.62171	Lung	1.08017e-06	0.00137364	4.87644	NA	NA	NA	1	1	1	0	3	2.13262	3.86889	-1.48799	4.41643	2.39918	-4.55649	NA	NA	0.032956	0.00010933	0.136755	1.00344e-05	0.0164319	5.20151e-06	NA	NA	0.501065	0.0133604	0.741384	0.00468898	0.439925	0.0036025	NA	NA
GRK4	1.3329e-05	0.00331967	4.35463	Uterus	3.80589e-06	0.00287155	-4.62171	Nerve_Tibial	1.26088e-05	0.00767911	-4.36679	NA	NA	NA	1	1	1	0	3	2.13262	3.86889	-1.48799	4.41643	-2.04114	4.02591	NA	NA	0.032956	0.00010933	0.136755	1.00344e-05	0.0412368	5.67552e-05	NA	NA	0.501065	0.0133604	0.741384	0.00468898	0.57536	0.0206765	NA	NA
GRK4	1.3329e-05	0.00331967	4.35463	Uterus	3.80589e-06	0.00287155	-4.62171	Pancreas	6.50725e-06	0.0053918	-4.5092	NA	NA	NA	1	1	1	0	3	2.13262	3.86889	-1.48799	4.41643	-1.68332	4.25042	NA	NA	0.032956	0.00010933	0.136755	1.00344e-05	0.0923137	2.13366e-05	NA	NA	0.501065	0.0133604	0.741384	0.00468898	0.687669	0.00844042	NA	NA
GRK4	1.3329e-05	0.00331967	4.35463	Uterus	3.80589e-06	0.00287155	-4.62171	Pituitary	1.08017e-06	0.00135556	4.87644	NA	NA	NA	1	1	1	0	3	2.13262	3.86889	-1.48799	4.41643	2.56925	-3.77701	NA	NA	0.032956	0.00010933	0.136755	1.00344e-05	0.0101918	0.000158721	NA	NA	0.501065	0.0133604	0.741384	0.00468898	0.419755	0.0348003	NA	NA
GRK4	1.3329e-05	0.00331967	4.35463	Uterus	3.80589e-06	0.00287155	-4.62171	Prostate	2.45662e-06	0.00157826	-4.7117	NA	NA	NA	1	1	1	0	3	2.13262	3.86889	-1.48799	4.41643	-2.60688	4.26087	NA	NA	0.032956	0.00010933	0.136755	1.00344e-05	0.00913715	2.03629e-05	NA	NA	0.501065	0.0133604	0.741384	0.00468898	0.391309	0.00835771	NA	NA
GRK4	1.3329e-05	0.00331967	4.35463	Uterus	3.80589e-06	0.00287155	-4.62171	Skin_Not_Sun_Exposed_Suprapubic	3.69204e-06	0.00342794	-4.62801	NA	NA	NA	1	1	1	0	3	2.13262	3.86889	-1.48799	4.41643	-1.71804	4.36475	NA	NA	0.032956	0.00010933	0.136755	1.00344e-05	0.085789	1.27269e-05	NA	NA	0.501065	0.0133604	0.741384	0.00468898	0.678102	0.00700627	NA	NA
GRK4	1.3329e-05	0.00331967	4.35463	Uterus	3.80589e-06	0.00287155	-4.62171	Skin_Sun_Exposed_Lower_leg	3.62576e-06	0.00318025	-4.63176	NA	NA	NA	1	1	1	0	3	2.13262	3.86889	-1.48799	4.41643	-1.71777	4.36869	NA	NA	0.032956	0.00010933	0.136755	1.00344e-05	0.0858394	1.24994e-05	NA	NA	0.501065	0.0133604	0.741384	0.00468898	0.688419	0.00682768	NA	NA
GRK4	1.3329e-05	0.00331967	4.35463	Uterus	3.80589e-06	0.00287155	-4.62171	Spleen	6.21867e-06	0.0051958	-4.51882	NA	NA	NA	1	1	1	0	3	2.13262	3.86889	-1.48799	4.41643	-1.68253	4.26055	NA	NA	0.032956	0.00010933	0.136755	1.00344e-05	0.092467	2.03924e-05	NA	NA	0.501065	0.0133604	0.741384	0.00468898	0.684713	0.00770635	NA	NA
GRK4	1.3329e-05	0.00331967	4.35463	Uterus	3.80589e-06	0.00287155	-4.62171	Stomach	1.08017e-06	0.00149095	4.87644	NA	NA	NA	1	1	1	0	3	2.13262	3.86889	-1.48799	4.41643	2.57183	-4.53628	NA	NA	0.032956	0.00010933	0.136755	1.00344e-05	0.0101164	5.72563e-06	NA	NA	0.501065	0.0133604	0.741384	0.00468898	0.4069	0.00440611	NA	NA
GRK4	1.3329e-05	0.00331967	4.35463	Uterus	3.80589e-06	0.00287155	-4.62171	Thyroid	4.80537e-06	0.00342886	-4.57311	NA	NA	NA	1	1	1	0	3	2.13262	3.86889	-1.48799	4.41643	-1.70224	4.31186	NA	NA	0.032956	0.00010933	0.136755	1.00344e-05	0.0887096	1.61884e-05	NA	NA	0.501065	0.0133604	0.741384	0.00468898	0.681179	0.00801106	NA	NA
GRK4	1.3329e-05	0.00331967	4.35463	Uterus	3.80589e-06	0.00287155	-4.62171	Uterus	7.76635e-06	0.00649157	-4.47153	NA	NA	NA	1	1	1	0	3	2.13262	3.86889	-1.48799	4.41643	-1.66976	4.21479	NA	NA	0.032956	0.00010933	0.136755	1.00344e-05	0.0949661	2.50013e-05	NA	NA	0.501065	0.0133604	0.741384	0.00468898	0.689354	0.00964523	NA	NA
GRK4	1.3329e-05	0.00331967	4.35463	Uterus	3.80589e-06	0.00287155	-4.62171	Vagina	1.00937e-05	0.00875825	-4.41516	NA	NA	NA	1	1	1	0	3	2.13262	3.86889	-1.48799	4.41643	-2.06312	4.07864	NA	NA	0.032956	0.00010933	0.136755	1.00344e-05	0.0391011	4.53006e-05	NA	NA	0.501065	0.0133604	0.741384	0.00468898	0.567704	0.0182415	NA	NA
GRK4	1.3329e-05	0.00331967	4.35463	Uterus	3.80589e-06	0.00287155	-4.62171	smultixcan	4.67938e-06	0.00320169	-4.49092	NA	NA	NA	1	1	1	0	3	2.13262	3.86889	-1.48799	4.41643	-1.93124	4.17951	NA	NA	0.032956	0.00010933	0.136755	1.00344e-05	0.0488887	2.03464e-05	NA	NA	0.501065	0.0133604	0.741384	0.00468898	0.586516	0.00842702	NA	NA
GRK4	1.3329e-05	0.00331967	4.35463	Vagina	3.66861e-06	0.00247744	-4.62932	Adipose_Subcutaneous	2.45662e-06	0.00179749	-4.7117	NA	NA	NA	1	1	1	0	3	2.13262	3.86889	-1.88277	4.29182	-2.60688	4.26087	NA	NA	0.032956	0.00010933	0.0597321	1.77212e-05	0.00913715	2.03629e-05	NA	NA	0.501065	0.0133604	0.644648	0.00943978	0.371288	0.00907816	NA	NA
GRK4	1.3329e-05	0.00331967	4.35463	Vagina	3.66861e-06	0.00247744	-4.62932	Adipose_Visceral_Omentum	2.28472e-06	0.00174743	4.72646	NA	NA	NA	1	1	1	0	3	2.13262	3.86889	-1.88277	4.29182	2.31915	-4.34427	NA	NA	0.032956	0.00010933	0.0597321	1.77212e-05	0.0203871	1.39738e-05	NA	NA	0.501065	0.0133604	0.644648	0.00943978	0.473241	0.00659227	NA	NA
GRK4	1.3329e-05	0.00331967	4.35463	Vagina	3.66861e-06	0.00247744	-4.62932	Adrenal_Gland	1.00937e-05	0.00651126	-4.41516	NA	NA	NA	1	1	1	0	3	2.13262	3.86889	-1.88277	4.29182	-2.06312	4.07864	NA	NA	0.032956	0.00010933	0.0597321	1.77212e-05	0.0391011	4.53006e-05	NA	NA	0.501065	0.0133604	0.644648	0.00943978	0.578332	0.0143603	NA	NA
GRK4	1.3329e-05	0.00331967	4.35463	Vagina	3.66861e-06	0.00247744	-4.62932	Artery_Aorta	1.08017e-06	0.00119448	4.87644	NA	NA	NA	1	1	1	0	3	2.13262	3.86889	-1.88277	4.29182	2.64427	-4.52605	NA	NA	0.032956	0.00010933	0.0597321	1.77212e-05	0.00818663	6.00964e-06	NA	NA	0.501065	0.0133604	0.644648	0.00943978	0.381647	0.0037128	NA	NA
GRK4	1.3329e-05	0.00331967	4.35463	Vagina	3.66861e-06	0.00247744	-4.62932	Artery_Tibial	3.37857e-06	0.00269958	-4.64635	NA	NA	NA	1	1	1	0	3	2.13262	3.86889	-1.88277	4.29182	-1.71977	4.38328	NA	NA	0.032956	0.00010933	0.0597321	1.77212e-05	0.0854743	1.16903e-05	NA	NA	0.501065	0.0133604	0.644648	0.00943978	0.671236	0.00560569	NA	NA
GRK4	1.3329e-05	0.00331967	4.35463	Vagina	3.66861e-06	0.00247744	-4.62932	Brain_Anterior_cingulate_cortex_BA24	2.45662e-06	0.00304212	4.7117	NA	NA	NA	1	1	1	0	3	2.13262	3.86889	-1.88277	4.29182	1.43514	-4.50867	NA	NA	0.032956	0.00010933	0.0597321	1.77212e-05	0.151248	6.52362e-06	NA	NA	0.501065	0.0133604	0.644648	0.00943978	0.757214	0.0056156	NA	NA
GRK4	1.3329e-05	0.00331967	4.35463	Vagina	3.66861e-06	0.00247744	-4.62932	Brain_Cerebellar_Hemisphere	1.17405e-06	0.00116308	4.85997	NA	NA	NA	1	1	1	0	3	2.13262	3.86889	-1.88277	4.29182	1.75328	-4.59586	NA	NA	0.032956	0.00010933	0.0597321	1.77212e-05	0.0795533	4.30966e-06	NA	NA	0.501065	0.0133604	0.644648	0.00943978	0.660511	0.00270052	NA	NA
GRK4	1.3329e-05	0.00331967	4.35463	Vagina	3.66861e-06	0.00247744	-4.62932	Brain_Cerebellum	2.56378e-06	0.00243348	-4.70299	NA	NA	NA	1	1	1	0	3	2.13262	3.86889	-1.88277	4.29182	-1.95907	4.39352	NA	NA	0.032956	0.00010933	0.0597321	1.77212e-05	0.0501046	1.11528e-05	NA	NA	0.501065	0.0133604	0.644648	0.00943978	0.605089	0.00579803	NA	NA
GRK4	1.3329e-05	0.00331967	4.35463	Vagina	3.66861e-06	0.00247744	-4.62932	Brain_Cortex	1.00937e-05	0.00657763	-4.41516	NA	NA	NA	1	1	1	0	3	2.13262	3.86889	-1.88277	4.29182	-2.06312	4.07864	NA	NA	0.032956	0.00010933	0.0597321	1.77212e-05	0.0391011	4.53006e-05	NA	NA	0.501065	0.0133604	0.644648	0.00943978	0.585055	0.0184573	NA	NA
GRK4	1.3329e-05	0.00331967	4.35463	Vagina	3.66861e-06	0.00247744	-4.62932	Brain_Hippocampus	6.56553e-06	0.00673392	-4.50731	NA	NA	NA	1	1	1	0	3	2.13262	3.86889	-1.88277	4.29182	-1.68512	4.24803	NA	NA	0.032956	0.00010933	0.0597321	1.77212e-05	0.0919662	2.15656e-05	NA	NA	0.501065	0.0133604	0.644648	0.00943978	0.699149	0.011212	NA	NA
GRK4	1.3329e-05	0.00331967	4.35463	Vagina	3.66861e-06	0.00247744	-4.62932	Brain_Spinal_cord_cervical_c-1	8.9273e-06	0.00913808	-4.44165	NA	NA	NA	1	1	1	0	3	2.13262	3.86889	-1.88277	4.29182	-2.16309	4.07841	NA	NA	0.032956	0.00010933	0.0597321	1.77212e-05	0.0305339	4.5344e-05	NA	NA	0.501065	0.0133604	0.644648	0.00943978	0.570191	0.0238416	NA	NA
GRK4	1.3329e-05	0.00331967	4.35463	Vagina	3.66861e-06	0.00247744	-4.62932	Brain_Substantia_nigra	2.45662e-06	0.00405152	-4.7117	NA	NA	NA	1	1	1	0	3	2.13262	3.86889	-1.88277	4.29182	-2.60688	4.26087	NA	NA	0.032956	0.00010933	0.0597321	1.77212e-05	0.00913715	2.03629e-05	NA	NA	0.501065	0.0133604	0.644648	0.00943978	0.401796	0.0103104	NA	NA
GRK4	1.3329e-05	0.00331967	4.35463	Vagina	3.66861e-06	0.00247744	-4.62932	Breast_Mammary_Tissue	1.17405e-06	0.00110611	-4.85997	NA	NA	NA	1	1	1	0	3	2.13262	3.86889	-1.88277	4.29182	-1.75328	4.59586	NA	NA	0.032956	0.00010933	0.0597321	1.77212e-05	0.0795533	4.30966e-06	NA	NA	0.501065	0.0133604	0.644648	0.00943978	0.667421	0.00293281	NA	NA
GRK4	1.3329e-05	0.00331967	4.35463	Vagina	3.66861e-06	0.00247744	-4.62932	Colon_Sigmoid	1.00937e-05	0.00701176	-4.41516	NA	NA	NA	1	1	1	0	3	2.13262	3.86889	-1.88277	4.29182	-2.06312	4.07864	NA	NA	0.032956	0.00010933	0.0597321	1.77212e-05	0.0391011	4.53006e-05	NA	NA	0.501065	0.0133604	0.644648	0.00943978	0.576856	0.0156831	NA	NA
GRK4	1.3329e-05	0.00331967	4.35463	Vagina	3.66861e-06	0.00247744	-4.62932	Colon_Transverse	1.08017e-06	0.00107965	4.87644	NA	NA	NA	1	1	1	0	3	2.13262	3.86889	-1.88277	4.29182	2.46603	-4.49841	NA	NA	0.032956	0.00010933	0.0597321	1.77212e-05	0.0136621	6.84641e-06	NA	NA	0.501065	0.0133604	0.644648	0.00943978	0.442628	0.00437096	NA	NA
GRK4	1.3329e-05	0.00331967	4.35463	Vagina	3.66861e-06	0.00247744	-4.62932	Esophagus_Gastroesophageal_Junction	3.68695e-06	0.00329933	-4.62829	NA	NA	NA	1	1	1	0	3	2.13262	3.86889	-1.88277	4.29182	-1.717	4.3653	NA	NA	0.032956	0.00010933	0.0597321	1.77212e-05	0.0859792	1.26951e-05	NA	NA	0.501065	0.0133604	0.644648	0.00943978	0.677646	0.00663132	NA	NA
GRK4	1.3329e-05	0.00331967	4.35463	Vagina	3.66861e-06	0.00247744	-4.62932	Esophagus_Muscularis	4.78698e-06	0.00296259	-4.57391	NA	NA	NA	1	1	1	0	3	2.13262	3.86889	-1.88277	4.29182	-1.69939	4.31339	NA	NA	0.032956	0.00010933	0.0597321	1.77212e-05	0.0892463	1.60773e-05	NA	NA	0.501065	0.0133604	0.644648	0.00943978	0.688138	0.0073148	NA	NA
GRK4	1.3329e-05	0.00331967	4.35463	Vagina	3.66861e-06	0.00247744	-4.62932	Heart_Atrial_Appendage	4.65196e-06	0.00368373	-4.5799	NA	NA	NA	1	1	1	0	3	2.13262	3.86889	-1.88277	4.29182	-2.34367	4.17881	NA	NA	0.032956	0.00010933	0.0597321	1.77212e-05	0.0190948	2.93041e-05	NA	NA	0.501065	0.0133604	0.644648	0.00943978	0.475756	0.0108094	NA	NA
GRK4	1.3329e-05	0.00331967	4.35463	Vagina	3.66861e-06	0.00247744	-4.62932	Liver	5.63938e-06	0.00441281	-4.53948	NA	NA	NA	1	1	1	0	3	2.13262	3.86889	-1.88277	4.29182	-1.69436	4.27903	NA	NA	0.032956	0.00010933	0.0597321	1.77212e-05	0.0901974	1.87711e-05	NA	NA	0.501065	0.0133604	0.644648	0.00943978	0.678525	0.00907518	NA	NA
GRK4	1.3329e-05	0.00331967	4.35463	Vagina	3.66861e-06	0.00247744	-4.62932	Lung	1.08017e-06	0.00137364	4.87644	NA	NA	NA	1	1	1	0	3	2.13262	3.86889	-1.88277	4.29182	2.39918	-4.55649	NA	NA	0.032956	0.00010933	0.0597321	1.77212e-05	0.0164319	5.20151e-06	NA	NA	0.501065	0.0133604	0.644648	0.00943978	0.439925	0.0036025	NA	NA
GRK4	1.3329e-05	0.00331967	4.35463	Vagina	3.66861e-06	0.00247744	-4.62932	Nerve_Tibial	1.26088e-05	0.00767911	-4.36679	NA	NA	NA	1	1	1	0	3	2.13262	3.86889	-1.88277	4.29182	-2.04114	4.02591	NA	NA	0.032956	0.00010933	0.0597321	1.77212e-05	0.0412368	5.67552e-05	NA	NA	0.501065	0.0133604	0.644648	0.00943978	0.57536	0.0206765	NA	NA
GRK4	1.3329e-05	0.00331967	4.35463	Vagina	3.66861e-06	0.00247744	-4.62932	Pancreas	6.50725e-06	0.0053918	-4.5092	NA	NA	NA	1	1	1	0	3	2.13262	3.86889	-1.88277	4.29182	-1.68332	4.25042	NA	NA	0.032956	0.00010933	0.0597321	1.77212e-05	0.0923137	2.13366e-05	NA	NA	0.501065	0.0133604	0.644648	0.00943978	0.687669	0.00844042	NA	NA
GRK4	1.3329e-05	0.00331967	4.35463	Vagina	3.66861e-06	0.00247744	-4.62932	Pituitary	1.08017e-06	0.00135556	4.87644	NA	NA	NA	1	1	1	0	3	2.13262	3.86889	-1.88277	4.29182	2.56925	-3.77701	NA	NA	0.032956	0.00010933	0.0597321	1.77212e-05	0.0101918	0.000158721	NA	NA	0.501065	0.0133604	0.644648	0.00943978	0.419755	0.0348003	NA	NA
GRK4	1.3329e-05	0.00331967	4.35463	Vagina	3.66861e-06	0.00247744	-4.62932	Prostate	2.45662e-06	0.00157826	-4.7117	NA	NA	NA	1	1	1	0	3	2.13262	3.86889	-1.88277	4.29182	-2.60688	4.26087	NA	NA	0.032956	0.00010933	0.0597321	1.77212e-05	0.00913715	2.03629e-05	NA	NA	0.501065	0.0133604	0.644648	0.00943978	0.391309	0.00835771	NA	NA
GRK4	1.3329e-05	0.00331967	4.35463	Vagina	3.66861e-06	0.00247744	-4.62932	Skin_Not_Sun_Exposed_Suprapubic	3.69204e-06	0.00342794	-4.62801	NA	NA	NA	1	1	1	0	3	2.13262	3.86889	-1.88277	4.29182	-1.71804	4.36475	NA	NA	0.032956	0.00010933	0.0597321	1.77212e-05	0.085789	1.27269e-05	NA	NA	0.501065	0.0133604	0.644648	0.00943978	0.678102	0.00700627	NA	NA
GRK4	1.3329e-05	0.00331967	4.35463	Vagina	3.66861e-06	0.00247744	-4.62932	Skin_Sun_Exposed_Lower_leg	3.62576e-06	0.00318025	-4.63176	NA	NA	NA	1	1	1	0	3	2.13262	3.86889	-1.88277	4.29182	-1.71777	4.36869	NA	NA	0.032956	0.00010933	0.0597321	1.77212e-05	0.0858394	1.24994e-05	NA	NA	0.501065	0.0133604	0.644648	0.00943978	0.688419	0.00682768	NA	NA
GRK4	1.3329e-05	0.00331967	4.35463	Vagina	3.66861e-06	0.00247744	-4.62932	Spleen	6.21867e-06	0.0051958	-4.51882	NA	NA	NA	1	1	1	0	3	2.13262	3.86889	-1.88277	4.29182	-1.68253	4.26055	NA	NA	0.032956	0.00010933	0.0597321	1.77212e-05	0.092467	2.03924e-05	NA	NA	0.501065	0.0133604	0.644648	0.00943978	0.684713	0.00770635	NA	NA
GRK4	1.3329e-05	0.00331967	4.35463	Vagina	3.66861e-06	0.00247744	-4.62932	Stomach	1.08017e-06	0.00149095	4.87644	NA	NA	NA	1	1	1	0	3	2.13262	3.86889	-1.88277	4.29182	2.57183	-4.53628	NA	NA	0.032956	0.00010933	0.0597321	1.77212e-05	0.0101164	5.72563e-06	NA	NA	0.501065	0.0133604	0.644648	0.00943978	0.4069	0.00440611	NA	NA
GRK4	1.3329e-05	0.00331967	4.35463	Vagina	3.66861e-06	0.00247744	-4.62932	Thyroid	4.80537e-06	0.00342886	-4.57311	NA	NA	NA	1	1	1	0	3	2.13262	3.86889	-1.88277	4.29182	-1.70224	4.31186	NA	NA	0.032956	0.00010933	0.0597321	1.77212e-05	0.0887096	1.61884e-05	NA	NA	0.501065	0.0133604	0.644648	0.00943978	0.681179	0.00801106	NA	NA
GRK4	1.3329e-05	0.00331967	4.35463	Vagina	3.66861e-06	0.00247744	-4.62932	Uterus	7.76635e-06	0.00649157	-4.47153	NA	NA	NA	1	1	1	0	3	2.13262	3.86889	-1.88277	4.29182	-1.66976	4.21479	NA	NA	0.032956	0.00010933	0.0597321	1.77212e-05	0.0949661	2.50013e-05	NA	NA	0.501065	0.0133604	0.644648	0.00943978	0.689354	0.00964523	NA	NA
GRK4	1.3329e-05	0.00331967	4.35463	Vagina	3.66861e-06	0.00247744	-4.62932	Vagina	1.00937e-05	0.00875825	-4.41516	NA	NA	NA	1	1	1	0	3	2.13262	3.86889	-1.88277	4.29182	-2.06312	4.07864	NA	NA	0.032956	0.00010933	0.0597321	1.77212e-05	0.0391011	4.53006e-05	NA	NA	0.501065	0.0133604	0.644648	0.00943978	0.567704	0.0182415	NA	NA
GRK4	1.3329e-05	0.00331967	4.35463	Vagina	3.66861e-06	0.00247744	-4.62932	smultixcan	4.67938e-06	0.00320169	-4.49092	NA	NA	NA	1	1	1	0	3	2.13262	3.86889	-1.88277	4.29182	-1.93124	4.17951	NA	NA	0.032956	0.00010933	0.0597321	1.77212e-05	0.0488887	2.03464e-05	NA	NA	0.501065	0.0133604	0.644648	0.00943978	0.586516	0.00842702	NA	NA
GRK4	1.3329e-05	0.00331967	4.35463	smultixcan	1.16257e-05	0.00370786	-4.31702	Adipose_Subcutaneous	2.45662e-06	0.00179749	-4.7117	NA	NA	NA	1	1	1	0	3	2.13262	3.86889	-1.86277	3.71072	-2.60688	4.26087	NA	NA	0.032956	0.00010933	0.0615337	0.000117736	0.00913715	2.03629e-05	NA	NA	0.501065	0.0133604	0.544078	0.0134564	0.371288	0.00907816	NA	NA
GRK4	1.3329e-05	0.00331967	4.35463	smultixcan	1.16257e-05	0.00370786	-4.31702	Adipose_Visceral_Omentum	2.28472e-06	0.00174743	4.72646	NA	NA	NA	1	1	1	0	3	2.13262	3.86889	-1.86277	3.71072	2.31915	-4.34427	NA	NA	0.032956	0.00010933	0.0615337	0.000117736	0.0203871	1.39738e-05	NA	NA	0.501065	0.0133604	0.544078	0.0134564	0.473241	0.00659227	NA	NA
GRK4	1.3329e-05	0.00331967	4.35463	smultixcan	1.16257e-05	0.00370786	-4.31702	Adrenal_Gland	1.00937e-05	0.00651126	-4.41516	NA	NA	NA	1	1	1	0	3	2.13262	3.86889	-1.86277	3.71072	-2.06312	4.07864	NA	NA	0.032956	0.00010933	0.0615337	0.000117736	0.0391011	4.53006e-05	NA	NA	0.501065	0.0133604	0.544078	0.0134564	0.578332	0.0143603	NA	NA
GRK4	1.3329e-05	0.00331967	4.35463	smultixcan	1.16257e-05	0.00370786	-4.31702	Artery_Aorta	1.08017e-06	0.00119448	4.87644	NA	NA	NA	1	1	1	0	3	2.13262	3.86889	-1.86277	3.71072	2.64427	-4.52605	NA	NA	0.032956	0.00010933	0.0615337	0.000117736	0.00818663	6.00964e-06	NA	NA	0.501065	0.0133604	0.544078	0.0134564	0.381647	0.0037128	NA	NA
GRK4	1.3329e-05	0.00331967	4.35463	smultixcan	1.16257e-05	0.00370786	-4.31702	Artery_Tibial	3.37857e-06	0.00269958	-4.64635	NA	NA	NA	1	1	1	0	3	2.13262	3.86889	-1.86277	3.71072	-1.71977	4.38328	NA	NA	0.032956	0.00010933	0.0615337	0.000117736	0.0854743	1.16903e-05	NA	NA	0.501065	0.0133604	0.544078	0.0134564	0.671236	0.00560569	NA	NA
GRK4	1.3329e-05	0.00331967	4.35463	smultixcan	1.16257e-05	0.00370786	-4.31702	Brain_Anterior_cingulate_cortex_BA24	2.45662e-06	0.00304212	4.7117	NA	NA	NA	1	1	1	0	3	2.13262	3.86889	-1.86277	3.71072	1.43514	-4.50867	NA	NA	0.032956	0.00010933	0.0615337	0.000117736	0.151248	6.52362e-06	NA	NA	0.501065	0.0133604	0.544078	0.0134564	0.757214	0.0056156	NA	NA
GRK4	1.3329e-05	0.00331967	4.35463	smultixcan	1.16257e-05	0.00370786	-4.31702	Brain_Cerebellar_Hemisphere	1.17405e-06	0.00116308	4.85997	NA	NA	NA	1	1	1	0	3	2.13262	3.86889	-1.86277	3.71072	1.75328	-4.59586	NA	NA	0.032956	0.00010933	0.0615337	0.000117736	0.0795533	4.30966e-06	NA	NA	0.501065	0.0133604	0.544078	0.0134564	0.660511	0.00270052	NA	NA
GRK4	1.3329e-05	0.00331967	4.35463	smultixcan	1.16257e-05	0.00370786	-4.31702	Brain_Cerebellum	2.56378e-06	0.00243348	-4.70299	NA	NA	NA	1	1	1	0	3	2.13262	3.86889	-1.86277	3.71072	-1.95907	4.39352	NA	NA	0.032956	0.00010933	0.0615337	0.000117736	0.0501046	1.11528e-05	NA	NA	0.501065	0.0133604	0.544078	0.0134564	0.605089	0.00579803	NA	NA
GRK4	1.3329e-05	0.00331967	4.35463	smultixcan	1.16257e-05	0.00370786	-4.31702	Brain_Cortex	1.00937e-05	0.00657763	-4.41516	NA	NA	NA	1	1	1	0	3	2.13262	3.86889	-1.86277	3.71072	-2.06312	4.07864	NA	NA	0.032956	0.00010933	0.0615337	0.000117736	0.0391011	4.53006e-05	NA	NA	0.501065	0.0133604	0.544078	0.0134564	0.585055	0.0184573	NA	NA
GRK4	1.3329e-05	0.00331967	4.35463	smultixcan	1.16257e-05	0.00370786	-4.31702	Brain_Hippocampus	6.56553e-06	0.00673392	-4.50731	NA	NA	NA	1	1	1	0	3	2.13262	3.86889	-1.86277	3.71072	-1.68512	4.24803	NA	NA	0.032956	0.00010933	0.0615337	0.000117736	0.0919662	2.15656e-05	NA	NA	0.501065	0.0133604	0.544078	0.0134564	0.699149	0.011212	NA	NA
GRK4	1.3329e-05	0.00331967	4.35463	smultixcan	1.16257e-05	0.00370786	-4.31702	Brain_Spinal_cord_cervical_c-1	8.9273e-06	0.00913808	-4.44165	NA	NA	NA	1	1	1	0	3	2.13262	3.86889	-1.86277	3.71072	-2.16309	4.07841	NA	NA	0.032956	0.00010933	0.0615337	0.000117736	0.0305339	4.5344e-05	NA	NA	0.501065	0.0133604	0.544078	0.0134564	0.570191	0.0238416	NA	NA
GRK4	1.3329e-05	0.00331967	4.35463	smultixcan	1.16257e-05	0.00370786	-4.31702	Brain_Substantia_nigra	2.45662e-06	0.00405152	-4.7117	NA	NA	NA	1	1	1	0	3	2.13262	3.86889	-1.86277	3.71072	-2.60688	4.26087	NA	NA	0.032956	0.00010933	0.0615337	0.000117736	0.00913715	2.03629e-05	NA	NA	0.501065	0.0133604	0.544078	0.0134564	0.401796	0.0103104	NA	NA
GRK4	1.3329e-05	0.00331967	4.35463	smultixcan	1.16257e-05	0.00370786	-4.31702	Breast_Mammary_Tissue	1.17405e-06	0.00110611	-4.85997	NA	NA	NA	1	1	1	0	3	2.13262	3.86889	-1.86277	3.71072	-1.75328	4.59586	NA	NA	0.032956	0.00010933	0.0615337	0.000117736	0.0795533	4.30966e-06	NA	NA	0.501065	0.0133604	0.544078	0.0134564	0.667421	0.00293281	NA	NA
GRK4	1.3329e-05	0.00331967	4.35463	smultixcan	1.16257e-05	0.00370786	-4.31702	Colon_Sigmoid	1.00937e-05	0.00701176	-4.41516	NA	NA	NA	1	1	1	0	3	2.13262	3.86889	-1.86277	3.71072	-2.06312	4.07864	NA	NA	0.032956	0.00010933	0.0615337	0.000117736	0.0391011	4.53006e-05	NA	NA	0.501065	0.0133604	0.544078	0.0134564	0.576856	0.0156831	NA	NA
GRK4	1.3329e-05	0.00331967	4.35463	smultixcan	1.16257e-05	0.00370786	-4.31702	Colon_Transverse	1.08017e-06	0.00107965	4.87644	NA	NA	NA	1	1	1	0	3	2.13262	3.86889	-1.86277	3.71072	2.46603	-4.49841	NA	NA	0.032956	0.00010933	0.0615337	0.000117736	0.0136621	6.84641e-06	NA	NA	0.501065	0.0133604	0.544078	0.0134564	0.442628	0.00437096	NA	NA
GRK4	1.3329e-05	0.00331967	4.35463	smultixcan	1.16257e-05	0.00370786	-4.31702	Esophagus_Gastroesophageal_Junction	3.68695e-06	0.00329933	-4.62829	NA	NA	NA	1	1	1	0	3	2.13262	3.86889	-1.86277	3.71072	-1.717	4.3653	NA	NA	0.032956	0.00010933	0.0615337	0.000117736	0.0859792	1.26951e-05	NA	NA	0.501065	0.0133604	0.544078	0.0134564	0.677646	0.00663132	NA	NA
GRK4	1.3329e-05	0.00331967	4.35463	smultixcan	1.16257e-05	0.00370786	-4.31702	Esophagus_Muscularis	4.78698e-06	0.00296259	-4.57391	NA	NA	NA	1	1	1	0	3	2.13262	3.86889	-1.86277	3.71072	-1.69939	4.31339	NA	NA	0.032956	0.00010933	0.0615337	0.000117736	0.0892463	1.60773e-05	NA	NA	0.501065	0.0133604	0.544078	0.0134564	0.688138	0.0073148	NA	NA
GRK4	1.3329e-05	0.00331967	4.35463	smultixcan	1.16257e-05	0.00370786	-4.31702	Heart_Atrial_Appendage	4.65196e-06	0.00368373	-4.5799	NA	NA	NA	1	1	1	0	3	2.13262	3.86889	-1.86277	3.71072	-2.34367	4.17881	NA	NA	0.032956	0.00010933	0.0615337	0.000117736	0.0190948	2.93041e-05	NA	NA	0.501065	0.0133604	0.544078	0.0134564	0.475756	0.0108094	NA	NA
GRK4	1.3329e-05	0.00331967	4.35463	smultixcan	1.16257e-05	0.00370786	-4.31702	Liver	5.63938e-06	0.00441281	-4.53948	NA	NA	NA	1	1	1	0	3	2.13262	3.86889	-1.86277	3.71072	-1.69436	4.27903	NA	NA	0.032956	0.00010933	0.0615337	0.000117736	0.0901974	1.87711e-05	NA	NA	0.501065	0.0133604	0.544078	0.0134564	0.678525	0.00907518	NA	NA
GRK4	1.3329e-05	0.00331967	4.35463	smultixcan	1.16257e-05	0.00370786	-4.31702	Lung	1.08017e-06	0.00137364	4.87644	NA	NA	NA	1	1	1	0	3	2.13262	3.86889	-1.86277	3.71072	2.39918	-4.55649	NA	NA	0.032956	0.00010933	0.0615337	0.000117736	0.0164319	5.20151e-06	NA	NA	0.501065	0.0133604	0.544078	0.0134564	0.439925	0.0036025	NA	NA
GRK4	1.3329e-05	0.00331967	4.35463	smultixcan	1.16257e-05	0.00370786	-4.31702	Nerve_Tibial	1.26088e-05	0.00767911	-4.36679	NA	NA	NA	1	1	1	0	3	2.13262	3.86889	-1.86277	3.71072	-2.04114	4.02591	NA	NA	0.032956	0.00010933	0.0615337	0.000117736	0.0412368	5.67552e-05	NA	NA	0.501065	0.0133604	0.544078	0.0134564	0.57536	0.0206765	NA	NA
GRK4	1.3329e-05	0.00331967	4.35463	smultixcan	1.16257e-05	0.00370786	-4.31702	Pancreas	6.50725e-06	0.0053918	-4.5092	NA	NA	NA	1	1	1	0	3	2.13262	3.86889	-1.86277	3.71072	-1.68332	4.25042	NA	NA	0.032956	0.00010933	0.0615337	0.000117736	0.0923137	2.13366e-05	NA	NA	0.501065	0.0133604	0.544078	0.0134564	0.687669	0.00844042	NA	NA
GRK4	1.3329e-05	0.00331967	4.35463	smultixcan	1.16257e-05	0.00370786	-4.31702	Pituitary	1.08017e-06	0.00135556	4.87644	NA	NA	NA	1	1	1	0	3	2.13262	3.86889	-1.86277	3.71072	2.56925	-3.77701	NA	NA	0.032956	0.00010933	0.0615337	0.000117736	0.0101918	0.000158721	NA	NA	0.501065	0.0133604	0.544078	0.0134564	0.419755	0.0348003	NA	NA
GRK4	1.3329e-05	0.00331967	4.35463	smultixcan	1.16257e-05	0.00370786	-4.31702	Prostate	2.45662e-06	0.00157826	-4.7117	NA	NA	NA	1	1	1	0	3	2.13262	3.86889	-1.86277	3.71072	-2.60688	4.26087	NA	NA	0.032956	0.00010933	0.0615337	0.000117736	0.00913715	2.03629e-05	NA	NA	0.501065	0.0133604	0.544078	0.0134564	0.391309	0.00835771	NA	NA
GRK4	1.3329e-05	0.00331967	4.35463	smultixcan	1.16257e-05	0.00370786	-4.31702	Skin_Not_Sun_Exposed_Suprapubic	3.69204e-06	0.00342794	-4.62801	NA	NA	NA	1	1	1	0	3	2.13262	3.86889	-1.86277	3.71072	-1.71804	4.36475	NA	NA	0.032956	0.00010933	0.0615337	0.000117736	0.085789	1.27269e-05	NA	NA	0.501065	0.0133604	0.544078	0.0134564	0.678102	0.00700627	NA	NA
GRK4	1.3329e-05	0.00331967	4.35463	smultixcan	1.16257e-05	0.00370786	-4.31702	Skin_Sun_Exposed_Lower_leg	3.62576e-06	0.00318025	-4.63176	NA	NA	NA	1	1	1	0	3	2.13262	3.86889	-1.86277	3.71072	-1.71777	4.36869	NA	NA	0.032956	0.00010933	0.0615337	0.000117736	0.0858394	1.24994e-05	NA	NA	0.501065	0.0133604	0.544078	0.0134564	0.688419	0.00682768	NA	NA
GRK4	1.3329e-05	0.00331967	4.35463	smultixcan	1.16257e-05	0.00370786	-4.31702	Spleen	6.21867e-06	0.0051958	-4.51882	NA	NA	NA	1	1	1	0	3	2.13262	3.86889	-1.86277	3.71072	-1.68253	4.26055	NA	NA	0.032956	0.00010933	0.0615337	0.000117736	0.092467	2.03924e-05	NA	NA	0.501065	0.0133604	0.544078	0.0134564	0.684713	0.00770635	NA	NA
GRK4	1.3329e-05	0.00331967	4.35463	smultixcan	1.16257e-05	0.00370786	-4.31702	Stomach	1.08017e-06	0.00149095	4.87644	NA	NA	NA	1	1	1	0	3	2.13262	3.86889	-1.86277	3.71072	2.57183	-4.53628	NA	NA	0.032956	0.00010933	0.0615337	0.000117736	0.0101164	5.72563e-06	NA	NA	0.501065	0.0133604	0.544078	0.0134564	0.4069	0.00440611	NA	NA
GRK4	1.3329e-05	0.00331967	4.35463	smultixcan	1.16257e-05	0.00370786	-4.31702	Thyroid	4.80537e-06	0.00342886	-4.57311	NA	NA	NA	1	1	1	0	3	2.13262	3.86889	-1.86277	3.71072	-1.70224	4.31186	NA	NA	0.032956	0.00010933	0.0615337	0.000117736	0.0887096	1.61884e-05	NA	NA	0.501065	0.0133604	0.544078	0.0134564	0.681179	0.00801106	NA	NA
GRK4	1.3329e-05	0.00331967	4.35463	smultixcan	1.16257e-05	0.00370786	-4.31702	Uterus	7.76635e-06	0.00649157	-4.47153	NA	NA	NA	1	1	1	0	3	2.13262	3.86889	-1.86277	3.71072	-1.66976	4.21479	NA	NA	0.032956	0.00010933	0.0615337	0.000117736	0.0949661	2.50013e-05	NA	NA	0.501065	0.0133604	0.544078	0.0134564	0.689354	0.00964523	NA	NA
GRK4	1.3329e-05	0.00331967	4.35463	smultixcan	1.16257e-05	0.00370786	-4.31702	Vagina	1.00937e-05	0.00875825	-4.41516	NA	NA	NA	1	1	1	0	3	2.13262	3.86889	-1.86277	3.71072	-2.06312	4.07864	NA	NA	0.032956	0.00010933	0.0615337	0.000117736	0.0391011	4.53006e-05	NA	NA	0.501065	0.0133604	0.544078	0.0134564	0.567704	0.0182415	NA	NA
GRK4	1.3329e-05	0.00331967	4.35463	smultixcan	1.16257e-05	0.00370786	-4.31702	smultixcan	4.67938e-06	0.00320169	-4.49092	NA	NA	NA	1	1	1	0	3	2.13262	3.86889	-1.86277	3.71072	-1.93124	4.17951	NA	NA	0.032956	0.00010933	0.0615337	0.000117736	0.0488887	2.03464e-05	NA	NA	0.501065	0.0133604	0.544078	0.0134564	0.586516	0.00842702	NA	NA
RHOA	1.4516e-05	0.00351625	-4.33591	Adipose_Subcutaneous	2.08872e-06	0.00163293	-4.74465	Brain_Amygdala	1.92521e-06	0.00330666	-4.76112	NA	NA	NA	1	1	1	0	3	0.189284	4.86612	-0.0392692	4.84849	-0.106299	4.83574	NA	NA	0.84987	1.1381e-06	0.968676	1.24402e-06	0.915345	1.32648e-06	NA	NA	0.938229	0.000468921	0.998009	0.00100385	0.993503	0.0013934	NA	NA
RHOA	1.4516e-05	0.00351625	-4.33591	Adipose_Subcutaneous	2.08872e-06	0.00163293	-4.74465	Brain_Caudate_basal_ganglia	1.92521e-06	0.00240655	-4.76112	NA	NA	NA	1	1	1	0	3	0.189284	4.86612	-0.0392692	4.84849	-0.106299	4.83574	NA	NA	0.84987	1.1381e-06	0.968676	1.24402e-06	0.915345	1.32648e-06	NA	NA	0.938229	0.000468921	0.998009	0.00100385	0.990396	0.00160406	NA	NA
RHOA	1.4516e-05	0.00351625	-4.33591	Adipose_Subcutaneous	2.08872e-06	0.00163293	-4.74465	Brain_Hippocampus	1.92521e-06	0.00280145	-4.76112	NA	NA	NA	1	1	1	0	3	0.189284	4.86612	-0.0392692	4.84849	-0.106299	4.83574	NA	NA	0.84987	1.1381e-06	0.968676	1.24402e-06	0.915345	1.32648e-06	NA	NA	0.938229	0.000468921	0.998009	0.00100385	0.992936	0.00157085	NA	NA
RHOA	1.4516e-05	0.00351625	-4.33591	Adipose_Subcutaneous	2.08872e-06	0.00163293	-4.74465	Brain_Hypothalamus	1.92521e-06	0.00400501	-4.76112	NA	NA	NA	1	1	1	0	3	0.189284	4.86612	-0.0392692	4.84849	-0.106299	4.83574	NA	NA	0.84987	1.1381e-06	0.968676	1.24402e-06	0.915345	1.32648e-06	NA	NA	0.938229	0.000468921	0.998009	0.00100385	0.991478	0.00158655	NA	NA
RHOA	1.4516e-05	0.00351625	-4.33591	Adipose_Subcutaneous	2.08872e-06	0.00163293	-4.74465	Brain_Nucleus_accumbens_basal_ganglia	1.92521e-06	0.00191517	-4.76112	NA	NA	NA	1	1	1	0	3	0.189284	4.86612	-0.0392692	4.84849	-0.106299	4.83574	NA	NA	0.84987	1.1381e-06	0.968676	1.24402e-06	0.915345	1.32648e-06	NA	NA	0.938229	0.000468921	0.998009	0.00100385	0.990817	0.00104141	NA	NA
RHOA	1.4516e-05	0.00351625	-4.33591	Adipose_Subcutaneous	2.08872e-06	0.00163293	-4.74465	smultixcan	1.92521e-06	0.00155581	-4.76112	NA	NA	NA	1	1	1	0	3	0.189284	4.86612	-0.0392692	4.84849	-0.106299	4.83574	NA	NA	0.84987	1.1381e-06	0.968676	1.24402e-06	0.915345	1.32648e-06	NA	NA	0.938229	0.000468921	0.998009	0.00100385	0.988738	0.00108304	NA	NA
RHOA	1.4516e-05	0.00351625	-4.33591	Adipose_Visceral_Omentum	2.08872e-06	0.00223681	-4.74465	Brain_Amygdala	1.92521e-06	0.00330666	-4.76112	NA	NA	NA	1	1	1	0	3	0.189284	4.86612	-0.0392692	4.84849	-0.106299	4.83574	NA	NA	0.84987	1.1381e-06	0.968676	1.24402e-06	0.915345	1.32648e-06	NA	NA	0.938229	0.000468921	0.996233	0.00143933	0.993503	0.0013934	NA	NA
RHOA	1.4516e-05	0.00351625	-4.33591	Adipose_Visceral_Omentum	2.08872e-06	0.00223681	-4.74465	Brain_Caudate_basal_ganglia	1.92521e-06	0.00240655	-4.76112	NA	NA	NA	1	1	1	0	3	0.189284	4.86612	-0.0392692	4.84849	-0.106299	4.83574	NA	NA	0.84987	1.1381e-06	0.968676	1.24402e-06	0.915345	1.32648e-06	NA	NA	0.938229	0.000468921	0.996233	0.00143933	0.990396	0.00160406	NA	NA
RHOA	1.4516e-05	0.00351625	-4.33591	Adipose_Visceral_Omentum	2.08872e-06	0.00223681	-4.74465	Brain_Hippocampus	1.92521e-06	0.00280145	-4.76112	NA	NA	NA	1	1	1	0	3	0.189284	4.86612	-0.0392692	4.84849	-0.106299	4.83574	NA	NA	0.84987	1.1381e-06	0.968676	1.24402e-06	0.915345	1.32648e-06	NA	NA	0.938229	0.000468921	0.996233	0.00143933	0.992936	0.00157085	NA	NA
RHOA	1.4516e-05	0.00351625	-4.33591	Adipose_Visceral_Omentum	2.08872e-06	0.00223681	-4.74465	Brain_Hypothalamus	1.92521e-06	0.00400501	-4.76112	NA	NA	NA	1	1	1	0	3	0.189284	4.86612	-0.0392692	4.84849	-0.106299	4.83574	NA	NA	0.84987	1.1381e-06	0.968676	1.24402e-06	0.915345	1.32648e-06	NA	NA	0.938229	0.000468921	0.996233	0.00143933	0.991478	0.00158655	NA	NA
RHOA	1.4516e-05	0.00351625	-4.33591	Adipose_Visceral_Omentum	2.08872e-06	0.00223681	-4.74465	Brain_Nucleus_accumbens_basal_ganglia	1.92521e-06	0.00191517	-4.76112	NA	NA	NA	1	1	1	0	3	0.189284	4.86612	-0.0392692	4.84849	-0.106299	4.83574	NA	NA	0.84987	1.1381e-06	0.968676	1.24402e-06	0.915345	1.32648e-06	NA	NA	0.938229	0.000468921	0.996233	0.00143933	0.990817	0.00104141	NA	NA
RHOA	1.4516e-05	0.00351625	-4.33591	Adipose_Visceral_Omentum	2.08872e-06	0.00223681	-4.74465	smultixcan	1.92521e-06	0.00155581	-4.76112	NA	NA	NA	1	1	1	0	3	0.189284	4.86612	-0.0392692	4.84849	-0.106299	4.83574	NA	NA	0.84987	1.1381e-06	0.968676	1.24402e-06	0.915345	1.32648e-06	NA	NA	0.938229	0.000468921	0.996233	0.00143933	0.988738	0.00108304	NA	NA
RHOA	1.4516e-05	0.00351625	-4.33591	Artery_Tibial	2.08872e-06	0.00228297	-4.74465	Brain_Amygdala	1.92521e-06	0.00330666	-4.76112	NA	NA	NA	1	1	1	0	3	0.189284	4.86612	-0.0392692	4.84849	-0.106299	4.83574	NA	NA	0.84987	1.1381e-06	0.968676	1.24402e-06	0.915345	1.32648e-06	NA	NA	0.938229	0.000468921	0.995377	0.00144431	0.993503	0.0013934	NA	NA
RHOA	1.4516e-05	0.00351625	-4.33591	Artery_Tibial	2.08872e-06	0.00228297	-4.74465	Brain_Caudate_basal_ganglia	1.92521e-06	0.00240655	-4.76112	NA	NA	NA	1	1	1	0	3	0.189284	4.86612	-0.0392692	4.84849	-0.106299	4.83574	NA	NA	0.84987	1.1381e-06	0.968676	1.24402e-06	0.915345	1.32648e-06	NA	NA	0.938229	0.000468921	0.995377	0.00144431	0.990396	0.00160406	NA	NA
RHOA	1.4516e-05	0.00351625	-4.33591	Artery_Tibial	2.08872e-06	0.00228297	-4.74465	Brain_Hippocampus	1.92521e-06	0.00280145	-4.76112	NA	NA	NA	1	1	1	0	3	0.189284	4.86612	-0.0392692	4.84849	-0.106299	4.83574	NA	NA	0.84987	1.1381e-06	0.968676	1.24402e-06	0.915345	1.32648e-06	NA	NA	0.938229	0.000468921	0.995377	0.00144431	0.992936	0.00157085	NA	NA
RHOA	1.4516e-05	0.00351625	-4.33591	Artery_Tibial	2.08872e-06	0.00228297	-4.74465	Brain_Hypothalamus	1.92521e-06	0.00400501	-4.76112	NA	NA	NA	1	1	1	0	3	0.189284	4.86612	-0.0392692	4.84849	-0.106299	4.83574	NA	NA	0.84987	1.1381e-06	0.968676	1.24402e-06	0.915345	1.32648e-06	NA	NA	0.938229	0.000468921	0.995377	0.00144431	0.991478	0.00158655	NA	NA
RHOA	1.4516e-05	0.00351625	-4.33591	Artery_Tibial	2.08872e-06	0.00228297	-4.74465	Brain_Nucleus_accumbens_basal_ganglia	1.92521e-06	0.00191517	-4.76112	NA	NA	NA	1	1	1	0	3	0.189284	4.86612	-0.0392692	4.84849	-0.106299	4.83574	NA	NA	0.84987	1.1381e-06	0.968676	1.24402e-06	0.915345	1.32648e-06	NA	NA	0.938229	0.000468921	0.995377	0.00144431	0.990817	0.00104141	NA	NA
RHOA	1.4516e-05	0.00351625	-4.33591	Artery_Tibial	2.08872e-06	0.00228297	-4.74465	smultixcan	1.92521e-06	0.00155581	-4.76112	NA	NA	NA	1	1	1	0	3	0.189284	4.86612	-0.0392692	4.84849	-0.106299	4.83574	NA	NA	0.84987	1.1381e-06	0.968676	1.24402e-06	0.915345	1.32648e-06	NA	NA	0.938229	0.000468921	0.995377	0.00144431	0.988738	0.00108304	NA	NA
RHOA	1.4516e-05	0.00351625	-4.33591	Brain_Caudate_basal_ganglia	2.08872e-06	0.00543047	-4.74465	Brain_Amygdala	1.92521e-06	0.00330666	-4.76112	NA	NA	NA	1	1	1	0	3	0.189284	4.86612	-0.0392692	4.84849	-0.106299	4.83574	NA	NA	0.84987	1.1381e-06	0.968676	1.24402e-06	0.915345	1.32648e-06	NA	NA	0.938229	0.000468921	0.996861	0.00332829	0.993503	0.0013934	NA	NA
RHOA	1.4516e-05	0.00351625	-4.33591	Brain_Caudate_basal_ganglia	2.08872e-06	0.00543047	-4.74465	Brain_Caudate_basal_ganglia	1.92521e-06	0.00240655	-4.76112	NA	NA	NA	1	1	1	0	3	0.189284	4.86612	-0.0392692	4.84849	-0.106299	4.83574	NA	NA	0.84987	1.1381e-06	0.968676	1.24402e-06	0.915345	1.32648e-06	NA	NA	0.938229	0.000468921	0.996861	0.00332829	0.990396	0.00160406	NA	NA
RHOA	1.4516e-05	0.00351625	-4.33591	Brain_Caudate_basal_ganglia	2.08872e-06	0.00543047	-4.74465	Brain_Hippocampus	1.92521e-06	0.00280145	-4.76112	NA	NA	NA	1	1	1	0	3	0.189284	4.86612	-0.0392692	4.84849	-0.106299	4.83574	NA	NA	0.84987	1.1381e-06	0.968676	1.24402e-06	0.915345	1.32648e-06	NA	NA	0.938229	0.000468921	0.996861	0.00332829	0.992936	0.00157085	NA	NA
RHOA	1.4516e-05	0.00351625	-4.33591	Brain_Caudate_basal_ganglia	2.08872e-06	0.00543047	-4.74465	Brain_Hypothalamus	1.92521e-06	0.00400501	-4.76112	NA	NA	NA	1	1	1	0	3	0.189284	4.86612	-0.0392692	4.84849	-0.106299	4.83574	NA	NA	0.84987	1.1381e-06	0.968676	1.24402e-06	0.915345	1.32648e-06	NA	NA	0.938229	0.000468921	0.996861	0.00332829	0.991478	0.00158655	NA	NA
RHOA	1.4516e-05	0.00351625	-4.33591	Brain_Caudate_basal_ganglia	2.08872e-06	0.00543047	-4.74465	Brain_Nucleus_accumbens_basal_ganglia	1.92521e-06	0.00191517	-4.76112	NA	NA	NA	1	1	1	0	3	0.189284	4.86612	-0.0392692	4.84849	-0.106299	4.83574	NA	NA	0.84987	1.1381e-06	0.968676	1.24402e-06	0.915345	1.32648e-06	NA	NA	0.938229	0.000468921	0.996861	0.00332829	0.990817	0.00104141	NA	NA
RHOA	1.4516e-05	0.00351625	-4.33591	Brain_Caudate_basal_ganglia	2.08872e-06	0.00543047	-4.74465	smultixcan	1.92521e-06	0.00155581	-4.76112	NA	NA	NA	1	1	1	0	3	0.189284	4.86612	-0.0392692	4.84849	-0.106299	4.83574	NA	NA	0.84987	1.1381e-06	0.968676	1.24402e-06	0.915345	1.32648e-06	NA	NA	0.938229	0.000468921	0.996861	0.00332829	0.988738	0.00108304	NA	NA
RHOA	1.4516e-05	0.00351625	-4.33591	Brain_Cerebellar_Hemisphere	2.08872e-06	0.00247192	-4.74465	Brain_Amygdala	1.92521e-06	0.00330666	-4.76112	NA	NA	NA	1	1	1	0	3	0.189284	4.86612	-0.0392692	4.84849	-0.106299	4.83574	NA	NA	0.84987	1.1381e-06	0.968676	1.24402e-06	0.915345	1.32648e-06	NA	NA	0.938229	0.000468921	0.998001	0.00131945	0.993503	0.0013934	NA	NA
RHOA	1.4516e-05	0.00351625	-4.33591	Brain_Cerebellar_Hemisphere	2.08872e-06	0.00247192	-4.74465	Brain_Caudate_basal_ganglia	1.92521e-06	0.00240655	-4.76112	NA	NA	NA	1	1	1	0	3	0.189284	4.86612	-0.0392692	4.84849	-0.106299	4.83574	NA	NA	0.84987	1.1381e-06	0.968676	1.24402e-06	0.915345	1.32648e-06	NA	NA	0.938229	0.000468921	0.998001	0.00131945	0.990396	0.00160406	NA	NA
RHOA	1.4516e-05	0.00351625	-4.33591	Brain_Cerebellar_Hemisphere	2.08872e-06	0.00247192	-4.74465	Brain_Hippocampus	1.92521e-06	0.00280145	-4.76112	NA	NA	NA	1	1	1	0	3	0.189284	4.86612	-0.0392692	4.84849	-0.106299	4.83574	NA	NA	0.84987	1.1381e-06	0.968676	1.24402e-06	0.915345	1.32648e-06	NA	NA	0.938229	0.000468921	0.998001	0.00131945	0.992936	0.00157085	NA	NA
RHOA	1.4516e-05	0.00351625	-4.33591	Brain_Cerebellar_Hemisphere	2.08872e-06	0.00247192	-4.74465	Brain_Hypothalamus	1.92521e-06	0.00400501	-4.76112	NA	NA	NA	1	1	1	0	3	0.189284	4.86612	-0.0392692	4.84849	-0.106299	4.83574	NA	NA	0.84987	1.1381e-06	0.968676	1.24402e-06	0.915345	1.32648e-06	NA	NA	0.938229	0.000468921	0.998001	0.00131945	0.991478	0.00158655	NA	NA
RHOA	1.4516e-05	0.00351625	-4.33591	Brain_Cerebellar_Hemisphere	2.08872e-06	0.00247192	-4.74465	Brain_Nucleus_accumbens_basal_ganglia	1.92521e-06	0.00191517	-4.76112	NA	NA	NA	1	1	1	0	3	0.189284	4.86612	-0.0392692	4.84849	-0.106299	4.83574	NA	NA	0.84987	1.1381e-06	0.968676	1.24402e-06	0.915345	1.32648e-06	NA	NA	0.938229	0.000468921	0.998001	0.00131945	0.990817	0.00104141	NA	NA
RHOA	1.4516e-05	0.00351625	-4.33591	Brain_Cerebellar_Hemisphere	2.08872e-06	0.00247192	-4.74465	smultixcan	1.92521e-06	0.00155581	-4.76112	NA	NA	NA	1	1	1	0	3	0.189284	4.86612	-0.0392692	4.84849	-0.106299	4.83574	NA	NA	0.84987	1.1381e-06	0.968676	1.24402e-06	0.915345	1.32648e-06	NA	NA	0.938229	0.000468921	0.998001	0.00131945	0.988738	0.00108304	NA	NA
RHOA	1.4516e-05	0.00351625	-4.33591	Brain_Hypothalamus	2.08872e-06	0.00164835	-4.74465	Brain_Amygdala	1.92521e-06	0.00330666	-4.76112	NA	NA	NA	1	1	1	0	3	0.189284	4.86612	-0.0392692	4.84849	-0.106299	4.83574	NA	NA	0.84987	1.1381e-06	0.968676	1.24402e-06	0.915345	1.32648e-06	NA	NA	0.938229	0.000468921	0.996662	0.00096843	0.993503	0.0013934	NA	NA
RHOA	1.4516e-05	0.00351625	-4.33591	Brain_Hypothalamus	2.08872e-06	0.00164835	-4.74465	Brain_Caudate_basal_ganglia	1.92521e-06	0.00240655	-4.76112	NA	NA	NA	1	1	1	0	3	0.189284	4.86612	-0.0392692	4.84849	-0.106299	4.83574	NA	NA	0.84987	1.1381e-06	0.968676	1.24402e-06	0.915345	1.32648e-06	NA	NA	0.938229	0.000468921	0.996662	0.00096843	0.990396	0.00160406	NA	NA
RHOA	1.4516e-05	0.00351625	-4.33591	Brain_Hypothalamus	2.08872e-06	0.00164835	-4.74465	Brain_Hippocampus	1.92521e-06	0.00280145	-4.76112	NA	NA	NA	1	1	1	0	3	0.189284	4.86612	-0.0392692	4.84849	-0.106299	4.83574	NA	NA	0.84987	1.1381e-06	0.968676	1.24402e-06	0.915345	1.32648e-06	NA	NA	0.938229	0.000468921	0.996662	0.00096843	0.992936	0.00157085	NA	NA
RHOA	1.4516e-05	0.00351625	-4.33591	Brain_Hypothalamus	2.08872e-06	0.00164835	-4.74465	Brain_Hypothalamus	1.92521e-06	0.00400501	-4.76112	NA	NA	NA	1	1	1	0	3	0.189284	4.86612	-0.0392692	4.84849	-0.106299	4.83574	NA	NA	0.84987	1.1381e-06	0.968676	1.24402e-06	0.915345	1.32648e-06	NA	NA	0.938229	0.000468921	0.996662	0.00096843	0.991478	0.00158655	NA	NA
RHOA	1.4516e-05	0.00351625	-4.33591	Brain_Hypothalamus	2.08872e-06	0.00164835	-4.74465	Brain_Nucleus_accumbens_basal_ganglia	1.92521e-06	0.00191517	-4.76112	NA	NA	NA	1	1	1	0	3	0.189284	4.86612	-0.0392692	4.84849	-0.106299	4.83574	NA	NA	0.84987	1.1381e-06	0.968676	1.24402e-06	0.915345	1.32648e-06	NA	NA	0.938229	0.000468921	0.996662	0.00096843	0.990817	0.00104141	NA	NA
RHOA	1.4516e-05	0.00351625	-4.33591	Brain_Hypothalamus	2.08872e-06	0.00164835	-4.74465	smultixcan	1.92521e-06	0.00155581	-4.76112	NA	NA	NA	1	1	1	0	3	0.189284	4.86612	-0.0392692	4.84849	-0.106299	4.83574	NA	NA	0.84987	1.1381e-06	0.968676	1.24402e-06	0.915345	1.32648e-06	NA	NA	0.938229	0.000468921	0.996662	0.00096843	0.988738	0.00108304	NA	NA
RHOA	1.4516e-05	0.00351625	-4.33591	Brain_Putamen_basal_ganglia	2.08872e-06	0.00275231	-4.74465	Brain_Amygdala	1.92521e-06	0.00330666	-4.76112	NA	NA	NA	1	1	1	0	3	0.189284	4.86612	-0.0392692	4.84849	-0.106299	4.83574	NA	NA	0.84987	1.1381e-06	0.968676	1.24402e-06	0.915345	1.32648e-06	NA	NA	0.938229	0.000468921	0.998011	0.00189554	0.993503	0.0013934	NA	NA
RHOA	1.4516e-05	0.00351625	-4.33591	Brain_Putamen_basal_ganglia	2.08872e-06	0.00275231	-4.74465	Brain_Caudate_basal_ganglia	1.92521e-06	0.00240655	-4.76112	NA	NA	NA	1	1	1	0	3	0.189284	4.86612	-0.0392692	4.84849	-0.106299	4.83574	NA	NA	0.84987	1.1381e-06	0.968676	1.24402e-06	0.915345	1.32648e-06	NA	NA	0.938229	0.000468921	0.998011	0.00189554	0.990396	0.00160406	NA	NA
RHOA	1.4516e-05	0.00351625	-4.33591	Brain_Putamen_basal_ganglia	2.08872e-06	0.00275231	-4.74465	Brain_Hippocampus	1.92521e-06	0.00280145	-4.76112	NA	NA	NA	1	1	1	0	3	0.189284	4.86612	-0.0392692	4.84849	-0.106299	4.83574	NA	NA	0.84987	1.1381e-06	0.968676	1.24402e-06	0.915345	1.32648e-06	NA	NA	0.938229	0.000468921	0.998011	0.00189554	0.992936	0.00157085	NA	NA
RHOA	1.4516e-05	0.00351625	-4.33591	Brain_Putamen_basal_ganglia	2.08872e-06	0.00275231	-4.74465	Brain_Hypothalamus	1.92521e-06	0.00400501	-4.76112	NA	NA	NA	1	1	1	0	3	0.189284	4.86612	-0.0392692	4.84849	-0.106299	4.83574	NA	NA	0.84987	1.1381e-06	0.968676	1.24402e-06	0.915345	1.32648e-06	NA	NA	0.938229	0.000468921	0.998011	0.00189554	0.991478	0.00158655	NA	NA
RHOA	1.4516e-05	0.00351625	-4.33591	Brain_Putamen_basal_ganglia	2.08872e-06	0.00275231	-4.74465	Brain_Nucleus_accumbens_basal_ganglia	1.92521e-06	0.00191517	-4.76112	NA	NA	NA	1	1	1	0	3	0.189284	4.86612	-0.0392692	4.84849	-0.106299	4.83574	NA	NA	0.84987	1.1381e-06	0.968676	1.24402e-06	0.915345	1.32648e-06	NA	NA	0.938229	0.000468921	0.998011	0.00189554	0.990817	0.00104141	NA	NA
RHOA	1.4516e-05	0.00351625	-4.33591	Brain_Putamen_basal_ganglia	2.08872e-06	0.00275231	-4.74465	smultixcan	1.92521e-06	0.00155581	-4.76112	NA	NA	NA	1	1	1	0	3	0.189284	4.86612	-0.0392692	4.84849	-0.106299	4.83574	NA	NA	0.84987	1.1381e-06	0.968676	1.24402e-06	0.915345	1.32648e-06	NA	NA	0.938229	0.000468921	0.998011	0.00189554	0.988738	0.00108304	NA	NA
RHOA	1.4516e-05	0.00351625	-4.33591	Brain_Substantia_nigra	2.08872e-06	0.00161229	-4.74465	Brain_Amygdala	1.92521e-06	0.00330666	-4.76112	NA	NA	NA	1	1	1	0	3	0.189284	4.86612	-0.0392692	4.84849	-0.106299	4.83574	NA	NA	0.84987	1.1381e-06	0.968676	1.24402e-06	0.915345	1.32648e-06	NA	NA	0.938229	0.000468921	0.9932	0.00120646	0.993503	0.0013934	NA	NA
RHOA	1.4516e-05	0.00351625	-4.33591	Brain_Substantia_nigra	2.08872e-06	0.00161229	-4.74465	Brain_Caudate_basal_ganglia	1.92521e-06	0.00240655	-4.76112	NA	NA	NA	1	1	1	0	3	0.189284	4.86612	-0.0392692	4.84849	-0.106299	4.83574	NA	NA	0.84987	1.1381e-06	0.968676	1.24402e-06	0.915345	1.32648e-06	NA	NA	0.938229	0.000468921	0.9932	0.00120646	0.990396	0.00160406	NA	NA
RHOA	1.4516e-05	0.00351625	-4.33591	Brain_Substantia_nigra	2.08872e-06	0.00161229	-4.74465	Brain_Hippocampus	1.92521e-06	0.00280145	-4.76112	NA	NA	NA	1	1	1	0	3	0.189284	4.86612	-0.0392692	4.84849	-0.106299	4.83574	NA	NA	0.84987	1.1381e-06	0.968676	1.24402e-06	0.915345	1.32648e-06	NA	NA	0.938229	0.000468921	0.9932	0.00120646	0.992936	0.00157085	NA	NA
RHOA	1.4516e-05	0.00351625	-4.33591	Brain_Substantia_nigra	2.08872e-06	0.00161229	-4.74465	Brain_Hypothalamus	1.92521e-06	0.00400501	-4.76112	NA	NA	NA	1	1	1	0	3	0.189284	4.86612	-0.0392692	4.84849	-0.106299	4.83574	NA	NA	0.84987	1.1381e-06	0.968676	1.24402e-06	0.915345	1.32648e-06	NA	NA	0.938229	0.000468921	0.9932	0.00120646	0.991478	0.00158655	NA	NA
RHOA	1.4516e-05	0.00351625	-4.33591	Brain_Substantia_nigra	2.08872e-06	0.00161229	-4.74465	Brain_Nucleus_accumbens_basal_ganglia	1.92521e-06	0.00191517	-4.76112	NA	NA	NA	1	1	1	0	3	0.189284	4.86612	-0.0392692	4.84849	-0.106299	4.83574	NA	NA	0.84987	1.1381e-06	0.968676	1.24402e-06	0.915345	1.32648e-06	NA	NA	0.938229	0.000468921	0.9932	0.00120646	0.990817	0.00104141	NA	NA
RHOA	1.4516e-05	0.00351625	-4.33591	Brain_Substantia_nigra	2.08872e-06	0.00161229	-4.74465	smultixcan	1.92521e-06	0.00155581	-4.76112	NA	NA	NA	1	1	1	0	3	0.189284	4.86612	-0.0392692	4.84849	-0.106299	4.83574	NA	NA	0.84987	1.1381e-06	0.968676	1.24402e-06	0.915345	1.32648e-06	NA	NA	0.938229	0.000468921	0.9932	0.00120646	0.988738	0.00108304	NA	NA
RHOA	1.4516e-05	0.00351625	-4.33591	Heart_Atrial_Appendage	2.08872e-06	0.00270162	-4.74465	Brain_Amygdala	1.92521e-06	0.00330666	-4.76112	NA	NA	NA	1	1	1	0	3	0.189284	4.86612	-0.0392692	4.84849	-0.106299	4.83574	NA	NA	0.84987	1.1381e-06	0.968676	1.24402e-06	0.915345	1.32648e-06	NA	NA	0.938229	0.000468921	0.99878	0.00163496	0.993503	0.0013934	NA	NA
RHOA	1.4516e-05	0.00351625	-4.33591	Heart_Atrial_Appendage	2.08872e-06	0.00270162	-4.74465	Brain_Caudate_basal_ganglia	1.92521e-06	0.00240655	-4.76112	NA	NA	NA	1	1	1	0	3	0.189284	4.86612	-0.0392692	4.84849	-0.106299	4.83574	NA	NA	0.84987	1.1381e-06	0.968676	1.24402e-06	0.915345	1.32648e-06	NA	NA	0.938229	0.000468921	0.99878	0.00163496	0.990396	0.00160406	NA	NA
RHOA	1.4516e-05	0.00351625	-4.33591	Heart_Atrial_Appendage	2.08872e-06	0.00270162	-4.74465	Brain_Hippocampus	1.92521e-06	0.00280145	-4.76112	NA	NA	NA	1	1	1	0	3	0.189284	4.86612	-0.0392692	4.84849	-0.106299	4.83574	NA	NA	0.84987	1.1381e-06	0.968676	1.24402e-06	0.915345	1.32648e-06	NA	NA	0.938229	0.000468921	0.99878	0.00163496	0.992936	0.00157085	NA	NA
RHOA	1.4516e-05	0.00351625	-4.33591	Heart_Atrial_Appendage	2.08872e-06	0.00270162	-4.74465	Brain_Hypothalamus	1.92521e-06	0.00400501	-4.76112	NA	NA	NA	1	1	1	0	3	0.189284	4.86612	-0.0392692	4.84849	-0.106299	4.83574	NA	NA	0.84987	1.1381e-06	0.968676	1.24402e-06	0.915345	1.32648e-06	NA	NA	0.938229	0.000468921	0.99878	0.00163496	0.991478	0.00158655	NA	NA
RHOA	1.4516e-05	0.00351625	-4.33591	Heart_Atrial_Appendage	2.08872e-06	0.00270162	-4.74465	Brain_Nucleus_accumbens_basal_ganglia	1.92521e-06	0.00191517	-4.76112	NA	NA	NA	1	1	1	0	3	0.189284	4.86612	-0.0392692	4.84849	-0.106299	4.83574	NA	NA	0.84987	1.1381e-06	0.968676	1.24402e-06	0.915345	1.32648e-06	NA	NA	0.938229	0.000468921	0.99878	0.00163496	0.990817	0.00104141	NA	NA
RHOA	1.4516e-05	0.00351625	-4.33591	Heart_Atrial_Appendage	2.08872e-06	0.00270162	-4.74465	smultixcan	1.92521e-06	0.00155581	-4.76112	NA	NA	NA	1	1	1	0	3	0.189284	4.86612	-0.0392692	4.84849	-0.106299	4.83574	NA	NA	0.84987	1.1381e-06	0.968676	1.24402e-06	0.915345	1.32648e-06	NA	NA	0.938229	0.000468921	0.99878	0.00163496	0.988738	0.00108304	NA	NA
RHOA	1.4516e-05	0.00351625	-4.33591	Kidney_Cortex	2.08872e-06	0.00305412	-4.74465	Brain_Amygdala	1.92521e-06	0.00330666	-4.76112	NA	NA	NA	1	1	1	0	3	0.189284	4.86612	-0.0392692	4.84849	-0.106299	4.83574	NA	NA	0.84987	1.1381e-06	0.968676	1.24402e-06	0.915345	1.32648e-06	NA	NA	0.938229	0.000468921	0.995901	0.00164033	0.993503	0.0013934	NA	NA
RHOA	1.4516e-05	0.00351625	-4.33591	Kidney_Cortex	2.08872e-06	0.00305412	-4.74465	Brain_Caudate_basal_ganglia	1.92521e-06	0.00240655	-4.76112	NA	NA	NA	1	1	1	0	3	0.189284	4.86612	-0.0392692	4.84849	-0.106299	4.83574	NA	NA	0.84987	1.1381e-06	0.968676	1.24402e-06	0.915345	1.32648e-06	NA	NA	0.938229	0.000468921	0.995901	0.00164033	0.990396	0.00160406	NA	NA
RHOA	1.4516e-05	0.00351625	-4.33591	Kidney_Cortex	2.08872e-06	0.00305412	-4.74465	Brain_Hippocampus	1.92521e-06	0.00280145	-4.76112	NA	NA	NA	1	1	1	0	3	0.189284	4.86612	-0.0392692	4.84849	-0.106299	4.83574	NA	NA	0.84987	1.1381e-06	0.968676	1.24402e-06	0.915345	1.32648e-06	NA	NA	0.938229	0.000468921	0.995901	0.00164033	0.992936	0.00157085	NA	NA
RHOA	1.4516e-05	0.00351625	-4.33591	Kidney_Cortex	2.08872e-06	0.00305412	-4.74465	Brain_Hypothalamus	1.92521e-06	0.00400501	-4.76112	NA	NA	NA	1	1	1	0	3	0.189284	4.86612	-0.0392692	4.84849	-0.106299	4.83574	NA	NA	0.84987	1.1381e-06	0.968676	1.24402e-06	0.915345	1.32648e-06	NA	NA	0.938229	0.000468921	0.995901	0.00164033	0.991478	0.00158655	NA	NA
RHOA	1.4516e-05	0.00351625	-4.33591	Kidney_Cortex	2.08872e-06	0.00305412	-4.74465	Brain_Nucleus_accumbens_basal_ganglia	1.92521e-06	0.00191517	-4.76112	NA	NA	NA	1	1	1	0	3	0.189284	4.86612	-0.0392692	4.84849	-0.106299	4.83574	NA	NA	0.84987	1.1381e-06	0.968676	1.24402e-06	0.915345	1.32648e-06	NA	NA	0.938229	0.000468921	0.995901	0.00164033	0.990817	0.00104141	NA	NA
RHOA	1.4516e-05	0.00351625	-4.33591	Kidney_Cortex	2.08872e-06	0.00305412	-4.74465	smultixcan	1.92521e-06	0.00155581	-4.76112	NA	NA	NA	1	1	1	0	3	0.189284	4.86612	-0.0392692	4.84849	-0.106299	4.83574	NA	NA	0.84987	1.1381e-06	0.968676	1.24402e-06	0.915345	1.32648e-06	NA	NA	0.938229	0.000468921	0.995901	0.00164033	0.988738	0.00108304	NA	NA
RHOA	1.4516e-05	0.00351625	-4.33591	Liver	2.08872e-06	0.0023156	-4.74465	Brain_Amygdala	1.92521e-06	0.00330666	-4.76112	NA	NA	NA	1	1	1	0	3	0.189284	4.86612	-0.0392692	4.84849	-0.106299	4.83574	NA	NA	0.84987	1.1381e-06	0.968676	1.24402e-06	0.915345	1.32648e-06	NA	NA	0.938229	0.000468921	0.997347	0.00121252	0.993503	0.0013934	NA	NA
RHOA	1.4516e-05	0.00351625	-4.33591	Liver	2.08872e-06	0.0023156	-4.74465	Brain_Caudate_basal_ganglia	1.92521e-06	0.00240655	-4.76112	NA	NA	NA	1	1	1	0	3	0.189284	4.86612	-0.0392692	4.84849	-0.106299	4.83574	NA	NA	0.84987	1.1381e-06	0.968676	1.24402e-06	0.915345	1.32648e-06	NA	NA	0.938229	0.000468921	0.997347	0.00121252	0.990396	0.00160406	NA	NA
RHOA	1.4516e-05	0.00351625	-4.33591	Liver	2.08872e-06	0.0023156	-4.74465	Brain_Hippocampus	1.92521e-06	0.00280145	-4.76112	NA	NA	NA	1	1	1	0	3	0.189284	4.86612	-0.0392692	4.84849	-0.106299	4.83574	NA	NA	0.84987	1.1381e-06	0.968676	1.24402e-06	0.915345	1.32648e-06	NA	NA	0.938229	0.000468921	0.997347	0.00121252	0.992936	0.00157085	NA	NA
RHOA	1.4516e-05	0.00351625	-4.33591	Liver	2.08872e-06	0.0023156	-4.74465	Brain_Hypothalamus	1.92521e-06	0.00400501	-4.76112	NA	NA	NA	1	1	1	0	3	0.189284	4.86612	-0.0392692	4.84849	-0.106299	4.83574	NA	NA	0.84987	1.1381e-06	0.968676	1.24402e-06	0.915345	1.32648e-06	NA	NA	0.938229	0.000468921	0.997347	0.00121252	0.991478	0.00158655	NA	NA
RHOA	1.4516e-05	0.00351625	-4.33591	Liver	2.08872e-06	0.0023156	-4.74465	Brain_Nucleus_accumbens_basal_ganglia	1.92521e-06	0.00191517	-4.76112	NA	NA	NA	1	1	1	0	3	0.189284	4.86612	-0.0392692	4.84849	-0.106299	4.83574	NA	NA	0.84987	1.1381e-06	0.968676	1.24402e-06	0.915345	1.32648e-06	NA	NA	0.938229	0.000468921	0.997347	0.00121252	0.990817	0.00104141	NA	NA
RHOA	1.4516e-05	0.00351625	-4.33591	Liver	2.08872e-06	0.0023156	-4.74465	smultixcan	1.92521e-06	0.00155581	-4.76112	NA	NA	NA	1	1	1	0	3	0.189284	4.86612	-0.0392692	4.84849	-0.106299	4.83574	NA	NA	0.84987	1.1381e-06	0.968676	1.24402e-06	0.915345	1.32648e-06	NA	NA	0.938229	0.000468921	0.997347	0.00121252	0.988738	0.00108304	NA	NA
RHOA	1.4516e-05	0.00351625	-4.33591	Lung	2.08872e-06	0.00210562	-4.74465	Brain_Amygdala	1.92521e-06	0.00330666	-4.76112	NA	NA	NA	1	1	1	0	3	0.189284	4.86612	-0.0392692	4.84849	-0.106299	4.83574	NA	NA	0.84987	1.1381e-06	0.968676	1.24402e-06	0.915345	1.32648e-06	NA	NA	0.938229	0.000468921	0.996679	0.00135847	0.993503	0.0013934	NA	NA
RHOA	1.4516e-05	0.00351625	-4.33591	Lung	2.08872e-06	0.00210562	-4.74465	Brain_Caudate_basal_ganglia	1.92521e-06	0.00240655	-4.76112	NA	NA	NA	1	1	1	0	3	0.189284	4.86612	-0.0392692	4.84849	-0.106299	4.83574	NA	NA	0.84987	1.1381e-06	0.968676	1.24402e-06	0.915345	1.32648e-06	NA	NA	0.938229	0.000468921	0.996679	0.00135847	0.990396	0.00160406	NA	NA
RHOA	1.4516e-05	0.00351625	-4.33591	Lung	2.08872e-06	0.00210562	-4.74465	Brain_Hippocampus	1.92521e-06	0.00280145	-4.76112	NA	NA	NA	1	1	1	0	3	0.189284	4.86612	-0.0392692	4.84849	-0.106299	4.83574	NA	NA	0.84987	1.1381e-06	0.968676	1.24402e-06	0.915345	1.32648e-06	NA	NA	0.938229	0.000468921	0.996679	0.00135847	0.992936	0.00157085	NA	NA
RHOA	1.4516e-05	0.00351625	-4.33591	Lung	2.08872e-06	0.00210562	-4.74465	Brain_Hypothalamus	1.92521e-06	0.00400501	-4.76112	NA	NA	NA	1	1	1	0	3	0.189284	4.86612	-0.0392692	4.84849	-0.106299	4.83574	NA	NA	0.84987	1.1381e-06	0.968676	1.24402e-06	0.915345	1.32648e-06	NA	NA	0.938229	0.000468921	0.996679	0.00135847	0.991478	0.00158655	NA	NA
RHOA	1.4516e-05	0.00351625	-4.33591	Lung	2.08872e-06	0.00210562	-4.74465	Brain_Nucleus_accumbens_basal_ganglia	1.92521e-06	0.00191517	-4.76112	NA	NA	NA	1	1	1	0	3	0.189284	4.86612	-0.0392692	4.84849	-0.106299	4.83574	NA	NA	0.84987	1.1381e-06	0.968676	1.24402e-06	0.915345	1.32648e-06	NA	NA	0.938229	0.000468921	0.996679	0.00135847	0.990817	0.00104141	NA	NA
RHOA	1.4516e-05	0.00351625	-4.33591	Lung	2.08872e-06	0.00210562	-4.74465	smultixcan	1.92521e-06	0.00155581	-4.76112	NA	NA	NA	1	1	1	0	3	0.189284	4.86612	-0.0392692	4.84849	-0.106299	4.83574	NA	NA	0.84987	1.1381e-06	0.968676	1.24402e-06	0.915345	1.32648e-06	NA	NA	0.938229	0.000468921	0.996679	0.00135847	0.988738	0.00108304	NA	NA
RHOA	1.4516e-05	0.00351625	-4.33591	Muscle_Skeletal	2.08872e-06	0.00188495	-4.74465	Brain_Amygdala	1.92521e-06	0.00330666	-4.76112	NA	NA	NA	1	1	1	0	3	0.189284	4.86612	-0.0392692	5.14889	-0.106299	4.83574	NA	NA	0.84987	1.1381e-06	0.968676	2.62028e-07	0.915345	1.32648e-06	NA	NA	0.938229	0.000468921	0.995852	0.000614509	0.993503	0.0013934	NA	NA
RHOA	1.4516e-05	0.00351625	-4.33591	Muscle_Skeletal	2.08872e-06	0.00188495	-4.74465	Brain_Caudate_basal_ganglia	1.92521e-06	0.00240655	-4.76112	NA	NA	NA	1	1	1	0	3	0.189284	4.86612	-0.0392692	5.14889	-0.106299	4.83574	NA	NA	0.84987	1.1381e-06	0.968676	2.62028e-07	0.915345	1.32648e-06	NA	NA	0.938229	0.000468921	0.995852	0.000614509	0.990396	0.00160406	NA	NA
RHOA	1.4516e-05	0.00351625	-4.33591	Muscle_Skeletal	2.08872e-06	0.00188495	-4.74465	Brain_Hippocampus	1.92521e-06	0.00280145	-4.76112	NA	NA	NA	1	1	1	0	3	0.189284	4.86612	-0.0392692	5.14889	-0.106299	4.83574	NA	NA	0.84987	1.1381e-06	0.968676	2.62028e-07	0.915345	1.32648e-06	NA	NA	0.938229	0.000468921	0.995852	0.000614509	0.992936	0.00157085	NA	NA
RHOA	1.4516e-05	0.00351625	-4.33591	Muscle_Skeletal	2.08872e-06	0.00188495	-4.74465	Brain_Hypothalamus	1.92521e-06	0.00400501	-4.76112	NA	NA	NA	1	1	1	0	3	0.189284	4.86612	-0.0392692	5.14889	-0.106299	4.83574	NA	NA	0.84987	1.1381e-06	0.968676	2.62028e-07	0.915345	1.32648e-06	NA	NA	0.938229	0.000468921	0.995852	0.000614509	0.991478	0.00158655	NA	NA
RHOA	1.4516e-05	0.00351625	-4.33591	Muscle_Skeletal	2.08872e-06	0.00188495	-4.74465	Brain_Nucleus_accumbens_basal_ganglia	1.92521e-06	0.00191517	-4.76112	NA	NA	NA	1	1	1	0	3	0.189284	4.86612	-0.0392692	5.14889	-0.106299	4.83574	NA	NA	0.84987	1.1381e-06	0.968676	2.62028e-07	0.915345	1.32648e-06	NA	NA	0.938229	0.000468921	0.995852	0.000614509	0.990817	0.00104141	NA	NA
RHOA	1.4516e-05	0.00351625	-4.33591	Muscle_Skeletal	2.08872e-06	0.00188495	-4.74465	smultixcan	1.92521e-06	0.00155581	-4.76112	NA	NA	NA	1	1	1	0	3	0.189284	4.86612	-0.0392692	5.14889	-0.106299	4.83574	NA	NA	0.84987	1.1381e-06	0.968676	2.62028e-07	0.915345	1.32648e-06	NA	NA	0.938229	0.000468921	0.995852	0.000614509	0.988738	0.00108304	NA	NA
RHOA	1.4516e-05	0.00351625	-4.33591	Skin_Sun_Exposed_Lower_leg	2.08872e-06	0.00183254	-4.74465	Brain_Amygdala	1.92521e-06	0.00330666	-4.76112	NA	NA	NA	1	1	1	0	3	0.189284	4.86612	-0.0392692	4.84849	-0.106299	4.83574	NA	NA	0.84987	1.1381e-06	0.968676	1.24402e-06	0.915345	1.32648e-06	NA	NA	0.938229	0.000468921	0.997019	0.00139113	0.993503	0.0013934	NA	NA
RHOA	1.4516e-05	0.00351625	-4.33591	Skin_Sun_Exposed_Lower_leg	2.08872e-06	0.00183254	-4.74465	Brain_Caudate_basal_ganglia	1.92521e-06	0.00240655	-4.76112	NA	NA	NA	1	1	1	0	3	0.189284	4.86612	-0.0392692	4.84849	-0.106299	4.83574	NA	NA	0.84987	1.1381e-06	0.968676	1.24402e-06	0.915345	1.32648e-06	NA	NA	0.938229	0.000468921	0.997019	0.00139113	0.990396	0.00160406	NA	NA
RHOA	1.4516e-05	0.00351625	-4.33591	Skin_Sun_Exposed_Lower_leg	2.08872e-06	0.00183254	-4.74465	Brain_Hippocampus	1.92521e-06	0.00280145	-4.76112	NA	NA	NA	1	1	1	0	3	0.189284	4.86612	-0.0392692	4.84849	-0.106299	4.83574	NA	NA	0.84987	1.1381e-06	0.968676	1.24402e-06	0.915345	1.32648e-06	NA	NA	0.938229	0.000468921	0.997019	0.00139113	0.992936	0.00157085	NA	NA
RHOA	1.4516e-05	0.00351625	-4.33591	Skin_Sun_Exposed_Lower_leg	2.08872e-06	0.00183254	-4.74465	Brain_Hypothalamus	1.92521e-06	0.00400501	-4.76112	NA	NA	NA	1	1	1	0	3	0.189284	4.86612	-0.0392692	4.84849	-0.106299	4.83574	NA	NA	0.84987	1.1381e-06	0.968676	1.24402e-06	0.915345	1.32648e-06	NA	NA	0.938229	0.000468921	0.997019	0.00139113	0.991478	0.00158655	NA	NA
RHOA	1.4516e-05	0.00351625	-4.33591	Skin_Sun_Exposed_Lower_leg	2.08872e-06	0.00183254	-4.74465	Brain_Nucleus_accumbens_basal_ganglia	1.92521e-06	0.00191517	-4.76112	NA	NA	NA	1	1	1	0	3	0.189284	4.86612	-0.0392692	4.84849	-0.106299	4.83574	NA	NA	0.84987	1.1381e-06	0.968676	1.24402e-06	0.915345	1.32648e-06	NA	NA	0.938229	0.000468921	0.997019	0.00139113	0.990817	0.00104141	NA	NA
RHOA	1.4516e-05	0.00351625	-4.33591	Skin_Sun_Exposed_Lower_leg	2.08872e-06	0.00183254	-4.74465	smultixcan	1.92521e-06	0.00155581	-4.76112	NA	NA	NA	1	1	1	0	3	0.189284	4.86612	-0.0392692	4.84849	-0.106299	4.83574	NA	NA	0.84987	1.1381e-06	0.968676	1.24402e-06	0.915345	1.32648e-06	NA	NA	0.938229	0.000468921	0.997019	0.00139113	0.988738	0.00108304	NA	NA
RHOA	1.4516e-05	0.00351625	-4.33591	Uterus	2.08872e-06	0.00253305	-4.74465	Brain_Amygdala	1.92521e-06	0.00330666	-4.76112	NA	NA	NA	1	1	1	0	3	0.189284	4.86612	-0.0392692	4.84849	-0.106299	4.83574	NA	NA	0.84987	1.1381e-06	0.968676	1.24402e-06	0.915345	1.32648e-06	NA	NA	0.938229	0.000468921	0.997444	0.00116264	0.993503	0.0013934	NA	NA
RHOA	1.4516e-05	0.00351625	-4.33591	Uterus	2.08872e-06	0.00253305	-4.74465	Brain_Caudate_basal_ganglia	1.92521e-06	0.00240655	-4.76112	NA	NA	NA	1	1	1	0	3	0.189284	4.86612	-0.0392692	4.84849	-0.106299	4.83574	NA	NA	0.84987	1.1381e-06	0.968676	1.24402e-06	0.915345	1.32648e-06	NA	NA	0.938229	0.000468921	0.997444	0.00116264	0.990396	0.00160406	NA	NA
RHOA	1.4516e-05	0.00351625	-4.33591	Uterus	2.08872e-06	0.00253305	-4.74465	Brain_Hippocampus	1.92521e-06	0.00280145	-4.76112	NA	NA	NA	1	1	1	0	3	0.189284	4.86612	-0.0392692	4.84849	-0.106299	4.83574	NA	NA	0.84987	1.1381e-06	0.968676	1.24402e-06	0.915345	1.32648e-06	NA	NA	0.938229	0.000468921	0.997444	0.00116264	0.992936	0.00157085	NA	NA
RHOA	1.4516e-05	0.00351625	-4.33591	Uterus	2.08872e-06	0.00253305	-4.74465	Brain_Hypothalamus	1.92521e-06	0.00400501	-4.76112	NA	NA	NA	1	1	1	0	3	0.189284	4.86612	-0.0392692	4.84849	-0.106299	4.83574	NA	NA	0.84987	1.1381e-06	0.968676	1.24402e-06	0.915345	1.32648e-06	NA	NA	0.938229	0.000468921	0.997444	0.00116264	0.991478	0.00158655	NA	NA
RHOA	1.4516e-05	0.00351625	-4.33591	Uterus	2.08872e-06	0.00253305	-4.74465	Brain_Nucleus_accumbens_basal_ganglia	1.92521e-06	0.00191517	-4.76112	NA	NA	NA	1	1	1	0	3	0.189284	4.86612	-0.0392692	4.84849	-0.106299	4.83574	NA	NA	0.84987	1.1381e-06	0.968676	1.24402e-06	0.915345	1.32648e-06	NA	NA	0.938229	0.000468921	0.997444	0.00116264	0.990817	0.00104141	NA	NA
RHOA	1.4516e-05	0.00351625	-4.33591	Uterus	2.08872e-06	0.00253305	-4.74465	smultixcan	1.92521e-06	0.00155581	-4.76112	NA	NA	NA	1	1	1	0	3	0.189284	4.86612	-0.0392692	4.84849	-0.106299	4.83574	NA	NA	0.84987	1.1381e-06	0.968676	1.24402e-06	0.915345	1.32648e-06	NA	NA	0.938229	0.000468921	0.997444	0.00116264	0.988738	0.00108304	NA	NA
RHOA	1.4516e-05	0.00351625	-4.33591	smultixcan	1.28693e-06	0.000818738	-2.09555	Brain_Amygdala	1.92521e-06	0.00330666	-4.76112	NA	NA	NA	1	1	1	0	3	0.189284	4.86612	0.0789256	2.52327	-0.106299	4.83574	NA	NA	0.84987	1.1381e-06	0.836819	4.95062e-07	0.915345	1.32648e-06	NA	NA	0.938229	0.000468921	0.964803	0.00025133	0.993503	0.0013934	NA	NA
RHOA	1.4516e-05	0.00351625	-4.33591	smultixcan	1.28693e-06	0.000818738	-2.09555	Brain_Caudate_basal_ganglia	1.92521e-06	0.00240655	-4.76112	NA	NA	NA	1	1	1	0	3	0.189284	4.86612	0.0789256	2.52327	-0.106299	4.83574	NA	NA	0.84987	1.1381e-06	0.836819	4.95062e-07	0.915345	1.32648e-06	NA	NA	0.938229	0.000468921	0.964803	0.00025133	0.990396	0.00160406	NA	NA
RHOA	1.4516e-05	0.00351625	-4.33591	smultixcan	1.28693e-06	0.000818738	-2.09555	Brain_Hippocampus	1.92521e-06	0.00280145	-4.76112	NA	NA	NA	1	1	1	0	3	0.189284	4.86612	0.0789256	2.52327	-0.106299	4.83574	NA	NA	0.84987	1.1381e-06	0.836819	4.95062e-07	0.915345	1.32648e-06	NA	NA	0.938229	0.000468921	0.964803	0.00025133	0.992936	0.00157085	NA	NA
RHOA	1.4516e-05	0.00351625	-4.33591	smultixcan	1.28693e-06	0.000818738	-2.09555	Brain_Hypothalamus	1.92521e-06	0.00400501	-4.76112	NA	NA	NA	1	1	1	0	3	0.189284	4.86612	0.0789256	2.52327	-0.106299	4.83574	NA	NA	0.84987	1.1381e-06	0.836819	4.95062e-07	0.915345	1.32648e-06	NA	NA	0.938229	0.000468921	0.964803	0.00025133	0.991478	0.00158655	NA	NA
RHOA	1.4516e-05	0.00351625	-4.33591	smultixcan	1.28693e-06	0.000818738	-2.09555	Brain_Nucleus_accumbens_basal_ganglia	1.92521e-06	0.00191517	-4.76112	NA	NA	NA	1	1	1	0	3	0.189284	4.86612	0.0789256	2.52327	-0.106299	4.83574	NA	NA	0.84987	1.1381e-06	0.836819	4.95062e-07	0.915345	1.32648e-06	NA	NA	0.938229	0.000468921	0.964803	0.00025133	0.990817	0.00104141	NA	NA
RHOA	1.4516e-05	0.00351625	-4.33591	smultixcan	1.28693e-06	0.000818738	-2.09555	smultixcan	1.92521e-06	0.00155581	-4.76112	NA	NA	NA	1	1	1	0	3	0.189284	4.86612	0.0789256	2.52327	-0.106299	4.83574	NA	NA	0.84987	1.1381e-06	0.836819	4.95062e-07	0.915345	1.32648e-06	NA	NA	0.938229	0.000468921	0.964803	0.00025133	0.988738	0.00108304	NA	NA
MFSD10	1.4473e-05	0.00351625	-4.33656	Small_Intestine_Terminal_Ileum	1.27577e-06	0.00178152	4.84349	Adipose_Subcutaneous	1.27577e-06	0.00121351	-4.84349	NA	NA	NA	1	1	1	0	3	0.795849	-4.38895	0.314012	-4.88651	-0.314012	4.88651	NA	NA	0.42612	1.139e-05	0.753512	1.0264e-06	0.753512	1.0264e-06	NA	NA	0.811916	0.00278378	0.979488	0.00133367	0.965025	0.000978729	NA	NA
MFSD10	1.4473e-05	0.00351625	-4.33656	Small_Intestine_Terminal_Ileum	1.27577e-06	0.00178152	4.84349	Adipose_Visceral_Omentum	1.27577e-06	0.001301	4.84349	NA	NA	NA	1	1	1	0	3	0.795849	-4.38895	0.314012	-4.88651	0.314012	-4.88651	NA	NA	0.42612	1.139e-05	0.753512	1.0264e-06	0.753512	1.0264e-06	NA	NA	0.811916	0.00278378	0.979488	0.00133367	0.962683	0.000831358	NA	NA
MFSD10	1.4473e-05	0.00351625	-4.33656	Small_Intestine_Terminal_Ileum	1.27577e-06	0.00178152	4.84349	Adrenal_Gland	1.27577e-06	0.0015225	-4.84349	NA	NA	NA	1	1	1	0	3	0.795849	-4.38895	0.314012	-4.88651	-0.314012	4.88651	NA	NA	0.42612	1.139e-05	0.753512	1.0264e-06	0.753512	1.0264e-06	NA	NA	0.811916	0.00278378	0.979488	0.00133367	0.962959	0.000986951	NA	NA
MFSD10	1.4473e-05	0.00351625	-4.33656	Small_Intestine_Terminal_Ileum	1.27577e-06	0.00178152	4.84349	Artery_Aorta	1.27577e-06	0.00135435	-4.84349	NA	NA	NA	1	1	1	0	3	0.795849	-4.38895	0.314012	-4.88651	-0.314012	4.88651	NA	NA	0.42612	1.139e-05	0.753512	1.0264e-06	0.753512	1.0264e-06	NA	NA	0.811916	0.00278378	0.979488	0.00133367	0.962266	0.00103044	NA	NA
MFSD10	1.4473e-05	0.00351625	-4.33656	Small_Intestine_Terminal_Ileum	1.27577e-06	0.00178152	4.84349	Artery_Tibial	1.27577e-06	0.00123781	-4.84349	NA	NA	NA	1	1	1	0	3	0.795849	-4.38895	0.314012	-4.88651	-0.314012	4.88651	NA	NA	0.42612	1.139e-05	0.753512	1.0264e-06	0.753512	1.0264e-06	NA	NA	0.811916	0.00278378	0.979488	0.00133367	0.967102	0.000904535	NA	NA
MFSD10	1.4473e-05	0.00351625	-4.33656	Small_Intestine_Terminal_Ileum	1.27577e-06	0.00178152	4.84349	Breast_Mammary_Tissue	1.27577e-06	0.00116438	-4.84349	NA	NA	NA	1	1	1	0	3	0.795849	-4.38895	0.314012	-4.88651	-0.314012	4.88651	NA	NA	0.42612	1.139e-05	0.753512	1.0264e-06	0.753512	1.0264e-06	NA	NA	0.811916	0.00278378	0.979488	0.00133367	0.966353	0.000981654	NA	NA
MFSD10	1.4473e-05	0.00351625	-4.33656	Small_Intestine_Terminal_Ileum	1.27577e-06	0.00178152	4.84349	Liver	1.27577e-06	0.00156874	4.84349	NA	NA	NA	1	1	1	0	3	0.795849	-4.38895	0.314012	-4.88651	0.314012	-4.88651	NA	NA	0.42612	1.139e-05	0.753512	1.0264e-06	0.753512	1.0264e-06	NA	NA	0.811916	0.00278378	0.979488	0.00133367	0.95862	0.000957851	NA	NA
MFSD10	1.4473e-05	0.00351625	-4.33656	Small_Intestine_Terminal_Ileum	1.27577e-06	0.00178152	4.84349	Minor_Salivary_Gland	1.41534e-06	0.00212973	4.82283	NA	NA	NA	1	1	1	0	3	0.795849	-4.38895	0.314012	-4.88651	0.207053	-4.88907	NA	NA	0.42612	1.139e-05	0.753512	1.0264e-06	0.835969	1.01314e-06	NA	NA	0.811916	0.00278378	0.979488	0.00133367	0.978502	0.00165677	NA	NA
MFSD10	1.4473e-05	0.00351625	-4.33656	Small_Intestine_Terminal_Ileum	1.27577e-06	0.00178152	4.84349	Nerve_Tibial	1.27577e-06	0.00138079	-4.84349	NA	NA	NA	1	1	1	0	3	0.795849	-4.38895	0.314012	-4.88651	-0.314012	4.88651	NA	NA	0.42612	1.139e-05	0.753512	1.0264e-06	0.753512	1.0264e-06	NA	NA	0.811916	0.00278378	0.979488	0.00133367	0.964813	0.00098402	NA	NA
MFSD10	1.4473e-05	0.00351625	-4.33656	Small_Intestine_Terminal_Ileum	1.27577e-06	0.00178152	4.84349	Pituitary	1.27577e-06	0.00153142	-4.84349	NA	NA	NA	1	1	1	0	3	0.795849	-4.38895	0.314012	-4.88651	-0.314012	4.88651	NA	NA	0.42612	1.139e-05	0.753512	1.0264e-06	0.753512	1.0264e-06	NA	NA	0.811916	0.00278378	0.979488	0.00133367	0.97059	0.000956433	NA	NA
MFSD10	1.4473e-05	0.00351625	-4.33656	Small_Intestine_Terminal_Ileum	1.27577e-06	0.00178152	4.84349	Prostate	1.3514e-06	0.00122497	4.83204	NA	NA	NA	1	1	1	0	3	0.795849	-4.38895	0.314012	-4.88651	0.374515	-4.86138	NA	NA	0.42612	1.139e-05	0.753512	1.0264e-06	0.708021	1.16568e-06	NA	NA	0.811916	0.00278378	0.979488	0.00133367	0.9569	0.000869886	NA	NA
MFSD10	1.4473e-05	0.00351625	-4.33656	Small_Intestine_Terminal_Ileum	1.27577e-06	0.00178152	4.84349	Skin_Not_Sun_Exposed_Suprapubic	2.31386e-06	0.00230179	4.72388	NA	NA	NA	1	1	1	0	3	0.795849	-4.38895	0.314012	-4.88651	0.636829	-4.69258	NA	NA	0.42612	1.139e-05	0.753512	1.0264e-06	0.524236	2.69775e-06	NA	NA	0.811916	0.00278378	0.979488	0.00133367	0.930081	0.00201318	NA	NA
MFSD10	1.4473e-05	0.00351625	-4.33656	Small_Intestine_Terminal_Ileum	1.27577e-06	0.00178152	4.84349	Skin_Sun_Exposed_Lower_leg	1.90193e-06	0.00190655	4.76358	NA	NA	NA	1	1	1	0	3	0.795849	-4.38895	0.314012	-4.88651	0.636655	-4.73324	NA	NA	0.42612	1.139e-05	0.753512	1.0264e-06	0.52435	2.20964e-06	NA	NA	0.811916	0.00278378	0.979488	0.00133367	0.927878	0.00182521	NA	NA
MFSD10	1.4473e-05	0.00351625	-4.33656	Small_Intestine_Terminal_Ileum	1.27577e-06	0.00178152	4.84349	Stomach	1.29887e-06	0.00169322	4.83993	NA	NA	NA	1	1	1	0	3	0.795849	-4.38895	0.314012	-4.88651	0.293344	-4.88744	NA	NA	0.42612	1.139e-05	0.753512	1.0264e-06	0.769259	1.02156e-06	NA	NA	0.811916	0.00278378	0.979488	0.00133367	0.967564	0.00100299	NA	NA
MFSD10	1.4473e-05	0.00351625	-4.33656	Small_Intestine_Terminal_Ileum	1.27577e-06	0.00178152	4.84349	Thyroid	1.27577e-06	0.00123334	-4.84349	NA	NA	NA	1	1	1	0	3	0.795849	-4.38895	0.314012	-4.88651	-0.314012	4.88651	NA	NA	0.42612	1.139e-05	0.753512	1.0264e-06	0.753512	1.0264e-06	NA	NA	0.811916	0.00278378	0.979488	0.00133367	0.963923	0.000926967	NA	NA
MFSD10	1.4473e-05	0.00351625	-4.33656	Small_Intestine_Terminal_Ileum	1.27577e-06	0.00178152	4.84349	Uterus	1.64776e-06	0.00180804	4.79243	NA	NA	NA	1	1	1	0	3	0.795849	-4.38895	0.314012	-4.88651	0.181514	-4.86362	NA	NA	0.42612	1.139e-05	0.753512	1.0264e-06	0.855964	1.15261e-06	NA	NA	0.811916	0.00278378	0.979488	0.00133367	0.98105	0.00135774	NA	NA
MFSD10	1.4473e-05	0.00351625	-4.33656	Small_Intestine_Terminal_Ileum	1.27577e-06	0.00178152	4.84349	smultixcan	1.45452e-06	0.001244	-1.82114	NA	NA	NA	1	1	1	0	3	0.795849	-4.38895	0.314012	-4.88651	-0.684683	1.71673	NA	NA	0.42612	1.139e-05	0.753512	1.0264e-06	0.499136	6.70068e-07	NA	NA	0.811916	0.00278378	0.979488	0.00133367	0.911514	0.000683868	NA	NA
MFSD10	1.4473e-05	0.00351625	-4.33656	Thyroid	6.43409e-06	0.00541249	-4.5116	Adipose_Subcutaneous	1.27577e-06	0.00121351	-4.84349	NA	NA	NA	1	1	1	0	3	0.795849	-4.38895	0.201192	4.65794	-0.314012	4.88651	NA	NA	0.42612	1.139e-05	0.840549	3.19395e-06	0.753512	1.0264e-06	NA	NA	0.811916	0.00278378	0.982047	0.00269649	0.965025	0.000978729	NA	NA
MFSD10	1.4473e-05	0.00351625	-4.33656	Thyroid	6.43409e-06	0.00541249	-4.5116	Adipose_Visceral_Omentum	1.27577e-06	0.001301	4.84349	NA	NA	NA	1	1	1	0	3	0.795849	-4.38895	0.201192	4.65794	0.314012	-4.88651	NA	NA	0.42612	1.139e-05	0.840549	3.19395e-06	0.753512	1.0264e-06	NA	NA	0.811916	0.00278378	0.982047	0.00269649	0.962683	0.000831358	NA	NA
MFSD10	1.4473e-05	0.00351625	-4.33656	Thyroid	6.43409e-06	0.00541249	-4.5116	Adrenal_Gland	1.27577e-06	0.0015225	-4.84349	NA	NA	NA	1	1	1	0	3	0.795849	-4.38895	0.201192	4.65794	-0.314012	4.88651	NA	NA	0.42612	1.139e-05	0.840549	3.19395e-06	0.753512	1.0264e-06	NA	NA	0.811916	0.00278378	0.982047	0.00269649	0.962959	0.000986951	NA	NA
MFSD10	1.4473e-05	0.00351625	-4.33656	Thyroid	6.43409e-06	0.00541249	-4.5116	Artery_Aorta	1.27577e-06	0.00135435	-4.84349	NA	NA	NA	1	1	1	0	3	0.795849	-4.38895	0.201192	4.65794	-0.314012	4.88651	NA	NA	0.42612	1.139e-05	0.840549	3.19395e-06	0.753512	1.0264e-06	NA	NA	0.811916	0.00278378	0.982047	0.00269649	0.962266	0.00103044	NA	NA
MFSD10	1.4473e-05	0.00351625	-4.33656	Thyroid	6.43409e-06	0.00541249	-4.5116	Artery_Tibial	1.27577e-06	0.00123781	-4.84349	NA	NA	NA	1	1	1	0	3	0.795849	-4.38895	0.201192	4.65794	-0.314012	4.88651	NA	NA	0.42612	1.139e-05	0.840549	3.19395e-06	0.753512	1.0264e-06	NA	NA	0.811916	0.00278378	0.982047	0.00269649	0.967102	0.000904535	NA	NA
MFSD10	1.4473e-05	0.00351625	-4.33656	Thyroid	6.43409e-06	0.00541249	-4.5116	Breast_Mammary_Tissue	1.27577e-06	0.00116438	-4.84349	NA	NA	NA	1	1	1	0	3	0.795849	-4.38895	0.201192	4.65794	-0.314012	4.88651	NA	NA	0.42612	1.139e-05	0.840549	3.19395e-06	0.753512	1.0264e-06	NA	NA	0.811916	0.00278378	0.982047	0.00269649	0.966353	0.000981654	NA	NA
MFSD10	1.4473e-05	0.00351625	-4.33656	Thyroid	6.43409e-06	0.00541249	-4.5116	Liver	1.27577e-06	0.00156874	4.84349	NA	NA	NA	1	1	1	0	3	0.795849	-4.38895	0.201192	4.65794	0.314012	-4.88651	NA	NA	0.42612	1.139e-05	0.840549	3.19395e-06	0.753512	1.0264e-06	NA	NA	0.811916	0.00278378	0.982047	0.00269649	0.95862	0.000957851	NA	NA
MFSD10	1.4473e-05	0.00351625	-4.33656	Thyroid	6.43409e-06	0.00541249	-4.5116	Minor_Salivary_Gland	1.41534e-06	0.00212973	4.82283	NA	NA	NA	1	1	1	0	3	0.795849	-4.38895	0.201192	4.65794	0.207053	-4.88907	NA	NA	0.42612	1.139e-05	0.840549	3.19395e-06	0.835969	1.01314e-06	NA	NA	0.811916	0.00278378	0.982047	0.00269649	0.978502	0.00165677	NA	NA
MFSD10	1.4473e-05	0.00351625	-4.33656	Thyroid	6.43409e-06	0.00541249	-4.5116	Nerve_Tibial	1.27577e-06	0.00138079	-4.84349	NA	NA	NA	1	1	1	0	3	0.795849	-4.38895	0.201192	4.65794	-0.314012	4.88651	NA	NA	0.42612	1.139e-05	0.840549	3.19395e-06	0.753512	1.0264e-06	NA	NA	0.811916	0.00278378	0.982047	0.00269649	0.964813	0.00098402	NA	NA
MFSD10	1.4473e-05	0.00351625	-4.33656	Thyroid	6.43409e-06	0.00541249	-4.5116	Pituitary	1.27577e-06	0.00153142	-4.84349	NA	NA	NA	1	1	1	0	3	0.795849	-4.38895	0.201192	4.65794	-0.314012	4.88651	NA	NA	0.42612	1.139e-05	0.840549	3.19395e-06	0.753512	1.0264e-06	NA	NA	0.811916	0.00278378	0.982047	0.00269649	0.97059	0.000956433	NA	NA
MFSD10	1.4473e-05	0.00351625	-4.33656	Thyroid	6.43409e-06	0.00541249	-4.5116	Prostate	1.3514e-06	0.00122497	4.83204	NA	NA	NA	1	1	1	0	3	0.795849	-4.38895	0.201192	4.65794	0.374515	-4.86138	NA	NA	0.42612	1.139e-05	0.840549	3.19395e-06	0.708021	1.16568e-06	NA	NA	0.811916	0.00278378	0.982047	0.00269649	0.9569	0.000869886	NA	NA
MFSD10	1.4473e-05	0.00351625	-4.33656	Thyroid	6.43409e-06	0.00541249	-4.5116	Skin_Not_Sun_Exposed_Suprapubic	2.31386e-06	0.00230179	4.72388	NA	NA	NA	1	1	1	0	3	0.795849	-4.38895	0.201192	4.65794	0.636829	-4.69258	NA	NA	0.42612	1.139e-05	0.840549	3.19395e-06	0.524236	2.69775e-06	NA	NA	0.811916	0.00278378	0.982047	0.00269649	0.930081	0.00201318	NA	NA
MFSD10	1.4473e-05	0.00351625	-4.33656	Thyroid	6.43409e-06	0.00541249	-4.5116	Skin_Sun_Exposed_Lower_leg	1.90193e-06	0.00190655	4.76358	NA	NA	NA	1	1	1	0	3	0.795849	-4.38895	0.201192	4.65794	0.636655	-4.73324	NA	NA	0.42612	1.139e-05	0.840549	3.19395e-06	0.52435	2.20964e-06	NA	NA	0.811916	0.00278378	0.982047	0.00269649	0.927878	0.00182521	NA	NA
MFSD10	1.4473e-05	0.00351625	-4.33656	Thyroid	6.43409e-06	0.00541249	-4.5116	Stomach	1.29887e-06	0.00169322	4.83993	NA	NA	NA	1	1	1	0	3	0.795849	-4.38895	0.201192	4.65794	0.293344	-4.88744	NA	NA	0.42612	1.139e-05	0.840549	3.19395e-06	0.769259	1.02156e-06	NA	NA	0.811916	0.00278378	0.982047	0.00269649	0.967564	0.00100299	NA	NA
MFSD10	1.4473e-05	0.00351625	-4.33656	Thyroid	6.43409e-06	0.00541249	-4.5116	Thyroid	1.27577e-06	0.00123334	-4.84349	NA	NA	NA	1	1	1	0	3	0.795849	-4.38895	0.201192	4.65794	-0.314012	4.88651	NA	NA	0.42612	1.139e-05	0.840549	3.19395e-06	0.753512	1.0264e-06	NA	NA	0.811916	0.00278378	0.982047	0.00269649	0.963923	0.000926967	NA	NA
MFSD10	1.4473e-05	0.00351625	-4.33656	Thyroid	6.43409e-06	0.00541249	-4.5116	Uterus	1.64776e-06	0.00180804	4.79243	NA	NA	NA	1	1	1	0	3	0.795849	-4.38895	0.201192	4.65794	0.181514	-4.86362	NA	NA	0.42612	1.139e-05	0.840549	3.19395e-06	0.855964	1.15261e-06	NA	NA	0.811916	0.00278378	0.982047	0.00269649	0.98105	0.00135774	NA	NA
MFSD10	1.4473e-05	0.00351625	-4.33656	Thyroid	6.43409e-06	0.00541249	-4.5116	smultixcan	1.45452e-06	0.001244	-1.82114	NA	NA	NA	1	1	1	0	3	0.795849	-4.38895	0.201192	4.65794	-0.684683	1.71673	NA	NA	0.42612	1.139e-05	0.840549	3.19395e-06	0.499136	6.70068e-07	NA	NA	0.811916	0.00278378	0.982047	0.00269649	0.911514	0.000683868	NA	NA
MFSD10	1.4473e-05	0.00351625	-4.33656	smultixcan	8.35663e-07	0.000611446	-2.53834	Adipose_Subcutaneous	1.27577e-06	0.00121351	-4.84349	NA	NA	NA	1	1	1	0	3	0.795849	-4.38895	0.945761	2.4217	-0.314012	4.88651	NA	NA	0.42612	1.139e-05	0.258179	4.03607e-08	0.753512	1.0264e-06	NA	NA	0.811916	0.00278378	0.744828	3.83076e-05	0.965025	0.000978729	NA	NA
MFSD10	1.4473e-05	0.00351625	-4.33656	smultixcan	8.35663e-07	0.000611446	-2.53834	Adipose_Visceral_Omentum	1.27577e-06	0.001301	4.84349	NA	NA	NA	1	1	1	0	3	0.795849	-4.38895	0.945761	2.4217	0.314012	-4.88651	NA	NA	0.42612	1.139e-05	0.258179	4.03607e-08	0.753512	1.0264e-06	NA	NA	0.811916	0.00278378	0.744828	3.83076e-05	0.962683	0.000831358	NA	NA
MFSD10	1.4473e-05	0.00351625	-4.33656	smultixcan	8.35663e-07	0.000611446	-2.53834	Adrenal_Gland	1.27577e-06	0.0015225	-4.84349	NA	NA	NA	1	1	1	0	3	0.795849	-4.38895	0.945761	2.4217	-0.314012	4.88651	NA	NA	0.42612	1.139e-05	0.258179	4.03607e-08	0.753512	1.0264e-06	NA	NA	0.811916	0.00278378	0.744828	3.83076e-05	0.962959	0.000986951	NA	NA
MFSD10	1.4473e-05	0.00351625	-4.33656	smultixcan	8.35663e-07	0.000611446	-2.53834	Artery_Aorta	1.27577e-06	0.00135435	-4.84349	NA	NA	NA	1	1	1	0	3	0.795849	-4.38895	0.945761	2.4217	-0.314012	4.88651	NA	NA	0.42612	1.139e-05	0.258179	4.03607e-08	0.753512	1.0264e-06	NA	NA	0.811916	0.00278378	0.744828	3.83076e-05	0.962266	0.00103044	NA	NA
MFSD10	1.4473e-05	0.00351625	-4.33656	smultixcan	8.35663e-07	0.000611446	-2.53834	Artery_Tibial	1.27577e-06	0.00123781	-4.84349	NA	NA	NA	1	1	1	0	3	0.795849	-4.38895	0.945761	2.4217	-0.314012	4.88651	NA	NA	0.42612	1.139e-05	0.258179	4.03607e-08	0.753512	1.0264e-06	NA	NA	0.811916	0.00278378	0.744828	3.83076e-05	0.967102	0.000904535	NA	NA
MFSD10	1.4473e-05	0.00351625	-4.33656	smultixcan	8.35663e-07	0.000611446	-2.53834	Breast_Mammary_Tissue	1.27577e-06	0.00116438	-4.84349	NA	NA	NA	1	1	1	0	3	0.795849	-4.38895	0.945761	2.4217	-0.314012	4.88651	NA	NA	0.42612	1.139e-05	0.258179	4.03607e-08	0.753512	1.0264e-06	NA	NA	0.811916	0.00278378	0.744828	3.83076e-05	0.966353	0.000981654	NA	NA
MFSD10	1.4473e-05	0.00351625	-4.33656	smultixcan	8.35663e-07	0.000611446	-2.53834	Liver	1.27577e-06	0.00156874	4.84349	NA	NA	NA	1	1	1	0	3	0.795849	-4.38895	0.945761	2.4217	0.314012	-4.88651	NA	NA	0.42612	1.139e-05	0.258179	4.03607e-08	0.753512	1.0264e-06	NA	NA	0.811916	0.00278378	0.744828	3.83076e-05	0.95862	0.000957851	NA	NA
MFSD10	1.4473e-05	0.00351625	-4.33656	smultixcan	8.35663e-07	0.000611446	-2.53834	Minor_Salivary_Gland	1.41534e-06	0.00212973	4.82283	NA	NA	NA	1	1	1	0	3	0.795849	-4.38895	0.945761	2.4217	0.207053	-4.88907	NA	NA	0.42612	1.139e-05	0.258179	4.03607e-08	0.835969	1.01314e-06	NA	NA	0.811916	0.00278378	0.744828	3.83076e-05	0.978502	0.00165677	NA	NA
MFSD10	1.4473e-05	0.00351625	-4.33656	smultixcan	8.35663e-07	0.000611446	-2.53834	Nerve_Tibial	1.27577e-06	0.00138079	-4.84349	NA	NA	NA	1	1	1	0	3	0.795849	-4.38895	0.945761	2.4217	-0.314012	4.88651	NA	NA	0.42612	1.139e-05	0.258179	4.03607e-08	0.753512	1.0264e-06	NA	NA	0.811916	0.00278378	0.744828	3.83076e-05	0.964813	0.00098402	NA	NA
MFSD10	1.4473e-05	0.00351625	-4.33656	smultixcan	8.35663e-07	0.000611446	-2.53834	Pituitary	1.27577e-06	0.00153142	-4.84349	NA	NA	NA	1	1	1	0	3	0.795849	-4.38895	0.945761	2.4217	-0.314012	4.88651	NA	NA	0.42612	1.139e-05	0.258179	4.03607e-08	0.753512	1.0264e-06	NA	NA	0.811916	0.00278378	0.744828	3.83076e-05	0.97059	0.000956433	NA	NA
MFSD10	1.4473e-05	0.00351625	-4.33656	smultixcan	8.35663e-07	0.000611446	-2.53834	Prostate	1.3514e-06	0.00122497	4.83204	NA	NA	NA	1	1	1	0	3	0.795849	-4.38895	0.945761	2.4217	0.374515	-4.86138	NA	NA	0.42612	1.139e-05	0.258179	4.03607e-08	0.708021	1.16568e-06	NA	NA	0.811916	0.00278378	0.744828	3.83076e-05	0.9569	0.000869886	NA	NA
MFSD10	1.4473e-05	0.00351625	-4.33656	smultixcan	8.35663e-07	0.000611446	-2.53834	Skin_Not_Sun_Exposed_Suprapubic	2.31386e-06	0.00230179	4.72388	NA	NA	NA	1	1	1	0	3	0.795849	-4.38895	0.945761	2.4217	0.636829	-4.69258	NA	NA	0.42612	1.139e-05	0.258179	4.03607e-08	0.524236	2.69775e-06	NA	NA	0.811916	0.00278378	0.744828	3.83076e-05	0.930081	0.00201318	NA	NA
MFSD10	1.4473e-05	0.00351625	-4.33656	smultixcan	8.35663e-07	0.000611446	-2.53834	Skin_Sun_Exposed_Lower_leg	1.90193e-06	0.00190655	4.76358	NA	NA	NA	1	1	1	0	3	0.795849	-4.38895	0.945761	2.4217	0.636655	-4.73324	NA	NA	0.42612	1.139e-05	0.258179	4.03607e-08	0.52435	2.20964e-06	NA	NA	0.811916	0.00278378	0.744828	3.83076e-05	0.927878	0.00182521	NA	NA
MFSD10	1.4473e-05	0.00351625	-4.33656	smultixcan	8.35663e-07	0.000611446	-2.53834	Stomach	1.29887e-06	0.00169322	4.83993	NA	NA	NA	1	1	1	0	3	0.795849	-4.38895	0.945761	2.4217	0.293344	-4.88744	NA	NA	0.42612	1.139e-05	0.258179	4.03607e-08	0.769259	1.02156e-06	NA	NA	0.811916	0.00278378	0.744828	3.83076e-05	0.967564	0.00100299	NA	NA
MFSD10	1.4473e-05	0.00351625	-4.33656	smultixcan	8.35663e-07	0.000611446	-2.53834	Thyroid	1.27577e-06	0.00123334	-4.84349	NA	NA	NA	1	1	1	0	3	0.795849	-4.38895	0.945761	2.4217	-0.314012	4.88651	NA	NA	0.42612	1.139e-05	0.258179	4.03607e-08	0.753512	1.0264e-06	NA	NA	0.811916	0.00278378	0.744828	3.83076e-05	0.963923	0.000926967	NA	NA
MFSD10	1.4473e-05	0.00351625	-4.33656	smultixcan	8.35663e-07	0.000611446	-2.53834	Uterus	1.64776e-06	0.00180804	4.79243	NA	NA	NA	1	1	1	0	3	0.795849	-4.38895	0.945761	2.4217	0.181514	-4.86362	NA	NA	0.42612	1.139e-05	0.258179	4.03607e-08	0.855964	1.15261e-06	NA	NA	0.811916	0.00278378	0.744828	3.83076e-05	0.98105	0.00135774	NA	NA
MFSD10	1.4473e-05	0.00351625	-4.33656	smultixcan	8.35663e-07	0.000611446	-2.53834	smultixcan	1.45452e-06	0.001244	-1.82114	NA	NA	NA	1	1	1	0	3	0.795849	-4.38895	0.945761	2.4217	-0.684683	1.71673	NA	NA	0.42612	1.139e-05	0.258179	4.03607e-08	0.499136	6.70068e-07	NA	NA	0.811916	0.00278378	0.744828	3.83076e-05	0.911514	0.000683868	NA	NA
SH3BGR	1.8394e-05	0.00411723	-4.28354	Artery_Aorta	3.00608e-06	0.00265337	-4.6704	Esophagus_Gastroesophageal_Junction	5.44283e-06	0.00417481	-4.54695	NA	NA	NA	1	1	1	0	3	-1.61473	-3.70779	-2.46239	4.26355	-2.47265	4.13288	NA	NA	0.10637	0.00020908	0.0138016	2.01208e-05	0.0134114	3.58243e-05	NA	NA	0.640783	0.0203302	0.456424	0.00982163	0.438026	0.0131621	NA	NA
SH3BGR	1.8394e-05	0.00411723	-4.28354	Artery_Aorta	3.00608e-06	0.00265337	-4.6704	Esophagus_Muscularis	2.17184e-05	0.00963285	4.24645	NA	NA	NA	1	1	1	0	3	-1.61473	-3.70779	-2.46239	4.26355	2.13522	-3.90123	NA	NA	0.10637	0.00020908	0.0138016	2.01208e-05	0.0327433	9.57064e-05	NA	NA	0.640783	0.0203302	0.456424	0.00982163	0.533854	0.0234444	NA	NA
SH3BGR	1.8394e-05	0.00411723	-4.28354	Artery_Aorta	3.00608e-06	0.00265337	-4.6704	Pancreas	3.453e-06	0.00343332	-4.64185	NA	NA	NA	1	1	1	0	3	-1.61473	-3.70779	-2.46239	4.26355	-2.3584	4.08353	NA	NA	0.10637	0.00020908	0.0138016	2.01208e-05	0.0183541	4.43566e-05	NA	NA	0.640783	0.0203302	0.456424	0.00982163	0.482565	0.0144387	NA	NA
SH3BGR	1.8394e-05	0.00411723	-4.28354	Artery_Aorta	3.00608e-06	0.00265337	-4.6704	Thyroid	2.53393e-06	0.0019984	-4.70538	NA	NA	NA	1	1	1	0	3	-1.61473	-3.70779	-2.46239	4.26355	-2.43413	4.15341	NA	NA	0.10637	0.00020908	0.0138016	2.01208e-05	0.0149274	3.27559e-05	NA	NA	0.640783	0.0203302	0.456424	0.00982163	0.429346	0.0127237	NA	NA
SH3BGR	1.8394e-05	0.00411723	-4.28354	Artery_Coronary	5.90395e-06	0.00360141	-4.5298	Esophagus_Gastroesophageal_Junction	5.44283e-06	0.00417481	-4.54695	NA	NA	NA	1	1	1	0	3	-1.61473	-3.70779	-2.39498	4.1376	-2.47265	4.13288	NA	NA	0.10637	0.00020908	0.0166214	3.50953e-05	0.0134114	3.58243e-05	NA	NA	0.640783	0.0203302	0.523945	0.0126705	0.438026	0.0131621	NA	NA
SH3BGR	1.8394e-05	0.00411723	-4.28354	Artery_Coronary	5.90395e-06	0.00360141	-4.5298	Esophagus_Muscularis	2.17184e-05	0.00963285	4.24645	NA	NA	NA	1	1	1	0	3	-1.61473	-3.70779	-2.39498	4.1376	2.13522	-3.90123	NA	NA	0.10637	0.00020908	0.0166214	3.50953e-05	0.0327433	9.57064e-05	NA	NA	0.640783	0.0203302	0.523945	0.0126705	0.533854	0.0234444	NA	NA
SH3BGR	1.8394e-05	0.00411723	-4.28354	Artery_Coronary	5.90395e-06	0.00360141	-4.5298	Pancreas	3.453e-06	0.00343332	-4.64185	NA	NA	NA	1	1	1	0	3	-1.61473	-3.70779	-2.39498	4.1376	-2.3584	4.08353	NA	NA	0.10637	0.00020908	0.0166214	3.50953e-05	0.0183541	4.43566e-05	NA	NA	0.640783	0.0203302	0.523945	0.0126705	0.482565	0.0144387	NA	NA
SH3BGR	1.8394e-05	0.00411723	-4.28354	Artery_Coronary	5.90395e-06	0.00360141	-4.5298	Thyroid	2.53393e-06	0.0019984	-4.70538	NA	NA	NA	1	1	1	0	3	-1.61473	-3.70779	-2.39498	4.1376	-2.43413	4.15341	NA	NA	0.10637	0.00020908	0.0166214	3.50953e-05	0.0149274	3.27559e-05	NA	NA	0.640783	0.0203302	0.523945	0.0126705	0.429346	0.0127237	NA	NA
SH3BGR	1.8394e-05	0.00411723	-4.28354	Artery_Tibial	8.7128e-06	0.00732545	-4.44688	Esophagus_Gastroesophageal_Junction	5.44283e-06	0.00417481	-4.54695	NA	NA	NA	1	1	1	0	3	-1.61473	-3.70779	-2.0296	3.71976	-2.47265	4.13288	NA	NA	0.10637	0.00020908	0.042397	0.000199415	0.0134114	3.58243e-05	NA	NA	0.640783	0.0203302	0.602763	0.0321556	0.438026	0.0131621	NA	NA
SH3BGR	1.8394e-05	0.00411723	-4.28354	Artery_Tibial	8.7128e-06	0.00732545	-4.44688	Esophagus_Muscularis	2.17184e-05	0.00963285	4.24645	NA	NA	NA	1	1	1	0	3	-1.61473	-3.70779	-2.0296	3.71976	2.13522	-3.90123	NA	NA	0.10637	0.00020908	0.042397	0.000199415	0.0327433	9.57064e-05	NA	NA	0.640783	0.0203302	0.602763	0.0321556	0.533854	0.0234444	NA	NA
SH3BGR	1.8394e-05	0.00411723	-4.28354	Artery_Tibial	8.7128e-06	0.00732545	-4.44688	Pancreas	3.453e-06	0.00343332	-4.64185	NA	NA	NA	1	1	1	0	3	-1.61473	-3.70779	-2.0296	3.71976	-2.3584	4.08353	NA	NA	0.10637	0.00020908	0.042397	0.000199415	0.0183541	4.43566e-05	NA	NA	0.640783	0.0203302	0.602763	0.0321556	0.482565	0.0144387	NA	NA
SH3BGR	1.8394e-05	0.00411723	-4.28354	Artery_Tibial	8.7128e-06	0.00732545	-4.44688	Thyroid	2.53393e-06	0.0019984	-4.70538	NA	NA	NA	1	1	1	0	3	-1.61473	-3.70779	-2.0296	3.71976	-2.43413	4.15341	NA	NA	0.10637	0.00020908	0.042397	0.000199415	0.0149274	3.27559e-05	NA	NA	0.640783	0.0203302	0.602763	0.0321556	0.429346	0.0127237	NA	NA
SH3BGR	1.8394e-05	0.00411723	-4.28354	Colon_Sigmoid	7.79313e-06	0.00562913	-4.47079	Esophagus_Gastroesophageal_Junction	5.44283e-06	0.00417481	-4.54695	NA	NA	NA	1	1	1	0	3	-1.61473	-3.70779	-2.04577	3.87169	-2.47265	4.13288	NA	NA	0.10637	0.00020908	0.0407788	0.000108085	0.0134114	3.58243e-05	NA	NA	0.640783	0.0203302	0.570794	0.0269391	0.438026	0.0131621	NA	NA
SH3BGR	1.8394e-05	0.00411723	-4.28354	Colon_Sigmoid	7.79313e-06	0.00562913	-4.47079	Esophagus_Muscularis	2.17184e-05	0.00963285	4.24645	NA	NA	NA	1	1	1	0	3	-1.61473	-3.70779	-2.04577	3.87169	2.13522	-3.90123	NA	NA	0.10637	0.00020908	0.0407788	0.000108085	0.0327433	9.57064e-05	NA	NA	0.640783	0.0203302	0.570794	0.0269391	0.533854	0.0234444	NA	NA
SH3BGR	1.8394e-05	0.00411723	-4.28354	Colon_Sigmoid	7.79313e-06	0.00562913	-4.47079	Pancreas	3.453e-06	0.00343332	-4.64185	NA	NA	NA	1	1	1	0	3	-1.61473	-3.70779	-2.04577	3.87169	-2.3584	4.08353	NA	NA	0.10637	0.00020908	0.0407788	0.000108085	0.0183541	4.43566e-05	NA	NA	0.640783	0.0203302	0.570794	0.0269391	0.482565	0.0144387	NA	NA
SH3BGR	1.8394e-05	0.00411723	-4.28354	Colon_Sigmoid	7.79313e-06	0.00562913	-4.47079	Thyroid	2.53393e-06	0.0019984	-4.70538	NA	NA	NA	1	1	1	0	3	-1.61473	-3.70779	-2.04577	3.87169	-2.43413	4.15341	NA	NA	0.10637	0.00020908	0.0407788	0.000108085	0.0149274	3.27559e-05	NA	NA	0.640783	0.0203302	0.570794	0.0269391	0.429346	0.0127237	NA	NA
SH3BGR	1.8394e-05	0.00411723	-4.28354	Colon_Transverse	1.10454e-05	0.00611506	-4.39563	Esophagus_Gastroesophageal_Junction	5.44283e-06	0.00417481	-4.54695	NA	NA	NA	1	1	1	0	3	-1.61473	-3.70779	-2.36701	4.00584	-2.47265	4.13288	NA	NA	0.10637	0.00020908	0.0179324	6.17971e-05	0.0134114	3.58243e-05	NA	NA	0.640783	0.0203302	0.497547	0.015282	0.438026	0.0131621	NA	NA
SH3BGR	1.8394e-05	0.00411723	-4.28354	Colon_Transverse	1.10454e-05	0.00611506	-4.39563	Esophagus_Muscularis	2.17184e-05	0.00963285	4.24645	NA	NA	NA	1	1	1	0	3	-1.61473	-3.70779	-2.36701	4.00584	2.13522	-3.90123	NA	NA	0.10637	0.00020908	0.0179324	6.17971e-05	0.0327433	9.57064e-05	NA	NA	0.640783	0.0203302	0.497547	0.015282	0.533854	0.0234444	NA	NA
SH3BGR	1.8394e-05	0.00411723	-4.28354	Colon_Transverse	1.10454e-05	0.00611506	-4.39563	Pancreas	3.453e-06	0.00343332	-4.64185	NA	NA	NA	1	1	1	0	3	-1.61473	-3.70779	-2.36701	4.00584	-2.3584	4.08353	NA	NA	0.10637	0.00020908	0.0179324	6.17971e-05	0.0183541	4.43566e-05	NA	NA	0.640783	0.0203302	0.497547	0.015282	0.482565	0.0144387	NA	NA
SH3BGR	1.8394e-05	0.00411723	-4.28354	Colon_Transverse	1.10454e-05	0.00611506	-4.39563	Thyroid	2.53393e-06	0.0019984	-4.70538	NA	NA	NA	1	1	1	0	3	-1.61473	-3.70779	-2.36701	4.00584	-2.43413	4.15341	NA	NA	0.10637	0.00020908	0.0179324	6.17971e-05	0.0149274	3.27559e-05	NA	NA	0.640783	0.0203302	0.497547	0.015282	0.429346	0.0127237	NA	NA
SH3BGR	1.8394e-05	0.00411723	-4.28354	Esophagus_Gastroesophageal_Junction	2.01737e-06	0.00196908	-4.75168	Esophagus_Gastroesophageal_Junction	5.44283e-06	0.00417481	-4.54695	NA	NA	NA	1	1	1	0	3	-1.61473	-3.70779	-2.53376	4.33338	-2.47265	4.13288	NA	NA	0.10637	0.00020908	0.0112846	1.4684e-05	0.0134114	3.58243e-05	NA	NA	0.640783	0.0203302	0.462748	0.00726507	0.438026	0.0131621	NA	NA
SH3BGR	1.8394e-05	0.00411723	-4.28354	Esophagus_Gastroesophageal_Junction	2.01737e-06	0.00196908	-4.75168	Esophagus_Muscularis	2.17184e-05	0.00963285	4.24645	NA	NA	NA	1	1	1	0	3	-1.61473	-3.70779	-2.53376	4.33338	2.13522	-3.90123	NA	NA	0.10637	0.00020908	0.0112846	1.4684e-05	0.0327433	9.57064e-05	NA	NA	0.640783	0.0203302	0.462748	0.00726507	0.533854	0.0234444	NA	NA
SH3BGR	1.8394e-05	0.00411723	-4.28354	Esophagus_Gastroesophageal_Junction	2.01737e-06	0.00196908	-4.75168	Pancreas	3.453e-06	0.00343332	-4.64185	NA	NA	NA	1	1	1	0	3	-1.61473	-3.70779	-2.53376	4.33338	-2.3584	4.08353	NA	NA	0.10637	0.00020908	0.0112846	1.4684e-05	0.0183541	4.43566e-05	NA	NA	0.640783	0.0203302	0.462748	0.00726507	0.482565	0.0144387	NA	NA
SH3BGR	1.8394e-05	0.00411723	-4.28354	Esophagus_Gastroesophageal_Junction	2.01737e-06	0.00196908	-4.75168	Thyroid	2.53393e-06	0.0019984	-4.70538	NA	NA	NA	1	1	1	0	3	-1.61473	-3.70779	-2.53376	4.33338	-2.43413	4.15341	NA	NA	0.10637	0.00020908	0.0112846	1.4684e-05	0.0149274	3.27559e-05	NA	NA	0.640783	0.0203302	0.462748	0.00726507	0.429346	0.0127237	NA	NA
SH3BGR	1.8394e-05	0.00411723	-4.28354	Esophagus_Muscularis	1.14862e-05	0.00824251	-4.38712	Esophagus_Gastroesophageal_Junction	5.44283e-06	0.00417481	-4.54695	NA	NA	NA	1	1	1	0	3	-1.61473	-3.70779	-2.21813	4.02895	-2.47265	4.13288	NA	NA	0.10637	0.00020908	0.0265462	5.60259e-05	0.0134114	3.58243e-05	NA	NA	0.640783	0.0203302	0.539528	0.0140917	0.438026	0.0131621	NA	NA
SH3BGR	1.8394e-05	0.00411723	-4.28354	Esophagus_Muscularis	1.14862e-05	0.00824251	-4.38712	Esophagus_Muscularis	2.17184e-05	0.00963285	4.24645	NA	NA	NA	1	1	1	0	3	-1.61473	-3.70779	-2.21813	4.02895	2.13522	-3.90123	NA	NA	0.10637	0.00020908	0.0265462	5.60259e-05	0.0327433	9.57064e-05	NA	NA	0.640783	0.0203302	0.539528	0.0140917	0.533854	0.0234444	NA	NA
SH3BGR	1.8394e-05	0.00411723	-4.28354	Esophagus_Muscularis	1.14862e-05	0.00824251	-4.38712	Pancreas	3.453e-06	0.00343332	-4.64185	NA	NA	NA	1	1	1	0	3	-1.61473	-3.70779	-2.21813	4.02895	-2.3584	4.08353	NA	NA	0.10637	0.00020908	0.0265462	5.60259e-05	0.0183541	4.43566e-05	NA	NA	0.640783	0.0203302	0.539528	0.0140917	0.482565	0.0144387	NA	NA
SH3BGR	1.8394e-05	0.00411723	-4.28354	Esophagus_Muscularis	1.14862e-05	0.00824251	-4.38712	Thyroid	2.53393e-06	0.0019984	-4.70538	NA	NA	NA	1	1	1	0	3	-1.61473	-3.70779	-2.21813	4.02895	-2.43413	4.15341	NA	NA	0.10637	0.00020908	0.0265462	5.60259e-05	0.0149274	3.27559e-05	NA	NA	0.640783	0.0203302	0.539528	0.0140917	0.429346	0.0127237	NA	NA
SH3BGR	1.8394e-05	0.00411723	-4.28354	Minor_Salivary_Gland	1.07559e-05	0.00474997	-4.40139	Esophagus_Gastroesophageal_Junction	5.44283e-06	0.00417481	-4.54695	NA	NA	NA	1	1	1	0	3	-1.61473	-3.70779	-2.26452	4.03109	-2.47265	4.13288	NA	NA	0.10637	0.00020908	0.023542	5.55178e-05	0.0134114	3.58243e-05	NA	NA	0.640783	0.0203302	0.544305	0.0149348	0.438026	0.0131621	NA	NA
SH3BGR	1.8394e-05	0.00411723	-4.28354	Minor_Salivary_Gland	1.07559e-05	0.00474997	-4.40139	Esophagus_Muscularis	2.17184e-05	0.00963285	4.24645	NA	NA	NA	1	1	1	0	3	-1.61473	-3.70779	-2.26452	4.03109	2.13522	-3.90123	NA	NA	0.10637	0.00020908	0.023542	5.55178e-05	0.0327433	9.57064e-05	NA	NA	0.640783	0.0203302	0.544305	0.0149348	0.533854	0.0234444	NA	NA
SH3BGR	1.8394e-05	0.00411723	-4.28354	Minor_Salivary_Gland	1.07559e-05	0.00474997	-4.40139	Pancreas	3.453e-06	0.00343332	-4.64185	NA	NA	NA	1	1	1	0	3	-1.61473	-3.70779	-2.26452	4.03109	-2.3584	4.08353	NA	NA	0.10637	0.00020908	0.023542	5.55178e-05	0.0183541	4.43566e-05	NA	NA	0.640783	0.0203302	0.544305	0.0149348	0.482565	0.0144387	NA	NA
SH3BGR	1.8394e-05	0.00411723	-4.28354	Minor_Salivary_Gland	1.07559e-05	0.00474997	-4.40139	Thyroid	2.53393e-06	0.0019984	-4.70538	NA	NA	NA	1	1	1	0	3	-1.61473	-3.70779	-2.26452	4.03109	-2.43413	4.15341	NA	NA	0.10637	0.00020908	0.023542	5.55178e-05	0.0149274	3.27559e-05	NA	NA	0.640783	0.0203302	0.544305	0.0149348	0.429346	0.0127237	NA	NA
SH3BGR	1.8394e-05	0.00411723	-4.28354	Pancreas	2.29228e-06	0.0025019	-4.72578	Esophagus_Gastroesophageal_Junction	5.44283e-06	0.00417481	-4.54695	NA	NA	NA	1	1	1	0	3	-1.61473	-3.70779	-2.50828	4.31262	-2.47265	4.13288	NA	NA	0.10637	0.00020908	0.0121322	1.61332e-05	0.0134114	3.58243e-05	NA	NA	0.640783	0.0203302	0.452963	0.00732012	0.438026	0.0131621	NA	NA
SH3BGR	1.8394e-05	0.00411723	-4.28354	Pancreas	2.29228e-06	0.0025019	-4.72578	Esophagus_Muscularis	2.17184e-05	0.00963285	4.24645	NA	NA	NA	1	1	1	0	3	-1.61473	-3.70779	-2.50828	4.31262	2.13522	-3.90123	NA	NA	0.10637	0.00020908	0.0121322	1.61332e-05	0.0327433	9.57064e-05	NA	NA	0.640783	0.0203302	0.452963	0.00732012	0.533854	0.0234444	NA	NA
SH3BGR	1.8394e-05	0.00411723	-4.28354	Pancreas	2.29228e-06	0.0025019	-4.72578	Pancreas	3.453e-06	0.00343332	-4.64185	NA	NA	NA	1	1	1	0	3	-1.61473	-3.70779	-2.50828	4.31262	-2.3584	4.08353	NA	NA	0.10637	0.00020908	0.0121322	1.61332e-05	0.0183541	4.43566e-05	NA	NA	0.640783	0.0203302	0.452963	0.00732012	0.482565	0.0144387	NA	NA
SH3BGR	1.8394e-05	0.00411723	-4.28354	Pancreas	2.29228e-06	0.0025019	-4.72578	Thyroid	2.53393e-06	0.0019984	-4.70538	NA	NA	NA	1	1	1	0	3	-1.61473	-3.70779	-2.50828	4.31262	-2.43413	4.15341	NA	NA	0.10637	0.00020908	0.0121322	1.61332e-05	0.0149274	3.27559e-05	NA	NA	0.640783	0.0203302	0.452963	0.00732012	0.429346	0.0127237	NA	NA
SH3BGR	1.8394e-05	0.00411723	-4.28354	Prostate	1.41774e-05	0.00654867	-4.3411	Esophagus_Gastroesophageal_Junction	5.44283e-06	0.00417481	-4.54695	NA	NA	NA	1	1	1	0	3	-1.61473	-3.70779	-2.28799	3.96684	-2.47265	4.13288	NA	NA	0.10637	0.00020908	0.0221379	7.28319e-05	0.0134114	3.58243e-05	NA	NA	0.640783	0.0203302	0.539634	0.0194288	0.438026	0.0131621	NA	NA
SH3BGR	1.8394e-05	0.00411723	-4.28354	Prostate	1.41774e-05	0.00654867	-4.3411	Esophagus_Muscularis	2.17184e-05	0.00963285	4.24645	NA	NA	NA	1	1	1	0	3	-1.61473	-3.70779	-2.28799	3.96684	2.13522	-3.90123	NA	NA	0.10637	0.00020908	0.0221379	7.28319e-05	0.0327433	9.57064e-05	NA	NA	0.640783	0.0203302	0.539634	0.0194288	0.533854	0.0234444	NA	NA
SH3BGR	1.8394e-05	0.00411723	-4.28354	Prostate	1.41774e-05	0.00654867	-4.3411	Pancreas	3.453e-06	0.00343332	-4.64185	NA	NA	NA	1	1	1	0	3	-1.61473	-3.70779	-2.28799	3.96684	-2.3584	4.08353	NA	NA	0.10637	0.00020908	0.0221379	7.28319e-05	0.0183541	4.43566e-05	NA	NA	0.640783	0.0203302	0.539634	0.0194288	0.482565	0.0144387	NA	NA
SH3BGR	1.8394e-05	0.00411723	-4.28354	Prostate	1.41774e-05	0.00654867	-4.3411	Thyroid	2.53393e-06	0.0019984	-4.70538	NA	NA	NA	1	1	1	0	3	-1.61473	-3.70779	-2.28799	3.96684	-2.43413	4.15341	NA	NA	0.10637	0.00020908	0.0221379	7.28319e-05	0.0149274	3.27559e-05	NA	NA	0.640783	0.0203302	0.539634	0.0194288	0.429346	0.0127237	NA	NA
SH3BGR	1.8394e-05	0.00411723	-4.28354	Skin_Sun_Exposed_Lower_leg	1.33177e-05	0.00692216	-4.35482	Esophagus_Gastroesophageal_Junction	5.44283e-06	0.00417481	-4.54695	NA	NA	NA	1	1	1	0	3	-1.61473	-3.70779	-2.03558	4.03058	-2.47265	4.13288	NA	NA	0.10637	0.00020908	0.0417926	5.56387e-05	0.0134114	3.58243e-05	NA	NA	0.640783	0.0203302	0.597946	0.0140871	0.438026	0.0131621	NA	NA
SH3BGR	1.8394e-05	0.00411723	-4.28354	Skin_Sun_Exposed_Lower_leg	1.33177e-05	0.00692216	-4.35482	Esophagus_Muscularis	2.17184e-05	0.00963285	4.24645	NA	NA	NA	1	1	1	0	3	-1.61473	-3.70779	-2.03558	4.03058	2.13522	-3.90123	NA	NA	0.10637	0.00020908	0.0417926	5.56387e-05	0.0327433	9.57064e-05	NA	NA	0.640783	0.0203302	0.597946	0.0140871	0.533854	0.0234444	NA	NA
SH3BGR	1.8394e-05	0.00411723	-4.28354	Skin_Sun_Exposed_Lower_leg	1.33177e-05	0.00692216	-4.35482	Pancreas	3.453e-06	0.00343332	-4.64185	NA	NA	NA	1	1	1	0	3	-1.61473	-3.70779	-2.03558	4.03058	-2.3584	4.08353	NA	NA	0.10637	0.00020908	0.0417926	5.56387e-05	0.0183541	4.43566e-05	NA	NA	0.640783	0.0203302	0.597946	0.0140871	0.482565	0.0144387	NA	NA
SH3BGR	1.8394e-05	0.00411723	-4.28354	Skin_Sun_Exposed_Lower_leg	1.33177e-05	0.00692216	-4.35482	Thyroid	2.53393e-06	0.0019984	-4.70538	NA	NA	NA	1	1	1	0	3	-1.61473	-3.70779	-2.03558	4.03058	-2.43413	4.15341	NA	NA	0.10637	0.00020908	0.0417926	5.56387e-05	0.0149274	3.27559e-05	NA	NA	0.640783	0.0203302	0.597946	0.0140871	0.429346	0.0127237	NA	NA
SH3BGR	1.8394e-05	0.00411723	-4.28354	Small_Intestine_Terminal_Ileum	2.45662e-06	0.00223397	-4.7117	Esophagus_Gastroesophageal_Junction	5.44283e-06	0.00417481	-4.54695	NA	NA	NA	1	1	1	0	3	-1.61473	-3.70779	-2.62821	4.2243	-2.47265	4.13288	NA	NA	0.10637	0.00020908	0.00858345	2.39688e-05	0.0134114	3.58243e-05	NA	NA	0.640783	0.0203302	0.417716	0.0100156	0.438026	0.0131621	NA	NA
SH3BGR	1.8394e-05	0.00411723	-4.28354	Small_Intestine_Terminal_Ileum	2.45662e-06	0.00223397	-4.7117	Esophagus_Muscularis	2.17184e-05	0.00963285	4.24645	NA	NA	NA	1	1	1	0	3	-1.61473	-3.70779	-2.62821	4.2243	2.13522	-3.90123	NA	NA	0.10637	0.00020908	0.00858345	2.39688e-05	0.0327433	9.57064e-05	NA	NA	0.640783	0.0203302	0.417716	0.0100156	0.533854	0.0234444	NA	NA
SH3BGR	1.8394e-05	0.00411723	-4.28354	Small_Intestine_Terminal_Ileum	2.45662e-06	0.00223397	-4.7117	Pancreas	3.453e-06	0.00343332	-4.64185	NA	NA	NA	1	1	1	0	3	-1.61473	-3.70779	-2.62821	4.2243	-2.3584	4.08353	NA	NA	0.10637	0.00020908	0.00858345	2.39688e-05	0.0183541	4.43566e-05	NA	NA	0.640783	0.0203302	0.417716	0.0100156	0.482565	0.0144387	NA	NA
SH3BGR	1.8394e-05	0.00411723	-4.28354	Small_Intestine_Terminal_Ileum	2.45662e-06	0.00223397	-4.7117	Thyroid	2.53393e-06	0.0019984	-4.70538	NA	NA	NA	1	1	1	0	3	-1.61473	-3.70779	-2.62821	4.2243	-2.43413	4.15341	NA	NA	0.10637	0.00020908	0.00858345	2.39688e-05	0.0149274	3.27559e-05	NA	NA	0.640783	0.0203302	0.417716	0.0100156	0.429346	0.0127237	NA	NA
SH3BGR	1.8394e-05	0.00411723	-4.28354	Stomach	1.04858e-05	0.00472576	-4.40691	Esophagus_Gastroesophageal_Junction	5.44283e-06	0.00417481	-4.54695	NA	NA	NA	1	1	1	0	3	-1.61473	-3.70779	-2.31866	4.02787	-2.47265	4.13288	NA	NA	0.10637	0.00020908	0.0204135	5.62846e-05	0.0134114	3.58243e-05	NA	NA	0.640783	0.0203302	0.509945	0.0125416	0.438026	0.0131621	NA	NA
SH3BGR	1.8394e-05	0.00411723	-4.28354	Stomach	1.04858e-05	0.00472576	-4.40691	Esophagus_Muscularis	2.17184e-05	0.00963285	4.24645	NA	NA	NA	1	1	1	0	3	-1.61473	-3.70779	-2.31866	4.02787	2.13522	-3.90123	NA	NA	0.10637	0.00020908	0.0204135	5.62846e-05	0.0327433	9.57064e-05	NA	NA	0.640783	0.0203302	0.509945	0.0125416	0.533854	0.0234444	NA	NA
SH3BGR	1.8394e-05	0.00411723	-4.28354	Stomach	1.04858e-05	0.00472576	-4.40691	Pancreas	3.453e-06	0.00343332	-4.64185	NA	NA	NA	1	1	1	0	3	-1.61473	-3.70779	-2.31866	4.02787	-2.3584	4.08353	NA	NA	0.10637	0.00020908	0.0204135	5.62846e-05	0.0183541	4.43566e-05	NA	NA	0.640783	0.0203302	0.509945	0.0125416	0.482565	0.0144387	NA	NA
SH3BGR	1.8394e-05	0.00411723	-4.28354	Stomach	1.04858e-05	0.00472576	-4.40691	Thyroid	2.53393e-06	0.0019984	-4.70538	NA	NA	NA	1	1	1	0	3	-1.61473	-3.70779	-2.31866	4.02787	-2.43413	4.15341	NA	NA	0.10637	0.00020908	0.0204135	5.62846e-05	0.0149274	3.27559e-05	NA	NA	0.640783	0.0203302	0.509945	0.0125416	0.429346	0.0127237	NA	NA
SH3BGR	1.8394e-05	0.00411723	-4.28354	Thyroid	6.45852e-06	0.00541249	-4.51079	Esophagus_Gastroesophageal_Junction	5.44283e-06	0.00417481	-4.54695	NA	NA	NA	1	1	1	0	3	-1.61473	-3.70779	-2.14034	4.16736	-2.47265	4.13288	NA	NA	0.10637	0.00020908	0.0323275	3.08142e-05	0.0134114	3.58243e-05	NA	NA	0.640783	0.0203302	0.546691	0.00945997	0.438026	0.0131621	NA	NA
SH3BGR	1.8394e-05	0.00411723	-4.28354	Thyroid	6.45852e-06	0.00541249	-4.51079	Esophagus_Muscularis	2.17184e-05	0.00963285	4.24645	NA	NA	NA	1	1	1	0	3	-1.61473	-3.70779	-2.14034	4.16736	2.13522	-3.90123	NA	NA	0.10637	0.00020908	0.0323275	3.08142e-05	0.0327433	9.57064e-05	NA	NA	0.640783	0.0203302	0.546691	0.00945997	0.533854	0.0234444	NA	NA
SH3BGR	1.8394e-05	0.00411723	-4.28354	Thyroid	6.45852e-06	0.00541249	-4.51079	Pancreas	3.453e-06	0.00343332	-4.64185	NA	NA	NA	1	1	1	0	3	-1.61473	-3.70779	-2.14034	4.16736	-2.3584	4.08353	NA	NA	0.10637	0.00020908	0.0323275	3.08142e-05	0.0183541	4.43566e-05	NA	NA	0.640783	0.0203302	0.546691	0.00945997	0.482565	0.0144387	NA	NA
SH3BGR	1.8394e-05	0.00411723	-4.28354	Thyroid	6.45852e-06	0.00541249	-4.51079	Thyroid	2.53393e-06	0.0019984	-4.70538	NA	NA	NA	1	1	1	0	3	-1.61473	-3.70779	-2.14034	4.16736	-2.43413	4.15341	NA	NA	0.10637	0.00020908	0.0323275	3.08142e-05	0.0149274	3.27559e-05	NA	NA	0.640783	0.0203302	0.546691	0.00945997	0.429346	0.0127237	NA	NA
SH3BGR	1.8394e-05	0.00411723	-4.28354	Uterus	1.67464e-05	0.00798008	-4.30437	Esophagus_Gastroesophageal_Junction	5.44283e-06	0.00417481	-4.54695	NA	NA	NA	1	1	1	0	3	-1.61473	-3.70779	-2.17697	3.79708	-2.47265	4.13288	NA	NA	0.10637	0.00020908	0.0294827	0.000146408	0.0134114	3.58243e-05	NA	NA	0.640783	0.0203302	0.553956	0.0283098	0.438026	0.0131621	NA	NA
SH3BGR	1.8394e-05	0.00411723	-4.28354	Uterus	1.67464e-05	0.00798008	-4.30437	Esophagus_Muscularis	2.17184e-05	0.00963285	4.24645	NA	NA	NA	1	1	1	0	3	-1.61473	-3.70779	-2.17697	3.79708	2.13522	-3.90123	NA	NA	0.10637	0.00020908	0.0294827	0.000146408	0.0327433	9.57064e-05	NA	NA	0.640783	0.0203302	0.553956	0.0283098	0.533854	0.0234444	NA	NA
SH3BGR	1.8394e-05	0.00411723	-4.28354	Uterus	1.67464e-05	0.00798008	-4.30437	Pancreas	3.453e-06	0.00343332	-4.64185	NA	NA	NA	1	1	1	0	3	-1.61473	-3.70779	-2.17697	3.79708	-2.3584	4.08353	NA	NA	0.10637	0.00020908	0.0294827	0.000146408	0.0183541	4.43566e-05	NA	NA	0.640783	0.0203302	0.553956	0.0283098	0.482565	0.0144387	NA	NA
SH3BGR	1.8394e-05	0.00411723	-4.28354	Uterus	1.67464e-05	0.00798008	-4.30437	Thyroid	2.53393e-06	0.0019984	-4.70538	NA	NA	NA	1	1	1	0	3	-1.61473	-3.70779	-2.17697	3.79708	-2.43413	4.15341	NA	NA	0.10637	0.00020908	0.0294827	0.000146408	0.0149274	3.27559e-05	NA	NA	0.640783	0.0203302	0.553956	0.0283098	0.429346	0.0127237	NA	NA
SH3BGR	1.8394e-05	0.00411723	-4.28354	smultixcan	2.3875e-05	0.0059738	-2.92853	Esophagus_Gastroesophageal_Junction	5.44283e-06	0.00417481	-4.54695	NA	NA	NA	1	1	1	0	3	-1.61473	-3.70779	-1.51741	2.67228	-2.47265	4.13288	NA	NA	0.10637	0.00020908	0.123554	9.98031e-05	0.0134114	3.58243e-05	NA	NA	0.640783	0.0203302	0.632028	0.01192	0.438026	0.0131621	NA	NA
SH3BGR	1.8394e-05	0.00411723	-4.28354	smultixcan	2.3875e-05	0.0059738	-2.92853	Esophagus_Muscularis	2.17184e-05	0.00963285	4.24645	NA	NA	NA	1	1	1	0	3	-1.61473	-3.70779	-1.51741	2.67228	2.13522	-3.90123	NA	NA	0.10637	0.00020908	0.123554	9.98031e-05	0.0327433	9.57064e-05	NA	NA	0.640783	0.0203302	0.632028	0.01192	0.533854	0.0234444	NA	NA
SH3BGR	1.8394e-05	0.00411723	-4.28354	smultixcan	2.3875e-05	0.0059738	-2.92853	Pancreas	3.453e-06	0.00343332	-4.64185	NA	NA	NA	1	1	1	0	3	-1.61473	-3.70779	-1.51741	2.67228	-2.3584	4.08353	NA	NA	0.10637	0.00020908	0.123554	9.98031e-05	0.0183541	4.43566e-05	NA	NA	0.640783	0.0203302	0.632028	0.01192	0.482565	0.0144387	NA	NA
SH3BGR	1.8394e-05	0.00411723	-4.28354	smultixcan	2.3875e-05	0.0059738	-2.92853	Thyroid	2.53393e-06	0.0019984	-4.70538	NA	NA	NA	1	1	1	0	3	-1.61473	-3.70779	-1.51741	2.67228	-2.43413	4.15341	NA	NA	0.10637	0.00020908	0.123554	9.98031e-05	0.0149274	3.27559e-05	NA	NA	0.640783	0.0203302	0.632028	0.01192	0.429346	0.0127237	NA	NA
KIAA0040	1.839e-05	0.00411723	4.28359	Adipose_Subcutaneous	1.35326e-05	0.00643977	-4.35131	Artery_Aorta	1.84091e-05	0.00977156	-4.28336	NA	NA	NA	1	1	1	0	3	2.03846	4.05581	0.459802	4.55026	-0.613984	4.24447	NA	NA	0.041504	4.9961e-05	0.645658	5.3579e-06	0.539226	2.19108e-05	NA	NA	0.527144	0.00792627	0.967718	0.00298782	0.929106	0.00914163	NA	NA
KIAA0040	1.839e-05	0.00411723	4.28359	Adipose_Subcutaneous	1.35326e-05	0.00643977	-4.35131	Artery_Tibial	1.84091e-05	0.0090931	-4.28336	NA	NA	NA	1	1	1	0	3	2.03846	4.05581	0.459802	4.55026	-0.613984	4.24447	NA	NA	0.041504	4.9961e-05	0.645658	5.3579e-06	0.539226	2.19108e-05	NA	NA	0.527144	0.00792627	0.967718	0.00298782	0.927487	0.00785104	NA	NA
KIAA0040	1.839e-05	0.00411723	4.28359	Adipose_Subcutaneous	1.35326e-05	0.00643977	-4.35131	Brain_Anterior_cingulate_cortex_BA24	1.09927e-05	0.00785342	4.39667	NA	NA	NA	1	1	1	0	3	2.03846	4.05581	0.459802	4.55026	0.438424	-4.39484	NA	NA	0.041504	4.9961e-05	0.645658	5.3579e-06	0.661079	1.10856e-05	NA	NA	0.527144	0.00792627	0.967718	0.00298782	0.946927	0.00762746	NA	NA
KIAA0040	1.839e-05	0.00411723	4.28359	Adipose_Subcutaneous	1.35326e-05	0.00643977	-4.35131	Brain_Cortex	8.98747e-06	0.00640582	4.4402	NA	NA	NA	1	1	1	0	3	2.03846	4.05581	0.459802	4.55026	0.699291	-4.39801	NA	NA	0.041504	4.9961e-05	0.645658	5.3579e-06	0.48437	1.09248e-05	NA	NA	0.527144	0.00792627	0.967718	0.00298782	0.91281	0.00655323	NA	NA
KIAA0040	1.839e-05	0.00411723	4.28359	Adipose_Subcutaneous	1.35326e-05	0.00643977	-4.35131	Brain_Nucleus_accumbens_basal_ganglia	8.02259e-06	0.00497613	-4.46458	NA	NA	NA	1	1	1	0	3	2.03846	4.05581	0.459802	4.55026	-0.484853	4.46197	NA	NA	0.041504	4.9961e-05	0.645658	5.3579e-06	0.62778	8.12086e-06	NA	NA	0.527144	0.00792627	0.967718	0.00298782	0.947201	0.00444505	NA	NA
KIAA0040	1.839e-05	0.00411723	4.28359	Adipose_Subcutaneous	1.35326e-05	0.00643977	-4.35131	Esophagus_Gastroesophageal_Junction	1.59044e-05	0.00821095	-4.31577	NA	NA	NA	1	1	1	0	3	2.03846	4.05581	0.459802	4.55026	-0.913902	4.21689	NA	NA	0.041504	4.9961e-05	0.645658	5.3579e-06	0.360768	2.4769e-05	NA	NA	0.527144	0.00792627	0.967718	0.00298782	0.879583	0.0105548	NA	NA
KIAA0040	1.839e-05	0.00411723	4.28359	Adipose_Subcutaneous	1.35326e-05	0.00643977	-4.35131	Esophagus_Muscularis	1.42626e-05	0.0070288	-4.33978	NA	NA	NA	1	1	1	0	3	2.03846	4.05581	0.459802	4.55026	-0.920711	4.24	NA	NA	0.041504	4.9961e-05	0.645658	5.3579e-06	0.357201	2.23519e-05	NA	NA	0.527144	0.00792627	0.967718	0.00298782	0.882004	0.00885522	NA	NA
KIAA0040	1.839e-05	0.00411723	4.28359	Adipose_Subcutaneous	1.35326e-05	0.00643977	-4.35131	Heart_Atrial_Appendage	8.1238e-06	0.00551397	4.4619	NA	NA	NA	1	1	1	0	3	2.03846	4.05581	0.459802	4.55026	0.976114	-4.36025	NA	NA	0.041504	4.9961e-05	0.645658	5.3579e-06	0.329008	1.29912e-05	NA	NA	0.527144	0.00792627	0.967718	0.00298782	0.861809	0.0062297	NA	NA
KIAA0040	1.839e-05	0.00411723	4.28359	Adipose_Subcutaneous	1.35326e-05	0.00643977	-4.35131	Heart_Left_Ventricle	1.78388e-05	0.00900489	4.29035	NA	NA	NA	1	1	1	0	3	2.03846	4.05581	0.459802	4.55026	0.809566	-4.21429	NA	NA	0.041504	4.9961e-05	0.645658	5.3579e-06	0.41819	2.50569e-05	NA	NA	0.527144	0.00792627	0.967718	0.00298782	0.903587	0.00940455	NA	NA
KIAA0040	1.839e-05	0.00411723	4.28359	Adipose_Subcutaneous	1.35326e-05	0.00643977	-4.35131	Nerve_Tibial	8.02259e-06	0.00552556	-4.46458	NA	NA	NA	1	1	1	0	3	2.03846	4.05581	0.459802	4.55026	-0.485834	4.46246	NA	NA	0.041504	4.9961e-05	0.645658	5.3579e-06	0.627085	8.10255e-06	NA	NA	0.527144	0.00792627	0.967718	0.00298782	0.946899	0.00485002	NA	NA
KIAA0040	1.839e-05	0.00411723	4.28359	Adipose_Subcutaneous	1.35326e-05	0.00643977	-4.35131	Thyroid	1.32774e-05	0.00765211	-4.35548	NA	NA	NA	1	1	1	0	3	2.03846	4.05581	0.459802	4.55026	-0.930761	4.25398	NA	NA	0.041504	4.9961e-05	0.645658	5.3579e-06	0.351977	2.1e-05	NA	NA	0.527144	0.00792627	0.967718	0.00298782	0.871186	0.00948281	NA	NA
KIAA0040	1.839e-05	0.00411723	4.28359	Vagina	1.84091e-05	0.00950668	4.28336	Artery_Aorta	1.84091e-05	0.00977156	-4.28336	NA	NA	NA	1	1	1	0	3	2.03846	4.05581	-1.28542	3.62908	-0.613984	4.24447	NA	NA	0.041504	4.9961e-05	0.198646	0.000284435	0.539226	2.19108e-05	NA	NA	0.527144	0.00792627	0.799643	0.0465552	0.929106	0.00914163	NA	NA
KIAA0040	1.839e-05	0.00411723	4.28359	Vagina	1.84091e-05	0.00950668	4.28336	Artery_Tibial	1.84091e-05	0.0090931	-4.28336	NA	NA	NA	1	1	1	0	3	2.03846	4.05581	-1.28542	3.62908	-0.613984	4.24447	NA	NA	0.041504	4.9961e-05	0.198646	0.000284435	0.539226	2.19108e-05	NA	NA	0.527144	0.00792627	0.799643	0.0465552	0.927487	0.00785104	NA	NA
KIAA0040	1.839e-05	0.00411723	4.28359	Vagina	1.84091e-05	0.00950668	4.28336	Brain_Anterior_cingulate_cortex_BA24	1.09927e-05	0.00785342	4.39667	NA	NA	NA	1	1	1	0	3	2.03846	4.05581	-1.28542	3.62908	0.438424	-4.39484	NA	NA	0.041504	4.9961e-05	0.198646	0.000284435	0.661079	1.10856e-05	NA	NA	0.527144	0.00792627	0.799643	0.0465552	0.946927	0.00762746	NA	NA
KIAA0040	1.839e-05	0.00411723	4.28359	Vagina	1.84091e-05	0.00950668	4.28336	Brain_Cortex	8.98747e-06	0.00640582	4.4402	NA	NA	NA	1	1	1	0	3	2.03846	4.05581	-1.28542	3.62908	0.699291	-4.39801	NA	NA	0.041504	4.9961e-05	0.198646	0.000284435	0.48437	1.09248e-05	NA	NA	0.527144	0.00792627	0.799643	0.0465552	0.91281	0.00655323	NA	NA
KIAA0040	1.839e-05	0.00411723	4.28359	Vagina	1.84091e-05	0.00950668	4.28336	Brain_Nucleus_accumbens_basal_ganglia	8.02259e-06	0.00497613	-4.46458	NA	NA	NA	1	1	1	0	3	2.03846	4.05581	-1.28542	3.62908	-0.484853	4.46197	NA	NA	0.041504	4.9961e-05	0.198646	0.000284435	0.62778	8.12086e-06	NA	NA	0.527144	0.00792627	0.799643	0.0465552	0.947201	0.00444505	NA	NA
KIAA0040	1.839e-05	0.00411723	4.28359	Vagina	1.84091e-05	0.00950668	4.28336	Esophagus_Gastroesophageal_Junction	1.59044e-05	0.00821095	-4.31577	NA	NA	NA	1	1	1	0	3	2.03846	4.05581	-1.28542	3.62908	-0.913902	4.21689	NA	NA	0.041504	4.9961e-05	0.198646	0.000284435	0.360768	2.4769e-05	NA	NA	0.527144	0.00792627	0.799643	0.0465552	0.879583	0.0105548	NA	NA
KIAA0040	1.839e-05	0.00411723	4.28359	Vagina	1.84091e-05	0.00950668	4.28336	Esophagus_Muscularis	1.42626e-05	0.0070288	-4.33978	NA	NA	NA	1	1	1	0	3	2.03846	4.05581	-1.28542	3.62908	-0.920711	4.24	NA	NA	0.041504	4.9961e-05	0.198646	0.000284435	0.357201	2.23519e-05	NA	NA	0.527144	0.00792627	0.799643	0.0465552	0.882004	0.00885522	NA	NA
KIAA0040	1.839e-05	0.00411723	4.28359	Vagina	1.84091e-05	0.00950668	4.28336	Heart_Atrial_Appendage	8.1238e-06	0.00551397	4.4619	NA	NA	NA	1	1	1	0	3	2.03846	4.05581	-1.28542	3.62908	0.976114	-4.36025	NA	NA	0.041504	4.9961e-05	0.198646	0.000284435	0.329008	1.29912e-05	NA	NA	0.527144	0.00792627	0.799643	0.0465552	0.861809	0.0062297	NA	NA
KIAA0040	1.839e-05	0.00411723	4.28359	Vagina	1.84091e-05	0.00950668	4.28336	Heart_Left_Ventricle	1.78388e-05	0.00900489	4.29035	NA	NA	NA	1	1	1	0	3	2.03846	4.05581	-1.28542	3.62908	0.809566	-4.21429	NA	NA	0.041504	4.9961e-05	0.198646	0.000284435	0.41819	2.50569e-05	NA	NA	0.527144	0.00792627	0.799643	0.0465552	0.903587	0.00940455	NA	NA
KIAA0040	1.839e-05	0.00411723	4.28359	Vagina	1.84091e-05	0.00950668	4.28336	Nerve_Tibial	8.02259e-06	0.00552556	-4.46458	NA	NA	NA	1	1	1	0	3	2.03846	4.05581	-1.28542	3.62908	-0.485834	4.46246	NA	NA	0.041504	4.9961e-05	0.198646	0.000284435	0.627085	8.10255e-06	NA	NA	0.527144	0.00792627	0.799643	0.0465552	0.946899	0.00485002	NA	NA
KIAA0040	1.839e-05	0.00411723	4.28359	Vagina	1.84091e-05	0.00950668	4.28336	Thyroid	1.32774e-05	0.00765211	-4.35548	NA	NA	NA	1	1	1	0	3	2.03846	4.05581	-1.28542	3.62908	-0.930761	4.25398	NA	NA	0.041504	4.9961e-05	0.198646	0.000284435	0.351977	2.1e-05	NA	NA	0.527144	0.00792627	0.799643	0.0465552	0.871186	0.00948281	NA	NA
THAP9	1.8251e-05	0.00411723	-4.28528	Nerve_Tibial	1.61133e-05	0.00890222	-4.31289	Adipose_Visceral_Omentum	6.58812e-06	0.00421854	4.50658	NA	NA	NA	1	1	1	0	3	-0.559032	4.19171	-1.06326	4.18311	0.883513	-4.42133	NA	NA	0.57614	2.7686e-05	0.287663	2.87545e-05	0.376959	9.80942e-06	NA	NA	0.856045	0.00505787	0.850209	0.0122377	0.87838	0.00526676	NA	NA
THAP9	1.8251e-05	0.00411723	-4.28528	Nerve_Tibial	1.61133e-05	0.00890222	-4.31289	Artery_Coronary	6.58812e-06	0.00620107	4.50658	NA	NA	NA	1	1	1	0	3	-0.559032	4.19171	-1.06326	4.18311	0.883513	-4.42133	NA	NA	0.57614	2.7686e-05	0.287663	2.87545e-05	0.376959	9.80942e-06	NA	NA	0.856045	0.00505787	0.850209	0.0122377	0.875371	0.00711718	NA	NA
THAP9	1.8251e-05	0.00411723	-4.28528	Nerve_Tibial	1.61133e-05	0.00890222	-4.31289	Brain_Cerebellum	6.58812e-06	0.00473223	4.50658	NA	NA	NA	1	1	1	0	3	-0.559032	4.19171	-1.06326	4.18311	0.883513	-4.42133	NA	NA	0.57614	2.7686e-05	0.287663	2.87545e-05	0.376959	9.80942e-06	NA	NA	0.856045	0.00505787	0.850209	0.0122377	0.875888	0.00537173	NA	NA
THAP9	1.8251e-05	0.00411723	-4.28528	Nerve_Tibial	1.61133e-05	0.00890222	-4.31289	Brain_Substantia_nigra	6.58812e-06	0.00621479	4.50658	NA	NA	NA	1	1	1	0	3	-0.559032	4.19171	-1.06326	4.18311	0.883513	-4.42133	NA	NA	0.57614	2.7686e-05	0.287663	2.87545e-05	0.376959	9.80942e-06	NA	NA	0.856045	0.00505787	0.850209	0.0122377	0.887289	0.00638593	NA	NA
THAP9	1.8251e-05	0.00411723	-4.28528	Nerve_Tibial	1.61133e-05	0.00890222	-4.31289	Colon_Sigmoid	6.58812e-06	0.00509958	4.50658	NA	NA	NA	1	1	1	0	3	-0.559032	4.19171	-1.06326	4.18311	0.883513	-4.42133	NA	NA	0.57614	2.7686e-05	0.287663	2.87545e-05	0.376959	9.80942e-06	NA	NA	0.856045	0.00505787	0.850209	0.0122377	0.884962	0.00644189	NA	NA
THAP9	1.8251e-05	0.00411723	-4.28528	Nerve_Tibial	1.61133e-05	0.00890222	-4.31289	Small_Intestine_Terminal_Ileum	6.58812e-06	0.00404494	4.50658	NA	NA	NA	1	1	1	0	3	-0.559032	4.19171	-1.06326	4.18311	0.883513	-4.42133	NA	NA	0.57614	2.7686e-05	0.287663	2.87545e-05	0.376959	9.80942e-06	NA	NA	0.856045	0.00505787	0.850209	0.0122377	0.886878	0.00442549	NA	NA
THAP9	1.8251e-05	0.00411723	-4.28528	Nerve_Tibial	1.61133e-05	0.00890222	-4.31289	Testis	6.58812e-06	0.0051209	4.50658	NA	NA	NA	1	1	1	0	3	-0.559032	4.19171	-1.06326	4.18311	0.883513	-4.42133	NA	NA	0.57614	2.7686e-05	0.287663	2.87545e-05	0.376959	9.80942e-06	NA	NA	0.856045	0.00505787	0.850209	0.0122377	0.892142	0.00510893	NA	NA
THAP9	1.8251e-05	0.00411723	-4.28528	Nerve_Tibial	1.61133e-05	0.00890222	-4.31289	Uterus	6.58812e-06	0.00590201	4.50658	NA	NA	NA	1	1	1	0	3	-0.559032	4.19171	-1.06326	4.18311	0.883513	-4.42133	NA	NA	0.57614	2.7686e-05	0.287663	2.87545e-05	0.376959	9.80942e-06	NA	NA	0.856045	0.00505787	0.850209	0.0122377	0.882132	0.00588332	NA	NA
THAP9	1.8251e-05	0.00411723	-4.28528	Nerve_Tibial	1.61133e-05	0.00890222	-4.31289	smultixcan	6.58812e-06	0.00420111	4.50658	NA	NA	NA	1	1	1	0	3	-0.559032	4.19171	-1.06326	4.18311	0.883513	-4.42133	NA	NA	0.57614	2.7686e-05	0.287663	2.87545e-05	0.376959	9.80942e-06	NA	NA	0.856045	0.00505787	0.850209	0.0122377	0.872279	0.00514917	NA	NA
THAP9	1.8251e-05	0.00411723	-4.28528	Pituitary	6.71305e-06	0.00584371	-4.50259	Adipose_Visceral_Omentum	6.58812e-06	0.00421854	4.50658	NA	NA	NA	1	1	1	0	3	-0.559032	4.19171	-1.03213	4.3865	0.883513	-4.42133	NA	NA	0.57614	2.7686e-05	0.302009	1.15188e-05	0.376959	9.80942e-06	NA	NA	0.856045	0.00505787	0.859916	0.00659663	0.87838	0.00526676	NA	NA
THAP9	1.8251e-05	0.00411723	-4.28528	Pituitary	6.71305e-06	0.00584371	-4.50259	Artery_Coronary	6.58812e-06	0.00620107	4.50658	NA	NA	NA	1	1	1	0	3	-0.559032	4.19171	-1.03213	4.3865	0.883513	-4.42133	NA	NA	0.57614	2.7686e-05	0.302009	1.15188e-05	0.376959	9.80942e-06	NA	NA	0.856045	0.00505787	0.859916	0.00659663	0.875371	0.00711718	NA	NA
THAP9	1.8251e-05	0.00411723	-4.28528	Pituitary	6.71305e-06	0.00584371	-4.50259	Brain_Cerebellum	6.58812e-06	0.00473223	4.50658	NA	NA	NA	1	1	1	0	3	-0.559032	4.19171	-1.03213	4.3865	0.883513	-4.42133	NA	NA	0.57614	2.7686e-05	0.302009	1.15188e-05	0.376959	9.80942e-06	NA	NA	0.856045	0.00505787	0.859916	0.00659663	0.875888	0.00537173	NA	NA
THAP9	1.8251e-05	0.00411723	-4.28528	Pituitary	6.71305e-06	0.00584371	-4.50259	Brain_Substantia_nigra	6.58812e-06	0.00621479	4.50658	NA	NA	NA	1	1	1	0	3	-0.559032	4.19171	-1.03213	4.3865	0.883513	-4.42133	NA	NA	0.57614	2.7686e-05	0.302009	1.15188e-05	0.376959	9.80942e-06	NA	NA	0.856045	0.00505787	0.859916	0.00659663	0.887289	0.00638593	NA	NA
THAP9	1.8251e-05	0.00411723	-4.28528	Pituitary	6.71305e-06	0.00584371	-4.50259	Colon_Sigmoid	6.58812e-06	0.00509958	4.50658	NA	NA	NA	1	1	1	0	3	-0.559032	4.19171	-1.03213	4.3865	0.883513	-4.42133	NA	NA	0.57614	2.7686e-05	0.302009	1.15188e-05	0.376959	9.80942e-06	NA	NA	0.856045	0.00505787	0.859916	0.00659663	0.884962	0.00644189	NA	NA
THAP9	1.8251e-05	0.00411723	-4.28528	Pituitary	6.71305e-06	0.00584371	-4.50259	Small_Intestine_Terminal_Ileum	6.58812e-06	0.00404494	4.50658	NA	NA	NA	1	1	1	0	3	-0.559032	4.19171	-1.03213	4.3865	0.883513	-4.42133	NA	NA	0.57614	2.7686e-05	0.302009	1.15188e-05	0.376959	9.80942e-06	NA	NA	0.856045	0.00505787	0.859916	0.00659663	0.886878	0.00442549	NA	NA
THAP9	1.8251e-05	0.00411723	-4.28528	Pituitary	6.71305e-06	0.00584371	-4.50259	Testis	6.58812e-06	0.0051209	4.50658	NA	NA	NA	1	1	1	0	3	-0.559032	4.19171	-1.03213	4.3865	0.883513	-4.42133	NA	NA	0.57614	2.7686e-05	0.302009	1.15188e-05	0.376959	9.80942e-06	NA	NA	0.856045	0.00505787	0.859916	0.00659663	0.892142	0.00510893	NA	NA
THAP9	1.8251e-05	0.00411723	-4.28528	Pituitary	6.71305e-06	0.00584371	-4.50259	Uterus	6.58812e-06	0.00590201	4.50658	NA	NA	NA	1	1	1	0	3	-0.559032	4.19171	-1.03213	4.3865	0.883513	-4.42133	NA	NA	0.57614	2.7686e-05	0.302009	1.15188e-05	0.376959	9.80942e-06	NA	NA	0.856045	0.00505787	0.859916	0.00659663	0.882132	0.00588332	NA	NA
THAP9	1.8251e-05	0.00411723	-4.28528	Pituitary	6.71305e-06	0.00584371	-4.50259	smultixcan	6.58812e-06	0.00420111	4.50658	NA	NA	NA	1	1	1	0	3	-0.559032	4.19171	-1.03213	4.3865	0.883513	-4.42133	NA	NA	0.57614	2.7686e-05	0.302009	1.15188e-05	0.376959	9.80942e-06	NA	NA	0.856045	0.00505787	0.859916	0.00659663	0.872279	0.00514917	NA	NA
THAP9	1.8251e-05	0.00411723	-4.28528	Skin_Not_Sun_Exposed_Suprapubic	5.47611e-06	0.00433747	-4.54567	Adipose_Visceral_Omentum	6.58812e-06	0.00421854	4.50658	NA	NA	NA	1	1	1	0	3	-0.559032	4.19171	-0.95882	4.4463	0.883513	-4.42133	NA	NA	0.57614	2.7686e-05	0.33765	8.73616e-06	0.376959	9.80942e-06	NA	NA	0.856045	0.00505787	0.88889	0.00545261	0.87838	0.00526676	NA	NA
THAP9	1.8251e-05	0.00411723	-4.28528	Skin_Not_Sun_Exposed_Suprapubic	5.47611e-06	0.00433747	-4.54567	Artery_Coronary	6.58812e-06	0.00620107	4.50658	NA	NA	NA	1	1	1	0	3	-0.559032	4.19171	-0.95882	4.4463	0.883513	-4.42133	NA	NA	0.57614	2.7686e-05	0.33765	8.73616e-06	0.376959	9.80942e-06	NA	NA	0.856045	0.00505787	0.88889	0.00545261	0.875371	0.00711718	NA	NA
THAP9	1.8251e-05	0.00411723	-4.28528	Skin_Not_Sun_Exposed_Suprapubic	5.47611e-06	0.00433747	-4.54567	Brain_Cerebellum	6.58812e-06	0.00473223	4.50658	NA	NA	NA	1	1	1	0	3	-0.559032	4.19171	-0.95882	4.4463	0.883513	-4.42133	NA	NA	0.57614	2.7686e-05	0.33765	8.73616e-06	0.376959	9.80942e-06	NA	NA	0.856045	0.00505787	0.88889	0.00545261	0.875888	0.00537173	NA	NA
THAP9	1.8251e-05	0.00411723	-4.28528	Skin_Not_Sun_Exposed_Suprapubic	5.47611e-06	0.00433747	-4.54567	Brain_Substantia_nigra	6.58812e-06	0.00621479	4.50658	NA	NA	NA	1	1	1	0	3	-0.559032	4.19171	-0.95882	4.4463	0.883513	-4.42133	NA	NA	0.57614	2.7686e-05	0.33765	8.73616e-06	0.376959	9.80942e-06	NA	NA	0.856045	0.00505787	0.88889	0.00545261	0.887289	0.00638593	NA	NA
THAP9	1.8251e-05	0.00411723	-4.28528	Skin_Not_Sun_Exposed_Suprapubic	5.47611e-06	0.00433747	-4.54567	Colon_Sigmoid	6.58812e-06	0.00509958	4.50658	NA	NA	NA	1	1	1	0	3	-0.559032	4.19171	-0.95882	4.4463	0.883513	-4.42133	NA	NA	0.57614	2.7686e-05	0.33765	8.73616e-06	0.376959	9.80942e-06	NA	NA	0.856045	0.00505787	0.88889	0.00545261	0.884962	0.00644189	NA	NA
THAP9	1.8251e-05	0.00411723	-4.28528	Skin_Not_Sun_Exposed_Suprapubic	5.47611e-06	0.00433747	-4.54567	Small_Intestine_Terminal_Ileum	6.58812e-06	0.00404494	4.50658	NA	NA	NA	1	1	1	0	3	-0.559032	4.19171	-0.95882	4.4463	0.883513	-4.42133	NA	NA	0.57614	2.7686e-05	0.33765	8.73616e-06	0.376959	9.80942e-06	NA	NA	0.856045	0.00505787	0.88889	0.00545261	0.886878	0.00442549	NA	NA
THAP9	1.8251e-05	0.00411723	-4.28528	Skin_Not_Sun_Exposed_Suprapubic	5.47611e-06	0.00433747	-4.54567	Testis	6.58812e-06	0.0051209	4.50658	NA	NA	NA	1	1	1	0	3	-0.559032	4.19171	-0.95882	4.4463	0.883513	-4.42133	NA	NA	0.57614	2.7686e-05	0.33765	8.73616e-06	0.376959	9.80942e-06	NA	NA	0.856045	0.00505787	0.88889	0.00545261	0.892142	0.00510893	NA	NA
THAP9	1.8251e-05	0.00411723	-4.28528	Skin_Not_Sun_Exposed_Suprapubic	5.47611e-06	0.00433747	-4.54567	Uterus	6.58812e-06	0.00590201	4.50658	NA	NA	NA	1	1	1	0	3	-0.559032	4.19171	-0.95882	4.4463	0.883513	-4.42133	NA	NA	0.57614	2.7686e-05	0.33765	8.73616e-06	0.376959	9.80942e-06	NA	NA	0.856045	0.00505787	0.88889	0.00545261	0.882132	0.00588332	NA	NA
THAP9	1.8251e-05	0.00411723	-4.28528	Skin_Not_Sun_Exposed_Suprapubic	5.47611e-06	0.00433747	-4.54567	smultixcan	6.58812e-06	0.00420111	4.50658	NA	NA	NA	1	1	1	0	3	-0.559032	4.19171	-0.95882	4.4463	0.883513	-4.42133	NA	NA	0.57614	2.7686e-05	0.33765	8.73616e-06	0.376959	9.80942e-06	NA	NA	0.856045	0.00505787	0.88889	0.00545261	0.872279	0.00514917	NA	NA
THAP9	1.8251e-05	0.00411723	-4.28528	smultixcan	2.26042e-05	0.00582704	-3.2566	Adipose_Visceral_Omentum	6.58812e-06	0.00421854	4.50658	NA	NA	NA	1	1	1	0	3	-0.559032	4.19171	-1.20182	3.07487	0.883513	-4.42133	NA	NA	0.57614	2.7686e-05	0.438857	3.07896e-05	0.376959	9.80942e-06	NA	NA	0.856045	0.00505787	0.835521	0.00555485	0.87838	0.00526676	NA	NA
THAP9	1.8251e-05	0.00411723	-4.28528	smultixcan	2.26042e-05	0.00582704	-3.2566	Artery_Coronary	6.58812e-06	0.00620107	4.50658	NA	NA	NA	1	1	1	0	3	-0.559032	4.19171	-1.20182	3.07487	0.883513	-4.42133	NA	NA	0.57614	2.7686e-05	0.438857	3.07896e-05	0.376959	9.80942e-06	NA	NA	0.856045	0.00505787	0.835521	0.00555485	0.875371	0.00711718	NA	NA
THAP9	1.8251e-05	0.00411723	-4.28528	smultixcan	2.26042e-05	0.00582704	-3.2566	Brain_Cerebellum	6.58812e-06	0.00473223	4.50658	NA	NA	NA	1	1	1	0	3	-0.559032	4.19171	-1.20182	3.07487	0.883513	-4.42133	NA	NA	0.57614	2.7686e-05	0.438857	3.07896e-05	0.376959	9.80942e-06	NA	NA	0.856045	0.00505787	0.835521	0.00555485	0.875888	0.00537173	NA	NA
THAP9	1.8251e-05	0.00411723	-4.28528	smultixcan	2.26042e-05	0.00582704	-3.2566	Brain_Substantia_nigra	6.58812e-06	0.00621479	4.50658	NA	NA	NA	1	1	1	0	3	-0.559032	4.19171	-1.20182	3.07487	0.883513	-4.42133	NA	NA	0.57614	2.7686e-05	0.438857	3.07896e-05	0.376959	9.80942e-06	NA	NA	0.856045	0.00505787	0.835521	0.00555485	0.887289	0.00638593	NA	NA
THAP9	1.8251e-05	0.00411723	-4.28528	smultixcan	2.26042e-05	0.00582704	-3.2566	Colon_Sigmoid	6.58812e-06	0.00509958	4.50658	NA	NA	NA	1	1	1	0	3	-0.559032	4.19171	-1.20182	3.07487	0.883513	-4.42133	NA	NA	0.57614	2.7686e-05	0.438857	3.07896e-05	0.376959	9.80942e-06	NA	NA	0.856045	0.00505787	0.835521	0.00555485	0.884962	0.00644189	NA	NA
THAP9	1.8251e-05	0.00411723	-4.28528	smultixcan	2.26042e-05	0.00582704	-3.2566	Small_Intestine_Terminal_Ileum	6.58812e-06	0.00404494	4.50658	NA	NA	NA	1	1	1	0	3	-0.559032	4.19171	-1.20182	3.07487	0.883513	-4.42133	NA	NA	0.57614	2.7686e-05	0.438857	3.07896e-05	0.376959	9.80942e-06	NA	NA	0.856045	0.00505787	0.835521	0.00555485	0.886878	0.00442549	NA	NA
THAP9	1.8251e-05	0.00411723	-4.28528	smultixcan	2.26042e-05	0.00582704	-3.2566	Testis	6.58812e-06	0.0051209	4.50658	NA	NA	NA	1	1	1	0	3	-0.559032	4.19171	-1.20182	3.07487	0.883513	-4.42133	NA	NA	0.57614	2.7686e-05	0.438857	3.07896e-05	0.376959	9.80942e-06	NA	NA	0.856045	0.00505787	0.835521	0.00555485	0.892142	0.00510893	NA	NA
THAP9	1.8251e-05	0.00411723	-4.28528	smultixcan	2.26042e-05	0.00582704	-3.2566	Uterus	6.58812e-06	0.00590201	4.50658	NA	NA	NA	1	1	1	0	3	-0.559032	4.19171	-1.20182	3.07487	0.883513	-4.42133	NA	NA	0.57614	2.7686e-05	0.438857	3.07896e-05	0.376959	9.80942e-06	NA	NA	0.856045	0.00505787	0.835521	0.00555485	0.882132	0.00588332	NA	NA
THAP9	1.8251e-05	0.00411723	-4.28528	smultixcan	2.26042e-05	0.00582704	-3.2566	smultixcan	6.58812e-06	0.00420111	4.50658	NA	NA	NA	1	1	1	0	3	-0.559032	4.19171	-1.20182	3.07487	0.883513	-4.42133	NA	NA	0.57614	2.7686e-05	0.438857	3.07896e-05	0.376959	9.80942e-06	NA	NA	0.856045	0.00505787	0.835521	0.00555485	0.872279	0.00514917	NA	NA
PNMT	2.3013e-05	0.00484451	-4.23345	Adipose_Visceral_Omentum	3.86538e-06	0.00344953	-4.61849	Brain_Amygdala	1.18333e-07	0.000304865	-5.29605	NA	NA	NA	1	1	1	0	3	0.45927	4.78573	-0.212017	4.6827	-0.0863223	5.40477	NA	NA	0.64604	1.7037e-06	0.832094	2.83117e-06	0.93121	6.48929e-08	NA	NA	0.873661	0.0006123	0.979688	0.00241189	0.994945	0.000153374	NA	NA
PNMT	2.3013e-05	0.00484451	-4.23345	Adipose_Visceral_Omentum	3.86538e-06	0.00344953	-4.61849	Brain_Anterior_cingulate_cortex_BA24	1.18333e-07	0.000549508	-5.29605	NA	NA	NA	1	1	1	0	3	0.45927	4.78573	-0.212017	4.6827	-0.0863223	5.40477	NA	NA	0.64604	1.7037e-06	0.832094	2.83117e-06	0.93121	6.48929e-08	NA	NA	0.873661	0.0006123	0.979688	0.00241189	0.992051	0.000293861	NA	NA
PNMT	2.3013e-05	0.00484451	-4.23345	Adipose_Visceral_Omentum	3.86538e-06	0.00344953	-4.61849	Brain_Cortex	1.18333e-07	0.000192781	-5.29605	NA	NA	NA	1	1	1	0	3	0.45927	4.78573	-0.212017	4.6827	-0.0863223	5.40477	NA	NA	0.64604	1.7037e-06	0.832094	2.83117e-06	0.93121	6.48929e-08	NA	NA	0.873661	0.0006123	0.979688	0.00241189	0.991897	0.00011237	NA	NA
PNMT	2.3013e-05	0.00484451	-4.23345	Adipose_Visceral_Omentum	3.86538e-06	0.00344953	-4.61849	Brain_Frontal_Cortex_BA9	1.18333e-07	0.000303627	-5.29605	NA	NA	NA	1	1	1	0	3	0.45927	4.78573	-0.212017	4.6827	-0.0863223	5.40477	NA	NA	0.64604	1.7037e-06	0.832094	2.83117e-06	0.93121	6.48929e-08	NA	NA	0.873661	0.0006123	0.979688	0.00241189	0.992654	0.000180236	NA	NA
PNMT	2.3013e-05	0.00484451	-4.23345	Adipose_Visceral_Omentum	3.86538e-06	0.00344953	-4.61849	Brain_Hypothalamus	1.18333e-07	0.000575275	-5.29605	NA	NA	NA	1	1	1	0	3	0.45927	4.78573	-0.212017	4.6827	-0.0863223	5.40477	NA	NA	0.64604	1.7037e-06	0.832094	2.83117e-06	0.93121	6.48929e-08	NA	NA	0.873661	0.0006123	0.979688	0.00241189	0.992592	0.000199018	NA	NA
PNMT	2.3013e-05	0.00484451	-4.23345	Adipose_Visceral_Omentum	3.86538e-06	0.00344953	-4.61849	smultixcan	5.59844e-07	0.00056889	-4.60892	NA	NA	NA	1	1	1	0	3	0.45927	4.78573	-0.212017	4.6827	-0.173866	4.68143	NA	NA	0.64604	1.7037e-06	0.832094	2.83117e-06	0.933708	2.85264e-07	NA	NA	0.873661	0.0006123	0.979688	0.00241189	0.991558	0.000359278	NA	NA
PNMT	2.3013e-05	0.00484451	-4.23345	Adrenal_Gland	1.18333e-07	0.000379612	-5.29605	Brain_Amygdala	1.18333e-07	0.000304865	-5.29605	NA	NA	NA	1	1	1	0	3	0.45927	4.78573	0.782793	4.49238	-0.0863223	5.40477	NA	NA	0.64604	1.7037e-06	0.433749	7.04324e-06	0.93121	6.48929e-08	NA	NA	0.873661	0.0006123	0.926257	0.00410551	0.994945	0.000153374	NA	NA
PNMT	2.3013e-05	0.00484451	-4.23345	Adrenal_Gland	1.18333e-07	0.000379612	-5.29605	Brain_Anterior_cingulate_cortex_BA24	1.18333e-07	0.000549508	-5.29605	NA	NA	NA	1	1	1	0	3	0.45927	4.78573	0.782793	4.49238	-0.0863223	5.40477	NA	NA	0.64604	1.7037e-06	0.433749	7.04324e-06	0.93121	6.48929e-08	NA	NA	0.873661	0.0006123	0.926257	0.00410551	0.992051	0.000293861	NA	NA
PNMT	2.3013e-05	0.00484451	-4.23345	Adrenal_Gland	1.18333e-07	0.000379612	-5.29605	Brain_Cortex	1.18333e-07	0.000192781	-5.29605	NA	NA	NA	1	1	1	0	3	0.45927	4.78573	0.782793	4.49238	-0.0863223	5.40477	NA	NA	0.64604	1.7037e-06	0.433749	7.04324e-06	0.93121	6.48929e-08	NA	NA	0.873661	0.0006123	0.926257	0.00410551	0.991897	0.00011237	NA	NA
PNMT	2.3013e-05	0.00484451	-4.23345	Adrenal_Gland	1.18333e-07	0.000379612	-5.29605	Brain_Frontal_Cortex_BA9	1.18333e-07	0.000303627	-5.29605	NA	NA	NA	1	1	1	0	3	0.45927	4.78573	0.782793	4.49238	-0.0863223	5.40477	NA	NA	0.64604	1.7037e-06	0.433749	7.04324e-06	0.93121	6.48929e-08	NA	NA	0.873661	0.0006123	0.926257	0.00410551	0.992654	0.000180236	NA	NA
PNMT	2.3013e-05	0.00484451	-4.23345	Adrenal_Gland	1.18333e-07	0.000379612	-5.29605	Brain_Hypothalamus	1.18333e-07	0.000575275	-5.29605	NA	NA	NA	1	1	1	0	3	0.45927	4.78573	0.782793	4.49238	-0.0863223	5.40477	NA	NA	0.64604	1.7037e-06	0.433749	7.04324e-06	0.93121	6.48929e-08	NA	NA	0.873661	0.0006123	0.926257	0.00410551	0.992592	0.000199018	NA	NA
PNMT	2.3013e-05	0.00484451	-4.23345	Adrenal_Gland	1.18333e-07	0.000379612	-5.29605	smultixcan	5.59844e-07	0.00056889	-4.60892	NA	NA	NA	1	1	1	0	3	0.45927	4.78573	0.782793	4.49238	-0.173866	4.68143	NA	NA	0.64604	1.7037e-06	0.433749	7.04324e-06	0.933708	2.85264e-07	NA	NA	0.873661	0.0006123	0.926257	0.00410551	0.991558	0.000359278	NA	NA
PNMT	2.3013e-05	0.00484451	-4.23345	Artery_Coronary	9.93527e-07	0.00138526	4.89292	Brain_Amygdala	1.18333e-07	0.000304865	-5.29605	NA	NA	NA	1	1	1	0	3	0.45927	4.78573	1.46543	0.925907	-0.0863223	5.40477	NA	NA	0.64604	1.7037e-06	0.142804	0.354494	0.93121	6.48929e-08	NA	NA	0.873661	0.0006123	0.768044	0.823604	0.994945	0.000153374	NA	NA
PNMT	2.3013e-05	0.00484451	-4.23345	Artery_Coronary	9.93527e-07	0.00138526	4.89292	Brain_Anterior_cingulate_cortex_BA24	1.18333e-07	0.000549508	-5.29605	NA	NA	NA	1	1	1	0	3	0.45927	4.78573	1.46543	0.925907	-0.0863223	5.40477	NA	NA	0.64604	1.7037e-06	0.142804	0.354494	0.93121	6.48929e-08	NA	NA	0.873661	0.0006123	0.768044	0.823604	0.992051	0.000293861	NA	NA
PNMT	2.3013e-05	0.00484451	-4.23345	Artery_Coronary	9.93527e-07	0.00138526	4.89292	Brain_Cortex	1.18333e-07	0.000192781	-5.29605	NA	NA	NA	1	1	1	0	3	0.45927	4.78573	1.46543	0.925907	-0.0863223	5.40477	NA	NA	0.64604	1.7037e-06	0.142804	0.354494	0.93121	6.48929e-08	NA	NA	0.873661	0.0006123	0.768044	0.823604	0.991897	0.00011237	NA	NA
PNMT	2.3013e-05	0.00484451	-4.23345	Artery_Coronary	9.93527e-07	0.00138526	4.89292	Brain_Frontal_Cortex_BA9	1.18333e-07	0.000303627	-5.29605	NA	NA	NA	1	1	1	0	3	0.45927	4.78573	1.46543	0.925907	-0.0863223	5.40477	NA	NA	0.64604	1.7037e-06	0.142804	0.354494	0.93121	6.48929e-08	NA	NA	0.873661	0.0006123	0.768044	0.823604	0.992654	0.000180236	NA	NA
PNMT	2.3013e-05	0.00484451	-4.23345	Artery_Coronary	9.93527e-07	0.00138526	4.89292	Brain_Hypothalamus	1.18333e-07	0.000575275	-5.29605	NA	NA	NA	1	1	1	0	3	0.45927	4.78573	1.46543	0.925907	-0.0863223	5.40477	NA	NA	0.64604	1.7037e-06	0.142804	0.354494	0.93121	6.48929e-08	NA	NA	0.873661	0.0006123	0.768044	0.823604	0.992592	0.000199018	NA	NA
PNMT	2.3013e-05	0.00484451	-4.23345	Artery_Coronary	9.93527e-07	0.00138526	4.89292	smultixcan	5.59844e-07	0.00056889	-4.60892	NA	NA	NA	1	1	1	0	3	0.45927	4.78573	1.46543	0.925907	-0.173866	4.68143	NA	NA	0.64604	1.7037e-06	0.142804	0.354494	0.933708	2.85264e-07	NA	NA	0.873661	0.0006123	0.768044	0.823604	0.991558	0.000359278	NA	NA
PNMT	2.3013e-05	0.00484451	-4.23345	Artery_Tibial	1.18333e-07	0.000258676	-5.29605	Brain_Amygdala	1.18333e-07	0.000304865	-5.29605	NA	NA	NA	1	1	1	0	3	0.45927	4.78573	-1.6542	0.448056	-0.0863223	5.40477	NA	NA	0.64604	1.7037e-06	0.0980862	0.654112	0.93121	6.48929e-08	NA	NA	0.873661	0.0006123	0.714256	0.928964	0.994945	0.000153374	NA	NA
PNMT	2.3013e-05	0.00484451	-4.23345	Artery_Tibial	1.18333e-07	0.000258676	-5.29605	Brain_Anterior_cingulate_cortex_BA24	1.18333e-07	0.000549508	-5.29605	NA	NA	NA	1	1	1	0	3	0.45927	4.78573	-1.6542	0.448056	-0.0863223	5.40477	NA	NA	0.64604	1.7037e-06	0.0980862	0.654112	0.93121	6.48929e-08	NA	NA	0.873661	0.0006123	0.714256	0.928964	0.992051	0.000293861	NA	NA
PNMT	2.3013e-05	0.00484451	-4.23345	Artery_Tibial	1.18333e-07	0.000258676	-5.29605	Brain_Cortex	1.18333e-07	0.000192781	-5.29605	NA	NA	NA	1	1	1	0	3	0.45927	4.78573	-1.6542	0.448056	-0.0863223	5.40477	NA	NA	0.64604	1.7037e-06	0.0980862	0.654112	0.93121	6.48929e-08	NA	NA	0.873661	0.0006123	0.714256	0.928964	0.991897	0.00011237	NA	NA
PNMT	2.3013e-05	0.00484451	-4.23345	Artery_Tibial	1.18333e-07	0.000258676	-5.29605	Brain_Frontal_Cortex_BA9	1.18333e-07	0.000303627	-5.29605	NA	NA	NA	1	1	1	0	3	0.45927	4.78573	-1.6542	0.448056	-0.0863223	5.40477	NA	NA	0.64604	1.7037e-06	0.0980862	0.654112	0.93121	6.48929e-08	NA	NA	0.873661	0.0006123	0.714256	0.928964	0.992654	0.000180236	NA	NA
PNMT	2.3013e-05	0.00484451	-4.23345	Artery_Tibial	1.18333e-07	0.000258676	-5.29605	Brain_Hypothalamus	1.18333e-07	0.000575275	-5.29605	NA	NA	NA	1	1	1	0	3	0.45927	4.78573	-1.6542	0.448056	-0.0863223	5.40477	NA	NA	0.64604	1.7037e-06	0.0980862	0.654112	0.93121	6.48929e-08	NA	NA	0.873661	0.0006123	0.714256	0.928964	0.992592	0.000199018	NA	NA
PNMT	2.3013e-05	0.00484451	-4.23345	Artery_Tibial	1.18333e-07	0.000258676	-5.29605	smultixcan	5.59844e-07	0.00056889	-4.60892	NA	NA	NA	1	1	1	0	3	0.45927	4.78573	-1.6542	0.448056	-0.173866	4.68143	NA	NA	0.64604	1.7037e-06	0.0980862	0.654112	0.933708	2.85264e-07	NA	NA	0.873661	0.0006123	0.714256	0.928964	0.991558	0.000359278	NA	NA
PNMT	2.3013e-05	0.00484451	-4.23345	Brain_Amygdala	1.18333e-07	0.000517292	5.29605	Brain_Amygdala	1.18333e-07	0.000304865	-5.29605	NA	NA	NA	1	1	1	0	3	0.45927	4.78573	0.0863223	-5.40477	-0.0863223	5.40477	NA	NA	0.64604	1.7037e-06	0.93121	6.48929e-08	0.93121	6.48929e-08	NA	NA	0.873661	0.0006123	0.993735	0.000352628	0.994945	0.000153374	NA	NA
PNMT	2.3013e-05	0.00484451	-4.23345	Brain_Amygdala	1.18333e-07	0.000517292	5.29605	Brain_Anterior_cingulate_cortex_BA24	1.18333e-07	0.000549508	-5.29605	NA	NA	NA	1	1	1	0	3	0.45927	4.78573	0.0863223	-5.40477	-0.0863223	5.40477	NA	NA	0.64604	1.7037e-06	0.93121	6.48929e-08	0.93121	6.48929e-08	NA	NA	0.873661	0.0006123	0.993735	0.000352628	0.992051	0.000293861	NA	NA
PNMT	2.3013e-05	0.00484451	-4.23345	Brain_Amygdala	1.18333e-07	0.000517292	5.29605	Brain_Cortex	1.18333e-07	0.000192781	-5.29605	NA	NA	NA	1	1	1	0	3	0.45927	4.78573	0.0863223	-5.40477	-0.0863223	5.40477	NA	NA	0.64604	1.7037e-06	0.93121	6.48929e-08	0.93121	6.48929e-08	NA	NA	0.873661	0.0006123	0.993735	0.000352628	0.991897	0.00011237	NA	NA
PNMT	2.3013e-05	0.00484451	-4.23345	Brain_Amygdala	1.18333e-07	0.000517292	5.29605	Brain_Frontal_Cortex_BA9	1.18333e-07	0.000303627	-5.29605	NA	NA	NA	1	1	1	0	3	0.45927	4.78573	0.0863223	-5.40477	-0.0863223	5.40477	NA	NA	0.64604	1.7037e-06	0.93121	6.48929e-08	0.93121	6.48929e-08	NA	NA	0.873661	0.0006123	0.993735	0.000352628	0.992654	0.000180236	NA	NA
PNMT	2.3013e-05	0.00484451	-4.23345	Brain_Amygdala	1.18333e-07	0.000517292	5.29605	Brain_Hypothalamus	1.18333e-07	0.000575275	-5.29605	NA	NA	NA	1	1	1	0	3	0.45927	4.78573	0.0863223	-5.40477	-0.0863223	5.40477	NA	NA	0.64604	1.7037e-06	0.93121	6.48929e-08	0.93121	6.48929e-08	NA	NA	0.873661	0.0006123	0.993735	0.000352628	0.992592	0.000199018	NA	NA
PNMT	2.3013e-05	0.00484451	-4.23345	Brain_Amygdala	1.18333e-07	0.000517292	5.29605	smultixcan	5.59844e-07	0.00056889	-4.60892	NA	NA	NA	1	1	1	0	3	0.45927	4.78573	0.0863223	-5.40477	-0.173866	4.68143	NA	NA	0.64604	1.7037e-06	0.93121	6.48929e-08	0.933708	2.85264e-07	NA	NA	0.873661	0.0006123	0.993735	0.000352628	0.991558	0.000359278	NA	NA
PNMT	2.3013e-05	0.00484451	-4.23345	Brain_Anterior_cingulate_cortex_BA24	1.18333e-07	0.000371802	5.29605	Brain_Amygdala	1.18333e-07	0.000304865	-5.29605	NA	NA	NA	1	1	1	0	3	0.45927	4.78573	-0.609398	-4.79441	-0.0863223	5.40477	NA	NA	0.64604	1.7037e-06	0.542261	1.6315e-06	0.93121	6.48929e-08	NA	NA	0.873661	0.0006123	0.949606	0.00137805	0.994945	0.000153374	NA	NA
PNMT	2.3013e-05	0.00484451	-4.23345	Brain_Anterior_cingulate_cortex_BA24	1.18333e-07	0.000371802	5.29605	Brain_Anterior_cingulate_cortex_BA24	1.18333e-07	0.000549508	-5.29605	NA	NA	NA	1	1	1	0	3	0.45927	4.78573	-0.609398	-4.79441	-0.0863223	5.40477	NA	NA	0.64604	1.7037e-06	0.542261	1.6315e-06	0.93121	6.48929e-08	NA	NA	0.873661	0.0006123	0.949606	0.00137805	0.992051	0.000293861	NA	NA
PNMT	2.3013e-05	0.00484451	-4.23345	Brain_Anterior_cingulate_cortex_BA24	1.18333e-07	0.000371802	5.29605	Brain_Cortex	1.18333e-07	0.000192781	-5.29605	NA	NA	NA	1	1	1	0	3	0.45927	4.78573	-0.609398	-4.79441	-0.0863223	5.40477	NA	NA	0.64604	1.7037e-06	0.542261	1.6315e-06	0.93121	6.48929e-08	NA	NA	0.873661	0.0006123	0.949606	0.00137805	0.991897	0.00011237	NA	NA
PNMT	2.3013e-05	0.00484451	-4.23345	Brain_Anterior_cingulate_cortex_BA24	1.18333e-07	0.000371802	5.29605	Brain_Frontal_Cortex_BA9	1.18333e-07	0.000303627	-5.29605	NA	NA	NA	1	1	1	0	3	0.45927	4.78573	-0.609398	-4.79441	-0.0863223	5.40477	NA	NA	0.64604	1.7037e-06	0.542261	1.6315e-06	0.93121	6.48929e-08	NA	NA	0.873661	0.0006123	0.949606	0.00137805	0.992654	0.000180236	NA	NA
PNMT	2.3013e-05	0.00484451	-4.23345	Brain_Anterior_cingulate_cortex_BA24	1.18333e-07	0.000371802	5.29605	Brain_Hypothalamus	1.18333e-07	0.000575275	-5.29605	NA	NA	NA	1	1	1	0	3	0.45927	4.78573	-0.609398	-4.79441	-0.0863223	5.40477	NA	NA	0.64604	1.7037e-06	0.542261	1.6315e-06	0.93121	6.48929e-08	NA	NA	0.873661	0.0006123	0.949606	0.00137805	0.992592	0.000199018	NA	NA
PNMT	2.3013e-05	0.00484451	-4.23345	Brain_Anterior_cingulate_cortex_BA24	1.18333e-07	0.000371802	5.29605	smultixcan	5.59844e-07	0.00056889	-4.60892	NA	NA	NA	1	1	1	0	3	0.45927	4.78573	-0.609398	-4.79441	-0.173866	4.68143	NA	NA	0.64604	1.7037e-06	0.542261	1.6315e-06	0.933708	2.85264e-07	NA	NA	0.873661	0.0006123	0.949606	0.00137805	0.991558	0.000359278	NA	NA
PNMT	2.3013e-05	0.00484451	-4.23345	Brain_Caudate_basal_ganglia	4.03233e-07	0.0040162	5.06743	Brain_Amygdala	1.18333e-07	0.000304865	-5.29605	NA	NA	NA	1	1	1	0	3	0.45927	4.78573	-0.511295	-4.73713	-0.0863223	5.40477	NA	NA	0.64604	1.7037e-06	0.609144	2.16762e-06	0.93121	6.48929e-08	NA	NA	0.873661	0.0006123	0.956694	0.00332829	0.994945	0.000153374	NA	NA
PNMT	2.3013e-05	0.00484451	-4.23345	Brain_Caudate_basal_ganglia	4.03233e-07	0.0040162	5.06743	Brain_Anterior_cingulate_cortex_BA24	1.18333e-07	0.000549508	-5.29605	NA	NA	NA	1	1	1	0	3	0.45927	4.78573	-0.511295	-4.73713	-0.0863223	5.40477	NA	NA	0.64604	1.7037e-06	0.609144	2.16762e-06	0.93121	6.48929e-08	NA	NA	0.873661	0.0006123	0.956694	0.00332829	0.992051	0.000293861	NA	NA
PNMT	2.3013e-05	0.00484451	-4.23345	Brain_Caudate_basal_ganglia	4.03233e-07	0.0040162	5.06743	Brain_Cortex	1.18333e-07	0.000192781	-5.29605	NA	NA	NA	1	1	1	0	3	0.45927	4.78573	-0.511295	-4.73713	-0.0863223	5.40477	NA	NA	0.64604	1.7037e-06	0.609144	2.16762e-06	0.93121	6.48929e-08	NA	NA	0.873661	0.0006123	0.956694	0.00332829	0.991897	0.00011237	NA	NA
PNMT	2.3013e-05	0.00484451	-4.23345	Brain_Caudate_basal_ganglia	4.03233e-07	0.0040162	5.06743	Brain_Frontal_Cortex_BA9	1.18333e-07	0.000303627	-5.29605	NA	NA	NA	1	1	1	0	3	0.45927	4.78573	-0.511295	-4.73713	-0.0863223	5.40477	NA	NA	0.64604	1.7037e-06	0.609144	2.16762e-06	0.93121	6.48929e-08	NA	NA	0.873661	0.0006123	0.956694	0.00332829	0.992654	0.000180236	NA	NA
PNMT	2.3013e-05	0.00484451	-4.23345	Brain_Caudate_basal_ganglia	4.03233e-07	0.0040162	5.06743	Brain_Hypothalamus	1.18333e-07	0.000575275	-5.29605	NA	NA	NA	1	1	1	0	3	0.45927	4.78573	-0.511295	-4.73713	-0.0863223	5.40477	NA	NA	0.64604	1.7037e-06	0.609144	2.16762e-06	0.93121	6.48929e-08	NA	NA	0.873661	0.0006123	0.956694	0.00332829	0.992592	0.000199018	NA	NA
PNMT	2.3013e-05	0.00484451	-4.23345	Brain_Caudate_basal_ganglia	4.03233e-07	0.0040162	5.06743	smultixcan	5.59844e-07	0.00056889	-4.60892	NA	NA	NA	1	1	1	0	3	0.45927	4.78573	-0.511295	-4.73713	-0.173866	4.68143	NA	NA	0.64604	1.7037e-06	0.609144	2.16762e-06	0.933708	2.85264e-07	NA	NA	0.873661	0.0006123	0.956694	0.00332829	0.991558	0.000359278	NA	NA
PNMT	2.3013e-05	0.00484451	-4.23345	Brain_Cerebellar_Hemisphere	1.18333e-07	0.000581014	5.29605	Brain_Amygdala	1.18333e-07	0.000304865	-5.29605	NA	NA	NA	1	1	1	0	3	0.45927	4.78573	-0.797929	-4.61073	-0.0863223	5.40477	NA	NA	0.64604	1.7037e-06	0.424912	4.01259e-06	0.93121	6.48929e-08	NA	NA	0.873661	0.0006123	0.926437	0.00315898	0.994945	0.000153374	NA	NA
PNMT	2.3013e-05	0.00484451	-4.23345	Brain_Cerebellar_Hemisphere	1.18333e-07	0.000581014	5.29605	Brain_Anterior_cingulate_cortex_BA24	1.18333e-07	0.000549508	-5.29605	NA	NA	NA	1	1	1	0	3	0.45927	4.78573	-0.797929	-4.61073	-0.0863223	5.40477	NA	NA	0.64604	1.7037e-06	0.424912	4.01259e-06	0.93121	6.48929e-08	NA	NA	0.873661	0.0006123	0.926437	0.00315898	0.992051	0.000293861	NA	NA
PNMT	2.3013e-05	0.00484451	-4.23345	Brain_Cerebellar_Hemisphere	1.18333e-07	0.000581014	5.29605	Brain_Cortex	1.18333e-07	0.000192781	-5.29605	NA	NA	NA	1	1	1	0	3	0.45927	4.78573	-0.797929	-4.61073	-0.0863223	5.40477	NA	NA	0.64604	1.7037e-06	0.424912	4.01259e-06	0.93121	6.48929e-08	NA	NA	0.873661	0.0006123	0.926437	0.00315898	0.991897	0.00011237	NA	NA
PNMT	2.3013e-05	0.00484451	-4.23345	Brain_Cerebellar_Hemisphere	1.18333e-07	0.000581014	5.29605	Brain_Frontal_Cortex_BA9	1.18333e-07	0.000303627	-5.29605	NA	NA	NA	1	1	1	0	3	0.45927	4.78573	-0.797929	-4.61073	-0.0863223	5.40477	NA	NA	0.64604	1.7037e-06	0.424912	4.01259e-06	0.93121	6.48929e-08	NA	NA	0.873661	0.0006123	0.926437	0.00315898	0.992654	0.000180236	NA	NA
PNMT	2.3013e-05	0.00484451	-4.23345	Brain_Cerebellar_Hemisphere	1.18333e-07	0.000581014	5.29605	Brain_Hypothalamus	1.18333e-07	0.000575275	-5.29605	NA	NA	NA	1	1	1	0	3	0.45927	4.78573	-0.797929	-4.61073	-0.0863223	5.40477	NA	NA	0.64604	1.7037e-06	0.424912	4.01259e-06	0.93121	6.48929e-08	NA	NA	0.873661	0.0006123	0.926437	0.00315898	0.992592	0.000199018	NA	NA
PNMT	2.3013e-05	0.00484451	-4.23345	Brain_Cerebellar_Hemisphere	1.18333e-07	0.000581014	5.29605	smultixcan	5.59844e-07	0.00056889	-4.60892	NA	NA	NA	1	1	1	0	3	0.45927	4.78573	-0.797929	-4.61073	-0.173866	4.68143	NA	NA	0.64604	1.7037e-06	0.424912	4.01259e-06	0.933708	2.85264e-07	NA	NA	0.873661	0.0006123	0.926437	0.00315898	0.991558	0.000359278	NA	NA
PNMT	2.3013e-05	0.00484451	-4.23345	Brain_Frontal_Cortex_BA9	1.74701e-07	0.000578433	5.22442	Brain_Amygdala	1.18333e-07	0.000304865	-5.29605	NA	NA	NA	1	1	1	0	3	0.45927	4.78573	0.111358	-5.3258	-0.0863223	5.40477	NA	NA	0.64604	1.7037e-06	0.911332	1.00509e-07	0.93121	6.48929e-08	NA	NA	0.873661	0.0006123	0.995183	0.000209936	0.994945	0.000153374	NA	NA
PNMT	2.3013e-05	0.00484451	-4.23345	Brain_Frontal_Cortex_BA9	1.74701e-07	0.000578433	5.22442	Brain_Anterior_cingulate_cortex_BA24	1.18333e-07	0.000549508	-5.29605	NA	NA	NA	1	1	1	0	3	0.45927	4.78573	0.111358	-5.3258	-0.0863223	5.40477	NA	NA	0.64604	1.7037e-06	0.911332	1.00509e-07	0.93121	6.48929e-08	NA	NA	0.873661	0.0006123	0.995183	0.000209936	0.992051	0.000293861	NA	NA
PNMT	2.3013e-05	0.00484451	-4.23345	Brain_Frontal_Cortex_BA9	1.74701e-07	0.000578433	5.22442	Brain_Cortex	1.18333e-07	0.000192781	-5.29605	NA	NA	NA	1	1	1	0	3	0.45927	4.78573	0.111358	-5.3258	-0.0863223	5.40477	NA	NA	0.64604	1.7037e-06	0.911332	1.00509e-07	0.93121	6.48929e-08	NA	NA	0.873661	0.0006123	0.995183	0.000209936	0.991897	0.00011237	NA	NA
PNMT	2.3013e-05	0.00484451	-4.23345	Brain_Frontal_Cortex_BA9	1.74701e-07	0.000578433	5.22442	Brain_Frontal_Cortex_BA9	1.18333e-07	0.000303627	-5.29605	NA	NA	NA	1	1	1	0	3	0.45927	4.78573	0.111358	-5.3258	-0.0863223	5.40477	NA	NA	0.64604	1.7037e-06	0.911332	1.00509e-07	0.93121	6.48929e-08	NA	NA	0.873661	0.0006123	0.995183	0.000209936	0.992654	0.000180236	NA	NA
PNMT	2.3013e-05	0.00484451	-4.23345	Brain_Frontal_Cortex_BA9	1.74701e-07	0.000578433	5.22442	Brain_Hypothalamus	1.18333e-07	0.000575275	-5.29605	NA	NA	NA	1	1	1	0	3	0.45927	4.78573	0.111358	-5.3258	-0.0863223	5.40477	NA	NA	0.64604	1.7037e-06	0.911332	1.00509e-07	0.93121	6.48929e-08	NA	NA	0.873661	0.0006123	0.995183	0.000209936	0.992592	0.000199018	NA	NA
PNMT	2.3013e-05	0.00484451	-4.23345	Brain_Frontal_Cortex_BA9	1.74701e-07	0.000578433	5.22442	smultixcan	5.59844e-07	0.00056889	-4.60892	NA	NA	NA	1	1	1	0	3	0.45927	4.78573	0.111358	-5.3258	-0.173866	4.68143	NA	NA	0.64604	1.7037e-06	0.911332	1.00509e-07	0.933708	2.85264e-07	NA	NA	0.873661	0.0006123	0.995183	0.000209936	0.991558	0.000359278	NA	NA
PNMT	2.3013e-05	0.00484451	-4.23345	Brain_Hypothalamus	1.18333e-07	0.000224122	5.29605	Brain_Amygdala	1.18333e-07	0.000304865	-5.29605	NA	NA	NA	1	1	1	0	3	0.45927	4.78573	-0.547499	-4.95326	-0.0863223	5.40477	NA	NA	0.64604	1.7037e-06	0.584036	7.29788e-07	0.93121	6.48929e-08	NA	NA	0.873661	0.0006123	0.953315	0.000710144	0.994945	0.000153374	NA	NA
PNMT	2.3013e-05	0.00484451	-4.23345	Brain_Hypothalamus	1.18333e-07	0.000224122	5.29605	Brain_Anterior_cingulate_cortex_BA24	1.18333e-07	0.000549508	-5.29605	NA	NA	NA	1	1	1	0	3	0.45927	4.78573	-0.547499	-4.95326	-0.0863223	5.40477	NA	NA	0.64604	1.7037e-06	0.584036	7.29788e-07	0.93121	6.48929e-08	NA	NA	0.873661	0.0006123	0.953315	0.000710144	0.992051	0.000293861	NA	NA
PNMT	2.3013e-05	0.00484451	-4.23345	Brain_Hypothalamus	1.18333e-07	0.000224122	5.29605	Brain_Cortex	1.18333e-07	0.000192781	-5.29605	NA	NA	NA	1	1	1	0	3	0.45927	4.78573	-0.547499	-4.95326	-0.0863223	5.40477	NA	NA	0.64604	1.7037e-06	0.584036	7.29788e-07	0.93121	6.48929e-08	NA	NA	0.873661	0.0006123	0.953315	0.000710144	0.991897	0.00011237	NA	NA
PNMT	2.3013e-05	0.00484451	-4.23345	Brain_Hypothalamus	1.18333e-07	0.000224122	5.29605	Brain_Frontal_Cortex_BA9	1.18333e-07	0.000303627	-5.29605	NA	NA	NA	1	1	1	0	3	0.45927	4.78573	-0.547499	-4.95326	-0.0863223	5.40477	NA	NA	0.64604	1.7037e-06	0.584036	7.29788e-07	0.93121	6.48929e-08	NA	NA	0.873661	0.0006123	0.953315	0.000710144	0.992654	0.000180236	NA	NA
PNMT	2.3013e-05	0.00484451	-4.23345	Brain_Hypothalamus	1.18333e-07	0.000224122	5.29605	Brain_Hypothalamus	1.18333e-07	0.000575275	-5.29605	NA	NA	NA	1	1	1	0	3	0.45927	4.78573	-0.547499	-4.95326	-0.0863223	5.40477	NA	NA	0.64604	1.7037e-06	0.584036	7.29788e-07	0.93121	6.48929e-08	NA	NA	0.873661	0.0006123	0.953315	0.000710144	0.992592	0.000199018	NA	NA
PNMT	2.3013e-05	0.00484451	-4.23345	Brain_Hypothalamus	1.18333e-07	0.000224122	5.29605	smultixcan	5.59844e-07	0.00056889	-4.60892	NA	NA	NA	1	1	1	0	3	0.45927	4.78573	-0.547499	-4.95326	-0.173866	4.68143	NA	NA	0.64604	1.7037e-06	0.584036	7.29788e-07	0.933708	2.85264e-07	NA	NA	0.873661	0.0006123	0.953315	0.000710144	0.991558	0.000359278	NA	NA
PNMT	2.3013e-05	0.00484451	-4.23345	Brain_Nucleus_accumbens_basal_ganglia	1.18333e-07	0.000390222	5.29605	Brain_Amygdala	1.18333e-07	0.000304865	-5.29605	NA	NA	NA	1	1	1	0	3	0.45927	4.78573	-0.668968	-4.81602	-0.0863223	5.40477	NA	NA	0.64604	1.7037e-06	0.503516	1.46447e-06	0.93121	6.48929e-08	NA	NA	0.873661	0.0006123	0.938128	0.00135498	0.994945	0.000153374	NA	NA
PNMT	2.3013e-05	0.00484451	-4.23345	Brain_Nucleus_accumbens_basal_ganglia	1.18333e-07	0.000390222	5.29605	Brain_Anterior_cingulate_cortex_BA24	1.18333e-07	0.000549508	-5.29605	NA	NA	NA	1	1	1	0	3	0.45927	4.78573	-0.668968	-4.81602	-0.0863223	5.40477	NA	NA	0.64604	1.7037e-06	0.503516	1.46447e-06	0.93121	6.48929e-08	NA	NA	0.873661	0.0006123	0.938128	0.00135498	0.992051	0.000293861	NA	NA
PNMT	2.3013e-05	0.00484451	-4.23345	Brain_Nucleus_accumbens_basal_ganglia	1.18333e-07	0.000390222	5.29605	Brain_Cortex	1.18333e-07	0.000192781	-5.29605	NA	NA	NA	1	1	1	0	3	0.45927	4.78573	-0.668968	-4.81602	-0.0863223	5.40477	NA	NA	0.64604	1.7037e-06	0.503516	1.46447e-06	0.93121	6.48929e-08	NA	NA	0.873661	0.0006123	0.938128	0.00135498	0.991897	0.00011237	NA	NA
PNMT	2.3013e-05	0.00484451	-4.23345	Brain_Nucleus_accumbens_basal_ganglia	1.18333e-07	0.000390222	5.29605	Brain_Frontal_Cortex_BA9	1.18333e-07	0.000303627	-5.29605	NA	NA	NA	1	1	1	0	3	0.45927	4.78573	-0.668968	-4.81602	-0.0863223	5.40477	NA	NA	0.64604	1.7037e-06	0.503516	1.46447e-06	0.93121	6.48929e-08	NA	NA	0.873661	0.0006123	0.938128	0.00135498	0.992654	0.000180236	NA	NA
PNMT	2.3013e-05	0.00484451	-4.23345	Brain_Nucleus_accumbens_basal_ganglia	1.18333e-07	0.000390222	5.29605	Brain_Hypothalamus	1.18333e-07	0.000575275	-5.29605	NA	NA	NA	1	1	1	0	3	0.45927	4.78573	-0.668968	-4.81602	-0.0863223	5.40477	NA	NA	0.64604	1.7037e-06	0.503516	1.46447e-06	0.93121	6.48929e-08	NA	NA	0.873661	0.0006123	0.938128	0.00135498	0.992592	0.000199018	NA	NA
PNMT	2.3013e-05	0.00484451	-4.23345	Brain_Nucleus_accumbens_basal_ganglia	1.18333e-07	0.000390222	5.29605	smultixcan	5.59844e-07	0.00056889	-4.60892	NA	NA	NA	1	1	1	0	3	0.45927	4.78573	-0.668968	-4.81602	-0.173866	4.68143	NA	NA	0.64604	1.7037e-06	0.503516	1.46447e-06	0.933708	2.85264e-07	NA	NA	0.873661	0.0006123	0.938128	0.00135498	0.991558	0.000359278	NA	NA
PNMT	2.3013e-05	0.00484451	-4.23345	Brain_Putamen_basal_ganglia	3.35587e-07	0.00163079	5.10228	Brain_Amygdala	1.18333e-07	0.000304865	-5.29605	NA	NA	NA	1	1	1	0	3	0.45927	4.78573	0.151812	-5.19166	-0.0863223	5.40477	NA	NA	0.64604	1.7037e-06	0.879335	2.08432e-07	0.93121	6.48929e-08	NA	NA	0.873661	0.0006123	0.985463	0.000578811	0.994945	0.000153374	NA	NA
PNMT	2.3013e-05	0.00484451	-4.23345	Brain_Putamen_basal_ganglia	3.35587e-07	0.00163079	5.10228	Brain_Anterior_cingulate_cortex_BA24	1.18333e-07	0.000549508	-5.29605	NA	NA	NA	1	1	1	0	3	0.45927	4.78573	0.151812	-5.19166	-0.0863223	5.40477	NA	NA	0.64604	1.7037e-06	0.879335	2.08432e-07	0.93121	6.48929e-08	NA	NA	0.873661	0.0006123	0.985463	0.000578811	0.992051	0.000293861	NA	NA
PNMT	2.3013e-05	0.00484451	-4.23345	Brain_Putamen_basal_ganglia	3.35587e-07	0.00163079	5.10228	Brain_Cortex	1.18333e-07	0.000192781	-5.29605	NA	NA	NA	1	1	1	0	3	0.45927	4.78573	0.151812	-5.19166	-0.0863223	5.40477	NA	NA	0.64604	1.7037e-06	0.879335	2.08432e-07	0.93121	6.48929e-08	NA	NA	0.873661	0.0006123	0.985463	0.000578811	0.991897	0.00011237	NA	NA
PNMT	2.3013e-05	0.00484451	-4.23345	Brain_Putamen_basal_ganglia	3.35587e-07	0.00163079	5.10228	Brain_Frontal_Cortex_BA9	1.18333e-07	0.000303627	-5.29605	NA	NA	NA	1	1	1	0	3	0.45927	4.78573	0.151812	-5.19166	-0.0863223	5.40477	NA	NA	0.64604	1.7037e-06	0.879335	2.08432e-07	0.93121	6.48929e-08	NA	NA	0.873661	0.0006123	0.985463	0.000578811	0.992654	0.000180236	NA	NA
PNMT	2.3013e-05	0.00484451	-4.23345	Brain_Putamen_basal_ganglia	3.35587e-07	0.00163079	5.10228	Brain_Hypothalamus	1.18333e-07	0.000575275	-5.29605	NA	NA	NA	1	1	1	0	3	0.45927	4.78573	0.151812	-5.19166	-0.0863223	5.40477	NA	NA	0.64604	1.7037e-06	0.879335	2.08432e-07	0.93121	6.48929e-08	NA	NA	0.873661	0.0006123	0.985463	0.000578811	0.992592	0.000199018	NA	NA
PNMT	2.3013e-05	0.00484451	-4.23345	Brain_Putamen_basal_ganglia	3.35587e-07	0.00163079	5.10228	smultixcan	5.59844e-07	0.00056889	-4.60892	NA	NA	NA	1	1	1	0	3	0.45927	4.78573	0.151812	-5.19166	-0.173866	4.68143	NA	NA	0.64604	1.7037e-06	0.879335	2.08432e-07	0.933708	2.85264e-07	NA	NA	0.873661	0.0006123	0.985463	0.000578811	0.991558	0.000359278	NA	NA
PNMT	2.3013e-05	0.00484451	-4.23345	Brain_Substantia_nigra	1.98583e-07	0.000565909	5.20066	Brain_Amygdala	1.18333e-07	0.000304865	-5.29605	NA	NA	NA	1	1	1	0	3	0.45927	4.78573	-1.09095	-3.40351	-0.0863223	5.40477	NA	NA	0.64604	1.7037e-06	0.275293	0.000665271	0.93121	6.48929e-08	NA	NA	0.873661	0.0006123	0.860068	0.0661976	0.994945	0.000153374	NA	NA
PNMT	2.3013e-05	0.00484451	-4.23345	Brain_Substantia_nigra	1.98583e-07	0.000565909	5.20066	Brain_Anterior_cingulate_cortex_BA24	1.18333e-07	0.000549508	-5.29605	NA	NA	NA	1	1	1	0	3	0.45927	4.78573	-1.09095	-3.40351	-0.0863223	5.40477	NA	NA	0.64604	1.7037e-06	0.275293	0.000665271	0.93121	6.48929e-08	NA	NA	0.873661	0.0006123	0.860068	0.0661976	0.992051	0.000293861	NA	NA
PNMT	2.3013e-05	0.00484451	-4.23345	Brain_Substantia_nigra	1.98583e-07	0.000565909	5.20066	Brain_Cortex	1.18333e-07	0.000192781	-5.29605	NA	NA	NA	1	1	1	0	3	0.45927	4.78573	-1.09095	-3.40351	-0.0863223	5.40477	NA	NA	0.64604	1.7037e-06	0.275293	0.000665271	0.93121	6.48929e-08	NA	NA	0.873661	0.0006123	0.860068	0.0661976	0.991897	0.00011237	NA	NA
PNMT	2.3013e-05	0.00484451	-4.23345	Brain_Substantia_nigra	1.98583e-07	0.000565909	5.20066	Brain_Frontal_Cortex_BA9	1.18333e-07	0.000303627	-5.29605	NA	NA	NA	1	1	1	0	3	0.45927	4.78573	-1.09095	-3.40351	-0.0863223	5.40477	NA	NA	0.64604	1.7037e-06	0.275293	0.000665271	0.93121	6.48929e-08	NA	NA	0.873661	0.0006123	0.860068	0.0661976	0.992654	0.000180236	NA	NA
PNMT	2.3013e-05	0.00484451	-4.23345	Brain_Substantia_nigra	1.98583e-07	0.000565909	5.20066	Brain_Hypothalamus	1.18333e-07	0.000575275	-5.29605	NA	NA	NA	1	1	1	0	3	0.45927	4.78573	-1.09095	-3.40351	-0.0863223	5.40477	NA	NA	0.64604	1.7037e-06	0.275293	0.000665271	0.93121	6.48929e-08	NA	NA	0.873661	0.0006123	0.860068	0.0661976	0.992592	0.000199018	NA	NA
PNMT	2.3013e-05	0.00484451	-4.23345	Brain_Substantia_nigra	1.98583e-07	0.000565909	5.20066	smultixcan	5.59844e-07	0.00056889	-4.60892	NA	NA	NA	1	1	1	0	3	0.45927	4.78573	-1.09095	-3.40351	-0.173866	4.68143	NA	NA	0.64604	1.7037e-06	0.275293	0.000665271	0.933708	2.85264e-07	NA	NA	0.873661	0.0006123	0.860068	0.0661976	0.991558	0.000359278	NA	NA
PNMT	2.3013e-05	0.00484451	-4.23345	Breast_Mammary_Tissue	3.17189e-06	0.00295734	-4.65936	Brain_Amygdala	1.18333e-07	0.000304865	-5.29605	NA	NA	NA	1	1	1	0	3	0.45927	4.78573	-0.200373	4.72717	-0.0863223	5.40477	NA	NA	0.64604	1.7037e-06	0.841189	2.27674e-06	0.93121	6.48929e-08	NA	NA	0.873661	0.0006123	0.987164	0.00169271	0.994945	0.000153374	NA	NA
PNMT	2.3013e-05	0.00484451	-4.23345	Breast_Mammary_Tissue	3.17189e-06	0.00295734	-4.65936	Brain_Anterior_cingulate_cortex_BA24	1.18333e-07	0.000549508	-5.29605	NA	NA	NA	1	1	1	0	3	0.45927	4.78573	-0.200373	4.72717	-0.0863223	5.40477	NA	NA	0.64604	1.7037e-06	0.841189	2.27674e-06	0.93121	6.48929e-08	NA	NA	0.873661	0.0006123	0.987164	0.00169271	0.992051	0.000293861	NA	NA
PNMT	2.3013e-05	0.00484451	-4.23345	Breast_Mammary_Tissue	3.17189e-06	0.00295734	-4.65936	Brain_Cortex	1.18333e-07	0.000192781	-5.29605	NA	NA	NA	1	1	1	0	3	0.45927	4.78573	-0.200373	4.72717	-0.0863223	5.40477	NA	NA	0.64604	1.7037e-06	0.841189	2.27674e-06	0.93121	6.48929e-08	NA	NA	0.873661	0.0006123	0.987164	0.00169271	0.991897	0.00011237	NA	NA
PNMT	2.3013e-05	0.00484451	-4.23345	Breast_Mammary_Tissue	3.17189e-06	0.00295734	-4.65936	Brain_Frontal_Cortex_BA9	1.18333e-07	0.000303627	-5.29605	NA	NA	NA	1	1	1	0	3	0.45927	4.78573	-0.200373	4.72717	-0.0863223	5.40477	NA	NA	0.64604	1.7037e-06	0.841189	2.27674e-06	0.93121	6.48929e-08	NA	NA	0.873661	0.0006123	0.987164	0.00169271	0.992654	0.000180236	NA	NA
PNMT	2.3013e-05	0.00484451	-4.23345	Breast_Mammary_Tissue	3.17189e-06	0.00295734	-4.65936	Brain_Hypothalamus	1.18333e-07	0.000575275	-5.29605	NA	NA	NA	1	1	1	0	3	0.45927	4.78573	-0.200373	4.72717	-0.0863223	5.40477	NA	NA	0.64604	1.7037e-06	0.841189	2.27674e-06	0.93121	6.48929e-08	NA	NA	0.873661	0.0006123	0.987164	0.00169271	0.992592	0.000199018	NA	NA
PNMT	2.3013e-05	0.00484451	-4.23345	Breast_Mammary_Tissue	3.17189e-06	0.00295734	-4.65936	smultixcan	5.59844e-07	0.00056889	-4.60892	NA	NA	NA	1	1	1	0	3	0.45927	4.78573	-0.200373	4.72717	-0.173866	4.68143	NA	NA	0.64604	1.7037e-06	0.841189	2.27674e-06	0.933708	2.85264e-07	NA	NA	0.873661	0.0006123	0.987164	0.00169271	0.991558	0.000359278	NA	NA
PNMT	2.3013e-05	0.00484451	-4.23345	Colon_Transverse	1.18333e-07	0.000207457	-5.29605	Brain_Amygdala	1.18333e-07	0.000304865	-5.29605	NA	NA	NA	1	1	1	0	3	0.45927	4.78573	0.486609	5.05266	-0.0863223	5.40477	NA	NA	0.64604	1.7037e-06	0.626535	4.35706e-07	0.93121	6.48929e-08	NA	NA	0.873661	0.0006123	0.959136	0.000472026	0.994945	0.000153374	NA	NA
PNMT	2.3013e-05	0.00484451	-4.23345	Colon_Transverse	1.18333e-07	0.000207457	-5.29605	Brain_Anterior_cingulate_cortex_BA24	1.18333e-07	0.000549508	-5.29605	NA	NA	NA	1	1	1	0	3	0.45927	4.78573	0.486609	5.05266	-0.0863223	5.40477	NA	NA	0.64604	1.7037e-06	0.626535	4.35706e-07	0.93121	6.48929e-08	NA	NA	0.873661	0.0006123	0.959136	0.000472026	0.992051	0.000293861	NA	NA
PNMT	2.3013e-05	0.00484451	-4.23345	Colon_Transverse	1.18333e-07	0.000207457	-5.29605	Brain_Cortex	1.18333e-07	0.000192781	-5.29605	NA	NA	NA	1	1	1	0	3	0.45927	4.78573	0.486609	5.05266	-0.0863223	5.40477	NA	NA	0.64604	1.7037e-06	0.626535	4.35706e-07	0.93121	6.48929e-08	NA	NA	0.873661	0.0006123	0.959136	0.000472026	0.991897	0.00011237	NA	NA
PNMT	2.3013e-05	0.00484451	-4.23345	Colon_Transverse	1.18333e-07	0.000207457	-5.29605	Brain_Frontal_Cortex_BA9	1.18333e-07	0.000303627	-5.29605	NA	NA	NA	1	1	1	0	3	0.45927	4.78573	0.486609	5.05266	-0.0863223	5.40477	NA	NA	0.64604	1.7037e-06	0.626535	4.35706e-07	0.93121	6.48929e-08	NA	NA	0.873661	0.0006123	0.959136	0.000472026	0.992654	0.000180236	NA	NA
PNMT	2.3013e-05	0.00484451	-4.23345	Colon_Transverse	1.18333e-07	0.000207457	-5.29605	Brain_Hypothalamus	1.18333e-07	0.000575275	-5.29605	NA	NA	NA	1	1	1	0	3	0.45927	4.78573	0.486609	5.05266	-0.0863223	5.40477	NA	NA	0.64604	1.7037e-06	0.626535	4.35706e-07	0.93121	6.48929e-08	NA	NA	0.873661	0.0006123	0.959136	0.000472026	0.992592	0.000199018	NA	NA
PNMT	2.3013e-05	0.00484451	-4.23345	Colon_Transverse	1.18333e-07	0.000207457	-5.29605	smultixcan	5.59844e-07	0.00056889	-4.60892	NA	NA	NA	1	1	1	0	3	0.45927	4.78573	0.486609	5.05266	-0.173866	4.68143	NA	NA	0.64604	1.7037e-06	0.626535	4.35706e-07	0.933708	2.85264e-07	NA	NA	0.873661	0.0006123	0.959136	0.000472026	0.991558	0.000359278	NA	NA
PNMT	2.3013e-05	0.00484451	-4.23345	Heart_Atrial_Appendage	1.18333e-07	0.000301838	-5.29605	Brain_Amygdala	1.18333e-07	0.000304865	-5.29605	NA	NA	NA	1	1	1	0	3	0.45927	4.78573	0.0319765	5.36795	-0.0863223	5.40477	NA	NA	0.64604	1.7037e-06	0.974491	7.96349e-08	0.93121	6.48929e-08	NA	NA	0.873661	0.0006123	0.998925	0.000257842	0.994945	0.000153374	NA	NA
PNMT	2.3013e-05	0.00484451	-4.23345	Heart_Atrial_Appendage	1.18333e-07	0.000301838	-5.29605	Brain_Anterior_cingulate_cortex_BA24	1.18333e-07	0.000549508	-5.29605	NA	NA	NA	1	1	1	0	3	0.45927	4.78573	0.0319765	5.36795	-0.0863223	5.40477	NA	NA	0.64604	1.7037e-06	0.974491	7.96349e-08	0.93121	6.48929e-08	NA	NA	0.873661	0.0006123	0.998925	0.000257842	0.992051	0.000293861	NA	NA
PNMT	2.3013e-05	0.00484451	-4.23345	Heart_Atrial_Appendage	1.18333e-07	0.000301838	-5.29605	Brain_Cortex	1.18333e-07	0.000192781	-5.29605	NA	NA	NA	1	1	1	0	3	0.45927	4.78573	0.0319765	5.36795	-0.0863223	5.40477	NA	NA	0.64604	1.7037e-06	0.974491	7.96349e-08	0.93121	6.48929e-08	NA	NA	0.873661	0.0006123	0.998925	0.000257842	0.991897	0.00011237	NA	NA
PNMT	2.3013e-05	0.00484451	-4.23345	Heart_Atrial_Appendage	1.18333e-07	0.000301838	-5.29605	Brain_Frontal_Cortex_BA9	1.18333e-07	0.000303627	-5.29605	NA	NA	NA	1	1	1	0	3	0.45927	4.78573	0.0319765	5.36795	-0.0863223	5.40477	NA	NA	0.64604	1.7037e-06	0.974491	7.96349e-08	0.93121	6.48929e-08	NA	NA	0.873661	0.0006123	0.998925	0.000257842	0.992654	0.000180236	NA	NA
PNMT	2.3013e-05	0.00484451	-4.23345	Heart_Atrial_Appendage	1.18333e-07	0.000301838	-5.29605	Brain_Hypothalamus	1.18333e-07	0.000575275	-5.29605	NA	NA	NA	1	1	1	0	3	0.45927	4.78573	0.0319765	5.36795	-0.0863223	5.40477	NA	NA	0.64604	1.7037e-06	0.974491	7.96349e-08	0.93121	6.48929e-08	NA	NA	0.873661	0.0006123	0.998925	0.000257842	0.992592	0.000199018	NA	NA
PNMT	2.3013e-05	0.00484451	-4.23345	Heart_Atrial_Appendage	1.18333e-07	0.000301838	-5.29605	smultixcan	5.59844e-07	0.00056889	-4.60892	NA	NA	NA	1	1	1	0	3	0.45927	4.78573	0.0319765	5.36795	-0.173866	4.68143	NA	NA	0.64604	1.7037e-06	0.974491	7.96349e-08	0.933708	2.85264e-07	NA	NA	0.873661	0.0006123	0.998925	0.000257842	0.991558	0.000359278	NA	NA
PNMT	2.3013e-05	0.00484451	-4.23345	Heart_Left_Ventricle	5.95661e-08	0.000114188	-5.4201	Brain_Amygdala	1.18333e-07	0.000304865	-5.29605	NA	NA	NA	1	1	1	0	3	0.45927	4.78573	-1.35129	5.26052	-0.0863223	5.40477	NA	NA	0.64604	1.7037e-06	0.176604	1.43651e-07	0.93121	6.48929e-08	NA	NA	0.873661	0.0006123	0.796451	0.000274709	0.994945	0.000153374	NA	NA
PNMT	2.3013e-05	0.00484451	-4.23345	Heart_Left_Ventricle	5.95661e-08	0.000114188	-5.4201	Brain_Anterior_cingulate_cortex_BA24	1.18333e-07	0.000549508	-5.29605	NA	NA	NA	1	1	1	0	3	0.45927	4.78573	-1.35129	5.26052	-0.0863223	5.40477	NA	NA	0.64604	1.7037e-06	0.176604	1.43651e-07	0.93121	6.48929e-08	NA	NA	0.873661	0.0006123	0.796451	0.000274709	0.992051	0.000293861	NA	NA
PNMT	2.3013e-05	0.00484451	-4.23345	Heart_Left_Ventricle	5.95661e-08	0.000114188	-5.4201	Brain_Cortex	1.18333e-07	0.000192781	-5.29605	NA	NA	NA	1	1	1	0	3	0.45927	4.78573	-1.35129	5.26052	-0.0863223	5.40477	NA	NA	0.64604	1.7037e-06	0.176604	1.43651e-07	0.93121	6.48929e-08	NA	NA	0.873661	0.0006123	0.796451	0.000274709	0.991897	0.00011237	NA	NA
PNMT	2.3013e-05	0.00484451	-4.23345	Heart_Left_Ventricle	5.95661e-08	0.000114188	-5.4201	Brain_Frontal_Cortex_BA9	1.18333e-07	0.000303627	-5.29605	NA	NA	NA	1	1	1	0	3	0.45927	4.78573	-1.35129	5.26052	-0.0863223	5.40477	NA	NA	0.64604	1.7037e-06	0.176604	1.43651e-07	0.93121	6.48929e-08	NA	NA	0.873661	0.0006123	0.796451	0.000274709	0.992654	0.000180236	NA	NA
PNMT	2.3013e-05	0.00484451	-4.23345	Heart_Left_Ventricle	5.95661e-08	0.000114188	-5.4201	Brain_Hypothalamus	1.18333e-07	0.000575275	-5.29605	NA	NA	NA	1	1	1	0	3	0.45927	4.78573	-1.35129	5.26052	-0.0863223	5.40477	NA	NA	0.64604	1.7037e-06	0.176604	1.43651e-07	0.93121	6.48929e-08	NA	NA	0.873661	0.0006123	0.796451	0.000274709	0.992592	0.000199018	NA	NA
PNMT	2.3013e-05	0.00484451	-4.23345	Heart_Left_Ventricle	5.95661e-08	0.000114188	-5.4201	smultixcan	5.59844e-07	0.00056889	-4.60892	NA	NA	NA	1	1	1	0	3	0.45927	4.78573	-1.35129	5.26052	-0.173866	4.68143	NA	NA	0.64604	1.7037e-06	0.176604	1.43651e-07	0.933708	2.85264e-07	NA	NA	0.873661	0.0006123	0.796451	0.000274709	0.991558	0.000359278	NA	NA
PNMT	2.3013e-05	0.00484451	-4.23345	Minor_Salivary_Gland	1.18333e-07	0.000227081	-5.29605	Brain_Amygdala	1.18333e-07	0.000304865	-5.29605	NA	NA	NA	1	1	1	0	3	0.45927	4.78573	0.695521	4.57419	-0.0863223	5.40477	NA	NA	0.64604	1.7037e-06	0.486729	4.78065e-06	0.93121	6.48929e-08	NA	NA	0.873661	0.0006123	0.927061	0.00278201	0.994945	0.000153374	NA	NA
PNMT	2.3013e-05	0.00484451	-4.23345	Minor_Salivary_Gland	1.18333e-07	0.000227081	-5.29605	Brain_Anterior_cingulate_cortex_BA24	1.18333e-07	0.000549508	-5.29605	NA	NA	NA	1	1	1	0	3	0.45927	4.78573	0.695521	4.57419	-0.0863223	5.40477	NA	NA	0.64604	1.7037e-06	0.486729	4.78065e-06	0.93121	6.48929e-08	NA	NA	0.873661	0.0006123	0.927061	0.00278201	0.992051	0.000293861	NA	NA
PNMT	2.3013e-05	0.00484451	-4.23345	Minor_Salivary_Gland	1.18333e-07	0.000227081	-5.29605	Brain_Cortex	1.18333e-07	0.000192781	-5.29605	NA	NA	NA	1	1	1	0	3	0.45927	4.78573	0.695521	4.57419	-0.0863223	5.40477	NA	NA	0.64604	1.7037e-06	0.486729	4.78065e-06	0.93121	6.48929e-08	NA	NA	0.873661	0.0006123	0.927061	0.00278201	0.991897	0.00011237	NA	NA
PNMT	2.3013e-05	0.00484451	-4.23345	Minor_Salivary_Gland	1.18333e-07	0.000227081	-5.29605	Brain_Frontal_Cortex_BA9	1.18333e-07	0.000303627	-5.29605	NA	NA	NA	1	1	1	0	3	0.45927	4.78573	0.695521	4.57419	-0.0863223	5.40477	NA	NA	0.64604	1.7037e-06	0.486729	4.78065e-06	0.93121	6.48929e-08	NA	NA	0.873661	0.0006123	0.927061	0.00278201	0.992654	0.000180236	NA	NA
PNMT	2.3013e-05	0.00484451	-4.23345	Minor_Salivary_Gland	1.18333e-07	0.000227081	-5.29605	Brain_Hypothalamus	1.18333e-07	0.000575275	-5.29605	NA	NA	NA	1	1	1	0	3	0.45927	4.78573	0.695521	4.57419	-0.0863223	5.40477	NA	NA	0.64604	1.7037e-06	0.486729	4.78065e-06	0.93121	6.48929e-08	NA	NA	0.873661	0.0006123	0.927061	0.00278201	0.992592	0.000199018	NA	NA
PNMT	2.3013e-05	0.00484451	-4.23345	Minor_Salivary_Gland	1.18333e-07	0.000227081	-5.29605	smultixcan	5.59844e-07	0.00056889	-4.60892	NA	NA	NA	1	1	1	0	3	0.45927	4.78573	0.695521	4.57419	-0.173866	4.68143	NA	NA	0.64604	1.7037e-06	0.486729	4.78065e-06	0.933708	2.85264e-07	NA	NA	0.873661	0.0006123	0.927061	0.00278201	0.991558	0.000359278	NA	NA
PNMT	2.3013e-05	0.00484451	-4.23345	Muscle_Skeletal	6.51506e-07	0.00131031	-4.97529	Brain_Amygdala	1.18333e-07	0.000304865	-5.29605	NA	NA	NA	1	1	1	0	3	0.45927	4.78573	-1.18462	4.83718	-0.0863223	5.40477	NA	NA	0.64604	1.7037e-06	0.236167	1.31697e-06	0.93121	6.48929e-08	NA	NA	0.873661	0.0006123	0.816486	0.00136598	0.994945	0.000153374	NA	NA
PNMT	2.3013e-05	0.00484451	-4.23345	Muscle_Skeletal	6.51506e-07	0.00131031	-4.97529	Brain_Anterior_cingulate_cortex_BA24	1.18333e-07	0.000549508	-5.29605	NA	NA	NA	1	1	1	0	3	0.45927	4.78573	-1.18462	4.83718	-0.0863223	5.40477	NA	NA	0.64604	1.7037e-06	0.236167	1.31697e-06	0.93121	6.48929e-08	NA	NA	0.873661	0.0006123	0.816486	0.00136598	0.992051	0.000293861	NA	NA
PNMT	2.3013e-05	0.00484451	-4.23345	Muscle_Skeletal	6.51506e-07	0.00131031	-4.97529	Brain_Cortex	1.18333e-07	0.000192781	-5.29605	NA	NA	NA	1	1	1	0	3	0.45927	4.78573	-1.18462	4.83718	-0.0863223	5.40477	NA	NA	0.64604	1.7037e-06	0.236167	1.31697e-06	0.93121	6.48929e-08	NA	NA	0.873661	0.0006123	0.816486	0.00136598	0.991897	0.00011237	NA	NA
PNMT	2.3013e-05	0.00484451	-4.23345	Muscle_Skeletal	6.51506e-07	0.00131031	-4.97529	Brain_Frontal_Cortex_BA9	1.18333e-07	0.000303627	-5.29605	NA	NA	NA	1	1	1	0	3	0.45927	4.78573	-1.18462	4.83718	-0.0863223	5.40477	NA	NA	0.64604	1.7037e-06	0.236167	1.31697e-06	0.93121	6.48929e-08	NA	NA	0.873661	0.0006123	0.816486	0.00136598	0.992654	0.000180236	NA	NA
PNMT	2.3013e-05	0.00484451	-4.23345	Muscle_Skeletal	6.51506e-07	0.00131031	-4.97529	Brain_Hypothalamus	1.18333e-07	0.000575275	-5.29605	NA	NA	NA	1	1	1	0	3	0.45927	4.78573	-1.18462	4.83718	-0.0863223	5.40477	NA	NA	0.64604	1.7037e-06	0.236167	1.31697e-06	0.93121	6.48929e-08	NA	NA	0.873661	0.0006123	0.816486	0.00136598	0.992592	0.000199018	NA	NA
PNMT	2.3013e-05	0.00484451	-4.23345	Muscle_Skeletal	6.51506e-07	0.00131031	-4.97529	smultixcan	5.59844e-07	0.00056889	-4.60892	NA	NA	NA	1	1	1	0	3	0.45927	4.78573	-1.18462	4.83718	-0.173866	4.68143	NA	NA	0.64604	1.7037e-06	0.236167	1.31697e-06	0.933708	2.85264e-07	NA	NA	0.873661	0.0006123	0.816486	0.00136598	0.991558	0.000359278	NA	NA
PNMT	2.3013e-05	0.00484451	-4.23345	Nerve_Tibial	1.18333e-07	0.000313419	-5.29605	Brain_Amygdala	1.18333e-07	0.000304865	-5.29605	NA	NA	NA	1	1	1	0	3	0.45927	4.78573	0.488614	5.02237	-0.0863223	5.40477	NA	NA	0.64604	1.7037e-06	0.625115	5.10389e-07	0.93121	6.48929e-08	NA	NA	0.873661	0.0006123	0.948023	0.000772331	0.994945	0.000153374	NA	NA
PNMT	2.3013e-05	0.00484451	-4.23345	Nerve_Tibial	1.18333e-07	0.000313419	-5.29605	Brain_Anterior_cingulate_cortex_BA24	1.18333e-07	0.000549508	-5.29605	NA	NA	NA	1	1	1	0	3	0.45927	4.78573	0.488614	5.02237	-0.0863223	5.40477	NA	NA	0.64604	1.7037e-06	0.625115	5.10389e-07	0.93121	6.48929e-08	NA	NA	0.873661	0.0006123	0.948023	0.000772331	0.992051	0.000293861	NA	NA
PNMT	2.3013e-05	0.00484451	-4.23345	Nerve_Tibial	1.18333e-07	0.000313419	-5.29605	Brain_Cortex	1.18333e-07	0.000192781	-5.29605	NA	NA	NA	1	1	1	0	3	0.45927	4.78573	0.488614	5.02237	-0.0863223	5.40477	NA	NA	0.64604	1.7037e-06	0.625115	5.10389e-07	0.93121	6.48929e-08	NA	NA	0.873661	0.0006123	0.948023	0.000772331	0.991897	0.00011237	NA	NA
PNMT	2.3013e-05	0.00484451	-4.23345	Nerve_Tibial	1.18333e-07	0.000313419	-5.29605	Brain_Frontal_Cortex_BA9	1.18333e-07	0.000303627	-5.29605	NA	NA	NA	1	1	1	0	3	0.45927	4.78573	0.488614	5.02237	-0.0863223	5.40477	NA	NA	0.64604	1.7037e-06	0.625115	5.10389e-07	0.93121	6.48929e-08	NA	NA	0.873661	0.0006123	0.948023	0.000772331	0.992654	0.000180236	NA	NA
PNMT	2.3013e-05	0.00484451	-4.23345	Nerve_Tibial	1.18333e-07	0.000313419	-5.29605	Brain_Hypothalamus	1.18333e-07	0.000575275	-5.29605	NA	NA	NA	1	1	1	0	3	0.45927	4.78573	0.488614	5.02237	-0.0863223	5.40477	NA	NA	0.64604	1.7037e-06	0.625115	5.10389e-07	0.93121	6.48929e-08	NA	NA	0.873661	0.0006123	0.948023	0.000772331	0.992592	0.000199018	NA	NA
PNMT	2.3013e-05	0.00484451	-4.23345	Nerve_Tibial	1.18333e-07	0.000313419	-5.29605	smultixcan	5.59844e-07	0.00056889	-4.60892	NA	NA	NA	1	1	1	0	3	0.45927	4.78573	0.488614	5.02237	-0.173866	4.68143	NA	NA	0.64604	1.7037e-06	0.625115	5.10389e-07	0.933708	2.85264e-07	NA	NA	0.873661	0.0006123	0.948023	0.000772331	0.991558	0.000359278	NA	NA
PNMT	2.3013e-05	0.00484451	-4.23345	Ovary	8.46246e-07	0.00258619	-4.92439	Brain_Amygdala	1.18333e-07	0.000304865	-5.29605	NA	NA	NA	1	1	1	0	3	0.45927	4.78573	0.0789503	5.00993	-0.0863223	5.40477	NA	NA	0.64604	1.7037e-06	0.937072	5.4449e-07	0.93121	6.48929e-08	NA	NA	0.873661	0.0006123	0.995754	0.0010623	0.994945	0.000153374	NA	NA
PNMT	2.3013e-05	0.00484451	-4.23345	Ovary	8.46246e-07	0.00258619	-4.92439	Brain_Anterior_cingulate_cortex_BA24	1.18333e-07	0.000549508	-5.29605	NA	NA	NA	1	1	1	0	3	0.45927	4.78573	0.0789503	5.00993	-0.0863223	5.40477	NA	NA	0.64604	1.7037e-06	0.937072	5.4449e-07	0.93121	6.48929e-08	NA	NA	0.873661	0.0006123	0.995754	0.0010623	0.992051	0.000293861	NA	NA
PNMT	2.3013e-05	0.00484451	-4.23345	Ovary	8.46246e-07	0.00258619	-4.92439	Brain_Cortex	1.18333e-07	0.000192781	-5.29605	NA	NA	NA	1	1	1	0	3	0.45927	4.78573	0.0789503	5.00993	-0.0863223	5.40477	NA	NA	0.64604	1.7037e-06	0.937072	5.4449e-07	0.93121	6.48929e-08	NA	NA	0.873661	0.0006123	0.995754	0.0010623	0.991897	0.00011237	NA	NA
PNMT	2.3013e-05	0.00484451	-4.23345	Ovary	8.46246e-07	0.00258619	-4.92439	Brain_Frontal_Cortex_BA9	1.18333e-07	0.000303627	-5.29605	NA	NA	NA	1	1	1	0	3	0.45927	4.78573	0.0789503	5.00993	-0.0863223	5.40477	NA	NA	0.64604	1.7037e-06	0.937072	5.4449e-07	0.93121	6.48929e-08	NA	NA	0.873661	0.0006123	0.995754	0.0010623	0.992654	0.000180236	NA	NA
PNMT	2.3013e-05	0.00484451	-4.23345	Ovary	8.46246e-07	0.00258619	-4.92439	Brain_Hypothalamus	1.18333e-07	0.000575275	-5.29605	NA	NA	NA	1	1	1	0	3	0.45927	4.78573	0.0789503	5.00993	-0.0863223	5.40477	NA	NA	0.64604	1.7037e-06	0.937072	5.4449e-07	0.93121	6.48929e-08	NA	NA	0.873661	0.0006123	0.995754	0.0010623	0.992592	0.000199018	NA	NA
PNMT	2.3013e-05	0.00484451	-4.23345	Ovary	8.46246e-07	0.00258619	-4.92439	smultixcan	5.59844e-07	0.00056889	-4.60892	NA	NA	NA	1	1	1	0	3	0.45927	4.78573	0.0789503	5.00993	-0.173866	4.68143	NA	NA	0.64604	1.7037e-06	0.937072	5.4449e-07	0.933708	2.85264e-07	NA	NA	0.873661	0.0006123	0.995754	0.0010623	0.991558	0.000359278	NA	NA
PNMT	2.3013e-05	0.00484451	-4.23345	Pancreas	1.18333e-07	0.000387461	5.29605	Brain_Amygdala	1.18333e-07	0.000304865	-5.29605	NA	NA	NA	1	1	1	0	3	0.45927	4.78573	1.21033	-1.88647	-0.0863223	5.40477	NA	NA	0.64604	1.7037e-06	0.226154	0.0592312	0.93121	6.48929e-08	NA	NA	0.873661	0.0006123	0.83122	0.480902	0.994945	0.000153374	NA	NA
PNMT	2.3013e-05	0.00484451	-4.23345	Pancreas	1.18333e-07	0.000387461	5.29605	Brain_Anterior_cingulate_cortex_BA24	1.18333e-07	0.000549508	-5.29605	NA	NA	NA	1	1	1	0	3	0.45927	4.78573	1.21033	-1.88647	-0.0863223	5.40477	NA	NA	0.64604	1.7037e-06	0.226154	0.0592312	0.93121	6.48929e-08	NA	NA	0.873661	0.0006123	0.83122	0.480902	0.992051	0.000293861	NA	NA
PNMT	2.3013e-05	0.00484451	-4.23345	Pancreas	1.18333e-07	0.000387461	5.29605	Brain_Cortex	1.18333e-07	0.000192781	-5.29605	NA	NA	NA	1	1	1	0	3	0.45927	4.78573	1.21033	-1.88647	-0.0863223	5.40477	NA	NA	0.64604	1.7037e-06	0.226154	0.0592312	0.93121	6.48929e-08	NA	NA	0.873661	0.0006123	0.83122	0.480902	0.991897	0.00011237	NA	NA
PNMT	2.3013e-05	0.00484451	-4.23345	Pancreas	1.18333e-07	0.000387461	5.29605	Brain_Frontal_Cortex_BA9	1.18333e-07	0.000303627	-5.29605	NA	NA	NA	1	1	1	0	3	0.45927	4.78573	1.21033	-1.88647	-0.0863223	5.40477	NA	NA	0.64604	1.7037e-06	0.226154	0.0592312	0.93121	6.48929e-08	NA	NA	0.873661	0.0006123	0.83122	0.480902	0.992654	0.000180236	NA	NA
PNMT	2.3013e-05	0.00484451	-4.23345	Pancreas	1.18333e-07	0.000387461	5.29605	Brain_Hypothalamus	1.18333e-07	0.000575275	-5.29605	NA	NA	NA	1	1	1	0	3	0.45927	4.78573	1.21033	-1.88647	-0.0863223	5.40477	NA	NA	0.64604	1.7037e-06	0.226154	0.0592312	0.93121	6.48929e-08	NA	NA	0.873661	0.0006123	0.83122	0.480902	0.992592	0.000199018	NA	NA
PNMT	2.3013e-05	0.00484451	-4.23345	Pancreas	1.18333e-07	0.000387461	5.29605	smultixcan	5.59844e-07	0.00056889	-4.60892	NA	NA	NA	1	1	1	0	3	0.45927	4.78573	1.21033	-1.88647	-0.173866	4.68143	NA	NA	0.64604	1.7037e-06	0.226154	0.0592312	0.933708	2.85264e-07	NA	NA	0.873661	0.0006123	0.83122	0.480902	0.991558	0.000359278	NA	NA
PNMT	2.3013e-05	0.00484451	-4.23345	Prostate	1.18333e-07	0.000300625	-5.29605	Brain_Amygdala	1.18333e-07	0.000304865	-5.29605	NA	NA	NA	1	1	1	0	3	0.45927	4.78573	0.528533	4.92636	-0.0863223	5.40477	NA	NA	0.64604	1.7037e-06	0.59713	8.37776e-07	0.93121	6.48929e-08	NA	NA	0.873661	0.0006123	0.955511	0.000975691	0.994945	0.000153374	NA	NA
PNMT	2.3013e-05	0.00484451	-4.23345	Prostate	1.18333e-07	0.000300625	-5.29605	Brain_Anterior_cingulate_cortex_BA24	1.18333e-07	0.000549508	-5.29605	NA	NA	NA	1	1	1	0	3	0.45927	4.78573	0.528533	4.92636	-0.0863223	5.40477	NA	NA	0.64604	1.7037e-06	0.59713	8.37776e-07	0.93121	6.48929e-08	NA	NA	0.873661	0.0006123	0.955511	0.000975691	0.992051	0.000293861	NA	NA
PNMT	2.3013e-05	0.00484451	-4.23345	Prostate	1.18333e-07	0.000300625	-5.29605	Brain_Cortex	1.18333e-07	0.000192781	-5.29605	NA	NA	NA	1	1	1	0	3	0.45927	4.78573	0.528533	4.92636	-0.0863223	5.40477	NA	NA	0.64604	1.7037e-06	0.59713	8.37776e-07	0.93121	6.48929e-08	NA	NA	0.873661	0.0006123	0.955511	0.000975691	0.991897	0.00011237	NA	NA
PNMT	2.3013e-05	0.00484451	-4.23345	Prostate	1.18333e-07	0.000300625	-5.29605	Brain_Frontal_Cortex_BA9	1.18333e-07	0.000303627	-5.29605	NA	NA	NA	1	1	1	0	3	0.45927	4.78573	0.528533	4.92636	-0.0863223	5.40477	NA	NA	0.64604	1.7037e-06	0.59713	8.37776e-07	0.93121	6.48929e-08	NA	NA	0.873661	0.0006123	0.955511	0.000975691	0.992654	0.000180236	NA	NA
PNMT	2.3013e-05	0.00484451	-4.23345	Prostate	1.18333e-07	0.000300625	-5.29605	Brain_Hypothalamus	1.18333e-07	0.000575275	-5.29605	NA	NA	NA	1	1	1	0	3	0.45927	4.78573	0.528533	4.92636	-0.0863223	5.40477	NA	NA	0.64604	1.7037e-06	0.59713	8.37776e-07	0.93121	6.48929e-08	NA	NA	0.873661	0.0006123	0.955511	0.000975691	0.992592	0.000199018	NA	NA
PNMT	2.3013e-05	0.00484451	-4.23345	Prostate	1.18333e-07	0.000300625	-5.29605	smultixcan	5.59844e-07	0.00056889	-4.60892	NA	NA	NA	1	1	1	0	3	0.45927	4.78573	0.528533	4.92636	-0.173866	4.68143	NA	NA	0.64604	1.7037e-06	0.59713	8.37776e-07	0.933708	2.85264e-07	NA	NA	0.873661	0.0006123	0.955511	0.000975691	0.991558	0.000359278	NA	NA
PNMT	2.3013e-05	0.00484451	-4.23345	Skin_Not_Sun_Exposed_Suprapubic	1.45927e-06	0.00179799	-4.81673	Brain_Amygdala	1.18333e-07	0.000304865	-5.29605	NA	NA	NA	1	1	1	0	3	0.45927	4.78573	-0.189927	4.89068	-0.0863223	5.40477	NA	NA	0.64604	1.7037e-06	0.849367	1.00489e-06	0.93121	6.48929e-08	NA	NA	0.873661	0.0006123	0.986885	0.00164638	0.994945	0.000153374	NA	NA
PNMT	2.3013e-05	0.00484451	-4.23345	Skin_Not_Sun_Exposed_Suprapubic	1.45927e-06	0.00179799	-4.81673	Brain_Anterior_cingulate_cortex_BA24	1.18333e-07	0.000549508	-5.29605	NA	NA	NA	1	1	1	0	3	0.45927	4.78573	-0.189927	4.89068	-0.0863223	5.40477	NA	NA	0.64604	1.7037e-06	0.849367	1.00489e-06	0.93121	6.48929e-08	NA	NA	0.873661	0.0006123	0.986885	0.00164638	0.992051	0.000293861	NA	NA
PNMT	2.3013e-05	0.00484451	-4.23345	Skin_Not_Sun_Exposed_Suprapubic	1.45927e-06	0.00179799	-4.81673	Brain_Cortex	1.18333e-07	0.000192781	-5.29605	NA	NA	NA	1	1	1	0	3	0.45927	4.78573	-0.189927	4.89068	-0.0863223	5.40477	NA	NA	0.64604	1.7037e-06	0.849367	1.00489e-06	0.93121	6.48929e-08	NA	NA	0.873661	0.0006123	0.986885	0.00164638	0.991897	0.00011237	NA	NA
PNMT	2.3013e-05	0.00484451	-4.23345	Skin_Not_Sun_Exposed_Suprapubic	1.45927e-06	0.00179799	-4.81673	Brain_Frontal_Cortex_BA9	1.18333e-07	0.000303627	-5.29605	NA	NA	NA	1	1	1	0	3	0.45927	4.78573	-0.189927	4.89068	-0.0863223	5.40477	NA	NA	0.64604	1.7037e-06	0.849367	1.00489e-06	0.93121	6.48929e-08	NA	NA	0.873661	0.0006123	0.986885	0.00164638	0.992654	0.000180236	NA	NA
PNMT	2.3013e-05	0.00484451	-4.23345	Skin_Not_Sun_Exposed_Suprapubic	1.45927e-06	0.00179799	-4.81673	Brain_Hypothalamus	1.18333e-07	0.000575275	-5.29605	NA	NA	NA	1	1	1	0	3	0.45927	4.78573	-0.189927	4.89068	-0.0863223	5.40477	NA	NA	0.64604	1.7037e-06	0.849367	1.00489e-06	0.93121	6.48929e-08	NA	NA	0.873661	0.0006123	0.986885	0.00164638	0.992592	0.000199018	NA	NA
PNMT	2.3013e-05	0.00484451	-4.23345	Skin_Not_Sun_Exposed_Suprapubic	1.45927e-06	0.00179799	-4.81673	smultixcan	5.59844e-07	0.00056889	-4.60892	NA	NA	NA	1	1	1	0	3	0.45927	4.78573	-0.189927	4.89068	-0.173866	4.68143	NA	NA	0.64604	1.7037e-06	0.849367	1.00489e-06	0.933708	2.85264e-07	NA	NA	0.873661	0.0006123	0.986885	0.00164638	0.991558	0.000359278	NA	NA
PNMT	2.3013e-05	0.00484451	-4.23345	Skin_Sun_Exposed_Lower_leg	1.18333e-07	0.000338284	-5.29605	Brain_Amygdala	1.18333e-07	0.000304865	-5.29605	NA	NA	NA	1	1	1	0	3	0.45927	4.78573	0.615315	4.90435	-0.0863223	5.40477	NA	NA	0.64604	1.7037e-06	0.538347	9.37396e-07	0.93121	6.48929e-08	NA	NA	0.873661	0.0006123	0.930584	0.00114354	0.994945	0.000153374	NA	NA
PNMT	2.3013e-05	0.00484451	-4.23345	Skin_Sun_Exposed_Lower_leg	1.18333e-07	0.000338284	-5.29605	Brain_Anterior_cingulate_cortex_BA24	1.18333e-07	0.000549508	-5.29605	NA	NA	NA	1	1	1	0	3	0.45927	4.78573	0.615315	4.90435	-0.0863223	5.40477	NA	NA	0.64604	1.7037e-06	0.538347	9.37396e-07	0.93121	6.48929e-08	NA	NA	0.873661	0.0006123	0.930584	0.00114354	0.992051	0.000293861	NA	NA
PNMT	2.3013e-05	0.00484451	-4.23345	Skin_Sun_Exposed_Lower_leg	1.18333e-07	0.000338284	-5.29605	Brain_Cortex	1.18333e-07	0.000192781	-5.29605	NA	NA	NA	1	1	1	0	3	0.45927	4.78573	0.615315	4.90435	-0.0863223	5.40477	NA	NA	0.64604	1.7037e-06	0.538347	9.37396e-07	0.93121	6.48929e-08	NA	NA	0.873661	0.0006123	0.930584	0.00114354	0.991897	0.00011237	NA	NA
PNMT	2.3013e-05	0.00484451	-4.23345	Skin_Sun_Exposed_Lower_leg	1.18333e-07	0.000338284	-5.29605	Brain_Frontal_Cortex_BA9	1.18333e-07	0.000303627	-5.29605	NA	NA	NA	1	1	1	0	3	0.45927	4.78573	0.615315	4.90435	-0.0863223	5.40477	NA	NA	0.64604	1.7037e-06	0.538347	9.37396e-07	0.93121	6.48929e-08	NA	NA	0.873661	0.0006123	0.930584	0.00114354	0.992654	0.000180236	NA	NA
PNMT	2.3013e-05	0.00484451	-4.23345	Skin_Sun_Exposed_Lower_leg	1.18333e-07	0.000338284	-5.29605	Brain_Hypothalamus	1.18333e-07	0.000575275	-5.29605	NA	NA	NA	1	1	1	0	3	0.45927	4.78573	0.615315	4.90435	-0.0863223	5.40477	NA	NA	0.64604	1.7037e-06	0.538347	9.37396e-07	0.93121	6.48929e-08	NA	NA	0.873661	0.0006123	0.930584	0.00114354	0.992592	0.000199018	NA	NA
PNMT	2.3013e-05	0.00484451	-4.23345	Skin_Sun_Exposed_Lower_leg	1.18333e-07	0.000338284	-5.29605	smultixcan	5.59844e-07	0.00056889	-4.60892	NA	NA	NA	1	1	1	0	3	0.45927	4.78573	0.615315	4.90435	-0.173866	4.68143	NA	NA	0.64604	1.7037e-06	0.538347	9.37396e-07	0.933708	2.85264e-07	NA	NA	0.873661	0.0006123	0.930584	0.00114354	0.991558	0.000359278	NA	NA
PNMT	2.3013e-05	0.00484451	-4.23345	Stomach	1.18333e-07	0.000196827	-5.29605	Brain_Amygdala	1.18333e-07	0.000304865	-5.29605	NA	NA	NA	1	1	1	0	3	0.45927	4.78573	-0.0863223	5.40477	-0.0863223	5.40477	NA	NA	0.64604	1.7037e-06	0.93121	6.48929e-08	0.93121	6.48929e-08	NA	NA	0.873661	0.0006123	0.9948	0.000138713	0.994945	0.000153374	NA	NA
PNMT	2.3013e-05	0.00484451	-4.23345	Stomach	1.18333e-07	0.000196827	-5.29605	Brain_Anterior_cingulate_cortex_BA24	1.18333e-07	0.000549508	-5.29605	NA	NA	NA	1	1	1	0	3	0.45927	4.78573	-0.0863223	5.40477	-0.0863223	5.40477	NA	NA	0.64604	1.7037e-06	0.93121	6.48929e-08	0.93121	6.48929e-08	NA	NA	0.873661	0.0006123	0.9948	0.000138713	0.992051	0.000293861	NA	NA
PNMT	2.3013e-05	0.00484451	-4.23345	Stomach	1.18333e-07	0.000196827	-5.29605	Brain_Cortex	1.18333e-07	0.000192781	-5.29605	NA	NA	NA	1	1	1	0	3	0.45927	4.78573	-0.0863223	5.40477	-0.0863223	5.40477	NA	NA	0.64604	1.7037e-06	0.93121	6.48929e-08	0.93121	6.48929e-08	NA	NA	0.873661	0.0006123	0.9948	0.000138713	0.991897	0.00011237	NA	NA
PNMT	2.3013e-05	0.00484451	-4.23345	Stomach	1.18333e-07	0.000196827	-5.29605	Brain_Frontal_Cortex_BA9	1.18333e-07	0.000303627	-5.29605	NA	NA	NA	1	1	1	0	3	0.45927	4.78573	-0.0863223	5.40477	-0.0863223	5.40477	NA	NA	0.64604	1.7037e-06	0.93121	6.48929e-08	0.93121	6.48929e-08	NA	NA	0.873661	0.0006123	0.9948	0.000138713	0.992654	0.000180236	NA	NA
PNMT	2.3013e-05	0.00484451	-4.23345	Stomach	1.18333e-07	0.000196827	-5.29605	Brain_Hypothalamus	1.18333e-07	0.000575275	-5.29605	NA	NA	NA	1	1	1	0	3	0.45927	4.78573	-0.0863223	5.40477	-0.0863223	5.40477	NA	NA	0.64604	1.7037e-06	0.93121	6.48929e-08	0.93121	6.48929e-08	NA	NA	0.873661	0.0006123	0.9948	0.000138713	0.992592	0.000199018	NA	NA
PNMT	2.3013e-05	0.00484451	-4.23345	Stomach	1.18333e-07	0.000196827	-5.29605	smultixcan	5.59844e-07	0.00056889	-4.60892	NA	NA	NA	1	1	1	0	3	0.45927	4.78573	-0.0863223	5.40477	-0.173866	4.68143	NA	NA	0.64604	1.7037e-06	0.93121	6.48929e-08	0.933708	2.85264e-07	NA	NA	0.873661	0.0006123	0.9948	0.000138713	0.991558	0.000359278	NA	NA
PNMT	2.3013e-05	0.00484451	-4.23345	Thyroid	6.56116e-06	0.00541249	-4.50745	Brain_Amygdala	1.18333e-07	0.000304865	-5.29605	NA	NA	NA	1	1	1	0	3	0.45927	4.78573	-0.227046	4.56561	-0.0863223	5.40477	NA	NA	0.64604	1.7037e-06	0.820388	4.98038e-06	0.93121	6.48929e-08	NA	NA	0.873661	0.0006123	0.979798	0.0032112	0.994945	0.000153374	NA	NA
PNMT	2.3013e-05	0.00484451	-4.23345	Thyroid	6.56116e-06	0.00541249	-4.50745	Brain_Anterior_cingulate_cortex_BA24	1.18333e-07	0.000549508	-5.29605	NA	NA	NA	1	1	1	0	3	0.45927	4.78573	-0.227046	4.56561	-0.0863223	5.40477	NA	NA	0.64604	1.7037e-06	0.820388	4.98038e-06	0.93121	6.48929e-08	NA	NA	0.873661	0.0006123	0.979798	0.0032112	0.992051	0.000293861	NA	NA
PNMT	2.3013e-05	0.00484451	-4.23345	Thyroid	6.56116e-06	0.00541249	-4.50745	Brain_Cortex	1.18333e-07	0.000192781	-5.29605	NA	NA	NA	1	1	1	0	3	0.45927	4.78573	-0.227046	4.56561	-0.0863223	5.40477	NA	NA	0.64604	1.7037e-06	0.820388	4.98038e-06	0.93121	6.48929e-08	NA	NA	0.873661	0.0006123	0.979798	0.0032112	0.991897	0.00011237	NA	NA
PNMT	2.3013e-05	0.00484451	-4.23345	Thyroid	6.56116e-06	0.00541249	-4.50745	Brain_Frontal_Cortex_BA9	1.18333e-07	0.000303627	-5.29605	NA	NA	NA	1	1	1	0	3	0.45927	4.78573	-0.227046	4.56561	-0.0863223	5.40477	NA	NA	0.64604	1.7037e-06	0.820388	4.98038e-06	0.93121	6.48929e-08	NA	NA	0.873661	0.0006123	0.979798	0.0032112	0.992654	0.000180236	NA	NA
PNMT	2.3013e-05	0.00484451	-4.23345	Thyroid	6.56116e-06	0.00541249	-4.50745	Brain_Hypothalamus	1.18333e-07	0.000575275	-5.29605	NA	NA	NA	1	1	1	0	3	0.45927	4.78573	-0.227046	4.56561	-0.0863223	5.40477	NA	NA	0.64604	1.7037e-06	0.820388	4.98038e-06	0.93121	6.48929e-08	NA	NA	0.873661	0.0006123	0.979798	0.0032112	0.992592	0.000199018	NA	NA
PNMT	2.3013e-05	0.00484451	-4.23345	Thyroid	6.56116e-06	0.00541249	-4.50745	smultixcan	5.59844e-07	0.00056889	-4.60892	NA	NA	NA	1	1	1	0	3	0.45927	4.78573	-0.227046	4.56561	-0.173866	4.68143	NA	NA	0.64604	1.7037e-06	0.820388	4.98038e-06	0.933708	2.85264e-07	NA	NA	0.873661	0.0006123	0.979798	0.0032112	0.991558	0.000359278	NA	NA
PNMT	2.3013e-05	0.00484451	-4.23345	Uterus	1.69133e-06	0.00253305	-4.78719	Brain_Amygdala	1.18333e-07	0.000304865	-5.29605	NA	NA	NA	1	1	1	0	3	0.45927	4.78573	-0.180857	4.86245	-0.0863223	5.40477	NA	NA	0.64604	1.7037e-06	0.85648	1.15942e-06	0.93121	6.48929e-08	NA	NA	0.873661	0.0006123	0.981955	0.00116264	0.994945	0.000153374	NA	NA
PNMT	2.3013e-05	0.00484451	-4.23345	Uterus	1.69133e-06	0.00253305	-4.78719	Brain_Anterior_cingulate_cortex_BA24	1.18333e-07	0.000549508	-5.29605	NA	NA	NA	1	1	1	0	3	0.45927	4.78573	-0.180857	4.86245	-0.0863223	5.40477	NA	NA	0.64604	1.7037e-06	0.85648	1.15942e-06	0.93121	6.48929e-08	NA	NA	0.873661	0.0006123	0.981955	0.00116264	0.992051	0.000293861	NA	NA
PNMT	2.3013e-05	0.00484451	-4.23345	Uterus	1.69133e-06	0.00253305	-4.78719	Brain_Cortex	1.18333e-07	0.000192781	-5.29605	NA	NA	NA	1	1	1	0	3	0.45927	4.78573	-0.180857	4.86245	-0.0863223	5.40477	NA	NA	0.64604	1.7037e-06	0.85648	1.15942e-06	0.93121	6.48929e-08	NA	NA	0.873661	0.0006123	0.981955	0.00116264	0.991897	0.00011237	NA	NA
PNMT	2.3013e-05	0.00484451	-4.23345	Uterus	1.69133e-06	0.00253305	-4.78719	Brain_Frontal_Cortex_BA9	1.18333e-07	0.000303627	-5.29605	NA	NA	NA	1	1	1	0	3	0.45927	4.78573	-0.180857	4.86245	-0.0863223	5.40477	NA	NA	0.64604	1.7037e-06	0.85648	1.15942e-06	0.93121	6.48929e-08	NA	NA	0.873661	0.0006123	0.981955	0.00116264	0.992654	0.000180236	NA	NA
PNMT	2.3013e-05	0.00484451	-4.23345	Uterus	1.69133e-06	0.00253305	-4.78719	Brain_Hypothalamus	1.18333e-07	0.000575275	-5.29605	NA	NA	NA	1	1	1	0	3	0.45927	4.78573	-0.180857	4.86245	-0.0863223	5.40477	NA	NA	0.64604	1.7037e-06	0.85648	1.15942e-06	0.93121	6.48929e-08	NA	NA	0.873661	0.0006123	0.981955	0.00116264	0.992592	0.000199018	NA	NA
PNMT	2.3013e-05	0.00484451	-4.23345	Uterus	1.69133e-06	0.00253305	-4.78719	smultixcan	5.59844e-07	0.00056889	-4.60892	NA	NA	NA	1	1	1	0	3	0.45927	4.78573	-0.180857	4.86245	-0.173866	4.68143	NA	NA	0.64604	1.7037e-06	0.85648	1.15942e-06	0.933708	2.85264e-07	NA	NA	0.873661	0.0006123	0.981955	0.00116264	0.991558	0.000359278	NA	NA
PNMT	2.3013e-05	0.00484451	-4.23345	Vagina	1.18333e-07	0.000519422	-5.29605	Brain_Amygdala	1.18333e-07	0.000304865	-5.29605	NA	NA	NA	1	1	1	0	3	0.45927	4.78573	0.219939	5.21891	-0.0863223	5.40477	NA	NA	0.64604	1.7037e-06	0.825919	1.79979e-07	0.93121	6.48929e-08	NA	NA	0.873661	0.0006123	0.981012	0.000602138	0.994945	0.000153374	NA	NA
PNMT	2.3013e-05	0.00484451	-4.23345	Vagina	1.18333e-07	0.000519422	-5.29605	Brain_Anterior_cingulate_cortex_BA24	1.18333e-07	0.000549508	-5.29605	NA	NA	NA	1	1	1	0	3	0.45927	4.78573	0.219939	5.21891	-0.0863223	5.40477	NA	NA	0.64604	1.7037e-06	0.825919	1.79979e-07	0.93121	6.48929e-08	NA	NA	0.873661	0.0006123	0.981012	0.000602138	0.992051	0.000293861	NA	NA
PNMT	2.3013e-05	0.00484451	-4.23345	Vagina	1.18333e-07	0.000519422	-5.29605	Brain_Cortex	1.18333e-07	0.000192781	-5.29605	NA	NA	NA	1	1	1	0	3	0.45927	4.78573	0.219939	5.21891	-0.0863223	5.40477	NA	NA	0.64604	1.7037e-06	0.825919	1.79979e-07	0.93121	6.48929e-08	NA	NA	0.873661	0.0006123	0.981012	0.000602138	0.991897	0.00011237	NA	NA
PNMT	2.3013e-05	0.00484451	-4.23345	Vagina	1.18333e-07	0.000519422	-5.29605	Brain_Frontal_Cortex_BA9	1.18333e-07	0.000303627	-5.29605	NA	NA	NA	1	1	1	0	3	0.45927	4.78573	0.219939	5.21891	-0.0863223	5.40477	NA	NA	0.64604	1.7037e-06	0.825919	1.79979e-07	0.93121	6.48929e-08	NA	NA	0.873661	0.0006123	0.981012	0.000602138	0.992654	0.000180236	NA	NA
PNMT	2.3013e-05	0.00484451	-4.23345	Vagina	1.18333e-07	0.000519422	-5.29605	Brain_Hypothalamus	1.18333e-07	0.000575275	-5.29605	NA	NA	NA	1	1	1	0	3	0.45927	4.78573	0.219939	5.21891	-0.0863223	5.40477	NA	NA	0.64604	1.7037e-06	0.825919	1.79979e-07	0.93121	6.48929e-08	NA	NA	0.873661	0.0006123	0.981012	0.000602138	0.992592	0.000199018	NA	NA
PNMT	2.3013e-05	0.00484451	-4.23345	Vagina	1.18333e-07	0.000519422	-5.29605	smultixcan	5.59844e-07	0.00056889	-4.60892	NA	NA	NA	1	1	1	0	3	0.45927	4.78573	0.219939	5.21891	-0.173866	4.68143	NA	NA	0.64604	1.7037e-06	0.825919	1.79979e-07	0.933708	2.85264e-07	NA	NA	0.873661	0.0006123	0.981012	0.000602138	0.991558	0.000359278	NA	NA
PNMT	2.3013e-05	0.00484451	-4.23345	Whole_Blood	1.18333e-07	0.000275479	-5.29605	Brain_Amygdala	1.18333e-07	0.000304865	-5.29605	NA	NA	NA	1	1	1	0	3	0.45927	4.78573	-0.0863223	5.40477	-0.0863223	5.40477	NA	NA	0.64604	1.7037e-06	0.93121	6.48929e-08	0.93121	6.48929e-08	NA	NA	0.873661	0.0006123	0.992509	0.000189487	0.994945	0.000153374	NA	NA
PNMT	2.3013e-05	0.00484451	-4.23345	Whole_Blood	1.18333e-07	0.000275479	-5.29605	Brain_Anterior_cingulate_cortex_BA24	1.18333e-07	0.000549508	-5.29605	NA	NA	NA	1	1	1	0	3	0.45927	4.78573	-0.0863223	5.40477	-0.0863223	5.40477	NA	NA	0.64604	1.7037e-06	0.93121	6.48929e-08	0.93121	6.48929e-08	NA	NA	0.873661	0.0006123	0.992509	0.000189487	0.992051	0.000293861	NA	NA
PNMT	2.3013e-05	0.00484451	-4.23345	Whole_Blood	1.18333e-07	0.000275479	-5.29605	Brain_Cortex	1.18333e-07	0.000192781	-5.29605	NA	NA	NA	1	1	1	0	3	0.45927	4.78573	-0.0863223	5.40477	-0.0863223	5.40477	NA	NA	0.64604	1.7037e-06	0.93121	6.48929e-08	0.93121	6.48929e-08	NA	NA	0.873661	0.0006123	0.992509	0.000189487	0.991897	0.00011237	NA	NA
PNMT	2.3013e-05	0.00484451	-4.23345	Whole_Blood	1.18333e-07	0.000275479	-5.29605	Brain_Frontal_Cortex_BA9	1.18333e-07	0.000303627	-5.29605	NA	NA	NA	1	1	1	0	3	0.45927	4.78573	-0.0863223	5.40477	-0.0863223	5.40477	NA	NA	0.64604	1.7037e-06	0.93121	6.48929e-08	0.93121	6.48929e-08	NA	NA	0.873661	0.0006123	0.992509	0.000189487	0.992654	0.000180236	NA	NA
PNMT	2.3013e-05	0.00484451	-4.23345	Whole_Blood	1.18333e-07	0.000275479	-5.29605	Brain_Hypothalamus	1.18333e-07	0.000575275	-5.29605	NA	NA	NA	1	1	1	0	3	0.45927	4.78573	-0.0863223	5.40477	-0.0863223	5.40477	NA	NA	0.64604	1.7037e-06	0.93121	6.48929e-08	0.93121	6.48929e-08	NA	NA	0.873661	0.0006123	0.992509	0.000189487	0.992592	0.000199018	NA	NA
PNMT	2.3013e-05	0.00484451	-4.23345	Whole_Blood	1.18333e-07	0.000275479	-5.29605	smultixcan	5.59844e-07	0.00056889	-4.60892	NA	NA	NA	1	1	1	0	3	0.45927	4.78573	-0.0863223	5.40477	-0.173866	4.68143	NA	NA	0.64604	1.7037e-06	0.93121	6.48929e-08	0.933708	2.85264e-07	NA	NA	0.873661	0.0006123	0.992509	0.000189487	0.991558	0.000359278	NA	NA
PNMT	2.3013e-05	0.00484451	-4.23345	smultixcan	1.5237e-06	0.000873821	-1.66462	Brain_Amygdala	1.18333e-07	0.000304865	-5.29605	NA	NA	NA	1	1	1	0	3	0.45927	4.78573	-0.0318249	1.5368	-0.0863223	5.40477	NA	NA	0.64604	1.7037e-06	0.470187	9.85925e-07	0.93121	6.48929e-08	NA	NA	0.873661	0.0006123	0.84904	0.00040964	0.994945	0.000153374	NA	NA
PNMT	2.3013e-05	0.00484451	-4.23345	smultixcan	1.5237e-06	0.000873821	-1.66462	Brain_Anterior_cingulate_cortex_BA24	1.18333e-07	0.000549508	-5.29605	NA	NA	NA	1	1	1	0	3	0.45927	4.78573	-0.0318249	1.5368	-0.0863223	5.40477	NA	NA	0.64604	1.7037e-06	0.470187	9.85925e-07	0.93121	6.48929e-08	NA	NA	0.873661	0.0006123	0.84904	0.00040964	0.992051	0.000293861	NA	NA
PNMT	2.3013e-05	0.00484451	-4.23345	smultixcan	1.5237e-06	0.000873821	-1.66462	Brain_Cortex	1.18333e-07	0.000192781	-5.29605	NA	NA	NA	1	1	1	0	3	0.45927	4.78573	-0.0318249	1.5368	-0.0863223	5.40477	NA	NA	0.64604	1.7037e-06	0.470187	9.85925e-07	0.93121	6.48929e-08	NA	NA	0.873661	0.0006123	0.84904	0.00040964	0.991897	0.00011237	NA	NA
PNMT	2.3013e-05	0.00484451	-4.23345	smultixcan	1.5237e-06	0.000873821	-1.66462	Brain_Frontal_Cortex_BA9	1.18333e-07	0.000303627	-5.29605	NA	NA	NA	1	1	1	0	3	0.45927	4.78573	-0.0318249	1.5368	-0.0863223	5.40477	NA	NA	0.64604	1.7037e-06	0.470187	9.85925e-07	0.93121	6.48929e-08	NA	NA	0.873661	0.0006123	0.84904	0.00040964	0.992654	0.000180236	NA	NA
PNMT	2.3013e-05	0.00484451	-4.23345	smultixcan	1.5237e-06	0.000873821	-1.66462	Brain_Hypothalamus	1.18333e-07	0.000575275	-5.29605	NA	NA	NA	1	1	1	0	3	0.45927	4.78573	-0.0318249	1.5368	-0.0863223	5.40477	NA	NA	0.64604	1.7037e-06	0.470187	9.85925e-07	0.93121	6.48929e-08	NA	NA	0.873661	0.0006123	0.84904	0.00040964	0.992592	0.000199018	NA	NA
PNMT	2.3013e-05	0.00484451	-4.23345	smultixcan	1.5237e-06	0.000873821	-1.66462	smultixcan	5.59844e-07	0.00056889	-4.60892	NA	NA	NA	1	1	1	0	3	0.45927	4.78573	-0.0318249	1.5368	-0.173866	4.68143	NA	NA	0.64604	1.7037e-06	0.470187	9.85925e-07	0.933708	2.85264e-07	NA	NA	0.873661	0.0006123	0.84904	0.00040964	0.991558	0.000359278	NA	NA
STX4	2.4417e-05	0.00496283	-4.22012	Pituitary	4.82242e-06	0.00504798	4.57237	Brain_Nucleus_accumbens_basal_ganglia	7.42752e-06	0.00489497	-4.48105	NA	NA	NA	1	1	1	0	3	2.176	4.76315	-1.10083	-4.92691	1.51939	4.89629	NA	NA	0.029555	1.9059e-06	0.270969	8.35384e-07	0.128663	9.7663e-07	NA	NA	0.484928	0.000662887	0.837445	0.00143952	0.723606	0.000914604	NA	NA
STX4	2.4417e-05	0.00496283	-4.22012	Pituitary	4.82242e-06	0.00504798	4.57237	Brain_Putamen_basal_ganglia	7.42752e-06	0.00716717	-4.48105	NA	NA	NA	1	1	1	0	3	2.176	4.76315	-1.10083	-4.92691	1.51939	4.89629	NA	NA	0.029555	1.9059e-06	0.270969	8.35384e-07	0.128663	9.7663e-07	NA	NA	0.484928	0.000662887	0.837445	0.00143952	0.730299	0.00136356	NA	NA
STX4	2.4417e-05	0.00496283	-4.22012	Pituitary	4.82242e-06	0.00504798	4.57237	Esophagus_Gastroesophageal_Junction	1.0891e-05	0.00679954	-4.39868	NA	NA	NA	1	1	1	0	3	2.176	4.76315	-1.10083	-4.92691	1.38014	4.7815	NA	NA	0.029555	1.9059e-06	0.270969	8.35384e-07	0.167544	1.7399e-06	NA	NA	0.484928	0.000662887	0.837445	0.00143952	0.759056	0.00131043	NA	NA
STX4	2.4417e-05	0.00496283	-4.22012	Pituitary	4.82242e-06	0.00504798	4.57237	Esophagus_Muscularis	1.0891e-05	0.00591494	-4.39868	NA	NA	NA	1	1	1	0	3	2.176	4.76315	-1.10083	-4.92691	1.38014	4.7815	NA	NA	0.029555	1.9059e-06	0.270969	8.35384e-07	0.167544	1.7399e-06	NA	NA	0.484928	0.000662887	0.837445	0.00143952	0.761032	0.00126894	NA	NA
STX4	2.4417e-05	0.00496283	-4.22012	Pituitary	4.82242e-06	0.00504798	4.57237	Pancreas	1.0891e-05	0.00698641	-4.39868	NA	NA	NA	1	1	1	0	3	2.176	4.76315	-1.10083	-4.92691	2.27414	4.7815	NA	NA	0.029555	1.9059e-06	0.270969	8.35384e-07	0.0229578	1.7399e-06	NA	NA	0.484928	0.000662887	0.837445	0.00143952	0.504638	0.00155176	NA	NA
STX4	2.4417e-05	0.00496283	-4.22012	Pituitary	4.82242e-06	0.00504798	4.57237	Small_Intestine_Terminal_Ileum	1.0891e-05	0.00595999	-4.39868	NA	NA	NA	1	1	1	0	3	2.176	4.76315	-1.10083	-4.92691	1.38014	4.7815	NA	NA	0.029555	1.9059e-06	0.270969	8.35384e-07	0.167544	1.7399e-06	NA	NA	0.484928	0.000662887	0.837445	0.00143952	0.775152	0.00116036	NA	NA
STX4	2.4417e-05	0.00496283	-4.22012	Pituitary	4.82242e-06	0.00504798	4.57237	smultixcan	7.42752e-06	0.00459218	-4.48105	NA	NA	NA	1	1	1	0	3	2.176	4.76315	-1.10083	-4.92691	1.51939	4.89629	NA	NA	0.029555	1.9059e-06	0.270969	8.35384e-07	0.128663	9.7663e-07	NA	NA	0.484928	0.000662887	0.837445	0.00143952	0.711493	0.000875926	NA	NA
STX4	2.4417e-05	0.00496283	-4.22012	smultixcan	1.23633e-05	0.00376741	-1.09071	Brain_Nucleus_accumbens_basal_ganglia	7.42752e-06	0.00489497	-4.48105	NA	NA	NA	1	1	1	0	3	2.176	4.76315	1.00799	1.32617	1.51939	4.89629	NA	NA	0.029555	1.9059e-06	0.0541618	9.63941e-07	0.128663	9.7663e-07	NA	NA	0.484928	0.000662887	0.531348	0.00040964	0.723606	0.000914604	NA	NA
STX4	2.4417e-05	0.00496283	-4.22012	smultixcan	1.23633e-05	0.00376741	-1.09071	Brain_Putamen_basal_ganglia	7.42752e-06	0.00716717	-4.48105	NA	NA	NA	1	1	1	0	3	2.176	4.76315	1.00799	1.32617	1.51939	4.89629	NA	NA	0.029555	1.9059e-06	0.0541618	9.63941e-07	0.128663	9.7663e-07	NA	NA	0.484928	0.000662887	0.531348	0.00040964	0.730299	0.00136356	NA	NA
STX4	2.4417e-05	0.00496283	-4.22012	smultixcan	1.23633e-05	0.00376741	-1.09071	Esophagus_Gastroesophageal_Junction	1.0891e-05	0.00679954	-4.39868	NA	NA	NA	1	1	1	0	3	2.176	4.76315	1.00799	1.32617	1.38014	4.7815	NA	NA	0.029555	1.9059e-06	0.0541618	9.63941e-07	0.167544	1.7399e-06	NA	NA	0.484928	0.000662887	0.531348	0.00040964	0.759056	0.00131043	NA	NA
STX4	2.4417e-05	0.00496283	-4.22012	smultixcan	1.23633e-05	0.00376741	-1.09071	Esophagus_Muscularis	1.0891e-05	0.00591494	-4.39868	NA	NA	NA	1	1	1	0	3	2.176	4.76315	1.00799	1.32617	1.38014	4.7815	NA	NA	0.029555	1.9059e-06	0.0541618	9.63941e-07	0.167544	1.7399e-06	NA	NA	0.484928	0.000662887	0.531348	0.00040964	0.761032	0.00126894	NA	NA
STX4	2.4417e-05	0.00496283	-4.22012	smultixcan	1.23633e-05	0.00376741	-1.09071	Pancreas	1.0891e-05	0.00698641	-4.39868	NA	NA	NA	1	1	1	0	3	2.176	4.76315	1.00799	1.32617	2.27414	4.7815	NA	NA	0.029555	1.9059e-06	0.0541618	9.63941e-07	0.0229578	1.7399e-06	NA	NA	0.484928	0.000662887	0.531348	0.00040964	0.504638	0.00155176	NA	NA
STX4	2.4417e-05	0.00496283	-4.22012	smultixcan	1.23633e-05	0.00376741	-1.09071	Small_Intestine_Terminal_Ileum	1.0891e-05	0.00595999	-4.39868	NA	NA	NA	1	1	1	0	3	2.176	4.76315	1.00799	1.32617	1.38014	4.7815	NA	NA	0.029555	1.9059e-06	0.0541618	9.63941e-07	0.167544	1.7399e-06	NA	NA	0.484928	0.000662887	0.531348	0.00040964	0.775152	0.00116036	NA	NA
STX4	2.4417e-05	0.00496283	-4.22012	smultixcan	1.23633e-05	0.00376741	-1.09071	smultixcan	7.42752e-06	0.00459218	-4.48105	NA	NA	NA	1	1	1	0	3	2.176	4.76315	1.00799	1.32617	1.51939	4.89629	NA	NA	0.029555	1.9059e-06	0.0541618	9.63941e-07	0.128663	9.7663e-07	NA	NA	0.484928	0.000662887	0.531348	0.00040964	0.711493	0.000875926	NA	NA
MAPK3	NA	NA	NA	Artery_Coronary	3.90343e-06	0.00253983	4.61646	Uterus	1.62882e-06	0.00180804	4.79475	8.35e-05	0.00885796	3.9342	0	1	1	1	3	NA	NA	-1.38161	-5.03971	-1.17303	-5.18058	-1.1572	-4.2638	NA	NA	0.167091	4.66246e-07	0.240786	2.21191e-07	0.24718	2.01e-05	NA	NA	0.796428	0.000694357	0.81537	0.000355245	0.787214	0.00291003
MAPK3	NA	NA	NA	Artery_Coronary	3.90343e-06	0.00253983	4.61646	smultixcan	1.62882e-06	0.00134187	4.79475	8.35e-05	0.00885796	3.9342	0	1	1	1	3	NA	NA	-1.38161	-5.03971	0.624213	0.882947	-1.1572	-4.2638	NA	NA	0.167091	4.66246e-07	0.396182	9.24346e-07	0.24718	2.01e-05	NA	NA	0.796428	0.000694357	0.879173	0.000835362	0.787214	0.00291003
MAPK3	NA	NA	NA	Artery_Tibial	4.69411e-06	0.00427555	4.57801	Uterus	1.62882e-06	0.00180804	4.79475	8.35e-05	0.00885796	3.9342	0	1	1	1	3	NA	NA	-1.54805	-5.02093	-1.17303	-5.18058	-1.1572	-4.2638	NA	NA	0.121611	5.14218e-07	0.240786	2.21191e-07	0.24718	2.01e-05	NA	NA	0.740476	0.000820884	0.81537	0.000355245	0.787214	0.00291003
MAPK3	NA	NA	NA	Artery_Tibial	4.69411e-06	0.00427555	4.57801	smultixcan	1.62882e-06	0.00134187	4.79475	8.35e-05	0.00885796	3.9342	0	1	1	1	3	NA	NA	-1.54805	-5.02093	0.624213	0.882947	-1.1572	-4.2638	NA	NA	0.121611	5.14218e-07	0.396182	9.24346e-07	0.24718	2.01e-05	NA	NA	0.740476	0.000820884	0.879173	0.000835362	0.787214	0.00291003
MAPK3	NA	NA	NA	Brain_Anterior_cingulate_cortex_BA24	1.62882e-06	0.00219332	4.79475	Uterus	1.62882e-06	0.00180804	4.79475	8.35e-05	0.00885796	3.9342	0	1	1	1	3	NA	NA	-1.17303	-5.18058	-1.17303	-5.18058	-1.1572	-4.2638	NA	NA	0.240786	2.21191e-07	0.240786	2.21191e-07	0.24718	2.01e-05	NA	NA	0.841376	0.000364112	0.81537	0.000355245	0.787214	0.00291003
MAPK3	NA	NA	NA	Brain_Anterior_cingulate_cortex_BA24	1.62882e-06	0.00219332	4.79475	smultixcan	1.62882e-06	0.00134187	4.79475	8.35e-05	0.00885796	3.9342	0	1	1	1	3	NA	NA	-1.17303	-5.18058	0.624213	0.882947	-1.1572	-4.2638	NA	NA	0.240786	2.21191e-07	0.396182	9.24346e-07	0.24718	2.01e-05	NA	NA	0.841376	0.000364112	0.879173	0.000835362	0.787214	0.00291003
MAPK3	NA	NA	NA	Brain_Caudate_basal_ganglia	1.62882e-06	0.00543047	4.79475	Uterus	1.62882e-06	0.00180804	4.79475	8.35e-05	0.00885796	3.9342	0	1	1	1	3	NA	NA	-1.17303	-5.18058	-1.17303	-5.18058	-1.1572	-4.2638	NA	NA	0.240786	2.21191e-07	0.240786	2.21191e-07	0.24718	2.01e-05	NA	NA	0.828682	0.00134186	0.81537	0.000355245	0.787214	0.00291003
MAPK3	NA	NA	NA	Brain_Caudate_basal_ganglia	1.62882e-06	0.00543047	4.79475	smultixcan	1.62882e-06	0.00134187	4.79475	8.35e-05	0.00885796	3.9342	0	1	1	1	3	NA	NA	-1.17303	-5.18058	0.624213	0.882947	-1.1572	-4.2638	NA	NA	0.240786	2.21191e-07	0.396182	9.24346e-07	0.24718	2.01e-05	NA	NA	0.828682	0.00134186	0.879173	0.000835362	0.787214	0.00291003
MAPK3	NA	NA	NA	Brain_Cerebellum	1.62882e-06	0.00232921	4.79475	Uterus	1.62882e-06	0.00180804	4.79475	8.35e-05	0.00885796	3.9342	0	1	1	1	3	NA	NA	-1.17303	-5.18058	-1.17303	-5.18058	-1.1572	-4.2638	NA	NA	0.240786	2.21191e-07	0.240786	2.21191e-07	0.24718	2.01e-05	NA	NA	0.849903	0.000445516	0.81537	0.000355245	0.787214	0.00291003
MAPK3	NA	NA	NA	Brain_Cerebellum	1.62882e-06	0.00232921	4.79475	smultixcan	1.62882e-06	0.00134187	4.79475	8.35e-05	0.00885796	3.9342	0	1	1	1	3	NA	NA	-1.17303	-5.18058	0.624213	0.882947	-1.1572	-4.2638	NA	NA	0.240786	2.21191e-07	0.396182	9.24346e-07	0.24718	2.01e-05	NA	NA	0.849903	0.000445516	0.879173	0.000835362	0.787214	0.00291003
MAPK3	NA	NA	NA	Brain_Cortex	3.83368e-06	0.00651214	4.6202	Uterus	1.62882e-06	0.00180804	4.79475	8.35e-05	0.00885796	3.9342	0	1	1	1	3	NA	NA	-1.37314	-5.04182	-1.17303	-5.18058	-1.1572	-4.2638	NA	NA	0.169708	4.61114e-07	0.240786	2.21191e-07	0.24718	2.01e-05	NA	NA	0.793284	0.00261748	0.81537	0.000355245	0.787214	0.00291003
MAPK3	NA	NA	NA	Brain_Cortex	3.83368e-06	0.00651214	4.6202	smultixcan	1.62882e-06	0.00134187	4.79475	8.35e-05	0.00885796	3.9342	0	1	1	1	3	NA	NA	-1.37314	-5.04182	0.624213	0.882947	-1.1572	-4.2638	NA	NA	0.169708	4.61114e-07	0.396182	9.24346e-07	0.24718	2.01e-05	NA	NA	0.793284	0.00261748	0.879173	0.000835362	0.787214	0.00291003
MAPK3	NA	NA	NA	Brain_Spinal_cord_cervical_c-1	1.62882e-06	0.00253684	4.79475	Uterus	1.62882e-06	0.00180804	4.79475	8.35e-05	0.00885796	3.9342	0	1	1	1	3	NA	NA	-1.17303	-5.18058	-1.17303	-5.18058	-1.1572	-4.2638	NA	NA	0.240786	2.21191e-07	0.240786	2.21191e-07	0.24718	2.01e-05	NA	NA	0.834259	0.000815311	0.81537	0.000355245	0.787214	0.00291003
MAPK3	NA	NA	NA	Brain_Spinal_cord_cervical_c-1	1.62882e-06	0.00253684	4.79475	smultixcan	1.62882e-06	0.00134187	4.79475	8.35e-05	0.00885796	3.9342	0	1	1	1	3	NA	NA	-1.17303	-5.18058	0.624213	0.882947	-1.1572	-4.2638	NA	NA	0.240786	2.21191e-07	0.396182	9.24346e-07	0.24718	2.01e-05	NA	NA	0.834259	0.000815311	0.879173	0.000835362	0.787214	0.00291003
MAPK3	NA	NA	NA	Cells_EBV-transformed_lymphocytes	1.62882e-06	0.00137795	4.79475	Uterus	1.62882e-06	0.00180804	4.79475	8.35e-05	0.00885796	3.9342	0	1	1	1	3	NA	NA	-1.17303	-5.18058	-1.17303	-5.18058	-1.1572	-4.2638	NA	NA	0.240786	2.21191e-07	0.240786	2.21191e-07	0.24718	2.01e-05	NA	NA	0.840207	0.000341205	0.81537	0.000355245	0.787214	0.00291003
MAPK3	NA	NA	NA	Cells_EBV-transformed_lymphocytes	1.62882e-06	0.00137795	4.79475	smultixcan	1.62882e-06	0.00134187	4.79475	8.35e-05	0.00885796	3.9342	0	1	1	1	3	NA	NA	-1.17303	-5.18058	0.624213	0.882947	-1.1572	-4.2638	NA	NA	0.240786	2.21191e-07	0.396182	9.24346e-07	0.24718	2.01e-05	NA	NA	0.840207	0.000341205	0.879173	0.000835362	0.787214	0.00291003
MAPK3	NA	NA	NA	Minor_Salivary_Gland	1.62882e-06	0.00154745	4.79475	Uterus	1.62882e-06	0.00180804	4.79475	8.35e-05	0.00885796	3.9342	0	1	1	1	3	NA	NA	-1.17303	-5.18058	-1.17303	-5.18058	-1.1572	-4.2638	NA	NA	0.240786	2.21191e-07	0.240786	2.21191e-07	0.24718	2.01e-05	NA	NA	0.80771	0.000434751	0.81537	0.000355245	0.787214	0.00291003
MAPK3	NA	NA	NA	Minor_Salivary_Gland	1.62882e-06	0.00154745	4.79475	smultixcan	1.62882e-06	0.00134187	4.79475	8.35e-05	0.00885796	3.9342	0	1	1	1	3	NA	NA	-1.17303	-5.18058	0.624213	0.882947	-1.1572	-4.2638	NA	NA	0.240786	2.21191e-07	0.396182	9.24346e-07	0.24718	2.01e-05	NA	NA	0.80771	0.000434751	0.879173	0.000835362	0.787214	0.00291003
MAPK3	NA	NA	NA	Ovary	1.62882e-06	0.00311983	4.79475	Uterus	1.62882e-06	0.00180804	4.79475	8.35e-05	0.00885796	3.9342	0	1	1	1	3	NA	NA	-1.17303	-5.18058	-1.17303	-5.18058	-1.1572	-4.2638	NA	NA	0.240786	2.21191e-07	0.240786	2.21191e-07	0.24718	2.01e-05	NA	NA	0.839528	0.000647316	0.81537	0.000355245	0.787214	0.00291003
MAPK3	NA	NA	NA	Ovary	1.62882e-06	0.00311983	4.79475	smultixcan	1.62882e-06	0.00134187	4.79475	8.35e-05	0.00885796	3.9342	0	1	1	1	3	NA	NA	-1.17303	-5.18058	0.624213	0.882947	-1.1572	-4.2638	NA	NA	0.240786	2.21191e-07	0.396182	9.24346e-07	0.24718	2.01e-05	NA	NA	0.839528	0.000647316	0.879173	0.000835362	0.787214	0.00291003
MAPK3	NA	NA	NA	Prostate	1.62882e-06	0.00191851	4.79475	Uterus	1.62882e-06	0.00180804	4.79475	8.35e-05	0.00885796	3.9342	0	1	1	1	3	NA	NA	-1.17303	-5.18058	-1.17303	-5.18058	-1.1572	-4.2638	NA	NA	0.240786	2.21191e-07	0.240786	2.21191e-07	0.24718	2.01e-05	NA	NA	0.837971	0.000546829	0.81537	0.000355245	0.787214	0.00291003
MAPK3	NA	NA	NA	Prostate	1.62882e-06	0.00191851	4.79475	smultixcan	1.62882e-06	0.00134187	4.79475	8.35e-05	0.00885796	3.9342	0	1	1	1	3	NA	NA	-1.17303	-5.18058	0.624213	0.882947	-1.1572	-4.2638	NA	NA	0.240786	2.21191e-07	0.396182	9.24346e-07	0.24718	2.01e-05	NA	NA	0.837971	0.000546829	0.879173	0.000835362	0.787214	0.00291003
MAPK3	NA	NA	NA	Skin_Not_Sun_Exposed_Suprapubic	4.05401e-06	0.00345807	4.60859	Uterus	1.62882e-06	0.00180804	4.79475	8.35e-05	0.00885796	3.9342	0	1	1	1	3	NA	NA	-1.3764	-5.03053	-1.17303	-5.18058	-1.1572	-4.2638	NA	NA	0.168697	4.89113e-07	0.240786	2.21191e-07	0.24718	2.01e-05	NA	NA	0.785024	0.00106847	0.81537	0.000355245	0.787214	0.00291003
MAPK3	NA	NA	NA	Skin_Not_Sun_Exposed_Suprapubic	4.05401e-06	0.00345807	4.60859	smultixcan	1.62882e-06	0.00134187	4.79475	8.35e-05	0.00885796	3.9342	0	1	1	1	3	NA	NA	-1.3764	-5.03053	0.624213	0.882947	-1.1572	-4.2638	NA	NA	0.168697	4.89113e-07	0.396182	9.24346e-07	0.24718	2.01e-05	NA	NA	0.785024	0.00106847	0.879173	0.000835362	0.787214	0.00291003
MAPK3	NA	NA	NA	Spleen	4.18105e-06	0.00322584	4.60217	Uterus	1.62882e-06	0.00180804	4.79475	8.35e-05	0.00885796	3.9342	0	1	1	1	3	NA	NA	-1.37528	-5.02369	-1.17303	-5.18058	-1.1572	-4.2638	NA	NA	0.169044	5.06882e-07	0.240786	2.21191e-07	0.24718	2.01e-05	NA	NA	0.790551	0.000768306	0.81537	0.000355245	0.787214	0.00291003
MAPK3	NA	NA	NA	Spleen	4.18105e-06	0.00322584	4.60217	smultixcan	1.62882e-06	0.00134187	4.79475	8.35e-05	0.00885796	3.9342	0	1	1	1	3	NA	NA	-1.37528	-5.02369	0.624213	0.882947	-1.1572	-4.2638	NA	NA	0.169044	5.06882e-07	0.396182	9.24346e-07	0.24718	2.01e-05	NA	NA	0.790551	0.000768306	0.879173	0.000835362	0.787214	0.00291003
MAPK3	NA	NA	NA	Testis	1.62882e-06	0.00265049	4.79475	Uterus	1.62882e-06	0.00180804	4.79475	8.35e-05	0.00885796	3.9342	0	1	1	1	3	NA	NA	-1.17303	-5.18058	-1.17303	-5.18058	-1.1572	-4.2638	NA	NA	0.240786	2.21191e-07	0.240786	2.21191e-07	0.24718	2.01e-05	NA	NA	0.831927	0.000853687	0.81537	0.000355245	0.787214	0.00291003
MAPK3	NA	NA	NA	Testis	1.62882e-06	0.00265049	4.79475	smultixcan	1.62882e-06	0.00134187	4.79475	8.35e-05	0.00885796	3.9342	0	1	1	1	3	NA	NA	-1.17303	-5.18058	0.624213	0.882947	-1.1572	-4.2638	NA	NA	0.240786	2.21191e-07	0.396182	9.24346e-07	0.24718	2.01e-05	NA	NA	0.831927	0.000853687	0.879173	0.000835362	0.787214	0.00291003
MAPK3	NA	NA	NA	Vagina	1.62882e-06	0.00247744	-4.79475	Uterus	1.62882e-06	0.00180804	4.79475	8.35e-05	0.00885796	3.9342	0	1	1	1	3	NA	NA	1.17303	5.18058	-1.17303	-5.18058	-1.1572	-4.2638	NA	NA	0.240786	2.21191e-07	0.240786	2.21191e-07	0.24718	2.01e-05	NA	NA	0.823536	0.000602138	0.81537	0.000355245	0.787214	0.00291003
MAPK3	NA	NA	NA	Vagina	1.62882e-06	0.00247744	-4.79475	smultixcan	1.62882e-06	0.00134187	4.79475	8.35e-05	0.00885796	3.9342	0	1	1	1	3	NA	NA	1.17303	5.18058	0.624213	0.882947	-1.1572	-4.2638	NA	NA	0.240786	2.21191e-07	0.396182	9.24346e-07	0.24718	2.01e-05	NA	NA	0.823536	0.000602138	0.879173	0.000835362	0.787214	0.00291003
NPNT	NA	NA	NA	Skin_Sun_Exposed_Lower_leg	4.24852e-07	0.000809698	5.05747	Adipose_Subcutaneous	4.24852e-07	0.000606179	-5.05747	2.43e-05	0.0034371	4.2211	0	1	1	1	3	NA	NA	1.10505	-4.93485	-1.10505	4.93485	1.10838	-4.41	NA	NA	0.269136	8.02113e-07	0.269136	8.02113e-07	0.2677	1.03e-05	NA	NA	0.841236	0.00114354	0.834157	0.000834421	0.788464	0.00191727
NPNT	NA	NA	NA	Skin_Sun_Exposed_Lower_leg	4.24852e-07	0.000809698	5.05747	Adrenal_Gland	4.24852e-07	0.000633368	-5.05747	2.43e-05	0.0034371	4.2211	0	1	1	1	3	NA	NA	1.10505	-4.93485	-1.10505	4.93485	1.10838	-4.41	NA	NA	0.269136	8.02113e-07	0.269136	8.02113e-07	0.2677	1.03e-05	NA	NA	0.841236	0.00114354	0.836375	0.000797909	0.788464	0.00191727
NPNT	NA	NA	NA	Skin_Sun_Exposed_Lower_leg	4.24852e-07	0.000809698	5.05747	Artery_Tibial	4.24852e-07	0.000480915	-5.05747	2.43e-05	0.0034371	4.2211	0	1	1	1	3	NA	NA	1.10505	-4.93485	-1.10505	4.93485	1.10838	-4.41	NA	NA	0.269136	8.02113e-07	0.269136	8.02113e-07	0.2677	1.03e-05	NA	NA	0.841236	0.00114354	0.825017	0.000769276	0.788464	0.00191727
NPNT	NA	NA	NA	Skin_Sun_Exposed_Lower_leg	4.24852e-07	0.000809698	5.05747	Colon_Sigmoid	4.24852e-07	0.000605795	-5.05747	2.43e-05	0.0034371	4.2211	0	1	1	1	3	NA	NA	1.10505	-4.93485	-1.10505	4.93485	1.10838	-4.41	NA	NA	0.269136	8.02113e-07	0.269136	8.02113e-07	0.2677	1.03e-05	NA	NA	0.841236	0.00114354	0.835742	0.000906059	0.788464	0.00191727
NPNT	NA	NA	NA	Skin_Sun_Exposed_Lower_leg	4.24852e-07	0.000809698	5.05747	Colon_Transverse	4.24852e-07	0.0004985	-5.05747	2.43e-05	0.0034371	4.2211	0	1	1	1	3	NA	NA	1.10505	-4.93485	-1.10505	4.93485	1.10838	-4.41	NA	NA	0.269136	8.02113e-07	0.269136	8.02113e-07	0.2677	1.03e-05	NA	NA	0.841236	0.00114354	0.845372	0.000842478	0.788464	0.00191727
NPNT	NA	NA	NA	Skin_Sun_Exposed_Lower_leg	4.24852e-07	0.000809698	5.05747	Esophagus_Gastroesophageal_Junction	4.24852e-07	0.000543123	5.05747	2.43e-05	0.0034371	4.2211	0	1	1	1	3	NA	NA	1.10505	-4.93485	0.926464	-4.8781	1.10838	-4.41	NA	NA	0.269136	8.02113e-07	0.354205	1.07112e-06	0.2677	1.03e-05	NA	NA	0.841236	0.00114354	0.876711	0.000991125	0.788464	0.00191727
NPNT	NA	NA	NA	Skin_Sun_Exposed_Lower_leg	4.24852e-07	0.000809698	5.05747	Esophagus_Mucosa	4.24852e-07	0.000718322	-5.05747	2.43e-05	0.0034371	4.2211	0	1	1	1	3	NA	NA	1.10505	-4.93485	-1.10505	4.93485	1.10838	-4.41	NA	NA	0.269136	8.02113e-07	0.269136	8.02113e-07	0.2677	1.03e-05	NA	NA	0.841236	0.00114354	0.838269	0.000872224	0.788464	0.00191727
NPNT	NA	NA	NA	Skin_Sun_Exposed_Lower_leg	4.24852e-07	0.000809698	5.05747	Esophagus_Muscularis	4.24852e-07	0.000462672	-5.05747	2.43e-05	0.0034371	4.2211	0	1	1	1	3	NA	NA	1.10505	-4.93485	-1.10505	4.93485	1.10838	-4.41	NA	NA	0.269136	8.02113e-07	0.269136	8.02113e-07	0.2677	1.03e-05	NA	NA	0.841236	0.00114354	0.839507	0.000677387	0.788464	0.00191727
NPNT	NA	NA	NA	Skin_Sun_Exposed_Lower_leg	4.24852e-07	0.000809698	5.05747	Kidney_Cortex	4.24852e-07	0.000584945	-5.05747	2.43e-05	0.0034371	4.2211	0	1	1	1	3	NA	NA	1.10505	-4.93485	-1.10505	4.93485	1.10838	-4.41	NA	NA	0.269136	8.02113e-07	0.269136	8.02113e-07	0.2677	1.03e-05	NA	NA	0.841236	0.00114354	0.843373	0.000933359	0.788464	0.00191727
NPNT	NA	NA	NA	Skin_Sun_Exposed_Lower_leg	4.24852e-07	0.000809698	5.05747	Pituitary	4.24852e-07	0.000617355	-5.05747	2.43e-05	0.0034371	4.2211	0	1	1	1	3	NA	NA	1.10505	-4.93485	-1.10505	4.93485	1.10838	-4.41	NA	NA	0.269136	8.02113e-07	0.269136	8.02113e-07	0.2677	1.03e-05	NA	NA	0.841236	0.00114354	0.844186	0.000768817	0.788464	0.00191727
NPNT	NA	NA	NA	Skin_Sun_Exposed_Lower_leg	4.24852e-07	0.000809698	5.05747	Prostate	4.24852e-07	0.000545895	-5.05747	2.43e-05	0.0034371	4.2211	0	1	1	1	3	NA	NA	1.10505	-4.93485	-1.10505	4.93485	1.10838	-4.41	NA	NA	0.269136	8.02113e-07	0.269136	8.02113e-07	0.2677	1.03e-05	NA	NA	0.841236	0.00114354	0.842255	0.000658457	0.788464	0.00191727
NPNT	NA	NA	NA	Skin_Sun_Exposed_Lower_leg	4.24852e-07	0.000809698	5.05747	Skin_Not_Sun_Exposed_Suprapubic	4.24852e-07	0.000657435	-5.05747	2.43e-05	0.0034371	4.2211	0	1	1	1	3	NA	NA	1.10505	-4.93485	-1.10505	4.93485	1.10838	-4.41	NA	NA	0.269136	8.02113e-07	0.269136	8.02113e-07	0.2677	1.03e-05	NA	NA	0.841236	0.00114354	0.846364	0.000748241	0.788464	0.00191727
NPNT	NA	NA	NA	Skin_Sun_Exposed_Lower_leg	4.24852e-07	0.000809698	5.05747	Small_Intestine_Terminal_Ileum	4.24852e-07	0.000445617	-5.05747	2.43e-05	0.0034371	4.2211	0	1	1	1	3	NA	NA	1.10505	-4.93485	-1.10505	4.93485	1.10838	-4.41	NA	NA	0.269136	8.02113e-07	0.269136	8.02113e-07	0.2677	1.03e-05	NA	NA	0.841236	0.00114354	0.849037	0.000647581	0.788464	0.00191727
NPNT	NA	NA	NA	Skin_Sun_Exposed_Lower_leg	4.24852e-07	0.000809698	5.05747	Thyroid	4.24852e-07	0.000530517	5.05747	2.43e-05	0.0034371	4.2211	0	1	1	1	3	NA	NA	1.10505	-4.93485	1.10505	-4.93485	1.10838	-4.41	NA	NA	0.269136	8.02113e-07	0.269136	8.02113e-07	0.2677	1.03e-05	NA	NA	0.841236	0.00114354	0.833686	0.000742983	0.788464	0.00191727
NPNT	NA	NA	NA	Skin_Sun_Exposed_Lower_leg	4.24852e-07	0.000809698	5.05747	Vagina	4.24852e-07	0.000587146	-5.05747	2.43e-05	0.0034371	4.2211	0	1	1	1	3	NA	NA	1.10505	-4.93485	-1.10505	4.93485	1.10838	-4.41	NA	NA	0.269136	8.02113e-07	0.269136	8.02113e-07	0.2677	1.03e-05	NA	NA	0.841236	0.00114354	0.839761	0.000917297	0.788464	0.00191727
NPNT	NA	NA	NA	Skin_Sun_Exposed_Lower_leg	4.24852e-07	0.000809698	5.05747	smultixcan	4.24852e-07	0.000463867	-5.05747	2.43e-05	0.0034371	4.2211	0	1	1	1	3	NA	NA	1.10505	-4.93485	-1.10505	4.93485	1.10838	-4.41	NA	NA	0.269136	8.02113e-07	0.269136	8.02113e-07	0.2677	1.03e-05	NA	NA	0.841236	0.00114354	0.823897	0.000759717	0.788464	0.00191727
NPNT	NA	NA	NA	smultixcan	5.65826e-06	0.00203496	1.68229	Adipose_Subcutaneous	4.24852e-07	0.000606179	-5.05747	2.43e-05	0.0034371	4.2211	0	1	1	1	3	NA	NA	0.854667	-1.56599	-1.10505	4.93485	1.10838	-4.41	NA	NA	0.220118	1.15646e-06	0.269136	8.02113e-07	0.2677	1.03e-05	NA	NA	0.719955	0.000450814	0.834157	0.000834421	0.788464	0.00191727
NPNT	NA	NA	NA	smultixcan	5.65826e-06	0.00203496	1.68229	Adrenal_Gland	4.24852e-07	0.000633368	-5.05747	2.43e-05	0.0034371	4.2211	0	1	1	1	3	NA	NA	0.854667	-1.56599	-1.10505	4.93485	1.10838	-4.41	NA	NA	0.220118	1.15646e-06	0.269136	8.02113e-07	0.2677	1.03e-05	NA	NA	0.719955	0.000450814	0.836375	0.000797909	0.788464	0.00191727
NPNT	NA	NA	NA	smultixcan	5.65826e-06	0.00203496	1.68229	Artery_Tibial	4.24852e-07	0.000480915	-5.05747	2.43e-05	0.0034371	4.2211	0	1	1	1	3	NA	NA	0.854667	-1.56599	-1.10505	4.93485	1.10838	-4.41	NA	NA	0.220118	1.15646e-06	0.269136	8.02113e-07	0.2677	1.03e-05	NA	NA	0.719955	0.000450814	0.825017	0.000769276	0.788464	0.00191727
NPNT	NA	NA	NA	smultixcan	5.65826e-06	0.00203496	1.68229	Colon_Sigmoid	4.24852e-07	0.000605795	-5.05747	2.43e-05	0.0034371	4.2211	0	1	1	1	3	NA	NA	0.854667	-1.56599	-1.10505	4.93485	1.10838	-4.41	NA	NA	0.220118	1.15646e-06	0.269136	8.02113e-07	0.2677	1.03e-05	NA	NA	0.719955	0.000450814	0.835742	0.000906059	0.788464	0.00191727
NPNT	NA	NA	NA	smultixcan	5.65826e-06	0.00203496	1.68229	Colon_Transverse	4.24852e-07	0.0004985	-5.05747	2.43e-05	0.0034371	4.2211	0	1	1	1	3	NA	NA	0.854667	-1.56599	-1.10505	4.93485	1.10838	-4.41	NA	NA	0.220118	1.15646e-06	0.269136	8.02113e-07	0.2677	1.03e-05	NA	NA	0.719955	0.000450814	0.845372	0.000842478	0.788464	0.00191727
NPNT	NA	NA	NA	smultixcan	5.65826e-06	0.00203496	1.68229	Esophagus_Gastroesophageal_Junction	4.24852e-07	0.000543123	5.05747	2.43e-05	0.0034371	4.2211	0	1	1	1	3	NA	NA	0.854667	-1.56599	0.926464	-4.8781	1.10838	-4.41	NA	NA	0.220118	1.15646e-06	0.354205	1.07112e-06	0.2677	1.03e-05	NA	NA	0.719955	0.000450814	0.876711	0.000991125	0.788464	0.00191727
NPNT	NA	NA	NA	smultixcan	5.65826e-06	0.00203496	1.68229	Esophagus_Mucosa	4.24852e-07	0.000718322	-5.05747	2.43e-05	0.0034371	4.2211	0	1	1	1	3	NA	NA	0.854667	-1.56599	-1.10505	4.93485	1.10838	-4.41	NA	NA	0.220118	1.15646e-06	0.269136	8.02113e-07	0.2677	1.03e-05	NA	NA	0.719955	0.000450814	0.838269	0.000872224	0.788464	0.00191727
NPNT	NA	NA	NA	smultixcan	5.65826e-06	0.00203496	1.68229	Esophagus_Muscularis	4.24852e-07	0.000462672	-5.05747	2.43e-05	0.0034371	4.2211	0	1	1	1	3	NA	NA	0.854667	-1.56599	-1.10505	4.93485	1.10838	-4.41	NA	NA	0.220118	1.15646e-06	0.269136	8.02113e-07	0.2677	1.03e-05	NA	NA	0.719955	0.000450814	0.839507	0.000677387	0.788464	0.00191727
NPNT	NA	NA	NA	smultixcan	5.65826e-06	0.00203496	1.68229	Kidney_Cortex	4.24852e-07	0.000584945	-5.05747	2.43e-05	0.0034371	4.2211	0	1	1	1	3	NA	NA	0.854667	-1.56599	-1.10505	4.93485	1.10838	-4.41	NA	NA	0.220118	1.15646e-06	0.269136	8.02113e-07	0.2677	1.03e-05	NA	NA	0.719955	0.000450814	0.843373	0.000933359	0.788464	0.00191727
NPNT	NA	NA	NA	smultixcan	5.65826e-06	0.00203496	1.68229	Pituitary	4.24852e-07	0.000617355	-5.05747	2.43e-05	0.0034371	4.2211	0	1	1	1	3	NA	NA	0.854667	-1.56599	-1.10505	4.93485	1.10838	-4.41	NA	NA	0.220118	1.15646e-06	0.269136	8.02113e-07	0.2677	1.03e-05	NA	NA	0.719955	0.000450814	0.844186	0.000768817	0.788464	0.00191727
NPNT	NA	NA	NA	smultixcan	5.65826e-06	0.00203496	1.68229	Prostate	4.24852e-07	0.000545895	-5.05747	2.43e-05	0.0034371	4.2211	0	1	1	1	3	NA	NA	0.854667	-1.56599	-1.10505	4.93485	1.10838	-4.41	NA	NA	0.220118	1.15646e-06	0.269136	8.02113e-07	0.2677	1.03e-05	NA	NA	0.719955	0.000450814	0.842255	0.000658457	0.788464	0.00191727
NPNT	NA	NA	NA	smultixcan	5.65826e-06	0.00203496	1.68229	Skin_Not_Sun_Exposed_Suprapubic	4.24852e-07	0.000657435	-5.05747	2.43e-05	0.0034371	4.2211	0	1	1	1	3	NA	NA	0.854667	-1.56599	-1.10505	4.93485	1.10838	-4.41	NA	NA	0.220118	1.15646e-06	0.269136	8.02113e-07	0.2677	1.03e-05	NA	NA	0.719955	0.000450814	0.846364	0.000748241	0.788464	0.00191727
NPNT	NA	NA	NA	smultixcan	5.65826e-06	0.00203496	1.68229	Small_Intestine_Terminal_Ileum	4.24852e-07	0.000445617	-5.05747	2.43e-05	0.0034371	4.2211	0	1	1	1	3	NA	NA	0.854667	-1.56599	-1.10505	4.93485	1.10838	-4.41	NA	NA	0.220118	1.15646e-06	0.269136	8.02113e-07	0.2677	1.03e-05	NA	NA	0.719955	0.000450814	0.849037	0.000647581	0.788464	0.00191727
NPNT	NA	NA	NA	smultixcan	5.65826e-06	0.00203496	1.68229	Thyroid	4.24852e-07	0.000530517	5.05747	2.43e-05	0.0034371	4.2211	0	1	1	1	3	NA	NA	0.854667	-1.56599	1.10505	-4.93485	1.10838	-4.41	NA	NA	0.220118	1.15646e-06	0.269136	8.02113e-07	0.2677	1.03e-05	NA	NA	0.719955	0.000450814	0.833686	0.000742983	0.788464	0.00191727
NPNT	NA	NA	NA	smultixcan	5.65826e-06	0.00203496	1.68229	Vagina	4.24852e-07	0.000587146	-5.05747	2.43e-05	0.0034371	4.2211	0	1	1	1	3	NA	NA	0.854667	-1.56599	-1.10505	4.93485	1.10838	-4.41	NA	NA	0.220118	1.15646e-06	0.269136	8.02113e-07	0.2677	1.03e-05	NA	NA	0.719955	0.000450814	0.839761	0.000917297	0.788464	0.00191727
NPNT	NA	NA	NA	smultixcan	5.65826e-06	0.00203496	1.68229	smultixcan	4.24852e-07	0.000463867	-5.05747	2.43e-05	0.0034371	4.2211	0	1	1	1	3	NA	NA	0.854667	-1.56599	-1.10505	4.93485	1.10838	-4.41	NA	NA	0.220118	1.15646e-06	0.269136	8.02113e-07	0.2677	1.03e-05	NA	NA	0.719955	0.000450814	0.823897	0.000759717	0.788464	0.00191727
HYKK	9.6856e-13	5.70902e-09	-7.1349	smultixcan	4.09343e-05	0.00843287	-2.73476		NA	NA	NA	NA	NA	NA	1	1	0	0	2	0.242542	4.17896	0.10683	2.72313	NA	NA	NA	NA	0.80836	2.9285e-05	0.297588	1.04119e-05	NA	NA	NA	NA	0.923196	0.00524404	0.76752	0.00233265	NA	NA	NA	NA
PSMA4	2.3277e-11	8.23214e-08	-6.68383	Adipose_Subcutaneous	1.52397e-23	1.66799e-19	-10		NA	NA	NA	NA	NA	NA	1	1	0	0	2	1.17289	4.93442	-0.0207964	7.50678	NA	NA	NA	NA	0.24084	8.039e-07	0.983408	6.05981e-14	NA	NA	NA	NA	0.734748	0.000382614	0.998394	7.82383e-10	NA	NA	NA	NA
PSMA4	2.3277e-11	8.23214e-08	-6.68383	Artery_Aorta	1.42759e-13	1.5121e-09	-7.39374		NA	NA	NA	NA	NA	NA	1	1	0	0	2	1.17289	4.93442	-1.12747	6.69244	NA	NA	NA	NA	0.24084	8.039e-07	0.259544	2.19478e-11	NA	NA	NA	NA	0.734748	0.000382614	0.844868	2.75533e-07	NA	NA	NA	NA
PSMA4	2.3277e-11	8.23214e-08	-6.68383	Brain_Amygdala	1.52397e-23	1.33241e-19	-10		NA	NA	NA	NA	NA	NA	1	1	0	0	2	1.17289	4.93442	-0.0207964	10.2191	NA	NA	NA	NA	0.24084	8.039e-07	0.983408	1.62921e-24	NA	NA	NA	NA	0.734748	0.000382614	0.997998	1.77063e-20	NA	NA	NA	NA
PSMA4	2.3277e-11	8.23214e-08	-6.68383	Brain_Cerebellum	1.52397e-23	1.52549e-19	-10		NA	NA	NA	NA	NA	NA	1	1	0	0	2	1.17289	4.93442	-0.0207964	10.2191	NA	NA	NA	NA	0.24084	8.039e-07	0.983408	1.62921e-24	NA	NA	NA	NA	0.734748	0.000382614	0.998817	1.9689e-20	NA	NA	NA	NA
PSMA4	2.3277e-11	8.23214e-08	-6.68383	Brain_Hippocampus	2.85014e-17	2.70621e-13	-8.45255		NA	NA	NA	NA	NA	NA	1	1	0	0	2	1.17289	4.93442	-0.184013	8.60575	NA	NA	NA	NA	0.24084	8.039e-07	0.854003	7.5818e-18	NA	NA	NA	NA	0.734748	0.000382614	0.987172	8.73954e-14	NA	NA	NA	NA
PSMA4	2.3277e-11	8.23214e-08	-6.68383	Brain_Nucleus_accumbens_basal_ganglia	1.52397e-23	1.50766e-19	-10		NA	NA	NA	NA	NA	NA	1	1	0	0	2	1.17289	4.93442	-0.0207964	7.51444	NA	NA	NA	NA	0.24084	8.039e-07	0.983408	5.71564e-14	NA	NA	NA	NA	0.734748	0.000382614	0.997582	6.87478e-10	NA	NA	NA	NA
PSMA4	2.3277e-11	8.23214e-08	-6.68383	Breast_Mammary_Tissue	1.52397e-23	1.6055e-19	-10		NA	NA	NA	NA	NA	NA	1	1	0	0	2	1.17289	4.93442	-0.0207964	7.61757	NA	NA	NA	NA	0.24084	8.039e-07	0.983408	2.58497e-14	NA	NA	NA	NA	0.734748	0.000382614	0.99877	3.26869e-10	NA	NA	NA	NA
PSMA4	2.3277e-11	8.23214e-08	-6.68383	Colon_Transverse	1.52397e-23	1.60306e-19	-10		NA	NA	NA	NA	NA	NA	1	1	0	0	2	1.17289	4.93442	-0.0207964	7.761	NA	NA	NA	NA	0.24084	8.039e-07	0.983408	8.42597e-15	NA	NA	NA	NA	0.734748	0.000382614	0.999145	1.06268e-10	NA	NA	NA	NA
PSMA4	2.3277e-11	8.23214e-08	-6.68383	Esophagus_Gastroesophageal_Junction	1.52397e-23	1.56817e-19	-10		NA	NA	NA	NA	NA	NA	1	1	0	0	2	1.17289	4.93442	-0.0207964	7.60751	NA	NA	NA	NA	0.24084	8.039e-07	0.983408	2.79416e-14	NA	NA	NA	NA	0.734748	0.000382614	0.996766	3.4561e-10	NA	NA	NA	NA
PSMA4	2.3277e-11	8.23214e-08	-6.68383	Kidney_Cortex	1.52397e-23	1.11417e-19	-10		NA	NA	NA	NA	NA	NA	1	1	0	0	2	1.17289	4.93442	-0.0207964	7.24151	NA	NA	NA	NA	0.24084	8.039e-07	0.983408	4.43703e-13	NA	NA	NA	NA	0.734748	0.000382614	0.997961	4.09537e-09	NA	NA	NA	NA
PSMA4	2.3277e-11	8.23214e-08	-6.68383	Liver	4.92236e-15	4.36564e-11	-7.82888		NA	NA	NA	NA	NA	NA	1	1	0	0	2	1.17289	4.93442	-0.994625	7.79003	NA	NA	NA	NA	0.24084	8.039e-07	0.319919	6.69927e-15	NA	NA	NA	NA	0.734748	0.000382614	0.863078	7.27004e-11	NA	NA	NA	NA
PSMA4	2.3277e-11	8.23214e-08	-6.68383	Lung	1.52397e-23	1.68993e-19	-10		NA	NA	NA	NA	NA	NA	1	1	0	0	2	1.17289	4.93442	-0.0207964	10.2191	NA	NA	NA	NA	0.24084	8.039e-07	0.983408	1.62921e-24	NA	NA	NA	NA	0.734748	0.000382614	0.997922	2.13492e-20	NA	NA	NA	NA
PSMA4	2.3277e-11	8.23214e-08	-6.68383	Minor_Salivary_Gland	2.94875e-09	7.07331e-06	5.93443		NA	NA	NA	NA	NA	NA	1	1	0	0	2	1.17289	4.93442	0.987147	-0.822512	NA	NA	NA	NA	0.24084	8.039e-07	0.323571	0.410785	NA	NA	NA	NA	0.734748	0.000382614	0.869825	0.846665	NA	NA	NA	NA
PSMA4	2.3277e-11	8.23214e-08	-6.68383	Prostate	1.52397e-23	1.54866e-19	-10		NA	NA	NA	NA	NA	NA	1	1	0	0	2	1.17289	4.93442	-0.0207964	10.2191	NA	NA	NA	NA	0.24084	8.039e-07	0.983408	1.62921e-24	NA	NA	NA	NA	0.734748	0.000382614	0.998753	2.01387e-20	NA	NA	NA	NA
PSMA4	2.3277e-11	8.23214e-08	-6.68383	Small_Intestine_Terminal_Ileum	1.52397e-23	1.48968e-19	-10		NA	NA	NA	NA	NA	NA	1	1	0	0	2	1.17289	4.93442	-0.0207964	8.22945	NA	NA	NA	NA	0.24084	8.039e-07	0.983408	1.88069e-16	NA	NA	NA	NA	0.734748	0.000382614	0.998507	2.24366e-12	NA	NA	NA	NA
PSMA4	2.3277e-11	8.23214e-08	-6.68383	Spleen	1.52397e-23	1.52854e-19	-10		NA	NA	NA	NA	NA	NA	1	1	0	0	2	1.17289	4.93442	-0.0207964	8.0931	NA	NA	NA	NA	0.24084	8.039e-07	0.983408	5.8167e-16	NA	NA	NA	NA	0.734748	0.000382614	0.99794	7.05334e-12	NA	NA	NA	NA
PSMA4	2.3277e-11	8.23214e-08	-6.68383	Stomach	1.41821e-13	1.41538e-09	-7.39461		NA	NA	NA	NA	NA	NA	1	1	0	0	2	1.17289	4.93442	-1.04656	6.93883	NA	NA	NA	NA	0.24084	8.039e-07	0.295302	3.95374e-12	NA	NA	NA	NA	0.734748	0.000382614	0.861756	4.78561e-08	NA	NA	NA	NA
PSMA4	2.3277e-11	8.23214e-08	-6.68383	Testis	1.52397e-23	1.9839e-19	10		NA	NA	NA	NA	NA	NA	1	1	0	0	2	1.17289	4.93442	0.0207964	1.67569	NA	NA	NA	NA	0.24084	8.039e-07	0.983408	0.0937982	NA	NA	NA	NA	0.734748	0.000382614	0.996619	0.603608	NA	NA	NA	NA
PSMA4	2.3277e-11	8.23214e-08	-6.68383	Uterus	1.52397e-23	1.3798e-19	-10		NA	NA	NA	NA	NA	NA	1	1	0	0	2	1.17289	4.93442	-0.0207964	7.714	NA	NA	NA	NA	0.24084	8.039e-07	0.983408	1.21933e-14	NA	NA	NA	NA	0.734748	0.000382614	0.998775	1.36747e-10	NA	NA	NA	NA
PSMA4	2.3277e-11	8.23214e-08	-6.68383	smultixcan	1.84309e-24	1.95543e-20	-5.62887		NA	NA	NA	NA	NA	NA	1	1	0	0	2	1.17289	4.93442	-0.833735	5.46062	NA	NA	NA	NA	0.24084	8.039e-07	0.273373	3.43399e-23	NA	NA	NA	NA	0.734748	0.000382614	0.755057	3.7482e-19	NA	NA	NA	NA
ORMDL3	2.7893e-09	3.79409e-06	-5.94354	Adipose_Subcutaneous	2.25818e-10	8.2386e-07	6.34267		NA	NA	NA	NA	NA	NA	1	1	0	0	2	2.50342	5.91867	4.2398	-5.59292	NA	NA	NA	NA	0.0123	3.2456e-09	2.2372e-05	2.23282e-08	NA	NA	NA	NA	0.374834	5.33636e-06	0.0170816	5.76558e-05	NA	NA	NA	NA
ORMDL3	2.7893e-09	3.79409e-06	-5.94354	Artery_Aorta	1.03679e-06	0.00156881	-4.88452		NA	NA	NA	NA	NA	NA	1	1	0	0	2	2.50342	5.91867	-3.99426	4.15548	NA	NA	NA	NA	0.0123	3.2456e-09	6.48961e-05	3.24612e-05	NA	NA	NA	NA	0.374834	5.33636e-06	0.0293562	0.0131457	NA	NA	NA	NA
ORMDL3	2.7893e-09	3.79409e-06	-5.94354	Artery_Coronary	8.6631e-06	0.00469733	-4.44811		NA	NA	NA	NA	NA	NA	1	1	0	0	2	2.50342	5.91867	-2.5165	4.01602	NA	NA	NA	NA	0.0123	3.2456e-09	0.0118526	5.91895e-05	NA	NA	NA	NA	0.374834	5.33636e-06	0.483302	0.0149442	NA	NA	NA	NA
ORMDL3	2.7893e-09	3.79409e-06	-5.94354	Artery_Tibial	2.01259e-11	2.19976e-07	-6.70511		NA	NA	NA	NA	NA	NA	1	1	0	0	2	2.50342	5.91867	-4.74478	5.86523	NA	NA	NA	NA	0.0123	3.2456e-09	2.08733e-06	4.48522e-09	NA	NA	NA	NA	0.374834	5.33636e-06	0.00192004	2.86404e-05	NA	NA	NA	NA
ORMDL3	2.7893e-09	3.79409e-06	-5.94354	Brain_Amygdala	8.6631e-06	0.00865638	-4.44811		NA	NA	NA	NA	NA	NA	1	1	0	0	2	2.50342	5.91867	-2.5165	4.01602	NA	NA	NA	NA	0.0123	3.2456e-09	0.0118526	5.91895e-05	NA	NA	NA	NA	0.374834	5.33636e-06	0.488254	0.0189198	NA	NA	NA	NA
ORMDL3	2.7893e-09	3.79409e-06	-5.94354	Brain_Cerebellar_Hemisphere	8.6631e-06	0.00567145	-4.44811		NA	NA	NA	NA	NA	NA	1	1	0	0	2	2.50342	5.91867	-2.5165	4.01602	NA	NA	NA	NA	0.0123	3.2456e-09	0.0118526	5.91895e-05	NA	NA	NA	NA	0.374834	5.33636e-06	0.476463	0.0144718	NA	NA	NA	NA
ORMDL3	2.7893e-09	3.79409e-06	-5.94354	Brain_Frontal_Cortex_BA9	2.01259e-11	1.9991e-07	-6.70511		NA	NA	NA	NA	NA	NA	1	1	0	0	2	2.50342	5.91867	-4.7791	5.85225	NA	NA	NA	NA	0.0123	3.2456e-09	1.76083e-06	4.84964e-09	NA	NA	NA	NA	0.374834	5.33636e-06	0.00134142	1.95554e-05	NA	NA	NA	NA
ORMDL3	2.7893e-09	3.79409e-06	-5.94354	Brain_Hypothalamus	1.61554e-07	0.000254987	-5.23888		NA	NA	NA	NA	NA	NA	1	1	0	0	2	2.50342	5.91867	-4.14806	4.48531	NA	NA	NA	NA	0.0123	3.2456e-09	3.35298e-05	7.28068e-06	NA	NA	NA	NA	0.374834	5.33636e-06	0.0218596	0.00303631	NA	NA	NA	NA
ORMDL3	2.7893e-09	3.79409e-06	-5.94354	Brain_Nucleus_accumbens_basal_ganglia	8.6631e-06	0.00571361	-4.44811		NA	NA	NA	NA	NA	NA	1	1	0	0	2	2.50342	5.91867	-2.5165	4.01602	NA	NA	NA	NA	0.0123	3.2456e-09	0.0118526	5.91895e-05	NA	NA	NA	NA	0.374834	5.33636e-06	0.510968	0.0142835	NA	NA	NA	NA
ORMDL3	2.7893e-09	3.79409e-06	-5.94354	Brain_Putamen_basal_ganglia	8.6631e-06	0.00647667	-4.44811		NA	NA	NA	NA	NA	NA	1	1	0	0	2	2.50342	5.91867	-2.5165	4.01602	NA	NA	NA	NA	0.0123	3.2456e-09	0.0118526	5.91895e-05	NA	NA	NA	NA	0.374834	5.33636e-06	0.5101	0.0151126	NA	NA	NA	NA
ORMDL3	2.7893e-09	3.79409e-06	-5.94354	Breast_Mammary_Tissue	1.61554e-07	0.000567325	5.23888		NA	NA	NA	NA	NA	NA	1	1	0	0	2	2.50342	5.91867	4.14806	-4.48531	NA	NA	NA	NA	0.0123	3.2456e-09	3.35298e-05	7.28068e-06	NA	NA	NA	NA	0.374834	5.33636e-06	0.0213669	0.00406109	NA	NA	NA	NA
ORMDL3	2.7893e-09	3.79409e-06	-5.94354	Cells_Cultured_fibroblasts	3.18032e-07	0.000842467	-5.11244		NA	NA	NA	NA	NA	NA	1	1	0	0	2	2.50342	5.91867	-3.59433	4.46916	NA	NA	NA	NA	0.0123	3.2456e-09	0.00032523	7.85256e-06	NA	NA	NA	NA	0.374834	5.33636e-06	0.109207	0.00659559	NA	NA	NA	NA
ORMDL3	2.7893e-09	3.79409e-06	-5.94354	Cells_EBV-transformed_lymphocytes	1.76606e-11	5.02974e-08	-6.72416		NA	NA	NA	NA	NA	NA	1	1	0	0	2	2.50342	5.91867	-3.97052	6.04483	NA	NA	NA	NA	0.0123	3.2456e-09	7.17171e-05	1.49563e-09	NA	NA	NA	NA	0.374834	5.33636e-06	0.0444589	5.22923e-06	NA	NA	NA	NA
ORMDL3	2.7893e-09	3.79409e-06	-5.94354	Esophagus_Mucosa	1.38486e-12	1.49745e-08	-7.08556		NA	NA	NA	NA	NA	NA	1	1	0	0	2	2.50342	5.91867	-4.06528	6.3899	NA	NA	NA	NA	0.0123	3.2456e-09	4.79746e-05	1.65994e-10	NA	NA	NA	NA	0.374834	5.33636e-06	0.0237087	2.12024e-06	NA	NA	NA	NA
ORMDL3	2.7893e-09	3.79409e-06	-5.94354	Esophagus_Muscularis	1.75491e-12	1.88899e-08	-7.05269		NA	NA	NA	NA	NA	NA	1	1	0	0	2	2.50342	5.91867	-4.55068	6.25605	NA	NA	NA	NA	0.0123	3.2456e-09	5.3474e-06	3.94854e-10	NA	NA	NA	NA	0.374834	5.33636e-06	0.00343865	5.04544e-06	NA	NA	NA	NA
ORMDL3	2.7893e-09	3.79409e-06	-5.94354	Heart_Left_Ventricle	8.6631e-06	0.00447699	-4.44811		NA	NA	NA	NA	NA	NA	1	1	0	0	2	2.50342	5.91867	-2.5165	4.01602	NA	NA	NA	NA	0.0123	3.2456e-09	0.0118526	5.91895e-05	NA	NA	NA	NA	0.374834	5.33636e-06	0.469475	0.0128237	NA	NA	NA	NA
ORMDL3	2.7893e-09	3.79409e-06	-5.94354	Liver	3.50038e-06	0.00238807	4.63904		NA	NA	NA	NA	NA	NA	1	1	0	0	2	2.50342	5.91867	3.30772	-4.02508	NA	NA	NA	NA	0.0123	3.2456e-09	0.000940594	5.6957e-05	NA	NA	NA	NA	0.374834	5.33636e-06	0.201001	0.0150839	NA	NA	NA	NA
ORMDL3	2.7893e-09	3.79409e-06	-5.94354	Lung	2.03338e-12	1.12741e-08	-7.03218		NA	NA	NA	NA	NA	NA	1	1	0	0	2	2.50342	5.91867	-4.03472	6.34175	NA	NA	NA	NA	0.0123	3.2456e-09	5.46682e-05	2.27168e-10	NA	NA	NA	NA	0.374834	5.33636e-06	0.0240959	1.4884e-06	NA	NA	NA	NA
ORMDL3	2.7893e-09	3.79409e-06	-5.94354	Minor_Salivary_Gland	1.54443e-11	1.48188e-07	-6.74366		NA	NA	NA	NA	NA	NA	1	1	0	0	2	2.50342	5.91867	-4.69051	5.90963	NA	NA	NA	NA	0.0123	3.2456e-09	2.72523e-06	3.42873e-09	NA	NA	NA	NA	0.374834	5.33636e-06	0.00154429	1.78607e-05	NA	NA	NA	NA
ORMDL3	2.7893e-09	3.79409e-06	-5.94354	Muscle_Skeletal	8.6631e-06	0.00435581	-4.44811		NA	NA	NA	NA	NA	NA	1	1	0	0	2	2.50342	5.91867	-2.5165	4.01602	NA	NA	NA	NA	0.0123	3.2456e-09	0.0118526	5.91895e-05	NA	NA	NA	NA	0.374834	5.33636e-06	0.450018	0.0133472	NA	NA	NA	NA
ORMDL3	2.7893e-09	3.79409e-06	-5.94354	Nerve_Tibial	1.9434e-09	1.12736e-05	-6.00247		NA	NA	NA	NA	NA	NA	1	1	0	0	2	2.50342	5.91867	-4.00588	5.2936	NA	NA	NA	NA	0.0123	3.2456e-09	6.17878e-05	1.19931e-07	NA	NA	NA	NA	0.374834	5.33636e-06	0.0291404	0.00048115	NA	NA	NA	NA
ORMDL3	2.7893e-09	3.79409e-06	-5.94354	Ovary	7.95161e-12	7.61525e-08	-6.83942		NA	NA	NA	NA	NA	NA	1	1	0	0	2	2.50342	5.91867	-4.25899	6.09749	NA	NA	NA	NA	0.0123	3.2456e-09	2.05357e-05	1.07744e-09	NA	NA	NA	NA	0.374834	5.33636e-06	0.0105491	1.26126e-05	NA	NA	NA	NA
ORMDL3	2.7893e-09	3.79409e-06	-5.94354	Skin_Not_Sun_Exposed_Suprapubic	5.49308e-07	0.00101521	-5.00824		NA	NA	NA	NA	NA	NA	1	1	0	0	2	2.50342	5.91867	-3.3925	4.40003	NA	NA	NA	NA	0.0123	3.2456e-09	0.000692577	1.08235e-05	NA	NA	NA	NA	0.374834	5.33636e-06	0.160301	0.00625936	NA	NA	NA	NA
ORMDL3	2.7893e-09	3.79409e-06	-5.94354	Skin_Sun_Exposed_Lower_leg	2.01259e-11	2.30139e-07	-6.70511		NA	NA	NA	NA	NA	NA	1	1	0	0	2	2.50342	5.91867	-4.7791	5.85225	NA	NA	NA	NA	0.0123	3.2456e-09	1.76083e-06	4.84964e-09	NA	NA	NA	NA	0.374834	5.33636e-06	0.00182828	2.16924e-05	NA	NA	NA	NA
ORMDL3	2.7893e-09	3.79409e-06	-5.94354	Small_Intestine_Terminal_Ileum	1.71554e-12	5.58981e-09	-7.05585		NA	NA	NA	NA	NA	NA	1	1	0	0	2	2.50342	5.91867	-4.05058	6.3628	NA	NA	NA	NA	0.0123	3.2456e-09	5.10898e-05	1.98109e-10	NA	NA	NA	NA	0.374834	5.33636e-06	0.0237155	7.87812e-07	NA	NA	NA	NA
ORMDL3	2.7893e-09	3.79409e-06	-5.94354	Testis	8.6631e-06	0.00805545	4.44811		NA	NA	NA	NA	NA	NA	1	1	0	0	2	2.50342	5.91867	2.5165	-4.01602	NA	NA	NA	NA	0.0123	3.2456e-09	0.0118526	5.91895e-05	NA	NA	NA	NA	0.374834	5.33636e-06	0.478095	0.0170175	NA	NA	NA	NA
ORMDL3	2.7893e-09	3.79409e-06	-5.94354	Uterus	5.18171e-11	2.34576e-07	-6.56562		NA	NA	NA	NA	NA	NA	1	1	0	0	2	2.50342	5.91867	-4.47262	5.77284	NA	NA	NA	NA	0.0123	3.2456e-09	7.7268e-06	7.79472e-09	NA	NA	NA	NA	0.374834	5.33636e-06	0.00485329	2.91393e-05	NA	NA	NA	NA
ORMDL3	2.7893e-09	3.79409e-06	-5.94354	Whole_Blood	2.78656e-09	1.29742e-05	-5.9437		NA	NA	NA	NA	NA	NA	1	1	0	0	2	2.50342	5.91867	-3.76791	5.28334	NA	NA	NA	NA	0.0123	3.2456e-09	0.000164618	1.26851e-07	NA	NA	NA	NA	0.374834	5.33636e-06	0.0758616	0.000233046	NA	NA	NA	NA
ORMDL3	2.7893e-09	3.79409e-06	-5.94354	smultixcan	6.78061e-11	1.59864e-07	-3.49169		NA	NA	NA	NA	NA	NA	1	1	0	0	2	2.50342	5.91867	-2.23802	2.81641	NA	NA	NA	NA	0.0123	3.2456e-09	0.000175907	7.78306e-09	NA	NA	NA	NA	0.374834	5.33636e-06	0.0445808	9.43912e-06	NA	NA	NA	NA
IQCH	3.9317e-09	4.96602e-06	-5.88704	Colon_Transverse	2.02882e-10	5.33529e-07	-6.35914		NA	NA	NA	NA	NA	NA	1	1	0	0	2	-0.708379	-6.08569	0.944895	5.1629	NA	NA	NA	NA	0.47871	1.1599e-09	0.344713	2.43148e-07	NA	NA	NA	NA	0.82674	2.62224e-06	0.886683	0.000306659	NA	NA	NA	NA
IQCH	3.9317e-09	4.96602e-06	-5.88704	smultixcan	1.59425e-09	3.07531e-06	-1.60225		NA	NA	NA	NA	NA	NA	1	1	0	0	2	-0.708379	-6.08569	0.61644	2.26092	NA	NA	NA	NA	0.47871	1.1599e-09	0.714914	0.0251874	NA	NA	NA	NA	0.82674	2.62224e-06	0.933013	0.260512	NA	NA	NA	NA
CHRNA3	4.5447e-08	4.0182e-05	-5.46826	Brain_Anterior_cingulate_cortex_BA24	4.50176e-42	4.24336e-38	13.5914		NA	NA	NA	NA	NA	NA	1	1	0	0	2	0.638482	5.11359	-1.11149	-14.1163	NA	NA	NA	NA	0.52316	3.161e-07	0.266357	3.01416e-45	NA	NA	NA	NA	0.83912	0.000184419	0.864515	3.47321e-41	NA	NA	NA	NA
CHRNA3	4.5447e-08	4.0182e-05	-5.46826	Brain_Substantia_nigra	4.50176e-42	3.8445e-38	13.5914		NA	NA	NA	NA	NA	NA	1	1	0	0	2	0.638482	5.11359	-1.11149	-14.1163	NA	NA	NA	NA	0.52316	3.161e-07	0.266357	3.01416e-45	NA	NA	NA	NA	0.83912	0.000184419	0.854759	3.20917e-41	NA	NA	NA	NA
CHRNA3	4.5447e-08	4.0182e-05	-5.46826	Skin_Not_Sun_Exposed_Suprapubic	4.50176e-42	4.992e-38	-13.5914		NA	NA	NA	NA	NA	NA	1	1	0	0	2	0.638482	5.11359	1.11149	14.1163	NA	NA	NA	NA	0.52316	3.161e-07	0.266357	3.01416e-45	NA	NA	NA	NA	0.83912	0.000184419	0.856093	3.95066e-41	NA	NA	NA	NA
CHRNA3	4.5447e-08	4.0182e-05	-5.46826	smultixcan	1.93846e-65	4.11322e-61	4.30395		NA	NA	NA	NA	NA	NA	1	1	0	0	2	0.638482	5.11359	-0.0425506	-3.43653	NA	NA	NA	NA	0.52316	3.161e-07	0.272723	6.76169e-69	NA	NA	NA	NA	0.83912	0.000184419	0.754326	1.47608e-64	NA	NA	NA	NA
HSPA6	7.4674e-07	0.000400139	4.9488	Brain_Hypothalamus	1.08017e-06	0.00127865	-4.87644		NA	NA	NA	NA	NA	NA	1	1	0	0	2	2.40458	4.83561	-1.68629	4.62748	NA	NA	NA	NA	0.016191	1.3274e-06	0.0917399	3.7015e-06	NA	NA	NA	NA	0.413776	0.000533497	0.713436	0.00196466	NA	NA	NA	NA
HSPA6	7.4674e-07	0.000400139	4.9488	Esophagus_Mucosa	1.08017e-06	0.00166855	-4.87644		NA	NA	NA	NA	NA	NA	1	1	0	0	2	2.40458	4.83561	-1.20751	3.299	NA	NA	NA	NA	0.016191	1.3274e-06	0.227235	0.000970313	NA	NA	NA	NA	0.413776	0.000533497	0.826166	0.0804793	NA	NA	NA	NA
HSPA6	7.4674e-07	0.000400139	4.9488	Heart_Left_Ventricle	1.08017e-06	0.00103534	-4.87644		NA	NA	NA	NA	NA	NA	1	1	0	0	2	2.40458	4.83561	-1.68629	4.62748	NA	NA	NA	NA	0.016191	1.3274e-06	0.0917399	3.7015e-06	NA	NA	NA	NA	0.413776	0.000533497	0.702919	0.00265444	NA	NA	NA	NA
HSPA6	7.4674e-07	0.000400139	4.9488	Pancreas	1.08017e-06	0.0021221	-4.87644		NA	NA	NA	NA	NA	NA	1	1	0	0	2	2.40458	4.83561	-1.68629	4.62748	NA	NA	NA	NA	0.016191	1.3274e-06	0.0917399	3.7015e-06	NA	NA	NA	NA	0.413776	0.000533497	0.70147	0.0039697	NA	NA	NA	NA
HSPA6	7.4674e-07	0.000400139	4.9488	smultixcan	2.14936e-08	3.04049e-05	-3.38366		NA	NA	NA	NA	NA	NA	1	1	0	0	2	2.40458	4.83561	-0.905478	0.738596	NA	NA	NA	NA	0.016191	1.3274e-06	0.125879	3.23967e-09	NA	NA	NA	NA	0.413776	0.000533497	0.634868	4.7148e-06	NA	NA	NA	NA
PINX1	8.5198e-07	0.000430445	-4.92307	Breast_Mammary_Tissue	1.08017e-06	0.00208582	4.87644		NA	NA	NA	NA	NA	NA	1	1	0	0	2	0.620452	-4.78304	0.956247	-4.78369	NA	NA	NA	NA	0.53496	1.7266e-06	0.338947	1.72105e-06	NA	NA	NA	NA	0.841887	0.0006123	0.880107	0.00146219	NA	NA	NA	NA
PINX1	8.5198e-07	0.000430445	-4.92307	Esophagus_Mucosa	4.62655e-07	0.000989944	-5.04119		NA	NA	NA	NA	NA	NA	1	1	0	0	2	0.620452	-4.78304	0.00153429	1.67987	NA	NA	NA	NA	0.53496	1.7266e-06	0.998776	0.0929828	NA	NA	NA	NA	0.841887	0.0006123	0.99978	0.565834	NA	NA	NA	NA
PINX1	8.5198e-07	0.000430445	-4.92307	Heart_Left_Ventricle	4.62655e-07	0.000633506	-5.04119		NA	NA	NA	NA	NA	NA	1	1	0	0	2	0.620452	-4.78304	-1.07473	4.92454	NA	NA	NA	NA	0.53496	1.7266e-06	0.282494	8.456e-07	NA	NA	NA	NA	0.841887	0.0006123	0.865512	0.000808535	NA	NA	NA	NA
PINX1	8.5198e-07	0.000430445	-4.92307	Muscle_Skeletal	1.08017e-06	0.00175868	-4.87644		NA	NA	NA	NA	NA	NA	1	1	0	0	2	0.620452	-4.78304	-0.956247	4.78369	NA	NA	NA	NA	0.53496	1.7266e-06	0.338947	1.72105e-06	NA	NA	NA	NA	0.841887	0.0006123	0.872784	0.0014415	NA	NA	NA	NA
PINX1	8.5198e-07	0.000430445	-4.92307	Pituitary	1.08017e-06	0.00241289	4.87644		NA	NA	NA	NA	NA	NA	1	1	0	0	2	0.620452	-4.78304	0.956247	-4.78369	NA	NA	NA	NA	0.53496	1.7266e-06	0.338947	1.72105e-06	NA	NA	NA	NA	0.841887	0.0006123	0.877397	0.00180121	NA	NA	NA	NA
IL1RL1	9.3445e-07	0.000458997	-4.90496		NA	NA	NA	Adipose_Visceral_Omentum	1.27577e-06	0.001301	-4.84349	NA	NA	NA	1	0	1	0	2	0.341868	-4.57125	NA	NA	-0.584579	4.83131	NA	NA	0.73245	4.8482e-06	NA	NA	0.558831	1.35641e-06	NA	NA	0.897788	0.00143052	NA	NA	0.926677	0.000972299	NA	NA
IL1RL1	9.3445e-07	0.000458997	-4.90496		NA	NA	NA	Lung	1.28141e-06	0.00144458	-4.84262	NA	NA	NA	1	0	1	0	2	0.341868	-4.57125	NA	NA	-0.584521	4.83042	NA	NA	0.73245	4.8482e-06	NA	NA	0.55887	1.36244e-06	NA	NA	0.897788	0.00143052	NA	NA	0.932068	0.00133962	NA	NA
IL1RL1	9.3445e-07	0.000458997	-4.90496		NA	NA	NA	Nerve_Tibial	1.27577e-06	0.00138079	4.84349	NA	NA	NA	1	0	1	0	2	0.341868	-4.57125	NA	NA	0.584579	-4.83131	NA	NA	0.73245	4.8482e-06	NA	NA	0.558831	1.35641e-06	NA	NA	0.897788	0.00143052	NA	NA	0.932894	0.00112308	NA	NA
IL1RL1	9.3445e-07	0.000458997	-4.90496		NA	NA	NA	smultixcan	1.28141e-06	0.00111452	-4.84262	NA	NA	NA	1	0	1	0	2	0.341868	-4.57125	NA	NA	-0.584521	4.83042	NA	NA	0.73245	4.8482e-06	NA	NA	0.55887	1.36244e-06	NA	NA	0.897788	0.00143052	NA	NA	0.927257	0.00108985	NA	NA
MST1	1.0126e-06	0.000483941	-4.88917		NA	NA	NA		NA	NA	NA	7.33e-05	0.00848281	-3.9654	1	0	0	1	2	-0.295764	5.37529	NA	NA	NA	NA	0.18973	4.8743	0.76741	7.6458e-08	NA	NA	NA	NA	0.84952	1.09e-06	0.909716	8.64262e-05	NA	NA	NA	NA	0.973236	0.000284054
GPX1	2.49e-06	0.000917306	-4.70895	Artery_Coronary	1.77405e-06	0.00192385	-4.77759		NA	NA	NA	NA	NA	NA	1	1	0	0	2	0.222005	-4.81314	-0.134183	4.84679	NA	NA	NA	NA	0.82431	1.4858e-06	0.893258	1.25477e-06	NA	NA	NA	NA	0.929462	0.000559837	0.994351	0.00124578	NA	NA	NA	NA
GPX1	2.49e-06	0.000917306	-4.70895	Brain_Cerebellar_Hemisphere	1.77405e-06	0.00247192	-4.77759		NA	NA	NA	NA	NA	NA	1	1	0	0	2	0.222005	-4.81314	-0.134183	5.23749	NA	NA	NA	NA	0.82431	1.4858e-06	0.893258	1.62776e-07	NA	NA	NA	NA	0.929462	0.000559837	0.987383	0.000480557	NA	NA	NA	NA
GPX1	2.49e-06	0.000917306	-4.70895	Brain_Frontal_Cortex_BA9	1.77405e-06	0.00250037	-4.77759		NA	NA	NA	NA	NA	NA	1	1	0	0	2	0.222005	-4.81314	-0.134183	5.29125	NA	NA	NA	NA	0.82431	1.4858e-06	0.893258	1.21481e-07	NA	NA	NA	NA	0.929462	0.000559837	0.993647	0.000209936	NA	NA	NA	NA
GPX1	2.49e-06	0.000917306	-4.70895	Brain_Hypothalamus	1.77405e-06	0.00164835	-4.77759		NA	NA	NA	NA	NA	NA	1	1	0	0	2	0.222005	-4.81314	-0.134183	5.33372	NA	NA	NA	NA	0.82431	1.4858e-06	0.893258	9.6223e-08	NA	NA	NA	NA	0.929462	0.000559837	0.987725	0.000224719	NA	NA	NA	NA
GPX1	2.49e-06	0.000917306	-4.70895	Brain_Nucleus_accumbens_basal_ganglia	1.77405e-06	0.00292511	-4.77759		NA	NA	NA	NA	NA	NA	1	1	0	0	2	0.222005	-4.81314	-0.134183	5.27265	NA	NA	NA	NA	0.82431	1.4858e-06	0.893258	1.34471e-07	NA	NA	NA	NA	0.929462	0.000559837	0.986693	0.000404354	NA	NA	NA	NA
GPX1	2.49e-06	0.000917306	-4.70895	Brain_Putamen_basal_ganglia	1.77405e-06	0.00275231	-4.77759		NA	NA	NA	NA	NA	NA	1	1	0	0	2	0.222005	-4.81314	-0.134183	5.30267	NA	NA	NA	NA	0.82431	1.4858e-06	0.893258	1.14123e-07	NA	NA	NA	NA	0.929462	0.000559837	0.98704	0.000578811	NA	NA	NA	NA
GPX1	2.49e-06	0.000917306	-4.70895	Brain_Substantia_nigra	1.77405e-06	0.00161229	-4.77759		NA	NA	NA	NA	NA	NA	1	1	0	0	2	0.222005	-4.81314	-0.134183	4.84679	NA	NA	NA	NA	0.82431	1.4858e-06	0.893258	1.25477e-06	NA	NA	NA	NA	0.929462	0.000559837	0.986463	0.00120646	NA	NA	NA	NA
GPX1	2.49e-06	0.000917306	-4.70895	Breast_Mammary_Tissue	1.77405e-06	0.0023362	4.77759		NA	NA	NA	NA	NA	NA	1	1	0	0	2	0.222005	-4.81314	0.134183	-4.84679	NA	NA	NA	NA	0.82431	1.4858e-06	0.893258	1.25477e-06	NA	NA	NA	NA	0.929462	0.000559837	0.99342	0.00145506	NA	NA	NA	NA
GPX1	2.49e-06	0.000917306	-4.70895	Cells_EBV-transformed_lymphocytes	1.77405e-06	0.00137795	4.77759		NA	NA	NA	NA	NA	NA	1	1	0	0	2	0.222005	-4.81314	0.134183	-4.84679	NA	NA	NA	NA	0.82431	1.4858e-06	0.893258	1.25477e-06	NA	NA	NA	NA	0.929462	0.000559837	0.992414	0.000940092	NA	NA	NA	NA
GPX1	2.49e-06	0.000917306	-4.70895	Colon_Sigmoid	1.77405e-06	0.00184263	-4.77759		NA	NA	NA	NA	NA	NA	1	1	0	0	2	0.222005	-4.81314	-0.134183	4.27591	NA	NA	NA	NA	0.82431	1.4858e-06	0.893258	1.90359e-05	NA	NA	NA	NA	0.929462	0.000559837	0.993486	0.00828446	NA	NA	NA	NA
GPX1	2.49e-06	0.000917306	-4.70895	Liver	1.77405e-06	0.0023156	-4.77759		NA	NA	NA	NA	NA	NA	1	1	0	0	2	0.222005	-4.81314	-0.134183	4.84679	NA	NA	NA	NA	0.82431	1.4858e-06	0.893258	1.25477e-06	NA	NA	NA	NA	0.929462	0.000559837	0.987994	0.00121252	NA	NA	NA	NA
GPX1	2.49e-06	0.000917306	-4.70895	Minor_Salivary_Gland	1.77405e-06	0.00154745	4.77759		NA	NA	NA	NA	NA	NA	1	1	0	0	2	0.222005	-4.81314	0.134183	-4.84679	NA	NA	NA	NA	0.82431	1.4858e-06	0.893258	1.25477e-06	NA	NA	NA	NA	0.929462	0.000559837	0.986833	0.00131766	NA	NA	NA	NA
GPX1	2.49e-06	0.000917306	-4.70895	Small_Intestine_Terminal_Ileum	1.77405e-06	0.00216766	4.77759		NA	NA	NA	NA	NA	NA	1	1	0	0	2	0.222005	-4.81314	0.134183	2.62584	NA	NA	NA	NA	0.82431	1.4858e-06	0.893258	0.00864347	NA	NA	NA	NA	0.929462	0.000559837	0.993444	0.238543	NA	NA	NA	NA
GPX1	2.49e-06	0.000917306	-4.70895	Vagina	1.77405e-06	0.00247744	4.77759		NA	NA	NA	NA	NA	NA	1	1	0	0	2	0.222005	-4.81314	0.134183	-4.84679	NA	NA	NA	NA	0.82431	1.4858e-06	0.893258	1.25477e-06	NA	NA	NA	NA	0.929462	0.000559837	0.988412	0.00195188	NA	NA	NA	NA
GPX1	2.49e-06	0.000917306	-4.70895	Whole_Blood	1.77405e-06	0.00235999	-4.77759		NA	NA	NA	NA	NA	NA	1	1	0	0	2	0.222005	-4.81314	-0.134183	5.34075	NA	NA	NA	NA	0.82431	1.4858e-06	0.893258	9.25647e-08	NA	NA	NA	NA	0.929462	0.000559837	0.988342	0.000204068	NA	NA	NA	NA
GPX1	2.49e-06	0.000917306	-4.70895	smultixcan	4.84335e-07	0.000395273	-1.21524		NA	NA	NA	NA	NA	NA	1	1	0	0	2	0.222005	-4.81314	0.0334889	2.99048	NA	NA	NA	NA	0.82431	1.4858e-06	0.910132	4.92128e-07	NA	NA	NA	NA	0.929462	0.000559837	0.977771	0.00025133	NA	NA	NA	NA
SOX7	3.0949e-06	0.00111688	-4.66442	Thyroid	2.12966e-06	0.00287312	-4.74071		NA	NA	NA	NA	NA	NA	1	1	0	0	2	0.976675	-4.48505	-1.39194	4.55849	NA	NA	NA	NA	0.32873	7.2898e-06	0.163941	5.15236e-06	NA	NA	NA	NA	0.769877	0.00193887	0.77427	0.0032112	NA	NA	NA	NA
KAT8	3.2246e-06	0.00114041	4.65597	Adipose_Subcutaneous	2.02587e-06	0.00163293	-4.75083		NA	NA	NA	NA	NA	NA	1	1	0	0	2	-1.21088	-5.18916	1.79694	5.24693	NA	NA	NA	NA	0.22594	2.1124e-07	0.0723453	1.54655e-07	NA	NA	NA	NA	0.726392	0.000146942	0.68143	0.000227938	NA	NA	NA	NA
KAT8	3.2246e-06	0.00114041	4.65597	Adrenal_Gland	3.44787e-06	0.00258526	-4.64216		NA	NA	NA	NA	NA	NA	1	1	0	0	2	-1.21088	-5.18916	1.84764	5.15827	NA	NA	NA	NA	0.22594	2.1124e-07	0.0646547	2.49246e-07	NA	NA	NA	NA	0.726392	0.000146942	0.680439	0.000747978	NA	NA	NA	NA
KAT8	3.2246e-06	0.00114041	4.65597	Artery_Coronary	3.12735e-06	0.00234792	-4.66227		NA	NA	NA	NA	NA	NA	1	1	0	0	2	-1.21088	-5.18916	1.52048	5.06502	NA	NA	NA	NA	0.22594	2.1124e-07	0.128391	4.08347e-07	NA	NA	NA	NA	0.726392	0.000146942	0.759354	0.000694357	NA	NA	NA	NA
KAT8	3.2246e-06	0.00114041	4.65597	Artery_Tibial	2.43771e-06	0.0024222	-4.71327		NA	NA	NA	NA	NA	NA	1	1	0	0	2	-1.21088	-5.18916	1.65744	5.17777	NA	NA	NA	NA	0.22594	2.1124e-07	0.0974297	2.2456e-07	NA	NA	NA	NA	0.726392	0.000146942	0.714115	0.000477975	NA	NA	NA	NA
KAT8	3.2246e-06	0.00114041	4.65597	Brain_Amygdala	2.4829e-06	0.00420585	-4.70953		NA	NA	NA	NA	NA	NA	1	1	0	0	2	-1.21088	-5.18916	1.90716	5.24681	NA	NA	NA	NA	0.22594	2.1124e-07	0.0564999	1.54756e-07	NA	NA	NA	NA	0.726392	0.000146942	0.653306	0.000560631	NA	NA	NA	NA
KAT8	3.2246e-06	0.00114041	4.65597	Brain_Cerebellar_Hemisphere	1.00374e-06	0.00212337	-4.8909		NA	NA	NA	NA	NA	NA	1	1	0	0	2	-1.21088	-5.18916	1.6893	5.36519	NA	NA	NA	NA	0.22594	2.1124e-07	0.0911619	8.08635e-08	NA	NA	NA	NA	0.726392	0.000146942	0.743742	0.000325407	NA	NA	NA	NA
KAT8	3.2246e-06	0.00114041	4.65597	Brain_Cerebellum	9.64338e-07	0.00193061	-4.89878		NA	NA	NA	NA	NA	NA	1	1	0	0	2	-1.21088	-5.18916	1.93364	5.42345	NA	NA	NA	NA	0.22594	2.1124e-07	0.0531579	5.84609e-08	NA	NA	NA	NA	0.726392	0.000146942	0.633361	0.000276991	NA	NA	NA	NA
KAT8	3.2246e-06	0.00114041	4.65597	Brain_Frontal_Cortex_BA9	1.46351e-06	0.00242284	-4.81616		NA	NA	NA	NA	NA	NA	1	1	0	0	2	-1.21088	-5.18916	1.81673	5.31793	NA	NA	NA	NA	0.22594	2.1124e-07	0.069259	1.04955e-07	NA	NA	NA	NA	0.726392	0.000146942	0.672264	0.000209936	NA	NA	NA	NA
KAT8	3.2246e-06	0.00114041	4.65597	Brain_Hypothalamus	8.30229e-06	0.00431787	-4.45724		NA	NA	NA	NA	NA	NA	1	1	0	0	2	-1.21088	-5.18916	1.9291	4.97584	NA	NA	NA	NA	0.22594	2.1124e-07	0.0537184	6.49646e-07	NA	NA	NA	NA	0.726392	0.000146942	0.644423	0.000689629	NA	NA	NA	NA
KAT8	3.2246e-06	0.00114041	4.65597	Brain_Nucleus_accumbens_basal_ganglia	3.12735e-06	0.00306866	-4.66227		NA	NA	NA	NA	NA	NA	1	1	0	0	2	-1.21088	-5.18916	1.52274	5.08703	NA	NA	NA	NA	0.22594	2.1124e-07	0.127825	3.63714e-07	NA	NA	NA	NA	0.726392	0.000146942	0.728061	0.000494473	NA	NA	NA	NA
KAT8	3.2246e-06	0.00114041	4.65597	Brain_Putamen_basal_ganglia	2.74389e-06	0.00280521	-4.68911		NA	NA	NA	NA	NA	NA	1	1	0	0	2	-1.21088	-5.18916	1.89403	5.22313	NA	NA	NA	NA	0.22594	2.1124e-07	0.0582207	1.75924e-07	NA	NA	NA	NA	0.726392	0.000146942	0.641188	0.000578811	NA	NA	NA	NA
KAT8	3.2246e-06	0.00114041	4.65597	Brain_Substantia_nigra	5.22037e-06	0.00297213	-4.55573		NA	NA	NA	NA	NA	NA	1	1	0	0	2	-1.21088	-5.18916	1.70552	5.02026	NA	NA	NA	NA	0.22594	2.1124e-07	0.0880968	5.16021e-07	NA	NA	NA	NA	0.726392	0.000146942	0.736056	0.00103033	NA	NA	NA	NA
KAT8	3.2246e-06	0.00114041	4.65597	Breast_Mammary_Tissue	3.30166e-06	0.00295734	-4.6511		NA	NA	NA	NA	NA	NA	1	1	0	0	2	-1.21088	-5.18916	1.89234	5.16713	NA	NA	NA	NA	0.22594	2.1124e-07	0.0584458	2.37717e-07	NA	NA	NA	NA	0.726392	0.000146942	0.63864	0.000601187	NA	NA	NA	NA
KAT8	3.2246e-06	0.00114041	4.65597	Cells_Cultured_fibroblasts	2.88632e-06	0.00382293	-4.67875		NA	NA	NA	NA	NA	NA	1	1	0	0	2	-1.21088	-5.18916	1.05002	5.46051	NA	NA	NA	NA	0.22594	2.1124e-07	0.293711	4.74774e-08	NA	NA	NA	NA	0.726392	0.000146942	0.860581	0.000261436	NA	NA	NA	NA
KAT8	3.2246e-06	0.00114041	4.65597	Colon_Sigmoid	8.69783e-06	0.00562913	-4.44725		NA	NA	NA	NA	NA	NA	1	1	0	0	2	-1.21088	-5.18916	1.33503	4.83433	NA	NA	NA	NA	0.22594	2.1124e-07	0.181867	1.33596e-06	NA	NA	NA	NA	0.726392	0.000146942	0.79553	0.00120676	NA	NA	NA	NA
KAT8	3.2246e-06	0.00114041	4.65597	Esophagus_Mucosa	1.47265e-06	0.0017693	-4.81491		NA	NA	NA	NA	NA	NA	1	1	0	0	2	-1.21088	-5.18916	1.48587	5.24423	NA	NA	NA	NA	0.22594	2.1124e-07	0.137314	1.5694e-07	NA	NA	NA	NA	0.726392	0.000146942	0.756075	0.000490587	NA	NA	NA	NA
KAT8	3.2246e-06	0.00114041	4.65597	Esophagus_Muscularis	1.13982e-06	0.00274647	-4.86582		NA	NA	NA	NA	NA	NA	1	1	0	0	2	-1.21088	-5.18916	1.61188	5.32157	NA	NA	NA	NA	0.22594	2.1124e-07	0.106989	1.02876e-07	NA	NA	NA	NA	0.726392	0.000146942	0.715234	0.000304938	NA	NA	NA	NA
KAT8	3.2246e-06	0.00114041	4.65597	Heart_Atrial_Appendage	2.88542e-06	0.00270162	-4.67881		NA	NA	NA	NA	NA	NA	1	1	0	0	2	-1.21088	-5.18916	1.90914	5.19931	NA	NA	NA	NA	0.22594	2.1124e-07	0.0562434	2.00029e-07	NA	NA	NA	NA	0.726392	0.000146942	0.652818	0.00048751	NA	NA	NA	NA
KAT8	3.2246e-06	0.00114041	4.65597	Heart_Left_Ventricle	2.88632e-06	0.0021281	-4.67875		NA	NA	NA	NA	NA	NA	1	1	0	0	2	-1.21088	-5.18916	1.71034	5.12482	NA	NA	NA	NA	0.22594	2.1124e-07	0.0872035	2.97828e-07	NA	NA	NA	NA	0.726392	0.000146942	0.697509	0.00042716	NA	NA	NA	NA
KAT8	3.2246e-06	0.00114041	4.65597	Liver	3.03793e-06	0.00238807	-4.66824		NA	NA	NA	NA	NA	NA	1	1	0	0	2	-1.21088	-5.18916	1.51743	5.09198	NA	NA	NA	NA	0.22594	2.1124e-07	0.129158	3.54348e-07	NA	NA	NA	NA	0.726392	0.000146942	0.714502	0.000640897	NA	NA	NA	NA
KAT8	3.2246e-06	0.00114041	4.65597	Lung	1.12387e-06	0.00155783	-4.86861		NA	NA	NA	NA	NA	NA	1	1	0	0	2	-1.21088	-5.18916	1.48475	5.29282	NA	NA	NA	NA	0.22594	2.1124e-07	0.13761	1.20446e-07	NA	NA	NA	NA	0.726392	0.000146942	0.749121	0.000394582	NA	NA	NA	NA
KAT8	3.2246e-06	0.00114041	4.65597	Minor_Salivary_Gland	8.30229e-06	0.00437487	-4.45724		NA	NA	NA	NA	NA	NA	1	1	0	0	2	-1.21088	-5.18916	1.9291	4.97584	NA	NA	NA	NA	0.22594	2.1124e-07	0.0537184	6.49646e-07	NA	NA	NA	NA	0.726392	0.000146942	0.620188	0.000851253	NA	NA	NA	NA
KAT8	3.2246e-06	0.00114041	4.65597	Muscle_Skeletal	2.44377e-06	0.00188495	-4.71277		NA	NA	NA	NA	NA	NA	1	1	0	0	2	-1.21088	-5.18916	1.77684	5.20367	NA	NA	NA	NA	0.22594	2.1124e-07	0.0755946	1.95387e-07	NA	NA	NA	NA	0.726392	0.000146942	0.658627	0.000614509	NA	NA	NA	NA
KAT8	3.2246e-06	0.00114041	4.65597	Nerve_Tibial	3.47711e-06	0.00288153	-4.64041		NA	NA	NA	NA	NA	NA	1	1	0	0	2	-1.21088	-5.18916	1.88781	5.15529	NA	NA	NA	NA	0.22594	2.1124e-07	0.0590511	2.53239e-07	NA	NA	NA	NA	0.726392	0.000146942	0.621166	0.00051178	NA	NA	NA	NA
KAT8	3.2246e-06	0.00114041	4.65597	Ovary	2.37203e-06	0.00324527	-4.71883		NA	NA	NA	NA	NA	NA	1	1	0	0	2	-1.21088	-5.18916	1.89946	5.25496	NA	NA	NA	NA	0.22594	2.1124e-07	0.0575041	1.48054e-07	NA	NA	NA	NA	0.726392	0.000146942	0.634627	0.000577705	NA	NA	NA	NA
KAT8	3.2246e-06	0.00114041	4.65597	Pituitary	2.75107e-06	0.00359221	-4.68858		NA	NA	NA	NA	NA	NA	1	1	0	0	2	-1.21088	-5.18916	1.91291	5.2101	NA	NA	NA	NA	0.22594	2.1124e-07	0.0557591	1.88734e-07	NA	NA	NA	NA	0.726392	0.000146942	0.639014	0.000792619	NA	NA	NA	NA
KAT8	3.2246e-06	0.00114041	4.65597	Skin_Not_Sun_Exposed_Suprapubic	2.18398e-06	0.00209352	-4.73561		NA	NA	NA	NA	NA	NA	1	1	0	0	2	-1.21088	-5.18916	1.89087	5.24903	NA	NA	NA	NA	0.22594	2.1124e-07	0.058642	1.52902e-07	NA	NA	NA	NA	0.726392	0.000146942	0.625001	0.000414833	NA	NA	NA	NA
KAT8	3.2246e-06	0.00114041	4.65597	Skin_Sun_Exposed_Lower_leg	2.40386e-06	0.00183254	-4.71612		NA	NA	NA	NA	NA	NA	1	1	0	0	2	-1.21088	-5.18916	1.95129	5.24781	NA	NA	NA	NA	0.22594	2.1124e-07	0.0510224	1.53922e-07	NA	NA	NA	NA	0.726392	0.000146942	0.61055	0.000424707	NA	NA	NA	NA
KAT8	3.2246e-06	0.00114041	4.65597	Stomach	8.30229e-06	0.00394556	-4.45724		NA	NA	NA	NA	NA	NA	1	1	0	0	2	-1.21088	-5.18916	1.9291	4.97584	NA	NA	NA	NA	0.22594	2.1124e-07	0.0537184	6.49646e-07	NA	NA	NA	NA	0.726392	0.000146942	0.619986	0.000714847	NA	NA	NA	NA
KAT8	3.2246e-06	0.00114041	4.65597	Thyroid	1.98526e-06	0.00287312	-4.75492		NA	NA	NA	NA	NA	NA	1	1	0	0	2	-1.21088	-5.18916	1.79517	5.25059	NA	NA	NA	NA	0.22594	2.1124e-07	0.072626	1.51609e-07	NA	NA	NA	NA	0.726392	0.000146942	0.666417	0.000511984	NA	NA	NA	NA
KAT8	3.2246e-06	0.00114041	4.65597	Uterus	2.53743e-06	0.00253305	-4.7051		NA	NA	NA	NA	NA	NA	1	1	0	0	2	-1.21088	-5.18916	1.87555	5.22885	NA	NA	NA	NA	0.22594	2.1124e-07	0.0607172	1.70571e-07	NA	NA	NA	NA	0.726392	0.000146942	0.654403	0.000478239	NA	NA	NA	NA
KAT8	3.2246e-06	0.00114041	4.65597	smultixcan	1.89501e-05	0.00496423	-4.23493		NA	NA	NA	NA	NA	NA	1	1	0	0	2	-1.21088	-5.18916	1.40304	4.4929	NA	NA	NA	NA	0.22594	2.1124e-07	0.15935	2.88656e-06	NA	NA	NA	NA	0.726392	0.000146942	0.667534	0.000954751	NA	NA	NA	NA
UBA7	4.2056e-06	0.00145819	4.60095		NA	NA	NA	Adipose_Subcutaneous	6.24274e-07	0.000636224	4.98355	NA	NA	NA	1	0	1	0	2	1.22099	-5.31645	NA	NA	-0.683773	-5.2472	NA	NA	0.22209	1.0581e-07	NA	NA	0.494119	1.5443e-07	NA	NA	0.724895	9.36424e-05	NA	NA	0.918352	0.000183078	NA	NA
UBA7	4.2056e-06	0.00145819	4.60095		NA	NA	NA	Artery_Aorta	6.24274e-07	0.000828411	4.98355	NA	NA	NA	1	0	1	0	2	1.22099	-5.31645	NA	NA	-0.683773	-5.2472	NA	NA	0.22209	1.0581e-07	NA	NA	0.494119	1.5443e-07	NA	NA	0.724895	9.36424e-05	NA	NA	0.917892	0.000236318	NA	NA
UBA7	4.2056e-06	0.00145819	4.60095		NA	NA	NA	Brain_Amygdala	6.24274e-07	0.00120625	4.98355	NA	NA	NA	1	0	1	0	2	1.22099	-5.31645	NA	NA	-0.683773	-5.2472	NA	NA	0.22209	1.0581e-07	NA	NA	0.494119	1.5443e-07	NA	NA	0.724895	9.36424e-05	NA	NA	0.926059	0.00032444	NA	NA
UBA7	4.2056e-06	0.00145819	4.60095		NA	NA	NA	Brain_Cortex	6.24274e-07	0.000711922	4.98355	NA	NA	NA	1	0	1	0	2	1.22099	-5.31645	NA	NA	-0.683773	-5.2472	NA	NA	0.22209	1.0581e-07	NA	NA	0.494119	1.5443e-07	NA	NA	0.724895	9.36424e-05	NA	NA	0.915338	0.000225191	NA	NA
UBA7	4.2056e-06	0.00145819	4.60095		NA	NA	NA	Brain_Frontal_Cortex_BA9	6.24274e-07	0.000985728	4.98355	NA	NA	NA	1	0	1	0	2	1.22099	-5.31645	NA	NA	-0.683773	-5.2472	NA	NA	0.22209	1.0581e-07	NA	NA	0.494119	1.5443e-07	NA	NA	0.724895	9.36424e-05	NA	NA	0.914269	0.00032169	NA	NA
UBA7	4.2056e-06	0.00145819	4.60095		NA	NA	NA	Brain_Hippocampus	6.24274e-07	0.00120943	4.98355	NA	NA	NA	1	0	1	0	2	1.22099	-5.31645	NA	NA	-0.683773	-5.2472	NA	NA	0.22209	1.0581e-07	NA	NA	0.494119	1.5443e-07	NA	NA	0.724895	9.36424e-05	NA	NA	0.92787	0.000411478	NA	NA
UBA7	4.2056e-06	0.00145819	4.60095		NA	NA	NA	Brain_Nucleus_accumbens_basal_ganglia	6.24274e-07	0.000877687	4.98355	NA	NA	NA	1	0	1	0	2	1.22099	-5.31645	NA	NA	-0.683773	-5.2472	NA	NA	0.22209	1.0581e-07	NA	NA	0.494119	1.5443e-07	NA	NA	0.724895	9.36424e-05	NA	NA	0.917293	0.000220715	NA	NA
UBA7	4.2056e-06	0.00145819	4.60095		NA	NA	NA	Brain_Putamen_basal_ganglia	6.24274e-07	0.00118213	4.98355	NA	NA	NA	1	0	1	0	2	1.22099	-5.31645	NA	NA	-0.683773	-5.2472	NA	NA	0.22209	1.0581e-07	NA	NA	0.494119	1.5443e-07	NA	NA	0.724895	9.36424e-05	NA	NA	0.914507	0.000344981	NA	NA
UBA7	4.2056e-06	0.00145819	4.60095		NA	NA	NA	Breast_Mammary_Tissue	6.24274e-07	0.000675279	4.98355	NA	NA	NA	1	0	1	0	2	1.22099	-5.31645	NA	NA	-0.683773	-5.2472	NA	NA	0.22209	1.0581e-07	NA	NA	0.494119	1.5443e-07	NA	NA	0.724895	9.36424e-05	NA	NA	0.921656	0.000195466	NA	NA
UBA7	4.2056e-06	0.00145819	4.60095		NA	NA	NA	Esophagus_Muscularis	6.24274e-07	0.000553772	4.98355	NA	NA	NA	1	0	1	0	2	1.22099	-5.31645	NA	NA	-0.683773	-5.2472	NA	NA	0.22209	1.0581e-07	NA	NA	0.494119	1.5443e-07	NA	NA	0.724895	9.36424e-05	NA	NA	0.920983	0.000190602	NA	NA
UBA7	4.2056e-06	0.00145819	4.60095		NA	NA	NA	Heart_Left_Ventricle	6.24274e-07	0.000700545	4.98355	NA	NA	NA	1	0	1	0	2	1.22099	-5.31645	NA	NA	-0.683773	-5.2472	NA	NA	0.22209	1.0581e-07	NA	NA	0.494119	1.5443e-07	NA	NA	0.724895	9.36424e-05	NA	NA	0.926285	0.00017805	NA	NA
UBA7	4.2056e-06	0.00145819	4.60095		NA	NA	NA	Prostate	6.24274e-07	0.000732382	4.98355	NA	NA	NA	1	0	1	0	2	1.22099	-5.31645	NA	NA	-0.683773	-5.2472	NA	NA	0.22209	1.0581e-07	NA	NA	0.494119	1.5443e-07	NA	NA	0.724895	9.36424e-05	NA	NA	0.919668	0.000202828	NA	NA
UBA7	4.2056e-06	0.00145819	4.60095		NA	NA	NA	Testis	1.94223e-05	0.00983837	4.27143	NA	NA	NA	1	0	1	0	2	1.22099	-5.31645	NA	NA	-0.805024	-4.54332	NA	NA	0.22209	1.0581e-07	NA	NA	0.420806	5.53747e-06	NA	NA	0.724895	9.36424e-05	NA	NA	0.905707	0.003396	NA	NA
UBA7	4.2056e-06	0.00145819	4.60095		NA	NA	NA	smultixcan	1.60426e-07	0.000221075	0.150799	NA	NA	NA	1	0	1	0	2	1.22099	-5.31645	NA	NA	-0.819702	-0.326341	NA	NA	0.22209	1.0581e-07	NA	NA	0.662364	4.82056e-08	NA	NA	0.724895	9.36424e-05	NA	NA	0.94986	8.78002e-05	NA	NA
IRF2BPL	5.9048e-06	0.00186455	-4.52977	Artery_Aorta	1.36599e-05	0.00761502	4.34926		NA	NA	NA	NA	NA	NA	1	1	0	0	2	0.585056	-4.39569	0.365724	-4.3714	NA	NA	NA	NA	0.55851	1.1042e-05	0.714571	1.23455e-05	NA	NA	NA	NA	0.850052	0.00273569	0.973218	0.00764378	NA	NA	NA	NA
IRF2BPL	5.9048e-06	0.00186455	-4.52977	Brain_Cerebellar_Hemisphere	1.36599e-05	0.00745222	4.34926		NA	NA	NA	NA	NA	NA	1	1	0	0	2	0.585056	-4.39569	0.365724	-4.3714	NA	NA	NA	NA	0.55851	1.1042e-05	0.714571	1.23455e-05	NA	NA	NA	NA	0.850052	0.00273569	0.971502	0.00640131	NA	NA	NA	NA
IRF2BPL	5.9048e-06	0.00186455	-4.52977	Brain_Nucleus_accumbens_basal_ganglia	1.36599e-05	0.00711248	4.34926		NA	NA	NA	NA	NA	NA	1	1	0	0	2	0.585056	-4.39569	0.365724	-4.3714	NA	NA	NA	NA	0.55851	1.1042e-05	0.714571	1.23455e-05	NA	NA	NA	NA	0.850052	0.00273569	0.96694	0.00512041	NA	NA	NA	NA
IRF2BPL	5.9048e-06	0.00186455	-4.52977	Colon_Sigmoid	1.36599e-05	0.0070724	4.34926		NA	NA	NA	NA	NA	NA	1	1	0	0	2	0.585056	-4.39569	0.365724	-4.3714	NA	NA	NA	NA	0.55851	1.1042e-05	0.714571	1.23455e-05	NA	NA	NA	NA	0.850052	0.00273569	0.967772	0.00615399	NA	NA	NA	NA
IRF2BPL	5.9048e-06	0.00186455	-4.52977	Heart_Atrial_Appendage	1.15656e-05	0.00737524	4.38562		NA	NA	NA	NA	NA	NA	1	1	0	0	2	0.585056	-4.39569	-0.494584	-4.59034	NA	NA	NA	NA	0.55851	1.1042e-05	0.620893	4.4252e-06	NA	NA	NA	NA	0.850052	0.00273569	0.961715	0.00359503	NA	NA	NA	NA
IRF2BPL	5.9048e-06	0.00186455	-4.52977	Kidney_Cortex	1.36599e-05	0.0076821	4.34926		NA	NA	NA	NA	NA	NA	1	1	0	0	2	0.585056	-4.39569	0.365724	-4.3714	NA	NA	NA	NA	0.55851	1.1042e-05	0.714571	1.23455e-05	NA	NA	NA	NA	0.850052	0.00273569	0.977784	0.00670289	NA	NA	NA	NA
IRF2BPL	5.9048e-06	0.00186455	-4.52977	Prostate	1.36599e-05	0.00654867	4.34926		NA	NA	NA	NA	NA	NA	1	1	0	0	2	0.585056	-4.39569	0.365724	-4.3714	NA	NA	NA	NA	0.55851	1.1042e-05	0.714571	1.23455e-05	NA	NA	NA	NA	0.850052	0.00273569	0.972572	0.00610412	NA	NA	NA	NA
IRF2BPL	5.9048e-06	0.00186455	-4.52977	Vagina	1.42135e-05	0.00779877	4.34054		NA	NA	NA	NA	NA	NA	1	1	0	0	2	0.585056	-4.39569	-0.658582	-4.57888	NA	NA	NA	NA	0.55851	1.1042e-05	0.510164	4.6748e-06	NA	NA	NA	NA	0.850052	0.00273569	0.935096	0.00391569	NA	NA	NA	NA
XKR6	6.8915e-06	0.00213794	4.49701		NA	NA	NA	Brain_Amygdala	5.63949e-06	0.00581168	-4.53947	NA	NA	NA	1	0	1	0	2	-1.3896	-4.6734	NA	NA	-0.703758	4.4988	NA	NA	0.16465	2.9626e-06	NA	NA	0.481583	6.83389e-06	NA	NA	0.689043	0.000956814	NA	NA	0.921169	0.00536341	NA	NA
XKR6	6.8915e-06	0.00213794	4.49701		NA	NA	NA	smultixcan	5.63949e-06	0.00375839	-4.53947	NA	NA	NA	1	0	1	0	2	-1.3896	-4.6734	NA	NA	-0.703758	4.4988	NA	NA	0.16465	2.9626e-06	NA	NA	0.481583	6.83389e-06	NA	NA	0.689043	0.000956814	NA	NA	0.905886	0.00385266	NA	NA
IP6K1	8.4521e-06	0.00249097	4.4534	Adipose_Subcutaneous	1.27577e-06	0.00139633	-4.84349		NA	NA	NA	NA	NA	NA	1	1	0	0	2	0.552538	-4.69556	1.42578	5.24195	NA	NA	NA	NA	0.58058	2.6588e-06	0.153932	1.58891e-07	NA	NA	NA	NA	0.856303	0.00087431	0.770847	0.000227938	NA	NA	NA	NA
IP6K1	8.4521e-06	0.00249097	4.4534	Adipose_Visceral_Omentum	1.27577e-06	0.00170777	-4.84349		NA	NA	NA	NA	NA	NA	1	1	0	0	2	0.552538	-4.69556	1.34552	5.22914	NA	NA	NA	NA	0.58058	2.6588e-06	0.178456	1.70299e-07	NA	NA	NA	NA	0.856303	0.00087431	0.805665	0.000309628	NA	NA	NA	NA
IP6K1	8.4521e-06	0.00249097	4.4534	Breast_Mammary_Tissue	1.27577e-06	0.00208582	-4.84349		NA	NA	NA	NA	NA	NA	1	1	0	0	2	0.552538	-4.69556	1.34552	5.22914	NA	NA	NA	NA	0.58058	2.6588e-06	0.178456	1.70299e-07	NA	NA	NA	NA	0.856303	0.00087431	0.772212	0.000538357	NA	NA	NA	NA
IP6K1	8.4521e-06	0.00249097	4.4534	Colon_Transverse	1.27577e-06	0.00149109	-4.84349		NA	NA	NA	NA	NA	NA	1	1	0	0	2	0.552538	-4.69556	1.42578	5.24195	NA	NA	NA	NA	0.58058	2.6588e-06	0.153932	1.58891e-07	NA	NA	NA	NA	0.856303	0.00087431	0.754637	0.000265901	NA	NA	NA	NA
IP6K1	8.4521e-06	0.00249097	4.4534	Esophagus_Gastroesophageal_Junction	1.27577e-06	0.00187538	-4.84349		NA	NA	NA	NA	NA	NA	1	1	0	0	2	0.552538	-4.69556	1.34552	5.22914	NA	NA	NA	NA	0.58058	2.6588e-06	0.178456	1.70299e-07	NA	NA	NA	NA	0.856303	0.00087431	0.810058	0.000499329	NA	NA	NA	NA
IP6K1	8.4521e-06	0.00249097	4.4534	Esophagus_Muscularis	1.27577e-06	0.00274647	-4.84349		NA	NA	NA	NA	NA	NA	1	1	0	0	2	0.552538	-4.69556	1.39981	5.24269	NA	NA	NA	NA	0.58058	2.6588e-06	0.161569	1.58249e-07	NA	NA	NA	NA	0.856303	0.00087431	0.773294	0.000304938	NA	NA	NA	NA
IP6K1	8.4521e-06	0.00249097	4.4534	Lung	1.27577e-06	0.00157188	-4.84349		NA	NA	NA	NA	NA	NA	1	1	0	0	2	0.552538	-4.69556	1.42578	5.24195	NA	NA	NA	NA	0.58058	2.6588e-06	0.153932	1.58891e-07	NA	NA	NA	NA	0.856303	0.00087431	0.766822	0.000416422	NA	NA	NA	NA
IP6K1	8.4521e-06	0.00249097	4.4534	Minor_Salivary_Gland	1.27577e-06	0.00154745	-4.84349		NA	NA	NA	NA	NA	NA	1	1	0	0	2	0.552538	-4.69556	1.34552	5.22914	NA	NA	NA	NA	0.58058	2.6588e-06	0.178456	1.70299e-07	NA	NA	NA	NA	0.856303	0.00087431	0.775198	0.000401667	NA	NA	NA	NA
IP6K1	8.4521e-06	0.00249097	4.4534	Muscle_Skeletal	1.27577e-06	0.00175868	-4.84349		NA	NA	NA	NA	NA	NA	1	1	0	0	2	0.552538	-4.69556	1.42578	5.24195	NA	NA	NA	NA	0.58058	2.6588e-06	0.153932	1.58891e-07	NA	NA	NA	NA	0.856303	0.00087431	0.749899	0.000614509	NA	NA	NA	NA
IP6K1	8.4521e-06	0.00249097	4.4534	Prostate	1.27577e-06	0.00185205	-4.84349		NA	NA	NA	NA	NA	NA	1	1	0	0	2	0.552538	-4.69556	1.34552	5.22914	NA	NA	NA	NA	0.58058	2.6588e-06	0.178456	1.70299e-07	NA	NA	NA	NA	0.856303	0.00087431	0.791871	0.000526266	NA	NA	NA	NA
IP6K1	8.4521e-06	0.00249097	4.4534	Skin_Not_Sun_Exposed_Suprapubic	1.27577e-06	0.00176837	-4.84349		NA	NA	NA	NA	NA	NA	1	1	0	0	2	0.552538	-4.69556	1.39981	5.24269	NA	NA	NA	NA	0.58058	2.6588e-06	0.161569	1.58249e-07	NA	NA	NA	NA	0.856303	0.00087431	0.777603	0.000414833	NA	NA	NA	NA
IP6K1	8.4521e-06	0.00249097	4.4534	Skin_Sun_Exposed_Lower_leg	1.27577e-06	0.00182355	-4.84349		NA	NA	NA	NA	NA	NA	1	1	0	0	2	0.552538	-4.69556	1.39981	5.24269	NA	NA	NA	NA	0.58058	2.6588e-06	0.161569	1.58249e-07	NA	NA	NA	NA	0.856303	0.00087431	0.771579	0.000424707	NA	NA	NA	NA
IP6K1	8.4521e-06	0.00249097	4.4534	Thyroid	2.62456e-07	0.00101037	-5.14859		NA	NA	NA	NA	NA	NA	1	1	0	0	2	0.552538	-4.69556	1.12861	5.49194	NA	NA	NA	NA	0.58058	2.6588e-06	0.259061	3.97549e-08	NA	NA	NA	NA	0.856303	0.00087431	0.847247	0.000268504	NA	NA	NA	NA
IP6K1	8.4521e-06	0.00249097	4.4534	smultixcan	1.43314e-06	0.000844719	-4.62522		NA	NA	NA	NA	NA	NA	1	1	0	0	2	0.552538	-4.69556	1.10975	4.96503	NA	NA	NA	NA	0.58058	2.6588e-06	0.362308	2.08341e-07	NA	NA	NA	NA	0.856303	0.00087431	0.804415	0.000127653	NA	NA	NA	NA
GPD2	1.0679e-05	0.00290028	-4.40295	Colon_Transverse	4.29904e-06	0.00306298	4.59638		NA	NA	NA	NA	NA	NA	1	1	0	0	2	1.9783	-4.42337	-0.773265	-4.61714	NA	NA	NA	NA	0.047895	9.7171e-06	0.439365	3.89061e-06	NA	NA	NA	NA	0.544198	0.00248851	0.917715	0.00288637	NA	NA	NA	NA
SPINK7	1.1045e-05	0.00291506	4.39563		NA	NA	NA		NA	NA	NA	6.67e-05	0.00848281	3.988	1	0	0	1	2	-1.74488	4.00776	NA	NA	NA	NA	1.8338	-3.672	0.081005	6.1298e-05	NA	NA	NA	NA	0.066688	0.000241	0.611553	0.00923863	NA	NA	NA	NA	0.611776	0.0237332
NOP14	1.2418e-05	0.00318243	4.37012	Adipose_Subcutaneous	3.66861e-06	0.00236193	-4.62932		NA	NA	NA	NA	NA	NA	1	1	0	0	2	-1.44268	4.20921	-1.86269	4.26536	NA	NA	NA	NA	0.14911	2.5627e-05	0.0625053	1.99583e-05	NA	NA	NA	NA	0.678411	0.00473004	0.648454	0.0071033	NA	NA	NA	NA
NOP14	1.2418e-05	0.00318243	4.37012	Adipose_Visceral_Omentum	3.66861e-06	0.00344953	-4.62932		NA	NA	NA	NA	NA	NA	1	1	0	0	2	-1.44268	4.20921	-2.28662	4.26111	NA	NA	NA	NA	0.14911	2.5627e-05	0.0222183	2.03411e-05	NA	NA	NA	NA	0.678411	0.00473004	0.528077	0.00862938	NA	NA	NA	NA
NOP14	1.2418e-05	0.00318243	4.37012	Adrenal_Gland	3.66861e-06	0.00258526	-4.62932		NA	NA	NA	NA	NA	NA	1	1	0	0	2	-1.44268	4.20921	-2.28662	4.26111	NA	NA	NA	NA	0.14911	2.5627e-05	0.0222183	2.03411e-05	NA	NA	NA	NA	0.678411	0.00473004	0.540693	0.00878269	NA	NA	NA	NA
NOP14	1.2418e-05	0.00318243	4.37012	Brain_Anterior_cingulate_cortex_BA24	3.66861e-06	0.00288169	-4.62932		NA	NA	NA	NA	NA	NA	1	1	0	0	2	-1.44268	4.20921	-2.01267	4.27123	NA	NA	NA	NA	0.14911	2.5627e-05	0.0441493	1.94395e-05	NA	NA	NA	NA	0.678411	0.00473004	0.636198	0.00829634	NA	NA	NA	NA
NOP14	1.2418e-05	0.00318243	4.37012	Brain_Cerebellar_Hemisphere	3.80589e-06	0.00287491	-4.62171		NA	NA	NA	NA	NA	NA	1	1	0	0	2	-1.44268	4.20921	-1.43528	4.4056	NA	NA	NA	NA	0.14911	2.5627e-05	0.151208	1.05489e-05	NA	NA	NA	NA	0.678411	0.00473004	0.804437	0.00623177	NA	NA	NA	NA
NOP14	1.2418e-05	0.00318243	4.37012	Brain_Cerebellum	3.80589e-06	0.004233	-4.62171		NA	NA	NA	NA	NA	NA	1	1	0	0	2	-1.44268	4.20921	-1.48799	4.41643	NA	NA	NA	NA	0.14911	2.5627e-05	0.136755	1.00344e-05	NA	NA	NA	NA	0.678411	0.00473004	0.767909	0.00606327	NA	NA	NA	NA
NOP14	1.2418e-05	0.00318243	4.37012	Brain_Substantia_nigra	3.66861e-06	0.00223785	-4.62932		NA	NA	NA	NA	NA	NA	1	1	0	0	2	-1.44268	4.20921	-2.28662	4.26111	NA	NA	NA	NA	0.14911	2.5627e-05	0.0222183	2.03411e-05	NA	NA	NA	NA	0.678411	0.00473004	0.606779	0.00721906	NA	NA	NA	NA
NOP14	1.2418e-05	0.00318243	4.37012	Cells_EBV-transformed_lymphocytes	3.66861e-06	0.00195904	-4.62932		NA	NA	NA	NA	NA	NA	1	1	0	0	2	-1.44268	4.20921	-2.28662	4.26111	NA	NA	NA	NA	0.14911	2.5627e-05	0.0222183	2.03411e-05	NA	NA	NA	NA	0.678411	0.00473004	0.511602	0.00735717	NA	NA	NA	NA
NOP14	1.2418e-05	0.00318243	4.37012	Esophagus_Gastroesophageal_Junction	3.66861e-06	0.00269643	-4.62932		NA	NA	NA	NA	NA	NA	1	1	0	0	2	-1.44268	4.20921	-2.28662	4.26111	NA	NA	NA	NA	0.14911	2.5627e-05	0.0222183	2.03411e-05	NA	NA	NA	NA	0.678411	0.00473004	0.529642	0.00919002	NA	NA	NA	NA
NOP14	1.2418e-05	0.00318243	4.37012	Heart_Atrial_Appendage	3.66861e-06	0.00270162	-4.62932		NA	NA	NA	NA	NA	NA	1	1	0	0	2	-1.44268	4.20921	-2.28662	4.26111	NA	NA	NA	NA	0.14911	2.5627e-05	0.0222183	2.03411e-05	NA	NA	NA	NA	0.678411	0.00473004	0.566901	0.00918754	NA	NA	NA	NA
NOP14	1.2418e-05	0.00318243	4.37012	Minor_Salivary_Gland	3.66861e-06	0.00220002	-4.62932		NA	NA	NA	NA	NA	NA	1	1	0	0	2	-1.44268	4.20921	-1.85017	4.24082	NA	NA	NA	NA	0.14911	2.5627e-05	0.0642891	2.22709e-05	NA	NA	NA	NA	0.678411	0.00473004	0.669327	0.00847229	NA	NA	NA	NA
NOP14	1.2418e-05	0.00318243	4.37012	Skin_Sun_Exposed_Lower_leg	3.66861e-06	0.00246768	-4.62932		NA	NA	NA	NA	NA	NA	1	1	0	0	2	-1.44268	4.20921	-1.78406	4.23895	NA	NA	NA	NA	0.14911	2.5627e-05	0.0744133	2.24569e-05	NA	NA	NA	NA	0.678411	0.00473004	0.6598	0.00860996	NA	NA	NA	NA
NOP14	1.2418e-05	0.00318243	4.37012	Small_Intestine_Terminal_Ileum	3.66861e-06	0.00256147	-4.62932		NA	NA	NA	NA	NA	NA	1	1	0	0	2	-1.44268	4.20921	-1.77754	4.20572	NA	NA	NA	NA	0.14911	2.5627e-05	0.0754796	2.60254e-05	NA	NA	NA	NA	0.678411	0.00473004	0.707293	0.0100156	NA	NA	NA	NA
NOP14	1.2418e-05	0.00318243	4.37012	Spleen	3.66861e-06	0.00306634	4.62932		NA	NA	NA	NA	NA	NA	1	1	0	0	2	-1.44268	4.20921	2.05288	-4.27597	NA	NA	NA	NA	0.14911	2.5627e-05	0.0400845	1.90307e-05	NA	NA	NA	NA	0.678411	0.00473004	0.62124	0.0080611	NA	NA	NA	NA
NOP14	1.2418e-05	0.00318243	4.37012	Stomach	3.66861e-06	0.00203404	-4.62932		NA	NA	NA	NA	NA	NA	1	1	0	0	2	-1.44268	4.20921	-1.74536	4.19477	NA	NA	NA	NA	0.14911	2.5627e-05	0.0809221	2.73145e-05	NA	NA	NA	NA	0.678411	0.00473004	0.686647	0.00893552	NA	NA	NA	NA
NOP14	1.2418e-05	0.00318243	4.37012	Thyroid	3.80589e-06	0.00399584	-4.62171		NA	NA	NA	NA	NA	NA	1	1	0	0	2	-1.44268	4.20921	-1.48799	4.41643	NA	NA	NA	NA	0.14911	2.5627e-05	0.136755	1.00344e-05	NA	NA	NA	NA	0.678411	0.00473004	0.746437	0.00451814	NA	NA	NA	NA
NOP14	1.2418e-05	0.00318243	4.37012	Vagina	3.66861e-06	0.00247744	-4.62932		NA	NA	NA	NA	NA	NA	1	1	0	0	2	-1.44268	4.20921	-1.81349	4.26557	NA	NA	NA	NA	0.14911	2.5627e-05	0.069756	1.99389e-05	NA	NA	NA	NA	0.678411	0.00473004	0.665569	0.00943978	NA	NA	NA	NA
NOP14	1.2418e-05	0.00318243	4.37012	Whole_Blood	3.66861e-06	0.00379578	4.62932		NA	NA	NA	NA	NA	NA	1	1	0	0	2	-1.44268	4.20921	1.96178	-4.28293	NA	NA	NA	NA	0.14911	2.5627e-05	0.0497884	1.84445e-05	NA	NA	NA	NA	0.678411	0.00473004	0.594498	0.00813254	NA	NA	NA	NA
NOP14	1.2418e-05	0.00318243	4.37012	smultixcan	1.62112e-06	0.000905226	-2.92794		NA	NA	NA	NA	NA	NA	1	1	0	0	2	-1.44268	4.20921	-1.15217	2.74378	NA	NA	NA	NA	0.14911	2.5627e-05	0.118058	4.78193e-05	NA	NA	NA	NA	0.678411	0.00473004	0.626955	0.00729997	NA	NA	NA	NA
SPINK9	1.9079e-05	0.00421717	-4.27541	smultixcan	3.99066e-05	0.00830174	4.10802		NA	NA	NA	NA	NA	NA	1	1	0	0	2	-1.34821	3.791	1.03416	-3.97675	NA	NA	NA	NA	0.17759	0.00015004	0.301062	6.9863e-05	NA	NA	NA	NA	0.696348	0.0163471	0.769126	0.00946078	NA	NA	NA	NA
LIN54	2.0032e-05	0.00434247	4.26453		NA	NA	NA	Artery_Aorta	4.11944e-06	0.00312372	-4.60526	NA	NA	NA	1	0	1	0	2	0.614795	-4.07481	NA	NA	-0.933985	4.51996	NA	NA	0.53869	4.6052e-05	NA	NA	0.350312	6.18499e-06	NA	NA	0.843728	0.00743658	NA	NA	0.872774	0.00374904	NA	NA
LIN54	2.0032e-05	0.00434247	4.26453		NA	NA	NA	Brain_Cerebellar_Hemisphere	4.11944e-06	0.00294735	-4.60526	NA	NA	NA	1	0	1	0	2	0.614795	-4.07481	NA	NA	-0.933985	4.51996	NA	NA	0.53869	4.6052e-05	NA	NA	0.350312	6.18499e-06	NA	NA	0.843728	0.00743658	NA	NA	0.869496	0.00365627	NA	NA
LIN54	2.0032e-05	0.00434247	4.26453		NA	NA	NA	Brain_Cerebellum	4.11944e-06	0.00353169	-4.60526	NA	NA	NA	1	0	1	0	2	0.614795	-4.07481	NA	NA	-0.933985	4.51996	NA	NA	0.53869	4.6052e-05	NA	NA	0.350312	6.18499e-06	NA	NA	0.843728	0.00743658	NA	NA	0.869408	0.00369175	NA	NA
LIN54	2.0032e-05	0.00434247	4.26453		NA	NA	NA	Brain_Cortex	4.11944e-06	0.0036137	4.60526	NA	NA	NA	1	0	1	0	2	0.614795	-4.07481	NA	NA	0.933985	-4.51996	NA	NA	0.53869	4.6052e-05	NA	NA	0.350312	6.18499e-06	NA	NA	0.843728	0.00743658	NA	NA	0.868913	0.00408003	NA	NA
LIN54	2.0032e-05	0.00434247	4.26453		NA	NA	NA	Brain_Frontal_Cortex_BA9	4.11944e-06	0.00434049	4.60526	NA	NA	NA	1	0	1	0	2	0.614795	-4.07481	NA	NA	0.933985	-4.51996	NA	NA	0.53869	4.6052e-05	NA	NA	0.350312	6.18499e-06	NA	NA	0.843728	0.00743658	NA	NA	0.870121	0.00429462	NA	NA
LIN54	2.0032e-05	0.00434247	4.26453		NA	NA	NA	Brain_Hypothalamus	4.11944e-06	0.00646157	4.60526	NA	NA	NA	1	0	1	0	2	0.614795	-4.07481	NA	NA	0.933985	-4.51996	NA	NA	0.53869	4.6052e-05	NA	NA	0.350312	6.18499e-06	NA	NA	0.843728	0.00743658	NA	NA	0.879015	0.00445188	NA	NA
LIN54	2.0032e-05	0.00434247	4.26453		NA	NA	NA	Brain_Spinal_cord_cervical_c-1	4.11944e-06	0.00542148	-4.60526	NA	NA	NA	1	0	1	0	2	0.614795	-4.07481	NA	NA	-0.933985	4.51996	NA	NA	0.53869	4.6052e-05	NA	NA	0.350312	6.18499e-06	NA	NA	0.843728	0.00743658	NA	NA	0.88475	0.00605134	NA	NA
LIN54	2.0032e-05	0.00434247	4.26453		NA	NA	NA	Breast_Mammary_Tissue	4.11944e-06	0.00286458	-4.60526	NA	NA	NA	1	0	1	0	2	0.614795	-4.07481	NA	NA	-0.933985	4.51996	NA	NA	0.53869	4.6052e-05	NA	NA	0.350312	6.18499e-06	NA	NA	0.843728	0.00743658	NA	NA	0.874611	0.00397943	NA	NA
LIN54	2.0032e-05	0.00434247	4.26453		NA	NA	NA	Cells_Cultured_fibroblasts	4.11944e-06	0.00324479	-4.60526	NA	NA	NA	1	0	1	0	2	0.614795	-4.07481	NA	NA	-0.933985	4.51996	NA	NA	0.53869	4.6052e-05	NA	NA	0.350312	6.18499e-06	NA	NA	0.843728	0.00743658	NA	NA	0.864782	0.0038847	NA	NA
LIN54	2.0032e-05	0.00434247	4.26453		NA	NA	NA	Cells_EBV-transformed_lymphocytes	4.11944e-06	0.00355663	-4.60526	NA	NA	NA	1	0	1	0	2	0.614795	-4.07481	NA	NA	-0.933985	4.51996	NA	NA	0.53869	4.6052e-05	NA	NA	0.350312	6.18499e-06	NA	NA	0.843728	0.00743658	NA	NA	0.867747	0.00368272	NA	NA
LIN54	2.0032e-05	0.00434247	4.26453		NA	NA	NA	Colon_Transverse	4.11944e-06	0.0030881	4.60526	NA	NA	NA	1	0	1	0	2	0.614795	-4.07481	NA	NA	0.933985	-4.51996	NA	NA	0.53869	4.6052e-05	NA	NA	0.350312	6.18499e-06	NA	NA	0.843728	0.00743658	NA	NA	0.878017	0.00402767	NA	NA
LIN54	2.0032e-05	0.00434247	4.26453		NA	NA	NA	Esophagus_Gastroesophageal_Junction	4.11944e-06	0.00345596	4.60526	NA	NA	NA	1	0	1	0	2	0.614795	-4.07481	NA	NA	0.933985	-4.51996	NA	NA	0.53869	4.6052e-05	NA	NA	0.350312	6.18499e-06	NA	NA	0.843728	0.00743658	NA	NA	0.874476	0.00377938	NA	NA
LIN54	2.0032e-05	0.00434247	4.26453		NA	NA	NA	Esophagus_Muscularis	4.11944e-06	0.00274067	4.60526	NA	NA	NA	1	0	1	0	2	0.614795	-4.07481	NA	NA	0.933985	-4.51996	NA	NA	0.53869	4.6052e-05	NA	NA	0.350312	6.18499e-06	NA	NA	0.843728	0.00743658	NA	NA	0.87803	0.00360866	NA	NA
LIN54	2.0032e-05	0.00434247	4.26453		NA	NA	NA	Heart_Atrial_Appendage	4.11944e-06	0.00349505	-4.60526	NA	NA	NA	1	0	1	0	2	0.614795	-4.07481	NA	NA	-0.933985	4.51996	NA	NA	0.53869	4.6052e-05	NA	NA	0.350312	6.18499e-06	NA	NA	0.843728	0.00743658	NA	NA	0.871463	0.0035877	NA	NA
LIN54	2.0032e-05	0.00434247	4.26453		NA	NA	NA	Lung	4.11944e-06	0.00344256	-4.60526	NA	NA	NA	1	0	1	0	2	0.614795	-4.07481	NA	NA	-0.933985	4.51996	NA	NA	0.53869	4.6052e-05	NA	NA	0.350312	6.18499e-06	NA	NA	0.843728	0.00743658	NA	NA	0.86739	0.00420128	NA	NA
LIN54	2.0032e-05	0.00434247	4.26453		NA	NA	NA	Nerve_Tibial	4.11944e-06	0.00337405	-4.60526	NA	NA	NA	1	0	1	0	2	0.614795	-4.07481	NA	NA	-0.933985	4.51996	NA	NA	0.53869	4.6052e-05	NA	NA	0.350312	6.18499e-06	NA	NA	0.843728	0.00743658	NA	NA	0.872973	0.00402367	NA	NA
LIN54	2.0032e-05	0.00434247	4.26453		NA	NA	NA	Testis	4.11944e-06	0.00371434	-4.60526	NA	NA	NA	1	0	1	0	2	0.614795	-4.07481	NA	NA	-0.933985	4.51996	NA	NA	0.53869	4.6052e-05	NA	NA	0.350312	6.18499e-06	NA	NA	0.843728	0.00743658	NA	NA	0.883039	0.00363691	NA	NA
LIN54	2.0032e-05	0.00434247	4.26453		NA	NA	NA	smultixcan	4.11944e-06	0.00292181	-1.35449	NA	NA	NA	1	0	1	0	2	0.614795	-4.07481	NA	NA	-0.274701	1.3294	NA	NA	0.53869	4.6052e-05	NA	NA	0.350312	6.18499e-06	NA	NA	0.843728	0.00743658	NA	NA	0.862951	0.00357188	NA	NA
CHRNA5	2.1709e-05	0.00462506	-4.24655	Colon_Transverse	7.64558e-11	2.6808e-07	6.50741		NA	NA	NA	NA	NA	NA	1	1	0	0	2	-0.521483	-3.61671	-0.300773	-6.70951	NA	NA	NA	NA	0.60203	0.00029837	0.763587	1.95283e-11	NA	NA	NA	NA	0.862339	0.0254543	0.979746	1.23146e-07	NA	NA	NA	NA
CHRNA5	2.1709e-05	0.00462506	-4.24655	smultixcan	3.51486e-16	2.48606e-12	5.18946		NA	NA	NA	NA	NA	NA	1	1	0	0	2	-0.521483	-3.61671	-0.0406833	-3.62535	NA	NA	NA	NA	0.60203	0.00029837	0.971853	2.02002e-18	NA	NA	NA	NA	0.862339	0.0254543	0.995796	1.10242e-14	NA	NA	NA	NA
UBXN7	2.6366e-05	0.00525662	4.20278		NA	NA	NA	Adipose_Subcutaneous	1.58659e-05	0.009055	4.31631	NA	NA	NA	1	0	1	0	2	-0.40648	-4.4962	NA	NA	-0.431288	-4.49906	NA	NA	0.68439	6.9178e-06	NA	NA	0.666259	6.8253e-06	NA	NA	0.885334	0.00189569	NA	NA	0.953527	0.00433887	NA	NA
UBXN7	2.6366e-05	0.00525662	4.20278		NA	NA	NA	Adrenal_Gland	1.58659e-05	0.00860654	4.31631	NA	NA	NA	1	0	1	0	2	-0.40648	-4.4962	NA	NA	-0.431288	-4.49906	NA	NA	0.68439	6.9178e-06	NA	NA	0.666259	6.8253e-06	NA	NA	0.885334	0.00189569	NA	NA	0.94934	0.00360331	NA	NA
UBXN7	2.6366e-05	0.00525662	4.20278		NA	NA	NA	Brain_Cerebellum	1.9822e-05	0.00924228	-4.26689	NA	NA	NA	1	0	1	0	2	-0.40648	-4.4962	NA	NA	0.43361	4.45839	NA	NA	0.68439	6.9178e-06	NA	NA	0.664572	8.25791e-06	NA	NA	0.885334	0.00189569	NA	NA	0.95032	0.00475302	NA	NA
UBXN7	2.6366e-05	0.00525662	4.20278		NA	NA	NA	Cells_Cultured_fibroblasts	1.58659e-05	0.00807112	4.31631	NA	NA	NA	1	0	1	0	2	-0.40648	-4.4962	NA	NA	-0.431288	-4.49906	NA	NA	0.68439	6.9178e-06	NA	NA	0.666259	6.8253e-06	NA	NA	0.885334	0.00189569	NA	NA	0.946536	0.004095	NA	NA
UBXN7	2.6366e-05	0.00525662	4.20278		NA	NA	NA	Cells_EBV-transformed_lymphocytes	1.58659e-05	0.0079118	4.31631	NA	NA	NA	1	0	1	0	2	-0.40648	-4.4962	NA	NA	-0.431288	-4.49906	NA	NA	0.68439	6.9178e-06	NA	NA	0.666259	6.8253e-06	NA	NA	0.885334	0.00189569	NA	NA	0.946034	0.00383149	NA	NA
UBXN7	2.6366e-05	0.00525662	4.20278		NA	NA	NA	Testis	1.58659e-05	0.00861787	4.31631	NA	NA	NA	1	0	1	0	2	-0.40648	-4.4962	NA	NA	-0.431288	-4.49906	NA	NA	0.68439	6.9178e-06	NA	NA	0.666259	6.8253e-06	NA	NA	0.885334	0.00189569	NA	NA	0.957381	0.00380866	NA	NA
UBXN7	2.6366e-05	0.00525662	4.20278		NA	NA	NA	Whole_Blood	1.9822e-05	0.00878831	-4.26689	NA	NA	NA	1	0	1	0	2	-0.40648	-4.4962	NA	NA	0.43361	4.45839	NA	NA	0.68439	6.9178e-06	NA	NA	0.664572	8.25791e-06	NA	NA	0.885334	0.00189569	NA	NA	0.95276	0.00363686	NA	NA
UBXN7	2.6366e-05	0.00525662	4.20278		NA	NA	NA	smultixcan	1.9822e-05	0.00892269	-4.26689	NA	NA	NA	1	0	1	0	2	-0.40648	-4.4962	NA	NA	0.43361	4.45839	NA	NA	0.68439	6.9178e-06	NA	NA	0.664572	8.25791e-06	NA	NA	0.885334	0.00189569	NA	NA	0.95013	0.00454719	NA	NA
ACVR2A	2.7556e-05	0.00541414	4.19278	Heart_Atrial_Appendage	1.47235e-05	0.00834579	-4.33278		NA	NA	NA	NA	NA	NA	1	1	0	0	2	-0.644749	3.99354	1.03712	4.15394	NA	NA	NA	NA	0.51909	6.5094e-05	0.299678	3.26805e-05	NA	NA	NA	NA	0.838478	0.00962074	0.861739	0.0128466	NA	NA	NA	NA
ACVR2A	2.7556e-05	0.00541414	4.19278	smultixcan	3.80911e-05	0.00808255	-2.30712		NA	NA	NA	NA	NA	NA	1	1	0	0	2	-0.644749	3.99354	0.0373327	3.10071	NA	NA	NA	NA	0.51909	6.5094e-05	0.51528	0.00359345	NA	NA	NA	NA	0.838478	0.00962074	0.868835	0.103969	NA	NA	NA	NA
RNF123	3.0421e-05	0.00578424	4.17029		NA	NA	NA	Artery_Coronary	9.93527e-07	0.00174563	-4.89292	NA	NA	NA	1	0	1	0	2	-0.211971	-4.58532	NA	NA	0.781936	5.0599	NA	NA	0.83213	4.533e-06	NA	NA	0.434252	4.19469e-07	NA	NA	0.9324	0.0013664	NA	NA	0.895149	0.000669556	NA	NA
RNF123	3.0421e-05	0.00578424	4.17029		NA	NA	NA	Breast_Mammary_Tissue	9.93527e-07	0.000967232	-4.89292	NA	NA	NA	1	0	1	0	2	-0.211971	-4.58532	NA	NA	0.799934	5.2064	NA	NA	0.83213	4.533e-06	NA	NA	0.423749	1.92541e-07	NA	NA	0.9324	0.0013664	NA	NA	0.901959	0.000219789	NA	NA
RNF123	3.0421e-05	0.00578424	4.17029		NA	NA	NA	Colon_Sigmoid	9.93527e-07	0.000996913	-4.89292	NA	NA	NA	1	0	1	0	2	-0.211971	-4.58532	NA	NA	0.807213	5.22843	NA	NA	0.83213	4.533e-06	NA	NA	0.419544	1.70958e-07	NA	NA	0.9324	0.0013664	NA	NA	0.897847	0.000243482	NA	NA
RNF123	3.0421e-05	0.00578424	4.17029		NA	NA	NA	Heart_Atrial_Appendage	1.2067e-06	0.00159258	4.85453	NA	NA	NA	1	0	1	0	2	-0.211971	-4.58532	NA	NA	-0.796505	-5.14201	NA	NA	0.83213	4.533e-06	NA	NA	0.425738	2.71817e-07	NA	NA	0.9324	0.0013664	NA	NA	0.89769	0.000434485	NA	NA
RNF123	3.0421e-05	0.00578424	4.17029		NA	NA	NA	Prostate	9.93527e-07	0.000992902	-4.89292	NA	NA	NA	1	0	1	0	2	-0.211971	-4.58532	NA	NA	0.824833	5.33022	NA	NA	0.83213	4.533e-06	NA	NA	0.409467	9.80952e-08	NA	NA	0.9324	0.0013664	NA	NA	0.895416	0.000145603	NA	NA
RNF123	3.0421e-05	0.00578424	4.17029		NA	NA	NA	Skin_Not_Sun_Exposed_Suprapubic	9.93527e-07	0.00138369	4.89292	NA	NA	NA	1	0	1	0	2	-0.211971	-4.58532	NA	NA	-0.795978	-5.16876	NA	NA	0.83213	4.533e-06	NA	NA	0.426045	2.35647e-07	NA	NA	0.9324	0.0013664	NA	NA	0.903389	0.000304357	NA	NA
RNF123	3.0421e-05	0.00578424	4.17029		NA	NA	NA	Testis	9.93527e-07	0.00111978	-4.89292	NA	NA	NA	1	0	1	0	2	-0.211971	-4.58532	NA	NA	0.809275	5.23208	NA	NA	0.83213	4.533e-06	NA	NA	0.418357	1.67609e-07	NA	NA	0.9324	0.0013664	NA	NA	0.904805	0.00021658	NA	NA
RNF123	3.0421e-05	0.00578424	4.17029		NA	NA	NA	Thyroid	9.93527e-07	0.00106339	4.89292	NA	NA	NA	1	0	1	0	2	-0.211971	-4.58532	NA	NA	-0.805627	-5.22117	NA	NA	0.83213	4.533e-06	NA	NA	0.420458	1.77796e-07	NA	NA	0.9324	0.0013664	NA	NA	0.896943	0.000221478	NA	NA
RNF123	3.0421e-05	0.00578424	4.17029		NA	NA	NA	Vagina	9.93527e-07	0.001061	4.89292	NA	NA	NA	1	0	1	0	2	-0.211971	-4.58532	NA	NA	-0.81711	-5.31049	NA	NA	0.83213	4.533e-06	NA	NA	0.413865	1.0933e-07	NA	NA	0.9324	0.0013664	NA	NA	0.89413	0.000164513	NA	NA
RNF123	3.0421e-05	0.00578424	4.17029		NA	NA	NA	smultixcan	9.93527e-07	0.000918628	-4.89292	NA	NA	NA	1	0	1	0	2	-0.211971	-4.58532	NA	NA	0.606318	4.35621	NA	NA	0.83213	4.533e-06	NA	NA	0.647223	3.00474e-07	NA	NA	0.9324	0.0013664	NA	NA	0.947268	0.00037445	NA	NA
ZNF668	3.1301e-05	0.00588825	4.16379	Adipose_Subcutaneous	1.0891e-05	0.0056763	4.39868		NA	NA	NA	NA	NA	NA	1	1	0	0	2	1.4588	-4.29904	-1.51532	-4.81766	NA	NA	NA	NA	0.14462	1.7154e-05	0.129692	1.45252e-06	NA	NA	NA	NA	0.67361	0.00383021	0.747606	0.00105417	NA	NA	NA	NA
ZNF668	3.1301e-05	0.00588825	4.16379	Adipose_Visceral_Omentum	1.0891e-05	0.00777546	4.39868		NA	NA	NA	NA	NA	NA	1	1	0	0	2	1.4588	-4.29904	-1.51532	-4.81766	NA	NA	NA	NA	0.14462	1.7154e-05	0.129692	1.45252e-06	NA	NA	NA	NA	0.67361	0.00383021	0.744792	0.00154052	NA	NA	NA	NA
ZNF668	3.1301e-05	0.00588825	4.16379	Adrenal_Gland	1.0891e-05	0.00582307	4.39868		NA	NA	NA	NA	NA	NA	1	1	0	0	2	1.4588	-4.29904	-1.51532	-4.81766	NA	NA	NA	NA	0.14462	1.7154e-05	0.129692	1.45252e-06	NA	NA	NA	NA	0.67361	0.00383021	0.763633	0.00153941	NA	NA	NA	NA
ZNF668	3.1301e-05	0.00588825	4.16379	Artery_Aorta	8.4922e-06	0.00539762	4.45238		NA	NA	NA	NA	NA	NA	1	1	0	0	2	1.4588	-4.29904	-2.01914	-4.98594	NA	NA	NA	NA	0.14462	1.7154e-05	0.0434727	6.16615e-07	NA	NA	NA	NA	0.67361	0.00383021	0.598182	0.0015482	NA	NA	NA	NA
ZNF668	3.1301e-05	0.00588825	4.16379	Artery_Coronary	1.0891e-05	0.00559455	4.39868		NA	NA	NA	NA	NA	NA	1	1	0	0	2	1.4588	-4.29904	-1.51532	-4.81766	NA	NA	NA	NA	0.14462	1.7154e-05	0.129692	1.45252e-06	NA	NA	NA	NA	0.67361	0.00383021	0.759354	0.00133118	NA	NA	NA	NA
ZNF668	3.1301e-05	0.00588825	4.16379	Artery_Tibial	1.0891e-05	0.00850278	4.39868		NA	NA	NA	NA	NA	NA	1	1	0	0	2	1.4588	-4.29904	-1.51532	-4.81766	NA	NA	NA	NA	0.14462	1.7154e-05	0.129692	1.45252e-06	NA	NA	NA	NA	0.67361	0.00383021	0.746389	0.00154585	NA	NA	NA	NA
ZNF668	3.1301e-05	0.00588825	4.16379	Brain_Amygdala	1.0891e-05	0.00865638	4.39868		NA	NA	NA	NA	NA	NA	1	1	0	0	2	1.4588	-4.29904	-1.51532	-4.81766	NA	NA	NA	NA	0.14462	1.7154e-05	0.129692	1.45252e-06	NA	NA	NA	NA	0.67361	0.00383021	0.729092	0.00187871	NA	NA	NA	NA
ZNF668	3.1301e-05	0.00588825	4.16379	Brain_Anterior_cingulate_cortex_BA24	1.0891e-05	0.00603875	4.39868		NA	NA	NA	NA	NA	NA	1	1	0	0	2	1.4588	-4.29904	-1.51532	-4.81766	NA	NA	NA	NA	0.14462	1.7154e-05	0.129692	1.45252e-06	NA	NA	NA	NA	0.67361	0.00383021	0.744418	0.00137805	NA	NA	NA	NA
ZNF668	3.1301e-05	0.00588825	4.16379	Brain_Cerebellar_Hemisphere	1.0891e-05	0.00629117	4.39868		NA	NA	NA	NA	NA	NA	1	1	0	0	2	1.4588	-4.29904	-1.51532	-4.81766	NA	NA	NA	NA	0.14462	1.7154e-05	0.129692	1.45252e-06	NA	NA	NA	NA	0.67361	0.00383021	0.78315	0.00131945	NA	NA	NA	NA
ZNF668	3.1301e-05	0.00588825	4.16379	Brain_Hypothalamus	6.031e-06	0.0035696	4.5253		NA	NA	NA	NA	NA	NA	1	1	0	0	2	1.4588	-4.29904	-1.9202	-5.03782	NA	NA	NA	NA	0.14462	1.7154e-05	0.0548331	4.70869e-07	NA	NA	NA	NA	0.67361	0.00383021	0.648656	0.000549834	NA	NA	NA	NA
ZNF668	3.1301e-05	0.00588825	4.16379	Brain_Nucleus_accumbens_basal_ganglia	1.0891e-05	0.00633793	4.39868		NA	NA	NA	NA	NA	NA	1	1	0	0	2	1.4588	-4.29904	-1.51532	-4.81766	NA	NA	NA	NA	0.14462	1.7154e-05	0.129692	1.45252e-06	NA	NA	NA	NA	0.67361	0.00383021	0.729586	0.00135498	NA	NA	NA	NA
ZNF668	3.1301e-05	0.00588825	4.16379	Brain_Putamen_basal_ganglia	1.0891e-05	0.00705666	4.39868		NA	NA	NA	NA	NA	NA	1	1	0	0	2	1.4588	-4.29904	-1.51532	-4.81766	NA	NA	NA	NA	0.14462	1.7154e-05	0.129692	1.45252e-06	NA	NA	NA	NA	0.67361	0.00383021	0.732718	0.00189554	NA	NA	NA	NA
ZNF668	3.1301e-05	0.00588825	4.16379	Brain_Spinal_cord_cervical_c-1	1.0891e-05	0.00649613	4.39868		NA	NA	NA	NA	NA	NA	1	1	0	0	2	1.4588	-4.29904	-1.51532	-4.81766	NA	NA	NA	NA	0.14462	1.7154e-05	0.129692	1.45252e-06	NA	NA	NA	NA	0.67361	0.00383021	0.739469	0.002677	NA	NA	NA	NA
ZNF668	3.1301e-05	0.00588825	4.16379	Brain_Substantia_nigra	1.0891e-05	0.00516718	4.39868		NA	NA	NA	NA	NA	NA	1	1	0	0	2	1.4588	-4.29904	-1.51532	-4.81766	NA	NA	NA	NA	0.14462	1.7154e-05	0.129692	1.45252e-06	NA	NA	NA	NA	0.67361	0.00383021	0.750771	0.00120646	NA	NA	NA	NA
ZNF668	3.1301e-05	0.00588825	4.16379	Breast_Mammary_Tissue	1.0891e-05	0.00717106	4.39868		NA	NA	NA	NA	NA	NA	1	1	0	0	2	1.4588	-4.29904	-1.51532	-4.81766	NA	NA	NA	NA	0.14462	1.7154e-05	0.129692	1.45252e-06	NA	NA	NA	NA	0.67361	0.00383021	0.719703	0.00146219	NA	NA	NA	NA
ZNF668	3.1301e-05	0.00588825	4.16379	Cells_Cultured_fibroblasts	1.0891e-05	0.00985511	4.39868		NA	NA	NA	NA	NA	NA	1	1	0	0	2	1.4588	-4.29904	-1.51532	-4.81766	NA	NA	NA	NA	0.14462	1.7154e-05	0.129692	1.45252e-06	NA	NA	NA	NA	0.67361	0.00383021	0.727874	0.00223725	NA	NA	NA	NA
ZNF668	3.1301e-05	0.00588825	4.16379	Colon_Sigmoid	1.11664e-05	0.00642376	4.39326		NA	NA	NA	NA	NA	NA	1	1	0	0	2	1.4588	-4.29904	-2.03756	-4.92993	NA	NA	NA	NA	0.14462	1.7154e-05	0.0415942	8.22586e-07	NA	NA	NA	NA	0.67361	0.00383021	0.572908	0.000854256	NA	NA	NA	NA
ZNF668	3.1301e-05	0.00588825	4.16379	Esophagus_Gastroesophageal_Junction	1.0891e-05	0.00589835	4.39868		NA	NA	NA	NA	NA	NA	1	1	0	0	2	1.4588	-4.29904	-1.51532	-4.81766	NA	NA	NA	NA	0.14462	1.7154e-05	0.129692	1.45252e-06	NA	NA	NA	NA	0.67361	0.00383021	0.750786	0.00199625	NA	NA	NA	NA
ZNF668	3.1301e-05	0.00588825	4.16379	Esophagus_Mucosa	1.0891e-05	0.00619814	4.39868		NA	NA	NA	NA	NA	NA	1	1	0	0	2	1.4588	-4.29904	-1.51532	-4.81766	NA	NA	NA	NA	0.14462	1.7154e-05	0.129692	1.45252e-06	NA	NA	NA	NA	0.67361	0.00383021	0.745758	0.00168664	NA	NA	NA	NA
ZNF668	3.1301e-05	0.00588825	4.16379	Heart_Atrial_Appendage	1.0891e-05	0.00737524	4.39868		NA	NA	NA	NA	NA	NA	1	1	0	0	2	1.4588	-4.29904	-1.51532	-4.81766	NA	NA	NA	NA	0.14462	1.7154e-05	0.129692	1.45252e-06	NA	NA	NA	NA	0.67361	0.00383021	0.741193	0.00163496	NA	NA	NA	NA
ZNF668	3.1301e-05	0.00588825	4.16379	Heart_Left_Ventricle	1.0891e-05	0.00521952	4.39868		NA	NA	NA	NA	NA	NA	1	1	0	0	2	1.4588	-4.29904	-1.51532	-4.81766	NA	NA	NA	NA	0.14462	1.7154e-05	0.129692	1.45252e-06	NA	NA	NA	NA	0.67361	0.00383021	0.744367	0.00119045	NA	NA	NA	NA
ZNF668	3.1301e-05	0.00588825	4.16379	Kidney_Cortex	1.0891e-05	0.00663535	4.39868		NA	NA	NA	NA	NA	NA	1	1	0	0	2	1.4588	-4.29904	-1.51532	-4.81766	NA	NA	NA	NA	0.14462	1.7154e-05	0.129692	1.45252e-06	NA	NA	NA	NA	0.67361	0.00383021	0.732212	0.00167585	NA	NA	NA	NA
ZNF668	3.1301e-05	0.00588825	4.16379	Liver	1.0891e-05	0.00459964	4.39868		NA	NA	NA	NA	NA	NA	1	1	0	0	2	1.4588	-4.29904	-1.51532	-4.81766	NA	NA	NA	NA	0.14462	1.7154e-05	0.129692	1.45252e-06	NA	NA	NA	NA	0.67361	0.00383021	0.714857	0.00121252	NA	NA	NA	NA
ZNF668	3.1301e-05	0.00588825	4.16379	Lung	1.0891e-05	0.00635634	4.39868		NA	NA	NA	NA	NA	NA	1	1	0	0	2	1.4588	-4.29904	-1.51532	-4.81766	NA	NA	NA	NA	0.14462	1.7154e-05	0.129692	1.45252e-06	NA	NA	NA	NA	0.67361	0.00383021	0.737083	0.00146414	NA	NA	NA	NA
ZNF668	3.1301e-05	0.00588825	4.16379	Minor_Salivary_Gland	1.0891e-05	0.00474997	4.39868		NA	NA	NA	NA	NA	NA	1	1	0	0	2	1.4588	-4.29904	-1.51532	-4.81766	NA	NA	NA	NA	0.14462	1.7154e-05	0.129692	1.45252e-06	NA	NA	NA	NA	0.67361	0.00383021	0.734326	0.00131766	NA	NA	NA	NA
ZNF668	3.1301e-05	0.00588825	4.16379	Muscle_Skeletal	1.0891e-05	0.00521524	4.39868		NA	NA	NA	NA	NA	NA	1	1	0	0	2	1.4588	-4.29904	-1.51532	-4.81766	NA	NA	NA	NA	0.14462	1.7154e-05	0.129692	1.45252e-06	NA	NA	NA	NA	0.67361	0.00383021	0.722288	0.00136598	NA	NA	NA	NA
ZNF668	3.1301e-05	0.00588825	4.16379	Nerve_Tibial	1.0891e-05	0.00701987	4.39868		NA	NA	NA	NA	NA	NA	1	1	0	0	2	1.4588	-4.29904	-1.51532	-4.81766	NA	NA	NA	NA	0.14462	1.7154e-05	0.129692	1.45252e-06	NA	NA	NA	NA	0.67361	0.00383021	0.732775	0.00164849	NA	NA	NA	NA
ZNF668	3.1301e-05	0.00588825	4.16379	Ovary	1.0891e-05	0.00869194	4.39868		NA	NA	NA	NA	NA	NA	1	1	0	0	2	1.4588	-4.29904	-1.51532	-4.81766	NA	NA	NA	NA	0.14462	1.7154e-05	0.129692	1.45252e-06	NA	NA	NA	NA	0.67361	0.00383021	0.744668	0.00212541	NA	NA	NA	NA
ZNF668	3.1301e-05	0.00588825	4.16379	Pancreas	1.0891e-05	0.00713217	4.39868		NA	NA	NA	NA	NA	NA	1	1	0	0	2	1.4588	-4.29904	-1.51532	-4.81766	NA	NA	NA	NA	0.14462	1.7154e-05	0.129692	1.45252e-06	NA	NA	NA	NA	0.67361	0.00383021	0.741928	0.00214193	NA	NA	NA	NA
ZNF668	3.1301e-05	0.00588825	4.16379	Prostate	1.0891e-05	0.00614859	4.39868		NA	NA	NA	NA	NA	NA	1	1	0	0	2	1.4588	-4.29904	-1.51532	-4.81766	NA	NA	NA	NA	0.14462	1.7154e-05	0.129692	1.45252e-06	NA	NA	NA	NA	0.67361	0.00383021	0.739942	0.00128247	NA	NA	NA	NA
ZNF668	3.1301e-05	0.00588825	4.16379	Skin_Not_Sun_Exposed_Suprapubic	1.0891e-05	0.00805137	4.39868		NA	NA	NA	NA	NA	NA	1	1	0	0	2	1.4588	-4.29904	-1.51532	-4.81766	NA	NA	NA	NA	0.14462	1.7154e-05	0.129692	1.45252e-06	NA	NA	NA	NA	0.67361	0.00383021	0.744677	0.00188798	NA	NA	NA	NA
ZNF668	3.1301e-05	0.00588825	4.16379	Skin_Sun_Exposed_Lower_leg	1.0891e-05	0.00593042	4.39868		NA	NA	NA	NA	NA	NA	1	1	0	0	2	1.4588	-4.29904	-1.51532	-4.81766	NA	NA	NA	NA	0.14462	1.7154e-05	0.129692	1.45252e-06	NA	NA	NA	NA	0.67361	0.00383021	0.735952	0.00149934	NA	NA	NA	NA
ZNF668	3.1301e-05	0.00588825	4.16379	Small_Intestine_Terminal_Ileum	1.0891e-05	0.00709732	4.39868		NA	NA	NA	NA	NA	NA	1	1	0	0	2	1.4588	-4.29904	-1.51532	-4.81766	NA	NA	NA	NA	0.14462	1.7154e-05	0.129692	1.45252e-06	NA	NA	NA	NA	0.67361	0.00383021	0.750699	0.00157533	NA	NA	NA	NA
ZNF668	3.1301e-05	0.00588825	4.16379	Spleen	1.0891e-05	0.00606872	4.39868		NA	NA	NA	NA	NA	NA	1	1	0	0	2	1.4588	-4.29904	-1.51532	-4.81766	NA	NA	NA	NA	0.14462	1.7154e-05	0.129692	1.45252e-06	NA	NA	NA	NA	0.67361	0.00383021	0.760623	0.00117422	NA	NA	NA	NA
ZNF668	3.1301e-05	0.00588825	4.16379	Stomach	1.0891e-05	0.00472576	4.39868		NA	NA	NA	NA	NA	NA	1	1	0	0	2	1.4588	-4.29904	-1.51532	-4.81766	NA	NA	NA	NA	0.14462	1.7154e-05	0.129692	1.45252e-06	NA	NA	NA	NA	0.67361	0.00383021	0.735331	0.00109883	NA	NA	NA	NA
ZNF668	3.1301e-05	0.00588825	4.16379	Thyroid	1.0891e-05	0.00739885	4.39868		NA	NA	NA	NA	NA	NA	1	1	0	0	2	1.4588	-4.29904	-1.51532	-4.81766	NA	NA	NA	NA	0.14462	1.7154e-05	0.129692	1.45252e-06	NA	NA	NA	NA	0.67361	0.00383021	0.737016	0.00177254	NA	NA	NA	NA
ZNF668	3.1301e-05	0.00588825	4.16379	Uterus	7.0856e-06	0.00480348	4.4911		NA	NA	NA	NA	NA	NA	1	1	0	0	2	1.4588	-4.29904	-2.00535	-5.02223	NA	NA	NA	NA	0.14462	1.7154e-05	0.0449255	5.10762e-07	NA	NA	NA	NA	0.67361	0.00383021	0.603239	0.000834723	NA	NA	NA	NA
ZNF668	3.1301e-05	0.00588825	4.16379	Whole_Blood	1.04578e-05	0.00649219	4.40749		NA	NA	NA	NA	NA	NA	1	1	0	0	2	1.4588	-4.29904	-1.99821	-4.93553	NA	NA	NA	NA	0.14462	1.7154e-05	0.0456936	7.99325e-07	NA	NA	NA	NA	0.67361	0.00383021	0.586929	0.000800997	NA	NA	NA	NA
ZNF668	3.1301e-05	0.00588825	4.16379	smultixcan	4.427e-05	0.00894632	4.33177		NA	NA	NA	NA	NA	NA	1	1	0	0	2	1.4588	-4.29904	-1.57746	-4.76348	NA	NA	NA	NA	0.14462	1.7154e-05	0.102371	4.44196e-06	NA	NA	NA	NA	0.67361	0.00383021	0.60332	0.00129291	NA	NA	NA	NA
IL11RA	3.4653e-05	0.00638301	4.14051	Minor_Salivary_Gland	4.00954e-06	0.00226303	4.61089		NA	NA	NA	NA	NA	NA	1	1	0	0	2	0.361762	3.90407	0.00172173	-4.71665	NA	NA	NA	NA	0.71753	9.4588e-05	0.998626	2.39761e-06	NA	NA	NA	NA	0.893377	0.0120473	0.999781	0.00176719	NA	NA	NA	NA
EMC2	3.7618e-05	0.00671918	-4.12164	Adipose_Subcutaneous	8.02259e-06	0.00439036	4.46458		NA	NA	NA	NA	NA	NA	1	1	0	0	2	-0.355533	4.23514	-0.374607	-4.64219	NA	NA	NA	NA	0.72219	2.2841e-05	0.707953	3.44729e-06	NA	NA	NA	NA	0.894419	0.00453959	0.974351	0.00211942	NA	NA	NA	NA
EMC2	3.7618e-05	0.00671918	-4.12164	Adipose_Visceral_Omentum	8.02259e-06	0.00613671	4.46458		NA	NA	NA	NA	NA	NA	1	1	0	0	2	-0.355533	4.23514	-0.374607	-4.64219	NA	NA	NA	NA	0.72219	2.2841e-05	0.707953	3.44729e-06	NA	NA	NA	NA	0.894419	0.00453959	0.970171	0.00270557	NA	NA	NA	NA
EMC2	3.7618e-05	0.00671918	-4.12164	Artery_Aorta	8.02259e-06	0.00539762	4.46458		NA	NA	NA	NA	NA	NA	1	1	0	0	2	-0.355533	4.23514	-0.374607	-4.64219	NA	NA	NA	NA	0.72219	2.2841e-05	0.707953	3.44729e-06	NA	NA	NA	NA	0.894419	0.00453959	0.972363	0.00356058	NA	NA	NA	NA
EMC2	3.7618e-05	0.00671918	-4.12164	Esophagus_Mucosa	8.02259e-06	0.00481935	4.46458		NA	NA	NA	NA	NA	NA	1	1	0	0	2	-0.355533	4.23514	-0.374607	-4.64219	NA	NA	NA	NA	0.72219	2.2841e-05	0.707953	3.44729e-06	NA	NA	NA	NA	0.894419	0.00453959	0.971493	0.00314516	NA	NA	NA	NA
EMC2	3.7618e-05	0.00671918	-4.12164	Heart_Left_Ventricle	8.02259e-06	0.00447699	4.46458		NA	NA	NA	NA	NA	NA	1	1	0	0	2	-0.355533	4.23514	-0.460461	-5.3827	NA	NA	NA	NA	0.72219	2.2841e-05	0.645185	7.33771e-08	NA	NA	NA	NA	0.894419	0.00453959	0.957266	0.000168386	NA	NA	NA	NA
EMC2	3.7618e-05	0.00671918	-4.12164	Nerve_Tibial	8.02259e-06	0.00581738	4.46458		NA	NA	NA	NA	NA	NA	1	1	0	0	2	-0.355533	4.23514	-0.374607	-4.64219	NA	NA	NA	NA	0.72219	2.2841e-05	0.707953	3.44729e-06	NA	NA	NA	NA	0.894419	0.00453959	0.962498	0.00335347	NA	NA	NA	NA
EMC2	3.7618e-05	0.00671918	-4.12164	Skin_Sun_Exposed_Lower_leg	8.02259e-06	0.00482834	4.46458		NA	NA	NA	NA	NA	NA	1	1	0	0	2	-0.355533	4.23514	-0.374607	-4.64219	NA	NA	NA	NA	0.72219	2.2841e-05	0.707953	3.44729e-06	NA	NA	NA	NA	0.894419	0.00453959	0.963687	0.00256995	NA	NA	NA	NA
EMC2	3.7618e-05	0.00671918	-4.12164	Thyroid	8.02259e-06	0.00579081	4.46458		NA	NA	NA	NA	NA	NA	1	1	0	0	2	-0.355533	4.23514	-0.374607	-4.64219	NA	NA	NA	NA	0.72219	2.2841e-05	0.707953	3.44729e-06	NA	NA	NA	NA	0.894419	0.00453959	0.967601	0.00271207	NA	NA	NA	NA
EMC2	3.7618e-05	0.00671918	-4.12164	Whole_Blood	8.02259e-06	0.00574665	4.46458		NA	NA	NA	NA	NA	NA	1	1	0	0	2	-0.355533	4.23514	-0.374607	-4.64219	NA	NA	NA	NA	0.72219	2.2841e-05	0.707953	3.44729e-06	NA	NA	NA	NA	0.894419	0.00453959	0.965913	0.00248979	NA	NA	NA	NA
EMC2	3.7618e-05	0.00671918	-4.12164	smultixcan	5.5447e-06	0.0020285	1.71722		NA	NA	NA	NA	NA	NA	1	1	0	0	2	-0.355533	4.23514	-0.175169	-1.8581	NA	NA	NA	NA	0.72219	2.2841e-05	0.942611	1.12942e-06	NA	NA	NA	NA	0.894419	0.00453959	0.987735	0.000450814	NA	NA	NA	NA
ITPRIP	3.7444e-05	0.00671918	-4.12271	Testis	7.73158e-06	0.00774228	4.47249		NA	NA	NA	NA	NA	NA	1	1	0	0	2	1.9074	-4.50153	-1.38	-4.85254	NA	NA	NA	NA	0.056469	6.7465e-06	0.167587	1.21889e-06	NA	NA	NA	NA	0.569474	0.00188434	0.784347	0.00241498	NA	NA	NA	NA
ITPRIP	3.7444e-05	0.00671918	-4.12271	smultixcan	1.58901e-05	0.00441855	2.21867		NA	NA	NA	NA	NA	NA	1	1	0	0	2	1.9074	-4.50153	-0.793844	-2.44078	NA	NA	NA	NA	0.056469	6.7465e-06	0.508906	4.87089e-06	NA	NA	NA	NA	0.569474	0.00188434	0.865023	0.00136322	NA	NA	NA	NA
RBM27	3.849e-05	0.00680619	4.11636		NA	NA	NA	Artery_Aorta	1.00937e-05	0.00669717	-4.41516	NA	NA	NA	1	0	1	0	2	0.630573	-4.25034	NA	NA	0.702359	4.65443	NA	NA	0.52832	2.1345e-05	NA	NA	0.482455	3.24877e-06	NA	NA	0.839736	0.00438688	NA	NA	0.914196	0.00223422	NA	NA
RBM27	3.849e-05	0.00680619	4.11636		NA	NA	NA	smultixcan	1.00937e-05	0.00556955	-4.41516	NA	NA	NA	1	0	1	0	2	0.630573	-4.25034	NA	NA	0.702359	4.65443	NA	NA	0.52832	2.1345e-05	NA	NA	0.482455	3.24877e-06	NA	NA	0.839736	0.00438688	NA	NA	0.906209	0.0021636	NA	NA
MED1	5.4401e-05	0.00892896	-4.03587	smultixcan	5.03602e-05	0.00950648	-2.20108		NA	NA	NA	NA	NA	NA	1	1	0	0	2	-0.735788	3.79323	-0.551897	1.77735	NA	NA	NA	NA	0.46186	0.0001487	0.314346	3.1804e-05	NA	NA	NA	NA	0.821327	0.0163471	0.776203	0.00561681	NA	NA	NA	NA
PRRC2A	5.526e-05	0.00892896	-4.03219		NA	NA	NA	Brain_Cerebellum	1.00937e-05	0.00623861	4.41516	NA	NA	NA	1	0	1	0	2	-0.676064	-4.36365	NA	NA	-0.606494	-4.63331	NA	NA	0.499	1.2791e-05	NA	NA	0.544187	3.59864e-06	NA	NA	0.833178	0.00304009	NA	NA	0.925689	0.00231983	NA	NA
PRRC2A	5.526e-05	0.00892896	-4.03219		NA	NA	NA	Lung	1.00937e-05	0.00670979	-4.41516	NA	NA	NA	1	0	1	0	2	-0.676064	-4.36365	NA	NA	0.606494	4.63331	NA	NA	0.499	1.2791e-05	NA	NA	0.544187	3.59864e-06	NA	NA	0.833178	0.00304009	NA	NA	0.929155	0.00264815	NA	NA
PRRC2A	5.526e-05	0.00892896	-4.03219		NA	NA	NA	Small_Intestine_Terminal_Ileum	1.00937e-05	0.00577474	4.41516	NA	NA	NA	1	0	1	0	2	-0.676064	-4.36365	NA	NA	-0.606494	-4.63331	NA	NA	0.499	1.2791e-05	NA	NA	0.544187	3.59864e-06	NA	NA	0.833178	0.00304009	NA	NA	0.931269	0.00197141	NA	NA
PRRC2A	5.526e-05	0.00892896	-4.03219		NA	NA	NA	Spleen	1.00937e-05	0.00653592	4.41516	NA	NA	NA	1	0	1	0	2	-0.676064	-4.36365	NA	NA	-0.606494	-4.63331	NA	NA	0.499	1.2791e-05	NA	NA	0.544187	3.59864e-06	NA	NA	0.833178	0.00304009	NA	NA	0.924965	0.00209027	NA	NA
PRRC2A	5.526e-05	0.00892896	-4.03219		NA	NA	NA	Testis	1.74083e-05	0.00912582	4.29578	NA	NA	NA	1	0	1	0	2	-0.676064	-4.36365	NA	NA	-0.567654	-4.50526	NA	NA	0.499	1.2791e-05	NA	NA	0.57027	6.62931e-06	NA	NA	0.833178	0.00304009	NA	NA	0.940901	0.00380089	NA	NA
PRRC2A	5.526e-05	0.00892896	-4.03219		NA	NA	NA	Uterus	1.00937e-05	0.00718922	4.41516	NA	NA	NA	1	0	1	0	2	-0.676064	-4.36365	NA	NA	-0.606494	-4.63331	NA	NA	0.499	1.2791e-05	NA	NA	0.544187	3.59864e-06	NA	NA	0.833178	0.00304009	NA	NA	0.93119	0.00245066	NA	NA
PRRC2A	5.526e-05	0.00892896	-4.03219		NA	NA	NA	Whole_Blood	1.00937e-05	0.00548743	4.41516	NA	NA	NA	1	0	1	0	2	-0.676064	-4.36365	NA	NA	-0.606494	-4.63331	NA	NA	0.499	1.2791e-05	NA	NA	0.544187	3.59864e-06	NA	NA	0.833178	0.00304009	NA	NA	0.92517	0.00174336	NA	NA
BAG6	5.4409e-05	0.00892896	-4.03583	smultixcan	2.98599e-06	0.00129306	0.622641		NA	NA	NA	NA	NA	NA	1	1	0	0	2	1.18497	4.15766	-1.03228	-0.0410858	NA	NA	NA	NA	0.23603	3.2152e-05	0.443754	8.28013e-05	NA	NA	NA	NA	0.73116	0.00570099	0.836519	0.010563	NA	NA	NA	NA
PRSS27	5.5921e-05	0.00892896	-4.02939		NA	NA	NA		NA	NA	NA	8.15e-06	0.00172916	4.4613	1	0	0	1	2	-1.18669	3.18155	NA	NA	NA	NA	-0.4242	-4.6668	0.23535	0.0014649	NA	NA	NA	NA	0.67142	3.06e-06	0.73116	0.0639956	NA	NA	NA	NA	0.923741	0.00066453
STX1B	5.3607e-05	0.00892896	-4.03932	Brain_Cerebellar_Hemisphere	1.5052e-06	0.00246352	-4.81054		NA	NA	NA	NA	NA	NA	1	1	0	0	2	-1.30313	-4.1473	0.680952	5.05466	NA	NA	NA	NA	0.19253	3.3642e-05	0.495902	4.31161e-07	NA	NA	NA	NA	0.70719	0.00587169	0.944615	0.000565731	NA	NA	NA	NA
STX1B	5.3607e-05	0.00892896	-4.03932	Whole_Blood	1.5052e-06	0.00233608	4.81054		NA	NA	NA	NA	NA	NA	1	1	0	0	2	-1.30313	-4.1473	-0.680952	-5.05466	NA	NA	NA	NA	0.19253	3.3642e-05	0.495902	4.31161e-07	NA	NA	NA	NA	0.70719	0.00587169	0.932382	0.000534911	NA	NA	NA	NA
STX1B	5.3607e-05	0.00892896	-4.03932	smultixcan	9.16505e-06	0.00313666	-2.82706		NA	NA	NA	NA	NA	NA	1	1	0	0	2	-1.30313	-4.1473	1.8741	3.18656	NA	NA	NA	NA	0.19253	3.3642e-05	0.0923141	1.67138e-06	NA	NA	NA	NA	0.70719	0.00587169	0.589515	0.000579146	NA	NA	NA	NA
CYP2A7	5.7329e-05	0.00905133	4.02354	smultixcan	4.40591e-06	0.00166945	-1.8853		NA	NA	NA	NA	NA	NA	1	1	0	0	2	1.46033	4.86565	-0.158529	1.36303	NA	NA	NA	NA	0.1442	1.1408e-06	0.0197022	0.00032415	NA	NA	NA	NA	0.673521	0.000468921	0.414791	0.0256384	NA	NA	NA	NA
ZNF3	6.2043e-05	0.00965104	-4.0049		NA	NA	NA	Adrenal_Gland	3.12735e-06	0.00276458	-4.66227	NA	NA	NA	1	0	1	0	2	3.3472	-3.66803	NA	NA	-0.544657	4.64959	NA	NA	0.00081632	0.00024443	NA	NA	0.585989	3.32594e-06	NA	NA	0.0994587	0.0226706	NA	NA	0.938928	0.00195803	NA	NA
ZNF3	6.2043e-05	0.00965104	-4.0049		NA	NA	NA	Colon_Transverse	3.12735e-06	0.00241137	-4.66227	NA	NA	NA	1	0	1	0	2	3.3472	-3.66803	NA	NA	-0.544657	4.64959	NA	NA	0.00081632	0.00024443	NA	NA	0.585989	3.32594e-06	NA	NA	0.0994587	0.0226706	NA	NA	0.941041	0.00234082	NA	NA
ZNF3	6.2043e-05	0.00965104	-4.0049		NA	NA	NA	Pancreas	3.12735e-06	0.00327319	-4.66227	NA	NA	NA	1	0	1	0	2	3.3472	-3.66803	NA	NA	-0.544657	4.64959	NA	NA	0.00081632	0.00024443	NA	NA	0.585989	3.32594e-06	NA	NA	0.0994587	0.0226706	NA	NA	0.938888	0.00232549	NA	NA
ZNF3	6.2043e-05	0.00965104	-4.0049		NA	NA	NA	smultixcan	3.12735e-06	0.00234282	-4.66227	NA	NA	NA	1	0	1	0	2	3.3472	-3.66803	NA	NA	-0.544657	4.64959	NA	NA	0.00081632	0.00024443	NA	NA	0.585989	3.32594e-06	NA	NA	0.0994587	0.0226706	NA	NA	0.934751	0.00217094	NA	NA
ATP2C1	NA	NA	NA	Brain_Amygdala	1.05895e-06	0.00308615	-4.88035	Artery_Aorta	2.26551e-06	0.00182202	-4.72817	NA	NA	NA	0	1	1	0	2	NA	NA	-0.98522	4.77952	-0.848061	4.65317	NA	NA	NA	NA	0.324516	1.75712e-06	0.396404	3.26864e-06	NA	NA	NA	NA	0.87327	0.00190964	0.887277	0.00223422	NA	NA
ATP2C1	NA	NA	NA	Brain_Amygdala	1.05895e-06	0.00308615	-4.88035	Artery_Coronary	2.26551e-06	0.00271398	-4.72817	NA	NA	NA	0	1	1	0	2	NA	NA	-0.98522	4.77952	-0.848061	4.65317	NA	NA	NA	NA	0.324516	1.75712e-06	0.396404	3.26864e-06	NA	NA	NA	NA	0.87327	0.00190964	0.883828	0.00282022	NA	NA
ATP2C1	NA	NA	NA	Brain_Amygdala	1.05895e-06	0.00308615	-4.88035	Brain_Amygdala	2.26551e-06	0.00350202	4.72817	NA	NA	NA	0	1	1	0	2	NA	NA	-0.98522	4.77952	0.848061	-4.65317	NA	NA	NA	NA	0.324516	1.75712e-06	0.396404	3.26864e-06	NA	NA	NA	NA	0.87327	0.00190964	0.900323	0.00280925	NA	NA
ATP2C1	NA	NA	NA	Brain_Amygdala	1.05895e-06	0.00308615	-4.88035	Brain_Anterior_cingulate_cortex_BA24	2.26551e-06	0.00300585	4.72817	NA	NA	NA	0	1	1	0	2	NA	NA	-0.98522	4.77952	0.848061	-4.65317	NA	NA	NA	NA	0.324516	1.75712e-06	0.396404	3.26864e-06	NA	NA	NA	NA	0.87327	0.00190964	0.894423	0.00336403	NA	NA
ATP2C1	NA	NA	NA	Brain_Amygdala	1.05895e-06	0.00308615	-4.88035	Brain_Cerebellum	2.26551e-06	0.00223002	4.72817	NA	NA	NA	0	1	1	0	2	NA	NA	-0.98522	4.77952	0.848061	-4.65317	NA	NA	NA	NA	0.324516	1.75712e-06	0.396404	3.26864e-06	NA	NA	NA	NA	0.87327	0.00190964	0.884457	0.00218481	NA	NA
ATP2C1	NA	NA	NA	Brain_Amygdala	1.05895e-06	0.00308615	-4.88035	Brain_Cortex	2.26551e-06	0.00206687	4.72817	NA	NA	NA	0	1	1	0	2	NA	NA	-0.98522	4.77952	0.848061	-4.65317	NA	NA	NA	NA	0.324516	1.75712e-06	0.396404	3.26864e-06	NA	NA	NA	NA	0.87327	0.00190964	0.888432	0.00258746	NA	NA
ATP2C1	NA	NA	NA	Brain_Amygdala	1.05895e-06	0.00308615	-4.88035	Brain_Frontal_Cortex_BA9	2.26551e-06	0.00273554	4.72817	NA	NA	NA	0	1	1	0	2	NA	NA	-0.98522	4.77952	0.848061	-4.65317	NA	NA	NA	NA	0.324516	1.75712e-06	0.396404	3.26864e-06	NA	NA	NA	NA	0.87327	0.00190964	0.885369	0.00263569	NA	NA
ATP2C1	NA	NA	NA	Brain_Amygdala	1.05895e-06	0.00308615	-4.88035	Brain_Spinal_cord_cervical_c-1	2.26551e-06	0.0034785	4.72817	NA	NA	NA	0	1	1	0	2	NA	NA	-0.98522	4.77952	0.848061	-4.65317	NA	NA	NA	NA	0.324516	1.75712e-06	0.396404	3.26864e-06	NA	NA	NA	NA	0.87327	0.00190964	0.895158	0.00387128	NA	NA
ATP2C1	NA	NA	NA	Brain_Amygdala	1.05895e-06	0.00308615	-4.88035	Brain_Substantia_nigra	2.26551e-06	0.00405152	4.72817	NA	NA	NA	0	1	1	0	2	NA	NA	-0.98522	4.77952	0.848061	-4.65317	NA	NA	NA	NA	0.324516	1.75712e-06	0.396404	3.26864e-06	NA	NA	NA	NA	0.87327	0.00190964	0.893106	0.00270822	NA	NA
ATP2C1	NA	NA	NA	Brain_Amygdala	1.05895e-06	0.00308615	-4.88035	Breast_Mammary_Tissue	2.26551e-06	0.00165416	-4.72817	NA	NA	NA	0	1	1	0	2	NA	NA	-0.98522	4.77952	-0.848061	4.65317	NA	NA	NA	NA	0.324516	1.75712e-06	0.396404	3.26864e-06	NA	NA	NA	NA	0.87327	0.00190964	0.896035	0.00231335	NA	NA
ATP2C1	NA	NA	NA	Brain_Amygdala	1.05895e-06	0.00308615	-4.88035	Cells_EBV-transformed_lymphocytes	2.26551e-06	0.00216909	-4.72817	NA	NA	NA	0	1	1	0	2	NA	NA	-0.98522	4.77952	-0.848061	4.65317	NA	NA	NA	NA	0.324516	1.75712e-06	0.396404	3.26864e-06	NA	NA	NA	NA	0.87327	0.00190964	0.88349	0.00207317	NA	NA
ATP2C1	NA	NA	NA	Brain_Amygdala	1.05895e-06	0.00308615	-4.88035	Heart_Left_Ventricle	2.26551e-06	0.00160071	4.72817	NA	NA	NA	0	1	1	0	2	NA	NA	-0.98522	4.77952	0.848061	-4.65317	NA	NA	NA	NA	0.324516	1.75712e-06	0.396404	3.26864e-06	NA	NA	NA	NA	0.87327	0.00190964	0.89843	0.00228399	NA	NA
ATP2C1	NA	NA	NA	Brain_Amygdala	1.05895e-06	0.00308615	-4.88035	Minor_Salivary_Gland	2.26551e-06	0.00272722	-4.72817	NA	NA	NA	0	1	1	0	2	NA	NA	-0.98522	4.77952	-0.848061	4.65317	NA	NA	NA	NA	0.324516	1.75712e-06	0.396404	3.26864e-06	NA	NA	NA	NA	0.87327	0.00190964	0.890495	0.00291553	NA	NA
ATP2C1	NA	NA	NA	Brain_Amygdala	1.05895e-06	0.00308615	-4.88035	Muscle_Skeletal	2.26551e-06	0.00177415	4.72817	NA	NA	NA	0	1	1	0	2	NA	NA	-0.98522	4.77952	0.848061	-4.65317	NA	NA	NA	NA	0.324516	1.75712e-06	0.396404	3.26864e-06	NA	NA	NA	NA	0.87327	0.00190964	0.891898	0.00267755	NA	NA
ATP2C1	NA	NA	NA	Brain_Amygdala	1.05895e-06	0.00308615	-4.88035	Prostate	2.26551e-06	0.00149098	-4.72817	NA	NA	NA	0	1	1	0	2	NA	NA	-0.98522	4.77952	-0.848061	4.65317	NA	NA	NA	NA	0.324516	1.75712e-06	0.396404	3.26864e-06	NA	NA	NA	NA	0.87327	0.00190964	0.890895	0.00198752	NA	NA
ATP2C1	NA	NA	NA	Brain_Amygdala	1.05895e-06	0.00308615	-4.88035	Skin_Not_Sun_Exposed_Suprapubic	2.26551e-06	0.00230179	-4.72817	NA	NA	NA	0	1	1	0	2	NA	NA	-0.98522	4.77952	-0.848061	4.65317	NA	NA	NA	NA	0.324516	1.75712e-06	0.396404	3.26864e-06	NA	NA	NA	NA	0.87327	0.00190964	0.898509	0.00238618	NA	NA
ATP2C1	NA	NA	NA	Brain_Amygdala	1.05895e-06	0.00308615	-4.88035	Skin_Sun_Exposed_Lower_leg	2.26551e-06	0.00205124	-4.72817	NA	NA	NA	0	1	1	0	2	NA	NA	-0.98522	4.77952	-0.848061	4.65317	NA	NA	NA	NA	0.324516	1.75712e-06	0.396404	3.26864e-06	NA	NA	NA	NA	0.87327	0.00190964	0.89365	0.00225917	NA	NA
ATP2C1	NA	NA	NA	Brain_Amygdala	1.05895e-06	0.00308615	-4.88035	smultixcan	2.26551e-06	0.00176147	0.278128	NA	NA	NA	0	1	1	0	2	NA	NA	-0.98522	4.77952	0.0498859	-0.273716	NA	NA	NA	NA	0.324516	1.75712e-06	0.396404	3.26864e-06	NA	NA	NA	NA	0.87327	0.00190964	0.879341	0.0021636	NA	NA
ATP2C1	NA	NA	NA	Brain_Anterior_cingulate_cortex_BA24	2.26551e-06	0.00237274	-4.72817	Artery_Aorta	2.26551e-06	0.00182202	-4.72817	NA	NA	NA	0	1	1	0	2	NA	NA	-0.848061	4.65317	-0.848061	4.65317	NA	NA	NA	NA	0.396404	3.26864e-06	0.396404	3.26864e-06	NA	NA	NA	NA	0.915594	0.00235404	0.887277	0.00223422	NA	NA
ATP2C1	NA	NA	NA	Brain_Anterior_cingulate_cortex_BA24	2.26551e-06	0.00237274	-4.72817	Artery_Coronary	2.26551e-06	0.00271398	-4.72817	NA	NA	NA	0	1	1	0	2	NA	NA	-0.848061	4.65317	-0.848061	4.65317	NA	NA	NA	NA	0.396404	3.26864e-06	0.396404	3.26864e-06	NA	NA	NA	NA	0.915594	0.00235404	0.883828	0.00282022	NA	NA
ATP2C1	NA	NA	NA	Brain_Anterior_cingulate_cortex_BA24	2.26551e-06	0.00237274	-4.72817	Brain_Amygdala	2.26551e-06	0.00350202	4.72817	NA	NA	NA	0	1	1	0	2	NA	NA	-0.848061	4.65317	0.848061	-4.65317	NA	NA	NA	NA	0.396404	3.26864e-06	0.396404	3.26864e-06	NA	NA	NA	NA	0.915594	0.00235404	0.900323	0.00280925	NA	NA
ATP2C1	NA	NA	NA	Brain_Anterior_cingulate_cortex_BA24	2.26551e-06	0.00237274	-4.72817	Brain_Anterior_cingulate_cortex_BA24	2.26551e-06	0.00300585	4.72817	NA	NA	NA	0	1	1	0	2	NA	NA	-0.848061	4.65317	0.848061	-4.65317	NA	NA	NA	NA	0.396404	3.26864e-06	0.396404	3.26864e-06	NA	NA	NA	NA	0.915594	0.00235404	0.894423	0.00336403	NA	NA
ATP2C1	NA	NA	NA	Brain_Anterior_cingulate_cortex_BA24	2.26551e-06	0.00237274	-4.72817	Brain_Cerebellum	2.26551e-06	0.00223002	4.72817	NA	NA	NA	0	1	1	0	2	NA	NA	-0.848061	4.65317	0.848061	-4.65317	NA	NA	NA	NA	0.396404	3.26864e-06	0.396404	3.26864e-06	NA	NA	NA	NA	0.915594	0.00235404	0.884457	0.00218481	NA	NA
ATP2C1	NA	NA	NA	Brain_Anterior_cingulate_cortex_BA24	2.26551e-06	0.00237274	-4.72817	Brain_Cortex	2.26551e-06	0.00206687	4.72817	NA	NA	NA	0	1	1	0	2	NA	NA	-0.848061	4.65317	0.848061	-4.65317	NA	NA	NA	NA	0.396404	3.26864e-06	0.396404	3.26864e-06	NA	NA	NA	NA	0.915594	0.00235404	0.888432	0.00258746	NA	NA
ATP2C1	NA	NA	NA	Brain_Anterior_cingulate_cortex_BA24	2.26551e-06	0.00237274	-4.72817	Brain_Frontal_Cortex_BA9	2.26551e-06	0.00273554	4.72817	NA	NA	NA	0	1	1	0	2	NA	NA	-0.848061	4.65317	0.848061	-4.65317	NA	NA	NA	NA	0.396404	3.26864e-06	0.396404	3.26864e-06	NA	NA	NA	NA	0.915594	0.00235404	0.885369	0.00263569	NA	NA
ATP2C1	NA	NA	NA	Brain_Anterior_cingulate_cortex_BA24	2.26551e-06	0.00237274	-4.72817	Brain_Spinal_cord_cervical_c-1	2.26551e-06	0.0034785	4.72817	NA	NA	NA	0	1	1	0	2	NA	NA	-0.848061	4.65317	0.848061	-4.65317	NA	NA	NA	NA	0.396404	3.26864e-06	0.396404	3.26864e-06	NA	NA	NA	NA	0.915594	0.00235404	0.895158	0.00387128	NA	NA
ATP2C1	NA	NA	NA	Brain_Anterior_cingulate_cortex_BA24	2.26551e-06	0.00237274	-4.72817	Brain_Substantia_nigra	2.26551e-06	0.00405152	4.72817	NA	NA	NA	0	1	1	0	2	NA	NA	-0.848061	4.65317	0.848061	-4.65317	NA	NA	NA	NA	0.396404	3.26864e-06	0.396404	3.26864e-06	NA	NA	NA	NA	0.915594	0.00235404	0.893106	0.00270822	NA	NA
ATP2C1	NA	NA	NA	Brain_Anterior_cingulate_cortex_BA24	2.26551e-06	0.00237274	-4.72817	Breast_Mammary_Tissue	2.26551e-06	0.00165416	-4.72817	NA	NA	NA	0	1	1	0	2	NA	NA	-0.848061	4.65317	-0.848061	4.65317	NA	NA	NA	NA	0.396404	3.26864e-06	0.396404	3.26864e-06	NA	NA	NA	NA	0.915594	0.00235404	0.896035	0.00231335	NA	NA
ATP2C1	NA	NA	NA	Brain_Anterior_cingulate_cortex_BA24	2.26551e-06	0.00237274	-4.72817	Cells_EBV-transformed_lymphocytes	2.26551e-06	0.00216909	-4.72817	NA	NA	NA	0	1	1	0	2	NA	NA	-0.848061	4.65317	-0.848061	4.65317	NA	NA	NA	NA	0.396404	3.26864e-06	0.396404	3.26864e-06	NA	NA	NA	NA	0.915594	0.00235404	0.88349	0.00207317	NA	NA
ATP2C1	NA	NA	NA	Brain_Anterior_cingulate_cortex_BA24	2.26551e-06	0.00237274	-4.72817	Heart_Left_Ventricle	2.26551e-06	0.00160071	4.72817	NA	NA	NA	0	1	1	0	2	NA	NA	-0.848061	4.65317	0.848061	-4.65317	NA	NA	NA	NA	0.396404	3.26864e-06	0.396404	3.26864e-06	NA	NA	NA	NA	0.915594	0.00235404	0.89843	0.00228399	NA	NA
ATP2C1	NA	NA	NA	Brain_Anterior_cingulate_cortex_BA24	2.26551e-06	0.00237274	-4.72817	Minor_Salivary_Gland	2.26551e-06	0.00272722	-4.72817	NA	NA	NA	0	1	1	0	2	NA	NA	-0.848061	4.65317	-0.848061	4.65317	NA	NA	NA	NA	0.396404	3.26864e-06	0.396404	3.26864e-06	NA	NA	NA	NA	0.915594	0.00235404	0.890495	0.00291553	NA	NA
ATP2C1	NA	NA	NA	Brain_Anterior_cingulate_cortex_BA24	2.26551e-06	0.00237274	-4.72817	Muscle_Skeletal	2.26551e-06	0.00177415	4.72817	NA	NA	NA	0	1	1	0	2	NA	NA	-0.848061	4.65317	0.848061	-4.65317	NA	NA	NA	NA	0.396404	3.26864e-06	0.396404	3.26864e-06	NA	NA	NA	NA	0.915594	0.00235404	0.891898	0.00267755	NA	NA
ATP2C1	NA	NA	NA	Brain_Anterior_cingulate_cortex_BA24	2.26551e-06	0.00237274	-4.72817	Prostate	2.26551e-06	0.00149098	-4.72817	NA	NA	NA	0	1	1	0	2	NA	NA	-0.848061	4.65317	-0.848061	4.65317	NA	NA	NA	NA	0.396404	3.26864e-06	0.396404	3.26864e-06	NA	NA	NA	NA	0.915594	0.00235404	0.890895	0.00198752	NA	NA
ATP2C1	NA	NA	NA	Brain_Anterior_cingulate_cortex_BA24	2.26551e-06	0.00237274	-4.72817	Skin_Not_Sun_Exposed_Suprapubic	2.26551e-06	0.00230179	-4.72817	NA	NA	NA	0	1	1	0	2	NA	NA	-0.848061	4.65317	-0.848061	4.65317	NA	NA	NA	NA	0.396404	3.26864e-06	0.396404	3.26864e-06	NA	NA	NA	NA	0.915594	0.00235404	0.898509	0.00238618	NA	NA
ATP2C1	NA	NA	NA	Brain_Anterior_cingulate_cortex_BA24	2.26551e-06	0.00237274	-4.72817	Skin_Sun_Exposed_Lower_leg	2.26551e-06	0.00205124	-4.72817	NA	NA	NA	0	1	1	0	2	NA	NA	-0.848061	4.65317	-0.848061	4.65317	NA	NA	NA	NA	0.396404	3.26864e-06	0.396404	3.26864e-06	NA	NA	NA	NA	0.915594	0.00235404	0.89365	0.00225917	NA	NA
ATP2C1	NA	NA	NA	Brain_Anterior_cingulate_cortex_BA24	2.26551e-06	0.00237274	-4.72817	smultixcan	2.26551e-06	0.00176147	0.278128	NA	NA	NA	0	1	1	0	2	NA	NA	-0.848061	4.65317	0.0498859	-0.273716	NA	NA	NA	NA	0.396404	3.26864e-06	0.396404	3.26864e-06	NA	NA	NA	NA	0.915594	0.00235404	0.879341	0.0021636	NA	NA
ATP2C1	NA	NA	NA	Brain_Caudate_basal_ganglia	2.26551e-06	0.00543047	-4.72817	Artery_Aorta	2.26551e-06	0.00182202	-4.72817	NA	NA	NA	0	1	1	0	2	NA	NA	-0.848061	4.65317	-0.848061	4.65317	NA	NA	NA	NA	0.396404	3.26864e-06	0.396404	3.26864e-06	NA	NA	NA	NA	0.905475	0.00382723	0.887277	0.00223422	NA	NA
ATP2C1	NA	NA	NA	Brain_Caudate_basal_ganglia	2.26551e-06	0.00543047	-4.72817	Artery_Coronary	2.26551e-06	0.00271398	-4.72817	NA	NA	NA	0	1	1	0	2	NA	NA	-0.848061	4.65317	-0.848061	4.65317	NA	NA	NA	NA	0.396404	3.26864e-06	0.396404	3.26864e-06	NA	NA	NA	NA	0.905475	0.00382723	0.883828	0.00282022	NA	NA
ATP2C1	NA	NA	NA	Brain_Caudate_basal_ganglia	2.26551e-06	0.00543047	-4.72817	Brain_Amygdala	2.26551e-06	0.00350202	4.72817	NA	NA	NA	0	1	1	0	2	NA	NA	-0.848061	4.65317	0.848061	-4.65317	NA	NA	NA	NA	0.396404	3.26864e-06	0.396404	3.26864e-06	NA	NA	NA	NA	0.905475	0.00382723	0.900323	0.00280925	NA	NA
ATP2C1	NA	NA	NA	Brain_Caudate_basal_ganglia	2.26551e-06	0.00543047	-4.72817	Brain_Anterior_cingulate_cortex_BA24	2.26551e-06	0.00300585	4.72817	NA	NA	NA	0	1	1	0	2	NA	NA	-0.848061	4.65317	0.848061	-4.65317	NA	NA	NA	NA	0.396404	3.26864e-06	0.396404	3.26864e-06	NA	NA	NA	NA	0.905475	0.00382723	0.894423	0.00336403	NA	NA
ATP2C1	NA	NA	NA	Brain_Caudate_basal_ganglia	2.26551e-06	0.00543047	-4.72817	Brain_Cerebellum	2.26551e-06	0.00223002	4.72817	NA	NA	NA	0	1	1	0	2	NA	NA	-0.848061	4.65317	0.848061	-4.65317	NA	NA	NA	NA	0.396404	3.26864e-06	0.396404	3.26864e-06	NA	NA	NA	NA	0.905475	0.00382723	0.884457	0.00218481	NA	NA
ATP2C1	NA	NA	NA	Brain_Caudate_basal_ganglia	2.26551e-06	0.00543047	-4.72817	Brain_Cortex	2.26551e-06	0.00206687	4.72817	NA	NA	NA	0	1	1	0	2	NA	NA	-0.848061	4.65317	0.848061	-4.65317	NA	NA	NA	NA	0.396404	3.26864e-06	0.396404	3.26864e-06	NA	NA	NA	NA	0.905475	0.00382723	0.888432	0.00258746	NA	NA
ATP2C1	NA	NA	NA	Brain_Caudate_basal_ganglia	2.26551e-06	0.00543047	-4.72817	Brain_Frontal_Cortex_BA9	2.26551e-06	0.00273554	4.72817	NA	NA	NA	0	1	1	0	2	NA	NA	-0.848061	4.65317	0.848061	-4.65317	NA	NA	NA	NA	0.396404	3.26864e-06	0.396404	3.26864e-06	NA	NA	NA	NA	0.905475	0.00382723	0.885369	0.00263569	NA	NA
ATP2C1	NA	NA	NA	Brain_Caudate_basal_ganglia	2.26551e-06	0.00543047	-4.72817	Brain_Spinal_cord_cervical_c-1	2.26551e-06	0.0034785	4.72817	NA	NA	NA	0	1	1	0	2	NA	NA	-0.848061	4.65317	0.848061	-4.65317	NA	NA	NA	NA	0.396404	3.26864e-06	0.396404	3.26864e-06	NA	NA	NA	NA	0.905475	0.00382723	0.895158	0.00387128	NA	NA
ATP2C1	NA	NA	NA	Brain_Caudate_basal_ganglia	2.26551e-06	0.00543047	-4.72817	Brain_Substantia_nigra	2.26551e-06	0.00405152	4.72817	NA	NA	NA	0	1	1	0	2	NA	NA	-0.848061	4.65317	0.848061	-4.65317	NA	NA	NA	NA	0.396404	3.26864e-06	0.396404	3.26864e-06	NA	NA	NA	NA	0.905475	0.00382723	0.893106	0.00270822	NA	NA
ATP2C1	NA	NA	NA	Brain_Caudate_basal_ganglia	2.26551e-06	0.00543047	-4.72817	Breast_Mammary_Tissue	2.26551e-06	0.00165416	-4.72817	NA	NA	NA	0	1	1	0	2	NA	NA	-0.848061	4.65317	-0.848061	4.65317	NA	NA	NA	NA	0.396404	3.26864e-06	0.396404	3.26864e-06	NA	NA	NA	NA	0.905475	0.00382723	0.896035	0.00231335	NA	NA
ATP2C1	NA	NA	NA	Brain_Caudate_basal_ganglia	2.26551e-06	0.00543047	-4.72817	Cells_EBV-transformed_lymphocytes	2.26551e-06	0.00216909	-4.72817	NA	NA	NA	0	1	1	0	2	NA	NA	-0.848061	4.65317	-0.848061	4.65317	NA	NA	NA	NA	0.396404	3.26864e-06	0.396404	3.26864e-06	NA	NA	NA	NA	0.905475	0.00382723	0.88349	0.00207317	NA	NA
ATP2C1	NA	NA	NA	Brain_Caudate_basal_ganglia	2.26551e-06	0.00543047	-4.72817	Heart_Left_Ventricle	2.26551e-06	0.00160071	4.72817	NA	NA	NA	0	1	1	0	2	NA	NA	-0.848061	4.65317	0.848061	-4.65317	NA	NA	NA	NA	0.396404	3.26864e-06	0.396404	3.26864e-06	NA	NA	NA	NA	0.905475	0.00382723	0.89843	0.00228399	NA	NA
ATP2C1	NA	NA	NA	Brain_Caudate_basal_ganglia	2.26551e-06	0.00543047	-4.72817	Minor_Salivary_Gland	2.26551e-06	0.00272722	-4.72817	NA	NA	NA	0	1	1	0	2	NA	NA	-0.848061	4.65317	-0.848061	4.65317	NA	NA	NA	NA	0.396404	3.26864e-06	0.396404	3.26864e-06	NA	NA	NA	NA	0.905475	0.00382723	0.890495	0.00291553	NA	NA
ATP2C1	NA	NA	NA	Brain_Caudate_basal_ganglia	2.26551e-06	0.00543047	-4.72817	Muscle_Skeletal	2.26551e-06	0.00177415	4.72817	NA	NA	NA	0	1	1	0	2	NA	NA	-0.848061	4.65317	0.848061	-4.65317	NA	NA	NA	NA	0.396404	3.26864e-06	0.396404	3.26864e-06	NA	NA	NA	NA	0.905475	0.00382723	0.891898	0.00267755	NA	NA
ATP2C1	NA	NA	NA	Brain_Caudate_basal_ganglia	2.26551e-06	0.00543047	-4.72817	Prostate	2.26551e-06	0.00149098	-4.72817	NA	NA	NA	0	1	1	0	2	NA	NA	-0.848061	4.65317	-0.848061	4.65317	NA	NA	NA	NA	0.396404	3.26864e-06	0.396404	3.26864e-06	NA	NA	NA	NA	0.905475	0.00382723	0.890895	0.00198752	NA	NA
ATP2C1	NA	NA	NA	Brain_Caudate_basal_ganglia	2.26551e-06	0.00543047	-4.72817	Skin_Not_Sun_Exposed_Suprapubic	2.26551e-06	0.00230179	-4.72817	NA	NA	NA	0	1	1	0	2	NA	NA	-0.848061	4.65317	-0.848061	4.65317	NA	NA	NA	NA	0.396404	3.26864e-06	0.396404	3.26864e-06	NA	NA	NA	NA	0.905475	0.00382723	0.898509	0.00238618	NA	NA
ATP2C1	NA	NA	NA	Brain_Caudate_basal_ganglia	2.26551e-06	0.00543047	-4.72817	Skin_Sun_Exposed_Lower_leg	2.26551e-06	0.00205124	-4.72817	NA	NA	NA	0	1	1	0	2	NA	NA	-0.848061	4.65317	-0.848061	4.65317	NA	NA	NA	NA	0.396404	3.26864e-06	0.396404	3.26864e-06	NA	NA	NA	NA	0.905475	0.00382723	0.89365	0.00225917	NA	NA
ATP2C1	NA	NA	NA	Brain_Caudate_basal_ganglia	2.26551e-06	0.00543047	-4.72817	smultixcan	2.26551e-06	0.00176147	0.278128	NA	NA	NA	0	1	1	0	2	NA	NA	-0.848061	4.65317	0.0498859	-0.273716	NA	NA	NA	NA	0.396404	3.26864e-06	0.396404	3.26864e-06	NA	NA	NA	NA	0.905475	0.00382723	0.879341	0.0021636	NA	NA
ATP2C1	NA	NA	NA	Brain_Cerebellar_Hemisphere	2.26551e-06	0.00247192	-4.72817	Artery_Aorta	2.26551e-06	0.00182202	-4.72817	NA	NA	NA	0	1	1	0	2	NA	NA	0.117425	2.6228	-0.848061	4.65317	NA	NA	NA	NA	0.906524	0.00872096	0.396404	3.26864e-06	NA	NA	NA	NA	0.987949	0.232292	0.887277	0.00223422	NA	NA
ATP2C1	NA	NA	NA	Brain_Cerebellar_Hemisphere	2.26551e-06	0.00247192	-4.72817	Artery_Coronary	2.26551e-06	0.00271398	-4.72817	NA	NA	NA	0	1	1	0	2	NA	NA	0.117425	2.6228	-0.848061	4.65317	NA	NA	NA	NA	0.906524	0.00872096	0.396404	3.26864e-06	NA	NA	NA	NA	0.987949	0.232292	0.883828	0.00282022	NA	NA
ATP2C1	NA	NA	NA	Brain_Cerebellar_Hemisphere	2.26551e-06	0.00247192	-4.72817	Brain_Amygdala	2.26551e-06	0.00350202	4.72817	NA	NA	NA	0	1	1	0	2	NA	NA	0.117425	2.6228	0.848061	-4.65317	NA	NA	NA	NA	0.906524	0.00872096	0.396404	3.26864e-06	NA	NA	NA	NA	0.987949	0.232292	0.900323	0.00280925	NA	NA
ATP2C1	NA	NA	NA	Brain_Cerebellar_Hemisphere	2.26551e-06	0.00247192	-4.72817	Brain_Anterior_cingulate_cortex_BA24	2.26551e-06	0.00300585	4.72817	NA	NA	NA	0	1	1	0	2	NA	NA	0.117425	2.6228	0.848061	-4.65317	NA	NA	NA	NA	0.906524	0.00872096	0.396404	3.26864e-06	NA	NA	NA	NA	0.987949	0.232292	0.894423	0.00336403	NA	NA
ATP2C1	NA	NA	NA	Brain_Cerebellar_Hemisphere	2.26551e-06	0.00247192	-4.72817	Brain_Cerebellum	2.26551e-06	0.00223002	4.72817	NA	NA	NA	0	1	1	0	2	NA	NA	0.117425	2.6228	0.848061	-4.65317	NA	NA	NA	NA	0.906524	0.00872096	0.396404	3.26864e-06	NA	NA	NA	NA	0.987949	0.232292	0.884457	0.00218481	NA	NA
ATP2C1	NA	NA	NA	Brain_Cerebellar_Hemisphere	2.26551e-06	0.00247192	-4.72817	Brain_Cortex	2.26551e-06	0.00206687	4.72817	NA	NA	NA	0	1	1	0	2	NA	NA	0.117425	2.6228	0.848061	-4.65317	NA	NA	NA	NA	0.906524	0.00872096	0.396404	3.26864e-06	NA	NA	NA	NA	0.987949	0.232292	0.888432	0.00258746	NA	NA
ATP2C1	NA	NA	NA	Brain_Cerebellar_Hemisphere	2.26551e-06	0.00247192	-4.72817	Brain_Frontal_Cortex_BA9	2.26551e-06	0.00273554	4.72817	NA	NA	NA	0	1	1	0	2	NA	NA	0.117425	2.6228	0.848061	-4.65317	NA	NA	NA	NA	0.906524	0.00872096	0.396404	3.26864e-06	NA	NA	NA	NA	0.987949	0.232292	0.885369	0.00263569	NA	NA
ATP2C1	NA	NA	NA	Brain_Cerebellar_Hemisphere	2.26551e-06	0.00247192	-4.72817	Brain_Spinal_cord_cervical_c-1	2.26551e-06	0.0034785	4.72817	NA	NA	NA	0	1	1	0	2	NA	NA	0.117425	2.6228	0.848061	-4.65317	NA	NA	NA	NA	0.906524	0.00872096	0.396404	3.26864e-06	NA	NA	NA	NA	0.987949	0.232292	0.895158	0.00387128	NA	NA
ATP2C1	NA	NA	NA	Brain_Cerebellar_Hemisphere	2.26551e-06	0.00247192	-4.72817	Brain_Substantia_nigra	2.26551e-06	0.00405152	4.72817	NA	NA	NA	0	1	1	0	2	NA	NA	0.117425	2.6228	0.848061	-4.65317	NA	NA	NA	NA	0.906524	0.00872096	0.396404	3.26864e-06	NA	NA	NA	NA	0.987949	0.232292	0.893106	0.00270822	NA	NA
ATP2C1	NA	NA	NA	Brain_Cerebellar_Hemisphere	2.26551e-06	0.00247192	-4.72817	Breast_Mammary_Tissue	2.26551e-06	0.00165416	-4.72817	NA	NA	NA	0	1	1	0	2	NA	NA	0.117425	2.6228	-0.848061	4.65317	NA	NA	NA	NA	0.906524	0.00872096	0.396404	3.26864e-06	NA	NA	NA	NA	0.987949	0.232292	0.896035	0.00231335	NA	NA
ATP2C1	NA	NA	NA	Brain_Cerebellar_Hemisphere	2.26551e-06	0.00247192	-4.72817	Cells_EBV-transformed_lymphocytes	2.26551e-06	0.00216909	-4.72817	NA	NA	NA	0	1	1	0	2	NA	NA	0.117425	2.6228	-0.848061	4.65317	NA	NA	NA	NA	0.906524	0.00872096	0.396404	3.26864e-06	NA	NA	NA	NA	0.987949	0.232292	0.88349	0.00207317	NA	NA
ATP2C1	NA	NA	NA	Brain_Cerebellar_Hemisphere	2.26551e-06	0.00247192	-4.72817	Heart_Left_Ventricle	2.26551e-06	0.00160071	4.72817	NA	NA	NA	0	1	1	0	2	NA	NA	0.117425	2.6228	0.848061	-4.65317	NA	NA	NA	NA	0.906524	0.00872096	0.396404	3.26864e-06	NA	NA	NA	NA	0.987949	0.232292	0.89843	0.00228399	NA	NA
ATP2C1	NA	NA	NA	Brain_Cerebellar_Hemisphere	2.26551e-06	0.00247192	-4.72817	Minor_Salivary_Gland	2.26551e-06	0.00272722	-4.72817	NA	NA	NA	0	1	1	0	2	NA	NA	0.117425	2.6228	-0.848061	4.65317	NA	NA	NA	NA	0.906524	0.00872096	0.396404	3.26864e-06	NA	NA	NA	NA	0.987949	0.232292	0.890495	0.00291553	NA	NA
ATP2C1	NA	NA	NA	Brain_Cerebellar_Hemisphere	2.26551e-06	0.00247192	-4.72817	Muscle_Skeletal	2.26551e-06	0.00177415	4.72817	NA	NA	NA	0	1	1	0	2	NA	NA	0.117425	2.6228	0.848061	-4.65317	NA	NA	NA	NA	0.906524	0.00872096	0.396404	3.26864e-06	NA	NA	NA	NA	0.987949	0.232292	0.891898	0.00267755	NA	NA
ATP2C1	NA	NA	NA	Brain_Cerebellar_Hemisphere	2.26551e-06	0.00247192	-4.72817	Prostate	2.26551e-06	0.00149098	-4.72817	NA	NA	NA	0	1	1	0	2	NA	NA	0.117425	2.6228	-0.848061	4.65317	NA	NA	NA	NA	0.906524	0.00872096	0.396404	3.26864e-06	NA	NA	NA	NA	0.987949	0.232292	0.890895	0.00198752	NA	NA
ATP2C1	NA	NA	NA	Brain_Cerebellar_Hemisphere	2.26551e-06	0.00247192	-4.72817	Skin_Not_Sun_Exposed_Suprapubic	2.26551e-06	0.00230179	-4.72817	NA	NA	NA	0	1	1	0	2	NA	NA	0.117425	2.6228	-0.848061	4.65317	NA	NA	NA	NA	0.906524	0.00872096	0.396404	3.26864e-06	NA	NA	NA	NA	0.987949	0.232292	0.898509	0.00238618	NA	NA
ATP2C1	NA	NA	NA	Brain_Cerebellar_Hemisphere	2.26551e-06	0.00247192	-4.72817	Skin_Sun_Exposed_Lower_leg	2.26551e-06	0.00205124	-4.72817	NA	NA	NA	0	1	1	0	2	NA	NA	0.117425	2.6228	-0.848061	4.65317	NA	NA	NA	NA	0.906524	0.00872096	0.396404	3.26864e-06	NA	NA	NA	NA	0.987949	0.232292	0.89365	0.00225917	NA	NA
ATP2C1	NA	NA	NA	Brain_Cerebellar_Hemisphere	2.26551e-06	0.00247192	-4.72817	smultixcan	2.26551e-06	0.00176147	0.278128	NA	NA	NA	0	1	1	0	2	NA	NA	0.117425	2.6228	0.0498859	-0.273716	NA	NA	NA	NA	0.906524	0.00872096	0.396404	3.26864e-06	NA	NA	NA	NA	0.987949	0.232292	0.879341	0.0021636	NA	NA
ATP2C1	NA	NA	NA	Brain_Cortex	2.26551e-06	0.00577252	-4.72817	Artery_Aorta	2.26551e-06	0.00182202	-4.72817	NA	NA	NA	0	1	1	0	2	NA	NA	-0.848061	4.65317	-0.848061	4.65317	NA	NA	NA	NA	0.396404	3.26864e-06	0.396404	3.26864e-06	NA	NA	NA	NA	0.917453	0.00401586	0.887277	0.00223422	NA	NA
ATP2C1	NA	NA	NA	Brain_Cortex	2.26551e-06	0.00577252	-4.72817	Artery_Coronary	2.26551e-06	0.00271398	-4.72817	NA	NA	NA	0	1	1	0	2	NA	NA	-0.848061	4.65317	-0.848061	4.65317	NA	NA	NA	NA	0.396404	3.26864e-06	0.396404	3.26864e-06	NA	NA	NA	NA	0.917453	0.00401586	0.883828	0.00282022	NA	NA
ATP2C1	NA	NA	NA	Brain_Cortex	2.26551e-06	0.00577252	-4.72817	Brain_Amygdala	2.26551e-06	0.00350202	4.72817	NA	NA	NA	0	1	1	0	2	NA	NA	-0.848061	4.65317	0.848061	-4.65317	NA	NA	NA	NA	0.396404	3.26864e-06	0.396404	3.26864e-06	NA	NA	NA	NA	0.917453	0.00401586	0.900323	0.00280925	NA	NA
ATP2C1	NA	NA	NA	Brain_Cortex	2.26551e-06	0.00577252	-4.72817	Brain_Anterior_cingulate_cortex_BA24	2.26551e-06	0.00300585	4.72817	NA	NA	NA	0	1	1	0	2	NA	NA	-0.848061	4.65317	0.848061	-4.65317	NA	NA	NA	NA	0.396404	3.26864e-06	0.396404	3.26864e-06	NA	NA	NA	NA	0.917453	0.00401586	0.894423	0.00336403	NA	NA
ATP2C1	NA	NA	NA	Brain_Cortex	2.26551e-06	0.00577252	-4.72817	Brain_Cerebellum	2.26551e-06	0.00223002	4.72817	NA	NA	NA	0	1	1	0	2	NA	NA	-0.848061	4.65317	0.848061	-4.65317	NA	NA	NA	NA	0.396404	3.26864e-06	0.396404	3.26864e-06	NA	NA	NA	NA	0.917453	0.00401586	0.884457	0.00218481	NA	NA
ATP2C1	NA	NA	NA	Brain_Cortex	2.26551e-06	0.00577252	-4.72817	Brain_Cortex	2.26551e-06	0.00206687	4.72817	NA	NA	NA	0	1	1	0	2	NA	NA	-0.848061	4.65317	0.848061	-4.65317	NA	NA	NA	NA	0.396404	3.26864e-06	0.396404	3.26864e-06	NA	NA	NA	NA	0.917453	0.00401586	0.888432	0.00258746	NA	NA
ATP2C1	NA	NA	NA	Brain_Cortex	2.26551e-06	0.00577252	-4.72817	Brain_Frontal_Cortex_BA9	2.26551e-06	0.00273554	4.72817	NA	NA	NA	0	1	1	0	2	NA	NA	-0.848061	4.65317	0.848061	-4.65317	NA	NA	NA	NA	0.396404	3.26864e-06	0.396404	3.26864e-06	NA	NA	NA	NA	0.917453	0.00401586	0.885369	0.00263569	NA	NA
ATP2C1	NA	NA	NA	Brain_Cortex	2.26551e-06	0.00577252	-4.72817	Brain_Spinal_cord_cervical_c-1	2.26551e-06	0.0034785	4.72817	NA	NA	NA	0	1	1	0	2	NA	NA	-0.848061	4.65317	0.848061	-4.65317	NA	NA	NA	NA	0.396404	3.26864e-06	0.396404	3.26864e-06	NA	NA	NA	NA	0.917453	0.00401586	0.895158	0.00387128	NA	NA
ATP2C1	NA	NA	NA	Brain_Cortex	2.26551e-06	0.00577252	-4.72817	Brain_Substantia_nigra	2.26551e-06	0.00405152	4.72817	NA	NA	NA	0	1	1	0	2	NA	NA	-0.848061	4.65317	0.848061	-4.65317	NA	NA	NA	NA	0.396404	3.26864e-06	0.396404	3.26864e-06	NA	NA	NA	NA	0.917453	0.00401586	0.893106	0.00270822	NA	NA
ATP2C1	NA	NA	NA	Brain_Cortex	2.26551e-06	0.00577252	-4.72817	Breast_Mammary_Tissue	2.26551e-06	0.00165416	-4.72817	NA	NA	NA	0	1	1	0	2	NA	NA	-0.848061	4.65317	-0.848061	4.65317	NA	NA	NA	NA	0.396404	3.26864e-06	0.396404	3.26864e-06	NA	NA	NA	NA	0.917453	0.00401586	0.896035	0.00231335	NA	NA
ATP2C1	NA	NA	NA	Brain_Cortex	2.26551e-06	0.00577252	-4.72817	Cells_EBV-transformed_lymphocytes	2.26551e-06	0.00216909	-4.72817	NA	NA	NA	0	1	1	0	2	NA	NA	-0.848061	4.65317	-0.848061	4.65317	NA	NA	NA	NA	0.396404	3.26864e-06	0.396404	3.26864e-06	NA	NA	NA	NA	0.917453	0.00401586	0.88349	0.00207317	NA	NA
ATP2C1	NA	NA	NA	Brain_Cortex	2.26551e-06	0.00577252	-4.72817	Heart_Left_Ventricle	2.26551e-06	0.00160071	4.72817	NA	NA	NA	0	1	1	0	2	NA	NA	-0.848061	4.65317	0.848061	-4.65317	NA	NA	NA	NA	0.396404	3.26864e-06	0.396404	3.26864e-06	NA	NA	NA	NA	0.917453	0.00401586	0.89843	0.00228399	NA	NA
ATP2C1	NA	NA	NA	Brain_Cortex	2.26551e-06	0.00577252	-4.72817	Minor_Salivary_Gland	2.26551e-06	0.00272722	-4.72817	NA	NA	NA	0	1	1	0	2	NA	NA	-0.848061	4.65317	-0.848061	4.65317	NA	NA	NA	NA	0.396404	3.26864e-06	0.396404	3.26864e-06	NA	NA	NA	NA	0.917453	0.00401586	0.890495	0.00291553	NA	NA
ATP2C1	NA	NA	NA	Brain_Cortex	2.26551e-06	0.00577252	-4.72817	Muscle_Skeletal	2.26551e-06	0.00177415	4.72817	NA	NA	NA	0	1	1	0	2	NA	NA	-0.848061	4.65317	0.848061	-4.65317	NA	NA	NA	NA	0.396404	3.26864e-06	0.396404	3.26864e-06	NA	NA	NA	NA	0.917453	0.00401586	0.891898	0.00267755	NA	NA
ATP2C1	NA	NA	NA	Brain_Cortex	2.26551e-06	0.00577252	-4.72817	Prostate	2.26551e-06	0.00149098	-4.72817	NA	NA	NA	0	1	1	0	2	NA	NA	-0.848061	4.65317	-0.848061	4.65317	NA	NA	NA	NA	0.396404	3.26864e-06	0.396404	3.26864e-06	NA	NA	NA	NA	0.917453	0.00401586	0.890895	0.00198752	NA	NA
ATP2C1	NA	NA	NA	Brain_Cortex	2.26551e-06	0.00577252	-4.72817	Skin_Not_Sun_Exposed_Suprapubic	2.26551e-06	0.00230179	-4.72817	NA	NA	NA	0	1	1	0	2	NA	NA	-0.848061	4.65317	-0.848061	4.65317	NA	NA	NA	NA	0.396404	3.26864e-06	0.396404	3.26864e-06	NA	NA	NA	NA	0.917453	0.00401586	0.898509	0.00238618	NA	NA
ATP2C1	NA	NA	NA	Brain_Cortex	2.26551e-06	0.00577252	-4.72817	Skin_Sun_Exposed_Lower_leg	2.26551e-06	0.00205124	-4.72817	NA	NA	NA	0	1	1	0	2	NA	NA	-0.848061	4.65317	-0.848061	4.65317	NA	NA	NA	NA	0.396404	3.26864e-06	0.396404	3.26864e-06	NA	NA	NA	NA	0.917453	0.00401586	0.89365	0.00225917	NA	NA
ATP2C1	NA	NA	NA	Brain_Cortex	2.26551e-06	0.00577252	-4.72817	smultixcan	2.26551e-06	0.00176147	0.278128	NA	NA	NA	0	1	1	0	2	NA	NA	-0.848061	4.65317	0.0498859	-0.273716	NA	NA	NA	NA	0.396404	3.26864e-06	0.396404	3.26864e-06	NA	NA	NA	NA	0.917453	0.00401586	0.879341	0.0021636	NA	NA
ATP2C1	NA	NA	NA	Brain_Frontal_Cortex_BA9	2.26551e-06	0.00250037	-4.72817	Artery_Aorta	2.26551e-06	0.00182202	-4.72817	NA	NA	NA	0	1	1	0	2	NA	NA	0.0287204	4.65317	-0.848061	4.65317	NA	NA	NA	NA	0.977088	3.26864e-06	0.396404	3.26864e-06	NA	NA	NA	NA	0.996722	0.00322882	0.887277	0.00223422	NA	NA
ATP2C1	NA	NA	NA	Brain_Frontal_Cortex_BA9	2.26551e-06	0.00250037	-4.72817	Artery_Coronary	2.26551e-06	0.00271398	-4.72817	NA	NA	NA	0	1	1	0	2	NA	NA	0.0287204	4.65317	-0.848061	4.65317	NA	NA	NA	NA	0.977088	3.26864e-06	0.396404	3.26864e-06	NA	NA	NA	NA	0.996722	0.00322882	0.883828	0.00282022	NA	NA
ATP2C1	NA	NA	NA	Brain_Frontal_Cortex_BA9	2.26551e-06	0.00250037	-4.72817	Brain_Amygdala	2.26551e-06	0.00350202	4.72817	NA	NA	NA	0	1	1	0	2	NA	NA	0.0287204	4.65317	0.848061	-4.65317	NA	NA	NA	NA	0.977088	3.26864e-06	0.396404	3.26864e-06	NA	NA	NA	NA	0.996722	0.00322882	0.900323	0.00280925	NA	NA
ATP2C1	NA	NA	NA	Brain_Frontal_Cortex_BA9	2.26551e-06	0.00250037	-4.72817	Brain_Anterior_cingulate_cortex_BA24	2.26551e-06	0.00300585	4.72817	NA	NA	NA	0	1	1	0	2	NA	NA	0.0287204	4.65317	0.848061	-4.65317	NA	NA	NA	NA	0.977088	3.26864e-06	0.396404	3.26864e-06	NA	NA	NA	NA	0.996722	0.00322882	0.894423	0.00336403	NA	NA
ATP2C1	NA	NA	NA	Brain_Frontal_Cortex_BA9	2.26551e-06	0.00250037	-4.72817	Brain_Cerebellum	2.26551e-06	0.00223002	4.72817	NA	NA	NA	0	1	1	0	2	NA	NA	0.0287204	4.65317	0.848061	-4.65317	NA	NA	NA	NA	0.977088	3.26864e-06	0.396404	3.26864e-06	NA	NA	NA	NA	0.996722	0.00322882	0.884457	0.00218481	NA	NA
ATP2C1	NA	NA	NA	Brain_Frontal_Cortex_BA9	2.26551e-06	0.00250037	-4.72817	Brain_Cortex	2.26551e-06	0.00206687	4.72817	NA	NA	NA	0	1	1	0	2	NA	NA	0.0287204	4.65317	0.848061	-4.65317	NA	NA	NA	NA	0.977088	3.26864e-06	0.396404	3.26864e-06	NA	NA	NA	NA	0.996722	0.00322882	0.888432	0.00258746	NA	NA
ATP2C1	NA	NA	NA	Brain_Frontal_Cortex_BA9	2.26551e-06	0.00250037	-4.72817	Brain_Frontal_Cortex_BA9	2.26551e-06	0.00273554	4.72817	NA	NA	NA	0	1	1	0	2	NA	NA	0.0287204	4.65317	0.848061	-4.65317	NA	NA	NA	NA	0.977088	3.26864e-06	0.396404	3.26864e-06	NA	NA	NA	NA	0.996722	0.00322882	0.885369	0.00263569	NA	NA
ATP2C1	NA	NA	NA	Brain_Frontal_Cortex_BA9	2.26551e-06	0.00250037	-4.72817	Brain_Spinal_cord_cervical_c-1	2.26551e-06	0.0034785	4.72817	NA	NA	NA	0	1	1	0	2	NA	NA	0.0287204	4.65317	0.848061	-4.65317	NA	NA	NA	NA	0.977088	3.26864e-06	0.396404	3.26864e-06	NA	NA	NA	NA	0.996722	0.00322882	0.895158	0.00387128	NA	NA
ATP2C1	NA	NA	NA	Brain_Frontal_Cortex_BA9	2.26551e-06	0.00250037	-4.72817	Brain_Substantia_nigra	2.26551e-06	0.00405152	4.72817	NA	NA	NA	0	1	1	0	2	NA	NA	0.0287204	4.65317	0.848061	-4.65317	NA	NA	NA	NA	0.977088	3.26864e-06	0.396404	3.26864e-06	NA	NA	NA	NA	0.996722	0.00322882	0.893106	0.00270822	NA	NA
ATP2C1	NA	NA	NA	Brain_Frontal_Cortex_BA9	2.26551e-06	0.00250037	-4.72817	Breast_Mammary_Tissue	2.26551e-06	0.00165416	-4.72817	NA	NA	NA	0	1	1	0	2	NA	NA	0.0287204	4.65317	-0.848061	4.65317	NA	NA	NA	NA	0.977088	3.26864e-06	0.396404	3.26864e-06	NA	NA	NA	NA	0.996722	0.00322882	0.896035	0.00231335	NA	NA
ATP2C1	NA	NA	NA	Brain_Frontal_Cortex_BA9	2.26551e-06	0.00250037	-4.72817	Cells_EBV-transformed_lymphocytes	2.26551e-06	0.00216909	-4.72817	NA	NA	NA	0	1	1	0	2	NA	NA	0.0287204	4.65317	-0.848061	4.65317	NA	NA	NA	NA	0.977088	3.26864e-06	0.396404	3.26864e-06	NA	NA	NA	NA	0.996722	0.00322882	0.88349	0.00207317	NA	NA
ATP2C1	NA	NA	NA	Brain_Frontal_Cortex_BA9	2.26551e-06	0.00250037	-4.72817	Heart_Left_Ventricle	2.26551e-06	0.00160071	4.72817	NA	NA	NA	0	1	1	0	2	NA	NA	0.0287204	4.65317	0.848061	-4.65317	NA	NA	NA	NA	0.977088	3.26864e-06	0.396404	3.26864e-06	NA	NA	NA	NA	0.996722	0.00322882	0.89843	0.00228399	NA	NA
ATP2C1	NA	NA	NA	Brain_Frontal_Cortex_BA9	2.26551e-06	0.00250037	-4.72817	Minor_Salivary_Gland	2.26551e-06	0.00272722	-4.72817	NA	NA	NA	0	1	1	0	2	NA	NA	0.0287204	4.65317	-0.848061	4.65317	NA	NA	NA	NA	0.977088	3.26864e-06	0.396404	3.26864e-06	NA	NA	NA	NA	0.996722	0.00322882	0.890495	0.00291553	NA	NA
ATP2C1	NA	NA	NA	Brain_Frontal_Cortex_BA9	2.26551e-06	0.00250037	-4.72817	Muscle_Skeletal	2.26551e-06	0.00177415	4.72817	NA	NA	NA	0	1	1	0	2	NA	NA	0.0287204	4.65317	0.848061	-4.65317	NA	NA	NA	NA	0.977088	3.26864e-06	0.396404	3.26864e-06	NA	NA	NA	NA	0.996722	0.00322882	0.891898	0.00267755	NA	NA
ATP2C1	NA	NA	NA	Brain_Frontal_Cortex_BA9	2.26551e-06	0.00250037	-4.72817	Prostate	2.26551e-06	0.00149098	-4.72817	NA	NA	NA	0	1	1	0	2	NA	NA	0.0287204	4.65317	-0.848061	4.65317	NA	NA	NA	NA	0.977088	3.26864e-06	0.396404	3.26864e-06	NA	NA	NA	NA	0.996722	0.00322882	0.890895	0.00198752	NA	NA
ATP2C1	NA	NA	NA	Brain_Frontal_Cortex_BA9	2.26551e-06	0.00250037	-4.72817	Skin_Not_Sun_Exposed_Suprapubic	2.26551e-06	0.00230179	-4.72817	NA	NA	NA	0	1	1	0	2	NA	NA	0.0287204	4.65317	-0.848061	4.65317	NA	NA	NA	NA	0.977088	3.26864e-06	0.396404	3.26864e-06	NA	NA	NA	NA	0.996722	0.00322882	0.898509	0.00238618	NA	NA
ATP2C1	NA	NA	NA	Brain_Frontal_Cortex_BA9	2.26551e-06	0.00250037	-4.72817	Skin_Sun_Exposed_Lower_leg	2.26551e-06	0.00205124	-4.72817	NA	NA	NA	0	1	1	0	2	NA	NA	0.0287204	4.65317	-0.848061	4.65317	NA	NA	NA	NA	0.977088	3.26864e-06	0.396404	3.26864e-06	NA	NA	NA	NA	0.996722	0.00322882	0.89365	0.00225917	NA	NA
ATP2C1	NA	NA	NA	Brain_Frontal_Cortex_BA9	2.26551e-06	0.00250037	-4.72817	smultixcan	2.26551e-06	0.00176147	0.278128	NA	NA	NA	0	1	1	0	2	NA	NA	0.0287204	4.65317	0.0498859	-0.273716	NA	NA	NA	NA	0.977088	3.26864e-06	0.396404	3.26864e-06	NA	NA	NA	NA	0.996722	0.00322882	0.879341	0.0021636	NA	NA
ATP2C1	NA	NA	NA	Brain_Nucleus_accumbens_basal_ganglia	2.26551e-06	0.00306866	-4.72817	Artery_Aorta	2.26551e-06	0.00182202	-4.72817	NA	NA	NA	0	1	1	0	2	NA	NA	-0.848061	4.65317	-0.848061	4.65317	NA	NA	NA	NA	0.396404	3.26864e-06	0.396404	3.26864e-06	NA	NA	NA	NA	0.909958	0.00231266	0.887277	0.00223422	NA	NA
ATP2C1	NA	NA	NA	Brain_Nucleus_accumbens_basal_ganglia	2.26551e-06	0.00306866	-4.72817	Artery_Coronary	2.26551e-06	0.00271398	-4.72817	NA	NA	NA	0	1	1	0	2	NA	NA	-0.848061	4.65317	-0.848061	4.65317	NA	NA	NA	NA	0.396404	3.26864e-06	0.396404	3.26864e-06	NA	NA	NA	NA	0.909958	0.00231266	0.883828	0.00282022	NA	NA
ATP2C1	NA	NA	NA	Brain_Nucleus_accumbens_basal_ganglia	2.26551e-06	0.00306866	-4.72817	Brain_Amygdala	2.26551e-06	0.00350202	4.72817	NA	NA	NA	0	1	1	0	2	NA	NA	-0.848061	4.65317	0.848061	-4.65317	NA	NA	NA	NA	0.396404	3.26864e-06	0.396404	3.26864e-06	NA	NA	NA	NA	0.909958	0.00231266	0.900323	0.00280925	NA	NA
ATP2C1	NA	NA	NA	Brain_Nucleus_accumbens_basal_ganglia	2.26551e-06	0.00306866	-4.72817	Brain_Anterior_cingulate_cortex_BA24	2.26551e-06	0.00300585	4.72817	NA	NA	NA	0	1	1	0	2	NA	NA	-0.848061	4.65317	0.848061	-4.65317	NA	NA	NA	NA	0.396404	3.26864e-06	0.396404	3.26864e-06	NA	NA	NA	NA	0.909958	0.00231266	0.894423	0.00336403	NA	NA
ATP2C1	NA	NA	NA	Brain_Nucleus_accumbens_basal_ganglia	2.26551e-06	0.00306866	-4.72817	Brain_Cerebellum	2.26551e-06	0.00223002	4.72817	NA	NA	NA	0	1	1	0	2	NA	NA	-0.848061	4.65317	0.848061	-4.65317	NA	NA	NA	NA	0.396404	3.26864e-06	0.396404	3.26864e-06	NA	NA	NA	NA	0.909958	0.00231266	0.884457	0.00218481	NA	NA
ATP2C1	NA	NA	NA	Brain_Nucleus_accumbens_basal_ganglia	2.26551e-06	0.00306866	-4.72817	Brain_Cortex	2.26551e-06	0.00206687	4.72817	NA	NA	NA	0	1	1	0	2	NA	NA	-0.848061	4.65317	0.848061	-4.65317	NA	NA	NA	NA	0.396404	3.26864e-06	0.396404	3.26864e-06	NA	NA	NA	NA	0.909958	0.00231266	0.888432	0.00258746	NA	NA
ATP2C1	NA	NA	NA	Brain_Nucleus_accumbens_basal_ganglia	2.26551e-06	0.00306866	-4.72817	Brain_Frontal_Cortex_BA9	2.26551e-06	0.00273554	4.72817	NA	NA	NA	0	1	1	0	2	NA	NA	-0.848061	4.65317	0.848061	-4.65317	NA	NA	NA	NA	0.396404	3.26864e-06	0.396404	3.26864e-06	NA	NA	NA	NA	0.909958	0.00231266	0.885369	0.00263569	NA	NA
ATP2C1	NA	NA	NA	Brain_Nucleus_accumbens_basal_ganglia	2.26551e-06	0.00306866	-4.72817	Brain_Spinal_cord_cervical_c-1	2.26551e-06	0.0034785	4.72817	NA	NA	NA	0	1	1	0	2	NA	NA	-0.848061	4.65317	0.848061	-4.65317	NA	NA	NA	NA	0.396404	3.26864e-06	0.396404	3.26864e-06	NA	NA	NA	NA	0.909958	0.00231266	0.895158	0.00387128	NA	NA
ATP2C1	NA	NA	NA	Brain_Nucleus_accumbens_basal_ganglia	2.26551e-06	0.00306866	-4.72817	Brain_Substantia_nigra	2.26551e-06	0.00405152	4.72817	NA	NA	NA	0	1	1	0	2	NA	NA	-0.848061	4.65317	0.848061	-4.65317	NA	NA	NA	NA	0.396404	3.26864e-06	0.396404	3.26864e-06	NA	NA	NA	NA	0.909958	0.00231266	0.893106	0.00270822	NA	NA
ATP2C1	NA	NA	NA	Brain_Nucleus_accumbens_basal_ganglia	2.26551e-06	0.00306866	-4.72817	Breast_Mammary_Tissue	2.26551e-06	0.00165416	-4.72817	NA	NA	NA	0	1	1	0	2	NA	NA	-0.848061	4.65317	-0.848061	4.65317	NA	NA	NA	NA	0.396404	3.26864e-06	0.396404	3.26864e-06	NA	NA	NA	NA	0.909958	0.00231266	0.896035	0.00231335	NA	NA
ATP2C1	NA	NA	NA	Brain_Nucleus_accumbens_basal_ganglia	2.26551e-06	0.00306866	-4.72817	Cells_EBV-transformed_lymphocytes	2.26551e-06	0.00216909	-4.72817	NA	NA	NA	0	1	1	0	2	NA	NA	-0.848061	4.65317	-0.848061	4.65317	NA	NA	NA	NA	0.396404	3.26864e-06	0.396404	3.26864e-06	NA	NA	NA	NA	0.909958	0.00231266	0.88349	0.00207317	NA	NA
ATP2C1	NA	NA	NA	Brain_Nucleus_accumbens_basal_ganglia	2.26551e-06	0.00306866	-4.72817	Heart_Left_Ventricle	2.26551e-06	0.00160071	4.72817	NA	NA	NA	0	1	1	0	2	NA	NA	-0.848061	4.65317	0.848061	-4.65317	NA	NA	NA	NA	0.396404	3.26864e-06	0.396404	3.26864e-06	NA	NA	NA	NA	0.909958	0.00231266	0.89843	0.00228399	NA	NA
ATP2C1	NA	NA	NA	Brain_Nucleus_accumbens_basal_ganglia	2.26551e-06	0.00306866	-4.72817	Minor_Salivary_Gland	2.26551e-06	0.00272722	-4.72817	NA	NA	NA	0	1	1	0	2	NA	NA	-0.848061	4.65317	-0.848061	4.65317	NA	NA	NA	NA	0.396404	3.26864e-06	0.396404	3.26864e-06	NA	NA	NA	NA	0.909958	0.00231266	0.890495	0.00291553	NA	NA
ATP2C1	NA	NA	NA	Brain_Nucleus_accumbens_basal_ganglia	2.26551e-06	0.00306866	-4.72817	Muscle_Skeletal	2.26551e-06	0.00177415	4.72817	NA	NA	NA	0	1	1	0	2	NA	NA	-0.848061	4.65317	0.848061	-4.65317	NA	NA	NA	NA	0.396404	3.26864e-06	0.396404	3.26864e-06	NA	NA	NA	NA	0.909958	0.00231266	0.891898	0.00267755	NA	NA
ATP2C1	NA	NA	NA	Brain_Nucleus_accumbens_basal_ganglia	2.26551e-06	0.00306866	-4.72817	Prostate	2.26551e-06	0.00149098	-4.72817	NA	NA	NA	0	1	1	0	2	NA	NA	-0.848061	4.65317	-0.848061	4.65317	NA	NA	NA	NA	0.396404	3.26864e-06	0.396404	3.26864e-06	NA	NA	NA	NA	0.909958	0.00231266	0.890895	0.00198752	NA	NA
ATP2C1	NA	NA	NA	Brain_Nucleus_accumbens_basal_ganglia	2.26551e-06	0.00306866	-4.72817	Skin_Not_Sun_Exposed_Suprapubic	2.26551e-06	0.00230179	-4.72817	NA	NA	NA	0	1	1	0	2	NA	NA	-0.848061	4.65317	-0.848061	4.65317	NA	NA	NA	NA	0.396404	3.26864e-06	0.396404	3.26864e-06	NA	NA	NA	NA	0.909958	0.00231266	0.898509	0.00238618	NA	NA
ATP2C1	NA	NA	NA	Brain_Nucleus_accumbens_basal_ganglia	2.26551e-06	0.00306866	-4.72817	Skin_Sun_Exposed_Lower_leg	2.26551e-06	0.00205124	-4.72817	NA	NA	NA	0	1	1	0	2	NA	NA	-0.848061	4.65317	-0.848061	4.65317	NA	NA	NA	NA	0.396404	3.26864e-06	0.396404	3.26864e-06	NA	NA	NA	NA	0.909958	0.00231266	0.89365	0.00225917	NA	NA
ATP2C1	NA	NA	NA	Brain_Nucleus_accumbens_basal_ganglia	2.26551e-06	0.00306866	-4.72817	smultixcan	2.26551e-06	0.00176147	0.278128	NA	NA	NA	0	1	1	0	2	NA	NA	-0.848061	4.65317	0.0498859	-0.273716	NA	NA	NA	NA	0.396404	3.26864e-06	0.396404	3.26864e-06	NA	NA	NA	NA	0.909958	0.00231266	0.879341	0.0021636	NA	NA
ATP2C1	NA	NA	NA	Brain_Putamen_basal_ganglia	2.26551e-06	0.00275231	-4.72817	Artery_Aorta	2.26551e-06	0.00182202	-4.72817	NA	NA	NA	0	1	1	0	2	NA	NA	-0.058213	4.65317	-0.848061	4.65317	NA	NA	NA	NA	0.953579	3.26864e-06	0.396404	3.26864e-06	NA	NA	NA	NA	0.996864	0.002839	0.887277	0.00223422	NA	NA
ATP2C1	NA	NA	NA	Brain_Putamen_basal_ganglia	2.26551e-06	0.00275231	-4.72817	Artery_Coronary	2.26551e-06	0.00271398	-4.72817	NA	NA	NA	0	1	1	0	2	NA	NA	-0.058213	4.65317	-0.848061	4.65317	NA	NA	NA	NA	0.953579	3.26864e-06	0.396404	3.26864e-06	NA	NA	NA	NA	0.996864	0.002839	0.883828	0.00282022	NA	NA
ATP2C1	NA	NA	NA	Brain_Putamen_basal_ganglia	2.26551e-06	0.00275231	-4.72817	Brain_Amygdala	2.26551e-06	0.00350202	4.72817	NA	NA	NA	0	1	1	0	2	NA	NA	-0.058213	4.65317	0.848061	-4.65317	NA	NA	NA	NA	0.953579	3.26864e-06	0.396404	3.26864e-06	NA	NA	NA	NA	0.996864	0.002839	0.900323	0.00280925	NA	NA
ATP2C1	NA	NA	NA	Brain_Putamen_basal_ganglia	2.26551e-06	0.00275231	-4.72817	Brain_Anterior_cingulate_cortex_BA24	2.26551e-06	0.00300585	4.72817	NA	NA	NA	0	1	1	0	2	NA	NA	-0.058213	4.65317	0.848061	-4.65317	NA	NA	NA	NA	0.953579	3.26864e-06	0.396404	3.26864e-06	NA	NA	NA	NA	0.996864	0.002839	0.894423	0.00336403	NA	NA
ATP2C1	NA	NA	NA	Brain_Putamen_basal_ganglia	2.26551e-06	0.00275231	-4.72817	Brain_Cerebellum	2.26551e-06	0.00223002	4.72817	NA	NA	NA	0	1	1	0	2	NA	NA	-0.058213	4.65317	0.848061	-4.65317	NA	NA	NA	NA	0.953579	3.26864e-06	0.396404	3.26864e-06	NA	NA	NA	NA	0.996864	0.002839	0.884457	0.00218481	NA	NA
ATP2C1	NA	NA	NA	Brain_Putamen_basal_ganglia	2.26551e-06	0.00275231	-4.72817	Brain_Cortex	2.26551e-06	0.00206687	4.72817	NA	NA	NA	0	1	1	0	2	NA	NA	-0.058213	4.65317	0.848061	-4.65317	NA	NA	NA	NA	0.953579	3.26864e-06	0.396404	3.26864e-06	NA	NA	NA	NA	0.996864	0.002839	0.888432	0.00258746	NA	NA
ATP2C1	NA	NA	NA	Brain_Putamen_basal_ganglia	2.26551e-06	0.00275231	-4.72817	Brain_Frontal_Cortex_BA9	2.26551e-06	0.00273554	4.72817	NA	NA	NA	0	1	1	0	2	NA	NA	-0.058213	4.65317	0.848061	-4.65317	NA	NA	NA	NA	0.953579	3.26864e-06	0.396404	3.26864e-06	NA	NA	NA	NA	0.996864	0.002839	0.885369	0.00263569	NA	NA
ATP2C1	NA	NA	NA	Brain_Putamen_basal_ganglia	2.26551e-06	0.00275231	-4.72817	Brain_Spinal_cord_cervical_c-1	2.26551e-06	0.0034785	4.72817	NA	NA	NA	0	1	1	0	2	NA	NA	-0.058213	4.65317	0.848061	-4.65317	NA	NA	NA	NA	0.953579	3.26864e-06	0.396404	3.26864e-06	NA	NA	NA	NA	0.996864	0.002839	0.895158	0.00387128	NA	NA
ATP2C1	NA	NA	NA	Brain_Putamen_basal_ganglia	2.26551e-06	0.00275231	-4.72817	Brain_Substantia_nigra	2.26551e-06	0.00405152	4.72817	NA	NA	NA	0	1	1	0	2	NA	NA	-0.058213	4.65317	0.848061	-4.65317	NA	NA	NA	NA	0.953579	3.26864e-06	0.396404	3.26864e-06	NA	NA	NA	NA	0.996864	0.002839	0.893106	0.00270822	NA	NA
ATP2C1	NA	NA	NA	Brain_Putamen_basal_ganglia	2.26551e-06	0.00275231	-4.72817	Breast_Mammary_Tissue	2.26551e-06	0.00165416	-4.72817	NA	NA	NA	0	1	1	0	2	NA	NA	-0.058213	4.65317	-0.848061	4.65317	NA	NA	NA	NA	0.953579	3.26864e-06	0.396404	3.26864e-06	NA	NA	NA	NA	0.996864	0.002839	0.896035	0.00231335	NA	NA
ATP2C1	NA	NA	NA	Brain_Putamen_basal_ganglia	2.26551e-06	0.00275231	-4.72817	Cells_EBV-transformed_lymphocytes	2.26551e-06	0.00216909	-4.72817	NA	NA	NA	0	1	1	0	2	NA	NA	-0.058213	4.65317	-0.848061	4.65317	NA	NA	NA	NA	0.953579	3.26864e-06	0.396404	3.26864e-06	NA	NA	NA	NA	0.996864	0.002839	0.88349	0.00207317	NA	NA
ATP2C1	NA	NA	NA	Brain_Putamen_basal_ganglia	2.26551e-06	0.00275231	-4.72817	Heart_Left_Ventricle	2.26551e-06	0.00160071	4.72817	NA	NA	NA	0	1	1	0	2	NA	NA	-0.058213	4.65317	0.848061	-4.65317	NA	NA	NA	NA	0.953579	3.26864e-06	0.396404	3.26864e-06	NA	NA	NA	NA	0.996864	0.002839	0.89843	0.00228399	NA	NA
ATP2C1	NA	NA	NA	Brain_Putamen_basal_ganglia	2.26551e-06	0.00275231	-4.72817	Minor_Salivary_Gland	2.26551e-06	0.00272722	-4.72817	NA	NA	NA	0	1	1	0	2	NA	NA	-0.058213	4.65317	-0.848061	4.65317	NA	NA	NA	NA	0.953579	3.26864e-06	0.396404	3.26864e-06	NA	NA	NA	NA	0.996864	0.002839	0.890495	0.00291553	NA	NA
ATP2C1	NA	NA	NA	Brain_Putamen_basal_ganglia	2.26551e-06	0.00275231	-4.72817	Muscle_Skeletal	2.26551e-06	0.00177415	4.72817	NA	NA	NA	0	1	1	0	2	NA	NA	-0.058213	4.65317	0.848061	-4.65317	NA	NA	NA	NA	0.953579	3.26864e-06	0.396404	3.26864e-06	NA	NA	NA	NA	0.996864	0.002839	0.891898	0.00267755	NA	NA
ATP2C1	NA	NA	NA	Brain_Putamen_basal_ganglia	2.26551e-06	0.00275231	-4.72817	Prostate	2.26551e-06	0.00149098	-4.72817	NA	NA	NA	0	1	1	0	2	NA	NA	-0.058213	4.65317	-0.848061	4.65317	NA	NA	NA	NA	0.953579	3.26864e-06	0.396404	3.26864e-06	NA	NA	NA	NA	0.996864	0.002839	0.890895	0.00198752	NA	NA
ATP2C1	NA	NA	NA	Brain_Putamen_basal_ganglia	2.26551e-06	0.00275231	-4.72817	Skin_Not_Sun_Exposed_Suprapubic	2.26551e-06	0.00230179	-4.72817	NA	NA	NA	0	1	1	0	2	NA	NA	-0.058213	4.65317	-0.848061	4.65317	NA	NA	NA	NA	0.953579	3.26864e-06	0.396404	3.26864e-06	NA	NA	NA	NA	0.996864	0.002839	0.898509	0.00238618	NA	NA
ATP2C1	NA	NA	NA	Brain_Putamen_basal_ganglia	2.26551e-06	0.00275231	-4.72817	Skin_Sun_Exposed_Lower_leg	2.26551e-06	0.00205124	-4.72817	NA	NA	NA	0	1	1	0	2	NA	NA	-0.058213	4.65317	-0.848061	4.65317	NA	NA	NA	NA	0.953579	3.26864e-06	0.396404	3.26864e-06	NA	NA	NA	NA	0.996864	0.002839	0.89365	0.00225917	NA	NA
ATP2C1	NA	NA	NA	Brain_Putamen_basal_ganglia	2.26551e-06	0.00275231	-4.72817	smultixcan	2.26551e-06	0.00176147	0.278128	NA	NA	NA	0	1	1	0	2	NA	NA	-0.058213	4.65317	0.0498859	-0.273716	NA	NA	NA	NA	0.953579	3.26864e-06	0.396404	3.26864e-06	NA	NA	NA	NA	0.996864	0.002839	0.879341	0.0021636	NA	NA
ATP2C1	NA	NA	NA	Brain_Spinal_cord_cervical_c-1	2.26551e-06	0.00274614	-4.72817	Artery_Aorta	2.26551e-06	0.00182202	-4.72817	NA	NA	NA	0	1	1	0	2	NA	NA	-0.848061	4.65317	-0.848061	4.65317	NA	NA	NA	NA	0.396404	3.26864e-06	0.396404	3.26864e-06	NA	NA	NA	NA	0.898658	0.00383694	0.887277	0.00223422	NA	NA
ATP2C1	NA	NA	NA	Brain_Spinal_cord_cervical_c-1	2.26551e-06	0.00274614	-4.72817	Artery_Coronary	2.26551e-06	0.00271398	-4.72817	NA	NA	NA	0	1	1	0	2	NA	NA	-0.848061	4.65317	-0.848061	4.65317	NA	NA	NA	NA	0.396404	3.26864e-06	0.396404	3.26864e-06	NA	NA	NA	NA	0.898658	0.00383694	0.883828	0.00282022	NA	NA
ATP2C1	NA	NA	NA	Brain_Spinal_cord_cervical_c-1	2.26551e-06	0.00274614	-4.72817	Brain_Amygdala	2.26551e-06	0.00350202	4.72817	NA	NA	NA	0	1	1	0	2	NA	NA	-0.848061	4.65317	0.848061	-4.65317	NA	NA	NA	NA	0.396404	3.26864e-06	0.396404	3.26864e-06	NA	NA	NA	NA	0.898658	0.00383694	0.900323	0.00280925	NA	NA
ATP2C1	NA	NA	NA	Brain_Spinal_cord_cervical_c-1	2.26551e-06	0.00274614	-4.72817	Brain_Anterior_cingulate_cortex_BA24	2.26551e-06	0.00300585	4.72817	NA	NA	NA	0	1	1	0	2	NA	NA	-0.848061	4.65317	0.848061	-4.65317	NA	NA	NA	NA	0.396404	3.26864e-06	0.396404	3.26864e-06	NA	NA	NA	NA	0.898658	0.00383694	0.894423	0.00336403	NA	NA
ATP2C1	NA	NA	NA	Brain_Spinal_cord_cervical_c-1	2.26551e-06	0.00274614	-4.72817	Brain_Cerebellum	2.26551e-06	0.00223002	4.72817	NA	NA	NA	0	1	1	0	2	NA	NA	-0.848061	4.65317	0.848061	-4.65317	NA	NA	NA	NA	0.396404	3.26864e-06	0.396404	3.26864e-06	NA	NA	NA	NA	0.898658	0.00383694	0.884457	0.00218481	NA	NA
ATP2C1	NA	NA	NA	Brain_Spinal_cord_cervical_c-1	2.26551e-06	0.00274614	-4.72817	Brain_Cortex	2.26551e-06	0.00206687	4.72817	NA	NA	NA	0	1	1	0	2	NA	NA	-0.848061	4.65317	0.848061	-4.65317	NA	NA	NA	NA	0.396404	3.26864e-06	0.396404	3.26864e-06	NA	NA	NA	NA	0.898658	0.00383694	0.888432	0.00258746	NA	NA
ATP2C1	NA	NA	NA	Brain_Spinal_cord_cervical_c-1	2.26551e-06	0.00274614	-4.72817	Brain_Frontal_Cortex_BA9	2.26551e-06	0.00273554	4.72817	NA	NA	NA	0	1	1	0	2	NA	NA	-0.848061	4.65317	0.848061	-4.65317	NA	NA	NA	NA	0.396404	3.26864e-06	0.396404	3.26864e-06	NA	NA	NA	NA	0.898658	0.00383694	0.885369	0.00263569	NA	NA
ATP2C1	NA	NA	NA	Brain_Spinal_cord_cervical_c-1	2.26551e-06	0.00274614	-4.72817	Brain_Spinal_cord_cervical_c-1	2.26551e-06	0.0034785	4.72817	NA	NA	NA	0	1	1	0	2	NA	NA	-0.848061	4.65317	0.848061	-4.65317	NA	NA	NA	NA	0.396404	3.26864e-06	0.396404	3.26864e-06	NA	NA	NA	NA	0.898658	0.00383694	0.895158	0.00387128	NA	NA
ATP2C1	NA	NA	NA	Brain_Spinal_cord_cervical_c-1	2.26551e-06	0.00274614	-4.72817	Brain_Substantia_nigra	2.26551e-06	0.00405152	4.72817	NA	NA	NA	0	1	1	0	2	NA	NA	-0.848061	4.65317	0.848061	-4.65317	NA	NA	NA	NA	0.396404	3.26864e-06	0.396404	3.26864e-06	NA	NA	NA	NA	0.898658	0.00383694	0.893106	0.00270822	NA	NA
ATP2C1	NA	NA	NA	Brain_Spinal_cord_cervical_c-1	2.26551e-06	0.00274614	-4.72817	Breast_Mammary_Tissue	2.26551e-06	0.00165416	-4.72817	NA	NA	NA	0	1	1	0	2	NA	NA	-0.848061	4.65317	-0.848061	4.65317	NA	NA	NA	NA	0.396404	3.26864e-06	0.396404	3.26864e-06	NA	NA	NA	NA	0.898658	0.00383694	0.896035	0.00231335	NA	NA
ATP2C1	NA	NA	NA	Brain_Spinal_cord_cervical_c-1	2.26551e-06	0.00274614	-4.72817	Cells_EBV-transformed_lymphocytes	2.26551e-06	0.00216909	-4.72817	NA	NA	NA	0	1	1	0	2	NA	NA	-0.848061	4.65317	-0.848061	4.65317	NA	NA	NA	NA	0.396404	3.26864e-06	0.396404	3.26864e-06	NA	NA	NA	NA	0.898658	0.00383694	0.88349	0.00207317	NA	NA
ATP2C1	NA	NA	NA	Brain_Spinal_cord_cervical_c-1	2.26551e-06	0.00274614	-4.72817	Heart_Left_Ventricle	2.26551e-06	0.00160071	4.72817	NA	NA	NA	0	1	1	0	2	NA	NA	-0.848061	4.65317	0.848061	-4.65317	NA	NA	NA	NA	0.396404	3.26864e-06	0.396404	3.26864e-06	NA	NA	NA	NA	0.898658	0.00383694	0.89843	0.00228399	NA	NA
ATP2C1	NA	NA	NA	Brain_Spinal_cord_cervical_c-1	2.26551e-06	0.00274614	-4.72817	Minor_Salivary_Gland	2.26551e-06	0.00272722	-4.72817	NA	NA	NA	0	1	1	0	2	NA	NA	-0.848061	4.65317	-0.848061	4.65317	NA	NA	NA	NA	0.396404	3.26864e-06	0.396404	3.26864e-06	NA	NA	NA	NA	0.898658	0.00383694	0.890495	0.00291553	NA	NA
ATP2C1	NA	NA	NA	Brain_Spinal_cord_cervical_c-1	2.26551e-06	0.00274614	-4.72817	Muscle_Skeletal	2.26551e-06	0.00177415	4.72817	NA	NA	NA	0	1	1	0	2	NA	NA	-0.848061	4.65317	0.848061	-4.65317	NA	NA	NA	NA	0.396404	3.26864e-06	0.396404	3.26864e-06	NA	NA	NA	NA	0.898658	0.00383694	0.891898	0.00267755	NA	NA
ATP2C1	NA	NA	NA	Brain_Spinal_cord_cervical_c-1	2.26551e-06	0.00274614	-4.72817	Prostate	2.26551e-06	0.00149098	-4.72817	NA	NA	NA	0	1	1	0	2	NA	NA	-0.848061	4.65317	-0.848061	4.65317	NA	NA	NA	NA	0.396404	3.26864e-06	0.396404	3.26864e-06	NA	NA	NA	NA	0.898658	0.00383694	0.890895	0.00198752	NA	NA
ATP2C1	NA	NA	NA	Brain_Spinal_cord_cervical_c-1	2.26551e-06	0.00274614	-4.72817	Skin_Not_Sun_Exposed_Suprapubic	2.26551e-06	0.00230179	-4.72817	NA	NA	NA	0	1	1	0	2	NA	NA	-0.848061	4.65317	-0.848061	4.65317	NA	NA	NA	NA	0.396404	3.26864e-06	0.396404	3.26864e-06	NA	NA	NA	NA	0.898658	0.00383694	0.898509	0.00238618	NA	NA
ATP2C1	NA	NA	NA	Brain_Spinal_cord_cervical_c-1	2.26551e-06	0.00274614	-4.72817	Skin_Sun_Exposed_Lower_leg	2.26551e-06	0.00205124	-4.72817	NA	NA	NA	0	1	1	0	2	NA	NA	-0.848061	4.65317	-0.848061	4.65317	NA	NA	NA	NA	0.396404	3.26864e-06	0.396404	3.26864e-06	NA	NA	NA	NA	0.898658	0.00383694	0.89365	0.00225917	NA	NA
ATP2C1	NA	NA	NA	Brain_Spinal_cord_cervical_c-1	2.26551e-06	0.00274614	-4.72817	smultixcan	2.26551e-06	0.00176147	0.278128	NA	NA	NA	0	1	1	0	2	NA	NA	-0.848061	4.65317	0.0498859	-0.273716	NA	NA	NA	NA	0.396404	3.26864e-06	0.396404	3.26864e-06	NA	NA	NA	NA	0.898658	0.00383694	0.879341	0.0021636	NA	NA
ATP2C1	NA	NA	NA	Brain_Substantia_nigra	2.26551e-06	0.00161229	-4.72817	Artery_Aorta	2.26551e-06	0.00182202	-4.72817	NA	NA	NA	0	1	1	0	2	NA	NA	-0.5255	4.51883	-0.848061	4.65317	NA	NA	NA	NA	0.599235	6.21825e-06	0.396404	3.26864e-06	NA	NA	NA	NA	0.952161	0.00304571	0.887277	0.00223422	NA	NA
ATP2C1	NA	NA	NA	Brain_Substantia_nigra	2.26551e-06	0.00161229	-4.72817	Artery_Coronary	2.26551e-06	0.00271398	-4.72817	NA	NA	NA	0	1	1	0	2	NA	NA	-0.5255	4.51883	-0.848061	4.65317	NA	NA	NA	NA	0.599235	6.21825e-06	0.396404	3.26864e-06	NA	NA	NA	NA	0.952161	0.00304571	0.883828	0.00282022	NA	NA
ATP2C1	NA	NA	NA	Brain_Substantia_nigra	2.26551e-06	0.00161229	-4.72817	Brain_Amygdala	2.26551e-06	0.00350202	4.72817	NA	NA	NA	0	1	1	0	2	NA	NA	-0.5255	4.51883	0.848061	-4.65317	NA	NA	NA	NA	0.599235	6.21825e-06	0.396404	3.26864e-06	NA	NA	NA	NA	0.952161	0.00304571	0.900323	0.00280925	NA	NA
ATP2C1	NA	NA	NA	Brain_Substantia_nigra	2.26551e-06	0.00161229	-4.72817	Brain_Anterior_cingulate_cortex_BA24	2.26551e-06	0.00300585	4.72817	NA	NA	NA	0	1	1	0	2	NA	NA	-0.5255	4.51883	0.848061	-4.65317	NA	NA	NA	NA	0.599235	6.21825e-06	0.396404	3.26864e-06	NA	NA	NA	NA	0.952161	0.00304571	0.894423	0.00336403	NA	NA
ATP2C1	NA	NA	NA	Brain_Substantia_nigra	2.26551e-06	0.00161229	-4.72817	Brain_Cerebellum	2.26551e-06	0.00223002	4.72817	NA	NA	NA	0	1	1	0	2	NA	NA	-0.5255	4.51883	0.848061	-4.65317	NA	NA	NA	NA	0.599235	6.21825e-06	0.396404	3.26864e-06	NA	NA	NA	NA	0.952161	0.00304571	0.884457	0.00218481	NA	NA
ATP2C1	NA	NA	NA	Brain_Substantia_nigra	2.26551e-06	0.00161229	-4.72817	Brain_Cortex	2.26551e-06	0.00206687	4.72817	NA	NA	NA	0	1	1	0	2	NA	NA	-0.5255	4.51883	0.848061	-4.65317	NA	NA	NA	NA	0.599235	6.21825e-06	0.396404	3.26864e-06	NA	NA	NA	NA	0.952161	0.00304571	0.888432	0.00258746	NA	NA
ATP2C1	NA	NA	NA	Brain_Substantia_nigra	2.26551e-06	0.00161229	-4.72817	Brain_Frontal_Cortex_BA9	2.26551e-06	0.00273554	4.72817	NA	NA	NA	0	1	1	0	2	NA	NA	-0.5255	4.51883	0.848061	-4.65317	NA	NA	NA	NA	0.599235	6.21825e-06	0.396404	3.26864e-06	NA	NA	NA	NA	0.952161	0.00304571	0.885369	0.00263569	NA	NA
ATP2C1	NA	NA	NA	Brain_Substantia_nigra	2.26551e-06	0.00161229	-4.72817	Brain_Spinal_cord_cervical_c-1	2.26551e-06	0.0034785	4.72817	NA	NA	NA	0	1	1	0	2	NA	NA	-0.5255	4.51883	0.848061	-4.65317	NA	NA	NA	NA	0.599235	6.21825e-06	0.396404	3.26864e-06	NA	NA	NA	NA	0.952161	0.00304571	0.895158	0.00387128	NA	NA
ATP2C1	NA	NA	NA	Brain_Substantia_nigra	2.26551e-06	0.00161229	-4.72817	Brain_Substantia_nigra	2.26551e-06	0.00405152	4.72817	NA	NA	NA	0	1	1	0	2	NA	NA	-0.5255	4.51883	0.848061	-4.65317	NA	NA	NA	NA	0.599235	6.21825e-06	0.396404	3.26864e-06	NA	NA	NA	NA	0.952161	0.00304571	0.893106	0.00270822	NA	NA
ATP2C1	NA	NA	NA	Brain_Substantia_nigra	2.26551e-06	0.00161229	-4.72817	Breast_Mammary_Tissue	2.26551e-06	0.00165416	-4.72817	NA	NA	NA	0	1	1	0	2	NA	NA	-0.5255	4.51883	-0.848061	4.65317	NA	NA	NA	NA	0.599235	6.21825e-06	0.396404	3.26864e-06	NA	NA	NA	NA	0.952161	0.00304571	0.896035	0.00231335	NA	NA
ATP2C1	NA	NA	NA	Brain_Substantia_nigra	2.26551e-06	0.00161229	-4.72817	Cells_EBV-transformed_lymphocytes	2.26551e-06	0.00216909	-4.72817	NA	NA	NA	0	1	1	0	2	NA	NA	-0.5255	4.51883	-0.848061	4.65317	NA	NA	NA	NA	0.599235	6.21825e-06	0.396404	3.26864e-06	NA	NA	NA	NA	0.952161	0.00304571	0.88349	0.00207317	NA	NA
ATP2C1	NA	NA	NA	Brain_Substantia_nigra	2.26551e-06	0.00161229	-4.72817	Heart_Left_Ventricle	2.26551e-06	0.00160071	4.72817	NA	NA	NA	0	1	1	0	2	NA	NA	-0.5255	4.51883	0.848061	-4.65317	NA	NA	NA	NA	0.599235	6.21825e-06	0.396404	3.26864e-06	NA	NA	NA	NA	0.952161	0.00304571	0.89843	0.00228399	NA	NA
ATP2C1	NA	NA	NA	Brain_Substantia_nigra	2.26551e-06	0.00161229	-4.72817	Minor_Salivary_Gland	2.26551e-06	0.00272722	-4.72817	NA	NA	NA	0	1	1	0	2	NA	NA	-0.5255	4.51883	-0.848061	4.65317	NA	NA	NA	NA	0.599235	6.21825e-06	0.396404	3.26864e-06	NA	NA	NA	NA	0.952161	0.00304571	0.890495	0.00291553	NA	NA
ATP2C1	NA	NA	NA	Brain_Substantia_nigra	2.26551e-06	0.00161229	-4.72817	Muscle_Skeletal	2.26551e-06	0.00177415	4.72817	NA	NA	NA	0	1	1	0	2	NA	NA	-0.5255	4.51883	0.848061	-4.65317	NA	NA	NA	NA	0.599235	6.21825e-06	0.396404	3.26864e-06	NA	NA	NA	NA	0.952161	0.00304571	0.891898	0.00267755	NA	NA
ATP2C1	NA	NA	NA	Brain_Substantia_nigra	2.26551e-06	0.00161229	-4.72817	Prostate	2.26551e-06	0.00149098	-4.72817	NA	NA	NA	0	1	1	0	2	NA	NA	-0.5255	4.51883	-0.848061	4.65317	NA	NA	NA	NA	0.599235	6.21825e-06	0.396404	3.26864e-06	NA	NA	NA	NA	0.952161	0.00304571	0.890895	0.00198752	NA	NA
ATP2C1	NA	NA	NA	Brain_Substantia_nigra	2.26551e-06	0.00161229	-4.72817	Skin_Not_Sun_Exposed_Suprapubic	2.26551e-06	0.00230179	-4.72817	NA	NA	NA	0	1	1	0	2	NA	NA	-0.5255	4.51883	-0.848061	4.65317	NA	NA	NA	NA	0.599235	6.21825e-06	0.396404	3.26864e-06	NA	NA	NA	NA	0.952161	0.00304571	0.898509	0.00238618	NA	NA
ATP2C1	NA	NA	NA	Brain_Substantia_nigra	2.26551e-06	0.00161229	-4.72817	Skin_Sun_Exposed_Lower_leg	2.26551e-06	0.00205124	-4.72817	NA	NA	NA	0	1	1	0	2	NA	NA	-0.5255	4.51883	-0.848061	4.65317	NA	NA	NA	NA	0.599235	6.21825e-06	0.396404	3.26864e-06	NA	NA	NA	NA	0.952161	0.00304571	0.89365	0.00225917	NA	NA
ATP2C1	NA	NA	NA	Brain_Substantia_nigra	2.26551e-06	0.00161229	-4.72817	smultixcan	2.26551e-06	0.00176147	0.278128	NA	NA	NA	0	1	1	0	2	NA	NA	-0.5255	4.51883	0.0498859	-0.273716	NA	NA	NA	NA	0.599235	6.21825e-06	0.396404	3.26864e-06	NA	NA	NA	NA	0.952161	0.00304571	0.879341	0.0021636	NA	NA
ATP2C1	NA	NA	NA	Heart_Atrial_Appendage	2.26551e-06	0.00270162	-4.72817	Artery_Aorta	2.26551e-06	0.00182202	-4.72817	NA	NA	NA	0	1	1	0	2	NA	NA	-0.848061	4.65317	-0.848061	4.65317	NA	NA	NA	NA	0.396404	3.26864e-06	0.396404	3.26864e-06	NA	NA	NA	NA	0.901791	0.00284512	0.887277	0.00223422	NA	NA
ATP2C1	NA	NA	NA	Heart_Atrial_Appendage	2.26551e-06	0.00270162	-4.72817	Artery_Coronary	2.26551e-06	0.00271398	-4.72817	NA	NA	NA	0	1	1	0	2	NA	NA	-0.848061	4.65317	-0.848061	4.65317	NA	NA	NA	NA	0.396404	3.26864e-06	0.396404	3.26864e-06	NA	NA	NA	NA	0.901791	0.00284512	0.883828	0.00282022	NA	NA
ATP2C1	NA	NA	NA	Heart_Atrial_Appendage	2.26551e-06	0.00270162	-4.72817	Brain_Amygdala	2.26551e-06	0.00350202	4.72817	NA	NA	NA	0	1	1	0	2	NA	NA	-0.848061	4.65317	0.848061	-4.65317	NA	NA	NA	NA	0.396404	3.26864e-06	0.396404	3.26864e-06	NA	NA	NA	NA	0.901791	0.00284512	0.900323	0.00280925	NA	NA
ATP2C1	NA	NA	NA	Heart_Atrial_Appendage	2.26551e-06	0.00270162	-4.72817	Brain_Anterior_cingulate_cortex_BA24	2.26551e-06	0.00300585	4.72817	NA	NA	NA	0	1	1	0	2	NA	NA	-0.848061	4.65317	0.848061	-4.65317	NA	NA	NA	NA	0.396404	3.26864e-06	0.396404	3.26864e-06	NA	NA	NA	NA	0.901791	0.00284512	0.894423	0.00336403	NA	NA
ATP2C1	NA	NA	NA	Heart_Atrial_Appendage	2.26551e-06	0.00270162	-4.72817	Brain_Cerebellum	2.26551e-06	0.00223002	4.72817	NA	NA	NA	0	1	1	0	2	NA	NA	-0.848061	4.65317	0.848061	-4.65317	NA	NA	NA	NA	0.396404	3.26864e-06	0.396404	3.26864e-06	NA	NA	NA	NA	0.901791	0.00284512	0.884457	0.00218481	NA	NA
ATP2C1	NA	NA	NA	Heart_Atrial_Appendage	2.26551e-06	0.00270162	-4.72817	Brain_Cortex	2.26551e-06	0.00206687	4.72817	NA	NA	NA	0	1	1	0	2	NA	NA	-0.848061	4.65317	0.848061	-4.65317	NA	NA	NA	NA	0.396404	3.26864e-06	0.396404	3.26864e-06	NA	NA	NA	NA	0.901791	0.00284512	0.888432	0.00258746	NA	NA
ATP2C1	NA	NA	NA	Heart_Atrial_Appendage	2.26551e-06	0.00270162	-4.72817	Brain_Frontal_Cortex_BA9	2.26551e-06	0.00273554	4.72817	NA	NA	NA	0	1	1	0	2	NA	NA	-0.848061	4.65317	0.848061	-4.65317	NA	NA	NA	NA	0.396404	3.26864e-06	0.396404	3.26864e-06	NA	NA	NA	NA	0.901791	0.00284512	0.885369	0.00263569	NA	NA
ATP2C1	NA	NA	NA	Heart_Atrial_Appendage	2.26551e-06	0.00270162	-4.72817	Brain_Spinal_cord_cervical_c-1	2.26551e-06	0.0034785	4.72817	NA	NA	NA	0	1	1	0	2	NA	NA	-0.848061	4.65317	0.848061	-4.65317	NA	NA	NA	NA	0.396404	3.26864e-06	0.396404	3.26864e-06	NA	NA	NA	NA	0.901791	0.00284512	0.895158	0.00387128	NA	NA
ATP2C1	NA	NA	NA	Heart_Atrial_Appendage	2.26551e-06	0.00270162	-4.72817	Brain_Substantia_nigra	2.26551e-06	0.00405152	4.72817	NA	NA	NA	0	1	1	0	2	NA	NA	-0.848061	4.65317	0.848061	-4.65317	NA	NA	NA	NA	0.396404	3.26864e-06	0.396404	3.26864e-06	NA	NA	NA	NA	0.901791	0.00284512	0.893106	0.00270822	NA	NA
ATP2C1	NA	NA	NA	Heart_Atrial_Appendage	2.26551e-06	0.00270162	-4.72817	Breast_Mammary_Tissue	2.26551e-06	0.00165416	-4.72817	NA	NA	NA	0	1	1	0	2	NA	NA	-0.848061	4.65317	-0.848061	4.65317	NA	NA	NA	NA	0.396404	3.26864e-06	0.396404	3.26864e-06	NA	NA	NA	NA	0.901791	0.00284512	0.896035	0.00231335	NA	NA
ATP2C1	NA	NA	NA	Heart_Atrial_Appendage	2.26551e-06	0.00270162	-4.72817	Cells_EBV-transformed_lymphocytes	2.26551e-06	0.00216909	-4.72817	NA	NA	NA	0	1	1	0	2	NA	NA	-0.848061	4.65317	-0.848061	4.65317	NA	NA	NA	NA	0.396404	3.26864e-06	0.396404	3.26864e-06	NA	NA	NA	NA	0.901791	0.00284512	0.88349	0.00207317	NA	NA
ATP2C1	NA	NA	NA	Heart_Atrial_Appendage	2.26551e-06	0.00270162	-4.72817	Heart_Left_Ventricle	2.26551e-06	0.00160071	4.72817	NA	NA	NA	0	1	1	0	2	NA	NA	-0.848061	4.65317	0.848061	-4.65317	NA	NA	NA	NA	0.396404	3.26864e-06	0.396404	3.26864e-06	NA	NA	NA	NA	0.901791	0.00284512	0.89843	0.00228399	NA	NA
ATP2C1	NA	NA	NA	Heart_Atrial_Appendage	2.26551e-06	0.00270162	-4.72817	Minor_Salivary_Gland	2.26551e-06	0.00272722	-4.72817	NA	NA	NA	0	1	1	0	2	NA	NA	-0.848061	4.65317	-0.848061	4.65317	NA	NA	NA	NA	0.396404	3.26864e-06	0.396404	3.26864e-06	NA	NA	NA	NA	0.901791	0.00284512	0.890495	0.00291553	NA	NA
ATP2C1	NA	NA	NA	Heart_Atrial_Appendage	2.26551e-06	0.00270162	-4.72817	Muscle_Skeletal	2.26551e-06	0.00177415	4.72817	NA	NA	NA	0	1	1	0	2	NA	NA	-0.848061	4.65317	0.848061	-4.65317	NA	NA	NA	NA	0.396404	3.26864e-06	0.396404	3.26864e-06	NA	NA	NA	NA	0.901791	0.00284512	0.891898	0.00267755	NA	NA
ATP2C1	NA	NA	NA	Heart_Atrial_Appendage	2.26551e-06	0.00270162	-4.72817	Prostate	2.26551e-06	0.00149098	-4.72817	NA	NA	NA	0	1	1	0	2	NA	NA	-0.848061	4.65317	-0.848061	4.65317	NA	NA	NA	NA	0.396404	3.26864e-06	0.396404	3.26864e-06	NA	NA	NA	NA	0.901791	0.00284512	0.890895	0.00198752	NA	NA
ATP2C1	NA	NA	NA	Heart_Atrial_Appendage	2.26551e-06	0.00270162	-4.72817	Skin_Not_Sun_Exposed_Suprapubic	2.26551e-06	0.00230179	-4.72817	NA	NA	NA	0	1	1	0	2	NA	NA	-0.848061	4.65317	-0.848061	4.65317	NA	NA	NA	NA	0.396404	3.26864e-06	0.396404	3.26864e-06	NA	NA	NA	NA	0.901791	0.00284512	0.898509	0.00238618	NA	NA
ATP2C1	NA	NA	NA	Heart_Atrial_Appendage	2.26551e-06	0.00270162	-4.72817	Skin_Sun_Exposed_Lower_leg	2.26551e-06	0.00205124	-4.72817	NA	NA	NA	0	1	1	0	2	NA	NA	-0.848061	4.65317	-0.848061	4.65317	NA	NA	NA	NA	0.396404	3.26864e-06	0.396404	3.26864e-06	NA	NA	NA	NA	0.901791	0.00284512	0.89365	0.00225917	NA	NA
ATP2C1	NA	NA	NA	Heart_Atrial_Appendage	2.26551e-06	0.00270162	-4.72817	smultixcan	2.26551e-06	0.00176147	0.278128	NA	NA	NA	0	1	1	0	2	NA	NA	-0.848061	4.65317	0.0498859	-0.273716	NA	NA	NA	NA	0.396404	3.26864e-06	0.396404	3.26864e-06	NA	NA	NA	NA	0.901791	0.00284512	0.879341	0.0021636	NA	NA
ATP2C1	NA	NA	NA	Minor_Salivary_Gland	2.26551e-06	0.00167212	-4.72817	Artery_Aorta	2.26551e-06	0.00182202	-4.72817	NA	NA	NA	0	1	1	0	2	NA	NA	-0.848061	4.65317	-0.848061	4.65317	NA	NA	NA	NA	0.396404	3.26864e-06	0.396404	3.26864e-06	NA	NA	NA	NA	0.897011	0.00226748	0.887277	0.00223422	NA	NA
ATP2C1	NA	NA	NA	Minor_Salivary_Gland	2.26551e-06	0.00167212	-4.72817	Artery_Coronary	2.26551e-06	0.00271398	-4.72817	NA	NA	NA	0	1	1	0	2	NA	NA	-0.848061	4.65317	-0.848061	4.65317	NA	NA	NA	NA	0.396404	3.26864e-06	0.396404	3.26864e-06	NA	NA	NA	NA	0.897011	0.00226748	0.883828	0.00282022	NA	NA
ATP2C1	NA	NA	NA	Minor_Salivary_Gland	2.26551e-06	0.00167212	-4.72817	Brain_Amygdala	2.26551e-06	0.00350202	4.72817	NA	NA	NA	0	1	1	0	2	NA	NA	-0.848061	4.65317	0.848061	-4.65317	NA	NA	NA	NA	0.396404	3.26864e-06	0.396404	3.26864e-06	NA	NA	NA	NA	0.897011	0.00226748	0.900323	0.00280925	NA	NA
ATP2C1	NA	NA	NA	Minor_Salivary_Gland	2.26551e-06	0.00167212	-4.72817	Brain_Anterior_cingulate_cortex_BA24	2.26551e-06	0.00300585	4.72817	NA	NA	NA	0	1	1	0	2	NA	NA	-0.848061	4.65317	0.848061	-4.65317	NA	NA	NA	NA	0.396404	3.26864e-06	0.396404	3.26864e-06	NA	NA	NA	NA	0.897011	0.00226748	0.894423	0.00336403	NA	NA
ATP2C1	NA	NA	NA	Minor_Salivary_Gland	2.26551e-06	0.00167212	-4.72817	Brain_Cerebellum	2.26551e-06	0.00223002	4.72817	NA	NA	NA	0	1	1	0	2	NA	NA	-0.848061	4.65317	0.848061	-4.65317	NA	NA	NA	NA	0.396404	3.26864e-06	0.396404	3.26864e-06	NA	NA	NA	NA	0.897011	0.00226748	0.884457	0.00218481	NA	NA
ATP2C1	NA	NA	NA	Minor_Salivary_Gland	2.26551e-06	0.00167212	-4.72817	Brain_Cortex	2.26551e-06	0.00206687	4.72817	NA	NA	NA	0	1	1	0	2	NA	NA	-0.848061	4.65317	0.848061	-4.65317	NA	NA	NA	NA	0.396404	3.26864e-06	0.396404	3.26864e-06	NA	NA	NA	NA	0.897011	0.00226748	0.888432	0.00258746	NA	NA
ATP2C1	NA	NA	NA	Minor_Salivary_Gland	2.26551e-06	0.00167212	-4.72817	Brain_Frontal_Cortex_BA9	2.26551e-06	0.00273554	4.72817	NA	NA	NA	0	1	1	0	2	NA	NA	-0.848061	4.65317	0.848061	-4.65317	NA	NA	NA	NA	0.396404	3.26864e-06	0.396404	3.26864e-06	NA	NA	NA	NA	0.897011	0.00226748	0.885369	0.00263569	NA	NA
ATP2C1	NA	NA	NA	Minor_Salivary_Gland	2.26551e-06	0.00167212	-4.72817	Brain_Spinal_cord_cervical_c-1	2.26551e-06	0.0034785	4.72817	NA	NA	NA	0	1	1	0	2	NA	NA	-0.848061	4.65317	0.848061	-4.65317	NA	NA	NA	NA	0.396404	3.26864e-06	0.396404	3.26864e-06	NA	NA	NA	NA	0.897011	0.00226748	0.895158	0.00387128	NA	NA
ATP2C1	NA	NA	NA	Minor_Salivary_Gland	2.26551e-06	0.00167212	-4.72817	Brain_Substantia_nigra	2.26551e-06	0.00405152	4.72817	NA	NA	NA	0	1	1	0	2	NA	NA	-0.848061	4.65317	0.848061	-4.65317	NA	NA	NA	NA	0.396404	3.26864e-06	0.396404	3.26864e-06	NA	NA	NA	NA	0.897011	0.00226748	0.893106	0.00270822	NA	NA
ATP2C1	NA	NA	NA	Minor_Salivary_Gland	2.26551e-06	0.00167212	-4.72817	Breast_Mammary_Tissue	2.26551e-06	0.00165416	-4.72817	NA	NA	NA	0	1	1	0	2	NA	NA	-0.848061	4.65317	-0.848061	4.65317	NA	NA	NA	NA	0.396404	3.26864e-06	0.396404	3.26864e-06	NA	NA	NA	NA	0.897011	0.00226748	0.896035	0.00231335	NA	NA
ATP2C1	NA	NA	NA	Minor_Salivary_Gland	2.26551e-06	0.00167212	-4.72817	Cells_EBV-transformed_lymphocytes	2.26551e-06	0.00216909	-4.72817	NA	NA	NA	0	1	1	0	2	NA	NA	-0.848061	4.65317	-0.848061	4.65317	NA	NA	NA	NA	0.396404	3.26864e-06	0.396404	3.26864e-06	NA	NA	NA	NA	0.897011	0.00226748	0.88349	0.00207317	NA	NA
ATP2C1	NA	NA	NA	Minor_Salivary_Gland	2.26551e-06	0.00167212	-4.72817	Heart_Left_Ventricle	2.26551e-06	0.00160071	4.72817	NA	NA	NA	0	1	1	0	2	NA	NA	-0.848061	4.65317	0.848061	-4.65317	NA	NA	NA	NA	0.396404	3.26864e-06	0.396404	3.26864e-06	NA	NA	NA	NA	0.897011	0.00226748	0.89843	0.00228399	NA	NA
ATP2C1	NA	NA	NA	Minor_Salivary_Gland	2.26551e-06	0.00167212	-4.72817	Minor_Salivary_Gland	2.26551e-06	0.00272722	-4.72817	NA	NA	NA	0	1	1	0	2	NA	NA	-0.848061	4.65317	-0.848061	4.65317	NA	NA	NA	NA	0.396404	3.26864e-06	0.396404	3.26864e-06	NA	NA	NA	NA	0.897011	0.00226748	0.890495	0.00291553	NA	NA
ATP2C1	NA	NA	NA	Minor_Salivary_Gland	2.26551e-06	0.00167212	-4.72817	Muscle_Skeletal	2.26551e-06	0.00177415	4.72817	NA	NA	NA	0	1	1	0	2	NA	NA	-0.848061	4.65317	0.848061	-4.65317	NA	NA	NA	NA	0.396404	3.26864e-06	0.396404	3.26864e-06	NA	NA	NA	NA	0.897011	0.00226748	0.891898	0.00267755	NA	NA
ATP2C1	NA	NA	NA	Minor_Salivary_Gland	2.26551e-06	0.00167212	-4.72817	Prostate	2.26551e-06	0.00149098	-4.72817	NA	NA	NA	0	1	1	0	2	NA	NA	-0.848061	4.65317	-0.848061	4.65317	NA	NA	NA	NA	0.396404	3.26864e-06	0.396404	3.26864e-06	NA	NA	NA	NA	0.897011	0.00226748	0.890895	0.00198752	NA	NA
ATP2C1	NA	NA	NA	Minor_Salivary_Gland	2.26551e-06	0.00167212	-4.72817	Skin_Not_Sun_Exposed_Suprapubic	2.26551e-06	0.00230179	-4.72817	NA	NA	NA	0	1	1	0	2	NA	NA	-0.848061	4.65317	-0.848061	4.65317	NA	NA	NA	NA	0.396404	3.26864e-06	0.396404	3.26864e-06	NA	NA	NA	NA	0.897011	0.00226748	0.898509	0.00238618	NA	NA
ATP2C1	NA	NA	NA	Minor_Salivary_Gland	2.26551e-06	0.00167212	-4.72817	Skin_Sun_Exposed_Lower_leg	2.26551e-06	0.00205124	-4.72817	NA	NA	NA	0	1	1	0	2	NA	NA	-0.848061	4.65317	-0.848061	4.65317	NA	NA	NA	NA	0.396404	3.26864e-06	0.396404	3.26864e-06	NA	NA	NA	NA	0.897011	0.00226748	0.89365	0.00225917	NA	NA
ATP2C1	NA	NA	NA	Minor_Salivary_Gland	2.26551e-06	0.00167212	-4.72817	smultixcan	2.26551e-06	0.00176147	0.278128	NA	NA	NA	0	1	1	0	2	NA	NA	-0.848061	4.65317	0.0498859	-0.273716	NA	NA	NA	NA	0.396404	3.26864e-06	0.396404	3.26864e-06	NA	NA	NA	NA	0.897011	0.00226748	0.879341	0.0021636	NA	NA
ATP2C1	NA	NA	NA	Muscle_Skeletal	2.26551e-06	0.00188495	4.72817	Artery_Aorta	2.26551e-06	0.00182202	-4.72817	NA	NA	NA	0	1	1	0	2	NA	NA	0.848061	-4.65317	-0.848061	4.65317	NA	NA	NA	NA	0.396404	3.26864e-06	0.396404	3.26864e-06	NA	NA	NA	NA	0.893437	0.00212934	0.887277	0.00223422	NA	NA
ATP2C1	NA	NA	NA	Muscle_Skeletal	2.26551e-06	0.00188495	4.72817	Artery_Coronary	2.26551e-06	0.00271398	-4.72817	NA	NA	NA	0	1	1	0	2	NA	NA	0.848061	-4.65317	-0.848061	4.65317	NA	NA	NA	NA	0.396404	3.26864e-06	0.396404	3.26864e-06	NA	NA	NA	NA	0.893437	0.00212934	0.883828	0.00282022	NA	NA
ATP2C1	NA	NA	NA	Muscle_Skeletal	2.26551e-06	0.00188495	4.72817	Brain_Amygdala	2.26551e-06	0.00350202	4.72817	NA	NA	NA	0	1	1	0	2	NA	NA	0.848061	-4.65317	0.848061	-4.65317	NA	NA	NA	NA	0.396404	3.26864e-06	0.396404	3.26864e-06	NA	NA	NA	NA	0.893437	0.00212934	0.900323	0.00280925	NA	NA
ATP2C1	NA	NA	NA	Muscle_Skeletal	2.26551e-06	0.00188495	4.72817	Brain_Anterior_cingulate_cortex_BA24	2.26551e-06	0.00300585	4.72817	NA	NA	NA	0	1	1	0	2	NA	NA	0.848061	-4.65317	0.848061	-4.65317	NA	NA	NA	NA	0.396404	3.26864e-06	0.396404	3.26864e-06	NA	NA	NA	NA	0.893437	0.00212934	0.894423	0.00336403	NA	NA
ATP2C1	NA	NA	NA	Muscle_Skeletal	2.26551e-06	0.00188495	4.72817	Brain_Cerebellum	2.26551e-06	0.00223002	4.72817	NA	NA	NA	0	1	1	0	2	NA	NA	0.848061	-4.65317	0.848061	-4.65317	NA	NA	NA	NA	0.396404	3.26864e-06	0.396404	3.26864e-06	NA	NA	NA	NA	0.893437	0.00212934	0.884457	0.00218481	NA	NA
ATP2C1	NA	NA	NA	Muscle_Skeletal	2.26551e-06	0.00188495	4.72817	Brain_Cortex	2.26551e-06	0.00206687	4.72817	NA	NA	NA	0	1	1	0	2	NA	NA	0.848061	-4.65317	0.848061	-4.65317	NA	NA	NA	NA	0.396404	3.26864e-06	0.396404	3.26864e-06	NA	NA	NA	NA	0.893437	0.00212934	0.888432	0.00258746	NA	NA
ATP2C1	NA	NA	NA	Muscle_Skeletal	2.26551e-06	0.00188495	4.72817	Brain_Frontal_Cortex_BA9	2.26551e-06	0.00273554	4.72817	NA	NA	NA	0	1	1	0	2	NA	NA	0.848061	-4.65317	0.848061	-4.65317	NA	NA	NA	NA	0.396404	3.26864e-06	0.396404	3.26864e-06	NA	NA	NA	NA	0.893437	0.00212934	0.885369	0.00263569	NA	NA
ATP2C1	NA	NA	NA	Muscle_Skeletal	2.26551e-06	0.00188495	4.72817	Brain_Spinal_cord_cervical_c-1	2.26551e-06	0.0034785	4.72817	NA	NA	NA	0	1	1	0	2	NA	NA	0.848061	-4.65317	0.848061	-4.65317	NA	NA	NA	NA	0.396404	3.26864e-06	0.396404	3.26864e-06	NA	NA	NA	NA	0.893437	0.00212934	0.895158	0.00387128	NA	NA
ATP2C1	NA	NA	NA	Muscle_Skeletal	2.26551e-06	0.00188495	4.72817	Brain_Substantia_nigra	2.26551e-06	0.00405152	4.72817	NA	NA	NA	0	1	1	0	2	NA	NA	0.848061	-4.65317	0.848061	-4.65317	NA	NA	NA	NA	0.396404	3.26864e-06	0.396404	3.26864e-06	NA	NA	NA	NA	0.893437	0.00212934	0.893106	0.00270822	NA	NA
ATP2C1	NA	NA	NA	Muscle_Skeletal	2.26551e-06	0.00188495	4.72817	Breast_Mammary_Tissue	2.26551e-06	0.00165416	-4.72817	NA	NA	NA	0	1	1	0	2	NA	NA	0.848061	-4.65317	-0.848061	4.65317	NA	NA	NA	NA	0.396404	3.26864e-06	0.396404	3.26864e-06	NA	NA	NA	NA	0.893437	0.00212934	0.896035	0.00231335	NA	NA
ATP2C1	NA	NA	NA	Muscle_Skeletal	2.26551e-06	0.00188495	4.72817	Cells_EBV-transformed_lymphocytes	2.26551e-06	0.00216909	-4.72817	NA	NA	NA	0	1	1	0	2	NA	NA	0.848061	-4.65317	-0.848061	4.65317	NA	NA	NA	NA	0.396404	3.26864e-06	0.396404	3.26864e-06	NA	NA	NA	NA	0.893437	0.00212934	0.88349	0.00207317	NA	NA
ATP2C1	NA	NA	NA	Muscle_Skeletal	2.26551e-06	0.00188495	4.72817	Heart_Left_Ventricle	2.26551e-06	0.00160071	4.72817	NA	NA	NA	0	1	1	0	2	NA	NA	0.848061	-4.65317	0.848061	-4.65317	NA	NA	NA	NA	0.396404	3.26864e-06	0.396404	3.26864e-06	NA	NA	NA	NA	0.893437	0.00212934	0.89843	0.00228399	NA	NA
ATP2C1	NA	NA	NA	Muscle_Skeletal	2.26551e-06	0.00188495	4.72817	Minor_Salivary_Gland	2.26551e-06	0.00272722	-4.72817	NA	NA	NA	0	1	1	0	2	NA	NA	0.848061	-4.65317	-0.848061	4.65317	NA	NA	NA	NA	0.396404	3.26864e-06	0.396404	3.26864e-06	NA	NA	NA	NA	0.893437	0.00212934	0.890495	0.00291553	NA	NA
ATP2C1	NA	NA	NA	Muscle_Skeletal	2.26551e-06	0.00188495	4.72817	Muscle_Skeletal	2.26551e-06	0.00177415	4.72817	NA	NA	NA	0	1	1	0	2	NA	NA	0.848061	-4.65317	0.848061	-4.65317	NA	NA	NA	NA	0.396404	3.26864e-06	0.396404	3.26864e-06	NA	NA	NA	NA	0.893437	0.00212934	0.891898	0.00267755	NA	NA
ATP2C1	NA	NA	NA	Muscle_Skeletal	2.26551e-06	0.00188495	4.72817	Prostate	2.26551e-06	0.00149098	-4.72817	NA	NA	NA	0	1	1	0	2	NA	NA	0.848061	-4.65317	-0.848061	4.65317	NA	NA	NA	NA	0.396404	3.26864e-06	0.396404	3.26864e-06	NA	NA	NA	NA	0.893437	0.00212934	0.890895	0.00198752	NA	NA
ATP2C1	NA	NA	NA	Muscle_Skeletal	2.26551e-06	0.00188495	4.72817	Skin_Not_Sun_Exposed_Suprapubic	2.26551e-06	0.00230179	-4.72817	NA	NA	NA	0	1	1	0	2	NA	NA	0.848061	-4.65317	-0.848061	4.65317	NA	NA	NA	NA	0.396404	3.26864e-06	0.396404	3.26864e-06	NA	NA	NA	NA	0.893437	0.00212934	0.898509	0.00238618	NA	NA
ATP2C1	NA	NA	NA	Muscle_Skeletal	2.26551e-06	0.00188495	4.72817	Skin_Sun_Exposed_Lower_leg	2.26551e-06	0.00205124	-4.72817	NA	NA	NA	0	1	1	0	2	NA	NA	0.848061	-4.65317	-0.848061	4.65317	NA	NA	NA	NA	0.396404	3.26864e-06	0.396404	3.26864e-06	NA	NA	NA	NA	0.893437	0.00212934	0.89365	0.00225917	NA	NA
ATP2C1	NA	NA	NA	Muscle_Skeletal	2.26551e-06	0.00188495	4.72817	smultixcan	2.26551e-06	0.00176147	0.278128	NA	NA	NA	0	1	1	0	2	NA	NA	0.848061	-4.65317	0.0498859	-0.273716	NA	NA	NA	NA	0.396404	3.26864e-06	0.396404	3.26864e-06	NA	NA	NA	NA	0.893437	0.00212934	0.879341	0.0021636	NA	NA
ATP2C1	NA	NA	NA	Pituitary	4.83245e-06	0.00504798	-4.57193	Artery_Aorta	2.26551e-06	0.00182202	-4.72817	NA	NA	NA	0	1	1	0	2	NA	NA	-1.03905	4.45273	-0.848061	4.65317	NA	NA	NA	NA	0.298784	8.4787e-06	0.396404	3.26864e-06	NA	NA	NA	NA	0.859099	0.00562227	0.887277	0.00223422	NA	NA
ATP2C1	NA	NA	NA	Pituitary	4.83245e-06	0.00504798	-4.57193	Artery_Coronary	2.26551e-06	0.00271398	-4.72817	NA	NA	NA	0	1	1	0	2	NA	NA	-1.03905	4.45273	-0.848061	4.65317	NA	NA	NA	NA	0.298784	8.4787e-06	0.396404	3.26864e-06	NA	NA	NA	NA	0.859099	0.00562227	0.883828	0.00282022	NA	NA
ATP2C1	NA	NA	NA	Pituitary	4.83245e-06	0.00504798	-4.57193	Brain_Amygdala	2.26551e-06	0.00350202	4.72817	NA	NA	NA	0	1	1	0	2	NA	NA	-1.03905	4.45273	0.848061	-4.65317	NA	NA	NA	NA	0.298784	8.4787e-06	0.396404	3.26864e-06	NA	NA	NA	NA	0.859099	0.00562227	0.900323	0.00280925	NA	NA
ATP2C1	NA	NA	NA	Pituitary	4.83245e-06	0.00504798	-4.57193	Brain_Anterior_cingulate_cortex_BA24	2.26551e-06	0.00300585	4.72817	NA	NA	NA	0	1	1	0	2	NA	NA	-1.03905	4.45273	0.848061	-4.65317	NA	NA	NA	NA	0.298784	8.4787e-06	0.396404	3.26864e-06	NA	NA	NA	NA	0.859099	0.00562227	0.894423	0.00336403	NA	NA
ATP2C1	NA	NA	NA	Pituitary	4.83245e-06	0.00504798	-4.57193	Brain_Cerebellum	2.26551e-06	0.00223002	4.72817	NA	NA	NA	0	1	1	0	2	NA	NA	-1.03905	4.45273	0.848061	-4.65317	NA	NA	NA	NA	0.298784	8.4787e-06	0.396404	3.26864e-06	NA	NA	NA	NA	0.859099	0.00562227	0.884457	0.00218481	NA	NA
ATP2C1	NA	NA	NA	Pituitary	4.83245e-06	0.00504798	-4.57193	Brain_Cortex	2.26551e-06	0.00206687	4.72817	NA	NA	NA	0	1	1	0	2	NA	NA	-1.03905	4.45273	0.848061	-4.65317	NA	NA	NA	NA	0.298784	8.4787e-06	0.396404	3.26864e-06	NA	NA	NA	NA	0.859099	0.00562227	0.888432	0.00258746	NA	NA
ATP2C1	NA	NA	NA	Pituitary	4.83245e-06	0.00504798	-4.57193	Brain_Frontal_Cortex_BA9	2.26551e-06	0.00273554	4.72817	NA	NA	NA	0	1	1	0	2	NA	NA	-1.03905	4.45273	0.848061	-4.65317	NA	NA	NA	NA	0.298784	8.4787e-06	0.396404	3.26864e-06	NA	NA	NA	NA	0.859099	0.00562227	0.885369	0.00263569	NA	NA
ATP2C1	NA	NA	NA	Pituitary	4.83245e-06	0.00504798	-4.57193	Brain_Spinal_cord_cervical_c-1	2.26551e-06	0.0034785	4.72817	NA	NA	NA	0	1	1	0	2	NA	NA	-1.03905	4.45273	0.848061	-4.65317	NA	NA	NA	NA	0.298784	8.4787e-06	0.396404	3.26864e-06	NA	NA	NA	NA	0.859099	0.00562227	0.895158	0.00387128	NA	NA
ATP2C1	NA	NA	NA	Pituitary	4.83245e-06	0.00504798	-4.57193	Brain_Substantia_nigra	2.26551e-06	0.00405152	4.72817	NA	NA	NA	0	1	1	0	2	NA	NA	-1.03905	4.45273	0.848061	-4.65317	NA	NA	NA	NA	0.298784	8.4787e-06	0.396404	3.26864e-06	NA	NA	NA	NA	0.859099	0.00562227	0.893106	0.00270822	NA	NA
ATP2C1	NA	NA	NA	Pituitary	4.83245e-06	0.00504798	-4.57193	Breast_Mammary_Tissue	2.26551e-06	0.00165416	-4.72817	NA	NA	NA	0	1	1	0	2	NA	NA	-1.03905	4.45273	-0.848061	4.65317	NA	NA	NA	NA	0.298784	8.4787e-06	0.396404	3.26864e-06	NA	NA	NA	NA	0.859099	0.00562227	0.896035	0.00231335	NA	NA
ATP2C1	NA	NA	NA	Pituitary	4.83245e-06	0.00504798	-4.57193	Cells_EBV-transformed_lymphocytes	2.26551e-06	0.00216909	-4.72817	NA	NA	NA	0	1	1	0	2	NA	NA	-1.03905	4.45273	-0.848061	4.65317	NA	NA	NA	NA	0.298784	8.4787e-06	0.396404	3.26864e-06	NA	NA	NA	NA	0.859099	0.00562227	0.88349	0.00207317	NA	NA
ATP2C1	NA	NA	NA	Pituitary	4.83245e-06	0.00504798	-4.57193	Heart_Left_Ventricle	2.26551e-06	0.00160071	4.72817	NA	NA	NA	0	1	1	0	2	NA	NA	-1.03905	4.45273	0.848061	-4.65317	NA	NA	NA	NA	0.298784	8.4787e-06	0.396404	3.26864e-06	NA	NA	NA	NA	0.859099	0.00562227	0.89843	0.00228399	NA	NA
ATP2C1	NA	NA	NA	Pituitary	4.83245e-06	0.00504798	-4.57193	Minor_Salivary_Gland	2.26551e-06	0.00272722	-4.72817	NA	NA	NA	0	1	1	0	2	NA	NA	-1.03905	4.45273	-0.848061	4.65317	NA	NA	NA	NA	0.298784	8.4787e-06	0.396404	3.26864e-06	NA	NA	NA	NA	0.859099	0.00562227	0.890495	0.00291553	NA	NA
ATP2C1	NA	NA	NA	Pituitary	4.83245e-06	0.00504798	-4.57193	Muscle_Skeletal	2.26551e-06	0.00177415	4.72817	NA	NA	NA	0	1	1	0	2	NA	NA	-1.03905	4.45273	0.848061	-4.65317	NA	NA	NA	NA	0.298784	8.4787e-06	0.396404	3.26864e-06	NA	NA	NA	NA	0.859099	0.00562227	0.891898	0.00267755	NA	NA
ATP2C1	NA	NA	NA	Pituitary	4.83245e-06	0.00504798	-4.57193	Prostate	2.26551e-06	0.00149098	-4.72817	NA	NA	NA	0	1	1	0	2	NA	NA	-1.03905	4.45273	-0.848061	4.65317	NA	NA	NA	NA	0.298784	8.4787e-06	0.396404	3.26864e-06	NA	NA	NA	NA	0.859099	0.00562227	0.890895	0.00198752	NA	NA
ATP2C1	NA	NA	NA	Pituitary	4.83245e-06	0.00504798	-4.57193	Skin_Not_Sun_Exposed_Suprapubic	2.26551e-06	0.00230179	-4.72817	NA	NA	NA	0	1	1	0	2	NA	NA	-1.03905	4.45273	-0.848061	4.65317	NA	NA	NA	NA	0.298784	8.4787e-06	0.396404	3.26864e-06	NA	NA	NA	NA	0.859099	0.00562227	0.898509	0.00238618	NA	NA
ATP2C1	NA	NA	NA	Pituitary	4.83245e-06	0.00504798	-4.57193	Skin_Sun_Exposed_Lower_leg	2.26551e-06	0.00205124	-4.72817	NA	NA	NA	0	1	1	0	2	NA	NA	-1.03905	4.45273	-0.848061	4.65317	NA	NA	NA	NA	0.298784	8.4787e-06	0.396404	3.26864e-06	NA	NA	NA	NA	0.859099	0.00562227	0.89365	0.00225917	NA	NA
ATP2C1	NA	NA	NA	Pituitary	4.83245e-06	0.00504798	-4.57193	smultixcan	2.26551e-06	0.00176147	0.278128	NA	NA	NA	0	1	1	0	2	NA	NA	-1.03905	4.45273	0.0498859	-0.273716	NA	NA	NA	NA	0.298784	8.4787e-06	0.396404	3.26864e-06	NA	NA	NA	NA	0.859099	0.00562227	0.879341	0.0021636	NA	NA
ATP2C1	NA	NA	NA	Prostate	2.26551e-06	0.00191851	4.72817	Artery_Aorta	2.26551e-06	0.00182202	-4.72817	NA	NA	NA	0	1	1	0	2	NA	NA	0.848061	-4.65317	-0.848061	4.65317	NA	NA	NA	NA	0.396404	3.26864e-06	0.396404	3.26864e-06	NA	NA	NA	NA	0.908456	0.00252298	0.887277	0.00223422	NA	NA
ATP2C1	NA	NA	NA	Prostate	2.26551e-06	0.00191851	4.72817	Artery_Coronary	2.26551e-06	0.00271398	-4.72817	NA	NA	NA	0	1	1	0	2	NA	NA	0.848061	-4.65317	-0.848061	4.65317	NA	NA	NA	NA	0.396404	3.26864e-06	0.396404	3.26864e-06	NA	NA	NA	NA	0.908456	0.00252298	0.883828	0.00282022	NA	NA
ATP2C1	NA	NA	NA	Prostate	2.26551e-06	0.00191851	4.72817	Brain_Amygdala	2.26551e-06	0.00350202	4.72817	NA	NA	NA	0	1	1	0	2	NA	NA	0.848061	-4.65317	0.848061	-4.65317	NA	NA	NA	NA	0.396404	3.26864e-06	0.396404	3.26864e-06	NA	NA	NA	NA	0.908456	0.00252298	0.900323	0.00280925	NA	NA
ATP2C1	NA	NA	NA	Prostate	2.26551e-06	0.00191851	4.72817	Brain_Anterior_cingulate_cortex_BA24	2.26551e-06	0.00300585	4.72817	NA	NA	NA	0	1	1	0	2	NA	NA	0.848061	-4.65317	0.848061	-4.65317	NA	NA	NA	NA	0.396404	3.26864e-06	0.396404	3.26864e-06	NA	NA	NA	NA	0.908456	0.00252298	0.894423	0.00336403	NA	NA
ATP2C1	NA	NA	NA	Prostate	2.26551e-06	0.00191851	4.72817	Brain_Cerebellum	2.26551e-06	0.00223002	4.72817	NA	NA	NA	0	1	1	0	2	NA	NA	0.848061	-4.65317	0.848061	-4.65317	NA	NA	NA	NA	0.396404	3.26864e-06	0.396404	3.26864e-06	NA	NA	NA	NA	0.908456	0.00252298	0.884457	0.00218481	NA	NA
ATP2C1	NA	NA	NA	Prostate	2.26551e-06	0.00191851	4.72817	Brain_Cortex	2.26551e-06	0.00206687	4.72817	NA	NA	NA	0	1	1	0	2	NA	NA	0.848061	-4.65317	0.848061	-4.65317	NA	NA	NA	NA	0.396404	3.26864e-06	0.396404	3.26864e-06	NA	NA	NA	NA	0.908456	0.00252298	0.888432	0.00258746	NA	NA
ATP2C1	NA	NA	NA	Prostate	2.26551e-06	0.00191851	4.72817	Brain_Frontal_Cortex_BA9	2.26551e-06	0.00273554	4.72817	NA	NA	NA	0	1	1	0	2	NA	NA	0.848061	-4.65317	0.848061	-4.65317	NA	NA	NA	NA	0.396404	3.26864e-06	0.396404	3.26864e-06	NA	NA	NA	NA	0.908456	0.00252298	0.885369	0.00263569	NA	NA
ATP2C1	NA	NA	NA	Prostate	2.26551e-06	0.00191851	4.72817	Brain_Spinal_cord_cervical_c-1	2.26551e-06	0.0034785	4.72817	NA	NA	NA	0	1	1	0	2	NA	NA	0.848061	-4.65317	0.848061	-4.65317	NA	NA	NA	NA	0.396404	3.26864e-06	0.396404	3.26864e-06	NA	NA	NA	NA	0.908456	0.00252298	0.895158	0.00387128	NA	NA
ATP2C1	NA	NA	NA	Prostate	2.26551e-06	0.00191851	4.72817	Brain_Substantia_nigra	2.26551e-06	0.00405152	4.72817	NA	NA	NA	0	1	1	0	2	NA	NA	0.848061	-4.65317	0.848061	-4.65317	NA	NA	NA	NA	0.396404	3.26864e-06	0.396404	3.26864e-06	NA	NA	NA	NA	0.908456	0.00252298	0.893106	0.00270822	NA	NA
ATP2C1	NA	NA	NA	Prostate	2.26551e-06	0.00191851	4.72817	Breast_Mammary_Tissue	2.26551e-06	0.00165416	-4.72817	NA	NA	NA	0	1	1	0	2	NA	NA	0.848061	-4.65317	-0.848061	4.65317	NA	NA	NA	NA	0.396404	3.26864e-06	0.396404	3.26864e-06	NA	NA	NA	NA	0.908456	0.00252298	0.896035	0.00231335	NA	NA
ATP2C1	NA	NA	NA	Prostate	2.26551e-06	0.00191851	4.72817	Cells_EBV-transformed_lymphocytes	2.26551e-06	0.00216909	-4.72817	NA	NA	NA	0	1	1	0	2	NA	NA	0.848061	-4.65317	-0.848061	4.65317	NA	NA	NA	NA	0.396404	3.26864e-06	0.396404	3.26864e-06	NA	NA	NA	NA	0.908456	0.00252298	0.88349	0.00207317	NA	NA
ATP2C1	NA	NA	NA	Prostate	2.26551e-06	0.00191851	4.72817	Heart_Left_Ventricle	2.26551e-06	0.00160071	4.72817	NA	NA	NA	0	1	1	0	2	NA	NA	0.848061	-4.65317	0.848061	-4.65317	NA	NA	NA	NA	0.396404	3.26864e-06	0.396404	3.26864e-06	NA	NA	NA	NA	0.908456	0.00252298	0.89843	0.00228399	NA	NA
ATP2C1	NA	NA	NA	Prostate	2.26551e-06	0.00191851	4.72817	Minor_Salivary_Gland	2.26551e-06	0.00272722	-4.72817	NA	NA	NA	0	1	1	0	2	NA	NA	0.848061	-4.65317	-0.848061	4.65317	NA	NA	NA	NA	0.396404	3.26864e-06	0.396404	3.26864e-06	NA	NA	NA	NA	0.908456	0.00252298	0.890495	0.00291553	NA	NA
ATP2C1	NA	NA	NA	Prostate	2.26551e-06	0.00191851	4.72817	Muscle_Skeletal	2.26551e-06	0.00177415	4.72817	NA	NA	NA	0	1	1	0	2	NA	NA	0.848061	-4.65317	0.848061	-4.65317	NA	NA	NA	NA	0.396404	3.26864e-06	0.396404	3.26864e-06	NA	NA	NA	NA	0.908456	0.00252298	0.891898	0.00267755	NA	NA
ATP2C1	NA	NA	NA	Prostate	2.26551e-06	0.00191851	4.72817	Prostate	2.26551e-06	0.00149098	-4.72817	NA	NA	NA	0	1	1	0	2	NA	NA	0.848061	-4.65317	-0.848061	4.65317	NA	NA	NA	NA	0.396404	3.26864e-06	0.396404	3.26864e-06	NA	NA	NA	NA	0.908456	0.00252298	0.890895	0.00198752	NA	NA
ATP2C1	NA	NA	NA	Prostate	2.26551e-06	0.00191851	4.72817	Skin_Not_Sun_Exposed_Suprapubic	2.26551e-06	0.00230179	-4.72817	NA	NA	NA	0	1	1	0	2	NA	NA	0.848061	-4.65317	-0.848061	4.65317	NA	NA	NA	NA	0.396404	3.26864e-06	0.396404	3.26864e-06	NA	NA	NA	NA	0.908456	0.00252298	0.898509	0.00238618	NA	NA
ATP2C1	NA	NA	NA	Prostate	2.26551e-06	0.00191851	4.72817	Skin_Sun_Exposed_Lower_leg	2.26551e-06	0.00205124	-4.72817	NA	NA	NA	0	1	1	0	2	NA	NA	0.848061	-4.65317	-0.848061	4.65317	NA	NA	NA	NA	0.396404	3.26864e-06	0.396404	3.26864e-06	NA	NA	NA	NA	0.908456	0.00252298	0.89365	0.00225917	NA	NA
ATP2C1	NA	NA	NA	Prostate	2.26551e-06	0.00191851	4.72817	smultixcan	2.26551e-06	0.00176147	0.278128	NA	NA	NA	0	1	1	0	2	NA	NA	0.848061	-4.65317	0.0498859	-0.273716	NA	NA	NA	NA	0.396404	3.26864e-06	0.396404	3.26864e-06	NA	NA	NA	NA	0.908456	0.00252298	0.879341	0.0021636	NA	NA
ATP2C1	NA	NA	NA	Skin_Not_Sun_Exposed_Suprapubic	2.26551e-06	0.00209352	4.72817	Artery_Aorta	2.26551e-06	0.00182202	-4.72817	NA	NA	NA	0	1	1	0	2	NA	NA	0.709432	-4.65317	-0.848061	4.65317	NA	NA	NA	NA	0.478057	3.26864e-06	0.396404	3.26864e-06	NA	NA	NA	NA	0.930388	0.00329555	0.887277	0.00223422	NA	NA
ATP2C1	NA	NA	NA	Skin_Not_Sun_Exposed_Suprapubic	2.26551e-06	0.00209352	4.72817	Artery_Coronary	2.26551e-06	0.00271398	-4.72817	NA	NA	NA	0	1	1	0	2	NA	NA	0.709432	-4.65317	-0.848061	4.65317	NA	NA	NA	NA	0.478057	3.26864e-06	0.396404	3.26864e-06	NA	NA	NA	NA	0.930388	0.00329555	0.883828	0.00282022	NA	NA
ATP2C1	NA	NA	NA	Skin_Not_Sun_Exposed_Suprapubic	2.26551e-06	0.00209352	4.72817	Brain_Amygdala	2.26551e-06	0.00350202	4.72817	NA	NA	NA	0	1	1	0	2	NA	NA	0.709432	-4.65317	0.848061	-4.65317	NA	NA	NA	NA	0.478057	3.26864e-06	0.396404	3.26864e-06	NA	NA	NA	NA	0.930388	0.00329555	0.900323	0.00280925	NA	NA
ATP2C1	NA	NA	NA	Skin_Not_Sun_Exposed_Suprapubic	2.26551e-06	0.00209352	4.72817	Brain_Anterior_cingulate_cortex_BA24	2.26551e-06	0.00300585	4.72817	NA	NA	NA	0	1	1	0	2	NA	NA	0.709432	-4.65317	0.848061	-4.65317	NA	NA	NA	NA	0.478057	3.26864e-06	0.396404	3.26864e-06	NA	NA	NA	NA	0.930388	0.00329555	0.894423	0.00336403	NA	NA
ATP2C1	NA	NA	NA	Skin_Not_Sun_Exposed_Suprapubic	2.26551e-06	0.00209352	4.72817	Brain_Cerebellum	2.26551e-06	0.00223002	4.72817	NA	NA	NA	0	1	1	0	2	NA	NA	0.709432	-4.65317	0.848061	-4.65317	NA	NA	NA	NA	0.478057	3.26864e-06	0.396404	3.26864e-06	NA	NA	NA	NA	0.930388	0.00329555	0.884457	0.00218481	NA	NA
ATP2C1	NA	NA	NA	Skin_Not_Sun_Exposed_Suprapubic	2.26551e-06	0.00209352	4.72817	Brain_Cortex	2.26551e-06	0.00206687	4.72817	NA	NA	NA	0	1	1	0	2	NA	NA	0.709432	-4.65317	0.848061	-4.65317	NA	NA	NA	NA	0.478057	3.26864e-06	0.396404	3.26864e-06	NA	NA	NA	NA	0.930388	0.00329555	0.888432	0.00258746	NA	NA
ATP2C1	NA	NA	NA	Skin_Not_Sun_Exposed_Suprapubic	2.26551e-06	0.00209352	4.72817	Brain_Frontal_Cortex_BA9	2.26551e-06	0.00273554	4.72817	NA	NA	NA	0	1	1	0	2	NA	NA	0.709432	-4.65317	0.848061	-4.65317	NA	NA	NA	NA	0.478057	3.26864e-06	0.396404	3.26864e-06	NA	NA	NA	NA	0.930388	0.00329555	0.885369	0.00263569	NA	NA
ATP2C1	NA	NA	NA	Skin_Not_Sun_Exposed_Suprapubic	2.26551e-06	0.00209352	4.72817	Brain_Spinal_cord_cervical_c-1	2.26551e-06	0.0034785	4.72817	NA	NA	NA	0	1	1	0	2	NA	NA	0.709432	-4.65317	0.848061	-4.65317	NA	NA	NA	NA	0.478057	3.26864e-06	0.396404	3.26864e-06	NA	NA	NA	NA	0.930388	0.00329555	0.895158	0.00387128	NA	NA
ATP2C1	NA	NA	NA	Skin_Not_Sun_Exposed_Suprapubic	2.26551e-06	0.00209352	4.72817	Brain_Substantia_nigra	2.26551e-06	0.00405152	4.72817	NA	NA	NA	0	1	1	0	2	NA	NA	0.709432	-4.65317	0.848061	-4.65317	NA	NA	NA	NA	0.478057	3.26864e-06	0.396404	3.26864e-06	NA	NA	NA	NA	0.930388	0.00329555	0.893106	0.00270822	NA	NA
ATP2C1	NA	NA	NA	Skin_Not_Sun_Exposed_Suprapubic	2.26551e-06	0.00209352	4.72817	Breast_Mammary_Tissue	2.26551e-06	0.00165416	-4.72817	NA	NA	NA	0	1	1	0	2	NA	NA	0.709432	-4.65317	-0.848061	4.65317	NA	NA	NA	NA	0.478057	3.26864e-06	0.396404	3.26864e-06	NA	NA	NA	NA	0.930388	0.00329555	0.896035	0.00231335	NA	NA
ATP2C1	NA	NA	NA	Skin_Not_Sun_Exposed_Suprapubic	2.26551e-06	0.00209352	4.72817	Cells_EBV-transformed_lymphocytes	2.26551e-06	0.00216909	-4.72817	NA	NA	NA	0	1	1	0	2	NA	NA	0.709432	-4.65317	-0.848061	4.65317	NA	NA	NA	NA	0.478057	3.26864e-06	0.396404	3.26864e-06	NA	NA	NA	NA	0.930388	0.00329555	0.88349	0.00207317	NA	NA
ATP2C1	NA	NA	NA	Skin_Not_Sun_Exposed_Suprapubic	2.26551e-06	0.00209352	4.72817	Heart_Left_Ventricle	2.26551e-06	0.00160071	4.72817	NA	NA	NA	0	1	1	0	2	NA	NA	0.709432	-4.65317	0.848061	-4.65317	NA	NA	NA	NA	0.478057	3.26864e-06	0.396404	3.26864e-06	NA	NA	NA	NA	0.930388	0.00329555	0.89843	0.00228399	NA	NA
ATP2C1	NA	NA	NA	Skin_Not_Sun_Exposed_Suprapubic	2.26551e-06	0.00209352	4.72817	Minor_Salivary_Gland	2.26551e-06	0.00272722	-4.72817	NA	NA	NA	0	1	1	0	2	NA	NA	0.709432	-4.65317	-0.848061	4.65317	NA	NA	NA	NA	0.478057	3.26864e-06	0.396404	3.26864e-06	NA	NA	NA	NA	0.930388	0.00329555	0.890495	0.00291553	NA	NA
ATP2C1	NA	NA	NA	Skin_Not_Sun_Exposed_Suprapubic	2.26551e-06	0.00209352	4.72817	Muscle_Skeletal	2.26551e-06	0.00177415	4.72817	NA	NA	NA	0	1	1	0	2	NA	NA	0.709432	-4.65317	0.848061	-4.65317	NA	NA	NA	NA	0.478057	3.26864e-06	0.396404	3.26864e-06	NA	NA	NA	NA	0.930388	0.00329555	0.891898	0.00267755	NA	NA
ATP2C1	NA	NA	NA	Skin_Not_Sun_Exposed_Suprapubic	2.26551e-06	0.00209352	4.72817	Prostate	2.26551e-06	0.00149098	-4.72817	NA	NA	NA	0	1	1	0	2	NA	NA	0.709432	-4.65317	-0.848061	4.65317	NA	NA	NA	NA	0.478057	3.26864e-06	0.396404	3.26864e-06	NA	NA	NA	NA	0.930388	0.00329555	0.890895	0.00198752	NA	NA
ATP2C1	NA	NA	NA	Skin_Not_Sun_Exposed_Suprapubic	2.26551e-06	0.00209352	4.72817	Skin_Not_Sun_Exposed_Suprapubic	2.26551e-06	0.00230179	-4.72817	NA	NA	NA	0	1	1	0	2	NA	NA	0.709432	-4.65317	-0.848061	4.65317	NA	NA	NA	NA	0.478057	3.26864e-06	0.396404	3.26864e-06	NA	NA	NA	NA	0.930388	0.00329555	0.898509	0.00238618	NA	NA
ATP2C1	NA	NA	NA	Skin_Not_Sun_Exposed_Suprapubic	2.26551e-06	0.00209352	4.72817	Skin_Sun_Exposed_Lower_leg	2.26551e-06	0.00205124	-4.72817	NA	NA	NA	0	1	1	0	2	NA	NA	0.709432	-4.65317	-0.848061	4.65317	NA	NA	NA	NA	0.478057	3.26864e-06	0.396404	3.26864e-06	NA	NA	NA	NA	0.930388	0.00329555	0.89365	0.00225917	NA	NA
ATP2C1	NA	NA	NA	Skin_Not_Sun_Exposed_Suprapubic	2.26551e-06	0.00209352	4.72817	smultixcan	2.26551e-06	0.00176147	0.278128	NA	NA	NA	0	1	1	0	2	NA	NA	0.709432	-4.65317	0.0498859	-0.273716	NA	NA	NA	NA	0.478057	3.26864e-06	0.396404	3.26864e-06	NA	NA	NA	NA	0.930388	0.00329555	0.879341	0.0021636	NA	NA
ATP2C1	NA	NA	NA	Skin_Sun_Exposed_Lower_leg	2.26551e-06	0.00183254	4.72817	Artery_Aorta	2.26551e-06	0.00182202	-4.72817	NA	NA	NA	0	1	1	0	2	NA	NA	0.848061	-4.65317	-0.848061	4.65317	NA	NA	NA	NA	0.396404	3.26864e-06	0.396404	3.26864e-06	NA	NA	NA	NA	0.896253	0.00256995	0.887277	0.00223422	NA	NA
ATP2C1	NA	NA	NA	Skin_Sun_Exposed_Lower_leg	2.26551e-06	0.00183254	4.72817	Artery_Coronary	2.26551e-06	0.00271398	-4.72817	NA	NA	NA	0	1	1	0	2	NA	NA	0.848061	-4.65317	-0.848061	4.65317	NA	NA	NA	NA	0.396404	3.26864e-06	0.396404	3.26864e-06	NA	NA	NA	NA	0.896253	0.00256995	0.883828	0.00282022	NA	NA
ATP2C1	NA	NA	NA	Skin_Sun_Exposed_Lower_leg	2.26551e-06	0.00183254	4.72817	Brain_Amygdala	2.26551e-06	0.00350202	4.72817	NA	NA	NA	0	1	1	0	2	NA	NA	0.848061	-4.65317	0.848061	-4.65317	NA	NA	NA	NA	0.396404	3.26864e-06	0.396404	3.26864e-06	NA	NA	NA	NA	0.896253	0.00256995	0.900323	0.00280925	NA	NA
ATP2C1	NA	NA	NA	Skin_Sun_Exposed_Lower_leg	2.26551e-06	0.00183254	4.72817	Brain_Anterior_cingulate_cortex_BA24	2.26551e-06	0.00300585	4.72817	NA	NA	NA	0	1	1	0	2	NA	NA	0.848061	-4.65317	0.848061	-4.65317	NA	NA	NA	NA	0.396404	3.26864e-06	0.396404	3.26864e-06	NA	NA	NA	NA	0.896253	0.00256995	0.894423	0.00336403	NA	NA
ATP2C1	NA	NA	NA	Skin_Sun_Exposed_Lower_leg	2.26551e-06	0.00183254	4.72817	Brain_Cerebellum	2.26551e-06	0.00223002	4.72817	NA	NA	NA	0	1	1	0	2	NA	NA	0.848061	-4.65317	0.848061	-4.65317	NA	NA	NA	NA	0.396404	3.26864e-06	0.396404	3.26864e-06	NA	NA	NA	NA	0.896253	0.00256995	0.884457	0.00218481	NA	NA
ATP2C1	NA	NA	NA	Skin_Sun_Exposed_Lower_leg	2.26551e-06	0.00183254	4.72817	Brain_Cortex	2.26551e-06	0.00206687	4.72817	NA	NA	NA	0	1	1	0	2	NA	NA	0.848061	-4.65317	0.848061	-4.65317	NA	NA	NA	NA	0.396404	3.26864e-06	0.396404	3.26864e-06	NA	NA	NA	NA	0.896253	0.00256995	0.888432	0.00258746	NA	NA
ATP2C1	NA	NA	NA	Skin_Sun_Exposed_Lower_leg	2.26551e-06	0.00183254	4.72817	Brain_Frontal_Cortex_BA9	2.26551e-06	0.00273554	4.72817	NA	NA	NA	0	1	1	0	2	NA	NA	0.848061	-4.65317	0.848061	-4.65317	NA	NA	NA	NA	0.396404	3.26864e-06	0.396404	3.26864e-06	NA	NA	NA	NA	0.896253	0.00256995	0.885369	0.00263569	NA	NA
ATP2C1	NA	NA	NA	Skin_Sun_Exposed_Lower_leg	2.26551e-06	0.00183254	4.72817	Brain_Spinal_cord_cervical_c-1	2.26551e-06	0.0034785	4.72817	NA	NA	NA	0	1	1	0	2	NA	NA	0.848061	-4.65317	0.848061	-4.65317	NA	NA	NA	NA	0.396404	3.26864e-06	0.396404	3.26864e-06	NA	NA	NA	NA	0.896253	0.00256995	0.895158	0.00387128	NA	NA
ATP2C1	NA	NA	NA	Skin_Sun_Exposed_Lower_leg	2.26551e-06	0.00183254	4.72817	Brain_Substantia_nigra	2.26551e-06	0.00405152	4.72817	NA	NA	NA	0	1	1	0	2	NA	NA	0.848061	-4.65317	0.848061	-4.65317	NA	NA	NA	NA	0.396404	3.26864e-06	0.396404	3.26864e-06	NA	NA	NA	NA	0.896253	0.00256995	0.893106	0.00270822	NA	NA
ATP2C1	NA	NA	NA	Skin_Sun_Exposed_Lower_leg	2.26551e-06	0.00183254	4.72817	Breast_Mammary_Tissue	2.26551e-06	0.00165416	-4.72817	NA	NA	NA	0	1	1	0	2	NA	NA	0.848061	-4.65317	-0.848061	4.65317	NA	NA	NA	NA	0.396404	3.26864e-06	0.396404	3.26864e-06	NA	NA	NA	NA	0.896253	0.00256995	0.896035	0.00231335	NA	NA
ATP2C1	NA	NA	NA	Skin_Sun_Exposed_Lower_leg	2.26551e-06	0.00183254	4.72817	Cells_EBV-transformed_lymphocytes	2.26551e-06	0.00216909	-4.72817	NA	NA	NA	0	1	1	0	2	NA	NA	0.848061	-4.65317	-0.848061	4.65317	NA	NA	NA	NA	0.396404	3.26864e-06	0.396404	3.26864e-06	NA	NA	NA	NA	0.896253	0.00256995	0.88349	0.00207317	NA	NA
ATP2C1	NA	NA	NA	Skin_Sun_Exposed_Lower_leg	2.26551e-06	0.00183254	4.72817	Heart_Left_Ventricle	2.26551e-06	0.00160071	4.72817	NA	NA	NA	0	1	1	0	2	NA	NA	0.848061	-4.65317	0.848061	-4.65317	NA	NA	NA	NA	0.396404	3.26864e-06	0.396404	3.26864e-06	NA	NA	NA	NA	0.896253	0.00256995	0.89843	0.00228399	NA	NA
ATP2C1	NA	NA	NA	Skin_Sun_Exposed_Lower_leg	2.26551e-06	0.00183254	4.72817	Minor_Salivary_Gland	2.26551e-06	0.00272722	-4.72817	NA	NA	NA	0	1	1	0	2	NA	NA	0.848061	-4.65317	-0.848061	4.65317	NA	NA	NA	NA	0.396404	3.26864e-06	0.396404	3.26864e-06	NA	NA	NA	NA	0.896253	0.00256995	0.890495	0.00291553	NA	NA
ATP2C1	NA	NA	NA	Skin_Sun_Exposed_Lower_leg	2.26551e-06	0.00183254	4.72817	Muscle_Skeletal	2.26551e-06	0.00177415	4.72817	NA	NA	NA	0	1	1	0	2	NA	NA	0.848061	-4.65317	0.848061	-4.65317	NA	NA	NA	NA	0.396404	3.26864e-06	0.396404	3.26864e-06	NA	NA	NA	NA	0.896253	0.00256995	0.891898	0.00267755	NA	NA
ATP2C1	NA	NA	NA	Skin_Sun_Exposed_Lower_leg	2.26551e-06	0.00183254	4.72817	Prostate	2.26551e-06	0.00149098	-4.72817	NA	NA	NA	0	1	1	0	2	NA	NA	0.848061	-4.65317	-0.848061	4.65317	NA	NA	NA	NA	0.396404	3.26864e-06	0.396404	3.26864e-06	NA	NA	NA	NA	0.896253	0.00256995	0.890895	0.00198752	NA	NA
ATP2C1	NA	NA	NA	Skin_Sun_Exposed_Lower_leg	2.26551e-06	0.00183254	4.72817	Skin_Not_Sun_Exposed_Suprapubic	2.26551e-06	0.00230179	-4.72817	NA	NA	NA	0	1	1	0	2	NA	NA	0.848061	-4.65317	-0.848061	4.65317	NA	NA	NA	NA	0.396404	3.26864e-06	0.396404	3.26864e-06	NA	NA	NA	NA	0.896253	0.00256995	0.898509	0.00238618	NA	NA
ATP2C1	NA	NA	NA	Skin_Sun_Exposed_Lower_leg	2.26551e-06	0.00183254	4.72817	Skin_Sun_Exposed_Lower_leg	2.26551e-06	0.00205124	-4.72817	NA	NA	NA	0	1	1	0	2	NA	NA	0.848061	-4.65317	-0.848061	4.65317	NA	NA	NA	NA	0.396404	3.26864e-06	0.396404	3.26864e-06	NA	NA	NA	NA	0.896253	0.00256995	0.89365	0.00225917	NA	NA
ATP2C1	NA	NA	NA	Skin_Sun_Exposed_Lower_leg	2.26551e-06	0.00183254	4.72817	smultixcan	2.26551e-06	0.00176147	0.278128	NA	NA	NA	0	1	1	0	2	NA	NA	0.848061	-4.65317	0.0498859	-0.273716	NA	NA	NA	NA	0.396404	3.26864e-06	0.396404	3.26864e-06	NA	NA	NA	NA	0.896253	0.00256995	0.879341	0.0021636	NA	NA
ATP2C1	NA	NA	NA	Spleen	2.26551e-06	0.00227231	4.72817	Artery_Aorta	2.26551e-06	0.00182202	-4.72817	NA	NA	NA	0	1	1	0	2	NA	NA	0.848061	-4.65317	-0.848061	4.65317	NA	NA	NA	NA	0.396404	3.26864e-06	0.396404	3.26864e-06	NA	NA	NA	NA	0.914166	0.0023315	0.887277	0.00223422	NA	NA
ATP2C1	NA	NA	NA	Spleen	2.26551e-06	0.00227231	4.72817	Artery_Coronary	2.26551e-06	0.00271398	-4.72817	NA	NA	NA	0	1	1	0	2	NA	NA	0.848061	-4.65317	-0.848061	4.65317	NA	NA	NA	NA	0.396404	3.26864e-06	0.396404	3.26864e-06	NA	NA	NA	NA	0.914166	0.0023315	0.883828	0.00282022	NA	NA
ATP2C1	NA	NA	NA	Spleen	2.26551e-06	0.00227231	4.72817	Brain_Amygdala	2.26551e-06	0.00350202	4.72817	NA	NA	NA	0	1	1	0	2	NA	NA	0.848061	-4.65317	0.848061	-4.65317	NA	NA	NA	NA	0.396404	3.26864e-06	0.396404	3.26864e-06	NA	NA	NA	NA	0.914166	0.0023315	0.900323	0.00280925	NA	NA
ATP2C1	NA	NA	NA	Spleen	2.26551e-06	0.00227231	4.72817	Brain_Anterior_cingulate_cortex_BA24	2.26551e-06	0.00300585	4.72817	NA	NA	NA	0	1	1	0	2	NA	NA	0.848061	-4.65317	0.848061	-4.65317	NA	NA	NA	NA	0.396404	3.26864e-06	0.396404	3.26864e-06	NA	NA	NA	NA	0.914166	0.0023315	0.894423	0.00336403	NA	NA
ATP2C1	NA	NA	NA	Spleen	2.26551e-06	0.00227231	4.72817	Brain_Cerebellum	2.26551e-06	0.00223002	4.72817	NA	NA	NA	0	1	1	0	2	NA	NA	0.848061	-4.65317	0.848061	-4.65317	NA	NA	NA	NA	0.396404	3.26864e-06	0.396404	3.26864e-06	NA	NA	NA	NA	0.914166	0.0023315	0.884457	0.00218481	NA	NA
ATP2C1	NA	NA	NA	Spleen	2.26551e-06	0.00227231	4.72817	Brain_Cortex	2.26551e-06	0.00206687	4.72817	NA	NA	NA	0	1	1	0	2	NA	NA	0.848061	-4.65317	0.848061	-4.65317	NA	NA	NA	NA	0.396404	3.26864e-06	0.396404	3.26864e-06	NA	NA	NA	NA	0.914166	0.0023315	0.888432	0.00258746	NA	NA
ATP2C1	NA	NA	NA	Spleen	2.26551e-06	0.00227231	4.72817	Brain_Frontal_Cortex_BA9	2.26551e-06	0.00273554	4.72817	NA	NA	NA	0	1	1	0	2	NA	NA	0.848061	-4.65317	0.848061	-4.65317	NA	NA	NA	NA	0.396404	3.26864e-06	0.396404	3.26864e-06	NA	NA	NA	NA	0.914166	0.0023315	0.885369	0.00263569	NA	NA
ATP2C1	NA	NA	NA	Spleen	2.26551e-06	0.00227231	4.72817	Brain_Spinal_cord_cervical_c-1	2.26551e-06	0.0034785	4.72817	NA	NA	NA	0	1	1	0	2	NA	NA	0.848061	-4.65317	0.848061	-4.65317	NA	NA	NA	NA	0.396404	3.26864e-06	0.396404	3.26864e-06	NA	NA	NA	NA	0.914166	0.0023315	0.895158	0.00387128	NA	NA
ATP2C1	NA	NA	NA	Spleen	2.26551e-06	0.00227231	4.72817	Brain_Substantia_nigra	2.26551e-06	0.00405152	4.72817	NA	NA	NA	0	1	1	0	2	NA	NA	0.848061	-4.65317	0.848061	-4.65317	NA	NA	NA	NA	0.396404	3.26864e-06	0.396404	3.26864e-06	NA	NA	NA	NA	0.914166	0.0023315	0.893106	0.00270822	NA	NA
ATP2C1	NA	NA	NA	Spleen	2.26551e-06	0.00227231	4.72817	Breast_Mammary_Tissue	2.26551e-06	0.00165416	-4.72817	NA	NA	NA	0	1	1	0	2	NA	NA	0.848061	-4.65317	-0.848061	4.65317	NA	NA	NA	NA	0.396404	3.26864e-06	0.396404	3.26864e-06	NA	NA	NA	NA	0.914166	0.0023315	0.896035	0.00231335	NA	NA
ATP2C1	NA	NA	NA	Spleen	2.26551e-06	0.00227231	4.72817	Cells_EBV-transformed_lymphocytes	2.26551e-06	0.00216909	-4.72817	NA	NA	NA	0	1	1	0	2	NA	NA	0.848061	-4.65317	-0.848061	4.65317	NA	NA	NA	NA	0.396404	3.26864e-06	0.396404	3.26864e-06	NA	NA	NA	NA	0.914166	0.0023315	0.88349	0.00207317	NA	NA
ATP2C1	NA	NA	NA	Spleen	2.26551e-06	0.00227231	4.72817	Heart_Left_Ventricle	2.26551e-06	0.00160071	4.72817	NA	NA	NA	0	1	1	0	2	NA	NA	0.848061	-4.65317	0.848061	-4.65317	NA	NA	NA	NA	0.396404	3.26864e-06	0.396404	3.26864e-06	NA	NA	NA	NA	0.914166	0.0023315	0.89843	0.00228399	NA	NA
ATP2C1	NA	NA	NA	Spleen	2.26551e-06	0.00227231	4.72817	Minor_Salivary_Gland	2.26551e-06	0.00272722	-4.72817	NA	NA	NA	0	1	1	0	2	NA	NA	0.848061	-4.65317	-0.848061	4.65317	NA	NA	NA	NA	0.396404	3.26864e-06	0.396404	3.26864e-06	NA	NA	NA	NA	0.914166	0.0023315	0.890495	0.00291553	NA	NA
ATP2C1	NA	NA	NA	Spleen	2.26551e-06	0.00227231	4.72817	Muscle_Skeletal	2.26551e-06	0.00177415	4.72817	NA	NA	NA	0	1	1	0	2	NA	NA	0.848061	-4.65317	0.848061	-4.65317	NA	NA	NA	NA	0.396404	3.26864e-06	0.396404	3.26864e-06	NA	NA	NA	NA	0.914166	0.0023315	0.891898	0.00267755	NA	NA
ATP2C1	NA	NA	NA	Spleen	2.26551e-06	0.00227231	4.72817	Prostate	2.26551e-06	0.00149098	-4.72817	NA	NA	NA	0	1	1	0	2	NA	NA	0.848061	-4.65317	-0.848061	4.65317	NA	NA	NA	NA	0.396404	3.26864e-06	0.396404	3.26864e-06	NA	NA	NA	NA	0.914166	0.0023315	0.890895	0.00198752	NA	NA
ATP2C1	NA	NA	NA	Spleen	2.26551e-06	0.00227231	4.72817	Skin_Not_Sun_Exposed_Suprapubic	2.26551e-06	0.00230179	-4.72817	NA	NA	NA	0	1	1	0	2	NA	NA	0.848061	-4.65317	-0.848061	4.65317	NA	NA	NA	NA	0.396404	3.26864e-06	0.396404	3.26864e-06	NA	NA	NA	NA	0.914166	0.0023315	0.898509	0.00238618	NA	NA
ATP2C1	NA	NA	NA	Spleen	2.26551e-06	0.00227231	4.72817	Skin_Sun_Exposed_Lower_leg	2.26551e-06	0.00205124	-4.72817	NA	NA	NA	0	1	1	0	2	NA	NA	0.848061	-4.65317	-0.848061	4.65317	NA	NA	NA	NA	0.396404	3.26864e-06	0.396404	3.26864e-06	NA	NA	NA	NA	0.914166	0.0023315	0.89365	0.00225917	NA	NA
ATP2C1	NA	NA	NA	Spleen	2.26551e-06	0.00227231	4.72817	smultixcan	2.26551e-06	0.00176147	0.278128	NA	NA	NA	0	1	1	0	2	NA	NA	0.848061	-4.65317	0.0498859	-0.273716	NA	NA	NA	NA	0.396404	3.26864e-06	0.396404	3.26864e-06	NA	NA	NA	NA	0.914166	0.0023315	0.879341	0.0021636	NA	NA
ATP2C1	NA	NA	NA	Stomach	2.26551e-06	0.00188415	4.72817	Artery_Aorta	2.26551e-06	0.00182202	-4.72817	NA	NA	NA	0	1	1	0	2	NA	NA	0.848061	-4.65317	-0.848061	4.65317	NA	NA	NA	NA	0.396404	3.26864e-06	0.396404	3.26864e-06	NA	NA	NA	NA	0.907168	0.00219798	0.887277	0.00223422	NA	NA
ATP2C1	NA	NA	NA	Stomach	2.26551e-06	0.00188415	4.72817	Artery_Coronary	2.26551e-06	0.00271398	-4.72817	NA	NA	NA	0	1	1	0	2	NA	NA	0.848061	-4.65317	-0.848061	4.65317	NA	NA	NA	NA	0.396404	3.26864e-06	0.396404	3.26864e-06	NA	NA	NA	NA	0.907168	0.00219798	0.883828	0.00282022	NA	NA
ATP2C1	NA	NA	NA	Stomach	2.26551e-06	0.00188415	4.72817	Brain_Amygdala	2.26551e-06	0.00350202	4.72817	NA	NA	NA	0	1	1	0	2	NA	NA	0.848061	-4.65317	0.848061	-4.65317	NA	NA	NA	NA	0.396404	3.26864e-06	0.396404	3.26864e-06	NA	NA	NA	NA	0.907168	0.00219798	0.900323	0.00280925	NA	NA
ATP2C1	NA	NA	NA	Stomach	2.26551e-06	0.00188415	4.72817	Brain_Anterior_cingulate_cortex_BA24	2.26551e-06	0.00300585	4.72817	NA	NA	NA	0	1	1	0	2	NA	NA	0.848061	-4.65317	0.848061	-4.65317	NA	NA	NA	NA	0.396404	3.26864e-06	0.396404	3.26864e-06	NA	NA	NA	NA	0.907168	0.00219798	0.894423	0.00336403	NA	NA
ATP2C1	NA	NA	NA	Stomach	2.26551e-06	0.00188415	4.72817	Brain_Cerebellum	2.26551e-06	0.00223002	4.72817	NA	NA	NA	0	1	1	0	2	NA	NA	0.848061	-4.65317	0.848061	-4.65317	NA	NA	NA	NA	0.396404	3.26864e-06	0.396404	3.26864e-06	NA	NA	NA	NA	0.907168	0.00219798	0.884457	0.00218481	NA	NA
ATP2C1	NA	NA	NA	Stomach	2.26551e-06	0.00188415	4.72817	Brain_Cortex	2.26551e-06	0.00206687	4.72817	NA	NA	NA	0	1	1	0	2	NA	NA	0.848061	-4.65317	0.848061	-4.65317	NA	NA	NA	NA	0.396404	3.26864e-06	0.396404	3.26864e-06	NA	NA	NA	NA	0.907168	0.00219798	0.888432	0.00258746	NA	NA
ATP2C1	NA	NA	NA	Stomach	2.26551e-06	0.00188415	4.72817	Brain_Frontal_Cortex_BA9	2.26551e-06	0.00273554	4.72817	NA	NA	NA	0	1	1	0	2	NA	NA	0.848061	-4.65317	0.848061	-4.65317	NA	NA	NA	NA	0.396404	3.26864e-06	0.396404	3.26864e-06	NA	NA	NA	NA	0.907168	0.00219798	0.885369	0.00263569	NA	NA
ATP2C1	NA	NA	NA	Stomach	2.26551e-06	0.00188415	4.72817	Brain_Spinal_cord_cervical_c-1	2.26551e-06	0.0034785	4.72817	NA	NA	NA	0	1	1	0	2	NA	NA	0.848061	-4.65317	0.848061	-4.65317	NA	NA	NA	NA	0.396404	3.26864e-06	0.396404	3.26864e-06	NA	NA	NA	NA	0.907168	0.00219798	0.895158	0.00387128	NA	NA
ATP2C1	NA	NA	NA	Stomach	2.26551e-06	0.00188415	4.72817	Brain_Substantia_nigra	2.26551e-06	0.00405152	4.72817	NA	NA	NA	0	1	1	0	2	NA	NA	0.848061	-4.65317	0.848061	-4.65317	NA	NA	NA	NA	0.396404	3.26864e-06	0.396404	3.26864e-06	NA	NA	NA	NA	0.907168	0.00219798	0.893106	0.00270822	NA	NA
ATP2C1	NA	NA	NA	Stomach	2.26551e-06	0.00188415	4.72817	Breast_Mammary_Tissue	2.26551e-06	0.00165416	-4.72817	NA	NA	NA	0	1	1	0	2	NA	NA	0.848061	-4.65317	-0.848061	4.65317	NA	NA	NA	NA	0.396404	3.26864e-06	0.396404	3.26864e-06	NA	NA	NA	NA	0.907168	0.00219798	0.896035	0.00231335	NA	NA
ATP2C1	NA	NA	NA	Stomach	2.26551e-06	0.00188415	4.72817	Cells_EBV-transformed_lymphocytes	2.26551e-06	0.00216909	-4.72817	NA	NA	NA	0	1	1	0	2	NA	NA	0.848061	-4.65317	-0.848061	4.65317	NA	NA	NA	NA	0.396404	3.26864e-06	0.396404	3.26864e-06	NA	NA	NA	NA	0.907168	0.00219798	0.88349	0.00207317	NA	NA
ATP2C1	NA	NA	NA	Stomach	2.26551e-06	0.00188415	4.72817	Heart_Left_Ventricle	2.26551e-06	0.00160071	4.72817	NA	NA	NA	0	1	1	0	2	NA	NA	0.848061	-4.65317	0.848061	-4.65317	NA	NA	NA	NA	0.396404	3.26864e-06	0.396404	3.26864e-06	NA	NA	NA	NA	0.907168	0.00219798	0.89843	0.00228399	NA	NA
ATP2C1	NA	NA	NA	Stomach	2.26551e-06	0.00188415	4.72817	Minor_Salivary_Gland	2.26551e-06	0.00272722	-4.72817	NA	NA	NA	0	1	1	0	2	NA	NA	0.848061	-4.65317	-0.848061	4.65317	NA	NA	NA	NA	0.396404	3.26864e-06	0.396404	3.26864e-06	NA	NA	NA	NA	0.907168	0.00219798	0.890495	0.00291553	NA	NA
ATP2C1	NA	NA	NA	Stomach	2.26551e-06	0.00188415	4.72817	Muscle_Skeletal	2.26551e-06	0.00177415	4.72817	NA	NA	NA	0	1	1	0	2	NA	NA	0.848061	-4.65317	0.848061	-4.65317	NA	NA	NA	NA	0.396404	3.26864e-06	0.396404	3.26864e-06	NA	NA	NA	NA	0.907168	0.00219798	0.891898	0.00267755	NA	NA
ATP2C1	NA	NA	NA	Stomach	2.26551e-06	0.00188415	4.72817	Prostate	2.26551e-06	0.00149098	-4.72817	NA	NA	NA	0	1	1	0	2	NA	NA	0.848061	-4.65317	-0.848061	4.65317	NA	NA	NA	NA	0.396404	3.26864e-06	0.396404	3.26864e-06	NA	NA	NA	NA	0.907168	0.00219798	0.890895	0.00198752	NA	NA
ATP2C1	NA	NA	NA	Stomach	2.26551e-06	0.00188415	4.72817	Skin_Not_Sun_Exposed_Suprapubic	2.26551e-06	0.00230179	-4.72817	NA	NA	NA	0	1	1	0	2	NA	NA	0.848061	-4.65317	-0.848061	4.65317	NA	NA	NA	NA	0.396404	3.26864e-06	0.396404	3.26864e-06	NA	NA	NA	NA	0.907168	0.00219798	0.898509	0.00238618	NA	NA
ATP2C1	NA	NA	NA	Stomach	2.26551e-06	0.00188415	4.72817	Skin_Sun_Exposed_Lower_leg	2.26551e-06	0.00205124	-4.72817	NA	NA	NA	0	1	1	0	2	NA	NA	0.848061	-4.65317	-0.848061	4.65317	NA	NA	NA	NA	0.396404	3.26864e-06	0.396404	3.26864e-06	NA	NA	NA	NA	0.907168	0.00219798	0.89365	0.00225917	NA	NA
ATP2C1	NA	NA	NA	Stomach	2.26551e-06	0.00188415	4.72817	smultixcan	2.26551e-06	0.00176147	0.278128	NA	NA	NA	0	1	1	0	2	NA	NA	0.848061	-4.65317	0.0498859	-0.273716	NA	NA	NA	NA	0.396404	3.26864e-06	0.396404	3.26864e-06	NA	NA	NA	NA	0.907168	0.00219798	0.879341	0.0021636	NA	NA
ATP2C1	NA	NA	NA	Testis	2.26551e-06	0.00294924	-4.72817	Artery_Aorta	2.26551e-06	0.00182202	-4.72817	NA	NA	NA	0	1	1	0	2	NA	NA	-0.848061	4.65317	-0.848061	4.65317	NA	NA	NA	NA	0.396404	3.26864e-06	0.396404	3.26864e-06	NA	NA	NA	NA	0.902473	0.00441195	0.887277	0.00223422	NA	NA
ATP2C1	NA	NA	NA	Testis	2.26551e-06	0.00294924	-4.72817	Artery_Coronary	2.26551e-06	0.00271398	-4.72817	NA	NA	NA	0	1	1	0	2	NA	NA	-0.848061	4.65317	-0.848061	4.65317	NA	NA	NA	NA	0.396404	3.26864e-06	0.396404	3.26864e-06	NA	NA	NA	NA	0.902473	0.00441195	0.883828	0.00282022	NA	NA
ATP2C1	NA	NA	NA	Testis	2.26551e-06	0.00294924	-4.72817	Brain_Amygdala	2.26551e-06	0.00350202	4.72817	NA	NA	NA	0	1	1	0	2	NA	NA	-0.848061	4.65317	0.848061	-4.65317	NA	NA	NA	NA	0.396404	3.26864e-06	0.396404	3.26864e-06	NA	NA	NA	NA	0.902473	0.00441195	0.900323	0.00280925	NA	NA
ATP2C1	NA	NA	NA	Testis	2.26551e-06	0.00294924	-4.72817	Brain_Anterior_cingulate_cortex_BA24	2.26551e-06	0.00300585	4.72817	NA	NA	NA	0	1	1	0	2	NA	NA	-0.848061	4.65317	0.848061	-4.65317	NA	NA	NA	NA	0.396404	3.26864e-06	0.396404	3.26864e-06	NA	NA	NA	NA	0.902473	0.00441195	0.894423	0.00336403	NA	NA
ATP2C1	NA	NA	NA	Testis	2.26551e-06	0.00294924	-4.72817	Brain_Cerebellum	2.26551e-06	0.00223002	4.72817	NA	NA	NA	0	1	1	0	2	NA	NA	-0.848061	4.65317	0.848061	-4.65317	NA	NA	NA	NA	0.396404	3.26864e-06	0.396404	3.26864e-06	NA	NA	NA	NA	0.902473	0.00441195	0.884457	0.00218481	NA	NA
ATP2C1	NA	NA	NA	Testis	2.26551e-06	0.00294924	-4.72817	Brain_Cortex	2.26551e-06	0.00206687	4.72817	NA	NA	NA	0	1	1	0	2	NA	NA	-0.848061	4.65317	0.848061	-4.65317	NA	NA	NA	NA	0.396404	3.26864e-06	0.396404	3.26864e-06	NA	NA	NA	NA	0.902473	0.00441195	0.888432	0.00258746	NA	NA
ATP2C1	NA	NA	NA	Testis	2.26551e-06	0.00294924	-4.72817	Brain_Frontal_Cortex_BA9	2.26551e-06	0.00273554	4.72817	NA	NA	NA	0	1	1	0	2	NA	NA	-0.848061	4.65317	0.848061	-4.65317	NA	NA	NA	NA	0.396404	3.26864e-06	0.396404	3.26864e-06	NA	NA	NA	NA	0.902473	0.00441195	0.885369	0.00263569	NA	NA
ATP2C1	NA	NA	NA	Testis	2.26551e-06	0.00294924	-4.72817	Brain_Spinal_cord_cervical_c-1	2.26551e-06	0.0034785	4.72817	NA	NA	NA	0	1	1	0	2	NA	NA	-0.848061	4.65317	0.848061	-4.65317	NA	NA	NA	NA	0.396404	3.26864e-06	0.396404	3.26864e-06	NA	NA	NA	NA	0.902473	0.00441195	0.895158	0.00387128	NA	NA
ATP2C1	NA	NA	NA	Testis	2.26551e-06	0.00294924	-4.72817	Brain_Substantia_nigra	2.26551e-06	0.00405152	4.72817	NA	NA	NA	0	1	1	0	2	NA	NA	-0.848061	4.65317	0.848061	-4.65317	NA	NA	NA	NA	0.396404	3.26864e-06	0.396404	3.26864e-06	NA	NA	NA	NA	0.902473	0.00441195	0.893106	0.00270822	NA	NA
ATP2C1	NA	NA	NA	Testis	2.26551e-06	0.00294924	-4.72817	Breast_Mammary_Tissue	2.26551e-06	0.00165416	-4.72817	NA	NA	NA	0	1	1	0	2	NA	NA	-0.848061	4.65317	-0.848061	4.65317	NA	NA	NA	NA	0.396404	3.26864e-06	0.396404	3.26864e-06	NA	NA	NA	NA	0.902473	0.00441195	0.896035	0.00231335	NA	NA
ATP2C1	NA	NA	NA	Testis	2.26551e-06	0.00294924	-4.72817	Cells_EBV-transformed_lymphocytes	2.26551e-06	0.00216909	-4.72817	NA	NA	NA	0	1	1	0	2	NA	NA	-0.848061	4.65317	-0.848061	4.65317	NA	NA	NA	NA	0.396404	3.26864e-06	0.396404	3.26864e-06	NA	NA	NA	NA	0.902473	0.00441195	0.88349	0.00207317	NA	NA
ATP2C1	NA	NA	NA	Testis	2.26551e-06	0.00294924	-4.72817	Heart_Left_Ventricle	2.26551e-06	0.00160071	4.72817	NA	NA	NA	0	1	1	0	2	NA	NA	-0.848061	4.65317	0.848061	-4.65317	NA	NA	NA	NA	0.396404	3.26864e-06	0.396404	3.26864e-06	NA	NA	NA	NA	0.902473	0.00441195	0.89843	0.00228399	NA	NA
ATP2C1	NA	NA	NA	Testis	2.26551e-06	0.00294924	-4.72817	Minor_Salivary_Gland	2.26551e-06	0.00272722	-4.72817	NA	NA	NA	0	1	1	0	2	NA	NA	-0.848061	4.65317	-0.848061	4.65317	NA	NA	NA	NA	0.396404	3.26864e-06	0.396404	3.26864e-06	NA	NA	NA	NA	0.902473	0.00441195	0.890495	0.00291553	NA	NA
ATP2C1	NA	NA	NA	Testis	2.26551e-06	0.00294924	-4.72817	Muscle_Skeletal	2.26551e-06	0.00177415	4.72817	NA	NA	NA	0	1	1	0	2	NA	NA	-0.848061	4.65317	0.848061	-4.65317	NA	NA	NA	NA	0.396404	3.26864e-06	0.396404	3.26864e-06	NA	NA	NA	NA	0.902473	0.00441195	0.891898	0.00267755	NA	NA
ATP2C1	NA	NA	NA	Testis	2.26551e-06	0.00294924	-4.72817	Prostate	2.26551e-06	0.00149098	-4.72817	NA	NA	NA	0	1	1	0	2	NA	NA	-0.848061	4.65317	-0.848061	4.65317	NA	NA	NA	NA	0.396404	3.26864e-06	0.396404	3.26864e-06	NA	NA	NA	NA	0.902473	0.00441195	0.890895	0.00198752	NA	NA
ATP2C1	NA	NA	NA	Testis	2.26551e-06	0.00294924	-4.72817	Skin_Not_Sun_Exposed_Suprapubic	2.26551e-06	0.00230179	-4.72817	NA	NA	NA	0	1	1	0	2	NA	NA	-0.848061	4.65317	-0.848061	4.65317	NA	NA	NA	NA	0.396404	3.26864e-06	0.396404	3.26864e-06	NA	NA	NA	NA	0.902473	0.00441195	0.898509	0.00238618	NA	NA
ATP2C1	NA	NA	NA	Testis	2.26551e-06	0.00294924	-4.72817	Skin_Sun_Exposed_Lower_leg	2.26551e-06	0.00205124	-4.72817	NA	NA	NA	0	1	1	0	2	NA	NA	-0.848061	4.65317	-0.848061	4.65317	NA	NA	NA	NA	0.396404	3.26864e-06	0.396404	3.26864e-06	NA	NA	NA	NA	0.902473	0.00441195	0.89365	0.00225917	NA	NA
ATP2C1	NA	NA	NA	Testis	2.26551e-06	0.00294924	-4.72817	smultixcan	2.26551e-06	0.00176147	0.278128	NA	NA	NA	0	1	1	0	2	NA	NA	-0.848061	4.65317	0.0498859	-0.273716	NA	NA	NA	NA	0.396404	3.26864e-06	0.396404	3.26864e-06	NA	NA	NA	NA	0.902473	0.00441195	0.879341	0.0021636	NA	NA
ATP2C1	NA	NA	NA	Uterus	2.26551e-06	0.00253305	4.72817	Artery_Aorta	2.26551e-06	0.00182202	-4.72817	NA	NA	NA	0	1	1	0	2	NA	NA	0.848061	-4.65317	-0.848061	4.65317	NA	NA	NA	NA	0.396404	3.26864e-06	0.396404	3.26864e-06	NA	NA	NA	NA	0.897998	0.00243214	0.887277	0.00223422	NA	NA
ATP2C1	NA	NA	NA	Uterus	2.26551e-06	0.00253305	4.72817	Artery_Coronary	2.26551e-06	0.00271398	-4.72817	NA	NA	NA	0	1	1	0	2	NA	NA	0.848061	-4.65317	-0.848061	4.65317	NA	NA	NA	NA	0.396404	3.26864e-06	0.396404	3.26864e-06	NA	NA	NA	NA	0.897998	0.00243214	0.883828	0.00282022	NA	NA
ATP2C1	NA	NA	NA	Uterus	2.26551e-06	0.00253305	4.72817	Brain_Amygdala	2.26551e-06	0.00350202	4.72817	NA	NA	NA	0	1	1	0	2	NA	NA	0.848061	-4.65317	0.848061	-4.65317	NA	NA	NA	NA	0.396404	3.26864e-06	0.396404	3.26864e-06	NA	NA	NA	NA	0.897998	0.00243214	0.900323	0.00280925	NA	NA
ATP2C1	NA	NA	NA	Uterus	2.26551e-06	0.00253305	4.72817	Brain_Anterior_cingulate_cortex_BA24	2.26551e-06	0.00300585	4.72817	NA	NA	NA	0	1	1	0	2	NA	NA	0.848061	-4.65317	0.848061	-4.65317	NA	NA	NA	NA	0.396404	3.26864e-06	0.396404	3.26864e-06	NA	NA	NA	NA	0.897998	0.00243214	0.894423	0.00336403	NA	NA
ATP2C1	NA	NA	NA	Uterus	2.26551e-06	0.00253305	4.72817	Brain_Cerebellum	2.26551e-06	0.00223002	4.72817	NA	NA	NA	0	1	1	0	2	NA	NA	0.848061	-4.65317	0.848061	-4.65317	NA	NA	NA	NA	0.396404	3.26864e-06	0.396404	3.26864e-06	NA	NA	NA	NA	0.897998	0.00243214	0.884457	0.00218481	NA	NA
ATP2C1	NA	NA	NA	Uterus	2.26551e-06	0.00253305	4.72817	Brain_Cortex	2.26551e-06	0.00206687	4.72817	NA	NA	NA	0	1	1	0	2	NA	NA	0.848061	-4.65317	0.848061	-4.65317	NA	NA	NA	NA	0.396404	3.26864e-06	0.396404	3.26864e-06	NA	NA	NA	NA	0.897998	0.00243214	0.888432	0.00258746	NA	NA
ATP2C1	NA	NA	NA	Uterus	2.26551e-06	0.00253305	4.72817	Brain_Frontal_Cortex_BA9	2.26551e-06	0.00273554	4.72817	NA	NA	NA	0	1	1	0	2	NA	NA	0.848061	-4.65317	0.848061	-4.65317	NA	NA	NA	NA	0.396404	3.26864e-06	0.396404	3.26864e-06	NA	NA	NA	NA	0.897998	0.00243214	0.885369	0.00263569	NA	NA
ATP2C1	NA	NA	NA	Uterus	2.26551e-06	0.00253305	4.72817	Brain_Spinal_cord_cervical_c-1	2.26551e-06	0.0034785	4.72817	NA	NA	NA	0	1	1	0	2	NA	NA	0.848061	-4.65317	0.848061	-4.65317	NA	NA	NA	NA	0.396404	3.26864e-06	0.396404	3.26864e-06	NA	NA	NA	NA	0.897998	0.00243214	0.895158	0.00387128	NA	NA
ATP2C1	NA	NA	NA	Uterus	2.26551e-06	0.00253305	4.72817	Brain_Substantia_nigra	2.26551e-06	0.00405152	4.72817	NA	NA	NA	0	1	1	0	2	NA	NA	0.848061	-4.65317	0.848061	-4.65317	NA	NA	NA	NA	0.396404	3.26864e-06	0.396404	3.26864e-06	NA	NA	NA	NA	0.897998	0.00243214	0.893106	0.00270822	NA	NA
ATP2C1	NA	NA	NA	Uterus	2.26551e-06	0.00253305	4.72817	Breast_Mammary_Tissue	2.26551e-06	0.00165416	-4.72817	NA	NA	NA	0	1	1	0	2	NA	NA	0.848061	-4.65317	-0.848061	4.65317	NA	NA	NA	NA	0.396404	3.26864e-06	0.396404	3.26864e-06	NA	NA	NA	NA	0.897998	0.00243214	0.896035	0.00231335	NA	NA
ATP2C1	NA	NA	NA	Uterus	2.26551e-06	0.00253305	4.72817	Cells_EBV-transformed_lymphocytes	2.26551e-06	0.00216909	-4.72817	NA	NA	NA	0	1	1	0	2	NA	NA	0.848061	-4.65317	-0.848061	4.65317	NA	NA	NA	NA	0.396404	3.26864e-06	0.396404	3.26864e-06	NA	NA	NA	NA	0.897998	0.00243214	0.88349	0.00207317	NA	NA
ATP2C1	NA	NA	NA	Uterus	2.26551e-06	0.00253305	4.72817	Heart_Left_Ventricle	2.26551e-06	0.00160071	4.72817	NA	NA	NA	0	1	1	0	2	NA	NA	0.848061	-4.65317	0.848061	-4.65317	NA	NA	NA	NA	0.396404	3.26864e-06	0.396404	3.26864e-06	NA	NA	NA	NA	0.897998	0.00243214	0.89843	0.00228399	NA	NA
ATP2C1	NA	NA	NA	Uterus	2.26551e-06	0.00253305	4.72817	Minor_Salivary_Gland	2.26551e-06	0.00272722	-4.72817	NA	NA	NA	0	1	1	0	2	NA	NA	0.848061	-4.65317	-0.848061	4.65317	NA	NA	NA	NA	0.396404	3.26864e-06	0.396404	3.26864e-06	NA	NA	NA	NA	0.897998	0.00243214	0.890495	0.00291553	NA	NA
ATP2C1	NA	NA	NA	Uterus	2.26551e-06	0.00253305	4.72817	Muscle_Skeletal	2.26551e-06	0.00177415	4.72817	NA	NA	NA	0	1	1	0	2	NA	NA	0.848061	-4.65317	0.848061	-4.65317	NA	NA	NA	NA	0.396404	3.26864e-06	0.396404	3.26864e-06	NA	NA	NA	NA	0.897998	0.00243214	0.891898	0.00267755	NA	NA
ATP2C1	NA	NA	NA	Uterus	2.26551e-06	0.00253305	4.72817	Prostate	2.26551e-06	0.00149098	-4.72817	NA	NA	NA	0	1	1	0	2	NA	NA	0.848061	-4.65317	-0.848061	4.65317	NA	NA	NA	NA	0.396404	3.26864e-06	0.396404	3.26864e-06	NA	NA	NA	NA	0.897998	0.00243214	0.890895	0.00198752	NA	NA
ATP2C1	NA	NA	NA	Uterus	2.26551e-06	0.00253305	4.72817	Skin_Not_Sun_Exposed_Suprapubic	2.26551e-06	0.00230179	-4.72817	NA	NA	NA	0	1	1	0	2	NA	NA	0.848061	-4.65317	-0.848061	4.65317	NA	NA	NA	NA	0.396404	3.26864e-06	0.396404	3.26864e-06	NA	NA	NA	NA	0.897998	0.00243214	0.898509	0.00238618	NA	NA
ATP2C1	NA	NA	NA	Uterus	2.26551e-06	0.00253305	4.72817	Skin_Sun_Exposed_Lower_leg	2.26551e-06	0.00205124	-4.72817	NA	NA	NA	0	1	1	0	2	NA	NA	0.848061	-4.65317	-0.848061	4.65317	NA	NA	NA	NA	0.396404	3.26864e-06	0.396404	3.26864e-06	NA	NA	NA	NA	0.897998	0.00243214	0.89365	0.00225917	NA	NA
ATP2C1	NA	NA	NA	Uterus	2.26551e-06	0.00253305	4.72817	smultixcan	2.26551e-06	0.00176147	0.278128	NA	NA	NA	0	1	1	0	2	NA	NA	0.848061	-4.65317	0.0498859	-0.273716	NA	NA	NA	NA	0.396404	3.26864e-06	0.396404	3.26864e-06	NA	NA	NA	NA	0.897998	0.00243214	0.879341	0.0021636	NA	NA
ATP2C1	NA	NA	NA	smultixcan	2.57012e-05	0.00626844	-0.70498	Artery_Aorta	2.26551e-06	0.00182202	-4.72817	NA	NA	NA	0	1	1	0	2	NA	NA	-0.0267422	0.631904	-0.848061	4.65317	NA	NA	NA	NA	0.841586	4.23684e-05	0.396404	3.26864e-06	NA	NA	NA	NA	0.965378	0.00655959	0.887277	0.00223422	NA	NA
ATP2C1	NA	NA	NA	smultixcan	2.57012e-05	0.00626844	-0.70498	Artery_Coronary	2.26551e-06	0.00271398	-4.72817	NA	NA	NA	0	1	1	0	2	NA	NA	-0.0267422	0.631904	-0.848061	4.65317	NA	NA	NA	NA	0.841586	4.23684e-05	0.396404	3.26864e-06	NA	NA	NA	NA	0.965378	0.00655959	0.883828	0.00282022	NA	NA
ATP2C1	NA	NA	NA	smultixcan	2.57012e-05	0.00626844	-0.70498	Brain_Amygdala	2.26551e-06	0.00350202	4.72817	NA	NA	NA	0	1	1	0	2	NA	NA	-0.0267422	0.631904	0.848061	-4.65317	NA	NA	NA	NA	0.841586	4.23684e-05	0.396404	3.26864e-06	NA	NA	NA	NA	0.965378	0.00655959	0.900323	0.00280925	NA	NA
ATP2C1	NA	NA	NA	smultixcan	2.57012e-05	0.00626844	-0.70498	Brain_Anterior_cingulate_cortex_BA24	2.26551e-06	0.00300585	4.72817	NA	NA	NA	0	1	1	0	2	NA	NA	-0.0267422	0.631904	0.848061	-4.65317	NA	NA	NA	NA	0.841586	4.23684e-05	0.396404	3.26864e-06	NA	NA	NA	NA	0.965378	0.00655959	0.894423	0.00336403	NA	NA
ATP2C1	NA	NA	NA	smultixcan	2.57012e-05	0.00626844	-0.70498	Brain_Cerebellum	2.26551e-06	0.00223002	4.72817	NA	NA	NA	0	1	1	0	2	NA	NA	-0.0267422	0.631904	0.848061	-4.65317	NA	NA	NA	NA	0.841586	4.23684e-05	0.396404	3.26864e-06	NA	NA	NA	NA	0.965378	0.00655959	0.884457	0.00218481	NA	NA
ATP2C1	NA	NA	NA	smultixcan	2.57012e-05	0.00626844	-0.70498	Brain_Cortex	2.26551e-06	0.00206687	4.72817	NA	NA	NA	0	1	1	0	2	NA	NA	-0.0267422	0.631904	0.848061	-4.65317	NA	NA	NA	NA	0.841586	4.23684e-05	0.396404	3.26864e-06	NA	NA	NA	NA	0.965378	0.00655959	0.888432	0.00258746	NA	NA
ATP2C1	NA	NA	NA	smultixcan	2.57012e-05	0.00626844	-0.70498	Brain_Frontal_Cortex_BA9	2.26551e-06	0.00273554	4.72817	NA	NA	NA	0	1	1	0	2	NA	NA	-0.0267422	0.631904	0.848061	-4.65317	NA	NA	NA	NA	0.841586	4.23684e-05	0.396404	3.26864e-06	NA	NA	NA	NA	0.965378	0.00655959	0.885369	0.00263569	NA	NA
ATP2C1	NA	NA	NA	smultixcan	2.57012e-05	0.00626844	-0.70498	Brain_Spinal_cord_cervical_c-1	2.26551e-06	0.0034785	4.72817	NA	NA	NA	0	1	1	0	2	NA	NA	-0.0267422	0.631904	0.848061	-4.65317	NA	NA	NA	NA	0.841586	4.23684e-05	0.396404	3.26864e-06	NA	NA	NA	NA	0.965378	0.00655959	0.895158	0.00387128	NA	NA
ATP2C1	NA	NA	NA	smultixcan	2.57012e-05	0.00626844	-0.70498	Brain_Substantia_nigra	2.26551e-06	0.00405152	4.72817	NA	NA	NA	0	1	1	0	2	NA	NA	-0.0267422	0.631904	0.848061	-4.65317	NA	NA	NA	NA	0.841586	4.23684e-05	0.396404	3.26864e-06	NA	NA	NA	NA	0.965378	0.00655959	0.893106	0.00270822	NA	NA
ATP2C1	NA	NA	NA	smultixcan	2.57012e-05	0.00626844	-0.70498	Breast_Mammary_Tissue	2.26551e-06	0.00165416	-4.72817	NA	NA	NA	0	1	1	0	2	NA	NA	-0.0267422	0.631904	-0.848061	4.65317	NA	NA	NA	NA	0.841586	4.23684e-05	0.396404	3.26864e-06	NA	NA	NA	NA	0.965378	0.00655959	0.896035	0.00231335	NA	NA
ATP2C1	NA	NA	NA	smultixcan	2.57012e-05	0.00626844	-0.70498	Cells_EBV-transformed_lymphocytes	2.26551e-06	0.00216909	-4.72817	NA	NA	NA	0	1	1	0	2	NA	NA	-0.0267422	0.631904	-0.848061	4.65317	NA	NA	NA	NA	0.841586	4.23684e-05	0.396404	3.26864e-06	NA	NA	NA	NA	0.965378	0.00655959	0.88349	0.00207317	NA	NA
ATP2C1	NA	NA	NA	smultixcan	2.57012e-05	0.00626844	-0.70498	Heart_Left_Ventricle	2.26551e-06	0.00160071	4.72817	NA	NA	NA	0	1	1	0	2	NA	NA	-0.0267422	0.631904	0.848061	-4.65317	NA	NA	NA	NA	0.841586	4.23684e-05	0.396404	3.26864e-06	NA	NA	NA	NA	0.965378	0.00655959	0.89843	0.00228399	NA	NA
ATP2C1	NA	NA	NA	smultixcan	2.57012e-05	0.00626844	-0.70498	Minor_Salivary_Gland	2.26551e-06	0.00272722	-4.72817	NA	NA	NA	0	1	1	0	2	NA	NA	-0.0267422	0.631904	-0.848061	4.65317	NA	NA	NA	NA	0.841586	4.23684e-05	0.396404	3.26864e-06	NA	NA	NA	NA	0.965378	0.00655959	0.890495	0.00291553	NA	NA
ATP2C1	NA	NA	NA	smultixcan	2.57012e-05	0.00626844	-0.70498	Muscle_Skeletal	2.26551e-06	0.00177415	4.72817	NA	NA	NA	0	1	1	0	2	NA	NA	-0.0267422	0.631904	0.848061	-4.65317	NA	NA	NA	NA	0.841586	4.23684e-05	0.396404	3.26864e-06	NA	NA	NA	NA	0.965378	0.00655959	0.891898	0.00267755	NA	NA
ATP2C1	NA	NA	NA	smultixcan	2.57012e-05	0.00626844	-0.70498	Prostate	2.26551e-06	0.00149098	-4.72817	NA	NA	NA	0	1	1	0	2	NA	NA	-0.0267422	0.631904	-0.848061	4.65317	NA	NA	NA	NA	0.841586	4.23684e-05	0.396404	3.26864e-06	NA	NA	NA	NA	0.965378	0.00655959	0.890895	0.00198752	NA	NA
ATP2C1	NA	NA	NA	smultixcan	2.57012e-05	0.00626844	-0.70498	Skin_Not_Sun_Exposed_Suprapubic	2.26551e-06	0.00230179	-4.72817	NA	NA	NA	0	1	1	0	2	NA	NA	-0.0267422	0.631904	-0.848061	4.65317	NA	NA	NA	NA	0.841586	4.23684e-05	0.396404	3.26864e-06	NA	NA	NA	NA	0.965378	0.00655959	0.898509	0.00238618	NA	NA
ATP2C1	NA	NA	NA	smultixcan	2.57012e-05	0.00626844	-0.70498	Skin_Sun_Exposed_Lower_leg	2.26551e-06	0.00205124	-4.72817	NA	NA	NA	0	1	1	0	2	NA	NA	-0.0267422	0.631904	-0.848061	4.65317	NA	NA	NA	NA	0.841586	4.23684e-05	0.396404	3.26864e-06	NA	NA	NA	NA	0.965378	0.00655959	0.89365	0.00225917	NA	NA
ATP2C1	NA	NA	NA	smultixcan	2.57012e-05	0.00626844	-0.70498	smultixcan	2.26551e-06	0.00176147	0.278128	NA	NA	NA	0	1	1	0	2	NA	NA	-0.0267422	0.631904	0.0498859	-0.273716	NA	NA	NA	NA	0.841586	4.23684e-05	0.396404	3.26864e-06	NA	NA	NA	NA	0.965378	0.00655959	0.879341	0.0021636	NA	NA
DCBLD1	NA	NA	NA	Whole_Blood	6.98012e-06	0.00541657	4.49429	Testis	5.44283e-06	0.00438177	-4.54695	NA	NA	NA	0	1	1	0	2	NA	NA	0.655285	-4.45309	-0.61084	4.51249	NA	NA	NA	NA	0.512284	8.46451e-06	0.541306	6.40702e-06	NA	NA	NA	NA	0.936106	0.00444306	0.93237	0.00372738	NA	NA
DCBLD1	NA	NA	NA	Whole_Blood	6.98012e-06	0.00541657	4.49429	smultixcan	5.44283e-06	0.00365104	-4.54695	NA	NA	NA	0	1	1	0	2	NA	NA	0.655285	-4.45309	-0.61084	4.51249	NA	NA	NA	NA	0.512284	8.46451e-06	0.541306	6.40702e-06	NA	NA	NA	NA	0.936106	0.00444306	0.923184	0.00366435	NA	NA
EGLN2	NA	NA	NA	Thyroid	3.66861e-06	0.00399584	4.62932	Adipose_Visceral_Omentum	3.66861e-06	0.00273004	-4.62932	NA	NA	NA	0	1	1	0	2	NA	NA	-1.41145	-4.9494	0.165139	5.02891	NA	NA	NA	NA	0.158112	7.44439e-07	0.868835	4.93267e-07	NA	NA	NA	NA	0.770516	0.00143655	0.981448	0.000511903	NA	NA
EGLN2	NA	NA	NA	Thyroid	3.66861e-06	0.00399584	4.62932	Adrenal_Gland	3.66861e-06	0.00312722	-4.62932	NA	NA	NA	0	1	1	0	2	NA	NA	-1.41145	-4.9494	0.208519	5.02891	NA	NA	NA	NA	0.158112	7.44439e-07	0.834823	4.93267e-07	NA	NA	NA	NA	0.770516	0.00143655	0.976554	0.000618664	NA	NA
EGLN2	NA	NA	NA	Thyroid	3.66861e-06	0.00399584	4.62932	Artery_Aorta	3.66861e-06	0.00286367	-4.62932	NA	NA	NA	0	1	1	0	2	NA	NA	-1.41145	-4.9494	0.153054	5.02891	NA	NA	NA	NA	0.158112	7.44439e-07	0.878355	4.93267e-07	NA	NA	NA	NA	0.770516	0.00143655	0.982583	0.000660279	NA	NA
EGLN2	NA	NA	NA	Thyroid	3.66861e-06	0.00399584	4.62932	Artery_Coronary	3.66861e-06	0.00420374	4.62932	NA	NA	NA	0	1	1	0	2	NA	NA	-1.41145	-4.9494	0.0339709	-5.02891	NA	NA	NA	NA	0.158112	7.44439e-07	0.9729	4.93267e-07	NA	NA	NA	NA	0.770516	0.00143655	0.996259	0.00074986	NA	NA
EGLN2	NA	NA	NA	Thyroid	3.66861e-06	0.00399584	4.62932	Brain_Cerebellar_Hemisphere	3.66861e-06	0.00277918	-4.62932	NA	NA	NA	0	1	1	0	2	NA	NA	-1.41145	-4.9494	0.203068	5.02891	NA	NA	NA	NA	0.158112	7.44439e-07	0.839082	4.93267e-07	NA	NA	NA	NA	0.770516	0.00143655	0.982351	0.000551948	NA	NA
EGLN2	NA	NA	NA	Thyroid	3.66861e-06	0.00399584	4.62932	Brain_Cerebellum	3.66861e-06	0.00336209	4.62932	NA	NA	NA	0	1	1	0	2	NA	NA	-1.41145	-4.9494	0.115925	-5.02891	NA	NA	NA	NA	0.158112	7.44439e-07	0.907712	4.93267e-07	NA	NA	NA	NA	0.770516	0.00143655	0.989309	0.000668157	NA	NA
EGLN2	NA	NA	NA	Thyroid	3.66861e-06	0.00399584	4.62932	Brain_Spinal_cord_cervical_c-1	3.66861e-06	0.00519954	-4.62932	NA	NA	NA	0	1	1	0	2	NA	NA	-1.41145	-4.9494	0.643053	5.02891	NA	NA	NA	NA	0.158112	7.44439e-07	0.52019	4.93267e-07	NA	NA	NA	NA	0.770516	0.00143655	0.924734	0.000924999	NA	NA
EGLN2	NA	NA	NA	Thyroid	3.66861e-06	0.00399584	4.62932	Cells_EBV-transformed_lymphocytes	3.66861e-06	0.00337738	4.62932	NA	NA	NA	0	1	1	0	2	NA	NA	-1.41145	-4.9494	0.136293	-5.02891	NA	NA	NA	NA	0.158112	7.44439e-07	0.89159	4.93267e-07	NA	NA	NA	NA	0.770516	0.00143655	0.984489	0.000513984	NA	NA
EGLN2	NA	NA	NA	Thyroid	3.66861e-06	0.00399584	4.62932	Esophagus_Gastroesophageal_Junction	3.66861e-06	0.00329933	-4.62932	NA	NA	NA	0	1	1	0	2	NA	NA	-1.41145	-4.9494	0.234339	5.02891	NA	NA	NA	NA	0.158112	7.44439e-07	0.814722	4.93267e-07	NA	NA	NA	NA	0.770516	0.00143655	0.976632	0.000591664	NA	NA
EGLN2	NA	NA	NA	Thyroid	3.66861e-06	0.00399584	4.62932	Esophagus_Muscularis	3.66861e-06	0.00250331	-4.62932	NA	NA	NA	0	1	1	0	2	NA	NA	-1.41145	-4.9494	0.231749	5.02891	NA	NA	NA	NA	0.158112	7.44439e-07	0.816733	4.93267e-07	NA	NA	NA	NA	0.770516	0.00143655	0.976313	0.000545825	NA	NA
EGLN2	NA	NA	NA	Thyroid	3.66861e-06	0.00399584	4.62932	Heart_Atrial_Appendage	3.66861e-06	0.00322783	-4.62932	NA	NA	NA	0	1	1	0	2	NA	NA	-1.41145	-4.9494	0.209234	5.02891	NA	NA	NA	NA	0.158112	7.44439e-07	0.834265	4.93267e-07	NA	NA	NA	NA	0.770516	0.00143655	0.977573	0.000709614	NA	NA
EGLN2	NA	NA	NA	Thyroid	3.66861e-06	0.00399584	4.62932	Liver	3.66861e-06	0.00332395	-4.62932	NA	NA	NA	0	1	1	0	2	NA	NA	-1.41145	-4.9494	0.219984	5.02891	NA	NA	NA	NA	0.158112	7.44439e-07	0.825883	4.93267e-07	NA	NA	NA	NA	0.770516	0.00143655	0.972014	0.000569696	NA	NA
EGLN2	NA	NA	NA	Thyroid	3.66861e-06	0.00399584	4.62932	Lung	3.66861e-06	0.00325161	-4.62932	NA	NA	NA	0	1	1	0	2	NA	NA	-1.41145	-4.9494	0.185847	5.02891	NA	NA	NA	NA	0.158112	7.44439e-07	0.852565	4.93267e-07	NA	NA	NA	NA	0.770516	0.00143655	0.98081	0.000645303	NA	NA
EGLN2	NA	NA	NA	Thyroid	3.66861e-06	0.00399584	4.62932	Nerve_Tibial	3.66861e-06	0.00308825	-4.62932	NA	NA	NA	0	1	1	0	2	NA	NA	-1.41145	-4.9494	0.154864	5.02891	NA	NA	NA	NA	0.158112	7.44439e-07	0.876929	4.93267e-07	NA	NA	NA	NA	0.770516	0.00143655	0.983176	0.000619662	NA	NA
EGLN2	NA	NA	NA	Thyroid	3.66861e-06	0.00399584	4.62932	Ovary	3.66861e-06	0.00290676	-4.62932	NA	NA	NA	0	1	1	0	2	NA	NA	-1.41145	-4.9494	0.26845	5.02891	NA	NA	NA	NA	0.158112	7.44439e-07	0.788353	4.93267e-07	NA	NA	NA	NA	0.770516	0.00143655	0.973032	0.000542815	NA	NA
EGLN2	NA	NA	NA	Thyroid	3.66861e-06	0.00399584	4.62932	Prostate	3.66861e-06	0.00230209	4.62932	NA	NA	NA	0	1	1	0	2	NA	NA	-1.41145	-4.9494	0.103068	-5.02891	NA	NA	NA	NA	0.158112	7.44439e-07	0.917909	4.93267e-07	NA	NA	NA	NA	0.770516	0.00143655	0.988109	0.000506138	NA	NA
EGLN2	NA	NA	NA	Thyroid	3.66861e-06	0.00399584	4.62932	Skin_Not_Sun_Exposed_Suprapubic	3.66861e-06	0.00342794	-4.62932	NA	NA	NA	0	1	1	0	2	NA	NA	-1.41145	-4.9494	0.289483	5.02891	NA	NA	NA	NA	0.158112	7.44439e-07	0.772212	4.93267e-07	NA	NA	NA	NA	0.770516	0.00143655	0.970863	0.000571186	NA	NA
EGLN2	NA	NA	NA	Thyroid	3.66861e-06	0.00399584	4.62932	Testis	3.66861e-06	0.00351897	-4.62932	NA	NA	NA	0	1	1	0	2	NA	NA	-1.41145	-4.9494	-0.347613	4.97057	NA	NA	NA	NA	0.158112	7.44439e-07	0.728131	6.67575e-07	NA	NA	NA	NA	0.770516	0.00143655	0.964221	0.000651911	NA	NA
EGLN2	NA	NA	NA	Thyroid	3.66861e-06	0.00399584	4.62932	Thyroid	3.66861e-06	0.00281909	-4.62932	NA	NA	NA	0	1	1	0	2	NA	NA	-1.41145	-4.9494	0.218044	5.02891	NA	NA	NA	NA	0.158112	7.44439e-07	0.827394	4.93267e-07	NA	NA	NA	NA	0.770516	0.00143655	0.976176	0.000509122	NA	NA
EGLN2	NA	NA	NA	Thyroid	3.66861e-06	0.00399584	4.62932	Whole_Blood	3.66861e-06	0.00266157	4.62932	NA	NA	NA	0	1	1	0	2	NA	NA	-1.41145	-4.9494	0.0609291	-5.02891	NA	NA	NA	NA	0.158112	7.44439e-07	0.951416	4.93267e-07	NA	NA	NA	NA	0.770516	0.00143655	0.995344	0.000495336	NA	NA
EGLN2	NA	NA	NA	Thyroid	3.66861e-06	0.00399584	4.62932	smultixcan	3.66861e-06	0.00270875	-4.62932	NA	NA	NA	0	1	1	0	2	NA	NA	-1.41145	-4.9494	-0.347613	4.97057	NA	NA	NA	NA	0.158112	7.44439e-07	0.728131	6.67575e-07	NA	NA	NA	NA	0.770516	0.00143655	0.959256	0.000683868	NA	NA
ERCC8	NA	NA	NA	Adipose_Visceral_Omentum	2.99823e-07	0.0008027	-5.12356	smultixcan	1.72268e-05	0.00803647	1.53762	NA	NA	NA	0	1	1	0	2	NA	NA	-1.78178	4.90947	1.03499	-1.3515	NA	NA	NA	NA	0.0747844	9.13223e-07	0.48247	1.54502e-05	NA	NA	NA	NA	0.681304	0.00128622	0.906209	0.00722976	NA	NA
ERCC8	NA	NA	NA	Adrenal_Gland	4.21829e-07	0.00101492	-5.05883	smultixcan	1.72268e-05	0.00803647	1.53762	NA	NA	NA	0	1	1	0	2	NA	NA	-1.7454	4.79722	1.03499	-1.3515	NA	NA	NA	NA	0.0809145	1.6088e-06	0.48247	1.54502e-05	NA	NA	NA	NA	0.718653	0.00156295	0.906209	0.00722976	NA	NA
ERCC8	NA	NA	NA	Artery_Aorta	2.39312e-07	0.000633697	-5.16588	smultixcan	1.72268e-05	0.00803647	1.53762	NA	NA	NA	0	1	1	0	2	NA	NA	-1.86834	4.88016	1.03499	-1.3515	NA	NA	NA	NA	0.0617142	1.06002e-06	0.48247	1.54502e-05	NA	NA	NA	NA	0.655524	0.00190107	0.906209	0.00722976	NA	NA
ERCC8	NA	NA	NA	Artery_Coronary	2.99823e-07	0.000731567	-5.12356	smultixcan	1.72268e-05	0.00803647	1.53762	NA	NA	NA	0	1	1	0	2	NA	NA	-1.82948	4.89261	1.03499	-1.3515	NA	NA	NA	NA	0.0673278	9.95066e-07	0.48247	1.54502e-05	NA	NA	NA	NA	0.69937	0.00107783	0.906209	0.00722976	NA	NA
ERCC8	NA	NA	NA	Artery_Tibial	1.93027e-07	0.00035163	-5.20593	smultixcan	1.72268e-05	0.00803647	1.53762	NA	NA	NA	0	1	1	0	2	NA	NA	-2.05089	4.89172	1.03499	-1.3515	NA	NA	NA	NA	0.0402774	9.99575e-07	0.48247	1.54502e-05	NA	NA	NA	NA	0.595513	0.0014184	0.906209	0.00722976	NA	NA
ERCC8	NA	NA	NA	Brain_Putamen_basal_ganglia	9.98044e-07	0.00275231	-4.89202	smultixcan	1.72268e-05	0.00803647	1.53762	NA	NA	NA	0	1	1	0	2	NA	NA	-1.13284	4.77259	1.03499	-1.3515	NA	NA	NA	NA	0.257282	1.81876e-06	0.48247	1.54502e-05	NA	NA	NA	NA	0.836016	0.00198441	0.906209	0.00722976	NA	NA
ERCC8	NA	NA	NA	Colon_Sigmoid	8.51298e-08	0.00022038	-5.3559	smultixcan	1.72268e-05	0.00803647	1.53762	NA	NA	NA	0	1	1	0	2	NA	NA	-1.81925	5.08455	1.03499	-1.3515	NA	NA	NA	NA	0.0688736	3.68507e-07	0.48247	1.54502e-05	NA	NA	NA	NA	0.655985	0.00051026	0.906209	0.00722976	NA	NA
ERCC8	NA	NA	NA	Colon_Transverse	1.05597e-05	0.00611506	-4.40538	smultixcan	1.72268e-05	0.00803647	1.53762	NA	NA	NA	0	1	1	0	2	NA	NA	-1.70395	5.20911	1.03499	-1.3515	NA	NA	NA	NA	0.0883896	1.89749e-07	0.48247	1.54502e-05	NA	NA	NA	NA	0.685557	0.000265901	0.906209	0.00722976	NA	NA
ERCC8	NA	NA	NA	Esophagus_Mucosa	1.57593e-08	8.52027e-05	-5.65309	smultixcan	1.72268e-05	0.00803647	1.53762	NA	NA	NA	0	1	1	0	2	NA	NA	-1.86373	5.38827	1.03499	-1.3515	NA	NA	NA	NA	0.0623592	7.11409e-08	0.48247	1.54502e-05	NA	NA	NA	NA	0.65659	0.000302894	0.906209	0.00722976	NA	NA
ERCC8	NA	NA	NA	Esophagus_Muscularis	1.93027e-07	0.00103887	-5.20593	smultixcan	1.72268e-05	0.00803647	1.53762	NA	NA	NA	0	1	1	0	2	NA	NA	-2.49582	4.47093	1.03499	-1.3515	NA	NA	NA	NA	0.0125665	7.78804e-06	0.48247	1.54502e-05	NA	NA	NA	NA	0.456549	0.00421102	0.906209	0.00722976	NA	NA
ERCC8	NA	NA	NA	Lung	1.0438e-05	0.00635634	-4.40789	smultixcan	1.72268e-05	0.00803647	1.53762	NA	NA	NA	0	1	1	0	2	NA	NA	-0.381473	4.42518	1.03499	-1.3515	NA	NA	NA	NA	0.702852	9.63626e-06	0.48247	1.54502e-05	NA	NA	NA	NA	0.968118	0.00573971	0.906209	0.00722976	NA	NA
ERCC8	NA	NA	NA	Muscle_Skeletal	2.07236e-06	0.00188495	-4.74624	smultixcan	1.72268e-05	0.00803647	1.53762	NA	NA	NA	0	1	1	0	2	NA	NA	-1.44867	4.55045	1.03499	-1.3515	NA	NA	NA	NA	0.147431	5.35323e-06	0.48247	1.54502e-05	NA	NA	NA	NA	0.740455	0.0031386	0.906209	0.00722976	NA	NA
ERCC8	NA	NA	NA	Nerve_Tibial	1.06514e-05	0.00701987	-4.40351	smultixcan	1.72268e-05	0.00803647	1.53762	NA	NA	NA	0	1	1	0	2	NA	NA	-0.4504	4.4004	1.03499	-1.3515	NA	NA	NA	NA	0.652422	1.08053e-05	0.48247	1.54502e-05	NA	NA	NA	NA	0.953295	0.00604808	0.906209	0.00722976	NA	NA
ERCC8	NA	NA	NA	Pancreas	1.992e-06	0.0025019	-4.75423	smultixcan	1.72268e-05	0.00803647	1.53762	NA	NA	NA	0	1	1	0	2	NA	NA	-1.57844	4.5205	1.03499	-1.3515	NA	NA	NA	NA	0.114464	6.1694e-06	0.48247	1.54502e-05	NA	NA	NA	NA	0.724548	0.0051986	0.906209	0.00722976	NA	NA
ERCC8	NA	NA	NA	Skin_Not_Sun_Exposed_Suprapubic	1.93027e-07	0.000535118	-5.20593	smultixcan	1.72268e-05	0.00803647	1.53762	NA	NA	NA	0	1	1	0	2	NA	NA	-2.05089	4.89172	1.03499	-1.3515	NA	NA	NA	NA	0.0402774	9.99575e-07	0.48247	1.54502e-05	NA	NA	NA	NA	0.57842	0.00164638	0.906209	0.00722976	NA	NA
ERCC8	NA	NA	NA	Skin_Sun_Exposed_Lower_leg	2.20212e-06	0.00183254	-4.73393	smultixcan	1.72268e-05	0.00803647	1.53762	NA	NA	NA	0	1	1	0	2	NA	NA	-1.50492	5.15987	1.03499	-1.3515	NA	NA	NA	NA	0.132344	2.47115e-07	0.48247	1.54502e-05	NA	NA	NA	NA	0.739358	0.000552673	0.906209	0.00722976	NA	NA
ERCC8	NA	NA	NA	Small_Intestine_Terminal_Ileum	5.20387e-07	0.000974743	-5.01864	smultixcan	1.72268e-05	0.00803647	1.53762	NA	NA	NA	0	1	1	0	2	NA	NA	-1.72984	4.75944	1.03499	-1.3515	NA	NA	NA	NA	0.0836591	1.9413e-06	0.48247	1.54502e-05	NA	NA	NA	NA	0.715564	0.00178152	0.906209	0.00722976	NA	NA
ERCC8	NA	NA	NA	Stomach	1.81709e-06	0.00181346	-4.77277	smultixcan	1.72268e-05	0.00803647	1.53762	NA	NA	NA	0	1	1	0	2	NA	NA	-1.5851	4.53803	1.03499	-1.3515	NA	NA	NA	NA	0.112943	5.67833e-06	0.48247	1.54502e-05	NA	NA	NA	NA	0.72389	0.00286377	0.906209	0.00722976	NA	NA
ERCC8	NA	NA	NA	smultixcan	1.31189e-06	0.000818738	-3.74191	smultixcan	1.72268e-05	0.00803647	1.53762	NA	NA	NA	0	1	1	0	2	NA	NA	-1.10371	3.54133	1.03499	-1.3515	NA	NA	NA	NA	0.107838	4.52001e-06	0.48247	1.54502e-05	NA	NA	NA	NA	0.608673	0.00129831	0.906209	0.00722976	NA	NA
MTMR11	NA	NA	NA	Brain_Substantia_nigra	7.3963e-07	0.00126329	4.95066	smultixcan	1.73451e-05	0.00805504	0.413726	NA	NA	NA	0	1	1	0	2	NA	NA	0.309354	-5.00702	0.541922	-0.298432	NA	NA	NA	NA	0.757052	5.52792e-07	0.150647	4.76722e-06	NA	NA	NA	NA	0.970467	0.00103033	0.733803	0.00291118	NA	NA
MTMR11	NA	NA	NA	Stomach	2.72734e-06	0.00192036	4.69035	smultixcan	1.73451e-05	0.00805504	0.413726	NA	NA	NA	0	1	1	0	2	NA	NA	-0.296986	-4.87827	0.541922	-0.298432	NA	NA	NA	NA	0.766477	1.07021e-06	0.150647	4.76722e-06	NA	NA	NA	NA	0.978611	0.000925269	0.733803	0.00291118	NA	NA
MTMR11	NA	NA	NA	smultixcan	3.91107e-05	0.00821674	3.608	smultixcan	1.73451e-05	0.00805504	0.413726	NA	NA	NA	0	1	1	0	2	NA	NA	-0.93507	-3.90399	0.541922	-0.298432	NA	NA	NA	NA	0.205182	2.03344e-05	0.150647	4.76722e-06	NA	NA	NA	NA	0.708517	0.00403546	0.733803	0.00291118	NA	NA
NDUFAF2	NA	NA	NA	smultixcan	4.70391e-05	0.00907385	-0.335823	Brain_Cortex	1.0438e-05	0.00661307	4.40789	NA	NA	NA	0	1	1	0	2	NA	NA	-0.497021	-0.0838104	0.826432	-0.856515	NA	NA	NA	NA	0.571301	3.89024e-05	0.408559	0.391713	NA	NA	NA	NA	0.886213	0.00630134	0.891854	0.833215	NA	NA
NDUFAF2	NA	NA	NA	smultixcan	4.70391e-05	0.00907385	-0.335823	Brain_Frontal_Cortex_BA9	1.60846e-05	0.0089235	-4.31329	NA	NA	NA	0	1	1	0	2	NA	NA	-0.497021	-0.0838104	-1.02653	1.09671	NA	NA	NA	NA	0.571301	3.89024e-05	0.304642	0.272766	NA	NA	NA	NA	0.886213	0.00630134	0.853157	0.769579	NA	NA
NDUFAF2	NA	NA	NA	smultixcan	4.70391e-05	0.00907385	-0.335823	Heart_Left_Ventricle	1.0438e-05	0.00603413	4.40789	NA	NA	NA	0	1	1	0	2	NA	NA	-0.497021	-0.0838104	0.790734	-0.521142	NA	NA	NA	NA	0.571301	3.89024e-05	0.429099	0.602268	NA	NA	NA	NA	0.886213	0.00630134	0.907503	0.913542	NA	NA
NDUFAF2	NA	NA	NA	smultixcan	4.70391e-05	0.00907385	-0.335823	Ovary	1.0438e-05	0.00711919	4.40789	NA	NA	NA	0	1	1	0	2	NA	NA	-0.497021	-0.0838104	0.778286	-0.674744	NA	NA	NA	NA	0.571301	3.89024e-05	0.4364	0.499839	NA	NA	NA	NA	0.886213	0.00630134	0.901991	0.876207	NA	NA
NDUFAF2	NA	NA	NA	smultixcan	4.70391e-05	0.00907385	-0.335823	Thyroid	1.0438e-05	0.00665569	4.40789	NA	NA	NA	0	1	1	0	2	NA	NA	-0.497021	-0.0838104	0.822979	-1.17256	NA	NA	NA	NA	0.571301	3.89024e-05	0.41052	0.240971	NA	NA	NA	NA	0.886213	0.00630134	0.895905	0.730978	NA	NA
NDUFAF2	NA	NA	NA	smultixcan	4.70391e-05	0.00907385	-0.335823	Vagina	1.0438e-05	0.00875825	4.40789	NA	NA	NA	0	1	1	0	2	NA	NA	-0.497021	-0.0838104	0.788428	-0.534785	NA	NA	NA	NA	0.571301	3.89024e-05	0.430447	0.592798	NA	NA	NA	NA	0.886213	0.00630134	0.900705	0.908925	NA	NA
PRSS8	NA	NA	NA	Adipose_Subcutaneous	2.88632e-06	0.00210605	4.67875	Small_Intestine_Terminal_Ileum	2.88632e-06	0.00207592	4.67875	NA	NA	NA	0	1	1	0	2	NA	NA	-1.3199	-5.05904	-1.71256	-5.1412	NA	NA	NA	NA	0.186868	4.21381e-07	0.0867943	2.72993e-07	NA	NA	NA	NA	0.803101	0.000446046	0.692734	0.000279162	NA	NA
PRSS8	NA	NA	NA	Adipose_Subcutaneous	2.88632e-06	0.00210605	4.67875	smultixcan	2.88632e-06	0.00217815	4.67875	NA	NA	NA	0	1	1	0	2	NA	NA	-1.3199	-5.05904	-1.71256	-5.1412	NA	NA	NA	NA	0.186868	4.21381e-07	0.0867943	2.72993e-07	NA	NA	NA	NA	0.803101	0.000446046	0.659867	0.000351297	NA	NA
PRSS8	NA	NA	NA	Adrenal_Gland	2.88632e-06	0.00258526	-4.67875	Small_Intestine_Terminal_Ileum	2.88632e-06	0.00207592	4.67875	NA	NA	NA	0	1	1	0	2	NA	NA	1.3199	5.05904	-1.71256	-5.1412	NA	NA	NA	NA	0.186868	4.21381e-07	0.0867943	2.72993e-07	NA	NA	NA	NA	0.814886	0.000747978	0.692734	0.000279162	NA	NA
PRSS8	NA	NA	NA	Adrenal_Gland	2.88632e-06	0.00258526	-4.67875	smultixcan	2.88632e-06	0.00217815	4.67875	NA	NA	NA	0	1	1	0	2	NA	NA	1.3199	5.05904	-1.71256	-5.1412	NA	NA	NA	NA	0.186868	4.21381e-07	0.0867943	2.72993e-07	NA	NA	NA	NA	0.814886	0.000747978	0.659867	0.000351297	NA	NA
PRSS8	NA	NA	NA	Artery_Aorta	2.88632e-06	0.00265337	-4.67875	Small_Intestine_Terminal_Ileum	2.88632e-06	0.00207592	4.67875	NA	NA	NA	0	1	1	0	2	NA	NA	1.3199	5.05904	-1.71256	-5.1412	NA	NA	NA	NA	0.186868	4.21381e-07	0.0867943	2.72993e-07	NA	NA	NA	NA	0.797465	0.00140957	0.692734	0.000279162	NA	NA
PRSS8	NA	NA	NA	Artery_Aorta	2.88632e-06	0.00265337	-4.67875	smultixcan	2.88632e-06	0.00217815	4.67875	NA	NA	NA	0	1	1	0	2	NA	NA	1.3199	5.05904	-1.71256	-5.1412	NA	NA	NA	NA	0.186868	4.21381e-07	0.0867943	2.72993e-07	NA	NA	NA	NA	0.797465	0.00140957	0.659867	0.000351297	NA	NA
PRSS8	NA	NA	NA	Artery_Coronary	2.88632e-06	0.00234754	-4.67875	Small_Intestine_Terminal_Ileum	2.88632e-06	0.00207592	4.67875	NA	NA	NA	0	1	1	0	2	NA	NA	1.3199	5.05904	-1.71256	-5.1412	NA	NA	NA	NA	0.186868	4.21381e-07	0.0867943	2.72993e-07	NA	NA	NA	NA	0.807212	0.000694357	0.692734	0.000279162	NA	NA
PRSS8	NA	NA	NA	Artery_Coronary	2.88632e-06	0.00234754	-4.67875	smultixcan	2.88632e-06	0.00217815	4.67875	NA	NA	NA	0	1	1	0	2	NA	NA	1.3199	5.05904	-1.71256	-5.1412	NA	NA	NA	NA	0.186868	4.21381e-07	0.0867943	2.72993e-07	NA	NA	NA	NA	0.807212	0.000694357	0.659867	0.000351297	NA	NA
PRSS8	NA	NA	NA	Brain_Amygdala	2.88632e-06	0.00420585	-4.67875	Small_Intestine_Terminal_Ileum	2.88632e-06	0.00207592	4.67875	NA	NA	NA	0	1	1	0	2	NA	NA	1.3199	5.05904	-1.71256	-5.1412	NA	NA	NA	NA	0.186868	4.21381e-07	0.0867943	2.72993e-07	NA	NA	NA	NA	0.783616	0.000915913	0.692734	0.000279162	NA	NA
PRSS8	NA	NA	NA	Brain_Amygdala	2.88632e-06	0.00420585	-4.67875	smultixcan	2.88632e-06	0.00217815	4.67875	NA	NA	NA	0	1	1	0	2	NA	NA	1.3199	5.05904	-1.71256	-5.1412	NA	NA	NA	NA	0.186868	4.21381e-07	0.0867943	2.72993e-07	NA	NA	NA	NA	0.783616	0.000915913	0.659867	0.000351297	NA	NA
PRSS8	NA	NA	NA	Brain_Anterior_cingulate_cortex_BA24	2.88632e-06	0.00252457	-4.67875	Small_Intestine_Terminal_Ileum	2.88632e-06	0.00207592	4.67875	NA	NA	NA	0	1	1	0	2	NA	NA	1.3199	5.05904	-1.71256	-5.1412	NA	NA	NA	NA	0.186868	4.21381e-07	0.0867943	2.72993e-07	NA	NA	NA	NA	0.802195	0.000606946	0.692734	0.000279162	NA	NA
PRSS8	NA	NA	NA	Brain_Anterior_cingulate_cortex_BA24	2.88632e-06	0.00252457	-4.67875	smultixcan	2.88632e-06	0.00217815	4.67875	NA	NA	NA	0	1	1	0	2	NA	NA	1.3199	5.05904	-1.71256	-5.1412	NA	NA	NA	NA	0.186868	4.21381e-07	0.0867943	2.72993e-07	NA	NA	NA	NA	0.802195	0.000606946	0.659867	0.000351297	NA	NA
PRSS8	NA	NA	NA	Brain_Cerebellar_Hemisphere	2.88632e-06	0.00283436	4.67875	Small_Intestine_Terminal_Ileum	2.88632e-06	0.00207592	4.67875	NA	NA	NA	0	1	1	0	2	NA	NA	-1.3199	-5.05904	-1.71256	-5.1412	NA	NA	NA	NA	0.186868	4.21381e-07	0.0867943	2.72993e-07	NA	NA	NA	NA	0.835618	0.000565731	0.692734	0.000279162	NA	NA
PRSS8	NA	NA	NA	Brain_Cerebellar_Hemisphere	2.88632e-06	0.00283436	4.67875	smultixcan	2.88632e-06	0.00217815	4.67875	NA	NA	NA	0	1	1	0	2	NA	NA	-1.3199	-5.05904	-1.71256	-5.1412	NA	NA	NA	NA	0.186868	4.21381e-07	0.0867943	2.72993e-07	NA	NA	NA	NA	0.835618	0.000565731	0.659867	0.000351297	NA	NA
PRSS8	NA	NA	NA	Brain_Cortex	2.88632e-06	0.00588347	-4.67875	Small_Intestine_Terminal_Ileum	2.88632e-06	0.00207592	4.67875	NA	NA	NA	0	1	1	0	2	NA	NA	1.3199	5.05904	-1.71256	-5.1412	NA	NA	NA	NA	0.186868	4.21381e-07	0.0867943	2.72993e-07	NA	NA	NA	NA	0.798749	0.00261748	0.692734	0.000279162	NA	NA
PRSS8	NA	NA	NA	Brain_Cortex	2.88632e-06	0.00588347	-4.67875	smultixcan	2.88632e-06	0.00217815	4.67875	NA	NA	NA	0	1	1	0	2	NA	NA	1.3199	5.05904	-1.71256	-5.1412	NA	NA	NA	NA	0.186868	4.21381e-07	0.0867943	2.72993e-07	NA	NA	NA	NA	0.798749	0.00261748	0.659867	0.000351297	NA	NA
PRSS8	NA	NA	NA	Brain_Hippocampus	2.88632e-06	0.0068514	-4.67875	Small_Intestine_Terminal_Ileum	2.88632e-06	0.00207592	4.67875	NA	NA	NA	0	1	1	0	2	NA	NA	1.3199	5.05904	-1.71256	-5.1412	NA	NA	NA	NA	0.186868	4.21381e-07	0.0867943	2.72993e-07	NA	NA	NA	NA	0.799085	0.00121431	0.692734	0.000279162	NA	NA
PRSS8	NA	NA	NA	Brain_Hippocampus	2.88632e-06	0.0068514	-4.67875	smultixcan	2.88632e-06	0.00217815	4.67875	NA	NA	NA	0	1	1	0	2	NA	NA	1.3199	5.05904	-1.71256	-5.1412	NA	NA	NA	NA	0.186868	4.21381e-07	0.0867943	2.72993e-07	NA	NA	NA	NA	0.799085	0.00121431	0.659867	0.000351297	NA	NA
PRSS8	NA	NA	NA	Brain_Hypothalamus	2.88632e-06	0.00210257	-4.67875	Small_Intestine_Terminal_Ileum	2.88632e-06	0.00207592	4.67875	NA	NA	NA	0	1	1	0	2	NA	NA	1.3199	5.05904	-1.71256	-5.1412	NA	NA	NA	NA	0.186868	4.21381e-07	0.0867943	2.72993e-07	NA	NA	NA	NA	0.787098	0.000549834	0.692734	0.000279162	NA	NA
PRSS8	NA	NA	NA	Brain_Hypothalamus	2.88632e-06	0.00210257	-4.67875	smultixcan	2.88632e-06	0.00217815	4.67875	NA	NA	NA	0	1	1	0	2	NA	NA	1.3199	5.05904	-1.71256	-5.1412	NA	NA	NA	NA	0.186868	4.21381e-07	0.0867943	2.72993e-07	NA	NA	NA	NA	0.787098	0.000549834	0.659867	0.000351297	NA	NA
PRSS8	NA	NA	NA	Brain_Putamen_basal_ganglia	2.88632e-06	0.00280521	-4.67875	Small_Intestine_Terminal_Ileum	2.88632e-06	0.00207592	4.67875	NA	NA	NA	0	1	1	0	2	NA	NA	1.3199	5.05904	-1.71256	-5.1412	NA	NA	NA	NA	0.186868	4.21381e-07	0.0867943	2.72993e-07	NA	NA	NA	NA	0.789929	0.000824853	0.692734	0.000279162	NA	NA
PRSS8	NA	NA	NA	Brain_Putamen_basal_ganglia	2.88632e-06	0.00280521	-4.67875	smultixcan	2.88632e-06	0.00217815	4.67875	NA	NA	NA	0	1	1	0	2	NA	NA	1.3199	5.05904	-1.71256	-5.1412	NA	NA	NA	NA	0.186868	4.21381e-07	0.0867943	2.72993e-07	NA	NA	NA	NA	0.789929	0.000824853	0.659867	0.000351297	NA	NA
PRSS8	NA	NA	NA	Breast_Mammary_Tissue	2.88632e-06	0.00295734	-4.67875	Small_Intestine_Terminal_Ileum	2.88632e-06	0.00207592	4.67875	NA	NA	NA	0	1	1	0	2	NA	NA	1.3199	5.05904	-1.71256	-5.1412	NA	NA	NA	NA	0.186868	4.21381e-07	0.0867943	2.72993e-07	NA	NA	NA	NA	0.775711	0.000876631	0.692734	0.000279162	NA	NA
PRSS8	NA	NA	NA	Breast_Mammary_Tissue	2.88632e-06	0.00295734	-4.67875	smultixcan	2.88632e-06	0.00217815	4.67875	NA	NA	NA	0	1	1	0	2	NA	NA	1.3199	5.05904	-1.71256	-5.1412	NA	NA	NA	NA	0.186868	4.21381e-07	0.0867943	2.72993e-07	NA	NA	NA	NA	0.775711	0.000876631	0.659867	0.000351297	NA	NA
PRSS8	NA	NA	NA	Cells_Cultured_fibroblasts	2.88632e-06	0.00382293	4.67875	Small_Intestine_Terminal_Ileum	2.88632e-06	0.00207592	4.67875	NA	NA	NA	0	1	1	0	2	NA	NA	-1.3199	-5.05904	-1.71256	-5.1412	NA	NA	NA	NA	0.186868	4.21381e-07	0.0867943	2.72993e-07	NA	NA	NA	NA	0.796764	0.000865376	0.692734	0.000279162	NA	NA
PRSS8	NA	NA	NA	Cells_Cultured_fibroblasts	2.88632e-06	0.00382293	4.67875	smultixcan	2.88632e-06	0.00217815	4.67875	NA	NA	NA	0	1	1	0	2	NA	NA	-1.3199	-5.05904	-1.71256	-5.1412	NA	NA	NA	NA	0.186868	4.21381e-07	0.0867943	2.72993e-07	NA	NA	NA	NA	0.796764	0.000865376	0.659867	0.000351297	NA	NA
PRSS8	NA	NA	NA	Cells_EBV-transformed_lymphocytes	2.88632e-06	0.00189698	-4.67875	Small_Intestine_Terminal_Ileum	2.88632e-06	0.00207592	4.67875	NA	NA	NA	0	1	1	0	2	NA	NA	1.3199	5.05904	-1.71256	-5.1412	NA	NA	NA	NA	0.186868	4.21381e-07	0.0867943	2.72993e-07	NA	NA	NA	NA	0.807281	0.000441986	0.692734	0.000279162	NA	NA
PRSS8	NA	NA	NA	Cells_EBV-transformed_lymphocytes	2.88632e-06	0.00189698	-4.67875	smultixcan	2.88632e-06	0.00217815	4.67875	NA	NA	NA	0	1	1	0	2	NA	NA	1.3199	5.05904	-1.71256	-5.1412	NA	NA	NA	NA	0.186868	4.21381e-07	0.0867943	2.72993e-07	NA	NA	NA	NA	0.807281	0.000441986	0.659867	0.000351297	NA	NA
PRSS8	NA	NA	NA	Heart_Atrial_Appendage	2.88632e-06	0.00270162	-4.67875	Small_Intestine_Terminal_Ileum	2.88632e-06	0.00207592	4.67875	NA	NA	NA	0	1	1	0	2	NA	NA	1.3199	5.05904	-1.71256	-5.1412	NA	NA	NA	NA	0.186868	4.21381e-07	0.0867943	2.72993e-07	NA	NA	NA	NA	0.797332	0.000733564	0.692734	0.000279162	NA	NA
PRSS8	NA	NA	NA	Heart_Atrial_Appendage	2.88632e-06	0.00270162	-4.67875	smultixcan	2.88632e-06	0.00217815	4.67875	NA	NA	NA	0	1	1	0	2	NA	NA	1.3199	5.05904	-1.71256	-5.1412	NA	NA	NA	NA	0.186868	4.21381e-07	0.0867943	2.72993e-07	NA	NA	NA	NA	0.797332	0.000733564	0.659867	0.000351297	NA	NA
PRSS8	NA	NA	NA	Heart_Left_Ventricle	2.88632e-06	0.0021281	-4.67875	Small_Intestine_Terminal_Ileum	2.88632e-06	0.00207592	4.67875	NA	NA	NA	0	1	1	0	2	NA	NA	1.3199	5.05904	-1.71256	-5.1412	NA	NA	NA	NA	0.186868	4.21381e-07	0.0867943	2.72993e-07	NA	NA	NA	NA	0.805427	0.000515321	0.692734	0.000279162	NA	NA
PRSS8	NA	NA	NA	Heart_Left_Ventricle	2.88632e-06	0.0021281	-4.67875	smultixcan	2.88632e-06	0.00217815	4.67875	NA	NA	NA	0	1	1	0	2	NA	NA	1.3199	5.05904	-1.71256	-5.1412	NA	NA	NA	NA	0.186868	4.21381e-07	0.0867943	2.72993e-07	NA	NA	NA	NA	0.805427	0.000515321	0.659867	0.000351297	NA	NA
PRSS8	NA	NA	NA	Liver	2.88632e-06	0.00238807	-4.67875	Small_Intestine_Terminal_Ileum	2.88632e-06	0.00207592	4.67875	NA	NA	NA	0	1	1	0	2	NA	NA	1.3199	5.05904	-1.71256	-5.1412	NA	NA	NA	NA	0.186868	4.21381e-07	0.0867943	2.72993e-07	NA	NA	NA	NA	0.771358	0.000653261	0.692734	0.000279162	NA	NA
PRSS8	NA	NA	NA	Liver	2.88632e-06	0.00238807	-4.67875	smultixcan	2.88632e-06	0.00217815	4.67875	NA	NA	NA	0	1	1	0	2	NA	NA	1.3199	5.05904	-1.71256	-5.1412	NA	NA	NA	NA	0.186868	4.21381e-07	0.0867943	2.72993e-07	NA	NA	NA	NA	0.771358	0.000653261	0.659867	0.000351297	NA	NA
PRSS8	NA	NA	NA	Minor_Salivary_Gland	2.88632e-06	0.00197816	-4.67875	Small_Intestine_Terminal_Ileum	2.88632e-06	0.00207592	4.67875	NA	NA	NA	0	1	1	0	2	NA	NA	1.3199	5.05904	-1.71256	-5.1412	NA	NA	NA	NA	0.186868	4.21381e-07	0.0867943	2.72993e-07	NA	NA	NA	NA	0.775805	0.00066206	0.692734	0.000279162	NA	NA
PRSS8	NA	NA	NA	Minor_Salivary_Gland	2.88632e-06	0.00197816	-4.67875	smultixcan	2.88632e-06	0.00217815	4.67875	NA	NA	NA	0	1	1	0	2	NA	NA	1.3199	5.05904	-1.71256	-5.1412	NA	NA	NA	NA	0.186868	4.21381e-07	0.0867943	2.72993e-07	NA	NA	NA	NA	0.775805	0.00066206	0.659867	0.000351297	NA	NA
PRSS8	NA	NA	NA	Ovary	2.88632e-06	0.00345528	-4.67875	Small_Intestine_Terminal_Ileum	2.88632e-06	0.00207592	4.67875	NA	NA	NA	0	1	1	0	2	NA	NA	1.3199	5.05904	-1.71256	-5.1412	NA	NA	NA	NA	0.186868	4.21381e-07	0.0867943	2.72993e-07	NA	NA	NA	NA	0.810895	0.000986537	0.692734	0.000279162	NA	NA
PRSS8	NA	NA	NA	Ovary	2.88632e-06	0.00345528	-4.67875	smultixcan	2.88632e-06	0.00217815	4.67875	NA	NA	NA	0	1	1	0	2	NA	NA	1.3199	5.05904	-1.71256	-5.1412	NA	NA	NA	NA	0.186868	4.21381e-07	0.0867943	2.72993e-07	NA	NA	NA	NA	0.810895	0.000986537	0.659867	0.000351297	NA	NA
PRSS8	NA	NA	NA	Prostate	2.88632e-06	0.00225621	-4.67875	Small_Intestine_Terminal_Ileum	2.88632e-06	0.00207592	4.67875	NA	NA	NA	0	1	1	0	2	NA	NA	1.3199	5.05904	-1.71256	-5.1412	NA	NA	NA	NA	0.186868	4.21381e-07	0.0867943	2.72993e-07	NA	NA	NA	NA	0.797262	0.000666511	0.692734	0.000279162	NA	NA
PRSS8	NA	NA	NA	Prostate	2.88632e-06	0.00225621	-4.67875	smultixcan	2.88632e-06	0.00217815	4.67875	NA	NA	NA	0	1	1	0	2	NA	NA	1.3199	5.05904	-1.71256	-5.1412	NA	NA	NA	NA	0.186868	4.21381e-07	0.0867943	2.72993e-07	NA	NA	NA	NA	0.797262	0.000666511	0.659867	0.000351297	NA	NA
PRSS8	NA	NA	NA	Small_Intestine_Terminal_Ileum	2.88632e-06	0.00235115	-4.67875	Small_Intestine_Terminal_Ileum	2.88632e-06	0.00207592	4.67875	NA	NA	NA	0	1	1	0	2	NA	NA	1.3199	5.05904	-1.71256	-5.1412	NA	NA	NA	NA	0.186868	4.21381e-07	0.0867943	2.72993e-07	NA	NA	NA	NA	0.805516	0.000718153	0.692734	0.000279162	NA	NA
PRSS8	NA	NA	NA	Small_Intestine_Terminal_Ileum	2.88632e-06	0.00235115	-4.67875	smultixcan	2.88632e-06	0.00217815	4.67875	NA	NA	NA	0	1	1	0	2	NA	NA	1.3199	5.05904	-1.71256	-5.1412	NA	NA	NA	NA	0.186868	4.21381e-07	0.0867943	2.72993e-07	NA	NA	NA	NA	0.805516	0.000718153	0.659867	0.000351297	NA	NA
PRSS8	NA	NA	NA	Spleen	2.88632e-06	0.0026318	-4.67875	Small_Intestine_Terminal_Ileum	2.88632e-06	0.00207592	4.67875	NA	NA	NA	0	1	1	0	2	NA	NA	1.3199	5.05904	-1.71256	-5.1412	NA	NA	NA	NA	0.186868	4.21381e-07	0.0867943	2.72993e-07	NA	NA	NA	NA	0.810007	0.000768306	0.692734	0.000279162	NA	NA
PRSS8	NA	NA	NA	Spleen	2.88632e-06	0.0026318	-4.67875	smultixcan	2.88632e-06	0.00217815	4.67875	NA	NA	NA	0	1	1	0	2	NA	NA	1.3199	5.05904	-1.71256	-5.1412	NA	NA	NA	NA	0.186868	4.21381e-07	0.0867943	2.72993e-07	NA	NA	NA	NA	0.810007	0.000768306	0.659867	0.000351297	NA	NA
PRSS8	NA	NA	NA	Stomach	2.88632e-06	0.00192036	-4.67875	Small_Intestine_Terminal_Ileum	2.88632e-06	0.00207592	4.67875	NA	NA	NA	0	1	1	0	2	NA	NA	1.3199	5.05904	-1.71256	-5.1412	NA	NA	NA	NA	0.186868	4.21381e-07	0.0867943	2.72993e-07	NA	NA	NA	NA	0.800232	0.00056671	0.692734	0.000279162	NA	NA
PRSS8	NA	NA	NA	Stomach	2.88632e-06	0.00192036	-4.67875	smultixcan	2.88632e-06	0.00217815	4.67875	NA	NA	NA	0	1	1	0	2	NA	NA	1.3199	5.05904	-1.71256	-5.1412	NA	NA	NA	NA	0.186868	4.21381e-07	0.0867943	2.72993e-07	NA	NA	NA	NA	0.800232	0.00056671	0.659867	0.000351297	NA	NA
PRSS8	NA	NA	NA	Uterus	2.88632e-06	0.00253305	-4.67875	Small_Intestine_Terminal_Ileum	2.88632e-06	0.00207592	4.67875	NA	NA	NA	0	1	1	0	2	NA	NA	1.3199	5.05904	-1.71256	-5.1412	NA	NA	NA	NA	0.186868	4.21381e-07	0.0867943	2.72993e-07	NA	NA	NA	NA	0.792286	0.000834723	0.692734	0.000279162	NA	NA
PRSS8	NA	NA	NA	Uterus	2.88632e-06	0.00253305	-4.67875	smultixcan	2.88632e-06	0.00217815	4.67875	NA	NA	NA	0	1	1	0	2	NA	NA	1.3199	5.05904	-1.71256	-5.1412	NA	NA	NA	NA	0.186868	4.21381e-07	0.0867943	2.72993e-07	NA	NA	NA	NA	0.792286	0.000834723	0.659867	0.000351297	NA	NA
PRSS8	NA	NA	NA	Whole_Blood	2.88632e-06	0.00335967	4.67875	Small_Intestine_Terminal_Ileum	2.88632e-06	0.00207592	4.67875	NA	NA	NA	0	1	1	0	2	NA	NA	-1.3199	-5.05904	-1.71256	-5.1412	NA	NA	NA	NA	0.186868	4.21381e-07	0.0867943	2.72993e-07	NA	NA	NA	NA	0.789334	0.000534911	0.692734	0.000279162	NA	NA
PRSS8	NA	NA	NA	Whole_Blood	2.88632e-06	0.00335967	4.67875	smultixcan	2.88632e-06	0.00217815	4.67875	NA	NA	NA	0	1	1	0	2	NA	NA	-1.3199	-5.05904	-1.71256	-5.1412	NA	NA	NA	NA	0.186868	4.21381e-07	0.0867943	2.72993e-07	NA	NA	NA	NA	0.789334	0.000534911	0.659867	0.000351297	NA	NA
PRSS8	NA	NA	NA	smultixcan	3.39575e-05	0.00758467	-2.26751	Small_Intestine_Terminal_Ileum	2.88632e-06	0.00207592	4.67875	NA	NA	NA	0	1	1	0	2	NA	NA	0.708676	2.47552	-1.71256	-5.1412	NA	NA	NA	NA	0.0530276	5.51297e-06	0.0867943	2.72993e-07	NA	NA	NA	NA	0.528414	0.00148578	0.692734	0.000279162	NA	NA
PRSS8	NA	NA	NA	smultixcan	3.39575e-05	0.00758467	-2.26751	smultixcan	2.88632e-06	0.00217815	4.67875	NA	NA	NA	0	1	1	0	2	NA	NA	0.708676	2.47552	-1.71256	-5.1412	NA	NA	NA	NA	0.0530276	5.51297e-06	0.0867943	2.72993e-07	NA	NA	NA	NA	0.528414	0.00148578	0.659867	0.000351297	NA	NA
RRP15	NA	NA	NA	Adipose_Subcutaneous	5.49308e-07	0.000858882	-5.00824	Brain_Anterior_cingulate_cortex_BA24	3.69829e-06	0.00429348	-4.62766	NA	NA	NA	0	1	1	0	2	NA	NA	-0.362297	5.04686	-0.27879	4.67001	NA	NA	NA	NA	0.71713	4.49121e-07	0.780406	3.01192e-06	NA	NA	NA	NA	0.974351	0.000446046	0.968516	0.00324743	NA	NA
RRP15	NA	NA	NA	Adipose_Subcutaneous	5.49308e-07	0.000858882	-5.00824	Brain_Hypothalamus	5.9532e-06	0.00687257	-4.52804	NA	NA	NA	0	1	1	0	2	NA	NA	-0.362297	5.04686	-0.285898	4.56669	NA	NA	NA	NA	0.71713	4.49121e-07	0.774956	4.95476e-06	NA	NA	NA	NA	0.974351	0.000446046	0.969351	0.00377833	NA	NA
RRP15	NA	NA	NA	Adipose_Subcutaneous	5.49308e-07	0.000858882	-5.00824	Esophagus_Muscularis	4.47052e-07	0.000462672	-5.04775	NA	NA	NA	0	1	1	0	2	NA	NA	-0.362297	5.04686	-0.151437	5.12426	NA	NA	NA	NA	0.71713	4.49121e-07	0.879631	2.98704e-07	NA	NA	NA	NA	0.974351	0.000446046	0.985285	0.000342336	NA	NA
RRP15	NA	NA	NA	Adipose_Subcutaneous	5.49308e-07	0.000858882	-5.00824	Testis	1.61554e-07	0.000234947	-5.23888	NA	NA	NA	0	1	1	0	2	NA	NA	-0.362297	5.04686	-0.446005	5.25665	NA	NA	NA	NA	0.71713	4.49121e-07	0.655594	1.46702e-07	NA	NA	NA	NA	0.974351	0.000446046	0.955874	0.000200564	NA	NA
RRP15	NA	NA	NA	Adipose_Subcutaneous	5.49308e-07	0.000858882	-5.00824	smultixcan	5.79418e-06	0.00383657	-1.75969	NA	NA	NA	0	1	1	0	2	NA	NA	-0.362297	5.04686	0.743321	1.95637	NA	NA	NA	NA	0.71713	4.49121e-07	0.576645	4.77046e-06	NA	NA	NA	NA	0.974351	0.000446046	0.93268	0.00291118	NA	NA
RRP15	NA	NA	NA	Adipose_Visceral_Omentum	5.49308e-07	0.00101387	-5.00824	Brain_Anterior_cingulate_cortex_BA24	3.69829e-06	0.00429348	-4.62766	NA	NA	NA	0	1	1	0	2	NA	NA	-0.362297	5.04686	-0.27879	4.67001	NA	NA	NA	NA	0.71713	4.49121e-07	0.780406	3.01192e-06	NA	NA	NA	NA	0.970171	0.000714495	0.968516	0.00324743	NA	NA
RRP15	NA	NA	NA	Adipose_Visceral_Omentum	5.49308e-07	0.00101387	-5.00824	Brain_Hypothalamus	5.9532e-06	0.00687257	-4.52804	NA	NA	NA	0	1	1	0	2	NA	NA	-0.362297	5.04686	-0.285898	4.56669	NA	NA	NA	NA	0.71713	4.49121e-07	0.774956	4.95476e-06	NA	NA	NA	NA	0.970171	0.000714495	0.969351	0.00377833	NA	NA
RRP15	NA	NA	NA	Adipose_Visceral_Omentum	5.49308e-07	0.00101387	-5.00824	Esophagus_Muscularis	4.47052e-07	0.000462672	-5.04775	NA	NA	NA	0	1	1	0	2	NA	NA	-0.362297	5.04686	-0.151437	5.12426	NA	NA	NA	NA	0.71713	4.49121e-07	0.879631	2.98704e-07	NA	NA	NA	NA	0.970171	0.000714495	0.985285	0.000342336	NA	NA
RRP15	NA	NA	NA	Adipose_Visceral_Omentum	5.49308e-07	0.00101387	-5.00824	Testis	1.61554e-07	0.000234947	-5.23888	NA	NA	NA	0	1	1	0	2	NA	NA	-0.362297	5.04686	-0.446005	5.25665	NA	NA	NA	NA	0.71713	4.49121e-07	0.655594	1.46702e-07	NA	NA	NA	NA	0.970171	0.000714495	0.955874	0.000200564	NA	NA
RRP15	NA	NA	NA	Adipose_Visceral_Omentum	5.49308e-07	0.00101387	-5.00824	smultixcan	5.79418e-06	0.00383657	-1.75969	NA	NA	NA	0	1	1	0	2	NA	NA	-0.362297	5.04686	0.743321	1.95637	NA	NA	NA	NA	0.71713	4.49121e-07	0.576645	4.77046e-06	NA	NA	NA	NA	0.970171	0.000714495	0.93268	0.00291118	NA	NA
RRP15	NA	NA	NA	Adrenal_Gland	5.49308e-07	0.00105731	-5.00824	Brain_Anterior_cingulate_cortex_BA24	3.69829e-06	0.00429348	-4.62766	NA	NA	NA	0	1	1	0	2	NA	NA	-0.362297	5.04686	-0.27879	4.67001	NA	NA	NA	NA	0.71713	4.49121e-07	0.780406	3.01192e-06	NA	NA	NA	NA	0.970613	0.000747978	0.968516	0.00324743	NA	NA
RRP15	NA	NA	NA	Adrenal_Gland	5.49308e-07	0.00105731	-5.00824	Brain_Hypothalamus	5.9532e-06	0.00687257	-4.52804	NA	NA	NA	0	1	1	0	2	NA	NA	-0.362297	5.04686	-0.285898	4.56669	NA	NA	NA	NA	0.71713	4.49121e-07	0.774956	4.95476e-06	NA	NA	NA	NA	0.970613	0.000747978	0.969351	0.00377833	NA	NA
RRP15	NA	NA	NA	Adrenal_Gland	5.49308e-07	0.00105731	-5.00824	Esophagus_Muscularis	4.47052e-07	0.000462672	-5.04775	NA	NA	NA	0	1	1	0	2	NA	NA	-0.362297	5.04686	-0.151437	5.12426	NA	NA	NA	NA	0.71713	4.49121e-07	0.879631	2.98704e-07	NA	NA	NA	NA	0.970613	0.000747978	0.985285	0.000342336	NA	NA
RRP15	NA	NA	NA	Adrenal_Gland	5.49308e-07	0.00105731	-5.00824	Testis	1.61554e-07	0.000234947	-5.23888	NA	NA	NA	0	1	1	0	2	NA	NA	-0.362297	5.04686	-0.446005	5.25665	NA	NA	NA	NA	0.71713	4.49121e-07	0.655594	1.46702e-07	NA	NA	NA	NA	0.970613	0.000747978	0.955874	0.000200564	NA	NA
RRP15	NA	NA	NA	Adrenal_Gland	5.49308e-07	0.00105731	-5.00824	smultixcan	5.79418e-06	0.00383657	-1.75969	NA	NA	NA	0	1	1	0	2	NA	NA	-0.362297	5.04686	0.743321	1.95637	NA	NA	NA	NA	0.71713	4.49121e-07	0.576645	4.77046e-06	NA	NA	NA	NA	0.970613	0.000747978	0.93268	0.00291118	NA	NA
RRP15	NA	NA	NA	Artery_Aorta	5.49308e-07	0.00105621	-5.00824	Brain_Anterior_cingulate_cortex_BA24	3.69829e-06	0.00429348	-4.62766	NA	NA	NA	0	1	1	0	2	NA	NA	-0.362297	5.04686	-0.27879	4.67001	NA	NA	NA	NA	0.71713	4.49121e-07	0.780406	3.01192e-06	NA	NA	NA	NA	0.973218	0.00140957	0.968516	0.00324743	NA	NA
RRP15	NA	NA	NA	Artery_Aorta	5.49308e-07	0.00105621	-5.00824	Brain_Hypothalamus	5.9532e-06	0.00687257	-4.52804	NA	NA	NA	0	1	1	0	2	NA	NA	-0.362297	5.04686	-0.285898	4.56669	NA	NA	NA	NA	0.71713	4.49121e-07	0.774956	4.95476e-06	NA	NA	NA	NA	0.973218	0.00140957	0.969351	0.00377833	NA	NA
RRP15	NA	NA	NA	Artery_Aorta	5.49308e-07	0.00105621	-5.00824	Esophagus_Muscularis	4.47052e-07	0.000462672	-5.04775	NA	NA	NA	0	1	1	0	2	NA	NA	-0.362297	5.04686	-0.151437	5.12426	NA	NA	NA	NA	0.71713	4.49121e-07	0.879631	2.98704e-07	NA	NA	NA	NA	0.973218	0.00140957	0.985285	0.000342336	NA	NA
RRP15	NA	NA	NA	Artery_Aorta	5.49308e-07	0.00105621	-5.00824	Testis	1.61554e-07	0.000234947	-5.23888	NA	NA	NA	0	1	1	0	2	NA	NA	-0.362297	5.04686	-0.446005	5.25665	NA	NA	NA	NA	0.71713	4.49121e-07	0.655594	1.46702e-07	NA	NA	NA	NA	0.973218	0.00140957	0.955874	0.000200564	NA	NA
RRP15	NA	NA	NA	Artery_Aorta	5.49308e-07	0.00105621	-5.00824	smultixcan	5.79418e-06	0.00383657	-1.75969	NA	NA	NA	0	1	1	0	2	NA	NA	-0.362297	5.04686	0.743321	1.95637	NA	NA	NA	NA	0.71713	4.49121e-07	0.576645	4.77046e-06	NA	NA	NA	NA	0.973218	0.00140957	0.93268	0.00291118	NA	NA
RRP15	NA	NA	NA	Artery_Coronary	5.49308e-07	0.00107225	-5.00824	Brain_Anterior_cingulate_cortex_BA24	3.69829e-06	0.00429348	-4.62766	NA	NA	NA	0	1	1	0	2	NA	NA	-0.362297	5.04686	-0.27879	4.67001	NA	NA	NA	NA	0.71713	4.49121e-07	0.780406	3.01192e-06	NA	NA	NA	NA	0.97451	0.000694357	0.968516	0.00324743	NA	NA
RRP15	NA	NA	NA	Artery_Coronary	5.49308e-07	0.00107225	-5.00824	Brain_Hypothalamus	5.9532e-06	0.00687257	-4.52804	NA	NA	NA	0	1	1	0	2	NA	NA	-0.362297	5.04686	-0.285898	4.56669	NA	NA	NA	NA	0.71713	4.49121e-07	0.774956	4.95476e-06	NA	NA	NA	NA	0.97451	0.000694357	0.969351	0.00377833	NA	NA
RRP15	NA	NA	NA	Artery_Coronary	5.49308e-07	0.00107225	-5.00824	Esophagus_Muscularis	4.47052e-07	0.000462672	-5.04775	NA	NA	NA	0	1	1	0	2	NA	NA	-0.362297	5.04686	-0.151437	5.12426	NA	NA	NA	NA	0.71713	4.49121e-07	0.879631	2.98704e-07	NA	NA	NA	NA	0.97451	0.000694357	0.985285	0.000342336	NA	NA
RRP15	NA	NA	NA	Artery_Coronary	5.49308e-07	0.00107225	-5.00824	Testis	1.61554e-07	0.000234947	-5.23888	NA	NA	NA	0	1	1	0	2	NA	NA	-0.362297	5.04686	-0.446005	5.25665	NA	NA	NA	NA	0.71713	4.49121e-07	0.655594	1.46702e-07	NA	NA	NA	NA	0.97451	0.000694357	0.955874	0.000200564	NA	NA
RRP15	NA	NA	NA	Artery_Coronary	5.49308e-07	0.00107225	-5.00824	smultixcan	5.79418e-06	0.00383657	-1.75969	NA	NA	NA	0	1	1	0	2	NA	NA	-0.362297	5.04686	0.743321	1.95637	NA	NA	NA	NA	0.71713	4.49121e-07	0.576645	4.77046e-06	NA	NA	NA	NA	0.97451	0.000694357	0.93268	0.00291118	NA	NA
RRP15	NA	NA	NA	Artery_Tibial	5.49308e-07	0.000750492	-5.00824	Brain_Anterior_cingulate_cortex_BA24	3.69829e-06	0.00429348	-4.62766	NA	NA	NA	0	1	1	0	2	NA	NA	-0.362297	5.04686	-0.27879	4.67001	NA	NA	NA	NA	0.71713	4.49121e-07	0.780406	3.01192e-06	NA	NA	NA	NA	0.970588	0.000819389	0.968516	0.00324743	NA	NA
RRP15	NA	NA	NA	Artery_Tibial	5.49308e-07	0.000750492	-5.00824	Brain_Hypothalamus	5.9532e-06	0.00687257	-4.52804	NA	NA	NA	0	1	1	0	2	NA	NA	-0.362297	5.04686	-0.285898	4.56669	NA	NA	NA	NA	0.71713	4.49121e-07	0.774956	4.95476e-06	NA	NA	NA	NA	0.970588	0.000819389	0.969351	0.00377833	NA	NA
RRP15	NA	NA	NA	Artery_Tibial	5.49308e-07	0.000750492	-5.00824	Esophagus_Muscularis	4.47052e-07	0.000462672	-5.04775	NA	NA	NA	0	1	1	0	2	NA	NA	-0.362297	5.04686	-0.151437	5.12426	NA	NA	NA	NA	0.71713	4.49121e-07	0.879631	2.98704e-07	NA	NA	NA	NA	0.970588	0.000819389	0.985285	0.000342336	NA	NA
RRP15	NA	NA	NA	Artery_Tibial	5.49308e-07	0.000750492	-5.00824	Testis	1.61554e-07	0.000234947	-5.23888	NA	NA	NA	0	1	1	0	2	NA	NA	-0.362297	5.04686	-0.446005	5.25665	NA	NA	NA	NA	0.71713	4.49121e-07	0.655594	1.46702e-07	NA	NA	NA	NA	0.970588	0.000819389	0.955874	0.000200564	NA	NA
RRP15	NA	NA	NA	Artery_Tibial	5.49308e-07	0.000750492	-5.00824	smultixcan	5.79418e-06	0.00383657	-1.75969	NA	NA	NA	0	1	1	0	2	NA	NA	-0.362297	5.04686	0.743321	1.95637	NA	NA	NA	NA	0.71713	4.49121e-07	0.576645	4.77046e-06	NA	NA	NA	NA	0.970588	0.000819389	0.93268	0.00291118	NA	NA
RRP15	NA	NA	NA	Brain_Amygdala	2.77698e-06	0.00420585	-4.68666	Brain_Anterior_cingulate_cortex_BA24	3.69829e-06	0.00429348	-4.62766	NA	NA	NA	0	1	1	0	2	NA	NA	0.0707447	4.80393	-0.27879	4.67001	NA	NA	NA	NA	0.943601	1.5558e-06	0.780406	3.01192e-06	NA	NA	NA	NA	0.994653	0.00187871	0.968516	0.00324743	NA	NA
RRP15	NA	NA	NA	Brain_Amygdala	2.77698e-06	0.00420585	-4.68666	Brain_Hypothalamus	5.9532e-06	0.00687257	-4.52804	NA	NA	NA	0	1	1	0	2	NA	NA	0.0707447	4.80393	-0.285898	4.56669	NA	NA	NA	NA	0.943601	1.5558e-06	0.774956	4.95476e-06	NA	NA	NA	NA	0.994653	0.00187871	0.969351	0.00377833	NA	NA
RRP15	NA	NA	NA	Brain_Amygdala	2.77698e-06	0.00420585	-4.68666	Esophagus_Muscularis	4.47052e-07	0.000462672	-5.04775	NA	NA	NA	0	1	1	0	2	NA	NA	0.0707447	4.80393	-0.151437	5.12426	NA	NA	NA	NA	0.943601	1.5558e-06	0.879631	2.98704e-07	NA	NA	NA	NA	0.994653	0.00187871	0.985285	0.000342336	NA	NA
RRP15	NA	NA	NA	Brain_Amygdala	2.77698e-06	0.00420585	-4.68666	Testis	1.61554e-07	0.000234947	-5.23888	NA	NA	NA	0	1	1	0	2	NA	NA	0.0707447	4.80393	-0.446005	5.25665	NA	NA	NA	NA	0.943601	1.5558e-06	0.655594	1.46702e-07	NA	NA	NA	NA	0.994653	0.00187871	0.955874	0.000200564	NA	NA
RRP15	NA	NA	NA	Brain_Amygdala	2.77698e-06	0.00420585	-4.68666	smultixcan	5.79418e-06	0.00383657	-1.75969	NA	NA	NA	0	1	1	0	2	NA	NA	0.0707447	4.80393	0.743321	1.95637	NA	NA	NA	NA	0.943601	1.5558e-06	0.576645	4.77046e-06	NA	NA	NA	NA	0.994653	0.00187871	0.93268	0.00291118	NA	NA
RRP15	NA	NA	NA	Brain_Anterior_cingulate_cortex_BA24	2.94614e-06	0.00252457	-4.67454	Brain_Anterior_cingulate_cortex_BA24	3.69829e-06	0.00429348	-4.62766	NA	NA	NA	0	1	1	0	2	NA	NA	0.0590293	4.78922	-0.27879	4.67001	NA	NA	NA	NA	0.952929	1.67428e-06	0.780406	3.01192e-06	NA	NA	NA	NA	0.996129	0.00137805	0.968516	0.00324743	NA	NA
RRP15	NA	NA	NA	Brain_Anterior_cingulate_cortex_BA24	2.94614e-06	0.00252457	-4.67454	Brain_Hypothalamus	5.9532e-06	0.00687257	-4.52804	NA	NA	NA	0	1	1	0	2	NA	NA	0.0590293	4.78922	-0.285898	4.56669	NA	NA	NA	NA	0.952929	1.67428e-06	0.774956	4.95476e-06	NA	NA	NA	NA	0.996129	0.00137805	0.969351	0.00377833	NA	NA
RRP15	NA	NA	NA	Brain_Anterior_cingulate_cortex_BA24	2.94614e-06	0.00252457	-4.67454	Esophagus_Muscularis	4.47052e-07	0.000462672	-5.04775	NA	NA	NA	0	1	1	0	2	NA	NA	0.0590293	4.78922	-0.151437	5.12426	NA	NA	NA	NA	0.952929	1.67428e-06	0.879631	2.98704e-07	NA	NA	NA	NA	0.996129	0.00137805	0.985285	0.000342336	NA	NA
RRP15	NA	NA	NA	Brain_Anterior_cingulate_cortex_BA24	2.94614e-06	0.00252457	-4.67454	Testis	1.61554e-07	0.000234947	-5.23888	NA	NA	NA	0	1	1	0	2	NA	NA	0.0590293	4.78922	-0.446005	5.25665	NA	NA	NA	NA	0.952929	1.67428e-06	0.655594	1.46702e-07	NA	NA	NA	NA	0.996129	0.00137805	0.955874	0.000200564	NA	NA
RRP15	NA	NA	NA	Brain_Anterior_cingulate_cortex_BA24	2.94614e-06	0.00252457	-4.67454	smultixcan	5.79418e-06	0.00383657	-1.75969	NA	NA	NA	0	1	1	0	2	NA	NA	0.0590293	4.78922	0.743321	1.95637	NA	NA	NA	NA	0.952929	1.67428e-06	0.576645	4.77046e-06	NA	NA	NA	NA	0.996129	0.00137805	0.93268	0.00291118	NA	NA
RRP15	NA	NA	NA	Brain_Caudate_basal_ganglia	3.94121e-06	0.00654241	-4.61446	Brain_Anterior_cingulate_cortex_BA24	3.69829e-06	0.00429348	-4.62766	NA	NA	NA	0	1	1	0	2	NA	NA	0.09344	4.73463	-0.27879	4.67001	NA	NA	NA	NA	0.925554	2.19454e-06	0.780406	3.01192e-06	NA	NA	NA	NA	0.996861	0.00332829	0.968516	0.00324743	NA	NA
RRP15	NA	NA	NA	Brain_Caudate_basal_ganglia	3.94121e-06	0.00654241	-4.61446	Brain_Hypothalamus	5.9532e-06	0.00687257	-4.52804	NA	NA	NA	0	1	1	0	2	NA	NA	0.09344	4.73463	-0.285898	4.56669	NA	NA	NA	NA	0.925554	2.19454e-06	0.774956	4.95476e-06	NA	NA	NA	NA	0.996861	0.00332829	0.969351	0.00377833	NA	NA
RRP15	NA	NA	NA	Brain_Caudate_basal_ganglia	3.94121e-06	0.00654241	-4.61446	Esophagus_Muscularis	4.47052e-07	0.000462672	-5.04775	NA	NA	NA	0	1	1	0	2	NA	NA	0.09344	4.73463	-0.151437	5.12426	NA	NA	NA	NA	0.925554	2.19454e-06	0.879631	2.98704e-07	NA	NA	NA	NA	0.996861	0.00332829	0.985285	0.000342336	NA	NA
RRP15	NA	NA	NA	Brain_Caudate_basal_ganglia	3.94121e-06	0.00654241	-4.61446	Testis	1.61554e-07	0.000234947	-5.23888	NA	NA	NA	0	1	1	0	2	NA	NA	0.09344	4.73463	-0.446005	5.25665	NA	NA	NA	NA	0.925554	2.19454e-06	0.655594	1.46702e-07	NA	NA	NA	NA	0.996861	0.00332829	0.955874	0.000200564	NA	NA
RRP15	NA	NA	NA	Brain_Caudate_basal_ganglia	3.94121e-06	0.00654241	-4.61446	smultixcan	5.79418e-06	0.00383657	-1.75969	NA	NA	NA	0	1	1	0	2	NA	NA	0.09344	4.73463	0.743321	1.95637	NA	NA	NA	NA	0.925554	2.19454e-06	0.576645	4.77046e-06	NA	NA	NA	NA	0.996861	0.00332829	0.93268	0.00291118	NA	NA
RRP15	NA	NA	NA	Brain_Cortex	1.59941e-06	0.00577252	-4.7984	Brain_Anterior_cingulate_cortex_BA24	3.69829e-06	0.00429348	-4.62766	NA	NA	NA	0	1	1	0	2	NA	NA	0.0658623	4.91716	-0.27879	4.67001	NA	NA	NA	NA	0.947487	8.78075e-07	0.780406	3.01192e-06	NA	NA	NA	NA	0.994376	0.00261748	0.968516	0.00324743	NA	NA
RRP15	NA	NA	NA	Brain_Cortex	1.59941e-06	0.00577252	-4.7984	Brain_Hypothalamus	5.9532e-06	0.00687257	-4.52804	NA	NA	NA	0	1	1	0	2	NA	NA	0.0658623	4.91716	-0.285898	4.56669	NA	NA	NA	NA	0.947487	8.78075e-07	0.774956	4.95476e-06	NA	NA	NA	NA	0.994376	0.00261748	0.969351	0.00377833	NA	NA
RRP15	NA	NA	NA	Brain_Cortex	1.59941e-06	0.00577252	-4.7984	Esophagus_Muscularis	4.47052e-07	0.000462672	-5.04775	NA	NA	NA	0	1	1	0	2	NA	NA	0.0658623	4.91716	-0.151437	5.12426	NA	NA	NA	NA	0.947487	8.78075e-07	0.879631	2.98704e-07	NA	NA	NA	NA	0.994376	0.00261748	0.985285	0.000342336	NA	NA
RRP15	NA	NA	NA	Brain_Cortex	1.59941e-06	0.00577252	-4.7984	Testis	1.61554e-07	0.000234947	-5.23888	NA	NA	NA	0	1	1	0	2	NA	NA	0.0658623	4.91716	-0.446005	5.25665	NA	NA	NA	NA	0.947487	8.78075e-07	0.655594	1.46702e-07	NA	NA	NA	NA	0.994376	0.00261748	0.955874	0.000200564	NA	NA
RRP15	NA	NA	NA	Brain_Cortex	1.59941e-06	0.00577252	-4.7984	smultixcan	5.79418e-06	0.00383657	-1.75969	NA	NA	NA	0	1	1	0	2	NA	NA	0.0658623	4.91716	0.743321	1.95637	NA	NA	NA	NA	0.947487	8.78075e-07	0.576645	4.77046e-06	NA	NA	NA	NA	0.994376	0.00261748	0.93268	0.00291118	NA	NA
RRP15	NA	NA	NA	Brain_Hippocampus	5.33378e-06	0.00844071	-4.55121	Brain_Anterior_cingulate_cortex_BA24	3.69829e-06	0.00429348	-4.62766	NA	NA	NA	0	1	1	0	2	NA	NA	0.116274	4.67451	-0.27879	4.67001	NA	NA	NA	NA	0.907435	2.94655e-06	0.780406	3.01192e-06	NA	NA	NA	NA	0.992437	0.00424561	0.968516	0.00324743	NA	NA
RRP15	NA	NA	NA	Brain_Hippocampus	5.33378e-06	0.00844071	-4.55121	Brain_Hypothalamus	5.9532e-06	0.00687257	-4.52804	NA	NA	NA	0	1	1	0	2	NA	NA	0.116274	4.67451	-0.285898	4.56669	NA	NA	NA	NA	0.907435	2.94655e-06	0.774956	4.95476e-06	NA	NA	NA	NA	0.992437	0.00424561	0.969351	0.00377833	NA	NA
RRP15	NA	NA	NA	Brain_Hippocampus	5.33378e-06	0.00844071	-4.55121	Esophagus_Muscularis	4.47052e-07	0.000462672	-5.04775	NA	NA	NA	0	1	1	0	2	NA	NA	0.116274	4.67451	-0.151437	5.12426	NA	NA	NA	NA	0.907435	2.94655e-06	0.879631	2.98704e-07	NA	NA	NA	NA	0.992437	0.00424561	0.985285	0.000342336	NA	NA
RRP15	NA	NA	NA	Brain_Hippocampus	5.33378e-06	0.00844071	-4.55121	Testis	1.61554e-07	0.000234947	-5.23888	NA	NA	NA	0	1	1	0	2	NA	NA	0.116274	4.67451	-0.446005	5.25665	NA	NA	NA	NA	0.907435	2.94655e-06	0.655594	1.46702e-07	NA	NA	NA	NA	0.992437	0.00424561	0.955874	0.000200564	NA	NA
RRP15	NA	NA	NA	Brain_Hippocampus	5.33378e-06	0.00844071	-4.55121	smultixcan	5.79418e-06	0.00383657	-1.75969	NA	NA	NA	0	1	1	0	2	NA	NA	0.116274	4.67451	0.743321	1.95637	NA	NA	NA	NA	0.907435	2.94655e-06	0.576645	4.77046e-06	NA	NA	NA	NA	0.992437	0.00424561	0.93268	0.00291118	NA	NA
RRP15	NA	NA	NA	Brain_Hypothalamus	5.49308e-07	0.000743135	-5.00824	Brain_Anterior_cingulate_cortex_BA24	3.69829e-06	0.00429348	-4.62766	NA	NA	NA	0	1	1	0	2	NA	NA	-0.362297	5.04686	-0.27879	4.67001	NA	NA	NA	NA	0.71713	4.49121e-07	0.780406	3.01192e-06	NA	NA	NA	NA	0.967857	0.000549834	0.968516	0.00324743	NA	NA
RRP15	NA	NA	NA	Brain_Hypothalamus	5.49308e-07	0.000743135	-5.00824	Brain_Hypothalamus	5.9532e-06	0.00687257	-4.52804	NA	NA	NA	0	1	1	0	2	NA	NA	-0.362297	5.04686	-0.285898	4.56669	NA	NA	NA	NA	0.71713	4.49121e-07	0.774956	4.95476e-06	NA	NA	NA	NA	0.967857	0.000549834	0.969351	0.00377833	NA	NA
RRP15	NA	NA	NA	Brain_Hypothalamus	5.49308e-07	0.000743135	-5.00824	Esophagus_Muscularis	4.47052e-07	0.000462672	-5.04775	NA	NA	NA	0	1	1	0	2	NA	NA	-0.362297	5.04686	-0.151437	5.12426	NA	NA	NA	NA	0.71713	4.49121e-07	0.879631	2.98704e-07	NA	NA	NA	NA	0.967857	0.000549834	0.985285	0.000342336	NA	NA
RRP15	NA	NA	NA	Brain_Hypothalamus	5.49308e-07	0.000743135	-5.00824	Testis	1.61554e-07	0.000234947	-5.23888	NA	NA	NA	0	1	1	0	2	NA	NA	-0.362297	5.04686	-0.446005	5.25665	NA	NA	NA	NA	0.71713	4.49121e-07	0.655594	1.46702e-07	NA	NA	NA	NA	0.967857	0.000549834	0.955874	0.000200564	NA	NA
RRP15	NA	NA	NA	Brain_Hypothalamus	5.49308e-07	0.000743135	-5.00824	smultixcan	5.79418e-06	0.00383657	-1.75969	NA	NA	NA	0	1	1	0	2	NA	NA	-0.362297	5.04686	0.743321	1.95637	NA	NA	NA	NA	0.71713	4.49121e-07	0.576645	4.77046e-06	NA	NA	NA	NA	0.967857	0.000549834	0.93268	0.00291118	NA	NA
RRP15	NA	NA	NA	Brain_Nucleus_accumbens_basal_ganglia	3.72222e-06	0.00306866	-4.62632	Brain_Anterior_cingulate_cortex_BA24	3.69829e-06	0.00429348	-4.62766	NA	NA	NA	0	1	1	0	2	NA	NA	0.0661536	4.74135	-0.27879	4.67001	NA	NA	NA	NA	0.947256	2.12298e-06	0.780406	3.01192e-06	NA	NA	NA	NA	0.993996	0.00170235	0.968516	0.00324743	NA	NA
RRP15	NA	NA	NA	Brain_Nucleus_accumbens_basal_ganglia	3.72222e-06	0.00306866	-4.62632	Brain_Hypothalamus	5.9532e-06	0.00687257	-4.52804	NA	NA	NA	0	1	1	0	2	NA	NA	0.0661536	4.74135	-0.285898	4.56669	NA	NA	NA	NA	0.947256	2.12298e-06	0.774956	4.95476e-06	NA	NA	NA	NA	0.993996	0.00170235	0.969351	0.00377833	NA	NA
RRP15	NA	NA	NA	Brain_Nucleus_accumbens_basal_ganglia	3.72222e-06	0.00306866	-4.62632	Esophagus_Muscularis	4.47052e-07	0.000462672	-5.04775	NA	NA	NA	0	1	1	0	2	NA	NA	0.0661536	4.74135	-0.151437	5.12426	NA	NA	NA	NA	0.947256	2.12298e-06	0.879631	2.98704e-07	NA	NA	NA	NA	0.993996	0.00170235	0.985285	0.000342336	NA	NA
RRP15	NA	NA	NA	Brain_Nucleus_accumbens_basal_ganglia	3.72222e-06	0.00306866	-4.62632	Testis	1.61554e-07	0.000234947	-5.23888	NA	NA	NA	0	1	1	0	2	NA	NA	0.0661536	4.74135	-0.446005	5.25665	NA	NA	NA	NA	0.947256	2.12298e-06	0.655594	1.46702e-07	NA	NA	NA	NA	0.993996	0.00170235	0.955874	0.000200564	NA	NA
RRP15	NA	NA	NA	Brain_Nucleus_accumbens_basal_ganglia	3.72222e-06	0.00306866	-4.62632	smultixcan	5.79418e-06	0.00383657	-1.75969	NA	NA	NA	0	1	1	0	2	NA	NA	0.0661536	4.74135	0.743321	1.95637	NA	NA	NA	NA	0.947256	2.12298e-06	0.576645	4.77046e-06	NA	NA	NA	NA	0.993996	0.00170235	0.93268	0.00291118	NA	NA
RRP15	NA	NA	NA	Brain_Putamen_basal_ganglia	3.67991e-06	0.00325136	-4.62869	Brain_Anterior_cingulate_cortex_BA24	3.69829e-06	0.00429348	-4.62766	NA	NA	NA	0	1	1	0	2	NA	NA	0.0870995	4.74792	-0.27879	4.67001	NA	NA	NA	NA	0.930592	2.05521e-06	0.780406	3.01192e-06	NA	NA	NA	NA	0.993726	0.00201154	0.968516	0.00324743	NA	NA
RRP15	NA	NA	NA	Brain_Putamen_basal_ganglia	3.67991e-06	0.00325136	-4.62869	Brain_Hypothalamus	5.9532e-06	0.00687257	-4.52804	NA	NA	NA	0	1	1	0	2	NA	NA	0.0870995	4.74792	-0.285898	4.56669	NA	NA	NA	NA	0.930592	2.05521e-06	0.774956	4.95476e-06	NA	NA	NA	NA	0.993726	0.00201154	0.969351	0.00377833	NA	NA
RRP15	NA	NA	NA	Brain_Putamen_basal_ganglia	3.67991e-06	0.00325136	-4.62869	Esophagus_Muscularis	4.47052e-07	0.000462672	-5.04775	NA	NA	NA	0	1	1	0	2	NA	NA	0.0870995	4.74792	-0.151437	5.12426	NA	NA	NA	NA	0.930592	2.05521e-06	0.879631	2.98704e-07	NA	NA	NA	NA	0.993726	0.00201154	0.985285	0.000342336	NA	NA
RRP15	NA	NA	NA	Brain_Putamen_basal_ganglia	3.67991e-06	0.00325136	-4.62869	Testis	1.61554e-07	0.000234947	-5.23888	NA	NA	NA	0	1	1	0	2	NA	NA	0.0870995	4.74792	-0.446005	5.25665	NA	NA	NA	NA	0.930592	2.05521e-06	0.655594	1.46702e-07	NA	NA	NA	NA	0.993726	0.00201154	0.955874	0.000200564	NA	NA
RRP15	NA	NA	NA	Brain_Putamen_basal_ganglia	3.67991e-06	0.00325136	-4.62869	smultixcan	5.79418e-06	0.00383657	-1.75969	NA	NA	NA	0	1	1	0	2	NA	NA	0.0870995	4.74792	0.743321	1.95637	NA	NA	NA	NA	0.930592	2.05521e-06	0.576645	4.77046e-06	NA	NA	NA	NA	0.993726	0.00201154	0.93268	0.00291118	NA	NA
RRP15	NA	NA	NA	Brain_Spinal_cord_cervical_c-1	4.47621e-06	0.00400486	-4.58795	Brain_Anterior_cingulate_cortex_BA24	3.69829e-06	0.00429348	-4.62766	NA	NA	NA	0	1	1	0	2	NA	NA	0.0213422	4.69326	-0.27879	4.67001	NA	NA	NA	NA	0.982973	2.68879e-06	0.780406	3.01192e-06	NA	NA	NA	NA	0.998855	0.00371658	0.968516	0.00324743	NA	NA
RRP15	NA	NA	NA	Brain_Spinal_cord_cervical_c-1	4.47621e-06	0.00400486	-4.58795	Brain_Hypothalamus	5.9532e-06	0.00687257	-4.52804	NA	NA	NA	0	1	1	0	2	NA	NA	0.0213422	4.69326	-0.285898	4.56669	NA	NA	NA	NA	0.982973	2.68879e-06	0.774956	4.95476e-06	NA	NA	NA	NA	0.998855	0.00371658	0.969351	0.00377833	NA	NA
RRP15	NA	NA	NA	Brain_Spinal_cord_cervical_c-1	4.47621e-06	0.00400486	-4.58795	Esophagus_Muscularis	4.47052e-07	0.000462672	-5.04775	NA	NA	NA	0	1	1	0	2	NA	NA	0.0213422	4.69326	-0.151437	5.12426	NA	NA	NA	NA	0.982973	2.68879e-06	0.879631	2.98704e-07	NA	NA	NA	NA	0.998855	0.00371658	0.985285	0.000342336	NA	NA
RRP15	NA	NA	NA	Brain_Spinal_cord_cervical_c-1	4.47621e-06	0.00400486	-4.58795	Testis	1.61554e-07	0.000234947	-5.23888	NA	NA	NA	0	1	1	0	2	NA	NA	0.0213422	4.69326	-0.446005	5.25665	NA	NA	NA	NA	0.982973	2.68879e-06	0.655594	1.46702e-07	NA	NA	NA	NA	0.998855	0.00371658	0.955874	0.000200564	NA	NA
RRP15	NA	NA	NA	Brain_Spinal_cord_cervical_c-1	4.47621e-06	0.00400486	-4.58795	smultixcan	5.79418e-06	0.00383657	-1.75969	NA	NA	NA	0	1	1	0	2	NA	NA	0.0213422	4.69326	0.743321	1.95637	NA	NA	NA	NA	0.982973	2.68879e-06	0.576645	4.77046e-06	NA	NA	NA	NA	0.998855	0.00371658	0.93268	0.00291118	NA	NA
RRP15	NA	NA	NA	Brain_Substantia_nigra	3.16868e-06	0.00208158	-4.65957	Brain_Anterior_cingulate_cortex_BA24	3.69829e-06	0.00429348	-4.62766	NA	NA	NA	0	1	1	0	2	NA	NA	0.047725	4.77169	-0.27879	4.67001	NA	NA	NA	NA	0.961935	1.82688e-06	0.780406	3.01192e-06	NA	NA	NA	NA	0.9932	0.00123674	0.968516	0.00324743	NA	NA
RRP15	NA	NA	NA	Brain_Substantia_nigra	3.16868e-06	0.00208158	-4.65957	Brain_Hypothalamus	5.9532e-06	0.00687257	-4.52804	NA	NA	NA	0	1	1	0	2	NA	NA	0.047725	4.77169	-0.285898	4.56669	NA	NA	NA	NA	0.961935	1.82688e-06	0.774956	4.95476e-06	NA	NA	NA	NA	0.9932	0.00123674	0.969351	0.00377833	NA	NA
RRP15	NA	NA	NA	Brain_Substantia_nigra	3.16868e-06	0.00208158	-4.65957	Esophagus_Muscularis	4.47052e-07	0.000462672	-5.04775	NA	NA	NA	0	1	1	0	2	NA	NA	0.047725	4.77169	-0.151437	5.12426	NA	NA	NA	NA	0.961935	1.82688e-06	0.879631	2.98704e-07	NA	NA	NA	NA	0.9932	0.00123674	0.985285	0.000342336	NA	NA
RRP15	NA	NA	NA	Brain_Substantia_nigra	3.16868e-06	0.00208158	-4.65957	Testis	1.61554e-07	0.000234947	-5.23888	NA	NA	NA	0	1	1	0	2	NA	NA	0.047725	4.77169	-0.446005	5.25665	NA	NA	NA	NA	0.961935	1.82688e-06	0.655594	1.46702e-07	NA	NA	NA	NA	0.9932	0.00123674	0.955874	0.000200564	NA	NA
RRP15	NA	NA	NA	Brain_Substantia_nigra	3.16868e-06	0.00208158	-4.65957	smultixcan	5.79418e-06	0.00383657	-1.75969	NA	NA	NA	0	1	1	0	2	NA	NA	0.047725	4.77169	0.743321	1.95637	NA	NA	NA	NA	0.961935	1.82688e-06	0.576645	4.77046e-06	NA	NA	NA	NA	0.9932	0.00123674	0.93268	0.00291118	NA	NA
RRP15	NA	NA	NA	Colon_Sigmoid	5.49308e-07	0.000948013	-5.00824	Brain_Anterior_cingulate_cortex_BA24	3.69829e-06	0.00429348	-4.62766	NA	NA	NA	0	1	1	0	2	NA	NA	-0.362297	5.04686	-0.27879	4.67001	NA	NA	NA	NA	0.71713	4.49121e-07	0.780406	3.01192e-06	NA	NA	NA	NA	0.967772	0.000559694	0.968516	0.00324743	NA	NA
RRP15	NA	NA	NA	Colon_Sigmoid	5.49308e-07	0.000948013	-5.00824	Brain_Hypothalamus	5.9532e-06	0.00687257	-4.52804	NA	NA	NA	0	1	1	0	2	NA	NA	-0.362297	5.04686	-0.285898	4.56669	NA	NA	NA	NA	0.71713	4.49121e-07	0.774956	4.95476e-06	NA	NA	NA	NA	0.967772	0.000559694	0.969351	0.00377833	NA	NA
RRP15	NA	NA	NA	Colon_Sigmoid	5.49308e-07	0.000948013	-5.00824	Esophagus_Muscularis	4.47052e-07	0.000462672	-5.04775	NA	NA	NA	0	1	1	0	2	NA	NA	-0.362297	5.04686	-0.151437	5.12426	NA	NA	NA	NA	0.71713	4.49121e-07	0.879631	2.98704e-07	NA	NA	NA	NA	0.967772	0.000559694	0.985285	0.000342336	NA	NA
RRP15	NA	NA	NA	Colon_Sigmoid	5.49308e-07	0.000948013	-5.00824	Testis	1.61554e-07	0.000234947	-5.23888	NA	NA	NA	0	1	1	0	2	NA	NA	-0.362297	5.04686	-0.446005	5.25665	NA	NA	NA	NA	0.71713	4.49121e-07	0.655594	1.46702e-07	NA	NA	NA	NA	0.967772	0.000559694	0.955874	0.000200564	NA	NA
RRP15	NA	NA	NA	Colon_Sigmoid	5.49308e-07	0.000948013	-5.00824	smultixcan	5.79418e-06	0.00383657	-1.75969	NA	NA	NA	0	1	1	0	2	NA	NA	-0.362297	5.04686	0.743321	1.95637	NA	NA	NA	NA	0.71713	4.49121e-07	0.576645	4.77046e-06	NA	NA	NA	NA	0.967772	0.000559694	0.93268	0.00291118	NA	NA
RRP15	NA	NA	NA	Colon_Transverse	5.49308e-07	0.000722271	-5.00824	Brain_Anterior_cingulate_cortex_BA24	3.69829e-06	0.00429348	-4.62766	NA	NA	NA	0	1	1	0	2	NA	NA	-0.362297	5.04686	-0.27879	4.67001	NA	NA	NA	NA	0.71713	4.49121e-07	0.780406	3.01192e-06	NA	NA	NA	NA	0.973753	0.000472026	0.968516	0.00324743	NA	NA
RRP15	NA	NA	NA	Colon_Transverse	5.49308e-07	0.000722271	-5.00824	Brain_Hypothalamus	5.9532e-06	0.00687257	-4.52804	NA	NA	NA	0	1	1	0	2	NA	NA	-0.362297	5.04686	-0.285898	4.56669	NA	NA	NA	NA	0.71713	4.49121e-07	0.774956	4.95476e-06	NA	NA	NA	NA	0.973753	0.000472026	0.969351	0.00377833	NA	NA
RRP15	NA	NA	NA	Colon_Transverse	5.49308e-07	0.000722271	-5.00824	Esophagus_Muscularis	4.47052e-07	0.000462672	-5.04775	NA	NA	NA	0	1	1	0	2	NA	NA	-0.362297	5.04686	-0.151437	5.12426	NA	NA	NA	NA	0.71713	4.49121e-07	0.879631	2.98704e-07	NA	NA	NA	NA	0.973753	0.000472026	0.985285	0.000342336	NA	NA
RRP15	NA	NA	NA	Colon_Transverse	5.49308e-07	0.000722271	-5.00824	Testis	1.61554e-07	0.000234947	-5.23888	NA	NA	NA	0	1	1	0	2	NA	NA	-0.362297	5.04686	-0.446005	5.25665	NA	NA	NA	NA	0.71713	4.49121e-07	0.655594	1.46702e-07	NA	NA	NA	NA	0.973753	0.000472026	0.955874	0.000200564	NA	NA
RRP15	NA	NA	NA	Colon_Transverse	5.49308e-07	0.000722271	-5.00824	smultixcan	5.79418e-06	0.00383657	-1.75969	NA	NA	NA	0	1	1	0	2	NA	NA	-0.362297	5.04686	0.743321	1.95637	NA	NA	NA	NA	0.71713	4.49121e-07	0.576645	4.77046e-06	NA	NA	NA	NA	0.973753	0.000472026	0.93268	0.00291118	NA	NA
RRP15	NA	NA	NA	Esophagus_Gastroesophageal_Junction	5.49308e-07	0.000942063	-5.00824	Brain_Anterior_cingulate_cortex_BA24	3.69829e-06	0.00429348	-4.62766	NA	NA	NA	0	1	1	0	2	NA	NA	-0.362297	5.04686	-0.27879	4.67001	NA	NA	NA	NA	0.71713	4.49121e-07	0.780406	3.01192e-06	NA	NA	NA	NA	0.972822	0.000857497	0.968516	0.00324743	NA	NA
RRP15	NA	NA	NA	Esophagus_Gastroesophageal_Junction	5.49308e-07	0.000942063	-5.00824	Brain_Hypothalamus	5.9532e-06	0.00687257	-4.52804	NA	NA	NA	0	1	1	0	2	NA	NA	-0.362297	5.04686	-0.285898	4.56669	NA	NA	NA	NA	0.71713	4.49121e-07	0.774956	4.95476e-06	NA	NA	NA	NA	0.972822	0.000857497	0.969351	0.00377833	NA	NA
RRP15	NA	NA	NA	Esophagus_Gastroesophageal_Junction	5.49308e-07	0.000942063	-5.00824	Esophagus_Muscularis	4.47052e-07	0.000462672	-5.04775	NA	NA	NA	0	1	1	0	2	NA	NA	-0.362297	5.04686	-0.151437	5.12426	NA	NA	NA	NA	0.71713	4.49121e-07	0.879631	2.98704e-07	NA	NA	NA	NA	0.972822	0.000857497	0.985285	0.000342336	NA	NA
RRP15	NA	NA	NA	Esophagus_Gastroesophageal_Junction	5.49308e-07	0.000942063	-5.00824	Testis	1.61554e-07	0.000234947	-5.23888	NA	NA	NA	0	1	1	0	2	NA	NA	-0.362297	5.04686	-0.446005	5.25665	NA	NA	NA	NA	0.71713	4.49121e-07	0.655594	1.46702e-07	NA	NA	NA	NA	0.972822	0.000857497	0.955874	0.000200564	NA	NA
RRP15	NA	NA	NA	Esophagus_Gastroesophageal_Junction	5.49308e-07	0.000942063	-5.00824	smultixcan	5.79418e-06	0.00383657	-1.75969	NA	NA	NA	0	1	1	0	2	NA	NA	-0.362297	5.04686	0.743321	1.95637	NA	NA	NA	NA	0.71713	4.49121e-07	0.576645	4.77046e-06	NA	NA	NA	NA	0.972822	0.000857497	0.93268	0.00291118	NA	NA
RRP15	NA	NA	NA	Esophagus_Mucosa	5.49308e-07	0.000989944	-5.00824	Brain_Anterior_cingulate_cortex_BA24	3.69829e-06	0.00429348	-4.62766	NA	NA	NA	0	1	1	0	2	NA	NA	-0.362297	5.04686	-0.27879	4.67001	NA	NA	NA	NA	0.71713	4.49121e-07	0.780406	3.01192e-06	NA	NA	NA	NA	0.975149	0.000819517	0.968516	0.00324743	NA	NA
RRP15	NA	NA	NA	Esophagus_Mucosa	5.49308e-07	0.000989944	-5.00824	Brain_Hypothalamus	5.9532e-06	0.00687257	-4.52804	NA	NA	NA	0	1	1	0	2	NA	NA	-0.362297	5.04686	-0.285898	4.56669	NA	NA	NA	NA	0.71713	4.49121e-07	0.774956	4.95476e-06	NA	NA	NA	NA	0.975149	0.000819517	0.969351	0.00377833	NA	NA
RRP15	NA	NA	NA	Esophagus_Mucosa	5.49308e-07	0.000989944	-5.00824	Esophagus_Muscularis	4.47052e-07	0.000462672	-5.04775	NA	NA	NA	0	1	1	0	2	NA	NA	-0.362297	5.04686	-0.151437	5.12426	NA	NA	NA	NA	0.71713	4.49121e-07	0.879631	2.98704e-07	NA	NA	NA	NA	0.975149	0.000819517	0.985285	0.000342336	NA	NA
RRP15	NA	NA	NA	Esophagus_Mucosa	5.49308e-07	0.000989944	-5.00824	Testis	1.61554e-07	0.000234947	-5.23888	NA	NA	NA	0	1	1	0	2	NA	NA	-0.362297	5.04686	-0.446005	5.25665	NA	NA	NA	NA	0.71713	4.49121e-07	0.655594	1.46702e-07	NA	NA	NA	NA	0.975149	0.000819517	0.955874	0.000200564	NA	NA
RRP15	NA	NA	NA	Esophagus_Mucosa	5.49308e-07	0.000989944	-5.00824	smultixcan	5.79418e-06	0.00383657	-1.75969	NA	NA	NA	0	1	1	0	2	NA	NA	-0.362297	5.04686	0.743321	1.95637	NA	NA	NA	NA	0.71713	4.49121e-07	0.576645	4.77046e-06	NA	NA	NA	NA	0.975149	0.000819517	0.93268	0.00291118	NA	NA
RRP15	NA	NA	NA	Esophagus_Muscularis	5.49308e-07	0.00197092	-5.00824	Brain_Anterior_cingulate_cortex_BA24	3.69829e-06	0.00429348	-4.62766	NA	NA	NA	0	1	1	0	2	NA	NA	-0.362297	5.04686	-0.27879	4.67001	NA	NA	NA	NA	0.71713	4.49121e-07	0.780406	3.01192e-06	NA	NA	NA	NA	0.965071	0.000688996	0.968516	0.00324743	NA	NA
RRP15	NA	NA	NA	Esophagus_Muscularis	5.49308e-07	0.00197092	-5.00824	Brain_Hypothalamus	5.9532e-06	0.00687257	-4.52804	NA	NA	NA	0	1	1	0	2	NA	NA	-0.362297	5.04686	-0.285898	4.56669	NA	NA	NA	NA	0.71713	4.49121e-07	0.774956	4.95476e-06	NA	NA	NA	NA	0.965071	0.000688996	0.969351	0.00377833	NA	NA
RRP15	NA	NA	NA	Esophagus_Muscularis	5.49308e-07	0.00197092	-5.00824	Esophagus_Muscularis	4.47052e-07	0.000462672	-5.04775	NA	NA	NA	0	1	1	0	2	NA	NA	-0.362297	5.04686	-0.151437	5.12426	NA	NA	NA	NA	0.71713	4.49121e-07	0.879631	2.98704e-07	NA	NA	NA	NA	0.965071	0.000688996	0.985285	0.000342336	NA	NA
RRP15	NA	NA	NA	Esophagus_Muscularis	5.49308e-07	0.00197092	-5.00824	Testis	1.61554e-07	0.000234947	-5.23888	NA	NA	NA	0	1	1	0	2	NA	NA	-0.362297	5.04686	-0.446005	5.25665	NA	NA	NA	NA	0.71713	4.49121e-07	0.655594	1.46702e-07	NA	NA	NA	NA	0.965071	0.000688996	0.955874	0.000200564	NA	NA
RRP15	NA	NA	NA	Esophagus_Muscularis	5.49308e-07	0.00197092	-5.00824	smultixcan	5.79418e-06	0.00383657	-1.75969	NA	NA	NA	0	1	1	0	2	NA	NA	-0.362297	5.04686	0.743321	1.95637	NA	NA	NA	NA	0.71713	4.49121e-07	0.576645	4.77046e-06	NA	NA	NA	NA	0.965071	0.000688996	0.93268	0.00291118	NA	NA
RRP15	NA	NA	NA	Heart_Atrial_Appendage	2.5033e-06	0.00270162	-4.70786	Brain_Anterior_cingulate_cortex_BA24	3.69829e-06	0.00429348	-4.62766	NA	NA	NA	0	1	1	0	2	NA	NA	0.0145805	4.81448	-0.27879	4.67001	NA	NA	NA	NA	0.988367	1.47584e-06	0.780406	3.01192e-06	NA	NA	NA	NA	0.999292	0.00163496	0.968516	0.00324743	NA	NA
RRP15	NA	NA	NA	Heart_Atrial_Appendage	2.5033e-06	0.00270162	-4.70786	Brain_Hypothalamus	5.9532e-06	0.00687257	-4.52804	NA	NA	NA	0	1	1	0	2	NA	NA	0.0145805	4.81448	-0.285898	4.56669	NA	NA	NA	NA	0.988367	1.47584e-06	0.774956	4.95476e-06	NA	NA	NA	NA	0.999292	0.00163496	0.969351	0.00377833	NA	NA
RRP15	NA	NA	NA	Heart_Atrial_Appendage	2.5033e-06	0.00270162	-4.70786	Esophagus_Muscularis	4.47052e-07	0.000462672	-5.04775	NA	NA	NA	0	1	1	0	2	NA	NA	0.0145805	4.81448	-0.151437	5.12426	NA	NA	NA	NA	0.988367	1.47584e-06	0.879631	2.98704e-07	NA	NA	NA	NA	0.999292	0.00163496	0.985285	0.000342336	NA	NA
RRP15	NA	NA	NA	Heart_Atrial_Appendage	2.5033e-06	0.00270162	-4.70786	Testis	1.61554e-07	0.000234947	-5.23888	NA	NA	NA	0	1	1	0	2	NA	NA	0.0145805	4.81448	-0.446005	5.25665	NA	NA	NA	NA	0.988367	1.47584e-06	0.655594	1.46702e-07	NA	NA	NA	NA	0.999292	0.00163496	0.955874	0.000200564	NA	NA
RRP15	NA	NA	NA	Heart_Atrial_Appendage	2.5033e-06	0.00270162	-4.70786	smultixcan	5.79418e-06	0.00383657	-1.75969	NA	NA	NA	0	1	1	0	2	NA	NA	0.0145805	4.81448	0.743321	1.95637	NA	NA	NA	NA	0.988367	1.47584e-06	0.576645	4.77046e-06	NA	NA	NA	NA	0.999292	0.00163496	0.93268	0.00291118	NA	NA
RRP15	NA	NA	NA	Heart_Left_Ventricle	5.49308e-07	0.000658139	-5.00824	Brain_Anterior_cingulate_cortex_BA24	3.69829e-06	0.00429348	-4.62766	NA	NA	NA	0	1	1	0	2	NA	NA	-0.362297	5.04686	-0.27879	4.67001	NA	NA	NA	NA	0.71713	4.49121e-07	0.780406	3.01192e-06	NA	NA	NA	NA	0.96416	0.000515321	0.968516	0.00324743	NA	NA
RRP15	NA	NA	NA	Heart_Left_Ventricle	5.49308e-07	0.000658139	-5.00824	Brain_Hypothalamus	5.9532e-06	0.00687257	-4.52804	NA	NA	NA	0	1	1	0	2	NA	NA	-0.362297	5.04686	-0.285898	4.56669	NA	NA	NA	NA	0.71713	4.49121e-07	0.774956	4.95476e-06	NA	NA	NA	NA	0.96416	0.000515321	0.969351	0.00377833	NA	NA
RRP15	NA	NA	NA	Heart_Left_Ventricle	5.49308e-07	0.000658139	-5.00824	Esophagus_Muscularis	4.47052e-07	0.000462672	-5.04775	NA	NA	NA	0	1	1	0	2	NA	NA	-0.362297	5.04686	-0.151437	5.12426	NA	NA	NA	NA	0.71713	4.49121e-07	0.879631	2.98704e-07	NA	NA	NA	NA	0.96416	0.000515321	0.985285	0.000342336	NA	NA
RRP15	NA	NA	NA	Heart_Left_Ventricle	5.49308e-07	0.000658139	-5.00824	Testis	1.61554e-07	0.000234947	-5.23888	NA	NA	NA	0	1	1	0	2	NA	NA	-0.362297	5.04686	-0.446005	5.25665	NA	NA	NA	NA	0.71713	4.49121e-07	0.655594	1.46702e-07	NA	NA	NA	NA	0.96416	0.000515321	0.955874	0.000200564	NA	NA
RRP15	NA	NA	NA	Heart_Left_Ventricle	5.49308e-07	0.000658139	-5.00824	smultixcan	5.79418e-06	0.00383657	-1.75969	NA	NA	NA	0	1	1	0	2	NA	NA	-0.362297	5.04686	0.743321	1.95637	NA	NA	NA	NA	0.71713	4.49121e-07	0.576645	4.77046e-06	NA	NA	NA	NA	0.96416	0.000515321	0.93268	0.00291118	NA	NA
RRP15	NA	NA	NA	Kidney_Cortex	5.49308e-07	0.00133866	-5.00824	Brain_Anterior_cingulate_cortex_BA24	3.69829e-06	0.00429348	-4.62766	NA	NA	NA	0	1	1	0	2	NA	NA	-0.362297	5.04686	-0.27879	4.67001	NA	NA	NA	NA	0.71713	4.49121e-07	0.780406	3.01192e-06	NA	NA	NA	NA	0.977784	0.00103635	0.968516	0.00324743	NA	NA
RRP15	NA	NA	NA	Kidney_Cortex	5.49308e-07	0.00133866	-5.00824	Brain_Hypothalamus	5.9532e-06	0.00687257	-4.52804	NA	NA	NA	0	1	1	0	2	NA	NA	-0.362297	5.04686	-0.285898	4.56669	NA	NA	NA	NA	0.71713	4.49121e-07	0.774956	4.95476e-06	NA	NA	NA	NA	0.977784	0.00103635	0.969351	0.00377833	NA	NA
RRP15	NA	NA	NA	Kidney_Cortex	5.49308e-07	0.00133866	-5.00824	Esophagus_Muscularis	4.47052e-07	0.000462672	-5.04775	NA	NA	NA	0	1	1	0	2	NA	NA	-0.362297	5.04686	-0.151437	5.12426	NA	NA	NA	NA	0.71713	4.49121e-07	0.879631	2.98704e-07	NA	NA	NA	NA	0.977784	0.00103635	0.985285	0.000342336	NA	NA
RRP15	NA	NA	NA	Kidney_Cortex	5.49308e-07	0.00133866	-5.00824	Testis	1.61554e-07	0.000234947	-5.23888	NA	NA	NA	0	1	1	0	2	NA	NA	-0.362297	5.04686	-0.446005	5.25665	NA	NA	NA	NA	0.71713	4.49121e-07	0.655594	1.46702e-07	NA	NA	NA	NA	0.977784	0.00103635	0.955874	0.000200564	NA	NA
RRP15	NA	NA	NA	Kidney_Cortex	5.49308e-07	0.00133866	-5.00824	smultixcan	5.79418e-06	0.00383657	-1.75969	NA	NA	NA	0	1	1	0	2	NA	NA	-0.362297	5.04686	0.743321	1.95637	NA	NA	NA	NA	0.71713	4.49121e-07	0.576645	4.77046e-06	NA	NA	NA	NA	0.977784	0.00103635	0.93268	0.00291118	NA	NA
RRP15	NA	NA	NA	Lung	5.49308e-07	0.00101521	-5.00824	Brain_Anterior_cingulate_cortex_BA24	3.69829e-06	0.00429348	-4.62766	NA	NA	NA	0	1	1	0	2	NA	NA	-0.362297	5.04686	-0.27879	4.67001	NA	NA	NA	NA	0.71713	4.49121e-07	0.780406	3.01192e-06	NA	NA	NA	NA	0.970273	0.00065392	0.968516	0.00324743	NA	NA
RRP15	NA	NA	NA	Lung	5.49308e-07	0.00101521	-5.00824	Brain_Hypothalamus	5.9532e-06	0.00687257	-4.52804	NA	NA	NA	0	1	1	0	2	NA	NA	-0.362297	5.04686	-0.285898	4.56669	NA	NA	NA	NA	0.71713	4.49121e-07	0.774956	4.95476e-06	NA	NA	NA	NA	0.970273	0.00065392	0.969351	0.00377833	NA	NA
RRP15	NA	NA	NA	Lung	5.49308e-07	0.00101521	-5.00824	Esophagus_Muscularis	4.47052e-07	0.000462672	-5.04775	NA	NA	NA	0	1	1	0	2	NA	NA	-0.362297	5.04686	-0.151437	5.12426	NA	NA	NA	NA	0.71713	4.49121e-07	0.879631	2.98704e-07	NA	NA	NA	NA	0.970273	0.00065392	0.985285	0.000342336	NA	NA
RRP15	NA	NA	NA	Lung	5.49308e-07	0.00101521	-5.00824	Testis	1.61554e-07	0.000234947	-5.23888	NA	NA	NA	0	1	1	0	2	NA	NA	-0.362297	5.04686	-0.446005	5.25665	NA	NA	NA	NA	0.71713	4.49121e-07	0.655594	1.46702e-07	NA	NA	NA	NA	0.970273	0.00065392	0.955874	0.000200564	NA	NA
RRP15	NA	NA	NA	Lung	5.49308e-07	0.00101521	-5.00824	smultixcan	5.79418e-06	0.00383657	-1.75969	NA	NA	NA	0	1	1	0	2	NA	NA	-0.362297	5.04686	0.743321	1.95637	NA	NA	NA	NA	0.71713	4.49121e-07	0.576645	4.77046e-06	NA	NA	NA	NA	0.970273	0.00065392	0.93268	0.00291118	NA	NA
RRP15	NA	NA	NA	Minor_Salivary_Gland	5.49308e-07	0.000878435	-5.00824	Brain_Anterior_cingulate_cortex_BA24	3.69829e-06	0.00429348	-4.62766	NA	NA	NA	0	1	1	0	2	NA	NA	-0.362297	5.04686	-0.27879	4.67001	NA	NA	NA	NA	0.71713	4.49121e-07	0.780406	3.01192e-06	NA	NA	NA	NA	0.9593	0.00066206	0.968516	0.00324743	NA	NA
RRP15	NA	NA	NA	Minor_Salivary_Gland	5.49308e-07	0.000878435	-5.00824	Brain_Hypothalamus	5.9532e-06	0.00687257	-4.52804	NA	NA	NA	0	1	1	0	2	NA	NA	-0.362297	5.04686	-0.285898	4.56669	NA	NA	NA	NA	0.71713	4.49121e-07	0.774956	4.95476e-06	NA	NA	NA	NA	0.9593	0.00066206	0.969351	0.00377833	NA	NA
RRP15	NA	NA	NA	Minor_Salivary_Gland	5.49308e-07	0.000878435	-5.00824	Esophagus_Muscularis	4.47052e-07	0.000462672	-5.04775	NA	NA	NA	0	1	1	0	2	NA	NA	-0.362297	5.04686	-0.151437	5.12426	NA	NA	NA	NA	0.71713	4.49121e-07	0.879631	2.98704e-07	NA	NA	NA	NA	0.9593	0.00066206	0.985285	0.000342336	NA	NA
RRP15	NA	NA	NA	Minor_Salivary_Gland	5.49308e-07	0.000878435	-5.00824	Testis	1.61554e-07	0.000234947	-5.23888	NA	NA	NA	0	1	1	0	2	NA	NA	-0.362297	5.04686	-0.446005	5.25665	NA	NA	NA	NA	0.71713	4.49121e-07	0.655594	1.46702e-07	NA	NA	NA	NA	0.9593	0.00066206	0.955874	0.000200564	NA	NA
RRP15	NA	NA	NA	Minor_Salivary_Gland	5.49308e-07	0.000878435	-5.00824	smultixcan	5.79418e-06	0.00383657	-1.75969	NA	NA	NA	0	1	1	0	2	NA	NA	-0.362297	5.04686	0.743321	1.95637	NA	NA	NA	NA	0.71713	4.49121e-07	0.576645	4.77046e-06	NA	NA	NA	NA	0.9593	0.00066206	0.93268	0.00291118	NA	NA
RRP15	NA	NA	NA	Muscle_Skeletal	1.39911e-06	0.00175868	-4.82513	Brain_Anterior_cingulate_cortex_BA24	3.69829e-06	0.00429348	-4.62766	NA	NA	NA	0	1	1	0	2	NA	NA	-0.376423	4.85685	-0.27879	4.67001	NA	NA	NA	NA	0.706602	1.19269e-06	0.780406	3.01192e-06	NA	NA	NA	NA	0.957858	0.00136598	0.968516	0.00324743	NA	NA
RRP15	NA	NA	NA	Muscle_Skeletal	1.39911e-06	0.00175868	-4.82513	Brain_Hypothalamus	5.9532e-06	0.00687257	-4.52804	NA	NA	NA	0	1	1	0	2	NA	NA	-0.376423	4.85685	-0.285898	4.56669	NA	NA	NA	NA	0.706602	1.19269e-06	0.774956	4.95476e-06	NA	NA	NA	NA	0.957858	0.00136598	0.969351	0.00377833	NA	NA
RRP15	NA	NA	NA	Muscle_Skeletal	1.39911e-06	0.00175868	-4.82513	Esophagus_Muscularis	4.47052e-07	0.000462672	-5.04775	NA	NA	NA	0	1	1	0	2	NA	NA	-0.376423	4.85685	-0.151437	5.12426	NA	NA	NA	NA	0.706602	1.19269e-06	0.879631	2.98704e-07	NA	NA	NA	NA	0.957858	0.00136598	0.985285	0.000342336	NA	NA
RRP15	NA	NA	NA	Muscle_Skeletal	1.39911e-06	0.00175868	-4.82513	Testis	1.61554e-07	0.000234947	-5.23888	NA	NA	NA	0	1	1	0	2	NA	NA	-0.376423	4.85685	-0.446005	5.25665	NA	NA	NA	NA	0.706602	1.19269e-06	0.655594	1.46702e-07	NA	NA	NA	NA	0.957858	0.00136598	0.955874	0.000200564	NA	NA
RRP15	NA	NA	NA	Muscle_Skeletal	1.39911e-06	0.00175868	-4.82513	smultixcan	5.79418e-06	0.00383657	-1.75969	NA	NA	NA	0	1	1	0	2	NA	NA	-0.376423	4.85685	0.743321	1.95637	NA	NA	NA	NA	0.706602	1.19269e-06	0.576645	4.77046e-06	NA	NA	NA	NA	0.957858	0.00136598	0.93268	0.00291118	NA	NA
RRP15	NA	NA	NA	Pancreas	5.49308e-07	0.00134896	-5.00824	Brain_Anterior_cingulate_cortex_BA24	3.69829e-06	0.00429348	-4.62766	NA	NA	NA	0	1	1	0	2	NA	NA	-0.362297	5.04686	-0.27879	4.67001	NA	NA	NA	NA	0.71713	4.49121e-07	0.780406	3.01192e-06	NA	NA	NA	NA	0.969516	0.00114498	0.968516	0.00324743	NA	NA
RRP15	NA	NA	NA	Pancreas	5.49308e-07	0.00134896	-5.00824	Brain_Hypothalamus	5.9532e-06	0.00687257	-4.52804	NA	NA	NA	0	1	1	0	2	NA	NA	-0.362297	5.04686	-0.285898	4.56669	NA	NA	NA	NA	0.71713	4.49121e-07	0.774956	4.95476e-06	NA	NA	NA	NA	0.969516	0.00114498	0.969351	0.00377833	NA	NA
RRP15	NA	NA	NA	Pancreas	5.49308e-07	0.00134896	-5.00824	Esophagus_Muscularis	4.47052e-07	0.000462672	-5.04775	NA	NA	NA	0	1	1	0	2	NA	NA	-0.362297	5.04686	-0.151437	5.12426	NA	NA	NA	NA	0.71713	4.49121e-07	0.879631	2.98704e-07	NA	NA	NA	NA	0.969516	0.00114498	0.985285	0.000342336	NA	NA
RRP15	NA	NA	NA	Pancreas	5.49308e-07	0.00134896	-5.00824	Testis	1.61554e-07	0.000234947	-5.23888	NA	NA	NA	0	1	1	0	2	NA	NA	-0.362297	5.04686	-0.446005	5.25665	NA	NA	NA	NA	0.71713	4.49121e-07	0.655594	1.46702e-07	NA	NA	NA	NA	0.969516	0.00114498	0.955874	0.000200564	NA	NA
RRP15	NA	NA	NA	Pancreas	5.49308e-07	0.00134896	-5.00824	smultixcan	5.79418e-06	0.00383657	-1.75969	NA	NA	NA	0	1	1	0	2	NA	NA	-0.362297	5.04686	0.743321	1.95637	NA	NA	NA	NA	0.71713	4.49121e-07	0.576645	4.77046e-06	NA	NA	NA	NA	0.969516	0.00114498	0.93268	0.00291118	NA	NA
RRP15	NA	NA	NA	Pituitary	5.49308e-07	0.00241289	-5.00824	Brain_Anterior_cingulate_cortex_BA24	3.69829e-06	0.00429348	-4.62766	NA	NA	NA	0	1	1	0	2	NA	NA	-0.362297	5.04686	-0.27879	4.67001	NA	NA	NA	NA	0.71713	4.49121e-07	0.780406	3.01192e-06	NA	NA	NA	NA	0.962934	0.00113169	0.968516	0.00324743	NA	NA
RRP15	NA	NA	NA	Pituitary	5.49308e-07	0.00241289	-5.00824	Brain_Hypothalamus	5.9532e-06	0.00687257	-4.52804	NA	NA	NA	0	1	1	0	2	NA	NA	-0.362297	5.04686	-0.285898	4.56669	NA	NA	NA	NA	0.71713	4.49121e-07	0.774956	4.95476e-06	NA	NA	NA	NA	0.962934	0.00113169	0.969351	0.00377833	NA	NA
RRP15	NA	NA	NA	Pituitary	5.49308e-07	0.00241289	-5.00824	Esophagus_Muscularis	4.47052e-07	0.000462672	-5.04775	NA	NA	NA	0	1	1	0	2	NA	NA	-0.362297	5.04686	-0.151437	5.12426	NA	NA	NA	NA	0.71713	4.49121e-07	0.879631	2.98704e-07	NA	NA	NA	NA	0.962934	0.00113169	0.985285	0.000342336	NA	NA
RRP15	NA	NA	NA	Pituitary	5.49308e-07	0.00241289	-5.00824	Testis	1.61554e-07	0.000234947	-5.23888	NA	NA	NA	0	1	1	0	2	NA	NA	-0.362297	5.04686	-0.446005	5.25665	NA	NA	NA	NA	0.71713	4.49121e-07	0.655594	1.46702e-07	NA	NA	NA	NA	0.962934	0.00113169	0.955874	0.000200564	NA	NA
RRP15	NA	NA	NA	Pituitary	5.49308e-07	0.00241289	-5.00824	smultixcan	5.79418e-06	0.00383657	-1.75969	NA	NA	NA	0	1	1	0	2	NA	NA	-0.362297	5.04686	0.743321	1.95637	NA	NA	NA	NA	0.71713	4.49121e-07	0.576645	4.77046e-06	NA	NA	NA	NA	0.962934	0.00113169	0.93268	0.00291118	NA	NA
RRP15	NA	NA	NA	Prostate	5.49308e-07	0.00111641	-5.00824	Brain_Anterior_cingulate_cortex_BA24	3.69829e-06	0.00429348	-4.62766	NA	NA	NA	0	1	1	0	2	NA	NA	-0.362297	5.04686	-0.27879	4.67001	NA	NA	NA	NA	0.71713	4.49121e-07	0.780406	3.01192e-06	NA	NA	NA	NA	0.972609	0.000666511	0.968516	0.00324743	NA	NA
RRP15	NA	NA	NA	Prostate	5.49308e-07	0.00111641	-5.00824	Brain_Hypothalamus	5.9532e-06	0.00687257	-4.52804	NA	NA	NA	0	1	1	0	2	NA	NA	-0.362297	5.04686	-0.285898	4.56669	NA	NA	NA	NA	0.71713	4.49121e-07	0.774956	4.95476e-06	NA	NA	NA	NA	0.972609	0.000666511	0.969351	0.00377833	NA	NA
RRP15	NA	NA	NA	Prostate	5.49308e-07	0.00111641	-5.00824	Esophagus_Muscularis	4.47052e-07	0.000462672	-5.04775	NA	NA	NA	0	1	1	0	2	NA	NA	-0.362297	5.04686	-0.151437	5.12426	NA	NA	NA	NA	0.71713	4.49121e-07	0.879631	2.98704e-07	NA	NA	NA	NA	0.972609	0.000666511	0.985285	0.000342336	NA	NA
RRP15	NA	NA	NA	Prostate	5.49308e-07	0.00111641	-5.00824	Testis	1.61554e-07	0.000234947	-5.23888	NA	NA	NA	0	1	1	0	2	NA	NA	-0.362297	5.04686	-0.446005	5.25665	NA	NA	NA	NA	0.71713	4.49121e-07	0.655594	1.46702e-07	NA	NA	NA	NA	0.972609	0.000666511	0.955874	0.000200564	NA	NA
RRP15	NA	NA	NA	Prostate	5.49308e-07	0.00111641	-5.00824	smultixcan	5.79418e-06	0.00383657	-1.75969	NA	NA	NA	0	1	1	0	2	NA	NA	-0.362297	5.04686	0.743321	1.95637	NA	NA	NA	NA	0.71713	4.49121e-07	0.576645	4.77046e-06	NA	NA	NA	NA	0.972609	0.000666511	0.93268	0.00291118	NA	NA
RRP15	NA	NA	NA	Spleen	5.49308e-07	0.000787079	-5.00824	Brain_Anterior_cingulate_cortex_BA24	3.69829e-06	0.00429348	-4.62766	NA	NA	NA	0	1	1	0	2	NA	NA	-0.362297	5.04686	-0.27879	4.67001	NA	NA	NA	NA	0.71713	4.49121e-07	0.780406	3.01192e-06	NA	NA	NA	NA	0.968902	0.000768306	0.968516	0.00324743	NA	NA
RRP15	NA	NA	NA	Spleen	5.49308e-07	0.000787079	-5.00824	Brain_Hypothalamus	5.9532e-06	0.00687257	-4.52804	NA	NA	NA	0	1	1	0	2	NA	NA	-0.362297	5.04686	-0.285898	4.56669	NA	NA	NA	NA	0.71713	4.49121e-07	0.774956	4.95476e-06	NA	NA	NA	NA	0.968902	0.000768306	0.969351	0.00377833	NA	NA
RRP15	NA	NA	NA	Spleen	5.49308e-07	0.000787079	-5.00824	Esophagus_Muscularis	4.47052e-07	0.000462672	-5.04775	NA	NA	NA	0	1	1	0	2	NA	NA	-0.362297	5.04686	-0.151437	5.12426	NA	NA	NA	NA	0.71713	4.49121e-07	0.879631	2.98704e-07	NA	NA	NA	NA	0.968902	0.000768306	0.985285	0.000342336	NA	NA
RRP15	NA	NA	NA	Spleen	5.49308e-07	0.000787079	-5.00824	Testis	1.61554e-07	0.000234947	-5.23888	NA	NA	NA	0	1	1	0	2	NA	NA	-0.362297	5.04686	-0.446005	5.25665	NA	NA	NA	NA	0.71713	4.49121e-07	0.655594	1.46702e-07	NA	NA	NA	NA	0.968902	0.000768306	0.955874	0.000200564	NA	NA
RRP15	NA	NA	NA	Spleen	5.49308e-07	0.000787079	-5.00824	smultixcan	5.79418e-06	0.00383657	-1.75969	NA	NA	NA	0	1	1	0	2	NA	NA	-0.362297	5.04686	0.743321	1.95637	NA	NA	NA	NA	0.71713	4.49121e-07	0.576645	4.77046e-06	NA	NA	NA	NA	0.968902	0.000768306	0.93268	0.00291118	NA	NA
RRP15	NA	NA	NA	Stomach	4.29904e-06	0.00225813	-4.59638	Brain_Anterior_cingulate_cortex_BA24	3.69829e-06	0.00429348	-4.62766	NA	NA	NA	0	1	1	0	2	NA	NA	-0.388193	4.62064	-0.27879	4.67001	NA	NA	NA	NA	0.697873	3.82558e-06	0.780406	3.01192e-06	NA	NA	NA	NA	0.967687	0.00231524	0.968516	0.00324743	NA	NA
RRP15	NA	NA	NA	Stomach	4.29904e-06	0.00225813	-4.59638	Brain_Hypothalamus	5.9532e-06	0.00687257	-4.52804	NA	NA	NA	0	1	1	0	2	NA	NA	-0.388193	4.62064	-0.285898	4.56669	NA	NA	NA	NA	0.697873	3.82558e-06	0.774956	4.95476e-06	NA	NA	NA	NA	0.967687	0.00231524	0.969351	0.00377833	NA	NA
RRP15	NA	NA	NA	Stomach	4.29904e-06	0.00225813	-4.59638	Esophagus_Muscularis	4.47052e-07	0.000462672	-5.04775	NA	NA	NA	0	1	1	0	2	NA	NA	-0.388193	4.62064	-0.151437	5.12426	NA	NA	NA	NA	0.697873	3.82558e-06	0.879631	2.98704e-07	NA	NA	NA	NA	0.967687	0.00231524	0.985285	0.000342336	NA	NA
RRP15	NA	NA	NA	Stomach	4.29904e-06	0.00225813	-4.59638	Testis	1.61554e-07	0.000234947	-5.23888	NA	NA	NA	0	1	1	0	2	NA	NA	-0.388193	4.62064	-0.446005	5.25665	NA	NA	NA	NA	0.697873	3.82558e-06	0.655594	1.46702e-07	NA	NA	NA	NA	0.967687	0.00231524	0.955874	0.000200564	NA	NA
RRP15	NA	NA	NA	Stomach	4.29904e-06	0.00225813	-4.59638	smultixcan	5.79418e-06	0.00383657	-1.75969	NA	NA	NA	0	1	1	0	2	NA	NA	-0.388193	4.62064	0.743321	1.95637	NA	NA	NA	NA	0.697873	3.82558e-06	0.576645	4.77046e-06	NA	NA	NA	NA	0.967687	0.00231524	0.93268	0.00291118	NA	NA
RRP15	NA	NA	NA	Testis	1.46641e-06	0.00265049	-4.81576	Brain_Anterior_cingulate_cortex_BA24	3.69829e-06	0.00429348	-4.62766	NA	NA	NA	0	1	1	0	2	NA	NA	-0.376193	4.84731	-0.27879	4.67001	NA	NA	NA	NA	0.706774	1.25145e-06	0.780406	3.01192e-06	NA	NA	NA	NA	0.966863	0.00241498	0.968516	0.00324743	NA	NA
RRP15	NA	NA	NA	Testis	1.46641e-06	0.00265049	-4.81576	Brain_Hypothalamus	5.9532e-06	0.00687257	-4.52804	NA	NA	NA	0	1	1	0	2	NA	NA	-0.376193	4.84731	-0.285898	4.56669	NA	NA	NA	NA	0.706774	1.25145e-06	0.774956	4.95476e-06	NA	NA	NA	NA	0.966863	0.00241498	0.969351	0.00377833	NA	NA
RRP15	NA	NA	NA	Testis	1.46641e-06	0.00265049	-4.81576	Esophagus_Muscularis	4.47052e-07	0.000462672	-5.04775	NA	NA	NA	0	1	1	0	2	NA	NA	-0.376193	4.84731	-0.151437	5.12426	NA	NA	NA	NA	0.706774	1.25145e-06	0.879631	2.98704e-07	NA	NA	NA	NA	0.966863	0.00241498	0.985285	0.000342336	NA	NA
RRP15	NA	NA	NA	Testis	1.46641e-06	0.00265049	-4.81576	Testis	1.61554e-07	0.000234947	-5.23888	NA	NA	NA	0	1	1	0	2	NA	NA	-0.376193	4.84731	-0.446005	5.25665	NA	NA	NA	NA	0.706774	1.25145e-06	0.655594	1.46702e-07	NA	NA	NA	NA	0.966863	0.00241498	0.955874	0.000200564	NA	NA
RRP15	NA	NA	NA	Testis	1.46641e-06	0.00265049	-4.81576	smultixcan	5.79418e-06	0.00383657	-1.75969	NA	NA	NA	0	1	1	0	2	NA	NA	-0.376193	4.84731	0.743321	1.95637	NA	NA	NA	NA	0.706774	1.25145e-06	0.576645	4.77046e-06	NA	NA	NA	NA	0.966863	0.00241498	0.93268	0.00291118	NA	NA
RRP15	NA	NA	NA	Thyroid	5.49308e-07	0.00158599	-5.00824	Brain_Anterior_cingulate_cortex_BA24	3.69829e-06	0.00429348	-4.62766	NA	NA	NA	0	1	1	0	2	NA	NA	-0.362297	5.04686	-0.27879	4.67001	NA	NA	NA	NA	0.71713	4.49121e-07	0.780406	3.01192e-06	NA	NA	NA	NA	0.96781	0.00101112	0.968516	0.00324743	NA	NA
RRP15	NA	NA	NA	Thyroid	5.49308e-07	0.00158599	-5.00824	Brain_Hypothalamus	5.9532e-06	0.00687257	-4.52804	NA	NA	NA	0	1	1	0	2	NA	NA	-0.362297	5.04686	-0.285898	4.56669	NA	NA	NA	NA	0.71713	4.49121e-07	0.774956	4.95476e-06	NA	NA	NA	NA	0.96781	0.00101112	0.969351	0.00377833	NA	NA
RRP15	NA	NA	NA	Thyroid	5.49308e-07	0.00158599	-5.00824	Esophagus_Muscularis	4.47052e-07	0.000462672	-5.04775	NA	NA	NA	0	1	1	0	2	NA	NA	-0.362297	5.04686	-0.151437	5.12426	NA	NA	NA	NA	0.71713	4.49121e-07	0.879631	2.98704e-07	NA	NA	NA	NA	0.96781	0.00101112	0.985285	0.000342336	NA	NA
RRP15	NA	NA	NA	Thyroid	5.49308e-07	0.00158599	-5.00824	Testis	1.61554e-07	0.000234947	-5.23888	NA	NA	NA	0	1	1	0	2	NA	NA	-0.362297	5.04686	-0.446005	5.25665	NA	NA	NA	NA	0.71713	4.49121e-07	0.655594	1.46702e-07	NA	NA	NA	NA	0.96781	0.00101112	0.955874	0.000200564	NA	NA
RRP15	NA	NA	NA	Thyroid	5.49308e-07	0.00158599	-5.00824	smultixcan	5.79418e-06	0.00383657	-1.75969	NA	NA	NA	0	1	1	0	2	NA	NA	-0.362297	5.04686	0.743321	1.95637	NA	NA	NA	NA	0.71713	4.49121e-07	0.576645	4.77046e-06	NA	NA	NA	NA	0.96781	0.00101112	0.93268	0.00291118	NA	NA
RRP15	NA	NA	NA	smultixcan	2.90636e-06	0.00128479	-4.30641	Brain_Anterior_cingulate_cortex_BA24	3.69829e-06	0.00429348	-4.62766	NA	NA	NA	0	1	1	0	2	NA	NA	-0.395051	4.31855	-0.27879	4.67001	NA	NA	NA	NA	0.27925	9.78608e-07	0.780406	3.01192e-06	NA	NA	NA	NA	0.758989	0.00040964	0.968516	0.00324743	NA	NA
RRP15	NA	NA	NA	smultixcan	2.90636e-06	0.00128479	-4.30641	Brain_Hypothalamus	5.9532e-06	0.00687257	-4.52804	NA	NA	NA	0	1	1	0	2	NA	NA	-0.395051	4.31855	-0.285898	4.56669	NA	NA	NA	NA	0.27925	9.78608e-07	0.774956	4.95476e-06	NA	NA	NA	NA	0.758989	0.00040964	0.969351	0.00377833	NA	NA
RRP15	NA	NA	NA	smultixcan	2.90636e-06	0.00128479	-4.30641	Esophagus_Muscularis	4.47052e-07	0.000462672	-5.04775	NA	NA	NA	0	1	1	0	2	NA	NA	-0.395051	4.31855	-0.151437	5.12426	NA	NA	NA	NA	0.27925	9.78608e-07	0.879631	2.98704e-07	NA	NA	NA	NA	0.758989	0.00040964	0.985285	0.000342336	NA	NA
RRP15	NA	NA	NA	smultixcan	2.90636e-06	0.00128479	-4.30641	Testis	1.61554e-07	0.000234947	-5.23888	NA	NA	NA	0	1	1	0	2	NA	NA	-0.395051	4.31855	-0.446005	5.25665	NA	NA	NA	NA	0.27925	9.78608e-07	0.655594	1.46702e-07	NA	NA	NA	NA	0.758989	0.00040964	0.955874	0.000200564	NA	NA
RRP15	NA	NA	NA	smultixcan	2.90636e-06	0.00128479	-4.30641	smultixcan	5.79418e-06	0.00383657	-1.75969	NA	NA	NA	0	1	1	0	2	NA	NA	-0.395051	4.31855	0.743321	1.95637	NA	NA	NA	NA	0.27925	9.78608e-07	0.576645	4.77046e-06	NA	NA	NA	NA	0.758989	0.00040964	0.93268	0.00291118	NA	NA
STARD3	NA	NA	NA	Cells_Cultured_fibroblasts	1.31819e-08	0.000112703	-5.68369	Adipose_Subcutaneous	1.31819e-08	2.35099e-05	5.68369	NA	NA	NA	0	1	1	0	2	NA	NA	-0.935813	5.55846	0.887924	-5.62663	NA	NA	NA	NA	0.349369	2.72163e-08	0.374582	1.83766e-08	NA	NA	NA	NA	0.884927	0.000261436	0.882535	3.94269e-05	NA	NA
STARD3	NA	NA	NA	Cells_Cultured_fibroblasts	1.31819e-08	0.000112703	-5.68369	Adipose_Visceral_Omentum	2.12728e-08	3.08277e-05	5.60132	NA	NA	NA	0	1	1	0	2	NA	NA	-0.935813	5.55846	0.841675	-5.55589	NA	NA	NA	NA	0.349369	2.72163e-08	0.39997	2.76195e-08	NA	NA	NA	NA	0.884927	0.000261436	0.889548	4.82746e-05	NA	NA
STARD3	NA	NA	NA	Cells_Cultured_fibroblasts	1.31819e-08	0.000112703	-5.68369	Adrenal_Gland	1.31819e-08	3.14626e-05	5.68369	NA	NA	NA	0	1	1	0	2	NA	NA	-0.935813	5.55846	0.887924	-5.62663	NA	NA	NA	NA	0.349369	2.72163e-08	0.374582	1.83766e-08	NA	NA	NA	NA	0.884927	0.000261436	0.884925	5.30108e-05	NA	NA
STARD3	NA	NA	NA	Cells_Cultured_fibroblasts	1.31819e-08	0.000112703	-5.68369	Artery_Aorta	2.12728e-08	4.34293e-05	5.60132	NA	NA	NA	0	1	1	0	2	NA	NA	-0.935813	5.55846	0.841675	-5.55589	NA	NA	NA	NA	0.349369	2.72163e-08	0.39997	2.76195e-08	NA	NA	NA	NA	0.884927	0.000261436	0.88854	6.82542e-05	NA	NA
STARD3	NA	NA	NA	Cells_Cultured_fibroblasts	1.31819e-08	0.000112703	-5.68369	Artery_Coronary	5.38255e-06	0.00525397	4.5493	NA	NA	NA	0	1	1	0	2	NA	NA	-0.935813	5.55846	-0.0097359	-4.65883	NA	NA	NA	NA	0.349369	2.72163e-08	0.992232	3.18015e-06	NA	NA	NA	NA	0.884927	0.000261436	0.999295	0.00282009	NA	NA
STARD3	NA	NA	NA	Cells_Cultured_fibroblasts	1.31819e-08	0.000112703	-5.68369	Artery_Tibial	1.31819e-08	2.38742e-05	5.68369	NA	NA	NA	0	1	1	0	2	NA	NA	-0.935813	5.55846	0.887924	-5.62663	NA	NA	NA	NA	0.349369	2.72163e-08	0.374582	1.83766e-08	NA	NA	NA	NA	0.884927	0.000261436	0.877841	4.28003e-05	NA	NA
STARD3	NA	NA	NA	Cells_Cultured_fibroblasts	1.31819e-08	0.000112703	-5.68369	Brain_Amygdala	1.31819e-08	4.07532e-05	5.68369	NA	NA	NA	0	1	1	0	2	NA	NA	-0.935813	5.55846	0.887924	-5.62663	NA	NA	NA	NA	0.349369	2.72163e-08	0.374582	1.83766e-08	NA	NA	NA	NA	0.884927	0.000261436	0.888516	6.94928e-05	NA	NA
STARD3	NA	NA	NA	Cells_Cultured_fibroblasts	1.31819e-08	0.000112703	-5.68369	Brain_Caudate_basal_ganglia	1.31819e-08	4.55633e-05	5.68369	NA	NA	NA	0	1	1	0	2	NA	NA	-0.935813	5.55846	0.887924	-5.62663	NA	NA	NA	NA	0.349369	2.72163e-08	0.374582	1.83766e-08	NA	NA	NA	NA	0.884927	0.000261436	0.885569	7.72305e-05	NA	NA
STARD3	NA	NA	NA	Cells_Cultured_fibroblasts	1.31819e-08	0.000112703	-5.68369	Brain_Cerebellar_Hemisphere	2.12728e-08	3.91374e-05	-5.60132	NA	NA	NA	0	1	1	0	2	NA	NA	-0.935813	5.55846	-0.841675	5.55589	NA	NA	NA	NA	0.349369	2.72163e-08	0.39997	2.76195e-08	NA	NA	NA	NA	0.884927	0.000261436	0.885925	5.76898e-05	NA	NA
STARD3	NA	NA	NA	Cells_Cultured_fibroblasts	1.31819e-08	0.000112703	-5.68369	Brain_Cerebellum	2.12728e-08	5.13971e-05	5.60132	NA	NA	NA	0	1	1	0	2	NA	NA	-0.935813	5.55846	0.841675	-5.55589	NA	NA	NA	NA	0.349369	2.72163e-08	0.39997	2.76195e-08	NA	NA	NA	NA	0.884927	0.000261436	0.886374	8.09303e-05	NA	NA
STARD3	NA	NA	NA	Cells_Cultured_fibroblasts	1.31819e-08	0.000112703	-5.68369	Brain_Cortex	1.31819e-08	3.00653e-05	5.68369	NA	NA	NA	0	1	1	0	2	NA	NA	-0.935813	5.55846	-0.0824734	-3.25332	NA	NA	NA	NA	0.349369	2.72163e-08	0.93427	0.00114066	NA	NA	NA	NA	0.884927	0.000261436	0.992492	0.0963711	NA	NA
STARD3	NA	NA	NA	Cells_Cultured_fibroblasts	1.31819e-08	0.000112703	-5.68369	Brain_Frontal_Cortex_BA9	1.31819e-08	6.76463e-05	5.68369	NA	NA	NA	0	1	1	0	2	NA	NA	-0.935813	5.55846	-0.0626722	-3.24235	NA	NA	NA	NA	0.349369	2.72163e-08	0.950028	0.00118548	NA	NA	NA	NA	0.884927	0.000261436	0.996226	0.0953377	NA	NA
STARD3	NA	NA	NA	Cells_Cultured_fibroblasts	1.31819e-08	0.000112703	-5.68369	Brain_Hippocampus	2.12728e-08	7.41826e-05	5.60132	NA	NA	NA	0	1	1	0	2	NA	NA	-0.935813	5.55846	0.841675	-5.55589	NA	NA	NA	NA	0.349369	2.72163e-08	0.39997	2.76195e-08	NA	NA	NA	NA	0.884927	0.000261436	0.902274	9.8123e-05	NA	NA
STARD3	NA	NA	NA	Cells_Cultured_fibroblasts	1.31819e-08	0.000112703	-5.68369	Brain_Nucleus_accumbens_basal_ganglia	1.31819e-08	3.47492e-05	5.68369	NA	NA	NA	0	1	1	0	2	NA	NA	-0.935813	5.55846	0.887924	-5.62663	NA	NA	NA	NA	0.349369	2.72163e-08	0.374582	1.83766e-08	NA	NA	NA	NA	0.884927	0.000261436	0.879678	5.22942e-05	NA	NA
STARD3	NA	NA	NA	Cells_Cultured_fibroblasts	1.31819e-08	0.000112703	-5.68369	Brain_Putamen_basal_ganglia	2.12728e-08	9.7504e-05	-5.60132	NA	NA	NA	0	1	1	0	2	NA	NA	-0.935813	5.55846	-0.841675	5.55589	NA	NA	NA	NA	0.349369	2.72163e-08	0.39997	2.76195e-08	NA	NA	NA	NA	0.884927	0.000261436	0.886045	0.000102832	NA	NA
STARD3	NA	NA	NA	Cells_Cultured_fibroblasts	1.31819e-08	0.000112703	-5.68369	Brain_Spinal_cord_cervical_c-1	2.12728e-08	6.53253e-05	5.60132	NA	NA	NA	0	1	1	0	2	NA	NA	-0.935813	5.55846	0.841675	-5.55589	NA	NA	NA	NA	0.349369	2.72163e-08	0.39997	2.76195e-08	NA	NA	NA	NA	0.884927	0.000261436	0.89594	0.000103587	NA	NA
STARD3	NA	NA	NA	Cells_Cultured_fibroblasts	1.31819e-08	0.000112703	-5.68369	Brain_Substantia_nigra	2.12728e-08	7.89381e-05	5.60132	NA	NA	NA	0	1	1	0	2	NA	NA	-0.935813	5.55846	0.841675	-5.55589	NA	NA	NA	NA	0.349369	2.72163e-08	0.39997	2.76195e-08	NA	NA	NA	NA	0.884927	0.000261436	0.895518	0.000125862	NA	NA
STARD3	NA	NA	NA	Cells_Cultured_fibroblasts	1.31819e-08	0.000112703	-5.68369	Breast_Mammary_Tissue	1.31819e-08	2.40619e-05	5.68369	NA	NA	NA	0	1	1	0	2	NA	NA	-0.935813	5.55846	0.887924	-5.62663	NA	NA	NA	NA	0.349369	2.72163e-08	0.374582	1.83766e-08	NA	NA	NA	NA	0.884927	0.000261436	0.885515	4.33527e-05	NA	NA
STARD3	NA	NA	NA	Cells_Cultured_fibroblasts	1.31819e-08	0.000112703	-5.68369	Cells_Cultured_fibroblasts	1.31819e-08	2.29911e-05	5.68369	NA	NA	NA	0	1	1	0	2	NA	NA	-0.935813	5.55846	-0.37307	-1.97088	NA	NA	NA	NA	0.349369	2.72163e-08	0.709096	0.0487371	NA	NA	NA	NA	0.884927	0.000261436	0.953314	0.448498	NA	NA
STARD3	NA	NA	NA	Cells_Cultured_fibroblasts	1.31819e-08	0.000112703	-5.68369	Cells_EBV-transformed_lymphocytes	1.31819e-08	1.97201e-05	5.68369	NA	NA	NA	0	1	1	0	2	NA	NA	-0.935813	5.55846	0.887924	-5.62663	NA	NA	NA	NA	0.349369	2.72163e-08	0.374582	1.83766e-08	NA	NA	NA	NA	0.884927	0.000261436	0.875933	3.15385e-05	NA	NA
STARD3	NA	NA	NA	Cells_Cultured_fibroblasts	1.31819e-08	0.000112703	-5.68369	Colon_Sigmoid	1.31819e-08	2.55089e-05	5.68369	NA	NA	NA	0	1	1	0	2	NA	NA	-0.935813	5.55846	0.887924	-5.62663	NA	NA	NA	NA	0.349369	2.72163e-08	0.374582	1.83766e-08	NA	NA	NA	NA	0.884927	0.000261436	0.883806	4.01307e-05	NA	NA
STARD3	NA	NA	NA	Cells_Cultured_fibroblasts	1.31819e-08	0.000112703	-5.68369	Colon_Transverse	1.31819e-08	1.694e-05	5.68369	NA	NA	NA	0	1	1	0	2	NA	NA	-0.935813	5.55846	-0.421196	-1.73109	NA	NA	NA	NA	0.349369	2.72163e-08	0.673612	0.083436	NA	NA	NA	NA	0.884927	0.000261436	0.956309	0.53434	NA	NA
STARD3	NA	NA	NA	Cells_Cultured_fibroblasts	1.31819e-08	0.000112703	-5.68369	Esophagus_Gastroesophageal_Junction	2.12728e-08	3.80727e-05	-5.60132	NA	NA	NA	0	1	1	0	2	NA	NA	-0.935813	5.55846	-0.841675	5.55589	NA	NA	NA	NA	0.349369	2.72163e-08	0.39997	2.76195e-08	NA	NA	NA	NA	0.884927	0.000261436	0.89359	5.26168e-05	NA	NA
STARD3	NA	NA	NA	Cells_Cultured_fibroblasts	1.31819e-08	0.000112703	-5.68369	Esophagus_Mucosa	1.31819e-08	3.5474e-05	5.68369	NA	NA	NA	0	1	1	0	2	NA	NA	-0.935813	5.55846	0.887924	-5.62663	NA	NA	NA	NA	0.349369	2.72163e-08	0.374582	1.83766e-08	NA	NA	NA	NA	0.884927	0.000261436	0.886104	5.99463e-05	NA	NA
STARD3	NA	NA	NA	Cells_Cultured_fibroblasts	1.31819e-08	0.000112703	-5.68369	Esophagus_Muscularis	1.31819e-08	2.06351e-05	5.68369	NA	NA	NA	0	1	1	0	2	NA	NA	-0.935813	5.55846	-0.169572	-2.91156	NA	NA	NA	NA	0.349369	2.72163e-08	0.865346	0.00359628	NA	NA	NA	NA	0.884927	0.000261436	0.982459	0.157227	NA	NA
STARD3	NA	NA	NA	Cells_Cultured_fibroblasts	1.31819e-08	0.000112703	-5.68369	Heart_Atrial_Appendage	2.12728e-08	4.59416e-05	5.60132	NA	NA	NA	0	1	1	0	2	NA	NA	-0.935813	5.55846	0.841675	-5.55589	NA	NA	NA	NA	0.349369	2.72163e-08	0.39997	2.76195e-08	NA	NA	NA	NA	0.884927	0.000261436	0.889581	7.22427e-05	NA	NA
STARD3	NA	NA	NA	Cells_Cultured_fibroblasts	1.31819e-08	0.000112703	-5.68369	Heart_Left_Ventricle	1.31819e-08	2.2861e-05	5.68369	NA	NA	NA	0	1	1	0	2	NA	NA	-0.935813	5.55846	0.887924	-5.62663	NA	NA	NA	NA	0.349369	2.72163e-08	0.374582	1.83766e-08	NA	NA	NA	NA	0.884927	0.000261436	0.888093	3.85223e-05	NA	NA
STARD3	NA	NA	NA	Cells_Cultured_fibroblasts	1.31819e-08	0.000112703	-5.68369	Kidney_Cortex	1.31819e-08	2.71145e-05	5.68369	NA	NA	NA	0	1	1	0	2	NA	NA	-0.935813	5.55846	0.887924	-5.62663	NA	NA	NA	NA	0.349369	2.72163e-08	0.374582	1.83766e-08	NA	NA	NA	NA	0.884927	0.000261436	0.883724	5.70224e-05	NA	NA
STARD3	NA	NA	NA	Cells_Cultured_fibroblasts	1.31819e-08	0.000112703	-5.68369	Liver	2.12728e-08	3.05176e-05	5.60132	NA	NA	NA	0	1	1	0	2	NA	NA	-0.935813	5.55846	0.841675	-5.55589	NA	NA	NA	NA	0.349369	2.72163e-08	0.39997	2.76195e-08	NA	NA	NA	NA	0.884927	0.000261436	0.883908	4.78485e-05	NA	NA
STARD3	NA	NA	NA	Cells_Cultured_fibroblasts	1.31819e-08	0.000112703	-5.68369	Lung	1.31819e-08	3.85558e-05	5.68369	NA	NA	NA	0	1	1	0	2	NA	NA	-0.935813	5.55846	-0.200122	-2.72481	NA	NA	NA	NA	0.349369	2.72163e-08	0.841385	0.00643391	NA	NA	NA	NA	0.884927	0.000261436	0.979546	0.201268	NA	NA
STARD3	NA	NA	NA	Cells_Cultured_fibroblasts	1.31819e-08	0.000112703	-5.68369	Minor_Salivary_Gland	1.31819e-08	3.52631e-05	5.68369	NA	NA	NA	0	1	1	0	2	NA	NA	-0.935813	5.55846	0.887924	-5.62663	NA	NA	NA	NA	0.349369	2.72163e-08	0.374582	1.83766e-08	NA	NA	NA	NA	0.884927	0.000261436	0.882756	6.01015e-05	NA	NA
STARD3	NA	NA	NA	Cells_Cultured_fibroblasts	1.31819e-08	0.000112703	-5.68369	Muscle_Skeletal	1.31819e-08	3.48398e-05	5.68369	NA	NA	NA	0	1	1	0	2	NA	NA	-0.935813	5.55846	-0.0961824	-3.15939	NA	NA	NA	NA	0.349369	2.72163e-08	0.923376	0.00158099	NA	NA	NA	NA	0.884927	0.000261436	0.990644	0.11172	NA	NA
STARD3	NA	NA	NA	Cells_Cultured_fibroblasts	1.31819e-08	0.000112703	-5.68369	Nerve_Tibial	2.12728e-08	4.02921e-05	5.60132	NA	NA	NA	0	1	1	0	2	NA	NA	-0.935813	5.55846	0.841675	-5.55589	NA	NA	NA	NA	0.349369	2.72163e-08	0.39997	2.76195e-08	NA	NA	NA	NA	0.884927	0.000261436	0.892961	5.91887e-05	NA	NA
STARD3	NA	NA	NA	Cells_Cultured_fibroblasts	1.31819e-08	0.000112703	-5.68369	Ovary	2.12728e-08	2.7811e-05	5.60132	NA	NA	NA	0	1	1	0	2	NA	NA	-0.935813	5.55846	0.841675	-5.55589	NA	NA	NA	NA	0.349369	2.72163e-08	0.39997	2.76195e-08	NA	NA	NA	NA	0.884927	0.000261436	0.88926	4.40711e-05	NA	NA
STARD3	NA	NA	NA	Cells_Cultured_fibroblasts	1.31819e-08	0.000112703	-5.68369	Pancreas	2.12728e-08	3.84574e-05	5.60132	NA	NA	NA	0	1	1	0	2	NA	NA	-0.935813	5.55846	0.841675	-5.55589	NA	NA	NA	NA	0.349369	2.72163e-08	0.39997	2.76195e-08	NA	NA	NA	NA	0.884927	0.000261436	0.895091	5.11769e-05	NA	NA
STARD3	NA	NA	NA	Cells_Cultured_fibroblasts	1.31819e-08	0.000112703	-5.68369	Pituitary	1.31819e-08	2.27462e-05	5.68369	NA	NA	NA	0	1	1	0	2	NA	NA	-0.935813	5.55846	-0.441258	-1.63242	NA	NA	NA	NA	0.349369	2.72163e-08	0.659026	0.10259	NA	NA	NA	NA	0.884927	0.000261436	0.956334	0.581433	NA	NA
STARD3	NA	NA	NA	Cells_Cultured_fibroblasts	1.31819e-08	0.000112703	-5.68369	Prostate	2.12728e-08	3.3765e-05	-5.60132	NA	NA	NA	0	1	1	0	2	NA	NA	-0.935813	5.55846	-0.841675	5.55589	NA	NA	NA	NA	0.349369	2.72163e-08	0.39997	2.76195e-08	NA	NA	NA	NA	0.884927	0.000261436	0.892628	4.77309e-05	NA	NA
STARD3	NA	NA	NA	Cells_Cultured_fibroblasts	1.31819e-08	0.000112703	-5.68369	Skin_Not_Sun_Exposed_Suprapubic	2.12728e-08	4.23238e-05	5.60132	NA	NA	NA	0	1	1	0	2	NA	NA	-0.935813	5.55846	0.841675	-5.55589	NA	NA	NA	NA	0.349369	2.72163e-08	0.39997	2.76195e-08	NA	NA	NA	NA	0.884927	0.000261436	0.89986	5.45583e-05	NA	NA
STARD3	NA	NA	NA	Cells_Cultured_fibroblasts	1.31819e-08	0.000112703	-5.68369	Skin_Sun_Exposed_Lower_leg	2.12728e-08	4.2649e-05	5.60132	NA	NA	NA	0	1	1	0	2	NA	NA	-0.935813	5.55846	0.841675	-5.55589	NA	NA	NA	NA	0.349369	2.72163e-08	0.39997	2.76195e-08	NA	NA	NA	NA	0.884927	0.000261436	0.895177	6.23594e-05	NA	NA
STARD3	NA	NA	NA	Cells_Cultured_fibroblasts	1.31819e-08	0.000112703	-5.68369	Small_Intestine_Terminal_Ileum	2.12728e-08	2.43409e-05	5.60132	NA	NA	NA	0	1	1	0	2	NA	NA	-0.935813	5.55846	0.841675	-5.55589	NA	NA	NA	NA	0.349369	2.72163e-08	0.39997	2.76195e-08	NA	NA	NA	NA	0.884927	0.000261436	0.894793	3.85142e-05	NA	NA
STARD3	NA	NA	NA	Cells_Cultured_fibroblasts	1.31819e-08	0.000112703	-5.68369	Spleen	2.12728e-08	3.06104e-05	-5.60132	NA	NA	NA	0	1	1	0	2	NA	NA	-0.935813	5.55846	-0.841675	5.55589	NA	NA	NA	NA	0.349369	2.72163e-08	0.39997	2.76195e-08	NA	NA	NA	NA	0.884927	0.000261436	0.885255	4.12531e-05	NA	NA
STARD3	NA	NA	NA	Cells_Cultured_fibroblasts	1.31819e-08	0.000112703	-5.68369	Stomach	2.12728e-08	4.15972e-05	-5.60132	NA	NA	NA	0	1	1	0	2	NA	NA	-0.935813	5.55846	-0.841675	5.55589	NA	NA	NA	NA	0.349369	2.72163e-08	0.39997	2.76195e-08	NA	NA	NA	NA	0.884927	0.000261436	0.897944	6.55343e-05	NA	NA
STARD3	NA	NA	NA	Cells_Cultured_fibroblasts	1.31819e-08	0.000112703	-5.68369	Testis	2.12728e-08	3.83617e-05	5.60132	NA	NA	NA	0	1	1	0	2	NA	NA	-0.935813	5.55846	0.841675	-5.55589	NA	NA	NA	NA	0.349369	2.72163e-08	0.39997	2.76195e-08	NA	NA	NA	NA	0.884927	0.000261436	0.900586	5.20828e-05	NA	NA
STARD3	NA	NA	NA	Cells_Cultured_fibroblasts	1.31819e-08	0.000112703	-5.68369	Thyroid	2.12728e-08	3.54181e-05	-5.60132	NA	NA	NA	0	1	1	0	2	NA	NA	-0.935813	5.55846	-0.841675	5.55589	NA	NA	NA	NA	0.349369	2.72163e-08	0.39997	2.76195e-08	NA	NA	NA	NA	0.884927	0.000261436	0.89225	4.98878e-05	NA	NA
STARD3	NA	NA	NA	Cells_Cultured_fibroblasts	1.31819e-08	0.000112703	-5.68369	Uterus	2.12728e-08	5.33607e-05	5.60132	NA	NA	NA	0	1	1	0	2	NA	NA	-0.935813	5.55846	0.841675	-5.55589	NA	NA	NA	NA	0.349369	2.72163e-08	0.39997	2.76195e-08	NA	NA	NA	NA	0.884927	0.000261436	0.892743	7.66191e-05	NA	NA
STARD3	NA	NA	NA	Cells_Cultured_fibroblasts	1.31819e-08	0.000112703	-5.68369	Vagina	2.12728e-08	3.56988e-05	-5.60132	NA	NA	NA	0	1	1	0	2	NA	NA	-0.935813	5.55846	-0.841675	5.55589	NA	NA	NA	NA	0.349369	2.72163e-08	0.39997	2.76195e-08	NA	NA	NA	NA	0.884927	0.000261436	0.891009	5.6403e-05	NA	NA
STARD3	NA	NA	NA	Cells_Cultured_fibroblasts	1.31819e-08	0.000112703	-5.68369	Whole_Blood	2.12728e-08	2.61181e-05	5.60132	NA	NA	NA	0	1	1	0	2	NA	NA	-0.935813	5.55846	0.841675	-5.55589	NA	NA	NA	NA	0.349369	2.72163e-08	0.39997	2.76195e-08	NA	NA	NA	NA	0.884927	0.000261436	0.886844	3.82294e-05	NA	NA
STARD3	NA	NA	NA	Cells_Cultured_fibroblasts	1.31819e-08	0.000112703	-5.68369	smultixcan	1.31819e-08	2.50534e-05	5.68369	NA	NA	NA	0	1	1	0	2	NA	NA	-0.935813	5.55846	-0.445956	-1.52677	NA	NA	NA	NA	0.349369	2.72163e-08	0.633899	0.146814	NA	NA	NA	NA	0.884927	0.000261436	0.945117	0.624191	NA	NA
STARD3	NA	NA	NA	Stomach	5.95661e-08	0.000118894	-5.4201	Adipose_Subcutaneous	1.31819e-08	2.35099e-05	5.68369	NA	NA	NA	0	1	1	0	2	NA	NA	-1.31003	5.39552	0.887924	-5.62663	NA	NA	NA	NA	0.190185	6.83272e-08	0.374582	1.83766e-08	NA	NA	NA	NA	0.800479	0.000138713	0.882535	3.94269e-05	NA	NA
STARD3	NA	NA	NA	Stomach	5.95661e-08	0.000118894	-5.4201	Adipose_Visceral_Omentum	2.12728e-08	3.08277e-05	5.60132	NA	NA	NA	0	1	1	0	2	NA	NA	-1.31003	5.39552	0.841675	-5.55589	NA	NA	NA	NA	0.190185	6.83272e-08	0.39997	2.76195e-08	NA	NA	NA	NA	0.800479	0.000138713	0.889548	4.82746e-05	NA	NA
STARD3	NA	NA	NA	Stomach	5.95661e-08	0.000118894	-5.4201	Adrenal_Gland	1.31819e-08	3.14626e-05	5.68369	NA	NA	NA	0	1	1	0	2	NA	NA	-1.31003	5.39552	0.887924	-5.62663	NA	NA	NA	NA	0.190185	6.83272e-08	0.374582	1.83766e-08	NA	NA	NA	NA	0.800479	0.000138713	0.884925	5.30108e-05	NA	NA
STARD3	NA	NA	NA	Stomach	5.95661e-08	0.000118894	-5.4201	Artery_Aorta	2.12728e-08	4.34293e-05	5.60132	NA	NA	NA	0	1	1	0	2	NA	NA	-1.31003	5.39552	0.841675	-5.55589	NA	NA	NA	NA	0.190185	6.83272e-08	0.39997	2.76195e-08	NA	NA	NA	NA	0.800479	0.000138713	0.88854	6.82542e-05	NA	NA
STARD3	NA	NA	NA	Stomach	5.95661e-08	0.000118894	-5.4201	Artery_Coronary	5.38255e-06	0.00525397	4.5493	NA	NA	NA	0	1	1	0	2	NA	NA	-1.31003	5.39552	-0.0097359	-4.65883	NA	NA	NA	NA	0.190185	6.83272e-08	0.992232	3.18015e-06	NA	NA	NA	NA	0.800479	0.000138713	0.999295	0.00282009	NA	NA
STARD3	NA	NA	NA	Stomach	5.95661e-08	0.000118894	-5.4201	Artery_Tibial	1.31819e-08	2.38742e-05	5.68369	NA	NA	NA	0	1	1	0	2	NA	NA	-1.31003	5.39552	0.887924	-5.62663	NA	NA	NA	NA	0.190185	6.83272e-08	0.374582	1.83766e-08	NA	NA	NA	NA	0.800479	0.000138713	0.877841	4.28003e-05	NA	NA
STARD3	NA	NA	NA	Stomach	5.95661e-08	0.000118894	-5.4201	Brain_Amygdala	1.31819e-08	4.07532e-05	5.68369	NA	NA	NA	0	1	1	0	2	NA	NA	-1.31003	5.39552	0.887924	-5.62663	NA	NA	NA	NA	0.190185	6.83272e-08	0.374582	1.83766e-08	NA	NA	NA	NA	0.800479	0.000138713	0.888516	6.94928e-05	NA	NA
STARD3	NA	NA	NA	Stomach	5.95661e-08	0.000118894	-5.4201	Brain_Caudate_basal_ganglia	1.31819e-08	4.55633e-05	5.68369	NA	NA	NA	0	1	1	0	2	NA	NA	-1.31003	5.39552	0.887924	-5.62663	NA	NA	NA	NA	0.190185	6.83272e-08	0.374582	1.83766e-08	NA	NA	NA	NA	0.800479	0.000138713	0.885569	7.72305e-05	NA	NA
STARD3	NA	NA	NA	Stomach	5.95661e-08	0.000118894	-5.4201	Brain_Cerebellar_Hemisphere	2.12728e-08	3.91374e-05	-5.60132	NA	NA	NA	0	1	1	0	2	NA	NA	-1.31003	5.39552	-0.841675	5.55589	NA	NA	NA	NA	0.190185	6.83272e-08	0.39997	2.76195e-08	NA	NA	NA	NA	0.800479	0.000138713	0.885925	5.76898e-05	NA	NA
STARD3	NA	NA	NA	Stomach	5.95661e-08	0.000118894	-5.4201	Brain_Cerebellum	2.12728e-08	5.13971e-05	5.60132	NA	NA	NA	0	1	1	0	2	NA	NA	-1.31003	5.39552	0.841675	-5.55589	NA	NA	NA	NA	0.190185	6.83272e-08	0.39997	2.76195e-08	NA	NA	NA	NA	0.800479	0.000138713	0.886374	8.09303e-05	NA	NA
STARD3	NA	NA	NA	Stomach	5.95661e-08	0.000118894	-5.4201	Brain_Cortex	1.31819e-08	3.00653e-05	5.68369	NA	NA	NA	0	1	1	0	2	NA	NA	-1.31003	5.39552	-0.0824734	-3.25332	NA	NA	NA	NA	0.190185	6.83272e-08	0.93427	0.00114066	NA	NA	NA	NA	0.800479	0.000138713	0.992492	0.0963711	NA	NA
STARD3	NA	NA	NA	Stomach	5.95661e-08	0.000118894	-5.4201	Brain_Frontal_Cortex_BA9	1.31819e-08	6.76463e-05	5.68369	NA	NA	NA	0	1	1	0	2	NA	NA	-1.31003	5.39552	-0.0626722	-3.24235	NA	NA	NA	NA	0.190185	6.83272e-08	0.950028	0.00118548	NA	NA	NA	NA	0.800479	0.000138713	0.996226	0.0953377	NA	NA
STARD3	NA	NA	NA	Stomach	5.95661e-08	0.000118894	-5.4201	Brain_Hippocampus	2.12728e-08	7.41826e-05	5.60132	NA	NA	NA	0	1	1	0	2	NA	NA	-1.31003	5.39552	0.841675	-5.55589	NA	NA	NA	NA	0.190185	6.83272e-08	0.39997	2.76195e-08	NA	NA	NA	NA	0.800479	0.000138713	0.902274	9.8123e-05	NA	NA
STARD3	NA	NA	NA	Stomach	5.95661e-08	0.000118894	-5.4201	Brain_Nucleus_accumbens_basal_ganglia	1.31819e-08	3.47492e-05	5.68369	NA	NA	NA	0	1	1	0	2	NA	NA	-1.31003	5.39552	0.887924	-5.62663	NA	NA	NA	NA	0.190185	6.83272e-08	0.374582	1.83766e-08	NA	NA	NA	NA	0.800479	0.000138713	0.879678	5.22942e-05	NA	NA
STARD3	NA	NA	NA	Stomach	5.95661e-08	0.000118894	-5.4201	Brain_Putamen_basal_ganglia	2.12728e-08	9.7504e-05	-5.60132	NA	NA	NA	0	1	1	0	2	NA	NA	-1.31003	5.39552	-0.841675	5.55589	NA	NA	NA	NA	0.190185	6.83272e-08	0.39997	2.76195e-08	NA	NA	NA	NA	0.800479	0.000138713	0.886045	0.000102832	NA	NA
STARD3	NA	NA	NA	Stomach	5.95661e-08	0.000118894	-5.4201	Brain_Spinal_cord_cervical_c-1	2.12728e-08	6.53253e-05	5.60132	NA	NA	NA	0	1	1	0	2	NA	NA	-1.31003	5.39552	0.841675	-5.55589	NA	NA	NA	NA	0.190185	6.83272e-08	0.39997	2.76195e-08	NA	NA	NA	NA	0.800479	0.000138713	0.89594	0.000103587	NA	NA
STARD3	NA	NA	NA	Stomach	5.95661e-08	0.000118894	-5.4201	Brain_Substantia_nigra	2.12728e-08	7.89381e-05	5.60132	NA	NA	NA	0	1	1	0	2	NA	NA	-1.31003	5.39552	0.841675	-5.55589	NA	NA	NA	NA	0.190185	6.83272e-08	0.39997	2.76195e-08	NA	NA	NA	NA	0.800479	0.000138713	0.895518	0.000125862	NA	NA
STARD3	NA	NA	NA	Stomach	5.95661e-08	0.000118894	-5.4201	Breast_Mammary_Tissue	1.31819e-08	2.40619e-05	5.68369	NA	NA	NA	0	1	1	0	2	NA	NA	-1.31003	5.39552	0.887924	-5.62663	NA	NA	NA	NA	0.190185	6.83272e-08	0.374582	1.83766e-08	NA	NA	NA	NA	0.800479	0.000138713	0.885515	4.33527e-05	NA	NA
STARD3	NA	NA	NA	Stomach	5.95661e-08	0.000118894	-5.4201	Cells_Cultured_fibroblasts	1.31819e-08	2.29911e-05	5.68369	NA	NA	NA	0	1	1	0	2	NA	NA	-1.31003	5.39552	-0.37307	-1.97088	NA	NA	NA	NA	0.190185	6.83272e-08	0.709096	0.0487371	NA	NA	NA	NA	0.800479	0.000138713	0.953314	0.448498	NA	NA
STARD3	NA	NA	NA	Stomach	5.95661e-08	0.000118894	-5.4201	Cells_EBV-transformed_lymphocytes	1.31819e-08	1.97201e-05	5.68369	NA	NA	NA	0	1	1	0	2	NA	NA	-1.31003	5.39552	0.887924	-5.62663	NA	NA	NA	NA	0.190185	6.83272e-08	0.374582	1.83766e-08	NA	NA	NA	NA	0.800479	0.000138713	0.875933	3.15385e-05	NA	NA
STARD3	NA	NA	NA	Stomach	5.95661e-08	0.000118894	-5.4201	Colon_Sigmoid	1.31819e-08	2.55089e-05	5.68369	NA	NA	NA	0	1	1	0	2	NA	NA	-1.31003	5.39552	0.887924	-5.62663	NA	NA	NA	NA	0.190185	6.83272e-08	0.374582	1.83766e-08	NA	NA	NA	NA	0.800479	0.000138713	0.883806	4.01307e-05	NA	NA
STARD3	NA	NA	NA	Stomach	5.95661e-08	0.000118894	-5.4201	Colon_Transverse	1.31819e-08	1.694e-05	5.68369	NA	NA	NA	0	1	1	0	2	NA	NA	-1.31003	5.39552	-0.421196	-1.73109	NA	NA	NA	NA	0.190185	6.83272e-08	0.673612	0.083436	NA	NA	NA	NA	0.800479	0.000138713	0.956309	0.53434	NA	NA
STARD3	NA	NA	NA	Stomach	5.95661e-08	0.000118894	-5.4201	Esophagus_Gastroesophageal_Junction	2.12728e-08	3.80727e-05	-5.60132	NA	NA	NA	0	1	1	0	2	NA	NA	-1.31003	5.39552	-0.841675	5.55589	NA	NA	NA	NA	0.190185	6.83272e-08	0.39997	2.76195e-08	NA	NA	NA	NA	0.800479	0.000138713	0.89359	5.26168e-05	NA	NA
STARD3	NA	NA	NA	Stomach	5.95661e-08	0.000118894	-5.4201	Esophagus_Mucosa	1.31819e-08	3.5474e-05	5.68369	NA	NA	NA	0	1	1	0	2	NA	NA	-1.31003	5.39552	0.887924	-5.62663	NA	NA	NA	NA	0.190185	6.83272e-08	0.374582	1.83766e-08	NA	NA	NA	NA	0.800479	0.000138713	0.886104	5.99463e-05	NA	NA
STARD3	NA	NA	NA	Stomach	5.95661e-08	0.000118894	-5.4201	Esophagus_Muscularis	1.31819e-08	2.06351e-05	5.68369	NA	NA	NA	0	1	1	0	2	NA	NA	-1.31003	5.39552	-0.169572	-2.91156	NA	NA	NA	NA	0.190185	6.83272e-08	0.865346	0.00359628	NA	NA	NA	NA	0.800479	0.000138713	0.982459	0.157227	NA	NA
STARD3	NA	NA	NA	Stomach	5.95661e-08	0.000118894	-5.4201	Heart_Atrial_Appendage	2.12728e-08	4.59416e-05	5.60132	NA	NA	NA	0	1	1	0	2	NA	NA	-1.31003	5.39552	0.841675	-5.55589	NA	NA	NA	NA	0.190185	6.83272e-08	0.39997	2.76195e-08	NA	NA	NA	NA	0.800479	0.000138713	0.889581	7.22427e-05	NA	NA
STARD3	NA	NA	NA	Stomach	5.95661e-08	0.000118894	-5.4201	Heart_Left_Ventricle	1.31819e-08	2.2861e-05	5.68369	NA	NA	NA	0	1	1	0	2	NA	NA	-1.31003	5.39552	0.887924	-5.62663	NA	NA	NA	NA	0.190185	6.83272e-08	0.374582	1.83766e-08	NA	NA	NA	NA	0.800479	0.000138713	0.888093	3.85223e-05	NA	NA
STARD3	NA	NA	NA	Stomach	5.95661e-08	0.000118894	-5.4201	Kidney_Cortex	1.31819e-08	2.71145e-05	5.68369	NA	NA	NA	0	1	1	0	2	NA	NA	-1.31003	5.39552	0.887924	-5.62663	NA	NA	NA	NA	0.190185	6.83272e-08	0.374582	1.83766e-08	NA	NA	NA	NA	0.800479	0.000138713	0.883724	5.70224e-05	NA	NA
STARD3	NA	NA	NA	Stomach	5.95661e-08	0.000118894	-5.4201	Liver	2.12728e-08	3.05176e-05	5.60132	NA	NA	NA	0	1	1	0	2	NA	NA	-1.31003	5.39552	0.841675	-5.55589	NA	NA	NA	NA	0.190185	6.83272e-08	0.39997	2.76195e-08	NA	NA	NA	NA	0.800479	0.000138713	0.883908	4.78485e-05	NA	NA
STARD3	NA	NA	NA	Stomach	5.95661e-08	0.000118894	-5.4201	Lung	1.31819e-08	3.85558e-05	5.68369	NA	NA	NA	0	1	1	0	2	NA	NA	-1.31003	5.39552	-0.200122	-2.72481	NA	NA	NA	NA	0.190185	6.83272e-08	0.841385	0.00643391	NA	NA	NA	NA	0.800479	0.000138713	0.979546	0.201268	NA	NA
STARD3	NA	NA	NA	Stomach	5.95661e-08	0.000118894	-5.4201	Minor_Salivary_Gland	1.31819e-08	3.52631e-05	5.68369	NA	NA	NA	0	1	1	0	2	NA	NA	-1.31003	5.39552	0.887924	-5.62663	NA	NA	NA	NA	0.190185	6.83272e-08	0.374582	1.83766e-08	NA	NA	NA	NA	0.800479	0.000138713	0.882756	6.01015e-05	NA	NA
STARD3	NA	NA	NA	Stomach	5.95661e-08	0.000118894	-5.4201	Muscle_Skeletal	1.31819e-08	3.48398e-05	5.68369	NA	NA	NA	0	1	1	0	2	NA	NA	-1.31003	5.39552	-0.0961824	-3.15939	NA	NA	NA	NA	0.190185	6.83272e-08	0.923376	0.00158099	NA	NA	NA	NA	0.800479	0.000138713	0.990644	0.11172	NA	NA
STARD3	NA	NA	NA	Stomach	5.95661e-08	0.000118894	-5.4201	Nerve_Tibial	2.12728e-08	4.02921e-05	5.60132	NA	NA	NA	0	1	1	0	2	NA	NA	-1.31003	5.39552	0.841675	-5.55589	NA	NA	NA	NA	0.190185	6.83272e-08	0.39997	2.76195e-08	NA	NA	NA	NA	0.800479	0.000138713	0.892961	5.91887e-05	NA	NA
STARD3	NA	NA	NA	Stomach	5.95661e-08	0.000118894	-5.4201	Ovary	2.12728e-08	2.7811e-05	5.60132	NA	NA	NA	0	1	1	0	2	NA	NA	-1.31003	5.39552	0.841675	-5.55589	NA	NA	NA	NA	0.190185	6.83272e-08	0.39997	2.76195e-08	NA	NA	NA	NA	0.800479	0.000138713	0.88926	4.40711e-05	NA	NA
STARD3	NA	NA	NA	Stomach	5.95661e-08	0.000118894	-5.4201	Pancreas	2.12728e-08	3.84574e-05	5.60132	NA	NA	NA	0	1	1	0	2	NA	NA	-1.31003	5.39552	0.841675	-5.55589	NA	NA	NA	NA	0.190185	6.83272e-08	0.39997	2.76195e-08	NA	NA	NA	NA	0.800479	0.000138713	0.895091	5.11769e-05	NA	NA
STARD3	NA	NA	NA	Stomach	5.95661e-08	0.000118894	-5.4201	Pituitary	1.31819e-08	2.27462e-05	5.68369	NA	NA	NA	0	1	1	0	2	NA	NA	-1.31003	5.39552	-0.441258	-1.63242	NA	NA	NA	NA	0.190185	6.83272e-08	0.659026	0.10259	NA	NA	NA	NA	0.800479	0.000138713	0.956334	0.581433	NA	NA
STARD3	NA	NA	NA	Stomach	5.95661e-08	0.000118894	-5.4201	Prostate	2.12728e-08	3.3765e-05	-5.60132	NA	NA	NA	0	1	1	0	2	NA	NA	-1.31003	5.39552	-0.841675	5.55589	NA	NA	NA	NA	0.190185	6.83272e-08	0.39997	2.76195e-08	NA	NA	NA	NA	0.800479	0.000138713	0.892628	4.77309e-05	NA	NA
STARD3	NA	NA	NA	Stomach	5.95661e-08	0.000118894	-5.4201	Skin_Not_Sun_Exposed_Suprapubic	2.12728e-08	4.23238e-05	5.60132	NA	NA	NA	0	1	1	0	2	NA	NA	-1.31003	5.39552	0.841675	-5.55589	NA	NA	NA	NA	0.190185	6.83272e-08	0.39997	2.76195e-08	NA	NA	NA	NA	0.800479	0.000138713	0.89986	5.45583e-05	NA	NA
STARD3	NA	NA	NA	Stomach	5.95661e-08	0.000118894	-5.4201	Skin_Sun_Exposed_Lower_leg	2.12728e-08	4.2649e-05	5.60132	NA	NA	NA	0	1	1	0	2	NA	NA	-1.31003	5.39552	0.841675	-5.55589	NA	NA	NA	NA	0.190185	6.83272e-08	0.39997	2.76195e-08	NA	NA	NA	NA	0.800479	0.000138713	0.895177	6.23594e-05	NA	NA
STARD3	NA	NA	NA	Stomach	5.95661e-08	0.000118894	-5.4201	Small_Intestine_Terminal_Ileum	2.12728e-08	2.43409e-05	5.60132	NA	NA	NA	0	1	1	0	2	NA	NA	-1.31003	5.39552	0.841675	-5.55589	NA	NA	NA	NA	0.190185	6.83272e-08	0.39997	2.76195e-08	NA	NA	NA	NA	0.800479	0.000138713	0.894793	3.85142e-05	NA	NA
STARD3	NA	NA	NA	Stomach	5.95661e-08	0.000118894	-5.4201	Spleen	2.12728e-08	3.06104e-05	-5.60132	NA	NA	NA	0	1	1	0	2	NA	NA	-1.31003	5.39552	-0.841675	5.55589	NA	NA	NA	NA	0.190185	6.83272e-08	0.39997	2.76195e-08	NA	NA	NA	NA	0.800479	0.000138713	0.885255	4.12531e-05	NA	NA
STARD3	NA	NA	NA	Stomach	5.95661e-08	0.000118894	-5.4201	Stomach	2.12728e-08	4.15972e-05	-5.60132	NA	NA	NA	0	1	1	0	2	NA	NA	-1.31003	5.39552	-0.841675	5.55589	NA	NA	NA	NA	0.190185	6.83272e-08	0.39997	2.76195e-08	NA	NA	NA	NA	0.800479	0.000138713	0.897944	6.55343e-05	NA	NA
STARD3	NA	NA	NA	Stomach	5.95661e-08	0.000118894	-5.4201	Testis	2.12728e-08	3.83617e-05	5.60132	NA	NA	NA	0	1	1	0	2	NA	NA	-1.31003	5.39552	0.841675	-5.55589	NA	NA	NA	NA	0.190185	6.83272e-08	0.39997	2.76195e-08	NA	NA	NA	NA	0.800479	0.000138713	0.900586	5.20828e-05	NA	NA
STARD3	NA	NA	NA	Stomach	5.95661e-08	0.000118894	-5.4201	Thyroid	2.12728e-08	3.54181e-05	-5.60132	NA	NA	NA	0	1	1	0	2	NA	NA	-1.31003	5.39552	-0.841675	5.55589	NA	NA	NA	NA	0.190185	6.83272e-08	0.39997	2.76195e-08	NA	NA	NA	NA	0.800479	0.000138713	0.89225	4.98878e-05	NA	NA
STARD3	NA	NA	NA	Stomach	5.95661e-08	0.000118894	-5.4201	Uterus	2.12728e-08	5.33607e-05	5.60132	NA	NA	NA	0	1	1	0	2	NA	NA	-1.31003	5.39552	0.841675	-5.55589	NA	NA	NA	NA	0.190185	6.83272e-08	0.39997	2.76195e-08	NA	NA	NA	NA	0.800479	0.000138713	0.892743	7.66191e-05	NA	NA
STARD3	NA	NA	NA	Stomach	5.95661e-08	0.000118894	-5.4201	Vagina	2.12728e-08	3.56988e-05	-5.60132	NA	NA	NA	0	1	1	0	2	NA	NA	-1.31003	5.39552	-0.841675	5.55589	NA	NA	NA	NA	0.190185	6.83272e-08	0.39997	2.76195e-08	NA	NA	NA	NA	0.800479	0.000138713	0.891009	5.6403e-05	NA	NA
STARD3	NA	NA	NA	Stomach	5.95661e-08	0.000118894	-5.4201	Whole_Blood	2.12728e-08	2.61181e-05	5.60132	NA	NA	NA	0	1	1	0	2	NA	NA	-1.31003	5.39552	0.841675	-5.55589	NA	NA	NA	NA	0.190185	6.83272e-08	0.39997	2.76195e-08	NA	NA	NA	NA	0.800479	0.000138713	0.886844	3.82294e-05	NA	NA
STARD3	NA	NA	NA	Stomach	5.95661e-08	0.000118894	-5.4201	smultixcan	1.31819e-08	2.50534e-05	5.68369	NA	NA	NA	0	1	1	0	2	NA	NA	-1.31003	5.39552	-0.445956	-1.52677	NA	NA	NA	NA	0.190185	6.83272e-08	0.633899	0.146814	NA	NA	NA	NA	0.800479	0.000138713	0.945117	0.624191	NA	NA
STARD3	NA	NA	NA	smultixcan	1.35716e-06	0.000822788	-0.650766	Adipose_Subcutaneous	1.31819e-08	2.35099e-05	5.68369	NA	NA	NA	0	1	1	0	2	NA	NA	-0.00345665	0.0936845	0.887924	-5.62663	NA	NA	NA	NA	0.639147	1.1402e-06	0.374582	1.83766e-08	NA	NA	NA	NA	0.908981	0.000450814	0.882535	3.94269e-05	NA	NA
STARD3	NA	NA	NA	smultixcan	1.35716e-06	0.000822788	-0.650766	Adipose_Visceral_Omentum	2.12728e-08	3.08277e-05	5.60132	NA	NA	NA	0	1	1	0	2	NA	NA	-0.00345665	0.0936845	0.841675	-5.55589	NA	NA	NA	NA	0.639147	1.1402e-06	0.39997	2.76195e-08	NA	NA	NA	NA	0.908981	0.000450814	0.889548	4.82746e-05	NA	NA
STARD3	NA	NA	NA	smultixcan	1.35716e-06	0.000822788	-0.650766	Adrenal_Gland	1.31819e-08	3.14626e-05	5.68369	NA	NA	NA	0	1	1	0	2	NA	NA	-0.00345665	0.0936845	0.887924	-5.62663	NA	NA	NA	NA	0.639147	1.1402e-06	0.374582	1.83766e-08	NA	NA	NA	NA	0.908981	0.000450814	0.884925	5.30108e-05	NA	NA
STARD3	NA	NA	NA	smultixcan	1.35716e-06	0.000822788	-0.650766	Artery_Aorta	2.12728e-08	4.34293e-05	5.60132	NA	NA	NA	0	1	1	0	2	NA	NA	-0.00345665	0.0936845	0.841675	-5.55589	NA	NA	NA	NA	0.639147	1.1402e-06	0.39997	2.76195e-08	NA	NA	NA	NA	0.908981	0.000450814	0.88854	6.82542e-05	NA	NA
STARD3	NA	NA	NA	smultixcan	1.35716e-06	0.000822788	-0.650766	Artery_Coronary	5.38255e-06	0.00525397	4.5493	NA	NA	NA	0	1	1	0	2	NA	NA	-0.00345665	0.0936845	-0.0097359	-4.65883	NA	NA	NA	NA	0.639147	1.1402e-06	0.992232	3.18015e-06	NA	NA	NA	NA	0.908981	0.000450814	0.999295	0.00282009	NA	NA
STARD3	NA	NA	NA	smultixcan	1.35716e-06	0.000822788	-0.650766	Artery_Tibial	1.31819e-08	2.38742e-05	5.68369	NA	NA	NA	0	1	1	0	2	NA	NA	-0.00345665	0.0936845	0.887924	-5.62663	NA	NA	NA	NA	0.639147	1.1402e-06	0.374582	1.83766e-08	NA	NA	NA	NA	0.908981	0.000450814	0.877841	4.28003e-05	NA	NA
STARD3	NA	NA	NA	smultixcan	1.35716e-06	0.000822788	-0.650766	Brain_Amygdala	1.31819e-08	4.07532e-05	5.68369	NA	NA	NA	0	1	1	0	2	NA	NA	-0.00345665	0.0936845	0.887924	-5.62663	NA	NA	NA	NA	0.639147	1.1402e-06	0.374582	1.83766e-08	NA	NA	NA	NA	0.908981	0.000450814	0.888516	6.94928e-05	NA	NA
STARD3	NA	NA	NA	smultixcan	1.35716e-06	0.000822788	-0.650766	Brain_Caudate_basal_ganglia	1.31819e-08	4.55633e-05	5.68369	NA	NA	NA	0	1	1	0	2	NA	NA	-0.00345665	0.0936845	0.887924	-5.62663	NA	NA	NA	NA	0.639147	1.1402e-06	0.374582	1.83766e-08	NA	NA	NA	NA	0.908981	0.000450814	0.885569	7.72305e-05	NA	NA
STARD3	NA	NA	NA	smultixcan	1.35716e-06	0.000822788	-0.650766	Brain_Cerebellar_Hemisphere	2.12728e-08	3.91374e-05	-5.60132	NA	NA	NA	0	1	1	0	2	NA	NA	-0.00345665	0.0936845	-0.841675	5.55589	NA	NA	NA	NA	0.639147	1.1402e-06	0.39997	2.76195e-08	NA	NA	NA	NA	0.908981	0.000450814	0.885925	5.76898e-05	NA	NA
STARD3	NA	NA	NA	smultixcan	1.35716e-06	0.000822788	-0.650766	Brain_Cerebellum	2.12728e-08	5.13971e-05	5.60132	NA	NA	NA	0	1	1	0	2	NA	NA	-0.00345665	0.0936845	0.841675	-5.55589	NA	NA	NA	NA	0.639147	1.1402e-06	0.39997	2.76195e-08	NA	NA	NA	NA	0.908981	0.000450814	0.886374	8.09303e-05	NA	NA
STARD3	NA	NA	NA	smultixcan	1.35716e-06	0.000822788	-0.650766	Brain_Cortex	1.31819e-08	3.00653e-05	5.68369	NA	NA	NA	0	1	1	0	2	NA	NA	-0.00345665	0.0936845	-0.0824734	-3.25332	NA	NA	NA	NA	0.639147	1.1402e-06	0.93427	0.00114066	NA	NA	NA	NA	0.908981	0.000450814	0.992492	0.0963711	NA	NA
STARD3	NA	NA	NA	smultixcan	1.35716e-06	0.000822788	-0.650766	Brain_Frontal_Cortex_BA9	1.31819e-08	6.76463e-05	5.68369	NA	NA	NA	0	1	1	0	2	NA	NA	-0.00345665	0.0936845	-0.0626722	-3.24235	NA	NA	NA	NA	0.639147	1.1402e-06	0.950028	0.00118548	NA	NA	NA	NA	0.908981	0.000450814	0.996226	0.0953377	NA	NA
STARD3	NA	NA	NA	smultixcan	1.35716e-06	0.000822788	-0.650766	Brain_Hippocampus	2.12728e-08	7.41826e-05	5.60132	NA	NA	NA	0	1	1	0	2	NA	NA	-0.00345665	0.0936845	0.841675	-5.55589	NA	NA	NA	NA	0.639147	1.1402e-06	0.39997	2.76195e-08	NA	NA	NA	NA	0.908981	0.000450814	0.902274	9.8123e-05	NA	NA
STARD3	NA	NA	NA	smultixcan	1.35716e-06	0.000822788	-0.650766	Brain_Nucleus_accumbens_basal_ganglia	1.31819e-08	3.47492e-05	5.68369	NA	NA	NA	0	1	1	0	2	NA	NA	-0.00345665	0.0936845	0.887924	-5.62663	NA	NA	NA	NA	0.639147	1.1402e-06	0.374582	1.83766e-08	NA	NA	NA	NA	0.908981	0.000450814	0.879678	5.22942e-05	NA	NA
STARD3	NA	NA	NA	smultixcan	1.35716e-06	0.000822788	-0.650766	Brain_Putamen_basal_ganglia	2.12728e-08	9.7504e-05	-5.60132	NA	NA	NA	0	1	1	0	2	NA	NA	-0.00345665	0.0936845	-0.841675	5.55589	NA	NA	NA	NA	0.639147	1.1402e-06	0.39997	2.76195e-08	NA	NA	NA	NA	0.908981	0.000450814	0.886045	0.000102832	NA	NA
STARD3	NA	NA	NA	smultixcan	1.35716e-06	0.000822788	-0.650766	Brain_Spinal_cord_cervical_c-1	2.12728e-08	6.53253e-05	5.60132	NA	NA	NA	0	1	1	0	2	NA	NA	-0.00345665	0.0936845	0.841675	-5.55589	NA	NA	NA	NA	0.639147	1.1402e-06	0.39997	2.76195e-08	NA	NA	NA	NA	0.908981	0.000450814	0.89594	0.000103587	NA	NA
STARD3	NA	NA	NA	smultixcan	1.35716e-06	0.000822788	-0.650766	Brain_Substantia_nigra	2.12728e-08	7.89381e-05	5.60132	NA	NA	NA	0	1	1	0	2	NA	NA	-0.00345665	0.0936845	0.841675	-5.55589	NA	NA	NA	NA	0.639147	1.1402e-06	0.39997	2.76195e-08	NA	NA	NA	NA	0.908981	0.000450814	0.895518	0.000125862	NA	NA
STARD3	NA	NA	NA	smultixcan	1.35716e-06	0.000822788	-0.650766	Breast_Mammary_Tissue	1.31819e-08	2.40619e-05	5.68369	NA	NA	NA	0	1	1	0	2	NA	NA	-0.00345665	0.0936845	0.887924	-5.62663	NA	NA	NA	NA	0.639147	1.1402e-06	0.374582	1.83766e-08	NA	NA	NA	NA	0.908981	0.000450814	0.885515	4.33527e-05	NA	NA
STARD3	NA	NA	NA	smultixcan	1.35716e-06	0.000822788	-0.650766	Cells_Cultured_fibroblasts	1.31819e-08	2.29911e-05	5.68369	NA	NA	NA	0	1	1	0	2	NA	NA	-0.00345665	0.0936845	-0.37307	-1.97088	NA	NA	NA	NA	0.639147	1.1402e-06	0.709096	0.0487371	NA	NA	NA	NA	0.908981	0.000450814	0.953314	0.448498	NA	NA
STARD3	NA	NA	NA	smultixcan	1.35716e-06	0.000822788	-0.650766	Cells_EBV-transformed_lymphocytes	1.31819e-08	1.97201e-05	5.68369	NA	NA	NA	0	1	1	0	2	NA	NA	-0.00345665	0.0936845	0.887924	-5.62663	NA	NA	NA	NA	0.639147	1.1402e-06	0.374582	1.83766e-08	NA	NA	NA	NA	0.908981	0.000450814	0.875933	3.15385e-05	NA	NA
STARD3	NA	NA	NA	smultixcan	1.35716e-06	0.000822788	-0.650766	Colon_Sigmoid	1.31819e-08	2.55089e-05	5.68369	NA	NA	NA	0	1	1	0	2	NA	NA	-0.00345665	0.0936845	0.887924	-5.62663	NA	NA	NA	NA	0.639147	1.1402e-06	0.374582	1.83766e-08	NA	NA	NA	NA	0.908981	0.000450814	0.883806	4.01307e-05	NA	NA
STARD3	NA	NA	NA	smultixcan	1.35716e-06	0.000822788	-0.650766	Colon_Transverse	1.31819e-08	1.694e-05	5.68369	NA	NA	NA	0	1	1	0	2	NA	NA	-0.00345665	0.0936845	-0.421196	-1.73109	NA	NA	NA	NA	0.639147	1.1402e-06	0.673612	0.083436	NA	NA	NA	NA	0.908981	0.000450814	0.956309	0.53434	NA	NA
STARD3	NA	NA	NA	smultixcan	1.35716e-06	0.000822788	-0.650766	Esophagus_Gastroesophageal_Junction	2.12728e-08	3.80727e-05	-5.60132	NA	NA	NA	0	1	1	0	2	NA	NA	-0.00345665	0.0936845	-0.841675	5.55589	NA	NA	NA	NA	0.639147	1.1402e-06	0.39997	2.76195e-08	NA	NA	NA	NA	0.908981	0.000450814	0.89359	5.26168e-05	NA	NA
STARD3	NA	NA	NA	smultixcan	1.35716e-06	0.000822788	-0.650766	Esophagus_Mucosa	1.31819e-08	3.5474e-05	5.68369	NA	NA	NA	0	1	1	0	2	NA	NA	-0.00345665	0.0936845	0.887924	-5.62663	NA	NA	NA	NA	0.639147	1.1402e-06	0.374582	1.83766e-08	NA	NA	NA	NA	0.908981	0.000450814	0.886104	5.99463e-05	NA	NA
STARD3	NA	NA	NA	smultixcan	1.35716e-06	0.000822788	-0.650766	Esophagus_Muscularis	1.31819e-08	2.06351e-05	5.68369	NA	NA	NA	0	1	1	0	2	NA	NA	-0.00345665	0.0936845	-0.169572	-2.91156	NA	NA	NA	NA	0.639147	1.1402e-06	0.865346	0.00359628	NA	NA	NA	NA	0.908981	0.000450814	0.982459	0.157227	NA	NA
STARD3	NA	NA	NA	smultixcan	1.35716e-06	0.000822788	-0.650766	Heart_Atrial_Appendage	2.12728e-08	4.59416e-05	5.60132	NA	NA	NA	0	1	1	0	2	NA	NA	-0.00345665	0.0936845	0.841675	-5.55589	NA	NA	NA	NA	0.639147	1.1402e-06	0.39997	2.76195e-08	NA	NA	NA	NA	0.908981	0.000450814	0.889581	7.22427e-05	NA	NA
STARD3	NA	NA	NA	smultixcan	1.35716e-06	0.000822788	-0.650766	Heart_Left_Ventricle	1.31819e-08	2.2861e-05	5.68369	NA	NA	NA	0	1	1	0	2	NA	NA	-0.00345665	0.0936845	0.887924	-5.62663	NA	NA	NA	NA	0.639147	1.1402e-06	0.374582	1.83766e-08	NA	NA	NA	NA	0.908981	0.000450814	0.888093	3.85223e-05	NA	NA
STARD3	NA	NA	NA	smultixcan	1.35716e-06	0.000822788	-0.650766	Kidney_Cortex	1.31819e-08	2.71145e-05	5.68369	NA	NA	NA	0	1	1	0	2	NA	NA	-0.00345665	0.0936845	0.887924	-5.62663	NA	NA	NA	NA	0.639147	1.1402e-06	0.374582	1.83766e-08	NA	NA	NA	NA	0.908981	0.000450814	0.883724	5.70224e-05	NA	NA
STARD3	NA	NA	NA	smultixcan	1.35716e-06	0.000822788	-0.650766	Liver	2.12728e-08	3.05176e-05	5.60132	NA	NA	NA	0	1	1	0	2	NA	NA	-0.00345665	0.0936845	0.841675	-5.55589	NA	NA	NA	NA	0.639147	1.1402e-06	0.39997	2.76195e-08	NA	NA	NA	NA	0.908981	0.000450814	0.883908	4.78485e-05	NA	NA
STARD3	NA	NA	NA	smultixcan	1.35716e-06	0.000822788	-0.650766	Lung	1.31819e-08	3.85558e-05	5.68369	NA	NA	NA	0	1	1	0	2	NA	NA	-0.00345665	0.0936845	-0.200122	-2.72481	NA	NA	NA	NA	0.639147	1.1402e-06	0.841385	0.00643391	NA	NA	NA	NA	0.908981	0.000450814	0.979546	0.201268	NA	NA
STARD3	NA	NA	NA	smultixcan	1.35716e-06	0.000822788	-0.650766	Minor_Salivary_Gland	1.31819e-08	3.52631e-05	5.68369	NA	NA	NA	0	1	1	0	2	NA	NA	-0.00345665	0.0936845	0.887924	-5.62663	NA	NA	NA	NA	0.639147	1.1402e-06	0.374582	1.83766e-08	NA	NA	NA	NA	0.908981	0.000450814	0.882756	6.01015e-05	NA	NA
STARD3	NA	NA	NA	smultixcan	1.35716e-06	0.000822788	-0.650766	Muscle_Skeletal	1.31819e-08	3.48398e-05	5.68369	NA	NA	NA	0	1	1	0	2	NA	NA	-0.00345665	0.0936845	-0.0961824	-3.15939	NA	NA	NA	NA	0.639147	1.1402e-06	0.923376	0.00158099	NA	NA	NA	NA	0.908981	0.000450814	0.990644	0.11172	NA	NA
STARD3	NA	NA	NA	smultixcan	1.35716e-06	0.000822788	-0.650766	Nerve_Tibial	2.12728e-08	4.02921e-05	5.60132	NA	NA	NA	0	1	1	0	2	NA	NA	-0.00345665	0.0936845	0.841675	-5.55589	NA	NA	NA	NA	0.639147	1.1402e-06	0.39997	2.76195e-08	NA	NA	NA	NA	0.908981	0.000450814	0.892961	5.91887e-05	NA	NA
STARD3	NA	NA	NA	smultixcan	1.35716e-06	0.000822788	-0.650766	Ovary	2.12728e-08	2.7811e-05	5.60132	NA	NA	NA	0	1	1	0	2	NA	NA	-0.00345665	0.0936845	0.841675	-5.55589	NA	NA	NA	NA	0.639147	1.1402e-06	0.39997	2.76195e-08	NA	NA	NA	NA	0.908981	0.000450814	0.88926	4.40711e-05	NA	NA
STARD3	NA	NA	NA	smultixcan	1.35716e-06	0.000822788	-0.650766	Pancreas	2.12728e-08	3.84574e-05	5.60132	NA	NA	NA	0	1	1	0	2	NA	NA	-0.00345665	0.0936845	0.841675	-5.55589	NA	NA	NA	NA	0.639147	1.1402e-06	0.39997	2.76195e-08	NA	NA	NA	NA	0.908981	0.000450814	0.895091	5.11769e-05	NA	NA
STARD3	NA	NA	NA	smultixcan	1.35716e-06	0.000822788	-0.650766	Pituitary	1.31819e-08	2.27462e-05	5.68369	NA	NA	NA	0	1	1	0	2	NA	NA	-0.00345665	0.0936845	-0.441258	-1.63242	NA	NA	NA	NA	0.639147	1.1402e-06	0.659026	0.10259	NA	NA	NA	NA	0.908981	0.000450814	0.956334	0.581433	NA	NA
STARD3	NA	NA	NA	smultixcan	1.35716e-06	0.000822788	-0.650766	Prostate	2.12728e-08	3.3765e-05	-5.60132	NA	NA	NA	0	1	1	0	2	NA	NA	-0.00345665	0.0936845	-0.841675	5.55589	NA	NA	NA	NA	0.639147	1.1402e-06	0.39997	2.76195e-08	NA	NA	NA	NA	0.908981	0.000450814	0.892628	4.77309e-05	NA	NA
STARD3	NA	NA	NA	smultixcan	1.35716e-06	0.000822788	-0.650766	Skin_Not_Sun_Exposed_Suprapubic	2.12728e-08	4.23238e-05	5.60132	NA	NA	NA	0	1	1	0	2	NA	NA	-0.00345665	0.0936845	0.841675	-5.55589	NA	NA	NA	NA	0.639147	1.1402e-06	0.39997	2.76195e-08	NA	NA	NA	NA	0.908981	0.000450814	0.89986	5.45583e-05	NA	NA
STARD3	NA	NA	NA	smultixcan	1.35716e-06	0.000822788	-0.650766	Skin_Sun_Exposed_Lower_leg	2.12728e-08	4.2649e-05	5.60132	NA	NA	NA	0	1	1	0	2	NA	NA	-0.00345665	0.0936845	0.841675	-5.55589	NA	NA	NA	NA	0.639147	1.1402e-06	0.39997	2.76195e-08	NA	NA	NA	NA	0.908981	0.000450814	0.895177	6.23594e-05	NA	NA
STARD3	NA	NA	NA	smultixcan	1.35716e-06	0.000822788	-0.650766	Small_Intestine_Terminal_Ileum	2.12728e-08	2.43409e-05	5.60132	NA	NA	NA	0	1	1	0	2	NA	NA	-0.00345665	0.0936845	0.841675	-5.55589	NA	NA	NA	NA	0.639147	1.1402e-06	0.39997	2.76195e-08	NA	NA	NA	NA	0.908981	0.000450814	0.894793	3.85142e-05	NA	NA
STARD3	NA	NA	NA	smultixcan	1.35716e-06	0.000822788	-0.650766	Spleen	2.12728e-08	3.06104e-05	-5.60132	NA	NA	NA	0	1	1	0	2	NA	NA	-0.00345665	0.0936845	-0.841675	5.55589	NA	NA	NA	NA	0.639147	1.1402e-06	0.39997	2.76195e-08	NA	NA	NA	NA	0.908981	0.000450814	0.885255	4.12531e-05	NA	NA
STARD3	NA	NA	NA	smultixcan	1.35716e-06	0.000822788	-0.650766	Stomach	2.12728e-08	4.15972e-05	-5.60132	NA	NA	NA	0	1	1	0	2	NA	NA	-0.00345665	0.0936845	-0.841675	5.55589	NA	NA	NA	NA	0.639147	1.1402e-06	0.39997	2.76195e-08	NA	NA	NA	NA	0.908981	0.000450814	0.897944	6.55343e-05	NA	NA
STARD3	NA	NA	NA	smultixcan	1.35716e-06	0.000822788	-0.650766	Testis	2.12728e-08	3.83617e-05	5.60132	NA	NA	NA	0	1	1	0	2	NA	NA	-0.00345665	0.0936845	0.841675	-5.55589	NA	NA	NA	NA	0.639147	1.1402e-06	0.39997	2.76195e-08	NA	NA	NA	NA	0.908981	0.000450814	0.900586	5.20828e-05	NA	NA
STARD3	NA	NA	NA	smultixcan	1.35716e-06	0.000822788	-0.650766	Thyroid	2.12728e-08	3.54181e-05	-5.60132	NA	NA	NA	0	1	1	0	2	NA	NA	-0.00345665	0.0936845	-0.841675	5.55589	NA	NA	NA	NA	0.639147	1.1402e-06	0.39997	2.76195e-08	NA	NA	NA	NA	0.908981	0.000450814	0.89225	4.98878e-05	NA	NA
STARD3	NA	NA	NA	smultixcan	1.35716e-06	0.000822788	-0.650766	Uterus	2.12728e-08	5.33607e-05	5.60132	NA	NA	NA	0	1	1	0	2	NA	NA	-0.00345665	0.0936845	0.841675	-5.55589	NA	NA	NA	NA	0.639147	1.1402e-06	0.39997	2.76195e-08	NA	NA	NA	NA	0.908981	0.000450814	0.892743	7.66191e-05	NA	NA
STARD3	NA	NA	NA	smultixcan	1.35716e-06	0.000822788	-0.650766	Vagina	2.12728e-08	3.56988e-05	-5.60132	NA	NA	NA	0	1	1	0	2	NA	NA	-0.00345665	0.0936845	-0.841675	5.55589	NA	NA	NA	NA	0.639147	1.1402e-06	0.39997	2.76195e-08	NA	NA	NA	NA	0.908981	0.000450814	0.891009	5.6403e-05	NA	NA
STARD3	NA	NA	NA	smultixcan	1.35716e-06	0.000822788	-0.650766	Whole_Blood	2.12728e-08	2.61181e-05	5.60132	NA	NA	NA	0	1	1	0	2	NA	NA	-0.00345665	0.0936845	0.841675	-5.55589	NA	NA	NA	NA	0.639147	1.1402e-06	0.39997	2.76195e-08	NA	NA	NA	NA	0.908981	0.000450814	0.886844	3.82294e-05	NA	NA
STARD3	NA	NA	NA	smultixcan	1.35716e-06	0.000822788	-0.650766	smultixcan	1.31819e-08	2.50534e-05	5.68369	NA	NA	NA	0	1	1	0	2	NA	NA	-0.00345665	0.0936845	-0.445956	-1.52677	NA	NA	NA	NA	0.639147	1.1402e-06	0.633899	0.146814	NA	NA	NA	NA	0.908981	0.000450814	0.945117	0.624191	NA	NA
TAF6	NA	NA	NA	Lung	1.58659e-05	0.00799714	4.31631	Adipose_Subcutaneous	1.58659e-05	0.009055	4.31631	NA	NA	NA	0	1	1	0	2	NA	NA	-0.852461	-3.37867	0.520989	-4.29979	NA	NA	NA	NA	0.393958	0.000728385	0.602375	1.7096e-05	NA	NA	NA	NA	0.90363	0.0667465	0.944266	0.00861574	NA	NA
TAF6	NA	NA	NA	Lung	1.58659e-05	0.00799714	4.31631	Adipose_Visceral_Omentum	1.58659e-05	0.00808985	-4.31631	NA	NA	NA	0	1	1	0	2	NA	NA	-0.852461	-3.37867	-0.520989	4.29979	NA	NA	NA	NA	0.393958	0.000728385	0.602375	1.7096e-05	NA	NA	NA	NA	0.90363	0.0667465	0.936873	0.00737325	NA	NA
TAF6	NA	NA	NA	Lung	1.58659e-05	0.00799714	4.31631	Adrenal_Gland	1.58659e-05	0.00860654	-4.31631	NA	NA	NA	0	1	1	0	2	NA	NA	-0.852461	-3.37867	-0.520989	4.29979	NA	NA	NA	NA	0.393958	0.000728385	0.602375	1.7096e-05	NA	NA	NA	NA	0.90363	0.0667465	0.94106	0.00724077	NA	NA
TAF6	NA	NA	NA	Lung	1.58659e-05	0.00799714	4.31631	Artery_Aorta	1.58659e-05	0.00877253	4.31631	NA	NA	NA	0	1	1	0	2	NA	NA	-0.852461	-3.37867	0.520989	-4.29979	NA	NA	NA	NA	0.393958	0.000728385	0.602375	1.7096e-05	NA	NA	NA	NA	0.90363	0.0667465	0.942077	0.00773557	NA	NA
TAF6	NA	NA	NA	Lung	1.58659e-05	0.00799714	4.31631	Artery_Coronary	1.58659e-05	0.00995586	-4.31631	NA	NA	NA	0	1	1	0	2	NA	NA	-0.852461	-3.37867	-0.520989	4.29979	NA	NA	NA	NA	0.393958	0.000728385	0.602375	1.7096e-05	NA	NA	NA	NA	0.90363	0.0667465	0.935579	0.00957494	NA	NA
TAF6	NA	NA	NA	Lung	1.58659e-05	0.00799714	4.31631	Artery_Tibial	1.58659e-05	0.00813263	-4.31631	NA	NA	NA	0	1	1	0	2	NA	NA	-0.852461	-3.37867	-0.520989	4.29979	NA	NA	NA	NA	0.393958	0.000728385	0.602375	1.7096e-05	NA	NA	NA	NA	0.90363	0.0667465	0.940208	0.00683363	NA	NA
TAF6	NA	NA	NA	Lung	1.58659e-05	0.00799714	4.31631	Brain_Anterior_cingulate_cortex_BA24	1.58659e-05	0.00950676	-4.31631	NA	NA	NA	0	1	1	0	2	NA	NA	-0.852461	-3.37867	-0.520989	4.29979	NA	NA	NA	NA	0.393958	0.000728385	0.602375	1.7096e-05	NA	NA	NA	NA	0.90363	0.0667465	0.939277	0.00921636	NA	NA
TAF6	NA	NA	NA	Lung	1.58659e-05	0.00799714	4.31631	Brain_Cerebellar_Hemisphere	1.58659e-05	0.00716945	-4.31631	NA	NA	NA	0	1	1	0	2	NA	NA	-0.852461	-3.37867	-0.520989	4.29979	NA	NA	NA	NA	0.393958	0.000728385	0.602375	1.7096e-05	NA	NA	NA	NA	0.90363	0.0667465	0.941792	0.00775356	NA	NA
TAF6	NA	NA	NA	Lung	1.58659e-05	0.00799714	4.31631	Brain_Cerebellum	1.58659e-05	0.0076667	-4.31631	NA	NA	NA	0	1	1	0	2	NA	NA	-0.852461	-3.37867	-0.520989	4.29979	NA	NA	NA	NA	0.393958	0.000728385	0.602375	1.7096e-05	NA	NA	NA	NA	0.90363	0.0667465	0.940196	0.00754846	NA	NA
TAF6	NA	NA	NA	Lung	1.58659e-05	0.00799714	4.31631	Brain_Cortex	1.58659e-05	0.00841558	4.31631	NA	NA	NA	0	1	1	0	2	NA	NA	-0.852461	-3.37867	0.520989	-4.29979	NA	NA	NA	NA	0.393958	0.000728385	0.602375	1.7096e-05	NA	NA	NA	NA	0.90363	0.0667465	0.944408	0.00910887	NA	NA
TAF6	NA	NA	NA	Lung	1.58659e-05	0.00799714	4.31631	Brain_Frontal_Cortex_BA9	1.58659e-05	0.0089235	4.31631	NA	NA	NA	0	1	1	0	2	NA	NA	-0.852461	-3.37867	0.520989	-4.29979	NA	NA	NA	NA	0.393958	0.000728385	0.602375	1.7096e-05	NA	NA	NA	NA	0.90363	0.0667465	0.937742	0.00821823	NA	NA
TAF6	NA	NA	NA	Lung	1.58659e-05	0.00799714	4.31631	Brain_Nucleus_accumbens_basal_ganglia	1.58659e-05	0.00796658	4.31631	NA	NA	NA	0	1	1	0	2	NA	NA	-0.852461	-3.37867	0.520989	-4.29979	NA	NA	NA	NA	0.393958	0.000728385	0.602375	1.7096e-05	NA	NA	NA	NA	0.90363	0.0667465	0.945983	0.00799656	NA	NA
TAF6	NA	NA	NA	Lung	1.58659e-05	0.00799714	4.31631	Brain_Substantia_nigra	1.58659e-05	0.00981241	-4.31631	NA	NA	NA	0	1	1	0	2	NA	NA	-0.852461	-3.37867	-0.520989	4.29979	NA	NA	NA	NA	0.393958	0.000728385	0.602375	1.7096e-05	NA	NA	NA	NA	0.90363	0.0667465	0.940709	0.00890358	NA	NA
TAF6	NA	NA	NA	Lung	1.58659e-05	0.00799714	4.31631	Breast_Mammary_Tissue	1.58659e-05	0.00891115	-4.31631	NA	NA	NA	0	1	1	0	2	NA	NA	-0.852461	-3.37867	-0.520989	4.29979	NA	NA	NA	NA	0.393958	0.000728385	0.602375	1.7096e-05	NA	NA	NA	NA	0.90363	0.0667465	0.943594	0.00830239	NA	NA
TAF6	NA	NA	NA	Lung	1.58659e-05	0.00799714	4.31631	Cells_Cultured_fibroblasts	1.58659e-05	0.00807112	-4.31631	NA	NA	NA	0	1	1	0	2	NA	NA	-0.852461	-3.37867	-0.520989	4.29979	NA	NA	NA	NA	0.393958	0.000728385	0.602375	1.7096e-05	NA	NA	NA	NA	0.90363	0.0667465	0.938289	0.00753243	NA	NA
TAF6	NA	NA	NA	Lung	1.58659e-05	0.00799714	4.31631	Cells_EBV-transformed_lymphocytes	1.58659e-05	0.0079118	4.31631	NA	NA	NA	0	1	1	0	2	NA	NA	-0.852461	-3.37867	0.520989	-4.29979	NA	NA	NA	NA	0.393958	0.000728385	0.602375	1.7096e-05	NA	NA	NA	NA	0.90363	0.0667465	0.936784	0.00733807	NA	NA
TAF6	NA	NA	NA	Lung	1.58659e-05	0.00799714	4.31631	Colon_Sigmoid	1.58659e-05	0.00914552	-4.31631	NA	NA	NA	0	1	1	0	2	NA	NA	-0.852461	-3.37867	-0.520989	4.29979	NA	NA	NA	NA	0.393958	0.000728385	0.602375	1.7096e-05	NA	NA	NA	NA	0.90363	0.0667465	0.945116	0.00949174	NA	NA
TAF6	NA	NA	NA	Lung	1.58659e-05	0.00799714	4.31631	Colon_Transverse	1.58659e-05	0.00911007	-4.31631	NA	NA	NA	0	1	1	0	2	NA	NA	-0.852461	-3.37867	-0.520989	4.29979	NA	NA	NA	NA	0.393958	0.000728385	0.602375	1.7096e-05	NA	NA	NA	NA	0.90363	0.0667465	0.943389	0.00869758	NA	NA
TAF6	NA	NA	NA	Lung	1.58659e-05	0.00799714	4.31631	Esophagus_Gastroesophageal_Junction	1.58659e-05	0.00821095	4.31631	NA	NA	NA	0	1	1	0	2	NA	NA	-0.852461	-3.37867	0.520989	-4.29979	NA	NA	NA	NA	0.393958	0.000728385	0.602375	1.7096e-05	NA	NA	NA	NA	0.90363	0.0667465	0.945794	0.00791269	NA	NA
TAF6	NA	NA	NA	Lung	1.58659e-05	0.00799714	4.31631	Esophagus_Muscularis	1.58659e-05	0.00715634	-4.31631	NA	NA	NA	0	1	1	0	2	NA	NA	-0.852461	-3.37867	-0.520989	4.29979	NA	NA	NA	NA	0.393958	0.000728385	0.602375	1.7096e-05	NA	NA	NA	NA	0.90363	0.0667465	0.944157	0.0073148	NA	NA
TAF6	NA	NA	NA	Lung	1.58659e-05	0.00799714	4.31631	Heart_Atrial_Appendage	1.58659e-05	0.00819371	-4.31631	NA	NA	NA	0	1	1	0	2	NA	NA	-0.852461	-3.37867	-0.520989	4.29979	NA	NA	NA	NA	0.393958	0.000728385	0.602375	1.7096e-05	NA	NA	NA	NA	0.90363	0.0667465	0.945337	0.00745281	NA	NA
TAF6	NA	NA	NA	Lung	1.58659e-05	0.00799714	4.31631	Heart_Left_Ventricle	1.58659e-05	0.00840761	4.31631	NA	NA	NA	0	1	1	0	2	NA	NA	-0.852461	-3.37867	0.520989	-4.29979	NA	NA	NA	NA	0.393958	0.000728385	0.602375	1.7096e-05	NA	NA	NA	NA	0.90363	0.0667465	0.946791	0.00772973	NA	NA
TAF6	NA	NA	NA	Lung	1.58659e-05	0.00799714	4.31631	Liver	1.58659e-05	0.00975471	-4.31631	NA	NA	NA	0	1	1	0	2	NA	NA	-0.852461	-3.37867	-0.520989	4.29979	NA	NA	NA	NA	0.393958	0.000728385	0.602375	1.7096e-05	NA	NA	NA	NA	0.90363	0.0667465	0.932113	0.0084621	NA	NA
TAF6	NA	NA	NA	Lung	1.58659e-05	0.00799714	4.31631	Lung	1.58659e-05	0.00909926	-4.31631	NA	NA	NA	0	1	1	0	2	NA	NA	-0.852461	-3.37867	-0.520989	4.29979	NA	NA	NA	NA	0.393958	0.000728385	0.602375	1.7096e-05	NA	NA	NA	NA	0.90363	0.0667465	0.940978	0.00850513	NA	NA
TAF6	NA	NA	NA	Lung	1.58659e-05	0.00799714	4.31631	Nerve_Tibial	1.58659e-05	0.00874212	-4.31631	NA	NA	NA	0	1	1	0	2	NA	NA	-0.852461	-3.37867	-0.520989	4.29979	NA	NA	NA	NA	0.393958	0.000728385	0.602375	1.7096e-05	NA	NA	NA	NA	0.90363	0.0667465	0.945052	0.00841653	NA	NA
TAF6	NA	NA	NA	Lung	1.58659e-05	0.00799714	4.31631	Ovary	1.58659e-05	0.0092188	4.31631	NA	NA	NA	0	1	1	0	2	NA	NA	-0.852461	-3.37867	0.520989	-4.29979	NA	NA	NA	NA	0.393958	0.000728385	0.602375	1.7096e-05	NA	NA	NA	NA	0.90363	0.0667465	0.947345	0.0083936	NA	NA
TAF6	NA	NA	NA	Lung	1.58659e-05	0.00799714	4.31631	Pancreas	1.58659e-05	0.00876416	4.31631	NA	NA	NA	0	1	1	0	2	NA	NA	-0.852461	-3.37867	0.520989	-4.29979	NA	NA	NA	NA	0.393958	0.000728385	0.602375	1.7096e-05	NA	NA	NA	NA	0.90363	0.0667465	0.942884	0.00776996	NA	NA
TAF6	NA	NA	NA	Lung	1.58659e-05	0.00799714	4.31631	Prostate	1.58659e-05	0.00764482	-4.31631	NA	NA	NA	0	1	1	0	2	NA	NA	-0.852461	-3.37867	-0.520989	4.29979	NA	NA	NA	NA	0.393958	0.000728385	0.602375	1.7096e-05	NA	NA	NA	NA	0.90363	0.0667465	0.943069	0.00738614	NA	NA
TAF6	NA	NA	NA	Lung	1.58659e-05	0.00799714	4.31631	Skin_Sun_Exposed_Lower_leg	1.58659e-05	0.0092776	4.31631	NA	NA	NA	0	1	1	0	2	NA	NA	-0.852461	-3.37867	0.520989	-4.29979	NA	NA	NA	NA	0.393958	0.000728385	0.602375	1.7096e-05	NA	NA	NA	NA	0.90363	0.0667465	0.948087	0.00827128	NA	NA
TAF6	NA	NA	NA	Lung	1.58659e-05	0.00799714	4.31631	Small_Intestine_Terminal_Ileum	1.58659e-05	0.00798785	4.31631	NA	NA	NA	0	1	1	0	2	NA	NA	-0.852461	-3.37867	0.520989	-4.29979	NA	NA	NA	NA	0.393958	0.000728385	0.602375	1.7096e-05	NA	NA	NA	NA	0.90363	0.0667465	0.946395	0.00718452	NA	NA
TAF6	NA	NA	NA	Lung	1.58659e-05	0.00799714	4.31631	Spleen	1.58659e-05	0.00893355	-4.31631	NA	NA	NA	0	1	1	0	2	NA	NA	-0.852461	-3.37867	-0.520989	4.29979	NA	NA	NA	NA	0.393958	0.000728385	0.602375	1.7096e-05	NA	NA	NA	NA	0.90363	0.0667465	0.936864	0.00687477	NA	NA
TAF6	NA	NA	NA	Lung	1.58659e-05	0.00799714	4.31631	Testis	1.58659e-05	0.00861787	-4.31631	NA	NA	NA	0	1	1	0	2	NA	NA	-0.852461	-3.37867	-0.520989	4.29979	NA	NA	NA	NA	0.393958	0.000728385	0.602375	1.7096e-05	NA	NA	NA	NA	0.90363	0.0667465	0.949001	0.0076632	NA	NA
TAF6	NA	NA	NA	Lung	1.58659e-05	0.00799714	4.31631	Thyroid	1.58659e-05	0.00864519	4.31631	NA	NA	NA	0	1	1	0	2	NA	NA	-0.852461	-3.37867	0.520989	-4.29979	NA	NA	NA	NA	0.393958	0.000728385	0.602375	1.7096e-05	NA	NA	NA	NA	0.90363	0.0667465	0.941285	0.00823456	NA	NA
TAF6	NA	NA	NA	Lung	1.58659e-05	0.00799714	4.31631	Uterus	1.58659e-05	0.00925536	-4.31631	NA	NA	NA	0	1	1	0	2	NA	NA	-0.852461	-3.37867	-0.520989	4.29979	NA	NA	NA	NA	0.393958	0.000728385	0.602375	1.7096e-05	NA	NA	NA	NA	0.90363	0.0667465	0.944046	0.0080259	NA	NA
TAF6	NA	NA	NA	Lung	1.58659e-05	0.00799714	4.31631	Whole_Blood	1.58659e-05	0.00744811	-4.31631	NA	NA	NA	0	1	1	0	2	NA	NA	-0.852461	-3.37867	-0.520989	4.29979	NA	NA	NA	NA	0.393958	0.000728385	0.602375	1.7096e-05	NA	NA	NA	NA	0.90363	0.0667465	0.941796	0.00637088	NA	NA
TAF6	NA	NA	NA	Lung	1.58659e-05	0.00799714	4.31631	smultixcan	1.58659e-05	0.00760912	-4.31631	NA	NA	NA	0	1	1	0	2	NA	NA	-0.852461	-3.37867	-0.520989	4.29979	NA	NA	NA	NA	0.393958	0.000728385	0.602375	1.7096e-05	NA	NA	NA	NA	0.90363	0.0667465	0.938665	0.00766959	NA	NA
TAF6	NA	NA	NA	smultixcan	4.32061e-06	0.00166945	0.017562	Adipose_Subcutaneous	1.58659e-05	0.009055	4.31631	NA	NA	NA	0	1	1	0	2	NA	NA	-1.12638	-1.55502	0.520989	-4.29979	NA	NA	NA	NA	0.0417865	0.189272	0.602375	1.7096e-05	NA	NA	NA	NA	0.493154	0.584492	0.944266	0.00861574	NA	NA
TAF6	NA	NA	NA	smultixcan	4.32061e-06	0.00166945	0.017562	Adipose_Visceral_Omentum	1.58659e-05	0.00808985	-4.31631	NA	NA	NA	0	1	1	0	2	NA	NA	-1.12638	-1.55502	-0.520989	4.29979	NA	NA	NA	NA	0.0417865	0.189272	0.602375	1.7096e-05	NA	NA	NA	NA	0.493154	0.584492	0.936873	0.00737325	NA	NA
TAF6	NA	NA	NA	smultixcan	4.32061e-06	0.00166945	0.017562	Adrenal_Gland	1.58659e-05	0.00860654	-4.31631	NA	NA	NA	0	1	1	0	2	NA	NA	-1.12638	-1.55502	-0.520989	4.29979	NA	NA	NA	NA	0.0417865	0.189272	0.602375	1.7096e-05	NA	NA	NA	NA	0.493154	0.584492	0.94106	0.00724077	NA	NA
TAF6	NA	NA	NA	smultixcan	4.32061e-06	0.00166945	0.017562	Artery_Aorta	1.58659e-05	0.00877253	4.31631	NA	NA	NA	0	1	1	0	2	NA	NA	-1.12638	-1.55502	0.520989	-4.29979	NA	NA	NA	NA	0.0417865	0.189272	0.602375	1.7096e-05	NA	NA	NA	NA	0.493154	0.584492	0.942077	0.00773557	NA	NA
TAF6	NA	NA	NA	smultixcan	4.32061e-06	0.00166945	0.017562	Artery_Coronary	1.58659e-05	0.00995586	-4.31631	NA	NA	NA	0	1	1	0	2	NA	NA	-1.12638	-1.55502	-0.520989	4.29979	NA	NA	NA	NA	0.0417865	0.189272	0.602375	1.7096e-05	NA	NA	NA	NA	0.493154	0.584492	0.935579	0.00957494	NA	NA
TAF6	NA	NA	NA	smultixcan	4.32061e-06	0.00166945	0.017562	Artery_Tibial	1.58659e-05	0.00813263	-4.31631	NA	NA	NA	0	1	1	0	2	NA	NA	-1.12638	-1.55502	-0.520989	4.29979	NA	NA	NA	NA	0.0417865	0.189272	0.602375	1.7096e-05	NA	NA	NA	NA	0.493154	0.584492	0.940208	0.00683363	NA	NA
TAF6	NA	NA	NA	smultixcan	4.32061e-06	0.00166945	0.017562	Brain_Anterior_cingulate_cortex_BA24	1.58659e-05	0.00950676	-4.31631	NA	NA	NA	0	1	1	0	2	NA	NA	-1.12638	-1.55502	-0.520989	4.29979	NA	NA	NA	NA	0.0417865	0.189272	0.602375	1.7096e-05	NA	NA	NA	NA	0.493154	0.584492	0.939277	0.00921636	NA	NA
TAF6	NA	NA	NA	smultixcan	4.32061e-06	0.00166945	0.017562	Brain_Cerebellar_Hemisphere	1.58659e-05	0.00716945	-4.31631	NA	NA	NA	0	1	1	0	2	NA	NA	-1.12638	-1.55502	-0.520989	4.29979	NA	NA	NA	NA	0.0417865	0.189272	0.602375	1.7096e-05	NA	NA	NA	NA	0.493154	0.584492	0.941792	0.00775356	NA	NA
TAF6	NA	NA	NA	smultixcan	4.32061e-06	0.00166945	0.017562	Brain_Cerebellum	1.58659e-05	0.0076667	-4.31631	NA	NA	NA	0	1	1	0	2	NA	NA	-1.12638	-1.55502	-0.520989	4.29979	NA	NA	NA	NA	0.0417865	0.189272	0.602375	1.7096e-05	NA	NA	NA	NA	0.493154	0.584492	0.940196	0.00754846	NA	NA
TAF6	NA	NA	NA	smultixcan	4.32061e-06	0.00166945	0.017562	Brain_Cortex	1.58659e-05	0.00841558	4.31631	NA	NA	NA	0	1	1	0	2	NA	NA	-1.12638	-1.55502	0.520989	-4.29979	NA	NA	NA	NA	0.0417865	0.189272	0.602375	1.7096e-05	NA	NA	NA	NA	0.493154	0.584492	0.944408	0.00910887	NA	NA
TAF6	NA	NA	NA	smultixcan	4.32061e-06	0.00166945	0.017562	Brain_Frontal_Cortex_BA9	1.58659e-05	0.0089235	4.31631	NA	NA	NA	0	1	1	0	2	NA	NA	-1.12638	-1.55502	0.520989	-4.29979	NA	NA	NA	NA	0.0417865	0.189272	0.602375	1.7096e-05	NA	NA	NA	NA	0.493154	0.584492	0.937742	0.00821823	NA	NA
TAF6	NA	NA	NA	smultixcan	4.32061e-06	0.00166945	0.017562	Brain_Nucleus_accumbens_basal_ganglia	1.58659e-05	0.00796658	4.31631	NA	NA	NA	0	1	1	0	2	NA	NA	-1.12638	-1.55502	0.520989	-4.29979	NA	NA	NA	NA	0.0417865	0.189272	0.602375	1.7096e-05	NA	NA	NA	NA	0.493154	0.584492	0.945983	0.00799656	NA	NA
TAF6	NA	NA	NA	smultixcan	4.32061e-06	0.00166945	0.017562	Brain_Substantia_nigra	1.58659e-05	0.00981241	-4.31631	NA	NA	NA	0	1	1	0	2	NA	NA	-1.12638	-1.55502	-0.520989	4.29979	NA	NA	NA	NA	0.0417865	0.189272	0.602375	1.7096e-05	NA	NA	NA	NA	0.493154	0.584492	0.940709	0.00890358	NA	NA
TAF6	NA	NA	NA	smultixcan	4.32061e-06	0.00166945	0.017562	Breast_Mammary_Tissue	1.58659e-05	0.00891115	-4.31631	NA	NA	NA	0	1	1	0	2	NA	NA	-1.12638	-1.55502	-0.520989	4.29979	NA	NA	NA	NA	0.0417865	0.189272	0.602375	1.7096e-05	NA	NA	NA	NA	0.493154	0.584492	0.943594	0.00830239	NA	NA
TAF6	NA	NA	NA	smultixcan	4.32061e-06	0.00166945	0.017562	Cells_Cultured_fibroblasts	1.58659e-05	0.00807112	-4.31631	NA	NA	NA	0	1	1	0	2	NA	NA	-1.12638	-1.55502	-0.520989	4.29979	NA	NA	NA	NA	0.0417865	0.189272	0.602375	1.7096e-05	NA	NA	NA	NA	0.493154	0.584492	0.938289	0.00753243	NA	NA
TAF6	NA	NA	NA	smultixcan	4.32061e-06	0.00166945	0.017562	Cells_EBV-transformed_lymphocytes	1.58659e-05	0.0079118	4.31631	NA	NA	NA	0	1	1	0	2	NA	NA	-1.12638	-1.55502	0.520989	-4.29979	NA	NA	NA	NA	0.0417865	0.189272	0.602375	1.7096e-05	NA	NA	NA	NA	0.493154	0.584492	0.936784	0.00733807	NA	NA
TAF6	NA	NA	NA	smultixcan	4.32061e-06	0.00166945	0.017562	Colon_Sigmoid	1.58659e-05	0.00914552	-4.31631	NA	NA	NA	0	1	1	0	2	NA	NA	-1.12638	-1.55502	-0.520989	4.29979	NA	NA	NA	NA	0.0417865	0.189272	0.602375	1.7096e-05	NA	NA	NA	NA	0.493154	0.584492	0.945116	0.00949174	NA	NA
TAF6	NA	NA	NA	smultixcan	4.32061e-06	0.00166945	0.017562	Colon_Transverse	1.58659e-05	0.00911007	-4.31631	NA	NA	NA	0	1	1	0	2	NA	NA	-1.12638	-1.55502	-0.520989	4.29979	NA	NA	NA	NA	0.0417865	0.189272	0.602375	1.7096e-05	NA	NA	NA	NA	0.493154	0.584492	0.943389	0.00869758	NA	NA
TAF6	NA	NA	NA	smultixcan	4.32061e-06	0.00166945	0.017562	Esophagus_Gastroesophageal_Junction	1.58659e-05	0.00821095	4.31631	NA	NA	NA	0	1	1	0	2	NA	NA	-1.12638	-1.55502	0.520989	-4.29979	NA	NA	NA	NA	0.0417865	0.189272	0.602375	1.7096e-05	NA	NA	NA	NA	0.493154	0.584492	0.945794	0.00791269	NA	NA
TAF6	NA	NA	NA	smultixcan	4.32061e-06	0.00166945	0.017562	Esophagus_Muscularis	1.58659e-05	0.00715634	-4.31631	NA	NA	NA	0	1	1	0	2	NA	NA	-1.12638	-1.55502	-0.520989	4.29979	NA	NA	NA	NA	0.0417865	0.189272	0.602375	1.7096e-05	NA	NA	NA	NA	0.493154	0.584492	0.944157	0.0073148	NA	NA
TAF6	NA	NA	NA	smultixcan	4.32061e-06	0.00166945	0.017562	Heart_Atrial_Appendage	1.58659e-05	0.00819371	-4.31631	NA	NA	NA	0	1	1	0	2	NA	NA	-1.12638	-1.55502	-0.520989	4.29979	NA	NA	NA	NA	0.0417865	0.189272	0.602375	1.7096e-05	NA	NA	NA	NA	0.493154	0.584492	0.945337	0.00745281	NA	NA
TAF6	NA	NA	NA	smultixcan	4.32061e-06	0.00166945	0.017562	Heart_Left_Ventricle	1.58659e-05	0.00840761	4.31631	NA	NA	NA	0	1	1	0	2	NA	NA	-1.12638	-1.55502	0.520989	-4.29979	NA	NA	NA	NA	0.0417865	0.189272	0.602375	1.7096e-05	NA	NA	NA	NA	0.493154	0.584492	0.946791	0.00772973	NA	NA
TAF6	NA	NA	NA	smultixcan	4.32061e-06	0.00166945	0.017562	Liver	1.58659e-05	0.00975471	-4.31631	NA	NA	NA	0	1	1	0	2	NA	NA	-1.12638	-1.55502	-0.520989	4.29979	NA	NA	NA	NA	0.0417865	0.189272	0.602375	1.7096e-05	NA	NA	NA	NA	0.493154	0.584492	0.932113	0.0084621	NA	NA
TAF6	NA	NA	NA	smultixcan	4.32061e-06	0.00166945	0.017562	Lung	1.58659e-05	0.00909926	-4.31631	NA	NA	NA	0	1	1	0	2	NA	NA	-1.12638	-1.55502	-0.520989	4.29979	NA	NA	NA	NA	0.0417865	0.189272	0.602375	1.7096e-05	NA	NA	NA	NA	0.493154	0.584492	0.940978	0.00850513	NA	NA
TAF6	NA	NA	NA	smultixcan	4.32061e-06	0.00166945	0.017562	Nerve_Tibial	1.58659e-05	0.00874212	-4.31631	NA	NA	NA	0	1	1	0	2	NA	NA	-1.12638	-1.55502	-0.520989	4.29979	NA	NA	NA	NA	0.0417865	0.189272	0.602375	1.7096e-05	NA	NA	NA	NA	0.493154	0.584492	0.945052	0.00841653	NA	NA
TAF6	NA	NA	NA	smultixcan	4.32061e-06	0.00166945	0.017562	Ovary	1.58659e-05	0.0092188	4.31631	NA	NA	NA	0	1	1	0	2	NA	NA	-1.12638	-1.55502	0.520989	-4.29979	NA	NA	NA	NA	0.0417865	0.189272	0.602375	1.7096e-05	NA	NA	NA	NA	0.493154	0.584492	0.947345	0.0083936	NA	NA
TAF6	NA	NA	NA	smultixcan	4.32061e-06	0.00166945	0.017562	Pancreas	1.58659e-05	0.00876416	4.31631	NA	NA	NA	0	1	1	0	2	NA	NA	-1.12638	-1.55502	0.520989	-4.29979	NA	NA	NA	NA	0.0417865	0.189272	0.602375	1.7096e-05	NA	NA	NA	NA	0.493154	0.584492	0.942884	0.00776996	NA	NA
TAF6	NA	NA	NA	smultixcan	4.32061e-06	0.00166945	0.017562	Prostate	1.58659e-05	0.00764482	-4.31631	NA	NA	NA	0	1	1	0	2	NA	NA	-1.12638	-1.55502	-0.520989	4.29979	NA	NA	NA	NA	0.0417865	0.189272	0.602375	1.7096e-05	NA	NA	NA	NA	0.493154	0.584492	0.943069	0.00738614	NA	NA
TAF6	NA	NA	NA	smultixcan	4.32061e-06	0.00166945	0.017562	Skin_Sun_Exposed_Lower_leg	1.58659e-05	0.0092776	4.31631	NA	NA	NA	0	1	1	0	2	NA	NA	-1.12638	-1.55502	0.520989	-4.29979	NA	NA	NA	NA	0.0417865	0.189272	0.602375	1.7096e-05	NA	NA	NA	NA	0.493154	0.584492	0.948087	0.00827128	NA	NA
TAF6	NA	NA	NA	smultixcan	4.32061e-06	0.00166945	0.017562	Small_Intestine_Terminal_Ileum	1.58659e-05	0.00798785	4.31631	NA	NA	NA	0	1	1	0	2	NA	NA	-1.12638	-1.55502	0.520989	-4.29979	NA	NA	NA	NA	0.0417865	0.189272	0.602375	1.7096e-05	NA	NA	NA	NA	0.493154	0.584492	0.946395	0.00718452	NA	NA
TAF6	NA	NA	NA	smultixcan	4.32061e-06	0.00166945	0.017562	Spleen	1.58659e-05	0.00893355	-4.31631	NA	NA	NA	0	1	1	0	2	NA	NA	-1.12638	-1.55502	-0.520989	4.29979	NA	NA	NA	NA	0.0417865	0.189272	0.602375	1.7096e-05	NA	NA	NA	NA	0.493154	0.584492	0.936864	0.00687477	NA	NA
TAF6	NA	NA	NA	smultixcan	4.32061e-06	0.00166945	0.017562	Testis	1.58659e-05	0.00861787	-4.31631	NA	NA	NA	0	1	1	0	2	NA	NA	-1.12638	-1.55502	-0.520989	4.29979	NA	NA	NA	NA	0.0417865	0.189272	0.602375	1.7096e-05	NA	NA	NA	NA	0.493154	0.584492	0.949001	0.0076632	NA	NA
TAF6	NA	NA	NA	smultixcan	4.32061e-06	0.00166945	0.017562	Thyroid	1.58659e-05	0.00864519	4.31631	NA	NA	NA	0	1	1	0	2	NA	NA	-1.12638	-1.55502	0.520989	-4.29979	NA	NA	NA	NA	0.0417865	0.189272	0.602375	1.7096e-05	NA	NA	NA	NA	0.493154	0.584492	0.941285	0.00823456	NA	NA
TAF6	NA	NA	NA	smultixcan	4.32061e-06	0.00166945	0.017562	Uterus	1.58659e-05	0.00925536	-4.31631	NA	NA	NA	0	1	1	0	2	NA	NA	-1.12638	-1.55502	-0.520989	4.29979	NA	NA	NA	NA	0.0417865	0.189272	0.602375	1.7096e-05	NA	NA	NA	NA	0.493154	0.584492	0.944046	0.0080259	NA	NA
TAF6	NA	NA	NA	smultixcan	4.32061e-06	0.00166945	0.017562	Whole_Blood	1.58659e-05	0.00744811	-4.31631	NA	NA	NA	0	1	1	0	2	NA	NA	-1.12638	-1.55502	-0.520989	4.29979	NA	NA	NA	NA	0.0417865	0.189272	0.602375	1.7096e-05	NA	NA	NA	NA	0.493154	0.584492	0.941796	0.00637088	NA	NA
TAF6	NA	NA	NA	smultixcan	4.32061e-06	0.00166945	0.017562	smultixcan	1.58659e-05	0.00760912	-4.31631	NA	NA	NA	0	1	1	0	2	NA	NA	-1.12638	-1.55502	-0.520989	4.29979	NA	NA	NA	NA	0.0417865	0.189272	0.602375	1.7096e-05	NA	NA	NA	NA	0.493154	0.584492	0.938665	0.00766959	NA	NA
THAP12	NA	NA	NA	smultixcan	5.13055e-05	0.00954958	-0.456848	Adipose_Visceral_Omentum	1.26697e-05	0.00684015	-4.36573	NA	NA	NA	0	1	1	0	2	NA	NA	-0.352253	0.248329	0.463664	4.56104	NA	NA	NA	NA	0.227494	1.87128e-05	0.642888	5.09016e-06	NA	NA	NA	NA	0.724151	0.00374772	0.944643	0.00291447	NA	NA
THAP12	NA	NA	NA	smultixcan	5.13055e-05	0.00954958	-0.456848	Adrenal_Gland	1.26697e-05	0.00756001	-4.36573	NA	NA	NA	0	1	1	0	2	NA	NA	-0.352253	0.248329	0.463664	4.56104	NA	NA	NA	NA	0.227494	1.87128e-05	0.642888	5.09016e-06	NA	NA	NA	NA	0.724151	0.00374772	0.944735	0.00287913	NA	NA
THAP12	NA	NA	NA	smultixcan	5.13055e-05	0.00954958	-0.456848	Artery_Aorta	1.26697e-05	0.00800605	-4.36573	NA	NA	NA	0	1	1	0	2	NA	NA	-0.352253	0.248329	0.463664	4.56104	NA	NA	NA	NA	0.227494	1.87128e-05	0.642888	5.09016e-06	NA	NA	NA	NA	0.724151	0.00374772	0.949883	0.0032064	NA	NA
THAP12	NA	NA	NA	smultixcan	5.13055e-05	0.00954958	-0.456848	Artery_Coronary	1.26697e-05	0.00927528	4.36573	NA	NA	NA	0	1	1	0	2	NA	NA	-0.352253	0.248329	-0.463664	-4.56104	NA	NA	NA	NA	0.227494	1.87128e-05	0.642888	5.09016e-06	NA	NA	NA	NA	0.724151	0.00374772	0.942859	0.00425014	NA	NA
THAP12	NA	NA	NA	smultixcan	5.13055e-05	0.00954958	-0.456848	Artery_Tibial	1.26697e-05	0.00732336	-4.36573	NA	NA	NA	0	1	1	0	2	NA	NA	-0.352253	0.248329	0.463664	4.56104	NA	NA	NA	NA	0.227494	1.87128e-05	0.642888	5.09016e-06	NA	NA	NA	NA	0.724151	0.00374772	0.948357	0.00301772	NA	NA
THAP12	NA	NA	NA	smultixcan	5.13055e-05	0.00954958	-0.456848	Brain_Anterior_cingulate_cortex_BA24	1.26697e-05	0.00871629	-4.36573	NA	NA	NA	0	1	1	0	2	NA	NA	-0.352253	0.248329	0.463664	4.56104	NA	NA	NA	NA	0.227494	1.87128e-05	0.642888	5.09016e-06	NA	NA	NA	NA	0.724151	0.00374772	0.944403	0.00480214	NA	NA
THAP12	NA	NA	NA	smultixcan	5.13055e-05	0.00954958	-0.456848	Brain_Cerebellar_Hemisphere	1.26697e-05	0.0063987	4.36573	NA	NA	NA	0	1	1	0	2	NA	NA	-0.352253	0.248329	-0.463664	-4.56104	NA	NA	NA	NA	0.227494	1.87128e-05	0.642888	5.09016e-06	NA	NA	NA	NA	0.724151	0.00374772	0.949104	0.00306692	NA	NA
THAP12	NA	NA	NA	smultixcan	5.13055e-05	0.00954958	-0.456848	Brain_Cerebellum	1.26697e-05	0.00687189	4.36573	NA	NA	NA	0	1	1	0	2	NA	NA	-0.352253	0.248329	-0.463664	-4.56104	NA	NA	NA	NA	0.227494	1.87128e-05	0.642888	5.09016e-06	NA	NA	NA	NA	0.724151	0.00374772	0.949038	0.00309559	NA	NA
THAP12	NA	NA	NA	smultixcan	5.13055e-05	0.00954958	-0.456848	Brain_Cortex	1.26697e-05	0.00740951	4.36573	NA	NA	NA	0	1	1	0	2	NA	NA	-0.352253	0.248329	-0.463664	-4.56104	NA	NA	NA	NA	0.227494	1.87128e-05	0.642888	5.09016e-06	NA	NA	NA	NA	0.724151	0.00374772	0.951066	0.0035257	NA	NA
THAP12	NA	NA	NA	smultixcan	5.13055e-05	0.00954958	-0.456848	Brain_Frontal_Cortex_BA9	1.26697e-05	0.00788094	-4.36573	NA	NA	NA	0	1	1	0	2	NA	NA	-0.352253	0.248329	0.463664	4.56104	NA	NA	NA	NA	0.227494	1.87128e-05	0.642888	5.09016e-06	NA	NA	NA	NA	0.724151	0.00374772	0.943869	0.00374232	NA	NA
THAP12	NA	NA	NA	smultixcan	5.13055e-05	0.00954958	-0.456848	Brain_Hypothalamus	1.26697e-05	0.00947597	4.36573	NA	NA	NA	0	1	1	0	2	NA	NA	-0.352253	0.248329	-0.463664	-4.56104	NA	NA	NA	NA	0.227494	1.87128e-05	0.642888	5.09016e-06	NA	NA	NA	NA	0.724151	0.00374772	0.949715	0.00377833	NA	NA
THAP12	NA	NA	NA	smultixcan	5.13055e-05	0.00954958	-0.456848	Brain_Nucleus_accumbens_basal_ganglia	1.26697e-05	0.00685106	4.36573	NA	NA	NA	0	1	1	0	2	NA	NA	-0.352253	0.248329	-0.463664	-4.56104	NA	NA	NA	NA	0.227494	1.87128e-05	0.642888	5.09016e-06	NA	NA	NA	NA	0.724151	0.00374772	0.949743	0.00304534	NA	NA
THAP12	NA	NA	NA	smultixcan	5.13055e-05	0.00954958	-0.456848	Brain_Putamen_basal_ganglia	1.26697e-05	0.0096786	4.36573	NA	NA	NA	0	1	1	0	2	NA	NA	-0.352253	0.248329	-0.463664	-4.56104	NA	NA	NA	NA	0.227494	1.87128e-05	0.642888	5.09016e-06	NA	NA	NA	NA	0.724151	0.00374772	0.948464	0.00421145	NA	NA
THAP12	NA	NA	NA	smultixcan	5.13055e-05	0.00954958	-0.456848	Brain_Substantia_nigra	1.26697e-05	0.00895507	4.36573	NA	NA	NA	0	1	1	0	2	NA	NA	-0.352253	0.248329	-0.463664	-4.56104	NA	NA	NA	NA	0.227494	1.87128e-05	0.642888	5.09016e-06	NA	NA	NA	NA	0.724151	0.00374772	0.94671	0.00403406	NA	NA
THAP12	NA	NA	NA	smultixcan	5.13055e-05	0.00954958	-0.456848	Breast_Mammary_Tissue	1.26697e-05	0.00770899	4.36573	NA	NA	NA	0	1	1	0	2	NA	NA	-0.352253	0.248329	-0.463664	-4.56104	NA	NA	NA	NA	0.227494	1.87128e-05	0.642888	5.09016e-06	NA	NA	NA	NA	0.724151	0.00374772	0.949154	0.00333566	NA	NA
THAP12	NA	NA	NA	smultixcan	5.13055e-05	0.00954958	-0.456848	Cells_Cultured_fibroblasts	1.26697e-05	0.00773422	-4.36573	NA	NA	NA	0	1	1	0	2	NA	NA	-0.352253	0.248329	0.463664	4.56104	NA	NA	NA	NA	0.227494	1.87128e-05	0.642888	5.09016e-06	NA	NA	NA	NA	0.724151	0.00374772	0.942936	0.00326655	NA	NA
THAP12	NA	NA	NA	smultixcan	5.13055e-05	0.00954958	-0.456848	Cells_EBV-transformed_lymphocytes	1.26697e-05	0.00722053	4.36573	NA	NA	NA	0	1	1	0	2	NA	NA	-0.352253	0.248329	-0.463664	-4.56104	NA	NA	NA	NA	0.227494	1.87128e-05	0.642888	5.09016e-06	NA	NA	NA	NA	0.724151	0.00374772	0.943832	0.0031598	NA	NA
THAP12	NA	NA	NA	smultixcan	5.13055e-05	0.00954958	-0.456848	Colon_Sigmoid	1.26697e-05	0.00798251	-4.36573	NA	NA	NA	0	1	1	0	2	NA	NA	-0.352253	0.248329	0.463664	4.56104	NA	NA	NA	NA	0.227494	1.87128e-05	0.642888	5.09016e-06	NA	NA	NA	NA	0.724151	0.00374772	0.952792	0.00378951	NA	NA
THAP12	NA	NA	NA	smultixcan	5.13055e-05	0.00954958	-0.456848	Colon_Transverse	1.26697e-05	0.00814089	-4.36573	NA	NA	NA	0	1	1	0	2	NA	NA	-0.352253	0.248329	0.463664	4.56104	NA	NA	NA	NA	0.227494	1.87128e-05	0.642888	5.09016e-06	NA	NA	NA	NA	0.724151	0.00374772	0.950821	0.00338236	NA	NA
THAP12	NA	NA	NA	smultixcan	5.13055e-05	0.00954958	-0.456848	Esophagus_Gastroesophageal_Junction	1.26697e-05	0.00755847	4.36573	NA	NA	NA	0	1	1	0	2	NA	NA	-0.352253	0.248329	-0.463664	-4.56104	NA	NA	NA	NA	0.227494	1.87128e-05	0.642888	5.09016e-06	NA	NA	NA	NA	0.724151	0.00374772	0.951971	0.00317019	NA	NA
THAP12	NA	NA	NA	smultixcan	5.13055e-05	0.00954958	-0.456848	Esophagus_Muscularis	1.26697e-05	0.00636163	4.36573	NA	NA	NA	0	1	1	0	2	NA	NA	-0.352253	0.248329	-0.463664	-4.56104	NA	NA	NA	NA	0.227494	1.87128e-05	0.642888	5.09016e-06	NA	NA	NA	NA	0.724151	0.00374772	0.952234	0.00308195	NA	NA
THAP12	NA	NA	NA	smultixcan	5.13055e-05	0.00954958	-0.456848	Heart_Atrial_Appendage	1.26697e-05	0.00734101	-4.36573	NA	NA	NA	0	1	1	0	2	NA	NA	-0.352253	0.248329	0.463664	4.56104	NA	NA	NA	NA	0.227494	1.87128e-05	0.642888	5.09016e-06	NA	NA	NA	NA	0.724151	0.00374772	0.950198	0.00318378	NA	NA
THAP12	NA	NA	NA	smultixcan	5.13055e-05	0.00954958	-0.456848	Heart_Left_Ventricle	1.26697e-05	0.00710882	-4.36573	NA	NA	NA	0	1	1	0	2	NA	NA	-0.352253	0.248329	0.463664	4.56104	NA	NA	NA	NA	0.227494	1.87128e-05	0.642888	5.09016e-06	NA	NA	NA	NA	0.724151	0.00374772	0.951485	0.00317227	NA	NA
THAP12	NA	NA	NA	smultixcan	5.13055e-05	0.00954958	-0.456848	Nerve_Tibial	1.26697e-05	0.00767911	4.36573	NA	NA	NA	0	1	1	0	2	NA	NA	-0.352253	0.248329	-0.463664	-4.56104	NA	NA	NA	NA	0.227494	1.87128e-05	0.642888	5.09016e-06	NA	NA	NA	NA	0.724151	0.00374772	0.949595	0.00337163	NA	NA
THAP12	NA	NA	NA	smultixcan	5.13055e-05	0.00954958	-0.456848	Ovary	1.26697e-05	0.00787082	4.36573	NA	NA	NA	0	1	1	0	2	NA	NA	-0.352253	0.248329	-0.463664	-4.56104	NA	NA	NA	NA	0.227494	1.87128e-05	0.642888	5.09016e-06	NA	NA	NA	NA	0.724151	0.00374772	0.953541	0.00331515	NA	NA
THAP12	NA	NA	NA	smultixcan	5.13055e-05	0.00954958	-0.456848	Pancreas	1.26697e-05	0.00763484	-4.36573	NA	NA	NA	0	1	1	0	2	NA	NA	-0.352253	0.248329	0.463664	4.56104	NA	NA	NA	NA	0.227494	1.87128e-05	0.642888	5.09016e-06	NA	NA	NA	NA	0.724151	0.00374772	0.949264	0.00340588	NA	NA
THAP12	NA	NA	NA	smultixcan	5.13055e-05	0.00954958	-0.456848	Prostate	1.26697e-05	0.00670327	4.36573	NA	NA	NA	0	1	1	0	2	NA	NA	-0.352253	0.248329	-0.463664	-4.56104	NA	NA	NA	NA	0.227494	1.87128e-05	0.642888	5.09016e-06	NA	NA	NA	NA	0.724151	0.00374772	0.949647	0.00288164	NA	NA
THAP12	NA	NA	NA	smultixcan	5.13055e-05	0.00954958	-0.456848	Skin_Sun_Exposed_Lower_leg	1.26697e-05	0.00808212	-4.36573	NA	NA	NA	0	1	1	0	2	NA	NA	-0.352253	0.248329	0.463664	4.56104	NA	NA	NA	NA	0.227494	1.87128e-05	0.642888	5.09016e-06	NA	NA	NA	NA	0.724151	0.00374772	0.953336	0.00319238	NA	NA
THAP12	NA	NA	NA	smultixcan	5.13055e-05	0.00954958	-0.456848	Spleen	1.26697e-05	0.00781329	4.36573	NA	NA	NA	0	1	1	0	2	NA	NA	-0.352253	0.248329	-0.463664	-4.56104	NA	NA	NA	NA	0.227494	1.87128e-05	0.642888	5.09016e-06	NA	NA	NA	NA	0.724151	0.00374772	0.945992	0.00285103	NA	NA
THAP12	NA	NA	NA	smultixcan	5.13055e-05	0.00954958	-0.456848	Stomach	1.26697e-05	0.00990982	-4.36573	NA	NA	NA	0	1	1	0	2	NA	NA	-0.352253	0.248329	0.463664	4.56104	NA	NA	NA	NA	0.227494	1.87128e-05	0.642888	5.09016e-06	NA	NA	NA	NA	0.724151	0.00374772	0.950398	0.00402589	NA	NA
THAP12	NA	NA	NA	smultixcan	5.13055e-05	0.00954958	-0.456848	Testis	1.26697e-05	0.0078245	-4.36573	NA	NA	NA	0	1	1	0	2	NA	NA	-0.352253	0.248329	0.463664	4.56104	NA	NA	NA	NA	0.227494	1.87128e-05	0.642888	5.09016e-06	NA	NA	NA	NA	0.724151	0.00374772	0.955189	0.00327483	NA	NA
THAP12	NA	NA	NA	smultixcan	5.13055e-05	0.00954958	-0.456848	Uterus	1.26697e-05	0.0081489	-4.36573	NA	NA	NA	0	1	1	0	2	NA	NA	-0.352253	0.248329	0.463664	4.56104	NA	NA	NA	NA	0.227494	1.87128e-05	0.642888	5.09016e-06	NA	NA	NA	NA	0.724151	0.00374772	0.951942	0.00337666	NA	NA
THAP12	NA	NA	NA	smultixcan	5.13055e-05	0.00954958	-0.456848	Vagina	1.26697e-05	0.00992207	4.36573	NA	NA	NA	0	1	1	0	2	NA	NA	-0.352253	0.248329	-0.463664	-4.56104	NA	NA	NA	NA	0.227494	1.87128e-05	0.642888	5.09016e-06	NA	NA	NA	NA	0.724151	0.00374772	0.949298	0.00404243	NA	NA
THAP12	NA	NA	NA	smultixcan	5.13055e-05	0.00954958	-0.456848	smultixcan	1.26697e-05	0.00663427	0.353978	NA	NA	NA	0	1	1	0	2	NA	NA	-0.352253	0.248329	-0.0375944	-0.369814	NA	NA	NA	NA	0.227494	1.87128e-05	0.642888	5.09016e-06	NA	NA	NA	NA	0.724151	0.00374772	0.946718	0.00307459	NA	NA
TMEM129	NA	NA	NA	smultixcan	4.53595e-05	0.00899517	-0.660739	smultixcan	2.18893e-05	0.00972529	1.69835	NA	NA	NA	0	1	1	0	2	NA	NA	-0.652552	0.702394	-1.95833	-2.14334	NA	NA	NA	NA	0.152379	9.49036e-06	0.106898	5.56571e-06	NA	NA	NA	NA	0.660887	0.00222768	0.686931	0.0032946	NA	NA
ZCWPW1	NA	NA	NA	Brain_Hippocampus	6.23093e-06	0.00845181	-4.5184	Adrenal_Gland	8.6631e-06	0.00574364	-4.44811	NA	NA	NA	0	1	1	0	2	NA	NA	-0.119178	4.58942	1.03192	4.76718	NA	NA	NA	NA	0.905134	4.44469e-06	0.302109	1.8682e-06	NA	NA	NA	NA	0.992437	0.00468571	0.855726	0.00128314	NA	NA
ZCWPW1	NA	NA	NA	Brain_Hippocampus	6.23093e-06	0.00845181	-4.5184	Brain_Anterior_cingulate_cortex_BA24	8.6631e-06	0.00731442	-4.44811	NA	NA	NA	0	1	1	0	2	NA	NA	-0.119178	4.58942	1.03192	4.76718	NA	NA	NA	NA	0.905134	4.44469e-06	0.302109	1.8682e-06	NA	NA	NA	NA	0.992437	0.00468571	0.858737	0.00234999	NA	NA
ZCWPW1	NA	NA	NA	Brain_Hippocampus	6.23093e-06	0.00845181	-4.5184	Brain_Cerebellar_Hemisphere	8.6631e-06	0.00507126	-4.44811	NA	NA	NA	0	1	1	0	2	NA	NA	-0.119178	4.58942	1.03192	4.76718	NA	NA	NA	NA	0.905134	4.44469e-06	0.302109	1.8682e-06	NA	NA	NA	NA	0.992437	0.00468571	0.846978	0.00150083	NA	NA
ZCWPW1	NA	NA	NA	Brain_Hippocampus	6.23093e-06	0.00845181	-4.5184	Brain_Cerebellum	8.6631e-06	0.00575598	-4.44811	NA	NA	NA	0	1	1	0	2	NA	NA	-0.119178	4.58942	1.03192	4.76718	NA	NA	NA	NA	0.905134	4.44469e-06	0.302109	1.8682e-06	NA	NA	NA	NA	0.992437	0.00468571	0.846658	0.00146868	NA	NA
ZCWPW1	NA	NA	NA	Brain_Hippocampus	6.23093e-06	0.00845181	-4.5184	Brain_Frontal_Cortex_BA9	8.6631e-06	0.00683952	-4.44811	NA	NA	NA	0	1	1	0	2	NA	NA	-0.119178	4.58942	1.03192	4.76718	NA	NA	NA	NA	0.905134	4.44469e-06	0.302109	1.8682e-06	NA	NA	NA	NA	0.992437	0.00468571	0.851729	0.00174952	NA	NA
ZCWPW1	NA	NA	NA	Brain_Hippocampus	6.23093e-06	0.00845181	-4.5184	Brain_Nucleus_accumbens_basal_ganglia	8.6631e-06	0.00521989	4.44811	NA	NA	NA	0	1	1	0	2	NA	NA	-0.119178	4.58942	-1.03192	-4.76718	NA	NA	NA	NA	0.905134	4.44469e-06	0.302109	1.8682e-06	NA	NA	NA	NA	0.992437	0.00468571	0.851974	0.00126477	NA	NA
ZCWPW1	NA	NA	NA	Brain_Hippocampus	6.23093e-06	0.00845181	-4.5184	Brain_Putamen_basal_ganglia	8.6631e-06	0.0075633	-4.44811	NA	NA	NA	0	1	1	0	2	NA	NA	-0.119178	4.58942	1.03192	4.76718	NA	NA	NA	NA	0.905134	4.44469e-06	0.302109	1.8682e-06	NA	NA	NA	NA	0.992437	0.00468571	0.847494	0.00198732	NA	NA
ZCWPW1	NA	NA	NA	Brain_Hippocampus	6.23093e-06	0.00845181	-4.5184	Cells_EBV-transformed_lymphocytes	8.6631e-06	0.00545684	4.44811	NA	NA	NA	0	1	1	0	2	NA	NA	-0.119178	4.58942	-1.03192	-4.76718	NA	NA	NA	NA	0.905134	4.44469e-06	0.302109	1.8682e-06	NA	NA	NA	NA	0.992437	0.00468571	0.850873	0.00136266	NA	NA
ZCWPW1	NA	NA	NA	Brain_Hippocampus	6.23093e-06	0.00845181	-4.5184	Colon_Sigmoid	8.6631e-06	0.00634327	4.44811	NA	NA	NA	0	1	1	0	2	NA	NA	-0.119178	4.58942	-1.03192	-4.76718	NA	NA	NA	NA	0.905134	4.44469e-06	0.302109	1.8682e-06	NA	NA	NA	NA	0.992437	0.00468571	0.85576	0.00174847	NA	NA
ZCWPW1	NA	NA	NA	Brain_Hippocampus	6.23093e-06	0.00845181	-4.5184	Esophagus_Muscularis	8.6631e-06	0.00490516	-4.44811	NA	NA	NA	0	1	1	0	2	NA	NA	-0.119178	4.58942	1.03192	4.76718	NA	NA	NA	NA	0.905134	4.44469e-06	0.302109	1.8682e-06	NA	NA	NA	NA	0.992437	0.00468571	0.855487	0.00133223	NA	NA
ZCWPW1	NA	NA	NA	Brain_Hippocampus	6.23093e-06	0.00845181	-4.5184	Heart_Atrial_Appendage	8.6631e-06	0.00571669	4.44811	NA	NA	NA	0	1	1	0	2	NA	NA	-0.119178	4.58942	-1.03192	-4.76718	NA	NA	NA	NA	0.905134	4.44469e-06	0.302109	1.8682e-06	NA	NA	NA	NA	0.992437	0.00468571	0.851716	0.00145275	NA	NA
ZCWPW1	NA	NA	NA	Brain_Hippocampus	6.23093e-06	0.00845181	-4.5184	Heart_Left_Ventricle	8.6631e-06	0.00550887	4.44811	NA	NA	NA	0	1	1	0	2	NA	NA	-0.119178	4.58942	-1.03192	-4.76718	NA	NA	NA	NA	0.905134	4.44469e-06	0.302109	1.8682e-06	NA	NA	NA	NA	0.992437	0.00468571	0.856332	0.00153853	NA	NA
ZCWPW1	NA	NA	NA	Brain_Hippocampus	6.23093e-06	0.00845181	-4.5184	Pancreas	8.6631e-06	0.00638054	4.44811	NA	NA	NA	0	1	1	0	2	NA	NA	-0.119178	4.58942	-1.03192	-4.76718	NA	NA	NA	NA	0.905134	4.44469e-06	0.302109	1.8682e-06	NA	NA	NA	NA	0.992437	0.00468571	0.857032	0.00155176	NA	NA
ZCWPW1	NA	NA	NA	Brain_Hippocampus	6.23093e-06	0.00845181	-4.5184	Skin_Sun_Exposed_Lower_leg	8.6631e-06	0.00657178	-4.44811	NA	NA	NA	0	1	1	0	2	NA	NA	-0.119178	4.58942	1.03192	4.76718	NA	NA	NA	NA	0.905134	4.44469e-06	0.302109	1.8682e-06	NA	NA	NA	NA	0.992437	0.00468571	0.852724	0.00158176	NA	NA
ZCWPW1	NA	NA	NA	Brain_Hippocampus	6.23093e-06	0.00845181	-4.5184	Uterus	8.6631e-06	0.00679079	4.44811	NA	NA	NA	0	1	1	0	2	NA	NA	-0.119178	4.58942	-1.03192	-4.76718	NA	NA	NA	NA	0.905134	4.44469e-06	0.302109	1.8682e-06	NA	NA	NA	NA	0.992437	0.00468571	0.84895	0.00167671	NA	NA
ZCWPW1	NA	NA	NA	Brain_Hippocampus	6.23093e-06	0.00845181	-4.5184	smultixcan	6.96431e-06	0.0043583	-0.70521	NA	NA	NA	0	1	1	0	2	NA	NA	-0.119178	4.58942	0.665513	0.859822	NA	NA	NA	NA	0.905134	4.44469e-06	0.213518	7.64947e-07	NA	NA	NA	NA	0.992437	0.00468571	0.790407	0.000759717	NA	NA
ZCWPW1	NA	NA	NA	smultixcan	4.52446e-06	0.00168429	-2.17809	Adrenal_Gland	8.6631e-06	0.00574364	-4.44811	NA	NA	NA	0	1	1	0	2	NA	NA	-0.285987	1.58194	1.03192	4.76718	NA	NA	NA	NA	0.388004	0.00147118	0.302109	1.8682e-06	NA	NA	NA	NA	0.813991	0.0633448	0.855726	0.00128314	NA	NA
ZCWPW1	NA	NA	NA	smultixcan	4.52446e-06	0.00168429	-2.17809	Brain_Anterior_cingulate_cortex_BA24	8.6631e-06	0.00731442	-4.44811	NA	NA	NA	0	1	1	0	2	NA	NA	-0.285987	1.58194	1.03192	4.76718	NA	NA	NA	NA	0.388004	0.00147118	0.302109	1.8682e-06	NA	NA	NA	NA	0.813991	0.0633448	0.858737	0.00234999	NA	NA
ZCWPW1	NA	NA	NA	smultixcan	4.52446e-06	0.00168429	-2.17809	Brain_Cerebellar_Hemisphere	8.6631e-06	0.00507126	-4.44811	NA	NA	NA	0	1	1	0	2	NA	NA	-0.285987	1.58194	1.03192	4.76718	NA	NA	NA	NA	0.388004	0.00147118	0.302109	1.8682e-06	NA	NA	NA	NA	0.813991	0.0633448	0.846978	0.00150083	NA	NA
ZCWPW1	NA	NA	NA	smultixcan	4.52446e-06	0.00168429	-2.17809	Brain_Cerebellum	8.6631e-06	0.00575598	-4.44811	NA	NA	NA	0	1	1	0	2	NA	NA	-0.285987	1.58194	1.03192	4.76718	NA	NA	NA	NA	0.388004	0.00147118	0.302109	1.8682e-06	NA	NA	NA	NA	0.813991	0.0633448	0.846658	0.00146868	NA	NA
ZCWPW1	NA	NA	NA	smultixcan	4.52446e-06	0.00168429	-2.17809	Brain_Frontal_Cortex_BA9	8.6631e-06	0.00683952	-4.44811	NA	NA	NA	0	1	1	0	2	NA	NA	-0.285987	1.58194	1.03192	4.76718	NA	NA	NA	NA	0.388004	0.00147118	0.302109	1.8682e-06	NA	NA	NA	NA	0.813991	0.0633448	0.851729	0.00174952	NA	NA
ZCWPW1	NA	NA	NA	smultixcan	4.52446e-06	0.00168429	-2.17809	Brain_Nucleus_accumbens_basal_ganglia	8.6631e-06	0.00521989	4.44811	NA	NA	NA	0	1	1	0	2	NA	NA	-0.285987	1.58194	-1.03192	-4.76718	NA	NA	NA	NA	0.388004	0.00147118	0.302109	1.8682e-06	NA	NA	NA	NA	0.813991	0.0633448	0.851974	0.00126477	NA	NA
ZCWPW1	NA	NA	NA	smultixcan	4.52446e-06	0.00168429	-2.17809	Brain_Putamen_basal_ganglia	8.6631e-06	0.0075633	-4.44811	NA	NA	NA	0	1	1	0	2	NA	NA	-0.285987	1.58194	1.03192	4.76718	NA	NA	NA	NA	0.388004	0.00147118	0.302109	1.8682e-06	NA	NA	NA	NA	0.813991	0.0633448	0.847494	0.00198732	NA	NA
ZCWPW1	NA	NA	NA	smultixcan	4.52446e-06	0.00168429	-2.17809	Cells_EBV-transformed_lymphocytes	8.6631e-06	0.00545684	4.44811	NA	NA	NA	0	1	1	0	2	NA	NA	-0.285987	1.58194	-1.03192	-4.76718	NA	NA	NA	NA	0.388004	0.00147118	0.302109	1.8682e-06	NA	NA	NA	NA	0.813991	0.0633448	0.850873	0.00136266	NA	NA
ZCWPW1	NA	NA	NA	smultixcan	4.52446e-06	0.00168429	-2.17809	Colon_Sigmoid	8.6631e-06	0.00634327	4.44811	NA	NA	NA	0	1	1	0	2	NA	NA	-0.285987	1.58194	-1.03192	-4.76718	NA	NA	NA	NA	0.388004	0.00147118	0.302109	1.8682e-06	NA	NA	NA	NA	0.813991	0.0633448	0.85576	0.00174847	NA	NA
ZCWPW1	NA	NA	NA	smultixcan	4.52446e-06	0.00168429	-2.17809	Esophagus_Muscularis	8.6631e-06	0.00490516	-4.44811	NA	NA	NA	0	1	1	0	2	NA	NA	-0.285987	1.58194	1.03192	4.76718	NA	NA	NA	NA	0.388004	0.00147118	0.302109	1.8682e-06	NA	NA	NA	NA	0.813991	0.0633448	0.855487	0.00133223	NA	NA
ZCWPW1	NA	NA	NA	smultixcan	4.52446e-06	0.00168429	-2.17809	Heart_Atrial_Appendage	8.6631e-06	0.00571669	4.44811	NA	NA	NA	0	1	1	0	2	NA	NA	-0.285987	1.58194	-1.03192	-4.76718	NA	NA	NA	NA	0.388004	0.00147118	0.302109	1.8682e-06	NA	NA	NA	NA	0.813991	0.0633448	0.851716	0.00145275	NA	NA
ZCWPW1	NA	NA	NA	smultixcan	4.52446e-06	0.00168429	-2.17809	Heart_Left_Ventricle	8.6631e-06	0.00550887	4.44811	NA	NA	NA	0	1	1	0	2	NA	NA	-0.285987	1.58194	-1.03192	-4.76718	NA	NA	NA	NA	0.388004	0.00147118	0.302109	1.8682e-06	NA	NA	NA	NA	0.813991	0.0633448	0.856332	0.00153853	NA	NA
ZCWPW1	NA	NA	NA	smultixcan	4.52446e-06	0.00168429	-2.17809	Pancreas	8.6631e-06	0.00638054	4.44811	NA	NA	NA	0	1	1	0	2	NA	NA	-0.285987	1.58194	-1.03192	-4.76718	NA	NA	NA	NA	0.388004	0.00147118	0.302109	1.8682e-06	NA	NA	NA	NA	0.813991	0.0633448	0.857032	0.00155176	NA	NA
ZCWPW1	NA	NA	NA	smultixcan	4.52446e-06	0.00168429	-2.17809	Skin_Sun_Exposed_Lower_leg	8.6631e-06	0.00657178	-4.44811	NA	NA	NA	0	1	1	0	2	NA	NA	-0.285987	1.58194	1.03192	4.76718	NA	NA	NA	NA	0.388004	0.00147118	0.302109	1.8682e-06	NA	NA	NA	NA	0.813991	0.0633448	0.852724	0.00158176	NA	NA
ZCWPW1	NA	NA	NA	smultixcan	4.52446e-06	0.00168429	-2.17809	Uterus	8.6631e-06	0.00679079	4.44811	NA	NA	NA	0	1	1	0	2	NA	NA	-0.285987	1.58194	-1.03192	-4.76718	NA	NA	NA	NA	0.388004	0.00147118	0.302109	1.8682e-06	NA	NA	NA	NA	0.813991	0.0633448	0.84895	0.00167671	NA	NA
ZCWPW1	NA	NA	NA	smultixcan	4.52446e-06	0.00168429	-2.17809	smultixcan	6.96431e-06	0.0043583	-0.70521	NA	NA	NA	0	1	1	0	2	NA	NA	-0.285987	1.58194	0.665513	0.859822	NA	NA	NA	NA	0.388004	0.00147118	0.213518	7.64947e-07	NA	NA	NA	NA	0.813991	0.0633448	0.790407	0.000759717	NA	NA
ABO	NA	NA	NA		NA	NA	NA	Adipose_Subcutaneous	1.34561e-05	0.00853297	-4.35255	1.55e-05	0.00253009	4.3218	0	0	1	1	2	NA	NA	NA	NA	-13.6186	1.60742	7.9468	-2.7056	NA	NA	NA	NA	3.1037e-42	0.107962	1.91e-15	0.00682	NA	NA	NA	NA	1.08012e-37	0.58346	2.50019e-12	0.177729
ABO	NA	NA	NA		NA	NA	NA	Skin_Sun_Exposed_Lower_leg	9.56931e-06	0.00696538	-4.42668	1.55e-05	0.00253009	4.3218	0	0	1	1	2	NA	NA	NA	NA	-9.0934	2.62389	7.9468	-2.7056	NA	NA	NA	NA	9.59876e-20	0.00869313	1.91e-15	0.00682	NA	NA	NA	NA	1.09621e-15	0.237447	2.50019e-12	0.177729
IREB2	3.8858e-15	3.43563e-11	-7.85856		NA	NA	NA		NA	NA	NA	NA	NA	NA	1	0	0	0	1	-0.658402	6.2191	NA	NA	NA	NA	NA	NA	0.51028	5e-10	NA	NA	NA	NA	NA	NA	0.836444	1.29186e-06	NA	NA	NA	NA	NA	NA
HECTD4	2.2514e-10	6.14989e-07	6.34313		NA	NA	NA		NA	NA	NA	NA	NA	NA	1	0	0	0	1	-0.57125	6.39518	NA	NA	NA	NA	NA	NA	0.56783	1.6036e-10	NA	NA	NA	NA	NA	NA	0.85369	5.80054e-07	NA	NA	NA	NA	NA	NA
NAA25	9.6443e-10	1.42117e-06	-6.11519		NA	NA	NA		NA	NA	NA	NA	NA	NA	1	0	0	0	1	0.378795	6.00552	NA	NA	NA	NA	NA	NA	0.70484	1.9072e-09	NA	NA	NA	NA	NA	NA	0.890508	3.44936e-06	NA	NA	NA	NA	NA	NA
ACAD10	8.199e-09	9.66553e-06	5.76432		NA	NA	NA		NA	NA	NA	NA	NA	NA	1	0	0	0	1	0.567153	-4.99001	NA	NA	NA	NA	NA	NA	0.57061	6.0377e-07	NA	NA	NA	NA	NA	NA	0.854321	0.000311994	NA	NA	NA	NA	NA	NA
BRAP	1.5292e-07	0.000108163	-5.24901		NA	NA	NA		NA	NA	NA	NA	NA	NA	1	0	0	0	1	0.356041	-4.83122	NA	NA	NA	NA	NA	NA	0.72181	1.357e-06	NA	NA	NA	NA	NA	NA	0.894328	0.000533537	NA	NA	NA	NA	NA	NA
ALDH2	1.6144e-07	0.000109798	-5.23901		NA	NA	NA		NA	NA	NA	NA	NA	NA	1	0	0	0	1	-0.117517	5.03734	NA	NA	NA	NA	NA	NA	0.90645	4.7204e-07	NA	NA	NA	NA	NA	NA	0.955375	0.000251098	NA	NA	NA	NA	NA	NA
TIGD2	1.9813e-07	0.00012976	5.20108		NA	NA	NA		NA	NA	NA	NA	NA	NA	1	0	0	0	1	2.7134	-3.99826	NA	NA	NA	NA	NA	NA	0.0066597	6.381e-05	NA	NA	NA	NA	NA	NA	0.300219	0.00953775	NA	NA	NA	NA	NA	NA
MAML3	2.2261e-07	0.000140586	-5.17939		NA	NA	NA		NA	NA	NA	NA	NA	NA	1	0	0	0	1	1.2959	-5.53804	NA	NA	NA	NA	NA	NA	0.19501	3.0588e-08	NA	NA	NA	NA	NA	NA	0.709104	3.95153e-05	NA	NA	NA	NA	NA	NA
LILRB2	2.6632e-07	0.000162391	-5.14584		NA	NA	NA		NA	NA	NA	NA	NA	NA	1	0	0	0	1	-0.52558	3.65659	NA	NA	NA	NA	NA	NA	0.59918	0.00025559	NA	NA	NA	NA	NA	NA	0.861321	0.0233465	NA	NA	NA	NA	NA	NA
CHURC1-FNTB	4.3357e-07	0.000255561	-5.0536		NA	NA	NA		NA	NA	NA	NA	NA	NA	1	0	0	0	1	0.44446	-4.92152	NA	NA	NA	NA	NA	NA	0.65671	8.5874e-07	NA	NA	NA	NA	NA	NA	0.877134	0.000398235	NA	NA	NA	NA	NA	NA
TRAFD1	7.7902e-07	0.000405159	4.94055		NA	NA	NA		NA	NA	NA	NA	NA	NA	1	0	0	0	1	0.721292	4.95819	NA	NA	NA	NA	NA	NA	0.47073	7.1154e-07	NA	NA	NA	NA	NA	NA	0.825111	0.00035747	NA	NA	NA	NA	NA	NA
ERP29	1.1803e-06	0.000549243	-4.85892		NA	NA	NA		NA	NA	NA	NA	NA	NA	1	0	0	0	1	0.275138	4.87881	NA	NA	NA	NA	NA	NA	0.78321	1.0673e-06	NA	NA	NA	NA	NA	NA	0.916269	0.000468921	NA	NA	NA	NA	NA	NA
ATXN2	1.2242e-06	0.000555065	4.85168		NA	NA	NA		NA	NA	NA	NA	NA	NA	1	0	0	0	1	-0.841014	2.91141	NA	NA	NA	NA	NA	NA	0.40034	0.003598	NA	NA	NA	NA	NA	NA	0.801264	0.102802	NA	NA	NA	NA	NA	NA
AMIGO3	1.46e-06	0.000629687	4.81663		NA	NA	NA		NA	NA	NA	NA	NA	NA	1	0	0	0	1	-0.456932	5.12382	NA	NA	NA	NA	NA	NA	0.64772	2.994e-07	NA	NA	NA	NA	NA	NA	0.87448	0.000180498	NA	NA	NA	NA	NA	NA
BSN	1.526e-06	0.000630255	4.8078		NA	NA	NA		NA	NA	NA	NA	NA	NA	1	0	0	0	1	0.317769	-6.03241	NA	NA	NA	NA	NA	NA	0.75066	1.6153e-09	NA	NA	NA	NA	NA	NA	0.905424	3.24604e-06	NA	NA	NA	NA	NA	NA
APOE	2.4753e-06	0.000917306	4.71015		NA	NA	NA		NA	NA	NA	NA	NA	NA	1	0	0	0	1	-2.29094	5.31149	NA	NA	NA	NA	NA	NA	0.021967	1.0873e-07	NA	NA	NA	NA	NA	NA	0.450595	9.36424e-05	NA	NA	NA	NA	NA	NA
TMEM116	4.3093e-06	0.00146541	-4.59588		NA	NA	NA		NA	NA	NA	NA	NA	NA	1	0	0	0	1	0.400484	-4.62991	NA	NA	NA	NA	NA	NA	0.6888	3.6582e-06	NA	NA	NA	NA	NA	NA	0.886408	0.00114073	NA	NA	NA	NA	NA	NA
LMCD1	4.6905e-06	0.00153597	-4.57818		NA	NA	NA		NA	NA	NA	NA	NA	NA	1	0	0	0	1	2.28086	-4.28008	NA	NA	NA	NA	NA	NA	0.022557	1.8683e-05	NA	NA	NA	NA	NA	NA	0.453149	0.0039753	NA	NA	NA	NA	NA	NA
FAM13A	8.2506e-06	0.00248917	4.45858		NA	NA	NA		NA	NA	NA	NA	NA	NA	1	0	0	0	1	-1.40222	-4.22381	NA	NA	NA	NA	NA	NA	0.16085	2.4021e-05	NA	NA	NA	NA	NA	NA	0.685761	0.00460736	NA	NA	NA	NA	NA	NA
TNKS	8.6657e-06	0.00251206	4.44804		NA	NA	NA		NA	NA	NA	NA	NA	NA	1	0	0	0	1	2.49115	3.89035	NA	NA	NA	NA	NA	NA	0.012733	0.0001001	NA	NA	NA	NA	NA	NA	0.382032	0.0124001	NA	NA	NA	NA	NA	NA
SIGMAR1	9.3329e-06	0.00266183	-4.43208		NA	NA	NA		NA	NA	NA	NA	NA	NA	1	0	0	0	1	0.518342	-3.76204	NA	NA	NA	NA	NA	NA	0.60422	0.00016853	NA	NA	NA	NA	NA	NA	0.862636	0.0175174	NA	NA	NA	NA	NA	NA
APEH	1.0606e-05	0.00290028	4.40443		NA	NA	NA		NA	NA	NA	NA	NA	NA	1	0	0	0	1	0.649632	5.34824	NA	NA	NA	NA	NA	NA	0.51593	8.8816e-08	NA	NA	NA	NA	NA	NA	0.837879	8.92403e-05	NA	NA	NA	NA	NA	NA
MAPKAPK5	1.2131e-05	0.0031546	-4.37522		NA	NA	NA		NA	NA	NA	NA	NA	NA	1	0	0	0	1	0.481699	4.39713	NA	NA	NA	NA	NA	NA	0.63002	1.0969e-05	NA	NA	NA	NA	NA	NA	0.868965	0.00273569	NA	NA	NA	NA	NA	NA
ZNF764	1.6885e-05	0.00403483	4.30254		NA	NA	NA		NA	NA	NA	NA	NA	NA	1	0	0	0	1	-0.0432026	4.34227	NA	NA	NA	NA	NA	NA	0.96554	1.4102e-05	NA	NA	NA	NA	NA	NA	0.980107	0.00326986	NA	NA	NA	NA	NA	NA
DBH	1.7509e-05	0.00411723	4.2945		NA	NA	NA		NA	NA	NA	NA	NA	NA	1	0	0	0	1	-1.3856	3.9738	NA	NA	NA	NA	NA	NA	0.16587	7.0734e-05	NA	NA	NA	NA	NA	NA	0.689043	0.0101531	NA	NA	NA	NA	NA	NA
BACH2	1.7876e-05	0.00411723	4.28989		NA	NA	NA		NA	NA	NA	NA	NA	NA	1	0	0	0	1	1.74178	-4.28989	NA	NA	NA	NA	NA	NA	0.081547	1.7876e-05	NA	NA	NA	NA	NA	NA	0.611621	0.00384887	NA	NA	NA	NA	NA	NA
CAMTA1	2.0137e-05	0.00434247	-4.26337		NA	NA	NA		NA	NA	NA	NA	NA	NA	1	0	0	0	1	0.248949	4.42222	NA	NA	NA	NA	NA	NA	0.8034	9.7691e-06	NA	NA	NA	NA	NA	NA	0.921911	0.00248851	NA	NA	NA	NA	NA	NA
HLA-DQB1	2.3643e-05	0.00486139	4.22738		NA	NA	NA		NA	NA	NA	NA	NA	NA	1	0	0	0	1	1.73849	-4.49022	NA	NA	NA	NA	NA	NA	0.082125	7.1151e-06	NA	NA	NA	NA	NA	NA	0.613454	0.00192065	NA	NA	NA	NA	NA	NA
SLBP	2.3604e-05	0.00486139	4.22775		NA	NA	NA		NA	NA	NA	NA	NA	NA	1	0	0	0	1	-1.23202	-4.21902	NA	NA	NA	NA	NA	NA	0.21794	2.4537e-05	NA	NA	NA	NA	NA	NA	0.721744	0.00462267	NA	NA	NA	NA	NA	NA
ZKSCAN1	2.6457e-05	0.00525662	-4.202		NA	NA	NA		NA	NA	NA	NA	NA	NA	1	0	0	0	1	3.64657	3.83108	NA	NA	NA	NA	NA	NA	0.00026576	0.00012758	NA	NA	NA	NA	NA	NA	0.0456294	0.0149832	NA	NA	NA	NA	NA	NA
ATOH7	2.7924e-05	0.00542615	4.18977		NA	NA	NA		NA	NA	NA	NA	NA	NA	1	0	0	0	1	0.889117	-4.74004	NA	NA	NA	NA	NA	NA	0.37394	2.1368e-06	NA	NA	NA	NA	NA	NA	0.788608	0.000729173	NA	NA	NA	NA	NA	NA
UBE2W	3.4647e-05	0.00638301	-4.14055		NA	NA	NA		NA	NA	NA	NA	NA	NA	1	0	0	0	1	0.132979	-4.10058	NA	NA	NA	NA	NA	NA	0.89421	4.1212e-05	NA	NA	NA	NA	NA	NA	0.951459	0.00687384	NA	NA	NA	NA	NA	NA
GPX2	3.5227e-05	0.00642185	4.13674		NA	NA	NA		NA	NA	NA	NA	NA	NA	1	0	0	0	1	0.580778	3.92652	NA	NA	NA	NA	NA	NA	0.56139	8.6183e-05	NA	NA	NA	NA	NA	NA	0.850957	0.0118003	NA	NA	NA	NA	NA	NA
EPC2	3.9937e-05	0.00699214	4.10784		NA	NA	NA		NA	NA	NA	NA	NA	NA	1	0	0	0	1	-0.156105	4.02134	NA	NA	NA	NA	NA	NA	0.87595	5.7867e-05	NA	NA	NA	NA	NA	NA	0.945609	0.00886934	NA	NA	NA	NA	NA	NA
EFNA3	4.7057e-05	0.00815793	-4.06978		NA	NA	NA		NA	NA	NA	NA	NA	NA	1	0	0	0	1	-4.76066	3.12812	NA	NA	NA	NA	NA	NA	1.9296e-06	0.0017593	NA	NA	NA	NA	NA	NA	0.000773212	0.0699603	NA	NA	NA	NA	NA	NA
PVRIG	4.8992e-05	0.00841093	-4.06038		NA	NA	NA		NA	NA	NA	NA	NA	NA	1	0	0	0	1	-2.08299	4.94354	NA	NA	NA	NA	NA	NA	0.037252	7.6716e-07	NA	NA	NA	NA	NA	NA	0.510044	0.000374996	NA	NA	NA	NA	NA	NA
HELZ2	5.1862e-05	0.00881804	-4.04707		NA	NA	NA		NA	NA	NA	NA	NA	NA	1	0	0	0	1	-0.104327	-3.6045	NA	NA	NA	NA	NA	NA	0.91691	0.00031276	NA	NA	NA	NA	NA	NA	0.960276	0.0258291	NA	NA	NA	NA	NA	NA
TRAIP	5.4688e-05	0.00892896	4.03463		NA	NA	NA		NA	NA	NA	NA	NA	NA	1	0	0	0	1	-0.929906	4.33151	NA	NA	NA	NA	NA	NA	0.35242	1.4809e-05	NA	NA	NA	NA	NA	NA	0.780663	0.00339032	NA	NA	NA	NA	NA	NA
SEMA6D	5.6049e-05	0.00892896	-4.02886		NA	NA	NA		NA	NA	NA	NA	NA	NA	1	0	0	0	1	-0.482684	4.02912	NA	NA	NA	NA	NA	NA	0.62932	5.5986e-05	NA	NA	NA	NA	NA	NA	0.868965	0.00865438	NA	NA	NA	NA	NA	NA
SLC1A2	6.2219e-05	0.00965104	4.00423		NA	NA	NA		NA	NA	NA	NA	NA	NA	1	0	0	0	1	1.52837	3.95046	NA	NA	NA	NA	NA	NA	0.12642	7.8e-05	NA	NA	NA	NA	NA	NA	0.658553	0.0109849	NA	NA	NA	NA	NA	NA
AF131215.8	NA	NA	NA	Artery_Coronary	1.36599e-05	0.00666601	-4.34926		NA	NA	NA	NA	NA	NA	0	1	0	0	1	NA	NA	-2.07068	4.00151	NA	NA	NA	NA	NA	NA	0.0383887	6.29387e-05	NA	NA	NA	NA	NA	NA	0.596528	0.014997	NA	NA	NA	NA
AF131215.8	NA	NA	NA	Brain_Anterior_cingulate_cortex_BA24	1.36599e-05	0.00715322	-4.34926		NA	NA	NA	NA	NA	NA	0	1	0	0	1	NA	NA	-2.07068	4.00151	NA	NA	NA	NA	NA	NA	0.0383887	6.29387e-05	NA	NA	NA	NA	NA	NA	0.612721	0.0154307	NA	NA	NA	NA
AF131215.8	NA	NA	NA	Brain_Hypothalamus	1.36599e-05	0.00615995	-4.34926		NA	NA	NA	NA	NA	NA	0	1	0	0	1	NA	NA	-2.07068	4.00151	NA	NA	NA	NA	NA	NA	0.0383887	6.29387e-05	NA	NA	NA	NA	NA	NA	0.614107	0.0146987	NA	NA	NA	NA
AF131215.8	NA	NA	NA	Brain_Nucleus_accumbens_basal_ganglia	1.36599e-05	0.00711248	-4.34926		NA	NA	NA	NA	NA	NA	0	1	0	0	1	NA	NA	-2.07068	4.00151	NA	NA	NA	NA	NA	NA	0.0383887	6.29387e-05	NA	NA	NA	NA	NA	NA	0.603165	0.0142835	NA	NA	NA	NA
AF131215.8	NA	NA	NA	Brain_Putamen_basal_ganglia	1.36599e-05	0.00780943	-4.34926		NA	NA	NA	NA	NA	NA	0	1	0	0	1	NA	NA	-2.07068	4.00151	NA	NA	NA	NA	NA	NA	0.0383887	6.29387e-05	NA	NA	NA	NA	NA	NA	0.597421	0.0154003	NA	NA	NA	NA
AF131215.8	NA	NA	NA	Breast_Mammary_Tissue	1.36599e-05	0.00757404	-4.34926		NA	NA	NA	NA	NA	NA	0	1	0	0	1	NA	NA	-2.07068	4.00151	NA	NA	NA	NA	NA	NA	0.0383887	6.29387e-05	NA	NA	NA	NA	NA	NA	0.588057	0.015305	NA	NA	NA	NA
AF131215.8	NA	NA	NA	Colon_Sigmoid	1.36599e-05	0.0070724	-4.34926		NA	NA	NA	NA	NA	NA	0	1	0	0	1	NA	NA	-2.07068	4.00151	NA	NA	NA	NA	NA	NA	0.0383887	6.29387e-05	NA	NA	NA	NA	NA	NA	0.55658	0.0182405	NA	NA	NA	NA
AF131215.8	NA	NA	NA	Heart_Left_Ventricle	1.36599e-05	0.00595136	-4.34926		NA	NA	NA	NA	NA	NA	0	1	0	0	1	NA	NA	-2.07068	4.00151	NA	NA	NA	NA	NA	NA	0.0383887	6.29387e-05	NA	NA	NA	NA	NA	NA	0.578132	0.0128957	NA	NA	NA	NA
AF131215.8	NA	NA	NA	Pituitary	1.36599e-05	0.00891819	-4.34926		NA	NA	NA	NA	NA	NA	0	1	0	0	1	NA	NA	-2.07068	4.00151	NA	NA	NA	NA	NA	NA	0.0383887	6.29387e-05	NA	NA	NA	NA	NA	NA	0.58609	0.0188801	NA	NA	NA	NA
AF131215.8	NA	NA	NA	Prostate	1.36599e-05	0.00654867	-4.34926		NA	NA	NA	NA	NA	NA	0	1	0	0	1	NA	NA	-2.07068	4.00151	NA	NA	NA	NA	NA	NA	0.0383887	6.29387e-05	NA	NA	NA	NA	NA	NA	0.572724	0.0172886	NA	NA	NA	NA
AF131215.8	NA	NA	NA	Small_Intestine_Terminal_Ileum	1.36599e-05	0.00834532	-4.34926		NA	NA	NA	NA	NA	NA	0	1	0	0	1	NA	NA	-2.07068	4.00151	NA	NA	NA	NA	NA	NA	0.0383887	6.29387e-05	NA	NA	NA	NA	NA	NA	0.612038	0.0166858	NA	NA	NA	NA
AF131215.8	NA	NA	NA	smultixcan	1.36599e-05	0.00391687	-4.34926		NA	NA	NA	NA	NA	NA	0	1	0	0	1	NA	NA	-2.07068	4.02862	NA	NA	NA	NA	NA	NA	0.0383887	5.26152e-05	NA	NA	NA	NA	NA	NA	0.48189	0.00776074	NA	NA	NA	NA
AGFG2	NA	NA	NA	Cells_EBV-transformed_lymphocytes	3.24602e-06	0.00191875	-4.65461		NA	NA	NA	NA	NA	NA	0	1	0	0	1	NA	NA	-0.200095	4.7231	NA	NA	NA	NA	NA	NA	0.841406	2.32282e-06	NA	NA	NA	NA	NA	NA	0.979596	0.0012291	NA	NA	NA	NA
AGFG2	NA	NA	NA	smultixcan	1.27661e-06	0.000818738	-0.741574		NA	NA	NA	NA	NA	NA	0	1	0	0	1	NA	NA	-1.83378	0.636884	NA	NA	NA	NA	NA	NA	0.242531	8.06952e-07	NA	NA	NA	NA	NA	NA	0.7345	0.000382952	NA	NA	NA	NA
AKAP1	NA	NA	NA	Cells_EBV-transformed_lymphocytes	1.18551e-05	0.00482334	-4.38024		NA	NA	NA	NA	NA	NA	0	1	0	0	1	NA	NA	-1.22463	4.21878	NA	NA	NA	NA	NA	NA	0.220716	2.45626e-05	NA	NA	NA	NA	NA	NA	0.831389	0.00858791	NA	NA	NA	NA
AKT2	NA	NA	NA	Prostate	2.08872e-06	0.00191851	4.74465		NA	NA	NA	NA	NA	NA	0	1	0	0	1	NA	NA	-1.16048	-5.09717	NA	NA	NA	NA	NA	NA	0.245853	3.44761e-07	NA	NA	NA	NA	NA	NA	0.843501	0.000666511	NA	NA	NA	NA
AKT2	NA	NA	NA	smultixcan	4.17029e-05	0.00850859	0.152944		NA	NA	NA	NA	NA	NA	0	1	0	0	1	NA	NA	-0.588068	-0.393591	NA	NA	NA	NA	NA	NA	0.581902	7.4618e-06	NA	NA	NA	NA	NA	NA	0.889053	0.0018099	NA	NA	NA	NA
AMT	NA	NA	NA	smultixcan	2.62619e-06	0.00121141	3.22577		NA	NA	NA	NA	NA	NA	0	1	0	0	1	NA	NA	-0.739321	-3.78715	NA	NA	NA	NA	NA	NA	0.709749	0.000114148	NA	NA	NA	NA	NA	NA	0.931987	0.0131844	NA	NA	NA	NA
ASPHD1	NA	NA	NA	Brain_Hypothalamus	1.68179e-05	0.00723936	-4.30342		NA	NA	NA	NA	NA	NA	0	1	0	0	1	NA	NA	2.18302	4.8568	NA	NA	NA	NA	NA	NA	0.0290341	1.19297e-06	NA	NA	NA	NA	NA	NA	0.58117	0.00096843	NA	NA	NA	NA
C17orf102	NA	NA	NA	Brain_Nucleus_accumbens_basal_ganglia	4.11944e-06	0.0031349	-4.60526		NA	NA	NA	NA	NA	NA	0	1	0	0	1	NA	NA	-0.526949	4.59132	NA	NA	NA	NA	NA	NA	0.598229	4.4045e-06	NA	NA	NA	NA	NA	NA	0.95233	0.00264887	NA	NA	NA	NA
C17orf102	NA	NA	NA	Brain_Spinal_cord_cervical_c-1	4.11944e-06	0.00400486	-4.60526		NA	NA	NA	NA	NA	NA	0	1	0	0	1	NA	NA	-0.526949	4.59132	NA	NA	NA	NA	NA	NA	0.598229	4.4045e-06	NA	NA	NA	NA	NA	NA	0.95159	0.00442773	NA	NA	NA	NA
C5orf56	NA	NA	NA	Uterus	1.26697e-05	0.00674774	-4.36573		NA	NA	NA	NA	NA	NA	0	1	0	0	1	NA	NA	0.487542	4.56878	NA	NA	NA	NA	NA	NA	0.625874	4.90574e-06	NA	NA	NA	NA	NA	NA	0.949717	0.00323634	NA	NA	NA	NA
C5orf56	NA	NA	NA	smultixcan	1.04347e-06	0.000722133	1.63167		NA	NA	NA	NA	NA	NA	0	1	0	0	1	NA	NA	-1.84548	-2.1876	NA	NA	NA	NA	NA	NA	0.00680257	2.38031e-09	NA	NA	NA	NA	NA	NA	0.281546	3.71159e-06	NA	NA	NA	NA
C7orf61	NA	NA	NA	Cells_EBV-transformed_lymphocytes	4.24431e-07	0.00060439	5.05766		NA	NA	NA	NA	NA	NA	0	1	0	0	1	NA	NA	1.09363	-4.93593	NA	NA	NA	NA	NA	NA	0.274118	7.97698e-07	NA	NA	NA	NA	NA	NA	0.862552	0.000760641	NA	NA	NA	NA
C7orf61	NA	NA	NA	smultixcan	4.63895e-07	0.000393736	1.49804		NA	NA	NA	NA	NA	NA	0	1	0	0	1	NA	NA	0.724594	-1.37194	NA	NA	NA	NA	NA	NA	0.211757	2.37036e-07	NA	NA	NA	NA	NA	NA	0.71395	0.000139851	NA	NA	NA	NA
CD6	NA	NA	NA	Brain_Caudate_basal_ganglia	4.82242e-06	0.00686161	-4.57237		NA	NA	NA	NA	NA	NA	0	1	0	0	1	NA	NA	-0.880135	4.49069	NA	NA	NA	NA	NA	NA	0.378786	7.09921e-06	NA	NA	NA	NA	NA	NA	0.899165	0.00538342	NA	NA	NA	NA
CDHR4	NA	NA	NA	Esophagus_Gastroesophageal_Junction	4.24431e-07	0.000873479	-5.05766		NA	NA	NA	NA	NA	NA	0	1	0	0	1	NA	NA	1.13575	5.41085	NA	NA	NA	NA	NA	NA	0.256062	6.27271e-08	NA	NA	NA	NA	NA	NA	0.86017	0.000258624	NA	NA	NA	NA
CDHR4	NA	NA	NA	Nerve_Tibial	4.24431e-07	0.000703464	-5.05766		NA	NA	NA	NA	NA	NA	0	1	0	0	1	NA	NA	1.13575	5.41085	NA	NA	NA	NA	NA	NA	0.256062	6.27271e-08	NA	NA	NA	NA	NA	NA	0.832273	0.00042714	NA	NA	NA	NA
CDHR4	NA	NA	NA	smultixcan	3.36077e-06	0.00142624	-2.85279		NA	NA	NA	NA	NA	NA	0	1	0	0	1	NA	NA	0.423644	2.94812	NA	NA	NA	NA	NA	NA	0.822886	9.75124e-07	NA	NA	NA	NA	NA	NA	0.960657	0.00040964	NA	NA	NA	NA
CFAP58	NA	NA	NA	smultixcan	1.2825e-05	0.00377963	-2.45827		NA	NA	NA	NA	NA	NA	0	1	0	0	1	NA	NA	0.210226	2.71082	NA	NA	NA	NA	NA	NA	0.211338	4.42588e-06	NA	NA	NA	NA	NA	NA	0.71395	0.00129291	NA	NA	NA	NA
CHRNB2	NA	NA	NA	Brain_Hippocampus	2.45662e-06	0.0068514	-4.7117		NA	NA	NA	NA	NA	NA	0	1	0	0	1	NA	NA	0.0956172	4.83042	NA	NA	NA	NA	NA	NA	0.923825	1.36246e-06	NA	NA	NA	NA	NA	NA	0.993751	0.00224359	NA	NA	NA	NA
CHRNB2	NA	NA	NA	Brain_Hypothalamus	4.65196e-06	0.00293693	-4.5799		NA	NA	NA	NA	NA	NA	0	1	0	0	1	NA	NA	0.143351	4.71554	NA	NA	NA	NA	NA	NA	0.886013	2.41076e-06	NA	NA	NA	NA	NA	NA	0.987658	0.0014816	NA	NA	NA	NA
CHRNB2	NA	NA	NA	smultixcan	7.29372e-06	0.00257648	-0.848079		NA	NA	NA	NA	NA	NA	0	1	0	0	1	NA	NA	0.23655	0.865422	NA	NA	NA	NA	NA	NA	0.962393	1.17299e-05	NA	NA	NA	NA	NA	NA	0.99324	0.00256063	NA	NA	NA	NA
CIB2	NA	NA	NA	Artery_Aorta	4.65196e-06	0.00351954	4.5799		NA	NA	NA	NA	NA	NA	0	1	0	0	1	NA	NA	1.17195	-2.59984	NA	NA	NA	NA	NA	NA	0.241217	0.00932678	NA	NA	NA	NA	NA	NA	0.833858	0.236449	NA	NA	NA	NA
CNPY4	NA	NA	NA	Brain_Nucleus_accumbens_basal_ganglia	1.58659e-05	0.00747436	-4.31631		NA	NA	NA	NA	NA	NA	0	1	0	0	1	NA	NA	-0.520989	4.29979	NA	NA	NA	NA	NA	NA	0.602375	1.7096e-05	NA	NA	NA	NA	NA	NA	0.95233	0.0064585	NA	NA	NA	NA
CNPY4	NA	NA	NA	Liver	1.58659e-05	0.00586312	-4.31631		NA	NA	NA	NA	NA	NA	0	1	0	0	1	NA	NA	-1.25	4.24366	NA	NA	NA	NA	NA	NA	0.211298	2.199e-05	NA	NA	NA	NA	NA	NA	0.792851	0.00745736	NA	NA	NA	NA
COPS6	NA	NA	NA	smultixcan	4.63589e-05	0.00907385	0.0509419		NA	NA	NA	NA	NA	NA	0	1	0	0	1	NA	NA	-0.475122	0.043276	NA	NA	NA	NA	NA	NA	0.0217105	4.05032e-05	NA	NA	NA	NA	NA	NA	0.426535	0.00636104	NA	NA	NA	NA
CSNK2B	NA	NA	NA	smultixcan	2.58524e-06	0.00121141	0.207311		NA	NA	NA	NA	NA	NA	0	1	0	0	1	NA	NA	0.943332	-0.12107	NA	NA	NA	NA	NA	NA	0.519209	1.43222e-06	NA	NA	NA	NA	NA	NA	0.870044	0.000514978	NA	NA	NA	NA
CTD-3162L10.1	NA	NA	NA	smultixcan	2.39301e-05	0.0059738	0.274552		NA	NA	NA	NA	NA	NA	0	1	0	0	1	NA	NA	0.236203	-0.190786	NA	NA	NA	NA	NA	NA	0.681131	2.18836e-05	NA	NA	NA	NA	NA	NA	0.921987	0.00426536	NA	NA	NA	NA
CWF19L2	NA	NA	NA	Muscle_Skeletal	8.63559e-06	0.00435581	-4.44879		NA	NA	NA	NA	NA	NA	0	1	0	0	1	NA	NA	-1.66904	4.15252	NA	NA	NA	NA	NA	NA	0.0951099	3.28829e-05	NA	NA	NA	NA	NA	NA	0.683678	0.0111656	NA	NA	NA	NA
CYP2A13	NA	NA	NA	Liver	2.29389e-08	5.08612e-05	-5.58824		NA	NA	NA	NA	NA	NA	0	1	0	0	1	NA	NA	-0.662661	5.59482	NA	NA	NA	NA	NA	NA	0.507548	2.20848e-08	NA	NA	NA	NA	NA	NA	0.922934	7.9888e-05	NA	NA	NA	NA
CYP2A13	NA	NA	NA	smultixcan	1.77043e-06	0.000939167	-1.32754		NA	NA	NA	NA	NA	NA	0	1	0	0	1	NA	NA	0.613699	1.49362	NA	NA	NA	NA	NA	NA	0.441713	1.36546e-06	NA	NA	NA	NA	NA	NA	0.836386	0.000513931	NA	NA	NA	NA
CYP2A6	NA	NA	NA	Brain_Nucleus_accumbens_basal_ganglia	8.6631e-06	0.00571361	-4.44811		NA	NA	NA	NA	NA	NA	0	1	0	0	1	NA	NA	2.63632	5.10366	NA	NA	NA	NA	NA	NA	0.00838113	3.3315e-07	NA	NA	NA	NA	NA	NA	0.456131	0.000494473	NA	NA	NA	NA
CYP2A6	NA	NA	NA	Liver	8.6631e-06	0.00417506	-4.44811		NA	NA	NA	NA	NA	NA	0	1	0	0	1	NA	NA	1.91429	5.10366	NA	NA	NA	NA	NA	NA	0.0555835	3.3315e-07	NA	NA	NA	NA	NA	NA	0.620967	0.000640897	NA	NA	NA	NA
CYP2A6	NA	NA	NA	Lung	8.6631e-06	0.00565089	-4.44811		NA	NA	NA	NA	NA	NA	0	1	0	0	1	NA	NA	2.63632	5.10366	NA	NA	NA	NA	NA	NA	0.00838113	3.3315e-07	NA	NA	NA	NA	NA	NA	0.423633	0.000623656	NA	NA	NA	NA
CYP2A6	NA	NA	NA	Vagina	8.6631e-06	0.00507023	-4.44811		NA	NA	NA	NA	NA	NA	0	1	0	0	1	NA	NA	2.63632	5.10366	NA	NA	NA	NA	NA	NA	0.00838113	3.3315e-07	NA	NA	NA	NA	NA	NA	0.452869	0.000725534	NA	NA	NA	NA
DEPDC1B	NA	NA	NA	Testis	1.26859e-05	0.00971445	4.36545		NA	NA	NA	NA	NA	NA	0	1	0	0	1	NA	NA	1.72668	-4.0978	NA	NA	NA	NA	NA	NA	0.0842244	4.171e-05	NA	NA	NA	NA	NA	NA	0.697348	0.0158442	NA	NA	NA	NA
DOCK9	NA	NA	NA	Adrenal_Gland	8.6631e-06	0.00510118	4.44811		NA	NA	NA	NA	NA	NA	0	1	0	0	1	NA	NA	-0.117885	-2.74463	NA	NA	NA	NA	NA	NA	0.906159	0.006058	NA	NA	NA	NA	NA	NA	0.996184	0.218226	NA	NA	NA	NA
DOCK9	NA	NA	NA	Artery_Aorta	8.6631e-06	0.00539762	4.44811		NA	NA	NA	NA	NA	NA	0	1	0	0	1	NA	NA	-0.0758686	-1.86319	NA	NA	NA	NA	NA	NA	0.939524	0.0624351	NA	NA	NA	NA	NA	NA	0.998816	0.50282	NA	NA	NA	NA
DOCK9	NA	NA	NA	Brain_Anterior_cingulate_cortex_BA24	8.6631e-06	0.00583274	4.44811		NA	NA	NA	NA	NA	NA	0	1	0	0	1	NA	NA	-0.212985	-4.58596	NA	NA	NA	NA	NA	NA	0.831338	4.51904e-06	NA	NA	NA	NA	NA	NA	0.984309	0.00306311	NA	NA	NA	NA
DOCK9	NA	NA	NA	Brain_Frontal_Cortex_BA9	8.6631e-06	0.00717088	4.44811		NA	NA	NA	NA	NA	NA	0	1	0	0	1	NA	NA	-0.390142	-4.07174	NA	NA	NA	NA	NA	NA	0.696432	4.6664e-05	NA	NA	NA	NA	NA	NA	0.967635	0.0167901	NA	NA	NA	NA
DOCK9	NA	NA	NA	Brain_Hypothalamus	8.6631e-06	0.00431787	4.44811		NA	NA	NA	NA	NA	NA	0	1	0	0	1	NA	NA	-0.212985	-4.58596	NA	NA	NA	NA	NA	NA	0.831338	4.51904e-06	NA	NA	NA	NA	NA	NA	0.983823	0.00217534	NA	NA	NA	NA
DOCK9	NA	NA	NA	Breast_Mammary_Tissue	8.6631e-06	0.00608439	4.44811		NA	NA	NA	NA	NA	NA	0	1	0	0	1	NA	NA	-0.636654	1.07978	NA	NA	NA	NA	NA	NA	0.524351	0.280239	NA	NA	NA	NA	NA	NA	0.940278	0.778647	NA	NA	NA	NA
DOCK9	NA	NA	NA	Colon_Sigmoid	8.6631e-06	0.00562913	4.44811		NA	NA	NA	NA	NA	NA	0	1	0	0	1	NA	NA	-0.150579	-3.41413	NA	NA	NA	NA	NA	NA	0.880308	0.000639867	NA	NA	NA	NA	NA	NA	0.991207	0.0692899	NA	NA	NA	NA
DOCK9	NA	NA	NA	Esophagus_Muscularis	8.6631e-06	0.00717305	4.44811		NA	NA	NA	NA	NA	NA	0	1	0	0	1	NA	NA	-0.0937416	-2.24322	NA	NA	NA	NA	NA	NA	0.925314	0.0248827	NA	NA	NA	NA	NA	NA	0.992347	0.363913	NA	NA	NA	NA
DOCK9	NA	NA	NA	Heart_Left_Ventricle	8.6631e-06	0.00447699	4.44811		NA	NA	NA	NA	NA	NA	0	1	0	0	1	NA	NA	-0.212985	-4.58596	NA	NA	NA	NA	NA	NA	0.831338	4.51904e-06	NA	NA	NA	NA	NA	NA	0.979096	0.00279233	NA	NA	NA	NA
DOCK9	NA	NA	NA	Liver	8.6631e-06	0.00417506	4.44811		NA	NA	NA	NA	NA	NA	0	1	0	0	1	NA	NA	-0.202408	-4.43332	NA	NA	NA	NA	NA	NA	0.839598	9.2791e-06	NA	NA	NA	NA	NA	NA	0.978188	0.0041957	NA	NA	NA	NA
DOCK9	NA	NA	NA	Minor_Salivary_Gland	8.6631e-06	0.00437487	4.44811		NA	NA	NA	NA	NA	NA	0	1	0	0	1	NA	NA	-0.212985	-4.58596	NA	NA	NA	NA	NA	NA	0.831338	4.51904e-06	NA	NA	NA	NA	NA	NA	0.978698	0.00278201	NA	NA	NA	NA
DOCK9	NA	NA	NA	Muscle_Skeletal	8.6631e-06	0.00435581	4.44811		NA	NA	NA	NA	NA	NA	0	1	0	0	1	NA	NA	-0.212985	-4.58596	NA	NA	NA	NA	NA	NA	0.831338	4.51904e-06	NA	NA	NA	NA	NA	NA	0.976772	0.00278896	NA	NA	NA	NA
DOCK9	NA	NA	NA	Whole_Blood	8.6631e-06	0.0057622	4.44811		NA	NA	NA	NA	NA	NA	0	1	0	0	1	NA	NA	-0.212985	-4.58596	NA	NA	NA	NA	NA	NA	0.831338	4.51904e-06	NA	NA	NA	NA	NA	NA	0.981774	0.0029302	NA	NA	NA	NA
DOCK9	NA	NA	NA	smultixcan	3.05042e-05	0.00711285	2.08772		NA	NA	NA	NA	NA	NA	0	1	0	0	1	NA	NA	-0.103233	-1.16903	NA	NA	NA	NA	NA	NA	0.873223	5.87612e-06	NA	NA	NA	NA	NA	NA	0.971555	0.00156434	NA	NA	NA	NA
DTWD1	NA	NA	NA	Nerve_Tibial	2.30388e-07	0.000445493	-5.17298		NA	NA	NA	NA	NA	NA	0	1	0	0	1	NA	NA	-0.577989	3.68528	NA	NA	NA	NA	NA	NA	0.563271	0.000228453	NA	NA	NA	NA	NA	NA	0.935914	0.0420447	NA	NA	NA	NA
DTWD1	NA	NA	NA	Spleen	2.30388e-07	0.000462157	-5.17298		NA	NA	NA	NA	NA	NA	0	1	0	0	1	NA	NA	-0.485946	3.35332	NA	NA	NA	NA	NA	NA	0.627005	0.000798491	NA	NA	NA	NA	NA	NA	0.955953	0.0800207	NA	NA	NA	NA
DTWD1	NA	NA	NA	smultixcan	3.77372e-05	0.00808255	-0.446723		NA	NA	NA	NA	NA	NA	0	1	0	0	1	NA	NA	-0.0328725	0.299105	NA	NA	NA	NA	NA	NA	0.276935	0.000577347	NA	NA	NA	NA	NA	NA	0.757619	0.0361773	NA	NA	NA	NA
FAM212A	NA	NA	NA	smultixcan	7.40682e-06	0.00257648	0.287796		NA	NA	NA	NA	NA	NA	0	1	0	0	1	NA	NA	0.0317994	-0.0487806	NA	NA	NA	NA	NA	NA	0.848171	3.29418e-07	NA	NA	NA	NA	NA	NA	0.967792	0.000189242	NA	NA	NA	NA
FAM227B	NA	NA	NA	smultixcan	1.45511e-05	0.00411681	0.202271		NA	NA	NA	NA	NA	NA	0	1	0	0	1	NA	NA	0.151559	-0.234449	NA	NA	NA	NA	NA	NA	0.288604	1.02539e-05	NA	NA	NA	NA	NA	NA	0.762587	0.00233169	NA	NA	NA	NA
FBXL20	NA	NA	NA	Brain_Frontal_Cortex_BA9	8.02259e-06	0.00717088	-4.46458		NA	NA	NA	NA	NA	NA	0	1	0	0	1	NA	NA	-1.67965	1.16823	NA	NA	NA	NA	NA	NA	0.0930256	0.242716	NA	NA	NA	NA	NA	NA	0.70833	0.753785	NA	NA	NA	NA
FBXL20	NA	NA	NA	Brain_Hypothalamus	8.02259e-06	0.00431787	4.46458		NA	NA	NA	NA	NA	NA	0	1	0	0	1	NA	NA	-1.65006	0.0271794	NA	NA	NA	NA	NA	NA	0.098931	0.978317	NA	NA	NA	NA	NA	NA	0.720573	0.997197	NA	NA	NA	NA
FBXL20	NA	NA	NA	Brain_Spinal_cord_cervical_c-1	8.02259e-06	0.00596222	-4.46458		NA	NA	NA	NA	NA	NA	0	1	0	0	1	NA	NA	-1.63057	1.74724	NA	NA	NA	NA	NA	NA	0.10298	0.0805951	NA	NA	NA	NA	NA	NA	0.722918	0.573307	NA	NA	NA	NA
FBXL20	NA	NA	NA	Breast_Mammary_Tissue	8.02259e-06	0.006037	4.46458		NA	NA	NA	NA	NA	NA	0	1	0	0	1	NA	NA	0.596811	-4.43973	NA	NA	NA	NA	NA	NA	0.550634	9.00719e-06	NA	NA	NA	NA	NA	NA	0.94237	0.00421837	NA	NA	NA	NA
FBXL20	NA	NA	NA	Colon_Transverse	4.36778e-06	0.00306298	4.59307		NA	NA	NA	NA	NA	NA	0	1	0	0	1	NA	NA	0.826327	-4.52618	NA	NA	NA	NA	NA	NA	0.408619	6.00608e-06	NA	NA	NA	NA	NA	NA	0.911646	0.00360708	NA	NA	NA	NA
FBXL20	NA	NA	NA	Esophagus_Gastroesophageal_Junction	8.02259e-06	0.00515953	4.46458		NA	NA	NA	NA	NA	NA	0	1	0	0	1	NA	NA	0.596811	-4.43973	NA	NA	NA	NA	NA	NA	0.550634	9.00719e-06	NA	NA	NA	NA	NA	NA	0.946189	0.00524441	NA	NA	NA	NA
FBXL20	NA	NA	NA	Esophagus_Mucosa	8.02259e-06	0.00481935	4.46458		NA	NA	NA	NA	NA	NA	0	1	0	0	1	NA	NA	0.596811	-4.43973	NA	NA	NA	NA	NA	NA	0.550634	9.00719e-06	NA	NA	NA	NA	NA	NA	0.93623	0.0060552	NA	NA	NA	NA
FBXL20	NA	NA	NA	Kidney_Cortex	8.02259e-06	0.00586532	4.46458		NA	NA	NA	NA	NA	NA	0	1	0	0	1	NA	NA	0.596811	-4.43973	NA	NA	NA	NA	NA	NA	0.550634	9.00719e-06	NA	NA	NA	NA	NA	NA	0.960738	0.00593831	NA	NA	NA	NA
FBXL20	NA	NA	NA	Liver	8.02259e-06	0.00417506	4.46458		NA	NA	NA	NA	NA	NA	0	1	0	0	1	NA	NA	0.0658003	-4.35568	NA	NA	NA	NA	NA	NA	0.947537	1.32652e-05	NA	NA	NA	NA	NA	NA	0.995464	0.00527118	NA	NA	NA	NA
FBXL20	NA	NA	NA	Ovary	8.02259e-06	0.00768324	4.46458		NA	NA	NA	NA	NA	NA	0	1	0	0	1	NA	NA	0.11454	-4.44683	NA	NA	NA	NA	NA	NA	0.90881	8.71465e-06	NA	NA	NA	NA	NA	NA	0.993348	0.00637586	NA	NA	NA	NA
FBXL20	NA	NA	NA	Pancreas	8.02259e-06	0.00654598	4.46458		NA	NA	NA	NA	NA	NA	0	1	0	0	1	NA	NA	0.60212	-4.43735	NA	NA	NA	NA	NA	NA	0.547095	9.10714e-06	NA	NA	NA	NA	NA	NA	0.937863	0.00565458	NA	NA	NA	NA
FBXL20	NA	NA	NA	Pituitary	8.02259e-06	0.005986	4.46458		NA	NA	NA	NA	NA	NA	0	1	0	0	1	NA	NA	0.142988	-4.44059	NA	NA	NA	NA	NA	NA	0.8863	8.97127e-06	NA	NA	NA	NA	NA	NA	0.985405	0.00565145	NA	NA	NA	NA
FBXL20	NA	NA	NA	Prostate	8.02259e-06	0.00543504	4.46458		NA	NA	NA	NA	NA	NA	0	1	0	0	1	NA	NA	0.304524	-4.42202	NA	NA	NA	NA	NA	NA	0.760728	9.77838e-06	NA	NA	NA	NA	NA	NA	0.976188	0.00575574	NA	NA	NA	NA
FBXL20	NA	NA	NA	Skin_Sun_Exposed_Lower_leg	8.02259e-06	0.00482834	4.46458		NA	NA	NA	NA	NA	NA	0	1	0	0	1	NA	NA	0.425369	-4.47319	NA	NA	NA	NA	NA	NA	0.670567	7.7063e-06	NA	NA	NA	NA	NA	NA	0.960961	0.0039309	NA	NA	NA	NA
FBXL20	NA	NA	NA	Spleen	8.02259e-06	0.00473333	4.46458		NA	NA	NA	NA	NA	NA	0	1	0	0	1	NA	NA	0.274822	-4.45245	NA	NA	NA	NA	NA	NA	0.783453	8.48955e-06	NA	NA	NA	NA	NA	NA	0.97879	0.00411777	NA	NA	NA	NA
FBXL20	NA	NA	NA	Uterus	8.02259e-06	0.00484244	4.46458		NA	NA	NA	NA	NA	NA	0	1	0	0	1	NA	NA	0.182731	-4.52113	NA	NA	NA	NA	NA	NA	0.855009	6.15095e-06	NA	NA	NA	NA	NA	NA	0.981955	0.00359317	NA	NA	NA	NA
FBXL20	NA	NA	NA	Vagina	8.02259e-06	0.00503074	4.46458		NA	NA	NA	NA	NA	NA	0	1	0	0	1	NA	NA	0.278974	-4.48275	NA	NA	NA	NA	NA	NA	0.780265	7.3688e-06	NA	NA	NA	NA	NA	NA	0.97664	0.00501493	NA	NA	NA	NA
FGFR3	NA	NA	NA	smultixcan	1.71099e-06	0.000930909	1.25079		NA	NA	NA	NA	NA	NA	0	1	0	0	1	NA	NA	-0.525079	-1.13526	NA	NA	NA	NA	NA	NA	0.229337	9.62679e-05	NA	NA	NA	NA	NA	NA	0.724526	0.0117404	NA	NA	NA	NA
GALK1	NA	NA	NA	Whole_Blood	1.76298e-05	0.009657	4.29297		NA	NA	NA	NA	NA	NA	0	1	0	0	1	NA	NA	0.323578	-4.33878	NA	NA	NA	NA	NA	NA	0.746258	1.43275e-05	NA	NA	NA	NA	NA	NA	0.971808	0.00686662	NA	NA	NA	NA
GPC2	NA	NA	NA	Brain_Cerebellar_Hemisphere	1.70925e-05	0.00883413	4.29984		NA	NA	NA	NA	NA	NA	0	1	0	0	1	NA	NA	-0.615103	-4.62726	NA	NA	NA	NA	NA	NA	0.538487	3.70531e-06	NA	NA	NA	NA	NA	NA	0.94831	0.00312543	NA	NA	NA	NA
GPC2	NA	NA	NA	Prostate	1.52077e-05	0.00671917	4.32566		NA	NA	NA	NA	NA	NA	0	1	0	0	1	NA	NA	0.284745	-4.37368	NA	NA	NA	NA	NA	NA	0.77584	1.22167e-05	NA	NA	NA	NA	NA	NA	0.976954	0.00610412	NA	NA	NA	NA
GPC2	NA	NA	NA	smultixcan	1.60341e-05	0.00441855	0.860237		NA	NA	NA	NA	NA	NA	0	1	0	0	1	NA	NA	-0.309659	-1.28118	NA	NA	NA	NA	NA	NA	0.00494537	6.87815e-09	NA	NA	NA	NA	NA	NA	0.245617	8.83235e-06	NA	NA	NA	NA
HIST1H2BF	NA	NA	NA	smultixcan	1.08481e-05	0.00354133	0.615832		NA	NA	NA	NA	NA	NA	0	1	0	0	1	NA	NA	1.19766	-1.38999	NA	NA	NA	NA	NA	NA	0.0612657	1.39007e-05	NA	NA	NA	NA	NA	NA	0.544078	0.00289002	NA	NA	NA	NA
HPCA	NA	NA	NA	smultixcan	2.69034e-05	0.00648707	0.189456		NA	NA	NA	NA	NA	NA	0	1	0	0	1	NA	NA	0.0260959	0.0744361	NA	NA	NA	NA	NA	NA	0.941628	0.000368066	NA	NA	NA	NA	NA	NA	0.987652	0.0277065	NA	NA	NA	NA
HSD3B7	NA	NA	NA	Whole_Blood	6.87478e-06	0.00541657	4.49753		NA	NA	NA	NA	NA	NA	0	1	0	0	1	NA	NA	-0.82942	-4.78119	NA	NA	NA	NA	NA	NA	0.406867	1.74257e-06	NA	NA	NA	NA	NA	NA	0.904008	0.00147757	NA	NA	NA	NA
IKZF3	NA	NA	NA	Adipose_Subcutaneous	5.85079e-10	1.60092e-06	6.1944		NA	NA	NA	NA	NA	NA	0	1	0	0	1	NA	NA	2.26322	-5.86308	NA	NA	NA	NA	NA	NA	0.0236221	4.54355e-09	NA	NA	NA	NA	NA	NA	0.547942	1.46654e-05	NA	NA	NA	NA
IKZF3	NA	NA	NA	Adrenal_Gland	5.85079e-10	2.8154e-06	6.1944		NA	NA	NA	NA	NA	NA	0	1	0	0	1	NA	NA	2.26322	-5.86308	NA	NA	NA	NA	NA	NA	0.0236221	4.54355e-09	NA	NA	NA	NA	NA	NA	0.540693	2.64844e-05	NA	NA	NA	NA
IKZF3	NA	NA	NA	Artery_Coronary	5.85079e-10	5.71037e-06	6.1944		NA	NA	NA	NA	NA	NA	0	1	0	0	1	NA	NA	2.26322	-5.86308	NA	NA	NA	NA	NA	NA	0.0236221	4.54355e-09	NA	NA	NA	NA	NA	NA	0.549936	5.41319e-05	NA	NA	NA	NA
IKZF3	NA	NA	NA	Brain_Frontal_Cortex_BA9	5.85079e-10	2.90579e-06	6.1944		NA	NA	NA	NA	NA	NA	0	1	0	0	1	NA	NA	2.26322	-5.86308	NA	NA	NA	NA	NA	NA	0.0236221	4.54355e-09	NA	NA	NA	NA	NA	NA	0.542516	1.95554e-05	NA	NA	NA	NA
IKZF3	NA	NA	NA	Brain_Hypothalamus	5.85079e-10	4.9607e-06	6.1944		NA	NA	NA	NA	NA	NA	0	1	0	0	1	NA	NA	2.26322	-5.86308	NA	NA	NA	NA	NA	NA	0.0236221	4.54355e-09	NA	NA	NA	NA	NA	NA	0.562802	2.65275e-05	NA	NA	NA	NA
IKZF3	NA	NA	NA	Cells_EBV-transformed_lymphocytes	3.08746e-12	1.31896e-08	6.97368		NA	NA	NA	NA	NA	NA	0	1	0	0	1	NA	NA	3.87603	-6.27069	NA	NA	NA	NA	NA	NA	0.000106177	3.59459e-10	NA	NA	NA	NA	NA	NA	0.0534372	1.88518e-06	NA	NA	NA	NA
IKZF3	NA	NA	NA	Colon_Sigmoid	5.85079e-10	6.05849e-06	6.1944		NA	NA	NA	NA	NA	NA	0	1	0	0	1	NA	NA	2.26322	-5.86308	NA	NA	NA	NA	NA	NA	0.0236221	4.54355e-09	NA	NA	NA	NA	NA	NA	0.518075	1.88739e-05	NA	NA	NA	NA
IKZF3	NA	NA	NA	Heart_Left_Ventricle	5.85079e-10	1.86933e-06	6.1944		NA	NA	NA	NA	NA	NA	0	1	0	0	1	NA	NA	2.26322	-5.86308	NA	NA	NA	NA	NA	NA	0.0236221	4.54355e-09	NA	NA	NA	NA	NA	NA	0.537977	1.30332e-05	NA	NA	NA	NA
IKZF3	NA	NA	NA	Kidney_Cortex	5.85079e-10	2.13876e-06	6.1944		NA	NA	NA	NA	NA	NA	0	1	0	0	1	NA	NA	2.26322	-5.86308	NA	NA	NA	NA	NA	NA	0.0236221	4.54355e-09	NA	NA	NA	NA	NA	NA	0.562323	2.09685e-05	NA	NA	NA	NA
IKZF3	NA	NA	NA	Liver	5.85079e-10	2.59453e-06	6.1944		NA	NA	NA	NA	NA	NA	0	1	0	0	1	NA	NA	2.26322	-5.86308	NA	NA	NA	NA	NA	NA	0.0236221	4.54355e-09	NA	NA	NA	NA	NA	NA	0.529624	2.46533e-05	NA	NA	NA	NA
IKZF3	NA	NA	NA	Minor_Salivary_Gland	5.85079e-10	2.30542e-06	6.1944		NA	NA	NA	NA	NA	NA	0	1	0	0	1	NA	NA	2.26322	-5.86308	NA	NA	NA	NA	NA	NA	0.0236221	4.54355e-09	NA	NA	NA	NA	NA	NA	0.544305	1.78607e-05	NA	NA	NA	NA
IKZF3	NA	NA	NA	Skin_Not_Sun_Exposed_Suprapubic	5.85079e-10	3.24397e-06	6.1944		NA	NA	NA	NA	NA	NA	0	1	0	0	1	NA	NA	2.26322	-5.86308	NA	NA	NA	NA	NA	NA	0.0236221	4.54355e-09	NA	NA	NA	NA	NA	NA	0.515545	2.97762e-05	NA	NA	NA	NA
IKZF3	NA	NA	NA	Skin_Sun_Exposed_Lower_leg	5.85079e-10	3.34519e-06	6.1944		NA	NA	NA	NA	NA	NA	0	1	0	0	1	NA	NA	2.26322	-5.86308	NA	NA	NA	NA	NA	NA	0.0236221	4.54355e-09	NA	NA	NA	NA	NA	NA	0.545499	2.16924e-05	NA	NA	NA	NA
IKZF3	NA	NA	NA	Spleen	5.85079e-10	1.46709e-06	6.1944		NA	NA	NA	NA	NA	NA	0	1	0	0	1	NA	NA	2.26322	-5.86308	NA	NA	NA	NA	NA	NA	0.0236221	4.54355e-09	NA	NA	NA	NA	NA	NA	0.554146	2.75476e-05	NA	NA	NA	NA
IKZF3	NA	NA	NA	Stomach	5.85079e-10	2.91954e-06	6.1944		NA	NA	NA	NA	NA	NA	0	1	0	0	1	NA	NA	2.26322	-5.86308	NA	NA	NA	NA	NA	NA	0.0236221	4.54355e-09	NA	NA	NA	NA	NA	NA	0.529187	1.83317e-05	NA	NA	NA	NA
IKZF3	NA	NA	NA	Uterus	5.85079e-10	1.76577e-06	6.1944		NA	NA	NA	NA	NA	NA	0	1	0	0	1	NA	NA	2.26322	-5.86308	NA	NA	NA	NA	NA	NA	0.0236221	4.54355e-09	NA	NA	NA	NA	NA	NA	0.544007	2.5478e-05	NA	NA	NA	NA
IKZF3	NA	NA	NA	smultixcan	3.13487e-14	1.33038e-10	6.2431		NA	NA	NA	NA	NA	NA	0	1	0	0	1	NA	NA	2.25069	-5.46175	NA	NA	NA	NA	NA	NA	0.000641195	1.90614e-11	NA	NA	NA	NA	NA	NA	0.0959729	6.93519e-08	NA	NA	NA	NA
IL13	NA	NA	NA	smultixcan	4.70041e-05	0.00907385	2.27071		NA	NA	NA	NA	NA	NA	0	1	0	0	1	NA	NA	0.0907527	-2.28572	NA	NA	NA	NA	NA	NA	0.660824	9.94546e-07	NA	NA	NA	NA	NA	NA	0.916584	0.00040964	NA	NA	NA	NA
INHBA	NA	NA	NA	smultixcan	6.36982e-07	0.000500597	-0.297591		NA	NA	NA	NA	NA	NA	0	1	0	0	1	NA	NA	0.572314	0.424706	NA	NA	NA	NA	NA	NA	0.687112	6.30389e-07	NA	NA	NA	NA	NA	NA	0.924305	0.000312759	NA	NA	NA	NA
IRF1	NA	NA	NA	Muscle_Skeletal	5.85079e-10	5.88355e-06	6.1944		NA	NA	NA	NA	NA	NA	0	1	0	0	1	NA	NA	-0.527647	-6.44218	NA	NA	NA	NA	NA	NA	0.597745	1.1777e-10	NA	NA	NA	NA	NA	NA	0.945645	1.38097e-06	NA	NA	NA	NA
KATNAL1	NA	NA	NA	Esophagus_Gastroesophageal_Junction	3.07749e-06	0.00263895	4.66558		NA	NA	NA	NA	NA	NA	0	1	0	0	1	NA	NA	0.223326	-0.802604	NA	NA	NA	NA	NA	NA	0.823282	0.422204	NA	NA	NA	NA	NA	NA	0.983416	0.849144	NA	NA	NA	NA
KATNAL1	NA	NA	NA	Uterus	3.07749e-06	0.00253305	4.66558		NA	NA	NA	NA	NA	NA	0	1	0	0	1	NA	NA	2.57185	-4.16692	NA	NA	NA	NA	NA	NA	0.0101158	3.08744e-05	NA	NA	NA	NA	NA	NA	0.492971	0.0119399	NA	NA	NA	NA
KATNAL1	NA	NA	NA	Vagina	3.07749e-06	0.00247744	4.66558		NA	NA	NA	NA	NA	NA	0	1	0	0	1	NA	NA	2.57185	-4.16692	NA	NA	NA	NA	NA	NA	0.0101158	3.08744e-05	NA	NA	NA	NA	NA	NA	0.479312	0.0124516	NA	NA	NA	NA
KATNAL1	NA	NA	NA	smultixcan	3.92847e-06	0.0015728	-0.579193		NA	NA	NA	NA	NA	NA	0	1	0	0	1	NA	NA	-0.529473	0.348261	NA	NA	NA	NA	NA	NA	0.161952	5.82676e-05	NA	NA	NA	NA	NA	NA	0.669888	0.00847987	NA	NA	NA	NA
KCNH3	NA	NA	NA	smultixcan	1.68879e-05	0.004536	-0.985847		NA	NA	NA	NA	NA	NA	0	1	0	0	1	NA	NA	-0.230785	0.556813	NA	NA	NA	NA	NA	NA	0.260634	5.86575e-05	NA	NA	NA	NA	NA	NA	0.745556	0.00848008	NA	NA	NA	NA
KSR2	NA	NA	NA	Lung	1.58659e-05	0.00799714	4.31631		NA	NA	NA	NA	NA	NA	0	1	0	0	1	NA	NA	-0.744465	-4.56673	NA	NA	NA	NA	NA	NA	0.456595	4.95398e-06	NA	NA	NA	NA	NA	NA	0.923698	0.0036065	NA	NA	NA	NA
KSR2	NA	NA	NA	Minor_Salivary_Gland	1.58659e-05	0.00661885	4.31631		NA	NA	NA	NA	NA	NA	0	1	0	0	1	NA	NA	-0.744465	-4.56673	NA	NA	NA	NA	NA	NA	0.456595	4.95398e-06	NA	NA	NA	NA	NA	NA	0.917295	0.00278201	NA	NA	NA	NA
KSR2	NA	NA	NA	smultixcan	3.33043e-05	0.00751791	1.55876		NA	NA	NA	NA	NA	NA	0	1	0	0	1	NA	NA	-0.624905	-1.84221	NA	NA	NA	NA	NA	NA	0.741948	2.24084e-05	NA	NA	NA	NA	NA	NA	0.941987	0.00432898	NA	NA	NA	NA
LAMTOR4	NA	NA	NA	smultixcan	1.68383e-05	0.004536	2.60933		NA	NA	NA	NA	NA	NA	0	1	0	0	1	NA	NA	-1.13986	-2.77858	NA	NA	NA	NA	NA	NA	0.046579	3.48718e-07	NA	NA	NA	NA	NA	NA	0.504406	0.000194832	NA	NA	NA	NA
LCA5L	NA	NA	NA	Adipose_Subcutaneous	1.34071e-05	0.00643977	-4.35335		NA	NA	NA	NA	NA	NA	0	1	0	0	1	NA	NA	-2.20763	3.99481	NA	NA	NA	NA	NA	NA	0.0272702	6.47473e-05	NA	NA	NA	NA	NA	NA	0.56932	0.0170603	NA	NA	NA	NA
LCA5L	NA	NA	NA	Adrenal_Gland	2.99822e-06	0.00258526	-4.67094		NA	NA	NA	NA	NA	NA	0	1	0	0	1	NA	NA	-2.52059	4.25298	NA	NA	NA	NA	NA	NA	0.011716	2.10941e-05	NA	NA	NA	NA	NA	NA	0.44408	0.00878269	NA	NA	NA	NA
LCA5L	NA	NA	NA	Artery_Aorta	1.0957e-05	0.00644759	-4.39737		NA	NA	NA	NA	NA	NA	0	1	0	0	1	NA	NA	-1.89071	3.88357	NA	NA	NA	NA	NA	NA	0.0586635	0.000102934	NA	NA	NA	NA	NA	NA	0.645122	0.0201911	NA	NA	NA	NA
LCA5L	NA	NA	NA	Artery_Coronary	7.64398e-06	0.00438854	-4.47492		NA	NA	NA	NA	NA	NA	0	1	0	0	1	NA	NA	-2.3041	4.09701	NA	NA	NA	NA	NA	NA	0.0212172	4.18527e-05	NA	NA	NA	NA	NA	NA	0.549936	0.0134766	NA	NA	NA	NA
LCA5L	NA	NA	NA	Brain_Amygdala	1.06465e-05	0.00865638	-4.40361		NA	NA	NA	NA	NA	NA	0	1	0	0	1	NA	NA	-2.22311	4.04126	NA	NA	NA	NA	NA	NA	0.0262084	5.31646e-05	NA	NA	NA	NA	NA	NA	0.564947	0.0186385	NA	NA	NA	NA
LCA5L	NA	NA	NA	Brain_Anterior_cingulate_cortex_BA24	9.39247e-06	0.00590223	-4.43071		NA	NA	NA	NA	NA	NA	0	1	0	0	1	NA	NA	-2.23862	4.06563	NA	NA	NA	NA	NA	NA	0.0251809	4.79025e-05	NA	NA	NA	NA	NA	NA	0.575886	0.015209	NA	NA	NA	NA
LCA5L	NA	NA	NA	Brain_Hypothalamus	3.74913e-06	0.00253602	-4.62483		NA	NA	NA	NA	NA	NA	0	1	0	0	1	NA	NA	-2.48798	4.21117	NA	NA	NA	NA	NA	NA	0.0128473	2.54051e-05	NA	NA	NA	NA	NA	NA	0.51635	0.00824042	NA	NA	NA	NA
LCA5L	NA	NA	NA	Brain_Nucleus_accumbens_basal_ganglia	1.54773e-05	0.00747436	-4.32178		NA	NA	NA	NA	NA	NA	0	1	0	0	1	NA	NA	-2.49814	3.89577	NA	NA	NA	NA	NA	NA	0.0124847	9.78873e-05	NA	NA	NA	NA	NA	NA	0.517674	0.0198349	NA	NA	NA	NA
LCA5L	NA	NA	NA	Brain_Putamen_basal_ganglia	1.17151e-05	0.00711622	-4.38282		NA	NA	NA	NA	NA	NA	0	1	0	0	1	NA	NA	-2.20979	4.02296	NA	NA	NA	NA	NA	NA	0.0271195	5.74723e-05	NA	NA	NA	NA	NA	NA	0.575315	0.0151126	NA	NA	NA	NA
LCA5L	NA	NA	NA	Breast_Mammary_Tissue	1.20814e-05	0.00727569	-4.37611		NA	NA	NA	NA	NA	NA	0	1	0	0	1	NA	NA	-2.21866	4.01582	NA	NA	NA	NA	NA	NA	0.0265101	5.92393e-05	NA	NA	NA	NA	NA	NA	0.546883	0.0152874	NA	NA	NA	NA
LCA5L	NA	NA	NA	Cells_Cultured_fibroblasts	1.11609e-05	0.00985511	-4.39337		NA	NA	NA	NA	NA	NA	0	1	0	0	1	NA	NA	-1.87213	4.10604	NA	NA	NA	NA	NA	NA	0.0611883	4.02502e-05	NA	NA	NA	NA	NA	NA	0.663226	0.0144321	NA	NA	NA	NA
LCA5L	NA	NA	NA	Colon_Sigmoid	3.95616e-06	0.00372418	-4.61367		NA	NA	NA	NA	NA	NA	0	1	0	0	1	NA	NA	-2.27632	4.24093	NA	NA	NA	NA	NA	NA	0.022827	2.22599e-05	NA	NA	NA	NA	NA	NA	0.513837	0.00924428	NA	NA	NA	NA
LCA5L	NA	NA	NA	Esophagus_Gastroesophageal_Junction	1.06222e-05	0.00589835	-4.4041		NA	NA	NA	NA	NA	NA	0	1	0	0	1	NA	NA	-2.26249	4.03002	NA	NA	NA	NA	NA	NA	0.0236669	5.57719e-05	NA	NA	NA	NA	NA	NA	0.533386	0.0146994	NA	NA	NA	NA
LCA5L	NA	NA	NA	Esophagus_Mucosa	2.45662e-06	0.00265635	-4.7117		NA	NA	NA	NA	NA	NA	0	1	0	0	1	NA	NA	-2.63252	4.27233	NA	NA	NA	NA	NA	NA	0.00847531	1.93442e-05	NA	NA	NA	NA	NA	NA	0.400365	0.00988334	NA	NA	NA	NA
LCA5L	NA	NA	NA	Esophagus_Muscularis	1.00637e-05	0.00773756	-4.4158		NA	NA	NA	NA	NA	NA	0	1	0	0	1	NA	NA	-2.12368	3.84574	NA	NA	NA	NA	NA	NA	0.0336966	0.000120187	NA	NA	NA	NA	NA	NA	0.574764	0.0223457	NA	NA	NA	NA
LCA5L	NA	NA	NA	Heart_Atrial_Appendage	3.70702e-06	0.00270162	-4.62717		NA	NA	NA	NA	NA	NA	0	1	0	0	1	NA	NA	-2.51008	4.20565	NA	NA	NA	NA	NA	NA	0.0120704	2.60331e-05	NA	NA	NA	NA	NA	NA	0.478794	0.0107947	NA	NA	NA	NA
LCA5L	NA	NA	NA	Heart_Left_Ventricle	8.87458e-06	0.00447699	-4.44292		NA	NA	NA	NA	NA	NA	0	1	0	0	1	NA	NA	-2.17664	4.0826	NA	NA	NA	NA	NA	NA	0.0295072	4.45339e-05	NA	NA	NA	NA	NA	NA	0.559963	0.0113552	NA	NA	NA	NA
LCA5L	NA	NA	NA	Liver	8.94421e-06	0.00417506	-4.44124		NA	NA	NA	NA	NA	NA	0	1	0	0	1	NA	NA	-2.25035	4.07492	NA	NA	NA	NA	NA	NA	0.0244264	4.60293e-05	NA	NA	NA	NA	NA	NA	0.529624	0.013145	NA	NA	NA	NA
LCA5L	NA	NA	NA	Lung	1.23465e-05	0.00684553	-4.37138		NA	NA	NA	NA	NA	NA	0	1	0	0	1	NA	NA	-2.21452	4.0119	NA	NA	NA	NA	NA	NA	0.0267927	6.02312e-05	NA	NA	NA	NA	NA	NA	0.520347	0.0148919	NA	NA	NA	NA
LCA5L	NA	NA	NA	Muscle_Skeletal	5.37598e-06	0.0033788	-4.54955		NA	NA	NA	NA	NA	NA	0	1	0	0	1	NA	NA	-1.87835	3.81779	NA	NA	NA	NA	NA	NA	0.0603337	0.000134653	NA	NA	NA	NA	NA	NA	0.627304	0.0239234	NA	NA	NA	NA
LCA5L	NA	NA	NA	Nerve_Tibial	1.18802e-05	0.00725441	-4.37978		NA	NA	NA	NA	NA	NA	0	1	0	0	1	NA	NA	-2.55985	3.93866	NA	NA	NA	NA	NA	NA	0.0104718	8.19386e-05	NA	NA	NA	NA	NA	NA	0.403979	0.0220515	NA	NA	NA	NA
LCA5L	NA	NA	NA	Pancreas	1.20945e-05	0.00742524	-4.37588		NA	NA	NA	NA	NA	NA	0	1	0	0	1	NA	NA	-2.21872	4.01556	NA	NA	NA	NA	NA	NA	0.026506	5.9305e-05	NA	NA	NA	NA	NA	NA	0.554666	0.0159005	NA	NA	NA	NA
LCA5L	NA	NA	NA	Prostate	1.61452e-05	0.00683615	-4.31245		NA	NA	NA	NA	NA	NA	0	1	0	0	1	NA	NA	-2.20404	3.94866	NA	NA	NA	NA	NA	NA	0.0275218	7.85891e-05	NA	NA	NA	NA	NA	NA	0.543753	0.0194288	NA	NA	NA	NA
LCA5L	NA	NA	NA	Stomach	6.95503e-06	0.00347056	-4.49506		NA	NA	NA	NA	NA	NA	0	1	0	0	1	NA	NA	-2.07507	4.15866	NA	NA	NA	NA	NA	NA	0.0379798	3.2012e-05	NA	NA	NA	NA	NA	NA	0.571645	0.0097928	NA	NA	NA	NA
LCA5L	NA	NA	NA	Testis	3.03406e-06	0.00359067	4.6685		NA	NA	NA	NA	NA	NA	0	1	0	0	1	NA	NA	2.51473	-4.25034	NA	NA	NA	NA	NA	NA	0.0119123	2.13446e-05	NA	NA	NA	NA	NA	NA	0.478095	0.0131807	NA	NA	NA	NA
LCA5L	NA	NA	NA	Thyroid	1.44169e-05	0.00876318	-4.33741		NA	NA	NA	NA	NA	NA	0	1	0	0	1	NA	NA	-2.19596	3.98107	NA	NA	NA	NA	NA	NA	0.028095	6.86053e-05	NA	NA	NA	NA	NA	NA	0.527715	0.0142572	NA	NA	NA	NA
LCA5L	NA	NA	NA	Vagina	2.45662e-06	0.00247744	-4.7117		NA	NA	NA	NA	NA	NA	0	1	0	0	1	NA	NA	-2.63252	4.27233	NA	NA	NA	NA	NA	NA	0.00847531	1.93442e-05	NA	NA	NA	NA	NA	NA	0.453511	0.00943978	NA	NA	NA	NA
LINC01884	NA	NA	NA	smultixcan	3.19201e-05	0.00728293	-4.15932		NA	NA	NA	NA	NA	NA	0	1	0	0	1	NA	NA	0.0289504	4.15803	NA	NA	NA	NA	NA	NA	0.976904	3.21004e-05	NA	NA	NA	NA	NA	NA	0.996548	0.00561681	NA	NA	NA	NA
LRRN2	NA	NA	NA	Liver	5.03254e-06	0.00318812	4.56343		NA	NA	NA	NA	NA	NA	0	1	0	0	1	NA	NA	0.141436	-4.62642	NA	NA	NA	NA	NA	NA	0.887525	3.72034e-06	NA	NA	NA	NA	NA	NA	0.986696	0.00237489	NA	NA	NA	NA
LRRN2	NA	NA	NA	smultixcan	2.77045e-05	0.00659262	0.579886		NA	NA	NA	NA	NA	NA	0	1	0	0	1	NA	NA	-0.0115207	-0.385647	NA	NA	NA	NA	NA	NA	0.686875	0.05991	NA	NA	NA	NA	NA	NA	0.924305	0.381293	NA	NA	NA	NA
MAP2K5	NA	NA	NA	smultixcan	2.2793e-05	0.00582704	-1.41018		NA	NA	NA	NA	NA	NA	0	1	0	0	1	NA	NA	1.47692	1.87211	NA	NA	NA	NA	NA	NA	0.277939	4.93723e-06	NA	NA	NA	NA	NA	NA	0.758466	0.0013643	NA	NA	NA	NA
MAPKAPK5-AS1	NA	NA	NA	smultixcan	2.35975e-06	0.00119218	2.77096		NA	NA	NA	NA	NA	NA	0	1	0	0	1	NA	NA	0.747352	-2.62739	NA	NA	NA	NA	NA	NA	0.443538	3.54855e-06	NA	NA	NA	NA	NA	NA	0.836519	0.00112268	NA	NA	NA	NA
MSRA	NA	NA	NA	Uterus	1.43548e-05	0.00722049	4.33836		NA	NA	NA	NA	NA	NA	0	1	0	0	1	NA	NA	0.721397	-4.28077	NA	NA	NA	NA	NA	NA	0.470665	1.86248e-05	NA	NA	NA	NA	NA	NA	0.925708	0.00803375	NA	NA	NA	NA
MTMR9	NA	NA	NA	Adipose_Subcutaneous	7.89423e-06	0.00439036	-4.46803		NA	NA	NA	NA	NA	NA	0	1	0	0	1	NA	NA	-0.210837	4.52505	NA	NA	NA	NA	NA	NA	0.833015	6.03821e-06	NA	NA	NA	NA	NA	NA	0.987423	0.00310688	NA	NA	NA	NA
MTMR9	NA	NA	NA	Nerve_Tibial	1.30926e-05	0.00759499	-4.35855		NA	NA	NA	NA	NA	NA	0	1	0	0	1	NA	NA	-0.0820019	4.44271	NA	NA	NA	NA	NA	NA	0.934645	8.88327e-06	NA	NA	NA	NA	NA	NA	0.993869	0.00576101	NA	NA	NA	NA
MTMR9	NA	NA	NA	smultixcan	1.2606e-05	0.00376741	-3.04045		NA	NA	NA	NA	NA	NA	0	1	0	0	1	NA	NA	-0.493297	3.10131	NA	NA	NA	NA	NA	NA	0.905516	4.10432e-06	NA	NA	NA	NA	NA	NA	0.976525	0.00122736	NA	NA	NA	NA
NYAP1	NA	NA	NA	Adipose_Subcutaneous	7.66116e-07	0.000931682	-4.94381		NA	NA	NA	NA	NA	NA	0	1	0	0	1	NA	NA	0.869965	5.24978	NA	NA	NA	NA	NA	NA	0.38432	1.5228e-07	NA	NA	NA	NA	NA	NA	0.900772	0.000227938	NA	NA	NA	NA
NYAP1	NA	NA	NA	Adipose_Visceral_Omentum	5.68045e-07	0.00101387	-5.00178		NA	NA	NA	NA	NA	NA	0	1	0	0	1	NA	NA	0.865658	5.30766	NA	NA	NA	NA	NA	NA	0.386677	1.11042e-07	NA	NA	NA	NA	NA	NA	0.915829	0.000235539	NA	NA	NA	NA
NYAP1	NA	NA	NA	smultixcan	1.17077e-05	0.00370786	-0.838421		NA	NA	NA	NA	NA	NA	0	1	0	0	1	NA	NA	-0.668206	0.775188	NA	NA	NA	NA	NA	NA	0.157615	5.15624e-06	NA	NA	NA	NA	NA	NA	0.666221	0.00140701	NA	NA	NA	NA
PDE1C	NA	NA	NA	smultixcan	1.08117e-05	0.00354133	1.07762		NA	NA	NA	NA	NA	NA	0	1	0	0	1	NA	NA	-0.317013	-0.276875	NA	NA	NA	NA	NA	NA	0.291531	1.49519e-07	NA	NA	NA	NA	NA	NA	0.764347	0.00010529	NA	NA	NA	NA
PLAC8L1	NA	NA	NA	Kidney_Cortex	9.12657e-06	0.00606585	4.4369		NA	NA	NA	NA	NA	NA	0	1	0	0	1	NA	NA	-0.337637	-4.60458	NA	NA	NA	NA	NA	NA	0.735637	4.133e-06	NA	NA	NA	NA	NA	NA	0.980753	0.00400467	NA	NA	NA	NA
PLAC8L1	NA	NA	NA	Liver	1.17247e-05	0.00472667	4.38264		NA	NA	NA	NA	NA	NA	0	1	0	0	1	NA	NA	-0.310714	-4.54314	NA	NA	NA	NA	NA	NA	0.756018	5.54214e-06	NA	NA	NA	NA	NA	NA	0.963496	0.00300716	NA	NA	NA	NA
PLAC8L1	NA	NA	NA	Prostate	1.31949e-05	0.00654867	4.35685		NA	NA	NA	NA	NA	NA	0	1	0	0	1	NA	NA	-0.0613182	-4.46063	NA	NA	NA	NA	NA	NA	0.951106	8.17179e-06	NA	NA	NA	NA	NA	NA	0.997328	0.00531639	NA	NA	NA	NA
PLCE1	NA	NA	NA	Lung	5.67766e-06	0.00484305	-4.53805		NA	NA	NA	NA	NA	NA	0	1	0	0	1	NA	NA	-1.15153	4.39446	NA	NA	NA	NA	NA	NA	0.249514	1.11047e-05	NA	NA	NA	NA	NA	NA	0.848496	0.00606319	NA	NA	NA	NA
PRSS53	NA	NA	NA	Liver	1.36599e-05	0.00526736	-4.34926		NA	NA	NA	NA	NA	NA	0	1	0	0	1	NA	NA	1.37992	4.74032	NA	NA	NA	NA	NA	NA	0.167612	2.13378e-06	NA	NA	NA	NA	NA	NA	0.752752	0.00144723	NA	NA	NA	NA
PRSS53	NA	NA	NA	smultixcan	1.2299e-05	0.00376741	2.30781		NA	NA	NA	NA	NA	NA	0	1	0	0	1	NA	NA	-0.991542	-2.5712	NA	NA	NA	NA	NA	NA	0.285394	1.35171e-06	NA	NA	NA	NA	NA	NA	0.761823	0.000513931	NA	NA	NA	NA
PTK2B	NA	NA	NA	smultixcan	3.16944e-05	0.00728293	1.03644		NA	NA	NA	NA	NA	NA	0	1	0	0	1	NA	NA	-0.767193	-1.44342	NA	NA	NA	NA	NA	NA	0.588052	0.000192108	NA	NA	NA	NA	NA	NA	0.890205	0.0188906	NA	NA	NA	NA
QRICH1	NA	NA	NA	Colon_Transverse	5.44283e-06	0.00357832	-4.54695		NA	NA	NA	NA	NA	NA	0	1	0	0	1	NA	NA	0.74009	4.29167	NA	NA	NA	NA	NA	NA	0.459246	1.77338e-05	NA	NA	NA	NA	NA	NA	0.919926	0.00734149	NA	NA	NA	NA
RAB15	NA	NA	NA	Skin_Sun_Exposed_Lower_leg	1.04729e-05	0.00593042	-4.40717		NA	NA	NA	NA	NA	NA	0	1	0	0	1	NA	NA	-0.421147	4.39609	NA	NA	NA	NA	NA	NA	0.673648	1.10217e-05	NA	NA	NA	NA	NA	NA	0.961579	0.00510001	NA	NA	NA	NA
RAD50	NA	NA	NA	smultixcan	2.41734e-06	0.00119287	1.40486		NA	NA	NA	NA	NA	NA	0	1	0	0	1	NA	NA	0.748953	-1.12927	NA	NA	NA	NA	NA	NA	0.354519	1.21898e-05	NA	NA	NA	NA	NA	NA	0.799268	0.00260887	NA	NA	NA	NA
RGS12	NA	NA	NA	smultixcan	3.50831e-05	0.00775447	0.121321		NA	NA	NA	NA	NA	NA	0	1	0	0	1	NA	NA	0.397739	0.0821172	NA	NA	NA	NA	NA	NA	0.00404098	9.06811e-05	NA	NA	NA	NA	NA	NA	0.224131	0.0112476	NA	NA	NA	NA
RP11-1072A3.4	NA	NA	NA	smultixcan	5.05351e-05	0.00950648	1.87572		NA	NA	NA	NA	NA	NA	0	1	0	0	1	NA	NA	-2.15096	-2.35675	NA	NA	NA	NA	NA	NA	0.136418	1.20782e-05	NA	NA	NA	NA	NA	NA	0.643278	0.00260887	NA	NA	NA	NA
RP11-114H24.7	NA	NA	NA	Adipose_Subcutaneous	6.51506e-07	0.000891341	-4.97529		NA	NA	NA	NA	NA	NA	0	1	0	0	1	NA	NA	0.456871	5.12455	NA	NA	NA	NA	NA	NA	0.647764	2.98248e-07	NA	NA	NA	NA	NA	NA	0.967718	0.000385067	NA	NA	NA	NA
RP11-114H24.7	NA	NA	NA	Testis	3.47529e-06	0.00377011	4.64052		NA	NA	NA	NA	NA	NA	0	1	0	0	1	NA	NA	-0.728283	-4.97091	NA	NA	NA	NA	NA	NA	0.46644	6.66389e-07	NA	NA	NA	NA	NA	NA	0.92162	0.00182794	NA	NA	NA	NA
RP11-114H24.7	NA	NA	NA	smultixcan	1.055e-06	0.000722133	-0.167383		NA	NA	NA	NA	NA	NA	0	1	0	0	1	NA	NA	-0.135706	0.514972	NA	NA	NA	NA	NA	NA	0.547442	1.02165e-05	NA	NA	NA	NA	NA	NA	0.879051	0.00233169	NA	NA	NA	NA
RP11-196G11.6	NA	NA	NA	Adipose_Visceral_Omentum	7.42752e-06	0.00611856	4.48105		NA	NA	NA	NA	NA	NA	0	1	0	0	1	NA	NA	-1.42533	-4.88956	NA	NA	NA	NA	NA	NA	0.154061	1.01062e-06	NA	NA	NA	NA	NA	NA	0.777837	0.00128622	NA	NA	NA	NA
RP11-196G11.6	NA	NA	NA	Adrenal_Gland	8.02259e-06	0.00510118	4.46458		NA	NA	NA	NA	NA	NA	0	1	0	0	1	NA	NA	-1.4085	-4.86057	NA	NA	NA	NA	NA	NA	0.158982	1.1705e-06	NA	NA	NA	NA	NA	NA	0.795654	0.00136457	NA	NA	NA	NA
RP11-196G11.6	NA	NA	NA	Brain_Anterior_cingulate_cortex_BA24	2.25976e-06	0.00237274	4.72869		NA	NA	NA	NA	NA	NA	0	1	0	0	1	NA	NA	-1.93484	-5.25387	NA	NA	NA	NA	NA	NA	0.0530094	1.48934e-07	NA	NA	NA	NA	NA	NA	0.65462	0.000286028	NA	NA	NA	NA
RP11-196G11.6	NA	NA	NA	Brain_Frontal_Cortex_BA9	7.42752e-06	0.00717088	4.48105		NA	NA	NA	NA	NA	NA	0	1	0	0	1	NA	NA	-1.42533	-4.88956	NA	NA	NA	NA	NA	NA	0.154061	1.01062e-06	NA	NA	NA	NA	NA	NA	0.766186	0.00122255	NA	NA	NA	NA
RP11-196G11.6	NA	NA	NA	Breast_Mammary_Tissue	7.42752e-06	0.00601915	4.48105		NA	NA	NA	NA	NA	NA	0	1	0	0	1	NA	NA	-1.42533	-4.88956	NA	NA	NA	NA	NA	NA	0.154061	1.01062e-06	NA	NA	NA	NA	NA	NA	0.744216	0.00141992	NA	NA	NA	NA
RP11-196G11.6	NA	NA	NA	Colon_Transverse	7.42752e-06	0.00459589	4.48105		NA	NA	NA	NA	NA	NA	0	1	0	0	1	NA	NA	-0.996931	-4.4941	NA	NA	NA	NA	NA	NA	0.318798	6.98634e-06	NA	NA	NA	NA	NA	NA	0.874279	0.00383094	NA	NA	NA	NA
RP11-196G11.6	NA	NA	NA	Esophagus_Mucosa	7.42752e-06	0.00481935	4.48105		NA	NA	NA	NA	NA	NA	0	1	0	0	1	NA	NA	-1.42533	-4.88956	NA	NA	NA	NA	NA	NA	0.154061	1.01062e-06	NA	NA	NA	NA	NA	NA	0.767667	0.0014343	NA	NA	NA	NA
RP11-196G11.6	NA	NA	NA	Kidney_Cortex	7.42752e-06	0.00586532	4.48105		NA	NA	NA	NA	NA	NA	0	1	0	0	1	NA	NA	-1.42533	-4.88956	NA	NA	NA	NA	NA	NA	0.154061	1.01062e-06	NA	NA	NA	NA	NA	NA	0.763215	0.00155467	NA	NA	NA	NA
RP11-196G11.6	NA	NA	NA	Lung	7.42752e-06	0.00549092	4.48105		NA	NA	NA	NA	NA	NA	0	1	0	0	1	NA	NA	-1.42533	-4.88956	NA	NA	NA	NA	NA	NA	0.154061	1.01062e-06	NA	NA	NA	NA	NA	NA	0.766896	0.001225	NA	NA	NA	NA
RP11-196G11.6	NA	NA	NA	Nerve_Tibial	7.42752e-06	0.00574494	4.48105		NA	NA	NA	NA	NA	NA	0	1	0	0	1	NA	NA	-1.42533	-4.88956	NA	NA	NA	NA	NA	NA	0.154061	1.01062e-06	NA	NA	NA	NA	NA	NA	0.754151	0.00125124	NA	NA	NA	NA
RP11-196G11.6	NA	NA	NA	Pituitary	7.42752e-06	0.0059683	4.48105		NA	NA	NA	NA	NA	NA	0	1	0	0	1	NA	NA	-1.42533	-4.88956	NA	NA	NA	NA	NA	NA	0.154061	1.01062e-06	NA	NA	NA	NA	NA	NA	0.749684	0.00143952	NA	NA	NA	NA
RP11-196G11.6	NA	NA	NA	Spleen	7.42752e-06	0.00465613	4.48105		NA	NA	NA	NA	NA	NA	0	1	0	0	1	NA	NA	-1.42533	-4.88956	NA	NA	NA	NA	NA	NA	0.154061	1.01062e-06	NA	NA	NA	NA	NA	NA	0.774288	0.00111407	NA	NA	NA	NA
RP11-196G11.6	NA	NA	NA	Thyroid	7.42752e-06	0.0057187	4.48105		NA	NA	NA	NA	NA	NA	0	1	0	0	1	NA	NA	-1.42533	-4.88956	NA	NA	NA	NA	NA	NA	0.154061	1.01062e-06	NA	NA	NA	NA	NA	NA	0.768891	0.00151683	NA	NA	NA	NA
RP11-196G11.6	NA	NA	NA	Uterus	7.42752e-06	0.00480348	4.48105		NA	NA	NA	NA	NA	NA	0	1	0	0	1	NA	NA	-1.42533	-4.88956	NA	NA	NA	NA	NA	NA	0.154061	1.01062e-06	NA	NA	NA	NA	NA	NA	0.760394	0.00116264	NA	NA	NA	NA
RP11-196G11.6	NA	NA	NA	Whole_Blood	5.53407e-06	0.00515333	4.54345		NA	NA	NA	NA	NA	NA	0	1	0	0	1	NA	NA	-1.878	-5.0522	NA	NA	NA	NA	NA	NA	0.0603806	4.36741e-07	NA	NA	NA	NA	NA	NA	0.617556	0.000534911	NA	NA	NA	NA
RP11-196G11.6	NA	NA	NA	smultixcan	2.79625e-05	0.00659262	4.13706		NA	NA	NA	NA	NA	NA	0	1	0	0	1	NA	NA	-1.4096	-4.25443	NA	NA	NA	NA	NA	NA	0.105047	8.91971e-06	NA	NA	NA	NA	NA	NA	0.604403	0.00213975	NA	NA	NA	NA
RP11-231G3.1	NA	NA	NA	Brain_Spinal_cord_cervical_c-1	1.70124e-06	0.00253684	-4.78602		NA	NA	NA	NA	NA	NA	0	1	0	0	1	NA	NA	-0.831534	4.72089	NA	NA	NA	NA	NA	NA	0.405672	2.34817e-06	NA	NA	NA	NA	NA	NA	0.898792	0.00370943	NA	NA	NA	NA
RP11-231G3.1	NA	NA	NA	Cells_EBV-transformed_lymphocytes	1.19977e-06	0.00137795	-4.85568		NA	NA	NA	NA	NA	NA	0	1	0	0	1	NA	NA	-0.678258	4.82529	NA	NA	NA	NA	NA	NA	0.497608	1.39801e-06	NA	NA	NA	NA	NA	NA	0.930838	0.00095222	NA	NA	NA	NA
RP11-231G3.1	NA	NA	NA	Esophagus_Mucosa	1.29249e-06	0.00174696	-4.84091		NA	NA	NA	NA	NA	NA	0	1	0	0	1	NA	NA	-0.779795	4.78137	NA	NA	NA	NA	NA	NA	0.435512	1.74103e-06	NA	NA	NA	NA	NA	NA	0.915637	0.00185318	NA	NA	NA	NA
RP11-231G3.1	NA	NA	NA	Esophagus_Muscularis	7.42752e-06	0.00717305	-4.48105		NA	NA	NA	NA	NA	NA	0	1	0	0	1	NA	NA	-0.469742	4.48671	NA	NA	NA	NA	NA	NA	0.63854	7.23299e-06	NA	NA	NA	NA	NA	NA	0.957849	0.00420105	NA	NA	NA	NA
RP11-231G3.1	NA	NA	NA	Heart_Atrial_Appendage	1.29362e-06	0.00263976	-4.84073		NA	NA	NA	NA	NA	NA	0	1	0	0	1	NA	NA	-0.770951	4.78998	NA	NA	NA	NA	NA	NA	0.440736	1.66795e-06	NA	NA	NA	NA	NA	NA	0.914551	0.0016938	NA	NA	NA	NA
RP11-231G3.1	NA	NA	NA	smultixcan	4.3321e-06	0.00166945	-2.87342		NA	NA	NA	NA	NA	NA	0	1	0	0	1	NA	NA	-0.579727	2.96242	NA	NA	NA	NA	NA	NA	0.534277	7.1044e-06	NA	NA	NA	NA	NA	NA	0.873854	0.00176237	NA	NA	NA	NA
RP11-387H17.4	NA	NA	NA	Adipose_Visceral_Omentum	7.95624e-11	8.52034e-07	6.50143		NA	NA	NA	NA	NA	NA	0	1	0	0	1	NA	NA	3.51314	-5.90906	NA	NA	NA	NA	NA	NA	0.000442836	3.44056e-09	NA	NA	NA	NA	NA	NA	0.119762	1.4596e-05	NA	NA	NA	NA
RP11-387H17.4	NA	NA	NA	Artery_Aorta	1.42202e-07	0.000502069	5.26238		NA	NA	NA	NA	NA	NA	0	1	0	0	1	NA	NA	3.06106	-4.73393	NA	NA	NA	NA	NA	NA	0.00220555	2.20212e-06	NA	NA	NA	NA	NA	NA	0.300565	0.00300452	NA	NA	NA	NA
RP11-387H17.4	NA	NA	NA	Brain_Amygdala	8.6631e-06	0.00865638	4.44811		NA	NA	NA	NA	NA	NA	0	1	0	0	1	NA	NA	2.5165	-4.01602	NA	NA	NA	NA	NA	NA	0.0118526	5.91895e-05	NA	NA	NA	NA	NA	NA	0.488254	0.0189198	NA	NA	NA	NA
RP11-387H17.4	NA	NA	NA	Brain_Anterior_cingulate_cortex_BA24	8.6631e-06	0.00583274	4.44811		NA	NA	NA	NA	NA	NA	0	1	0	0	1	NA	NA	2.5165	-4.01602	NA	NA	NA	NA	NA	NA	0.0118526	5.91895e-05	NA	NA	NA	NA	NA	NA	0.497594	0.015209	NA	NA	NA	NA
RP11-387H17.4	NA	NA	NA	Brain_Cerebellar_Hemisphere	8.6631e-06	0.00567145	4.44811		NA	NA	NA	NA	NA	NA	0	1	0	0	1	NA	NA	2.5165	-4.01602	NA	NA	NA	NA	NA	NA	0.0118526	5.91895e-05	NA	NA	NA	NA	NA	NA	0.476463	0.0144718	NA	NA	NA	NA
RP11-387H17.4	NA	NA	NA	Brain_Putamen_basal_ganglia	8.6631e-06	0.00647667	4.44811		NA	NA	NA	NA	NA	NA	0	1	0	0	1	NA	NA	2.5165	-4.01602	NA	NA	NA	NA	NA	NA	0.0118526	5.91895e-05	NA	NA	NA	NA	NA	NA	0.5101	0.0151126	NA	NA	NA	NA
RP11-387H17.4	NA	NA	NA	Brain_Spinal_cord_cervical_c-1	8.6631e-06	0.00596222	4.44811		NA	NA	NA	NA	NA	NA	0	1	0	0	1	NA	NA	2.5165	-4.01602	NA	NA	NA	NA	NA	NA	0.0118526	5.91895e-05	NA	NA	NA	NA	NA	NA	0.510759	0.0176604	NA	NA	NA	NA
RP11-387H17.4	NA	NA	NA	Brain_Substantia_nigra	1.98797e-07	0.000565909	5.20046		NA	NA	NA	NA	NA	NA	0	1	0	0	1	NA	NA	2.28661	-4.81485	NA	NA	NA	NA	NA	NA	0.0222185	1.47309e-06	NA	NA	NA	NA	NA	NA	0.606779	0.00120646	NA	NA	NA	NA
RP11-387H17.4	NA	NA	NA	Cells_EBV-transformed_lymphocytes	8.6631e-06	0.00389566	4.44811		NA	NA	NA	NA	NA	NA	0	1	0	0	1	NA	NA	2.5165	-4.01602	NA	NA	NA	NA	NA	NA	0.0118526	5.91895e-05	NA	NA	NA	NA	NA	NA	0.422015	0.0126702	NA	NA	NA	NA
RP11-387H17.4	NA	NA	NA	Esophagus_Mucosa	4.80692e-08	0.000146827	5.45831		NA	NA	NA	NA	NA	NA	0	1	0	0	1	NA	NA	3.56596	-4.82905	NA	NA	NA	NA	NA	NA	0.000362533	1.37189e-06	NA	NA	NA	NA	NA	NA	0.0970456	0.00168664	NA	NA	NA	NA
RP11-387H17.4	NA	NA	NA	Lung	8.6631e-06	0.00565089	4.44811		NA	NA	NA	NA	NA	NA	0	1	0	0	1	NA	NA	2.5165	-4.01602	NA	NA	NA	NA	NA	NA	0.0118526	5.91895e-05	NA	NA	NA	NA	NA	NA	0.455546	0.0148919	NA	NA	NA	NA
RP11-387H17.4	NA	NA	NA	Pancreas	8.6631e-06	0.00654598	4.44811		NA	NA	NA	NA	NA	NA	0	1	0	0	1	NA	NA	2.5165	-4.01602	NA	NA	NA	NA	NA	NA	0.0118526	5.91895e-05	NA	NA	NA	NA	NA	NA	0.452963	0.0159005	NA	NA	NA	NA
RP11-387H17.4	NA	NA	NA	Spleen	6.98472e-11	3.50284e-07	6.52098		NA	NA	NA	NA	NA	NA	0	1	0	0	1	NA	NA	4.35287	-5.75186	NA	NA	NA	NA	NA	NA	1.34365e-05	8.82674e-09	NA	NA	NA	NA	NA	NA	0.00760947	3.15524e-05	NA	NA	NA	NA
RP11-463I20.2	NA	NA	NA	smultixcan	3.54814e-05	0.00776165	-4.13509		NA	NA	NA	NA	NA	NA	0	1	0	0	1	NA	NA	-0.317145	4.15505	NA	NA	NA	NA	NA	NA	0.751134	3.25217e-05	NA	NA	NA	NA	NA	NA	0.945731	0.00563452	NA	NA	NA	NA
RP11-463I20.3	NA	NA	NA	smultixcan	5.0626e-05	0.00950648	0		NA	NA	NA	NA	NA	NA	0	1	0	0	1	NA	NA	0	-4.44089e-16	NA	NA	NA	NA	NA	NA	0.944046	3.54568e-05	NA	NA	NA	NA	NA	NA	0.987846	0.00599804	NA	NA	NA	NA
RP11-7F17.5	NA	NA	NA	Adipose_Subcutaneous	1.9822e-05	0.00903967	4.26689		NA	NA	NA	NA	NA	NA	0	1	0	0	1	NA	NA	-0.521175	-4.47329	NA	NA	NA	NA	NA	NA	0.602245	7.70238e-06	NA	NA	NA	NA	NA	NA	0.958538	0.00355162	NA	NA	NA	NA
RP11-7F17.5	NA	NA	NA	Brain_Spinal_cord_cervical_c-1	8.34643e-06	0.00596222	4.4561		NA	NA	NA	NA	NA	NA	0	1	0	0	1	NA	NA	0.277676	-4.50054	NA	NA	NA	NA	NA	NA	0.781261	6.77807e-06	NA	NA	NA	NA	NA	NA	0.983771	0.00535371	NA	NA	NA	NA
RP11-7F17.5	NA	NA	NA	Breast_Mammary_Tissue	1.24312e-05	0.00727569	4.36989		NA	NA	NA	NA	NA	NA	0	1	0	0	1	NA	NA	0.07782	-4.46972	NA	NA	NA	NA	NA	NA	0.937971	7.83219e-06	NA	NA	NA	NA	NA	NA	0.99706	0.00406109	NA	NA	NA	NA
RP11-7F17.5	NA	NA	NA	Colon_Sigmoid	8.69039e-06	0.00562913	4.44743		NA	NA	NA	NA	NA	NA	0	1	0	0	1	NA	NA	0.267607	-4.49384	NA	NA	NA	NA	NA	NA	0.789002	6.99511e-06	NA	NA	NA	NA	NA	NA	0.980761	0.00435866	NA	NA	NA	NA
RP11-7F17.5	NA	NA	NA	Heart_Atrial_Appendage	1.23498e-05	0.00741204	4.37132		NA	NA	NA	NA	NA	NA	0	1	0	0	1	NA	NA	-0.193001	-4.51536	NA	NA	NA	NA	NA	NA	0.846958	6.32089e-06	NA	NA	NA	NA	NA	NA	0.988944	0.00449311	NA	NA	NA	NA
RP11-7F17.5	NA	NA	NA	Heart_Left_Ventricle	1.24312e-05	0.00567394	4.36989		NA	NA	NA	NA	NA	NA	0	1	0	0	1	NA	NA	-0.167048	-4.103	NA	NA	NA	NA	NA	NA	0.867332	4.07836e-05	NA	NA	NA	NA	NA	NA	0.982957	0.0111417	NA	NA	NA	NA
RP11-7F17.5	NA	NA	NA	Liver	1.01776e-05	0.00451327	4.41336		NA	NA	NA	NA	NA	NA	0	1	0	0	1	NA	NA	0.266992	-4.45911	NA	NA	NA	NA	NA	NA	0.789476	8.23015e-06	NA	NA	NA	NA	NA	NA	0.966363	0.0038832	NA	NA	NA	NA
RP11-7F17.5	NA	NA	NA	Prostate	1.06442e-05	0.00614859	4.40365		NA	NA	NA	NA	NA	NA	0	1	0	0	1	NA	NA	0.273031	-4.44787	NA	NA	NA	NA	NA	NA	0.784829	8.67261e-06	NA	NA	NA	NA	NA	NA	0.977757	0.00536011	NA	NA	NA	NA
RP11-7F17.5	NA	NA	NA	Spleen	1.24312e-05	0.00656235	4.36989		NA	NA	NA	NA	NA	NA	0	1	0	0	1	NA	NA	0.07782	-4.46972	NA	NA	NA	NA	NA	NA	0.937971	7.83219e-06	NA	NA	NA	NA	NA	NA	0.99571	0.00411777	NA	NA	NA	NA
RP11-7F17.5	NA	NA	NA	Testis	1.24312e-05	0.00971445	4.36989		NA	NA	NA	NA	NA	NA	0	1	0	0	1	NA	NA	-0.204598	-3.96454	NA	NA	NA	NA	NA	NA	0.837886	7.3538e-05	NA	NA	NA	NA	NA	NA	0.983896	0.019404	NA	NA	NA	NA
RP11-7F17.5	NA	NA	NA	Vagina	2.60342e-06	0.00247744	4.69986		NA	NA	NA	NA	NA	NA	0	1	0	0	1	NA	NA	0.272521	-4.76219	NA	NA	NA	NA	NA	NA	0.785222	1.91505e-06	NA	NA	NA	NA	NA	NA	0.976901	0.0020853	NA	NA	NA	NA
RP11-819C21.1	NA	NA	NA	Uterus	1.87876e-05	0.00850517	4.27883		NA	NA	NA	NA	NA	NA	0	1	0	0	1	NA	NA	1.5429	-4.05753	NA	NA	NA	NA	NA	NA	0.122854	4.95948e-05	NA	NA	NA	NA	NA	NA	0.724808	0.0139952	NA	NA	NA	NA
RP5-984P4.6	NA	NA	NA	Brain_Amygdala	1.36599e-05	0.00995235	4.34926		NA	NA	NA	NA	NA	NA	0	1	0	0	1	NA	NA	1.09704	-4.21703	NA	NA	NA	NA	NA	NA	0.272624	2.47536e-05	NA	NA	NA	NA	NA	NA	0.844825	0.0134511	NA	NA	NA	NA
RP5-984P4.6	NA	NA	NA	Brain_Cerebellar_Hemisphere	2.00566e-05	0.00984778	4.26426		NA	NA	NA	NA	NA	NA	0	1	0	0	1	NA	NA	1.0102	-4.14826	NA	NA	NA	NA	NA	NA	0.3124	3.35018e-05	NA	NA	NA	NA	NA	NA	0.892763	0.0119886	NA	NA	NA	NA
SCARB1	NA	NA	NA	Pancreas	6.36152e-06	0.00568084	4.514		NA	NA	NA	NA	NA	NA	0	1	0	0	1	NA	NA	-0.188347	-3.98891	NA	NA	NA	NA	NA	NA	0.850604	6.63777e-05	NA	NA	NA	NA	NA	NA	0.988652	0.017023	NA	NA	NA	NA
SEC31A	NA	NA	NA	smultixcan	2.56555e-05	0.00626844	-1.20849		NA	NA	NA	NA	NA	NA	0	1	0	0	1	NA	NA	-0.921659	1.03859	NA	NA	NA	NA	NA	NA	0.425458	3.62375e-05	NA	NA	NA	NA	NA	NA	0.83025	0.00599804	NA	NA	NA	NA
SETD1A	NA	NA	NA	Muscle_Skeletal	6.36152e-06	0.00376303	-4.514		NA	NA	NA	NA	NA	NA	0	1	0	0	1	NA	NA	0.905227	4.80933	NA	NA	NA	NA	NA	NA	0.365345	1.51439e-06	NA	NA	NA	NA	NA	NA	0.878153	0.00136598	NA	NA	NA	NA
SLC22A5	NA	NA	NA	Thyroid	1.26697e-05	0.00812903	-4.36573		NA	NA	NA	NA	NA	NA	0	1	0	0	1	NA	NA	0.487542	5.60944	NA	NA	NA	NA	NA	NA	0.625874	2.02981e-08	NA	NA	NA	NA	NA	NA	0.956045	0.000268504	NA	NA	NA	NA
SURF6	NA	NA	NA	Whole_Blood	1.17483e-05	0.0068375	-4.38221		NA	NA	NA	NA	NA	NA	0	1	0	0	1	NA	NA	-0.775059	2.07114	NA	NA	NA	NA	NA	NA	0.438305	0.0383455	NA	NA	NA	NA	NA	NA	0.915169	0.414502	NA	NA	NA	NA
TEX41	NA	NA	NA	Artery_Tibial	6.53076e-08	0.000178453	5.40362		NA	NA	NA	NA	NA	NA	0	1	0	0	1	NA	NA	0.96334	-5.32335	NA	NA	NA	NA	NA	NA	0.335377	1.01875e-07	NA	NA	NA	NA	NA	NA	0.879259	0.00026021	NA	NA	NA	NA
TEX41	NA	NA	NA	smultixcan	2.30949e-07	0.000213065	4.43987		NA	NA	NA	NA	NA	NA	0	1	0	0	1	NA	NA	1.14119	-4.2963	NA	NA	NA	NA	NA	NA	0.384634	4.36029e-07	NA	NA	NA	NA	NA	NA	0.813378	0.000232159	NA	NA	NA	NA
TGFB2	NA	NA	NA	Adrenal_Gland	3.76077e-06	0.00258526	4.62418		NA	NA	NA	NA	NA	NA	0	1	0	0	1	NA	NA	-0.832609	-4.96829	NA	NA	NA	NA	NA	NA	0.405065	6.75459e-07	NA	NA	NA	NA	NA	NA	0.918124	0.000984313	NA	NA	NA	NA
TGFB2	NA	NA	NA	Brain_Nucleus_accumbens_basal_ganglia	1.38592e-06	0.00274219	-4.82702		NA	NA	NA	NA	NA	NA	0	1	0	0	1	NA	NA	1.85491	5.32854	NA	NA	NA	NA	NA	NA	0.0636096	9.90065e-08	NA	NA	NA	NA	NA	NA	0.671899	0.00039695	NA	NA	NA	NA
TGFB2	NA	NA	NA	Colon_Sigmoid	1.38592e-06	0.00179391	4.82702		NA	NA	NA	NA	NA	NA	0	1	0	0	1	NA	NA	-1.85491	-5.32854	NA	NA	NA	NA	NA	NA	0.0636096	9.90065e-08	NA	NA	NA	NA	NA	NA	0.644824	0.00017626	NA	NA	NA	NA
TGFB2	NA	NA	NA	Esophagus_Mucosa	3.76077e-06	0.00290466	4.62418		NA	NA	NA	NA	NA	NA	0	1	0	0	1	NA	NA	1.54375	0.902228	NA	NA	NA	NA	NA	NA	0.12265	0.366936	NA	NA	NA	NA	NA	NA	0.736794	0.816957	NA	NA	NA	NA
TGFB2	NA	NA	NA	Kidney_Cortex	3.76077e-06	0.00343688	-4.62418		NA	NA	NA	NA	NA	NA	0	1	0	0	1	NA	NA	0.832609	4.96829	NA	NA	NA	NA	NA	NA	0.405065	6.75459e-07	NA	NA	NA	NA	NA	NA	0.91873	0.0012469	NA	NA	NA	NA
TGFB2	NA	NA	NA	smultixcan	5.51465e-11	1.46269e-07	0.576496		NA	NA	NA	NA	NA	NA	0	1	0	0	1	NA	NA	-0.195677	0.0262467	NA	NA	NA	NA	NA	NA	0.0208699	1.56922e-13	NA	NA	NA	NA	NA	NA	0.421692	6.85122e-10	NA	NA	NA	NA
THRA	NA	NA	NA	Adipose_Visceral_Omentum	7.71907e-07	0.00118091	-4.94234		NA	NA	NA	NA	NA	NA	0	1	0	0	1	NA	NA	-4.63259	4.07198	NA	NA	NA	NA	NA	NA	3.61114e-06	4.66151e-05	NA	NA	NA	NA	NA	NA	0.00243448	0.0128972	NA	NA	NA	NA
THRA	NA	NA	NA	Artery_Coronary	7.71907e-07	0.00125564	-4.94234		NA	NA	NA	NA	NA	NA	0	1	0	0	1	NA	NA	-4.63259	4.07198	NA	NA	NA	NA	NA	NA	3.61114e-06	4.66151e-05	NA	NA	NA	NA	NA	NA	0.00361415	0.0136355	NA	NA	NA	NA
THRA	NA	NA	NA	Brain_Cerebellar_Hemisphere	7.71907e-07	0.00212337	-4.94234		NA	NA	NA	NA	NA	NA	0	1	0	0	1	NA	NA	-4.63259	4.07198	NA	NA	NA	NA	NA	NA	3.61114e-06	4.66151e-05	NA	NA	NA	NA	NA	NA	0.00357924	0.0137619	NA	NA	NA	NA
THRA	NA	NA	NA	Brain_Spinal_cord_cervical_c-1	7.71907e-07	0.00253684	-4.94234		NA	NA	NA	NA	NA	NA	0	1	0	0	1	NA	NA	-4.63259	4.07198	NA	NA	NA	NA	NA	NA	3.61114e-06	4.66151e-05	NA	NA	NA	NA	NA	NA	0.00403039	0.0156203	NA	NA	NA	NA
THRA	NA	NA	NA	Lung	7.71907e-07	0.00122281	-4.94234		NA	NA	NA	NA	NA	NA	0	1	0	0	1	NA	NA	-4.63259	4.07198	NA	NA	NA	NA	NA	NA	3.61114e-06	4.66151e-05	NA	NA	NA	NA	NA	NA	0.00227381	0.0135743	NA	NA	NA	NA
THRA	NA	NA	NA	Pituitary	7.71907e-07	0.00241289	-4.94234		NA	NA	NA	NA	NA	NA	0	1	0	0	1	NA	NA	-4.63259	4.07198	NA	NA	NA	NA	NA	NA	3.61114e-06	4.66151e-05	NA	NA	NA	NA	NA	NA	0.00183836	0.0154355	NA	NA	NA	NA
THRA	NA	NA	NA	Prostate	7.71907e-07	0.00130735	-4.94234		NA	NA	NA	NA	NA	NA	0	1	0	0	1	NA	NA	-4.63259	4.07198	NA	NA	NA	NA	NA	NA	3.61114e-06	4.66151e-05	NA	NA	NA	NA	NA	NA	0.0024971	0.0147746	NA	NA	NA	NA
THRA	NA	NA	NA	Testis	7.71907e-07	0.00167478	-4.94234		NA	NA	NA	NA	NA	NA	0	1	0	0	1	NA	NA	-4.63259	4.07198	NA	NA	NA	NA	NA	NA	3.61114e-06	4.66151e-05	NA	NA	NA	NA	NA	NA	0.00330823	0.0158442	NA	NA	NA	NA
THRA	NA	NA	NA	Thyroid	7.71907e-07	0.00178295	-4.94234		NA	NA	NA	NA	NA	NA	0	1	0	0	1	NA	NA	-4.63259	4.07198	NA	NA	NA	NA	NA	NA	3.61114e-06	4.66151e-05	NA	NA	NA	NA	NA	NA	0.00306766	0.011047	NA	NA	NA	NA
THRA	NA	NA	NA	Uterus	7.71907e-07	0.00174721	-4.94234		NA	NA	NA	NA	NA	NA	0	1	0	0	1	NA	NA	-4.63259	4.07198	NA	NA	NA	NA	NA	NA	3.61114e-06	4.66151e-05	NA	NA	NA	NA	NA	NA	0.00291625	0.0139952	NA	NA	NA	NA
THRA	NA	NA	NA	Vagina	7.71907e-07	0.00225886	-4.94234		NA	NA	NA	NA	NA	NA	0	1	0	0	1	NA	NA	-4.63259	4.07198	NA	NA	NA	NA	NA	NA	3.61114e-06	4.66151e-05	NA	NA	NA	NA	NA	NA	0.00306197	0.0163739	NA	NA	NA	NA
THRA	NA	NA	NA	smultixcan	3.80958e-06	0.00156265	-4.52496		NA	NA	NA	NA	NA	NA	0	1	0	0	1	NA	NA	-4.25602	3.72643	NA	NA	NA	NA	NA	NA	2.30433e-05	0.000212165	NA	NA	NA	NA	NA	NA	0.00825518	0.0203139	NA	NA	NA	NA
TNFRSF6B	NA	NA	NA	Colon_Transverse	3.00539e-06	0.00263447	4.67045		NA	NA	NA	NA	NA	NA	0	1	0	0	1	NA	NA	-0.80553	-4.95897	NA	NA	NA	NA	NA	NA	0.420514	7.08683e-07	NA	NA	NA	NA	NA	NA	0.912424	0.000687532	NA	NA	NA	NA
TNFRSF6B	NA	NA	NA	Spleen	5.49888e-06	0.00393514	4.54479		NA	NA	NA	NA	NA	NA	0	1	0	0	1	NA	NA	-0.775402	-4.82234	NA	NA	NA	NA	NA	NA	0.438102	1.41885e-06	NA	NA	NA	NA	NA	NA	0.925267	0.00117422	NA	NA	NA	NA
VTA1	NA	NA	NA	smultixcan	3.82947e-06	0.00156265	3.55517		NA	NA	NA	NA	NA	NA	0	1	0	0	1	NA	NA	-0.983099	-3.84242	NA	NA	NA	NA	NA	NA	0.532021	5.08102e-05	NA	NA	NA	NA	NA	NA	0.87339	0.00759717	NA	NA	NA	NA
ZNF652	NA	NA	NA	Heart_Left_Ventricle	5.44283e-06	0.00347797	4.54695		NA	NA	NA	NA	NA	NA	0	1	0	0	1	NA	NA	0.86548	-4.46068	NA	NA	NA	NA	NA	NA	0.386776	8.17015e-06	NA	NA	NA	NA	NA	NA	0.90352	0.00390601	NA	NA	NA	NA
APOC1	NA	NA	NA		NA	NA	NA	Esophagus_Gastroesophageal_Junction	1.17483e-05	0.00716806	4.38221	NA	NA	NA	0	0	1	0	1	NA	NA	NA	NA	-1.54414	-4.79686	NA	NA	NA	NA	NA	NA	0.122554	1.61169e-06	NA	NA	NA	NA	NA	NA	0.719073	0.00124277	NA	NA
ATG4B	NA	NA	NA		NA	NA	NA	smultixcan	1.50271e-05	0.00760912	-2.129	NA	NA	NA	0	0	1	0	1	NA	NA	NA	NA	0.0243065	2.1831	NA	NA	NA	NA	NA	NA	0.996683	9.11763e-06	NA	NA	NA	NA	NA	NA	0.999559	0.00492889	NA	NA
BID	NA	NA	NA		NA	NA	NA	Adipose_Visceral_Omentum	8.93436e-06	0.00534779	4.44148	NA	NA	NA	0	0	1	0	1	NA	NA	NA	NA	-1.03557	-4.75428	NA	NA	NA	NA	NA	NA	0.300402	1.99157e-06	NA	NA	NA	NA	NA	NA	0.846812	0.00132242	NA	NA
BID	NA	NA	NA		NA	NA	NA	Brain_Amygdala	1.00937e-05	0.00821202	4.41516	NA	NA	NA	0	0	1	0	1	NA	NA	NA	NA	-1.66664	-4.85938	NA	NA	NA	NA	NA	NA	0.095586	1.17754e-06	NA	NA	NA	NA	NA	NA	0.71649	0.0013097	NA	NA
BID	NA	NA	NA		NA	NA	NA	Brain_Cerebellum	6.48986e-06	0.00473223	4.50977	NA	NA	NA	0	0	1	0	1	NA	NA	NA	NA	-1.41196	-4.90064	NA	NA	NA	NA	NA	NA	0.157963	9.55243e-07	NA	NA	NA	NA	NA	NA	0.75485	0.000933012	NA	NA
BID	NA	NA	NA		NA	NA	NA	Brain_Cortex	1.00937e-05	0.00657763	4.41516	NA	NA	NA	0	0	1	0	1	NA	NA	NA	NA	-1.66664	-4.85938	NA	NA	NA	NA	NA	NA	0.095586	1.17754e-06	NA	NA	NA	NA	NA	NA	0.689654	0.001125	NA	NA
BID	NA	NA	NA		NA	NA	NA	Brain_Hippocampus	7.22397e-06	0.00699762	4.48698	NA	NA	NA	0	0	1	0	1	NA	NA	NA	NA	-1.34636	-4.86322	NA	NA	NA	NA	NA	NA	0.178186	1.1549e-06	NA	NA	NA	NA	NA	NA	0.788841	0.00157085	NA	NA
BID	NA	NA	NA		NA	NA	NA	Brain_Hypothalamus	1.17271e-05	0.00912183	4.3826	NA	NA	NA	0	0	1	0	1	NA	NA	NA	NA	-1.7576	-4.85097	NA	NA	NA	NA	NA	NA	0.0788163	1.22862e-06	NA	NA	NA	NA	NA	NA	0.67803	0.00158655	NA	NA
BID	NA	NA	NA		NA	NA	NA	Brain_Substantia_nigra	1.00937e-05	0.0078853	4.41516	NA	NA	NA	0	0	1	0	1	NA	NA	NA	NA	-1.66664	-4.85938	NA	NA	NA	NA	NA	NA	0.095586	1.17754e-06	NA	NA	NA	NA	NA	NA	0.707834	0.00143095	NA	NA
BID	NA	NA	NA		NA	NA	NA	Colon_Transverse	8.33763e-06	0.00562519	4.45633	NA	NA	NA	0	0	1	0	1	NA	NA	NA	NA	-1.39558	-4.84265	NA	NA	NA	NA	NA	NA	0.16284	1.28122e-06	NA	NA	NA	NA	NA	NA	0.765394	0.00117557	NA	NA
BID	NA	NA	NA		NA	NA	NA	Kidney_Cortex	7.7605e-06	0.00639485	4.47169	NA	NA	NA	0	0	1	0	1	NA	NA	NA	NA	-1.42082	-4.86376	NA	NA	NA	NA	NA	NA	0.155368	1.15176e-06	NA	NA	NA	NA	NA	NA	0.765395	0.0011286	NA	NA
BID	NA	NA	NA		NA	NA	NA	Liver	1.00937e-05	0.00724013	4.41516	NA	NA	NA	0	0	1	0	1	NA	NA	NA	NA	-1.66664	-4.85938	NA	NA	NA	NA	NA	NA	0.095586	1.17754e-06	NA	NA	NA	NA	NA	NA	0.682512	0.000957851	NA	NA
BID	NA	NA	NA		NA	NA	NA	Lung	7.90341e-06	0.00545704	4.46778	NA	NA	NA	0	0	1	0	1	NA	NA	NA	NA	-1.39331	-4.85383	NA	NA	NA	NA	NA	NA	0.163526	1.21101e-06	NA	NA	NA	NA	NA	NA	0.743671	0.0012581	NA	NA
BID	NA	NA	NA		NA	NA	NA	Muscle_Skeletal	7.55959e-06	0.004995	4.47729	NA	NA	NA	0	0	1	0	1	NA	NA	NA	NA	-1.24022	-4.83037	NA	NA	NA	NA	NA	NA	0.214895	1.36278e-06	NA	NA	NA	NA	NA	NA	0.807744	0.00162216	NA	NA
BID	NA	NA	NA		NA	NA	NA	Ovary	1.18653e-05	0.00756688	4.38005	NA	NA	NA	0	0	1	0	1	NA	NA	NA	NA	-1.6589	-4.82188	NA	NA	NA	NA	NA	NA	0.0971357	1.4221e-06	NA	NA	NA	NA	NA	NA	0.694993	0.00121985	NA	NA
BID	NA	NA	NA		NA	NA	NA	Skin_Sun_Exposed_Lower_leg	1.00937e-05	0.00696538	4.41516	NA	NA	NA	0	0	1	0	1	NA	NA	NA	NA	-1.66664	-4.85938	NA	NA	NA	NA	NA	NA	0.095586	1.17754e-06	NA	NA	NA	NA	NA	NA	0.704002	0.00120848	NA	NA
BID	NA	NA	NA		NA	NA	NA	Spleen	1.00937e-05	0.00653592	4.41516	NA	NA	NA	0	0	1	0	1	NA	NA	NA	NA	-1.66664	-4.85938	NA	NA	NA	NA	NA	NA	0.095586	1.17754e-06	NA	NA	NA	NA	NA	NA	0.690698	0.000839426	NA	NA
BID	NA	NA	NA		NA	NA	NA	Stomach	1.00937e-05	0.00904457	4.41516	NA	NA	NA	0	0	1	0	1	NA	NA	NA	NA	-1.66664	-4.85938	NA	NA	NA	NA	NA	NA	0.095586	1.17754e-06	NA	NA	NA	NA	NA	NA	0.707156	0.0011176	NA	NA
BID	NA	NA	NA		NA	NA	NA	Whole_Blood	1.00937e-05	0.00548743	4.41516	NA	NA	NA	0	0	1	0	1	NA	NA	NA	NA	-1.66664	-4.85938	NA	NA	NA	NA	NA	NA	0.095586	1.17754e-06	NA	NA	NA	NA	NA	NA	0.700261	0.000845125	NA	NA
CC2D2B	NA	NA	NA		NA	NA	NA	smultixcan	1.13247e-05	0.00608523	2.20428	NA	NA	NA	0	0	1	0	1	NA	NA	NA	NA	0.327019	-2.18449	NA	NA	NA	NA	NA	NA	0.48664	2.16725e-05	NA	NA	NA	NA	NA	NA	0.907746	0.00872717	NA	NA
CDK12	NA	NA	NA		NA	NA	NA	Adrenal_Gland	1.678e-05	0.0089001	4.30392	NA	NA	NA	0	0	1	0	1	NA	NA	NA	NA	0.855512	-4.21438	NA	NA	NA	NA	NA	NA	0.392268	2.50461e-05	NA	NA	NA	NA	NA	NA	0.89062	0.00887362	NA	NA
CDK12	NA	NA	NA		NA	NA	NA	Artery_Aorta	3.08781e-12	3.27706e-08	-6.97367	NA	NA	NA	0	0	1	0	1	NA	NA	NA	NA	-3.87622	6.27063	NA	NA	NA	NA	NA	NA	0.000106091	3.59587e-10	NA	NA	NA	NA	NA	NA	0.0367062	1.92535e-06	NA	NA
CLEC16A	NA	NA	NA		NA	NA	NA	Testis	1.92241e-05	0.00983837	-4.27372	NA	NA	NA	0	0	1	0	1	NA	NA	NA	NA	-0.528003	4.25703	NA	NA	NA	NA	NA	NA	0.597497	2.07157e-05	NA	NA	NA	NA	NA	NA	0.948931	0.00858226	NA	NA
CLEC16A	NA	NA	NA		NA	NA	NA	smultixcan	1.92241e-05	0.00876892	-4.27372	NA	NA	NA	0	0	1	0	1	NA	NA	NA	NA	-0.528003	4.25703	NA	NA	NA	NA	NA	NA	0.597497	2.07157e-05	NA	NA	NA	NA	NA	NA	0.937484	0.00854533	NA	NA
DYNC2H1	NA	NA	NA		NA	NA	NA	Lung	1.58659e-05	0.00909926	4.31631	NA	NA	NA	0	0	1	0	1	NA	NA	NA	NA	1.81036	-4.02306	NA	NA	NA	NA	NA	NA	0.0702395	5.74464e-05	NA	NA	NA	NA	NA	NA	0.628262	0.0177646	NA	NA
DYNC2H1	NA	NA	NA		NA	NA	NA	smultixcan	1.58659e-05	0.00760912	4.31631	NA	NA	NA	0	0	1	0	1	NA	NA	NA	NA	1.81036	-4.02306	NA	NA	NA	NA	NA	NA	0.0702395	5.74464e-05	NA	NA	NA	NA	NA	NA	0.630827	0.0153869	NA	NA
ENSG00000226465	NA	NA	NA		NA	NA	NA	smultixcan	1.6152e-05	0.00770539	0.177575	NA	NA	NA	0	0	1	0	1	NA	NA	NA	NA	-0.142017	-0.215395	NA	NA	NA	NA	NA	NA	0.751914	6.22384e-06	NA	NA	NA	NA	NA	NA	0.963735	0.00357687	NA	NA
ENSG00000228999	NA	NA	NA		NA	NA	NA	Testis	6.3138e-06	0.00499377	4.5156	NA	NA	NA	0	0	1	0	1	NA	NA	NA	NA	0.375102	-4.5468	NA	NA	NA	NA	NA	NA	0.707585	5.44673e-06	NA	NA	NA	NA	NA	NA	0.962009	0.00338477	NA	NA
ENSG00000228999	NA	NA	NA		NA	NA	NA	smultixcan	6.3138e-06	0.00410125	4.5156	NA	NA	NA	0	0	1	0	1	NA	NA	NA	NA	0.375102	-4.5468	NA	NA	NA	NA	NA	NA	0.707585	5.44673e-06	NA	NA	NA	NA	NA	NA	0.956603	0.00324037	NA	NA
ENSG00000230074	NA	NA	NA		NA	NA	NA	Artery_Aorta	1.49158e-05	0.00877253	4.32993	NA	NA	NA	0	0	1	0	1	NA	NA	NA	NA	-0.338523	-4.48893	NA	NA	NA	NA	NA	NA	0.734969	7.1583e-06	NA	NA	NA	NA	NA	NA	0.958768	0.00422376	NA	NA
ENSG00000230074	NA	NA	NA		NA	NA	NA	Artery_Coronary	1.09513e-05	0.00849123	4.39748	NA	NA	NA	0	0	1	0	1	NA	NA	NA	NA	-0.333059	-4.55687	NA	NA	NA	NA	NA	NA	0.73909	5.19219e-06	NA	NA	NA	NA	NA	NA	0.953917	0.00425014	NA	NA
ENSG00000230074	NA	NA	NA		NA	NA	NA	Artery_Tibial	4.28034e-06	0.0033224	4.59728	NA	NA	NA	0	0	1	0	1	NA	NA	NA	NA	-0.501563	-4.80055	NA	NA	NA	NA	NA	NA	0.615975	1.58231e-06	NA	NA	NA	NA	NA	NA	0.942424	0.0012584	NA	NA
ENSG00000230074	NA	NA	NA		NA	NA	NA	Ovary	1.29439e-05	0.00787082	4.36105	NA	NA	NA	0	0	1	0	1	NA	NA	NA	NA	-0.328032	-4.51841	NA	NA	NA	NA	NA	NA	0.742887	6.23062e-06	NA	NA	NA	NA	NA	NA	0.965504	0.00397676	NA	NA
ENSG00000255439	NA	NA	NA		NA	NA	NA	Adrenal_Gland	1.0891e-05	0.00666531	4.39868	NA	NA	NA	0	0	1	0	1	NA	NA	NA	NA	-1.46751	-4.81066	NA	NA	NA	NA	NA	NA	0.142236	1.50434e-06	NA	NA	NA	NA	NA	NA	0.753601	0.00111271	NA	NA
ENSG00000255439	NA	NA	NA		NA	NA	NA	Artery_Coronary	1.0891e-05	0.00849123	4.39868	NA	NA	NA	0	0	1	0	1	NA	NA	NA	NA	-1.46751	-4.81066	NA	NA	NA	NA	NA	NA	0.142236	1.50434e-06	NA	NA	NA	NA	NA	NA	0.730563	0.00173038	NA	NA
ENSG00000255439	NA	NA	NA		NA	NA	NA	Brain_Anterior_cingulate_cortex_BA24	1.0891e-05	0.00785342	4.39868	NA	NA	NA	0	0	1	0	1	NA	NA	NA	NA	-1.46751	-4.81066	NA	NA	NA	NA	NA	NA	0.142236	1.50434e-06	NA	NA	NA	NA	NA	NA	0.750607	0.00212883	NA	NA
ENSG00000255439	NA	NA	NA		NA	NA	NA	Brain_Cerebellum	1.0891e-05	0.00629241	4.39868	NA	NA	NA	0	0	1	0	1	NA	NA	NA	NA	-1.46751	-4.81066	NA	NA	NA	NA	NA	NA	0.142236	1.50434e-06	NA	NA	NA	NA	NA	NA	0.743122	0.00125666	NA	NA
ENSG00000255439	NA	NA	NA		NA	NA	NA	Brain_Frontal_Cortex_BA9	1.0891e-05	0.00698625	4.39868	NA	NA	NA	0	0	1	0	1	NA	NA	NA	NA	-1.46751	-4.81066	NA	NA	NA	NA	NA	NA	0.142236	1.50434e-06	NA	NA	NA	NA	NA	NA	0.738484	0.00165256	NA	NA
ENSG00000255439	NA	NA	NA		NA	NA	NA	Colon_Sigmoid	1.0891e-05	0.00719657	4.39868	NA	NA	NA	0	0	1	0	1	NA	NA	NA	NA	-1.46751	-4.81066	NA	NA	NA	NA	NA	NA	0.142236	1.50434e-06	NA	NA	NA	NA	NA	NA	0.742774	0.00149327	NA	NA
ENSG00000255439	NA	NA	NA		NA	NA	NA	Esophagus_Gastroesophageal_Junction	1.0891e-05	0.00679954	4.39868	NA	NA	NA	0	0	1	0	1	NA	NA	NA	NA	-1.46751	-4.81066	NA	NA	NA	NA	NA	NA	0.142236	1.50434e-06	NA	NA	NA	NA	NA	NA	0.740238	0.00124277	NA	NA
ENSG00000255439	NA	NA	NA		NA	NA	NA	Esophagus_Mucosa	1.0891e-05	0.0088397	4.39868	NA	NA	NA	0	0	1	0	1	NA	NA	NA	NA	-1.46751	-4.81066	NA	NA	NA	NA	NA	NA	0.142236	1.50434e-06	NA	NA	NA	NA	NA	NA	0.745433	0.00143645	NA	NA
ENSG00000255439	NA	NA	NA		NA	NA	NA	Heart_Atrial_Appendage	1.0891e-05	0.00646818	4.39868	NA	NA	NA	0	0	1	0	1	NA	NA	NA	NA	-1.46751	-4.81066	NA	NA	NA	NA	NA	NA	0.142236	1.50434e-06	NA	NA	NA	NA	NA	NA	0.736911	0.00135259	NA	NA
ENSG00000255439	NA	NA	NA		NA	NA	NA	Nerve_Tibial	1.0891e-05	0.00687609	4.39868	NA	NA	NA	0	0	1	0	1	NA	NA	NA	NA	-1.46751	-4.81066	NA	NA	NA	NA	NA	NA	0.142236	1.50434e-06	NA	NA	NA	NA	NA	NA	0.738873	0.00119141	NA	NA
ENSG00000255439	NA	NA	NA		NA	NA	NA	Skin_Sun_Exposed_Lower_leg	1.0891e-05	0.00710905	4.39868	NA	NA	NA	0	0	1	0	1	NA	NA	NA	NA	-1.46751	-4.81066	NA	NA	NA	NA	NA	NA	0.142236	1.50434e-06	NA	NA	NA	NA	NA	NA	0.746282	0.00134073	NA	NA
ENSG00000255439	NA	NA	NA		NA	NA	NA	Thyroid	1.0891e-05	0.00666108	4.39868	NA	NA	NA	0	0	1	0	1	NA	NA	NA	NA	-1.46751	-4.81066	NA	NA	NA	NA	NA	NA	0.142236	1.50434e-06	NA	NA	NA	NA	NA	NA	0.739978	0.00120765	NA	NA
ENSG00000255439	NA	NA	NA		NA	NA	NA	Uterus	1.0891e-05	0.00718922	4.39868	NA	NA	NA	0	0	1	0	1	NA	NA	NA	NA	-1.46751	-4.81066	NA	NA	NA	NA	NA	NA	0.142236	1.50434e-06	NA	NA	NA	NA	NA	NA	0.738632	0.00148081	NA	NA
ENSG00000262766	NA	NA	NA		NA	NA	NA	Testis	5.44283e-06	0.00438177	-4.54695	NA	NA	NA	0	0	1	0	1	NA	NA	NA	NA	1.71281	5.01286	NA	NA	NA	NA	NA	NA	0.0867474	5.36268e-07	NA	NA	NA	NA	NA	NA	0.694885	0.000586527	NA	NA
ENSG00000262766	NA	NA	NA		NA	NA	NA	smultixcan	5.44283e-06	0.00365104	-4.54695	NA	NA	NA	0	0	1	0	1	NA	NA	NA	NA	1.71281	5.01286	NA	NA	NA	NA	NA	NA	0.0867474	5.36268e-07	NA	NA	NA	NA	NA	NA	0.659867	0.000593348	NA	NA
ENSG00000264968	NA	NA	NA		NA	NA	NA	Testis	8.6631e-06	0.00619935	4.44811	NA	NA	NA	0	0	1	0	1	NA	NA	NA	NA	2.5165	-4.01602	NA	NA	NA	NA	NA	NA	0.0118526	5.91895e-05	NA	NA	NA	NA	NA	NA	0.449004	0.0168585	NA	NA
ENSG00000264968	NA	NA	NA		NA	NA	NA	smultixcan	8.6631e-06	0.00508064	4.44811	NA	NA	NA	0	0	1	0	1	NA	NA	NA	NA	2.5165	-4.01602	NA	NA	NA	NA	NA	NA	0.0118526	5.91895e-05	NA	NA	NA	NA	NA	NA	0.408137	0.0155031	NA	NA
ENSG00000273112	NA	NA	NA		NA	NA	NA	smultixcan	2.41898e-07	0.000314259	1.64162	NA	NA	NA	0	0	1	0	1	NA	NA	NA	NA	1.1662	-1.51919	NA	NA	NA	NA	NA	NA	0.137705	0.000116601	NA	NA	NA	NA	NA	NA	0.72162	0.0225929	NA	NA
ENSG00000289768	NA	NA	NA		NA	NA	NA	Adipose_Visceral_Omentum	1.81919e-09	4.5536e-06	-6.01318	NA	NA	NA	0	0	1	0	1	NA	NA	NA	NA	-2.35791	5.64591	NA	NA	NA	NA	NA	NA	0.0183783	1.64312e-08	NA	NA	NA	NA	NA	NA	0.465121	3.63776e-05	NA	NA
ENSG00000289768	NA	NA	NA		NA	NA	NA	Artery_Coronary	1.81919e-09	9.58896e-06	-6.01318	NA	NA	NA	0	0	1	0	1	NA	NA	NA	NA	-2.35791	5.64591	NA	NA	NA	NA	NA	NA	0.0183783	1.64312e-08	NA	NA	NA	NA	NA	NA	0.470816	8.38076e-05	NA	NA
ENSG00000289768	NA	NA	NA		NA	NA	NA	Breast_Mammary_Tissue	1.81919e-09	5.00595e-06	-6.01318	NA	NA	NA	0	0	1	0	1	NA	NA	NA	NA	-2.35791	5.64591	NA	NA	NA	NA	NA	NA	0.0183783	1.64312e-08	NA	NA	NA	NA	NA	NA	0.462359	4.15323e-05	NA	NA
ENSG00000289768	NA	NA	NA		NA	NA	NA	Esophagus_Muscularis	1.81919e-09	3.57242e-06	-6.01318	NA	NA	NA	0	0	1	0	1	NA	NA	NA	NA	-2.35791	5.64591	NA	NA	NA	NA	NA	NA	0.0183783	1.64312e-08	NA	NA	NA	NA	NA	NA	0.462525	4.05599e-05	NA	NA
ENSG00000289768	NA	NA	NA		NA	NA	NA	smultixcan	1.81919e-09	4.55383e-06	-6.01318	NA	NA	NA	0	0	1	0	1	NA	NA	NA	NA	-2.0152	5.64591	NA	NA	NA	NA	NA	NA	0.0583166	1.64312e-08	NA	NA	NA	NA	NA	NA	0.607535	3.60236e-05	NA	NA
ENSG00000290664	NA	NA	NA		NA	NA	NA	Artery_Tibial	1.00937e-05	0.00637711	-4.41516	NA	NA	NA	0	0	1	0	1	NA	NA	NA	NA	1.05859	4.29864	NA	NA	NA	NA	NA	NA	0.289788	1.71852e-05	NA	NA	NA	NA	NA	NA	0.835382	0.00683363	NA	NA
ENSG00000290664	NA	NA	NA		NA	NA	NA	smultixcan	1.00937e-05	0.00556955	-4.41516	NA	NA	NA	0	0	1	0	1	NA	NA	NA	NA	1.05859	3.47366	NA	NA	NA	NA	NA	NA	0.289788	1.17804e-05	NA	NA	NA	NA	NA	NA	0.835912	0.00592894	NA	NA
ENSG00000290665	NA	NA	NA		NA	NA	NA	Testis	3.27169e-07	0.000421421	-5.10708	NA	NA	NA	0	0	1	0	1	NA	NA	NA	NA	0.206537	3.74084	NA	NA	NA	NA	NA	NA	0.836371	0.000183406	NA	NA	NA	NA	NA	NA	0.981683	0.0316227	NA	NA
ENSG00000290665	NA	NA	NA		NA	NA	NA	smultixcan	3.27169e-07	0.000373089	-5.10708	NA	NA	NA	0	0	1	0	1	NA	NA	NA	NA	0.206537	3.74084	NA	NA	NA	NA	NA	NA	0.836371	0.000183406	NA	NA	NA	NA	NA	NA	0.977803	0.0292907	NA	NA
FBXO25	NA	NA	NA		NA	NA	NA	Esophagus_Gastroesophageal_Junction	1.4771e-05	0.00821095	-4.33208	NA	NA	NA	0	0	1	0	1	NA	NA	NA	NA	0.326242	2.45829	NA	NA	NA	NA	NA	NA	0.744242	0.0139599	NA	NA	NA	NA	NA	NA	0.963218	0.29168	NA	NA
FBXO38	NA	NA	NA		NA	NA	NA	Cells_EBV-transformed_lymphocytes	9.35229e-06	0.00573991	-4.43163	NA	NA	NA	0	0	1	0	1	NA	NA	NA	NA	-0.215108	5.29014	NA	NA	NA	NA	NA	NA	0.829683	1.22225e-07	NA	NA	NA	NA	NA	NA	0.973862	0.000148584	NA	NA
FCGR2A	NA	NA	NA		NA	NA	NA	smultixcan	2.41898e-07	0.000314259	1.64162	NA	NA	NA	0	0	1	0	1	NA	NA	NA	NA	1.1662	-1.51919	NA	NA	NA	NA	NA	NA	0.137705	0.000116601	NA	NA	NA	NA	NA	NA	0.72162	0.0225929	NA	NA
GOLGA6FP	NA	NA	NA		NA	NA	NA	Testis	3.27169e-07	0.000421421	-5.10708	NA	NA	NA	0	0	1	0	1	NA	NA	NA	NA	0.206537	3.74084	NA	NA	NA	NA	NA	NA	0.836371	0.000183406	NA	NA	NA	NA	NA	NA	0.981683	0.0316227	NA	NA
GOLGA6FP	NA	NA	NA		NA	NA	NA	smultixcan	3.27169e-07	0.000373089	-5.10708	NA	NA	NA	0	0	1	0	1	NA	NA	NA	NA	0.206537	3.74084	NA	NA	NA	NA	NA	NA	0.836371	0.000183406	NA	NA	NA	NA	NA	NA	0.977803	0.0292907	NA	NA
GRB7	NA	NA	NA		NA	NA	NA	Thyroid	1.08652e-08	2.03511e-05	-5.71664	NA	NA	NA	0	0	1	0	1	NA	NA	NA	NA	-2.72454	5.26875	NA	NA	NA	NA	NA	NA	0.00643915	1.37353e-07	NA	NA	NA	NA	NA	NA	0.321042	0.000183774	NA	NA
GRB7	NA	NA	NA		NA	NA	NA	smultixcan	1.08652e-08	2.10399e-05	-5.71664	NA	NA	NA	0	0	1	0	1	NA	NA	NA	NA	-2.72454	5.26875	NA	NA	NA	NA	NA	NA	0.00643915	1.37353e-07	NA	NA	NA	NA	NA	NA	0.338327	0.000205837	NA	NA
IRF1-AS1	NA	NA	NA		NA	NA	NA	Adipose_Subcutaneous	1.20876e-09	3.44932e-06	-6.07908	NA	NA	NA	0	0	1	0	1	NA	NA	NA	NA	1.10264	2.83785	NA	NA	NA	NA	NA	NA	0.270183	0.00454184	NA	NA	NA	NA	NA	NA	0.834908	0.180804	NA	NA
IRF1-AS1	NA	NA	NA		NA	NA	NA	Artery_Tibial	1.17405e-06	0.00118131	-4.85997	NA	NA	NA	0	0	1	0	1	NA	NA	NA	NA	2.70945	5.52569	NA	NA	NA	NA	NA	NA	0.00673942	3.2819e-08	NA	NA	NA	NA	NA	NA	0.361448	6.29488e-05	NA	NA
IRF1-AS1	NA	NA	NA		NA	NA	NA	Brain_Cerebellar_Hemisphere	5.85079e-10	1.88373e-06	-6.1944	NA	NA	NA	0	0	1	0	1	NA	NA	NA	NA	0.527647	6.16303	NA	NA	NA	NA	NA	NA	0.597745	7.1368e-10	NA	NA	NA	NA	NA	NA	0.941127	2.48448e-06	NA	NA
IRF1-AS1	NA	NA	NA		NA	NA	NA	Brain_Hypothalamus	5.85079e-10	5.68872e-06	-6.1944	NA	NA	NA	0	0	1	0	1	NA	NA	NA	NA	0.527647	6.44218	NA	NA	NA	NA	NA	NA	0.597745	1.1777e-10	NA	NA	NA	NA	NA	NA	0.94433	2.79739e-06	NA	NA
IRF1-AS1	NA	NA	NA		NA	NA	NA	Brain_Nucleus_accumbens_basal_ganglia	5.85079e-10	2.05645e-06	-6.1944	NA	NA	NA	0	0	1	0	1	NA	NA	NA	NA	0.527647	6.44218	NA	NA	NA	NA	NA	NA	0.597745	1.1777e-10	NA	NA	NA	NA	NA	NA	0.945387	7.57438e-07	NA	NA
IRF1-AS1	NA	NA	NA		NA	NA	NA	Brain_Spinal_cord_cervical_c-1	5.85079e-10	3.59336e-06	-6.1944	NA	NA	NA	0	0	1	0	1	NA	NA	NA	NA	0.527647	6.44218	NA	NA	NA	NA	NA	NA	0.597745	1.1777e-10	NA	NA	NA	NA	NA	NA	0.942599	1.32509e-06	NA	NA
IRF1-AS1	NA	NA	NA		NA	NA	NA	Cells_EBV-transformed_lymphocytes	1.90012e-05	0.00909624	-4.27632	NA	NA	NA	0	0	1	0	1	NA	NA	NA	NA	1.99746	3.57043	NA	NA	NA	NA	NA	NA	0.0457748	0.0003564	NA	NA	NA	NA	NA	NA	0.597207	0.0493206	NA	NA
IRF1-AS1	NA	NA	NA		NA	NA	NA	Colon_Sigmoid	7.0925e-07	0.000835434	-4.95881	NA	NA	NA	0	0	1	0	1	NA	NA	NA	NA	2.55874	3.5972	NA	NA	NA	NA	NA	NA	0.0105051	0.000321661	NA	NA	NA	NA	NA	NA	0.40578	0.0492367	NA	NA
IRF1-AS1	NA	NA	NA		NA	NA	NA	Esophagus_Muscularis	1.20876e-09	2.92432e-06	-6.07908	NA	NA	NA	0	0	1	0	1	NA	NA	NA	NA	1.10264	3.29377	NA	NA	NA	NA	NA	NA	0.270183	0.000988544	NA	NA	NA	NA	NA	NA	0.840033	0.0799052	NA	NA
IRF1-AS1	NA	NA	NA		NA	NA	NA	Minor_Salivary_Gland	5.85079e-10	2.01234e-06	6.1944	NA	NA	NA	0	0	1	0	1	NA	NA	NA	NA	-0.527647	-6.44218	NA	NA	NA	NA	NA	NA	0.597745	1.1777e-10	NA	NA	NA	NA	NA	NA	0.940854	8.66641e-07	NA	NA
IRF1-AS1	NA	NA	NA		NA	NA	NA	Muscle_Skeletal	1.20876e-09	6.38951e-06	-6.07908	NA	NA	NA	0	0	1	0	1	NA	NA	NA	NA	1.10264	2.20246	NA	NA	NA	NA	NA	NA	0.270183	0.0276328	NA	NA	NA	NA	NA	NA	0.837152	0.399833	NA	NA
IRF1-AS1	NA	NA	NA		NA	NA	NA	Nerve_Tibial	5.85079e-10	2.21635e-06	6.1944	NA	NA	NA	0	0	1	0	1	NA	NA	NA	NA	-0.527647	-6.44218	NA	NA	NA	NA	NA	NA	0.597745	1.1777e-10	NA	NA	NA	NA	NA	NA	0.944271	7.1508e-07	NA	NA
IRF1-AS1	NA	NA	NA		NA	NA	NA	Pituitary	1.20876e-09	3.33727e-06	-6.07908	NA	NA	NA	0	0	1	0	1	NA	NA	NA	NA	1.10264	4.69076	NA	NA	NA	NA	NA	NA	0.270183	2.72197e-06	NA	NA	NA	NA	NA	NA	0.844186	0.00212352	NA	NA
IRF1-AS1	NA	NA	NA		NA	NA	NA	Prostate	5.85079e-10	1.3156e-06	6.1944	NA	NA	NA	0	0	1	0	1	NA	NA	NA	NA	-0.527647	-6.44218	NA	NA	NA	NA	NA	NA	0.597745	1.1777e-10	NA	NA	NA	NA	NA	NA	0.942247	4.83373e-07	NA	NA
IRF1-AS1	NA	NA	NA		NA	NA	NA	Skin_Sun_Exposed_Lower_leg	1.20876e-09	4.84679e-06	-6.07908	NA	NA	NA	0	0	1	0	1	NA	NA	NA	NA	1.10264	2.59694	NA	NA	NA	NA	NA	NA	0.270183	0.00940586	NA	NA	NA	NA	NA	NA	0.841532	0.24529	NA	NA
IRF1-AS1	NA	NA	NA		NA	NA	NA	Small_Intestine_Terminal_Ileum	1.17405e-06	0.00105551	-4.85997	NA	NA	NA	0	0	1	0	1	NA	NA	NA	NA	2.70945	3.70312	NA	NA	NA	NA	NA	NA	0.00673942	0.000212964	NA	NA	NA	NA	NA	NA	0.34127	0.0379843	NA	NA
IRF1-AS1	NA	NA	NA		NA	NA	NA	Stomach	5.85079e-10	2.74578e-06	6.1944	NA	NA	NA	0	0	1	0	1	NA	NA	NA	NA	-0.527647	-6.44218	NA	NA	NA	NA	NA	NA	0.597745	1.1777e-10	NA	NA	NA	NA	NA	NA	0.946024	5.85929e-07	NA	NA
IRF1-AS1	NA	NA	NA		NA	NA	NA	Thyroid	1.17405e-06	0.00117284	-4.85997	NA	NA	NA	0	0	1	0	1	NA	NA	NA	NA	2.70945	5.52569	NA	NA	NA	NA	NA	NA	0.00673942	3.2819e-08	NA	NA	NA	NA	NA	NA	0.321604	5.64566e-05	NA	NA
IRF1-AS1	NA	NA	NA		NA	NA	NA	Vagina	1.20876e-09	2.58169e-06	-6.07908	NA	NA	NA	0	0	1	0	1	NA	NA	NA	NA	1.10264	4.68451	NA	NA	NA	NA	NA	NA	0.270183	2.80624e-06	NA	NA	NA	NA	NA	NA	0.839761	0.00243123	NA	NA
IRF1-AS1	NA	NA	NA		NA	NA	NA	Whole_Blood	5.85079e-10	1.16731e-06	6.1944	NA	NA	NA	0	0	1	0	1	NA	NA	NA	NA	-0.527647	-6.44218	NA	NA	NA	NA	NA	NA	0.597745	1.1777e-10	NA	NA	NA	NA	NA	NA	0.941796	5.14427e-07	NA	NA
IRF1-AS1	NA	NA	NA		NA	NA	NA	smultixcan	2.84148e-09	6.20482e-06	0.889621	NA	NA	NA	0	0	1	0	1	NA	NA	NA	NA	0.934212	0.62843	NA	NA	NA	NA	NA	NA	0.00698691	1.87454e-11	NA	NA	NA	NA	NA	NA	0.347746	2.28352e-07	NA	NA
ITGAL	NA	NA	NA		NA	NA	NA	Prostate	6.79597e-07	0.000764065	-4.96711	NA	NA	NA	0	0	1	0	1	NA	NA	NA	NA	1.08004	5.3154	NA	NA	NA	NA	NA	NA	0.280124	1.06425e-07	NA	NA	NA	NA	NA	NA	0.848681	0.000145603	NA	NA
ITGAL	NA	NA	NA		NA	NA	NA	smultixcan	6.79597e-07	0.000670657	-4.96711	NA	NA	NA	0	0	1	0	1	NA	NA	NA	NA	1.08004	5.3154	NA	NA	NA	NA	NA	NA	0.280124	1.06425e-07	NA	NA	NA	NA	NA	NA	0.830753	0.000170265	NA	NA
KCNQ2	NA	NA	NA		NA	NA	NA	smultixcan	1.38909e-05	0.00716405	-1.17639	NA	NA	NA	0	0	1	0	1	NA	NA	NA	NA	-0.12663	1.17854	NA	NA	NA	NA	NA	NA	0.648846	1.53413e-05	NA	NA	NA	NA	NA	NA	0.947457	0.00720732	NA	NA
LINC02421	NA	NA	NA		NA	NA	NA	Nerve_Tibial	2.74691e-07	0.000416225	-5.14003	NA	NA	NA	0	0	1	0	1	NA	NA	NA	NA	-0.987829	5.03857	NA	NA	NA	NA	NA	NA	0.323236	4.69027e-07	NA	NA	NA	NA	NA	NA	0.858815	0.000610254	NA	NA
LINC02421	NA	NA	NA		NA	NA	NA	smultixcan	2.74691e-07	0.00032887	-5.14003	NA	NA	NA	0	0	1	0	1	NA	NA	NA	NA	-0.987829	5.03857	NA	NA	NA	NA	NA	NA	0.323236	4.69027e-07	NA	NA	NA	NA	NA	NA	0.850913	0.000539103	NA	NA
LRRC74B	NA	NA	NA		NA	NA	NA	smultixcan	1.9822e-05	0.00892269	4.26689	NA	NA	NA	0	0	1	0	1	NA	NA	NA	NA	1.07491	-4.1417	NA	NA	NA	NA	NA	NA	0.282415	3.44741e-05	NA	NA	NA	NA	NA	NA	0.831823	0.0114913	NA	NA
MMP15	NA	NA	NA		NA	NA	NA	Esophagus_Muscularis	1.17056e-05	0.00601241	-4.383	NA	NA	NA	0	0	1	0	1	NA	NA	NA	NA	0.0592101	4.49477	NA	NA	NA	NA	NA	NA	0.952785	6.96461e-06	NA	NA	NA	NA	NA	NA	0.995601	0.00377741	NA	NA
MMP15	NA	NA	NA		NA	NA	NA	Heart_Atrial_Appendage	1.82148e-05	0.00892504	-4.28572	NA	NA	NA	0	0	1	0	1	NA	NA	NA	NA	0.0549043	4.39445	NA	NA	NA	NA	NA	NA	0.956215	1.11054e-05	NA	NA	NA	NA	NA	NA	0.998227	0.00542122	NA	NA
MMP15	NA	NA	NA		NA	NA	NA	Testis	9.38586e-06	0.00650989	-4.43086	NA	NA	NA	0	0	1	0	1	NA	NA	NA	NA	0.0465862	4.54137	NA	NA	NA	NA	NA	NA	0.962843	5.589e-06	NA	NA	NA	NA	NA	NA	0.997091	0.003396	NA	NA
MMP15	NA	NA	NA		NA	NA	NA	Thyroid	1.89207e-05	0.00994798	-4.27726	NA	NA	NA	0	0	1	0	1	NA	NA	NA	NA	0.0976594	4.39378	NA	NA	NA	NA	NA	NA	0.922203	1.11398e-05	NA	NA	NA	NA	NA	NA	0.988979	0.00619516	NA	NA
MON2	NA	NA	NA		NA	NA	NA	Cells_Cultured_fibroblasts	6.36152e-06	0.00443816	4.514	NA	NA	NA	0	0	1	0	1	NA	NA	NA	NA	-1.50018	-4.92466	NA	NA	NA	NA	NA	NA	0.133568	8.45085e-07	NA	NA	NA	NA	NA	NA	0.722634	0.00082681	NA	NA
MON2	NA	NA	NA		NA	NA	NA	Cells_EBV-transformed_lymphocytes	6.36152e-06	0.00461422	4.514	NA	NA	NA	0	0	1	0	1	NA	NA	NA	NA	-1.50018	-4.92466	NA	NA	NA	NA	NA	NA	0.133568	8.45085e-07	NA	NA	NA	NA	NA	NA	0.729536	0.000684895	NA	NA
MON2	NA	NA	NA		NA	NA	NA	smultixcan	6.36152e-06	0.00410626	4.514	NA	NA	NA	0	0	1	0	1	NA	NA	NA	NA	-1.50018	-4.92466	NA	NA	NA	NA	NA	NA	0.133568	8.45085e-07	NA	NA	NA	NA	NA	NA	0.717618	0.000788266	NA	NA
OTUD7B	NA	NA	NA		NA	NA	NA	Adipose_Subcutaneous	1.63432e-06	0.00133248	-4.79407	NA	NA	NA	0	0	1	0	1	NA	NA	NA	NA	-0.158721	4.86194	NA	NA	NA	NA	NA	NA	0.873889	1.16238e-06	NA	NA	NA	NA	NA	NA	0.983162	0.00102313	NA	NA
OTUD7B	NA	NA	NA		NA	NA	NA	Artery_Aorta	1.63432e-06	0.00139919	-4.79407	NA	NA	NA	0	0	1	0	1	NA	NA	NA	NA	-0.158721	4.86194	NA	NA	NA	NA	NA	NA	0.873889	1.16238e-06	NA	NA	NA	NA	NA	NA	0.981812	0.00109831	NA	NA
OTUD7B	NA	NA	NA		NA	NA	NA	Brain_Hippocampus	1.63432e-06	0.00280145	4.79407	NA	NA	NA	0	0	1	0	1	NA	NA	NA	NA	0.158721	-4.86194	NA	NA	NA	NA	NA	NA	0.873889	1.16238e-06	NA	NA	NA	NA	NA	NA	0.987374	0.00157085	NA	NA
OTUD7B	NA	NA	NA		NA	NA	NA	Brain_Hypothalamus	1.63432e-06	0.00400501	-4.79407	NA	NA	NA	0	0	1	0	1	NA	NA	NA	NA	-0.158721	4.86194	NA	NA	NA	NA	NA	NA	0.873889	1.16238e-06	NA	NA	NA	NA	NA	NA	0.985064	0.00158655	NA	NA
OTUD7B	NA	NA	NA		NA	NA	NA	Brain_Nucleus_accumbens_basal_ganglia	1.63432e-06	0.00181401	-4.79407	NA	NA	NA	0	0	1	0	1	NA	NA	NA	NA	-0.158721	4.86194	NA	NA	NA	NA	NA	NA	0.873889	1.16238e-06	NA	NA	NA	NA	NA	NA	0.984521	0.000996781	NA	NA
OTUD7B	NA	NA	NA		NA	NA	NA	Colon_Transverse	1.63432e-06	0.00137829	4.79407	NA	NA	NA	0	0	1	0	1	NA	NA	NA	NA	0.158721	-4.86194	NA	NA	NA	NA	NA	NA	0.873889	1.16238e-06	NA	NA	NA	NA	NA	NA	0.984493	0.00111315	NA	NA
OTUD7B	NA	NA	NA		NA	NA	NA	Lung	1.63432e-06	0.00164835	-4.79407	NA	NA	NA	0	0	1	0	1	NA	NA	NA	NA	-0.158721	4.86194	NA	NA	NA	NA	NA	NA	0.873889	1.16238e-06	NA	NA	NA	NA	NA	NA	0.983502	0.00124417	NA	NA
OTUD7B	NA	NA	NA		NA	NA	NA	Muscle_Skeletal	1.63432e-06	0.00150244	4.79407	NA	NA	NA	0	0	1	0	1	NA	NA	NA	NA	0.158721	-4.86194	NA	NA	NA	NA	NA	NA	0.873889	1.16238e-06	NA	NA	NA	NA	NA	NA	0.982417	0.00155355	NA	NA
OTUD7B	NA	NA	NA		NA	NA	NA	Nerve_Tibial	1.63432e-06	0.00150085	-4.79407	NA	NA	NA	0	0	1	0	1	NA	NA	NA	NA	-0.158721	4.86194	NA	NA	NA	NA	NA	NA	0.873889	1.16238e-06	NA	NA	NA	NA	NA	NA	0.982667	0.00103285	NA	NA
OTUD7B	NA	NA	NA		NA	NA	NA	Pancreas	1.63432e-06	0.00216667	-4.79407	NA	NA	NA	0	0	1	0	1	NA	NA	NA	NA	-0.158721	4.86194	NA	NA	NA	NA	NA	NA	0.873889	1.16238e-06	NA	NA	NA	NA	NA	NA	0.982045	0.00116664	NA	NA
OTUD7B	NA	NA	NA		NA	NA	NA	smultixcan	1.63432e-06	0.00134187	-1.91763	NA	NA	NA	0	0	1	0	1	NA	NA	NA	NA	-0.0634884	1.94478	NA	NA	NA	NA	NA	NA	0.873889	1.16238e-06	NA	NA	NA	NA	NA	NA	0.982988	0.000990023	NA	NA
PHACTR4	NA	NA	NA		NA	NA	NA	Heart_Atrial_Appendage	1.38995e-05	0.00786185	-4.34544	NA	NA	NA	0	0	1	0	1	NA	NA	NA	NA	-1.69813	4.08277	NA	NA	NA	NA	NA	NA	0.0894837	4.4502e-05	NA	NA	NA	NA	NA	NA	0.681955	0.0147174	NA	NA
PPP1R1B	NA	NA	NA		NA	NA	NA	Adipose_Subcutaneous	1.58659e-05	0.009055	-4.31631	NA	NA	NA	0	0	1	0	1	NA	NA	NA	NA	-0.541224	4.29383	NA	NA	NA	NA	NA	NA	0.588353	1.75614e-05	NA	NA	NA	NA	NA	NA	0.94057	0.00861574	NA	NA
PPP1R1B	NA	NA	NA		NA	NA	NA	Brain_Cortex	1.58659e-05	0.00841558	-4.31631	NA	NA	NA	0	0	1	0	1	NA	NA	NA	NA	-0.541224	4.29383	NA	NA	NA	NA	NA	NA	0.588353	1.75614e-05	NA	NA	NA	NA	NA	NA	0.941976	0.00918031	NA	NA
PPP1R1B	NA	NA	NA		NA	NA	NA	Testis	1.58659e-05	0.00861787	-4.31631	NA	NA	NA	0	0	1	0	1	NA	NA	NA	NA	-0.541224	4.29383	NA	NA	NA	NA	NA	NA	0.588353	1.75614e-05	NA	NA	NA	NA	NA	NA	0.946794	0.00772293	NA	NA
PPP1R1B	NA	NA	NA		NA	NA	NA	smultixcan	1.58659e-05	0.00760912	-4.31631	NA	NA	NA	0	0	1	0	1	NA	NA	NA	NA	-0.587846	4.20355	NA	NA	NA	NA	NA	NA	0.822096	5.29308e-05	NA	NA	NA	NA	NA	NA	0.97486	0.0148278	NA	NA
RAB4B-EGLN2	NA	NA	NA		NA	NA	NA	Adipose_Visceral_Omentum	3.66861e-06	0.00273004	-4.62932	NA	NA	NA	0	0	1	0	1	NA	NA	NA	NA	0.165139	5.02891	NA	NA	NA	NA	NA	NA	0.868835	4.93267e-07	NA	NA	NA	NA	NA	NA	0.981448	0.000511903	NA	NA
RAB4B-EGLN2	NA	NA	NA		NA	NA	NA	Adrenal_Gland	3.66861e-06	0.00312722	-4.62932	NA	NA	NA	0	0	1	0	1	NA	NA	NA	NA	0.208519	5.02891	NA	NA	NA	NA	NA	NA	0.834823	4.93267e-07	NA	NA	NA	NA	NA	NA	0.976554	0.000618664	NA	NA
RAB4B-EGLN2	NA	NA	NA		NA	NA	NA	Artery_Aorta	3.66861e-06	0.00286367	-4.62932	NA	NA	NA	0	0	1	0	1	NA	NA	NA	NA	0.153054	5.02891	NA	NA	NA	NA	NA	NA	0.878355	4.93267e-07	NA	NA	NA	NA	NA	NA	0.982583	0.000660279	NA	NA
RAB4B-EGLN2	NA	NA	NA		NA	NA	NA	Artery_Coronary	3.66861e-06	0.00420374	4.62932	NA	NA	NA	0	0	1	0	1	NA	NA	NA	NA	0.0339709	-5.02891	NA	NA	NA	NA	NA	NA	0.9729	4.93267e-07	NA	NA	NA	NA	NA	NA	0.996259	0.00074986	NA	NA
RAB4B-EGLN2	NA	NA	NA		NA	NA	NA	Brain_Cerebellar_Hemisphere	3.66861e-06	0.00277918	4.62932	NA	NA	NA	0	0	1	0	1	NA	NA	NA	NA	-1.41145	-5.02891	NA	NA	NA	NA	NA	NA	0.158112	4.93267e-07	NA	NA	NA	NA	NA	NA	0.743043	0.000551948	NA	NA
RAB4B-EGLN2	NA	NA	NA		NA	NA	NA	Brain_Cerebellum	3.66861e-06	0.00336209	4.62932	NA	NA	NA	0	0	1	0	1	NA	NA	NA	NA	0.115925	-5.02891	NA	NA	NA	NA	NA	NA	0.907712	4.93267e-07	NA	NA	NA	NA	NA	NA	0.989309	0.000668157	NA	NA
RAB4B-EGLN2	NA	NA	NA		NA	NA	NA	Brain_Spinal_cord_cervical_c-1	3.66861e-06	0.00519954	-4.62932	NA	NA	NA	0	0	1	0	1	NA	NA	NA	NA	0.643053	5.02891	NA	NA	NA	NA	NA	NA	0.52019	4.93267e-07	NA	NA	NA	NA	NA	NA	0.924734	0.000924999	NA	NA
RAB4B-EGLN2	NA	NA	NA		NA	NA	NA	Cells_EBV-transformed_lymphocytes	3.66861e-06	0.00337738	4.62932	NA	NA	NA	0	0	1	0	1	NA	NA	NA	NA	0.136293	-5.02891	NA	NA	NA	NA	NA	NA	0.89159	4.93267e-07	NA	NA	NA	NA	NA	NA	0.984489	0.000513984	NA	NA
RAB4B-EGLN2	NA	NA	NA		NA	NA	NA	Esophagus_Gastroesophageal_Junction	3.66861e-06	0.00329933	-4.62932	NA	NA	NA	0	0	1	0	1	NA	NA	NA	NA	0.234339	5.02891	NA	NA	NA	NA	NA	NA	0.814722	4.93267e-07	NA	NA	NA	NA	NA	NA	0.976632	0.000591664	NA	NA
RAB4B-EGLN2	NA	NA	NA		NA	NA	NA	Esophagus_Muscularis	3.66861e-06	0.00250331	-4.62932	NA	NA	NA	0	0	1	0	1	NA	NA	NA	NA	0.231749	5.02891	NA	NA	NA	NA	NA	NA	0.816733	4.93267e-07	NA	NA	NA	NA	NA	NA	0.976313	0.000545825	NA	NA
RAB4B-EGLN2	NA	NA	NA		NA	NA	NA	Heart_Atrial_Appendage	3.66861e-06	0.00322783	-4.62932	NA	NA	NA	0	0	1	0	1	NA	NA	NA	NA	0.209234	5.02891	NA	NA	NA	NA	NA	NA	0.834265	4.93267e-07	NA	NA	NA	NA	NA	NA	0.977573	0.000709614	NA	NA
RAB4B-EGLN2	NA	NA	NA		NA	NA	NA	Liver	3.66861e-06	0.00332395	-4.62932	NA	NA	NA	0	0	1	0	1	NA	NA	NA	NA	0.219984	5.02891	NA	NA	NA	NA	NA	NA	0.825883	4.93267e-07	NA	NA	NA	NA	NA	NA	0.972014	0.000569696	NA	NA
RAB4B-EGLN2	NA	NA	NA		NA	NA	NA	Lung	3.66861e-06	0.00325161	-4.62932	NA	NA	NA	0	0	1	0	1	NA	NA	NA	NA	0.185847	5.02891	NA	NA	NA	NA	NA	NA	0.852565	4.93267e-07	NA	NA	NA	NA	NA	NA	0.98081	0.000645303	NA	NA
RAB4B-EGLN2	NA	NA	NA		NA	NA	NA	Nerve_Tibial	3.66861e-06	0.00308825	-4.62932	NA	NA	NA	0	0	1	0	1	NA	NA	NA	NA	0.154864	5.02891	NA	NA	NA	NA	NA	NA	0.876929	4.93267e-07	NA	NA	NA	NA	NA	NA	0.983176	0.000619662	NA	NA
RAB4B-EGLN2	NA	NA	NA		NA	NA	NA	Ovary	3.66861e-06	0.00290676	-4.62932	NA	NA	NA	0	0	1	0	1	NA	NA	NA	NA	0.26845	5.02891	NA	NA	NA	NA	NA	NA	0.788353	4.93267e-07	NA	NA	NA	NA	NA	NA	0.973032	0.000542815	NA	NA
RAB4B-EGLN2	NA	NA	NA		NA	NA	NA	Prostate	3.66861e-06	0.00230209	4.62932	NA	NA	NA	0	0	1	0	1	NA	NA	NA	NA	0.103068	-5.02891	NA	NA	NA	NA	NA	NA	0.917909	4.93267e-07	NA	NA	NA	NA	NA	NA	0.988109	0.000506138	NA	NA
RAB4B-EGLN2	NA	NA	NA		NA	NA	NA	Skin_Not_Sun_Exposed_Suprapubic	3.66861e-06	0.00342794	-4.62932	NA	NA	NA	0	0	1	0	1	NA	NA	NA	NA	0.289483	5.02891	NA	NA	NA	NA	NA	NA	0.772212	4.93267e-07	NA	NA	NA	NA	NA	NA	0.970863	0.000571186	NA	NA
RAB4B-EGLN2	NA	NA	NA		NA	NA	NA	Thyroid	3.66861e-06	0.00281909	-4.62932	NA	NA	NA	0	0	1	0	1	NA	NA	NA	NA	0.218044	5.02891	NA	NA	NA	NA	NA	NA	0.827394	4.93267e-07	NA	NA	NA	NA	NA	NA	0.976176	0.000509122	NA	NA
RAB4B-EGLN2	NA	NA	NA		NA	NA	NA	Whole_Blood	3.66861e-06	0.00266157	4.62932	NA	NA	NA	0	0	1	0	1	NA	NA	NA	NA	0.0609291	-5.02891	NA	NA	NA	NA	NA	NA	0.951416	4.93267e-07	NA	NA	NA	NA	NA	NA	0.995344	0.000495336	NA	NA
RAB4B-EGLN2	NA	NA	NA		NA	NA	NA	smultixcan	3.66861e-06	0.00270875	-2.19284	NA	NA	NA	0	0	1	0	1	NA	NA	NA	NA	0.168916	2.38212	NA	NA	NA	NA	NA	NA	0.866245	4.93267e-07	NA	NA	NA	NA	NA	NA	0.982228	0.000554403	NA	NA
SEMA5B	NA	NA	NA		NA	NA	NA	Artery_Coronary	1.17483e-05	0.00884646	4.38221	NA	NA	NA	0	0	1	0	1	NA	NA	NA	NA	1.40464	-4.17894	NA	NA	NA	NA	NA	NA	0.160129	2.92872e-05	NA	NA	NA	NA	NA	NA	0.745812	0.0128077	NA	NA
SEMA5B	NA	NA	NA		NA	NA	NA	Brain_Caudate_basal_ganglia	1.00937e-05	0.00872222	4.41516	NA	NA	NA	0	0	1	0	1	NA	NA	NA	NA	1.47233	-4.21004	NA	NA	NA	NA	NA	NA	0.140932	2.55325e-05	NA	NA	NA	NA	NA	NA	0.746182	0.0121477	NA	NA
SEMA5B	NA	NA	NA		NA	NA	NA	Kidney_Cortex	1.17483e-05	0.00889639	4.38221	NA	NA	NA	0	0	1	0	1	NA	NA	NA	NA	1.40464	-4.17894	NA	NA	NA	NA	NA	NA	0.160129	2.92872e-05	NA	NA	NA	NA	NA	NA	0.769431	0.0153046	NA	NA
SLC2A6	NA	NA	NA		NA	NA	NA	Brain_Cerebellar_Hemisphere	1.0438e-05	0.00584417	4.40789	NA	NA	NA	0	0	1	0	1	NA	NA	NA	NA	6.58271	-3.08578	NA	NA	NA	NA	NA	NA	4.61952e-11	0.00203018	NA	NA	NA	NA	NA	NA	2.44719e-07	0.10479	NA	NA
SLC2A6	NA	NA	NA		NA	NA	NA	Whole_Blood	1.0438e-05	0.00548743	4.40789	NA	NA	NA	0	0	1	0	1	NA	NA	NA	NA	6.58271	-3.08578	NA	NA	NA	NA	NA	NA	4.61952e-11	0.00203018	NA	NA	NA	NA	NA	NA	1.81057e-07	0.112718	NA	NA
SMIM15	NA	NA	NA		NA	NA	NA	Artery_Coronary	7.42752e-06	0.00652508	-4.48105	NA	NA	NA	0	0	1	0	1	NA	NA	NA	NA	-0.421245	4.49553	NA	NA	NA	NA	NA	NA	0.673576	6.93959e-06	NA	NA	NA	NA	NA	NA	0.944059	0.00526483	NA	NA
SMIM15	NA	NA	NA		NA	NA	NA	Brain_Caudate_basal_ganglia	7.42752e-06	0.00733521	4.48105	NA	NA	NA	0	0	1	0	1	NA	NA	NA	NA	0.421245	-4.49553	NA	NA	NA	NA	NA	NA	0.673576	6.93959e-06	NA	NA	NA	NA	NA	NA	0.954059	0.00512961	NA	NA
SMIM15	NA	NA	NA		NA	NA	NA	Cells_EBV-transformed_lymphocytes	7.42752e-06	0.00493848	-4.48105	NA	NA	NA	0	0	1	0	1	NA	NA	NA	NA	-0.421245	4.49553	NA	NA	NA	NA	NA	NA	0.673576	6.93959e-06	NA	NA	NA	NA	NA	NA	0.946899	0.00383149	NA	NA
SMIM15	NA	NA	NA		NA	NA	NA	Pancreas	7.42752e-06	0.00590815	-4.48105	NA	NA	NA	0	0	1	0	1	NA	NA	NA	NA	-0.421245	4.49553	NA	NA	NA	NA	NA	NA	0.673576	6.93959e-06	NA	NA	NA	NA	NA	NA	0.955675	0.00428762	NA	NA
SMIM15	NA	NA	NA		NA	NA	NA	smultixcan	1.41372e-05	0.00725467	-1.05002	NA	NA	NA	0	0	1	0	1	NA	NA	NA	NA	0.187574	1.11888	NA	NA	NA	NA	NA	NA	0.164505	2.19636e-05	NA	NA	NA	NA	NA	NA	0.746408	0.00881441	NA	NA
STAG3L5P	NA	NA	NA		NA	NA	NA	Breast_Mammary_Tissue	2.01361e-09	5.00595e-06	5.99671	NA	NA	NA	0	0	1	0	1	NA	NA	NA	NA	-0.462318	-6.22309	NA	NA	NA	NA	NA	NA	0.643853	4.87444e-10	NA	NA	NA	NA	NA	NA	0.949165	2.15615e-06	NA	NA
STAG3L5P	NA	NA	NA		NA	NA	NA	smultixcan	7.29303e-10	2.02297e-06	0.13421	NA	NA	NA	0	0	1	0	1	NA	NA	NA	NA	0.929942	0.0690099	NA	NA	NA	NA	NA	NA	0.407871	8.37973e-11	NA	NA	NA	NA	NA	NA	0.883634	3.81564e-07	NA	NA
STAG3L5P-PVRIG2P-PILRB	NA	NA	NA		NA	NA	NA	Breast_Mammary_Tissue	2.01361e-09	5.00595e-06	5.99671	NA	NA	NA	0	0	1	0	1	NA	NA	NA	NA	-0.462318	-6.22309	NA	NA	NA	NA	NA	NA	0.643853	4.87444e-10	NA	NA	NA	NA	NA	NA	0.949165	2.15615e-06	NA	NA
STAG3L5P-PVRIG2P-PILRB	NA	NA	NA		NA	NA	NA	smultixcan	7.29303e-10	2.02297e-06	0.13421	NA	NA	NA	0	0	1	0	1	NA	NA	NA	NA	0.929942	0.0690099	NA	NA	NA	NA	NA	NA	0.407871	8.37973e-11	NA	NA	NA	NA	NA	NA	0.883634	3.81564e-07	NA	NA
TACC3	NA	NA	NA		NA	NA	NA	Artery_Tibial	2.0217e-05	0.00973621	4.26248	NA	NA	NA	0	0	1	0	1	NA	NA	NA	NA	-1.50346	-4.67479	NA	NA	NA	NA	NA	NA	0.13272	2.94258e-06	NA	NA	NA	NA	NA	NA	0.72994	0.00188135	NA	NA
TTC32	NA	NA	NA		NA	NA	NA	Adrenal_Gland	4.65196e-06	0.00346978	4.5799	NA	NA	NA	0	0	1	0	1	NA	NA	NA	NA	0.882523	-4.49092	NA	NA	NA	NA	NA	NA	0.377494	7.09146e-06	NA	NA	NA	NA	NA	NA	0.885005	0.00360331	NA	NA
TTC32	NA	NA	NA		NA	NA	NA	Artery_Coronary	4.65196e-06	0.00471547	4.5799	NA	NA	NA	0	0	1	0	1	NA	NA	NA	NA	0.882523	-4.49092	NA	NA	NA	NA	NA	NA	0.377494	7.09146e-06	NA	NA	NA	NA	NA	NA	0.875594	0.00526483	NA	NA
TTC32	NA	NA	NA		NA	NA	NA	Brain_Amygdala	4.65196e-06	0.00513642	4.5799	NA	NA	NA	0	0	1	0	1	NA	NA	NA	NA	0.882523	-4.49092	NA	NA	NA	NA	NA	NA	0.377494	7.09146e-06	NA	NA	NA	NA	NA	NA	0.889439	0.00536341	NA	NA
TTC32	NA	NA	NA		NA	NA	NA	Brain_Cerebellar_Hemisphere	4.65196e-06	0.00315317	4.5799	NA	NA	NA	0	0	1	0	1	NA	NA	NA	NA	0.882523	-4.49092	NA	NA	NA	NA	NA	NA	0.377494	7.09146e-06	NA	NA	NA	NA	NA	NA	0.878215	0.00403968	NA	NA
TTC32	NA	NA	NA		NA	NA	NA	Brain_Cerebellum	4.65196e-06	0.00363632	4.5799	NA	NA	NA	0	0	1	0	1	NA	NA	NA	NA	0.882523	-4.49092	NA	NA	NA	NA	NA	NA	0.377494	7.09146e-06	NA	NA	NA	NA	NA	NA	0.87612	0.00415585	NA	NA
TTC32	NA	NA	NA		NA	NA	NA	Brain_Frontal_Cortex_BA9	4.65196e-06	0.00434049	4.5799	NA	NA	NA	0	0	1	0	1	NA	NA	NA	NA	0.882523	-4.49092	NA	NA	NA	NA	NA	NA	0.377494	7.09146e-06	NA	NA	NA	NA	NA	NA	0.878577	0.00444942	NA	NA
TTC32	NA	NA	NA		NA	NA	NA	Brain_Hippocampus	4.65196e-06	0.00540743	4.5799	NA	NA	NA	0	0	1	0	1	NA	NA	NA	NA	0.882523	-4.49092	NA	NA	NA	NA	NA	NA	0.377494	7.09146e-06	NA	NA	NA	NA	NA	NA	0.892633	0.00607074	NA	NA
TTC32	NA	NA	NA		NA	NA	NA	Brain_Hypothalamus	4.65196e-06	0.00646157	4.5799	NA	NA	NA	0	0	1	0	1	NA	NA	NA	NA	0.882523	-4.49092	NA	NA	NA	NA	NA	NA	0.377494	7.09146e-06	NA	NA	NA	NA	NA	NA	0.889061	0.00469777	NA	NA
TTC32	NA	NA	NA		NA	NA	NA	Brain_Nucleus_accumbens_basal_ganglia	4.65196e-06	0.00350375	4.5799	NA	NA	NA	0	0	1	0	1	NA	NA	NA	NA	0.882523	-4.49092	NA	NA	NA	NA	NA	NA	0.377494	7.09146e-06	NA	NA	NA	NA	NA	NA	0.879839	0.00407039	NA	NA
TTC32	NA	NA	NA		NA	NA	NA	Brain_Spinal_cord_cervical_c-1	4.65196e-06	0.00571415	4.5799	NA	NA	NA	0	0	1	0	1	NA	NA	NA	NA	0.882523	-4.49092	NA	NA	NA	NA	NA	NA	0.377494	7.09146e-06	NA	NA	NA	NA	NA	NA	0.888108	0.00640879	NA	NA
TTC32	NA	NA	NA		NA	NA	NA	Brain_Substantia_nigra	4.65196e-06	0.00531146	4.5799	NA	NA	NA	0	0	1	0	1	NA	NA	NA	NA	0.882523	-4.49092	NA	NA	NA	NA	NA	NA	0.377494	7.09146e-06	NA	NA	NA	NA	NA	NA	0.887289	0.00480675	NA	NA
TTC32	NA	NA	NA		NA	NA	NA	Cells_Cultured_fibroblasts	4.65196e-06	0.00334093	4.5799	NA	NA	NA	0	0	1	0	1	NA	NA	NA	NA	0.882523	-4.49092	NA	NA	NA	NA	NA	NA	0.377494	7.09146e-06	NA	NA	NA	NA	NA	NA	0.871372	0.0041047	NA	NA
TTC32	NA	NA	NA		NA	NA	NA	Cells_EBV-transformed_lymphocytes	4.65196e-06	0.00359191	4.5799	NA	NA	NA	0	0	1	0	1	NA	NA	NA	NA	0.882523	-4.49092	NA	NA	NA	NA	NA	NA	0.377494	7.09146e-06	NA	NA	NA	NA	NA	NA	0.877173	0.00383149	NA	NA
TTC32	NA	NA	NA		NA	NA	NA	Kidney_Cortex	4.65196e-06	0.00440337	4.5799	NA	NA	NA	0	0	1	0	1	NA	NA	NA	NA	0.882523	-4.49092	NA	NA	NA	NA	NA	NA	0.377494	7.09146e-06	NA	NA	NA	NA	NA	NA	0.885465	0.00530236	NA	NA
TTC32	NA	NA	NA		NA	NA	NA	Muscle_Skeletal	4.65196e-06	0.0032787	4.5799	NA	NA	NA	0	0	1	0	1	NA	NA	NA	NA	0.882523	-4.49092	NA	NA	NA	NA	NA	NA	0.377494	7.09146e-06	NA	NA	NA	NA	NA	NA	0.884416	0.00514516	NA	NA
TTC32	NA	NA	NA		NA	NA	NA	Small_Intestine_Terminal_Ileum	4.65196e-06	0.00300266	4.5799	NA	NA	NA	0	0	1	0	1	NA	NA	NA	NA	0.882523	-4.49092	NA	NA	NA	NA	NA	NA	0.377494	7.09146e-06	NA	NA	NA	NA	NA	NA	0.886878	0.00329448	NA	NA
TTC32	NA	NA	NA		NA	NA	NA	Testis	4.65196e-06	0.00388378	4.5799	NA	NA	NA	0	0	1	0	1	NA	NA	NA	NA	0.882523	-4.49092	NA	NA	NA	NA	NA	NA	0.377494	7.09146e-06	NA	NA	NA	NA	NA	NA	0.892142	0.00383964	NA	NA
TTC32	NA	NA	NA		NA	NA	NA	smultixcan	1.79797e-05	0.00831212	2.83765	NA	NA	NA	0	0	1	0	1	NA	NA	NA	NA	0.30225	-2.83894	NA	NA	NA	NA	NA	NA	0.652672	2.5366e-05	NA	NA	NA	NA	NA	NA	0.948138	0.00959444	NA	NA
USP15	NA	NA	NA		NA	NA	NA	Adipose_Visceral_Omentum	1.84091e-05	0.00921594	-4.28336	NA	NA	NA	0	0	1	0	1	NA	NA	NA	NA	1.48269	4.69496	NA	NA	NA	NA	NA	NA	0.138156	2.66661e-06	NA	NA	NA	NA	NA	NA	0.736771	0.00166973	NA	NA
USP15	NA	NA	NA		NA	NA	NA	Adrenal_Gland	1.84091e-05	0.00955193	-4.28336	NA	NA	NA	0	0	1	0	1	NA	NA	NA	NA	1.48269	4.69496	NA	NA	NA	NA	NA	NA	0.138156	2.66661e-06	NA	NA	NA	NA	NA	NA	0.748285	0.00163667	NA	NA
USP15	NA	NA	NA		NA	NA	NA	Artery_Aorta	1.84091e-05	0.00977156	-4.28336	NA	NA	NA	0	0	1	0	1	NA	NA	NA	NA	1.48269	4.69496	NA	NA	NA	NA	NA	NA	0.138156	2.66661e-06	NA	NA	NA	NA	NA	NA	0.737327	0.00194699	NA	NA
USP15	NA	NA	NA		NA	NA	NA	Artery_Tibial	1.84091e-05	0.0090931	-4.28336	NA	NA	NA	0	0	1	0	1	NA	NA	NA	NA	1.48269	4.69496	NA	NA	NA	NA	NA	NA	0.138156	2.66661e-06	NA	NA	NA	NA	NA	NA	0.734584	0.00177449	NA	NA
USP15	NA	NA	NA		NA	NA	NA	Brain_Cerebellar_Hemisphere	1.84091e-05	0.00817523	-4.28336	NA	NA	NA	0	0	1	0	1	NA	NA	NA	NA	1.48269	4.69496	NA	NA	NA	NA	NA	NA	0.138156	2.66661e-06	NA	NA	NA	NA	NA	NA	0.722294	0.00189881	NA	NA
USP15	NA	NA	NA		NA	NA	NA	Brain_Cerebellum	1.84091e-05	0.00873677	-4.28336	NA	NA	NA	0	0	1	0	1	NA	NA	NA	NA	1.48269	4.69496	NA	NA	NA	NA	NA	NA	0.138156	2.66661e-06	NA	NA	NA	NA	NA	NA	0.737396	0.00186848	NA	NA
USP15	NA	NA	NA		NA	NA	NA	Brain_Cortex	1.84091e-05	0.00954262	-4.28336	NA	NA	NA	0	0	1	0	1	NA	NA	NA	NA	1.48269	4.69496	NA	NA	NA	NA	NA	NA	0.138156	2.66661e-06	NA	NA	NA	NA	NA	NA	0.73751	0.00217297	NA	NA
USP15	NA	NA	NA		NA	NA	NA	Brain_Frontal_Cortex_BA9	1.84091e-05	0.00994431	-4.28336	NA	NA	NA	0	0	1	0	1	NA	NA	NA	NA	1.48269	4.69496	NA	NA	NA	NA	NA	NA	0.138156	2.66661e-06	NA	NA	NA	NA	NA	NA	0.734439	0.00222191	NA	NA
USP15	NA	NA	NA		NA	NA	NA	Brain_Nucleus_accumbens_basal_ganglia	1.84091e-05	0.0090286	4.28336	NA	NA	NA	0	0	1	0	1	NA	NA	NA	NA	-1.48269	-4.69496	NA	NA	NA	NA	NA	NA	0.138156	2.66661e-06	NA	NA	NA	NA	NA	NA	0.732626	0.0016732	NA	NA
USP15	NA	NA	NA		NA	NA	NA	Cells_Cultured_fibroblasts	1.84091e-05	0.00917375	-4.28336	NA	NA	NA	0	0	1	0	1	NA	NA	NA	NA	1.48269	4.69496	NA	NA	NA	NA	NA	NA	0.138156	2.66661e-06	NA	NA	NA	NA	NA	NA	0.73042	0.00191996	NA	NA
USP15	NA	NA	NA		NA	NA	NA	Cells_EBV-transformed_lymphocytes	1.84091e-05	0.00899267	-4.28336	NA	NA	NA	0	0	1	0	1	NA	NA	NA	NA	1.48269	4.69496	NA	NA	NA	NA	NA	NA	0.138156	2.66661e-06	NA	NA	NA	NA	NA	NA	0.734074	0.0017682	NA	NA
USP15	NA	NA	NA		NA	NA	NA	Esophagus_Gastroesophageal_Junction	1.84091e-05	0.00932474	-4.28336	NA	NA	NA	0	0	1	0	1	NA	NA	NA	NA	1.48269	4.69496	NA	NA	NA	NA	NA	NA	0.138156	2.66661e-06	NA	NA	NA	NA	NA	NA	0.735518	0.00187741	NA	NA
USP15	NA	NA	NA		NA	NA	NA	Heart_Atrial_Appendage	1.84091e-05	0.00892504	-4.28336	NA	NA	NA	0	0	1	0	1	NA	NA	NA	NA	1.48269	4.69496	NA	NA	NA	NA	NA	NA	0.138156	2.66661e-06	NA	NA	NA	NA	NA	NA	0.734391	0.00187131	NA	NA
USP15	NA	NA	NA		NA	NA	NA	Heart_Left_Ventricle	1.84091e-05	0.00900489	-4.28336	NA	NA	NA	0	0	1	0	1	NA	NA	NA	NA	1.48269	4.69496	NA	NA	NA	NA	NA	NA	0.138156	2.66661e-06	NA	NA	NA	NA	NA	NA	0.743173	0.00192154	NA	NA
USP15	NA	NA	NA		NA	NA	NA	Nerve_Tibial	1.84091e-05	0.00996229	-4.28336	NA	NA	NA	0	0	1	0	1	NA	NA	NA	NA	1.48269	4.69496	NA	NA	NA	NA	NA	NA	0.138156	2.66661e-06	NA	NA	NA	NA	NA	NA	0.734703	0.00186821	NA	NA
USP15	NA	NA	NA		NA	NA	NA	Pancreas	1.84091e-05	0.00989415	-4.28336	NA	NA	NA	0	0	1	0	1	NA	NA	NA	NA	1.48269	4.69496	NA	NA	NA	NA	NA	NA	0.138156	2.66661e-06	NA	NA	NA	NA	NA	NA	0.73756	0.00194646	NA	NA
USP15	NA	NA	NA		NA	NA	NA	Prostate	1.84091e-05	0.00871462	4.28336	NA	NA	NA	0	0	1	0	1	NA	NA	NA	NA	-1.48269	-4.69496	NA	NA	NA	NA	NA	NA	0.138156	2.66661e-06	NA	NA	NA	NA	NA	NA	0.745373	0.00165204	NA	NA
USP15	NA	NA	NA		NA	NA	NA	Small_Intestine_Terminal_Ileum	1.84091e-05	0.00908652	-4.28336	NA	NA	NA	0	0	1	0	1	NA	NA	NA	NA	1.48269	4.69496	NA	NA	NA	NA	NA	NA	0.138156	2.66661e-06	NA	NA	NA	NA	NA	NA	0.752602	0.00154351	NA	NA
USP15	NA	NA	NA		NA	NA	NA	Testis	1.84091e-05	0.00953952	4.28336	NA	NA	NA	0	0	1	0	1	NA	NA	NA	NA	-1.48269	-4.69496	NA	NA	NA	NA	NA	NA	0.138156	2.66661e-06	NA	NA	NA	NA	NA	NA	0.752013	0.00194435	NA	NA
USP15	NA	NA	NA		NA	NA	NA	Thyroid	1.84091e-05	0.00985184	-4.28336	NA	NA	NA	0	0	1	0	1	NA	NA	NA	NA	1.48269	4.69496	NA	NA	NA	NA	NA	NA	0.138156	2.66661e-06	NA	NA	NA	NA	NA	NA	0.737735	0.00188885	NA	NA
USP15	NA	NA	NA		NA	NA	NA	Whole_Blood	1.84091e-05	0.00839508	-4.28336	NA	NA	NA	0	0	1	0	1	NA	NA	NA	NA	1.48269	4.69496	NA	NA	NA	NA	NA	NA	0.138156	2.66661e-06	NA	NA	NA	NA	NA	NA	0.750275	0.00143537	NA	NA
USP15	NA	NA	NA		NA	NA	NA	smultixcan	1.93192e-05	0.0087733	-2.92879	NA	NA	NA	0	0	1	0	1	NA	NA	NA	NA	1.02041	3.21134	NA	NA	NA	NA	NA	NA	0.137565	2.81079e-06	NA	NA	NA	NA	NA	NA	0.721507	0.00193469	NA	NA
YIPF1	NA	NA	NA		NA	NA	NA	Adipose_Subcutaneous	1.09266e-05	0.00708638	-4.39797	NA	NA	NA	0	0	1	0	1	NA	NA	NA	NA	-2.57169	3.953	NA	NA	NA	NA	NA	NA	0.0101204	7.71775e-05	NA	NA	NA	NA	NA	NA	0.380275	0.0225977	NA	NA
YIPF1	NA	NA	NA		NA	NA	NA	Adipose_Visceral_Omentum	1.06384e-05	0.00597792	-4.40377	NA	NA	NA	0	0	1	0	1	NA	NA	NA	NA	-2.58382	3.95639	NA	NA	NA	NA	NA	NA	0.00977122	7.60908e-05	NA	NA	NA	NA	NA	NA	0.375005	0.0210575	NA	NA
YIPF1	NA	NA	NA		NA	NA	NA	Brain_Cerebellar_Hemisphere	1.14366e-05	0.00601168	-4.38806	NA	NA	NA	0	0	1	0	1	NA	NA	NA	NA	-2.58038	3.94157	NA	NA	NA	NA	NA	NA	0.00986927	8.09487e-05	NA	NA	NA	NA	NA	NA	0.381363	0.0196047	NA	NA
YIPF1	NA	NA	NA		NA	NA	NA	Brain_Cerebellum	1.20173e-05	0.00665383	-4.37727	NA	NA	NA	0	0	1	0	1	NA	NA	NA	NA	-2.55153	3.93896	NA	NA	NA	NA	NA	NA	0.010725	8.18356e-05	NA	NA	NA	NA	NA	NA	0.416945	0.0218216	NA	NA
YIPF1	NA	NA	NA		NA	NA	NA	Brain_Cortex	1.12727e-05	0.00676598	-4.3912	NA	NA	NA	0	0	1	0	1	NA	NA	NA	NA	-2.62495	3.93752	NA	NA	NA	NA	NA	NA	0.00866613	8.2329e-05	NA	NA	NA	NA	NA	NA	0.373071	0.0251473	NA	NA
YIPF1	NA	NA	NA		NA	NA	NA	Brain_Hypothalamus	1.03748e-05	0.00895039	4.40921	NA	NA	NA	0	0	1	0	1	NA	NA	NA	NA	2.46699	-3.98673	NA	NA	NA	NA	NA	NA	0.0136256	6.6989e-05	NA	NA	NA	NA	NA	NA	0.46105	0.0217971	NA	NA
YIPF1	NA	NA	NA		NA	NA	NA	Breast_Mammary_Tissue	1.24704e-05	0.00770899	-4.3692	NA	NA	NA	0	0	1	0	1	NA	NA	NA	NA	-2.54133	3.92995	NA	NA	NA	NA	NA	NA	0.0110432	8.49622e-05	NA	NA	NA	NA	NA	NA	0.391081	0.0236737	NA	NA
YIPF1	NA	NA	NA		NA	NA	NA	Cells_Cultured_fibroblasts	1.41839e-05	0.00807112	-4.341	NA	NA	NA	0	0	1	0	1	NA	NA	NA	NA	-2.53291	3.90341	NA	NA	NA	NA	NA	NA	0.0113119	9.48464e-05	NA	NA	NA	NA	NA	NA	0.393969	0.0213253	NA	NA
YIPF1	NA	NA	NA		NA	NA	NA	Colon_Transverse	1.41256e-05	0.00886529	-4.3419	NA	NA	NA	0	0	1	0	1	NA	NA	NA	NA	-2.54313	3.90451	NA	NA	NA	NA	NA	NA	0.0109865	9.44148e-05	NA	NA	NA	NA	NA	NA	0.405925	0.0265013	NA	NA
YIPF1	NA	NA	NA		NA	NA	NA	Esophagus_Gastroesophageal_Junction	1.0452e-05	0.00679954	-4.4076	NA	NA	NA	0	0	1	0	1	NA	NA	NA	NA	-2.57624	3.96524	NA	NA	NA	NA	NA	NA	0.00998819	7.33215e-05	NA	NA	NA	NA	NA	NA	0.391466	0.0217852	NA	NA
YIPF1	NA	NA	NA		NA	NA	NA	Esophagus_Muscularis	1.15812e-05	0.00601241	-4.38533	NA	NA	NA	0	0	1	0	1	NA	NA	NA	NA	-2.54761	3.94805	NA	NA	NA	NA	NA	NA	0.0108462	7.87904e-05	NA	NA	NA	NA	NA	NA	0.398051	0.021427	NA	NA
YIPF1	NA	NA	NA		NA	NA	NA	Pancreas	1.18315e-05	0.00735252	-4.38067	NA	NA	NA	0	0	1	0	1	NA	NA	NA	NA	-2.54747	3.94038	NA	NA	NA	NA	NA	NA	0.0108508	8.13511e-05	NA	NA	NA	NA	NA	NA	0.411205	0.0221044	NA	NA
YIPF1	NA	NA	NA		NA	NA	NA	Prostate	9.65237e-06	0.0053153	-4.42482	NA	NA	NA	0	0	1	0	1	NA	NA	NA	NA	-2.58422	3.97829	NA	NA	NA	NA	NA	NA	0.0097599	6.9414e-05	NA	NA	NA	NA	NA	NA	0.391309	0.0205256	NA	NA
YIPF1	NA	NA	NA		NA	NA	NA	Skin_Sun_Exposed_Lower_leg	1.42502e-05	0.00888835	-4.33997	NA	NA	NA	0	0	1	0	1	NA	NA	NA	NA	-2.53158	3.90215	NA	NA	NA	NA	NA	NA	0.011355	9.53408e-05	NA	NA	NA	NA	NA	NA	0.408042	0.0287289	NA	NA
YIPF1	NA	NA	NA		NA	NA	NA	Stomach	9.39455e-06	0.00881772	-4.43066	NA	NA	NA	0	0	1	0	1	NA	NA	NA	NA	-2.58456	3.98708	NA	NA	NA	NA	NA	NA	0.0097502	6.68908e-05	NA	NA	NA	NA	NA	NA	0.403604	0.0229468	NA	NA
YIPF1	NA	NA	NA		NA	NA	NA	Thyroid	1.1649e-05	0.00690362	-4.38406	NA	NA	NA	0	0	1	0	1	NA	NA	NA	NA	-2.54655	3.94746	NA	NA	NA	NA	NA	NA	0.0108793	7.89858e-05	NA	NA	NA	NA	NA	NA	0.386455	0.0222919	NA	NA
YIPF1	NA	NA	NA		NA	NA	NA	Uterus	1.56827e-05	0.00925536	-4.31887	NA	NA	NA	0	0	1	0	1	NA	NA	NA	NA	-2.50882	3.88826	NA	NA	NA	NA	NA	NA	0.0121135	0.000100964	NA	NA	NA	NA	NA	NA	0.421892	0.0252331	NA	NA
YIPF1	NA	NA	NA		NA	NA	NA	Whole_Blood	1.4163e-05	0.00685017	4.34132	NA	NA	NA	0	0	1	0	1	NA	NA	NA	NA	2.34305	-3.94322	NA	NA	NA	NA	NA	NA	0.0191267	8.0396e-05	NA	NA	NA	NA	NA	NA	0.489471	0.0163991	NA	NA
ZSCAN21	NA	NA	NA		NA	NA	NA	Adipose_Subcutaneous	1.58659e-05	0.009055	-4.31631	NA	NA	NA	0	0	1	0	1	NA	NA	NA	NA	-0.689496	4.26093	NA	NA	NA	NA	NA	NA	0.490511	2.03577e-05	NA	NA	NA	NA	NA	NA	0.918126	0.00907816	NA	NA
ZSCAN21	NA	NA	NA		NA	NA	NA	Adipose_Visceral_Omentum	1.58659e-05	0.00808985	-4.31631	NA	NA	NA	0	0	1	0	1	NA	NA	NA	NA	-0.689496	4.26093	NA	NA	NA	NA	NA	NA	0.490511	2.03577e-05	NA	NA	NA	NA	NA	NA	0.913675	0.00824462	NA	NA
ZSCAN21	NA	NA	NA		NA	NA	NA	Adrenal_Gland	1.58659e-05	0.00860654	-4.31631	NA	NA	NA	0	0	1	0	1	NA	NA	NA	NA	-0.689496	4.26093	NA	NA	NA	NA	NA	NA	0.490511	2.03577e-05	NA	NA	NA	NA	NA	NA	0.918754	0.00815637	NA	NA
ZSCAN21	NA	NA	NA		NA	NA	NA	Artery_Aorta	1.58659e-05	0.00877253	-4.31631	NA	NA	NA	0	0	1	0	1	NA	NA	NA	NA	-0.689496	4.26093	NA	NA	NA	NA	NA	NA	0.490511	2.03577e-05	NA	NA	NA	NA	NA	NA	0.917736	0.00872016	NA	NA
ZSCAN21	NA	NA	NA		NA	NA	NA	Artery_Coronary	1.58659e-05	0.00995586	-4.31631	NA	NA	NA	0	0	1	0	1	NA	NA	NA	NA	-0.689496	4.26093	NA	NA	NA	NA	NA	NA	0.490511	2.03577e-05	NA	NA	NA	NA	NA	NA	0.911308	0.0104822	NA	NA
ZSCAN21	NA	NA	NA		NA	NA	NA	Artery_Tibial	1.58659e-05	0.00813263	-4.31631	NA	NA	NA	0	0	1	0	1	NA	NA	NA	NA	-0.689496	4.26093	NA	NA	NA	NA	NA	NA	0.490511	2.03577e-05	NA	NA	NA	NA	NA	NA	0.915667	0.00758162	NA	NA
ZSCAN21	NA	NA	NA		NA	NA	NA	Brain_Cerebellar_Hemisphere	1.58659e-05	0.00716945	-4.31631	NA	NA	NA	0	0	1	0	1	NA	NA	NA	NA	-0.689496	4.26093	NA	NA	NA	NA	NA	NA	0.490511	2.03577e-05	NA	NA	NA	NA	NA	NA	0.911032	0.00839246	NA	NA
ZSCAN21	NA	NA	NA		NA	NA	NA	Brain_Cerebellum	1.58659e-05	0.0076667	-4.31631	NA	NA	NA	0	0	1	0	1	NA	NA	NA	NA	-0.689496	4.26093	NA	NA	NA	NA	NA	NA	0.490511	2.03577e-05	NA	NA	NA	NA	NA	NA	0.911449	0.00874893	NA	NA
ZSCAN21	NA	NA	NA		NA	NA	NA	Brain_Cortex	1.58659e-05	0.00841558	-4.31631	NA	NA	NA	0	0	1	0	1	NA	NA	NA	NA	-0.689496	4.26093	NA	NA	NA	NA	NA	NA	0.490511	2.03577e-05	NA	NA	NA	NA	NA	NA	0.914669	0.010072	NA	NA
ZSCAN21	NA	NA	NA		NA	NA	NA	Brain_Frontal_Cortex_BA9	1.58659e-05	0.0089235	-4.31631	NA	NA	NA	0	0	1	0	1	NA	NA	NA	NA	-0.689496	4.26093	NA	NA	NA	NA	NA	NA	0.490511	2.03577e-05	NA	NA	NA	NA	NA	NA	0.913625	0.00925239	NA	NA
ZSCAN21	NA	NA	NA		NA	NA	NA	Brain_Nucleus_accumbens_basal_ganglia	1.58659e-05	0.00796658	-4.31631	NA	NA	NA	0	0	1	0	1	NA	NA	NA	NA	-0.689496	4.26093	NA	NA	NA	NA	NA	NA	0.490511	2.03577e-05	NA	NA	NA	NA	NA	NA	0.916254	0.00872871	NA	NA
ZSCAN21	NA	NA	NA		NA	NA	NA	Breast_Mammary_Tissue	1.58659e-05	0.00891115	-4.31631	NA	NA	NA	0	0	1	0	1	NA	NA	NA	NA	-0.689496	4.26093	NA	NA	NA	NA	NA	NA	0.490511	2.03577e-05	NA	NA	NA	NA	NA	NA	0.921023	0.00900498	NA	NA
ZSCAN21	NA	NA	NA		NA	NA	NA	Cells_Cultured_fibroblasts	1.58659e-05	0.00807112	-4.31631	NA	NA	NA	0	0	1	0	1	NA	NA	NA	NA	-0.689496	4.26093	NA	NA	NA	NA	NA	NA	0.490511	2.03577e-05	NA	NA	NA	NA	NA	NA	0.91371	0.00846422	NA	NA
ZSCAN21	NA	NA	NA		NA	NA	NA	Cells_EBV-transformed_lymphocytes	1.58659e-05	0.0079118	-4.31631	NA	NA	NA	0	0	1	0	1	NA	NA	NA	NA	-0.689496	4.26093	NA	NA	NA	NA	NA	NA	0.490511	2.03577e-05	NA	NA	NA	NA	NA	NA	0.914201	0.00771372	NA	NA
ZSCAN21	NA	NA	NA		NA	NA	NA	Colon_Sigmoid	1.58659e-05	0.00914552	-4.31631	NA	NA	NA	0	0	1	0	1	NA	NA	NA	NA	-0.689496	4.26093	NA	NA	NA	NA	NA	NA	0.490511	2.03577e-05	NA	NA	NA	NA	NA	NA	0.919822	0.0103327	NA	NA
ZSCAN21	NA	NA	NA		NA	NA	NA	Colon_Transverse	1.58659e-05	0.00911007	-4.31631	NA	NA	NA	0	0	1	0	1	NA	NA	NA	NA	-0.689496	4.26093	NA	NA	NA	NA	NA	NA	0.490511	2.03577e-05	NA	NA	NA	NA	NA	NA	0.917369	0.00960648	NA	NA
ZSCAN21	NA	NA	NA		NA	NA	NA	Esophagus_Gastroesophageal_Junction	1.58659e-05	0.00821095	-4.31631	NA	NA	NA	0	0	1	0	1	NA	NA	NA	NA	-0.689496	4.26093	NA	NA	NA	NA	NA	NA	0.490511	2.03577e-05	NA	NA	NA	NA	NA	NA	0.922467	0.00915701	NA	NA
ZSCAN21	NA	NA	NA		NA	NA	NA	Esophagus_Muscularis	1.58659e-05	0.00715634	-4.31631	NA	NA	NA	0	0	1	0	1	NA	NA	NA	NA	-0.689496	4.26093	NA	NA	NA	NA	NA	NA	0.490511	2.03577e-05	NA	NA	NA	NA	NA	NA	0.920365	0.00848414	NA	NA
ZSCAN21	NA	NA	NA		NA	NA	NA	Heart_Atrial_Appendage	1.58659e-05	0.00819371	-4.31631	NA	NA	NA	0	0	1	0	1	NA	NA	NA	NA	-0.689496	4.26093	NA	NA	NA	NA	NA	NA	0.490511	2.03577e-05	NA	NA	NA	NA	NA	NA	0.920145	0.0083676	NA	NA
ZSCAN21	NA	NA	NA		NA	NA	NA	Heart_Left_Ventricle	1.58659e-05	0.00840761	-4.31631	NA	NA	NA	0	0	1	0	1	NA	NA	NA	NA	-0.689496	4.26093	NA	NA	NA	NA	NA	NA	0.490511	2.03577e-05	NA	NA	NA	NA	NA	NA	0.925441	0.00853506	NA	NA
ZSCAN21	NA	NA	NA		NA	NA	NA	Liver	1.58659e-05	0.00975471	-4.31631	NA	NA	NA	0	0	1	0	1	NA	NA	NA	NA	-0.689496	4.26093	NA	NA	NA	NA	NA	NA	0.490511	2.03577e-05	NA	NA	NA	NA	NA	NA	0.905722	0.00961855	NA	NA
ZSCAN21	NA	NA	NA		NA	NA	NA	Lung	1.58659e-05	0.00909926	-4.31631	NA	NA	NA	0	0	1	0	1	NA	NA	NA	NA	-0.689496	4.26093	NA	NA	NA	NA	NA	NA	0.490511	2.03577e-05	NA	NA	NA	NA	NA	NA	0.913707	0.00921891	NA	NA
ZSCAN21	NA	NA	NA		NA	NA	NA	Muscle_Skeletal	1.58659e-05	0.00986673	-4.31631	NA	NA	NA	0	0	1	0	1	NA	NA	NA	NA	-0.689496	4.26093	NA	NA	NA	NA	NA	NA	0.490511	2.03577e-05	NA	NA	NA	NA	NA	NA	0.921486	0.0112383	NA	NA
ZSCAN21	NA	NA	NA		NA	NA	NA	Nerve_Tibial	1.58659e-05	0.00874212	-4.31631	NA	NA	NA	0	0	1	0	1	NA	NA	NA	NA	-0.689496	4.26093	NA	NA	NA	NA	NA	NA	0.490511	2.03577e-05	NA	NA	NA	NA	NA	NA	0.917658	0.00963184	NA	NA
ZSCAN21	NA	NA	NA		NA	NA	NA	Ovary	1.58659e-05	0.0092188	-4.31631	NA	NA	NA	0	0	1	0	1	NA	NA	NA	NA	-0.689496	4.26093	NA	NA	NA	NA	NA	NA	0.490511	2.03577e-05	NA	NA	NA	NA	NA	NA	0.920857	0.00955405	NA	NA
ZSCAN21	NA	NA	NA		NA	NA	NA	Pancreas	1.58659e-05	0.00876416	-4.31631	NA	NA	NA	0	0	1	0	1	NA	NA	NA	NA	-0.689496	4.26093	NA	NA	NA	NA	NA	NA	0.490511	2.03577e-05	NA	NA	NA	NA	NA	NA	0.915781	0.00844042	NA	NA
ZSCAN21	NA	NA	NA		NA	NA	NA	Prostate	1.58659e-05	0.00764482	-4.31631	NA	NA	NA	0	0	1	0	1	NA	NA	NA	NA	-0.689496	4.26093	NA	NA	NA	NA	NA	NA	0.490511	2.03577e-05	NA	NA	NA	NA	NA	NA	0.919204	0.00835771	NA	NA
ZSCAN21	NA	NA	NA		NA	NA	NA	Skin_Sun_Exposed_Lower_leg	1.58659e-05	0.0092776	-4.31631	NA	NA	NA	0	0	1	0	1	NA	NA	NA	NA	-0.689496	4.26093	NA	NA	NA	NA	NA	NA	0.490511	2.03577e-05	NA	NA	NA	NA	NA	NA	0.920004	0.00931695	NA	NA
ZSCAN21	NA	NA	NA		NA	NA	NA	Small_Intestine_Terminal_Ileum	1.58659e-05	0.00798785	-4.31631	NA	NA	NA	0	0	1	0	1	NA	NA	NA	NA	-0.689496	4.26093	NA	NA	NA	NA	NA	NA	0.490511	2.03577e-05	NA	NA	NA	NA	NA	NA	0.921789	0.00780667	NA	NA
ZSCAN21	NA	NA	NA		NA	NA	NA	Spleen	1.58659e-05	0.00893355	-4.31631	NA	NA	NA	0	0	1	0	1	NA	NA	NA	NA	-0.689496	4.26093	NA	NA	NA	NA	NA	NA	0.490511	2.03577e-05	NA	NA	NA	NA	NA	NA	0.912133	0.00770635	NA	NA
ZSCAN21	NA	NA	NA		NA	NA	NA	Testis	1.58659e-05	0.00861787	-4.31631	NA	NA	NA	0	0	1	0	1	NA	NA	NA	NA	-0.689496	4.26093	NA	NA	NA	NA	NA	NA	0.490511	2.03577e-05	NA	NA	NA	NA	NA	NA	0.92125	0.00849833	NA	NA
ZSCAN21	NA	NA	NA		NA	NA	NA	Thyroid	1.58659e-05	0.00864519	-4.31631	NA	NA	NA	0	0	1	0	1	NA	NA	NA	NA	-0.689496	4.26093	NA	NA	NA	NA	NA	NA	0.490511	2.03577e-05	NA	NA	NA	NA	NA	NA	0.917551	0.00942849	NA	NA
ZSCAN21	NA	NA	NA		NA	NA	NA	Uterus	1.58659e-05	0.00925536	-4.31631	NA	NA	NA	0	0	1	0	1	NA	NA	NA	NA	-0.689496	4.26093	NA	NA	NA	NA	NA	NA	0.490511	2.03577e-05	NA	NA	NA	NA	NA	NA	0.91919	0.00862799	NA	NA
ZSCAN21	NA	NA	NA		NA	NA	NA	smultixcan	1.58659e-05	0.00760912	-4.31631	NA	NA	NA	0	0	1	0	1	NA	NA	NA	NA	-0.689496	4.26093	NA	NA	NA	NA	NA	NA	0.490511	2.03577e-05	NA	NA	NA	NA	NA	NA	0.908431	0.00842702	NA	NA
FCGR3B	NA	NA	NA		NA	NA	NA		NA	NA	NA	1.59e-05	0.00253009	-4.31585	0	0	0	1	1	NA	NA	NA	NA	NA	NA	-2.6847	3.6574	NA	NA	NA	NA	NA	NA	0.00726	0.000255	NA	NA	NA	NA	NA	NA	0.296979	0.0237332
HHIP	NA	NA	NA		NA	NA	NA		NA	NA	NA	1.69e-06	0.000430274	-4.7878	0	0	0	1	1	NA	NA	NA	NA	NA	NA	-0.8975	4.3145	NA	NA	NA	NA	NA	NA	0.36945	1.6e-05	NA	NA	NA	NA	NA	NA	0.836945	0.002606
PILRA	NA	NA	NA		NA	NA	NA		NA	NA	NA	1.98e-09	1.45122e-06	-5.9998	0	0	0	1	1	NA	NA	NA	NA	NA	NA	0.42184	6.2226	NA	NA	NA	NA	NA	NA	0.67314	4.89e-10	NA	NA	NA	NA	NA	NA	0.923741	3.18583e-07
SERPINA1	NA	NA	NA		NA	NA	NA		NA	NA	NA	6.54e-09	2.77514e-06	5.8024	0	0	0	1	1	NA	NA	NA	NA	NA	NA	0.352844	-6.1054	NA	NA	NA	NA	NA	NA	0.7242	1.03e-09	NA	NA	NA	NA	NA	NA	0.94422	4.47363e-07

### Sheet: T10.commonGene_ddx_ccgwas
Table 10. Results summary of validated differential genes
Results of MAGMA/TWAS/spTWAS/PWAS-DDx and MAGMA/TWAS/spTWAS/PWAS-CC-GWAS were merged respectively, then corresponding four groups of merged data were compared further and overlapping genes shown in at least three approaches were highlighted as validated differential genes (total_detect>=3). Gene-based p-value/FDR/z-scores estimated through MAGMA, TWAS, spTWAS, and PWAS approaches based on DDx/CC-GWAS OLS case-case associations and original GWAS data were listed in the table. magma_detect=1 indicates the "Gene" was detected by both MAGMA-DDx and MAGMA-CC-GWAS, and 0 otherwise; twas_detect=1 indicates the "Gene" was detected by both TWAS-DDx and TWAS-CC-GWAS, and 0 otherwise; sptwas_detect=1 indicates the "Gene" was detected by both spTWAS-DDx and spTWAS-CC-GWAS, and 0 otherwise; pwas_detect=1 indicates the "Gene" was detected by both PWAS-DDx and PWAS-CC-GWAS, and 0 otherwise; total_detect=magma_detect + twas_detect + sptwas_detect + pwas_detect
Gene	P_DDx_magma	FDR_DDx_magma	Z_DDx_magma	P_OLS_magma	FDR_OLS_magma	Z_OLS_magma	tissue_twas	P_DDx_twas	FDR_DDx_twas	Z_DDx_twas	P_OLS_twas	FDR_OLS_twas	Z_OLS_twas	tissue_sptwas	P_DDx_sptwas	FDR_DDx_sptwas	Z_DDx_sptwas	P_OLS_sptwas	FDR_OLS_sptwas	Z_OLS_sptwas	P_DDx_pwas	FDR_DDx_pwas	Z_DDx_pwas	P_OLS_pwas	FDR_OLS_pwas	Z_OLS_pwas	magma_detect	twas_detect	sptwas_detect	pwas_detect	total_detect	Z_C2_magma	Z_COPD_magma	Z_C2_twas	Z_COPD_twas	Z_C2_sptwas	Z_COPD_sptwas	Z_C2_pwas	Z_COPD_pwas	P_C2_magma	P_COPD_magma	P_C2_twas	P_COPD_twas	P_C2_sptwas	P_COPD_sptwas	P_C2_pwas	P_COPD_pwas	FDR_C2_magma	FDR_COPD_magma	FDR_C2_twas	FDR_COPD_twas	FDR_C2_sptwas	FDR_COPD_sptwas	FDR_C2_pwas	FDR_COPD_pwas
ADD1	7.0216e-06	0.00263821	4.49303	1.4719e-07	0.000108163	-5.25604	Whole_Blood	1.11311e-06	0.00237338	4.87051	5.49308e-07	0.00102303	5.00824	Adipose_Visceral_Omentum	2.31827e-05	0.00958802	4.2318	2.08872e-06	0.00169149	4.74465	NA	NA	NA	NA	NA	NA	1	1	1	0	3	-0.506921	-5.35917	1.47756	-4.80032	0.37373	-4.76823	NA	NA	0.61221	8.3603e-08	0.139525	1.58416e-06	0.708605	1.85854e-06	NA	NA	0.864429	8.89438e-05	0.742257	0.00145518	0.954661	0.0012596	NA	NA
ADD1	7.0216e-06	0.00263821	4.49303	1.4719e-07	0.000108163	-5.25604	Whole_Blood	1.11311e-06	0.00237338	4.87051	5.49308e-07	0.00102303	5.00824	Heart_Left_Ventricle	2.31827e-05	0.0098598	4.2318	2.08872e-06	0.00159386	4.74465	NA	NA	NA	NA	NA	NA	1	1	1	0	3	-0.506921	-5.35917	1.47756	-4.80032	0.37373	-4.76823	NA	NA	0.61221	8.3603e-08	0.139525	1.58416e-06	0.708605	1.85854e-06	NA	NA	0.864429	8.89438e-05	0.742257	0.00145518	0.957413	0.00153853	NA	NA
ADD1	7.0216e-06	0.00263821	4.49303	1.4719e-07	0.000108163	-5.25604	Whole_Blood	1.11311e-06	0.00237338	4.87051	5.49308e-07	0.00102303	5.00824	Kidney_Cortex	2.31827e-05	0.00921643	4.2318	2.08872e-06	0.00225954	4.74465	NA	NA	NA	NA	NA	NA	1	1	1	0	3	-0.506921	-5.35917	1.47756	-4.80032	0.37373	-4.76823	NA	NA	0.61221	8.3603e-08	0.139525	1.58416e-06	0.708605	1.85854e-06	NA	NA	0.864429	8.89438e-05	0.742257	0.00145518	0.960126	0.00150445	NA	NA
ADD1	7.0216e-06	0.00263821	4.49303	1.4719e-07	0.000108163	-5.25604	Whole_Blood	1.11311e-06	0.00237338	4.87051	5.49308e-07	0.00102303	5.00824	Ovary	2.31827e-05	0.00995421	4.2318	2.08872e-06	0.00176173	4.74465	NA	NA	NA	NA	NA	NA	1	1	1	0	3	-0.506921	-5.35917	1.47756	-4.80032	0.37373	-4.76823	NA	NA	0.61221	8.3603e-08	0.139525	1.58416e-06	0.708605	1.85854e-06	NA	NA	0.864429	8.89438e-05	0.742257	0.00145518	0.961712	0.00148279	NA	NA
ADD1	7.0216e-06	0.00263821	4.49303	1.4719e-07	0.000108163	-5.25604	Whole_Blood	1.11311e-06	0.00237338	4.87051	5.49308e-07	0.00102303	5.00824	Prostate	2.31827e-05	0.00972284	4.2318	2.08872e-06	0.00148024	4.74465	NA	NA	NA	NA	NA	NA	1	1	1	0	3	-0.506921	-5.35917	1.47756	-4.80032	0.37373	-4.76823	NA	NA	0.61221	8.3603e-08	0.139525	1.58416e-06	0.708605	1.85854e-06	NA	NA	0.864429	8.89438e-05	0.742257	0.00145518	0.956986	0.00127136	NA	NA
ADD1	7.0216e-06	0.00263821	4.49303	1.4719e-07	0.000108163	-5.25604	Whole_Blood	1.11311e-06	0.00237338	4.87051	5.49308e-07	0.00102303	5.00824	Small_Intestine_Terminal_Ileum	2.31827e-05	0.0092023	4.2318	2.08872e-06	0.00154645	4.74465	NA	NA	NA	NA	NA	NA	1	1	1	0	3	-0.506921	-5.35917	1.47756	-4.80032	0.37373	-4.76823	NA	NA	0.61221	8.3603e-08	0.139525	1.58416e-06	0.708605	1.85854e-06	NA	NA	0.864429	8.89438e-05	0.742257	0.00145518	0.960748	0.0011636	NA	NA
CHRNA4	2.0606e-10	4.61883e-07	6.35676	5e-10	8.03773e-07	-6.2191	Brain_Nucleus_accumbens_basal_ganglia	2.28602e-08	8.83774e-05	5.58883	2.54358e-11	1.25818e-07	6.67083	Brain_Amygdala	1.7152e-07	0.000382209	-5.22782	9.8374e-10	3.80166e-06	-6.11203	NA	NA	NA	NA	NA	NA	1	1	1	0	3	0.463592	6.2191	-0.199942	-6.8776	-0.268816	6.18625	NA	NA	0.64294	5e-10	0.841526	6.08685e-12	0.788071	6.16116e-10	NA	NA	0.872374	1.29186e-06	0.984096	3.66063e-08	0.977568	3.88318e-06	NA	NA
CHRNA4	2.0606e-10	4.61883e-07	6.35676	5e-10	8.03773e-07	-6.2191	Brain_Nucleus_accumbens_basal_ganglia	2.28602e-08	8.83774e-05	5.58883	2.54358e-11	1.25818e-07	6.67083	Brain_Anterior_cingulate_cortex_BA24	1.7152e-07	0.000531025	5.22782	9.8374e-10	6.09099e-06	6.11203	NA	NA	NA	NA	NA	NA	1	1	1	0	3	0.463592	6.2191	-0.199942	-6.8776	0.268816	-6.18625	NA	NA	0.64294	5e-10	0.841526	6.08685e-12	0.788071	6.16116e-10	NA	NA	0.872374	1.29186e-06	0.984096	3.66063e-08	0.969384	6.97505e-06	NA	NA
CHRNA4	2.0606e-10	4.61883e-07	6.35676	5e-10	8.03773e-07	-6.2191	Brain_Nucleus_accumbens_basal_ganglia	2.28602e-08	8.83774e-05	5.58883	2.54358e-11	1.25818e-07	6.67083	Brain_Cerebellar_Hemisphere	2.53767e-07	0.000293003	5.1549	8.87109e-10	2.53881e-06	6.1285	NA	NA	NA	NA	NA	NA	1	1	1	0	3	0.463592	6.2191	-0.199942	-6.8776	0.124564	-6.23281	NA	NA	0.64294	5e-10	0.841526	6.08685e-12	0.900868	4.58144e-10	NA	NA	0.872374	1.29186e-06	0.984096	3.66063e-08	0.989365	1.79427e-06	NA	NA
CHRNA4	2.0606e-10	4.61883e-07	6.35676	5e-10	8.03773e-07	-6.2191	Brain_Nucleus_accumbens_basal_ganglia	2.28602e-08	8.83774e-05	5.58883	2.54358e-11	1.25818e-07	6.67083	Brain_Cortex	1.7152e-07	0.000239514	5.22782	9.8374e-10	3.20531e-06	6.11203	NA	NA	NA	NA	NA	NA	1	1	1	0	3	0.463592	6.2191	-0.199942	-6.8776	0.268816	-6.18625	NA	NA	0.64294	5e-10	0.841526	6.08685e-12	0.788071	6.16116e-10	NA	NA	0.872374	1.29186e-06	0.984096	3.66063e-08	0.970801	2.84502e-06	NA	NA
CHRNA4	2.0606e-10	4.61883e-07	6.35676	5e-10	8.03773e-07	-6.2191	Brain_Nucleus_accumbens_basal_ganglia	2.28602e-08	8.83774e-05	5.58883	2.54358e-11	1.25818e-07	6.67083	Brain_Frontal_Cortex_BA9	2.53767e-07	0.000404741	5.1549	8.87109e-10	6.0699e-06	6.1285	NA	NA	NA	NA	NA	NA	1	1	1	0	3	0.463592	6.2191	-0.199942	-6.8776	0.124564	-6.23281	NA	NA	0.64294	5e-10	0.841526	6.08685e-12	0.900868	4.58144e-10	NA	NA	0.872374	1.29186e-06	0.984096	3.66063e-08	0.987201	3.81741e-06	NA	NA
CHRNA4	2.0606e-10	4.61883e-07	6.35676	5e-10	8.03773e-07	-6.2191	Brain_Nucleus_accumbens_basal_ganglia	2.28602e-08	8.83774e-05	5.58883	2.54358e-11	1.25818e-07	6.67083	Brain_Hippocampus	3.30594e-07	0.000674379	5.10511	9.8374e-10	5.7175e-06	6.11203	NA	NA	NA	NA	NA	NA	1	1	1	0	3	0.463592	6.2191	-0.199942	-6.8776	-0.00356445	-6.24022	NA	NA	0.64294	5e-10	0.841526	6.08685e-12	0.997156	4.36962e-10	NA	NA	0.872374	1.29186e-06	0.984096	3.66063e-08	0.999522	3.10476e-06	NA	NA
CHRNA4	2.0606e-10	4.61883e-07	6.35676	5e-10	8.03773e-07	-6.2191	Brain_Nucleus_accumbens_basal_ganglia	2.28602e-08	8.83774e-05	5.58883	2.54358e-11	1.25818e-07	6.67083	Brain_Spinal_cord_cervical_c-1	3.30594e-07	0.000517787	5.10511	9.8374e-10	4.53135e-06	6.11203	NA	NA	NA	NA	NA	NA	1	1	1	0	3	0.463592	6.2191	-0.199942	-6.8776	-0.00356445	-6.24022	NA	NA	0.64294	5e-10	0.841526	6.08685e-12	0.997156	4.36962e-10	NA	NA	0.872374	1.29186e-06	0.984096	3.66063e-08	0.999781	3.27765e-06	NA	NA
CHRNA4	2.0606e-10	4.61883e-07	6.35676	5e-10	8.03773e-07	-6.2191	Brain_Nucleus_accumbens_basal_ganglia	2.28602e-08	8.83774e-05	5.58883	2.54358e-11	1.25818e-07	6.67083	Brain_Substantia_nigra	2.53767e-07	0.000401897	5.1549	8.87109e-10	6.58368e-06	6.1285	NA	NA	NA	NA	NA	NA	1	1	1	0	3	0.463592	6.2191	-0.199942	-6.8776	0.124564	-6.23281	NA	NA	0.64294	5e-10	0.841526	6.08685e-12	0.900868	4.58144e-10	NA	NA	0.872374	1.29186e-06	0.984096	3.66063e-08	0.986924	4.17553e-06	NA	NA
CHRNA4	2.0606e-10	4.61883e-07	6.35676	5e-10	8.03773e-07	-6.2191	Brain_Nucleus_accumbens_basal_ganglia	2.28602e-08	8.83774e-05	5.58883	2.54358e-11	1.25818e-07	6.67083	Kidney_Cortex	5.80952e-12	1.72369e-08	6.88424	3.41305e-15	5.16906e-11	7.87479	NA	NA	NA	NA	NA	NA	1	1	1	0	3	0.463592	6.2191	-0.199942	-6.8776	0.599664	-7.91665	NA	NA	0.64294	5e-10	0.841526	6.08685e-12	0.54873	2.43994e-15	NA	NA	0.872374	1.29186e-06	0.984096	3.66063e-08	0.929658	4.54268e-11	NA	NA
CHRNA4	2.0606e-10	4.61883e-07	6.35676	5e-10	8.03773e-07	-6.2191	Brain_Nucleus_accumbens_basal_ganglia	2.28602e-08	8.83774e-05	5.58883	2.54358e-11	1.25818e-07	6.67083	Liver	5.80952e-12	1.92712e-08	6.88424	3.41305e-15	5.87556e-11	7.87479	NA	NA	NA	NA	NA	NA	1	1	1	0	3	0.463592	6.2191	-0.199942	-6.8776	0.599664	-7.91665	NA	NA	0.64294	5e-10	0.841526	6.08685e-12	0.54873	2.43994e-15	NA	NA	0.872374	1.29186e-06	0.984096	3.66063e-08	0.920477	5.07239e-11	NA	NA
CHRNA4	2.0606e-10	4.61883e-07	6.35676	5e-10	8.03773e-07	-6.2191	Brain_Nucleus_accumbens_basal_ganglia	2.28602e-08	8.83774e-05	5.58883	2.54358e-11	1.25818e-07	6.67083	Pituitary	1.7152e-07	0.00018336	-5.22782	9.8374e-10	3.01779e-06	-6.11203	NA	NA	NA	NA	NA	NA	1	1	1	0	3	0.463592	6.2191	-0.199942	-6.8776	-0.268816	6.18625	NA	NA	0.64294	5e-10	0.841526	6.08685e-12	0.788071	6.16116e-10	NA	NA	0.872374	1.29186e-06	0.984096	3.66063e-08	0.975182	2.29647e-06	NA	NA
CHRNA4	2.0606e-10	4.61883e-07	6.35676	5e-10	8.03773e-07	-6.2191	Brain_Nucleus_accumbens_basal_ganglia	2.28602e-08	8.83774e-05	5.58883	2.54358e-11	1.25818e-07	6.67083	Testis	1.7152e-07	0.000169597	-5.22782	9.8374e-10	2.2175e-06	-6.11203	NA	NA	NA	NA	NA	NA	1	1	1	0	3	0.463592	6.2191	-0.199942	-6.8776	-0.268816	6.18625	NA	NA	0.64294	5e-10	0.841526	6.08685e-12	0.788071	6.16116e-10	NA	NA	0.872374	1.29186e-06	0.984096	3.66063e-08	0.975773	1.98194e-06	NA	NA
CHRNA4	2.0606e-10	4.61883e-07	6.35676	5e-10	8.03773e-07	-6.2191	Brain_Nucleus_accumbens_basal_ganglia	2.28602e-08	8.83774e-05	5.58883	2.54358e-11	1.25818e-07	6.67083	smultixcan	5.80952e-12	1.79941e-08	6.88424	3.41305e-15	1.75144e-10	7.87479	NA	NA	NA	NA	NA	NA	1	1	1	0	3	0.463592	6.2191	-0.199942	-6.8776	0.599664	-7.91665	NA	NA	0.64294	5e-10	0.841526	6.08685e-12	0.54873	2.43994e-15	NA	NA	0.872374	1.29186e-06	0.984096	3.66063e-08	0.925012	1.44431e-10	NA	NA
CHRNA4	2.0606e-10	4.61883e-07	6.35676	5e-10	8.03773e-07	-6.2191	Brain_Putamen_basal_ganglia	2.4484e-07	0.000847068	5.16161	8.72519e-10	8.48001e-06	6.13114	Brain_Amygdala	1.7152e-07	0.000382209	-5.22782	9.8374e-10	3.80166e-06	-6.11203	NA	NA	NA	NA	NA	NA	1	1	1	0	3	0.463592	6.2191	-0.0389402	-6.24998	-0.268816	6.18625	NA	NA	0.64294	5e-10	0.968938	4.10494e-10	0.788071	6.16116e-10	NA	NA	0.872374	1.29186e-06	0.998011	4.82125e-06	0.977568	3.88318e-06	NA	NA
CHRNA4	2.0606e-10	4.61883e-07	6.35676	5e-10	8.03773e-07	-6.2191	Brain_Putamen_basal_ganglia	2.4484e-07	0.000847068	5.16161	8.72519e-10	8.48001e-06	6.13114	Brain_Anterior_cingulate_cortex_BA24	1.7152e-07	0.000531025	5.22782	9.8374e-10	6.09099e-06	6.11203	NA	NA	NA	NA	NA	NA	1	1	1	0	3	0.463592	6.2191	-0.0389402	-6.24998	0.268816	-6.18625	NA	NA	0.64294	5e-10	0.968938	4.10494e-10	0.788071	6.16116e-10	NA	NA	0.872374	1.29186e-06	0.998011	4.82125e-06	0.969384	6.97505e-06	NA	NA
CHRNA4	2.0606e-10	4.61883e-07	6.35676	5e-10	8.03773e-07	-6.2191	Brain_Putamen_basal_ganglia	2.4484e-07	0.000847068	5.16161	8.72519e-10	8.48001e-06	6.13114	Brain_Cerebellar_Hemisphere	2.53767e-07	0.000293003	5.1549	8.87109e-10	2.53881e-06	6.1285	NA	NA	NA	NA	NA	NA	1	1	1	0	3	0.463592	6.2191	-0.0389402	-6.24998	0.124564	-6.23281	NA	NA	0.64294	5e-10	0.968938	4.10494e-10	0.900868	4.58144e-10	NA	NA	0.872374	1.29186e-06	0.998011	4.82125e-06	0.989365	1.79427e-06	NA	NA
CHRNA4	2.0606e-10	4.61883e-07	6.35676	5e-10	8.03773e-07	-6.2191	Brain_Putamen_basal_ganglia	2.4484e-07	0.000847068	5.16161	8.72519e-10	8.48001e-06	6.13114	Brain_Cortex	1.7152e-07	0.000239514	5.22782	9.8374e-10	3.20531e-06	6.11203	NA	NA	NA	NA	NA	NA	1	1	1	0	3	0.463592	6.2191	-0.0389402	-6.24998	0.268816	-6.18625	NA	NA	0.64294	5e-10	0.968938	4.10494e-10	0.788071	6.16116e-10	NA	NA	0.872374	1.29186e-06	0.998011	4.82125e-06	0.970801	2.84502e-06	NA	NA
CHRNA4	2.0606e-10	4.61883e-07	6.35676	5e-10	8.03773e-07	-6.2191	Brain_Putamen_basal_ganglia	2.4484e-07	0.000847068	5.16161	8.72519e-10	8.48001e-06	6.13114	Brain_Frontal_Cortex_BA9	2.53767e-07	0.000404741	5.1549	8.87109e-10	6.0699e-06	6.1285	NA	NA	NA	NA	NA	NA	1	1	1	0	3	0.463592	6.2191	-0.0389402	-6.24998	0.124564	-6.23281	NA	NA	0.64294	5e-10	0.968938	4.10494e-10	0.900868	4.58144e-10	NA	NA	0.872374	1.29186e-06	0.998011	4.82125e-06	0.987201	3.81741e-06	NA	NA
CHRNA4	2.0606e-10	4.61883e-07	6.35676	5e-10	8.03773e-07	-6.2191	Brain_Putamen_basal_ganglia	2.4484e-07	0.000847068	5.16161	8.72519e-10	8.48001e-06	6.13114	Brain_Hippocampus	3.30594e-07	0.000674379	5.10511	9.8374e-10	5.7175e-06	6.11203	NA	NA	NA	NA	NA	NA	1	1	1	0	3	0.463592	6.2191	-0.0389402	-6.24998	-0.00356445	-6.24022	NA	NA	0.64294	5e-10	0.968938	4.10494e-10	0.997156	4.36962e-10	NA	NA	0.872374	1.29186e-06	0.998011	4.82125e-06	0.999522	3.10476e-06	NA	NA
CHRNA4	2.0606e-10	4.61883e-07	6.35676	5e-10	8.03773e-07	-6.2191	Brain_Putamen_basal_ganglia	2.4484e-07	0.000847068	5.16161	8.72519e-10	8.48001e-06	6.13114	Brain_Spinal_cord_cervical_c-1	3.30594e-07	0.000517787	5.10511	9.8374e-10	4.53135e-06	6.11203	NA	NA	NA	NA	NA	NA	1	1	1	0	3	0.463592	6.2191	-0.0389402	-6.24998	-0.00356445	-6.24022	NA	NA	0.64294	5e-10	0.968938	4.10494e-10	0.997156	4.36962e-10	NA	NA	0.872374	1.29186e-06	0.998011	4.82125e-06	0.999781	3.27765e-06	NA	NA
CHRNA4	2.0606e-10	4.61883e-07	6.35676	5e-10	8.03773e-07	-6.2191	Brain_Putamen_basal_ganglia	2.4484e-07	0.000847068	5.16161	8.72519e-10	8.48001e-06	6.13114	Brain_Substantia_nigra	2.53767e-07	0.000401897	5.1549	8.87109e-10	6.58368e-06	6.1285	NA	NA	NA	NA	NA	NA	1	1	1	0	3	0.463592	6.2191	-0.0389402	-6.24998	0.124564	-6.23281	NA	NA	0.64294	5e-10	0.968938	4.10494e-10	0.900868	4.58144e-10	NA	NA	0.872374	1.29186e-06	0.998011	4.82125e-06	0.986924	4.17553e-06	NA	NA
CHRNA4	2.0606e-10	4.61883e-07	6.35676	5e-10	8.03773e-07	-6.2191	Brain_Putamen_basal_ganglia	2.4484e-07	0.000847068	5.16161	8.72519e-10	8.48001e-06	6.13114	Kidney_Cortex	5.80952e-12	1.72369e-08	6.88424	3.41305e-15	5.16906e-11	7.87479	NA	NA	NA	NA	NA	NA	1	1	1	0	3	0.463592	6.2191	-0.0389402	-6.24998	0.599664	-7.91665	NA	NA	0.64294	5e-10	0.968938	4.10494e-10	0.54873	2.43994e-15	NA	NA	0.872374	1.29186e-06	0.998011	4.82125e-06	0.929658	4.54268e-11	NA	NA
CHRNA4	2.0606e-10	4.61883e-07	6.35676	5e-10	8.03773e-07	-6.2191	Brain_Putamen_basal_ganglia	2.4484e-07	0.000847068	5.16161	8.72519e-10	8.48001e-06	6.13114	Liver	5.80952e-12	1.92712e-08	6.88424	3.41305e-15	5.87556e-11	7.87479	NA	NA	NA	NA	NA	NA	1	1	1	0	3	0.463592	6.2191	-0.0389402	-6.24998	0.599664	-7.91665	NA	NA	0.64294	5e-10	0.968938	4.10494e-10	0.54873	2.43994e-15	NA	NA	0.872374	1.29186e-06	0.998011	4.82125e-06	0.920477	5.07239e-11	NA	NA
CHRNA4	2.0606e-10	4.61883e-07	6.35676	5e-10	8.03773e-07	-6.2191	Brain_Putamen_basal_ganglia	2.4484e-07	0.000847068	5.16161	8.72519e-10	8.48001e-06	6.13114	Pituitary	1.7152e-07	0.00018336	-5.22782	9.8374e-10	3.01779e-06	-6.11203	NA	NA	NA	NA	NA	NA	1	1	1	0	3	0.463592	6.2191	-0.0389402	-6.24998	-0.268816	6.18625	NA	NA	0.64294	5e-10	0.968938	4.10494e-10	0.788071	6.16116e-10	NA	NA	0.872374	1.29186e-06	0.998011	4.82125e-06	0.975182	2.29647e-06	NA	NA
CHRNA4	2.0606e-10	4.61883e-07	6.35676	5e-10	8.03773e-07	-6.2191	Brain_Putamen_basal_ganglia	2.4484e-07	0.000847068	5.16161	8.72519e-10	8.48001e-06	6.13114	Testis	1.7152e-07	0.000169597	-5.22782	9.8374e-10	2.2175e-06	-6.11203	NA	NA	NA	NA	NA	NA	1	1	1	0	3	0.463592	6.2191	-0.0389402	-6.24998	-0.268816	6.18625	NA	NA	0.64294	5e-10	0.968938	4.10494e-10	0.788071	6.16116e-10	NA	NA	0.872374	1.29186e-06	0.998011	4.82125e-06	0.975773	1.98194e-06	NA	NA
CHRNA4	2.0606e-10	4.61883e-07	6.35676	5e-10	8.03773e-07	-6.2191	Brain_Putamen_basal_ganglia	2.4484e-07	0.000847068	5.16161	8.72519e-10	8.48001e-06	6.13114	smultixcan	5.80952e-12	1.79941e-08	6.88424	3.41305e-15	1.75144e-10	7.87479	NA	NA	NA	NA	NA	NA	1	1	1	0	3	0.463592	6.2191	-0.0389402	-6.24998	0.599664	-7.91665	NA	NA	0.64294	5e-10	0.968938	4.10494e-10	0.54873	2.43994e-15	NA	NA	0.872374	1.29186e-06	0.998011	4.82125e-06	0.925012	1.44431e-10	NA	NA
CHRNA4	2.0606e-10	4.61883e-07	6.35676	5e-10	8.03773e-07	-6.2191	Testis	5.28171e-09	1.57744e-05	5.83804	1.43789e-11	6.23948e-08	6.75404	Brain_Amygdala	1.7152e-07	0.000382209	-5.22782	9.8374e-10	3.80166e-06	-6.11203	NA	NA	NA	NA	NA	NA	1	1	1	0	3	0.463592	6.2191	0.372692	-6.82399	-0.268816	6.18625	NA	NA	0.64294	5e-10	0.709378	8.85464e-12	0.788071	6.16116e-10	NA	NA	0.872374	1.29186e-06	0.966863	1.36698e-07	0.977568	3.88318e-06	NA	NA
CHRNA4	2.0606e-10	4.61883e-07	6.35676	5e-10	8.03773e-07	-6.2191	Testis	5.28171e-09	1.57744e-05	5.83804	1.43789e-11	6.23948e-08	6.75404	Brain_Anterior_cingulate_cortex_BA24	1.7152e-07	0.000531025	5.22782	9.8374e-10	6.09099e-06	6.11203	NA	NA	NA	NA	NA	NA	1	1	1	0	3	0.463592	6.2191	0.372692	-6.82399	0.268816	-6.18625	NA	NA	0.64294	5e-10	0.709378	8.85464e-12	0.788071	6.16116e-10	NA	NA	0.872374	1.29186e-06	0.966863	1.36698e-07	0.969384	6.97505e-06	NA	NA
CHRNA4	2.0606e-10	4.61883e-07	6.35676	5e-10	8.03773e-07	-6.2191	Testis	5.28171e-09	1.57744e-05	5.83804	1.43789e-11	6.23948e-08	6.75404	Brain_Cerebellar_Hemisphere	2.53767e-07	0.000293003	5.1549	8.87109e-10	2.53881e-06	6.1285	NA	NA	NA	NA	NA	NA	1	1	1	0	3	0.463592	6.2191	0.372692	-6.82399	0.124564	-6.23281	NA	NA	0.64294	5e-10	0.709378	8.85464e-12	0.900868	4.58144e-10	NA	NA	0.872374	1.29186e-06	0.966863	1.36698e-07	0.989365	1.79427e-06	NA	NA
CHRNA4	2.0606e-10	4.61883e-07	6.35676	5e-10	8.03773e-07	-6.2191	Testis	5.28171e-09	1.57744e-05	5.83804	1.43789e-11	6.23948e-08	6.75404	Brain_Cortex	1.7152e-07	0.000239514	5.22782	9.8374e-10	3.20531e-06	6.11203	NA	NA	NA	NA	NA	NA	1	1	1	0	3	0.463592	6.2191	0.372692	-6.82399	0.268816	-6.18625	NA	NA	0.64294	5e-10	0.709378	8.85464e-12	0.788071	6.16116e-10	NA	NA	0.872374	1.29186e-06	0.966863	1.36698e-07	0.970801	2.84502e-06	NA	NA
CHRNA4	2.0606e-10	4.61883e-07	6.35676	5e-10	8.03773e-07	-6.2191	Testis	5.28171e-09	1.57744e-05	5.83804	1.43789e-11	6.23948e-08	6.75404	Brain_Frontal_Cortex_BA9	2.53767e-07	0.000404741	5.1549	8.87109e-10	6.0699e-06	6.1285	NA	NA	NA	NA	NA	NA	1	1	1	0	3	0.463592	6.2191	0.372692	-6.82399	0.124564	-6.23281	NA	NA	0.64294	5e-10	0.709378	8.85464e-12	0.900868	4.58144e-10	NA	NA	0.872374	1.29186e-06	0.966863	1.36698e-07	0.987201	3.81741e-06	NA	NA
CHRNA4	2.0606e-10	4.61883e-07	6.35676	5e-10	8.03773e-07	-6.2191	Testis	5.28171e-09	1.57744e-05	5.83804	1.43789e-11	6.23948e-08	6.75404	Brain_Hippocampus	3.30594e-07	0.000674379	5.10511	9.8374e-10	5.7175e-06	6.11203	NA	NA	NA	NA	NA	NA	1	1	1	0	3	0.463592	6.2191	0.372692	-6.82399	-0.00356445	-6.24022	NA	NA	0.64294	5e-10	0.709378	8.85464e-12	0.997156	4.36962e-10	NA	NA	0.872374	1.29186e-06	0.966863	1.36698e-07	0.999522	3.10476e-06	NA	NA
CHRNA4	2.0606e-10	4.61883e-07	6.35676	5e-10	8.03773e-07	-6.2191	Testis	5.28171e-09	1.57744e-05	5.83804	1.43789e-11	6.23948e-08	6.75404	Brain_Spinal_cord_cervical_c-1	3.30594e-07	0.000517787	5.10511	9.8374e-10	4.53135e-06	6.11203	NA	NA	NA	NA	NA	NA	1	1	1	0	3	0.463592	6.2191	0.372692	-6.82399	-0.00356445	-6.24022	NA	NA	0.64294	5e-10	0.709378	8.85464e-12	0.997156	4.36962e-10	NA	NA	0.872374	1.29186e-06	0.966863	1.36698e-07	0.999781	3.27765e-06	NA	NA
CHRNA4	2.0606e-10	4.61883e-07	6.35676	5e-10	8.03773e-07	-6.2191	Testis	5.28171e-09	1.57744e-05	5.83804	1.43789e-11	6.23948e-08	6.75404	Brain_Substantia_nigra	2.53767e-07	0.000401897	5.1549	8.87109e-10	6.58368e-06	6.1285	NA	NA	NA	NA	NA	NA	1	1	1	0	3	0.463592	6.2191	0.372692	-6.82399	0.124564	-6.23281	NA	NA	0.64294	5e-10	0.709378	8.85464e-12	0.900868	4.58144e-10	NA	NA	0.872374	1.29186e-06	0.966863	1.36698e-07	0.986924	4.17553e-06	NA	NA
CHRNA4	2.0606e-10	4.61883e-07	6.35676	5e-10	8.03773e-07	-6.2191	Testis	5.28171e-09	1.57744e-05	5.83804	1.43789e-11	6.23948e-08	6.75404	Kidney_Cortex	5.80952e-12	1.72369e-08	6.88424	3.41305e-15	5.16906e-11	7.87479	NA	NA	NA	NA	NA	NA	1	1	1	0	3	0.463592	6.2191	0.372692	-6.82399	0.599664	-7.91665	NA	NA	0.64294	5e-10	0.709378	8.85464e-12	0.54873	2.43994e-15	NA	NA	0.872374	1.29186e-06	0.966863	1.36698e-07	0.929658	4.54268e-11	NA	NA
CHRNA4	2.0606e-10	4.61883e-07	6.35676	5e-10	8.03773e-07	-6.2191	Testis	5.28171e-09	1.57744e-05	5.83804	1.43789e-11	6.23948e-08	6.75404	Liver	5.80952e-12	1.92712e-08	6.88424	3.41305e-15	5.87556e-11	7.87479	NA	NA	NA	NA	NA	NA	1	1	1	0	3	0.463592	6.2191	0.372692	-6.82399	0.599664	-7.91665	NA	NA	0.64294	5e-10	0.709378	8.85464e-12	0.54873	2.43994e-15	NA	NA	0.872374	1.29186e-06	0.966863	1.36698e-07	0.920477	5.07239e-11	NA	NA
CHRNA4	2.0606e-10	4.61883e-07	6.35676	5e-10	8.03773e-07	-6.2191	Testis	5.28171e-09	1.57744e-05	5.83804	1.43789e-11	6.23948e-08	6.75404	Pituitary	1.7152e-07	0.00018336	-5.22782	9.8374e-10	3.01779e-06	-6.11203	NA	NA	NA	NA	NA	NA	1	1	1	0	3	0.463592	6.2191	0.372692	-6.82399	-0.268816	6.18625	NA	NA	0.64294	5e-10	0.709378	8.85464e-12	0.788071	6.16116e-10	NA	NA	0.872374	1.29186e-06	0.966863	1.36698e-07	0.975182	2.29647e-06	NA	NA
CHRNA4	2.0606e-10	4.61883e-07	6.35676	5e-10	8.03773e-07	-6.2191	Testis	5.28171e-09	1.57744e-05	5.83804	1.43789e-11	6.23948e-08	6.75404	Testis	1.7152e-07	0.000169597	-5.22782	9.8374e-10	2.2175e-06	-6.11203	NA	NA	NA	NA	NA	NA	1	1	1	0	3	0.463592	6.2191	0.372692	-6.82399	-0.268816	6.18625	NA	NA	0.64294	5e-10	0.709378	8.85464e-12	0.788071	6.16116e-10	NA	NA	0.872374	1.29186e-06	0.966863	1.36698e-07	0.975773	1.98194e-06	NA	NA
CHRNA4	2.0606e-10	4.61883e-07	6.35676	5e-10	8.03773e-07	-6.2191	Testis	5.28171e-09	1.57744e-05	5.83804	1.43789e-11	6.23948e-08	6.75404	smultixcan	5.80952e-12	1.79941e-08	6.88424	3.41305e-15	1.75144e-10	7.87479	NA	NA	NA	NA	NA	NA	1	1	1	0	3	0.463592	6.2191	0.372692	-6.82399	0.599664	-7.91665	NA	NA	0.64294	5e-10	0.709378	8.85464e-12	0.54873	2.43994e-15	NA	NA	0.872374	1.29186e-06	0.966863	1.36698e-07	0.925012	1.44431e-10	NA	NA
CHRNA4	2.0606e-10	4.61883e-07	6.35676	5e-10	8.03773e-07	-6.2191	smultixcan	1.4051e-12	3.80748e-09	1.26076	2.89336e-14	1.33038e-10	2.2056	Brain_Amygdala	1.7152e-07	0.000382209	-5.22782	9.8374e-10	3.80166e-06	-6.11203	NA	NA	NA	NA	NA	NA	1	1	1	0	3	0.463592	6.2191	-0.305981	-1.51174	-0.268816	6.18625	NA	NA	0.64294	5e-10	0.546761	9.95605e-19	0.788071	6.16116e-10	NA	NA	0.872374	1.29186e-06	0.879008	7.24469e-15	0.977568	3.88318e-06	NA	NA
CHRNA4	2.0606e-10	4.61883e-07	6.35676	5e-10	8.03773e-07	-6.2191	smultixcan	1.4051e-12	3.80748e-09	1.26076	2.89336e-14	1.33038e-10	2.2056	Brain_Anterior_cingulate_cortex_BA24	1.7152e-07	0.000531025	5.22782	9.8374e-10	6.09099e-06	6.11203	NA	NA	NA	NA	NA	NA	1	1	1	0	3	0.463592	6.2191	-0.305981	-1.51174	0.268816	-6.18625	NA	NA	0.64294	5e-10	0.546761	9.95605e-19	0.788071	6.16116e-10	NA	NA	0.872374	1.29186e-06	0.879008	7.24469e-15	0.969384	6.97505e-06	NA	NA
CHRNA4	2.0606e-10	4.61883e-07	6.35676	5e-10	8.03773e-07	-6.2191	smultixcan	1.4051e-12	3.80748e-09	1.26076	2.89336e-14	1.33038e-10	2.2056	Brain_Cerebellar_Hemisphere	2.53767e-07	0.000293003	5.1549	8.87109e-10	2.53881e-06	6.1285	NA	NA	NA	NA	NA	NA	1	1	1	0	3	0.463592	6.2191	-0.305981	-1.51174	0.124564	-6.23281	NA	NA	0.64294	5e-10	0.546761	9.95605e-19	0.900868	4.58144e-10	NA	NA	0.872374	1.29186e-06	0.879008	7.24469e-15	0.989365	1.79427e-06	NA	NA
CHRNA4	2.0606e-10	4.61883e-07	6.35676	5e-10	8.03773e-07	-6.2191	smultixcan	1.4051e-12	3.80748e-09	1.26076	2.89336e-14	1.33038e-10	2.2056	Brain_Cortex	1.7152e-07	0.000239514	5.22782	9.8374e-10	3.20531e-06	6.11203	NA	NA	NA	NA	NA	NA	1	1	1	0	3	0.463592	6.2191	-0.305981	-1.51174	0.268816	-6.18625	NA	NA	0.64294	5e-10	0.546761	9.95605e-19	0.788071	6.16116e-10	NA	NA	0.872374	1.29186e-06	0.879008	7.24469e-15	0.970801	2.84502e-06	NA	NA
CHRNA4	2.0606e-10	4.61883e-07	6.35676	5e-10	8.03773e-07	-6.2191	smultixcan	1.4051e-12	3.80748e-09	1.26076	2.89336e-14	1.33038e-10	2.2056	Brain_Frontal_Cortex_BA9	2.53767e-07	0.000404741	5.1549	8.87109e-10	6.0699e-06	6.1285	NA	NA	NA	NA	NA	NA	1	1	1	0	3	0.463592	6.2191	-0.305981	-1.51174	0.124564	-6.23281	NA	NA	0.64294	5e-10	0.546761	9.95605e-19	0.900868	4.58144e-10	NA	NA	0.872374	1.29186e-06	0.879008	7.24469e-15	0.987201	3.81741e-06	NA	NA
CHRNA4	2.0606e-10	4.61883e-07	6.35676	5e-10	8.03773e-07	-6.2191	smultixcan	1.4051e-12	3.80748e-09	1.26076	2.89336e-14	1.33038e-10	2.2056	Brain_Hippocampus	3.30594e-07	0.000674379	5.10511	9.8374e-10	5.7175e-06	6.11203	NA	NA	NA	NA	NA	NA	1	1	1	0	3	0.463592	6.2191	-0.305981	-1.51174	-0.00356445	-6.24022	NA	NA	0.64294	5e-10	0.546761	9.95605e-19	0.997156	4.36962e-10	NA	NA	0.872374	1.29186e-06	0.879008	7.24469e-15	0.999522	3.10476e-06	NA	NA
CHRNA4	2.0606e-10	4.61883e-07	6.35676	5e-10	8.03773e-07	-6.2191	smultixcan	1.4051e-12	3.80748e-09	1.26076	2.89336e-14	1.33038e-10	2.2056	Brain_Spinal_cord_cervical_c-1	3.30594e-07	0.000517787	5.10511	9.8374e-10	4.53135e-06	6.11203	NA	NA	NA	NA	NA	NA	1	1	1	0	3	0.463592	6.2191	-0.305981	-1.51174	-0.00356445	-6.24022	NA	NA	0.64294	5e-10	0.546761	9.95605e-19	0.997156	4.36962e-10	NA	NA	0.872374	1.29186e-06	0.879008	7.24469e-15	0.999781	3.27765e-06	NA	NA
CHRNA4	2.0606e-10	4.61883e-07	6.35676	5e-10	8.03773e-07	-6.2191	smultixcan	1.4051e-12	3.80748e-09	1.26076	2.89336e-14	1.33038e-10	2.2056	Brain_Substantia_nigra	2.53767e-07	0.000401897	5.1549	8.87109e-10	6.58368e-06	6.1285	NA	NA	NA	NA	NA	NA	1	1	1	0	3	0.463592	6.2191	-0.305981	-1.51174	0.124564	-6.23281	NA	NA	0.64294	5e-10	0.546761	9.95605e-19	0.900868	4.58144e-10	NA	NA	0.872374	1.29186e-06	0.879008	7.24469e-15	0.986924	4.17553e-06	NA	NA
CHRNA4	2.0606e-10	4.61883e-07	6.35676	5e-10	8.03773e-07	-6.2191	smultixcan	1.4051e-12	3.80748e-09	1.26076	2.89336e-14	1.33038e-10	2.2056	Kidney_Cortex	5.80952e-12	1.72369e-08	6.88424	3.41305e-15	5.16906e-11	7.87479	NA	NA	NA	NA	NA	NA	1	1	1	0	3	0.463592	6.2191	-0.305981	-1.51174	0.599664	-7.91665	NA	NA	0.64294	5e-10	0.546761	9.95605e-19	0.54873	2.43994e-15	NA	NA	0.872374	1.29186e-06	0.879008	7.24469e-15	0.929658	4.54268e-11	NA	NA
CHRNA4	2.0606e-10	4.61883e-07	6.35676	5e-10	8.03773e-07	-6.2191	smultixcan	1.4051e-12	3.80748e-09	1.26076	2.89336e-14	1.33038e-10	2.2056	Liver	5.80952e-12	1.92712e-08	6.88424	3.41305e-15	5.87556e-11	7.87479	NA	NA	NA	NA	NA	NA	1	1	1	0	3	0.463592	6.2191	-0.305981	-1.51174	0.599664	-7.91665	NA	NA	0.64294	5e-10	0.546761	9.95605e-19	0.54873	2.43994e-15	NA	NA	0.872374	1.29186e-06	0.879008	7.24469e-15	0.920477	5.07239e-11	NA	NA
CHRNA4	2.0606e-10	4.61883e-07	6.35676	5e-10	8.03773e-07	-6.2191	smultixcan	1.4051e-12	3.80748e-09	1.26076	2.89336e-14	1.33038e-10	2.2056	Pituitary	1.7152e-07	0.00018336	-5.22782	9.8374e-10	3.01779e-06	-6.11203	NA	NA	NA	NA	NA	NA	1	1	1	0	3	0.463592	6.2191	-0.305981	-1.51174	-0.268816	6.18625	NA	NA	0.64294	5e-10	0.546761	9.95605e-19	0.788071	6.16116e-10	NA	NA	0.872374	1.29186e-06	0.879008	7.24469e-15	0.975182	2.29647e-06	NA	NA
CHRNA4	2.0606e-10	4.61883e-07	6.35676	5e-10	8.03773e-07	-6.2191	smultixcan	1.4051e-12	3.80748e-09	1.26076	2.89336e-14	1.33038e-10	2.2056	Testis	1.7152e-07	0.000169597	-5.22782	9.8374e-10	2.2175e-06	-6.11203	NA	NA	NA	NA	NA	NA	1	1	1	0	3	0.463592	6.2191	-0.305981	-1.51174	-0.268816	6.18625	NA	NA	0.64294	5e-10	0.546761	9.95605e-19	0.788071	6.16116e-10	NA	NA	0.872374	1.29186e-06	0.879008	7.24469e-15	0.975773	1.98194e-06	NA	NA
CHRNA4	2.0606e-10	4.61883e-07	6.35676	5e-10	8.03773e-07	-6.2191	smultixcan	1.4051e-12	3.80748e-09	1.26076	2.89336e-14	1.33038e-10	2.2056	smultixcan	5.80952e-12	1.79941e-08	6.88424	3.41305e-15	1.75144e-10	7.87479	NA	NA	NA	NA	NA	NA	1	1	1	0	3	0.463592	6.2191	-0.305981	-1.51174	0.599664	-7.91665	NA	NA	0.64294	5e-10	0.546761	9.95605e-19	0.54873	2.43994e-15	NA	NA	0.872374	1.29186e-06	0.879008	7.24469e-15	0.925012	1.44431e-10	NA	NA
ELOVL7	5.3127e-07	0.000352842	5.01466	5.369e-07	0.000306258	-5.01263	Brain_Caudate_basal_ganglia	2.804e-06	0.00656698	4.68468	6.32939e-06	0.00788009	4.51508	Brain_Amygdala	8.00084e-06	0.00723276	-4.46516	6.36152e-06	0.00614603	-4.514	NA	NA	NA	NA	NA	NA	1	1	1	0	3	2.01152	-4.66845	2.18958	-4.13341	-1.57299	4.2937	NA	NA	0.044271	3.0348e-06	0.028555	3.57417e-05	0.115722	1.7572e-05	NA	NA	0.533232	0.000962937	0.577401	0.0134324	0.72724	0.0103828	NA	NA
ELOVL7	5.3127e-07	0.000352842	5.01466	5.369e-07	0.000306258	-5.01263	Brain_Caudate_basal_ganglia	2.804e-06	0.00656698	4.68468	6.32939e-06	0.00788009	4.51508	Brain_Anterior_cingulate_cortex_BA24	2.95948e-07	0.000759045	-5.12601	2.99823e-07	0.00069615	-5.12356	NA	NA	NA	NA	NA	NA	1	1	1	0	3	2.01152	-4.66845	2.18958	-4.13341	-1.87728	4.84667	NA	NA	0.044271	3.0348e-06	0.028555	3.57417e-05	0.0604795	1.25551e-06	NA	NA	0.533232	0.000962937	0.577401	0.0134324	0.649049	0.00201645	NA	NA
ELOVL7	5.3127e-07	0.000352842	5.01466	5.369e-07	0.000306258	-5.01263	Brain_Caudate_basal_ganglia	2.804e-06	0.00656698	4.68468	6.32939e-06	0.00788009	4.51508	Brain_Cerebellar_Hemisphere	8.00084e-06	0.00511033	4.46516	6.36152e-06	0.00409634	4.514	NA	NA	NA	NA	NA	NA	1	1	1	0	3	2.01152	-4.66845	2.18958	-4.13341	1.57299	-4.2937	NA	NA	0.044271	3.0348e-06	0.028555	3.57417e-05	0.115722	1.7572e-05	NA	NA	0.533232	0.000962937	0.577401	0.0134324	0.70181	0.00775356	NA	NA
ELOVL7	5.3127e-07	0.000352842	5.01466	5.369e-07	0.000306258	-5.01263	Brain_Caudate_basal_ganglia	2.804e-06	0.00656698	4.68468	6.32939e-06	0.00788009	4.51508	Brain_Frontal_Cortex_BA9	8.00084e-06	0.00598163	4.46516	6.36152e-06	0.00567752	4.514	NA	NA	NA	NA	NA	NA	1	1	1	0	3	2.01152	-4.66845	2.18958	-4.13341	1.57299	-4.2937	NA	NA	0.044271	3.0348e-06	0.028555	3.57417e-05	0.115722	1.7572e-05	NA	NA	0.533232	0.000962937	0.577401	0.0134324	0.710373	0.00828767	NA	NA
ELOVL7	5.3127e-07	0.000352842	5.01466	5.369e-07	0.000306258	-5.01263	Brain_Caudate_basal_ganglia	2.804e-06	0.00656698	4.68468	6.32939e-06	0.00788009	4.51508	Brain_Hippocampus	2.89591e-07	0.000674379	-5.1301	2.9747e-07	0.000740956	-5.12504	NA	NA	NA	NA	NA	NA	1	1	1	0	3	2.01152	-4.66845	2.18958	-4.13341	-1.88546	4.84647	NA	NA	0.044271	3.0348e-06	0.028555	3.57417e-05	0.0593674	1.25677e-06	NA	NA	0.533232	0.000962937	0.577401	0.0134324	0.655724	0.00157085	NA	NA
ELOVL7	5.3127e-07	0.000352842	5.01466	5.369e-07	0.000306258	-5.01263	Brain_Caudate_basal_ganglia	2.804e-06	0.00656698	4.68468	6.32939e-06	0.00788009	4.51508	Brain_Hypothalamus	8.00084e-06	0.00698135	-4.46516	6.36152e-06	0.00687257	-4.514	NA	NA	NA	NA	NA	NA	1	1	1	0	3	2.01152	-4.66845	2.18958	-4.13341	-1.57299	4.2937	NA	NA	0.044271	3.0348e-06	0.028555	3.57417e-05	0.115722	1.7572e-05	NA	NA	0.533232	0.000962937	0.577401	0.0134324	0.724205	0.00834774	NA	NA
ELOVL7	5.3127e-07	0.000352842	5.01466	5.369e-07	0.000306258	-5.01263	Brain_Caudate_basal_ganglia	2.804e-06	0.00656698	4.68468	6.32939e-06	0.00788009	4.51508	Brain_Nucleus_accumbens_basal_ganglia	8.00084e-06	0.00518434	4.46516	6.36152e-06	0.00447194	4.514	NA	NA	NA	NA	NA	NA	1	1	1	0	3	2.01152	-4.66845	2.18958	-4.13341	1.57299	-4.2937	NA	NA	0.044271	3.0348e-06	0.028555	3.57417e-05	0.115722	1.7572e-05	NA	NA	0.533232	0.000962937	0.577401	0.0134324	0.710865	0.00801298	NA	NA
ELOVL7	5.3127e-07	0.000352842	5.01466	5.369e-07	0.000306258	-5.01263	Brain_Caudate_basal_ganglia	2.804e-06	0.00656698	4.68468	6.32939e-06	0.00788009	4.51508	Brain_Putamen_basal_ganglia	8.00084e-06	0.00777646	-4.46516	6.36152e-06	0.00686072	-4.514	NA	NA	NA	NA	NA	NA	1	1	1	0	3	2.01152	-4.66845	2.18958	-4.13341	-1.57299	4.2937	NA	NA	0.044271	3.0348e-06	0.028555	3.57417e-05	0.115722	1.7572e-05	NA	NA	0.533232	0.000962937	0.577401	0.0134324	0.714361	0.0093462	NA	NA
ELOVL7	5.3127e-07	0.000352842	5.01466	5.369e-07	0.000306258	-5.01263	Brain_Caudate_basal_ganglia	2.804e-06	0.00656698	4.68468	6.32939e-06	0.00788009	4.51508	Brain_Spinal_cord_cervical_c-1	8.00084e-06	0.0063826	-4.46516	6.36152e-06	0.00732569	-4.514	NA	NA	NA	NA	NA	NA	1	1	1	0	3	2.01152	-4.66845	2.18958	-4.13341	-1.57299	4.2937	NA	NA	0.044271	3.0348e-06	0.028555	3.57417e-05	0.115722	1.7572e-05	NA	NA	0.533232	0.000962937	0.577401	0.0134324	0.741174	0.0131138	NA	NA
ELOVL7	5.3127e-07	0.000352842	5.01466	5.369e-07	0.000306258	-5.01263	Brain_Caudate_basal_ganglia	2.804e-06	0.00656698	4.68468	6.32939e-06	0.00788009	4.51508	Small_Intestine_Terminal_Ileum	8.00084e-06	0.00391695	-4.46516	6.36152e-06	0.00400347	-4.514	NA	NA	NA	NA	NA	NA	1	1	1	0	3	2.01152	-4.66845	2.18958	-4.13341	-1.57299	4.2937	NA	NA	0.044271	3.0348e-06	0.028555	3.57417e-05	0.115722	1.7572e-05	NA	NA	0.533232	0.000962937	0.577401	0.0134324	0.729272	0.00728477	NA	NA
ELOVL7	5.3127e-07	0.000352842	5.01466	5.369e-07	0.000306258	-5.01263	Brain_Caudate_basal_ganglia	2.804e-06	0.00656698	4.68468	6.32939e-06	0.00788009	4.51508	smultixcan	3.23953e-06	0.00203987	-1.72589	5.90738e-06	0.00388645	-1.73726	NA	NA	NA	NA	NA	NA	1	1	1	0	3	2.01152	-4.66845	2.18958	-4.13341	-0.686761	1.63231	NA	NA	0.044271	3.0348e-06	0.028555	3.57417e-05	0.103176	2.78599e-05	NA	NA	0.533232	0.000962937	0.577401	0.0134324	0.68364	0.0100252	NA	NA
ELOVL7	5.3127e-07	0.000352842	5.01466	5.369e-07	0.000306258	-5.01263	Heart_Left_Ventricle	1.7961e-05	0.00997284	4.28884	1.97124e-05	0.00821493	4.26812	Brain_Amygdala	8.00084e-06	0.00723276	-4.46516	6.36152e-06	0.00614603	-4.514	NA	NA	NA	NA	NA	NA	1	1	1	0	3	2.01152	-4.66845	1.65789	-4.00754	-1.57299	4.2937	NA	NA	0.044271	3.0348e-06	0.0973397	6.13543e-05	0.115722	1.7572e-05	NA	NA	0.533232	0.000962937	0.70878	0.0128237	0.72724	0.0103828	NA	NA
ELOVL7	5.3127e-07	0.000352842	5.01466	5.369e-07	0.000306258	-5.01263	Heart_Left_Ventricle	1.7961e-05	0.00997284	4.28884	1.97124e-05	0.00821493	4.26812	Brain_Anterior_cingulate_cortex_BA24	2.95948e-07	0.000759045	-5.12601	2.99823e-07	0.00069615	-5.12356	NA	NA	NA	NA	NA	NA	1	1	1	0	3	2.01152	-4.66845	1.65789	-4.00754	-1.87728	4.84667	NA	NA	0.044271	3.0348e-06	0.0973397	6.13543e-05	0.0604795	1.25551e-06	NA	NA	0.533232	0.000962937	0.70878	0.0128237	0.649049	0.00201645	NA	NA
ELOVL7	5.3127e-07	0.000352842	5.01466	5.369e-07	0.000306258	-5.01263	Heart_Left_Ventricle	1.7961e-05	0.00997284	4.28884	1.97124e-05	0.00821493	4.26812	Brain_Cerebellar_Hemisphere	8.00084e-06	0.00511033	4.46516	6.36152e-06	0.00409634	4.514	NA	NA	NA	NA	NA	NA	1	1	1	0	3	2.01152	-4.66845	1.65789	-4.00754	1.57299	-4.2937	NA	NA	0.044271	3.0348e-06	0.0973397	6.13543e-05	0.115722	1.7572e-05	NA	NA	0.533232	0.000962937	0.70878	0.0128237	0.70181	0.00775356	NA	NA
ELOVL7	5.3127e-07	0.000352842	5.01466	5.369e-07	0.000306258	-5.01263	Heart_Left_Ventricle	1.7961e-05	0.00997284	4.28884	1.97124e-05	0.00821493	4.26812	Brain_Frontal_Cortex_BA9	8.00084e-06	0.00598163	4.46516	6.36152e-06	0.00567752	4.514	NA	NA	NA	NA	NA	NA	1	1	1	0	3	2.01152	-4.66845	1.65789	-4.00754	1.57299	-4.2937	NA	NA	0.044271	3.0348e-06	0.0973397	6.13543e-05	0.115722	1.7572e-05	NA	NA	0.533232	0.000962937	0.70878	0.0128237	0.710373	0.00828767	NA	NA
ELOVL7	5.3127e-07	0.000352842	5.01466	5.369e-07	0.000306258	-5.01263	Heart_Left_Ventricle	1.7961e-05	0.00997284	4.28884	1.97124e-05	0.00821493	4.26812	Brain_Hippocampus	2.89591e-07	0.000674379	-5.1301	2.9747e-07	0.000740956	-5.12504	NA	NA	NA	NA	NA	NA	1	1	1	0	3	2.01152	-4.66845	1.65789	-4.00754	-1.88546	4.84647	NA	NA	0.044271	3.0348e-06	0.0973397	6.13543e-05	0.0593674	1.25677e-06	NA	NA	0.533232	0.000962937	0.70878	0.0128237	0.655724	0.00157085	NA	NA
ELOVL7	5.3127e-07	0.000352842	5.01466	5.369e-07	0.000306258	-5.01263	Heart_Left_Ventricle	1.7961e-05	0.00997284	4.28884	1.97124e-05	0.00821493	4.26812	Brain_Hypothalamus	8.00084e-06	0.00698135	-4.46516	6.36152e-06	0.00687257	-4.514	NA	NA	NA	NA	NA	NA	1	1	1	0	3	2.01152	-4.66845	1.65789	-4.00754	-1.57299	4.2937	NA	NA	0.044271	3.0348e-06	0.0973397	6.13543e-05	0.115722	1.7572e-05	NA	NA	0.533232	0.000962937	0.70878	0.0128237	0.724205	0.00834774	NA	NA
ELOVL7	5.3127e-07	0.000352842	5.01466	5.369e-07	0.000306258	-5.01263	Heart_Left_Ventricle	1.7961e-05	0.00997284	4.28884	1.97124e-05	0.00821493	4.26812	Brain_Nucleus_accumbens_basal_ganglia	8.00084e-06	0.00518434	4.46516	6.36152e-06	0.00447194	4.514	NA	NA	NA	NA	NA	NA	1	1	1	0	3	2.01152	-4.66845	1.65789	-4.00754	1.57299	-4.2937	NA	NA	0.044271	3.0348e-06	0.0973397	6.13543e-05	0.115722	1.7572e-05	NA	NA	0.533232	0.000962937	0.70878	0.0128237	0.710865	0.00801298	NA	NA
ELOVL7	5.3127e-07	0.000352842	5.01466	5.369e-07	0.000306258	-5.01263	Heart_Left_Ventricle	1.7961e-05	0.00997284	4.28884	1.97124e-05	0.00821493	4.26812	Brain_Putamen_basal_ganglia	8.00084e-06	0.00777646	-4.46516	6.36152e-06	0.00686072	-4.514	NA	NA	NA	NA	NA	NA	1	1	1	0	3	2.01152	-4.66845	1.65789	-4.00754	-1.57299	4.2937	NA	NA	0.044271	3.0348e-06	0.0973397	6.13543e-05	0.115722	1.7572e-05	NA	NA	0.533232	0.000962937	0.70878	0.0128237	0.714361	0.0093462	NA	NA
ELOVL7	5.3127e-07	0.000352842	5.01466	5.369e-07	0.000306258	-5.01263	Heart_Left_Ventricle	1.7961e-05	0.00997284	4.28884	1.97124e-05	0.00821493	4.26812	Brain_Spinal_cord_cervical_c-1	8.00084e-06	0.0063826	-4.46516	6.36152e-06	0.00732569	-4.514	NA	NA	NA	NA	NA	NA	1	1	1	0	3	2.01152	-4.66845	1.65789	-4.00754	-1.57299	4.2937	NA	NA	0.044271	3.0348e-06	0.0973397	6.13543e-05	0.115722	1.7572e-05	NA	NA	0.533232	0.000962937	0.70878	0.0128237	0.741174	0.0131138	NA	NA
ELOVL7	5.3127e-07	0.000352842	5.01466	5.369e-07	0.000306258	-5.01263	Heart_Left_Ventricle	1.7961e-05	0.00997284	4.28884	1.97124e-05	0.00821493	4.26812	Small_Intestine_Terminal_Ileum	8.00084e-06	0.00391695	-4.46516	6.36152e-06	0.00400347	-4.514	NA	NA	NA	NA	NA	NA	1	1	1	0	3	2.01152	-4.66845	1.65789	-4.00754	-1.57299	4.2937	NA	NA	0.044271	3.0348e-06	0.0973397	6.13543e-05	0.115722	1.7572e-05	NA	NA	0.533232	0.000962937	0.70878	0.0128237	0.729272	0.00728477	NA	NA
ELOVL7	5.3127e-07	0.000352842	5.01466	5.369e-07	0.000306258	-5.01263	Heart_Left_Ventricle	1.7961e-05	0.00997284	4.28884	1.97124e-05	0.00821493	4.26812	smultixcan	3.23953e-06	0.00203987	-1.72589	5.90738e-06	0.00388645	-1.73726	NA	NA	NA	NA	NA	NA	1	1	1	0	3	2.01152	-4.66845	1.65789	-4.00754	-0.686761	1.63231	NA	NA	0.044271	3.0348e-06	0.0973397	6.13543e-05	0.103176	2.78599e-05	NA	NA	0.533232	0.000962937	0.70878	0.0128237	0.68364	0.0100252	NA	NA
ELOVL7	5.3127e-07	0.000352842	5.01466	5.369e-07	0.000306258	-5.01263	Minor_Salivary_Gland	5.43013e-06	0.00473834	4.54744	3.3387e-06	0.00213566	4.6488	Brain_Amygdala	8.00084e-06	0.00723276	-4.46516	6.36152e-06	0.00614603	-4.514	NA	NA	NA	NA	NA	NA	1	1	1	0	3	2.01152	-4.66845	1.57303	-4.40569	-1.57299	4.2937	NA	NA	0.044271	3.0348e-06	0.115713	1.0545e-05	0.115722	1.7572e-05	NA	NA	0.533232	0.000962937	0.730882	0.00478297	0.72724	0.0103828	NA	NA
ELOVL7	5.3127e-07	0.000352842	5.01466	5.369e-07	0.000306258	-5.01263	Minor_Salivary_Gland	5.43013e-06	0.00473834	4.54744	3.3387e-06	0.00213566	4.6488	Brain_Anterior_cingulate_cortex_BA24	2.95948e-07	0.000759045	-5.12601	2.99823e-07	0.00069615	-5.12356	NA	NA	NA	NA	NA	NA	1	1	1	0	3	2.01152	-4.66845	1.57303	-4.40569	-1.87728	4.84667	NA	NA	0.044271	3.0348e-06	0.115713	1.0545e-05	0.0604795	1.25551e-06	NA	NA	0.533232	0.000962937	0.730882	0.00478297	0.649049	0.00201645	NA	NA
ELOVL7	5.3127e-07	0.000352842	5.01466	5.369e-07	0.000306258	-5.01263	Minor_Salivary_Gland	5.43013e-06	0.00473834	4.54744	3.3387e-06	0.00213566	4.6488	Brain_Cerebellar_Hemisphere	8.00084e-06	0.00511033	4.46516	6.36152e-06	0.00409634	4.514	NA	NA	NA	NA	NA	NA	1	1	1	0	3	2.01152	-4.66845	1.57303	-4.40569	1.57299	-4.2937	NA	NA	0.044271	3.0348e-06	0.115713	1.0545e-05	0.115722	1.7572e-05	NA	NA	0.533232	0.000962937	0.730882	0.00478297	0.70181	0.00775356	NA	NA
ELOVL7	5.3127e-07	0.000352842	5.01466	5.369e-07	0.000306258	-5.01263	Minor_Salivary_Gland	5.43013e-06	0.00473834	4.54744	3.3387e-06	0.00213566	4.6488	Brain_Frontal_Cortex_BA9	8.00084e-06	0.00598163	4.46516	6.36152e-06	0.00567752	4.514	NA	NA	NA	NA	NA	NA	1	1	1	0	3	2.01152	-4.66845	1.57303	-4.40569	1.57299	-4.2937	NA	NA	0.044271	3.0348e-06	0.115713	1.0545e-05	0.115722	1.7572e-05	NA	NA	0.533232	0.000962937	0.730882	0.00478297	0.710373	0.00828767	NA	NA
ELOVL7	5.3127e-07	0.000352842	5.01466	5.369e-07	0.000306258	-5.01263	Minor_Salivary_Gland	5.43013e-06	0.00473834	4.54744	3.3387e-06	0.00213566	4.6488	Brain_Hippocampus	2.89591e-07	0.000674379	-5.1301	2.9747e-07	0.000740956	-5.12504	NA	NA	NA	NA	NA	NA	1	1	1	0	3	2.01152	-4.66845	1.57303	-4.40569	-1.88546	4.84647	NA	NA	0.044271	3.0348e-06	0.115713	1.0545e-05	0.0593674	1.25677e-06	NA	NA	0.533232	0.000962937	0.730882	0.00478297	0.655724	0.00157085	NA	NA
ELOVL7	5.3127e-07	0.000352842	5.01466	5.369e-07	0.000306258	-5.01263	Minor_Salivary_Gland	5.43013e-06	0.00473834	4.54744	3.3387e-06	0.00213566	4.6488	Brain_Hypothalamus	8.00084e-06	0.00698135	-4.46516	6.36152e-06	0.00687257	-4.514	NA	NA	NA	NA	NA	NA	1	1	1	0	3	2.01152	-4.66845	1.57303	-4.40569	-1.57299	4.2937	NA	NA	0.044271	3.0348e-06	0.115713	1.0545e-05	0.115722	1.7572e-05	NA	NA	0.533232	0.000962937	0.730882	0.00478297	0.724205	0.00834774	NA	NA
ELOVL7	5.3127e-07	0.000352842	5.01466	5.369e-07	0.000306258	-5.01263	Minor_Salivary_Gland	5.43013e-06	0.00473834	4.54744	3.3387e-06	0.00213566	4.6488	Brain_Nucleus_accumbens_basal_ganglia	8.00084e-06	0.00518434	4.46516	6.36152e-06	0.00447194	4.514	NA	NA	NA	NA	NA	NA	1	1	1	0	3	2.01152	-4.66845	1.57303	-4.40569	1.57299	-4.2937	NA	NA	0.044271	3.0348e-06	0.115713	1.0545e-05	0.115722	1.7572e-05	NA	NA	0.533232	0.000962937	0.730882	0.00478297	0.710865	0.00801298	NA	NA
ELOVL7	5.3127e-07	0.000352842	5.01466	5.369e-07	0.000306258	-5.01263	Minor_Salivary_Gland	5.43013e-06	0.00473834	4.54744	3.3387e-06	0.00213566	4.6488	Brain_Putamen_basal_ganglia	8.00084e-06	0.00777646	-4.46516	6.36152e-06	0.00686072	-4.514	NA	NA	NA	NA	NA	NA	1	1	1	0	3	2.01152	-4.66845	1.57303	-4.40569	-1.57299	4.2937	NA	NA	0.044271	3.0348e-06	0.115713	1.0545e-05	0.115722	1.7572e-05	NA	NA	0.533232	0.000962937	0.730882	0.00478297	0.714361	0.0093462	NA	NA
ELOVL7	5.3127e-07	0.000352842	5.01466	5.369e-07	0.000306258	-5.01263	Minor_Salivary_Gland	5.43013e-06	0.00473834	4.54744	3.3387e-06	0.00213566	4.6488	Brain_Spinal_cord_cervical_c-1	8.00084e-06	0.0063826	-4.46516	6.36152e-06	0.00732569	-4.514	NA	NA	NA	NA	NA	NA	1	1	1	0	3	2.01152	-4.66845	1.57303	-4.40569	-1.57299	4.2937	NA	NA	0.044271	3.0348e-06	0.115713	1.0545e-05	0.115722	1.7572e-05	NA	NA	0.533232	0.000962937	0.730882	0.00478297	0.741174	0.0131138	NA	NA
ELOVL7	5.3127e-07	0.000352842	5.01466	5.369e-07	0.000306258	-5.01263	Minor_Salivary_Gland	5.43013e-06	0.00473834	4.54744	3.3387e-06	0.00213566	4.6488	Small_Intestine_Terminal_Ileum	8.00084e-06	0.00391695	-4.46516	6.36152e-06	0.00400347	-4.514	NA	NA	NA	NA	NA	NA	1	1	1	0	3	2.01152	-4.66845	1.57303	-4.40569	-1.57299	4.2937	NA	NA	0.044271	3.0348e-06	0.115713	1.0545e-05	0.115722	1.7572e-05	NA	NA	0.533232	0.000962937	0.730882	0.00478297	0.729272	0.00728477	NA	NA
ELOVL7	5.3127e-07	0.000352842	5.01466	5.369e-07	0.000306258	-5.01263	Minor_Salivary_Gland	5.43013e-06	0.00473834	4.54744	3.3387e-06	0.00213566	4.6488	smultixcan	3.23953e-06	0.00203987	-1.72589	5.90738e-06	0.00388645	-1.73726	NA	NA	NA	NA	NA	NA	1	1	1	0	3	2.01152	-4.66845	1.57303	-4.40569	-0.686761	1.63231	NA	NA	0.044271	3.0348e-06	0.115713	1.0545e-05	0.103176	2.78599e-05	NA	NA	0.533232	0.000962937	0.730882	0.00478297	0.68364	0.0100252	NA	NA
ELOVL7	5.3127e-07	0.000352842	5.01466	5.369e-07	0.000306258	-5.01263	Pancreas	3.17083e-06	0.00467973	4.65943	1.56389e-06	0.0025019	4.80289	Brain_Amygdala	8.00084e-06	0.00723276	-4.46516	6.36152e-06	0.00614603	-4.514	NA	NA	NA	NA	NA	NA	1	1	1	0	3	2.01152	-4.66845	1.47628	-4.59208	-1.57299	4.2937	NA	NA	0.044271	3.0348e-06	0.139869	4.3886e-06	0.115722	1.7572e-05	NA	NA	0.533232	0.000962937	0.754565	0.00431436	0.72724	0.0103828	NA	NA
ELOVL7	5.3127e-07	0.000352842	5.01466	5.369e-07	0.000306258	-5.01263	Pancreas	3.17083e-06	0.00467973	4.65943	1.56389e-06	0.0025019	4.80289	Brain_Anterior_cingulate_cortex_BA24	2.95948e-07	0.000759045	-5.12601	2.99823e-07	0.00069615	-5.12356	NA	NA	NA	NA	NA	NA	1	1	1	0	3	2.01152	-4.66845	1.47628	-4.59208	-1.87728	4.84667	NA	NA	0.044271	3.0348e-06	0.139869	4.3886e-06	0.0604795	1.25551e-06	NA	NA	0.533232	0.000962937	0.754565	0.00431436	0.649049	0.00201645	NA	NA
ELOVL7	5.3127e-07	0.000352842	5.01466	5.369e-07	0.000306258	-5.01263	Pancreas	3.17083e-06	0.00467973	4.65943	1.56389e-06	0.0025019	4.80289	Brain_Cerebellar_Hemisphere	8.00084e-06	0.00511033	4.46516	6.36152e-06	0.00409634	4.514	NA	NA	NA	NA	NA	NA	1	1	1	0	3	2.01152	-4.66845	1.47628	-4.59208	1.57299	-4.2937	NA	NA	0.044271	3.0348e-06	0.139869	4.3886e-06	0.115722	1.7572e-05	NA	NA	0.533232	0.000962937	0.754565	0.00431436	0.70181	0.00775356	NA	NA
ELOVL7	5.3127e-07	0.000352842	5.01466	5.369e-07	0.000306258	-5.01263	Pancreas	3.17083e-06	0.00467973	4.65943	1.56389e-06	0.0025019	4.80289	Brain_Frontal_Cortex_BA9	8.00084e-06	0.00598163	4.46516	6.36152e-06	0.00567752	4.514	NA	NA	NA	NA	NA	NA	1	1	1	0	3	2.01152	-4.66845	1.47628	-4.59208	1.57299	-4.2937	NA	NA	0.044271	3.0348e-06	0.139869	4.3886e-06	0.115722	1.7572e-05	NA	NA	0.533232	0.000962937	0.754565	0.00431436	0.710373	0.00828767	NA	NA
ELOVL7	5.3127e-07	0.000352842	5.01466	5.369e-07	0.000306258	-5.01263	Pancreas	3.17083e-06	0.00467973	4.65943	1.56389e-06	0.0025019	4.80289	Brain_Hippocampus	2.89591e-07	0.000674379	-5.1301	2.9747e-07	0.000740956	-5.12504	NA	NA	NA	NA	NA	NA	1	1	1	0	3	2.01152	-4.66845	1.47628	-4.59208	-1.88546	4.84647	NA	NA	0.044271	3.0348e-06	0.139869	4.3886e-06	0.0593674	1.25677e-06	NA	NA	0.533232	0.000962937	0.754565	0.00431436	0.655724	0.00157085	NA	NA
ELOVL7	5.3127e-07	0.000352842	5.01466	5.369e-07	0.000306258	-5.01263	Pancreas	3.17083e-06	0.00467973	4.65943	1.56389e-06	0.0025019	4.80289	Brain_Hypothalamus	8.00084e-06	0.00698135	-4.46516	6.36152e-06	0.00687257	-4.514	NA	NA	NA	NA	NA	NA	1	1	1	0	3	2.01152	-4.66845	1.47628	-4.59208	-1.57299	4.2937	NA	NA	0.044271	3.0348e-06	0.139869	4.3886e-06	0.115722	1.7572e-05	NA	NA	0.533232	0.000962937	0.754565	0.00431436	0.724205	0.00834774	NA	NA
ELOVL7	5.3127e-07	0.000352842	5.01466	5.369e-07	0.000306258	-5.01263	Pancreas	3.17083e-06	0.00467973	4.65943	1.56389e-06	0.0025019	4.80289	Brain_Nucleus_accumbens_basal_ganglia	8.00084e-06	0.00518434	4.46516	6.36152e-06	0.00447194	4.514	NA	NA	NA	NA	NA	NA	1	1	1	0	3	2.01152	-4.66845	1.47628	-4.59208	1.57299	-4.2937	NA	NA	0.044271	3.0348e-06	0.139869	4.3886e-06	0.115722	1.7572e-05	NA	NA	0.533232	0.000962937	0.754565	0.00431436	0.710865	0.00801298	NA	NA
ELOVL7	5.3127e-07	0.000352842	5.01466	5.369e-07	0.000306258	-5.01263	Pancreas	3.17083e-06	0.00467973	4.65943	1.56389e-06	0.0025019	4.80289	Brain_Putamen_basal_ganglia	8.00084e-06	0.00777646	-4.46516	6.36152e-06	0.00686072	-4.514	NA	NA	NA	NA	NA	NA	1	1	1	0	3	2.01152	-4.66845	1.47628	-4.59208	-1.57299	4.2937	NA	NA	0.044271	3.0348e-06	0.139869	4.3886e-06	0.115722	1.7572e-05	NA	NA	0.533232	0.000962937	0.754565	0.00431436	0.714361	0.0093462	NA	NA
ELOVL7	5.3127e-07	0.000352842	5.01466	5.369e-07	0.000306258	-5.01263	Pancreas	3.17083e-06	0.00467973	4.65943	1.56389e-06	0.0025019	4.80289	Brain_Spinal_cord_cervical_c-1	8.00084e-06	0.0063826	-4.46516	6.36152e-06	0.00732569	-4.514	NA	NA	NA	NA	NA	NA	1	1	1	0	3	2.01152	-4.66845	1.47628	-4.59208	-1.57299	4.2937	NA	NA	0.044271	3.0348e-06	0.139869	4.3886e-06	0.115722	1.7572e-05	NA	NA	0.533232	0.000962937	0.754565	0.00431436	0.741174	0.0131138	NA	NA
ELOVL7	5.3127e-07	0.000352842	5.01466	5.369e-07	0.000306258	-5.01263	Pancreas	3.17083e-06	0.00467973	4.65943	1.56389e-06	0.0025019	4.80289	Small_Intestine_Terminal_Ileum	8.00084e-06	0.00391695	-4.46516	6.36152e-06	0.00400347	-4.514	NA	NA	NA	NA	NA	NA	1	1	1	0	3	2.01152	-4.66845	1.47628	-4.59208	-1.57299	4.2937	NA	NA	0.044271	3.0348e-06	0.139869	4.3886e-06	0.115722	1.7572e-05	NA	NA	0.533232	0.000962937	0.754565	0.00431436	0.729272	0.00728477	NA	NA
ELOVL7	5.3127e-07	0.000352842	5.01466	5.369e-07	0.000306258	-5.01263	Pancreas	3.17083e-06	0.00467973	4.65943	1.56389e-06	0.0025019	4.80289	smultixcan	3.23953e-06	0.00203987	-1.72589	5.90738e-06	0.00388645	-1.73726	NA	NA	NA	NA	NA	NA	1	1	1	0	3	2.01152	-4.66845	1.47628	-4.59208	-0.686761	1.63231	NA	NA	0.044271	3.0348e-06	0.139869	4.3886e-06	0.103176	2.78599e-05	NA	NA	0.533232	0.000962937	0.754565	0.00431436	0.68364	0.0100252	NA	NA
ELOVL7	5.3127e-07	0.000352842	5.01466	5.369e-07	0.000306258	-5.01263	Skin_Sun_Exposed_Lower_leg	3.03405e-07	0.000602167	5.12132	2.21059e-07	0.000505562	5.1807	Brain_Amygdala	8.00084e-06	0.00723276	-4.46516	6.36152e-06	0.00614603	-4.514	NA	NA	NA	NA	NA	NA	1	1	1	0	3	2.01152	-4.66845	1.79206	-4.92267	-1.57299	4.2937	NA	NA	0.044271	3.0348e-06	0.0731233	8.53711e-07	0.115722	1.7572e-05	NA	NA	0.533232	0.000962937	0.6598	0.00114354	0.72724	0.0103828	NA	NA
ELOVL7	5.3127e-07	0.000352842	5.01466	5.369e-07	0.000306258	-5.01263	Skin_Sun_Exposed_Lower_leg	3.03405e-07	0.000602167	5.12132	2.21059e-07	0.000505562	5.1807	Brain_Anterior_cingulate_cortex_BA24	2.95948e-07	0.000759045	-5.12601	2.99823e-07	0.00069615	-5.12356	NA	NA	NA	NA	NA	NA	1	1	1	0	3	2.01152	-4.66845	1.79206	-4.92267	-1.87728	4.84667	NA	NA	0.044271	3.0348e-06	0.0731233	8.53711e-07	0.0604795	1.25551e-06	NA	NA	0.533232	0.000962937	0.6598	0.00114354	0.649049	0.00201645	NA	NA
ELOVL7	5.3127e-07	0.000352842	5.01466	5.369e-07	0.000306258	-5.01263	Skin_Sun_Exposed_Lower_leg	3.03405e-07	0.000602167	5.12132	2.21059e-07	0.000505562	5.1807	Brain_Cerebellar_Hemisphere	8.00084e-06	0.00511033	4.46516	6.36152e-06	0.00409634	4.514	NA	NA	NA	NA	NA	NA	1	1	1	0	3	2.01152	-4.66845	1.79206	-4.92267	1.57299	-4.2937	NA	NA	0.044271	3.0348e-06	0.0731233	8.53711e-07	0.115722	1.7572e-05	NA	NA	0.533232	0.000962937	0.6598	0.00114354	0.70181	0.00775356	NA	NA
ELOVL7	5.3127e-07	0.000352842	5.01466	5.369e-07	0.000306258	-5.01263	Skin_Sun_Exposed_Lower_leg	3.03405e-07	0.000602167	5.12132	2.21059e-07	0.000505562	5.1807	Brain_Frontal_Cortex_BA9	8.00084e-06	0.00598163	4.46516	6.36152e-06	0.00567752	4.514	NA	NA	NA	NA	NA	NA	1	1	1	0	3	2.01152	-4.66845	1.79206	-4.92267	1.57299	-4.2937	NA	NA	0.044271	3.0348e-06	0.0731233	8.53711e-07	0.115722	1.7572e-05	NA	NA	0.533232	0.000962937	0.6598	0.00114354	0.710373	0.00828767	NA	NA
ELOVL7	5.3127e-07	0.000352842	5.01466	5.369e-07	0.000306258	-5.01263	Skin_Sun_Exposed_Lower_leg	3.03405e-07	0.000602167	5.12132	2.21059e-07	0.000505562	5.1807	Brain_Hippocampus	2.89591e-07	0.000674379	-5.1301	2.9747e-07	0.000740956	-5.12504	NA	NA	NA	NA	NA	NA	1	1	1	0	3	2.01152	-4.66845	1.79206	-4.92267	-1.88546	4.84647	NA	NA	0.044271	3.0348e-06	0.0731233	8.53711e-07	0.0593674	1.25677e-06	NA	NA	0.533232	0.000962937	0.6598	0.00114354	0.655724	0.00157085	NA	NA
ELOVL7	5.3127e-07	0.000352842	5.01466	5.369e-07	0.000306258	-5.01263	Skin_Sun_Exposed_Lower_leg	3.03405e-07	0.000602167	5.12132	2.21059e-07	0.000505562	5.1807	Brain_Hypothalamus	8.00084e-06	0.00698135	-4.46516	6.36152e-06	0.00687257	-4.514	NA	NA	NA	NA	NA	NA	1	1	1	0	3	2.01152	-4.66845	1.79206	-4.92267	-1.57299	4.2937	NA	NA	0.044271	3.0348e-06	0.0731233	8.53711e-07	0.115722	1.7572e-05	NA	NA	0.533232	0.000962937	0.6598	0.00114354	0.724205	0.00834774	NA	NA
ELOVL7	5.3127e-07	0.000352842	5.01466	5.369e-07	0.000306258	-5.01263	Skin_Sun_Exposed_Lower_leg	3.03405e-07	0.000602167	5.12132	2.21059e-07	0.000505562	5.1807	Brain_Nucleus_accumbens_basal_ganglia	8.00084e-06	0.00518434	4.46516	6.36152e-06	0.00447194	4.514	NA	NA	NA	NA	NA	NA	1	1	1	0	3	2.01152	-4.66845	1.79206	-4.92267	1.57299	-4.2937	NA	NA	0.044271	3.0348e-06	0.0731233	8.53711e-07	0.115722	1.7572e-05	NA	NA	0.533232	0.000962937	0.6598	0.00114354	0.710865	0.00801298	NA	NA
ELOVL7	5.3127e-07	0.000352842	5.01466	5.369e-07	0.000306258	-5.01263	Skin_Sun_Exposed_Lower_leg	3.03405e-07	0.000602167	5.12132	2.21059e-07	0.000505562	5.1807	Brain_Putamen_basal_ganglia	8.00084e-06	0.00777646	-4.46516	6.36152e-06	0.00686072	-4.514	NA	NA	NA	NA	NA	NA	1	1	1	0	3	2.01152	-4.66845	1.79206	-4.92267	-1.57299	4.2937	NA	NA	0.044271	3.0348e-06	0.0731233	8.53711e-07	0.115722	1.7572e-05	NA	NA	0.533232	0.000962937	0.6598	0.00114354	0.714361	0.0093462	NA	NA
ELOVL7	5.3127e-07	0.000352842	5.01466	5.369e-07	0.000306258	-5.01263	Skin_Sun_Exposed_Lower_leg	3.03405e-07	0.000602167	5.12132	2.21059e-07	0.000505562	5.1807	Brain_Spinal_cord_cervical_c-1	8.00084e-06	0.0063826	-4.46516	6.36152e-06	0.00732569	-4.514	NA	NA	NA	NA	NA	NA	1	1	1	0	3	2.01152	-4.66845	1.79206	-4.92267	-1.57299	4.2937	NA	NA	0.044271	3.0348e-06	0.0731233	8.53711e-07	0.115722	1.7572e-05	NA	NA	0.533232	0.000962937	0.6598	0.00114354	0.741174	0.0131138	NA	NA
ELOVL7	5.3127e-07	0.000352842	5.01466	5.369e-07	0.000306258	-5.01263	Skin_Sun_Exposed_Lower_leg	3.03405e-07	0.000602167	5.12132	2.21059e-07	0.000505562	5.1807	Small_Intestine_Terminal_Ileum	8.00084e-06	0.00391695	-4.46516	6.36152e-06	0.00400347	-4.514	NA	NA	NA	NA	NA	NA	1	1	1	0	3	2.01152	-4.66845	1.79206	-4.92267	-1.57299	4.2937	NA	NA	0.044271	3.0348e-06	0.0731233	8.53711e-07	0.115722	1.7572e-05	NA	NA	0.533232	0.000962937	0.6598	0.00114354	0.729272	0.00728477	NA	NA
ELOVL7	5.3127e-07	0.000352842	5.01466	5.369e-07	0.000306258	-5.01263	Skin_Sun_Exposed_Lower_leg	3.03405e-07	0.000602167	5.12132	2.21059e-07	0.000505562	5.1807	smultixcan	3.23953e-06	0.00203987	-1.72589	5.90738e-06	0.00388645	-1.73726	NA	NA	NA	NA	NA	NA	1	1	1	0	3	2.01152	-4.66845	1.79206	-4.92267	-0.686761	1.63231	NA	NA	0.044271	3.0348e-06	0.0731233	8.53711e-07	0.103176	2.78599e-05	NA	NA	0.533232	0.000962937	0.6598	0.00114354	0.68364	0.0100252	NA	NA
ELOVL7	5.3127e-07	0.000352842	5.01466	5.369e-07	0.000306258	-5.01263	smultixcan	3.46754e-06	0.00156603	2.05126	1.24363e-05	0.00376741	1.95011	Brain_Amygdala	8.00084e-06	0.00723276	-4.46516	6.36152e-06	0.00614603	-4.514	NA	NA	NA	NA	NA	NA	1	1	1	0	3	2.01152	-4.66845	1.05491	-1.74967	-1.57299	4.2937	NA	NA	0.044271	3.0348e-06	0.226669	1.66999e-05	0.115722	1.7572e-05	NA	NA	0.533232	0.000962937	0.723652	0.00337554	0.72724	0.0103828	NA	NA
ELOVL7	5.3127e-07	0.000352842	5.01466	5.369e-07	0.000306258	-5.01263	smultixcan	3.46754e-06	0.00156603	2.05126	1.24363e-05	0.00376741	1.95011	Brain_Anterior_cingulate_cortex_BA24	2.95948e-07	0.000759045	-5.12601	2.99823e-07	0.00069615	-5.12356	NA	NA	NA	NA	NA	NA	1	1	1	0	3	2.01152	-4.66845	1.05491	-1.74967	-1.87728	4.84667	NA	NA	0.044271	3.0348e-06	0.226669	1.66999e-05	0.0604795	1.25551e-06	NA	NA	0.533232	0.000962937	0.723652	0.00337554	0.649049	0.00201645	NA	NA
ELOVL7	5.3127e-07	0.000352842	5.01466	5.369e-07	0.000306258	-5.01263	smultixcan	3.46754e-06	0.00156603	2.05126	1.24363e-05	0.00376741	1.95011	Brain_Cerebellar_Hemisphere	8.00084e-06	0.00511033	4.46516	6.36152e-06	0.00409634	4.514	NA	NA	NA	NA	NA	NA	1	1	1	0	3	2.01152	-4.66845	1.05491	-1.74967	1.57299	-4.2937	NA	NA	0.044271	3.0348e-06	0.226669	1.66999e-05	0.115722	1.7572e-05	NA	NA	0.533232	0.000962937	0.723652	0.00337554	0.70181	0.00775356	NA	NA
ELOVL7	5.3127e-07	0.000352842	5.01466	5.369e-07	0.000306258	-5.01263	smultixcan	3.46754e-06	0.00156603	2.05126	1.24363e-05	0.00376741	1.95011	Brain_Frontal_Cortex_BA9	8.00084e-06	0.00598163	4.46516	6.36152e-06	0.00567752	4.514	NA	NA	NA	NA	NA	NA	1	1	1	0	3	2.01152	-4.66845	1.05491	-1.74967	1.57299	-4.2937	NA	NA	0.044271	3.0348e-06	0.226669	1.66999e-05	0.115722	1.7572e-05	NA	NA	0.533232	0.000962937	0.723652	0.00337554	0.710373	0.00828767	NA	NA
ELOVL7	5.3127e-07	0.000352842	5.01466	5.369e-07	0.000306258	-5.01263	smultixcan	3.46754e-06	0.00156603	2.05126	1.24363e-05	0.00376741	1.95011	Brain_Hippocampus	2.89591e-07	0.000674379	-5.1301	2.9747e-07	0.000740956	-5.12504	NA	NA	NA	NA	NA	NA	1	1	1	0	3	2.01152	-4.66845	1.05491	-1.74967	-1.88546	4.84647	NA	NA	0.044271	3.0348e-06	0.226669	1.66999e-05	0.0593674	1.25677e-06	NA	NA	0.533232	0.000962937	0.723652	0.00337554	0.655724	0.00157085	NA	NA
ELOVL7	5.3127e-07	0.000352842	5.01466	5.369e-07	0.000306258	-5.01263	smultixcan	3.46754e-06	0.00156603	2.05126	1.24363e-05	0.00376741	1.95011	Brain_Hypothalamus	8.00084e-06	0.00698135	-4.46516	6.36152e-06	0.00687257	-4.514	NA	NA	NA	NA	NA	NA	1	1	1	0	3	2.01152	-4.66845	1.05491	-1.74967	-1.57299	4.2937	NA	NA	0.044271	3.0348e-06	0.226669	1.66999e-05	0.115722	1.7572e-05	NA	NA	0.533232	0.000962937	0.723652	0.00337554	0.724205	0.00834774	NA	NA
ELOVL7	5.3127e-07	0.000352842	5.01466	5.369e-07	0.000306258	-5.01263	smultixcan	3.46754e-06	0.00156603	2.05126	1.24363e-05	0.00376741	1.95011	Brain_Nucleus_accumbens_basal_ganglia	8.00084e-06	0.00518434	4.46516	6.36152e-06	0.00447194	4.514	NA	NA	NA	NA	NA	NA	1	1	1	0	3	2.01152	-4.66845	1.05491	-1.74967	1.57299	-4.2937	NA	NA	0.044271	3.0348e-06	0.226669	1.66999e-05	0.115722	1.7572e-05	NA	NA	0.533232	0.000962937	0.723652	0.00337554	0.710865	0.00801298	NA	NA
ELOVL7	5.3127e-07	0.000352842	5.01466	5.369e-07	0.000306258	-5.01263	smultixcan	3.46754e-06	0.00156603	2.05126	1.24363e-05	0.00376741	1.95011	Brain_Putamen_basal_ganglia	8.00084e-06	0.00777646	-4.46516	6.36152e-06	0.00686072	-4.514	NA	NA	NA	NA	NA	NA	1	1	1	0	3	2.01152	-4.66845	1.05491	-1.74967	-1.57299	4.2937	NA	NA	0.044271	3.0348e-06	0.226669	1.66999e-05	0.115722	1.7572e-05	NA	NA	0.533232	0.000962937	0.723652	0.00337554	0.714361	0.0093462	NA	NA
ELOVL7	5.3127e-07	0.000352842	5.01466	5.369e-07	0.000306258	-5.01263	smultixcan	3.46754e-06	0.00156603	2.05126	1.24363e-05	0.00376741	1.95011	Brain_Spinal_cord_cervical_c-1	8.00084e-06	0.0063826	-4.46516	6.36152e-06	0.00732569	-4.514	NA	NA	NA	NA	NA	NA	1	1	1	0	3	2.01152	-4.66845	1.05491	-1.74967	-1.57299	4.2937	NA	NA	0.044271	3.0348e-06	0.226669	1.66999e-05	0.115722	1.7572e-05	NA	NA	0.533232	0.000962937	0.723652	0.00337554	0.741174	0.0131138	NA	NA
ELOVL7	5.3127e-07	0.000352842	5.01466	5.369e-07	0.000306258	-5.01263	smultixcan	3.46754e-06	0.00156603	2.05126	1.24363e-05	0.00376741	1.95011	Small_Intestine_Terminal_Ileum	8.00084e-06	0.00391695	-4.46516	6.36152e-06	0.00400347	-4.514	NA	NA	NA	NA	NA	NA	1	1	1	0	3	2.01152	-4.66845	1.05491	-1.74967	-1.57299	4.2937	NA	NA	0.044271	3.0348e-06	0.226669	1.66999e-05	0.115722	1.7572e-05	NA	NA	0.533232	0.000962937	0.723652	0.00337554	0.729272	0.00728477	NA	NA
ELOVL7	5.3127e-07	0.000352842	5.01466	5.369e-07	0.000306258	-5.01263	smultixcan	3.46754e-06	0.00156603	2.05126	1.24363e-05	0.00376741	1.95011	smultixcan	3.23953e-06	0.00203987	-1.72589	5.90738e-06	0.00388645	-1.73726	NA	NA	NA	NA	NA	NA	1	1	1	0	3	2.01152	-4.66845	1.05491	-1.74967	-0.686761	1.63231	NA	NA	0.044271	3.0348e-06	0.226669	1.66999e-05	0.103176	2.78599e-05	NA	NA	0.533232	0.000962937	0.723652	0.00337554	0.68364	0.0100252	NA	NA
ERBB2	8.9981e-07	0.000504231	4.91237	1.192e-07	9.58097e-05	-5.29472	Adipose_Subcutaneous	8.3065e-08	0.000173094	-5.36034	2.12728e-08	3.88052e-05	-5.60132	Artery_Tibial	7.09773e-09	1.58984e-05	-5.7886	6.67069e-09	1.39402e-05	-5.79901	NA	NA	NA	NA	NA	NA	1	1	1	0	3	-1.8048	4.81847	-1.72997	5.39438	-2.19305	5.46452	NA	NA	0.071106	1.4466e-06	0.0836353	6.87607e-08	0.0283038	4.64167e-08	NA	NA	0.589626	0.000556664	0.692944	0.000147962	0.53474	7.56755e-05	NA	NA
ERBB2	8.9981e-07	0.000504231	4.91237	1.192e-07	9.58097e-05	-5.29472	Adipose_Subcutaneous	8.3065e-08	0.000173094	-5.36034	2.12728e-08	3.88052e-05	-5.60132	Esophagus_Muscularis	1.47931e-06	0.000844138	4.81401	6.51506e-07	0.000559286	4.97529	NA	NA	NA	NA	NA	NA	1	1	1	0	3	-1.8048	4.81847	-1.72997	5.39438	-1.1551	-4.76186	NA	NA	0.071106	1.4466e-06	0.0836353	6.87607e-08	0.248048	1.91816e-06	NA	NA	0.589626	0.000556664	0.692944	0.000147962	0.824778	0.00133813	NA	NA
ERBB2	8.9981e-07	0.000504231	4.91237	1.192e-07	9.58097e-05	-5.29472	Adipose_Subcutaneous	8.3065e-08	0.000173094	-5.36034	2.12728e-08	3.88052e-05	-5.60132	Muscle_Skeletal	4.27394e-06	0.00313111	-4.5976	1.17405e-06	0.00137912	-4.85997	NA	NA	NA	NA	NA	NA	1	1	1	0	3	-1.8048	4.81847	-1.72997	5.39438	-1.23289	4.70599	NA	NA	0.071106	1.4466e-06	0.0836353	6.87607e-08	0.217618	2.52635e-06	NA	NA	0.589626	0.000556664	0.692944	0.000147962	0.807744	0.00229122	NA	NA
ERBB2	8.9981e-07	0.000504231	4.91237	1.192e-07	9.58097e-05	-5.29472	Adipose_Subcutaneous	8.3065e-08	0.000173094	-5.36034	2.12728e-08	3.88052e-05	-5.60132	smultixcan	7.09773e-09	1.12974e-05	-5.7886	6.67069e-09	1.3424e-05	-5.79901	NA	NA	NA	NA	NA	NA	1	1	1	0	3	-1.8048	4.81847	-1.72997	5.39438	-2.19305	5.46452	NA	NA	0.071106	1.4466e-06	0.0836353	6.87607e-08	0.0283038	4.64167e-08	NA	NA	0.589626	0.000556664	0.692944	0.000147962	0.517129	8.5863e-05	NA	NA
ERBB2	8.9981e-07	0.000504231	4.91237	1.192e-07	9.58097e-05	-5.29472	Adipose_Visceral_Omentum	8.3065e-08	0.000146135	-5.36034	2.12728e-08	7.59369e-05	-5.60132	Artery_Tibial	7.09773e-09	1.58984e-05	-5.7886	6.67069e-09	1.39402e-05	-5.79901	NA	NA	NA	NA	NA	NA	1	1	1	0	3	-1.8048	4.81847	-1.78779	5.39438	-2.19305	5.46452	NA	NA	0.071106	1.4466e-06	0.0738105	6.87607e-08	0.0283038	4.64167e-08	NA	NA	0.589626	0.000556664	0.679195	0.000175024	0.53474	7.56755e-05	NA	NA
ERBB2	8.9981e-07	0.000504231	4.91237	1.192e-07	9.58097e-05	-5.29472	Adipose_Visceral_Omentum	8.3065e-08	0.000146135	-5.36034	2.12728e-08	7.59369e-05	-5.60132	Esophagus_Muscularis	1.47931e-06	0.000844138	4.81401	6.51506e-07	0.000559286	4.97529	NA	NA	NA	NA	NA	NA	1	1	1	0	3	-1.8048	4.81847	-1.78779	5.39438	-1.1551	-4.76186	NA	NA	0.071106	1.4466e-06	0.0738105	6.87607e-08	0.248048	1.91816e-06	NA	NA	0.589626	0.000556664	0.679195	0.000175024	0.824778	0.00133813	NA	NA
ERBB2	8.9981e-07	0.000504231	4.91237	1.192e-07	9.58097e-05	-5.29472	Adipose_Visceral_Omentum	8.3065e-08	0.000146135	-5.36034	2.12728e-08	7.59369e-05	-5.60132	Muscle_Skeletal	4.27394e-06	0.00313111	-4.5976	1.17405e-06	0.00137912	-4.85997	NA	NA	NA	NA	NA	NA	1	1	1	0	3	-1.8048	4.81847	-1.78779	5.39438	-1.23289	4.70599	NA	NA	0.071106	1.4466e-06	0.0738105	6.87607e-08	0.217618	2.52635e-06	NA	NA	0.589626	0.000556664	0.679195	0.000175024	0.807744	0.00229122	NA	NA
ERBB2	8.9981e-07	0.000504231	4.91237	1.192e-07	9.58097e-05	-5.29472	Adipose_Visceral_Omentum	8.3065e-08	0.000146135	-5.36034	2.12728e-08	7.59369e-05	-5.60132	smultixcan	7.09773e-09	1.12974e-05	-5.7886	6.67069e-09	1.3424e-05	-5.79901	NA	NA	NA	NA	NA	NA	1	1	1	0	3	-1.8048	4.81847	-1.78779	5.39438	-2.19305	5.46452	NA	NA	0.071106	1.4466e-06	0.0738105	6.87607e-08	0.0283038	4.64167e-08	NA	NA	0.589626	0.000556664	0.679195	0.000175024	0.517129	8.5863e-05	NA	NA
ERBB2	8.9981e-07	0.000504231	4.91237	1.192e-07	9.58097e-05	-5.29472	Artery_Coronary	8.3065e-08	0.000238999	-5.36034	2.12728e-08	6.92076e-05	-5.60132	Artery_Tibial	7.09773e-09	1.58984e-05	-5.7886	6.67069e-09	1.39402e-05	-5.79901	NA	NA	NA	NA	NA	NA	1	1	1	0	3	-1.8048	4.81847	-1.97725	5.39438	-2.19305	5.46452	NA	NA	0.071106	1.4466e-06	0.0480138	6.87607e-08	0.0283038	4.64167e-08	NA	NA	0.589626	0.000556664	0.641844	0.000273072	0.53474	7.56755e-05	NA	NA
ERBB2	8.9981e-07	0.000504231	4.91237	1.192e-07	9.58097e-05	-5.29472	Artery_Coronary	8.3065e-08	0.000238999	-5.36034	2.12728e-08	6.92076e-05	-5.60132	Esophagus_Muscularis	1.47931e-06	0.000844138	4.81401	6.51506e-07	0.000559286	4.97529	NA	NA	NA	NA	NA	NA	1	1	1	0	3	-1.8048	4.81847	-1.97725	5.39438	-1.1551	-4.76186	NA	NA	0.071106	1.4466e-06	0.0480138	6.87607e-08	0.248048	1.91816e-06	NA	NA	0.589626	0.000556664	0.641844	0.000273072	0.824778	0.00133813	NA	NA
ERBB2	8.9981e-07	0.000504231	4.91237	1.192e-07	9.58097e-05	-5.29472	Artery_Coronary	8.3065e-08	0.000238999	-5.36034	2.12728e-08	6.92076e-05	-5.60132	Muscle_Skeletal	4.27394e-06	0.00313111	-4.5976	1.17405e-06	0.00137912	-4.85997	NA	NA	NA	NA	NA	NA	1	1	1	0	3	-1.8048	4.81847	-1.97725	5.39438	-1.23289	4.70599	NA	NA	0.071106	1.4466e-06	0.0480138	6.87607e-08	0.217618	2.52635e-06	NA	NA	0.589626	0.000556664	0.641844	0.000273072	0.807744	0.00229122	NA	NA
ERBB2	8.9981e-07	0.000504231	4.91237	1.192e-07	9.58097e-05	-5.29472	Artery_Coronary	8.3065e-08	0.000238999	-5.36034	2.12728e-08	6.92076e-05	-5.60132	smultixcan	7.09773e-09	1.12974e-05	-5.7886	6.67069e-09	1.3424e-05	-5.79901	NA	NA	NA	NA	NA	NA	1	1	1	0	3	-1.8048	4.81847	-1.97725	5.39438	-2.19305	5.46452	NA	NA	0.071106	1.4466e-06	0.0480138	6.87607e-08	0.0283038	4.64167e-08	NA	NA	0.589626	0.000556664	0.641844	0.000273072	0.517129	8.5863e-05	NA	NA
ERBB2	8.9981e-07	0.000504231	4.91237	1.192e-07	9.58097e-05	-5.29472	Brain_Anterior_cingulate_cortex_BA24	8.3065e-08	0.000153892	-5.36034	2.12728e-08	0.000100259	-5.60132	Artery_Tibial	7.09773e-09	1.58984e-05	-5.7886	6.67069e-09	1.39402e-05	-5.79901	NA	NA	NA	NA	NA	NA	1	1	1	0	3	-1.8048	4.81847	-1.59796	5.39438	-2.19305	5.46452	NA	NA	0.071106	1.4466e-06	0.110052	6.87607e-08	0.0283038	4.64167e-08	NA	NA	0.589626	0.000556664	0.734264	0.000198082	0.53474	7.56755e-05	NA	NA
ERBB2	8.9981e-07	0.000504231	4.91237	1.192e-07	9.58097e-05	-5.29472	Brain_Anterior_cingulate_cortex_BA24	8.3065e-08	0.000153892	-5.36034	2.12728e-08	0.000100259	-5.60132	Esophagus_Muscularis	1.47931e-06	0.000844138	4.81401	6.51506e-07	0.000559286	4.97529	NA	NA	NA	NA	NA	NA	1	1	1	0	3	-1.8048	4.81847	-1.59796	5.39438	-1.1551	-4.76186	NA	NA	0.071106	1.4466e-06	0.110052	6.87607e-08	0.248048	1.91816e-06	NA	NA	0.589626	0.000556664	0.734264	0.000198082	0.824778	0.00133813	NA	NA
ERBB2	8.9981e-07	0.000504231	4.91237	1.192e-07	9.58097e-05	-5.29472	Brain_Anterior_cingulate_cortex_BA24	8.3065e-08	0.000153892	-5.36034	2.12728e-08	0.000100259	-5.60132	Muscle_Skeletal	4.27394e-06	0.00313111	-4.5976	1.17405e-06	0.00137912	-4.85997	NA	NA	NA	NA	NA	NA	1	1	1	0	3	-1.8048	4.81847	-1.59796	5.39438	-1.23289	4.70599	NA	NA	0.071106	1.4466e-06	0.110052	6.87607e-08	0.217618	2.52635e-06	NA	NA	0.589626	0.000556664	0.734264	0.000198082	0.807744	0.00229122	NA	NA
ERBB2	8.9981e-07	0.000504231	4.91237	1.192e-07	9.58097e-05	-5.29472	Brain_Anterior_cingulate_cortex_BA24	8.3065e-08	0.000153892	-5.36034	2.12728e-08	0.000100259	-5.60132	smultixcan	7.09773e-09	1.12974e-05	-5.7886	6.67069e-09	1.3424e-05	-5.79901	NA	NA	NA	NA	NA	NA	1	1	1	0	3	-1.8048	4.81847	-1.59796	5.39438	-2.19305	5.46452	NA	NA	0.071106	1.4466e-06	0.110052	6.87607e-08	0.0283038	4.64167e-08	NA	NA	0.589626	0.000556664	0.734264	0.000198082	0.517129	8.5863e-05	NA	NA
ERBB2	8.9981e-07	0.000504231	4.91237	1.192e-07	9.58097e-05	-5.29472	Brain_Cerebellum	8.3065e-08	0.000242259	5.36034	2.12728e-08	7.09803e-05	5.60132	Artery_Tibial	7.09773e-09	1.58984e-05	-5.7886	6.67069e-09	1.39402e-05	-5.79901	NA	NA	NA	NA	NA	NA	1	1	1	0	3	-1.8048	4.81847	2.02598	-5.39438	-2.19305	5.46452	NA	NA	0.071106	1.4466e-06	0.0427669	6.87607e-08	0.0283038	4.64167e-08	NA	NA	0.589626	0.000556664	0.612128	0.000276991	0.53474	7.56755e-05	NA	NA
ERBB2	8.9981e-07	0.000504231	4.91237	1.192e-07	9.58097e-05	-5.29472	Brain_Cerebellum	8.3065e-08	0.000242259	5.36034	2.12728e-08	7.09803e-05	5.60132	Esophagus_Muscularis	1.47931e-06	0.000844138	4.81401	6.51506e-07	0.000559286	4.97529	NA	NA	NA	NA	NA	NA	1	1	1	0	3	-1.8048	4.81847	2.02598	-5.39438	-1.1551	-4.76186	NA	NA	0.071106	1.4466e-06	0.0427669	6.87607e-08	0.248048	1.91816e-06	NA	NA	0.589626	0.000556664	0.612128	0.000276991	0.824778	0.00133813	NA	NA
ERBB2	8.9981e-07	0.000504231	4.91237	1.192e-07	9.58097e-05	-5.29472	Brain_Cerebellum	8.3065e-08	0.000242259	5.36034	2.12728e-08	7.09803e-05	5.60132	Muscle_Skeletal	4.27394e-06	0.00313111	-4.5976	1.17405e-06	0.00137912	-4.85997	NA	NA	NA	NA	NA	NA	1	1	1	0	3	-1.8048	4.81847	2.02598	-5.39438	-1.23289	4.70599	NA	NA	0.071106	1.4466e-06	0.0427669	6.87607e-08	0.217618	2.52635e-06	NA	NA	0.589626	0.000556664	0.612128	0.000276991	0.807744	0.00229122	NA	NA
ERBB2	8.9981e-07	0.000504231	4.91237	1.192e-07	9.58097e-05	-5.29472	Brain_Cerebellum	8.3065e-08	0.000242259	5.36034	2.12728e-08	7.09803e-05	5.60132	smultixcan	7.09773e-09	1.12974e-05	-5.7886	6.67069e-09	1.3424e-05	-5.79901	NA	NA	NA	NA	NA	NA	1	1	1	0	3	-1.8048	4.81847	2.02598	-5.39438	-2.19305	5.46452	NA	NA	0.071106	1.4466e-06	0.0427669	6.87607e-08	0.0283038	4.64167e-08	NA	NA	0.589626	0.000556664	0.612128	0.000276991	0.517129	8.5863e-05	NA	NA
ERBB2	8.9981e-07	0.000504231	4.91237	1.192e-07	9.58097e-05	-5.29472	Brain_Hypothalamus	8.70745e-06	0.00708834	-4.44701	1.18333e-07	0.000224122	-5.29605	Artery_Tibial	7.09773e-09	1.58984e-05	-5.7886	6.67069e-09	1.39402e-05	-5.79901	NA	NA	NA	NA	NA	NA	1	1	1	0	3	-1.8048	4.81847	-0.299179	5.40477	-2.19305	5.46452	NA	NA	0.071106	1.4466e-06	0.764803	6.48929e-08	0.0283038	4.64167e-08	NA	NA	0.589626	0.000556664	0.98104	0.000224719	0.53474	7.56755e-05	NA	NA
ERBB2	8.9981e-07	0.000504231	4.91237	1.192e-07	9.58097e-05	-5.29472	Brain_Hypothalamus	8.70745e-06	0.00708834	-4.44701	1.18333e-07	0.000224122	-5.29605	Esophagus_Muscularis	1.47931e-06	0.000844138	4.81401	6.51506e-07	0.000559286	4.97529	NA	NA	NA	NA	NA	NA	1	1	1	0	3	-1.8048	4.81847	-0.299179	5.40477	-1.1551	-4.76186	NA	NA	0.071106	1.4466e-06	0.764803	6.48929e-08	0.248048	1.91816e-06	NA	NA	0.589626	0.000556664	0.98104	0.000224719	0.824778	0.00133813	NA	NA
ERBB2	8.9981e-07	0.000504231	4.91237	1.192e-07	9.58097e-05	-5.29472	Brain_Hypothalamus	8.70745e-06	0.00708834	-4.44701	1.18333e-07	0.000224122	-5.29605	Muscle_Skeletal	4.27394e-06	0.00313111	-4.5976	1.17405e-06	0.00137912	-4.85997	NA	NA	NA	NA	NA	NA	1	1	1	0	3	-1.8048	4.81847	-0.299179	5.40477	-1.23289	4.70599	NA	NA	0.071106	1.4466e-06	0.764803	6.48929e-08	0.217618	2.52635e-06	NA	NA	0.589626	0.000556664	0.98104	0.000224719	0.807744	0.00229122	NA	NA
ERBB2	8.9981e-07	0.000504231	4.91237	1.192e-07	9.58097e-05	-5.29472	Brain_Hypothalamus	8.70745e-06	0.00708834	-4.44701	1.18333e-07	0.000224122	-5.29605	smultixcan	7.09773e-09	1.12974e-05	-5.7886	6.67069e-09	1.3424e-05	-5.79901	NA	NA	NA	NA	NA	NA	1	1	1	0	3	-1.8048	4.81847	-0.299179	5.40477	-2.19305	5.46452	NA	NA	0.071106	1.4466e-06	0.764803	6.48929e-08	0.0283038	4.64167e-08	NA	NA	0.589626	0.000556664	0.98104	0.000224719	0.517129	8.5863e-05	NA	NA
ERBB2	8.9981e-07	0.000504231	4.91237	1.192e-07	9.58097e-05	-5.29472	Brain_Spinal_cord_cervical_c-1	8.3065e-08	0.000294908	-5.36034	2.12728e-08	0.000190328	-5.60132	Artery_Tibial	7.09773e-09	1.58984e-05	-5.7886	6.67069e-09	1.39402e-05	-5.79901	NA	NA	NA	NA	NA	NA	1	1	1	0	3	-1.8048	4.81847	-1.63055	5.39438	-2.19305	5.46452	NA	NA	0.071106	1.4466e-06	0.102985	6.87607e-08	0.0283038	4.64167e-08	NA	NA	0.589626	0.000556664	0.722918	0.000760356	0.53474	7.56755e-05	NA	NA
ERBB2	8.9981e-07	0.000504231	4.91237	1.192e-07	9.58097e-05	-5.29472	Brain_Spinal_cord_cervical_c-1	8.3065e-08	0.000294908	-5.36034	2.12728e-08	0.000190328	-5.60132	Esophagus_Muscularis	1.47931e-06	0.000844138	4.81401	6.51506e-07	0.000559286	4.97529	NA	NA	NA	NA	NA	NA	1	1	1	0	3	-1.8048	4.81847	-1.63055	5.39438	-1.1551	-4.76186	NA	NA	0.071106	1.4466e-06	0.102985	6.87607e-08	0.248048	1.91816e-06	NA	NA	0.589626	0.000556664	0.722918	0.000760356	0.824778	0.00133813	NA	NA
ERBB2	8.9981e-07	0.000504231	4.91237	1.192e-07	9.58097e-05	-5.29472	Brain_Spinal_cord_cervical_c-1	8.3065e-08	0.000294908	-5.36034	2.12728e-08	0.000190328	-5.60132	Muscle_Skeletal	4.27394e-06	0.00313111	-4.5976	1.17405e-06	0.00137912	-4.85997	NA	NA	NA	NA	NA	NA	1	1	1	0	3	-1.8048	4.81847	-1.63055	5.39438	-1.23289	4.70599	NA	NA	0.071106	1.4466e-06	0.102985	6.87607e-08	0.217618	2.52635e-06	NA	NA	0.589626	0.000556664	0.722918	0.000760356	0.807744	0.00229122	NA	NA
ERBB2	8.9981e-07	0.000504231	4.91237	1.192e-07	9.58097e-05	-5.29472	Brain_Spinal_cord_cervical_c-1	8.3065e-08	0.000294908	-5.36034	2.12728e-08	0.000190328	-5.60132	smultixcan	7.09773e-09	1.12974e-05	-5.7886	6.67069e-09	1.3424e-05	-5.79901	NA	NA	NA	NA	NA	NA	1	1	1	0	3	-1.8048	4.81847	-1.63055	5.39438	-2.19305	5.46452	NA	NA	0.071106	1.4466e-06	0.102985	6.87607e-08	0.0283038	4.64167e-08	NA	NA	0.589626	0.000556664	0.722918	0.000760356	0.517129	8.5863e-05	NA	NA
ERBB2	8.9981e-07	0.000504231	4.91237	1.192e-07	9.58097e-05	-5.29472	Cells_Cultured_fibroblasts	8.3065e-08	0.000211865	5.36034	2.12728e-08	0.000112703	5.60132	Artery_Tibial	7.09773e-09	1.58984e-05	-5.7886	6.67069e-09	1.39402e-05	-5.79901	NA	NA	NA	NA	NA	NA	1	1	1	0	3	-1.8048	4.81847	1.97144	-5.39438	-2.19305	5.46452	NA	NA	0.071106	1.4466e-06	0.0486736	6.87607e-08	0.0283038	4.64167e-08	NA	NA	0.589626	0.000556664	0.637454	0.000261436	0.53474	7.56755e-05	NA	NA
ERBB2	8.9981e-07	0.000504231	4.91237	1.192e-07	9.58097e-05	-5.29472	Cells_Cultured_fibroblasts	8.3065e-08	0.000211865	5.36034	2.12728e-08	0.000112703	5.60132	Esophagus_Muscularis	1.47931e-06	0.000844138	4.81401	6.51506e-07	0.000559286	4.97529	NA	NA	NA	NA	NA	NA	1	1	1	0	3	-1.8048	4.81847	1.97144	-5.39438	-1.1551	-4.76186	NA	NA	0.071106	1.4466e-06	0.0486736	6.87607e-08	0.248048	1.91816e-06	NA	NA	0.589626	0.000556664	0.637454	0.000261436	0.824778	0.00133813	NA	NA
ERBB2	8.9981e-07	0.000504231	4.91237	1.192e-07	9.58097e-05	-5.29472	Cells_Cultured_fibroblasts	8.3065e-08	0.000211865	5.36034	2.12728e-08	0.000112703	5.60132	Muscle_Skeletal	4.27394e-06	0.00313111	-4.5976	1.17405e-06	0.00137912	-4.85997	NA	NA	NA	NA	NA	NA	1	1	1	0	3	-1.8048	4.81847	1.97144	-5.39438	-1.23289	4.70599	NA	NA	0.071106	1.4466e-06	0.0486736	6.87607e-08	0.217618	2.52635e-06	NA	NA	0.589626	0.000556664	0.637454	0.000261436	0.807744	0.00229122	NA	NA
ERBB2	8.9981e-07	0.000504231	4.91237	1.192e-07	9.58097e-05	-5.29472	Cells_Cultured_fibroblasts	8.3065e-08	0.000211865	5.36034	2.12728e-08	0.000112703	5.60132	smultixcan	7.09773e-09	1.12974e-05	-5.7886	6.67069e-09	1.3424e-05	-5.79901	NA	NA	NA	NA	NA	NA	1	1	1	0	3	-1.8048	4.81847	1.97144	-5.39438	-2.19305	5.46452	NA	NA	0.071106	1.4466e-06	0.0486736	6.87607e-08	0.0283038	4.64167e-08	NA	NA	0.589626	0.000556664	0.637454	0.000261436	0.517129	8.5863e-05	NA	NA
ERBB2	8.9981e-07	0.000504231	4.91237	1.192e-07	9.58097e-05	-5.29472	Cells_EBV-transformed_lymphocytes	1.57511e-05	0.00776578	-4.31791	1.77405e-06	0.00137795	-4.77759	Artery_Tibial	7.09773e-09	1.58984e-05	-5.7886	6.67069e-09	1.39402e-05	-5.79901	NA	NA	NA	NA	NA	NA	1	1	1	0	3	-1.8048	4.81847	-0.780396	4.72128	-2.19305	5.46452	NA	NA	0.071106	1.4466e-06	0.435158	2.3436e-06	0.0283038	4.64167e-08	NA	NA	0.589626	0.000556664	0.916837	0.0012291	0.53474	7.56755e-05	NA	NA
ERBB2	8.9981e-07	0.000504231	4.91237	1.192e-07	9.58097e-05	-5.29472	Cells_EBV-transformed_lymphocytes	1.57511e-05	0.00776578	-4.31791	1.77405e-06	0.00137795	-4.77759	Esophagus_Muscularis	1.47931e-06	0.000844138	4.81401	6.51506e-07	0.000559286	4.97529	NA	NA	NA	NA	NA	NA	1	1	1	0	3	-1.8048	4.81847	-0.780396	4.72128	-1.1551	-4.76186	NA	NA	0.071106	1.4466e-06	0.435158	2.3436e-06	0.248048	1.91816e-06	NA	NA	0.589626	0.000556664	0.916837	0.0012291	0.824778	0.00133813	NA	NA
ERBB2	8.9981e-07	0.000504231	4.91237	1.192e-07	9.58097e-05	-5.29472	Cells_EBV-transformed_lymphocytes	1.57511e-05	0.00776578	-4.31791	1.77405e-06	0.00137795	-4.77759	Muscle_Skeletal	4.27394e-06	0.00313111	-4.5976	1.17405e-06	0.00137912	-4.85997	NA	NA	NA	NA	NA	NA	1	1	1	0	3	-1.8048	4.81847	-0.780396	4.72128	-1.23289	4.70599	NA	NA	0.071106	1.4466e-06	0.435158	2.3436e-06	0.217618	2.52635e-06	NA	NA	0.589626	0.000556664	0.916837	0.0012291	0.807744	0.00229122	NA	NA
ERBB2	8.9981e-07	0.000504231	4.91237	1.192e-07	9.58097e-05	-5.29472	Cells_EBV-transformed_lymphocytes	1.57511e-05	0.00776578	-4.31791	1.77405e-06	0.00137795	-4.77759	smultixcan	7.09773e-09	1.12974e-05	-5.7886	6.67069e-09	1.3424e-05	-5.79901	NA	NA	NA	NA	NA	NA	1	1	1	0	3	-1.8048	4.81847	-0.780396	4.72128	-2.19305	5.46452	NA	NA	0.071106	1.4466e-06	0.435158	2.3436e-06	0.0283038	4.64167e-08	NA	NA	0.589626	0.000556664	0.916837	0.0012291	0.517129	8.5863e-05	NA	NA
ERBB2	8.9981e-07	0.000504231	4.91237	1.192e-07	9.58097e-05	-5.29472	Heart_Atrial_Appendage	1.6771e-07	0.000824406	-5.23197	1.93412e-08	0.000159564	-5.61779	Artery_Tibial	7.09773e-09	1.58984e-05	-5.7886	6.67069e-09	1.39402e-05	-5.79901	NA	NA	NA	NA	NA	NA	1	1	1	0	3	-1.8048	4.81847	-1.36489	5.46601	-2.19305	5.46452	NA	NA	0.071106	1.4466e-06	0.172287	4.60272e-08	0.0283038	4.64167e-08	NA	NA	0.589626	0.000556664	0.784298	0.000257842	0.53474	7.56755e-05	NA	NA
ERBB2	8.9981e-07	0.000504231	4.91237	1.192e-07	9.58097e-05	-5.29472	Heart_Atrial_Appendage	1.6771e-07	0.000824406	-5.23197	1.93412e-08	0.000159564	-5.61779	Esophagus_Muscularis	1.47931e-06	0.000844138	4.81401	6.51506e-07	0.000559286	4.97529	NA	NA	NA	NA	NA	NA	1	1	1	0	3	-1.8048	4.81847	-1.36489	5.46601	-1.1551	-4.76186	NA	NA	0.071106	1.4466e-06	0.172287	4.60272e-08	0.248048	1.91816e-06	NA	NA	0.589626	0.000556664	0.784298	0.000257842	0.824778	0.00133813	NA	NA
ERBB2	8.9981e-07	0.000504231	4.91237	1.192e-07	9.58097e-05	-5.29472	Heart_Atrial_Appendage	1.6771e-07	0.000824406	-5.23197	1.93412e-08	0.000159564	-5.61779	Muscle_Skeletal	4.27394e-06	0.00313111	-4.5976	1.17405e-06	0.00137912	-4.85997	NA	NA	NA	NA	NA	NA	1	1	1	0	3	-1.8048	4.81847	-1.36489	5.46601	-1.23289	4.70599	NA	NA	0.071106	1.4466e-06	0.172287	4.60272e-08	0.217618	2.52635e-06	NA	NA	0.589626	0.000556664	0.784298	0.000257842	0.807744	0.00229122	NA	NA
ERBB2	8.9981e-07	0.000504231	4.91237	1.192e-07	9.58097e-05	-5.29472	Heart_Atrial_Appendage	1.6771e-07	0.000824406	-5.23197	1.93412e-08	0.000159564	-5.61779	smultixcan	7.09773e-09	1.12974e-05	-5.7886	6.67069e-09	1.3424e-05	-5.79901	NA	NA	NA	NA	NA	NA	1	1	1	0	3	-1.8048	4.81847	-1.36489	5.46601	-2.19305	5.46452	NA	NA	0.071106	1.4466e-06	0.172287	4.60272e-08	0.0283038	4.64167e-08	NA	NA	0.589626	0.000556664	0.784298	0.000257842	0.517129	8.5863e-05	NA	NA
ERBB2	8.9981e-07	0.000504231	4.91237	1.192e-07	9.58097e-05	-5.29472	Heart_Left_Ventricle	6.4326e-06	0.0047994	-4.51165	8.87993e-07	0.000945712	-4.91496	Artery_Tibial	7.09773e-09	1.58984e-05	-5.7886	6.67069e-09	1.39402e-05	-5.79901	NA	NA	NA	NA	NA	NA	1	1	1	0	3	-1.8048	4.81847	-1.00839	4.82925	-2.19305	5.46452	NA	NA	0.071106	1.4466e-06	0.313269	1.37049e-06	0.0283038	4.64167e-08	NA	NA	0.589626	0.000556664	0.881504	0.00119045	0.53474	7.56755e-05	NA	NA
ERBB2	8.9981e-07	0.000504231	4.91237	1.192e-07	9.58097e-05	-5.29472	Heart_Left_Ventricle	6.4326e-06	0.0047994	-4.51165	8.87993e-07	0.000945712	-4.91496	Esophagus_Muscularis	1.47931e-06	0.000844138	4.81401	6.51506e-07	0.000559286	4.97529	NA	NA	NA	NA	NA	NA	1	1	1	0	3	-1.8048	4.81847	-1.00839	4.82925	-1.1551	-4.76186	NA	NA	0.071106	1.4466e-06	0.313269	1.37049e-06	0.248048	1.91816e-06	NA	NA	0.589626	0.000556664	0.881504	0.00119045	0.824778	0.00133813	NA	NA
ERBB2	8.9981e-07	0.000504231	4.91237	1.192e-07	9.58097e-05	-5.29472	Heart_Left_Ventricle	6.4326e-06	0.0047994	-4.51165	8.87993e-07	0.000945712	-4.91496	Muscle_Skeletal	4.27394e-06	0.00313111	-4.5976	1.17405e-06	0.00137912	-4.85997	NA	NA	NA	NA	NA	NA	1	1	1	0	3	-1.8048	4.81847	-1.00839	4.82925	-1.23289	4.70599	NA	NA	0.071106	1.4466e-06	0.313269	1.37049e-06	0.217618	2.52635e-06	NA	NA	0.589626	0.000556664	0.881504	0.00119045	0.807744	0.00229122	NA	NA
ERBB2	8.9981e-07	0.000504231	4.91237	1.192e-07	9.58097e-05	-5.29472	Heart_Left_Ventricle	6.4326e-06	0.0047994	-4.51165	8.87993e-07	0.000945712	-4.91496	smultixcan	7.09773e-09	1.12974e-05	-5.7886	6.67069e-09	1.3424e-05	-5.79901	NA	NA	NA	NA	NA	NA	1	1	1	0	3	-1.8048	4.81847	-1.00839	4.82925	-2.19305	5.46452	NA	NA	0.071106	1.4466e-06	0.313269	1.37049e-06	0.0283038	4.64167e-08	NA	NA	0.589626	0.000556664	0.881504	0.00119045	0.517129	8.5863e-05	NA	NA
ERBB2	8.9981e-07	0.000504231	4.91237	1.192e-07	9.58097e-05	-5.29472	Liver	8.3065e-08	0.000275302	-5.36034	2.12728e-08	5.08612e-05	-5.60132	Artery_Tibial	7.09773e-09	1.58984e-05	-5.7886	6.67069e-09	1.39402e-05	-5.79901	NA	NA	NA	NA	NA	NA	1	1	1	0	3	-1.8048	4.81847	-2.07454	5.39438	-2.19305	5.46452	NA	NA	0.071106	1.4466e-06	0.0380294	6.87607e-08	0.0283038	4.64167e-08	NA	NA	0.589626	0.000556664	0.573179	0.000186548	0.53474	7.56755e-05	NA	NA
ERBB2	8.9981e-07	0.000504231	4.91237	1.192e-07	9.58097e-05	-5.29472	Liver	8.3065e-08	0.000275302	-5.36034	2.12728e-08	5.08612e-05	-5.60132	Esophagus_Muscularis	1.47931e-06	0.000844138	4.81401	6.51506e-07	0.000559286	4.97529	NA	NA	NA	NA	NA	NA	1	1	1	0	3	-1.8048	4.81847	-2.07454	5.39438	-1.1551	-4.76186	NA	NA	0.071106	1.4466e-06	0.0380294	6.87607e-08	0.248048	1.91816e-06	NA	NA	0.589626	0.000556664	0.573179	0.000186548	0.824778	0.00133813	NA	NA
ERBB2	8.9981e-07	0.000504231	4.91237	1.192e-07	9.58097e-05	-5.29472	Liver	8.3065e-08	0.000275302	-5.36034	2.12728e-08	5.08612e-05	-5.60132	Muscle_Skeletal	4.27394e-06	0.00313111	-4.5976	1.17405e-06	0.00137912	-4.85997	NA	NA	NA	NA	NA	NA	1	1	1	0	3	-1.8048	4.81847	-2.07454	5.39438	-1.23289	4.70599	NA	NA	0.071106	1.4466e-06	0.0380294	6.87607e-08	0.217618	2.52635e-06	NA	NA	0.589626	0.000556664	0.573179	0.000186548	0.807744	0.00229122	NA	NA
ERBB2	8.9981e-07	0.000504231	4.91237	1.192e-07	9.58097e-05	-5.29472	Liver	8.3065e-08	0.000275302	-5.36034	2.12728e-08	5.08612e-05	-5.60132	smultixcan	7.09773e-09	1.12974e-05	-5.7886	6.67069e-09	1.3424e-05	-5.79901	NA	NA	NA	NA	NA	NA	1	1	1	0	3	-1.8048	4.81847	-2.07454	5.39438	-2.19305	5.46452	NA	NA	0.071106	1.4466e-06	0.0380294	6.87607e-08	0.0283038	4.64167e-08	NA	NA	0.589626	0.000556664	0.573179	0.000186548	0.517129	8.5863e-05	NA	NA
ERBB2	8.9981e-07	0.000504231	4.91237	1.192e-07	9.58097e-05	-5.29472	Lung	1.57511e-05	0.00985504	-4.31791	1.77405e-06	0.00196724	-4.77759	Artery_Tibial	7.09773e-09	1.58984e-05	-5.7886	6.67069e-09	1.39402e-05	-5.79901	NA	NA	NA	NA	NA	NA	1	1	1	0	3	-1.8048	4.81847	-0.865724	4.72128	-2.19305	5.46452	NA	NA	0.071106	1.4466e-06	0.386641	2.3436e-06	0.0283038	4.64167e-08	NA	NA	0.589626	0.000556664	0.900975	0.00219361	0.53474	7.56755e-05	NA	NA
ERBB2	8.9981e-07	0.000504231	4.91237	1.192e-07	9.58097e-05	-5.29472	Lung	1.57511e-05	0.00985504	-4.31791	1.77405e-06	0.00196724	-4.77759	Esophagus_Muscularis	1.47931e-06	0.000844138	4.81401	6.51506e-07	0.000559286	4.97529	NA	NA	NA	NA	NA	NA	1	1	1	0	3	-1.8048	4.81847	-0.865724	4.72128	-1.1551	-4.76186	NA	NA	0.071106	1.4466e-06	0.386641	2.3436e-06	0.248048	1.91816e-06	NA	NA	0.589626	0.000556664	0.900975	0.00219361	0.824778	0.00133813	NA	NA
ERBB2	8.9981e-07	0.000504231	4.91237	1.192e-07	9.58097e-05	-5.29472	Lung	1.57511e-05	0.00985504	-4.31791	1.77405e-06	0.00196724	-4.77759	Muscle_Skeletal	4.27394e-06	0.00313111	-4.5976	1.17405e-06	0.00137912	-4.85997	NA	NA	NA	NA	NA	NA	1	1	1	0	3	-1.8048	4.81847	-0.865724	4.72128	-1.23289	4.70599	NA	NA	0.071106	1.4466e-06	0.386641	2.3436e-06	0.217618	2.52635e-06	NA	NA	0.589626	0.000556664	0.900975	0.00219361	0.807744	0.00229122	NA	NA
ERBB2	8.9981e-07	0.000504231	4.91237	1.192e-07	9.58097e-05	-5.29472	Lung	1.57511e-05	0.00985504	-4.31791	1.77405e-06	0.00196724	-4.77759	smultixcan	7.09773e-09	1.12974e-05	-5.7886	6.67069e-09	1.3424e-05	-5.79901	NA	NA	NA	NA	NA	NA	1	1	1	0	3	-1.8048	4.81847	-0.865724	4.72128	-2.19305	5.46452	NA	NA	0.071106	1.4466e-06	0.386641	2.3436e-06	0.0283038	4.64167e-08	NA	NA	0.589626	0.000556664	0.900975	0.00219361	0.517129	8.5863e-05	NA	NA
ERBB2	8.9981e-07	0.000504231	4.91237	1.192e-07	9.58097e-05	-5.29472	Minor_Salivary_Gland	1.57511e-05	0.00944986	-4.31791	1.77405e-06	0.00154745	-4.77759	Artery_Tibial	7.09773e-09	1.58984e-05	-5.7886	6.67069e-09	1.39402e-05	-5.79901	NA	NA	NA	NA	NA	NA	1	1	1	0	3	-1.8048	4.81847	-1.7164	4.72128	-2.19305	5.46452	NA	NA	0.071106	1.4466e-06	0.0860892	2.3436e-06	0.0283038	4.64167e-08	NA	NA	0.589626	0.000556664	0.706748	0.00176719	0.53474	7.56755e-05	NA	NA
ERBB2	8.9981e-07	0.000504231	4.91237	1.192e-07	9.58097e-05	-5.29472	Minor_Salivary_Gland	1.57511e-05	0.00944986	-4.31791	1.77405e-06	0.00154745	-4.77759	Esophagus_Muscularis	1.47931e-06	0.000844138	4.81401	6.51506e-07	0.000559286	4.97529	NA	NA	NA	NA	NA	NA	1	1	1	0	3	-1.8048	4.81847	-1.7164	4.72128	-1.1551	-4.76186	NA	NA	0.071106	1.4466e-06	0.0860892	2.3436e-06	0.248048	1.91816e-06	NA	NA	0.589626	0.000556664	0.706748	0.00176719	0.824778	0.00133813	NA	NA
ERBB2	8.9981e-07	0.000504231	4.91237	1.192e-07	9.58097e-05	-5.29472	Minor_Salivary_Gland	1.57511e-05	0.00944986	-4.31791	1.77405e-06	0.00154745	-4.77759	Muscle_Skeletal	4.27394e-06	0.00313111	-4.5976	1.17405e-06	0.00137912	-4.85997	NA	NA	NA	NA	NA	NA	1	1	1	0	3	-1.8048	4.81847	-1.7164	4.72128	-1.23289	4.70599	NA	NA	0.071106	1.4466e-06	0.0860892	2.3436e-06	0.217618	2.52635e-06	NA	NA	0.589626	0.000556664	0.706748	0.00176719	0.807744	0.00229122	NA	NA
ERBB2	8.9981e-07	0.000504231	4.91237	1.192e-07	9.58097e-05	-5.29472	Minor_Salivary_Gland	1.57511e-05	0.00944986	-4.31791	1.77405e-06	0.00154745	-4.77759	smultixcan	7.09773e-09	1.12974e-05	-5.7886	6.67069e-09	1.3424e-05	-5.79901	NA	NA	NA	NA	NA	NA	1	1	1	0	3	-1.8048	4.81847	-1.7164	4.72128	-2.19305	5.46452	NA	NA	0.071106	1.4466e-06	0.0860892	2.3436e-06	0.0283038	4.64167e-08	NA	NA	0.589626	0.000556664	0.706748	0.00176719	0.517129	8.5863e-05	NA	NA
ERBB2	8.9981e-07	0.000504231	4.91237	1.192e-07	9.58097e-05	-5.29472	Nerve_Tibial	2.55448e-06	0.00360992	-4.70373	1.35071e-07	0.000313419	-5.27183	Artery_Tibial	7.09773e-09	1.58984e-05	-5.7886	6.67069e-09	1.39402e-05	-5.79901	NA	NA	NA	NA	NA	NA	1	1	1	0	3	-1.8048	4.81847	-0.653497	5.22339	-2.19305	5.46452	NA	NA	0.071106	1.4466e-06	0.513436	1.75674e-07	0.0283038	4.64167e-08	NA	NA	0.589626	0.000556664	0.925496	0.00048115	0.53474	7.56755e-05	NA	NA
ERBB2	8.9981e-07	0.000504231	4.91237	1.192e-07	9.58097e-05	-5.29472	Nerve_Tibial	2.55448e-06	0.00360992	-4.70373	1.35071e-07	0.000313419	-5.27183	Esophagus_Muscularis	1.47931e-06	0.000844138	4.81401	6.51506e-07	0.000559286	4.97529	NA	NA	NA	NA	NA	NA	1	1	1	0	3	-1.8048	4.81847	-0.653497	5.22339	-1.1551	-4.76186	NA	NA	0.071106	1.4466e-06	0.513436	1.75674e-07	0.248048	1.91816e-06	NA	NA	0.589626	0.000556664	0.925496	0.00048115	0.824778	0.00133813	NA	NA
ERBB2	8.9981e-07	0.000504231	4.91237	1.192e-07	9.58097e-05	-5.29472	Nerve_Tibial	2.55448e-06	0.00360992	-4.70373	1.35071e-07	0.000313419	-5.27183	Muscle_Skeletal	4.27394e-06	0.00313111	-4.5976	1.17405e-06	0.00137912	-4.85997	NA	NA	NA	NA	NA	NA	1	1	1	0	3	-1.8048	4.81847	-0.653497	5.22339	-1.23289	4.70599	NA	NA	0.071106	1.4466e-06	0.513436	1.75674e-07	0.217618	2.52635e-06	NA	NA	0.589626	0.000556664	0.925496	0.00048115	0.807744	0.00229122	NA	NA
ERBB2	8.9981e-07	0.000504231	4.91237	1.192e-07	9.58097e-05	-5.29472	Nerve_Tibial	2.55448e-06	0.00360992	-4.70373	1.35071e-07	0.000313419	-5.27183	smultixcan	7.09773e-09	1.12974e-05	-5.7886	6.67069e-09	1.3424e-05	-5.79901	NA	NA	NA	NA	NA	NA	1	1	1	0	3	-1.8048	4.81847	-0.653497	5.22339	-2.19305	5.46452	NA	NA	0.071106	1.4466e-06	0.513436	1.75674e-07	0.0283038	4.64167e-08	NA	NA	0.589626	0.000556664	0.925496	0.00048115	0.517129	8.5863e-05	NA	NA
ERBB2	8.9981e-07	0.000504231	4.91237	1.192e-07	9.58097e-05	-5.29472	Skin_Not_Sun_Exposed_Suprapubic	8.3065e-08	0.000175765	-5.36034	2.12728e-08	7.86314e-05	-5.60132	Artery_Tibial	7.09773e-09	1.58984e-05	-5.7886	6.67069e-09	1.39402e-05	-5.79901	NA	NA	NA	NA	NA	NA	1	1	1	0	3	-1.8048	4.81847	-1.64667	5.39438	-2.19305	5.46452	NA	NA	0.071106	1.4466e-06	0.0996267	6.87607e-08	0.0283038	4.64167e-08	NA	NA	0.589626	0.000556664	0.713845	0.000300416	0.53474	7.56755e-05	NA	NA
ERBB2	8.9981e-07	0.000504231	4.91237	1.192e-07	9.58097e-05	-5.29472	Skin_Not_Sun_Exposed_Suprapubic	8.3065e-08	0.000175765	-5.36034	2.12728e-08	7.86314e-05	-5.60132	Esophagus_Muscularis	1.47931e-06	0.000844138	4.81401	6.51506e-07	0.000559286	4.97529	NA	NA	NA	NA	NA	NA	1	1	1	0	3	-1.8048	4.81847	-1.64667	5.39438	-1.1551	-4.76186	NA	NA	0.071106	1.4466e-06	0.0996267	6.87607e-08	0.248048	1.91816e-06	NA	NA	0.589626	0.000556664	0.713845	0.000300416	0.824778	0.00133813	NA	NA
ERBB2	8.9981e-07	0.000504231	4.91237	1.192e-07	9.58097e-05	-5.29472	Skin_Not_Sun_Exposed_Suprapubic	8.3065e-08	0.000175765	-5.36034	2.12728e-08	7.86314e-05	-5.60132	Muscle_Skeletal	4.27394e-06	0.00313111	-4.5976	1.17405e-06	0.00137912	-4.85997	NA	NA	NA	NA	NA	NA	1	1	1	0	3	-1.8048	4.81847	-1.64667	5.39438	-1.23289	4.70599	NA	NA	0.071106	1.4466e-06	0.0996267	6.87607e-08	0.217618	2.52635e-06	NA	NA	0.589626	0.000556664	0.713845	0.000300416	0.807744	0.00229122	NA	NA
ERBB2	8.9981e-07	0.000504231	4.91237	1.192e-07	9.58097e-05	-5.29472	Skin_Not_Sun_Exposed_Suprapubic	8.3065e-08	0.000175765	-5.36034	2.12728e-08	7.86314e-05	-5.60132	smultixcan	7.09773e-09	1.12974e-05	-5.7886	6.67069e-09	1.3424e-05	-5.79901	NA	NA	NA	NA	NA	NA	1	1	1	0	3	-1.8048	4.81847	-1.64667	5.39438	-2.19305	5.46452	NA	NA	0.071106	1.4466e-06	0.0996267	6.87607e-08	0.0283038	4.64167e-08	NA	NA	0.589626	0.000556664	0.713845	0.000300416	0.517129	8.5863e-05	NA	NA
ERBB2	8.9981e-07	0.000504231	4.91237	1.192e-07	9.58097e-05	-5.29472	Stomach	8.3065e-08	0.000306946	-5.36034	2.12728e-08	5.30757e-05	-5.60132	Artery_Tibial	7.09773e-09	1.58984e-05	-5.7886	6.67069e-09	1.39402e-05	-5.79901	NA	NA	NA	NA	NA	NA	1	1	1	0	3	-1.8048	4.81847	-1.83964	5.39438	-2.19305	5.46452	NA	NA	0.071106	1.4466e-06	0.0658212	6.87607e-08	0.0283038	4.64167e-08	NA	NA	0.589626	0.000556664	0.659766	0.000138713	0.53474	7.56755e-05	NA	NA
ERBB2	8.9981e-07	0.000504231	4.91237	1.192e-07	9.58097e-05	-5.29472	Stomach	8.3065e-08	0.000306946	-5.36034	2.12728e-08	5.30757e-05	-5.60132	Esophagus_Muscularis	1.47931e-06	0.000844138	4.81401	6.51506e-07	0.000559286	4.97529	NA	NA	NA	NA	NA	NA	1	1	1	0	3	-1.8048	4.81847	-1.83964	5.39438	-1.1551	-4.76186	NA	NA	0.071106	1.4466e-06	0.0658212	6.87607e-08	0.248048	1.91816e-06	NA	NA	0.589626	0.000556664	0.659766	0.000138713	0.824778	0.00133813	NA	NA
ERBB2	8.9981e-07	0.000504231	4.91237	1.192e-07	9.58097e-05	-5.29472	Stomach	8.3065e-08	0.000306946	-5.36034	2.12728e-08	5.30757e-05	-5.60132	Muscle_Skeletal	4.27394e-06	0.00313111	-4.5976	1.17405e-06	0.00137912	-4.85997	NA	NA	NA	NA	NA	NA	1	1	1	0	3	-1.8048	4.81847	-1.83964	5.39438	-1.23289	4.70599	NA	NA	0.071106	1.4466e-06	0.0658212	6.87607e-08	0.217618	2.52635e-06	NA	NA	0.589626	0.000556664	0.659766	0.000138713	0.807744	0.00229122	NA	NA
ERBB2	8.9981e-07	0.000504231	4.91237	1.192e-07	9.58097e-05	-5.29472	Stomach	8.3065e-08	0.000306946	-5.36034	2.12728e-08	5.30757e-05	-5.60132	smultixcan	7.09773e-09	1.12974e-05	-5.7886	6.67069e-09	1.3424e-05	-5.79901	NA	NA	NA	NA	NA	NA	1	1	1	0	3	-1.8048	4.81847	-1.83964	5.39438	-2.19305	5.46452	NA	NA	0.071106	1.4466e-06	0.0658212	6.87607e-08	0.0283038	4.64167e-08	NA	NA	0.589626	0.000556664	0.659766	0.000138713	0.517129	8.5863e-05	NA	NA
ERBB2	8.9981e-07	0.000504231	4.91237	1.192e-07	9.58097e-05	-5.29472	Testis	8.3065e-08	0.000155051	5.36034	2.12728e-08	6.92324e-05	5.60132	Artery_Tibial	7.09773e-09	1.58984e-05	-5.7886	6.67069e-09	1.39402e-05	-5.79901	NA	NA	NA	NA	NA	NA	1	1	1	0	3	-1.8048	4.81847	1.69845	-5.39438	-2.19305	5.46452	NA	NA	0.071106	1.4466e-06	0.0894225	6.87607e-08	0.0283038	4.64167e-08	NA	NA	0.589626	0.000556664	0.707293	0.000353843	0.53474	7.56755e-05	NA	NA
ERBB2	8.9981e-07	0.000504231	4.91237	1.192e-07	9.58097e-05	-5.29472	Testis	8.3065e-08	0.000155051	5.36034	2.12728e-08	6.92324e-05	5.60132	Esophagus_Muscularis	1.47931e-06	0.000844138	4.81401	6.51506e-07	0.000559286	4.97529	NA	NA	NA	NA	NA	NA	1	1	1	0	3	-1.8048	4.81847	1.69845	-5.39438	-1.1551	-4.76186	NA	NA	0.071106	1.4466e-06	0.0894225	6.87607e-08	0.248048	1.91816e-06	NA	NA	0.589626	0.000556664	0.707293	0.000353843	0.824778	0.00133813	NA	NA
ERBB2	8.9981e-07	0.000504231	4.91237	1.192e-07	9.58097e-05	-5.29472	Testis	8.3065e-08	0.000155051	5.36034	2.12728e-08	6.92324e-05	5.60132	Muscle_Skeletal	4.27394e-06	0.00313111	-4.5976	1.17405e-06	0.00137912	-4.85997	NA	NA	NA	NA	NA	NA	1	1	1	0	3	-1.8048	4.81847	1.69845	-5.39438	-1.23289	4.70599	NA	NA	0.071106	1.4466e-06	0.0894225	6.87607e-08	0.217618	2.52635e-06	NA	NA	0.589626	0.000556664	0.707293	0.000353843	0.807744	0.00229122	NA	NA
ERBB2	8.9981e-07	0.000504231	4.91237	1.192e-07	9.58097e-05	-5.29472	Testis	8.3065e-08	0.000155051	5.36034	2.12728e-08	6.92324e-05	5.60132	smultixcan	7.09773e-09	1.12974e-05	-5.7886	6.67069e-09	1.3424e-05	-5.79901	NA	NA	NA	NA	NA	NA	1	1	1	0	3	-1.8048	4.81847	1.69845	-5.39438	-2.19305	5.46452	NA	NA	0.071106	1.4466e-06	0.0894225	6.87607e-08	0.0283038	4.64167e-08	NA	NA	0.589626	0.000556664	0.707293	0.000353843	0.517129	8.5863e-05	NA	NA
ERBB2	8.9981e-07	0.000504231	4.91237	1.192e-07	9.58097e-05	-5.29472	Thyroid	1.57511e-05	0.00938983	-4.31791	1.77405e-06	0.00287312	-4.77759	Artery_Tibial	7.09773e-09	1.58984e-05	-5.7886	6.67069e-09	1.39402e-05	-5.79901	NA	NA	NA	NA	NA	NA	1	1	1	0	3	-1.8048	4.81847	-0.37715	4.72128	-2.19305	5.46452	NA	NA	0.071106	1.4466e-06	0.706062	2.3436e-06	0.0283038	4.64167e-08	NA	NA	0.589626	0.000556664	0.9675	0.00211049	0.53474	7.56755e-05	NA	NA
ERBB2	8.9981e-07	0.000504231	4.91237	1.192e-07	9.58097e-05	-5.29472	Thyroid	1.57511e-05	0.00938983	-4.31791	1.77405e-06	0.00287312	-4.77759	Esophagus_Muscularis	1.47931e-06	0.000844138	4.81401	6.51506e-07	0.000559286	4.97529	NA	NA	NA	NA	NA	NA	1	1	1	0	3	-1.8048	4.81847	-0.37715	4.72128	-1.1551	-4.76186	NA	NA	0.071106	1.4466e-06	0.706062	2.3436e-06	0.248048	1.91816e-06	NA	NA	0.589626	0.000556664	0.9675	0.00211049	0.824778	0.00133813	NA	NA
ERBB2	8.9981e-07	0.000504231	4.91237	1.192e-07	9.58097e-05	-5.29472	Thyroid	1.57511e-05	0.00938983	-4.31791	1.77405e-06	0.00287312	-4.77759	Muscle_Skeletal	4.27394e-06	0.00313111	-4.5976	1.17405e-06	0.00137912	-4.85997	NA	NA	NA	NA	NA	NA	1	1	1	0	3	-1.8048	4.81847	-0.37715	4.72128	-1.23289	4.70599	NA	NA	0.071106	1.4466e-06	0.706062	2.3436e-06	0.217618	2.52635e-06	NA	NA	0.589626	0.000556664	0.9675	0.00211049	0.807744	0.00229122	NA	NA
ERBB2	8.9981e-07	0.000504231	4.91237	1.192e-07	9.58097e-05	-5.29472	Thyroid	1.57511e-05	0.00938983	-4.31791	1.77405e-06	0.00287312	-4.77759	smultixcan	7.09773e-09	1.12974e-05	-5.7886	6.67069e-09	1.3424e-05	-5.79901	NA	NA	NA	NA	NA	NA	1	1	1	0	3	-1.8048	4.81847	-0.37715	4.72128	-2.19305	5.46452	NA	NA	0.071106	1.4466e-06	0.706062	2.3436e-06	0.0283038	4.64167e-08	NA	NA	0.589626	0.000556664	0.9675	0.00211049	0.517129	8.5863e-05	NA	NA
ERBB2	8.9981e-07	0.000504231	4.91237	1.192e-07	9.58097e-05	-5.29472	Vagina	8.3065e-08	0.000275959	-5.36034	2.12728e-08	0.000186754	-5.60132	Artery_Tibial	7.09773e-09	1.58984e-05	-5.7886	6.67069e-09	1.39402e-05	-5.79901	NA	NA	NA	NA	NA	NA	1	1	1	0	3	-1.8048	4.81847	-2.05938	5.39438	-2.19305	5.46452	NA	NA	0.071106	1.4466e-06	0.039458	6.87607e-08	0.0283038	4.64167e-08	NA	NA	0.589626	0.000556664	0.58009	0.000461201	0.53474	7.56755e-05	NA	NA
ERBB2	8.9981e-07	0.000504231	4.91237	1.192e-07	9.58097e-05	-5.29472	Vagina	8.3065e-08	0.000275959	-5.36034	2.12728e-08	0.000186754	-5.60132	Esophagus_Muscularis	1.47931e-06	0.000844138	4.81401	6.51506e-07	0.000559286	4.97529	NA	NA	NA	NA	NA	NA	1	1	1	0	3	-1.8048	4.81847	-2.05938	5.39438	-1.1551	-4.76186	NA	NA	0.071106	1.4466e-06	0.039458	6.87607e-08	0.248048	1.91816e-06	NA	NA	0.589626	0.000556664	0.58009	0.000461201	0.824778	0.00133813	NA	NA
ERBB2	8.9981e-07	0.000504231	4.91237	1.192e-07	9.58097e-05	-5.29472	Vagina	8.3065e-08	0.000275959	-5.36034	2.12728e-08	0.000186754	-5.60132	Muscle_Skeletal	4.27394e-06	0.00313111	-4.5976	1.17405e-06	0.00137912	-4.85997	NA	NA	NA	NA	NA	NA	1	1	1	0	3	-1.8048	4.81847	-2.05938	5.39438	-1.23289	4.70599	NA	NA	0.071106	1.4466e-06	0.039458	6.87607e-08	0.217618	2.52635e-06	NA	NA	0.589626	0.000556664	0.58009	0.000461201	0.807744	0.00229122	NA	NA
ERBB2	8.9981e-07	0.000504231	4.91237	1.192e-07	9.58097e-05	-5.29472	Vagina	8.3065e-08	0.000275959	-5.36034	2.12728e-08	0.000186754	-5.60132	smultixcan	7.09773e-09	1.12974e-05	-5.7886	6.67069e-09	1.3424e-05	-5.79901	NA	NA	NA	NA	NA	NA	1	1	1	0	3	-1.8048	4.81847	-2.05938	5.39438	-2.19305	5.46452	NA	NA	0.071106	1.4466e-06	0.039458	6.87607e-08	0.0283038	4.64167e-08	NA	NA	0.589626	0.000556664	0.58009	0.000461201	0.517129	8.5863e-05	NA	NA
ERBB2	8.9981e-07	0.000504231	4.91237	1.192e-07	9.58097e-05	-5.29472	Whole_Blood	8.3065e-08	0.000221389	-5.36034	2.12728e-08	6.60308e-05	-5.60132	Artery_Tibial	7.09773e-09	1.58984e-05	-5.7886	6.67069e-09	1.39402e-05	-5.79901	NA	NA	NA	NA	NA	NA	1	1	1	0	3	-1.8048	4.81847	-1.88229	5.39438	-2.19305	5.46452	NA	NA	0.071106	1.4466e-06	0.0597972	6.87607e-08	0.0283038	4.64167e-08	NA	NA	0.589626	0.000556664	0.61439	0.000189487	0.53474	7.56755e-05	NA	NA
ERBB2	8.9981e-07	0.000504231	4.91237	1.192e-07	9.58097e-05	-5.29472	Whole_Blood	8.3065e-08	0.000221389	-5.36034	2.12728e-08	6.60308e-05	-5.60132	Esophagus_Muscularis	1.47931e-06	0.000844138	4.81401	6.51506e-07	0.000559286	4.97529	NA	NA	NA	NA	NA	NA	1	1	1	0	3	-1.8048	4.81847	-1.88229	5.39438	-1.1551	-4.76186	NA	NA	0.071106	1.4466e-06	0.0597972	6.87607e-08	0.248048	1.91816e-06	NA	NA	0.589626	0.000556664	0.61439	0.000189487	0.824778	0.00133813	NA	NA
ERBB2	8.9981e-07	0.000504231	4.91237	1.192e-07	9.58097e-05	-5.29472	Whole_Blood	8.3065e-08	0.000221389	-5.36034	2.12728e-08	6.60308e-05	-5.60132	Muscle_Skeletal	4.27394e-06	0.00313111	-4.5976	1.17405e-06	0.00137912	-4.85997	NA	NA	NA	NA	NA	NA	1	1	1	0	3	-1.8048	4.81847	-1.88229	5.39438	-1.23289	4.70599	NA	NA	0.071106	1.4466e-06	0.0597972	6.87607e-08	0.217618	2.52635e-06	NA	NA	0.589626	0.000556664	0.61439	0.000189487	0.807744	0.00229122	NA	NA
ERBB2	8.9981e-07	0.000504231	4.91237	1.192e-07	9.58097e-05	-5.29472	Whole_Blood	8.3065e-08	0.000221389	-5.36034	2.12728e-08	6.60308e-05	-5.60132	smultixcan	7.09773e-09	1.12974e-05	-5.7886	6.67069e-09	1.3424e-05	-5.79901	NA	NA	NA	NA	NA	NA	1	1	1	0	3	-1.8048	4.81847	-1.88229	5.39438	-2.19305	5.46452	NA	NA	0.071106	1.4466e-06	0.0597972	6.87607e-08	0.0283038	4.64167e-08	NA	NA	0.589626	0.000556664	0.61439	0.000189487	0.517129	8.5863e-05	NA	NA
ERBB2	8.9981e-07	0.000504231	4.91237	1.192e-07	9.58097e-05	-5.29472	smultixcan	6.56038e-07	0.000507914	-3.71121	8.75154e-08	0.000103166	-4.03084	Artery_Tibial	7.09773e-09	1.58984e-05	-5.7886	6.67069e-09	1.39402e-05	-5.79901	NA	NA	NA	NA	NA	NA	1	1	1	0	3	-1.8048	4.81847	-0.280812	3.95065	-2.19305	5.46452	NA	NA	0.071106	1.4466e-06	0.154522	1.7683e-07	0.0283038	4.64167e-08	NA	NA	0.589626	0.000556664	0.663934	0.00011813	0.53474	7.56755e-05	NA	NA
ERBB2	8.9981e-07	0.000504231	4.91237	1.192e-07	9.58097e-05	-5.29472	smultixcan	6.56038e-07	0.000507914	-3.71121	8.75154e-08	0.000103166	-4.03084	Esophagus_Muscularis	1.47931e-06	0.000844138	4.81401	6.51506e-07	0.000559286	4.97529	NA	NA	NA	NA	NA	NA	1	1	1	0	3	-1.8048	4.81847	-0.280812	3.95065	-1.1551	-4.76186	NA	NA	0.071106	1.4466e-06	0.154522	1.7683e-07	0.248048	1.91816e-06	NA	NA	0.589626	0.000556664	0.663934	0.00011813	0.824778	0.00133813	NA	NA
ERBB2	8.9981e-07	0.000504231	4.91237	1.192e-07	9.58097e-05	-5.29472	smultixcan	6.56038e-07	0.000507914	-3.71121	8.75154e-08	0.000103166	-4.03084	Muscle_Skeletal	4.27394e-06	0.00313111	-4.5976	1.17405e-06	0.00137912	-4.85997	NA	NA	NA	NA	NA	NA	1	1	1	0	3	-1.8048	4.81847	-0.280812	3.95065	-1.23289	4.70599	NA	NA	0.071106	1.4466e-06	0.154522	1.7683e-07	0.217618	2.52635e-06	NA	NA	0.589626	0.000556664	0.663934	0.00011813	0.807744	0.00229122	NA	NA
ERBB2	8.9981e-07	0.000504231	4.91237	1.192e-07	9.58097e-05	-5.29472	smultixcan	6.56038e-07	0.000507914	-3.71121	8.75154e-08	0.000103166	-4.03084	smultixcan	7.09773e-09	1.12974e-05	-5.7886	6.67069e-09	1.3424e-05	-5.79901	NA	NA	NA	NA	NA	NA	1	1	1	0	3	-1.8048	4.81847	-0.280812	3.95065	-2.19305	5.46452	NA	NA	0.071106	1.4466e-06	0.154522	1.7683e-07	0.0283038	4.64167e-08	NA	NA	0.589626	0.000556664	0.663934	0.00011813	0.517129	8.5863e-05	NA	NA
FCGR3A	1.3251e-07	0.000118808	5.27534	2.1352e-08	2.0976e-05	5.60067	NA	NA	NA	NA	NA	NA	NA	Adipose_Visceral_Omentum	1.64791e-09	3.49863e-06	-6.02918	1.81919e-09	4.5536e-06	-6.01318	9.63e-09	6.2258e-06	-5.73705	3.02e-08	9.61115e-06	-5.54011	1	0	1	1	3	-1.97216	-5.27303	NA	NA	-2.35791	5.64591	-2.35681	4.9668	0.048591	1.3419e-07	NA	NA	0.0183783	1.64312e-08	0.01843	6.81e-07	0.548649	0.000101123	NA	NA	0.465121	3.63776e-05	0.415946	0.000221836
FCGR3A	1.3251e-07	0.000118808	5.27534	2.1352e-08	2.0976e-05	5.60067	NA	NA	NA	NA	NA	NA	NA	Artery_Coronary	1.64791e-09	4.59063e-06	-6.02918	1.81919e-09	9.58896e-06	-6.01318	9.63e-09	6.2258e-06	-5.73705	3.02e-08	9.61115e-06	-5.54011	1	0	1	1	3	-1.97216	-5.27303	NA	NA	-2.35791	5.64591	-2.35681	4.9668	0.048591	1.3419e-07	NA	NA	0.0183783	1.64312e-08	0.01843	6.81e-07	0.548649	0.000101123	NA	NA	0.470816	8.38076e-05	0.415946	0.000221836
FCGR3A	1.3251e-07	0.000118808	5.27534	2.1352e-08	2.0976e-05	5.60067	NA	NA	NA	NA	NA	NA	NA	Breast_Mammary_Tissue	1.64791e-09	2.94213e-06	-6.02918	1.81919e-09	5.00595e-06	-6.01318	9.63e-09	6.2258e-06	-5.73705	3.02e-08	9.61115e-06	-5.54011	1	0	1	1	3	-1.97216	-5.27303	NA	NA	-2.35791	5.64591	-2.35681	4.9668	0.048591	1.3419e-07	NA	NA	0.0183783	1.64312e-08	0.01843	6.81e-07	0.548649	0.000101123	NA	NA	0.462359	4.15323e-05	0.415946	0.000221836
FCGR3A	1.3251e-07	0.000118808	5.27534	2.1352e-08	2.0976e-05	5.60067	NA	NA	NA	NA	NA	NA	NA	Esophagus_Muscularis	1.64791e-09	2.41804e-06	-6.02918	1.81919e-09	3.57242e-06	-6.01318	9.63e-09	6.2258e-06	-5.73705	3.02e-08	9.61115e-06	-5.54011	1	0	1	1	3	-1.97216	-5.27303	NA	NA	-2.35791	5.64591	-2.35681	4.9668	0.048591	1.3419e-07	NA	NA	0.0183783	1.64312e-08	0.01843	6.81e-07	0.548649	0.000101123	NA	NA	0.462525	4.05599e-05	0.415946	0.000221836
FCGR3A	1.3251e-07	0.000118808	5.27534	2.1352e-08	2.0976e-05	5.60067	NA	NA	NA	NA	NA	NA	NA	smultixcan	1.64791e-09	3.09597e-06	-6.02918	1.81919e-09	4.55383e-06	-6.01318	9.63e-09	6.2258e-06	-5.73705	3.02e-08	9.61115e-06	-5.54011	1	0	1	1	3	-1.97216	-5.27303	NA	NA	-2.0152	5.64591	-2.35681	4.9668	0.048591	1.3419e-07	NA	NA	0.0583166	1.64312e-08	0.01843	6.81e-07	0.548649	0.000101123	NA	NA	0.607535	3.60236e-05	0.415946	0.000221836
GRK4	6.8566e-06	0.00263821	4.49809	1.3329e-05	0.00331967	4.35463	Adipose_Subcutaneous	5.77316e-07	0.000721818	-4.99865	1.89045e-06	0.00163293	-4.7648	Adipose_Subcutaneous	5.15845e-07	0.000414651	-5.02032	2.45662e-06	0.00179749	-4.7117	NA	NA	NA	NA	NA	NA	1	1	1	0	3	2.13262	3.86889	-2.49565	4.31024	-2.60688	4.26087	NA	NA	0.032956	0.00010933	0.0125725	1.63075e-05	0.00913715	2.03629e-05	NA	NA	0.501065	0.0133604	0.468941	0.00657957	0.371288	0.00907816	NA	NA
GRK4	6.8566e-06	0.00263821	4.49809	1.3329e-05	0.00331967	4.35463	Adipose_Subcutaneous	5.77316e-07	0.000721818	-4.99865	1.89045e-06	0.00163293	-4.7648	Adipose_Visceral_Omentum	9.51086e-07	0.000644432	4.9015	2.28472e-06	0.00174743	4.72646	NA	NA	NA	NA	NA	NA	1	1	1	0	3	2.13262	3.86889	-2.49565	4.31024	2.31915	-4.34427	NA	NA	0.032956	0.00010933	0.0125725	1.63075e-05	0.0203871	1.39738e-05	NA	NA	0.501065	0.0133604	0.468941	0.00657957	0.473241	0.00659227	NA	NA
GRK4	6.8566e-06	0.00263821	4.49809	1.3329e-05	0.00331967	4.35463	Adipose_Subcutaneous	5.77316e-07	0.000721818	-4.99865	1.89045e-06	0.00163293	-4.7648	Adrenal_Gland	4.94307e-06	0.0027349	-4.56719	1.00937e-05	0.00651126	-4.41516	NA	NA	NA	NA	NA	NA	1	1	1	0	3	2.13262	3.86889	-2.49565	4.31024	-2.06312	4.07864	NA	NA	0.032956	0.00010933	0.0125725	1.63075e-05	0.0391011	4.53006e-05	NA	NA	0.501065	0.0133604	0.468941	0.00657957	0.578332	0.0143603	NA	NA
GRK4	6.8566e-06	0.00263821	4.49809	1.3329e-05	0.00331967	4.35463	Adipose_Subcutaneous	5.77316e-07	0.000721818	-4.99865	1.89045e-06	0.00163293	-4.7648	Artery_Aorta	1.36198e-07	0.000130095	5.2703	1.08017e-06	0.00119448	4.87644	NA	NA	NA	NA	NA	NA	1	1	1	0	3	2.13262	3.86889	-2.49565	4.31024	2.64427	-4.52605	NA	NA	0.032956	0.00010933	0.0125725	1.63075e-05	0.00818663	6.00964e-06	NA	NA	0.501065	0.0133604	0.468941	0.00657957	0.381647	0.0037128	NA	NA
GRK4	6.8566e-06	0.00263821	4.49809	1.3329e-05	0.00331967	4.35463	Adipose_Subcutaneous	5.77316e-07	0.000721818	-4.99865	1.89045e-06	0.00163293	-4.7648	Artery_Tibial	3.86691e-06	0.0022456	-4.61841	3.37857e-06	0.00269958	-4.64635	NA	NA	NA	NA	NA	NA	1	1	1	0	3	2.13262	3.86889	-2.49565	4.31024	-1.71977	4.38328	NA	NA	0.032956	0.00010933	0.0125725	1.63075e-05	0.0854743	1.16903e-05	NA	NA	0.501065	0.0133604	0.468941	0.00657957	0.671236	0.00560569	NA	NA
GRK4	6.8566e-06	0.00263821	4.49809	1.3329e-05	0.00331967	4.35463	Adipose_Subcutaneous	5.77316e-07	0.000721818	-4.99865	1.89045e-06	0.00163293	-4.7648	Brain_Anterior_cingulate_cortex_BA24	4.76206e-06	0.00470814	4.57501	2.45662e-06	0.00304212	4.7117	NA	NA	NA	NA	NA	NA	1	1	1	0	3	2.13262	3.86889	-2.49565	4.31024	1.43514	-4.50867	NA	NA	0.032956	0.00010933	0.0125725	1.63075e-05	0.151248	6.52362e-06	NA	NA	0.501065	0.0133604	0.468941	0.00657957	0.757214	0.0056156	NA	NA
GRK4	6.8566e-06	0.00263821	4.49809	1.3329e-05	0.00331967	4.35463	Adipose_Subcutaneous	5.77316e-07	0.000721818	-4.99865	1.89045e-06	0.00163293	-4.7648	Brain_Cerebellar_Hemisphere	1.48225e-06	0.00111243	4.81361	1.17405e-06	0.00116308	4.85997	NA	NA	NA	NA	NA	NA	1	1	1	0	3	2.13262	3.86889	-2.49565	4.31024	1.75328	-4.59586	NA	NA	0.032956	0.00010933	0.0125725	1.63075e-05	0.0795533	4.30966e-06	NA	NA	0.501065	0.0133604	0.468941	0.00657957	0.660511	0.00270052	NA	NA
GRK4	6.8566e-06	0.00263821	4.49809	1.3329e-05	0.00331967	4.35463	Adipose_Subcutaneous	5.77316e-07	0.000721818	-4.99865	1.89045e-06	0.00163293	-4.7648	Brain_Cerebellum	1.8749e-06	0.00175178	-4.76646	2.56378e-06	0.00243348	-4.70299	NA	NA	NA	NA	NA	NA	1	1	1	0	3	2.13262	3.86889	-2.49565	4.31024	-1.95907	4.39352	NA	NA	0.032956	0.00010933	0.0125725	1.63075e-05	0.0501046	1.11528e-05	NA	NA	0.501065	0.0133604	0.468941	0.00657957	0.605089	0.00579803	NA	NA
GRK4	6.8566e-06	0.00263821	4.49809	1.3329e-05	0.00331967	4.35463	Adipose_Subcutaneous	5.77316e-07	0.000721818	-4.99865	1.89045e-06	0.00163293	-4.7648	Brain_Cortex	4.94307e-06	0.00354458	-4.56719	1.00937e-05	0.00657763	-4.41516	NA	NA	NA	NA	NA	NA	1	1	1	0	3	2.13262	3.86889	-2.49565	4.31024	-2.06312	4.07864	NA	NA	0.032956	0.00010933	0.0125725	1.63075e-05	0.0391011	4.53006e-05	NA	NA	0.501065	0.0133604	0.468941	0.00657957	0.585055	0.0184573	NA	NA
GRK4	6.8566e-06	0.00263821	4.49809	1.3329e-05	0.00331967	4.35463	Adipose_Subcutaneous	5.77316e-07	0.000721818	-4.99865	1.89045e-06	0.00163293	-4.7648	Brain_Hippocampus	7.23948e-06	0.00642079	-4.48652	6.56553e-06	0.00673392	-4.50731	NA	NA	NA	NA	NA	NA	1	1	1	0	3	2.13262	3.86889	-2.49565	4.31024	-1.68512	4.24803	NA	NA	0.032956	0.00010933	0.0125725	1.63075e-05	0.0919662	2.15656e-05	NA	NA	0.501065	0.0133604	0.468941	0.00657957	0.699149	0.011212	NA	NA
GRK4	6.8566e-06	0.00263821	4.49809	1.3329e-05	0.00331967	4.35463	Adipose_Subcutaneous	5.77316e-07	0.000721818	-4.99865	1.89045e-06	0.00163293	-4.7648	Brain_Spinal_cord_cervical_c-1	3.89094e-06	0.00349196	-4.61712	8.9273e-06	0.00913808	-4.44165	NA	NA	NA	NA	NA	NA	1	1	1	0	3	2.13262	3.86889	-2.49565	4.31024	-2.16309	4.07841	NA	NA	0.032956	0.00010933	0.0125725	1.63075e-05	0.0305339	4.5344e-05	NA	NA	0.501065	0.0133604	0.468941	0.00657957	0.570191	0.0238416	NA	NA
GRK4	6.8566e-06	0.00263821	4.49809	1.3329e-05	0.00331967	4.35463	Adipose_Subcutaneous	5.77316e-07	0.000721818	-4.99865	1.89045e-06	0.00163293	-4.7648	Brain_Substantia_nigra	5.15845e-07	0.000641895	-5.02032	2.45662e-06	0.00405152	-4.7117	NA	NA	NA	NA	NA	NA	1	1	1	0	3	2.13262	3.86889	-2.49565	4.31024	-2.60688	4.26087	NA	NA	0.032956	0.00010933	0.0125725	1.63075e-05	0.00913715	2.03629e-05	NA	NA	0.501065	0.0133604	0.468941	0.00657957	0.401796	0.0103104	NA	NA
GRK4	6.8566e-06	0.00263821	4.49809	1.3329e-05	0.00331967	4.35463	Adipose_Subcutaneous	5.77316e-07	0.000721818	-4.99865	1.89045e-06	0.00163293	-4.7648	Breast_Mammary_Tissue	1.48225e-06	0.000948694	-4.81361	1.17405e-06	0.00110611	-4.85997	NA	NA	NA	NA	NA	NA	1	1	1	0	3	2.13262	3.86889	-2.49565	4.31024	-1.75328	4.59586	NA	NA	0.032956	0.00010933	0.0125725	1.63075e-05	0.0795533	4.30966e-06	NA	NA	0.501065	0.0133604	0.468941	0.00657957	0.667421	0.00293281	NA	NA
GRK4	6.8566e-06	0.00263821	4.49809	1.3329e-05	0.00331967	4.35463	Adipose_Subcutaneous	5.77316e-07	0.000721818	-4.99865	1.89045e-06	0.00163293	-4.7648	Colon_Sigmoid	4.94307e-06	0.0031721	-4.56719	1.00937e-05	0.00701176	-4.41516	NA	NA	NA	NA	NA	NA	1	1	1	0	3	2.13262	3.86889	-2.49565	4.31024	-2.06312	4.07864	NA	NA	0.032956	0.00010933	0.0125725	1.63075e-05	0.0391011	4.53006e-05	NA	NA	0.501065	0.0133604	0.468941	0.00657957	0.576856	0.0156831	NA	NA
GRK4	6.8566e-06	0.00263821	4.49809	1.3329e-05	0.00331967	4.35463	Adipose_Subcutaneous	5.77316e-07	0.000721818	-4.99865	1.89045e-06	0.00163293	-4.7648	Colon_Transverse	2.46773e-07	0.000188234	5.16013	1.08017e-06	0.00107965	4.87644	NA	NA	NA	NA	NA	NA	1	1	1	0	3	2.13262	3.86889	-2.49565	4.31024	2.46603	-4.49841	NA	NA	0.032956	0.00010933	0.0125725	1.63075e-05	0.0136621	6.84641e-06	NA	NA	0.501065	0.0133604	0.468941	0.00657957	0.442628	0.00437096	NA	NA
GRK4	6.8566e-06	0.00263821	4.49809	1.3329e-05	0.00331967	4.35463	Adipose_Subcutaneous	5.77316e-07	0.000721818	-4.99865	1.89045e-06	0.00163293	-4.7648	Esophagus_Gastroesophageal_Junction	1.86944e-06	0.00107603	4.76705	1.52914e-05	0.00821095	4.32445	NA	NA	NA	NA	NA	NA	1	1	1	0	3	2.13262	3.86889	-2.49565	4.31024	2.64235	-3.91105	NA	NA	0.032956	0.00010933	0.0125725	1.63075e-05	0.00823327	9.18956e-05	NA	NA	0.501065	0.0133604	0.468941	0.00657957	0.371089	0.0241725	NA	NA
GRK4	6.8566e-06	0.00263821	4.49809	1.3329e-05	0.00331967	4.35463	Adipose_Subcutaneous	5.77316e-07	0.000721818	-4.99865	1.89045e-06	0.00163293	-4.7648	Esophagus_Muscularis	5.39465e-06	0.00281747	-4.54882	4.78698e-06	0.00296259	-4.57391	NA	NA	NA	NA	NA	NA	1	1	1	0	3	2.13262	3.86889	-2.49565	4.31024	-1.69939	4.31339	NA	NA	0.032956	0.00010933	0.0125725	1.63075e-05	0.0892463	1.60773e-05	NA	NA	0.501065	0.0133604	0.468941	0.00657957	0.688138	0.0073148	NA	NA
GRK4	6.8566e-06	0.00263821	4.49809	1.3329e-05	0.00331967	4.35463	Adipose_Subcutaneous	5.77316e-07	0.000721818	-4.99865	1.89045e-06	0.00163293	-4.7648	Heart_Atrial_Appendage	1.55966e-06	0.00110292	-4.80344	4.65196e-06	0.00368373	-4.5799	NA	NA	NA	NA	NA	NA	1	1	1	0	3	2.13262	3.86889	-2.49565	4.31024	-2.34367	4.17881	NA	NA	0.032956	0.00010933	0.0125725	1.63075e-05	0.0190948	2.93041e-05	NA	NA	0.501065	0.0133604	0.468941	0.00657957	0.475756	0.0108094	NA	NA
GRK4	6.8566e-06	0.00263821	4.49809	1.3329e-05	0.00331967	4.35463	Adipose_Subcutaneous	5.77316e-07	0.000721818	-4.99865	1.89045e-06	0.00163293	-4.7648	Liver	6.25749e-06	0.00429458	-4.5175	5.63938e-06	0.00441281	-4.53948	NA	NA	NA	NA	NA	NA	1	1	1	0	3	2.13262	3.86889	-2.49565	4.31024	-1.69436	4.27903	NA	NA	0.032956	0.00010933	0.0125725	1.63075e-05	0.0901974	1.87711e-05	NA	NA	0.501065	0.0133604	0.468941	0.00657957	0.678525	0.00907518	NA	NA
GRK4	6.8566e-06	0.00263821	4.49809	1.3329e-05	0.00331967	4.35463	Adipose_Subcutaneous	5.77316e-07	0.000721818	-4.99865	1.89045e-06	0.00163293	-4.7648	Lung	2.22741e-07	0.000209494	5.17928	1.08017e-06	0.00137364	4.87644	NA	NA	NA	NA	NA	NA	1	1	1	0	3	2.13262	3.86889	-2.49565	4.31024	2.39918	-4.55649	NA	NA	0.032956	0.00010933	0.0125725	1.63075e-05	0.0164319	5.20151e-06	NA	NA	0.501065	0.0133604	0.468941	0.00657957	0.439925	0.0036025	NA	NA
GRK4	6.8566e-06	0.00263821	4.49809	1.3329e-05	0.00331967	4.35463	Adipose_Subcutaneous	5.77316e-07	0.000721818	-4.99865	1.89045e-06	0.00163293	-4.7648	Nerve_Tibial	6.64781e-06	0.00394497	-4.50466	1.26088e-05	0.00767911	-4.36679	NA	NA	NA	NA	NA	NA	1	1	1	0	3	2.13262	3.86889	-2.49565	4.31024	-2.04114	4.02591	NA	NA	0.032956	0.00010933	0.0125725	1.63075e-05	0.0412368	5.67552e-05	NA	NA	0.501065	0.0133604	0.468941	0.00657957	0.57536	0.0206765	NA	NA
GRK4	6.8566e-06	0.00263821	4.49809	1.3329e-05	0.00331967	4.35463	Adipose_Subcutaneous	5.77316e-07	0.000721818	-4.99865	1.89045e-06	0.00163293	-4.7648	Pancreas	7.2076e-06	0.0044954	-4.48746	6.50725e-06	0.0053918	-4.5092	NA	NA	NA	NA	NA	NA	1	1	1	0	3	2.13262	3.86889	-2.49565	4.31024	-1.68332	4.25042	NA	NA	0.032956	0.00010933	0.0125725	1.63075e-05	0.0923137	2.13366e-05	NA	NA	0.501065	0.0133604	0.468941	0.00657957	0.687669	0.00844042	NA	NA
GRK4	6.8566e-06	0.00263821	4.49809	1.3329e-05	0.00331967	4.35463	Adipose_Subcutaneous	5.77316e-07	0.000721818	-4.99865	1.89045e-06	0.00163293	-4.7648	Pituitary	4.8186e-06	0.0028618	4.57253	1.08017e-06	0.00135556	4.87644	NA	NA	NA	NA	NA	NA	1	1	1	0	3	2.13262	3.86889	-2.49565	4.31024	2.56925	-3.77701	NA	NA	0.032956	0.00010933	0.0125725	1.63075e-05	0.0101918	0.000158721	NA	NA	0.501065	0.0133604	0.468941	0.00657957	0.419755	0.0348003	NA	NA
GRK4	6.8566e-06	0.00263821	4.49809	1.3329e-05	0.00331967	4.35463	Adipose_Subcutaneous	5.77316e-07	0.000721818	-4.99865	1.89045e-06	0.00163293	-4.7648	Prostate	5.15845e-07	0.000377346	-5.02032	2.45662e-06	0.00157826	-4.7117	NA	NA	NA	NA	NA	NA	1	1	1	0	3	2.13262	3.86889	-2.49565	4.31024	-2.60688	4.26087	NA	NA	0.032956	0.00010933	0.0125725	1.63075e-05	0.00913715	2.03629e-05	NA	NA	0.501065	0.0133604	0.468941	0.00657957	0.391309	0.00835771	NA	NA
GRK4	6.8566e-06	0.00263821	4.49809	1.3329e-05	0.00331967	4.35463	Adipose_Subcutaneous	5.77316e-07	0.000721818	-4.99865	1.89045e-06	0.00163293	-4.7648	Skin_Not_Sun_Exposed_Suprapubic	4.18297e-06	0.00253891	-4.60208	3.69204e-06	0.00342794	-4.62801	NA	NA	NA	NA	NA	NA	1	1	1	0	3	2.13262	3.86889	-2.49565	4.31024	-1.71804	4.36475	NA	NA	0.032956	0.00010933	0.0125725	1.63075e-05	0.085789	1.27269e-05	NA	NA	0.501065	0.0133604	0.468941	0.00657957	0.678102	0.00700627	NA	NA
GRK4	6.8566e-06	0.00263821	4.49809	1.3329e-05	0.00331967	4.35463	Adipose_Subcutaneous	5.77316e-07	0.000721818	-4.99865	1.89045e-06	0.00163293	-4.7648	Skin_Sun_Exposed_Lower_leg	4.12109e-06	0.0026661	-4.60518	3.62576e-06	0.00318025	-4.63176	NA	NA	NA	NA	NA	NA	1	1	1	0	3	2.13262	3.86889	-2.49565	4.31024	-1.71777	4.36869	NA	NA	0.032956	0.00010933	0.0125725	1.63075e-05	0.0858394	1.24994e-05	NA	NA	0.501065	0.0133604	0.468941	0.00657957	0.688419	0.00682768	NA	NA
GRK4	6.8566e-06	0.00263821	4.49809	1.3329e-05	0.00331967	4.35463	Adipose_Subcutaneous	5.77316e-07	0.000721818	-4.99865	1.89045e-06	0.00163293	-4.7648	Spleen	6.9444e-06	0.00408821	-4.49539	6.21867e-06	0.0051958	-4.51882	NA	NA	NA	NA	NA	NA	1	1	1	0	3	2.13262	3.86889	-2.49565	4.31024	-1.68253	4.26055	NA	NA	0.032956	0.00010933	0.0125725	1.63075e-05	0.092467	2.03924e-05	NA	NA	0.501065	0.0133604	0.468941	0.00657957	0.684713	0.00770635	NA	NA
GRK4	6.8566e-06	0.00263821	4.49809	1.3329e-05	0.00331967	4.35463	Adipose_Subcutaneous	5.77316e-07	0.000721818	-4.99865	1.89045e-06	0.00163293	-4.7648	Stomach	1.56721e-07	0.000185905	5.24448	1.08017e-06	0.00149095	4.87644	NA	NA	NA	NA	NA	NA	1	1	1	0	3	2.13262	3.86889	-2.49565	4.31024	2.57183	-4.53628	NA	NA	0.032956	0.00010933	0.0125725	1.63075e-05	0.0101164	5.72563e-06	NA	NA	0.501065	0.0133604	0.468941	0.00657957	0.4069	0.00440611	NA	NA
GRK4	6.8566e-06	0.00263821	4.49809	1.3329e-05	0.00331967	4.35463	Adipose_Subcutaneous	5.77316e-07	0.000721818	-4.99865	1.89045e-06	0.00163293	-4.7648	Thyroid	5.38471e-06	0.00296031	-4.54921	4.80537e-06	0.00342886	-4.57311	NA	NA	NA	NA	NA	NA	1	1	1	0	3	2.13262	3.86889	-2.49565	4.31024	-1.70224	4.31186	NA	NA	0.032956	0.00010933	0.0125725	1.63075e-05	0.0887096	1.61884e-05	NA	NA	0.501065	0.0133604	0.468941	0.00657957	0.681179	0.00801106	NA	NA
GRK4	6.8566e-06	0.00263821	4.49809	1.3329e-05	0.00331967	4.35463	Adipose_Subcutaneous	5.77316e-07	0.000721818	-4.99865	1.89045e-06	0.00163293	-4.7648	Uterus	8.58049e-06	0.00440255	-4.45016	7.76635e-06	0.00649157	-4.47153	NA	NA	NA	NA	NA	NA	1	1	1	0	3	2.13262	3.86889	-2.49565	4.31024	-1.66976	4.21479	NA	NA	0.032956	0.00010933	0.0125725	1.63075e-05	0.0949661	2.50013e-05	NA	NA	0.501065	0.0133604	0.468941	0.00657957	0.689354	0.00964523	NA	NA
GRK4	6.8566e-06	0.00263821	4.49809	1.3329e-05	0.00331967	4.35463	Adipose_Subcutaneous	5.77316e-07	0.000721818	-4.99865	1.89045e-06	0.00163293	-4.7648	Vagina	4.94307e-06	0.0026401	-4.56719	1.00937e-05	0.00875825	-4.41516	NA	NA	NA	NA	NA	NA	1	1	1	0	3	2.13262	3.86889	-2.49565	4.31024	-2.06312	4.07864	NA	NA	0.032956	0.00010933	0.0125725	1.63075e-05	0.0391011	4.53006e-05	NA	NA	0.501065	0.0133604	0.468941	0.00657957	0.567704	0.0182415	NA	NA
GRK4	6.8566e-06	0.00263821	4.49809	1.3329e-05	0.00331967	4.35463	Adipose_Subcutaneous	5.77316e-07	0.000721818	-4.99865	1.89045e-06	0.00163293	-4.7648	smultixcan	2.88189e-06	0.00185545	4.5671	8.79277e-06	0.00512739	4.32043	NA	NA	NA	NA	NA	NA	1	1	1	0	3	2.13262	3.86889	-2.49565	4.31024	1.90991	-4.18434	NA	NA	0.032956	0.00010933	0.0125725	1.63075e-05	0.0498939	1.83526e-05	NA	NA	0.501065	0.0133604	0.468941	0.00657957	0.588608	0.00798803	NA	NA
GRK4	6.8566e-06	0.00263821	4.49809	1.3329e-05	0.00331967	4.35463	Adipose_Visceral_Omentum	1.93103e-06	0.00198172	-4.76051	2.05474e-06	0.00223681	-4.74796	Adipose_Subcutaneous	5.15845e-07	0.000414651	-5.02032	2.45662e-06	0.00179749	-4.7117	NA	NA	NA	NA	NA	NA	1	1	1	0	3	2.13262	3.86889	-1.80904	4.4783	-2.60688	4.26087	NA	NA	0.032956	0.00010933	0.0704442	7.52382e-06	0.00913715	2.03629e-05	NA	NA	0.501065	0.0133604	0.679195	0.00498294	0.371288	0.00907816	NA	NA
GRK4	6.8566e-06	0.00263821	4.49809	1.3329e-05	0.00331967	4.35463	Adipose_Visceral_Omentum	1.93103e-06	0.00198172	-4.76051	2.05474e-06	0.00223681	-4.74796	Adipose_Visceral_Omentum	9.51086e-07	0.000644432	4.9015	2.28472e-06	0.00174743	4.72646	NA	NA	NA	NA	NA	NA	1	1	1	0	3	2.13262	3.86889	-1.80904	4.4783	2.31915	-4.34427	NA	NA	0.032956	0.00010933	0.0704442	7.52382e-06	0.0203871	1.39738e-05	NA	NA	0.501065	0.0133604	0.679195	0.00498294	0.473241	0.00659227	NA	NA
GRK4	6.8566e-06	0.00263821	4.49809	1.3329e-05	0.00331967	4.35463	Adipose_Visceral_Omentum	1.93103e-06	0.00198172	-4.76051	2.05474e-06	0.00223681	-4.74796	Adrenal_Gland	4.94307e-06	0.0027349	-4.56719	1.00937e-05	0.00651126	-4.41516	NA	NA	NA	NA	NA	NA	1	1	1	0	3	2.13262	3.86889	-1.80904	4.4783	-2.06312	4.07864	NA	NA	0.032956	0.00010933	0.0704442	7.52382e-06	0.0391011	4.53006e-05	NA	NA	0.501065	0.0133604	0.679195	0.00498294	0.578332	0.0143603	NA	NA
GRK4	6.8566e-06	0.00263821	4.49809	1.3329e-05	0.00331967	4.35463	Adipose_Visceral_Omentum	1.93103e-06	0.00198172	-4.76051	2.05474e-06	0.00223681	-4.74796	Artery_Aorta	1.36198e-07	0.000130095	5.2703	1.08017e-06	0.00119448	4.87644	NA	NA	NA	NA	NA	NA	1	1	1	0	3	2.13262	3.86889	-1.80904	4.4783	2.64427	-4.52605	NA	NA	0.032956	0.00010933	0.0704442	7.52382e-06	0.00818663	6.00964e-06	NA	NA	0.501065	0.0133604	0.679195	0.00498294	0.381647	0.0037128	NA	NA
GRK4	6.8566e-06	0.00263821	4.49809	1.3329e-05	0.00331967	4.35463	Adipose_Visceral_Omentum	1.93103e-06	0.00198172	-4.76051	2.05474e-06	0.00223681	-4.74796	Artery_Tibial	3.86691e-06	0.0022456	-4.61841	3.37857e-06	0.00269958	-4.64635	NA	NA	NA	NA	NA	NA	1	1	1	0	3	2.13262	3.86889	-1.80904	4.4783	-1.71977	4.38328	NA	NA	0.032956	0.00010933	0.0704442	7.52382e-06	0.0854743	1.16903e-05	NA	NA	0.501065	0.0133604	0.679195	0.00498294	0.671236	0.00560569	NA	NA
GRK4	6.8566e-06	0.00263821	4.49809	1.3329e-05	0.00331967	4.35463	Adipose_Visceral_Omentum	1.93103e-06	0.00198172	-4.76051	2.05474e-06	0.00223681	-4.74796	Brain_Anterior_cingulate_cortex_BA24	4.76206e-06	0.00470814	4.57501	2.45662e-06	0.00304212	4.7117	NA	NA	NA	NA	NA	NA	1	1	1	0	3	2.13262	3.86889	-1.80904	4.4783	1.43514	-4.50867	NA	NA	0.032956	0.00010933	0.0704442	7.52382e-06	0.151248	6.52362e-06	NA	NA	0.501065	0.0133604	0.679195	0.00498294	0.757214	0.0056156	NA	NA
GRK4	6.8566e-06	0.00263821	4.49809	1.3329e-05	0.00331967	4.35463	Adipose_Visceral_Omentum	1.93103e-06	0.00198172	-4.76051	2.05474e-06	0.00223681	-4.74796	Brain_Cerebellar_Hemisphere	1.48225e-06	0.00111243	4.81361	1.17405e-06	0.00116308	4.85997	NA	NA	NA	NA	NA	NA	1	1	1	0	3	2.13262	3.86889	-1.80904	4.4783	1.75328	-4.59586	NA	NA	0.032956	0.00010933	0.0704442	7.52382e-06	0.0795533	4.30966e-06	NA	NA	0.501065	0.0133604	0.679195	0.00498294	0.660511	0.00270052	NA	NA
GRK4	6.8566e-06	0.00263821	4.49809	1.3329e-05	0.00331967	4.35463	Adipose_Visceral_Omentum	1.93103e-06	0.00198172	-4.76051	2.05474e-06	0.00223681	-4.74796	Brain_Cerebellum	1.8749e-06	0.00175178	-4.76646	2.56378e-06	0.00243348	-4.70299	NA	NA	NA	NA	NA	NA	1	1	1	0	3	2.13262	3.86889	-1.80904	4.4783	-1.95907	4.39352	NA	NA	0.032956	0.00010933	0.0704442	7.52382e-06	0.0501046	1.11528e-05	NA	NA	0.501065	0.0133604	0.679195	0.00498294	0.605089	0.00579803	NA	NA
GRK4	6.8566e-06	0.00263821	4.49809	1.3329e-05	0.00331967	4.35463	Adipose_Visceral_Omentum	1.93103e-06	0.00198172	-4.76051	2.05474e-06	0.00223681	-4.74796	Brain_Cortex	4.94307e-06	0.00354458	-4.56719	1.00937e-05	0.00657763	-4.41516	NA	NA	NA	NA	NA	NA	1	1	1	0	3	2.13262	3.86889	-1.80904	4.4783	-2.06312	4.07864	NA	NA	0.032956	0.00010933	0.0704442	7.52382e-06	0.0391011	4.53006e-05	NA	NA	0.501065	0.0133604	0.679195	0.00498294	0.585055	0.0184573	NA	NA
GRK4	6.8566e-06	0.00263821	4.49809	1.3329e-05	0.00331967	4.35463	Adipose_Visceral_Omentum	1.93103e-06	0.00198172	-4.76051	2.05474e-06	0.00223681	-4.74796	Brain_Hippocampus	7.23948e-06	0.00642079	-4.48652	6.56553e-06	0.00673392	-4.50731	NA	NA	NA	NA	NA	NA	1	1	1	0	3	2.13262	3.86889	-1.80904	4.4783	-1.68512	4.24803	NA	NA	0.032956	0.00010933	0.0704442	7.52382e-06	0.0919662	2.15656e-05	NA	NA	0.501065	0.0133604	0.679195	0.00498294	0.699149	0.011212	NA	NA
GRK4	6.8566e-06	0.00263821	4.49809	1.3329e-05	0.00331967	4.35463	Adipose_Visceral_Omentum	1.93103e-06	0.00198172	-4.76051	2.05474e-06	0.00223681	-4.74796	Brain_Spinal_cord_cervical_c-1	3.89094e-06	0.00349196	-4.61712	8.9273e-06	0.00913808	-4.44165	NA	NA	NA	NA	NA	NA	1	1	1	0	3	2.13262	3.86889	-1.80904	4.4783	-2.16309	4.07841	NA	NA	0.032956	0.00010933	0.0704442	7.52382e-06	0.0305339	4.5344e-05	NA	NA	0.501065	0.0133604	0.679195	0.00498294	0.570191	0.0238416	NA	NA
GRK4	6.8566e-06	0.00263821	4.49809	1.3329e-05	0.00331967	4.35463	Adipose_Visceral_Omentum	1.93103e-06	0.00198172	-4.76051	2.05474e-06	0.00223681	-4.74796	Brain_Substantia_nigra	5.15845e-07	0.000641895	-5.02032	2.45662e-06	0.00405152	-4.7117	NA	NA	NA	NA	NA	NA	1	1	1	0	3	2.13262	3.86889	-1.80904	4.4783	-2.60688	4.26087	NA	NA	0.032956	0.00010933	0.0704442	7.52382e-06	0.00913715	2.03629e-05	NA	NA	0.501065	0.0133604	0.679195	0.00498294	0.401796	0.0103104	NA	NA
GRK4	6.8566e-06	0.00263821	4.49809	1.3329e-05	0.00331967	4.35463	Adipose_Visceral_Omentum	1.93103e-06	0.00198172	-4.76051	2.05474e-06	0.00223681	-4.74796	Breast_Mammary_Tissue	1.48225e-06	0.000948694	-4.81361	1.17405e-06	0.00110611	-4.85997	NA	NA	NA	NA	NA	NA	1	1	1	0	3	2.13262	3.86889	-1.80904	4.4783	-1.75328	4.59586	NA	NA	0.032956	0.00010933	0.0704442	7.52382e-06	0.0795533	4.30966e-06	NA	NA	0.501065	0.0133604	0.679195	0.00498294	0.667421	0.00293281	NA	NA
GRK4	6.8566e-06	0.00263821	4.49809	1.3329e-05	0.00331967	4.35463	Adipose_Visceral_Omentum	1.93103e-06	0.00198172	-4.76051	2.05474e-06	0.00223681	-4.74796	Colon_Sigmoid	4.94307e-06	0.0031721	-4.56719	1.00937e-05	0.00701176	-4.41516	NA	NA	NA	NA	NA	NA	1	1	1	0	3	2.13262	3.86889	-1.80904	4.4783	-2.06312	4.07864	NA	NA	0.032956	0.00010933	0.0704442	7.52382e-06	0.0391011	4.53006e-05	NA	NA	0.501065	0.0133604	0.679195	0.00498294	0.576856	0.0156831	NA	NA
GRK4	6.8566e-06	0.00263821	4.49809	1.3329e-05	0.00331967	4.35463	Adipose_Visceral_Omentum	1.93103e-06	0.00198172	-4.76051	2.05474e-06	0.00223681	-4.74796	Colon_Transverse	2.46773e-07	0.000188234	5.16013	1.08017e-06	0.00107965	4.87644	NA	NA	NA	NA	NA	NA	1	1	1	0	3	2.13262	3.86889	-1.80904	4.4783	2.46603	-4.49841	NA	NA	0.032956	0.00010933	0.0704442	7.52382e-06	0.0136621	6.84641e-06	NA	NA	0.501065	0.0133604	0.679195	0.00498294	0.442628	0.00437096	NA	NA
GRK4	6.8566e-06	0.00263821	4.49809	1.3329e-05	0.00331967	4.35463	Adipose_Visceral_Omentum	1.93103e-06	0.00198172	-4.76051	2.05474e-06	0.00223681	-4.74796	Esophagus_Gastroesophageal_Junction	1.86944e-06	0.00107603	4.76705	1.52914e-05	0.00821095	4.32445	NA	NA	NA	NA	NA	NA	1	1	1	0	3	2.13262	3.86889	-1.80904	4.4783	2.64235	-3.91105	NA	NA	0.032956	0.00010933	0.0704442	7.52382e-06	0.00823327	9.18956e-05	NA	NA	0.501065	0.0133604	0.679195	0.00498294	0.371089	0.0241725	NA	NA
GRK4	6.8566e-06	0.00263821	4.49809	1.3329e-05	0.00331967	4.35463	Adipose_Visceral_Omentum	1.93103e-06	0.00198172	-4.76051	2.05474e-06	0.00223681	-4.74796	Esophagus_Muscularis	5.39465e-06	0.00281747	-4.54882	4.78698e-06	0.00296259	-4.57391	NA	NA	NA	NA	NA	NA	1	1	1	0	3	2.13262	3.86889	-1.80904	4.4783	-1.69939	4.31339	NA	NA	0.032956	0.00010933	0.0704442	7.52382e-06	0.0892463	1.60773e-05	NA	NA	0.501065	0.0133604	0.679195	0.00498294	0.688138	0.0073148	NA	NA
GRK4	6.8566e-06	0.00263821	4.49809	1.3329e-05	0.00331967	4.35463	Adipose_Visceral_Omentum	1.93103e-06	0.00198172	-4.76051	2.05474e-06	0.00223681	-4.74796	Heart_Atrial_Appendage	1.55966e-06	0.00110292	-4.80344	4.65196e-06	0.00368373	-4.5799	NA	NA	NA	NA	NA	NA	1	1	1	0	3	2.13262	3.86889	-1.80904	4.4783	-2.34367	4.17881	NA	NA	0.032956	0.00010933	0.0704442	7.52382e-06	0.0190948	2.93041e-05	NA	NA	0.501065	0.0133604	0.679195	0.00498294	0.475756	0.0108094	NA	NA
GRK4	6.8566e-06	0.00263821	4.49809	1.3329e-05	0.00331967	4.35463	Adipose_Visceral_Omentum	1.93103e-06	0.00198172	-4.76051	2.05474e-06	0.00223681	-4.74796	Liver	6.25749e-06	0.00429458	-4.5175	5.63938e-06	0.00441281	-4.53948	NA	NA	NA	NA	NA	NA	1	1	1	0	3	2.13262	3.86889	-1.80904	4.4783	-1.69436	4.27903	NA	NA	0.032956	0.00010933	0.0704442	7.52382e-06	0.0901974	1.87711e-05	NA	NA	0.501065	0.0133604	0.679195	0.00498294	0.678525	0.00907518	NA	NA
GRK4	6.8566e-06	0.00263821	4.49809	1.3329e-05	0.00331967	4.35463	Adipose_Visceral_Omentum	1.93103e-06	0.00198172	-4.76051	2.05474e-06	0.00223681	-4.74796	Lung	2.22741e-07	0.000209494	5.17928	1.08017e-06	0.00137364	4.87644	NA	NA	NA	NA	NA	NA	1	1	1	0	3	2.13262	3.86889	-1.80904	4.4783	2.39918	-4.55649	NA	NA	0.032956	0.00010933	0.0704442	7.52382e-06	0.0164319	5.20151e-06	NA	NA	0.501065	0.0133604	0.679195	0.00498294	0.439925	0.0036025	NA	NA
GRK4	6.8566e-06	0.00263821	4.49809	1.3329e-05	0.00331967	4.35463	Adipose_Visceral_Omentum	1.93103e-06	0.00198172	-4.76051	2.05474e-06	0.00223681	-4.74796	Nerve_Tibial	6.64781e-06	0.00394497	-4.50466	1.26088e-05	0.00767911	-4.36679	NA	NA	NA	NA	NA	NA	1	1	1	0	3	2.13262	3.86889	-1.80904	4.4783	-2.04114	4.02591	NA	NA	0.032956	0.00010933	0.0704442	7.52382e-06	0.0412368	5.67552e-05	NA	NA	0.501065	0.0133604	0.679195	0.00498294	0.57536	0.0206765	NA	NA
GRK4	6.8566e-06	0.00263821	4.49809	1.3329e-05	0.00331967	4.35463	Adipose_Visceral_Omentum	1.93103e-06	0.00198172	-4.76051	2.05474e-06	0.00223681	-4.74796	Pancreas	7.2076e-06	0.0044954	-4.48746	6.50725e-06	0.0053918	-4.5092	NA	NA	NA	NA	NA	NA	1	1	1	0	3	2.13262	3.86889	-1.80904	4.4783	-1.68332	4.25042	NA	NA	0.032956	0.00010933	0.0704442	7.52382e-06	0.0923137	2.13366e-05	NA	NA	0.501065	0.0133604	0.679195	0.00498294	0.687669	0.00844042	NA	NA
GRK4	6.8566e-06	0.00263821	4.49809	1.3329e-05	0.00331967	4.35463	Adipose_Visceral_Omentum	1.93103e-06	0.00198172	-4.76051	2.05474e-06	0.00223681	-4.74796	Pituitary	4.8186e-06	0.0028618	4.57253	1.08017e-06	0.00135556	4.87644	NA	NA	NA	NA	NA	NA	1	1	1	0	3	2.13262	3.86889	-1.80904	4.4783	2.56925	-3.77701	NA	NA	0.032956	0.00010933	0.0704442	7.52382e-06	0.0101918	0.000158721	NA	NA	0.501065	0.0133604	0.679195	0.00498294	0.419755	0.0348003	NA	NA
GRK4	6.8566e-06	0.00263821	4.49809	1.3329e-05	0.00331967	4.35463	Adipose_Visceral_Omentum	1.93103e-06	0.00198172	-4.76051	2.05474e-06	0.00223681	-4.74796	Prostate	5.15845e-07	0.000377346	-5.02032	2.45662e-06	0.00157826	-4.7117	NA	NA	NA	NA	NA	NA	1	1	1	0	3	2.13262	3.86889	-1.80904	4.4783	-2.60688	4.26087	NA	NA	0.032956	0.00010933	0.0704442	7.52382e-06	0.00913715	2.03629e-05	NA	NA	0.501065	0.0133604	0.679195	0.00498294	0.391309	0.00835771	NA	NA
GRK4	6.8566e-06	0.00263821	4.49809	1.3329e-05	0.00331967	4.35463	Adipose_Visceral_Omentum	1.93103e-06	0.00198172	-4.76051	2.05474e-06	0.00223681	-4.74796	Skin_Not_Sun_Exposed_Suprapubic	4.18297e-06	0.00253891	-4.60208	3.69204e-06	0.00342794	-4.62801	NA	NA	NA	NA	NA	NA	1	1	1	0	3	2.13262	3.86889	-1.80904	4.4783	-1.71804	4.36475	NA	NA	0.032956	0.00010933	0.0704442	7.52382e-06	0.085789	1.27269e-05	NA	NA	0.501065	0.0133604	0.679195	0.00498294	0.678102	0.00700627	NA	NA
GRK4	6.8566e-06	0.00263821	4.49809	1.3329e-05	0.00331967	4.35463	Adipose_Visceral_Omentum	1.93103e-06	0.00198172	-4.76051	2.05474e-06	0.00223681	-4.74796	Skin_Sun_Exposed_Lower_leg	4.12109e-06	0.0026661	-4.60518	3.62576e-06	0.00318025	-4.63176	NA	NA	NA	NA	NA	NA	1	1	1	0	3	2.13262	3.86889	-1.80904	4.4783	-1.71777	4.36869	NA	NA	0.032956	0.00010933	0.0704442	7.52382e-06	0.0858394	1.24994e-05	NA	NA	0.501065	0.0133604	0.679195	0.00498294	0.688419	0.00682768	NA	NA
GRK4	6.8566e-06	0.00263821	4.49809	1.3329e-05	0.00331967	4.35463	Adipose_Visceral_Omentum	1.93103e-06	0.00198172	-4.76051	2.05474e-06	0.00223681	-4.74796	Spleen	6.9444e-06	0.00408821	-4.49539	6.21867e-06	0.0051958	-4.51882	NA	NA	NA	NA	NA	NA	1	1	1	0	3	2.13262	3.86889	-1.80904	4.4783	-1.68253	4.26055	NA	NA	0.032956	0.00010933	0.0704442	7.52382e-06	0.092467	2.03924e-05	NA	NA	0.501065	0.0133604	0.679195	0.00498294	0.684713	0.00770635	NA	NA
GRK4	6.8566e-06	0.00263821	4.49809	1.3329e-05	0.00331967	4.35463	Adipose_Visceral_Omentum	1.93103e-06	0.00198172	-4.76051	2.05474e-06	0.00223681	-4.74796	Stomach	1.56721e-07	0.000185905	5.24448	1.08017e-06	0.00149095	4.87644	NA	NA	NA	NA	NA	NA	1	1	1	0	3	2.13262	3.86889	-1.80904	4.4783	2.57183	-4.53628	NA	NA	0.032956	0.00010933	0.0704442	7.52382e-06	0.0101164	5.72563e-06	NA	NA	0.501065	0.0133604	0.679195	0.00498294	0.4069	0.00440611	NA	NA
GRK4	6.8566e-06	0.00263821	4.49809	1.3329e-05	0.00331967	4.35463	Adipose_Visceral_Omentum	1.93103e-06	0.00198172	-4.76051	2.05474e-06	0.00223681	-4.74796	Thyroid	5.38471e-06	0.00296031	-4.54921	4.80537e-06	0.00342886	-4.57311	NA	NA	NA	NA	NA	NA	1	1	1	0	3	2.13262	3.86889	-1.80904	4.4783	-1.70224	4.31186	NA	NA	0.032956	0.00010933	0.0704442	7.52382e-06	0.0887096	1.61884e-05	NA	NA	0.501065	0.0133604	0.679195	0.00498294	0.681179	0.00801106	NA	NA
GRK4	6.8566e-06	0.00263821	4.49809	1.3329e-05	0.00331967	4.35463	Adipose_Visceral_Omentum	1.93103e-06	0.00198172	-4.76051	2.05474e-06	0.00223681	-4.74796	Uterus	8.58049e-06	0.00440255	-4.45016	7.76635e-06	0.00649157	-4.47153	NA	NA	NA	NA	NA	NA	1	1	1	0	3	2.13262	3.86889	-1.80904	4.4783	-1.66976	4.21479	NA	NA	0.032956	0.00010933	0.0704442	7.52382e-06	0.0949661	2.50013e-05	NA	NA	0.501065	0.0133604	0.679195	0.00498294	0.689354	0.00964523	NA	NA
GRK4	6.8566e-06	0.00263821	4.49809	1.3329e-05	0.00331967	4.35463	Adipose_Visceral_Omentum	1.93103e-06	0.00198172	-4.76051	2.05474e-06	0.00223681	-4.74796	Vagina	4.94307e-06	0.0026401	-4.56719	1.00937e-05	0.00875825	-4.41516	NA	NA	NA	NA	NA	NA	1	1	1	0	3	2.13262	3.86889	-1.80904	4.4783	-2.06312	4.07864	NA	NA	0.032956	0.00010933	0.0704442	7.52382e-06	0.0391011	4.53006e-05	NA	NA	0.501065	0.0133604	0.679195	0.00498294	0.567704	0.0182415	NA	NA
GRK4	6.8566e-06	0.00263821	4.49809	1.3329e-05	0.00331967	4.35463	Adipose_Visceral_Omentum	1.93103e-06	0.00198172	-4.76051	2.05474e-06	0.00223681	-4.74796	smultixcan	2.88189e-06	0.00185545	4.5671	8.79277e-06	0.00512739	4.32043	NA	NA	NA	NA	NA	NA	1	1	1	0	3	2.13262	3.86889	-1.80904	4.4783	1.90991	-4.18434	NA	NA	0.032956	0.00010933	0.0704442	7.52382e-06	0.0498939	1.83526e-05	NA	NA	0.501065	0.0133604	0.679195	0.00498294	0.588608	0.00798803	NA	NA
GRK4	6.8566e-06	0.00263821	4.49809	1.3329e-05	0.00331967	4.35463	Adrenal_Gland	6.2212e-06	0.007325	-4.51873	2.45662e-06	0.00258526	-4.7117	Adipose_Subcutaneous	5.15845e-07	0.000414651	-5.02032	2.45662e-06	0.00179749	-4.7117	NA	NA	NA	NA	NA	NA	1	1	1	0	3	2.13262	3.86889	-1.26726	4.55043	-2.60688	4.26087	NA	NA	0.032956	0.00010933	0.205063	5.3536e-06	0.00913715	2.03629e-05	NA	NA	0.501065	0.0133604	0.826233	0.00346735	0.371288	0.00907816	NA	NA
GRK4	6.8566e-06	0.00263821	4.49809	1.3329e-05	0.00331967	4.35463	Adrenal_Gland	6.2212e-06	0.007325	-4.51873	2.45662e-06	0.00258526	-4.7117	Adipose_Visceral_Omentum	9.51086e-07	0.000644432	4.9015	2.28472e-06	0.00174743	4.72646	NA	NA	NA	NA	NA	NA	1	1	1	0	3	2.13262	3.86889	-1.26726	4.55043	2.31915	-4.34427	NA	NA	0.032956	0.00010933	0.205063	5.3536e-06	0.0203871	1.39738e-05	NA	NA	0.501065	0.0133604	0.826233	0.00346735	0.473241	0.00659227	NA	NA
GRK4	6.8566e-06	0.00263821	4.49809	1.3329e-05	0.00331967	4.35463	Adrenal_Gland	6.2212e-06	0.007325	-4.51873	2.45662e-06	0.00258526	-4.7117	Adrenal_Gland	4.94307e-06	0.0027349	-4.56719	1.00937e-05	0.00651126	-4.41516	NA	NA	NA	NA	NA	NA	1	1	1	0	3	2.13262	3.86889	-1.26726	4.55043	-2.06312	4.07864	NA	NA	0.032956	0.00010933	0.205063	5.3536e-06	0.0391011	4.53006e-05	NA	NA	0.501065	0.0133604	0.826233	0.00346735	0.578332	0.0143603	NA	NA
GRK4	6.8566e-06	0.00263821	4.49809	1.3329e-05	0.00331967	4.35463	Adrenal_Gland	6.2212e-06	0.007325	-4.51873	2.45662e-06	0.00258526	-4.7117	Artery_Aorta	1.36198e-07	0.000130095	5.2703	1.08017e-06	0.00119448	4.87644	NA	NA	NA	NA	NA	NA	1	1	1	0	3	2.13262	3.86889	-1.26726	4.55043	2.64427	-4.52605	NA	NA	0.032956	0.00010933	0.205063	5.3536e-06	0.00818663	6.00964e-06	NA	NA	0.501065	0.0133604	0.826233	0.00346735	0.381647	0.0037128	NA	NA
GRK4	6.8566e-06	0.00263821	4.49809	1.3329e-05	0.00331967	4.35463	Adrenal_Gland	6.2212e-06	0.007325	-4.51873	2.45662e-06	0.00258526	-4.7117	Artery_Tibial	3.86691e-06	0.0022456	-4.61841	3.37857e-06	0.00269958	-4.64635	NA	NA	NA	NA	NA	NA	1	1	1	0	3	2.13262	3.86889	-1.26726	4.55043	-1.71977	4.38328	NA	NA	0.032956	0.00010933	0.205063	5.3536e-06	0.0854743	1.16903e-05	NA	NA	0.501065	0.0133604	0.826233	0.00346735	0.671236	0.00560569	NA	NA
GRK4	6.8566e-06	0.00263821	4.49809	1.3329e-05	0.00331967	4.35463	Adrenal_Gland	6.2212e-06	0.007325	-4.51873	2.45662e-06	0.00258526	-4.7117	Brain_Anterior_cingulate_cortex_BA24	4.76206e-06	0.00470814	4.57501	2.45662e-06	0.00304212	4.7117	NA	NA	NA	NA	NA	NA	1	1	1	0	3	2.13262	3.86889	-1.26726	4.55043	1.43514	-4.50867	NA	NA	0.032956	0.00010933	0.205063	5.3536e-06	0.151248	6.52362e-06	NA	NA	0.501065	0.0133604	0.826233	0.00346735	0.757214	0.0056156	NA	NA
GRK4	6.8566e-06	0.00263821	4.49809	1.3329e-05	0.00331967	4.35463	Adrenal_Gland	6.2212e-06	0.007325	-4.51873	2.45662e-06	0.00258526	-4.7117	Brain_Cerebellar_Hemisphere	1.48225e-06	0.00111243	4.81361	1.17405e-06	0.00116308	4.85997	NA	NA	NA	NA	NA	NA	1	1	1	0	3	2.13262	3.86889	-1.26726	4.55043	1.75328	-4.59586	NA	NA	0.032956	0.00010933	0.205063	5.3536e-06	0.0795533	4.30966e-06	NA	NA	0.501065	0.0133604	0.826233	0.00346735	0.660511	0.00270052	NA	NA
GRK4	6.8566e-06	0.00263821	4.49809	1.3329e-05	0.00331967	4.35463	Adrenal_Gland	6.2212e-06	0.007325	-4.51873	2.45662e-06	0.00258526	-4.7117	Brain_Cerebellum	1.8749e-06	0.00175178	-4.76646	2.56378e-06	0.00243348	-4.70299	NA	NA	NA	NA	NA	NA	1	1	1	0	3	2.13262	3.86889	-1.26726	4.55043	-1.95907	4.39352	NA	NA	0.032956	0.00010933	0.205063	5.3536e-06	0.0501046	1.11528e-05	NA	NA	0.501065	0.0133604	0.826233	0.00346735	0.605089	0.00579803	NA	NA
GRK4	6.8566e-06	0.00263821	4.49809	1.3329e-05	0.00331967	4.35463	Adrenal_Gland	6.2212e-06	0.007325	-4.51873	2.45662e-06	0.00258526	-4.7117	Brain_Cortex	4.94307e-06	0.00354458	-4.56719	1.00937e-05	0.00657763	-4.41516	NA	NA	NA	NA	NA	NA	1	1	1	0	3	2.13262	3.86889	-1.26726	4.55043	-2.06312	4.07864	NA	NA	0.032956	0.00010933	0.205063	5.3536e-06	0.0391011	4.53006e-05	NA	NA	0.501065	0.0133604	0.826233	0.00346735	0.585055	0.0184573	NA	NA
GRK4	6.8566e-06	0.00263821	4.49809	1.3329e-05	0.00331967	4.35463	Adrenal_Gland	6.2212e-06	0.007325	-4.51873	2.45662e-06	0.00258526	-4.7117	Brain_Hippocampus	7.23948e-06	0.00642079	-4.48652	6.56553e-06	0.00673392	-4.50731	NA	NA	NA	NA	NA	NA	1	1	1	0	3	2.13262	3.86889	-1.26726	4.55043	-1.68512	4.24803	NA	NA	0.032956	0.00010933	0.205063	5.3536e-06	0.0919662	2.15656e-05	NA	NA	0.501065	0.0133604	0.826233	0.00346735	0.699149	0.011212	NA	NA
GRK4	6.8566e-06	0.00263821	4.49809	1.3329e-05	0.00331967	4.35463	Adrenal_Gland	6.2212e-06	0.007325	-4.51873	2.45662e-06	0.00258526	-4.7117	Brain_Spinal_cord_cervical_c-1	3.89094e-06	0.00349196	-4.61712	8.9273e-06	0.00913808	-4.44165	NA	NA	NA	NA	NA	NA	1	1	1	0	3	2.13262	3.86889	-1.26726	4.55043	-2.16309	4.07841	NA	NA	0.032956	0.00010933	0.205063	5.3536e-06	0.0305339	4.5344e-05	NA	NA	0.501065	0.0133604	0.826233	0.00346735	0.570191	0.0238416	NA	NA
GRK4	6.8566e-06	0.00263821	4.49809	1.3329e-05	0.00331967	4.35463	Adrenal_Gland	6.2212e-06	0.007325	-4.51873	2.45662e-06	0.00258526	-4.7117	Brain_Substantia_nigra	5.15845e-07	0.000641895	-5.02032	2.45662e-06	0.00405152	-4.7117	NA	NA	NA	NA	NA	NA	1	1	1	0	3	2.13262	3.86889	-1.26726	4.55043	-2.60688	4.26087	NA	NA	0.032956	0.00010933	0.205063	5.3536e-06	0.00913715	2.03629e-05	NA	NA	0.501065	0.0133604	0.826233	0.00346735	0.401796	0.0103104	NA	NA
GRK4	6.8566e-06	0.00263821	4.49809	1.3329e-05	0.00331967	4.35463	Adrenal_Gland	6.2212e-06	0.007325	-4.51873	2.45662e-06	0.00258526	-4.7117	Breast_Mammary_Tissue	1.48225e-06	0.000948694	-4.81361	1.17405e-06	0.00110611	-4.85997	NA	NA	NA	NA	NA	NA	1	1	1	0	3	2.13262	3.86889	-1.26726	4.55043	-1.75328	4.59586	NA	NA	0.032956	0.00010933	0.205063	5.3536e-06	0.0795533	4.30966e-06	NA	NA	0.501065	0.0133604	0.826233	0.00346735	0.667421	0.00293281	NA	NA
GRK4	6.8566e-06	0.00263821	4.49809	1.3329e-05	0.00331967	4.35463	Adrenal_Gland	6.2212e-06	0.007325	-4.51873	2.45662e-06	0.00258526	-4.7117	Colon_Sigmoid	4.94307e-06	0.0031721	-4.56719	1.00937e-05	0.00701176	-4.41516	NA	NA	NA	NA	NA	NA	1	1	1	0	3	2.13262	3.86889	-1.26726	4.55043	-2.06312	4.07864	NA	NA	0.032956	0.00010933	0.205063	5.3536e-06	0.0391011	4.53006e-05	NA	NA	0.501065	0.0133604	0.826233	0.00346735	0.576856	0.0156831	NA	NA
GRK4	6.8566e-06	0.00263821	4.49809	1.3329e-05	0.00331967	4.35463	Adrenal_Gland	6.2212e-06	0.007325	-4.51873	2.45662e-06	0.00258526	-4.7117	Colon_Transverse	2.46773e-07	0.000188234	5.16013	1.08017e-06	0.00107965	4.87644	NA	NA	NA	NA	NA	NA	1	1	1	0	3	2.13262	3.86889	-1.26726	4.55043	2.46603	-4.49841	NA	NA	0.032956	0.00010933	0.205063	5.3536e-06	0.0136621	6.84641e-06	NA	NA	0.501065	0.0133604	0.826233	0.00346735	0.442628	0.00437096	NA	NA
GRK4	6.8566e-06	0.00263821	4.49809	1.3329e-05	0.00331967	4.35463	Adrenal_Gland	6.2212e-06	0.007325	-4.51873	2.45662e-06	0.00258526	-4.7117	Esophagus_Gastroesophageal_Junction	1.86944e-06	0.00107603	4.76705	1.52914e-05	0.00821095	4.32445	NA	NA	NA	NA	NA	NA	1	1	1	0	3	2.13262	3.86889	-1.26726	4.55043	2.64235	-3.91105	NA	NA	0.032956	0.00010933	0.205063	5.3536e-06	0.00823327	9.18956e-05	NA	NA	0.501065	0.0133604	0.826233	0.00346735	0.371089	0.0241725	NA	NA
GRK4	6.8566e-06	0.00263821	4.49809	1.3329e-05	0.00331967	4.35463	Adrenal_Gland	6.2212e-06	0.007325	-4.51873	2.45662e-06	0.00258526	-4.7117	Esophagus_Muscularis	5.39465e-06	0.00281747	-4.54882	4.78698e-06	0.00296259	-4.57391	NA	NA	NA	NA	NA	NA	1	1	1	0	3	2.13262	3.86889	-1.26726	4.55043	-1.69939	4.31339	NA	NA	0.032956	0.00010933	0.205063	5.3536e-06	0.0892463	1.60773e-05	NA	NA	0.501065	0.0133604	0.826233	0.00346735	0.688138	0.0073148	NA	NA
GRK4	6.8566e-06	0.00263821	4.49809	1.3329e-05	0.00331967	4.35463	Adrenal_Gland	6.2212e-06	0.007325	-4.51873	2.45662e-06	0.00258526	-4.7117	Heart_Atrial_Appendage	1.55966e-06	0.00110292	-4.80344	4.65196e-06	0.00368373	-4.5799	NA	NA	NA	NA	NA	NA	1	1	1	0	3	2.13262	3.86889	-1.26726	4.55043	-2.34367	4.17881	NA	NA	0.032956	0.00010933	0.205063	5.3536e-06	0.0190948	2.93041e-05	NA	NA	0.501065	0.0133604	0.826233	0.00346735	0.475756	0.0108094	NA	NA
GRK4	6.8566e-06	0.00263821	4.49809	1.3329e-05	0.00331967	4.35463	Adrenal_Gland	6.2212e-06	0.007325	-4.51873	2.45662e-06	0.00258526	-4.7117	Liver	6.25749e-06	0.00429458	-4.5175	5.63938e-06	0.00441281	-4.53948	NA	NA	NA	NA	NA	NA	1	1	1	0	3	2.13262	3.86889	-1.26726	4.55043	-1.69436	4.27903	NA	NA	0.032956	0.00010933	0.205063	5.3536e-06	0.0901974	1.87711e-05	NA	NA	0.501065	0.0133604	0.826233	0.00346735	0.678525	0.00907518	NA	NA
GRK4	6.8566e-06	0.00263821	4.49809	1.3329e-05	0.00331967	4.35463	Adrenal_Gland	6.2212e-06	0.007325	-4.51873	2.45662e-06	0.00258526	-4.7117	Lung	2.22741e-07	0.000209494	5.17928	1.08017e-06	0.00137364	4.87644	NA	NA	NA	NA	NA	NA	1	1	1	0	3	2.13262	3.86889	-1.26726	4.55043	2.39918	-4.55649	NA	NA	0.032956	0.00010933	0.205063	5.3536e-06	0.0164319	5.20151e-06	NA	NA	0.501065	0.0133604	0.826233	0.00346735	0.439925	0.0036025	NA	NA
GRK4	6.8566e-06	0.00263821	4.49809	1.3329e-05	0.00331967	4.35463	Adrenal_Gland	6.2212e-06	0.007325	-4.51873	2.45662e-06	0.00258526	-4.7117	Nerve_Tibial	6.64781e-06	0.00394497	-4.50466	1.26088e-05	0.00767911	-4.36679	NA	NA	NA	NA	NA	NA	1	1	1	0	3	2.13262	3.86889	-1.26726	4.55043	-2.04114	4.02591	NA	NA	0.032956	0.00010933	0.205063	5.3536e-06	0.0412368	5.67552e-05	NA	NA	0.501065	0.0133604	0.826233	0.00346735	0.57536	0.0206765	NA	NA
GRK4	6.8566e-06	0.00263821	4.49809	1.3329e-05	0.00331967	4.35463	Adrenal_Gland	6.2212e-06	0.007325	-4.51873	2.45662e-06	0.00258526	-4.7117	Pancreas	7.2076e-06	0.0044954	-4.48746	6.50725e-06	0.0053918	-4.5092	NA	NA	NA	NA	NA	NA	1	1	1	0	3	2.13262	3.86889	-1.26726	4.55043	-1.68332	4.25042	NA	NA	0.032956	0.00010933	0.205063	5.3536e-06	0.0923137	2.13366e-05	NA	NA	0.501065	0.0133604	0.826233	0.00346735	0.687669	0.00844042	NA	NA
GRK4	6.8566e-06	0.00263821	4.49809	1.3329e-05	0.00331967	4.35463	Adrenal_Gland	6.2212e-06	0.007325	-4.51873	2.45662e-06	0.00258526	-4.7117	Pituitary	4.8186e-06	0.0028618	4.57253	1.08017e-06	0.00135556	4.87644	NA	NA	NA	NA	NA	NA	1	1	1	0	3	2.13262	3.86889	-1.26726	4.55043	2.56925	-3.77701	NA	NA	0.032956	0.00010933	0.205063	5.3536e-06	0.0101918	0.000158721	NA	NA	0.501065	0.0133604	0.826233	0.00346735	0.419755	0.0348003	NA	NA
GRK4	6.8566e-06	0.00263821	4.49809	1.3329e-05	0.00331967	4.35463	Adrenal_Gland	6.2212e-06	0.007325	-4.51873	2.45662e-06	0.00258526	-4.7117	Prostate	5.15845e-07	0.000377346	-5.02032	2.45662e-06	0.00157826	-4.7117	NA	NA	NA	NA	NA	NA	1	1	1	0	3	2.13262	3.86889	-1.26726	4.55043	-2.60688	4.26087	NA	NA	0.032956	0.00010933	0.205063	5.3536e-06	0.00913715	2.03629e-05	NA	NA	0.501065	0.0133604	0.826233	0.00346735	0.391309	0.00835771	NA	NA
GRK4	6.8566e-06	0.00263821	4.49809	1.3329e-05	0.00331967	4.35463	Adrenal_Gland	6.2212e-06	0.007325	-4.51873	2.45662e-06	0.00258526	-4.7117	Skin_Not_Sun_Exposed_Suprapubic	4.18297e-06	0.00253891	-4.60208	3.69204e-06	0.00342794	-4.62801	NA	NA	NA	NA	NA	NA	1	1	1	0	3	2.13262	3.86889	-1.26726	4.55043	-1.71804	4.36475	NA	NA	0.032956	0.00010933	0.205063	5.3536e-06	0.085789	1.27269e-05	NA	NA	0.501065	0.0133604	0.826233	0.00346735	0.678102	0.00700627	NA	NA
GRK4	6.8566e-06	0.00263821	4.49809	1.3329e-05	0.00331967	4.35463	Adrenal_Gland	6.2212e-06	0.007325	-4.51873	2.45662e-06	0.00258526	-4.7117	Skin_Sun_Exposed_Lower_leg	4.12109e-06	0.0026661	-4.60518	3.62576e-06	0.00318025	-4.63176	NA	NA	NA	NA	NA	NA	1	1	1	0	3	2.13262	3.86889	-1.26726	4.55043	-1.71777	4.36869	NA	NA	0.032956	0.00010933	0.205063	5.3536e-06	0.0858394	1.24994e-05	NA	NA	0.501065	0.0133604	0.826233	0.00346735	0.688419	0.00682768	NA	NA
GRK4	6.8566e-06	0.00263821	4.49809	1.3329e-05	0.00331967	4.35463	Adrenal_Gland	6.2212e-06	0.007325	-4.51873	2.45662e-06	0.00258526	-4.7117	Spleen	6.9444e-06	0.00408821	-4.49539	6.21867e-06	0.0051958	-4.51882	NA	NA	NA	NA	NA	NA	1	1	1	0	3	2.13262	3.86889	-1.26726	4.55043	-1.68253	4.26055	NA	NA	0.032956	0.00010933	0.205063	5.3536e-06	0.092467	2.03924e-05	NA	NA	0.501065	0.0133604	0.826233	0.00346735	0.684713	0.00770635	NA	NA
GRK4	6.8566e-06	0.00263821	4.49809	1.3329e-05	0.00331967	4.35463	Adrenal_Gland	6.2212e-06	0.007325	-4.51873	2.45662e-06	0.00258526	-4.7117	Stomach	1.56721e-07	0.000185905	5.24448	1.08017e-06	0.00149095	4.87644	NA	NA	NA	NA	NA	NA	1	1	1	0	3	2.13262	3.86889	-1.26726	4.55043	2.57183	-4.53628	NA	NA	0.032956	0.00010933	0.205063	5.3536e-06	0.0101164	5.72563e-06	NA	NA	0.501065	0.0133604	0.826233	0.00346735	0.4069	0.00440611	NA	NA
GRK4	6.8566e-06	0.00263821	4.49809	1.3329e-05	0.00331967	4.35463	Adrenal_Gland	6.2212e-06	0.007325	-4.51873	2.45662e-06	0.00258526	-4.7117	Thyroid	5.38471e-06	0.00296031	-4.54921	4.80537e-06	0.00342886	-4.57311	NA	NA	NA	NA	NA	NA	1	1	1	0	3	2.13262	3.86889	-1.26726	4.55043	-1.70224	4.31186	NA	NA	0.032956	0.00010933	0.205063	5.3536e-06	0.0887096	1.61884e-05	NA	NA	0.501065	0.0133604	0.826233	0.00346735	0.681179	0.00801106	NA	NA
GRK4	6.8566e-06	0.00263821	4.49809	1.3329e-05	0.00331967	4.35463	Adrenal_Gland	6.2212e-06	0.007325	-4.51873	2.45662e-06	0.00258526	-4.7117	Uterus	8.58049e-06	0.00440255	-4.45016	7.76635e-06	0.00649157	-4.47153	NA	NA	NA	NA	NA	NA	1	1	1	0	3	2.13262	3.86889	-1.26726	4.55043	-1.66976	4.21479	NA	NA	0.032956	0.00010933	0.205063	5.3536e-06	0.0949661	2.50013e-05	NA	NA	0.501065	0.0133604	0.826233	0.00346735	0.689354	0.00964523	NA	NA
GRK4	6.8566e-06	0.00263821	4.49809	1.3329e-05	0.00331967	4.35463	Adrenal_Gland	6.2212e-06	0.007325	-4.51873	2.45662e-06	0.00258526	-4.7117	Vagina	4.94307e-06	0.0026401	-4.56719	1.00937e-05	0.00875825	-4.41516	NA	NA	NA	NA	NA	NA	1	1	1	0	3	2.13262	3.86889	-1.26726	4.55043	-2.06312	4.07864	NA	NA	0.032956	0.00010933	0.205063	5.3536e-06	0.0391011	4.53006e-05	NA	NA	0.501065	0.0133604	0.826233	0.00346735	0.567704	0.0182415	NA	NA
GRK4	6.8566e-06	0.00263821	4.49809	1.3329e-05	0.00331967	4.35463	Adrenal_Gland	6.2212e-06	0.007325	-4.51873	2.45662e-06	0.00258526	-4.7117	smultixcan	2.88189e-06	0.00185545	4.5671	8.79277e-06	0.00512739	4.32043	NA	NA	NA	NA	NA	NA	1	1	1	0	3	2.13262	3.86889	-1.26726	4.55043	1.90991	-4.18434	NA	NA	0.032956	0.00010933	0.205063	5.3536e-06	0.0498939	1.83526e-05	NA	NA	0.501065	0.0133604	0.826233	0.00346735	0.588608	0.00798803	NA	NA
GRK4	6.8566e-06	0.00263821	4.49809	1.3329e-05	0.00331967	4.35463	Artery_Aorta	1.26639e-06	0.0014012	-4.84496	3.66861e-06	0.00298907	-4.62932	Adipose_Subcutaneous	5.15845e-07	0.000414651	-5.02032	2.45662e-06	0.00179749	-4.7117	NA	NA	NA	NA	NA	NA	1	1	1	0	3	2.13262	3.86889	-2.28662	4.26111	-2.60688	4.26087	NA	NA	0.032956	0.00010933	0.0222183	2.03411e-05	0.00913715	2.03629e-05	NA	NA	0.501065	0.0133604	0.508887	0.00982163	0.371288	0.00907816	NA	NA
GRK4	6.8566e-06	0.00263821	4.49809	1.3329e-05	0.00331967	4.35463	Artery_Aorta	1.26639e-06	0.0014012	-4.84496	3.66861e-06	0.00298907	-4.62932	Adipose_Visceral_Omentum	9.51086e-07	0.000644432	4.9015	2.28472e-06	0.00174743	4.72646	NA	NA	NA	NA	NA	NA	1	1	1	0	3	2.13262	3.86889	-2.28662	4.26111	2.31915	-4.34427	NA	NA	0.032956	0.00010933	0.0222183	2.03411e-05	0.0203871	1.39738e-05	NA	NA	0.501065	0.0133604	0.508887	0.00982163	0.473241	0.00659227	NA	NA
GRK4	6.8566e-06	0.00263821	4.49809	1.3329e-05	0.00331967	4.35463	Artery_Aorta	1.26639e-06	0.0014012	-4.84496	3.66861e-06	0.00298907	-4.62932	Adrenal_Gland	4.94307e-06	0.0027349	-4.56719	1.00937e-05	0.00651126	-4.41516	NA	NA	NA	NA	NA	NA	1	1	1	0	3	2.13262	3.86889	-2.28662	4.26111	-2.06312	4.07864	NA	NA	0.032956	0.00010933	0.0222183	2.03411e-05	0.0391011	4.53006e-05	NA	NA	0.501065	0.0133604	0.508887	0.00982163	0.578332	0.0143603	NA	NA
GRK4	6.8566e-06	0.00263821	4.49809	1.3329e-05	0.00331967	4.35463	Artery_Aorta	1.26639e-06	0.0014012	-4.84496	3.66861e-06	0.00298907	-4.62932	Artery_Aorta	1.36198e-07	0.000130095	5.2703	1.08017e-06	0.00119448	4.87644	NA	NA	NA	NA	NA	NA	1	1	1	0	3	2.13262	3.86889	-2.28662	4.26111	2.64427	-4.52605	NA	NA	0.032956	0.00010933	0.0222183	2.03411e-05	0.00818663	6.00964e-06	NA	NA	0.501065	0.0133604	0.508887	0.00982163	0.381647	0.0037128	NA	NA
GRK4	6.8566e-06	0.00263821	4.49809	1.3329e-05	0.00331967	4.35463	Artery_Aorta	1.26639e-06	0.0014012	-4.84496	3.66861e-06	0.00298907	-4.62932	Artery_Tibial	3.86691e-06	0.0022456	-4.61841	3.37857e-06	0.00269958	-4.64635	NA	NA	NA	NA	NA	NA	1	1	1	0	3	2.13262	3.86889	-2.28662	4.26111	-1.71977	4.38328	NA	NA	0.032956	0.00010933	0.0222183	2.03411e-05	0.0854743	1.16903e-05	NA	NA	0.501065	0.0133604	0.508887	0.00982163	0.671236	0.00560569	NA	NA
GRK4	6.8566e-06	0.00263821	4.49809	1.3329e-05	0.00331967	4.35463	Artery_Aorta	1.26639e-06	0.0014012	-4.84496	3.66861e-06	0.00298907	-4.62932	Brain_Anterior_cingulate_cortex_BA24	4.76206e-06	0.00470814	4.57501	2.45662e-06	0.00304212	4.7117	NA	NA	NA	NA	NA	NA	1	1	1	0	3	2.13262	3.86889	-2.28662	4.26111	1.43514	-4.50867	NA	NA	0.032956	0.00010933	0.0222183	2.03411e-05	0.151248	6.52362e-06	NA	NA	0.501065	0.0133604	0.508887	0.00982163	0.757214	0.0056156	NA	NA
GRK4	6.8566e-06	0.00263821	4.49809	1.3329e-05	0.00331967	4.35463	Artery_Aorta	1.26639e-06	0.0014012	-4.84496	3.66861e-06	0.00298907	-4.62932	Brain_Cerebellar_Hemisphere	1.48225e-06	0.00111243	4.81361	1.17405e-06	0.00116308	4.85997	NA	NA	NA	NA	NA	NA	1	1	1	0	3	2.13262	3.86889	-2.28662	4.26111	1.75328	-4.59586	NA	NA	0.032956	0.00010933	0.0222183	2.03411e-05	0.0795533	4.30966e-06	NA	NA	0.501065	0.0133604	0.508887	0.00982163	0.660511	0.00270052	NA	NA
GRK4	6.8566e-06	0.00263821	4.49809	1.3329e-05	0.00331967	4.35463	Artery_Aorta	1.26639e-06	0.0014012	-4.84496	3.66861e-06	0.00298907	-4.62932	Brain_Cerebellum	1.8749e-06	0.00175178	-4.76646	2.56378e-06	0.00243348	-4.70299	NA	NA	NA	NA	NA	NA	1	1	1	0	3	2.13262	3.86889	-2.28662	4.26111	-1.95907	4.39352	NA	NA	0.032956	0.00010933	0.0222183	2.03411e-05	0.0501046	1.11528e-05	NA	NA	0.501065	0.0133604	0.508887	0.00982163	0.605089	0.00579803	NA	NA
GRK4	6.8566e-06	0.00263821	4.49809	1.3329e-05	0.00331967	4.35463	Artery_Aorta	1.26639e-06	0.0014012	-4.84496	3.66861e-06	0.00298907	-4.62932	Brain_Cortex	4.94307e-06	0.00354458	-4.56719	1.00937e-05	0.00657763	-4.41516	NA	NA	NA	NA	NA	NA	1	1	1	0	3	2.13262	3.86889	-2.28662	4.26111	-2.06312	4.07864	NA	NA	0.032956	0.00010933	0.0222183	2.03411e-05	0.0391011	4.53006e-05	NA	NA	0.501065	0.0133604	0.508887	0.00982163	0.585055	0.0184573	NA	NA
GRK4	6.8566e-06	0.00263821	4.49809	1.3329e-05	0.00331967	4.35463	Artery_Aorta	1.26639e-06	0.0014012	-4.84496	3.66861e-06	0.00298907	-4.62932	Brain_Hippocampus	7.23948e-06	0.00642079	-4.48652	6.56553e-06	0.00673392	-4.50731	NA	NA	NA	NA	NA	NA	1	1	1	0	3	2.13262	3.86889	-2.28662	4.26111	-1.68512	4.24803	NA	NA	0.032956	0.00010933	0.0222183	2.03411e-05	0.0919662	2.15656e-05	NA	NA	0.501065	0.0133604	0.508887	0.00982163	0.699149	0.011212	NA	NA
GRK4	6.8566e-06	0.00263821	4.49809	1.3329e-05	0.00331967	4.35463	Artery_Aorta	1.26639e-06	0.0014012	-4.84496	3.66861e-06	0.00298907	-4.62932	Brain_Spinal_cord_cervical_c-1	3.89094e-06	0.00349196	-4.61712	8.9273e-06	0.00913808	-4.44165	NA	NA	NA	NA	NA	NA	1	1	1	0	3	2.13262	3.86889	-2.28662	4.26111	-2.16309	4.07841	NA	NA	0.032956	0.00010933	0.0222183	2.03411e-05	0.0305339	4.5344e-05	NA	NA	0.501065	0.0133604	0.508887	0.00982163	0.570191	0.0238416	NA	NA
GRK4	6.8566e-06	0.00263821	4.49809	1.3329e-05	0.00331967	4.35463	Artery_Aorta	1.26639e-06	0.0014012	-4.84496	3.66861e-06	0.00298907	-4.62932	Brain_Substantia_nigra	5.15845e-07	0.000641895	-5.02032	2.45662e-06	0.00405152	-4.7117	NA	NA	NA	NA	NA	NA	1	1	1	0	3	2.13262	3.86889	-2.28662	4.26111	-2.60688	4.26087	NA	NA	0.032956	0.00010933	0.0222183	2.03411e-05	0.00913715	2.03629e-05	NA	NA	0.501065	0.0133604	0.508887	0.00982163	0.401796	0.0103104	NA	NA
GRK4	6.8566e-06	0.00263821	4.49809	1.3329e-05	0.00331967	4.35463	Artery_Aorta	1.26639e-06	0.0014012	-4.84496	3.66861e-06	0.00298907	-4.62932	Breast_Mammary_Tissue	1.48225e-06	0.000948694	-4.81361	1.17405e-06	0.00110611	-4.85997	NA	NA	NA	NA	NA	NA	1	1	1	0	3	2.13262	3.86889	-2.28662	4.26111	-1.75328	4.59586	NA	NA	0.032956	0.00010933	0.0222183	2.03411e-05	0.0795533	4.30966e-06	NA	NA	0.501065	0.0133604	0.508887	0.00982163	0.667421	0.00293281	NA	NA
GRK4	6.8566e-06	0.00263821	4.49809	1.3329e-05	0.00331967	4.35463	Artery_Aorta	1.26639e-06	0.0014012	-4.84496	3.66861e-06	0.00298907	-4.62932	Colon_Sigmoid	4.94307e-06	0.0031721	-4.56719	1.00937e-05	0.00701176	-4.41516	NA	NA	NA	NA	NA	NA	1	1	1	0	3	2.13262	3.86889	-2.28662	4.26111	-2.06312	4.07864	NA	NA	0.032956	0.00010933	0.0222183	2.03411e-05	0.0391011	4.53006e-05	NA	NA	0.501065	0.0133604	0.508887	0.00982163	0.576856	0.0156831	NA	NA
GRK4	6.8566e-06	0.00263821	4.49809	1.3329e-05	0.00331967	4.35463	Artery_Aorta	1.26639e-06	0.0014012	-4.84496	3.66861e-06	0.00298907	-4.62932	Colon_Transverse	2.46773e-07	0.000188234	5.16013	1.08017e-06	0.00107965	4.87644	NA	NA	NA	NA	NA	NA	1	1	1	0	3	2.13262	3.86889	-2.28662	4.26111	2.46603	-4.49841	NA	NA	0.032956	0.00010933	0.0222183	2.03411e-05	0.0136621	6.84641e-06	NA	NA	0.501065	0.0133604	0.508887	0.00982163	0.442628	0.00437096	NA	NA
GRK4	6.8566e-06	0.00263821	4.49809	1.3329e-05	0.00331967	4.35463	Artery_Aorta	1.26639e-06	0.0014012	-4.84496	3.66861e-06	0.00298907	-4.62932	Esophagus_Gastroesophageal_Junction	1.86944e-06	0.00107603	4.76705	1.52914e-05	0.00821095	4.32445	NA	NA	NA	NA	NA	NA	1	1	1	0	3	2.13262	3.86889	-2.28662	4.26111	2.64235	-3.91105	NA	NA	0.032956	0.00010933	0.0222183	2.03411e-05	0.00823327	9.18956e-05	NA	NA	0.501065	0.0133604	0.508887	0.00982163	0.371089	0.0241725	NA	NA
GRK4	6.8566e-06	0.00263821	4.49809	1.3329e-05	0.00331967	4.35463	Artery_Aorta	1.26639e-06	0.0014012	-4.84496	3.66861e-06	0.00298907	-4.62932	Esophagus_Muscularis	5.39465e-06	0.00281747	-4.54882	4.78698e-06	0.00296259	-4.57391	NA	NA	NA	NA	NA	NA	1	1	1	0	3	2.13262	3.86889	-2.28662	4.26111	-1.69939	4.31339	NA	NA	0.032956	0.00010933	0.0222183	2.03411e-05	0.0892463	1.60773e-05	NA	NA	0.501065	0.0133604	0.508887	0.00982163	0.688138	0.0073148	NA	NA
GRK4	6.8566e-06	0.00263821	4.49809	1.3329e-05	0.00331967	4.35463	Artery_Aorta	1.26639e-06	0.0014012	-4.84496	3.66861e-06	0.00298907	-4.62932	Heart_Atrial_Appendage	1.55966e-06	0.00110292	-4.80344	4.65196e-06	0.00368373	-4.5799	NA	NA	NA	NA	NA	NA	1	1	1	0	3	2.13262	3.86889	-2.28662	4.26111	-2.34367	4.17881	NA	NA	0.032956	0.00010933	0.0222183	2.03411e-05	0.0190948	2.93041e-05	NA	NA	0.501065	0.0133604	0.508887	0.00982163	0.475756	0.0108094	NA	NA
GRK4	6.8566e-06	0.00263821	4.49809	1.3329e-05	0.00331967	4.35463	Artery_Aorta	1.26639e-06	0.0014012	-4.84496	3.66861e-06	0.00298907	-4.62932	Liver	6.25749e-06	0.00429458	-4.5175	5.63938e-06	0.00441281	-4.53948	NA	NA	NA	NA	NA	NA	1	1	1	0	3	2.13262	3.86889	-2.28662	4.26111	-1.69436	4.27903	NA	NA	0.032956	0.00010933	0.0222183	2.03411e-05	0.0901974	1.87711e-05	NA	NA	0.501065	0.0133604	0.508887	0.00982163	0.678525	0.00907518	NA	NA
GRK4	6.8566e-06	0.00263821	4.49809	1.3329e-05	0.00331967	4.35463	Artery_Aorta	1.26639e-06	0.0014012	-4.84496	3.66861e-06	0.00298907	-4.62932	Lung	2.22741e-07	0.000209494	5.17928	1.08017e-06	0.00137364	4.87644	NA	NA	NA	NA	NA	NA	1	1	1	0	3	2.13262	3.86889	-2.28662	4.26111	2.39918	-4.55649	NA	NA	0.032956	0.00010933	0.0222183	2.03411e-05	0.0164319	5.20151e-06	NA	NA	0.501065	0.0133604	0.508887	0.00982163	0.439925	0.0036025	NA	NA
GRK4	6.8566e-06	0.00263821	4.49809	1.3329e-05	0.00331967	4.35463	Artery_Aorta	1.26639e-06	0.0014012	-4.84496	3.66861e-06	0.00298907	-4.62932	Nerve_Tibial	6.64781e-06	0.00394497	-4.50466	1.26088e-05	0.00767911	-4.36679	NA	NA	NA	NA	NA	NA	1	1	1	0	3	2.13262	3.86889	-2.28662	4.26111	-2.04114	4.02591	NA	NA	0.032956	0.00010933	0.0222183	2.03411e-05	0.0412368	5.67552e-05	NA	NA	0.501065	0.0133604	0.508887	0.00982163	0.57536	0.0206765	NA	NA
GRK4	6.8566e-06	0.00263821	4.49809	1.3329e-05	0.00331967	4.35463	Artery_Aorta	1.26639e-06	0.0014012	-4.84496	3.66861e-06	0.00298907	-4.62932	Pancreas	7.2076e-06	0.0044954	-4.48746	6.50725e-06	0.0053918	-4.5092	NA	NA	NA	NA	NA	NA	1	1	1	0	3	2.13262	3.86889	-2.28662	4.26111	-1.68332	4.25042	NA	NA	0.032956	0.00010933	0.0222183	2.03411e-05	0.0923137	2.13366e-05	NA	NA	0.501065	0.0133604	0.508887	0.00982163	0.687669	0.00844042	NA	NA
GRK4	6.8566e-06	0.00263821	4.49809	1.3329e-05	0.00331967	4.35463	Artery_Aorta	1.26639e-06	0.0014012	-4.84496	3.66861e-06	0.00298907	-4.62932	Pituitary	4.8186e-06	0.0028618	4.57253	1.08017e-06	0.00135556	4.87644	NA	NA	NA	NA	NA	NA	1	1	1	0	3	2.13262	3.86889	-2.28662	4.26111	2.56925	-3.77701	NA	NA	0.032956	0.00010933	0.0222183	2.03411e-05	0.0101918	0.000158721	NA	NA	0.501065	0.0133604	0.508887	0.00982163	0.419755	0.0348003	NA	NA
GRK4	6.8566e-06	0.00263821	4.49809	1.3329e-05	0.00331967	4.35463	Artery_Aorta	1.26639e-06	0.0014012	-4.84496	3.66861e-06	0.00298907	-4.62932	Prostate	5.15845e-07	0.000377346	-5.02032	2.45662e-06	0.00157826	-4.7117	NA	NA	NA	NA	NA	NA	1	1	1	0	3	2.13262	3.86889	-2.28662	4.26111	-2.60688	4.26087	NA	NA	0.032956	0.00010933	0.0222183	2.03411e-05	0.00913715	2.03629e-05	NA	NA	0.501065	0.0133604	0.508887	0.00982163	0.391309	0.00835771	NA	NA
GRK4	6.8566e-06	0.00263821	4.49809	1.3329e-05	0.00331967	4.35463	Artery_Aorta	1.26639e-06	0.0014012	-4.84496	3.66861e-06	0.00298907	-4.62932	Skin_Not_Sun_Exposed_Suprapubic	4.18297e-06	0.00253891	-4.60208	3.69204e-06	0.00342794	-4.62801	NA	NA	NA	NA	NA	NA	1	1	1	0	3	2.13262	3.86889	-2.28662	4.26111	-1.71804	4.36475	NA	NA	0.032956	0.00010933	0.0222183	2.03411e-05	0.085789	1.27269e-05	NA	NA	0.501065	0.0133604	0.508887	0.00982163	0.678102	0.00700627	NA	NA
GRK4	6.8566e-06	0.00263821	4.49809	1.3329e-05	0.00331967	4.35463	Artery_Aorta	1.26639e-06	0.0014012	-4.84496	3.66861e-06	0.00298907	-4.62932	Skin_Sun_Exposed_Lower_leg	4.12109e-06	0.0026661	-4.60518	3.62576e-06	0.00318025	-4.63176	NA	NA	NA	NA	NA	NA	1	1	1	0	3	2.13262	3.86889	-2.28662	4.26111	-1.71777	4.36869	NA	NA	0.032956	0.00010933	0.0222183	2.03411e-05	0.0858394	1.24994e-05	NA	NA	0.501065	0.0133604	0.508887	0.00982163	0.688419	0.00682768	NA	NA
GRK4	6.8566e-06	0.00263821	4.49809	1.3329e-05	0.00331967	4.35463	Artery_Aorta	1.26639e-06	0.0014012	-4.84496	3.66861e-06	0.00298907	-4.62932	Spleen	6.9444e-06	0.00408821	-4.49539	6.21867e-06	0.0051958	-4.51882	NA	NA	NA	NA	NA	NA	1	1	1	0	3	2.13262	3.86889	-2.28662	4.26111	-1.68253	4.26055	NA	NA	0.032956	0.00010933	0.0222183	2.03411e-05	0.092467	2.03924e-05	NA	NA	0.501065	0.0133604	0.508887	0.00982163	0.684713	0.00770635	NA	NA
GRK4	6.8566e-06	0.00263821	4.49809	1.3329e-05	0.00331967	4.35463	Artery_Aorta	1.26639e-06	0.0014012	-4.84496	3.66861e-06	0.00298907	-4.62932	Stomach	1.56721e-07	0.000185905	5.24448	1.08017e-06	0.00149095	4.87644	NA	NA	NA	NA	NA	NA	1	1	1	0	3	2.13262	3.86889	-2.28662	4.26111	2.57183	-4.53628	NA	NA	0.032956	0.00010933	0.0222183	2.03411e-05	0.0101164	5.72563e-06	NA	NA	0.501065	0.0133604	0.508887	0.00982163	0.4069	0.00440611	NA	NA
GRK4	6.8566e-06	0.00263821	4.49809	1.3329e-05	0.00331967	4.35463	Artery_Aorta	1.26639e-06	0.0014012	-4.84496	3.66861e-06	0.00298907	-4.62932	Thyroid	5.38471e-06	0.00296031	-4.54921	4.80537e-06	0.00342886	-4.57311	NA	NA	NA	NA	NA	NA	1	1	1	0	3	2.13262	3.86889	-2.28662	4.26111	-1.70224	4.31186	NA	NA	0.032956	0.00010933	0.0222183	2.03411e-05	0.0887096	1.61884e-05	NA	NA	0.501065	0.0133604	0.508887	0.00982163	0.681179	0.00801106	NA	NA
GRK4	6.8566e-06	0.00263821	4.49809	1.3329e-05	0.00331967	4.35463	Artery_Aorta	1.26639e-06	0.0014012	-4.84496	3.66861e-06	0.00298907	-4.62932	Uterus	8.58049e-06	0.00440255	-4.45016	7.76635e-06	0.00649157	-4.47153	NA	NA	NA	NA	NA	NA	1	1	1	0	3	2.13262	3.86889	-2.28662	4.26111	-1.66976	4.21479	NA	NA	0.032956	0.00010933	0.0222183	2.03411e-05	0.0949661	2.50013e-05	NA	NA	0.501065	0.0133604	0.508887	0.00982163	0.689354	0.00964523	NA	NA
GRK4	6.8566e-06	0.00263821	4.49809	1.3329e-05	0.00331967	4.35463	Artery_Aorta	1.26639e-06	0.0014012	-4.84496	3.66861e-06	0.00298907	-4.62932	Vagina	4.94307e-06	0.0026401	-4.56719	1.00937e-05	0.00875825	-4.41516	NA	NA	NA	NA	NA	NA	1	1	1	0	3	2.13262	3.86889	-2.28662	4.26111	-2.06312	4.07864	NA	NA	0.032956	0.00010933	0.0222183	2.03411e-05	0.0391011	4.53006e-05	NA	NA	0.501065	0.0133604	0.508887	0.00982163	0.567704	0.0182415	NA	NA
GRK4	6.8566e-06	0.00263821	4.49809	1.3329e-05	0.00331967	4.35463	Artery_Aorta	1.26639e-06	0.0014012	-4.84496	3.66861e-06	0.00298907	-4.62932	smultixcan	2.88189e-06	0.00185545	4.5671	8.79277e-06	0.00512739	4.32043	NA	NA	NA	NA	NA	NA	1	1	1	0	3	2.13262	3.86889	-2.28662	4.26111	1.90991	-4.18434	NA	NA	0.032956	0.00010933	0.0222183	2.03411e-05	0.0498939	1.83526e-05	NA	NA	0.501065	0.0133604	0.508887	0.00982163	0.588608	0.00798803	NA	NA
GRK4	6.8566e-06	0.00263821	4.49809	1.3329e-05	0.00331967	4.35463	Artery_Tibial	2.05037e-07	0.000326065	-5.19471	1.08017e-06	0.0013118	-4.87644	Adipose_Subcutaneous	5.15845e-07	0.000414651	-5.02032	2.45662e-06	0.00179749	-4.7117	NA	NA	NA	NA	NA	NA	1	1	1	0	3	2.13262	3.86889	-2.67462	4.42395	-2.60688	4.26087	NA	NA	0.032956	0.00010933	0.00748149	9.69107e-06	0.00913715	2.03629e-05	NA	NA	0.501065	0.0133604	0.409418	0.00562566	0.371288	0.00907816	NA	NA
GRK4	6.8566e-06	0.00263821	4.49809	1.3329e-05	0.00331967	4.35463	Artery_Tibial	2.05037e-07	0.000326065	-5.19471	1.08017e-06	0.0013118	-4.87644	Adipose_Visceral_Omentum	9.51086e-07	0.000644432	4.9015	2.28472e-06	0.00174743	4.72646	NA	NA	NA	NA	NA	NA	1	1	1	0	3	2.13262	3.86889	-2.67462	4.42395	2.31915	-4.34427	NA	NA	0.032956	0.00010933	0.00748149	9.69107e-06	0.0203871	1.39738e-05	NA	NA	0.501065	0.0133604	0.409418	0.00562566	0.473241	0.00659227	NA	NA
GRK4	6.8566e-06	0.00263821	4.49809	1.3329e-05	0.00331967	4.35463	Artery_Tibial	2.05037e-07	0.000326065	-5.19471	1.08017e-06	0.0013118	-4.87644	Adrenal_Gland	4.94307e-06	0.0027349	-4.56719	1.00937e-05	0.00651126	-4.41516	NA	NA	NA	NA	NA	NA	1	1	1	0	3	2.13262	3.86889	-2.67462	4.42395	-2.06312	4.07864	NA	NA	0.032956	0.00010933	0.00748149	9.69107e-06	0.0391011	4.53006e-05	NA	NA	0.501065	0.0133604	0.409418	0.00562566	0.578332	0.0143603	NA	NA
GRK4	6.8566e-06	0.00263821	4.49809	1.3329e-05	0.00331967	4.35463	Artery_Tibial	2.05037e-07	0.000326065	-5.19471	1.08017e-06	0.0013118	-4.87644	Artery_Aorta	1.36198e-07	0.000130095	5.2703	1.08017e-06	0.00119448	4.87644	NA	NA	NA	NA	NA	NA	1	1	1	0	3	2.13262	3.86889	-2.67462	4.42395	2.64427	-4.52605	NA	NA	0.032956	0.00010933	0.00748149	9.69107e-06	0.00818663	6.00964e-06	NA	NA	0.501065	0.0133604	0.409418	0.00562566	0.381647	0.0037128	NA	NA
GRK4	6.8566e-06	0.00263821	4.49809	1.3329e-05	0.00331967	4.35463	Artery_Tibial	2.05037e-07	0.000326065	-5.19471	1.08017e-06	0.0013118	-4.87644	Artery_Tibial	3.86691e-06	0.0022456	-4.61841	3.37857e-06	0.00269958	-4.64635	NA	NA	NA	NA	NA	NA	1	1	1	0	3	2.13262	3.86889	-2.67462	4.42395	-1.71977	4.38328	NA	NA	0.032956	0.00010933	0.00748149	9.69107e-06	0.0854743	1.16903e-05	NA	NA	0.501065	0.0133604	0.409418	0.00562566	0.671236	0.00560569	NA	NA
GRK4	6.8566e-06	0.00263821	4.49809	1.3329e-05	0.00331967	4.35463	Artery_Tibial	2.05037e-07	0.000326065	-5.19471	1.08017e-06	0.0013118	-4.87644	Brain_Anterior_cingulate_cortex_BA24	4.76206e-06	0.00470814	4.57501	2.45662e-06	0.00304212	4.7117	NA	NA	NA	NA	NA	NA	1	1	1	0	3	2.13262	3.86889	-2.67462	4.42395	1.43514	-4.50867	NA	NA	0.032956	0.00010933	0.00748149	9.69107e-06	0.151248	6.52362e-06	NA	NA	0.501065	0.0133604	0.409418	0.00562566	0.757214	0.0056156	NA	NA
GRK4	6.8566e-06	0.00263821	4.49809	1.3329e-05	0.00331967	4.35463	Artery_Tibial	2.05037e-07	0.000326065	-5.19471	1.08017e-06	0.0013118	-4.87644	Brain_Cerebellar_Hemisphere	1.48225e-06	0.00111243	4.81361	1.17405e-06	0.00116308	4.85997	NA	NA	NA	NA	NA	NA	1	1	1	0	3	2.13262	3.86889	-2.67462	4.42395	1.75328	-4.59586	NA	NA	0.032956	0.00010933	0.00748149	9.69107e-06	0.0795533	4.30966e-06	NA	NA	0.501065	0.0133604	0.409418	0.00562566	0.660511	0.00270052	NA	NA
GRK4	6.8566e-06	0.00263821	4.49809	1.3329e-05	0.00331967	4.35463	Artery_Tibial	2.05037e-07	0.000326065	-5.19471	1.08017e-06	0.0013118	-4.87644	Brain_Cerebellum	1.8749e-06	0.00175178	-4.76646	2.56378e-06	0.00243348	-4.70299	NA	NA	NA	NA	NA	NA	1	1	1	0	3	2.13262	3.86889	-2.67462	4.42395	-1.95907	4.39352	NA	NA	0.032956	0.00010933	0.00748149	9.69107e-06	0.0501046	1.11528e-05	NA	NA	0.501065	0.0133604	0.409418	0.00562566	0.605089	0.00579803	NA	NA
GRK4	6.8566e-06	0.00263821	4.49809	1.3329e-05	0.00331967	4.35463	Artery_Tibial	2.05037e-07	0.000326065	-5.19471	1.08017e-06	0.0013118	-4.87644	Brain_Cortex	4.94307e-06	0.00354458	-4.56719	1.00937e-05	0.00657763	-4.41516	NA	NA	NA	NA	NA	NA	1	1	1	0	3	2.13262	3.86889	-2.67462	4.42395	-2.06312	4.07864	NA	NA	0.032956	0.00010933	0.00748149	9.69107e-06	0.0391011	4.53006e-05	NA	NA	0.501065	0.0133604	0.409418	0.00562566	0.585055	0.0184573	NA	NA
GRK4	6.8566e-06	0.00263821	4.49809	1.3329e-05	0.00331967	4.35463	Artery_Tibial	2.05037e-07	0.000326065	-5.19471	1.08017e-06	0.0013118	-4.87644	Brain_Hippocampus	7.23948e-06	0.00642079	-4.48652	6.56553e-06	0.00673392	-4.50731	NA	NA	NA	NA	NA	NA	1	1	1	0	3	2.13262	3.86889	-2.67462	4.42395	-1.68512	4.24803	NA	NA	0.032956	0.00010933	0.00748149	9.69107e-06	0.0919662	2.15656e-05	NA	NA	0.501065	0.0133604	0.409418	0.00562566	0.699149	0.011212	NA	NA
GRK4	6.8566e-06	0.00263821	4.49809	1.3329e-05	0.00331967	4.35463	Artery_Tibial	2.05037e-07	0.000326065	-5.19471	1.08017e-06	0.0013118	-4.87644	Brain_Spinal_cord_cervical_c-1	3.89094e-06	0.00349196	-4.61712	8.9273e-06	0.00913808	-4.44165	NA	NA	NA	NA	NA	NA	1	1	1	0	3	2.13262	3.86889	-2.67462	4.42395	-2.16309	4.07841	NA	NA	0.032956	0.00010933	0.00748149	9.69107e-06	0.0305339	4.5344e-05	NA	NA	0.501065	0.0133604	0.409418	0.00562566	0.570191	0.0238416	NA	NA
GRK4	6.8566e-06	0.00263821	4.49809	1.3329e-05	0.00331967	4.35463	Artery_Tibial	2.05037e-07	0.000326065	-5.19471	1.08017e-06	0.0013118	-4.87644	Brain_Substantia_nigra	5.15845e-07	0.000641895	-5.02032	2.45662e-06	0.00405152	-4.7117	NA	NA	NA	NA	NA	NA	1	1	1	0	3	2.13262	3.86889	-2.67462	4.42395	-2.60688	4.26087	NA	NA	0.032956	0.00010933	0.00748149	9.69107e-06	0.00913715	2.03629e-05	NA	NA	0.501065	0.0133604	0.409418	0.00562566	0.401796	0.0103104	NA	NA
GRK4	6.8566e-06	0.00263821	4.49809	1.3329e-05	0.00331967	4.35463	Artery_Tibial	2.05037e-07	0.000326065	-5.19471	1.08017e-06	0.0013118	-4.87644	Breast_Mammary_Tissue	1.48225e-06	0.000948694	-4.81361	1.17405e-06	0.00110611	-4.85997	NA	NA	NA	NA	NA	NA	1	1	1	0	3	2.13262	3.86889	-2.67462	4.42395	-1.75328	4.59586	NA	NA	0.032956	0.00010933	0.00748149	9.69107e-06	0.0795533	4.30966e-06	NA	NA	0.501065	0.0133604	0.409418	0.00562566	0.667421	0.00293281	NA	NA
GRK4	6.8566e-06	0.00263821	4.49809	1.3329e-05	0.00331967	4.35463	Artery_Tibial	2.05037e-07	0.000326065	-5.19471	1.08017e-06	0.0013118	-4.87644	Colon_Sigmoid	4.94307e-06	0.0031721	-4.56719	1.00937e-05	0.00701176	-4.41516	NA	NA	NA	NA	NA	NA	1	1	1	0	3	2.13262	3.86889	-2.67462	4.42395	-2.06312	4.07864	NA	NA	0.032956	0.00010933	0.00748149	9.69107e-06	0.0391011	4.53006e-05	NA	NA	0.501065	0.0133604	0.409418	0.00562566	0.576856	0.0156831	NA	NA
GRK4	6.8566e-06	0.00263821	4.49809	1.3329e-05	0.00331967	4.35463	Artery_Tibial	2.05037e-07	0.000326065	-5.19471	1.08017e-06	0.0013118	-4.87644	Colon_Transverse	2.46773e-07	0.000188234	5.16013	1.08017e-06	0.00107965	4.87644	NA	NA	NA	NA	NA	NA	1	1	1	0	3	2.13262	3.86889	-2.67462	4.42395	2.46603	-4.49841	NA	NA	0.032956	0.00010933	0.00748149	9.69107e-06	0.0136621	6.84641e-06	NA	NA	0.501065	0.0133604	0.409418	0.00562566	0.442628	0.00437096	NA	NA
GRK4	6.8566e-06	0.00263821	4.49809	1.3329e-05	0.00331967	4.35463	Artery_Tibial	2.05037e-07	0.000326065	-5.19471	1.08017e-06	0.0013118	-4.87644	Esophagus_Gastroesophageal_Junction	1.86944e-06	0.00107603	4.76705	1.52914e-05	0.00821095	4.32445	NA	NA	NA	NA	NA	NA	1	1	1	0	3	2.13262	3.86889	-2.67462	4.42395	2.64235	-3.91105	NA	NA	0.032956	0.00010933	0.00748149	9.69107e-06	0.00823327	9.18956e-05	NA	NA	0.501065	0.0133604	0.409418	0.00562566	0.371089	0.0241725	NA	NA
GRK4	6.8566e-06	0.00263821	4.49809	1.3329e-05	0.00331967	4.35463	Artery_Tibial	2.05037e-07	0.000326065	-5.19471	1.08017e-06	0.0013118	-4.87644	Esophagus_Muscularis	5.39465e-06	0.00281747	-4.54882	4.78698e-06	0.00296259	-4.57391	NA	NA	NA	NA	NA	NA	1	1	1	0	3	2.13262	3.86889	-2.67462	4.42395	-1.69939	4.31339	NA	NA	0.032956	0.00010933	0.00748149	9.69107e-06	0.0892463	1.60773e-05	NA	NA	0.501065	0.0133604	0.409418	0.00562566	0.688138	0.0073148	NA	NA
GRK4	6.8566e-06	0.00263821	4.49809	1.3329e-05	0.00331967	4.35463	Artery_Tibial	2.05037e-07	0.000326065	-5.19471	1.08017e-06	0.0013118	-4.87644	Heart_Atrial_Appendage	1.55966e-06	0.00110292	-4.80344	4.65196e-06	0.00368373	-4.5799	NA	NA	NA	NA	NA	NA	1	1	1	0	3	2.13262	3.86889	-2.67462	4.42395	-2.34367	4.17881	NA	NA	0.032956	0.00010933	0.00748149	9.69107e-06	0.0190948	2.93041e-05	NA	NA	0.501065	0.0133604	0.409418	0.00562566	0.475756	0.0108094	NA	NA
GRK4	6.8566e-06	0.00263821	4.49809	1.3329e-05	0.00331967	4.35463	Artery_Tibial	2.05037e-07	0.000326065	-5.19471	1.08017e-06	0.0013118	-4.87644	Liver	6.25749e-06	0.00429458	-4.5175	5.63938e-06	0.00441281	-4.53948	NA	NA	NA	NA	NA	NA	1	1	1	0	3	2.13262	3.86889	-2.67462	4.42395	-1.69436	4.27903	NA	NA	0.032956	0.00010933	0.00748149	9.69107e-06	0.0901974	1.87711e-05	NA	NA	0.501065	0.0133604	0.409418	0.00562566	0.678525	0.00907518	NA	NA
GRK4	6.8566e-06	0.00263821	4.49809	1.3329e-05	0.00331967	4.35463	Artery_Tibial	2.05037e-07	0.000326065	-5.19471	1.08017e-06	0.0013118	-4.87644	Lung	2.22741e-07	0.000209494	5.17928	1.08017e-06	0.00137364	4.87644	NA	NA	NA	NA	NA	NA	1	1	1	0	3	2.13262	3.86889	-2.67462	4.42395	2.39918	-4.55649	NA	NA	0.032956	0.00010933	0.00748149	9.69107e-06	0.0164319	5.20151e-06	NA	NA	0.501065	0.0133604	0.409418	0.00562566	0.439925	0.0036025	NA	NA
GRK4	6.8566e-06	0.00263821	4.49809	1.3329e-05	0.00331967	4.35463	Artery_Tibial	2.05037e-07	0.000326065	-5.19471	1.08017e-06	0.0013118	-4.87644	Nerve_Tibial	6.64781e-06	0.00394497	-4.50466	1.26088e-05	0.00767911	-4.36679	NA	NA	NA	NA	NA	NA	1	1	1	0	3	2.13262	3.86889	-2.67462	4.42395	-2.04114	4.02591	NA	NA	0.032956	0.00010933	0.00748149	9.69107e-06	0.0412368	5.67552e-05	NA	NA	0.501065	0.0133604	0.409418	0.00562566	0.57536	0.0206765	NA	NA
GRK4	6.8566e-06	0.00263821	4.49809	1.3329e-05	0.00331967	4.35463	Artery_Tibial	2.05037e-07	0.000326065	-5.19471	1.08017e-06	0.0013118	-4.87644	Pancreas	7.2076e-06	0.0044954	-4.48746	6.50725e-06	0.0053918	-4.5092	NA	NA	NA	NA	NA	NA	1	1	1	0	3	2.13262	3.86889	-2.67462	4.42395	-1.68332	4.25042	NA	NA	0.032956	0.00010933	0.00748149	9.69107e-06	0.0923137	2.13366e-05	NA	NA	0.501065	0.0133604	0.409418	0.00562566	0.687669	0.00844042	NA	NA
GRK4	6.8566e-06	0.00263821	4.49809	1.3329e-05	0.00331967	4.35463	Artery_Tibial	2.05037e-07	0.000326065	-5.19471	1.08017e-06	0.0013118	-4.87644	Pituitary	4.8186e-06	0.0028618	4.57253	1.08017e-06	0.00135556	4.87644	NA	NA	NA	NA	NA	NA	1	1	1	0	3	2.13262	3.86889	-2.67462	4.42395	2.56925	-3.77701	NA	NA	0.032956	0.00010933	0.00748149	9.69107e-06	0.0101918	0.000158721	NA	NA	0.501065	0.0133604	0.409418	0.00562566	0.419755	0.0348003	NA	NA
GRK4	6.8566e-06	0.00263821	4.49809	1.3329e-05	0.00331967	4.35463	Artery_Tibial	2.05037e-07	0.000326065	-5.19471	1.08017e-06	0.0013118	-4.87644	Prostate	5.15845e-07	0.000377346	-5.02032	2.45662e-06	0.00157826	-4.7117	NA	NA	NA	NA	NA	NA	1	1	1	0	3	2.13262	3.86889	-2.67462	4.42395	-2.60688	4.26087	NA	NA	0.032956	0.00010933	0.00748149	9.69107e-06	0.00913715	2.03629e-05	NA	NA	0.501065	0.0133604	0.409418	0.00562566	0.391309	0.00835771	NA	NA
GRK4	6.8566e-06	0.00263821	4.49809	1.3329e-05	0.00331967	4.35463	Artery_Tibial	2.05037e-07	0.000326065	-5.19471	1.08017e-06	0.0013118	-4.87644	Skin_Not_Sun_Exposed_Suprapubic	4.18297e-06	0.00253891	-4.60208	3.69204e-06	0.00342794	-4.62801	NA	NA	NA	NA	NA	NA	1	1	1	0	3	2.13262	3.86889	-2.67462	4.42395	-1.71804	4.36475	NA	NA	0.032956	0.00010933	0.00748149	9.69107e-06	0.085789	1.27269e-05	NA	NA	0.501065	0.0133604	0.409418	0.00562566	0.678102	0.00700627	NA	NA
GRK4	6.8566e-06	0.00263821	4.49809	1.3329e-05	0.00331967	4.35463	Artery_Tibial	2.05037e-07	0.000326065	-5.19471	1.08017e-06	0.0013118	-4.87644	Skin_Sun_Exposed_Lower_leg	4.12109e-06	0.0026661	-4.60518	3.62576e-06	0.00318025	-4.63176	NA	NA	NA	NA	NA	NA	1	1	1	0	3	2.13262	3.86889	-2.67462	4.42395	-1.71777	4.36869	NA	NA	0.032956	0.00010933	0.00748149	9.69107e-06	0.0858394	1.24994e-05	NA	NA	0.501065	0.0133604	0.409418	0.00562566	0.688419	0.00682768	NA	NA
GRK4	6.8566e-06	0.00263821	4.49809	1.3329e-05	0.00331967	4.35463	Artery_Tibial	2.05037e-07	0.000326065	-5.19471	1.08017e-06	0.0013118	-4.87644	Spleen	6.9444e-06	0.00408821	-4.49539	6.21867e-06	0.0051958	-4.51882	NA	NA	NA	NA	NA	NA	1	1	1	0	3	2.13262	3.86889	-2.67462	4.42395	-1.68253	4.26055	NA	NA	0.032956	0.00010933	0.00748149	9.69107e-06	0.092467	2.03924e-05	NA	NA	0.501065	0.0133604	0.409418	0.00562566	0.684713	0.00770635	NA	NA
GRK4	6.8566e-06	0.00263821	4.49809	1.3329e-05	0.00331967	4.35463	Artery_Tibial	2.05037e-07	0.000326065	-5.19471	1.08017e-06	0.0013118	-4.87644	Stomach	1.56721e-07	0.000185905	5.24448	1.08017e-06	0.00149095	4.87644	NA	NA	NA	NA	NA	NA	1	1	1	0	3	2.13262	3.86889	-2.67462	4.42395	2.57183	-4.53628	NA	NA	0.032956	0.00010933	0.00748149	9.69107e-06	0.0101164	5.72563e-06	NA	NA	0.501065	0.0133604	0.409418	0.00562566	0.4069	0.00440611	NA	NA
GRK4	6.8566e-06	0.00263821	4.49809	1.3329e-05	0.00331967	4.35463	Artery_Tibial	2.05037e-07	0.000326065	-5.19471	1.08017e-06	0.0013118	-4.87644	Thyroid	5.38471e-06	0.00296031	-4.54921	4.80537e-06	0.00342886	-4.57311	NA	NA	NA	NA	NA	NA	1	1	1	0	3	2.13262	3.86889	-2.67462	4.42395	-1.70224	4.31186	NA	NA	0.032956	0.00010933	0.00748149	9.69107e-06	0.0887096	1.61884e-05	NA	NA	0.501065	0.0133604	0.409418	0.00562566	0.681179	0.00801106	NA	NA
GRK4	6.8566e-06	0.00263821	4.49809	1.3329e-05	0.00331967	4.35463	Artery_Tibial	2.05037e-07	0.000326065	-5.19471	1.08017e-06	0.0013118	-4.87644	Uterus	8.58049e-06	0.00440255	-4.45016	7.76635e-06	0.00649157	-4.47153	NA	NA	NA	NA	NA	NA	1	1	1	0	3	2.13262	3.86889	-2.67462	4.42395	-1.66976	4.21479	NA	NA	0.032956	0.00010933	0.00748149	9.69107e-06	0.0949661	2.50013e-05	NA	NA	0.501065	0.0133604	0.409418	0.00562566	0.689354	0.00964523	NA	NA
GRK4	6.8566e-06	0.00263821	4.49809	1.3329e-05	0.00331967	4.35463	Artery_Tibial	2.05037e-07	0.000326065	-5.19471	1.08017e-06	0.0013118	-4.87644	Vagina	4.94307e-06	0.0026401	-4.56719	1.00937e-05	0.00875825	-4.41516	NA	NA	NA	NA	NA	NA	1	1	1	0	3	2.13262	3.86889	-2.67462	4.42395	-2.06312	4.07864	NA	NA	0.032956	0.00010933	0.00748149	9.69107e-06	0.0391011	4.53006e-05	NA	NA	0.501065	0.0133604	0.409418	0.00562566	0.567704	0.0182415	NA	NA
GRK4	6.8566e-06	0.00263821	4.49809	1.3329e-05	0.00331967	4.35463	Artery_Tibial	2.05037e-07	0.000326065	-5.19471	1.08017e-06	0.0013118	-4.87644	smultixcan	2.88189e-06	0.00185545	4.5671	8.79277e-06	0.00512739	4.32043	NA	NA	NA	NA	NA	NA	1	1	1	0	3	2.13262	3.86889	-2.67462	4.42395	1.90991	-4.18434	NA	NA	0.032956	0.00010933	0.00748149	9.69107e-06	0.0498939	1.83526e-05	NA	NA	0.501065	0.0133604	0.409418	0.00562566	0.588608	0.00798803	NA	NA
GRK4	6.8566e-06	0.00263821	4.49809	1.3329e-05	0.00331967	4.35463	Brain_Anterior_cingulate_cortex_BA24	1.32195e-06	0.00163276	-4.83642	5.49308e-07	0.00103555	-5.00824	Adipose_Subcutaneous	5.15845e-07	0.000414651	-5.02032	2.45662e-06	0.00179749	-4.7117	NA	NA	NA	NA	NA	NA	1	1	1	0	3	2.13262	3.86889	-1.45121	4.80912	-2.60688	4.26087	NA	NA	0.032956	0.00010933	0.146721	1.51597e-06	0.00913715	2.03629e-05	NA	NA	0.501065	0.0133604	0.772589	0.00137805	0.371288	0.00907816	NA	NA
GRK4	6.8566e-06	0.00263821	4.49809	1.3329e-05	0.00331967	4.35463	Brain_Anterior_cingulate_cortex_BA24	1.32195e-06	0.00163276	-4.83642	5.49308e-07	0.00103555	-5.00824	Adipose_Visceral_Omentum	9.51086e-07	0.000644432	4.9015	2.28472e-06	0.00174743	4.72646	NA	NA	NA	NA	NA	NA	1	1	1	0	3	2.13262	3.86889	-1.45121	4.80912	2.31915	-4.34427	NA	NA	0.032956	0.00010933	0.146721	1.51597e-06	0.0203871	1.39738e-05	NA	NA	0.501065	0.0133604	0.772589	0.00137805	0.473241	0.00659227	NA	NA
GRK4	6.8566e-06	0.00263821	4.49809	1.3329e-05	0.00331967	4.35463	Brain_Anterior_cingulate_cortex_BA24	1.32195e-06	0.00163276	-4.83642	5.49308e-07	0.00103555	-5.00824	Adrenal_Gland	4.94307e-06	0.0027349	-4.56719	1.00937e-05	0.00651126	-4.41516	NA	NA	NA	NA	NA	NA	1	1	1	0	3	2.13262	3.86889	-1.45121	4.80912	-2.06312	4.07864	NA	NA	0.032956	0.00010933	0.146721	1.51597e-06	0.0391011	4.53006e-05	NA	NA	0.501065	0.0133604	0.772589	0.00137805	0.578332	0.0143603	NA	NA
GRK4	6.8566e-06	0.00263821	4.49809	1.3329e-05	0.00331967	4.35463	Brain_Anterior_cingulate_cortex_BA24	1.32195e-06	0.00163276	-4.83642	5.49308e-07	0.00103555	-5.00824	Artery_Aorta	1.36198e-07	0.000130095	5.2703	1.08017e-06	0.00119448	4.87644	NA	NA	NA	NA	NA	NA	1	1	1	0	3	2.13262	3.86889	-1.45121	4.80912	2.64427	-4.52605	NA	NA	0.032956	0.00010933	0.146721	1.51597e-06	0.00818663	6.00964e-06	NA	NA	0.501065	0.0133604	0.772589	0.00137805	0.381647	0.0037128	NA	NA
GRK4	6.8566e-06	0.00263821	4.49809	1.3329e-05	0.00331967	4.35463	Brain_Anterior_cingulate_cortex_BA24	1.32195e-06	0.00163276	-4.83642	5.49308e-07	0.00103555	-5.00824	Artery_Tibial	3.86691e-06	0.0022456	-4.61841	3.37857e-06	0.00269958	-4.64635	NA	NA	NA	NA	NA	NA	1	1	1	0	3	2.13262	3.86889	-1.45121	4.80912	-1.71977	4.38328	NA	NA	0.032956	0.00010933	0.146721	1.51597e-06	0.0854743	1.16903e-05	NA	NA	0.501065	0.0133604	0.772589	0.00137805	0.671236	0.00560569	NA	NA
GRK4	6.8566e-06	0.00263821	4.49809	1.3329e-05	0.00331967	4.35463	Brain_Anterior_cingulate_cortex_BA24	1.32195e-06	0.00163276	-4.83642	5.49308e-07	0.00103555	-5.00824	Brain_Anterior_cingulate_cortex_BA24	4.76206e-06	0.00470814	4.57501	2.45662e-06	0.00304212	4.7117	NA	NA	NA	NA	NA	NA	1	1	1	0	3	2.13262	3.86889	-1.45121	4.80912	1.43514	-4.50867	NA	NA	0.032956	0.00010933	0.146721	1.51597e-06	0.151248	6.52362e-06	NA	NA	0.501065	0.0133604	0.772589	0.00137805	0.757214	0.0056156	NA	NA
GRK4	6.8566e-06	0.00263821	4.49809	1.3329e-05	0.00331967	4.35463	Brain_Anterior_cingulate_cortex_BA24	1.32195e-06	0.00163276	-4.83642	5.49308e-07	0.00103555	-5.00824	Brain_Cerebellar_Hemisphere	1.48225e-06	0.00111243	4.81361	1.17405e-06	0.00116308	4.85997	NA	NA	NA	NA	NA	NA	1	1	1	0	3	2.13262	3.86889	-1.45121	4.80912	1.75328	-4.59586	NA	NA	0.032956	0.00010933	0.146721	1.51597e-06	0.0795533	4.30966e-06	NA	NA	0.501065	0.0133604	0.772589	0.00137805	0.660511	0.00270052	NA	NA
GRK4	6.8566e-06	0.00263821	4.49809	1.3329e-05	0.00331967	4.35463	Brain_Anterior_cingulate_cortex_BA24	1.32195e-06	0.00163276	-4.83642	5.49308e-07	0.00103555	-5.00824	Brain_Cerebellum	1.8749e-06	0.00175178	-4.76646	2.56378e-06	0.00243348	-4.70299	NA	NA	NA	NA	NA	NA	1	1	1	0	3	2.13262	3.86889	-1.45121	4.80912	-1.95907	4.39352	NA	NA	0.032956	0.00010933	0.146721	1.51597e-06	0.0501046	1.11528e-05	NA	NA	0.501065	0.0133604	0.772589	0.00137805	0.605089	0.00579803	NA	NA
GRK4	6.8566e-06	0.00263821	4.49809	1.3329e-05	0.00331967	4.35463	Brain_Anterior_cingulate_cortex_BA24	1.32195e-06	0.00163276	-4.83642	5.49308e-07	0.00103555	-5.00824	Brain_Cortex	4.94307e-06	0.00354458	-4.56719	1.00937e-05	0.00657763	-4.41516	NA	NA	NA	NA	NA	NA	1	1	1	0	3	2.13262	3.86889	-1.45121	4.80912	-2.06312	4.07864	NA	NA	0.032956	0.00010933	0.146721	1.51597e-06	0.0391011	4.53006e-05	NA	NA	0.501065	0.0133604	0.772589	0.00137805	0.585055	0.0184573	NA	NA
GRK4	6.8566e-06	0.00263821	4.49809	1.3329e-05	0.00331967	4.35463	Brain_Anterior_cingulate_cortex_BA24	1.32195e-06	0.00163276	-4.83642	5.49308e-07	0.00103555	-5.00824	Brain_Hippocampus	7.23948e-06	0.00642079	-4.48652	6.56553e-06	0.00673392	-4.50731	NA	NA	NA	NA	NA	NA	1	1	1	0	3	2.13262	3.86889	-1.45121	4.80912	-1.68512	4.24803	NA	NA	0.032956	0.00010933	0.146721	1.51597e-06	0.0919662	2.15656e-05	NA	NA	0.501065	0.0133604	0.772589	0.00137805	0.699149	0.011212	NA	NA
GRK4	6.8566e-06	0.00263821	4.49809	1.3329e-05	0.00331967	4.35463	Brain_Anterior_cingulate_cortex_BA24	1.32195e-06	0.00163276	-4.83642	5.49308e-07	0.00103555	-5.00824	Brain_Spinal_cord_cervical_c-1	3.89094e-06	0.00349196	-4.61712	8.9273e-06	0.00913808	-4.44165	NA	NA	NA	NA	NA	NA	1	1	1	0	3	2.13262	3.86889	-1.45121	4.80912	-2.16309	4.07841	NA	NA	0.032956	0.00010933	0.146721	1.51597e-06	0.0305339	4.5344e-05	NA	NA	0.501065	0.0133604	0.772589	0.00137805	0.570191	0.0238416	NA	NA
GRK4	6.8566e-06	0.00263821	4.49809	1.3329e-05	0.00331967	4.35463	Brain_Anterior_cingulate_cortex_BA24	1.32195e-06	0.00163276	-4.83642	5.49308e-07	0.00103555	-5.00824	Brain_Substantia_nigra	5.15845e-07	0.000641895	-5.02032	2.45662e-06	0.00405152	-4.7117	NA	NA	NA	NA	NA	NA	1	1	1	0	3	2.13262	3.86889	-1.45121	4.80912	-2.60688	4.26087	NA	NA	0.032956	0.00010933	0.146721	1.51597e-06	0.00913715	2.03629e-05	NA	NA	0.501065	0.0133604	0.772589	0.00137805	0.401796	0.0103104	NA	NA
GRK4	6.8566e-06	0.00263821	4.49809	1.3329e-05	0.00331967	4.35463	Brain_Anterior_cingulate_cortex_BA24	1.32195e-06	0.00163276	-4.83642	5.49308e-07	0.00103555	-5.00824	Breast_Mammary_Tissue	1.48225e-06	0.000948694	-4.81361	1.17405e-06	0.00110611	-4.85997	NA	NA	NA	NA	NA	NA	1	1	1	0	3	2.13262	3.86889	-1.45121	4.80912	-1.75328	4.59586	NA	NA	0.032956	0.00010933	0.146721	1.51597e-06	0.0795533	4.30966e-06	NA	NA	0.501065	0.0133604	0.772589	0.00137805	0.667421	0.00293281	NA	NA
GRK4	6.8566e-06	0.00263821	4.49809	1.3329e-05	0.00331967	4.35463	Brain_Anterior_cingulate_cortex_BA24	1.32195e-06	0.00163276	-4.83642	5.49308e-07	0.00103555	-5.00824	Colon_Sigmoid	4.94307e-06	0.0031721	-4.56719	1.00937e-05	0.00701176	-4.41516	NA	NA	NA	NA	NA	NA	1	1	1	0	3	2.13262	3.86889	-1.45121	4.80912	-2.06312	4.07864	NA	NA	0.032956	0.00010933	0.146721	1.51597e-06	0.0391011	4.53006e-05	NA	NA	0.501065	0.0133604	0.772589	0.00137805	0.576856	0.0156831	NA	NA
GRK4	6.8566e-06	0.00263821	4.49809	1.3329e-05	0.00331967	4.35463	Brain_Anterior_cingulate_cortex_BA24	1.32195e-06	0.00163276	-4.83642	5.49308e-07	0.00103555	-5.00824	Colon_Transverse	2.46773e-07	0.000188234	5.16013	1.08017e-06	0.00107965	4.87644	NA	NA	NA	NA	NA	NA	1	1	1	0	3	2.13262	3.86889	-1.45121	4.80912	2.46603	-4.49841	NA	NA	0.032956	0.00010933	0.146721	1.51597e-06	0.0136621	6.84641e-06	NA	NA	0.501065	0.0133604	0.772589	0.00137805	0.442628	0.00437096	NA	NA
GRK4	6.8566e-06	0.00263821	4.49809	1.3329e-05	0.00331967	4.35463	Brain_Anterior_cingulate_cortex_BA24	1.32195e-06	0.00163276	-4.83642	5.49308e-07	0.00103555	-5.00824	Esophagus_Gastroesophageal_Junction	1.86944e-06	0.00107603	4.76705	1.52914e-05	0.00821095	4.32445	NA	NA	NA	NA	NA	NA	1	1	1	0	3	2.13262	3.86889	-1.45121	4.80912	2.64235	-3.91105	NA	NA	0.032956	0.00010933	0.146721	1.51597e-06	0.00823327	9.18956e-05	NA	NA	0.501065	0.0133604	0.772589	0.00137805	0.371089	0.0241725	NA	NA
GRK4	6.8566e-06	0.00263821	4.49809	1.3329e-05	0.00331967	4.35463	Brain_Anterior_cingulate_cortex_BA24	1.32195e-06	0.00163276	-4.83642	5.49308e-07	0.00103555	-5.00824	Esophagus_Muscularis	5.39465e-06	0.00281747	-4.54882	4.78698e-06	0.00296259	-4.57391	NA	NA	NA	NA	NA	NA	1	1	1	0	3	2.13262	3.86889	-1.45121	4.80912	-1.69939	4.31339	NA	NA	0.032956	0.00010933	0.146721	1.51597e-06	0.0892463	1.60773e-05	NA	NA	0.501065	0.0133604	0.772589	0.00137805	0.688138	0.0073148	NA	NA
GRK4	6.8566e-06	0.00263821	4.49809	1.3329e-05	0.00331967	4.35463	Brain_Anterior_cingulate_cortex_BA24	1.32195e-06	0.00163276	-4.83642	5.49308e-07	0.00103555	-5.00824	Heart_Atrial_Appendage	1.55966e-06	0.00110292	-4.80344	4.65196e-06	0.00368373	-4.5799	NA	NA	NA	NA	NA	NA	1	1	1	0	3	2.13262	3.86889	-1.45121	4.80912	-2.34367	4.17881	NA	NA	0.032956	0.00010933	0.146721	1.51597e-06	0.0190948	2.93041e-05	NA	NA	0.501065	0.0133604	0.772589	0.00137805	0.475756	0.0108094	NA	NA
GRK4	6.8566e-06	0.00263821	4.49809	1.3329e-05	0.00331967	4.35463	Brain_Anterior_cingulate_cortex_BA24	1.32195e-06	0.00163276	-4.83642	5.49308e-07	0.00103555	-5.00824	Liver	6.25749e-06	0.00429458	-4.5175	5.63938e-06	0.00441281	-4.53948	NA	NA	NA	NA	NA	NA	1	1	1	0	3	2.13262	3.86889	-1.45121	4.80912	-1.69436	4.27903	NA	NA	0.032956	0.00010933	0.146721	1.51597e-06	0.0901974	1.87711e-05	NA	NA	0.501065	0.0133604	0.772589	0.00137805	0.678525	0.00907518	NA	NA
GRK4	6.8566e-06	0.00263821	4.49809	1.3329e-05	0.00331967	4.35463	Brain_Anterior_cingulate_cortex_BA24	1.32195e-06	0.00163276	-4.83642	5.49308e-07	0.00103555	-5.00824	Lung	2.22741e-07	0.000209494	5.17928	1.08017e-06	0.00137364	4.87644	NA	NA	NA	NA	NA	NA	1	1	1	0	3	2.13262	3.86889	-1.45121	4.80912	2.39918	-4.55649	NA	NA	0.032956	0.00010933	0.146721	1.51597e-06	0.0164319	5.20151e-06	NA	NA	0.501065	0.0133604	0.772589	0.00137805	0.439925	0.0036025	NA	NA
GRK4	6.8566e-06	0.00263821	4.49809	1.3329e-05	0.00331967	4.35463	Brain_Anterior_cingulate_cortex_BA24	1.32195e-06	0.00163276	-4.83642	5.49308e-07	0.00103555	-5.00824	Nerve_Tibial	6.64781e-06	0.00394497	-4.50466	1.26088e-05	0.00767911	-4.36679	NA	NA	NA	NA	NA	NA	1	1	1	0	3	2.13262	3.86889	-1.45121	4.80912	-2.04114	4.02591	NA	NA	0.032956	0.00010933	0.146721	1.51597e-06	0.0412368	5.67552e-05	NA	NA	0.501065	0.0133604	0.772589	0.00137805	0.57536	0.0206765	NA	NA
GRK4	6.8566e-06	0.00263821	4.49809	1.3329e-05	0.00331967	4.35463	Brain_Anterior_cingulate_cortex_BA24	1.32195e-06	0.00163276	-4.83642	5.49308e-07	0.00103555	-5.00824	Pancreas	7.2076e-06	0.0044954	-4.48746	6.50725e-06	0.0053918	-4.5092	NA	NA	NA	NA	NA	NA	1	1	1	0	3	2.13262	3.86889	-1.45121	4.80912	-1.68332	4.25042	NA	NA	0.032956	0.00010933	0.146721	1.51597e-06	0.0923137	2.13366e-05	NA	NA	0.501065	0.0133604	0.772589	0.00137805	0.687669	0.00844042	NA	NA
GRK4	6.8566e-06	0.00263821	4.49809	1.3329e-05	0.00331967	4.35463	Brain_Anterior_cingulate_cortex_BA24	1.32195e-06	0.00163276	-4.83642	5.49308e-07	0.00103555	-5.00824	Pituitary	4.8186e-06	0.0028618	4.57253	1.08017e-06	0.00135556	4.87644	NA	NA	NA	NA	NA	NA	1	1	1	0	3	2.13262	3.86889	-1.45121	4.80912	2.56925	-3.77701	NA	NA	0.032956	0.00010933	0.146721	1.51597e-06	0.0101918	0.000158721	NA	NA	0.501065	0.0133604	0.772589	0.00137805	0.419755	0.0348003	NA	NA
GRK4	6.8566e-06	0.00263821	4.49809	1.3329e-05	0.00331967	4.35463	Brain_Anterior_cingulate_cortex_BA24	1.32195e-06	0.00163276	-4.83642	5.49308e-07	0.00103555	-5.00824	Prostate	5.15845e-07	0.000377346	-5.02032	2.45662e-06	0.00157826	-4.7117	NA	NA	NA	NA	NA	NA	1	1	1	0	3	2.13262	3.86889	-1.45121	4.80912	-2.60688	4.26087	NA	NA	0.032956	0.00010933	0.146721	1.51597e-06	0.00913715	2.03629e-05	NA	NA	0.501065	0.0133604	0.772589	0.00137805	0.391309	0.00835771	NA	NA
GRK4	6.8566e-06	0.00263821	4.49809	1.3329e-05	0.00331967	4.35463	Brain_Anterior_cingulate_cortex_BA24	1.32195e-06	0.00163276	-4.83642	5.49308e-07	0.00103555	-5.00824	Skin_Not_Sun_Exposed_Suprapubic	4.18297e-06	0.00253891	-4.60208	3.69204e-06	0.00342794	-4.62801	NA	NA	NA	NA	NA	NA	1	1	1	0	3	2.13262	3.86889	-1.45121	4.80912	-1.71804	4.36475	NA	NA	0.032956	0.00010933	0.146721	1.51597e-06	0.085789	1.27269e-05	NA	NA	0.501065	0.0133604	0.772589	0.00137805	0.678102	0.00700627	NA	NA
GRK4	6.8566e-06	0.00263821	4.49809	1.3329e-05	0.00331967	4.35463	Brain_Anterior_cingulate_cortex_BA24	1.32195e-06	0.00163276	-4.83642	5.49308e-07	0.00103555	-5.00824	Skin_Sun_Exposed_Lower_leg	4.12109e-06	0.0026661	-4.60518	3.62576e-06	0.00318025	-4.63176	NA	NA	NA	NA	NA	NA	1	1	1	0	3	2.13262	3.86889	-1.45121	4.80912	-1.71777	4.36869	NA	NA	0.032956	0.00010933	0.146721	1.51597e-06	0.0858394	1.24994e-05	NA	NA	0.501065	0.0133604	0.772589	0.00137805	0.688419	0.00682768	NA	NA
GRK4	6.8566e-06	0.00263821	4.49809	1.3329e-05	0.00331967	4.35463	Brain_Anterior_cingulate_cortex_BA24	1.32195e-06	0.00163276	-4.83642	5.49308e-07	0.00103555	-5.00824	Spleen	6.9444e-06	0.00408821	-4.49539	6.21867e-06	0.0051958	-4.51882	NA	NA	NA	NA	NA	NA	1	1	1	0	3	2.13262	3.86889	-1.45121	4.80912	-1.68253	4.26055	NA	NA	0.032956	0.00010933	0.146721	1.51597e-06	0.092467	2.03924e-05	NA	NA	0.501065	0.0133604	0.772589	0.00137805	0.684713	0.00770635	NA	NA
GRK4	6.8566e-06	0.00263821	4.49809	1.3329e-05	0.00331967	4.35463	Brain_Anterior_cingulate_cortex_BA24	1.32195e-06	0.00163276	-4.83642	5.49308e-07	0.00103555	-5.00824	Stomach	1.56721e-07	0.000185905	5.24448	1.08017e-06	0.00149095	4.87644	NA	NA	NA	NA	NA	NA	1	1	1	0	3	2.13262	3.86889	-1.45121	4.80912	2.57183	-4.53628	NA	NA	0.032956	0.00010933	0.146721	1.51597e-06	0.0101164	5.72563e-06	NA	NA	0.501065	0.0133604	0.772589	0.00137805	0.4069	0.00440611	NA	NA
GRK4	6.8566e-06	0.00263821	4.49809	1.3329e-05	0.00331967	4.35463	Brain_Anterior_cingulate_cortex_BA24	1.32195e-06	0.00163276	-4.83642	5.49308e-07	0.00103555	-5.00824	Thyroid	5.38471e-06	0.00296031	-4.54921	4.80537e-06	0.00342886	-4.57311	NA	NA	NA	NA	NA	NA	1	1	1	0	3	2.13262	3.86889	-1.45121	4.80912	-1.70224	4.31186	NA	NA	0.032956	0.00010933	0.146721	1.51597e-06	0.0887096	1.61884e-05	NA	NA	0.501065	0.0133604	0.772589	0.00137805	0.681179	0.00801106	NA	NA
GRK4	6.8566e-06	0.00263821	4.49809	1.3329e-05	0.00331967	4.35463	Brain_Anterior_cingulate_cortex_BA24	1.32195e-06	0.00163276	-4.83642	5.49308e-07	0.00103555	-5.00824	Uterus	8.58049e-06	0.00440255	-4.45016	7.76635e-06	0.00649157	-4.47153	NA	NA	NA	NA	NA	NA	1	1	1	0	3	2.13262	3.86889	-1.45121	4.80912	-1.66976	4.21479	NA	NA	0.032956	0.00010933	0.146721	1.51597e-06	0.0949661	2.50013e-05	NA	NA	0.501065	0.0133604	0.772589	0.00137805	0.689354	0.00964523	NA	NA
GRK4	6.8566e-06	0.00263821	4.49809	1.3329e-05	0.00331967	4.35463	Brain_Anterior_cingulate_cortex_BA24	1.32195e-06	0.00163276	-4.83642	5.49308e-07	0.00103555	-5.00824	Vagina	4.94307e-06	0.0026401	-4.56719	1.00937e-05	0.00875825	-4.41516	NA	NA	NA	NA	NA	NA	1	1	1	0	3	2.13262	3.86889	-1.45121	4.80912	-2.06312	4.07864	NA	NA	0.032956	0.00010933	0.146721	1.51597e-06	0.0391011	4.53006e-05	NA	NA	0.501065	0.0133604	0.772589	0.00137805	0.567704	0.0182415	NA	NA
GRK4	6.8566e-06	0.00263821	4.49809	1.3329e-05	0.00331967	4.35463	Brain_Anterior_cingulate_cortex_BA24	1.32195e-06	0.00163276	-4.83642	5.49308e-07	0.00103555	-5.00824	smultixcan	2.88189e-06	0.00185545	4.5671	8.79277e-06	0.00512739	4.32043	NA	NA	NA	NA	NA	NA	1	1	1	0	3	2.13262	3.86889	-1.45121	4.80912	1.90991	-4.18434	NA	NA	0.032956	0.00010933	0.146721	1.51597e-06	0.0498939	1.83526e-05	NA	NA	0.501065	0.0133604	0.772589	0.00137805	0.588608	0.00798803	NA	NA
GRK4	6.8566e-06	0.00263821	4.49809	1.3329e-05	0.00331967	4.35463	Brain_Caudate_basal_ganglia	9.19897e-07	0.00331143	-4.90804	2.72614e-06	0.00543047	-4.69044	Adipose_Subcutaneous	5.15845e-07	0.000414651	-5.02032	2.45662e-06	0.00179749	-4.7117	NA	NA	NA	NA	NA	NA	1	1	1	0	3	2.13262	3.86889	-2.31861	4.31636	-2.60688	4.26087	NA	NA	0.032956	0.00010933	0.020416	1.58626e-05	0.00913715	2.03629e-05	NA	NA	0.501065	0.0133604	0.548628	0.00769842	0.371288	0.00907816	NA	NA
GRK4	6.8566e-06	0.00263821	4.49809	1.3329e-05	0.00331967	4.35463	Brain_Caudate_basal_ganglia	9.19897e-07	0.00331143	-4.90804	2.72614e-06	0.00543047	-4.69044	Adipose_Visceral_Omentum	9.51086e-07	0.000644432	4.9015	2.28472e-06	0.00174743	4.72646	NA	NA	NA	NA	NA	NA	1	1	1	0	3	2.13262	3.86889	-2.31861	4.31636	2.31915	-4.34427	NA	NA	0.032956	0.00010933	0.020416	1.58626e-05	0.0203871	1.39738e-05	NA	NA	0.501065	0.0133604	0.548628	0.00769842	0.473241	0.00659227	NA	NA
GRK4	6.8566e-06	0.00263821	4.49809	1.3329e-05	0.00331967	4.35463	Brain_Caudate_basal_ganglia	9.19897e-07	0.00331143	-4.90804	2.72614e-06	0.00543047	-4.69044	Adrenal_Gland	4.94307e-06	0.0027349	-4.56719	1.00937e-05	0.00651126	-4.41516	NA	NA	NA	NA	NA	NA	1	1	1	0	3	2.13262	3.86889	-2.31861	4.31636	-2.06312	4.07864	NA	NA	0.032956	0.00010933	0.020416	1.58626e-05	0.0391011	4.53006e-05	NA	NA	0.501065	0.0133604	0.548628	0.00769842	0.578332	0.0143603	NA	NA
GRK4	6.8566e-06	0.00263821	4.49809	1.3329e-05	0.00331967	4.35463	Brain_Caudate_basal_ganglia	9.19897e-07	0.00331143	-4.90804	2.72614e-06	0.00543047	-4.69044	Artery_Aorta	1.36198e-07	0.000130095	5.2703	1.08017e-06	0.00119448	4.87644	NA	NA	NA	NA	NA	NA	1	1	1	0	3	2.13262	3.86889	-2.31861	4.31636	2.64427	-4.52605	NA	NA	0.032956	0.00010933	0.020416	1.58626e-05	0.00818663	6.00964e-06	NA	NA	0.501065	0.0133604	0.548628	0.00769842	0.381647	0.0037128	NA	NA
GRK4	6.8566e-06	0.00263821	4.49809	1.3329e-05	0.00331967	4.35463	Brain_Caudate_basal_ganglia	9.19897e-07	0.00331143	-4.90804	2.72614e-06	0.00543047	-4.69044	Artery_Tibial	3.86691e-06	0.0022456	-4.61841	3.37857e-06	0.00269958	-4.64635	NA	NA	NA	NA	NA	NA	1	1	1	0	3	2.13262	3.86889	-2.31861	4.31636	-1.71977	4.38328	NA	NA	0.032956	0.00010933	0.020416	1.58626e-05	0.0854743	1.16903e-05	NA	NA	0.501065	0.0133604	0.548628	0.00769842	0.671236	0.00560569	NA	NA
GRK4	6.8566e-06	0.00263821	4.49809	1.3329e-05	0.00331967	4.35463	Brain_Caudate_basal_ganglia	9.19897e-07	0.00331143	-4.90804	2.72614e-06	0.00543047	-4.69044	Brain_Anterior_cingulate_cortex_BA24	4.76206e-06	0.00470814	4.57501	2.45662e-06	0.00304212	4.7117	NA	NA	NA	NA	NA	NA	1	1	1	0	3	2.13262	3.86889	-2.31861	4.31636	1.43514	-4.50867	NA	NA	0.032956	0.00010933	0.020416	1.58626e-05	0.151248	6.52362e-06	NA	NA	0.501065	0.0133604	0.548628	0.00769842	0.757214	0.0056156	NA	NA
GRK4	6.8566e-06	0.00263821	4.49809	1.3329e-05	0.00331967	4.35463	Brain_Caudate_basal_ganglia	9.19897e-07	0.00331143	-4.90804	2.72614e-06	0.00543047	-4.69044	Brain_Cerebellar_Hemisphere	1.48225e-06	0.00111243	4.81361	1.17405e-06	0.00116308	4.85997	NA	NA	NA	NA	NA	NA	1	1	1	0	3	2.13262	3.86889	-2.31861	4.31636	1.75328	-4.59586	NA	NA	0.032956	0.00010933	0.020416	1.58626e-05	0.0795533	4.30966e-06	NA	NA	0.501065	0.0133604	0.548628	0.00769842	0.660511	0.00270052	NA	NA
GRK4	6.8566e-06	0.00263821	4.49809	1.3329e-05	0.00331967	4.35463	Brain_Caudate_basal_ganglia	9.19897e-07	0.00331143	-4.90804	2.72614e-06	0.00543047	-4.69044	Brain_Cerebellum	1.8749e-06	0.00175178	-4.76646	2.56378e-06	0.00243348	-4.70299	NA	NA	NA	NA	NA	NA	1	1	1	0	3	2.13262	3.86889	-2.31861	4.31636	-1.95907	4.39352	NA	NA	0.032956	0.00010933	0.020416	1.58626e-05	0.0501046	1.11528e-05	NA	NA	0.501065	0.0133604	0.548628	0.00769842	0.605089	0.00579803	NA	NA
GRK4	6.8566e-06	0.00263821	4.49809	1.3329e-05	0.00331967	4.35463	Brain_Caudate_basal_ganglia	9.19897e-07	0.00331143	-4.90804	2.72614e-06	0.00543047	-4.69044	Brain_Cortex	4.94307e-06	0.00354458	-4.56719	1.00937e-05	0.00657763	-4.41516	NA	NA	NA	NA	NA	NA	1	1	1	0	3	2.13262	3.86889	-2.31861	4.31636	-2.06312	4.07864	NA	NA	0.032956	0.00010933	0.020416	1.58626e-05	0.0391011	4.53006e-05	NA	NA	0.501065	0.0133604	0.548628	0.00769842	0.585055	0.0184573	NA	NA
GRK4	6.8566e-06	0.00263821	4.49809	1.3329e-05	0.00331967	4.35463	Brain_Caudate_basal_ganglia	9.19897e-07	0.00331143	-4.90804	2.72614e-06	0.00543047	-4.69044	Brain_Hippocampus	7.23948e-06	0.00642079	-4.48652	6.56553e-06	0.00673392	-4.50731	NA	NA	NA	NA	NA	NA	1	1	1	0	3	2.13262	3.86889	-2.31861	4.31636	-1.68512	4.24803	NA	NA	0.032956	0.00010933	0.020416	1.58626e-05	0.0919662	2.15656e-05	NA	NA	0.501065	0.0133604	0.548628	0.00769842	0.699149	0.011212	NA	NA
GRK4	6.8566e-06	0.00263821	4.49809	1.3329e-05	0.00331967	4.35463	Brain_Caudate_basal_ganglia	9.19897e-07	0.00331143	-4.90804	2.72614e-06	0.00543047	-4.69044	Brain_Spinal_cord_cervical_c-1	3.89094e-06	0.00349196	-4.61712	8.9273e-06	0.00913808	-4.44165	NA	NA	NA	NA	NA	NA	1	1	1	0	3	2.13262	3.86889	-2.31861	4.31636	-2.16309	4.07841	NA	NA	0.032956	0.00010933	0.020416	1.58626e-05	0.0305339	4.5344e-05	NA	NA	0.501065	0.0133604	0.548628	0.00769842	0.570191	0.0238416	NA	NA
GRK4	6.8566e-06	0.00263821	4.49809	1.3329e-05	0.00331967	4.35463	Brain_Caudate_basal_ganglia	9.19897e-07	0.00331143	-4.90804	2.72614e-06	0.00543047	-4.69044	Brain_Substantia_nigra	5.15845e-07	0.000641895	-5.02032	2.45662e-06	0.00405152	-4.7117	NA	NA	NA	NA	NA	NA	1	1	1	0	3	2.13262	3.86889	-2.31861	4.31636	-2.60688	4.26087	NA	NA	0.032956	0.00010933	0.020416	1.58626e-05	0.00913715	2.03629e-05	NA	NA	0.501065	0.0133604	0.548628	0.00769842	0.401796	0.0103104	NA	NA
GRK4	6.8566e-06	0.00263821	4.49809	1.3329e-05	0.00331967	4.35463	Brain_Caudate_basal_ganglia	9.19897e-07	0.00331143	-4.90804	2.72614e-06	0.00543047	-4.69044	Breast_Mammary_Tissue	1.48225e-06	0.000948694	-4.81361	1.17405e-06	0.00110611	-4.85997	NA	NA	NA	NA	NA	NA	1	1	1	0	3	2.13262	3.86889	-2.31861	4.31636	-1.75328	4.59586	NA	NA	0.032956	0.00010933	0.020416	1.58626e-05	0.0795533	4.30966e-06	NA	NA	0.501065	0.0133604	0.548628	0.00769842	0.667421	0.00293281	NA	NA
GRK4	6.8566e-06	0.00263821	4.49809	1.3329e-05	0.00331967	4.35463	Brain_Caudate_basal_ganglia	9.19897e-07	0.00331143	-4.90804	2.72614e-06	0.00543047	-4.69044	Colon_Sigmoid	4.94307e-06	0.0031721	-4.56719	1.00937e-05	0.00701176	-4.41516	NA	NA	NA	NA	NA	NA	1	1	1	0	3	2.13262	3.86889	-2.31861	4.31636	-2.06312	4.07864	NA	NA	0.032956	0.00010933	0.020416	1.58626e-05	0.0391011	4.53006e-05	NA	NA	0.501065	0.0133604	0.548628	0.00769842	0.576856	0.0156831	NA	NA
GRK4	6.8566e-06	0.00263821	4.49809	1.3329e-05	0.00331967	4.35463	Brain_Caudate_basal_ganglia	9.19897e-07	0.00331143	-4.90804	2.72614e-06	0.00543047	-4.69044	Colon_Transverse	2.46773e-07	0.000188234	5.16013	1.08017e-06	0.00107965	4.87644	NA	NA	NA	NA	NA	NA	1	1	1	0	3	2.13262	3.86889	-2.31861	4.31636	2.46603	-4.49841	NA	NA	0.032956	0.00010933	0.020416	1.58626e-05	0.0136621	6.84641e-06	NA	NA	0.501065	0.0133604	0.548628	0.00769842	0.442628	0.00437096	NA	NA
GRK4	6.8566e-06	0.00263821	4.49809	1.3329e-05	0.00331967	4.35463	Brain_Caudate_basal_ganglia	9.19897e-07	0.00331143	-4.90804	2.72614e-06	0.00543047	-4.69044	Esophagus_Gastroesophageal_Junction	1.86944e-06	0.00107603	4.76705	1.52914e-05	0.00821095	4.32445	NA	NA	NA	NA	NA	NA	1	1	1	0	3	2.13262	3.86889	-2.31861	4.31636	2.64235	-3.91105	NA	NA	0.032956	0.00010933	0.020416	1.58626e-05	0.00823327	9.18956e-05	NA	NA	0.501065	0.0133604	0.548628	0.00769842	0.371089	0.0241725	NA	NA
GRK4	6.8566e-06	0.00263821	4.49809	1.3329e-05	0.00331967	4.35463	Brain_Caudate_basal_ganglia	9.19897e-07	0.00331143	-4.90804	2.72614e-06	0.00543047	-4.69044	Esophagus_Muscularis	5.39465e-06	0.00281747	-4.54882	4.78698e-06	0.00296259	-4.57391	NA	NA	NA	NA	NA	NA	1	1	1	0	3	2.13262	3.86889	-2.31861	4.31636	-1.69939	4.31339	NA	NA	0.032956	0.00010933	0.020416	1.58626e-05	0.0892463	1.60773e-05	NA	NA	0.501065	0.0133604	0.548628	0.00769842	0.688138	0.0073148	NA	NA
GRK4	6.8566e-06	0.00263821	4.49809	1.3329e-05	0.00331967	4.35463	Brain_Caudate_basal_ganglia	9.19897e-07	0.00331143	-4.90804	2.72614e-06	0.00543047	-4.69044	Heart_Atrial_Appendage	1.55966e-06	0.00110292	-4.80344	4.65196e-06	0.00368373	-4.5799	NA	NA	NA	NA	NA	NA	1	1	1	0	3	2.13262	3.86889	-2.31861	4.31636	-2.34367	4.17881	NA	NA	0.032956	0.00010933	0.020416	1.58626e-05	0.0190948	2.93041e-05	NA	NA	0.501065	0.0133604	0.548628	0.00769842	0.475756	0.0108094	NA	NA
GRK4	6.8566e-06	0.00263821	4.49809	1.3329e-05	0.00331967	4.35463	Brain_Caudate_basal_ganglia	9.19897e-07	0.00331143	-4.90804	2.72614e-06	0.00543047	-4.69044	Liver	6.25749e-06	0.00429458	-4.5175	5.63938e-06	0.00441281	-4.53948	NA	NA	NA	NA	NA	NA	1	1	1	0	3	2.13262	3.86889	-2.31861	4.31636	-1.69436	4.27903	NA	NA	0.032956	0.00010933	0.020416	1.58626e-05	0.0901974	1.87711e-05	NA	NA	0.501065	0.0133604	0.548628	0.00769842	0.678525	0.00907518	NA	NA
GRK4	6.8566e-06	0.00263821	4.49809	1.3329e-05	0.00331967	4.35463	Brain_Caudate_basal_ganglia	9.19897e-07	0.00331143	-4.90804	2.72614e-06	0.00543047	-4.69044	Lung	2.22741e-07	0.000209494	5.17928	1.08017e-06	0.00137364	4.87644	NA	NA	NA	NA	NA	NA	1	1	1	0	3	2.13262	3.86889	-2.31861	4.31636	2.39918	-4.55649	NA	NA	0.032956	0.00010933	0.020416	1.58626e-05	0.0164319	5.20151e-06	NA	NA	0.501065	0.0133604	0.548628	0.00769842	0.439925	0.0036025	NA	NA
GRK4	6.8566e-06	0.00263821	4.49809	1.3329e-05	0.00331967	4.35463	Brain_Caudate_basal_ganglia	9.19897e-07	0.00331143	-4.90804	2.72614e-06	0.00543047	-4.69044	Nerve_Tibial	6.64781e-06	0.00394497	-4.50466	1.26088e-05	0.00767911	-4.36679	NA	NA	NA	NA	NA	NA	1	1	1	0	3	2.13262	3.86889	-2.31861	4.31636	-2.04114	4.02591	NA	NA	0.032956	0.00010933	0.020416	1.58626e-05	0.0412368	5.67552e-05	NA	NA	0.501065	0.0133604	0.548628	0.00769842	0.57536	0.0206765	NA	NA
GRK4	6.8566e-06	0.00263821	4.49809	1.3329e-05	0.00331967	4.35463	Brain_Caudate_basal_ganglia	9.19897e-07	0.00331143	-4.90804	2.72614e-06	0.00543047	-4.69044	Pancreas	7.2076e-06	0.0044954	-4.48746	6.50725e-06	0.0053918	-4.5092	NA	NA	NA	NA	NA	NA	1	1	1	0	3	2.13262	3.86889	-2.31861	4.31636	-1.68332	4.25042	NA	NA	0.032956	0.00010933	0.020416	1.58626e-05	0.0923137	2.13366e-05	NA	NA	0.501065	0.0133604	0.548628	0.00769842	0.687669	0.00844042	NA	NA
GRK4	6.8566e-06	0.00263821	4.49809	1.3329e-05	0.00331967	4.35463	Brain_Caudate_basal_ganglia	9.19897e-07	0.00331143	-4.90804	2.72614e-06	0.00543047	-4.69044	Pituitary	4.8186e-06	0.0028618	4.57253	1.08017e-06	0.00135556	4.87644	NA	NA	NA	NA	NA	NA	1	1	1	0	3	2.13262	3.86889	-2.31861	4.31636	2.56925	-3.77701	NA	NA	0.032956	0.00010933	0.020416	1.58626e-05	0.0101918	0.000158721	NA	NA	0.501065	0.0133604	0.548628	0.00769842	0.419755	0.0348003	NA	NA
GRK4	6.8566e-06	0.00263821	4.49809	1.3329e-05	0.00331967	4.35463	Brain_Caudate_basal_ganglia	9.19897e-07	0.00331143	-4.90804	2.72614e-06	0.00543047	-4.69044	Prostate	5.15845e-07	0.000377346	-5.02032	2.45662e-06	0.00157826	-4.7117	NA	NA	NA	NA	NA	NA	1	1	1	0	3	2.13262	3.86889	-2.31861	4.31636	-2.60688	4.26087	NA	NA	0.032956	0.00010933	0.020416	1.58626e-05	0.00913715	2.03629e-05	NA	NA	0.501065	0.0133604	0.548628	0.00769842	0.391309	0.00835771	NA	NA
GRK4	6.8566e-06	0.00263821	4.49809	1.3329e-05	0.00331967	4.35463	Brain_Caudate_basal_ganglia	9.19897e-07	0.00331143	-4.90804	2.72614e-06	0.00543047	-4.69044	Skin_Not_Sun_Exposed_Suprapubic	4.18297e-06	0.00253891	-4.60208	3.69204e-06	0.00342794	-4.62801	NA	NA	NA	NA	NA	NA	1	1	1	0	3	2.13262	3.86889	-2.31861	4.31636	-1.71804	4.36475	NA	NA	0.032956	0.00010933	0.020416	1.58626e-05	0.085789	1.27269e-05	NA	NA	0.501065	0.0133604	0.548628	0.00769842	0.678102	0.00700627	NA	NA
GRK4	6.8566e-06	0.00263821	4.49809	1.3329e-05	0.00331967	4.35463	Brain_Caudate_basal_ganglia	9.19897e-07	0.00331143	-4.90804	2.72614e-06	0.00543047	-4.69044	Skin_Sun_Exposed_Lower_leg	4.12109e-06	0.0026661	-4.60518	3.62576e-06	0.00318025	-4.63176	NA	NA	NA	NA	NA	NA	1	1	1	0	3	2.13262	3.86889	-2.31861	4.31636	-1.71777	4.36869	NA	NA	0.032956	0.00010933	0.020416	1.58626e-05	0.0858394	1.24994e-05	NA	NA	0.501065	0.0133604	0.548628	0.00769842	0.688419	0.00682768	NA	NA
GRK4	6.8566e-06	0.00263821	4.49809	1.3329e-05	0.00331967	4.35463	Brain_Caudate_basal_ganglia	9.19897e-07	0.00331143	-4.90804	2.72614e-06	0.00543047	-4.69044	Spleen	6.9444e-06	0.00408821	-4.49539	6.21867e-06	0.0051958	-4.51882	NA	NA	NA	NA	NA	NA	1	1	1	0	3	2.13262	3.86889	-2.31861	4.31636	-1.68253	4.26055	NA	NA	0.032956	0.00010933	0.020416	1.58626e-05	0.092467	2.03924e-05	NA	NA	0.501065	0.0133604	0.548628	0.00769842	0.684713	0.00770635	NA	NA
GRK4	6.8566e-06	0.00263821	4.49809	1.3329e-05	0.00331967	4.35463	Brain_Caudate_basal_ganglia	9.19897e-07	0.00331143	-4.90804	2.72614e-06	0.00543047	-4.69044	Stomach	1.56721e-07	0.000185905	5.24448	1.08017e-06	0.00149095	4.87644	NA	NA	NA	NA	NA	NA	1	1	1	0	3	2.13262	3.86889	-2.31861	4.31636	2.57183	-4.53628	NA	NA	0.032956	0.00010933	0.020416	1.58626e-05	0.0101164	5.72563e-06	NA	NA	0.501065	0.0133604	0.548628	0.00769842	0.4069	0.00440611	NA	NA
GRK4	6.8566e-06	0.00263821	4.49809	1.3329e-05	0.00331967	4.35463	Brain_Caudate_basal_ganglia	9.19897e-07	0.00331143	-4.90804	2.72614e-06	0.00543047	-4.69044	Thyroid	5.38471e-06	0.00296031	-4.54921	4.80537e-06	0.00342886	-4.57311	NA	NA	NA	NA	NA	NA	1	1	1	0	3	2.13262	3.86889	-2.31861	4.31636	-1.70224	4.31186	NA	NA	0.032956	0.00010933	0.020416	1.58626e-05	0.0887096	1.61884e-05	NA	NA	0.501065	0.0133604	0.548628	0.00769842	0.681179	0.00801106	NA	NA
GRK4	6.8566e-06	0.00263821	4.49809	1.3329e-05	0.00331967	4.35463	Brain_Caudate_basal_ganglia	9.19897e-07	0.00331143	-4.90804	2.72614e-06	0.00543047	-4.69044	Uterus	8.58049e-06	0.00440255	-4.45016	7.76635e-06	0.00649157	-4.47153	NA	NA	NA	NA	NA	NA	1	1	1	0	3	2.13262	3.86889	-2.31861	4.31636	-1.66976	4.21479	NA	NA	0.032956	0.00010933	0.020416	1.58626e-05	0.0949661	2.50013e-05	NA	NA	0.501065	0.0133604	0.548628	0.00769842	0.689354	0.00964523	NA	NA
GRK4	6.8566e-06	0.00263821	4.49809	1.3329e-05	0.00331967	4.35463	Brain_Caudate_basal_ganglia	9.19897e-07	0.00331143	-4.90804	2.72614e-06	0.00543047	-4.69044	Vagina	4.94307e-06	0.0026401	-4.56719	1.00937e-05	0.00875825	-4.41516	NA	NA	NA	NA	NA	NA	1	1	1	0	3	2.13262	3.86889	-2.31861	4.31636	-2.06312	4.07864	NA	NA	0.032956	0.00010933	0.020416	1.58626e-05	0.0391011	4.53006e-05	NA	NA	0.501065	0.0133604	0.548628	0.00769842	0.567704	0.0182415	NA	NA
GRK4	6.8566e-06	0.00263821	4.49809	1.3329e-05	0.00331967	4.35463	Brain_Caudate_basal_ganglia	9.19897e-07	0.00331143	-4.90804	2.72614e-06	0.00543047	-4.69044	smultixcan	2.88189e-06	0.00185545	4.5671	8.79277e-06	0.00512739	4.32043	NA	NA	NA	NA	NA	NA	1	1	1	0	3	2.13262	3.86889	-2.31861	4.31636	1.90991	-4.18434	NA	NA	0.032956	0.00010933	0.020416	1.58626e-05	0.0498939	1.83526e-05	NA	NA	0.501065	0.0133604	0.548628	0.00769842	0.588608	0.00798803	NA	NA
GRK4	6.8566e-06	0.00263821	4.49809	1.3329e-05	0.00331967	4.35463	Brain_Cerebellar_Hemisphere	1.26639e-06	0.00288813	-4.84496	3.66861e-06	0.00287491	-4.62932	Adipose_Subcutaneous	5.15845e-07	0.000414651	-5.02032	2.45662e-06	0.00179749	-4.7117	NA	NA	NA	NA	NA	NA	1	1	1	0	3	2.13262	3.86889	-2.28662	4.26111	-2.60688	4.26087	NA	NA	0.032956	0.00010933	0.0222183	2.03411e-05	0.00913715	2.03629e-05	NA	NA	0.501065	0.0133604	0.561071	0.00857887	0.371288	0.00907816	NA	NA
GRK4	6.8566e-06	0.00263821	4.49809	1.3329e-05	0.00331967	4.35463	Brain_Cerebellar_Hemisphere	1.26639e-06	0.00288813	-4.84496	3.66861e-06	0.00287491	-4.62932	Adipose_Visceral_Omentum	9.51086e-07	0.000644432	4.9015	2.28472e-06	0.00174743	4.72646	NA	NA	NA	NA	NA	NA	1	1	1	0	3	2.13262	3.86889	-2.28662	4.26111	2.31915	-4.34427	NA	NA	0.032956	0.00010933	0.0222183	2.03411e-05	0.0203871	1.39738e-05	NA	NA	0.501065	0.0133604	0.561071	0.00857887	0.473241	0.00659227	NA	NA
GRK4	6.8566e-06	0.00263821	4.49809	1.3329e-05	0.00331967	4.35463	Brain_Cerebellar_Hemisphere	1.26639e-06	0.00288813	-4.84496	3.66861e-06	0.00287491	-4.62932	Adrenal_Gland	4.94307e-06	0.0027349	-4.56719	1.00937e-05	0.00651126	-4.41516	NA	NA	NA	NA	NA	NA	1	1	1	0	3	2.13262	3.86889	-2.28662	4.26111	-2.06312	4.07864	NA	NA	0.032956	0.00010933	0.0222183	2.03411e-05	0.0391011	4.53006e-05	NA	NA	0.501065	0.0133604	0.561071	0.00857887	0.578332	0.0143603	NA	NA
GRK4	6.8566e-06	0.00263821	4.49809	1.3329e-05	0.00331967	4.35463	Brain_Cerebellar_Hemisphere	1.26639e-06	0.00288813	-4.84496	3.66861e-06	0.00287491	-4.62932	Artery_Aorta	1.36198e-07	0.000130095	5.2703	1.08017e-06	0.00119448	4.87644	NA	NA	NA	NA	NA	NA	1	1	1	0	3	2.13262	3.86889	-2.28662	4.26111	2.64427	-4.52605	NA	NA	0.032956	0.00010933	0.0222183	2.03411e-05	0.00818663	6.00964e-06	NA	NA	0.501065	0.0133604	0.561071	0.00857887	0.381647	0.0037128	NA	NA
GRK4	6.8566e-06	0.00263821	4.49809	1.3329e-05	0.00331967	4.35463	Brain_Cerebellar_Hemisphere	1.26639e-06	0.00288813	-4.84496	3.66861e-06	0.00287491	-4.62932	Artery_Tibial	3.86691e-06	0.0022456	-4.61841	3.37857e-06	0.00269958	-4.64635	NA	NA	NA	NA	NA	NA	1	1	1	0	3	2.13262	3.86889	-2.28662	4.26111	-1.71977	4.38328	NA	NA	0.032956	0.00010933	0.0222183	2.03411e-05	0.0854743	1.16903e-05	NA	NA	0.501065	0.0133604	0.561071	0.00857887	0.671236	0.00560569	NA	NA
GRK4	6.8566e-06	0.00263821	4.49809	1.3329e-05	0.00331967	4.35463	Brain_Cerebellar_Hemisphere	1.26639e-06	0.00288813	-4.84496	3.66861e-06	0.00287491	-4.62932	Brain_Anterior_cingulate_cortex_BA24	4.76206e-06	0.00470814	4.57501	2.45662e-06	0.00304212	4.7117	NA	NA	NA	NA	NA	NA	1	1	1	0	3	2.13262	3.86889	-2.28662	4.26111	1.43514	-4.50867	NA	NA	0.032956	0.00010933	0.0222183	2.03411e-05	0.151248	6.52362e-06	NA	NA	0.501065	0.0133604	0.561071	0.00857887	0.757214	0.0056156	NA	NA
GRK4	6.8566e-06	0.00263821	4.49809	1.3329e-05	0.00331967	4.35463	Brain_Cerebellar_Hemisphere	1.26639e-06	0.00288813	-4.84496	3.66861e-06	0.00287491	-4.62932	Brain_Cerebellar_Hemisphere	1.48225e-06	0.00111243	4.81361	1.17405e-06	0.00116308	4.85997	NA	NA	NA	NA	NA	NA	1	1	1	0	3	2.13262	3.86889	-2.28662	4.26111	1.75328	-4.59586	NA	NA	0.032956	0.00010933	0.0222183	2.03411e-05	0.0795533	4.30966e-06	NA	NA	0.501065	0.0133604	0.561071	0.00857887	0.660511	0.00270052	NA	NA
GRK4	6.8566e-06	0.00263821	4.49809	1.3329e-05	0.00331967	4.35463	Brain_Cerebellar_Hemisphere	1.26639e-06	0.00288813	-4.84496	3.66861e-06	0.00287491	-4.62932	Brain_Cerebellum	1.8749e-06	0.00175178	-4.76646	2.56378e-06	0.00243348	-4.70299	NA	NA	NA	NA	NA	NA	1	1	1	0	3	2.13262	3.86889	-2.28662	4.26111	-1.95907	4.39352	NA	NA	0.032956	0.00010933	0.0222183	2.03411e-05	0.0501046	1.11528e-05	NA	NA	0.501065	0.0133604	0.561071	0.00857887	0.605089	0.00579803	NA	NA
GRK4	6.8566e-06	0.00263821	4.49809	1.3329e-05	0.00331967	4.35463	Brain_Cerebellar_Hemisphere	1.26639e-06	0.00288813	-4.84496	3.66861e-06	0.00287491	-4.62932	Brain_Cortex	4.94307e-06	0.00354458	-4.56719	1.00937e-05	0.00657763	-4.41516	NA	NA	NA	NA	NA	NA	1	1	1	0	3	2.13262	3.86889	-2.28662	4.26111	-2.06312	4.07864	NA	NA	0.032956	0.00010933	0.0222183	2.03411e-05	0.0391011	4.53006e-05	NA	NA	0.501065	0.0133604	0.561071	0.00857887	0.585055	0.0184573	NA	NA
GRK4	6.8566e-06	0.00263821	4.49809	1.3329e-05	0.00331967	4.35463	Brain_Cerebellar_Hemisphere	1.26639e-06	0.00288813	-4.84496	3.66861e-06	0.00287491	-4.62932	Brain_Hippocampus	7.23948e-06	0.00642079	-4.48652	6.56553e-06	0.00673392	-4.50731	NA	NA	NA	NA	NA	NA	1	1	1	0	3	2.13262	3.86889	-2.28662	4.26111	-1.68512	4.24803	NA	NA	0.032956	0.00010933	0.0222183	2.03411e-05	0.0919662	2.15656e-05	NA	NA	0.501065	0.0133604	0.561071	0.00857887	0.699149	0.011212	NA	NA
GRK4	6.8566e-06	0.00263821	4.49809	1.3329e-05	0.00331967	4.35463	Brain_Cerebellar_Hemisphere	1.26639e-06	0.00288813	-4.84496	3.66861e-06	0.00287491	-4.62932	Brain_Spinal_cord_cervical_c-1	3.89094e-06	0.00349196	-4.61712	8.9273e-06	0.00913808	-4.44165	NA	NA	NA	NA	NA	NA	1	1	1	0	3	2.13262	3.86889	-2.28662	4.26111	-2.16309	4.07841	NA	NA	0.032956	0.00010933	0.0222183	2.03411e-05	0.0305339	4.5344e-05	NA	NA	0.501065	0.0133604	0.561071	0.00857887	0.570191	0.0238416	NA	NA
GRK4	6.8566e-06	0.00263821	4.49809	1.3329e-05	0.00331967	4.35463	Brain_Cerebellar_Hemisphere	1.26639e-06	0.00288813	-4.84496	3.66861e-06	0.00287491	-4.62932	Brain_Substantia_nigra	5.15845e-07	0.000641895	-5.02032	2.45662e-06	0.00405152	-4.7117	NA	NA	NA	NA	NA	NA	1	1	1	0	3	2.13262	3.86889	-2.28662	4.26111	-2.60688	4.26087	NA	NA	0.032956	0.00010933	0.0222183	2.03411e-05	0.00913715	2.03629e-05	NA	NA	0.501065	0.0133604	0.561071	0.00857887	0.401796	0.0103104	NA	NA
GRK4	6.8566e-06	0.00263821	4.49809	1.3329e-05	0.00331967	4.35463	Brain_Cerebellar_Hemisphere	1.26639e-06	0.00288813	-4.84496	3.66861e-06	0.00287491	-4.62932	Breast_Mammary_Tissue	1.48225e-06	0.000948694	-4.81361	1.17405e-06	0.00110611	-4.85997	NA	NA	NA	NA	NA	NA	1	1	1	0	3	2.13262	3.86889	-2.28662	4.26111	-1.75328	4.59586	NA	NA	0.032956	0.00010933	0.0222183	2.03411e-05	0.0795533	4.30966e-06	NA	NA	0.501065	0.0133604	0.561071	0.00857887	0.667421	0.00293281	NA	NA
GRK4	6.8566e-06	0.00263821	4.49809	1.3329e-05	0.00331967	4.35463	Brain_Cerebellar_Hemisphere	1.26639e-06	0.00288813	-4.84496	3.66861e-06	0.00287491	-4.62932	Colon_Sigmoid	4.94307e-06	0.0031721	-4.56719	1.00937e-05	0.00701176	-4.41516	NA	NA	NA	NA	NA	NA	1	1	1	0	3	2.13262	3.86889	-2.28662	4.26111	-2.06312	4.07864	NA	NA	0.032956	0.00010933	0.0222183	2.03411e-05	0.0391011	4.53006e-05	NA	NA	0.501065	0.0133604	0.561071	0.00857887	0.576856	0.0156831	NA	NA
GRK4	6.8566e-06	0.00263821	4.49809	1.3329e-05	0.00331967	4.35463	Brain_Cerebellar_Hemisphere	1.26639e-06	0.00288813	-4.84496	3.66861e-06	0.00287491	-4.62932	Colon_Transverse	2.46773e-07	0.000188234	5.16013	1.08017e-06	0.00107965	4.87644	NA	NA	NA	NA	NA	NA	1	1	1	0	3	2.13262	3.86889	-2.28662	4.26111	2.46603	-4.49841	NA	NA	0.032956	0.00010933	0.0222183	2.03411e-05	0.0136621	6.84641e-06	NA	NA	0.501065	0.0133604	0.561071	0.00857887	0.442628	0.00437096	NA	NA
GRK4	6.8566e-06	0.00263821	4.49809	1.3329e-05	0.00331967	4.35463	Brain_Cerebellar_Hemisphere	1.26639e-06	0.00288813	-4.84496	3.66861e-06	0.00287491	-4.62932	Esophagus_Gastroesophageal_Junction	1.86944e-06	0.00107603	4.76705	1.52914e-05	0.00821095	4.32445	NA	NA	NA	NA	NA	NA	1	1	1	0	3	2.13262	3.86889	-2.28662	4.26111	2.64235	-3.91105	NA	NA	0.032956	0.00010933	0.0222183	2.03411e-05	0.00823327	9.18956e-05	NA	NA	0.501065	0.0133604	0.561071	0.00857887	0.371089	0.0241725	NA	NA
GRK4	6.8566e-06	0.00263821	4.49809	1.3329e-05	0.00331967	4.35463	Brain_Cerebellar_Hemisphere	1.26639e-06	0.00288813	-4.84496	3.66861e-06	0.00287491	-4.62932	Esophagus_Muscularis	5.39465e-06	0.00281747	-4.54882	4.78698e-06	0.00296259	-4.57391	NA	NA	NA	NA	NA	NA	1	1	1	0	3	2.13262	3.86889	-2.28662	4.26111	-1.69939	4.31339	NA	NA	0.032956	0.00010933	0.0222183	2.03411e-05	0.0892463	1.60773e-05	NA	NA	0.501065	0.0133604	0.561071	0.00857887	0.688138	0.0073148	NA	NA
GRK4	6.8566e-06	0.00263821	4.49809	1.3329e-05	0.00331967	4.35463	Brain_Cerebellar_Hemisphere	1.26639e-06	0.00288813	-4.84496	3.66861e-06	0.00287491	-4.62932	Heart_Atrial_Appendage	1.55966e-06	0.00110292	-4.80344	4.65196e-06	0.00368373	-4.5799	NA	NA	NA	NA	NA	NA	1	1	1	0	3	2.13262	3.86889	-2.28662	4.26111	-2.34367	4.17881	NA	NA	0.032956	0.00010933	0.0222183	2.03411e-05	0.0190948	2.93041e-05	NA	NA	0.501065	0.0133604	0.561071	0.00857887	0.475756	0.0108094	NA	NA
GRK4	6.8566e-06	0.00263821	4.49809	1.3329e-05	0.00331967	4.35463	Brain_Cerebellar_Hemisphere	1.26639e-06	0.00288813	-4.84496	3.66861e-06	0.00287491	-4.62932	Liver	6.25749e-06	0.00429458	-4.5175	5.63938e-06	0.00441281	-4.53948	NA	NA	NA	NA	NA	NA	1	1	1	0	3	2.13262	3.86889	-2.28662	4.26111	-1.69436	4.27903	NA	NA	0.032956	0.00010933	0.0222183	2.03411e-05	0.0901974	1.87711e-05	NA	NA	0.501065	0.0133604	0.561071	0.00857887	0.678525	0.00907518	NA	NA
GRK4	6.8566e-06	0.00263821	4.49809	1.3329e-05	0.00331967	4.35463	Brain_Cerebellar_Hemisphere	1.26639e-06	0.00288813	-4.84496	3.66861e-06	0.00287491	-4.62932	Lung	2.22741e-07	0.000209494	5.17928	1.08017e-06	0.00137364	4.87644	NA	NA	NA	NA	NA	NA	1	1	1	0	3	2.13262	3.86889	-2.28662	4.26111	2.39918	-4.55649	NA	NA	0.032956	0.00010933	0.0222183	2.03411e-05	0.0164319	5.20151e-06	NA	NA	0.501065	0.0133604	0.561071	0.00857887	0.439925	0.0036025	NA	NA
GRK4	6.8566e-06	0.00263821	4.49809	1.3329e-05	0.00331967	4.35463	Brain_Cerebellar_Hemisphere	1.26639e-06	0.00288813	-4.84496	3.66861e-06	0.00287491	-4.62932	Nerve_Tibial	6.64781e-06	0.00394497	-4.50466	1.26088e-05	0.00767911	-4.36679	NA	NA	NA	NA	NA	NA	1	1	1	0	3	2.13262	3.86889	-2.28662	4.26111	-2.04114	4.02591	NA	NA	0.032956	0.00010933	0.0222183	2.03411e-05	0.0412368	5.67552e-05	NA	NA	0.501065	0.0133604	0.561071	0.00857887	0.57536	0.0206765	NA	NA
GRK4	6.8566e-06	0.00263821	4.49809	1.3329e-05	0.00331967	4.35463	Brain_Cerebellar_Hemisphere	1.26639e-06	0.00288813	-4.84496	3.66861e-06	0.00287491	-4.62932	Pancreas	7.2076e-06	0.0044954	-4.48746	6.50725e-06	0.0053918	-4.5092	NA	NA	NA	NA	NA	NA	1	1	1	0	3	2.13262	3.86889	-2.28662	4.26111	-1.68332	4.25042	NA	NA	0.032956	0.00010933	0.0222183	2.03411e-05	0.0923137	2.13366e-05	NA	NA	0.501065	0.0133604	0.561071	0.00857887	0.687669	0.00844042	NA	NA
GRK4	6.8566e-06	0.00263821	4.49809	1.3329e-05	0.00331967	4.35463	Brain_Cerebellar_Hemisphere	1.26639e-06	0.00288813	-4.84496	3.66861e-06	0.00287491	-4.62932	Pituitary	4.8186e-06	0.0028618	4.57253	1.08017e-06	0.00135556	4.87644	NA	NA	NA	NA	NA	NA	1	1	1	0	3	2.13262	3.86889	-2.28662	4.26111	2.56925	-3.77701	NA	NA	0.032956	0.00010933	0.0222183	2.03411e-05	0.0101918	0.000158721	NA	NA	0.501065	0.0133604	0.561071	0.00857887	0.419755	0.0348003	NA	NA
GRK4	6.8566e-06	0.00263821	4.49809	1.3329e-05	0.00331967	4.35463	Brain_Cerebellar_Hemisphere	1.26639e-06	0.00288813	-4.84496	3.66861e-06	0.00287491	-4.62932	Prostate	5.15845e-07	0.000377346	-5.02032	2.45662e-06	0.00157826	-4.7117	NA	NA	NA	NA	NA	NA	1	1	1	0	3	2.13262	3.86889	-2.28662	4.26111	-2.60688	4.26087	NA	NA	0.032956	0.00010933	0.0222183	2.03411e-05	0.00913715	2.03629e-05	NA	NA	0.501065	0.0133604	0.561071	0.00857887	0.391309	0.00835771	NA	NA
GRK4	6.8566e-06	0.00263821	4.49809	1.3329e-05	0.00331967	4.35463	Brain_Cerebellar_Hemisphere	1.26639e-06	0.00288813	-4.84496	3.66861e-06	0.00287491	-4.62932	Skin_Not_Sun_Exposed_Suprapubic	4.18297e-06	0.00253891	-4.60208	3.69204e-06	0.00342794	-4.62801	NA	NA	NA	NA	NA	NA	1	1	1	0	3	2.13262	3.86889	-2.28662	4.26111	-1.71804	4.36475	NA	NA	0.032956	0.00010933	0.0222183	2.03411e-05	0.085789	1.27269e-05	NA	NA	0.501065	0.0133604	0.561071	0.00857887	0.678102	0.00700627	NA	NA
GRK4	6.8566e-06	0.00263821	4.49809	1.3329e-05	0.00331967	4.35463	Brain_Cerebellar_Hemisphere	1.26639e-06	0.00288813	-4.84496	3.66861e-06	0.00287491	-4.62932	Skin_Sun_Exposed_Lower_leg	4.12109e-06	0.0026661	-4.60518	3.62576e-06	0.00318025	-4.63176	NA	NA	NA	NA	NA	NA	1	1	1	0	3	2.13262	3.86889	-2.28662	4.26111	-1.71777	4.36869	NA	NA	0.032956	0.00010933	0.0222183	2.03411e-05	0.0858394	1.24994e-05	NA	NA	0.501065	0.0133604	0.561071	0.00857887	0.688419	0.00682768	NA	NA
GRK4	6.8566e-06	0.00263821	4.49809	1.3329e-05	0.00331967	4.35463	Brain_Cerebellar_Hemisphere	1.26639e-06	0.00288813	-4.84496	3.66861e-06	0.00287491	-4.62932	Spleen	6.9444e-06	0.00408821	-4.49539	6.21867e-06	0.0051958	-4.51882	NA	NA	NA	NA	NA	NA	1	1	1	0	3	2.13262	3.86889	-2.28662	4.26111	-1.68253	4.26055	NA	NA	0.032956	0.00010933	0.0222183	2.03411e-05	0.092467	2.03924e-05	NA	NA	0.501065	0.0133604	0.561071	0.00857887	0.684713	0.00770635	NA	NA
GRK4	6.8566e-06	0.00263821	4.49809	1.3329e-05	0.00331967	4.35463	Brain_Cerebellar_Hemisphere	1.26639e-06	0.00288813	-4.84496	3.66861e-06	0.00287491	-4.62932	Stomach	1.56721e-07	0.000185905	5.24448	1.08017e-06	0.00149095	4.87644	NA	NA	NA	NA	NA	NA	1	1	1	0	3	2.13262	3.86889	-2.28662	4.26111	2.57183	-4.53628	NA	NA	0.032956	0.00010933	0.0222183	2.03411e-05	0.0101164	5.72563e-06	NA	NA	0.501065	0.0133604	0.561071	0.00857887	0.4069	0.00440611	NA	NA
GRK4	6.8566e-06	0.00263821	4.49809	1.3329e-05	0.00331967	4.35463	Brain_Cerebellar_Hemisphere	1.26639e-06	0.00288813	-4.84496	3.66861e-06	0.00287491	-4.62932	Thyroid	5.38471e-06	0.00296031	-4.54921	4.80537e-06	0.00342886	-4.57311	NA	NA	NA	NA	NA	NA	1	1	1	0	3	2.13262	3.86889	-2.28662	4.26111	-1.70224	4.31186	NA	NA	0.032956	0.00010933	0.0222183	2.03411e-05	0.0887096	1.61884e-05	NA	NA	0.501065	0.0133604	0.561071	0.00857887	0.681179	0.00801106	NA	NA
GRK4	6.8566e-06	0.00263821	4.49809	1.3329e-05	0.00331967	4.35463	Brain_Cerebellar_Hemisphere	1.26639e-06	0.00288813	-4.84496	3.66861e-06	0.00287491	-4.62932	Uterus	8.58049e-06	0.00440255	-4.45016	7.76635e-06	0.00649157	-4.47153	NA	NA	NA	NA	NA	NA	1	1	1	0	3	2.13262	3.86889	-2.28662	4.26111	-1.66976	4.21479	NA	NA	0.032956	0.00010933	0.0222183	2.03411e-05	0.0949661	2.50013e-05	NA	NA	0.501065	0.0133604	0.561071	0.00857887	0.689354	0.00964523	NA	NA
GRK4	6.8566e-06	0.00263821	4.49809	1.3329e-05	0.00331967	4.35463	Brain_Cerebellar_Hemisphere	1.26639e-06	0.00288813	-4.84496	3.66861e-06	0.00287491	-4.62932	Vagina	4.94307e-06	0.0026401	-4.56719	1.00937e-05	0.00875825	-4.41516	NA	NA	NA	NA	NA	NA	1	1	1	0	3	2.13262	3.86889	-2.28662	4.26111	-2.06312	4.07864	NA	NA	0.032956	0.00010933	0.0222183	2.03411e-05	0.0391011	4.53006e-05	NA	NA	0.501065	0.0133604	0.561071	0.00857887	0.567704	0.0182415	NA	NA
GRK4	6.8566e-06	0.00263821	4.49809	1.3329e-05	0.00331967	4.35463	Brain_Cerebellar_Hemisphere	1.26639e-06	0.00288813	-4.84496	3.66861e-06	0.00287491	-4.62932	smultixcan	2.88189e-06	0.00185545	4.5671	8.79277e-06	0.00512739	4.32043	NA	NA	NA	NA	NA	NA	1	1	1	0	3	2.13262	3.86889	-2.28662	4.26111	1.90991	-4.18434	NA	NA	0.032956	0.00010933	0.0222183	2.03411e-05	0.0498939	1.83526e-05	NA	NA	0.501065	0.0133604	0.561071	0.00857887	0.588608	0.00798803	NA	NA
GRK4	6.8566e-06	0.00263821	4.49809	1.3329e-05	0.00331967	4.35463	Brain_Cerebellum	2.18183e-06	0.00363617	-4.73581	8.85421e-06	0.00805733	-4.44342	Adipose_Subcutaneous	5.15845e-07	0.000414651	-5.02032	2.45662e-06	0.00179749	-4.7117	NA	NA	NA	NA	NA	NA	1	1	1	0	3	2.13262	3.86889	-2.39617	4.04759	-2.60688	4.26087	NA	NA	0.032956	0.00010933	0.0165674	5.17478e-05	0.00913715	2.03629e-05	NA	NA	0.501065	0.0133604	0.546907	0.0143727	0.371288	0.00907816	NA	NA
GRK4	6.8566e-06	0.00263821	4.49809	1.3329e-05	0.00331967	4.35463	Brain_Cerebellum	2.18183e-06	0.00363617	-4.73581	8.85421e-06	0.00805733	-4.44342	Adipose_Visceral_Omentum	9.51086e-07	0.000644432	4.9015	2.28472e-06	0.00174743	4.72646	NA	NA	NA	NA	NA	NA	1	1	1	0	3	2.13262	3.86889	-2.39617	4.04759	2.31915	-4.34427	NA	NA	0.032956	0.00010933	0.0165674	5.17478e-05	0.0203871	1.39738e-05	NA	NA	0.501065	0.0133604	0.546907	0.0143727	0.473241	0.00659227	NA	NA
GRK4	6.8566e-06	0.00263821	4.49809	1.3329e-05	0.00331967	4.35463	Brain_Cerebellum	2.18183e-06	0.00363617	-4.73581	8.85421e-06	0.00805733	-4.44342	Adrenal_Gland	4.94307e-06	0.0027349	-4.56719	1.00937e-05	0.00651126	-4.41516	NA	NA	NA	NA	NA	NA	1	1	1	0	3	2.13262	3.86889	-2.39617	4.04759	-2.06312	4.07864	NA	NA	0.032956	0.00010933	0.0165674	5.17478e-05	0.0391011	4.53006e-05	NA	NA	0.501065	0.0133604	0.546907	0.0143727	0.578332	0.0143603	NA	NA
GRK4	6.8566e-06	0.00263821	4.49809	1.3329e-05	0.00331967	4.35463	Brain_Cerebellum	2.18183e-06	0.00363617	-4.73581	8.85421e-06	0.00805733	-4.44342	Artery_Aorta	1.36198e-07	0.000130095	5.2703	1.08017e-06	0.00119448	4.87644	NA	NA	NA	NA	NA	NA	1	1	1	0	3	2.13262	3.86889	-2.39617	4.04759	2.64427	-4.52605	NA	NA	0.032956	0.00010933	0.0165674	5.17478e-05	0.00818663	6.00964e-06	NA	NA	0.501065	0.0133604	0.546907	0.0143727	0.381647	0.0037128	NA	NA
GRK4	6.8566e-06	0.00263821	4.49809	1.3329e-05	0.00331967	4.35463	Brain_Cerebellum	2.18183e-06	0.00363617	-4.73581	8.85421e-06	0.00805733	-4.44342	Artery_Tibial	3.86691e-06	0.0022456	-4.61841	3.37857e-06	0.00269958	-4.64635	NA	NA	NA	NA	NA	NA	1	1	1	0	3	2.13262	3.86889	-2.39617	4.04759	-1.71977	4.38328	NA	NA	0.032956	0.00010933	0.0165674	5.17478e-05	0.0854743	1.16903e-05	NA	NA	0.501065	0.0133604	0.546907	0.0143727	0.671236	0.00560569	NA	NA
GRK4	6.8566e-06	0.00263821	4.49809	1.3329e-05	0.00331967	4.35463	Brain_Cerebellum	2.18183e-06	0.00363617	-4.73581	8.85421e-06	0.00805733	-4.44342	Brain_Anterior_cingulate_cortex_BA24	4.76206e-06	0.00470814	4.57501	2.45662e-06	0.00304212	4.7117	NA	NA	NA	NA	NA	NA	1	1	1	0	3	2.13262	3.86889	-2.39617	4.04759	1.43514	-4.50867	NA	NA	0.032956	0.00010933	0.0165674	5.17478e-05	0.151248	6.52362e-06	NA	NA	0.501065	0.0133604	0.546907	0.0143727	0.757214	0.0056156	NA	NA
GRK4	6.8566e-06	0.00263821	4.49809	1.3329e-05	0.00331967	4.35463	Brain_Cerebellum	2.18183e-06	0.00363617	-4.73581	8.85421e-06	0.00805733	-4.44342	Brain_Cerebellar_Hemisphere	1.48225e-06	0.00111243	4.81361	1.17405e-06	0.00116308	4.85997	NA	NA	NA	NA	NA	NA	1	1	1	0	3	2.13262	3.86889	-2.39617	4.04759	1.75328	-4.59586	NA	NA	0.032956	0.00010933	0.0165674	5.17478e-05	0.0795533	4.30966e-06	NA	NA	0.501065	0.0133604	0.546907	0.0143727	0.660511	0.00270052	NA	NA
GRK4	6.8566e-06	0.00263821	4.49809	1.3329e-05	0.00331967	4.35463	Brain_Cerebellum	2.18183e-06	0.00363617	-4.73581	8.85421e-06	0.00805733	-4.44342	Brain_Cerebellum	1.8749e-06	0.00175178	-4.76646	2.56378e-06	0.00243348	-4.70299	NA	NA	NA	NA	NA	NA	1	1	1	0	3	2.13262	3.86889	-2.39617	4.04759	-1.95907	4.39352	NA	NA	0.032956	0.00010933	0.0165674	5.17478e-05	0.0501046	1.11528e-05	NA	NA	0.501065	0.0133604	0.546907	0.0143727	0.605089	0.00579803	NA	NA
GRK4	6.8566e-06	0.00263821	4.49809	1.3329e-05	0.00331967	4.35463	Brain_Cerebellum	2.18183e-06	0.00363617	-4.73581	8.85421e-06	0.00805733	-4.44342	Brain_Cortex	4.94307e-06	0.00354458	-4.56719	1.00937e-05	0.00657763	-4.41516	NA	NA	NA	NA	NA	NA	1	1	1	0	3	2.13262	3.86889	-2.39617	4.04759	-2.06312	4.07864	NA	NA	0.032956	0.00010933	0.0165674	5.17478e-05	0.0391011	4.53006e-05	NA	NA	0.501065	0.0133604	0.546907	0.0143727	0.585055	0.0184573	NA	NA
GRK4	6.8566e-06	0.00263821	4.49809	1.3329e-05	0.00331967	4.35463	Brain_Cerebellum	2.18183e-06	0.00363617	-4.73581	8.85421e-06	0.00805733	-4.44342	Brain_Hippocampus	7.23948e-06	0.00642079	-4.48652	6.56553e-06	0.00673392	-4.50731	NA	NA	NA	NA	NA	NA	1	1	1	0	3	2.13262	3.86889	-2.39617	4.04759	-1.68512	4.24803	NA	NA	0.032956	0.00010933	0.0165674	5.17478e-05	0.0919662	2.15656e-05	NA	NA	0.501065	0.0133604	0.546907	0.0143727	0.699149	0.011212	NA	NA
GRK4	6.8566e-06	0.00263821	4.49809	1.3329e-05	0.00331967	4.35463	Brain_Cerebellum	2.18183e-06	0.00363617	-4.73581	8.85421e-06	0.00805733	-4.44342	Brain_Spinal_cord_cervical_c-1	3.89094e-06	0.00349196	-4.61712	8.9273e-06	0.00913808	-4.44165	NA	NA	NA	NA	NA	NA	1	1	1	0	3	2.13262	3.86889	-2.39617	4.04759	-2.16309	4.07841	NA	NA	0.032956	0.00010933	0.0165674	5.17478e-05	0.0305339	4.5344e-05	NA	NA	0.501065	0.0133604	0.546907	0.0143727	0.570191	0.0238416	NA	NA
GRK4	6.8566e-06	0.00263821	4.49809	1.3329e-05	0.00331967	4.35463	Brain_Cerebellum	2.18183e-06	0.00363617	-4.73581	8.85421e-06	0.00805733	-4.44342	Brain_Substantia_nigra	5.15845e-07	0.000641895	-5.02032	2.45662e-06	0.00405152	-4.7117	NA	NA	NA	NA	NA	NA	1	1	1	0	3	2.13262	3.86889	-2.39617	4.04759	-2.60688	4.26087	NA	NA	0.032956	0.00010933	0.0165674	5.17478e-05	0.00913715	2.03629e-05	NA	NA	0.501065	0.0133604	0.546907	0.0143727	0.401796	0.0103104	NA	NA
GRK4	6.8566e-06	0.00263821	4.49809	1.3329e-05	0.00331967	4.35463	Brain_Cerebellum	2.18183e-06	0.00363617	-4.73581	8.85421e-06	0.00805733	-4.44342	Breast_Mammary_Tissue	1.48225e-06	0.000948694	-4.81361	1.17405e-06	0.00110611	-4.85997	NA	NA	NA	NA	NA	NA	1	1	1	0	3	2.13262	3.86889	-2.39617	4.04759	-1.75328	4.59586	NA	NA	0.032956	0.00010933	0.0165674	5.17478e-05	0.0795533	4.30966e-06	NA	NA	0.501065	0.0133604	0.546907	0.0143727	0.667421	0.00293281	NA	NA
GRK4	6.8566e-06	0.00263821	4.49809	1.3329e-05	0.00331967	4.35463	Brain_Cerebellum	2.18183e-06	0.00363617	-4.73581	8.85421e-06	0.00805733	-4.44342	Colon_Sigmoid	4.94307e-06	0.0031721	-4.56719	1.00937e-05	0.00701176	-4.41516	NA	NA	NA	NA	NA	NA	1	1	1	0	3	2.13262	3.86889	-2.39617	4.04759	-2.06312	4.07864	NA	NA	0.032956	0.00010933	0.0165674	5.17478e-05	0.0391011	4.53006e-05	NA	NA	0.501065	0.0133604	0.546907	0.0143727	0.576856	0.0156831	NA	NA
GRK4	6.8566e-06	0.00263821	4.49809	1.3329e-05	0.00331967	4.35463	Brain_Cerebellum	2.18183e-06	0.00363617	-4.73581	8.85421e-06	0.00805733	-4.44342	Colon_Transverse	2.46773e-07	0.000188234	5.16013	1.08017e-06	0.00107965	4.87644	NA	NA	NA	NA	NA	NA	1	1	1	0	3	2.13262	3.86889	-2.39617	4.04759	2.46603	-4.49841	NA	NA	0.032956	0.00010933	0.0165674	5.17478e-05	0.0136621	6.84641e-06	NA	NA	0.501065	0.0133604	0.546907	0.0143727	0.442628	0.00437096	NA	NA
GRK4	6.8566e-06	0.00263821	4.49809	1.3329e-05	0.00331967	4.35463	Brain_Cerebellum	2.18183e-06	0.00363617	-4.73581	8.85421e-06	0.00805733	-4.44342	Esophagus_Gastroesophageal_Junction	1.86944e-06	0.00107603	4.76705	1.52914e-05	0.00821095	4.32445	NA	NA	NA	NA	NA	NA	1	1	1	0	3	2.13262	3.86889	-2.39617	4.04759	2.64235	-3.91105	NA	NA	0.032956	0.00010933	0.0165674	5.17478e-05	0.00823327	9.18956e-05	NA	NA	0.501065	0.0133604	0.546907	0.0143727	0.371089	0.0241725	NA	NA
GRK4	6.8566e-06	0.00263821	4.49809	1.3329e-05	0.00331967	4.35463	Brain_Cerebellum	2.18183e-06	0.00363617	-4.73581	8.85421e-06	0.00805733	-4.44342	Esophagus_Muscularis	5.39465e-06	0.00281747	-4.54882	4.78698e-06	0.00296259	-4.57391	NA	NA	NA	NA	NA	NA	1	1	1	0	3	2.13262	3.86889	-2.39617	4.04759	-1.69939	4.31339	NA	NA	0.032956	0.00010933	0.0165674	5.17478e-05	0.0892463	1.60773e-05	NA	NA	0.501065	0.0133604	0.546907	0.0143727	0.688138	0.0073148	NA	NA
GRK4	6.8566e-06	0.00263821	4.49809	1.3329e-05	0.00331967	4.35463	Brain_Cerebellum	2.18183e-06	0.00363617	-4.73581	8.85421e-06	0.00805733	-4.44342	Heart_Atrial_Appendage	1.55966e-06	0.00110292	-4.80344	4.65196e-06	0.00368373	-4.5799	NA	NA	NA	NA	NA	NA	1	1	1	0	3	2.13262	3.86889	-2.39617	4.04759	-2.34367	4.17881	NA	NA	0.032956	0.00010933	0.0165674	5.17478e-05	0.0190948	2.93041e-05	NA	NA	0.501065	0.0133604	0.546907	0.0143727	0.475756	0.0108094	NA	NA
GRK4	6.8566e-06	0.00263821	4.49809	1.3329e-05	0.00331967	4.35463	Brain_Cerebellum	2.18183e-06	0.00363617	-4.73581	8.85421e-06	0.00805733	-4.44342	Liver	6.25749e-06	0.00429458	-4.5175	5.63938e-06	0.00441281	-4.53948	NA	NA	NA	NA	NA	NA	1	1	1	0	3	2.13262	3.86889	-2.39617	4.04759	-1.69436	4.27903	NA	NA	0.032956	0.00010933	0.0165674	5.17478e-05	0.0901974	1.87711e-05	NA	NA	0.501065	0.0133604	0.546907	0.0143727	0.678525	0.00907518	NA	NA
GRK4	6.8566e-06	0.00263821	4.49809	1.3329e-05	0.00331967	4.35463	Brain_Cerebellum	2.18183e-06	0.00363617	-4.73581	8.85421e-06	0.00805733	-4.44342	Lung	2.22741e-07	0.000209494	5.17928	1.08017e-06	0.00137364	4.87644	NA	NA	NA	NA	NA	NA	1	1	1	0	3	2.13262	3.86889	-2.39617	4.04759	2.39918	-4.55649	NA	NA	0.032956	0.00010933	0.0165674	5.17478e-05	0.0164319	5.20151e-06	NA	NA	0.501065	0.0133604	0.546907	0.0143727	0.439925	0.0036025	NA	NA
GRK4	6.8566e-06	0.00263821	4.49809	1.3329e-05	0.00331967	4.35463	Brain_Cerebellum	2.18183e-06	0.00363617	-4.73581	8.85421e-06	0.00805733	-4.44342	Nerve_Tibial	6.64781e-06	0.00394497	-4.50466	1.26088e-05	0.00767911	-4.36679	NA	NA	NA	NA	NA	NA	1	1	1	0	3	2.13262	3.86889	-2.39617	4.04759	-2.04114	4.02591	NA	NA	0.032956	0.00010933	0.0165674	5.17478e-05	0.0412368	5.67552e-05	NA	NA	0.501065	0.0133604	0.546907	0.0143727	0.57536	0.0206765	NA	NA
GRK4	6.8566e-06	0.00263821	4.49809	1.3329e-05	0.00331967	4.35463	Brain_Cerebellum	2.18183e-06	0.00363617	-4.73581	8.85421e-06	0.00805733	-4.44342	Pancreas	7.2076e-06	0.0044954	-4.48746	6.50725e-06	0.0053918	-4.5092	NA	NA	NA	NA	NA	NA	1	1	1	0	3	2.13262	3.86889	-2.39617	4.04759	-1.68332	4.25042	NA	NA	0.032956	0.00010933	0.0165674	5.17478e-05	0.0923137	2.13366e-05	NA	NA	0.501065	0.0133604	0.546907	0.0143727	0.687669	0.00844042	NA	NA
GRK4	6.8566e-06	0.00263821	4.49809	1.3329e-05	0.00331967	4.35463	Brain_Cerebellum	2.18183e-06	0.00363617	-4.73581	8.85421e-06	0.00805733	-4.44342	Pituitary	4.8186e-06	0.0028618	4.57253	1.08017e-06	0.00135556	4.87644	NA	NA	NA	NA	NA	NA	1	1	1	0	3	2.13262	3.86889	-2.39617	4.04759	2.56925	-3.77701	NA	NA	0.032956	0.00010933	0.0165674	5.17478e-05	0.0101918	0.000158721	NA	NA	0.501065	0.0133604	0.546907	0.0143727	0.419755	0.0348003	NA	NA
GRK4	6.8566e-06	0.00263821	4.49809	1.3329e-05	0.00331967	4.35463	Brain_Cerebellum	2.18183e-06	0.00363617	-4.73581	8.85421e-06	0.00805733	-4.44342	Prostate	5.15845e-07	0.000377346	-5.02032	2.45662e-06	0.00157826	-4.7117	NA	NA	NA	NA	NA	NA	1	1	1	0	3	2.13262	3.86889	-2.39617	4.04759	-2.60688	4.26087	NA	NA	0.032956	0.00010933	0.0165674	5.17478e-05	0.00913715	2.03629e-05	NA	NA	0.501065	0.0133604	0.546907	0.0143727	0.391309	0.00835771	NA	NA
GRK4	6.8566e-06	0.00263821	4.49809	1.3329e-05	0.00331967	4.35463	Brain_Cerebellum	2.18183e-06	0.00363617	-4.73581	8.85421e-06	0.00805733	-4.44342	Skin_Not_Sun_Exposed_Suprapubic	4.18297e-06	0.00253891	-4.60208	3.69204e-06	0.00342794	-4.62801	NA	NA	NA	NA	NA	NA	1	1	1	0	3	2.13262	3.86889	-2.39617	4.04759	-1.71804	4.36475	NA	NA	0.032956	0.00010933	0.0165674	5.17478e-05	0.085789	1.27269e-05	NA	NA	0.501065	0.0133604	0.546907	0.0143727	0.678102	0.00700627	NA	NA
GRK4	6.8566e-06	0.00263821	4.49809	1.3329e-05	0.00331967	4.35463	Brain_Cerebellum	2.18183e-06	0.00363617	-4.73581	8.85421e-06	0.00805733	-4.44342	Skin_Sun_Exposed_Lower_leg	4.12109e-06	0.0026661	-4.60518	3.62576e-06	0.00318025	-4.63176	NA	NA	NA	NA	NA	NA	1	1	1	0	3	2.13262	3.86889	-2.39617	4.04759	-1.71777	4.36869	NA	NA	0.032956	0.00010933	0.0165674	5.17478e-05	0.0858394	1.24994e-05	NA	NA	0.501065	0.0133604	0.546907	0.0143727	0.688419	0.00682768	NA	NA
GRK4	6.8566e-06	0.00263821	4.49809	1.3329e-05	0.00331967	4.35463	Brain_Cerebellum	2.18183e-06	0.00363617	-4.73581	8.85421e-06	0.00805733	-4.44342	Spleen	6.9444e-06	0.00408821	-4.49539	6.21867e-06	0.0051958	-4.51882	NA	NA	NA	NA	NA	NA	1	1	1	0	3	2.13262	3.86889	-2.39617	4.04759	-1.68253	4.26055	NA	NA	0.032956	0.00010933	0.0165674	5.17478e-05	0.092467	2.03924e-05	NA	NA	0.501065	0.0133604	0.546907	0.0143727	0.684713	0.00770635	NA	NA
GRK4	6.8566e-06	0.00263821	4.49809	1.3329e-05	0.00331967	4.35463	Brain_Cerebellum	2.18183e-06	0.00363617	-4.73581	8.85421e-06	0.00805733	-4.44342	Stomach	1.56721e-07	0.000185905	5.24448	1.08017e-06	0.00149095	4.87644	NA	NA	NA	NA	NA	NA	1	1	1	0	3	2.13262	3.86889	-2.39617	4.04759	2.57183	-4.53628	NA	NA	0.032956	0.00010933	0.0165674	5.17478e-05	0.0101164	5.72563e-06	NA	NA	0.501065	0.0133604	0.546907	0.0143727	0.4069	0.00440611	NA	NA
GRK4	6.8566e-06	0.00263821	4.49809	1.3329e-05	0.00331967	4.35463	Brain_Cerebellum	2.18183e-06	0.00363617	-4.73581	8.85421e-06	0.00805733	-4.44342	Thyroid	5.38471e-06	0.00296031	-4.54921	4.80537e-06	0.00342886	-4.57311	NA	NA	NA	NA	NA	NA	1	1	1	0	3	2.13262	3.86889	-2.39617	4.04759	-1.70224	4.31186	NA	NA	0.032956	0.00010933	0.0165674	5.17478e-05	0.0887096	1.61884e-05	NA	NA	0.501065	0.0133604	0.546907	0.0143727	0.681179	0.00801106	NA	NA
GRK4	6.8566e-06	0.00263821	4.49809	1.3329e-05	0.00331967	4.35463	Brain_Cerebellum	2.18183e-06	0.00363617	-4.73581	8.85421e-06	0.00805733	-4.44342	Uterus	8.58049e-06	0.00440255	-4.45016	7.76635e-06	0.00649157	-4.47153	NA	NA	NA	NA	NA	NA	1	1	1	0	3	2.13262	3.86889	-2.39617	4.04759	-1.66976	4.21479	NA	NA	0.032956	0.00010933	0.0165674	5.17478e-05	0.0949661	2.50013e-05	NA	NA	0.501065	0.0133604	0.546907	0.0143727	0.689354	0.00964523	NA	NA
GRK4	6.8566e-06	0.00263821	4.49809	1.3329e-05	0.00331967	4.35463	Brain_Cerebellum	2.18183e-06	0.00363617	-4.73581	8.85421e-06	0.00805733	-4.44342	Vagina	4.94307e-06	0.0026401	-4.56719	1.00937e-05	0.00875825	-4.41516	NA	NA	NA	NA	NA	NA	1	1	1	0	3	2.13262	3.86889	-2.39617	4.04759	-2.06312	4.07864	NA	NA	0.032956	0.00010933	0.0165674	5.17478e-05	0.0391011	4.53006e-05	NA	NA	0.501065	0.0133604	0.546907	0.0143727	0.567704	0.0182415	NA	NA
GRK4	6.8566e-06	0.00263821	4.49809	1.3329e-05	0.00331967	4.35463	Brain_Cerebellum	2.18183e-06	0.00363617	-4.73581	8.85421e-06	0.00805733	-4.44342	smultixcan	2.88189e-06	0.00185545	4.5671	8.79277e-06	0.00512739	4.32043	NA	NA	NA	NA	NA	NA	1	1	1	0	3	2.13262	3.86889	-2.39617	4.04759	1.90991	-4.18434	NA	NA	0.032956	0.00010933	0.0165674	5.17478e-05	0.0498939	1.83526e-05	NA	NA	0.501065	0.0133604	0.546907	0.0143727	0.588608	0.00798803	NA	NA
