## Supplementary material for "Disentangling the Shared and Differential Genetic Architecture Between COVID-19 and Other Respiratory Disorders: A Multi-Omics Genome-Wide Analysis": C2_COPD.xlsx (part 12 of 15)

### Sheet: T10.commonGene_ddx_ccgwas (continued)
Table 10. Results summary of validated differential genes
GRK4	6.8566e-06	0.00263821	4.49809	1.3329e-05	0.00331967	4.35463	Brain_Nucleus_accumbens_basal_ganglia	1.26639e-06	0.00244056	-4.84496	3.66861e-06	0.00306866	-4.62932	Adipose_Subcutaneous	5.15845e-07	0.000414651	-5.02032	2.45662e-06	0.00179749	-4.7117	NA	NA	NA	NA	NA	NA	1	1	1	0	3	2.13262	3.86889	-2.28662	4.26111	-2.60688	4.26087	NA	NA	0.032956	0.00010933	0.0222183	2.03411e-05	0.00913715	2.03629e-05	NA	NA	0.501065	0.0133604	0.563193	0.00741403	0.371288	0.00907816	NA	NA
GRK4	6.8566e-06	0.00263821	4.49809	1.3329e-05	0.00331967	4.35463	Brain_Nucleus_accumbens_basal_ganglia	1.26639e-06	0.00244056	-4.84496	3.66861e-06	0.00306866	-4.62932	Adipose_Visceral_Omentum	9.51086e-07	0.000644432	4.9015	2.28472e-06	0.00174743	4.72646	NA	NA	NA	NA	NA	NA	1	1	1	0	3	2.13262	3.86889	-2.28662	4.26111	2.31915	-4.34427	NA	NA	0.032956	0.00010933	0.0222183	2.03411e-05	0.0203871	1.39738e-05	NA	NA	0.501065	0.0133604	0.563193	0.00741403	0.473241	0.00659227	NA	NA
GRK4	6.8566e-06	0.00263821	4.49809	1.3329e-05	0.00331967	4.35463	Brain_Nucleus_accumbens_basal_ganglia	1.26639e-06	0.00244056	-4.84496	3.66861e-06	0.00306866	-4.62932	Adrenal_Gland	4.94307e-06	0.0027349	-4.56719	1.00937e-05	0.00651126	-4.41516	NA	NA	NA	NA	NA	NA	1	1	1	0	3	2.13262	3.86889	-2.28662	4.26111	-2.06312	4.07864	NA	NA	0.032956	0.00010933	0.0222183	2.03411e-05	0.0391011	4.53006e-05	NA	NA	0.501065	0.0133604	0.563193	0.00741403	0.578332	0.0143603	NA	NA
GRK4	6.8566e-06	0.00263821	4.49809	1.3329e-05	0.00331967	4.35463	Brain_Nucleus_accumbens_basal_ganglia	1.26639e-06	0.00244056	-4.84496	3.66861e-06	0.00306866	-4.62932	Artery_Aorta	1.36198e-07	0.000130095	5.2703	1.08017e-06	0.00119448	4.87644	NA	NA	NA	NA	NA	NA	1	1	1	0	3	2.13262	3.86889	-2.28662	4.26111	2.64427	-4.52605	NA	NA	0.032956	0.00010933	0.0222183	2.03411e-05	0.00818663	6.00964e-06	NA	NA	0.501065	0.0133604	0.563193	0.00741403	0.381647	0.0037128	NA	NA
GRK4	6.8566e-06	0.00263821	4.49809	1.3329e-05	0.00331967	4.35463	Brain_Nucleus_accumbens_basal_ganglia	1.26639e-06	0.00244056	-4.84496	3.66861e-06	0.00306866	-4.62932	Artery_Tibial	3.86691e-06	0.0022456	-4.61841	3.37857e-06	0.00269958	-4.64635	NA	NA	NA	NA	NA	NA	1	1	1	0	3	2.13262	3.86889	-2.28662	4.26111	-1.71977	4.38328	NA	NA	0.032956	0.00010933	0.0222183	2.03411e-05	0.0854743	1.16903e-05	NA	NA	0.501065	0.0133604	0.563193	0.00741403	0.671236	0.00560569	NA	NA
GRK4	6.8566e-06	0.00263821	4.49809	1.3329e-05	0.00331967	4.35463	Brain_Nucleus_accumbens_basal_ganglia	1.26639e-06	0.00244056	-4.84496	3.66861e-06	0.00306866	-4.62932	Brain_Anterior_cingulate_cortex_BA24	4.76206e-06	0.00470814	4.57501	2.45662e-06	0.00304212	4.7117	NA	NA	NA	NA	NA	NA	1	1	1	0	3	2.13262	3.86889	-2.28662	4.26111	1.43514	-4.50867	NA	NA	0.032956	0.00010933	0.0222183	2.03411e-05	0.151248	6.52362e-06	NA	NA	0.501065	0.0133604	0.563193	0.00741403	0.757214	0.0056156	NA	NA
GRK4	6.8566e-06	0.00263821	4.49809	1.3329e-05	0.00331967	4.35463	Brain_Nucleus_accumbens_basal_ganglia	1.26639e-06	0.00244056	-4.84496	3.66861e-06	0.00306866	-4.62932	Brain_Cerebellar_Hemisphere	1.48225e-06	0.00111243	4.81361	1.17405e-06	0.00116308	4.85997	NA	NA	NA	NA	NA	NA	1	1	1	0	3	2.13262	3.86889	-2.28662	4.26111	1.75328	-4.59586	NA	NA	0.032956	0.00010933	0.0222183	2.03411e-05	0.0795533	4.30966e-06	NA	NA	0.501065	0.0133604	0.563193	0.00741403	0.660511	0.00270052	NA	NA
GRK4	6.8566e-06	0.00263821	4.49809	1.3329e-05	0.00331967	4.35463	Brain_Nucleus_accumbens_basal_ganglia	1.26639e-06	0.00244056	-4.84496	3.66861e-06	0.00306866	-4.62932	Brain_Cerebellum	1.8749e-06	0.00175178	-4.76646	2.56378e-06	0.00243348	-4.70299	NA	NA	NA	NA	NA	NA	1	1	1	0	3	2.13262	3.86889	-2.28662	4.26111	-1.95907	4.39352	NA	NA	0.032956	0.00010933	0.0222183	2.03411e-05	0.0501046	1.11528e-05	NA	NA	0.501065	0.0133604	0.563193	0.00741403	0.605089	0.00579803	NA	NA
GRK4	6.8566e-06	0.00263821	4.49809	1.3329e-05	0.00331967	4.35463	Brain_Nucleus_accumbens_basal_ganglia	1.26639e-06	0.00244056	-4.84496	3.66861e-06	0.00306866	-4.62932	Brain_Cortex	4.94307e-06	0.00354458	-4.56719	1.00937e-05	0.00657763	-4.41516	NA	NA	NA	NA	NA	NA	1	1	1	0	3	2.13262	3.86889	-2.28662	4.26111	-2.06312	4.07864	NA	NA	0.032956	0.00010933	0.0222183	2.03411e-05	0.0391011	4.53006e-05	NA	NA	0.501065	0.0133604	0.563193	0.00741403	0.585055	0.0184573	NA	NA
GRK4	6.8566e-06	0.00263821	4.49809	1.3329e-05	0.00331967	4.35463	Brain_Nucleus_accumbens_basal_ganglia	1.26639e-06	0.00244056	-4.84496	3.66861e-06	0.00306866	-4.62932	Brain_Hippocampus	7.23948e-06	0.00642079	-4.48652	6.56553e-06	0.00673392	-4.50731	NA	NA	NA	NA	NA	NA	1	1	1	0	3	2.13262	3.86889	-2.28662	4.26111	-1.68512	4.24803	NA	NA	0.032956	0.00010933	0.0222183	2.03411e-05	0.0919662	2.15656e-05	NA	NA	0.501065	0.0133604	0.563193	0.00741403	0.699149	0.011212	NA	NA
GRK4	6.8566e-06	0.00263821	4.49809	1.3329e-05	0.00331967	4.35463	Brain_Nucleus_accumbens_basal_ganglia	1.26639e-06	0.00244056	-4.84496	3.66861e-06	0.00306866	-4.62932	Brain_Spinal_cord_cervical_c-1	3.89094e-06	0.00349196	-4.61712	8.9273e-06	0.00913808	-4.44165	NA	NA	NA	NA	NA	NA	1	1	1	0	3	2.13262	3.86889	-2.28662	4.26111	-2.16309	4.07841	NA	NA	0.032956	0.00010933	0.0222183	2.03411e-05	0.0305339	4.5344e-05	NA	NA	0.501065	0.0133604	0.563193	0.00741403	0.570191	0.0238416	NA	NA
GRK4	6.8566e-06	0.00263821	4.49809	1.3329e-05	0.00331967	4.35463	Brain_Nucleus_accumbens_basal_ganglia	1.26639e-06	0.00244056	-4.84496	3.66861e-06	0.00306866	-4.62932	Brain_Substantia_nigra	5.15845e-07	0.000641895	-5.02032	2.45662e-06	0.00405152	-4.7117	NA	NA	NA	NA	NA	NA	1	1	1	0	3	2.13262	3.86889	-2.28662	4.26111	-2.60688	4.26087	NA	NA	0.032956	0.00010933	0.0222183	2.03411e-05	0.00913715	2.03629e-05	NA	NA	0.501065	0.0133604	0.563193	0.00741403	0.401796	0.0103104	NA	NA
GRK4	6.8566e-06	0.00263821	4.49809	1.3329e-05	0.00331967	4.35463	Brain_Nucleus_accumbens_basal_ganglia	1.26639e-06	0.00244056	-4.84496	3.66861e-06	0.00306866	-4.62932	Breast_Mammary_Tissue	1.48225e-06	0.000948694	-4.81361	1.17405e-06	0.00110611	-4.85997	NA	NA	NA	NA	NA	NA	1	1	1	0	3	2.13262	3.86889	-2.28662	4.26111	-1.75328	4.59586	NA	NA	0.032956	0.00010933	0.0222183	2.03411e-05	0.0795533	4.30966e-06	NA	NA	0.501065	0.0133604	0.563193	0.00741403	0.667421	0.00293281	NA	NA
GRK4	6.8566e-06	0.00263821	4.49809	1.3329e-05	0.00331967	4.35463	Brain_Nucleus_accumbens_basal_ganglia	1.26639e-06	0.00244056	-4.84496	3.66861e-06	0.00306866	-4.62932	Colon_Sigmoid	4.94307e-06	0.0031721	-4.56719	1.00937e-05	0.00701176	-4.41516	NA	NA	NA	NA	NA	NA	1	1	1	0	3	2.13262	3.86889	-2.28662	4.26111	-2.06312	4.07864	NA	NA	0.032956	0.00010933	0.0222183	2.03411e-05	0.0391011	4.53006e-05	NA	NA	0.501065	0.0133604	0.563193	0.00741403	0.576856	0.0156831	NA	NA
GRK4	6.8566e-06	0.00263821	4.49809	1.3329e-05	0.00331967	4.35463	Brain_Nucleus_accumbens_basal_ganglia	1.26639e-06	0.00244056	-4.84496	3.66861e-06	0.00306866	-4.62932	Colon_Transverse	2.46773e-07	0.000188234	5.16013	1.08017e-06	0.00107965	4.87644	NA	NA	NA	NA	NA	NA	1	1	1	0	3	2.13262	3.86889	-2.28662	4.26111	2.46603	-4.49841	NA	NA	0.032956	0.00010933	0.0222183	2.03411e-05	0.0136621	6.84641e-06	NA	NA	0.501065	0.0133604	0.563193	0.00741403	0.442628	0.00437096	NA	NA
GRK4	6.8566e-06	0.00263821	4.49809	1.3329e-05	0.00331967	4.35463	Brain_Nucleus_accumbens_basal_ganglia	1.26639e-06	0.00244056	-4.84496	3.66861e-06	0.00306866	-4.62932	Esophagus_Gastroesophageal_Junction	1.86944e-06	0.00107603	4.76705	1.52914e-05	0.00821095	4.32445	NA	NA	NA	NA	NA	NA	1	1	1	0	3	2.13262	3.86889	-2.28662	4.26111	2.64235	-3.91105	NA	NA	0.032956	0.00010933	0.0222183	2.03411e-05	0.00823327	9.18956e-05	NA	NA	0.501065	0.0133604	0.563193	0.00741403	0.371089	0.0241725	NA	NA
GRK4	6.8566e-06	0.00263821	4.49809	1.3329e-05	0.00331967	4.35463	Brain_Nucleus_accumbens_basal_ganglia	1.26639e-06	0.00244056	-4.84496	3.66861e-06	0.00306866	-4.62932	Esophagus_Muscularis	5.39465e-06	0.00281747	-4.54882	4.78698e-06	0.00296259	-4.57391	NA	NA	NA	NA	NA	NA	1	1	1	0	3	2.13262	3.86889	-2.28662	4.26111	-1.69939	4.31339	NA	NA	0.032956	0.00010933	0.0222183	2.03411e-05	0.0892463	1.60773e-05	NA	NA	0.501065	0.0133604	0.563193	0.00741403	0.688138	0.0073148	NA	NA
GRK4	6.8566e-06	0.00263821	4.49809	1.3329e-05	0.00331967	4.35463	Brain_Nucleus_accumbens_basal_ganglia	1.26639e-06	0.00244056	-4.84496	3.66861e-06	0.00306866	-4.62932	Heart_Atrial_Appendage	1.55966e-06	0.00110292	-4.80344	4.65196e-06	0.00368373	-4.5799	NA	NA	NA	NA	NA	NA	1	1	1	0	3	2.13262	3.86889	-2.28662	4.26111	-2.34367	4.17881	NA	NA	0.032956	0.00010933	0.0222183	2.03411e-05	0.0190948	2.93041e-05	NA	NA	0.501065	0.0133604	0.563193	0.00741403	0.475756	0.0108094	NA	NA
GRK4	6.8566e-06	0.00263821	4.49809	1.3329e-05	0.00331967	4.35463	Brain_Nucleus_accumbens_basal_ganglia	1.26639e-06	0.00244056	-4.84496	3.66861e-06	0.00306866	-4.62932	Liver	6.25749e-06	0.00429458	-4.5175	5.63938e-06	0.00441281	-4.53948	NA	NA	NA	NA	NA	NA	1	1	1	0	3	2.13262	3.86889	-2.28662	4.26111	-1.69436	4.27903	NA	NA	0.032956	0.00010933	0.0222183	2.03411e-05	0.0901974	1.87711e-05	NA	NA	0.501065	0.0133604	0.563193	0.00741403	0.678525	0.00907518	NA	NA
GRK4	6.8566e-06	0.00263821	4.49809	1.3329e-05	0.00331967	4.35463	Brain_Nucleus_accumbens_basal_ganglia	1.26639e-06	0.00244056	-4.84496	3.66861e-06	0.00306866	-4.62932	Lung	2.22741e-07	0.000209494	5.17928	1.08017e-06	0.00137364	4.87644	NA	NA	NA	NA	NA	NA	1	1	1	0	3	2.13262	3.86889	-2.28662	4.26111	2.39918	-4.55649	NA	NA	0.032956	0.00010933	0.0222183	2.03411e-05	0.0164319	5.20151e-06	NA	NA	0.501065	0.0133604	0.563193	0.00741403	0.439925	0.0036025	NA	NA
GRK4	6.8566e-06	0.00263821	4.49809	1.3329e-05	0.00331967	4.35463	Brain_Nucleus_accumbens_basal_ganglia	1.26639e-06	0.00244056	-4.84496	3.66861e-06	0.00306866	-4.62932	Nerve_Tibial	6.64781e-06	0.00394497	-4.50466	1.26088e-05	0.00767911	-4.36679	NA	NA	NA	NA	NA	NA	1	1	1	0	3	2.13262	3.86889	-2.28662	4.26111	-2.04114	4.02591	NA	NA	0.032956	0.00010933	0.0222183	2.03411e-05	0.0412368	5.67552e-05	NA	NA	0.501065	0.0133604	0.563193	0.00741403	0.57536	0.0206765	NA	NA
GRK4	6.8566e-06	0.00263821	4.49809	1.3329e-05	0.00331967	4.35463	Brain_Nucleus_accumbens_basal_ganglia	1.26639e-06	0.00244056	-4.84496	3.66861e-06	0.00306866	-4.62932	Pancreas	7.2076e-06	0.0044954	-4.48746	6.50725e-06	0.0053918	-4.5092	NA	NA	NA	NA	NA	NA	1	1	1	0	3	2.13262	3.86889	-2.28662	4.26111	-1.68332	4.25042	NA	NA	0.032956	0.00010933	0.0222183	2.03411e-05	0.0923137	2.13366e-05	NA	NA	0.501065	0.0133604	0.563193	0.00741403	0.687669	0.00844042	NA	NA
GRK4	6.8566e-06	0.00263821	4.49809	1.3329e-05	0.00331967	4.35463	Brain_Nucleus_accumbens_basal_ganglia	1.26639e-06	0.00244056	-4.84496	3.66861e-06	0.00306866	-4.62932	Pituitary	4.8186e-06	0.0028618	4.57253	1.08017e-06	0.00135556	4.87644	NA	NA	NA	NA	NA	NA	1	1	1	0	3	2.13262	3.86889	-2.28662	4.26111	2.56925	-3.77701	NA	NA	0.032956	0.00010933	0.0222183	2.03411e-05	0.0101918	0.000158721	NA	NA	0.501065	0.0133604	0.563193	0.00741403	0.419755	0.0348003	NA	NA
GRK4	6.8566e-06	0.00263821	4.49809	1.3329e-05	0.00331967	4.35463	Brain_Nucleus_accumbens_basal_ganglia	1.26639e-06	0.00244056	-4.84496	3.66861e-06	0.00306866	-4.62932	Prostate	5.15845e-07	0.000377346	-5.02032	2.45662e-06	0.00157826	-4.7117	NA	NA	NA	NA	NA	NA	1	1	1	0	3	2.13262	3.86889	-2.28662	4.26111	-2.60688	4.26087	NA	NA	0.032956	0.00010933	0.0222183	2.03411e-05	0.00913715	2.03629e-05	NA	NA	0.501065	0.0133604	0.563193	0.00741403	0.391309	0.00835771	NA	NA
GRK4	6.8566e-06	0.00263821	4.49809	1.3329e-05	0.00331967	4.35463	Brain_Nucleus_accumbens_basal_ganglia	1.26639e-06	0.00244056	-4.84496	3.66861e-06	0.00306866	-4.62932	Skin_Not_Sun_Exposed_Suprapubic	4.18297e-06	0.00253891	-4.60208	3.69204e-06	0.00342794	-4.62801	NA	NA	NA	NA	NA	NA	1	1	1	0	3	2.13262	3.86889	-2.28662	4.26111	-1.71804	4.36475	NA	NA	0.032956	0.00010933	0.0222183	2.03411e-05	0.085789	1.27269e-05	NA	NA	0.501065	0.0133604	0.563193	0.00741403	0.678102	0.00700627	NA	NA
GRK4	6.8566e-06	0.00263821	4.49809	1.3329e-05	0.00331967	4.35463	Brain_Nucleus_accumbens_basal_ganglia	1.26639e-06	0.00244056	-4.84496	3.66861e-06	0.00306866	-4.62932	Skin_Sun_Exposed_Lower_leg	4.12109e-06	0.0026661	-4.60518	3.62576e-06	0.00318025	-4.63176	NA	NA	NA	NA	NA	NA	1	1	1	0	3	2.13262	3.86889	-2.28662	4.26111	-1.71777	4.36869	NA	NA	0.032956	0.00010933	0.0222183	2.03411e-05	0.0858394	1.24994e-05	NA	NA	0.501065	0.0133604	0.563193	0.00741403	0.688419	0.00682768	NA	NA
GRK4	6.8566e-06	0.00263821	4.49809	1.3329e-05	0.00331967	4.35463	Brain_Nucleus_accumbens_basal_ganglia	1.26639e-06	0.00244056	-4.84496	3.66861e-06	0.00306866	-4.62932	Spleen	6.9444e-06	0.00408821	-4.49539	6.21867e-06	0.0051958	-4.51882	NA	NA	NA	NA	NA	NA	1	1	1	0	3	2.13262	3.86889	-2.28662	4.26111	-1.68253	4.26055	NA	NA	0.032956	0.00010933	0.0222183	2.03411e-05	0.092467	2.03924e-05	NA	NA	0.501065	0.0133604	0.563193	0.00741403	0.684713	0.00770635	NA	NA
GRK4	6.8566e-06	0.00263821	4.49809	1.3329e-05	0.00331967	4.35463	Brain_Nucleus_accumbens_basal_ganglia	1.26639e-06	0.00244056	-4.84496	3.66861e-06	0.00306866	-4.62932	Stomach	1.56721e-07	0.000185905	5.24448	1.08017e-06	0.00149095	4.87644	NA	NA	NA	NA	NA	NA	1	1	1	0	3	2.13262	3.86889	-2.28662	4.26111	2.57183	-4.53628	NA	NA	0.032956	0.00010933	0.0222183	2.03411e-05	0.0101164	5.72563e-06	NA	NA	0.501065	0.0133604	0.563193	0.00741403	0.4069	0.00440611	NA	NA
GRK4	6.8566e-06	0.00263821	4.49809	1.3329e-05	0.00331967	4.35463	Brain_Nucleus_accumbens_basal_ganglia	1.26639e-06	0.00244056	-4.84496	3.66861e-06	0.00306866	-4.62932	Thyroid	5.38471e-06	0.00296031	-4.54921	4.80537e-06	0.00342886	-4.57311	NA	NA	NA	NA	NA	NA	1	1	1	0	3	2.13262	3.86889	-2.28662	4.26111	-1.70224	4.31186	NA	NA	0.032956	0.00010933	0.0222183	2.03411e-05	0.0887096	1.61884e-05	NA	NA	0.501065	0.0133604	0.563193	0.00741403	0.681179	0.00801106	NA	NA
GRK4	6.8566e-06	0.00263821	4.49809	1.3329e-05	0.00331967	4.35463	Brain_Nucleus_accumbens_basal_ganglia	1.26639e-06	0.00244056	-4.84496	3.66861e-06	0.00306866	-4.62932	Uterus	8.58049e-06	0.00440255	-4.45016	7.76635e-06	0.00649157	-4.47153	NA	NA	NA	NA	NA	NA	1	1	1	0	3	2.13262	3.86889	-2.28662	4.26111	-1.66976	4.21479	NA	NA	0.032956	0.00010933	0.0222183	2.03411e-05	0.0949661	2.50013e-05	NA	NA	0.501065	0.0133604	0.563193	0.00741403	0.689354	0.00964523	NA	NA
GRK4	6.8566e-06	0.00263821	4.49809	1.3329e-05	0.00331967	4.35463	Brain_Nucleus_accumbens_basal_ganglia	1.26639e-06	0.00244056	-4.84496	3.66861e-06	0.00306866	-4.62932	Vagina	4.94307e-06	0.0026401	-4.56719	1.00937e-05	0.00875825	-4.41516	NA	NA	NA	NA	NA	NA	1	1	1	0	3	2.13262	3.86889	-2.28662	4.26111	-2.06312	4.07864	NA	NA	0.032956	0.00010933	0.0222183	2.03411e-05	0.0391011	4.53006e-05	NA	NA	0.501065	0.0133604	0.563193	0.00741403	0.567704	0.0182415	NA	NA
GRK4	6.8566e-06	0.00263821	4.49809	1.3329e-05	0.00331967	4.35463	Brain_Nucleus_accumbens_basal_ganglia	1.26639e-06	0.00244056	-4.84496	3.66861e-06	0.00306866	-4.62932	smultixcan	2.88189e-06	0.00185545	4.5671	8.79277e-06	0.00512739	4.32043	NA	NA	NA	NA	NA	NA	1	1	1	0	3	2.13262	3.86889	-2.28662	4.26111	1.90991	-4.18434	NA	NA	0.032956	0.00010933	0.0222183	2.03411e-05	0.0498939	1.83526e-05	NA	NA	0.501065	0.0133604	0.563193	0.00741403	0.588608	0.00798803	NA	NA
GRK4	6.8566e-06	0.00263821	4.49809	1.3329e-05	0.00331967	4.35463	Brain_Spinal_cord_cervical_c-1	5.3667e-07	0.00142902	-5.01272	1.08017e-06	0.00253684	-4.87644	Adipose_Subcutaneous	5.15845e-07	0.000414651	-5.02032	2.45662e-06	0.00179749	-4.7117	NA	NA	NA	NA	NA	NA	1	1	1	0	3	2.13262	3.86889	-2.3195	4.45071	-2.60688	4.26087	NA	NA	0.032956	0.00010933	0.0203681	8.55869e-06	0.00913715	2.03629e-05	NA	NA	0.501065	0.0133604	0.57165	0.0057214	0.371288	0.00907816	NA	NA
GRK4	6.8566e-06	0.00263821	4.49809	1.3329e-05	0.00331967	4.35463	Brain_Spinal_cord_cervical_c-1	5.3667e-07	0.00142902	-5.01272	1.08017e-06	0.00253684	-4.87644	Adipose_Visceral_Omentum	9.51086e-07	0.000644432	4.9015	2.28472e-06	0.00174743	4.72646	NA	NA	NA	NA	NA	NA	1	1	1	0	3	2.13262	3.86889	-2.3195	4.45071	2.31915	-4.34427	NA	NA	0.032956	0.00010933	0.0203681	8.55869e-06	0.0203871	1.39738e-05	NA	NA	0.501065	0.0133604	0.57165	0.0057214	0.473241	0.00659227	NA	NA
GRK4	6.8566e-06	0.00263821	4.49809	1.3329e-05	0.00331967	4.35463	Brain_Spinal_cord_cervical_c-1	5.3667e-07	0.00142902	-5.01272	1.08017e-06	0.00253684	-4.87644	Adrenal_Gland	4.94307e-06	0.0027349	-4.56719	1.00937e-05	0.00651126	-4.41516	NA	NA	NA	NA	NA	NA	1	1	1	0	3	2.13262	3.86889	-2.3195	4.45071	-2.06312	4.07864	NA	NA	0.032956	0.00010933	0.0203681	8.55869e-06	0.0391011	4.53006e-05	NA	NA	0.501065	0.0133604	0.57165	0.0057214	0.578332	0.0143603	NA	NA
GRK4	6.8566e-06	0.00263821	4.49809	1.3329e-05	0.00331967	4.35463	Brain_Spinal_cord_cervical_c-1	5.3667e-07	0.00142902	-5.01272	1.08017e-06	0.00253684	-4.87644	Artery_Aorta	1.36198e-07	0.000130095	5.2703	1.08017e-06	0.00119448	4.87644	NA	NA	NA	NA	NA	NA	1	1	1	0	3	2.13262	3.86889	-2.3195	4.45071	2.64427	-4.52605	NA	NA	0.032956	0.00010933	0.0203681	8.55869e-06	0.00818663	6.00964e-06	NA	NA	0.501065	0.0133604	0.57165	0.0057214	0.381647	0.0037128	NA	NA
GRK4	6.8566e-06	0.00263821	4.49809	1.3329e-05	0.00331967	4.35463	Brain_Spinal_cord_cervical_c-1	5.3667e-07	0.00142902	-5.01272	1.08017e-06	0.00253684	-4.87644	Artery_Tibial	3.86691e-06	0.0022456	-4.61841	3.37857e-06	0.00269958	-4.64635	NA	NA	NA	NA	NA	NA	1	1	1	0	3	2.13262	3.86889	-2.3195	4.45071	-1.71977	4.38328	NA	NA	0.032956	0.00010933	0.0203681	8.55869e-06	0.0854743	1.16903e-05	NA	NA	0.501065	0.0133604	0.57165	0.0057214	0.671236	0.00560569	NA	NA
GRK4	6.8566e-06	0.00263821	4.49809	1.3329e-05	0.00331967	4.35463	Brain_Spinal_cord_cervical_c-1	5.3667e-07	0.00142902	-5.01272	1.08017e-06	0.00253684	-4.87644	Brain_Anterior_cingulate_cortex_BA24	4.76206e-06	0.00470814	4.57501	2.45662e-06	0.00304212	4.7117	NA	NA	NA	NA	NA	NA	1	1	1	0	3	2.13262	3.86889	-2.3195	4.45071	1.43514	-4.50867	NA	NA	0.032956	0.00010933	0.0203681	8.55869e-06	0.151248	6.52362e-06	NA	NA	0.501065	0.0133604	0.57165	0.0057214	0.757214	0.0056156	NA	NA
GRK4	6.8566e-06	0.00263821	4.49809	1.3329e-05	0.00331967	4.35463	Brain_Spinal_cord_cervical_c-1	5.3667e-07	0.00142902	-5.01272	1.08017e-06	0.00253684	-4.87644	Brain_Cerebellar_Hemisphere	1.48225e-06	0.00111243	4.81361	1.17405e-06	0.00116308	4.85997	NA	NA	NA	NA	NA	NA	1	1	1	0	3	2.13262	3.86889	-2.3195	4.45071	1.75328	-4.59586	NA	NA	0.032956	0.00010933	0.0203681	8.55869e-06	0.0795533	4.30966e-06	NA	NA	0.501065	0.0133604	0.57165	0.0057214	0.660511	0.00270052	NA	NA
GRK4	6.8566e-06	0.00263821	4.49809	1.3329e-05	0.00331967	4.35463	Brain_Spinal_cord_cervical_c-1	5.3667e-07	0.00142902	-5.01272	1.08017e-06	0.00253684	-4.87644	Brain_Cerebellum	1.8749e-06	0.00175178	-4.76646	2.56378e-06	0.00243348	-4.70299	NA	NA	NA	NA	NA	NA	1	1	1	0	3	2.13262	3.86889	-2.3195	4.45071	-1.95907	4.39352	NA	NA	0.032956	0.00010933	0.0203681	8.55869e-06	0.0501046	1.11528e-05	NA	NA	0.501065	0.0133604	0.57165	0.0057214	0.605089	0.00579803	NA	NA
GRK4	6.8566e-06	0.00263821	4.49809	1.3329e-05	0.00331967	4.35463	Brain_Spinal_cord_cervical_c-1	5.3667e-07	0.00142902	-5.01272	1.08017e-06	0.00253684	-4.87644	Brain_Cortex	4.94307e-06	0.00354458	-4.56719	1.00937e-05	0.00657763	-4.41516	NA	NA	NA	NA	NA	NA	1	1	1	0	3	2.13262	3.86889	-2.3195	4.45071	-2.06312	4.07864	NA	NA	0.032956	0.00010933	0.0203681	8.55869e-06	0.0391011	4.53006e-05	NA	NA	0.501065	0.0133604	0.57165	0.0057214	0.585055	0.0184573	NA	NA
GRK4	6.8566e-06	0.00263821	4.49809	1.3329e-05	0.00331967	4.35463	Brain_Spinal_cord_cervical_c-1	5.3667e-07	0.00142902	-5.01272	1.08017e-06	0.00253684	-4.87644	Brain_Hippocampus	7.23948e-06	0.00642079	-4.48652	6.56553e-06	0.00673392	-4.50731	NA	NA	NA	NA	NA	NA	1	1	1	0	3	2.13262	3.86889	-2.3195	4.45071	-1.68512	4.24803	NA	NA	0.032956	0.00010933	0.0203681	8.55869e-06	0.0919662	2.15656e-05	NA	NA	0.501065	0.0133604	0.57165	0.0057214	0.699149	0.011212	NA	NA
GRK4	6.8566e-06	0.00263821	4.49809	1.3329e-05	0.00331967	4.35463	Brain_Spinal_cord_cervical_c-1	5.3667e-07	0.00142902	-5.01272	1.08017e-06	0.00253684	-4.87644	Brain_Spinal_cord_cervical_c-1	3.89094e-06	0.00349196	-4.61712	8.9273e-06	0.00913808	-4.44165	NA	NA	NA	NA	NA	NA	1	1	1	0	3	2.13262	3.86889	-2.3195	4.45071	-2.16309	4.07841	NA	NA	0.032956	0.00010933	0.0203681	8.55869e-06	0.0305339	4.5344e-05	NA	NA	0.501065	0.0133604	0.57165	0.0057214	0.570191	0.0238416	NA	NA
GRK4	6.8566e-06	0.00263821	4.49809	1.3329e-05	0.00331967	4.35463	Brain_Spinal_cord_cervical_c-1	5.3667e-07	0.00142902	-5.01272	1.08017e-06	0.00253684	-4.87644	Brain_Substantia_nigra	5.15845e-07	0.000641895	-5.02032	2.45662e-06	0.00405152	-4.7117	NA	NA	NA	NA	NA	NA	1	1	1	0	3	2.13262	3.86889	-2.3195	4.45071	-2.60688	4.26087	NA	NA	0.032956	0.00010933	0.0203681	8.55869e-06	0.00913715	2.03629e-05	NA	NA	0.501065	0.0133604	0.57165	0.0057214	0.401796	0.0103104	NA	NA
GRK4	6.8566e-06	0.00263821	4.49809	1.3329e-05	0.00331967	4.35463	Brain_Spinal_cord_cervical_c-1	5.3667e-07	0.00142902	-5.01272	1.08017e-06	0.00253684	-4.87644	Breast_Mammary_Tissue	1.48225e-06	0.000948694	-4.81361	1.17405e-06	0.00110611	-4.85997	NA	NA	NA	NA	NA	NA	1	1	1	0	3	2.13262	3.86889	-2.3195	4.45071	-1.75328	4.59586	NA	NA	0.032956	0.00010933	0.0203681	8.55869e-06	0.0795533	4.30966e-06	NA	NA	0.501065	0.0133604	0.57165	0.0057214	0.667421	0.00293281	NA	NA
GRK4	6.8566e-06	0.00263821	4.49809	1.3329e-05	0.00331967	4.35463	Brain_Spinal_cord_cervical_c-1	5.3667e-07	0.00142902	-5.01272	1.08017e-06	0.00253684	-4.87644	Colon_Sigmoid	4.94307e-06	0.0031721	-4.56719	1.00937e-05	0.00701176	-4.41516	NA	NA	NA	NA	NA	NA	1	1	1	0	3	2.13262	3.86889	-2.3195	4.45071	-2.06312	4.07864	NA	NA	0.032956	0.00010933	0.0203681	8.55869e-06	0.0391011	4.53006e-05	NA	NA	0.501065	0.0133604	0.57165	0.0057214	0.576856	0.0156831	NA	NA
GRK4	6.8566e-06	0.00263821	4.49809	1.3329e-05	0.00331967	4.35463	Brain_Spinal_cord_cervical_c-1	5.3667e-07	0.00142902	-5.01272	1.08017e-06	0.00253684	-4.87644	Colon_Transverse	2.46773e-07	0.000188234	5.16013	1.08017e-06	0.00107965	4.87644	NA	NA	NA	NA	NA	NA	1	1	1	0	3	2.13262	3.86889	-2.3195	4.45071	2.46603	-4.49841	NA	NA	0.032956	0.00010933	0.0203681	8.55869e-06	0.0136621	6.84641e-06	NA	NA	0.501065	0.0133604	0.57165	0.0057214	0.442628	0.00437096	NA	NA
GRK4	6.8566e-06	0.00263821	4.49809	1.3329e-05	0.00331967	4.35463	Brain_Spinal_cord_cervical_c-1	5.3667e-07	0.00142902	-5.01272	1.08017e-06	0.00253684	-4.87644	Esophagus_Gastroesophageal_Junction	1.86944e-06	0.00107603	4.76705	1.52914e-05	0.00821095	4.32445	NA	NA	NA	NA	NA	NA	1	1	1	0	3	2.13262	3.86889	-2.3195	4.45071	2.64235	-3.91105	NA	NA	0.032956	0.00010933	0.0203681	8.55869e-06	0.00823327	9.18956e-05	NA	NA	0.501065	0.0133604	0.57165	0.0057214	0.371089	0.0241725	NA	NA
GRK4	6.8566e-06	0.00263821	4.49809	1.3329e-05	0.00331967	4.35463	Brain_Spinal_cord_cervical_c-1	5.3667e-07	0.00142902	-5.01272	1.08017e-06	0.00253684	-4.87644	Esophagus_Muscularis	5.39465e-06	0.00281747	-4.54882	4.78698e-06	0.00296259	-4.57391	NA	NA	NA	NA	NA	NA	1	1	1	0	3	2.13262	3.86889	-2.3195	4.45071	-1.69939	4.31339	NA	NA	0.032956	0.00010933	0.0203681	8.55869e-06	0.0892463	1.60773e-05	NA	NA	0.501065	0.0133604	0.57165	0.0057214	0.688138	0.0073148	NA	NA
GRK4	6.8566e-06	0.00263821	4.49809	1.3329e-05	0.00331967	4.35463	Brain_Spinal_cord_cervical_c-1	5.3667e-07	0.00142902	-5.01272	1.08017e-06	0.00253684	-4.87644	Heart_Atrial_Appendage	1.55966e-06	0.00110292	-4.80344	4.65196e-06	0.00368373	-4.5799	NA	NA	NA	NA	NA	NA	1	1	1	0	3	2.13262	3.86889	-2.3195	4.45071	-2.34367	4.17881	NA	NA	0.032956	0.00010933	0.0203681	8.55869e-06	0.0190948	2.93041e-05	NA	NA	0.501065	0.0133604	0.57165	0.0057214	0.475756	0.0108094	NA	NA
GRK4	6.8566e-06	0.00263821	4.49809	1.3329e-05	0.00331967	4.35463	Brain_Spinal_cord_cervical_c-1	5.3667e-07	0.00142902	-5.01272	1.08017e-06	0.00253684	-4.87644	Liver	6.25749e-06	0.00429458	-4.5175	5.63938e-06	0.00441281	-4.53948	NA	NA	NA	NA	NA	NA	1	1	1	0	3	2.13262	3.86889	-2.3195	4.45071	-1.69436	4.27903	NA	NA	0.032956	0.00010933	0.0203681	8.55869e-06	0.0901974	1.87711e-05	NA	NA	0.501065	0.0133604	0.57165	0.0057214	0.678525	0.00907518	NA	NA
GRK4	6.8566e-06	0.00263821	4.49809	1.3329e-05	0.00331967	4.35463	Brain_Spinal_cord_cervical_c-1	5.3667e-07	0.00142902	-5.01272	1.08017e-06	0.00253684	-4.87644	Lung	2.22741e-07	0.000209494	5.17928	1.08017e-06	0.00137364	4.87644	NA	NA	NA	NA	NA	NA	1	1	1	0	3	2.13262	3.86889	-2.3195	4.45071	2.39918	-4.55649	NA	NA	0.032956	0.00010933	0.0203681	8.55869e-06	0.0164319	5.20151e-06	NA	NA	0.501065	0.0133604	0.57165	0.0057214	0.439925	0.0036025	NA	NA
GRK4	6.8566e-06	0.00263821	4.49809	1.3329e-05	0.00331967	4.35463	Brain_Spinal_cord_cervical_c-1	5.3667e-07	0.00142902	-5.01272	1.08017e-06	0.00253684	-4.87644	Nerve_Tibial	6.64781e-06	0.00394497	-4.50466	1.26088e-05	0.00767911	-4.36679	NA	NA	NA	NA	NA	NA	1	1	1	0	3	2.13262	3.86889	-2.3195	4.45071	-2.04114	4.02591	NA	NA	0.032956	0.00010933	0.0203681	8.55869e-06	0.0412368	5.67552e-05	NA	NA	0.501065	0.0133604	0.57165	0.0057214	0.57536	0.0206765	NA	NA
GRK4	6.8566e-06	0.00263821	4.49809	1.3329e-05	0.00331967	4.35463	Brain_Spinal_cord_cervical_c-1	5.3667e-07	0.00142902	-5.01272	1.08017e-06	0.00253684	-4.87644	Pancreas	7.2076e-06	0.0044954	-4.48746	6.50725e-06	0.0053918	-4.5092	NA	NA	NA	NA	NA	NA	1	1	1	0	3	2.13262	3.86889	-2.3195	4.45071	-1.68332	4.25042	NA	NA	0.032956	0.00010933	0.0203681	8.55869e-06	0.0923137	2.13366e-05	NA	NA	0.501065	0.0133604	0.57165	0.0057214	0.687669	0.00844042	NA	NA
GRK4	6.8566e-06	0.00263821	4.49809	1.3329e-05	0.00331967	4.35463	Brain_Spinal_cord_cervical_c-1	5.3667e-07	0.00142902	-5.01272	1.08017e-06	0.00253684	-4.87644	Pituitary	4.8186e-06	0.0028618	4.57253	1.08017e-06	0.00135556	4.87644	NA	NA	NA	NA	NA	NA	1	1	1	0	3	2.13262	3.86889	-2.3195	4.45071	2.56925	-3.77701	NA	NA	0.032956	0.00010933	0.0203681	8.55869e-06	0.0101918	0.000158721	NA	NA	0.501065	0.0133604	0.57165	0.0057214	0.419755	0.0348003	NA	NA
GRK4	6.8566e-06	0.00263821	4.49809	1.3329e-05	0.00331967	4.35463	Brain_Spinal_cord_cervical_c-1	5.3667e-07	0.00142902	-5.01272	1.08017e-06	0.00253684	-4.87644	Prostate	5.15845e-07	0.000377346	-5.02032	2.45662e-06	0.00157826	-4.7117	NA	NA	NA	NA	NA	NA	1	1	1	0	3	2.13262	3.86889	-2.3195	4.45071	-2.60688	4.26087	NA	NA	0.032956	0.00010933	0.0203681	8.55869e-06	0.00913715	2.03629e-05	NA	NA	0.501065	0.0133604	0.57165	0.0057214	0.391309	0.00835771	NA	NA
GRK4	6.8566e-06	0.00263821	4.49809	1.3329e-05	0.00331967	4.35463	Brain_Spinal_cord_cervical_c-1	5.3667e-07	0.00142902	-5.01272	1.08017e-06	0.00253684	-4.87644	Skin_Not_Sun_Exposed_Suprapubic	4.18297e-06	0.00253891	-4.60208	3.69204e-06	0.00342794	-4.62801	NA	NA	NA	NA	NA	NA	1	1	1	0	3	2.13262	3.86889	-2.3195	4.45071	-1.71804	4.36475	NA	NA	0.032956	0.00010933	0.0203681	8.55869e-06	0.085789	1.27269e-05	NA	NA	0.501065	0.0133604	0.57165	0.0057214	0.678102	0.00700627	NA	NA
GRK4	6.8566e-06	0.00263821	4.49809	1.3329e-05	0.00331967	4.35463	Brain_Spinal_cord_cervical_c-1	5.3667e-07	0.00142902	-5.01272	1.08017e-06	0.00253684	-4.87644	Skin_Sun_Exposed_Lower_leg	4.12109e-06	0.0026661	-4.60518	3.62576e-06	0.00318025	-4.63176	NA	NA	NA	NA	NA	NA	1	1	1	0	3	2.13262	3.86889	-2.3195	4.45071	-1.71777	4.36869	NA	NA	0.032956	0.00010933	0.0203681	8.55869e-06	0.0858394	1.24994e-05	NA	NA	0.501065	0.0133604	0.57165	0.0057214	0.688419	0.00682768	NA	NA
GRK4	6.8566e-06	0.00263821	4.49809	1.3329e-05	0.00331967	4.35463	Brain_Spinal_cord_cervical_c-1	5.3667e-07	0.00142902	-5.01272	1.08017e-06	0.00253684	-4.87644	Spleen	6.9444e-06	0.00408821	-4.49539	6.21867e-06	0.0051958	-4.51882	NA	NA	NA	NA	NA	NA	1	1	1	0	3	2.13262	3.86889	-2.3195	4.45071	-1.68253	4.26055	NA	NA	0.032956	0.00010933	0.0203681	8.55869e-06	0.092467	2.03924e-05	NA	NA	0.501065	0.0133604	0.57165	0.0057214	0.684713	0.00770635	NA	NA
GRK4	6.8566e-06	0.00263821	4.49809	1.3329e-05	0.00331967	4.35463	Brain_Spinal_cord_cervical_c-1	5.3667e-07	0.00142902	-5.01272	1.08017e-06	0.00253684	-4.87644	Stomach	1.56721e-07	0.000185905	5.24448	1.08017e-06	0.00149095	4.87644	NA	NA	NA	NA	NA	NA	1	1	1	0	3	2.13262	3.86889	-2.3195	4.45071	2.57183	-4.53628	NA	NA	0.032956	0.00010933	0.0203681	8.55869e-06	0.0101164	5.72563e-06	NA	NA	0.501065	0.0133604	0.57165	0.0057214	0.4069	0.00440611	NA	NA
GRK4	6.8566e-06	0.00263821	4.49809	1.3329e-05	0.00331967	4.35463	Brain_Spinal_cord_cervical_c-1	5.3667e-07	0.00142902	-5.01272	1.08017e-06	0.00253684	-4.87644	Thyroid	5.38471e-06	0.00296031	-4.54921	4.80537e-06	0.00342886	-4.57311	NA	NA	NA	NA	NA	NA	1	1	1	0	3	2.13262	3.86889	-2.3195	4.45071	-1.70224	4.31186	NA	NA	0.032956	0.00010933	0.0203681	8.55869e-06	0.0887096	1.61884e-05	NA	NA	0.501065	0.0133604	0.57165	0.0057214	0.681179	0.00801106	NA	NA
GRK4	6.8566e-06	0.00263821	4.49809	1.3329e-05	0.00331967	4.35463	Brain_Spinal_cord_cervical_c-1	5.3667e-07	0.00142902	-5.01272	1.08017e-06	0.00253684	-4.87644	Uterus	8.58049e-06	0.00440255	-4.45016	7.76635e-06	0.00649157	-4.47153	NA	NA	NA	NA	NA	NA	1	1	1	0	3	2.13262	3.86889	-2.3195	4.45071	-1.66976	4.21479	NA	NA	0.032956	0.00010933	0.0203681	8.55869e-06	0.0949661	2.50013e-05	NA	NA	0.501065	0.0133604	0.57165	0.0057214	0.689354	0.00964523	NA	NA
GRK4	6.8566e-06	0.00263821	4.49809	1.3329e-05	0.00331967	4.35463	Brain_Spinal_cord_cervical_c-1	5.3667e-07	0.00142902	-5.01272	1.08017e-06	0.00253684	-4.87644	Vagina	4.94307e-06	0.0026401	-4.56719	1.00937e-05	0.00875825	-4.41516	NA	NA	NA	NA	NA	NA	1	1	1	0	3	2.13262	3.86889	-2.3195	4.45071	-2.06312	4.07864	NA	NA	0.032956	0.00010933	0.0203681	8.55869e-06	0.0391011	4.53006e-05	NA	NA	0.501065	0.0133604	0.57165	0.0057214	0.567704	0.0182415	NA	NA
GRK4	6.8566e-06	0.00263821	4.49809	1.3329e-05	0.00331967	4.35463	Brain_Spinal_cord_cervical_c-1	5.3667e-07	0.00142902	-5.01272	1.08017e-06	0.00253684	-4.87644	smultixcan	2.88189e-06	0.00185545	4.5671	8.79277e-06	0.00512739	4.32043	NA	NA	NA	NA	NA	NA	1	1	1	0	3	2.13262	3.86889	-2.3195	4.45071	1.90991	-4.18434	NA	NA	0.032956	0.00010933	0.0203681	8.55869e-06	0.0498939	1.83526e-05	NA	NA	0.501065	0.0133604	0.57165	0.0057214	0.588608	0.00798803	NA	NA
GRK4	6.8566e-06	0.00263821	4.49809	1.3329e-05	0.00331967	4.35463	Breast_Mammary_Tissue	2.82082e-07	0.000431373	-5.13504	1.08017e-06	0.00208582	-4.87644	Adipose_Subcutaneous	5.15845e-07	0.000414651	-5.02032	2.45662e-06	0.00179749	-4.7117	NA	NA	NA	NA	NA	NA	1	1	1	0	3	2.13262	3.86889	-2.68645	4.34996	-2.60688	4.26087	NA	NA	0.032956	0.00010933	0.00722154	1.36163e-05	0.00913715	2.03629e-05	NA	NA	0.501065	0.0133604	0.404287	0.00573926	0.371288	0.00907816	NA	NA
GRK4	6.8566e-06	0.00263821	4.49809	1.3329e-05	0.00331967	4.35463	Breast_Mammary_Tissue	2.82082e-07	0.000431373	-5.13504	1.08017e-06	0.00208582	-4.87644	Adipose_Visceral_Omentum	9.51086e-07	0.000644432	4.9015	2.28472e-06	0.00174743	4.72646	NA	NA	NA	NA	NA	NA	1	1	1	0	3	2.13262	3.86889	-2.68645	4.34996	2.31915	-4.34427	NA	NA	0.032956	0.00010933	0.00722154	1.36163e-05	0.0203871	1.39738e-05	NA	NA	0.501065	0.0133604	0.404287	0.00573926	0.473241	0.00659227	NA	NA
GRK4	6.8566e-06	0.00263821	4.49809	1.3329e-05	0.00331967	4.35463	Breast_Mammary_Tissue	2.82082e-07	0.000431373	-5.13504	1.08017e-06	0.00208582	-4.87644	Adrenal_Gland	4.94307e-06	0.0027349	-4.56719	1.00937e-05	0.00651126	-4.41516	NA	NA	NA	NA	NA	NA	1	1	1	0	3	2.13262	3.86889	-2.68645	4.34996	-2.06312	4.07864	NA	NA	0.032956	0.00010933	0.00722154	1.36163e-05	0.0391011	4.53006e-05	NA	NA	0.501065	0.0133604	0.404287	0.00573926	0.578332	0.0143603	NA	NA
GRK4	6.8566e-06	0.00263821	4.49809	1.3329e-05	0.00331967	4.35463	Breast_Mammary_Tissue	2.82082e-07	0.000431373	-5.13504	1.08017e-06	0.00208582	-4.87644	Artery_Aorta	1.36198e-07	0.000130095	5.2703	1.08017e-06	0.00119448	4.87644	NA	NA	NA	NA	NA	NA	1	1	1	0	3	2.13262	3.86889	-2.68645	4.34996	2.64427	-4.52605	NA	NA	0.032956	0.00010933	0.00722154	1.36163e-05	0.00818663	6.00964e-06	NA	NA	0.501065	0.0133604	0.404287	0.00573926	0.381647	0.0037128	NA	NA
GRK4	6.8566e-06	0.00263821	4.49809	1.3329e-05	0.00331967	4.35463	Breast_Mammary_Tissue	2.82082e-07	0.000431373	-5.13504	1.08017e-06	0.00208582	-4.87644	Artery_Tibial	3.86691e-06	0.0022456	-4.61841	3.37857e-06	0.00269958	-4.64635	NA	NA	NA	NA	NA	NA	1	1	1	0	3	2.13262	3.86889	-2.68645	4.34996	-1.71977	4.38328	NA	NA	0.032956	0.00010933	0.00722154	1.36163e-05	0.0854743	1.16903e-05	NA	NA	0.501065	0.0133604	0.404287	0.00573926	0.671236	0.00560569	NA	NA
GRK4	6.8566e-06	0.00263821	4.49809	1.3329e-05	0.00331967	4.35463	Breast_Mammary_Tissue	2.82082e-07	0.000431373	-5.13504	1.08017e-06	0.00208582	-4.87644	Brain_Anterior_cingulate_cortex_BA24	4.76206e-06	0.00470814	4.57501	2.45662e-06	0.00304212	4.7117	NA	NA	NA	NA	NA	NA	1	1	1	0	3	2.13262	3.86889	-2.68645	4.34996	1.43514	-4.50867	NA	NA	0.032956	0.00010933	0.00722154	1.36163e-05	0.151248	6.52362e-06	NA	NA	0.501065	0.0133604	0.404287	0.00573926	0.757214	0.0056156	NA	NA
GRK4	6.8566e-06	0.00263821	4.49809	1.3329e-05	0.00331967	4.35463	Breast_Mammary_Tissue	2.82082e-07	0.000431373	-5.13504	1.08017e-06	0.00208582	-4.87644	Brain_Cerebellar_Hemisphere	1.48225e-06	0.00111243	4.81361	1.17405e-06	0.00116308	4.85997	NA	NA	NA	NA	NA	NA	1	1	1	0	3	2.13262	3.86889	-2.68645	4.34996	1.75328	-4.59586	NA	NA	0.032956	0.00010933	0.00722154	1.36163e-05	0.0795533	4.30966e-06	NA	NA	0.501065	0.0133604	0.404287	0.00573926	0.660511	0.00270052	NA	NA
GRK4	6.8566e-06	0.00263821	4.49809	1.3329e-05	0.00331967	4.35463	Breast_Mammary_Tissue	2.82082e-07	0.000431373	-5.13504	1.08017e-06	0.00208582	-4.87644	Brain_Cerebellum	1.8749e-06	0.00175178	-4.76646	2.56378e-06	0.00243348	-4.70299	NA	NA	NA	NA	NA	NA	1	1	1	0	3	2.13262	3.86889	-2.68645	4.34996	-1.95907	4.39352	NA	NA	0.032956	0.00010933	0.00722154	1.36163e-05	0.0501046	1.11528e-05	NA	NA	0.501065	0.0133604	0.404287	0.00573926	0.605089	0.00579803	NA	NA
GRK4	6.8566e-06	0.00263821	4.49809	1.3329e-05	0.00331967	4.35463	Breast_Mammary_Tissue	2.82082e-07	0.000431373	-5.13504	1.08017e-06	0.00208582	-4.87644	Brain_Cortex	4.94307e-06	0.00354458	-4.56719	1.00937e-05	0.00657763	-4.41516	NA	NA	NA	NA	NA	NA	1	1	1	0	3	2.13262	3.86889	-2.68645	4.34996	-2.06312	4.07864	NA	NA	0.032956	0.00010933	0.00722154	1.36163e-05	0.0391011	4.53006e-05	NA	NA	0.501065	0.0133604	0.404287	0.00573926	0.585055	0.0184573	NA	NA
GRK4	6.8566e-06	0.00263821	4.49809	1.3329e-05	0.00331967	4.35463	Breast_Mammary_Tissue	2.82082e-07	0.000431373	-5.13504	1.08017e-06	0.00208582	-4.87644	Brain_Hippocampus	7.23948e-06	0.00642079	-4.48652	6.56553e-06	0.00673392	-4.50731	NA	NA	NA	NA	NA	NA	1	1	1	0	3	2.13262	3.86889	-2.68645	4.34996	-1.68512	4.24803	NA	NA	0.032956	0.00010933	0.00722154	1.36163e-05	0.0919662	2.15656e-05	NA	NA	0.501065	0.0133604	0.404287	0.00573926	0.699149	0.011212	NA	NA
GRK4	6.8566e-06	0.00263821	4.49809	1.3329e-05	0.00331967	4.35463	Breast_Mammary_Tissue	2.82082e-07	0.000431373	-5.13504	1.08017e-06	0.00208582	-4.87644	Brain_Spinal_cord_cervical_c-1	3.89094e-06	0.00349196	-4.61712	8.9273e-06	0.00913808	-4.44165	NA	NA	NA	NA	NA	NA	1	1	1	0	3	2.13262	3.86889	-2.68645	4.34996	-2.16309	4.07841	NA	NA	0.032956	0.00010933	0.00722154	1.36163e-05	0.0305339	4.5344e-05	NA	NA	0.501065	0.0133604	0.404287	0.00573926	0.570191	0.0238416	NA	NA
GRK4	6.8566e-06	0.00263821	4.49809	1.3329e-05	0.00331967	4.35463	Breast_Mammary_Tissue	2.82082e-07	0.000431373	-5.13504	1.08017e-06	0.00208582	-4.87644	Brain_Substantia_nigra	5.15845e-07	0.000641895	-5.02032	2.45662e-06	0.00405152	-4.7117	NA	NA	NA	NA	NA	NA	1	1	1	0	3	2.13262	3.86889	-2.68645	4.34996	-2.60688	4.26087	NA	NA	0.032956	0.00010933	0.00722154	1.36163e-05	0.00913715	2.03629e-05	NA	NA	0.501065	0.0133604	0.404287	0.00573926	0.401796	0.0103104	NA	NA
GRK4	6.8566e-06	0.00263821	4.49809	1.3329e-05	0.00331967	4.35463	Breast_Mammary_Tissue	2.82082e-07	0.000431373	-5.13504	1.08017e-06	0.00208582	-4.87644	Breast_Mammary_Tissue	1.48225e-06	0.000948694	-4.81361	1.17405e-06	0.00110611	-4.85997	NA	NA	NA	NA	NA	NA	1	1	1	0	3	2.13262	3.86889	-2.68645	4.34996	-1.75328	4.59586	NA	NA	0.032956	0.00010933	0.00722154	1.36163e-05	0.0795533	4.30966e-06	NA	NA	0.501065	0.0133604	0.404287	0.00573926	0.667421	0.00293281	NA	NA
GRK4	6.8566e-06	0.00263821	4.49809	1.3329e-05	0.00331967	4.35463	Breast_Mammary_Tissue	2.82082e-07	0.000431373	-5.13504	1.08017e-06	0.00208582	-4.87644	Colon_Sigmoid	4.94307e-06	0.0031721	-4.56719	1.00937e-05	0.00701176	-4.41516	NA	NA	NA	NA	NA	NA	1	1	1	0	3	2.13262	3.86889	-2.68645	4.34996	-2.06312	4.07864	NA	NA	0.032956	0.00010933	0.00722154	1.36163e-05	0.0391011	4.53006e-05	NA	NA	0.501065	0.0133604	0.404287	0.00573926	0.576856	0.0156831	NA	NA
GRK4	6.8566e-06	0.00263821	4.49809	1.3329e-05	0.00331967	4.35463	Breast_Mammary_Tissue	2.82082e-07	0.000431373	-5.13504	1.08017e-06	0.00208582	-4.87644	Colon_Transverse	2.46773e-07	0.000188234	5.16013	1.08017e-06	0.00107965	4.87644	NA	NA	NA	NA	NA	NA	1	1	1	0	3	2.13262	3.86889	-2.68645	4.34996	2.46603	-4.49841	NA	NA	0.032956	0.00010933	0.00722154	1.36163e-05	0.0136621	6.84641e-06	NA	NA	0.501065	0.0133604	0.404287	0.00573926	0.442628	0.00437096	NA	NA
GRK4	6.8566e-06	0.00263821	4.49809	1.3329e-05	0.00331967	4.35463	Breast_Mammary_Tissue	2.82082e-07	0.000431373	-5.13504	1.08017e-06	0.00208582	-4.87644	Esophagus_Gastroesophageal_Junction	1.86944e-06	0.00107603	4.76705	1.52914e-05	0.00821095	4.32445	NA	NA	NA	NA	NA	NA	1	1	1	0	3	2.13262	3.86889	-2.68645	4.34996	2.64235	-3.91105	NA	NA	0.032956	0.00010933	0.00722154	1.36163e-05	0.00823327	9.18956e-05	NA	NA	0.501065	0.0133604	0.404287	0.00573926	0.371089	0.0241725	NA	NA
GRK4	6.8566e-06	0.00263821	4.49809	1.3329e-05	0.00331967	4.35463	Breast_Mammary_Tissue	2.82082e-07	0.000431373	-5.13504	1.08017e-06	0.00208582	-4.87644	Esophagus_Muscularis	5.39465e-06	0.00281747	-4.54882	4.78698e-06	0.00296259	-4.57391	NA	NA	NA	NA	NA	NA	1	1	1	0	3	2.13262	3.86889	-2.68645	4.34996	-1.69939	4.31339	NA	NA	0.032956	0.00010933	0.00722154	1.36163e-05	0.0892463	1.60773e-05	NA	NA	0.501065	0.0133604	0.404287	0.00573926	0.688138	0.0073148	NA	NA
GRK4	6.8566e-06	0.00263821	4.49809	1.3329e-05	0.00331967	4.35463	Breast_Mammary_Tissue	2.82082e-07	0.000431373	-5.13504	1.08017e-06	0.00208582	-4.87644	Heart_Atrial_Appendage	1.55966e-06	0.00110292	-4.80344	4.65196e-06	0.00368373	-4.5799	NA	NA	NA	NA	NA	NA	1	1	1	0	3	2.13262	3.86889	-2.68645	4.34996	-2.34367	4.17881	NA	NA	0.032956	0.00010933	0.00722154	1.36163e-05	0.0190948	2.93041e-05	NA	NA	0.501065	0.0133604	0.404287	0.00573926	0.475756	0.0108094	NA	NA
GRK4	6.8566e-06	0.00263821	4.49809	1.3329e-05	0.00331967	4.35463	Breast_Mammary_Tissue	2.82082e-07	0.000431373	-5.13504	1.08017e-06	0.00208582	-4.87644	Liver	6.25749e-06	0.00429458	-4.5175	5.63938e-06	0.00441281	-4.53948	NA	NA	NA	NA	NA	NA	1	1	1	0	3	2.13262	3.86889	-2.68645	4.34996	-1.69436	4.27903	NA	NA	0.032956	0.00010933	0.00722154	1.36163e-05	0.0901974	1.87711e-05	NA	NA	0.501065	0.0133604	0.404287	0.00573926	0.678525	0.00907518	NA	NA
GRK4	6.8566e-06	0.00263821	4.49809	1.3329e-05	0.00331967	4.35463	Breast_Mammary_Tissue	2.82082e-07	0.000431373	-5.13504	1.08017e-06	0.00208582	-4.87644	Lung	2.22741e-07	0.000209494	5.17928	1.08017e-06	0.00137364	4.87644	NA	NA	NA	NA	NA	NA	1	1	1	0	3	2.13262	3.86889	-2.68645	4.34996	2.39918	-4.55649	NA	NA	0.032956	0.00010933	0.00722154	1.36163e-05	0.0164319	5.20151e-06	NA	NA	0.501065	0.0133604	0.404287	0.00573926	0.439925	0.0036025	NA	NA
GRK4	6.8566e-06	0.00263821	4.49809	1.3329e-05	0.00331967	4.35463	Breast_Mammary_Tissue	2.82082e-07	0.000431373	-5.13504	1.08017e-06	0.00208582	-4.87644	Nerve_Tibial	6.64781e-06	0.00394497	-4.50466	1.26088e-05	0.00767911	-4.36679	NA	NA	NA	NA	NA	NA	1	1	1	0	3	2.13262	3.86889	-2.68645	4.34996	-2.04114	4.02591	NA	NA	0.032956	0.00010933	0.00722154	1.36163e-05	0.0412368	5.67552e-05	NA	NA	0.501065	0.0133604	0.404287	0.00573926	0.57536	0.0206765	NA	NA
GRK4	6.8566e-06	0.00263821	4.49809	1.3329e-05	0.00331967	4.35463	Breast_Mammary_Tissue	2.82082e-07	0.000431373	-5.13504	1.08017e-06	0.00208582	-4.87644	Pancreas	7.2076e-06	0.0044954	-4.48746	6.50725e-06	0.0053918	-4.5092	NA	NA	NA	NA	NA	NA	1	1	1	0	3	2.13262	3.86889	-2.68645	4.34996	-1.68332	4.25042	NA	NA	0.032956	0.00010933	0.00722154	1.36163e-05	0.0923137	2.13366e-05	NA	NA	0.501065	0.0133604	0.404287	0.00573926	0.687669	0.00844042	NA	NA
GRK4	6.8566e-06	0.00263821	4.49809	1.3329e-05	0.00331967	4.35463	Breast_Mammary_Tissue	2.82082e-07	0.000431373	-5.13504	1.08017e-06	0.00208582	-4.87644	Pituitary	4.8186e-06	0.0028618	4.57253	1.08017e-06	0.00135556	4.87644	NA	NA	NA	NA	NA	NA	1	1	1	0	3	2.13262	3.86889	-2.68645	4.34996	2.56925	-3.77701	NA	NA	0.032956	0.00010933	0.00722154	1.36163e-05	0.0101918	0.000158721	NA	NA	0.501065	0.0133604	0.404287	0.00573926	0.419755	0.0348003	NA	NA
GRK4	6.8566e-06	0.00263821	4.49809	1.3329e-05	0.00331967	4.35463	Breast_Mammary_Tissue	2.82082e-07	0.000431373	-5.13504	1.08017e-06	0.00208582	-4.87644	Prostate	5.15845e-07	0.000377346	-5.02032	2.45662e-06	0.00157826	-4.7117	NA	NA	NA	NA	NA	NA	1	1	1	0	3	2.13262	3.86889	-2.68645	4.34996	-2.60688	4.26087	NA	NA	0.032956	0.00010933	0.00722154	1.36163e-05	0.00913715	2.03629e-05	NA	NA	0.501065	0.0133604	0.404287	0.00573926	0.391309	0.00835771	NA	NA
GRK4	6.8566e-06	0.00263821	4.49809	1.3329e-05	0.00331967	4.35463	Breast_Mammary_Tissue	2.82082e-07	0.000431373	-5.13504	1.08017e-06	0.00208582	-4.87644	Skin_Not_Sun_Exposed_Suprapubic	4.18297e-06	0.00253891	-4.60208	3.69204e-06	0.00342794	-4.62801	NA	NA	NA	NA	NA	NA	1	1	1	0	3	2.13262	3.86889	-2.68645	4.34996	-1.71804	4.36475	NA	NA	0.032956	0.00010933	0.00722154	1.36163e-05	0.085789	1.27269e-05	NA	NA	0.501065	0.0133604	0.404287	0.00573926	0.678102	0.00700627	NA	NA
GRK4	6.8566e-06	0.00263821	4.49809	1.3329e-05	0.00331967	4.35463	Breast_Mammary_Tissue	2.82082e-07	0.000431373	-5.13504	1.08017e-06	0.00208582	-4.87644	Skin_Sun_Exposed_Lower_leg	4.12109e-06	0.0026661	-4.60518	3.62576e-06	0.00318025	-4.63176	NA	NA	NA	NA	NA	NA	1	1	1	0	3	2.13262	3.86889	-2.68645	4.34996	-1.71777	4.36869	NA	NA	0.032956	0.00010933	0.00722154	1.36163e-05	0.0858394	1.24994e-05	NA	NA	0.501065	0.0133604	0.404287	0.00573926	0.688419	0.00682768	NA	NA
GRK4	6.8566e-06	0.00263821	4.49809	1.3329e-05	0.00331967	4.35463	Breast_Mammary_Tissue	2.82082e-07	0.000431373	-5.13504	1.08017e-06	0.00208582	-4.87644	Spleen	6.9444e-06	0.00408821	-4.49539	6.21867e-06	0.0051958	-4.51882	NA	NA	NA	NA	NA	NA	1	1	1	0	3	2.13262	3.86889	-2.68645	4.34996	-1.68253	4.26055	NA	NA	0.032956	0.00010933	0.00722154	1.36163e-05	0.092467	2.03924e-05	NA	NA	0.501065	0.0133604	0.404287	0.00573926	0.684713	0.00770635	NA	NA
GRK4	6.8566e-06	0.00263821	4.49809	1.3329e-05	0.00331967	4.35463	Breast_Mammary_Tissue	2.82082e-07	0.000431373	-5.13504	1.08017e-06	0.00208582	-4.87644	Stomach	1.56721e-07	0.000185905	5.24448	1.08017e-06	0.00149095	4.87644	NA	NA	NA	NA	NA	NA	1	1	1	0	3	2.13262	3.86889	-2.68645	4.34996	2.57183	-4.53628	NA	NA	0.032956	0.00010933	0.00722154	1.36163e-05	0.0101164	5.72563e-06	NA	NA	0.501065	0.0133604	0.404287	0.00573926	0.4069	0.00440611	NA	NA
GRK4	6.8566e-06	0.00263821	4.49809	1.3329e-05	0.00331967	4.35463	Breast_Mammary_Tissue	2.82082e-07	0.000431373	-5.13504	1.08017e-06	0.00208582	-4.87644	Thyroid	5.38471e-06	0.00296031	-4.54921	4.80537e-06	0.00342886	-4.57311	NA	NA	NA	NA	NA	NA	1	1	1	0	3	2.13262	3.86889	-2.68645	4.34996	-1.70224	4.31186	NA	NA	0.032956	0.00010933	0.00722154	1.36163e-05	0.0887096	1.61884e-05	NA	NA	0.501065	0.0133604	0.404287	0.00573926	0.681179	0.00801106	NA	NA
GRK4	6.8566e-06	0.00263821	4.49809	1.3329e-05	0.00331967	4.35463	Breast_Mammary_Tissue	2.82082e-07	0.000431373	-5.13504	1.08017e-06	0.00208582	-4.87644	Uterus	8.58049e-06	0.00440255	-4.45016	7.76635e-06	0.00649157	-4.47153	NA	NA	NA	NA	NA	NA	1	1	1	0	3	2.13262	3.86889	-2.68645	4.34996	-1.66976	4.21479	NA	NA	0.032956	0.00010933	0.00722154	1.36163e-05	0.0949661	2.50013e-05	NA	NA	0.501065	0.0133604	0.404287	0.00573926	0.689354	0.00964523	NA	NA
GRK4	6.8566e-06	0.00263821	4.49809	1.3329e-05	0.00331967	4.35463	Breast_Mammary_Tissue	2.82082e-07	0.000431373	-5.13504	1.08017e-06	0.00208582	-4.87644	Vagina	4.94307e-06	0.0026401	-4.56719	1.00937e-05	0.00875825	-4.41516	NA	NA	NA	NA	NA	NA	1	1	1	0	3	2.13262	3.86889	-2.68645	4.34996	-2.06312	4.07864	NA	NA	0.032956	0.00010933	0.00722154	1.36163e-05	0.0391011	4.53006e-05	NA	NA	0.501065	0.0133604	0.404287	0.00573926	0.567704	0.0182415	NA	NA
GRK4	6.8566e-06	0.00263821	4.49809	1.3329e-05	0.00331967	4.35463	Breast_Mammary_Tissue	2.82082e-07	0.000431373	-5.13504	1.08017e-06	0.00208582	-4.87644	smultixcan	2.88189e-06	0.00185545	4.5671	8.79277e-06	0.00512739	4.32043	NA	NA	NA	NA	NA	NA	1	1	1	0	3	2.13262	3.86889	-2.68645	4.34996	1.90991	-4.18434	NA	NA	0.032956	0.00010933	0.00722154	1.36163e-05	0.0498939	1.83526e-05	NA	NA	0.501065	0.0133604	0.404287	0.00573926	0.588608	0.00798803	NA	NA
GRK4	6.8566e-06	0.00263821	4.49809	1.3329e-05	0.00331967	4.35463	Cells_Cultured_fibroblasts	2.27094e-06	0.00209014	-4.72769	1.08017e-06	0.00228909	-4.87644	Adipose_Subcutaneous	5.15845e-07	0.000414651	-5.02032	2.45662e-06	0.00179749	-4.7117	NA	NA	NA	NA	NA	NA	1	1	1	0	3	2.13262	3.86889	-2.05597	4.29213	-2.60688	4.26087	NA	NA	0.032956	0.00010933	0.039785	1.76965e-05	0.00913715	2.03629e-05	NA	NA	0.501065	0.0133604	0.616321	0.00948072	0.371288	0.00907816	NA	NA
GRK4	6.8566e-06	0.00263821	4.49809	1.3329e-05	0.00331967	4.35463	Cells_Cultured_fibroblasts	2.27094e-06	0.00209014	-4.72769	1.08017e-06	0.00228909	-4.87644	Adipose_Visceral_Omentum	9.51086e-07	0.000644432	4.9015	2.28472e-06	0.00174743	4.72646	NA	NA	NA	NA	NA	NA	1	1	1	0	3	2.13262	3.86889	-2.05597	4.29213	2.31915	-4.34427	NA	NA	0.032956	0.00010933	0.039785	1.76965e-05	0.0203871	1.39738e-05	NA	NA	0.501065	0.0133604	0.616321	0.00948072	0.473241	0.00659227	NA	NA
GRK4	6.8566e-06	0.00263821	4.49809	1.3329e-05	0.00331967	4.35463	Cells_Cultured_fibroblasts	2.27094e-06	0.00209014	-4.72769	1.08017e-06	0.00228909	-4.87644	Adrenal_Gland	4.94307e-06	0.0027349	-4.56719	1.00937e-05	0.00651126	-4.41516	NA	NA	NA	NA	NA	NA	1	1	1	0	3	2.13262	3.86889	-2.05597	4.29213	-2.06312	4.07864	NA	NA	0.032956	0.00010933	0.039785	1.76965e-05	0.0391011	4.53006e-05	NA	NA	0.501065	0.0133604	0.616321	0.00948072	0.578332	0.0143603	NA	NA
GRK4	6.8566e-06	0.00263821	4.49809	1.3329e-05	0.00331967	4.35463	Cells_Cultured_fibroblasts	2.27094e-06	0.00209014	-4.72769	1.08017e-06	0.00228909	-4.87644	Artery_Aorta	1.36198e-07	0.000130095	5.2703	1.08017e-06	0.00119448	4.87644	NA	NA	NA	NA	NA	NA	1	1	1	0	3	2.13262	3.86889	-2.05597	4.29213	2.64427	-4.52605	NA	NA	0.032956	0.00010933	0.039785	1.76965e-05	0.00818663	6.00964e-06	NA	NA	0.501065	0.0133604	0.616321	0.00948072	0.381647	0.0037128	NA	NA
GRK4	6.8566e-06	0.00263821	4.49809	1.3329e-05	0.00331967	4.35463	Cells_Cultured_fibroblasts	2.27094e-06	0.00209014	-4.72769	1.08017e-06	0.00228909	-4.87644	Artery_Tibial	3.86691e-06	0.0022456	-4.61841	3.37857e-06	0.00269958	-4.64635	NA	NA	NA	NA	NA	NA	1	1	1	0	3	2.13262	3.86889	-2.05597	4.29213	-1.71977	4.38328	NA	NA	0.032956	0.00010933	0.039785	1.76965e-05	0.0854743	1.16903e-05	NA	NA	0.501065	0.0133604	0.616321	0.00948072	0.671236	0.00560569	NA	NA
GRK4	6.8566e-06	0.00263821	4.49809	1.3329e-05	0.00331967	4.35463	Cells_Cultured_fibroblasts	2.27094e-06	0.00209014	-4.72769	1.08017e-06	0.00228909	-4.87644	Brain_Anterior_cingulate_cortex_BA24	4.76206e-06	0.00470814	4.57501	2.45662e-06	0.00304212	4.7117	NA	NA	NA	NA	NA	NA	1	1	1	0	3	2.13262	3.86889	-2.05597	4.29213	1.43514	-4.50867	NA	NA	0.032956	0.00010933	0.039785	1.76965e-05	0.151248	6.52362e-06	NA	NA	0.501065	0.0133604	0.616321	0.00948072	0.757214	0.0056156	NA	NA
GRK4	6.8566e-06	0.00263821	4.49809	1.3329e-05	0.00331967	4.35463	Cells_Cultured_fibroblasts	2.27094e-06	0.00209014	-4.72769	1.08017e-06	0.00228909	-4.87644	Brain_Cerebellar_Hemisphere	1.48225e-06	0.00111243	4.81361	1.17405e-06	0.00116308	4.85997	NA	NA	NA	NA	NA	NA	1	1	1	0	3	2.13262	3.86889	-2.05597	4.29213	1.75328	-4.59586	NA	NA	0.032956	0.00010933	0.039785	1.76965e-05	0.0795533	4.30966e-06	NA	NA	0.501065	0.0133604	0.616321	0.00948072	0.660511	0.00270052	NA	NA
GRK4	6.8566e-06	0.00263821	4.49809	1.3329e-05	0.00331967	4.35463	Cells_Cultured_fibroblasts	2.27094e-06	0.00209014	-4.72769	1.08017e-06	0.00228909	-4.87644	Brain_Cerebellum	1.8749e-06	0.00175178	-4.76646	2.56378e-06	0.00243348	-4.70299	NA	NA	NA	NA	NA	NA	1	1	1	0	3	2.13262	3.86889	-2.05597	4.29213	-1.95907	4.39352	NA	NA	0.032956	0.00010933	0.039785	1.76965e-05	0.0501046	1.11528e-05	NA	NA	0.501065	0.0133604	0.616321	0.00948072	0.605089	0.00579803	NA	NA
GRK4	6.8566e-06	0.00263821	4.49809	1.3329e-05	0.00331967	4.35463	Cells_Cultured_fibroblasts	2.27094e-06	0.00209014	-4.72769	1.08017e-06	0.00228909	-4.87644	Brain_Cortex	4.94307e-06	0.00354458	-4.56719	1.00937e-05	0.00657763	-4.41516	NA	NA	NA	NA	NA	NA	1	1	1	0	3	2.13262	3.86889	-2.05597	4.29213	-2.06312	4.07864	NA	NA	0.032956	0.00010933	0.039785	1.76965e-05	0.0391011	4.53006e-05	NA	NA	0.501065	0.0133604	0.616321	0.00948072	0.585055	0.0184573	NA	NA
GRK4	6.8566e-06	0.00263821	4.49809	1.3329e-05	0.00331967	4.35463	Cells_Cultured_fibroblasts	2.27094e-06	0.00209014	-4.72769	1.08017e-06	0.00228909	-4.87644	Brain_Hippocampus	7.23948e-06	0.00642079	-4.48652	6.56553e-06	0.00673392	-4.50731	NA	NA	NA	NA	NA	NA	1	1	1	0	3	2.13262	3.86889	-2.05597	4.29213	-1.68512	4.24803	NA	NA	0.032956	0.00010933	0.039785	1.76965e-05	0.0919662	2.15656e-05	NA	NA	0.501065	0.0133604	0.616321	0.00948072	0.699149	0.011212	NA	NA
GRK4	6.8566e-06	0.00263821	4.49809	1.3329e-05	0.00331967	4.35463	Cells_Cultured_fibroblasts	2.27094e-06	0.00209014	-4.72769	1.08017e-06	0.00228909	-4.87644	Brain_Spinal_cord_cervical_c-1	3.89094e-06	0.00349196	-4.61712	8.9273e-06	0.00913808	-4.44165	NA	NA	NA	NA	NA	NA	1	1	1	0	3	2.13262	3.86889	-2.05597	4.29213	-2.16309	4.07841	NA	NA	0.032956	0.00010933	0.039785	1.76965e-05	0.0305339	4.5344e-05	NA	NA	0.501065	0.0133604	0.616321	0.00948072	0.570191	0.0238416	NA	NA
GRK4	6.8566e-06	0.00263821	4.49809	1.3329e-05	0.00331967	4.35463	Cells_Cultured_fibroblasts	2.27094e-06	0.00209014	-4.72769	1.08017e-06	0.00228909	-4.87644	Brain_Substantia_nigra	5.15845e-07	0.000641895	-5.02032	2.45662e-06	0.00405152	-4.7117	NA	NA	NA	NA	NA	NA	1	1	1	0	3	2.13262	3.86889	-2.05597	4.29213	-2.60688	4.26087	NA	NA	0.032956	0.00010933	0.039785	1.76965e-05	0.00913715	2.03629e-05	NA	NA	0.501065	0.0133604	0.616321	0.00948072	0.401796	0.0103104	NA	NA
GRK4	6.8566e-06	0.00263821	4.49809	1.3329e-05	0.00331967	4.35463	Cells_Cultured_fibroblasts	2.27094e-06	0.00209014	-4.72769	1.08017e-06	0.00228909	-4.87644	Breast_Mammary_Tissue	1.48225e-06	0.000948694	-4.81361	1.17405e-06	0.00110611	-4.85997	NA	NA	NA	NA	NA	NA	1	1	1	0	3	2.13262	3.86889	-2.05597	4.29213	-1.75328	4.59586	NA	NA	0.032956	0.00010933	0.039785	1.76965e-05	0.0795533	4.30966e-06	NA	NA	0.501065	0.0133604	0.616321	0.00948072	0.667421	0.00293281	NA	NA
GRK4	6.8566e-06	0.00263821	4.49809	1.3329e-05	0.00331967	4.35463	Cells_Cultured_fibroblasts	2.27094e-06	0.00209014	-4.72769	1.08017e-06	0.00228909	-4.87644	Colon_Sigmoid	4.94307e-06	0.0031721	-4.56719	1.00937e-05	0.00701176	-4.41516	NA	NA	NA	NA	NA	NA	1	1	1	0	3	2.13262	3.86889	-2.05597	4.29213	-2.06312	4.07864	NA	NA	0.032956	0.00010933	0.039785	1.76965e-05	0.0391011	4.53006e-05	NA	NA	0.501065	0.0133604	0.616321	0.00948072	0.576856	0.0156831	NA	NA
GRK4	6.8566e-06	0.00263821	4.49809	1.3329e-05	0.00331967	4.35463	Cells_Cultured_fibroblasts	2.27094e-06	0.00209014	-4.72769	1.08017e-06	0.00228909	-4.87644	Colon_Transverse	2.46773e-07	0.000188234	5.16013	1.08017e-06	0.00107965	4.87644	NA	NA	NA	NA	NA	NA	1	1	1	0	3	2.13262	3.86889	-2.05597	4.29213	2.46603	-4.49841	NA	NA	0.032956	0.00010933	0.039785	1.76965e-05	0.0136621	6.84641e-06	NA	NA	0.501065	0.0133604	0.616321	0.00948072	0.442628	0.00437096	NA	NA
GRK4	6.8566e-06	0.00263821	4.49809	1.3329e-05	0.00331967	4.35463	Cells_Cultured_fibroblasts	2.27094e-06	0.00209014	-4.72769	1.08017e-06	0.00228909	-4.87644	Esophagus_Gastroesophageal_Junction	1.86944e-06	0.00107603	4.76705	1.52914e-05	0.00821095	4.32445	NA	NA	NA	NA	NA	NA	1	1	1	0	3	2.13262	3.86889	-2.05597	4.29213	2.64235	-3.91105	NA	NA	0.032956	0.00010933	0.039785	1.76965e-05	0.00823327	9.18956e-05	NA	NA	0.501065	0.0133604	0.616321	0.00948072	0.371089	0.0241725	NA	NA
GRK4	6.8566e-06	0.00263821	4.49809	1.3329e-05	0.00331967	4.35463	Cells_Cultured_fibroblasts	2.27094e-06	0.00209014	-4.72769	1.08017e-06	0.00228909	-4.87644	Esophagus_Muscularis	5.39465e-06	0.00281747	-4.54882	4.78698e-06	0.00296259	-4.57391	NA	NA	NA	NA	NA	NA	1	1	1	0	3	2.13262	3.86889	-2.05597	4.29213	-1.69939	4.31339	NA	NA	0.032956	0.00010933	0.039785	1.76965e-05	0.0892463	1.60773e-05	NA	NA	0.501065	0.0133604	0.616321	0.00948072	0.688138	0.0073148	NA	NA
GRK4	6.8566e-06	0.00263821	4.49809	1.3329e-05	0.00331967	4.35463	Cells_Cultured_fibroblasts	2.27094e-06	0.00209014	-4.72769	1.08017e-06	0.00228909	-4.87644	Heart_Atrial_Appendage	1.55966e-06	0.00110292	-4.80344	4.65196e-06	0.00368373	-4.5799	NA	NA	NA	NA	NA	NA	1	1	1	0	3	2.13262	3.86889	-2.05597	4.29213	-2.34367	4.17881	NA	NA	0.032956	0.00010933	0.039785	1.76965e-05	0.0190948	2.93041e-05	NA	NA	0.501065	0.0133604	0.616321	0.00948072	0.475756	0.0108094	NA	NA
GRK4	6.8566e-06	0.00263821	4.49809	1.3329e-05	0.00331967	4.35463	Cells_Cultured_fibroblasts	2.27094e-06	0.00209014	-4.72769	1.08017e-06	0.00228909	-4.87644	Liver	6.25749e-06	0.00429458	-4.5175	5.63938e-06	0.00441281	-4.53948	NA	NA	NA	NA	NA	NA	1	1	1	0	3	2.13262	3.86889	-2.05597	4.29213	-1.69436	4.27903	NA	NA	0.032956	0.00010933	0.039785	1.76965e-05	0.0901974	1.87711e-05	NA	NA	0.501065	0.0133604	0.616321	0.00948072	0.678525	0.00907518	NA	NA
GRK4	6.8566e-06	0.00263821	4.49809	1.3329e-05	0.00331967	4.35463	Cells_Cultured_fibroblasts	2.27094e-06	0.00209014	-4.72769	1.08017e-06	0.00228909	-4.87644	Lung	2.22741e-07	0.000209494	5.17928	1.08017e-06	0.00137364	4.87644	NA	NA	NA	NA	NA	NA	1	1	1	0	3	2.13262	3.86889	-2.05597	4.29213	2.39918	-4.55649	NA	NA	0.032956	0.00010933	0.039785	1.76965e-05	0.0164319	5.20151e-06	NA	NA	0.501065	0.0133604	0.616321	0.00948072	0.439925	0.0036025	NA	NA
GRK4	6.8566e-06	0.00263821	4.49809	1.3329e-05	0.00331967	4.35463	Cells_Cultured_fibroblasts	2.27094e-06	0.00209014	-4.72769	1.08017e-06	0.00228909	-4.87644	Nerve_Tibial	6.64781e-06	0.00394497	-4.50466	1.26088e-05	0.00767911	-4.36679	NA	NA	NA	NA	NA	NA	1	1	1	0	3	2.13262	3.86889	-2.05597	4.29213	-2.04114	4.02591	NA	NA	0.032956	0.00010933	0.039785	1.76965e-05	0.0412368	5.67552e-05	NA	NA	0.501065	0.0133604	0.616321	0.00948072	0.57536	0.0206765	NA	NA
GRK4	6.8566e-06	0.00263821	4.49809	1.3329e-05	0.00331967	4.35463	Cells_Cultured_fibroblasts	2.27094e-06	0.00209014	-4.72769	1.08017e-06	0.00228909	-4.87644	Pancreas	7.2076e-06	0.0044954	-4.48746	6.50725e-06	0.0053918	-4.5092	NA	NA	NA	NA	NA	NA	1	1	1	0	3	2.13262	3.86889	-2.05597	4.29213	-1.68332	4.25042	NA	NA	0.032956	0.00010933	0.039785	1.76965e-05	0.0923137	2.13366e-05	NA	NA	0.501065	0.0133604	0.616321	0.00948072	0.687669	0.00844042	NA	NA
GRK4	6.8566e-06	0.00263821	4.49809	1.3329e-05	0.00331967	4.35463	Cells_Cultured_fibroblasts	2.27094e-06	0.00209014	-4.72769	1.08017e-06	0.00228909	-4.87644	Pituitary	4.8186e-06	0.0028618	4.57253	1.08017e-06	0.00135556	4.87644	NA	NA	NA	NA	NA	NA	1	1	1	0	3	2.13262	3.86889	-2.05597	4.29213	2.56925	-3.77701	NA	NA	0.032956	0.00010933	0.039785	1.76965e-05	0.0101918	0.000158721	NA	NA	0.501065	0.0133604	0.616321	0.00948072	0.419755	0.0348003	NA	NA
GRK4	6.8566e-06	0.00263821	4.49809	1.3329e-05	0.00331967	4.35463	Cells_Cultured_fibroblasts	2.27094e-06	0.00209014	-4.72769	1.08017e-06	0.00228909	-4.87644	Prostate	5.15845e-07	0.000377346	-5.02032	2.45662e-06	0.00157826	-4.7117	NA	NA	NA	NA	NA	NA	1	1	1	0	3	2.13262	3.86889	-2.05597	4.29213	-2.60688	4.26087	NA	NA	0.032956	0.00010933	0.039785	1.76965e-05	0.00913715	2.03629e-05	NA	NA	0.501065	0.0133604	0.616321	0.00948072	0.391309	0.00835771	NA	NA
GRK4	6.8566e-06	0.00263821	4.49809	1.3329e-05	0.00331967	4.35463	Cells_Cultured_fibroblasts	2.27094e-06	0.00209014	-4.72769	1.08017e-06	0.00228909	-4.87644	Skin_Not_Sun_Exposed_Suprapubic	4.18297e-06	0.00253891	-4.60208	3.69204e-06	0.00342794	-4.62801	NA	NA	NA	NA	NA	NA	1	1	1	0	3	2.13262	3.86889	-2.05597	4.29213	-1.71804	4.36475	NA	NA	0.032956	0.00010933	0.039785	1.76965e-05	0.085789	1.27269e-05	NA	NA	0.501065	0.0133604	0.616321	0.00948072	0.678102	0.00700627	NA	NA
GRK4	6.8566e-06	0.00263821	4.49809	1.3329e-05	0.00331967	4.35463	Cells_Cultured_fibroblasts	2.27094e-06	0.00209014	-4.72769	1.08017e-06	0.00228909	-4.87644	Skin_Sun_Exposed_Lower_leg	4.12109e-06	0.0026661	-4.60518	3.62576e-06	0.00318025	-4.63176	NA	NA	NA	NA	NA	NA	1	1	1	0	3	2.13262	3.86889	-2.05597	4.29213	-1.71777	4.36869	NA	NA	0.032956	0.00010933	0.039785	1.76965e-05	0.0858394	1.24994e-05	NA	NA	0.501065	0.0133604	0.616321	0.00948072	0.688419	0.00682768	NA	NA
GRK4	6.8566e-06	0.00263821	4.49809	1.3329e-05	0.00331967	4.35463	Cells_Cultured_fibroblasts	2.27094e-06	0.00209014	-4.72769	1.08017e-06	0.00228909	-4.87644	Spleen	6.9444e-06	0.00408821	-4.49539	6.21867e-06	0.0051958	-4.51882	NA	NA	NA	NA	NA	NA	1	1	1	0	3	2.13262	3.86889	-2.05597	4.29213	-1.68253	4.26055	NA	NA	0.032956	0.00010933	0.039785	1.76965e-05	0.092467	2.03924e-05	NA	NA	0.501065	0.0133604	0.616321	0.00948072	0.684713	0.00770635	NA	NA
GRK4	6.8566e-06	0.00263821	4.49809	1.3329e-05	0.00331967	4.35463	Cells_Cultured_fibroblasts	2.27094e-06	0.00209014	-4.72769	1.08017e-06	0.00228909	-4.87644	Stomach	1.56721e-07	0.000185905	5.24448	1.08017e-06	0.00149095	4.87644	NA	NA	NA	NA	NA	NA	1	1	1	0	3	2.13262	3.86889	-2.05597	4.29213	2.57183	-4.53628	NA	NA	0.032956	0.00010933	0.039785	1.76965e-05	0.0101164	5.72563e-06	NA	NA	0.501065	0.0133604	0.616321	0.00948072	0.4069	0.00440611	NA	NA
GRK4	6.8566e-06	0.00263821	4.49809	1.3329e-05	0.00331967	4.35463	Cells_Cultured_fibroblasts	2.27094e-06	0.00209014	-4.72769	1.08017e-06	0.00228909	-4.87644	Thyroid	5.38471e-06	0.00296031	-4.54921	4.80537e-06	0.00342886	-4.57311	NA	NA	NA	NA	NA	NA	1	1	1	0	3	2.13262	3.86889	-2.05597	4.29213	-1.70224	4.31186	NA	NA	0.032956	0.00010933	0.039785	1.76965e-05	0.0887096	1.61884e-05	NA	NA	0.501065	0.0133604	0.616321	0.00948072	0.681179	0.00801106	NA	NA
GRK4	6.8566e-06	0.00263821	4.49809	1.3329e-05	0.00331967	4.35463	Cells_Cultured_fibroblasts	2.27094e-06	0.00209014	-4.72769	1.08017e-06	0.00228909	-4.87644	Uterus	8.58049e-06	0.00440255	-4.45016	7.76635e-06	0.00649157	-4.47153	NA	NA	NA	NA	NA	NA	1	1	1	0	3	2.13262	3.86889	-2.05597	4.29213	-1.66976	4.21479	NA	NA	0.032956	0.00010933	0.039785	1.76965e-05	0.0949661	2.50013e-05	NA	NA	0.501065	0.0133604	0.616321	0.00948072	0.689354	0.00964523	NA	NA
GRK4	6.8566e-06	0.00263821	4.49809	1.3329e-05	0.00331967	4.35463	Cells_Cultured_fibroblasts	2.27094e-06	0.00209014	-4.72769	1.08017e-06	0.00228909	-4.87644	Vagina	4.94307e-06	0.0026401	-4.56719	1.00937e-05	0.00875825	-4.41516	NA	NA	NA	NA	NA	NA	1	1	1	0	3	2.13262	3.86889	-2.05597	4.29213	-2.06312	4.07864	NA	NA	0.032956	0.00010933	0.039785	1.76965e-05	0.0391011	4.53006e-05	NA	NA	0.501065	0.0133604	0.616321	0.00948072	0.567704	0.0182415	NA	NA
GRK4	6.8566e-06	0.00263821	4.49809	1.3329e-05	0.00331967	4.35463	Cells_Cultured_fibroblasts	2.27094e-06	0.00209014	-4.72769	1.08017e-06	0.00228909	-4.87644	smultixcan	2.88189e-06	0.00185545	4.5671	8.79277e-06	0.00512739	4.32043	NA	NA	NA	NA	NA	NA	1	1	1	0	3	2.13262	3.86889	-2.05597	4.29213	1.90991	-4.18434	NA	NA	0.032956	0.00010933	0.039785	1.76965e-05	0.0498939	1.83526e-05	NA	NA	0.501065	0.0133604	0.616321	0.00948072	0.588608	0.00798803	NA	NA
GRK4	6.8566e-06	0.00263821	4.49809	1.3329e-05	0.00331967	4.35463	Colon_Sigmoid	2.57285e-07	0.000443485	-5.15232	1.77946e-06	0.00184263	-4.77698	Adipose_Subcutaneous	5.15845e-07	0.000414651	-5.02032	2.45662e-06	0.00179749	-4.7117	NA	NA	NA	NA	NA	NA	1	1	1	0	3	2.13262	3.86889	-2.76754	4.30307	-2.60688	4.26087	NA	NA	0.032956	0.00010933	0.00564813	1.68446e-05	0.00913715	2.03629e-05	NA	NA	0.501065	0.0133604	0.363628	0.00807376	0.371288	0.00907816	NA	NA
GRK4	6.8566e-06	0.00263821	4.49809	1.3329e-05	0.00331967	4.35463	Colon_Sigmoid	2.57285e-07	0.000443485	-5.15232	1.77946e-06	0.00184263	-4.77698	Adipose_Visceral_Omentum	9.51086e-07	0.000644432	4.9015	2.28472e-06	0.00174743	4.72646	NA	NA	NA	NA	NA	NA	1	1	1	0	3	2.13262	3.86889	-2.76754	4.30307	2.31915	-4.34427	NA	NA	0.032956	0.00010933	0.00564813	1.68446e-05	0.0203871	1.39738e-05	NA	NA	0.501065	0.0133604	0.363628	0.00807376	0.473241	0.00659227	NA	NA
GRK4	6.8566e-06	0.00263821	4.49809	1.3329e-05	0.00331967	4.35463	Colon_Sigmoid	2.57285e-07	0.000443485	-5.15232	1.77946e-06	0.00184263	-4.77698	Adrenal_Gland	4.94307e-06	0.0027349	-4.56719	1.00937e-05	0.00651126	-4.41516	NA	NA	NA	NA	NA	NA	1	1	1	0	3	2.13262	3.86889	-2.76754	4.30307	-2.06312	4.07864	NA	NA	0.032956	0.00010933	0.00564813	1.68446e-05	0.0391011	4.53006e-05	NA	NA	0.501065	0.0133604	0.363628	0.00807376	0.578332	0.0143603	NA	NA
GRK4	6.8566e-06	0.00263821	4.49809	1.3329e-05	0.00331967	4.35463	Colon_Sigmoid	2.57285e-07	0.000443485	-5.15232	1.77946e-06	0.00184263	-4.77698	Artery_Aorta	1.36198e-07	0.000130095	5.2703	1.08017e-06	0.00119448	4.87644	NA	NA	NA	NA	NA	NA	1	1	1	0	3	2.13262	3.86889	-2.76754	4.30307	2.64427	-4.52605	NA	NA	0.032956	0.00010933	0.00564813	1.68446e-05	0.00818663	6.00964e-06	NA	NA	0.501065	0.0133604	0.363628	0.00807376	0.381647	0.0037128	NA	NA
GRK4	6.8566e-06	0.00263821	4.49809	1.3329e-05	0.00331967	4.35463	Colon_Sigmoid	2.57285e-07	0.000443485	-5.15232	1.77946e-06	0.00184263	-4.77698	Artery_Tibial	3.86691e-06	0.0022456	-4.61841	3.37857e-06	0.00269958	-4.64635	NA	NA	NA	NA	NA	NA	1	1	1	0	3	2.13262	3.86889	-2.76754	4.30307	-1.71977	4.38328	NA	NA	0.032956	0.00010933	0.00564813	1.68446e-05	0.0854743	1.16903e-05	NA	NA	0.501065	0.0133604	0.363628	0.00807376	0.671236	0.00560569	NA	NA
GRK4	6.8566e-06	0.00263821	4.49809	1.3329e-05	0.00331967	4.35463	Colon_Sigmoid	2.57285e-07	0.000443485	-5.15232	1.77946e-06	0.00184263	-4.77698	Brain_Anterior_cingulate_cortex_BA24	4.76206e-06	0.00470814	4.57501	2.45662e-06	0.00304212	4.7117	NA	NA	NA	NA	NA	NA	1	1	1	0	3	2.13262	3.86889	-2.76754	4.30307	1.43514	-4.50867	NA	NA	0.032956	0.00010933	0.00564813	1.68446e-05	0.151248	6.52362e-06	NA	NA	0.501065	0.0133604	0.363628	0.00807376	0.757214	0.0056156	NA	NA
GRK4	6.8566e-06	0.00263821	4.49809	1.3329e-05	0.00331967	4.35463	Colon_Sigmoid	2.57285e-07	0.000443485	-5.15232	1.77946e-06	0.00184263	-4.77698	Brain_Cerebellar_Hemisphere	1.48225e-06	0.00111243	4.81361	1.17405e-06	0.00116308	4.85997	NA	NA	NA	NA	NA	NA	1	1	1	0	3	2.13262	3.86889	-2.76754	4.30307	1.75328	-4.59586	NA	NA	0.032956	0.00010933	0.00564813	1.68446e-05	0.0795533	4.30966e-06	NA	NA	0.501065	0.0133604	0.363628	0.00807376	0.660511	0.00270052	NA	NA
GRK4	6.8566e-06	0.00263821	4.49809	1.3329e-05	0.00331967	4.35463	Colon_Sigmoid	2.57285e-07	0.000443485	-5.15232	1.77946e-06	0.00184263	-4.77698	Brain_Cerebellum	1.8749e-06	0.00175178	-4.76646	2.56378e-06	0.00243348	-4.70299	NA	NA	NA	NA	NA	NA	1	1	1	0	3	2.13262	3.86889	-2.76754	4.30307	-1.95907	4.39352	NA	NA	0.032956	0.00010933	0.00564813	1.68446e-05	0.0501046	1.11528e-05	NA	NA	0.501065	0.0133604	0.363628	0.00807376	0.605089	0.00579803	NA	NA
GRK4	6.8566e-06	0.00263821	4.49809	1.3329e-05	0.00331967	4.35463	Colon_Sigmoid	2.57285e-07	0.000443485	-5.15232	1.77946e-06	0.00184263	-4.77698	Brain_Cortex	4.94307e-06	0.00354458	-4.56719	1.00937e-05	0.00657763	-4.41516	NA	NA	NA	NA	NA	NA	1	1	1	0	3	2.13262	3.86889	-2.76754	4.30307	-2.06312	4.07864	NA	NA	0.032956	0.00010933	0.00564813	1.68446e-05	0.0391011	4.53006e-05	NA	NA	0.501065	0.0133604	0.363628	0.00807376	0.585055	0.0184573	NA	NA
GRK4	6.8566e-06	0.00263821	4.49809	1.3329e-05	0.00331967	4.35463	Colon_Sigmoid	2.57285e-07	0.000443485	-5.15232	1.77946e-06	0.00184263	-4.77698	Brain_Hippocampus	7.23948e-06	0.00642079	-4.48652	6.56553e-06	0.00673392	-4.50731	NA	NA	NA	NA	NA	NA	1	1	1	0	3	2.13262	3.86889	-2.76754	4.30307	-1.68512	4.24803	NA	NA	0.032956	0.00010933	0.00564813	1.68446e-05	0.0919662	2.15656e-05	NA	NA	0.501065	0.0133604	0.363628	0.00807376	0.699149	0.011212	NA	NA
GRK4	6.8566e-06	0.00263821	4.49809	1.3329e-05	0.00331967	4.35463	Colon_Sigmoid	2.57285e-07	0.000443485	-5.15232	1.77946e-06	0.00184263	-4.77698	Brain_Spinal_cord_cervical_c-1	3.89094e-06	0.00349196	-4.61712	8.9273e-06	0.00913808	-4.44165	NA	NA	NA	NA	NA	NA	1	1	1	0	3	2.13262	3.86889	-2.76754	4.30307	-2.16309	4.07841	NA	NA	0.032956	0.00010933	0.00564813	1.68446e-05	0.0305339	4.5344e-05	NA	NA	0.501065	0.0133604	0.363628	0.00807376	0.570191	0.0238416	NA	NA
GRK4	6.8566e-06	0.00263821	4.49809	1.3329e-05	0.00331967	4.35463	Colon_Sigmoid	2.57285e-07	0.000443485	-5.15232	1.77946e-06	0.00184263	-4.77698	Brain_Substantia_nigra	5.15845e-07	0.000641895	-5.02032	2.45662e-06	0.00405152	-4.7117	NA	NA	NA	NA	NA	NA	1	1	1	0	3	2.13262	3.86889	-2.76754	4.30307	-2.60688	4.26087	NA	NA	0.032956	0.00010933	0.00564813	1.68446e-05	0.00913715	2.03629e-05	NA	NA	0.501065	0.0133604	0.363628	0.00807376	0.401796	0.0103104	NA	NA
GRK4	6.8566e-06	0.00263821	4.49809	1.3329e-05	0.00331967	4.35463	Colon_Sigmoid	2.57285e-07	0.000443485	-5.15232	1.77946e-06	0.00184263	-4.77698	Breast_Mammary_Tissue	1.48225e-06	0.000948694	-4.81361	1.17405e-06	0.00110611	-4.85997	NA	NA	NA	NA	NA	NA	1	1	1	0	3	2.13262	3.86889	-2.76754	4.30307	-1.75328	4.59586	NA	NA	0.032956	0.00010933	0.00564813	1.68446e-05	0.0795533	4.30966e-06	NA	NA	0.501065	0.0133604	0.363628	0.00807376	0.667421	0.00293281	NA	NA
GRK4	6.8566e-06	0.00263821	4.49809	1.3329e-05	0.00331967	4.35463	Colon_Sigmoid	2.57285e-07	0.000443485	-5.15232	1.77946e-06	0.00184263	-4.77698	Colon_Sigmoid	4.94307e-06	0.0031721	-4.56719	1.00937e-05	0.00701176	-4.41516	NA	NA	NA	NA	NA	NA	1	1	1	0	3	2.13262	3.86889	-2.76754	4.30307	-2.06312	4.07864	NA	NA	0.032956	0.00010933	0.00564813	1.68446e-05	0.0391011	4.53006e-05	NA	NA	0.501065	0.0133604	0.363628	0.00807376	0.576856	0.0156831	NA	NA
GRK4	6.8566e-06	0.00263821	4.49809	1.3329e-05	0.00331967	4.35463	Colon_Sigmoid	2.57285e-07	0.000443485	-5.15232	1.77946e-06	0.00184263	-4.77698	Colon_Transverse	2.46773e-07	0.000188234	5.16013	1.08017e-06	0.00107965	4.87644	NA	NA	NA	NA	NA	NA	1	1	1	0	3	2.13262	3.86889	-2.76754	4.30307	2.46603	-4.49841	NA	NA	0.032956	0.00010933	0.00564813	1.68446e-05	0.0136621	6.84641e-06	NA	NA	0.501065	0.0133604	0.363628	0.00807376	0.442628	0.00437096	NA	NA
GRK4	6.8566e-06	0.00263821	4.49809	1.3329e-05	0.00331967	4.35463	Colon_Sigmoid	2.57285e-07	0.000443485	-5.15232	1.77946e-06	0.00184263	-4.77698	Esophagus_Gastroesophageal_Junction	1.86944e-06	0.00107603	4.76705	1.52914e-05	0.00821095	4.32445	NA	NA	NA	NA	NA	NA	1	1	1	0	3	2.13262	3.86889	-2.76754	4.30307	2.64235	-3.91105	NA	NA	0.032956	0.00010933	0.00564813	1.68446e-05	0.00823327	9.18956e-05	NA	NA	0.501065	0.0133604	0.363628	0.00807376	0.371089	0.0241725	NA	NA
GRK4	6.8566e-06	0.00263821	4.49809	1.3329e-05	0.00331967	4.35463	Colon_Sigmoid	2.57285e-07	0.000443485	-5.15232	1.77946e-06	0.00184263	-4.77698	Esophagus_Muscularis	5.39465e-06	0.00281747	-4.54882	4.78698e-06	0.00296259	-4.57391	NA	NA	NA	NA	NA	NA	1	1	1	0	3	2.13262	3.86889	-2.76754	4.30307	-1.69939	4.31339	NA	NA	0.032956	0.00010933	0.00564813	1.68446e-05	0.0892463	1.60773e-05	NA	NA	0.501065	0.0133604	0.363628	0.00807376	0.688138	0.0073148	NA	NA
GRK4	6.8566e-06	0.00263821	4.49809	1.3329e-05	0.00331967	4.35463	Colon_Sigmoid	2.57285e-07	0.000443485	-5.15232	1.77946e-06	0.00184263	-4.77698	Heart_Atrial_Appendage	1.55966e-06	0.00110292	-4.80344	4.65196e-06	0.00368373	-4.5799	NA	NA	NA	NA	NA	NA	1	1	1	0	3	2.13262	3.86889	-2.76754	4.30307	-2.34367	4.17881	NA	NA	0.032956	0.00010933	0.00564813	1.68446e-05	0.0190948	2.93041e-05	NA	NA	0.501065	0.0133604	0.363628	0.00807376	0.475756	0.0108094	NA	NA
GRK4	6.8566e-06	0.00263821	4.49809	1.3329e-05	0.00331967	4.35463	Colon_Sigmoid	2.57285e-07	0.000443485	-5.15232	1.77946e-06	0.00184263	-4.77698	Liver	6.25749e-06	0.00429458	-4.5175	5.63938e-06	0.00441281	-4.53948	NA	NA	NA	NA	NA	NA	1	1	1	0	3	2.13262	3.86889	-2.76754	4.30307	-1.69436	4.27903	NA	NA	0.032956	0.00010933	0.00564813	1.68446e-05	0.0901974	1.87711e-05	NA	NA	0.501065	0.0133604	0.363628	0.00807376	0.678525	0.00907518	NA	NA
GRK4	6.8566e-06	0.00263821	4.49809	1.3329e-05	0.00331967	4.35463	Colon_Sigmoid	2.57285e-07	0.000443485	-5.15232	1.77946e-06	0.00184263	-4.77698	Lung	2.22741e-07	0.000209494	5.17928	1.08017e-06	0.00137364	4.87644	NA	NA	NA	NA	NA	NA	1	1	1	0	3	2.13262	3.86889	-2.76754	4.30307	2.39918	-4.55649	NA	NA	0.032956	0.00010933	0.00564813	1.68446e-05	0.0164319	5.20151e-06	NA	NA	0.501065	0.0133604	0.363628	0.00807376	0.439925	0.0036025	NA	NA
GRK4	6.8566e-06	0.00263821	4.49809	1.3329e-05	0.00331967	4.35463	Colon_Sigmoid	2.57285e-07	0.000443485	-5.15232	1.77946e-06	0.00184263	-4.77698	Nerve_Tibial	6.64781e-06	0.00394497	-4.50466	1.26088e-05	0.00767911	-4.36679	NA	NA	NA	NA	NA	NA	1	1	1	0	3	2.13262	3.86889	-2.76754	4.30307	-2.04114	4.02591	NA	NA	0.032956	0.00010933	0.00564813	1.68446e-05	0.0412368	5.67552e-05	NA	NA	0.501065	0.0133604	0.363628	0.00807376	0.57536	0.0206765	NA	NA
GRK4	6.8566e-06	0.00263821	4.49809	1.3329e-05	0.00331967	4.35463	Colon_Sigmoid	2.57285e-07	0.000443485	-5.15232	1.77946e-06	0.00184263	-4.77698	Pancreas	7.2076e-06	0.0044954	-4.48746	6.50725e-06	0.0053918	-4.5092	NA	NA	NA	NA	NA	NA	1	1	1	0	3	2.13262	3.86889	-2.76754	4.30307	-1.68332	4.25042	NA	NA	0.032956	0.00010933	0.00564813	1.68446e-05	0.0923137	2.13366e-05	NA	NA	0.501065	0.0133604	0.363628	0.00807376	0.687669	0.00844042	NA	NA
GRK4	6.8566e-06	0.00263821	4.49809	1.3329e-05	0.00331967	4.35463	Colon_Sigmoid	2.57285e-07	0.000443485	-5.15232	1.77946e-06	0.00184263	-4.77698	Pituitary	4.8186e-06	0.0028618	4.57253	1.08017e-06	0.00135556	4.87644	NA	NA	NA	NA	NA	NA	1	1	1	0	3	2.13262	3.86889	-2.76754	4.30307	2.56925	-3.77701	NA	NA	0.032956	0.00010933	0.00564813	1.68446e-05	0.0101918	0.000158721	NA	NA	0.501065	0.0133604	0.363628	0.00807376	0.419755	0.0348003	NA	NA
GRK4	6.8566e-06	0.00263821	4.49809	1.3329e-05	0.00331967	4.35463	Colon_Sigmoid	2.57285e-07	0.000443485	-5.15232	1.77946e-06	0.00184263	-4.77698	Prostate	5.15845e-07	0.000377346	-5.02032	2.45662e-06	0.00157826	-4.7117	NA	NA	NA	NA	NA	NA	1	1	1	0	3	2.13262	3.86889	-2.76754	4.30307	-2.60688	4.26087	NA	NA	0.032956	0.00010933	0.00564813	1.68446e-05	0.00913715	2.03629e-05	NA	NA	0.501065	0.0133604	0.363628	0.00807376	0.391309	0.00835771	NA	NA
GRK4	6.8566e-06	0.00263821	4.49809	1.3329e-05	0.00331967	4.35463	Colon_Sigmoid	2.57285e-07	0.000443485	-5.15232	1.77946e-06	0.00184263	-4.77698	Skin_Not_Sun_Exposed_Suprapubic	4.18297e-06	0.00253891	-4.60208	3.69204e-06	0.00342794	-4.62801	NA	NA	NA	NA	NA	NA	1	1	1	0	3	2.13262	3.86889	-2.76754	4.30307	-1.71804	4.36475	NA	NA	0.032956	0.00010933	0.00564813	1.68446e-05	0.085789	1.27269e-05	NA	NA	0.501065	0.0133604	0.363628	0.00807376	0.678102	0.00700627	NA	NA
GRK4	6.8566e-06	0.00263821	4.49809	1.3329e-05	0.00331967	4.35463	Colon_Sigmoid	2.57285e-07	0.000443485	-5.15232	1.77946e-06	0.00184263	-4.77698	Skin_Sun_Exposed_Lower_leg	4.12109e-06	0.0026661	-4.60518	3.62576e-06	0.00318025	-4.63176	NA	NA	NA	NA	NA	NA	1	1	1	0	3	2.13262	3.86889	-2.76754	4.30307	-1.71777	4.36869	NA	NA	0.032956	0.00010933	0.00564813	1.68446e-05	0.0858394	1.24994e-05	NA	NA	0.501065	0.0133604	0.363628	0.00807376	0.688419	0.00682768	NA	NA
GRK4	6.8566e-06	0.00263821	4.49809	1.3329e-05	0.00331967	4.35463	Colon_Sigmoid	2.57285e-07	0.000443485	-5.15232	1.77946e-06	0.00184263	-4.77698	Spleen	6.9444e-06	0.00408821	-4.49539	6.21867e-06	0.0051958	-4.51882	NA	NA	NA	NA	NA	NA	1	1	1	0	3	2.13262	3.86889	-2.76754	4.30307	-1.68253	4.26055	NA	NA	0.032956	0.00010933	0.00564813	1.68446e-05	0.092467	2.03924e-05	NA	NA	0.501065	0.0133604	0.363628	0.00807376	0.684713	0.00770635	NA	NA
GRK4	6.8566e-06	0.00263821	4.49809	1.3329e-05	0.00331967	4.35463	Colon_Sigmoid	2.57285e-07	0.000443485	-5.15232	1.77946e-06	0.00184263	-4.77698	Stomach	1.56721e-07	0.000185905	5.24448	1.08017e-06	0.00149095	4.87644	NA	NA	NA	NA	NA	NA	1	1	1	0	3	2.13262	3.86889	-2.76754	4.30307	2.57183	-4.53628	NA	NA	0.032956	0.00010933	0.00564813	1.68446e-05	0.0101164	5.72563e-06	NA	NA	0.501065	0.0133604	0.363628	0.00807376	0.4069	0.00440611	NA	NA
GRK4	6.8566e-06	0.00263821	4.49809	1.3329e-05	0.00331967	4.35463	Colon_Sigmoid	2.57285e-07	0.000443485	-5.15232	1.77946e-06	0.00184263	-4.77698	Thyroid	5.38471e-06	0.00296031	-4.54921	4.80537e-06	0.00342886	-4.57311	NA	NA	NA	NA	NA	NA	1	1	1	0	3	2.13262	3.86889	-2.76754	4.30307	-1.70224	4.31186	NA	NA	0.032956	0.00010933	0.00564813	1.68446e-05	0.0887096	1.61884e-05	NA	NA	0.501065	0.0133604	0.363628	0.00807376	0.681179	0.00801106	NA	NA
GRK4	6.8566e-06	0.00263821	4.49809	1.3329e-05	0.00331967	4.35463	Colon_Sigmoid	2.57285e-07	0.000443485	-5.15232	1.77946e-06	0.00184263	-4.77698	Uterus	8.58049e-06	0.00440255	-4.45016	7.76635e-06	0.00649157	-4.47153	NA	NA	NA	NA	NA	NA	1	1	1	0	3	2.13262	3.86889	-2.76754	4.30307	-1.66976	4.21479	NA	NA	0.032956	0.00010933	0.00564813	1.68446e-05	0.0949661	2.50013e-05	NA	NA	0.501065	0.0133604	0.363628	0.00807376	0.689354	0.00964523	NA	NA
GRK4	6.8566e-06	0.00263821	4.49809	1.3329e-05	0.00331967	4.35463	Colon_Sigmoid	2.57285e-07	0.000443485	-5.15232	1.77946e-06	0.00184263	-4.77698	Vagina	4.94307e-06	0.0026401	-4.56719	1.00937e-05	0.00875825	-4.41516	NA	NA	NA	NA	NA	NA	1	1	1	0	3	2.13262	3.86889	-2.76754	4.30307	-2.06312	4.07864	NA	NA	0.032956	0.00010933	0.00564813	1.68446e-05	0.0391011	4.53006e-05	NA	NA	0.501065	0.0133604	0.363628	0.00807376	0.567704	0.0182415	NA	NA
GRK4	6.8566e-06	0.00263821	4.49809	1.3329e-05	0.00331967	4.35463	Colon_Sigmoid	2.57285e-07	0.000443485	-5.15232	1.77946e-06	0.00184263	-4.77698	smultixcan	2.88189e-06	0.00185545	4.5671	8.79277e-06	0.00512739	4.32043	NA	NA	NA	NA	NA	NA	1	1	1	0	3	2.13262	3.86889	-2.76754	4.30307	1.90991	-4.18434	NA	NA	0.032956	0.00010933	0.00564813	1.68446e-05	0.0498939	1.83526e-05	NA	NA	0.501065	0.0133604	0.363628	0.00807376	0.588608	0.00798803	NA	NA
GRK4	6.8566e-06	0.00263821	4.49809	1.3329e-05	0.00331967	4.35463	Colon_Transverse	1.26639e-06	0.00140316	-4.84496	3.66861e-06	0.00296847	-4.62932	Adipose_Subcutaneous	5.15845e-07	0.000414651	-5.02032	2.45662e-06	0.00179749	-4.7117	NA	NA	NA	NA	NA	NA	1	1	1	0	3	2.13262	3.86889	-2.28662	4.26111	-2.60688	4.26087	NA	NA	0.032956	0.00010933	0.0222183	2.03411e-05	0.00913715	2.03629e-05	NA	NA	0.501065	0.0133604	0.52498	0.00777401	0.371288	0.00907816	NA	NA
GRK4	6.8566e-06	0.00263821	4.49809	1.3329e-05	0.00331967	4.35463	Colon_Transverse	1.26639e-06	0.00140316	-4.84496	3.66861e-06	0.00296847	-4.62932	Adipose_Visceral_Omentum	9.51086e-07	0.000644432	4.9015	2.28472e-06	0.00174743	4.72646	NA	NA	NA	NA	NA	NA	1	1	1	0	3	2.13262	3.86889	-2.28662	4.26111	2.31915	-4.34427	NA	NA	0.032956	0.00010933	0.0222183	2.03411e-05	0.0203871	1.39738e-05	NA	NA	0.501065	0.0133604	0.52498	0.00777401	0.473241	0.00659227	NA	NA
GRK4	6.8566e-06	0.00263821	4.49809	1.3329e-05	0.00331967	4.35463	Colon_Transverse	1.26639e-06	0.00140316	-4.84496	3.66861e-06	0.00296847	-4.62932	Adrenal_Gland	4.94307e-06	0.0027349	-4.56719	1.00937e-05	0.00651126	-4.41516	NA	NA	NA	NA	NA	NA	1	1	1	0	3	2.13262	3.86889	-2.28662	4.26111	-2.06312	4.07864	NA	NA	0.032956	0.00010933	0.0222183	2.03411e-05	0.0391011	4.53006e-05	NA	NA	0.501065	0.0133604	0.52498	0.00777401	0.578332	0.0143603	NA	NA
GRK4	6.8566e-06	0.00263821	4.49809	1.3329e-05	0.00331967	4.35463	Colon_Transverse	1.26639e-06	0.00140316	-4.84496	3.66861e-06	0.00296847	-4.62932	Artery_Aorta	1.36198e-07	0.000130095	5.2703	1.08017e-06	0.00119448	4.87644	NA	NA	NA	NA	NA	NA	1	1	1	0	3	2.13262	3.86889	-2.28662	4.26111	2.64427	-4.52605	NA	NA	0.032956	0.00010933	0.0222183	2.03411e-05	0.00818663	6.00964e-06	NA	NA	0.501065	0.0133604	0.52498	0.00777401	0.381647	0.0037128	NA	NA
GRK4	6.8566e-06	0.00263821	4.49809	1.3329e-05	0.00331967	4.35463	Colon_Transverse	1.26639e-06	0.00140316	-4.84496	3.66861e-06	0.00296847	-4.62932	Artery_Tibial	3.86691e-06	0.0022456	-4.61841	3.37857e-06	0.00269958	-4.64635	NA	NA	NA	NA	NA	NA	1	1	1	0	3	2.13262	3.86889	-2.28662	4.26111	-1.71977	4.38328	NA	NA	0.032956	0.00010933	0.0222183	2.03411e-05	0.0854743	1.16903e-05	NA	NA	0.501065	0.0133604	0.52498	0.00777401	0.671236	0.00560569	NA	NA
GRK4	6.8566e-06	0.00263821	4.49809	1.3329e-05	0.00331967	4.35463	Colon_Transverse	1.26639e-06	0.00140316	-4.84496	3.66861e-06	0.00296847	-4.62932	Brain_Anterior_cingulate_cortex_BA24	4.76206e-06	0.00470814	4.57501	2.45662e-06	0.00304212	4.7117	NA	NA	NA	NA	NA	NA	1	1	1	0	3	2.13262	3.86889	-2.28662	4.26111	1.43514	-4.50867	NA	NA	0.032956	0.00010933	0.0222183	2.03411e-05	0.151248	6.52362e-06	NA	NA	0.501065	0.0133604	0.52498	0.00777401	0.757214	0.0056156	NA	NA
GRK4	6.8566e-06	0.00263821	4.49809	1.3329e-05	0.00331967	4.35463	Colon_Transverse	1.26639e-06	0.00140316	-4.84496	3.66861e-06	0.00296847	-4.62932	Brain_Cerebellar_Hemisphere	1.48225e-06	0.00111243	4.81361	1.17405e-06	0.00116308	4.85997	NA	NA	NA	NA	NA	NA	1	1	1	0	3	2.13262	3.86889	-2.28662	4.26111	1.75328	-4.59586	NA	NA	0.032956	0.00010933	0.0222183	2.03411e-05	0.0795533	4.30966e-06	NA	NA	0.501065	0.0133604	0.52498	0.00777401	0.660511	0.00270052	NA	NA
GRK4	6.8566e-06	0.00263821	4.49809	1.3329e-05	0.00331967	4.35463	Colon_Transverse	1.26639e-06	0.00140316	-4.84496	3.66861e-06	0.00296847	-4.62932	Brain_Cerebellum	1.8749e-06	0.00175178	-4.76646	2.56378e-06	0.00243348	-4.70299	NA	NA	NA	NA	NA	NA	1	1	1	0	3	2.13262	3.86889	-2.28662	4.26111	-1.95907	4.39352	NA	NA	0.032956	0.00010933	0.0222183	2.03411e-05	0.0501046	1.11528e-05	NA	NA	0.501065	0.0133604	0.52498	0.00777401	0.605089	0.00579803	NA	NA
GRK4	6.8566e-06	0.00263821	4.49809	1.3329e-05	0.00331967	4.35463	Colon_Transverse	1.26639e-06	0.00140316	-4.84496	3.66861e-06	0.00296847	-4.62932	Brain_Cortex	4.94307e-06	0.00354458	-4.56719	1.00937e-05	0.00657763	-4.41516	NA	NA	NA	NA	NA	NA	1	1	1	0	3	2.13262	3.86889	-2.28662	4.26111	-2.06312	4.07864	NA	NA	0.032956	0.00010933	0.0222183	2.03411e-05	0.0391011	4.53006e-05	NA	NA	0.501065	0.0133604	0.52498	0.00777401	0.585055	0.0184573	NA	NA
GRK4	6.8566e-06	0.00263821	4.49809	1.3329e-05	0.00331967	4.35463	Colon_Transverse	1.26639e-06	0.00140316	-4.84496	3.66861e-06	0.00296847	-4.62932	Brain_Hippocampus	7.23948e-06	0.00642079	-4.48652	6.56553e-06	0.00673392	-4.50731	NA	NA	NA	NA	NA	NA	1	1	1	0	3	2.13262	3.86889	-2.28662	4.26111	-1.68512	4.24803	NA	NA	0.032956	0.00010933	0.0222183	2.03411e-05	0.0919662	2.15656e-05	NA	NA	0.501065	0.0133604	0.52498	0.00777401	0.699149	0.011212	NA	NA
GRK4	6.8566e-06	0.00263821	4.49809	1.3329e-05	0.00331967	4.35463	Colon_Transverse	1.26639e-06	0.00140316	-4.84496	3.66861e-06	0.00296847	-4.62932	Brain_Spinal_cord_cervical_c-1	3.89094e-06	0.00349196	-4.61712	8.9273e-06	0.00913808	-4.44165	NA	NA	NA	NA	NA	NA	1	1	1	0	3	2.13262	3.86889	-2.28662	4.26111	-2.16309	4.07841	NA	NA	0.032956	0.00010933	0.0222183	2.03411e-05	0.0305339	4.5344e-05	NA	NA	0.501065	0.0133604	0.52498	0.00777401	0.570191	0.0238416	NA	NA
GRK4	6.8566e-06	0.00263821	4.49809	1.3329e-05	0.00331967	4.35463	Colon_Transverse	1.26639e-06	0.00140316	-4.84496	3.66861e-06	0.00296847	-4.62932	Brain_Substantia_nigra	5.15845e-07	0.000641895	-5.02032	2.45662e-06	0.00405152	-4.7117	NA	NA	NA	NA	NA	NA	1	1	1	0	3	2.13262	3.86889	-2.28662	4.26111	-2.60688	4.26087	NA	NA	0.032956	0.00010933	0.0222183	2.03411e-05	0.00913715	2.03629e-05	NA	NA	0.501065	0.0133604	0.52498	0.00777401	0.401796	0.0103104	NA	NA
GRK4	6.8566e-06	0.00263821	4.49809	1.3329e-05	0.00331967	4.35463	Colon_Transverse	1.26639e-06	0.00140316	-4.84496	3.66861e-06	0.00296847	-4.62932	Breast_Mammary_Tissue	1.48225e-06	0.000948694	-4.81361	1.17405e-06	0.00110611	-4.85997	NA	NA	NA	NA	NA	NA	1	1	1	0	3	2.13262	3.86889	-2.28662	4.26111	-1.75328	4.59586	NA	NA	0.032956	0.00010933	0.0222183	2.03411e-05	0.0795533	4.30966e-06	NA	NA	0.501065	0.0133604	0.52498	0.00777401	0.667421	0.00293281	NA	NA
GRK4	6.8566e-06	0.00263821	4.49809	1.3329e-05	0.00331967	4.35463	Colon_Transverse	1.26639e-06	0.00140316	-4.84496	3.66861e-06	0.00296847	-4.62932	Colon_Sigmoid	4.94307e-06	0.0031721	-4.56719	1.00937e-05	0.00701176	-4.41516	NA	NA	NA	NA	NA	NA	1	1	1	0	3	2.13262	3.86889	-2.28662	4.26111	-2.06312	4.07864	NA	NA	0.032956	0.00010933	0.0222183	2.03411e-05	0.0391011	4.53006e-05	NA	NA	0.501065	0.0133604	0.52498	0.00777401	0.576856	0.0156831	NA	NA
GRK4	6.8566e-06	0.00263821	4.49809	1.3329e-05	0.00331967	4.35463	Colon_Transverse	1.26639e-06	0.00140316	-4.84496	3.66861e-06	0.00296847	-4.62932	Colon_Transverse	2.46773e-07	0.000188234	5.16013	1.08017e-06	0.00107965	4.87644	NA	NA	NA	NA	NA	NA	1	1	1	0	3	2.13262	3.86889	-2.28662	4.26111	2.46603	-4.49841	NA	NA	0.032956	0.00010933	0.0222183	2.03411e-05	0.0136621	6.84641e-06	NA	NA	0.501065	0.0133604	0.52498	0.00777401	0.442628	0.00437096	NA	NA
GRK4	6.8566e-06	0.00263821	4.49809	1.3329e-05	0.00331967	4.35463	Colon_Transverse	1.26639e-06	0.00140316	-4.84496	3.66861e-06	0.00296847	-4.62932	Esophagus_Gastroesophageal_Junction	1.86944e-06	0.00107603	4.76705	1.52914e-05	0.00821095	4.32445	NA	NA	NA	NA	NA	NA	1	1	1	0	3	2.13262	3.86889	-2.28662	4.26111	2.64235	-3.91105	NA	NA	0.032956	0.00010933	0.0222183	2.03411e-05	0.00823327	9.18956e-05	NA	NA	0.501065	0.0133604	0.52498	0.00777401	0.371089	0.0241725	NA	NA
GRK4	6.8566e-06	0.00263821	4.49809	1.3329e-05	0.00331967	4.35463	Colon_Transverse	1.26639e-06	0.00140316	-4.84496	3.66861e-06	0.00296847	-4.62932	Esophagus_Muscularis	5.39465e-06	0.00281747	-4.54882	4.78698e-06	0.00296259	-4.57391	NA	NA	NA	NA	NA	NA	1	1	1	0	3	2.13262	3.86889	-2.28662	4.26111	-1.69939	4.31339	NA	NA	0.032956	0.00010933	0.0222183	2.03411e-05	0.0892463	1.60773e-05	NA	NA	0.501065	0.0133604	0.52498	0.00777401	0.688138	0.0073148	NA	NA
GRK4	6.8566e-06	0.00263821	4.49809	1.3329e-05	0.00331967	4.35463	Colon_Transverse	1.26639e-06	0.00140316	-4.84496	3.66861e-06	0.00296847	-4.62932	Heart_Atrial_Appendage	1.55966e-06	0.00110292	-4.80344	4.65196e-06	0.00368373	-4.5799	NA	NA	NA	NA	NA	NA	1	1	1	0	3	2.13262	3.86889	-2.28662	4.26111	-2.34367	4.17881	NA	NA	0.032956	0.00010933	0.0222183	2.03411e-05	0.0190948	2.93041e-05	NA	NA	0.501065	0.0133604	0.52498	0.00777401	0.475756	0.0108094	NA	NA
GRK4	6.8566e-06	0.00263821	4.49809	1.3329e-05	0.00331967	4.35463	Colon_Transverse	1.26639e-06	0.00140316	-4.84496	3.66861e-06	0.00296847	-4.62932	Liver	6.25749e-06	0.00429458	-4.5175	5.63938e-06	0.00441281	-4.53948	NA	NA	NA	NA	NA	NA	1	1	1	0	3	2.13262	3.86889	-2.28662	4.26111	-1.69436	4.27903	NA	NA	0.032956	0.00010933	0.0222183	2.03411e-05	0.0901974	1.87711e-05	NA	NA	0.501065	0.0133604	0.52498	0.00777401	0.678525	0.00907518	NA	NA
GRK4	6.8566e-06	0.00263821	4.49809	1.3329e-05	0.00331967	4.35463	Colon_Transverse	1.26639e-06	0.00140316	-4.84496	3.66861e-06	0.00296847	-4.62932	Lung	2.22741e-07	0.000209494	5.17928	1.08017e-06	0.00137364	4.87644	NA	NA	NA	NA	NA	NA	1	1	1	0	3	2.13262	3.86889	-2.28662	4.26111	2.39918	-4.55649	NA	NA	0.032956	0.00010933	0.0222183	2.03411e-05	0.0164319	5.20151e-06	NA	NA	0.501065	0.0133604	0.52498	0.00777401	0.439925	0.0036025	NA	NA
GRK4	6.8566e-06	0.00263821	4.49809	1.3329e-05	0.00331967	4.35463	Colon_Transverse	1.26639e-06	0.00140316	-4.84496	3.66861e-06	0.00296847	-4.62932	Nerve_Tibial	6.64781e-06	0.00394497	-4.50466	1.26088e-05	0.00767911	-4.36679	NA	NA	NA	NA	NA	NA	1	1	1	0	3	2.13262	3.86889	-2.28662	4.26111	-2.04114	4.02591	NA	NA	0.032956	0.00010933	0.0222183	2.03411e-05	0.0412368	5.67552e-05	NA	NA	0.501065	0.0133604	0.52498	0.00777401	0.57536	0.0206765	NA	NA
GRK4	6.8566e-06	0.00263821	4.49809	1.3329e-05	0.00331967	4.35463	Colon_Transverse	1.26639e-06	0.00140316	-4.84496	3.66861e-06	0.00296847	-4.62932	Pancreas	7.2076e-06	0.0044954	-4.48746	6.50725e-06	0.0053918	-4.5092	NA	NA	NA	NA	NA	NA	1	1	1	0	3	2.13262	3.86889	-2.28662	4.26111	-1.68332	4.25042	NA	NA	0.032956	0.00010933	0.0222183	2.03411e-05	0.0923137	2.13366e-05	NA	NA	0.501065	0.0133604	0.52498	0.00777401	0.687669	0.00844042	NA	NA
GRK4	6.8566e-06	0.00263821	4.49809	1.3329e-05	0.00331967	4.35463	Colon_Transverse	1.26639e-06	0.00140316	-4.84496	3.66861e-06	0.00296847	-4.62932	Pituitary	4.8186e-06	0.0028618	4.57253	1.08017e-06	0.00135556	4.87644	NA	NA	NA	NA	NA	NA	1	1	1	0	3	2.13262	3.86889	-2.28662	4.26111	2.56925	-3.77701	NA	NA	0.032956	0.00010933	0.0222183	2.03411e-05	0.0101918	0.000158721	NA	NA	0.501065	0.0133604	0.52498	0.00777401	0.419755	0.0348003	NA	NA
GRK4	6.8566e-06	0.00263821	4.49809	1.3329e-05	0.00331967	4.35463	Colon_Transverse	1.26639e-06	0.00140316	-4.84496	3.66861e-06	0.00296847	-4.62932	Prostate	5.15845e-07	0.000377346	-5.02032	2.45662e-06	0.00157826	-4.7117	NA	NA	NA	NA	NA	NA	1	1	1	0	3	2.13262	3.86889	-2.28662	4.26111	-2.60688	4.26087	NA	NA	0.032956	0.00010933	0.0222183	2.03411e-05	0.00913715	2.03629e-05	NA	NA	0.501065	0.0133604	0.52498	0.00777401	0.391309	0.00835771	NA	NA
GRK4	6.8566e-06	0.00263821	4.49809	1.3329e-05	0.00331967	4.35463	Colon_Transverse	1.26639e-06	0.00140316	-4.84496	3.66861e-06	0.00296847	-4.62932	Skin_Not_Sun_Exposed_Suprapubic	4.18297e-06	0.00253891	-4.60208	3.69204e-06	0.00342794	-4.62801	NA	NA	NA	NA	NA	NA	1	1	1	0	3	2.13262	3.86889	-2.28662	4.26111	-1.71804	4.36475	NA	NA	0.032956	0.00010933	0.0222183	2.03411e-05	0.085789	1.27269e-05	NA	NA	0.501065	0.0133604	0.52498	0.00777401	0.678102	0.00700627	NA	NA
GRK4	6.8566e-06	0.00263821	4.49809	1.3329e-05	0.00331967	4.35463	Colon_Transverse	1.26639e-06	0.00140316	-4.84496	3.66861e-06	0.00296847	-4.62932	Skin_Sun_Exposed_Lower_leg	4.12109e-06	0.0026661	-4.60518	3.62576e-06	0.00318025	-4.63176	NA	NA	NA	NA	NA	NA	1	1	1	0	3	2.13262	3.86889	-2.28662	4.26111	-1.71777	4.36869	NA	NA	0.032956	0.00010933	0.0222183	2.03411e-05	0.0858394	1.24994e-05	NA	NA	0.501065	0.0133604	0.52498	0.00777401	0.688419	0.00682768	NA	NA
GRK4	6.8566e-06	0.00263821	4.49809	1.3329e-05	0.00331967	4.35463	Colon_Transverse	1.26639e-06	0.00140316	-4.84496	3.66861e-06	0.00296847	-4.62932	Spleen	6.9444e-06	0.00408821	-4.49539	6.21867e-06	0.0051958	-4.51882	NA	NA	NA	NA	NA	NA	1	1	1	0	3	2.13262	3.86889	-2.28662	4.26111	-1.68253	4.26055	NA	NA	0.032956	0.00010933	0.0222183	2.03411e-05	0.092467	2.03924e-05	NA	NA	0.501065	0.0133604	0.52498	0.00777401	0.684713	0.00770635	NA	NA
GRK4	6.8566e-06	0.00263821	4.49809	1.3329e-05	0.00331967	4.35463	Colon_Transverse	1.26639e-06	0.00140316	-4.84496	3.66861e-06	0.00296847	-4.62932	Stomach	1.56721e-07	0.000185905	5.24448	1.08017e-06	0.00149095	4.87644	NA	NA	NA	NA	NA	NA	1	1	1	0	3	2.13262	3.86889	-2.28662	4.26111	2.57183	-4.53628	NA	NA	0.032956	0.00010933	0.0222183	2.03411e-05	0.0101164	5.72563e-06	NA	NA	0.501065	0.0133604	0.52498	0.00777401	0.4069	0.00440611	NA	NA
GRK4	6.8566e-06	0.00263821	4.49809	1.3329e-05	0.00331967	4.35463	Colon_Transverse	1.26639e-06	0.00140316	-4.84496	3.66861e-06	0.00296847	-4.62932	Thyroid	5.38471e-06	0.00296031	-4.54921	4.80537e-06	0.00342886	-4.57311	NA	NA	NA	NA	NA	NA	1	1	1	0	3	2.13262	3.86889	-2.28662	4.26111	-1.70224	4.31186	NA	NA	0.032956	0.00010933	0.0222183	2.03411e-05	0.0887096	1.61884e-05	NA	NA	0.501065	0.0133604	0.52498	0.00777401	0.681179	0.00801106	NA	NA
GRK4	6.8566e-06	0.00263821	4.49809	1.3329e-05	0.00331967	4.35463	Colon_Transverse	1.26639e-06	0.00140316	-4.84496	3.66861e-06	0.00296847	-4.62932	Uterus	8.58049e-06	0.00440255	-4.45016	7.76635e-06	0.00649157	-4.47153	NA	NA	NA	NA	NA	NA	1	1	1	0	3	2.13262	3.86889	-2.28662	4.26111	-1.66976	4.21479	NA	NA	0.032956	0.00010933	0.0222183	2.03411e-05	0.0949661	2.50013e-05	NA	NA	0.501065	0.0133604	0.52498	0.00777401	0.689354	0.00964523	NA	NA
GRK4	6.8566e-06	0.00263821	4.49809	1.3329e-05	0.00331967	4.35463	Colon_Transverse	1.26639e-06	0.00140316	-4.84496	3.66861e-06	0.00296847	-4.62932	Vagina	4.94307e-06	0.0026401	-4.56719	1.00937e-05	0.00875825	-4.41516	NA	NA	NA	NA	NA	NA	1	1	1	0	3	2.13262	3.86889	-2.28662	4.26111	-2.06312	4.07864	NA	NA	0.032956	0.00010933	0.0222183	2.03411e-05	0.0391011	4.53006e-05	NA	NA	0.501065	0.0133604	0.52498	0.00777401	0.567704	0.0182415	NA	NA
GRK4	6.8566e-06	0.00263821	4.49809	1.3329e-05	0.00331967	4.35463	Colon_Transverse	1.26639e-06	0.00140316	-4.84496	3.66861e-06	0.00296847	-4.62932	smultixcan	2.88189e-06	0.00185545	4.5671	8.79277e-06	0.00512739	4.32043	NA	NA	NA	NA	NA	NA	1	1	1	0	3	2.13262	3.86889	-2.28662	4.26111	1.90991	-4.18434	NA	NA	0.032956	0.00010933	0.0222183	2.03411e-05	0.0498939	1.83526e-05	NA	NA	0.501065	0.0133604	0.52498	0.00777401	0.588608	0.00798803	NA	NA
GRK4	6.8566e-06	0.00263821	4.49809	1.3329e-05	0.00331967	4.35463	Esophagus_Gastroesophageal_Junction	3.56007e-06	0.00484269	-4.63554	3.66861e-06	0.00269643	-4.62932	Adipose_Subcutaneous	5.15845e-07	0.000414651	-5.02032	2.45662e-06	0.00179749	-4.7117	NA	NA	NA	NA	NA	NA	1	1	1	0	3	2.13262	3.86889	-1.89158	4.28643	-2.60688	4.26087	NA	NA	0.032956	0.00010933	0.0585469	1.81564e-05	0.00913715	2.03629e-05	NA	NA	0.501065	0.0133604	0.652347	0.00863756	0.371288	0.00907816	NA	NA
GRK4	6.8566e-06	0.00263821	4.49809	1.3329e-05	0.00331967	4.35463	Esophagus_Gastroesophageal_Junction	3.56007e-06	0.00484269	-4.63554	3.66861e-06	0.00269643	-4.62932	Adipose_Visceral_Omentum	9.51086e-07	0.000644432	4.9015	2.28472e-06	0.00174743	4.72646	NA	NA	NA	NA	NA	NA	1	1	1	0	3	2.13262	3.86889	-1.89158	4.28643	2.31915	-4.34427	NA	NA	0.032956	0.00010933	0.0585469	1.81564e-05	0.0203871	1.39738e-05	NA	NA	0.501065	0.0133604	0.652347	0.00863756	0.473241	0.00659227	NA	NA
GRK4	6.8566e-06	0.00263821	4.49809	1.3329e-05	0.00331967	4.35463	Esophagus_Gastroesophageal_Junction	3.56007e-06	0.00484269	-4.63554	3.66861e-06	0.00269643	-4.62932	Adrenal_Gland	4.94307e-06	0.0027349	-4.56719	1.00937e-05	0.00651126	-4.41516	NA	NA	NA	NA	NA	NA	1	1	1	0	3	2.13262	3.86889	-1.89158	4.28643	-2.06312	4.07864	NA	NA	0.032956	0.00010933	0.0585469	1.81564e-05	0.0391011	4.53006e-05	NA	NA	0.501065	0.0133604	0.652347	0.00863756	0.578332	0.0143603	NA	NA
GRK4	6.8566e-06	0.00263821	4.49809	1.3329e-05	0.00331967	4.35463	Esophagus_Gastroesophageal_Junction	3.56007e-06	0.00484269	-4.63554	3.66861e-06	0.00269643	-4.62932	Artery_Aorta	1.36198e-07	0.000130095	5.2703	1.08017e-06	0.00119448	4.87644	NA	NA	NA	NA	NA	NA	1	1	1	0	3	2.13262	3.86889	-1.89158	4.28643	2.64427	-4.52605	NA	NA	0.032956	0.00010933	0.0585469	1.81564e-05	0.00818663	6.00964e-06	NA	NA	0.501065	0.0133604	0.652347	0.00863756	0.381647	0.0037128	NA	NA
GRK4	6.8566e-06	0.00263821	4.49809	1.3329e-05	0.00331967	4.35463	Esophagus_Gastroesophageal_Junction	3.56007e-06	0.00484269	-4.63554	3.66861e-06	0.00269643	-4.62932	Artery_Tibial	3.86691e-06	0.0022456	-4.61841	3.37857e-06	0.00269958	-4.64635	NA	NA	NA	NA	NA	NA	1	1	1	0	3	2.13262	3.86889	-1.89158	4.28643	-1.71977	4.38328	NA	NA	0.032956	0.00010933	0.0585469	1.81564e-05	0.0854743	1.16903e-05	NA	NA	0.501065	0.0133604	0.652347	0.00863756	0.671236	0.00560569	NA	NA
GRK4	6.8566e-06	0.00263821	4.49809	1.3329e-05	0.00331967	4.35463	Esophagus_Gastroesophageal_Junction	3.56007e-06	0.00484269	-4.63554	3.66861e-06	0.00269643	-4.62932	Brain_Anterior_cingulate_cortex_BA24	4.76206e-06	0.00470814	4.57501	2.45662e-06	0.00304212	4.7117	NA	NA	NA	NA	NA	NA	1	1	1	0	3	2.13262	3.86889	-1.89158	4.28643	1.43514	-4.50867	NA	NA	0.032956	0.00010933	0.0585469	1.81564e-05	0.151248	6.52362e-06	NA	NA	0.501065	0.0133604	0.652347	0.00863756	0.757214	0.0056156	NA	NA
GRK4	6.8566e-06	0.00263821	4.49809	1.3329e-05	0.00331967	4.35463	Esophagus_Gastroesophageal_Junction	3.56007e-06	0.00484269	-4.63554	3.66861e-06	0.00269643	-4.62932	Brain_Cerebellar_Hemisphere	1.48225e-06	0.00111243	4.81361	1.17405e-06	0.00116308	4.85997	NA	NA	NA	NA	NA	NA	1	1	1	0	3	2.13262	3.86889	-1.89158	4.28643	1.75328	-4.59586	NA	NA	0.032956	0.00010933	0.0585469	1.81564e-05	0.0795533	4.30966e-06	NA	NA	0.501065	0.0133604	0.652347	0.00863756	0.660511	0.00270052	NA	NA
GRK4	6.8566e-06	0.00263821	4.49809	1.3329e-05	0.00331967	4.35463	Esophagus_Gastroesophageal_Junction	3.56007e-06	0.00484269	-4.63554	3.66861e-06	0.00269643	-4.62932	Brain_Cerebellum	1.8749e-06	0.00175178	-4.76646	2.56378e-06	0.00243348	-4.70299	NA	NA	NA	NA	NA	NA	1	1	1	0	3	2.13262	3.86889	-1.89158	4.28643	-1.95907	4.39352	NA	NA	0.032956	0.00010933	0.0585469	1.81564e-05	0.0501046	1.11528e-05	NA	NA	0.501065	0.0133604	0.652347	0.00863756	0.605089	0.00579803	NA	NA
GRK4	6.8566e-06	0.00263821	4.49809	1.3329e-05	0.00331967	4.35463	Esophagus_Gastroesophageal_Junction	3.56007e-06	0.00484269	-4.63554	3.66861e-06	0.00269643	-4.62932	Brain_Cortex	4.94307e-06	0.00354458	-4.56719	1.00937e-05	0.00657763	-4.41516	NA	NA	NA	NA	NA	NA	1	1	1	0	3	2.13262	3.86889	-1.89158	4.28643	-2.06312	4.07864	NA	NA	0.032956	0.00010933	0.0585469	1.81564e-05	0.0391011	4.53006e-05	NA	NA	0.501065	0.0133604	0.652347	0.00863756	0.585055	0.0184573	NA	NA
GRK4	6.8566e-06	0.00263821	4.49809	1.3329e-05	0.00331967	4.35463	Esophagus_Gastroesophageal_Junction	3.56007e-06	0.00484269	-4.63554	3.66861e-06	0.00269643	-4.62932	Brain_Hippocampus	7.23948e-06	0.00642079	-4.48652	6.56553e-06	0.00673392	-4.50731	NA	NA	NA	NA	NA	NA	1	1	1	0	3	2.13262	3.86889	-1.89158	4.28643	-1.68512	4.24803	NA	NA	0.032956	0.00010933	0.0585469	1.81564e-05	0.0919662	2.15656e-05	NA	NA	0.501065	0.0133604	0.652347	0.00863756	0.699149	0.011212	NA	NA
GRK4	6.8566e-06	0.00263821	4.49809	1.3329e-05	0.00331967	4.35463	Esophagus_Gastroesophageal_Junction	3.56007e-06	0.00484269	-4.63554	3.66861e-06	0.00269643	-4.62932	Brain_Spinal_cord_cervical_c-1	3.89094e-06	0.00349196	-4.61712	8.9273e-06	0.00913808	-4.44165	NA	NA	NA	NA	NA	NA	1	1	1	0	3	2.13262	3.86889	-1.89158	4.28643	-2.16309	4.07841	NA	NA	0.032956	0.00010933	0.0585469	1.81564e-05	0.0305339	4.5344e-05	NA	NA	0.501065	0.0133604	0.652347	0.00863756	0.570191	0.0238416	NA	NA
GRK4	6.8566e-06	0.00263821	4.49809	1.3329e-05	0.00331967	4.35463	Esophagus_Gastroesophageal_Junction	3.56007e-06	0.00484269	-4.63554	3.66861e-06	0.00269643	-4.62932	Brain_Substantia_nigra	5.15845e-07	0.000641895	-5.02032	2.45662e-06	0.00405152	-4.7117	NA	NA	NA	NA	NA	NA	1	1	1	0	3	2.13262	3.86889	-1.89158	4.28643	-2.60688	4.26087	NA	NA	0.032956	0.00010933	0.0585469	1.81564e-05	0.00913715	2.03629e-05	NA	NA	0.501065	0.0133604	0.652347	0.00863756	0.401796	0.0103104	NA	NA
GRK4	6.8566e-06	0.00263821	4.49809	1.3329e-05	0.00331967	4.35463	Esophagus_Gastroesophageal_Junction	3.56007e-06	0.00484269	-4.63554	3.66861e-06	0.00269643	-4.62932	Breast_Mammary_Tissue	1.48225e-06	0.000948694	-4.81361	1.17405e-06	0.00110611	-4.85997	NA	NA	NA	NA	NA	NA	1	1	1	0	3	2.13262	3.86889	-1.89158	4.28643	-1.75328	4.59586	NA	NA	0.032956	0.00010933	0.0585469	1.81564e-05	0.0795533	4.30966e-06	NA	NA	0.501065	0.0133604	0.652347	0.00863756	0.667421	0.00293281	NA	NA
GRK4	6.8566e-06	0.00263821	4.49809	1.3329e-05	0.00331967	4.35463	Esophagus_Gastroesophageal_Junction	3.56007e-06	0.00484269	-4.63554	3.66861e-06	0.00269643	-4.62932	Colon_Sigmoid	4.94307e-06	0.0031721	-4.56719	1.00937e-05	0.00701176	-4.41516	NA	NA	NA	NA	NA	NA	1	1	1	0	3	2.13262	3.86889	-1.89158	4.28643	-2.06312	4.07864	NA	NA	0.032956	0.00010933	0.0585469	1.81564e-05	0.0391011	4.53006e-05	NA	NA	0.501065	0.0133604	0.652347	0.00863756	0.576856	0.0156831	NA	NA
GRK4	6.8566e-06	0.00263821	4.49809	1.3329e-05	0.00331967	4.35463	Esophagus_Gastroesophageal_Junction	3.56007e-06	0.00484269	-4.63554	3.66861e-06	0.00269643	-4.62932	Colon_Transverse	2.46773e-07	0.000188234	5.16013	1.08017e-06	0.00107965	4.87644	NA	NA	NA	NA	NA	NA	1	1	1	0	3	2.13262	3.86889	-1.89158	4.28643	2.46603	-4.49841	NA	NA	0.032956	0.00010933	0.0585469	1.81564e-05	0.0136621	6.84641e-06	NA	NA	0.501065	0.0133604	0.652347	0.00863756	0.442628	0.00437096	NA	NA
GRK4	6.8566e-06	0.00263821	4.49809	1.3329e-05	0.00331967	4.35463	Esophagus_Gastroesophageal_Junction	3.56007e-06	0.00484269	-4.63554	3.66861e-06	0.00269643	-4.62932	Esophagus_Gastroesophageal_Junction	1.86944e-06	0.00107603	4.76705	1.52914e-05	0.00821095	4.32445	NA	NA	NA	NA	NA	NA	1	1	1	0	3	2.13262	3.86889	-1.89158	4.28643	2.64235	-3.91105	NA	NA	0.032956	0.00010933	0.0585469	1.81564e-05	0.00823327	9.18956e-05	NA	NA	0.501065	0.0133604	0.652347	0.00863756	0.371089	0.0241725	NA	NA
GRK4	6.8566e-06	0.00263821	4.49809	1.3329e-05	0.00331967	4.35463	Esophagus_Gastroesophageal_Junction	3.56007e-06	0.00484269	-4.63554	3.66861e-06	0.00269643	-4.62932	Esophagus_Muscularis	5.39465e-06	0.00281747	-4.54882	4.78698e-06	0.00296259	-4.57391	NA	NA	NA	NA	NA	NA	1	1	1	0	3	2.13262	3.86889	-1.89158	4.28643	-1.69939	4.31339	NA	NA	0.032956	0.00010933	0.0585469	1.81564e-05	0.0892463	1.60773e-05	NA	NA	0.501065	0.0133604	0.652347	0.00863756	0.688138	0.0073148	NA	NA
GRK4	6.8566e-06	0.00263821	4.49809	1.3329e-05	0.00331967	4.35463	Esophagus_Gastroesophageal_Junction	3.56007e-06	0.00484269	-4.63554	3.66861e-06	0.00269643	-4.62932	Heart_Atrial_Appendage	1.55966e-06	0.00110292	-4.80344	4.65196e-06	0.00368373	-4.5799	NA	NA	NA	NA	NA	NA	1	1	1	0	3	2.13262	3.86889	-1.89158	4.28643	-2.34367	4.17881	NA	NA	0.032956	0.00010933	0.0585469	1.81564e-05	0.0190948	2.93041e-05	NA	NA	0.501065	0.0133604	0.652347	0.00863756	0.475756	0.0108094	NA	NA
GRK4	6.8566e-06	0.00263821	4.49809	1.3329e-05	0.00331967	4.35463	Esophagus_Gastroesophageal_Junction	3.56007e-06	0.00484269	-4.63554	3.66861e-06	0.00269643	-4.62932	Liver	6.25749e-06	0.00429458	-4.5175	5.63938e-06	0.00441281	-4.53948	NA	NA	NA	NA	NA	NA	1	1	1	0	3	2.13262	3.86889	-1.89158	4.28643	-1.69436	4.27903	NA	NA	0.032956	0.00010933	0.0585469	1.81564e-05	0.0901974	1.87711e-05	NA	NA	0.501065	0.0133604	0.652347	0.00863756	0.678525	0.00907518	NA	NA
GRK4	6.8566e-06	0.00263821	4.49809	1.3329e-05	0.00331967	4.35463	Esophagus_Gastroesophageal_Junction	3.56007e-06	0.00484269	-4.63554	3.66861e-06	0.00269643	-4.62932	Lung	2.22741e-07	0.000209494	5.17928	1.08017e-06	0.00137364	4.87644	NA	NA	NA	NA	NA	NA	1	1	1	0	3	2.13262	3.86889	-1.89158	4.28643	2.39918	-4.55649	NA	NA	0.032956	0.00010933	0.0585469	1.81564e-05	0.0164319	5.20151e-06	NA	NA	0.501065	0.0133604	0.652347	0.00863756	0.439925	0.0036025	NA	NA
GRK4	6.8566e-06	0.00263821	4.49809	1.3329e-05	0.00331967	4.35463	Esophagus_Gastroesophageal_Junction	3.56007e-06	0.00484269	-4.63554	3.66861e-06	0.00269643	-4.62932	Nerve_Tibial	6.64781e-06	0.00394497	-4.50466	1.26088e-05	0.00767911	-4.36679	NA	NA	NA	NA	NA	NA	1	1	1	0	3	2.13262	3.86889	-1.89158	4.28643	-2.04114	4.02591	NA	NA	0.032956	0.00010933	0.0585469	1.81564e-05	0.0412368	5.67552e-05	NA	NA	0.501065	0.0133604	0.652347	0.00863756	0.57536	0.0206765	NA	NA
GRK4	6.8566e-06	0.00263821	4.49809	1.3329e-05	0.00331967	4.35463	Esophagus_Gastroesophageal_Junction	3.56007e-06	0.00484269	-4.63554	3.66861e-06	0.00269643	-4.62932	Pancreas	7.2076e-06	0.0044954	-4.48746	6.50725e-06	0.0053918	-4.5092	NA	NA	NA	NA	NA	NA	1	1	1	0	3	2.13262	3.86889	-1.89158	4.28643	-1.68332	4.25042	NA	NA	0.032956	0.00010933	0.0585469	1.81564e-05	0.0923137	2.13366e-05	NA	NA	0.501065	0.0133604	0.652347	0.00863756	0.687669	0.00844042	NA	NA
GRK4	6.8566e-06	0.00263821	4.49809	1.3329e-05	0.00331967	4.35463	Esophagus_Gastroesophageal_Junction	3.56007e-06	0.00484269	-4.63554	3.66861e-06	0.00269643	-4.62932	Pituitary	4.8186e-06	0.0028618	4.57253	1.08017e-06	0.00135556	4.87644	NA	NA	NA	NA	NA	NA	1	1	1	0	3	2.13262	3.86889	-1.89158	4.28643	2.56925	-3.77701	NA	NA	0.032956	0.00010933	0.0585469	1.81564e-05	0.0101918	0.000158721	NA	NA	0.501065	0.0133604	0.652347	0.00863756	0.419755	0.0348003	NA	NA
GRK4	6.8566e-06	0.00263821	4.49809	1.3329e-05	0.00331967	4.35463	Esophagus_Gastroesophageal_Junction	3.56007e-06	0.00484269	-4.63554	3.66861e-06	0.00269643	-4.62932	Prostate	5.15845e-07	0.000377346	-5.02032	2.45662e-06	0.00157826	-4.7117	NA	NA	NA	NA	NA	NA	1	1	1	0	3	2.13262	3.86889	-1.89158	4.28643	-2.60688	4.26087	NA	NA	0.032956	0.00010933	0.0585469	1.81564e-05	0.00913715	2.03629e-05	NA	NA	0.501065	0.0133604	0.652347	0.00863756	0.391309	0.00835771	NA	NA
GRK4	6.8566e-06	0.00263821	4.49809	1.3329e-05	0.00331967	4.35463	Esophagus_Gastroesophageal_Junction	3.56007e-06	0.00484269	-4.63554	3.66861e-06	0.00269643	-4.62932	Skin_Not_Sun_Exposed_Suprapubic	4.18297e-06	0.00253891	-4.60208	3.69204e-06	0.00342794	-4.62801	NA	NA	NA	NA	NA	NA	1	1	1	0	3	2.13262	3.86889	-1.89158	4.28643	-1.71804	4.36475	NA	NA	0.032956	0.00010933	0.0585469	1.81564e-05	0.085789	1.27269e-05	NA	NA	0.501065	0.0133604	0.652347	0.00863756	0.678102	0.00700627	NA	NA
GRK4	6.8566e-06	0.00263821	4.49809	1.3329e-05	0.00331967	4.35463	Esophagus_Gastroesophageal_Junction	3.56007e-06	0.00484269	-4.63554	3.66861e-06	0.00269643	-4.62932	Skin_Sun_Exposed_Lower_leg	4.12109e-06	0.0026661	-4.60518	3.62576e-06	0.00318025	-4.63176	NA	NA	NA	NA	NA	NA	1	1	1	0	3	2.13262	3.86889	-1.89158	4.28643	-1.71777	4.36869	NA	NA	0.032956	0.00010933	0.0585469	1.81564e-05	0.0858394	1.24994e-05	NA	NA	0.501065	0.0133604	0.652347	0.00863756	0.688419	0.00682768	NA	NA
GRK4	6.8566e-06	0.00263821	4.49809	1.3329e-05	0.00331967	4.35463	Esophagus_Gastroesophageal_Junction	3.56007e-06	0.00484269	-4.63554	3.66861e-06	0.00269643	-4.62932	Spleen	6.9444e-06	0.00408821	-4.49539	6.21867e-06	0.0051958	-4.51882	NA	NA	NA	NA	NA	NA	1	1	1	0	3	2.13262	3.86889	-1.89158	4.28643	-1.68253	4.26055	NA	NA	0.032956	0.00010933	0.0585469	1.81564e-05	0.092467	2.03924e-05	NA	NA	0.501065	0.0133604	0.652347	0.00863756	0.684713	0.00770635	NA	NA
GRK4	6.8566e-06	0.00263821	4.49809	1.3329e-05	0.00331967	4.35463	Esophagus_Gastroesophageal_Junction	3.56007e-06	0.00484269	-4.63554	3.66861e-06	0.00269643	-4.62932	Stomach	1.56721e-07	0.000185905	5.24448	1.08017e-06	0.00149095	4.87644	NA	NA	NA	NA	NA	NA	1	1	1	0	3	2.13262	3.86889	-1.89158	4.28643	2.57183	-4.53628	NA	NA	0.032956	0.00010933	0.0585469	1.81564e-05	0.0101164	5.72563e-06	NA	NA	0.501065	0.0133604	0.652347	0.00863756	0.4069	0.00440611	NA	NA
GRK4	6.8566e-06	0.00263821	4.49809	1.3329e-05	0.00331967	4.35463	Esophagus_Gastroesophageal_Junction	3.56007e-06	0.00484269	-4.63554	3.66861e-06	0.00269643	-4.62932	Thyroid	5.38471e-06	0.00296031	-4.54921	4.80537e-06	0.00342886	-4.57311	NA	NA	NA	NA	NA	NA	1	1	1	0	3	2.13262	3.86889	-1.89158	4.28643	-1.70224	4.31186	NA	NA	0.032956	0.00010933	0.0585469	1.81564e-05	0.0887096	1.61884e-05	NA	NA	0.501065	0.0133604	0.652347	0.00863756	0.681179	0.00801106	NA	NA
GRK4	6.8566e-06	0.00263821	4.49809	1.3329e-05	0.00331967	4.35463	Esophagus_Gastroesophageal_Junction	3.56007e-06	0.00484269	-4.63554	3.66861e-06	0.00269643	-4.62932	Uterus	8.58049e-06	0.00440255	-4.45016	7.76635e-06	0.00649157	-4.47153	NA	NA	NA	NA	NA	NA	1	1	1	0	3	2.13262	3.86889	-1.89158	4.28643	-1.66976	4.21479	NA	NA	0.032956	0.00010933	0.0585469	1.81564e-05	0.0949661	2.50013e-05	NA	NA	0.501065	0.0133604	0.652347	0.00863756	0.689354	0.00964523	NA	NA
GRK4	6.8566e-06	0.00263821	4.49809	1.3329e-05	0.00331967	4.35463	Esophagus_Gastroesophageal_Junction	3.56007e-06	0.00484269	-4.63554	3.66861e-06	0.00269643	-4.62932	Vagina	4.94307e-06	0.0026401	-4.56719	1.00937e-05	0.00875825	-4.41516	NA	NA	NA	NA	NA	NA	1	1	1	0	3	2.13262	3.86889	-1.89158	4.28643	-2.06312	4.07864	NA	NA	0.032956	0.00010933	0.0585469	1.81564e-05	0.0391011	4.53006e-05	NA	NA	0.501065	0.0133604	0.652347	0.00863756	0.567704	0.0182415	NA	NA
GRK4	6.8566e-06	0.00263821	4.49809	1.3329e-05	0.00331967	4.35463	Esophagus_Gastroesophageal_Junction	3.56007e-06	0.00484269	-4.63554	3.66861e-06	0.00269643	-4.62932	smultixcan	2.88189e-06	0.00185545	4.5671	8.79277e-06	0.00512739	4.32043	NA	NA	NA	NA	NA	NA	1	1	1	0	3	2.13262	3.86889	-1.89158	4.28643	1.90991	-4.18434	NA	NA	0.032956	0.00010933	0.0585469	1.81564e-05	0.0498939	1.83526e-05	NA	NA	0.501065	0.0133604	0.652347	0.00863756	0.588608	0.00798803	NA	NA
GRK4	6.8566e-06	0.00263821	4.49809	1.3329e-05	0.00331967	4.35463	Esophagus_Mucosa	1.26639e-06	0.00174073	-4.84496	3.66861e-06	0.00290466	-4.62932	Adipose_Subcutaneous	5.15845e-07	0.000414651	-5.02032	2.45662e-06	0.00179749	-4.7117	NA	NA	NA	NA	NA	NA	1	1	1	0	3	2.13262	3.86889	-2.28662	4.26111	-2.60688	4.26087	NA	NA	0.032956	0.00010933	0.0222183	2.03411e-05	0.00913715	2.03629e-05	NA	NA	0.501065	0.0133604	0.516408	0.00999297	0.371288	0.00907816	NA	NA
GRK4	6.8566e-06	0.00263821	4.49809	1.3329e-05	0.00331967	4.35463	Esophagus_Mucosa	1.26639e-06	0.00174073	-4.84496	3.66861e-06	0.00290466	-4.62932	Adipose_Visceral_Omentum	9.51086e-07	0.000644432	4.9015	2.28472e-06	0.00174743	4.72646	NA	NA	NA	NA	NA	NA	1	1	1	0	3	2.13262	3.86889	-2.28662	4.26111	2.31915	-4.34427	NA	NA	0.032956	0.00010933	0.0222183	2.03411e-05	0.0203871	1.39738e-05	NA	NA	0.501065	0.0133604	0.516408	0.00999297	0.473241	0.00659227	NA	NA
GRK4	6.8566e-06	0.00263821	4.49809	1.3329e-05	0.00331967	4.35463	Esophagus_Mucosa	1.26639e-06	0.00174073	-4.84496	3.66861e-06	0.00290466	-4.62932	Adrenal_Gland	4.94307e-06	0.0027349	-4.56719	1.00937e-05	0.00651126	-4.41516	NA	NA	NA	NA	NA	NA	1	1	1	0	3	2.13262	3.86889	-2.28662	4.26111	-2.06312	4.07864	NA	NA	0.032956	0.00010933	0.0222183	2.03411e-05	0.0391011	4.53006e-05	NA	NA	0.501065	0.0133604	0.516408	0.00999297	0.578332	0.0143603	NA	NA
GRK4	6.8566e-06	0.00263821	4.49809	1.3329e-05	0.00331967	4.35463	Esophagus_Mucosa	1.26639e-06	0.00174073	-4.84496	3.66861e-06	0.00290466	-4.62932	Artery_Aorta	1.36198e-07	0.000130095	5.2703	1.08017e-06	0.00119448	4.87644	NA	NA	NA	NA	NA	NA	1	1	1	0	3	2.13262	3.86889	-2.28662	4.26111	2.64427	-4.52605	NA	NA	0.032956	0.00010933	0.0222183	2.03411e-05	0.00818663	6.00964e-06	NA	NA	0.501065	0.0133604	0.516408	0.00999297	0.381647	0.0037128	NA	NA
GRK4	6.8566e-06	0.00263821	4.49809	1.3329e-05	0.00331967	4.35463	Esophagus_Mucosa	1.26639e-06	0.00174073	-4.84496	3.66861e-06	0.00290466	-4.62932	Artery_Tibial	3.86691e-06	0.0022456	-4.61841	3.37857e-06	0.00269958	-4.64635	NA	NA	NA	NA	NA	NA	1	1	1	0	3	2.13262	3.86889	-2.28662	4.26111	-1.71977	4.38328	NA	NA	0.032956	0.00010933	0.0222183	2.03411e-05	0.0854743	1.16903e-05	NA	NA	0.501065	0.0133604	0.516408	0.00999297	0.671236	0.00560569	NA	NA
GRK4	6.8566e-06	0.00263821	4.49809	1.3329e-05	0.00331967	4.35463	Esophagus_Mucosa	1.26639e-06	0.00174073	-4.84496	3.66861e-06	0.00290466	-4.62932	Brain_Anterior_cingulate_cortex_BA24	4.76206e-06	0.00470814	4.57501	2.45662e-06	0.00304212	4.7117	NA	NA	NA	NA	NA	NA	1	1	1	0	3	2.13262	3.86889	-2.28662	4.26111	1.43514	-4.50867	NA	NA	0.032956	0.00010933	0.0222183	2.03411e-05	0.151248	6.52362e-06	NA	NA	0.501065	0.0133604	0.516408	0.00999297	0.757214	0.0056156	NA	NA
GRK4	6.8566e-06	0.00263821	4.49809	1.3329e-05	0.00331967	4.35463	Esophagus_Mucosa	1.26639e-06	0.00174073	-4.84496	3.66861e-06	0.00290466	-4.62932	Brain_Cerebellar_Hemisphere	1.48225e-06	0.00111243	4.81361	1.17405e-06	0.00116308	4.85997	NA	NA	NA	NA	NA	NA	1	1	1	0	3	2.13262	3.86889	-2.28662	4.26111	1.75328	-4.59586	NA	NA	0.032956	0.00010933	0.0222183	2.03411e-05	0.0795533	4.30966e-06	NA	NA	0.501065	0.0133604	0.516408	0.00999297	0.660511	0.00270052	NA	NA
GRK4	6.8566e-06	0.00263821	4.49809	1.3329e-05	0.00331967	4.35463	Esophagus_Mucosa	1.26639e-06	0.00174073	-4.84496	3.66861e-06	0.00290466	-4.62932	Brain_Cerebellum	1.8749e-06	0.00175178	-4.76646	2.56378e-06	0.00243348	-4.70299	NA	NA	NA	NA	NA	NA	1	1	1	0	3	2.13262	3.86889	-2.28662	4.26111	-1.95907	4.39352	NA	NA	0.032956	0.00010933	0.0222183	2.03411e-05	0.0501046	1.11528e-05	NA	NA	0.501065	0.0133604	0.516408	0.00999297	0.605089	0.00579803	NA	NA
GRK4	6.8566e-06	0.00263821	4.49809	1.3329e-05	0.00331967	4.35463	Esophagus_Mucosa	1.26639e-06	0.00174073	-4.84496	3.66861e-06	0.00290466	-4.62932	Brain_Cortex	4.94307e-06	0.00354458	-4.56719	1.00937e-05	0.00657763	-4.41516	NA	NA	NA	NA	NA	NA	1	1	1	0	3	2.13262	3.86889	-2.28662	4.26111	-2.06312	4.07864	NA	NA	0.032956	0.00010933	0.0222183	2.03411e-05	0.0391011	4.53006e-05	NA	NA	0.501065	0.0133604	0.516408	0.00999297	0.585055	0.0184573	NA	NA
GRK4	6.8566e-06	0.00263821	4.49809	1.3329e-05	0.00331967	4.35463	Esophagus_Mucosa	1.26639e-06	0.00174073	-4.84496	3.66861e-06	0.00290466	-4.62932	Brain_Hippocampus	7.23948e-06	0.00642079	-4.48652	6.56553e-06	0.00673392	-4.50731	NA	NA	NA	NA	NA	NA	1	1	1	0	3	2.13262	3.86889	-2.28662	4.26111	-1.68512	4.24803	NA	NA	0.032956	0.00010933	0.0222183	2.03411e-05	0.0919662	2.15656e-05	NA	NA	0.501065	0.0133604	0.516408	0.00999297	0.699149	0.011212	NA	NA
GRK4	6.8566e-06	0.00263821	4.49809	1.3329e-05	0.00331967	4.35463	Esophagus_Mucosa	1.26639e-06	0.00174073	-4.84496	3.66861e-06	0.00290466	-4.62932	Brain_Spinal_cord_cervical_c-1	3.89094e-06	0.00349196	-4.61712	8.9273e-06	0.00913808	-4.44165	NA	NA	NA	NA	NA	NA	1	1	1	0	3	2.13262	3.86889	-2.28662	4.26111	-2.16309	4.07841	NA	NA	0.032956	0.00010933	0.0222183	2.03411e-05	0.0305339	4.5344e-05	NA	NA	0.501065	0.0133604	0.516408	0.00999297	0.570191	0.0238416	NA	NA
GRK4	6.8566e-06	0.00263821	4.49809	1.3329e-05	0.00331967	4.35463	Esophagus_Mucosa	1.26639e-06	0.00174073	-4.84496	3.66861e-06	0.00290466	-4.62932	Brain_Substantia_nigra	5.15845e-07	0.000641895	-5.02032	2.45662e-06	0.00405152	-4.7117	NA	NA	NA	NA	NA	NA	1	1	1	0	3	2.13262	3.86889	-2.28662	4.26111	-2.60688	4.26087	NA	NA	0.032956	0.00010933	0.0222183	2.03411e-05	0.00913715	2.03629e-05	NA	NA	0.501065	0.0133604	0.516408	0.00999297	0.401796	0.0103104	NA	NA
GRK4	6.8566e-06	0.00263821	4.49809	1.3329e-05	0.00331967	4.35463	Esophagus_Mucosa	1.26639e-06	0.00174073	-4.84496	3.66861e-06	0.00290466	-4.62932	Breast_Mammary_Tissue	1.48225e-06	0.000948694	-4.81361	1.17405e-06	0.00110611	-4.85997	NA	NA	NA	NA	NA	NA	1	1	1	0	3	2.13262	3.86889	-2.28662	4.26111	-1.75328	4.59586	NA	NA	0.032956	0.00010933	0.0222183	2.03411e-05	0.0795533	4.30966e-06	NA	NA	0.501065	0.0133604	0.516408	0.00999297	0.667421	0.00293281	NA	NA
GRK4	6.8566e-06	0.00263821	4.49809	1.3329e-05	0.00331967	4.35463	Esophagus_Mucosa	1.26639e-06	0.00174073	-4.84496	3.66861e-06	0.00290466	-4.62932	Colon_Sigmoid	4.94307e-06	0.0031721	-4.56719	1.00937e-05	0.00701176	-4.41516	NA	NA	NA	NA	NA	NA	1	1	1	0	3	2.13262	3.86889	-2.28662	4.26111	-2.06312	4.07864	NA	NA	0.032956	0.00010933	0.0222183	2.03411e-05	0.0391011	4.53006e-05	NA	NA	0.501065	0.0133604	0.516408	0.00999297	0.576856	0.0156831	NA	NA
GRK4	6.8566e-06	0.00263821	4.49809	1.3329e-05	0.00331967	4.35463	Esophagus_Mucosa	1.26639e-06	0.00174073	-4.84496	3.66861e-06	0.00290466	-4.62932	Colon_Transverse	2.46773e-07	0.000188234	5.16013	1.08017e-06	0.00107965	4.87644	NA	NA	NA	NA	NA	NA	1	1	1	0	3	2.13262	3.86889	-2.28662	4.26111	2.46603	-4.49841	NA	NA	0.032956	0.00010933	0.0222183	2.03411e-05	0.0136621	6.84641e-06	NA	NA	0.501065	0.0133604	0.516408	0.00999297	0.442628	0.00437096	NA	NA
GRK4	6.8566e-06	0.00263821	4.49809	1.3329e-05	0.00331967	4.35463	Esophagus_Mucosa	1.26639e-06	0.00174073	-4.84496	3.66861e-06	0.00290466	-4.62932	Esophagus_Gastroesophageal_Junction	1.86944e-06	0.00107603	4.76705	1.52914e-05	0.00821095	4.32445	NA	NA	NA	NA	NA	NA	1	1	1	0	3	2.13262	3.86889	-2.28662	4.26111	2.64235	-3.91105	NA	NA	0.032956	0.00010933	0.0222183	2.03411e-05	0.00823327	9.18956e-05	NA	NA	0.501065	0.0133604	0.516408	0.00999297	0.371089	0.0241725	NA	NA
GRK4	6.8566e-06	0.00263821	4.49809	1.3329e-05	0.00331967	4.35463	Esophagus_Mucosa	1.26639e-06	0.00174073	-4.84496	3.66861e-06	0.00290466	-4.62932	Esophagus_Muscularis	5.39465e-06	0.00281747	-4.54882	4.78698e-06	0.00296259	-4.57391	NA	NA	NA	NA	NA	NA	1	1	1	0	3	2.13262	3.86889	-2.28662	4.26111	-1.69939	4.31339	NA	NA	0.032956	0.00010933	0.0222183	2.03411e-05	0.0892463	1.60773e-05	NA	NA	0.501065	0.0133604	0.516408	0.00999297	0.688138	0.0073148	NA	NA
GRK4	6.8566e-06	0.00263821	4.49809	1.3329e-05	0.00331967	4.35463	Esophagus_Mucosa	1.26639e-06	0.00174073	-4.84496	3.66861e-06	0.00290466	-4.62932	Heart_Atrial_Appendage	1.55966e-06	0.00110292	-4.80344	4.65196e-06	0.00368373	-4.5799	NA	NA	NA	NA	NA	NA	1	1	1	0	3	2.13262	3.86889	-2.28662	4.26111	-2.34367	4.17881	NA	NA	0.032956	0.00010933	0.0222183	2.03411e-05	0.0190948	2.93041e-05	NA	NA	0.501065	0.0133604	0.516408	0.00999297	0.475756	0.0108094	NA	NA
GRK4	6.8566e-06	0.00263821	4.49809	1.3329e-05	0.00331967	4.35463	Esophagus_Mucosa	1.26639e-06	0.00174073	-4.84496	3.66861e-06	0.00290466	-4.62932	Liver	6.25749e-06	0.00429458	-4.5175	5.63938e-06	0.00441281	-4.53948	NA	NA	NA	NA	NA	NA	1	1	1	0	3	2.13262	3.86889	-2.28662	4.26111	-1.69436	4.27903	NA	NA	0.032956	0.00010933	0.0222183	2.03411e-05	0.0901974	1.87711e-05	NA	NA	0.501065	0.0133604	0.516408	0.00999297	0.678525	0.00907518	NA	NA
GRK4	6.8566e-06	0.00263821	4.49809	1.3329e-05	0.00331967	4.35463	Esophagus_Mucosa	1.26639e-06	0.00174073	-4.84496	3.66861e-06	0.00290466	-4.62932	Lung	2.22741e-07	0.000209494	5.17928	1.08017e-06	0.00137364	4.87644	NA	NA	NA	NA	NA	NA	1	1	1	0	3	2.13262	3.86889	-2.28662	4.26111	2.39918	-4.55649	NA	NA	0.032956	0.00010933	0.0222183	2.03411e-05	0.0164319	5.20151e-06	NA	NA	0.501065	0.0133604	0.516408	0.00999297	0.439925	0.0036025	NA	NA
GRK4	6.8566e-06	0.00263821	4.49809	1.3329e-05	0.00331967	4.35463	Esophagus_Mucosa	1.26639e-06	0.00174073	-4.84496	3.66861e-06	0.00290466	-4.62932	Nerve_Tibial	6.64781e-06	0.00394497	-4.50466	1.26088e-05	0.00767911	-4.36679	NA	NA	NA	NA	NA	NA	1	1	1	0	3	2.13262	3.86889	-2.28662	4.26111	-2.04114	4.02591	NA	NA	0.032956	0.00010933	0.0222183	2.03411e-05	0.0412368	5.67552e-05	NA	NA	0.501065	0.0133604	0.516408	0.00999297	0.57536	0.0206765	NA	NA
GRK4	6.8566e-06	0.00263821	4.49809	1.3329e-05	0.00331967	4.35463	Esophagus_Mucosa	1.26639e-06	0.00174073	-4.84496	3.66861e-06	0.00290466	-4.62932	Pancreas	7.2076e-06	0.0044954	-4.48746	6.50725e-06	0.0053918	-4.5092	NA	NA	NA	NA	NA	NA	1	1	1	0	3	2.13262	3.86889	-2.28662	4.26111	-1.68332	4.25042	NA	NA	0.032956	0.00010933	0.0222183	2.03411e-05	0.0923137	2.13366e-05	NA	NA	0.501065	0.0133604	0.516408	0.00999297	0.687669	0.00844042	NA	NA
GRK4	6.8566e-06	0.00263821	4.49809	1.3329e-05	0.00331967	4.35463	Esophagus_Mucosa	1.26639e-06	0.00174073	-4.84496	3.66861e-06	0.00290466	-4.62932	Pituitary	4.8186e-06	0.0028618	4.57253	1.08017e-06	0.00135556	4.87644	NA	NA	NA	NA	NA	NA	1	1	1	0	3	2.13262	3.86889	-2.28662	4.26111	2.56925	-3.77701	NA	NA	0.032956	0.00010933	0.0222183	2.03411e-05	0.0101918	0.000158721	NA	NA	0.501065	0.0133604	0.516408	0.00999297	0.419755	0.0348003	NA	NA
GRK4	6.8566e-06	0.00263821	4.49809	1.3329e-05	0.00331967	4.35463	Esophagus_Mucosa	1.26639e-06	0.00174073	-4.84496	3.66861e-06	0.00290466	-4.62932	Prostate	5.15845e-07	0.000377346	-5.02032	2.45662e-06	0.00157826	-4.7117	NA	NA	NA	NA	NA	NA	1	1	1	0	3	2.13262	3.86889	-2.28662	4.26111	-2.60688	4.26087	NA	NA	0.032956	0.00010933	0.0222183	2.03411e-05	0.00913715	2.03629e-05	NA	NA	0.501065	0.0133604	0.516408	0.00999297	0.391309	0.00835771	NA	NA
GRK4	6.8566e-06	0.00263821	4.49809	1.3329e-05	0.00331967	4.35463	Esophagus_Mucosa	1.26639e-06	0.00174073	-4.84496	3.66861e-06	0.00290466	-4.62932	Skin_Not_Sun_Exposed_Suprapubic	4.18297e-06	0.00253891	-4.60208	3.69204e-06	0.00342794	-4.62801	NA	NA	NA	NA	NA	NA	1	1	1	0	3	2.13262	3.86889	-2.28662	4.26111	-1.71804	4.36475	NA	NA	0.032956	0.00010933	0.0222183	2.03411e-05	0.085789	1.27269e-05	NA	NA	0.501065	0.0133604	0.516408	0.00999297	0.678102	0.00700627	NA	NA
GRK4	6.8566e-06	0.00263821	4.49809	1.3329e-05	0.00331967	4.35463	Esophagus_Mucosa	1.26639e-06	0.00174073	-4.84496	3.66861e-06	0.00290466	-4.62932	Skin_Sun_Exposed_Lower_leg	4.12109e-06	0.0026661	-4.60518	3.62576e-06	0.00318025	-4.63176	NA	NA	NA	NA	NA	NA	1	1	1	0	3	2.13262	3.86889	-2.28662	4.26111	-1.71777	4.36869	NA	NA	0.032956	0.00010933	0.0222183	2.03411e-05	0.0858394	1.24994e-05	NA	NA	0.501065	0.0133604	0.516408	0.00999297	0.688419	0.00682768	NA	NA
GRK4	6.8566e-06	0.00263821	4.49809	1.3329e-05	0.00331967	4.35463	Esophagus_Mucosa	1.26639e-06	0.00174073	-4.84496	3.66861e-06	0.00290466	-4.62932	Spleen	6.9444e-06	0.00408821	-4.49539	6.21867e-06	0.0051958	-4.51882	NA	NA	NA	NA	NA	NA	1	1	1	0	3	2.13262	3.86889	-2.28662	4.26111	-1.68253	4.26055	NA	NA	0.032956	0.00010933	0.0222183	2.03411e-05	0.092467	2.03924e-05	NA	NA	0.501065	0.0133604	0.516408	0.00999297	0.684713	0.00770635	NA	NA
GRK4	6.8566e-06	0.00263821	4.49809	1.3329e-05	0.00331967	4.35463	Esophagus_Mucosa	1.26639e-06	0.00174073	-4.84496	3.66861e-06	0.00290466	-4.62932	Stomach	1.56721e-07	0.000185905	5.24448	1.08017e-06	0.00149095	4.87644	NA	NA	NA	NA	NA	NA	1	1	1	0	3	2.13262	3.86889	-2.28662	4.26111	2.57183	-4.53628	NA	NA	0.032956	0.00010933	0.0222183	2.03411e-05	0.0101164	5.72563e-06	NA	NA	0.501065	0.0133604	0.516408	0.00999297	0.4069	0.00440611	NA	NA
GRK4	6.8566e-06	0.00263821	4.49809	1.3329e-05	0.00331967	4.35463	Esophagus_Mucosa	1.26639e-06	0.00174073	-4.84496	3.66861e-06	0.00290466	-4.62932	Thyroid	5.38471e-06	0.00296031	-4.54921	4.80537e-06	0.00342886	-4.57311	NA	NA	NA	NA	NA	NA	1	1	1	0	3	2.13262	3.86889	-2.28662	4.26111	-1.70224	4.31186	NA	NA	0.032956	0.00010933	0.0222183	2.03411e-05	0.0887096	1.61884e-05	NA	NA	0.501065	0.0133604	0.516408	0.00999297	0.681179	0.00801106	NA	NA
GRK4	6.8566e-06	0.00263821	4.49809	1.3329e-05	0.00331967	4.35463	Esophagus_Mucosa	1.26639e-06	0.00174073	-4.84496	3.66861e-06	0.00290466	-4.62932	Uterus	8.58049e-06	0.00440255	-4.45016	7.76635e-06	0.00649157	-4.47153	NA	NA	NA	NA	NA	NA	1	1	1	0	3	2.13262	3.86889	-2.28662	4.26111	-1.66976	4.21479	NA	NA	0.032956	0.00010933	0.0222183	2.03411e-05	0.0949661	2.50013e-05	NA	NA	0.501065	0.0133604	0.516408	0.00999297	0.689354	0.00964523	NA	NA
GRK4	6.8566e-06	0.00263821	4.49809	1.3329e-05	0.00331967	4.35463	Esophagus_Mucosa	1.26639e-06	0.00174073	-4.84496	3.66861e-06	0.00290466	-4.62932	Vagina	4.94307e-06	0.0026401	-4.56719	1.00937e-05	0.00875825	-4.41516	NA	NA	NA	NA	NA	NA	1	1	1	0	3	2.13262	3.86889	-2.28662	4.26111	-2.06312	4.07864	NA	NA	0.032956	0.00010933	0.0222183	2.03411e-05	0.0391011	4.53006e-05	NA	NA	0.501065	0.0133604	0.516408	0.00999297	0.567704	0.0182415	NA	NA
GRK4	6.8566e-06	0.00263821	4.49809	1.3329e-05	0.00331967	4.35463	Esophagus_Mucosa	1.26639e-06	0.00174073	-4.84496	3.66861e-06	0.00290466	-4.62932	smultixcan	2.88189e-06	0.00185545	4.5671	8.79277e-06	0.00512739	4.32043	NA	NA	NA	NA	NA	NA	1	1	1	0	3	2.13262	3.86889	-2.28662	4.26111	1.90991	-4.18434	NA	NA	0.032956	0.00010933	0.0222183	2.03411e-05	0.0498939	1.83526e-05	NA	NA	0.501065	0.0133604	0.516408	0.00999297	0.588608	0.00798803	NA	NA
GRK4	6.8566e-06	0.00263821	4.49809	1.3329e-05	0.00331967	4.35463	Esophagus_Muscularis	1.26639e-06	0.00195847	-4.84496	3.66861e-06	0.00394889	-4.62932	Adipose_Subcutaneous	5.15845e-07	0.000414651	-5.02032	2.45662e-06	0.00179749	-4.7117	NA	NA	NA	NA	NA	NA	1	1	1	0	3	2.13262	3.86889	-2.28662	4.26111	-2.60688	4.26087	NA	NA	0.032956	0.00010933	0.0222183	2.03411e-05	0.00913715	2.03629e-05	NA	NA	0.501065	0.0133604	0.525275	0.00838448	0.371288	0.00907816	NA	NA
GRK4	6.8566e-06	0.00263821	4.49809	1.3329e-05	0.00331967	4.35463	Esophagus_Muscularis	1.26639e-06	0.00195847	-4.84496	3.66861e-06	0.00394889	-4.62932	Adipose_Visceral_Omentum	9.51086e-07	0.000644432	4.9015	2.28472e-06	0.00174743	4.72646	NA	NA	NA	NA	NA	NA	1	1	1	0	3	2.13262	3.86889	-2.28662	4.26111	2.31915	-4.34427	NA	NA	0.032956	0.00010933	0.0222183	2.03411e-05	0.0203871	1.39738e-05	NA	NA	0.501065	0.0133604	0.525275	0.00838448	0.473241	0.00659227	NA	NA
GRK4	6.8566e-06	0.00263821	4.49809	1.3329e-05	0.00331967	4.35463	Esophagus_Muscularis	1.26639e-06	0.00195847	-4.84496	3.66861e-06	0.00394889	-4.62932	Adrenal_Gland	4.94307e-06	0.0027349	-4.56719	1.00937e-05	0.00651126	-4.41516	NA	NA	NA	NA	NA	NA	1	1	1	0	3	2.13262	3.86889	-2.28662	4.26111	-2.06312	4.07864	NA	NA	0.032956	0.00010933	0.0222183	2.03411e-05	0.0391011	4.53006e-05	NA	NA	0.501065	0.0133604	0.525275	0.00838448	0.578332	0.0143603	NA	NA
GRK4	6.8566e-06	0.00263821	4.49809	1.3329e-05	0.00331967	4.35463	Esophagus_Muscularis	1.26639e-06	0.00195847	-4.84496	3.66861e-06	0.00394889	-4.62932	Artery_Aorta	1.36198e-07	0.000130095	5.2703	1.08017e-06	0.00119448	4.87644	NA	NA	NA	NA	NA	NA	1	1	1	0	3	2.13262	3.86889	-2.28662	4.26111	2.64427	-4.52605	NA	NA	0.032956	0.00010933	0.0222183	2.03411e-05	0.00818663	6.00964e-06	NA	NA	0.501065	0.0133604	0.525275	0.00838448	0.381647	0.0037128	NA	NA
GRK4	6.8566e-06	0.00263821	4.49809	1.3329e-05	0.00331967	4.35463	Esophagus_Muscularis	1.26639e-06	0.00195847	-4.84496	3.66861e-06	0.00394889	-4.62932	Artery_Tibial	3.86691e-06	0.0022456	-4.61841	3.37857e-06	0.00269958	-4.64635	NA	NA	NA	NA	NA	NA	1	1	1	0	3	2.13262	3.86889	-2.28662	4.26111	-1.71977	4.38328	NA	NA	0.032956	0.00010933	0.0222183	2.03411e-05	0.0854743	1.16903e-05	NA	NA	0.501065	0.0133604	0.525275	0.00838448	0.671236	0.00560569	NA	NA
GRK4	6.8566e-06	0.00263821	4.49809	1.3329e-05	0.00331967	4.35463	Esophagus_Muscularis	1.26639e-06	0.00195847	-4.84496	3.66861e-06	0.00394889	-4.62932	Brain_Anterior_cingulate_cortex_BA24	4.76206e-06	0.00470814	4.57501	2.45662e-06	0.00304212	4.7117	NA	NA	NA	NA	NA	NA	1	1	1	0	3	2.13262	3.86889	-2.28662	4.26111	1.43514	-4.50867	NA	NA	0.032956	0.00010933	0.0222183	2.03411e-05	0.151248	6.52362e-06	NA	NA	0.501065	0.0133604	0.525275	0.00838448	0.757214	0.0056156	NA	NA
GRK4	6.8566e-06	0.00263821	4.49809	1.3329e-05	0.00331967	4.35463	Esophagus_Muscularis	1.26639e-06	0.00195847	-4.84496	3.66861e-06	0.00394889	-4.62932	Brain_Cerebellar_Hemisphere	1.48225e-06	0.00111243	4.81361	1.17405e-06	0.00116308	4.85997	NA	NA	NA	NA	NA	NA	1	1	1	0	3	2.13262	3.86889	-2.28662	4.26111	1.75328	-4.59586	NA	NA	0.032956	0.00010933	0.0222183	2.03411e-05	0.0795533	4.30966e-06	NA	NA	0.501065	0.0133604	0.525275	0.00838448	0.660511	0.00270052	NA	NA
GRK4	6.8566e-06	0.00263821	4.49809	1.3329e-05	0.00331967	4.35463	Esophagus_Muscularis	1.26639e-06	0.00195847	-4.84496	3.66861e-06	0.00394889	-4.62932	Brain_Cerebellum	1.8749e-06	0.00175178	-4.76646	2.56378e-06	0.00243348	-4.70299	NA	NA	NA	NA	NA	NA	1	1	1	0	3	2.13262	3.86889	-2.28662	4.26111	-1.95907	4.39352	NA	NA	0.032956	0.00010933	0.0222183	2.03411e-05	0.0501046	1.11528e-05	NA	NA	0.501065	0.0133604	0.525275	0.00838448	0.605089	0.00579803	NA	NA
GRK4	6.8566e-06	0.00263821	4.49809	1.3329e-05	0.00331967	4.35463	Esophagus_Muscularis	1.26639e-06	0.00195847	-4.84496	3.66861e-06	0.00394889	-4.62932	Brain_Cortex	4.94307e-06	0.00354458	-4.56719	1.00937e-05	0.00657763	-4.41516	NA	NA	NA	NA	NA	NA	1	1	1	0	3	2.13262	3.86889	-2.28662	4.26111	-2.06312	4.07864	NA	NA	0.032956	0.00010933	0.0222183	2.03411e-05	0.0391011	4.53006e-05	NA	NA	0.501065	0.0133604	0.525275	0.00838448	0.585055	0.0184573	NA	NA
GRK4	6.8566e-06	0.00263821	4.49809	1.3329e-05	0.00331967	4.35463	Esophagus_Muscularis	1.26639e-06	0.00195847	-4.84496	3.66861e-06	0.00394889	-4.62932	Brain_Hippocampus	7.23948e-06	0.00642079	-4.48652	6.56553e-06	0.00673392	-4.50731	NA	NA	NA	NA	NA	NA	1	1	1	0	3	2.13262	3.86889	-2.28662	4.26111	-1.68512	4.24803	NA	NA	0.032956	0.00010933	0.0222183	2.03411e-05	0.0919662	2.15656e-05	NA	NA	0.501065	0.0133604	0.525275	0.00838448	0.699149	0.011212	NA	NA
GRK4	6.8566e-06	0.00263821	4.49809	1.3329e-05	0.00331967	4.35463	Esophagus_Muscularis	1.26639e-06	0.00195847	-4.84496	3.66861e-06	0.00394889	-4.62932	Brain_Spinal_cord_cervical_c-1	3.89094e-06	0.00349196	-4.61712	8.9273e-06	0.00913808	-4.44165	NA	NA	NA	NA	NA	NA	1	1	1	0	3	2.13262	3.86889	-2.28662	4.26111	-2.16309	4.07841	NA	NA	0.032956	0.00010933	0.0222183	2.03411e-05	0.0305339	4.5344e-05	NA	NA	0.501065	0.0133604	0.525275	0.00838448	0.570191	0.0238416	NA	NA
GRK4	6.8566e-06	0.00263821	4.49809	1.3329e-05	0.00331967	4.35463	Esophagus_Muscularis	1.26639e-06	0.00195847	-4.84496	3.66861e-06	0.00394889	-4.62932	Brain_Substantia_nigra	5.15845e-07	0.000641895	-5.02032	2.45662e-06	0.00405152	-4.7117	NA	NA	NA	NA	NA	NA	1	1	1	0	3	2.13262	3.86889	-2.28662	4.26111	-2.60688	4.26087	NA	NA	0.032956	0.00010933	0.0222183	2.03411e-05	0.00913715	2.03629e-05	NA	NA	0.501065	0.0133604	0.525275	0.00838448	0.401796	0.0103104	NA	NA
GRK4	6.8566e-06	0.00263821	4.49809	1.3329e-05	0.00331967	4.35463	Esophagus_Muscularis	1.26639e-06	0.00195847	-4.84496	3.66861e-06	0.00394889	-4.62932	Breast_Mammary_Tissue	1.48225e-06	0.000948694	-4.81361	1.17405e-06	0.00110611	-4.85997	NA	NA	NA	NA	NA	NA	1	1	1	0	3	2.13262	3.86889	-2.28662	4.26111	-1.75328	4.59586	NA	NA	0.032956	0.00010933	0.0222183	2.03411e-05	0.0795533	4.30966e-06	NA	NA	0.501065	0.0133604	0.525275	0.00838448	0.667421	0.00293281	NA	NA
GRK4	6.8566e-06	0.00263821	4.49809	1.3329e-05	0.00331967	4.35463	Esophagus_Muscularis	1.26639e-06	0.00195847	-4.84496	3.66861e-06	0.00394889	-4.62932	Colon_Sigmoid	4.94307e-06	0.0031721	-4.56719	1.00937e-05	0.00701176	-4.41516	NA	NA	NA	NA	NA	NA	1	1	1	0	3	2.13262	3.86889	-2.28662	4.26111	-2.06312	4.07864	NA	NA	0.032956	0.00010933	0.0222183	2.03411e-05	0.0391011	4.53006e-05	NA	NA	0.501065	0.0133604	0.525275	0.00838448	0.576856	0.0156831	NA	NA
GRK4	6.8566e-06	0.00263821	4.49809	1.3329e-05	0.00331967	4.35463	Esophagus_Muscularis	1.26639e-06	0.00195847	-4.84496	3.66861e-06	0.00394889	-4.62932	Colon_Transverse	2.46773e-07	0.000188234	5.16013	1.08017e-06	0.00107965	4.87644	NA	NA	NA	NA	NA	NA	1	1	1	0	3	2.13262	3.86889	-2.28662	4.26111	2.46603	-4.49841	NA	NA	0.032956	0.00010933	0.0222183	2.03411e-05	0.0136621	6.84641e-06	NA	NA	0.501065	0.0133604	0.525275	0.00838448	0.442628	0.00437096	NA	NA
GRK4	6.8566e-06	0.00263821	4.49809	1.3329e-05	0.00331967	4.35463	Esophagus_Muscularis	1.26639e-06	0.00195847	-4.84496	3.66861e-06	0.00394889	-4.62932	Esophagus_Gastroesophageal_Junction	1.86944e-06	0.00107603	4.76705	1.52914e-05	0.00821095	4.32445	NA	NA	NA	NA	NA	NA	1	1	1	0	3	2.13262	3.86889	-2.28662	4.26111	2.64235	-3.91105	NA	NA	0.032956	0.00010933	0.0222183	2.03411e-05	0.00823327	9.18956e-05	NA	NA	0.501065	0.0133604	0.525275	0.00838448	0.371089	0.0241725	NA	NA
GRK4	6.8566e-06	0.00263821	4.49809	1.3329e-05	0.00331967	4.35463	Esophagus_Muscularis	1.26639e-06	0.00195847	-4.84496	3.66861e-06	0.00394889	-4.62932	Esophagus_Muscularis	5.39465e-06	0.00281747	-4.54882	4.78698e-06	0.00296259	-4.57391	NA	NA	NA	NA	NA	NA	1	1	1	0	3	2.13262	3.86889	-2.28662	4.26111	-1.69939	4.31339	NA	NA	0.032956	0.00010933	0.0222183	2.03411e-05	0.0892463	1.60773e-05	NA	NA	0.501065	0.0133604	0.525275	0.00838448	0.688138	0.0073148	NA	NA
GRK4	6.8566e-06	0.00263821	4.49809	1.3329e-05	0.00331967	4.35463	Esophagus_Muscularis	1.26639e-06	0.00195847	-4.84496	3.66861e-06	0.00394889	-4.62932	Heart_Atrial_Appendage	1.55966e-06	0.00110292	-4.80344	4.65196e-06	0.00368373	-4.5799	NA	NA	NA	NA	NA	NA	1	1	1	0	3	2.13262	3.86889	-2.28662	4.26111	-2.34367	4.17881	NA	NA	0.032956	0.00010933	0.0222183	2.03411e-05	0.0190948	2.93041e-05	NA	NA	0.501065	0.0133604	0.525275	0.00838448	0.475756	0.0108094	NA	NA
GRK4	6.8566e-06	0.00263821	4.49809	1.3329e-05	0.00331967	4.35463	Esophagus_Muscularis	1.26639e-06	0.00195847	-4.84496	3.66861e-06	0.00394889	-4.62932	Liver	6.25749e-06	0.00429458	-4.5175	5.63938e-06	0.00441281	-4.53948	NA	NA	NA	NA	NA	NA	1	1	1	0	3	2.13262	3.86889	-2.28662	4.26111	-1.69436	4.27903	NA	NA	0.032956	0.00010933	0.0222183	2.03411e-05	0.0901974	1.87711e-05	NA	NA	0.501065	0.0133604	0.525275	0.00838448	0.678525	0.00907518	NA	NA
GRK4	6.8566e-06	0.00263821	4.49809	1.3329e-05	0.00331967	4.35463	Esophagus_Muscularis	1.26639e-06	0.00195847	-4.84496	3.66861e-06	0.00394889	-4.62932	Lung	2.22741e-07	0.000209494	5.17928	1.08017e-06	0.00137364	4.87644	NA	NA	NA	NA	NA	NA	1	1	1	0	3	2.13262	3.86889	-2.28662	4.26111	2.39918	-4.55649	NA	NA	0.032956	0.00010933	0.0222183	2.03411e-05	0.0164319	5.20151e-06	NA	NA	0.501065	0.0133604	0.525275	0.00838448	0.439925	0.0036025	NA	NA
GRK4	6.8566e-06	0.00263821	4.49809	1.3329e-05	0.00331967	4.35463	Esophagus_Muscularis	1.26639e-06	0.00195847	-4.84496	3.66861e-06	0.00394889	-4.62932	Nerve_Tibial	6.64781e-06	0.00394497	-4.50466	1.26088e-05	0.00767911	-4.36679	NA	NA	NA	NA	NA	NA	1	1	1	0	3	2.13262	3.86889	-2.28662	4.26111	-2.04114	4.02591	NA	NA	0.032956	0.00010933	0.0222183	2.03411e-05	0.0412368	5.67552e-05	NA	NA	0.501065	0.0133604	0.525275	0.00838448	0.57536	0.0206765	NA	NA
GRK4	6.8566e-06	0.00263821	4.49809	1.3329e-05	0.00331967	4.35463	Esophagus_Muscularis	1.26639e-06	0.00195847	-4.84496	3.66861e-06	0.00394889	-4.62932	Pancreas	7.2076e-06	0.0044954	-4.48746	6.50725e-06	0.0053918	-4.5092	NA	NA	NA	NA	NA	NA	1	1	1	0	3	2.13262	3.86889	-2.28662	4.26111	-1.68332	4.25042	NA	NA	0.032956	0.00010933	0.0222183	2.03411e-05	0.0923137	2.13366e-05	NA	NA	0.501065	0.0133604	0.525275	0.00838448	0.687669	0.00844042	NA	NA
GRK4	6.8566e-06	0.00263821	4.49809	1.3329e-05	0.00331967	4.35463	Esophagus_Muscularis	1.26639e-06	0.00195847	-4.84496	3.66861e-06	0.00394889	-4.62932	Pituitary	4.8186e-06	0.0028618	4.57253	1.08017e-06	0.00135556	4.87644	NA	NA	NA	NA	NA	NA	1	1	1	0	3	2.13262	3.86889	-2.28662	4.26111	2.56925	-3.77701	NA	NA	0.032956	0.00010933	0.0222183	2.03411e-05	0.0101918	0.000158721	NA	NA	0.501065	0.0133604	0.525275	0.00838448	0.419755	0.0348003	NA	NA
GRK4	6.8566e-06	0.00263821	4.49809	1.3329e-05	0.00331967	4.35463	Esophagus_Muscularis	1.26639e-06	0.00195847	-4.84496	3.66861e-06	0.00394889	-4.62932	Prostate	5.15845e-07	0.000377346	-5.02032	2.45662e-06	0.00157826	-4.7117	NA	NA	NA	NA	NA	NA	1	1	1	0	3	2.13262	3.86889	-2.28662	4.26111	-2.60688	4.26087	NA	NA	0.032956	0.00010933	0.0222183	2.03411e-05	0.00913715	2.03629e-05	NA	NA	0.501065	0.0133604	0.525275	0.00838448	0.391309	0.00835771	NA	NA
GRK4	6.8566e-06	0.00263821	4.49809	1.3329e-05	0.00331967	4.35463	Esophagus_Muscularis	1.26639e-06	0.00195847	-4.84496	3.66861e-06	0.00394889	-4.62932	Skin_Not_Sun_Exposed_Suprapubic	4.18297e-06	0.00253891	-4.60208	3.69204e-06	0.00342794	-4.62801	NA	NA	NA	NA	NA	NA	1	1	1	0	3	2.13262	3.86889	-2.28662	4.26111	-1.71804	4.36475	NA	NA	0.032956	0.00010933	0.0222183	2.03411e-05	0.085789	1.27269e-05	NA	NA	0.501065	0.0133604	0.525275	0.00838448	0.678102	0.00700627	NA	NA
GRK4	6.8566e-06	0.00263821	4.49809	1.3329e-05	0.00331967	4.35463	Esophagus_Muscularis	1.26639e-06	0.00195847	-4.84496	3.66861e-06	0.00394889	-4.62932	Skin_Sun_Exposed_Lower_leg	4.12109e-06	0.0026661	-4.60518	3.62576e-06	0.00318025	-4.63176	NA	NA	NA	NA	NA	NA	1	1	1	0	3	2.13262	3.86889	-2.28662	4.26111	-1.71777	4.36869	NA	NA	0.032956	0.00010933	0.0222183	2.03411e-05	0.0858394	1.24994e-05	NA	NA	0.501065	0.0133604	0.525275	0.00838448	0.688419	0.00682768	NA	NA
GRK4	6.8566e-06	0.00263821	4.49809	1.3329e-05	0.00331967	4.35463	Esophagus_Muscularis	1.26639e-06	0.00195847	-4.84496	3.66861e-06	0.00394889	-4.62932	Spleen	6.9444e-06	0.00408821	-4.49539	6.21867e-06	0.0051958	-4.51882	NA	NA	NA	NA	NA	NA	1	1	1	0	3	2.13262	3.86889	-2.28662	4.26111	-1.68253	4.26055	NA	NA	0.032956	0.00010933	0.0222183	2.03411e-05	0.092467	2.03924e-05	NA	NA	0.501065	0.0133604	0.525275	0.00838448	0.684713	0.00770635	NA	NA
GRK4	6.8566e-06	0.00263821	4.49809	1.3329e-05	0.00331967	4.35463	Esophagus_Muscularis	1.26639e-06	0.00195847	-4.84496	3.66861e-06	0.00394889	-4.62932	Stomach	1.56721e-07	0.000185905	5.24448	1.08017e-06	0.00149095	4.87644	NA	NA	NA	NA	NA	NA	1	1	1	0	3	2.13262	3.86889	-2.28662	4.26111	2.57183	-4.53628	NA	NA	0.032956	0.00010933	0.0222183	2.03411e-05	0.0101164	5.72563e-06	NA	NA	0.501065	0.0133604	0.525275	0.00838448	0.4069	0.00440611	NA	NA
GRK4	6.8566e-06	0.00263821	4.49809	1.3329e-05	0.00331967	4.35463	Esophagus_Muscularis	1.26639e-06	0.00195847	-4.84496	3.66861e-06	0.00394889	-4.62932	Thyroid	5.38471e-06	0.00296031	-4.54921	4.80537e-06	0.00342886	-4.57311	NA	NA	NA	NA	NA	NA	1	1	1	0	3	2.13262	3.86889	-2.28662	4.26111	-1.70224	4.31186	NA	NA	0.032956	0.00010933	0.0222183	2.03411e-05	0.0887096	1.61884e-05	NA	NA	0.501065	0.0133604	0.525275	0.00838448	0.681179	0.00801106	NA	NA
GRK4	6.8566e-06	0.00263821	4.49809	1.3329e-05	0.00331967	4.35463	Esophagus_Muscularis	1.26639e-06	0.00195847	-4.84496	3.66861e-06	0.00394889	-4.62932	Uterus	8.58049e-06	0.00440255	-4.45016	7.76635e-06	0.00649157	-4.47153	NA	NA	NA	NA	NA	NA	1	1	1	0	3	2.13262	3.86889	-2.28662	4.26111	-1.66976	4.21479	NA	NA	0.032956	0.00010933	0.0222183	2.03411e-05	0.0949661	2.50013e-05	NA	NA	0.501065	0.0133604	0.525275	0.00838448	0.689354	0.00964523	NA	NA
GRK4	6.8566e-06	0.00263821	4.49809	1.3329e-05	0.00331967	4.35463	Esophagus_Muscularis	1.26639e-06	0.00195847	-4.84496	3.66861e-06	0.00394889	-4.62932	Vagina	4.94307e-06	0.0026401	-4.56719	1.00937e-05	0.00875825	-4.41516	NA	NA	NA	NA	NA	NA	1	1	1	0	3	2.13262	3.86889	-2.28662	4.26111	-2.06312	4.07864	NA	NA	0.032956	0.00010933	0.0222183	2.03411e-05	0.0391011	4.53006e-05	NA	NA	0.501065	0.0133604	0.525275	0.00838448	0.567704	0.0182415	NA	NA
GRK4	6.8566e-06	0.00263821	4.49809	1.3329e-05	0.00331967	4.35463	Esophagus_Muscularis	1.26639e-06	0.00195847	-4.84496	3.66861e-06	0.00394889	-4.62932	smultixcan	2.88189e-06	0.00185545	4.5671	8.79277e-06	0.00512739	4.32043	NA	NA	NA	NA	NA	NA	1	1	1	0	3	2.13262	3.86889	-2.28662	4.26111	1.90991	-4.18434	NA	NA	0.032956	0.00010933	0.0222183	2.03411e-05	0.0498939	1.83526e-05	NA	NA	0.501065	0.0133604	0.525275	0.00838448	0.588608	0.00798803	NA	NA
GRK4	6.8566e-06	0.00263821	4.49809	1.3329e-05	0.00331967	4.35463	Heart_Atrial_Appendage	1.26639e-06	0.0021036	-4.84496	3.66861e-06	0.00270162	-4.62932	Adipose_Subcutaneous	5.15845e-07	0.000414651	-5.02032	2.45662e-06	0.00179749	-4.7117	NA	NA	NA	NA	NA	NA	1	1	1	0	3	2.13262	3.86889	-2.28662	4.26111	-2.60688	4.26087	NA	NA	0.032956	0.00010933	0.0222183	2.03411e-05	0.00913715	2.03629e-05	NA	NA	0.501065	0.0133604	0.566901	0.00918754	0.371288	0.00907816	NA	NA
GRK4	6.8566e-06	0.00263821	4.49809	1.3329e-05	0.00331967	4.35463	Heart_Atrial_Appendage	1.26639e-06	0.0021036	-4.84496	3.66861e-06	0.00270162	-4.62932	Adipose_Visceral_Omentum	9.51086e-07	0.000644432	4.9015	2.28472e-06	0.00174743	4.72646	NA	NA	NA	NA	NA	NA	1	1	1	0	3	2.13262	3.86889	-2.28662	4.26111	2.31915	-4.34427	NA	NA	0.032956	0.00010933	0.0222183	2.03411e-05	0.0203871	1.39738e-05	NA	NA	0.501065	0.0133604	0.566901	0.00918754	0.473241	0.00659227	NA	NA
GRK4	6.8566e-06	0.00263821	4.49809	1.3329e-05	0.00331967	4.35463	Heart_Atrial_Appendage	1.26639e-06	0.0021036	-4.84496	3.66861e-06	0.00270162	-4.62932	Adrenal_Gland	4.94307e-06	0.0027349	-4.56719	1.00937e-05	0.00651126	-4.41516	NA	NA	NA	NA	NA	NA	1	1	1	0	3	2.13262	3.86889	-2.28662	4.26111	-2.06312	4.07864	NA	NA	0.032956	0.00010933	0.0222183	2.03411e-05	0.0391011	4.53006e-05	NA	NA	0.501065	0.0133604	0.566901	0.00918754	0.578332	0.0143603	NA	NA
GRK4	6.8566e-06	0.00263821	4.49809	1.3329e-05	0.00331967	4.35463	Heart_Atrial_Appendage	1.26639e-06	0.0021036	-4.84496	3.66861e-06	0.00270162	-4.62932	Artery_Aorta	1.36198e-07	0.000130095	5.2703	1.08017e-06	0.00119448	4.87644	NA	NA	NA	NA	NA	NA	1	1	1	0	3	2.13262	3.86889	-2.28662	4.26111	2.64427	-4.52605	NA	NA	0.032956	0.00010933	0.0222183	2.03411e-05	0.00818663	6.00964e-06	NA	NA	0.501065	0.0133604	0.566901	0.00918754	0.381647	0.0037128	NA	NA
GRK4	6.8566e-06	0.00263821	4.49809	1.3329e-05	0.00331967	4.35463	Heart_Atrial_Appendage	1.26639e-06	0.0021036	-4.84496	3.66861e-06	0.00270162	-4.62932	Artery_Tibial	3.86691e-06	0.0022456	-4.61841	3.37857e-06	0.00269958	-4.64635	NA	NA	NA	NA	NA	NA	1	1	1	0	3	2.13262	3.86889	-2.28662	4.26111	-1.71977	4.38328	NA	NA	0.032956	0.00010933	0.0222183	2.03411e-05	0.0854743	1.16903e-05	NA	NA	0.501065	0.0133604	0.566901	0.00918754	0.671236	0.00560569	NA	NA
GRK4	6.8566e-06	0.00263821	4.49809	1.3329e-05	0.00331967	4.35463	Heart_Atrial_Appendage	1.26639e-06	0.0021036	-4.84496	3.66861e-06	0.00270162	-4.62932	Brain_Anterior_cingulate_cortex_BA24	4.76206e-06	0.00470814	4.57501	2.45662e-06	0.00304212	4.7117	NA	NA	NA	NA	NA	NA	1	1	1	0	3	2.13262	3.86889	-2.28662	4.26111	1.43514	-4.50867	NA	NA	0.032956	0.00010933	0.0222183	2.03411e-05	0.151248	6.52362e-06	NA	NA	0.501065	0.0133604	0.566901	0.00918754	0.757214	0.0056156	NA	NA
GRK4	6.8566e-06	0.00263821	4.49809	1.3329e-05	0.00331967	4.35463	Heart_Atrial_Appendage	1.26639e-06	0.0021036	-4.84496	3.66861e-06	0.00270162	-4.62932	Brain_Cerebellar_Hemisphere	1.48225e-06	0.00111243	4.81361	1.17405e-06	0.00116308	4.85997	NA	NA	NA	NA	NA	NA	1	1	1	0	3	2.13262	3.86889	-2.28662	4.26111	1.75328	-4.59586	NA	NA	0.032956	0.00010933	0.0222183	2.03411e-05	0.0795533	4.30966e-06	NA	NA	0.501065	0.0133604	0.566901	0.00918754	0.660511	0.00270052	NA	NA
GRK4	6.8566e-06	0.00263821	4.49809	1.3329e-05	0.00331967	4.35463	Heart_Atrial_Appendage	1.26639e-06	0.0021036	-4.84496	3.66861e-06	0.00270162	-4.62932	Brain_Cerebellum	1.8749e-06	0.00175178	-4.76646	2.56378e-06	0.00243348	-4.70299	NA	NA	NA	NA	NA	NA	1	1	1	0	3	2.13262	3.86889	-2.28662	4.26111	-1.95907	4.39352	NA	NA	0.032956	0.00010933	0.0222183	2.03411e-05	0.0501046	1.11528e-05	NA	NA	0.501065	0.0133604	0.566901	0.00918754	0.605089	0.00579803	NA	NA
GRK4	6.8566e-06	0.00263821	4.49809	1.3329e-05	0.00331967	4.35463	Heart_Atrial_Appendage	1.26639e-06	0.0021036	-4.84496	3.66861e-06	0.00270162	-4.62932	Brain_Cortex	4.94307e-06	0.00354458	-4.56719	1.00937e-05	0.00657763	-4.41516	NA	NA	NA	NA	NA	NA	1	1	1	0	3	2.13262	3.86889	-2.28662	4.26111	-2.06312	4.07864	NA	NA	0.032956	0.00010933	0.0222183	2.03411e-05	0.0391011	4.53006e-05	NA	NA	0.501065	0.0133604	0.566901	0.00918754	0.585055	0.0184573	NA	NA
GRK4	6.8566e-06	0.00263821	4.49809	1.3329e-05	0.00331967	4.35463	Heart_Atrial_Appendage	1.26639e-06	0.0021036	-4.84496	3.66861e-06	0.00270162	-4.62932	Brain_Hippocampus	7.23948e-06	0.00642079	-4.48652	6.56553e-06	0.00673392	-4.50731	NA	NA	NA	NA	NA	NA	1	1	1	0	3	2.13262	3.86889	-2.28662	4.26111	-1.68512	4.24803	NA	NA	0.032956	0.00010933	0.0222183	2.03411e-05	0.0919662	2.15656e-05	NA	NA	0.501065	0.0133604	0.566901	0.00918754	0.699149	0.011212	NA	NA
GRK4	6.8566e-06	0.00263821	4.49809	1.3329e-05	0.00331967	4.35463	Heart_Atrial_Appendage	1.26639e-06	0.0021036	-4.84496	3.66861e-06	0.00270162	-4.62932	Brain_Spinal_cord_cervical_c-1	3.89094e-06	0.00349196	-4.61712	8.9273e-06	0.00913808	-4.44165	NA	NA	NA	NA	NA	NA	1	1	1	0	3	2.13262	3.86889	-2.28662	4.26111	-2.16309	4.07841	NA	NA	0.032956	0.00010933	0.0222183	2.03411e-05	0.0305339	4.5344e-05	NA	NA	0.501065	0.0133604	0.566901	0.00918754	0.570191	0.0238416	NA	NA
GRK4	6.8566e-06	0.00263821	4.49809	1.3329e-05	0.00331967	4.35463	Heart_Atrial_Appendage	1.26639e-06	0.0021036	-4.84496	3.66861e-06	0.00270162	-4.62932	Brain_Substantia_nigra	5.15845e-07	0.000641895	-5.02032	2.45662e-06	0.00405152	-4.7117	NA	NA	NA	NA	NA	NA	1	1	1	0	3	2.13262	3.86889	-2.28662	4.26111	-2.60688	4.26087	NA	NA	0.032956	0.00010933	0.0222183	2.03411e-05	0.00913715	2.03629e-05	NA	NA	0.501065	0.0133604	0.566901	0.00918754	0.401796	0.0103104	NA	NA
GRK4	6.8566e-06	0.00263821	4.49809	1.3329e-05	0.00331967	4.35463	Heart_Atrial_Appendage	1.26639e-06	0.0021036	-4.84496	3.66861e-06	0.00270162	-4.62932	Breast_Mammary_Tissue	1.48225e-06	0.000948694	-4.81361	1.17405e-06	0.00110611	-4.85997	NA	NA	NA	NA	NA	NA	1	1	1	0	3	2.13262	3.86889	-2.28662	4.26111	-1.75328	4.59586	NA	NA	0.032956	0.00010933	0.0222183	2.03411e-05	0.0795533	4.30966e-06	NA	NA	0.501065	0.0133604	0.566901	0.00918754	0.667421	0.00293281	NA	NA
GRK4	6.8566e-06	0.00263821	4.49809	1.3329e-05	0.00331967	4.35463	Heart_Atrial_Appendage	1.26639e-06	0.0021036	-4.84496	3.66861e-06	0.00270162	-4.62932	Colon_Sigmoid	4.94307e-06	0.0031721	-4.56719	1.00937e-05	0.00701176	-4.41516	NA	NA	NA	NA	NA	NA	1	1	1	0	3	2.13262	3.86889	-2.28662	4.26111	-2.06312	4.07864	NA	NA	0.032956	0.00010933	0.0222183	2.03411e-05	0.0391011	4.53006e-05	NA	NA	0.501065	0.0133604	0.566901	0.00918754	0.576856	0.0156831	NA	NA
GRK4	6.8566e-06	0.00263821	4.49809	1.3329e-05	0.00331967	4.35463	Heart_Atrial_Appendage	1.26639e-06	0.0021036	-4.84496	3.66861e-06	0.00270162	-4.62932	Colon_Transverse	2.46773e-07	0.000188234	5.16013	1.08017e-06	0.00107965	4.87644	NA	NA	NA	NA	NA	NA	1	1	1	0	3	2.13262	3.86889	-2.28662	4.26111	2.46603	-4.49841	NA	NA	0.032956	0.00010933	0.0222183	2.03411e-05	0.0136621	6.84641e-06	NA	NA	0.501065	0.0133604	0.566901	0.00918754	0.442628	0.00437096	NA	NA
GRK4	6.8566e-06	0.00263821	4.49809	1.3329e-05	0.00331967	4.35463	Heart_Atrial_Appendage	1.26639e-06	0.0021036	-4.84496	3.66861e-06	0.00270162	-4.62932	Esophagus_Gastroesophageal_Junction	1.86944e-06	0.00107603	4.76705	1.52914e-05	0.00821095	4.32445	NA	NA	NA	NA	NA	NA	1	1	1	0	3	2.13262	3.86889	-2.28662	4.26111	2.64235	-3.91105	NA	NA	0.032956	0.00010933	0.0222183	2.03411e-05	0.00823327	9.18956e-05	NA	NA	0.501065	0.0133604	0.566901	0.00918754	0.371089	0.0241725	NA	NA
GRK4	6.8566e-06	0.00263821	4.49809	1.3329e-05	0.00331967	4.35463	Heart_Atrial_Appendage	1.26639e-06	0.0021036	-4.84496	3.66861e-06	0.00270162	-4.62932	Esophagus_Muscularis	5.39465e-06	0.00281747	-4.54882	4.78698e-06	0.00296259	-4.57391	NA	NA	NA	NA	NA	NA	1	1	1	0	3	2.13262	3.86889	-2.28662	4.26111	-1.69939	4.31339	NA	NA	0.032956	0.00010933	0.0222183	2.03411e-05	0.0892463	1.60773e-05	NA	NA	0.501065	0.0133604	0.566901	0.00918754	0.688138	0.0073148	NA	NA
GRK4	6.8566e-06	0.00263821	4.49809	1.3329e-05	0.00331967	4.35463	Heart_Atrial_Appendage	1.26639e-06	0.0021036	-4.84496	3.66861e-06	0.00270162	-4.62932	Heart_Atrial_Appendage	1.55966e-06	0.00110292	-4.80344	4.65196e-06	0.00368373	-4.5799	NA	NA	NA	NA	NA	NA	1	1	1	0	3	2.13262	3.86889	-2.28662	4.26111	-2.34367	4.17881	NA	NA	0.032956	0.00010933	0.0222183	2.03411e-05	0.0190948	2.93041e-05	NA	NA	0.501065	0.0133604	0.566901	0.00918754	0.475756	0.0108094	NA	NA
GRK4	6.8566e-06	0.00263821	4.49809	1.3329e-05	0.00331967	4.35463	Heart_Atrial_Appendage	1.26639e-06	0.0021036	-4.84496	3.66861e-06	0.00270162	-4.62932	Liver	6.25749e-06	0.00429458	-4.5175	5.63938e-06	0.00441281	-4.53948	NA	NA	NA	NA	NA	NA	1	1	1	0	3	2.13262	3.86889	-2.28662	4.26111	-1.69436	4.27903	NA	NA	0.032956	0.00010933	0.0222183	2.03411e-05	0.0901974	1.87711e-05	NA	NA	0.501065	0.0133604	0.566901	0.00918754	0.678525	0.00907518	NA	NA
GRK4	6.8566e-06	0.00263821	4.49809	1.3329e-05	0.00331967	4.35463	Heart_Atrial_Appendage	1.26639e-06	0.0021036	-4.84496	3.66861e-06	0.00270162	-4.62932	Lung	2.22741e-07	0.000209494	5.17928	1.08017e-06	0.00137364	4.87644	NA	NA	NA	NA	NA	NA	1	1	1	0	3	2.13262	3.86889	-2.28662	4.26111	2.39918	-4.55649	NA	NA	0.032956	0.00010933	0.0222183	2.03411e-05	0.0164319	5.20151e-06	NA	NA	0.501065	0.0133604	0.566901	0.00918754	0.439925	0.0036025	NA	NA
GRK4	6.8566e-06	0.00263821	4.49809	1.3329e-05	0.00331967	4.35463	Heart_Atrial_Appendage	1.26639e-06	0.0021036	-4.84496	3.66861e-06	0.00270162	-4.62932	Nerve_Tibial	6.64781e-06	0.00394497	-4.50466	1.26088e-05	0.00767911	-4.36679	NA	NA	NA	NA	NA	NA	1	1	1	0	3	2.13262	3.86889	-2.28662	4.26111	-2.04114	4.02591	NA	NA	0.032956	0.00010933	0.0222183	2.03411e-05	0.0412368	5.67552e-05	NA	NA	0.501065	0.0133604	0.566901	0.00918754	0.57536	0.0206765	NA	NA
GRK4	6.8566e-06	0.00263821	4.49809	1.3329e-05	0.00331967	4.35463	Heart_Atrial_Appendage	1.26639e-06	0.0021036	-4.84496	3.66861e-06	0.00270162	-4.62932	Pancreas	7.2076e-06	0.0044954	-4.48746	6.50725e-06	0.0053918	-4.5092	NA	NA	NA	NA	NA	NA	1	1	1	0	3	2.13262	3.86889	-2.28662	4.26111	-1.68332	4.25042	NA	NA	0.032956	0.00010933	0.0222183	2.03411e-05	0.0923137	2.13366e-05	NA	NA	0.501065	0.0133604	0.566901	0.00918754	0.687669	0.00844042	NA	NA
GRK4	6.8566e-06	0.00263821	4.49809	1.3329e-05	0.00331967	4.35463	Heart_Atrial_Appendage	1.26639e-06	0.0021036	-4.84496	3.66861e-06	0.00270162	-4.62932	Pituitary	4.8186e-06	0.0028618	4.57253	1.08017e-06	0.00135556	4.87644	NA	NA	NA	NA	NA	NA	1	1	1	0	3	2.13262	3.86889	-2.28662	4.26111	2.56925	-3.77701	NA	NA	0.032956	0.00010933	0.0222183	2.03411e-05	0.0101918	0.000158721	NA	NA	0.501065	0.0133604	0.566901	0.00918754	0.419755	0.0348003	NA	NA
GRK4	6.8566e-06	0.00263821	4.49809	1.3329e-05	0.00331967	4.35463	Heart_Atrial_Appendage	1.26639e-06	0.0021036	-4.84496	3.66861e-06	0.00270162	-4.62932	Prostate	5.15845e-07	0.000377346	-5.02032	2.45662e-06	0.00157826	-4.7117	NA	NA	NA	NA	NA	NA	1	1	1	0	3	2.13262	3.86889	-2.28662	4.26111	-2.60688	4.26087	NA	NA	0.032956	0.00010933	0.0222183	2.03411e-05	0.00913715	2.03629e-05	NA	NA	0.501065	0.0133604	0.566901	0.00918754	0.391309	0.00835771	NA	NA
GRK4	6.8566e-06	0.00263821	4.49809	1.3329e-05	0.00331967	4.35463	Heart_Atrial_Appendage	1.26639e-06	0.0021036	-4.84496	3.66861e-06	0.00270162	-4.62932	Skin_Not_Sun_Exposed_Suprapubic	4.18297e-06	0.00253891	-4.60208	3.69204e-06	0.00342794	-4.62801	NA	NA	NA	NA	NA	NA	1	1	1	0	3	2.13262	3.86889	-2.28662	4.26111	-1.71804	4.36475	NA	NA	0.032956	0.00010933	0.0222183	2.03411e-05	0.085789	1.27269e-05	NA	NA	0.501065	0.0133604	0.566901	0.00918754	0.678102	0.00700627	NA	NA
GRK4	6.8566e-06	0.00263821	4.49809	1.3329e-05	0.00331967	4.35463	Heart_Atrial_Appendage	1.26639e-06	0.0021036	-4.84496	3.66861e-06	0.00270162	-4.62932	Skin_Sun_Exposed_Lower_leg	4.12109e-06	0.0026661	-4.60518	3.62576e-06	0.00318025	-4.63176	NA	NA	NA	NA	NA	NA	1	1	1	0	3	2.13262	3.86889	-2.28662	4.26111	-1.71777	4.36869	NA	NA	0.032956	0.00010933	0.0222183	2.03411e-05	0.0858394	1.24994e-05	NA	NA	0.501065	0.0133604	0.566901	0.00918754	0.688419	0.00682768	NA	NA
GRK4	6.8566e-06	0.00263821	4.49809	1.3329e-05	0.00331967	4.35463	Heart_Atrial_Appendage	1.26639e-06	0.0021036	-4.84496	3.66861e-06	0.00270162	-4.62932	Spleen	6.9444e-06	0.00408821	-4.49539	6.21867e-06	0.0051958	-4.51882	NA	NA	NA	NA	NA	NA	1	1	1	0	3	2.13262	3.86889	-2.28662	4.26111	-1.68253	4.26055	NA	NA	0.032956	0.00010933	0.0222183	2.03411e-05	0.092467	2.03924e-05	NA	NA	0.501065	0.0133604	0.566901	0.00918754	0.684713	0.00770635	NA	NA
GRK4	6.8566e-06	0.00263821	4.49809	1.3329e-05	0.00331967	4.35463	Heart_Atrial_Appendage	1.26639e-06	0.0021036	-4.84496	3.66861e-06	0.00270162	-4.62932	Stomach	1.56721e-07	0.000185905	5.24448	1.08017e-06	0.00149095	4.87644	NA	NA	NA	NA	NA	NA	1	1	1	0	3	2.13262	3.86889	-2.28662	4.26111	2.57183	-4.53628	NA	NA	0.032956	0.00010933	0.0222183	2.03411e-05	0.0101164	5.72563e-06	NA	NA	0.501065	0.0133604	0.566901	0.00918754	0.4069	0.00440611	NA	NA
GRK4	6.8566e-06	0.00263821	4.49809	1.3329e-05	0.00331967	4.35463	Heart_Atrial_Appendage	1.26639e-06	0.0021036	-4.84496	3.66861e-06	0.00270162	-4.62932	Thyroid	5.38471e-06	0.00296031	-4.54921	4.80537e-06	0.00342886	-4.57311	NA	NA	NA	NA	NA	NA	1	1	1	0	3	2.13262	3.86889	-2.28662	4.26111	-1.70224	4.31186	NA	NA	0.032956	0.00010933	0.0222183	2.03411e-05	0.0887096	1.61884e-05	NA	NA	0.501065	0.0133604	0.566901	0.00918754	0.681179	0.00801106	NA	NA
GRK4	6.8566e-06	0.00263821	4.49809	1.3329e-05	0.00331967	4.35463	Heart_Atrial_Appendage	1.26639e-06	0.0021036	-4.84496	3.66861e-06	0.00270162	-4.62932	Uterus	8.58049e-06	0.00440255	-4.45016	7.76635e-06	0.00649157	-4.47153	NA	NA	NA	NA	NA	NA	1	1	1	0	3	2.13262	3.86889	-2.28662	4.26111	-1.66976	4.21479	NA	NA	0.032956	0.00010933	0.0222183	2.03411e-05	0.0949661	2.50013e-05	NA	NA	0.501065	0.0133604	0.566901	0.00918754	0.689354	0.00964523	NA	NA
GRK4	6.8566e-06	0.00263821	4.49809	1.3329e-05	0.00331967	4.35463	Heart_Atrial_Appendage	1.26639e-06	0.0021036	-4.84496	3.66861e-06	0.00270162	-4.62932	Vagina	4.94307e-06	0.0026401	-4.56719	1.00937e-05	0.00875825	-4.41516	NA	NA	NA	NA	NA	NA	1	1	1	0	3	2.13262	3.86889	-2.28662	4.26111	-2.06312	4.07864	NA	NA	0.032956	0.00010933	0.0222183	2.03411e-05	0.0391011	4.53006e-05	NA	NA	0.501065	0.0133604	0.566901	0.00918754	0.567704	0.0182415	NA	NA
GRK4	6.8566e-06	0.00263821	4.49809	1.3329e-05	0.00331967	4.35463	Heart_Atrial_Appendage	1.26639e-06	0.0021036	-4.84496	3.66861e-06	0.00270162	-4.62932	smultixcan	2.88189e-06	0.00185545	4.5671	8.79277e-06	0.00512739	4.32043	NA	NA	NA	NA	NA	NA	1	1	1	0	3	2.13262	3.86889	-2.28662	4.26111	1.90991	-4.18434	NA	NA	0.032956	0.00010933	0.0222183	2.03411e-05	0.0498939	1.83526e-05	NA	NA	0.501065	0.0133604	0.566901	0.00918754	0.588608	0.00798803	NA	NA
GRK4	6.8566e-06	0.00263821	4.49809	1.3329e-05	0.00331967	4.35463	Kidney_Cortex	2.05037e-07	0.00025943	-5.19471	1.08017e-06	0.00197428	-4.87644	Adipose_Subcutaneous	5.15845e-07	0.000414651	-5.02032	2.45662e-06	0.00179749	-4.7117	NA	NA	NA	NA	NA	NA	1	1	1	0	3	2.13262	3.86889	-2.67462	4.42395	-2.60688	4.26087	NA	NA	0.032956	0.00010933	0.00748149	9.69107e-06	0.00913715	2.03629e-05	NA	NA	0.501065	0.0133604	0.441081	0.00596324	0.371288	0.00907816	NA	NA
GRK4	6.8566e-06	0.00263821	4.49809	1.3329e-05	0.00331967	4.35463	Kidney_Cortex	2.05037e-07	0.00025943	-5.19471	1.08017e-06	0.00197428	-4.87644	Adipose_Visceral_Omentum	9.51086e-07	0.000644432	4.9015	2.28472e-06	0.00174743	4.72646	NA	NA	NA	NA	NA	NA	1	1	1	0	3	2.13262	3.86889	-2.67462	4.42395	2.31915	-4.34427	NA	NA	0.032956	0.00010933	0.00748149	9.69107e-06	0.0203871	1.39738e-05	NA	NA	0.501065	0.0133604	0.441081	0.00596324	0.473241	0.00659227	NA	NA
GRK4	6.8566e-06	0.00263821	4.49809	1.3329e-05	0.00331967	4.35463	Kidney_Cortex	2.05037e-07	0.00025943	-5.19471	1.08017e-06	0.00197428	-4.87644	Adrenal_Gland	4.94307e-06	0.0027349	-4.56719	1.00937e-05	0.00651126	-4.41516	NA	NA	NA	NA	NA	NA	1	1	1	0	3	2.13262	3.86889	-2.67462	4.42395	-2.06312	4.07864	NA	NA	0.032956	0.00010933	0.00748149	9.69107e-06	0.0391011	4.53006e-05	NA	NA	0.501065	0.0133604	0.441081	0.00596324	0.578332	0.0143603	NA	NA
GRK4	6.8566e-06	0.00263821	4.49809	1.3329e-05	0.00331967	4.35463	Kidney_Cortex	2.05037e-07	0.00025943	-5.19471	1.08017e-06	0.00197428	-4.87644	Artery_Aorta	1.36198e-07	0.000130095	5.2703	1.08017e-06	0.00119448	4.87644	NA	NA	NA	NA	NA	NA	1	1	1	0	3	2.13262	3.86889	-2.67462	4.42395	2.64427	-4.52605	NA	NA	0.032956	0.00010933	0.00748149	9.69107e-06	0.00818663	6.00964e-06	NA	NA	0.501065	0.0133604	0.441081	0.00596324	0.381647	0.0037128	NA	NA
GRK4	6.8566e-06	0.00263821	4.49809	1.3329e-05	0.00331967	4.35463	Kidney_Cortex	2.05037e-07	0.00025943	-5.19471	1.08017e-06	0.00197428	-4.87644	Artery_Tibial	3.86691e-06	0.0022456	-4.61841	3.37857e-06	0.00269958	-4.64635	NA	NA	NA	NA	NA	NA	1	1	1	0	3	2.13262	3.86889	-2.67462	4.42395	-1.71977	4.38328	NA	NA	0.032956	0.00010933	0.00748149	9.69107e-06	0.0854743	1.16903e-05	NA	NA	0.501065	0.0133604	0.441081	0.00596324	0.671236	0.00560569	NA	NA
GRK4	6.8566e-06	0.00263821	4.49809	1.3329e-05	0.00331967	4.35463	Kidney_Cortex	2.05037e-07	0.00025943	-5.19471	1.08017e-06	0.00197428	-4.87644	Brain_Anterior_cingulate_cortex_BA24	4.76206e-06	0.00470814	4.57501	2.45662e-06	0.00304212	4.7117	NA	NA	NA	NA	NA	NA	1	1	1	0	3	2.13262	3.86889	-2.67462	4.42395	1.43514	-4.50867	NA	NA	0.032956	0.00010933	0.00748149	9.69107e-06	0.151248	6.52362e-06	NA	NA	0.501065	0.0133604	0.441081	0.00596324	0.757214	0.0056156	NA	NA
GRK4	6.8566e-06	0.00263821	4.49809	1.3329e-05	0.00331967	4.35463	Kidney_Cortex	2.05037e-07	0.00025943	-5.19471	1.08017e-06	0.00197428	-4.87644	Brain_Cerebellar_Hemisphere	1.48225e-06	0.00111243	4.81361	1.17405e-06	0.00116308	4.85997	NA	NA	NA	NA	NA	NA	1	1	1	0	3	2.13262	3.86889	-2.67462	4.42395	1.75328	-4.59586	NA	NA	0.032956	0.00010933	0.00748149	9.69107e-06	0.0795533	4.30966e-06	NA	NA	0.501065	0.0133604	0.441081	0.00596324	0.660511	0.00270052	NA	NA
GRK4	6.8566e-06	0.00263821	4.49809	1.3329e-05	0.00331967	4.35463	Kidney_Cortex	2.05037e-07	0.00025943	-5.19471	1.08017e-06	0.00197428	-4.87644	Brain_Cerebellum	1.8749e-06	0.00175178	-4.76646	2.56378e-06	0.00243348	-4.70299	NA	NA	NA	NA	NA	NA	1	1	1	0	3	2.13262	3.86889	-2.67462	4.42395	-1.95907	4.39352	NA	NA	0.032956	0.00010933	0.00748149	9.69107e-06	0.0501046	1.11528e-05	NA	NA	0.501065	0.0133604	0.441081	0.00596324	0.605089	0.00579803	NA	NA
GRK4	6.8566e-06	0.00263821	4.49809	1.3329e-05	0.00331967	4.35463	Kidney_Cortex	2.05037e-07	0.00025943	-5.19471	1.08017e-06	0.00197428	-4.87644	Brain_Cortex	4.94307e-06	0.00354458	-4.56719	1.00937e-05	0.00657763	-4.41516	NA	NA	NA	NA	NA	NA	1	1	1	0	3	2.13262	3.86889	-2.67462	4.42395	-2.06312	4.07864	NA	NA	0.032956	0.00010933	0.00748149	9.69107e-06	0.0391011	4.53006e-05	NA	NA	0.501065	0.0133604	0.441081	0.00596324	0.585055	0.0184573	NA	NA
GRK4	6.8566e-06	0.00263821	4.49809	1.3329e-05	0.00331967	4.35463	Kidney_Cortex	2.05037e-07	0.00025943	-5.19471	1.08017e-06	0.00197428	-4.87644	Brain_Hippocampus	7.23948e-06	0.00642079	-4.48652	6.56553e-06	0.00673392	-4.50731	NA	NA	NA	NA	NA	NA	1	1	1	0	3	2.13262	3.86889	-2.67462	4.42395	-1.68512	4.24803	NA	NA	0.032956	0.00010933	0.00748149	9.69107e-06	0.0919662	2.15656e-05	NA	NA	0.501065	0.0133604	0.441081	0.00596324	0.699149	0.011212	NA	NA
GRK4	6.8566e-06	0.00263821	4.49809	1.3329e-05	0.00331967	4.35463	Kidney_Cortex	2.05037e-07	0.00025943	-5.19471	1.08017e-06	0.00197428	-4.87644	Brain_Spinal_cord_cervical_c-1	3.89094e-06	0.00349196	-4.61712	8.9273e-06	0.00913808	-4.44165	NA	NA	NA	NA	NA	NA	1	1	1	0	3	2.13262	3.86889	-2.67462	4.42395	-2.16309	4.07841	NA	NA	0.032956	0.00010933	0.00748149	9.69107e-06	0.0305339	4.5344e-05	NA	NA	0.501065	0.0133604	0.441081	0.00596324	0.570191	0.0238416	NA	NA
GRK4	6.8566e-06	0.00263821	4.49809	1.3329e-05	0.00331967	4.35463	Kidney_Cortex	2.05037e-07	0.00025943	-5.19471	1.08017e-06	0.00197428	-4.87644	Brain_Substantia_nigra	5.15845e-07	0.000641895	-5.02032	2.45662e-06	0.00405152	-4.7117	NA	NA	NA	NA	NA	NA	1	1	1	0	3	2.13262	3.86889	-2.67462	4.42395	-2.60688	4.26087	NA	NA	0.032956	0.00010933	0.00748149	9.69107e-06	0.00913715	2.03629e-05	NA	NA	0.501065	0.0133604	0.441081	0.00596324	0.401796	0.0103104	NA	NA
GRK4	6.8566e-06	0.00263821	4.49809	1.3329e-05	0.00331967	4.35463	Kidney_Cortex	2.05037e-07	0.00025943	-5.19471	1.08017e-06	0.00197428	-4.87644	Breast_Mammary_Tissue	1.48225e-06	0.000948694	-4.81361	1.17405e-06	0.00110611	-4.85997	NA	NA	NA	NA	NA	NA	1	1	1	0	3	2.13262	3.86889	-2.67462	4.42395	-1.75328	4.59586	NA	NA	0.032956	0.00010933	0.00748149	9.69107e-06	0.0795533	4.30966e-06	NA	NA	0.501065	0.0133604	0.441081	0.00596324	0.667421	0.00293281	NA	NA
GRK4	6.8566e-06	0.00263821	4.49809	1.3329e-05	0.00331967	4.35463	Kidney_Cortex	2.05037e-07	0.00025943	-5.19471	1.08017e-06	0.00197428	-4.87644	Colon_Sigmoid	4.94307e-06	0.0031721	-4.56719	1.00937e-05	0.00701176	-4.41516	NA	NA	NA	NA	NA	NA	1	1	1	0	3	2.13262	3.86889	-2.67462	4.42395	-2.06312	4.07864	NA	NA	0.032956	0.00010933	0.00748149	9.69107e-06	0.0391011	4.53006e-05	NA	NA	0.501065	0.0133604	0.441081	0.00596324	0.576856	0.0156831	NA	NA
GRK4	6.8566e-06	0.00263821	4.49809	1.3329e-05	0.00331967	4.35463	Kidney_Cortex	2.05037e-07	0.00025943	-5.19471	1.08017e-06	0.00197428	-4.87644	Colon_Transverse	2.46773e-07	0.000188234	5.16013	1.08017e-06	0.00107965	4.87644	NA	NA	NA	NA	NA	NA	1	1	1	0	3	2.13262	3.86889	-2.67462	4.42395	2.46603	-4.49841	NA	NA	0.032956	0.00010933	0.00748149	9.69107e-06	0.0136621	6.84641e-06	NA	NA	0.501065	0.0133604	0.441081	0.00596324	0.442628	0.00437096	NA	NA
GRK4	6.8566e-06	0.00263821	4.49809	1.3329e-05	0.00331967	4.35463	Kidney_Cortex	2.05037e-07	0.00025943	-5.19471	1.08017e-06	0.00197428	-4.87644	Esophagus_Gastroesophageal_Junction	1.86944e-06	0.00107603	4.76705	1.52914e-05	0.00821095	4.32445	NA	NA	NA	NA	NA	NA	1	1	1	0	3	2.13262	3.86889	-2.67462	4.42395	2.64235	-3.91105	NA	NA	0.032956	0.00010933	0.00748149	9.69107e-06	0.00823327	9.18956e-05	NA	NA	0.501065	0.0133604	0.441081	0.00596324	0.371089	0.0241725	NA	NA
GRK4	6.8566e-06	0.00263821	4.49809	1.3329e-05	0.00331967	4.35463	Kidney_Cortex	2.05037e-07	0.00025943	-5.19471	1.08017e-06	0.00197428	-4.87644	Esophagus_Muscularis	5.39465e-06	0.00281747	-4.54882	4.78698e-06	0.00296259	-4.57391	NA	NA	NA	NA	NA	NA	1	1	1	0	3	2.13262	3.86889	-2.67462	4.42395	-1.69939	4.31339	NA	NA	0.032956	0.00010933	0.00748149	9.69107e-06	0.0892463	1.60773e-05	NA	NA	0.501065	0.0133604	0.441081	0.00596324	0.688138	0.0073148	NA	NA
GRK4	6.8566e-06	0.00263821	4.49809	1.3329e-05	0.00331967	4.35463	Kidney_Cortex	2.05037e-07	0.00025943	-5.19471	1.08017e-06	0.00197428	-4.87644	Heart_Atrial_Appendage	1.55966e-06	0.00110292	-4.80344	4.65196e-06	0.00368373	-4.5799	NA	NA	NA	NA	NA	NA	1	1	1	0	3	2.13262	3.86889	-2.67462	4.42395	-2.34367	4.17881	NA	NA	0.032956	0.00010933	0.00748149	9.69107e-06	0.0190948	2.93041e-05	NA	NA	0.501065	0.0133604	0.441081	0.00596324	0.475756	0.0108094	NA	NA
GRK4	6.8566e-06	0.00263821	4.49809	1.3329e-05	0.00331967	4.35463	Kidney_Cortex	2.05037e-07	0.00025943	-5.19471	1.08017e-06	0.00197428	-4.87644	Liver	6.25749e-06	0.00429458	-4.5175	5.63938e-06	0.00441281	-4.53948	NA	NA	NA	NA	NA	NA	1	1	1	0	3	2.13262	3.86889	-2.67462	4.42395	-1.69436	4.27903	NA	NA	0.032956	0.00010933	0.00748149	9.69107e-06	0.0901974	1.87711e-05	NA	NA	0.501065	0.0133604	0.441081	0.00596324	0.678525	0.00907518	NA	NA
GRK4	6.8566e-06	0.00263821	4.49809	1.3329e-05	0.00331967	4.35463	Kidney_Cortex	2.05037e-07	0.00025943	-5.19471	1.08017e-06	0.00197428	-4.87644	Lung	2.22741e-07	0.000209494	5.17928	1.08017e-06	0.00137364	4.87644	NA	NA	NA	NA	NA	NA	1	1	1	0	3	2.13262	3.86889	-2.67462	4.42395	2.39918	-4.55649	NA	NA	0.032956	0.00010933	0.00748149	9.69107e-06	0.0164319	5.20151e-06	NA	NA	0.501065	0.0133604	0.441081	0.00596324	0.439925	0.0036025	NA	NA
GRK4	6.8566e-06	0.00263821	4.49809	1.3329e-05	0.00331967	4.35463	Kidney_Cortex	2.05037e-07	0.00025943	-5.19471	1.08017e-06	0.00197428	-4.87644	Nerve_Tibial	6.64781e-06	0.00394497	-4.50466	1.26088e-05	0.00767911	-4.36679	NA	NA	NA	NA	NA	NA	1	1	1	0	3	2.13262	3.86889	-2.67462	4.42395	-2.04114	4.02591	NA	NA	0.032956	0.00010933	0.00748149	9.69107e-06	0.0412368	5.67552e-05	NA	NA	0.501065	0.0133604	0.441081	0.00596324	0.57536	0.0206765	NA	NA
GRK4	6.8566e-06	0.00263821	4.49809	1.3329e-05	0.00331967	4.35463	Kidney_Cortex	2.05037e-07	0.00025943	-5.19471	1.08017e-06	0.00197428	-4.87644	Pancreas	7.2076e-06	0.0044954	-4.48746	6.50725e-06	0.0053918	-4.5092	NA	NA	NA	NA	NA	NA	1	1	1	0	3	2.13262	3.86889	-2.67462	4.42395	-1.68332	4.25042	NA	NA	0.032956	0.00010933	0.00748149	9.69107e-06	0.0923137	2.13366e-05	NA	NA	0.501065	0.0133604	0.441081	0.00596324	0.687669	0.00844042	NA	NA
GRK4	6.8566e-06	0.00263821	4.49809	1.3329e-05	0.00331967	4.35463	Kidney_Cortex	2.05037e-07	0.00025943	-5.19471	1.08017e-06	0.00197428	-4.87644	Pituitary	4.8186e-06	0.0028618	4.57253	1.08017e-06	0.00135556	4.87644	NA	NA	NA	NA	NA	NA	1	1	1	0	3	2.13262	3.86889	-2.67462	4.42395	2.56925	-3.77701	NA	NA	0.032956	0.00010933	0.00748149	9.69107e-06	0.0101918	0.000158721	NA	NA	0.501065	0.0133604	0.441081	0.00596324	0.419755	0.0348003	NA	NA
GRK4	6.8566e-06	0.00263821	4.49809	1.3329e-05	0.00331967	4.35463	Kidney_Cortex	2.05037e-07	0.00025943	-5.19471	1.08017e-06	0.00197428	-4.87644	Prostate	5.15845e-07	0.000377346	-5.02032	2.45662e-06	0.00157826	-4.7117	NA	NA	NA	NA	NA	NA	1	1	1	0	3	2.13262	3.86889	-2.67462	4.42395	-2.60688	4.26087	NA	NA	0.032956	0.00010933	0.00748149	9.69107e-06	0.00913715	2.03629e-05	NA	NA	0.501065	0.0133604	0.441081	0.00596324	0.391309	0.00835771	NA	NA
GRK4	6.8566e-06	0.00263821	4.49809	1.3329e-05	0.00331967	4.35463	Kidney_Cortex	2.05037e-07	0.00025943	-5.19471	1.08017e-06	0.00197428	-4.87644	Skin_Not_Sun_Exposed_Suprapubic	4.18297e-06	0.00253891	-4.60208	3.69204e-06	0.00342794	-4.62801	NA	NA	NA	NA	NA	NA	1	1	1	0	3	2.13262	3.86889	-2.67462	4.42395	-1.71804	4.36475	NA	NA	0.032956	0.00010933	0.00748149	9.69107e-06	0.085789	1.27269e-05	NA	NA	0.501065	0.0133604	0.441081	0.00596324	0.678102	0.00700627	NA	NA
GRK4	6.8566e-06	0.00263821	4.49809	1.3329e-05	0.00331967	4.35463	Kidney_Cortex	2.05037e-07	0.00025943	-5.19471	1.08017e-06	0.00197428	-4.87644	Skin_Sun_Exposed_Lower_leg	4.12109e-06	0.0026661	-4.60518	3.62576e-06	0.00318025	-4.63176	NA	NA	NA	NA	NA	NA	1	1	1	0	3	2.13262	3.86889	-2.67462	4.42395	-1.71777	4.36869	NA	NA	0.032956	0.00010933	0.00748149	9.69107e-06	0.0858394	1.24994e-05	NA	NA	0.501065	0.0133604	0.441081	0.00596324	0.688419	0.00682768	NA	NA
GRK4	6.8566e-06	0.00263821	4.49809	1.3329e-05	0.00331967	4.35463	Kidney_Cortex	2.05037e-07	0.00025943	-5.19471	1.08017e-06	0.00197428	-4.87644	Spleen	6.9444e-06	0.00408821	-4.49539	6.21867e-06	0.0051958	-4.51882	NA	NA	NA	NA	NA	NA	1	1	1	0	3	2.13262	3.86889	-2.67462	4.42395	-1.68253	4.26055	NA	NA	0.032956	0.00010933	0.00748149	9.69107e-06	0.092467	2.03924e-05	NA	NA	0.501065	0.0133604	0.441081	0.00596324	0.684713	0.00770635	NA	NA
GRK4	6.8566e-06	0.00263821	4.49809	1.3329e-05	0.00331967	4.35463	Kidney_Cortex	2.05037e-07	0.00025943	-5.19471	1.08017e-06	0.00197428	-4.87644	Stomach	1.56721e-07	0.000185905	5.24448	1.08017e-06	0.00149095	4.87644	NA	NA	NA	NA	NA	NA	1	1	1	0	3	2.13262	3.86889	-2.67462	4.42395	2.57183	-4.53628	NA	NA	0.032956	0.00010933	0.00748149	9.69107e-06	0.0101164	5.72563e-06	NA	NA	0.501065	0.0133604	0.441081	0.00596324	0.4069	0.00440611	NA	NA
GRK4	6.8566e-06	0.00263821	4.49809	1.3329e-05	0.00331967	4.35463	Kidney_Cortex	2.05037e-07	0.00025943	-5.19471	1.08017e-06	0.00197428	-4.87644	Thyroid	5.38471e-06	0.00296031	-4.54921	4.80537e-06	0.00342886	-4.57311	NA	NA	NA	NA	NA	NA	1	1	1	0	3	2.13262	3.86889	-2.67462	4.42395	-1.70224	4.31186	NA	NA	0.032956	0.00010933	0.00748149	9.69107e-06	0.0887096	1.61884e-05	NA	NA	0.501065	0.0133604	0.441081	0.00596324	0.681179	0.00801106	NA	NA
GRK4	6.8566e-06	0.00263821	4.49809	1.3329e-05	0.00331967	4.35463	Kidney_Cortex	2.05037e-07	0.00025943	-5.19471	1.08017e-06	0.00197428	-4.87644	Uterus	8.58049e-06	0.00440255	-4.45016	7.76635e-06	0.00649157	-4.47153	NA	NA	NA	NA	NA	NA	1	1	1	0	3	2.13262	3.86889	-2.67462	4.42395	-1.66976	4.21479	NA	NA	0.032956	0.00010933	0.00748149	9.69107e-06	0.0949661	2.50013e-05	NA	NA	0.501065	0.0133604	0.441081	0.00596324	0.689354	0.00964523	NA	NA
GRK4	6.8566e-06	0.00263821	4.49809	1.3329e-05	0.00331967	4.35463	Kidney_Cortex	2.05037e-07	0.00025943	-5.19471	1.08017e-06	0.00197428	-4.87644	Vagina	4.94307e-06	0.0026401	-4.56719	1.00937e-05	0.00875825	-4.41516	NA	NA	NA	NA	NA	NA	1	1	1	0	3	2.13262	3.86889	-2.67462	4.42395	-2.06312	4.07864	NA	NA	0.032956	0.00010933	0.00748149	9.69107e-06	0.0391011	4.53006e-05	NA	NA	0.501065	0.0133604	0.441081	0.00596324	0.567704	0.0182415	NA	NA
GRK4	6.8566e-06	0.00263821	4.49809	1.3329e-05	0.00331967	4.35463	Kidney_Cortex	2.05037e-07	0.00025943	-5.19471	1.08017e-06	0.00197428	-4.87644	smultixcan	2.88189e-06	0.00185545	4.5671	8.79277e-06	0.00512739	4.32043	NA	NA	NA	NA	NA	NA	1	1	1	0	3	2.13262	3.86889	-2.67462	4.42395	1.90991	-4.18434	NA	NA	0.032956	0.00010933	0.00748149	9.69107e-06	0.0498939	1.83526e-05	NA	NA	0.501065	0.0133604	0.441081	0.00596324	0.588608	0.00798803	NA	NA
GRK4	6.8566e-06	0.00263821	4.49809	1.3329e-05	0.00331967	4.35463	Liver	1.24578e-05	0.00932111	-4.36942	2.45662e-06	0.00238807	-4.7117	Adipose_Subcutaneous	5.15845e-07	0.000414651	-5.02032	2.45662e-06	0.00179749	-4.7117	NA	NA	NA	NA	NA	NA	1	1	1	0	3	2.13262	3.86889	-1.27487	4.37902	-2.60688	4.26087	NA	NA	0.032956	0.00010933	0.202355	1.19216e-05	0.00913715	2.03629e-05	NA	NA	0.501065	0.0133604	0.784956	0.00517494	0.371288	0.00907816	NA	NA
GRK4	6.8566e-06	0.00263821	4.49809	1.3329e-05	0.00331967	4.35463	Liver	1.24578e-05	0.00932111	-4.36942	2.45662e-06	0.00238807	-4.7117	Adipose_Visceral_Omentum	9.51086e-07	0.000644432	4.9015	2.28472e-06	0.00174743	4.72646	NA	NA	NA	NA	NA	NA	1	1	1	0	3	2.13262	3.86889	-1.27487	4.37902	2.31915	-4.34427	NA	NA	0.032956	0.00010933	0.202355	1.19216e-05	0.0203871	1.39738e-05	NA	NA	0.501065	0.0133604	0.784956	0.00517494	0.473241	0.00659227	NA	NA
GRK4	6.8566e-06	0.00263821	4.49809	1.3329e-05	0.00331967	4.35463	Liver	1.24578e-05	0.00932111	-4.36942	2.45662e-06	0.00238807	-4.7117	Adrenal_Gland	4.94307e-06	0.0027349	-4.56719	1.00937e-05	0.00651126	-4.41516	NA	NA	NA	NA	NA	NA	1	1	1	0	3	2.13262	3.86889	-1.27487	4.37902	-2.06312	4.07864	NA	NA	0.032956	0.00010933	0.202355	1.19216e-05	0.0391011	4.53006e-05	NA	NA	0.501065	0.0133604	0.784956	0.00517494	0.578332	0.0143603	NA	NA
GRK4	6.8566e-06	0.00263821	4.49809	1.3329e-05	0.00331967	4.35463	Liver	1.24578e-05	0.00932111	-4.36942	2.45662e-06	0.00238807	-4.7117	Artery_Aorta	1.36198e-07	0.000130095	5.2703	1.08017e-06	0.00119448	4.87644	NA	NA	NA	NA	NA	NA	1	1	1	0	3	2.13262	3.86889	-1.27487	4.37902	2.64427	-4.52605	NA	NA	0.032956	0.00010933	0.202355	1.19216e-05	0.00818663	6.00964e-06	NA	NA	0.501065	0.0133604	0.784956	0.00517494	0.381647	0.0037128	NA	NA
GRK4	6.8566e-06	0.00263821	4.49809	1.3329e-05	0.00331967	4.35463	Liver	1.24578e-05	0.00932111	-4.36942	2.45662e-06	0.00238807	-4.7117	Artery_Tibial	3.86691e-06	0.0022456	-4.61841	3.37857e-06	0.00269958	-4.64635	NA	NA	NA	NA	NA	NA	1	1	1	0	3	2.13262	3.86889	-1.27487	4.37902	-1.71977	4.38328	NA	NA	0.032956	0.00010933	0.202355	1.19216e-05	0.0854743	1.16903e-05	NA	NA	0.501065	0.0133604	0.784956	0.00517494	0.671236	0.00560569	NA	NA
GRK4	6.8566e-06	0.00263821	4.49809	1.3329e-05	0.00331967	4.35463	Liver	1.24578e-05	0.00932111	-4.36942	2.45662e-06	0.00238807	-4.7117	Brain_Anterior_cingulate_cortex_BA24	4.76206e-06	0.00470814	4.57501	2.45662e-06	0.00304212	4.7117	NA	NA	NA	NA	NA	NA	1	1	1	0	3	2.13262	3.86889	-1.27487	4.37902	1.43514	-4.50867	NA	NA	0.032956	0.00010933	0.202355	1.19216e-05	0.151248	6.52362e-06	NA	NA	0.501065	0.0133604	0.784956	0.00517494	0.757214	0.0056156	NA	NA
GRK4	6.8566e-06	0.00263821	4.49809	1.3329e-05	0.00331967	4.35463	Liver	1.24578e-05	0.00932111	-4.36942	2.45662e-06	0.00238807	-4.7117	Brain_Cerebellar_Hemisphere	1.48225e-06	0.00111243	4.81361	1.17405e-06	0.00116308	4.85997	NA	NA	NA	NA	NA	NA	1	1	1	0	3	2.13262	3.86889	-1.27487	4.37902	1.75328	-4.59586	NA	NA	0.032956	0.00010933	0.202355	1.19216e-05	0.0795533	4.30966e-06	NA	NA	0.501065	0.0133604	0.784956	0.00517494	0.660511	0.00270052	NA	NA
GRK4	6.8566e-06	0.00263821	4.49809	1.3329e-05	0.00331967	4.35463	Liver	1.24578e-05	0.00932111	-4.36942	2.45662e-06	0.00238807	-4.7117	Brain_Cerebellum	1.8749e-06	0.00175178	-4.76646	2.56378e-06	0.00243348	-4.70299	NA	NA	NA	NA	NA	NA	1	1	1	0	3	2.13262	3.86889	-1.27487	4.37902	-1.95907	4.39352	NA	NA	0.032956	0.00010933	0.202355	1.19216e-05	0.0501046	1.11528e-05	NA	NA	0.501065	0.0133604	0.784956	0.00517494	0.605089	0.00579803	NA	NA
GRK4	6.8566e-06	0.00263821	4.49809	1.3329e-05	0.00331967	4.35463	Liver	1.24578e-05	0.00932111	-4.36942	2.45662e-06	0.00238807	-4.7117	Brain_Cortex	4.94307e-06	0.00354458	-4.56719	1.00937e-05	0.00657763	-4.41516	NA	NA	NA	NA	NA	NA	1	1	1	0	3	2.13262	3.86889	-1.27487	4.37902	-2.06312	4.07864	NA	NA	0.032956	0.00010933	0.202355	1.19216e-05	0.0391011	4.53006e-05	NA	NA	0.501065	0.0133604	0.784956	0.00517494	0.585055	0.0184573	NA	NA
GRK4	6.8566e-06	0.00263821	4.49809	1.3329e-05	0.00331967	4.35463	Liver	1.24578e-05	0.00932111	-4.36942	2.45662e-06	0.00238807	-4.7117	Brain_Hippocampus	7.23948e-06	0.00642079	-4.48652	6.56553e-06	0.00673392	-4.50731	NA	NA	NA	NA	NA	NA	1	1	1	0	3	2.13262	3.86889	-1.27487	4.37902	-1.68512	4.24803	NA	NA	0.032956	0.00010933	0.202355	1.19216e-05	0.0919662	2.15656e-05	NA	NA	0.501065	0.0133604	0.784956	0.00517494	0.699149	0.011212	NA	NA
GRK4	6.8566e-06	0.00263821	4.49809	1.3329e-05	0.00331967	4.35463	Liver	1.24578e-05	0.00932111	-4.36942	2.45662e-06	0.00238807	-4.7117	Brain_Spinal_cord_cervical_c-1	3.89094e-06	0.00349196	-4.61712	8.9273e-06	0.00913808	-4.44165	NA	NA	NA	NA	NA	NA	1	1	1	0	3	2.13262	3.86889	-1.27487	4.37902	-2.16309	4.07841	NA	NA	0.032956	0.00010933	0.202355	1.19216e-05	0.0305339	4.5344e-05	NA	NA	0.501065	0.0133604	0.784956	0.00517494	0.570191	0.0238416	NA	NA
GRK4	6.8566e-06	0.00263821	4.49809	1.3329e-05	0.00331967	4.35463	Liver	1.24578e-05	0.00932111	-4.36942	2.45662e-06	0.00238807	-4.7117	Brain_Substantia_nigra	5.15845e-07	0.000641895	-5.02032	2.45662e-06	0.00405152	-4.7117	NA	NA	NA	NA	NA	NA	1	1	1	0	3	2.13262	3.86889	-1.27487	4.37902	-2.60688	4.26087	NA	NA	0.032956	0.00010933	0.202355	1.19216e-05	0.00913715	2.03629e-05	NA	NA	0.501065	0.0133604	0.784956	0.00517494	0.401796	0.0103104	NA	NA
GRK4	6.8566e-06	0.00263821	4.49809	1.3329e-05	0.00331967	4.35463	Liver	1.24578e-05	0.00932111	-4.36942	2.45662e-06	0.00238807	-4.7117	Breast_Mammary_Tissue	1.48225e-06	0.000948694	-4.81361	1.17405e-06	0.00110611	-4.85997	NA	NA	NA	NA	NA	NA	1	1	1	0	3	2.13262	3.86889	-1.27487	4.37902	-1.75328	4.59586	NA	NA	0.032956	0.00010933	0.202355	1.19216e-05	0.0795533	4.30966e-06	NA	NA	0.501065	0.0133604	0.784956	0.00517494	0.667421	0.00293281	NA	NA
GRK4	6.8566e-06	0.00263821	4.49809	1.3329e-05	0.00331967	4.35463	Liver	1.24578e-05	0.00932111	-4.36942	2.45662e-06	0.00238807	-4.7117	Colon_Sigmoid	4.94307e-06	0.0031721	-4.56719	1.00937e-05	0.00701176	-4.41516	NA	NA	NA	NA	NA	NA	1	1	1	0	3	2.13262	3.86889	-1.27487	4.37902	-2.06312	4.07864	NA	NA	0.032956	0.00010933	0.202355	1.19216e-05	0.0391011	4.53006e-05	NA	NA	0.501065	0.0133604	0.784956	0.00517494	0.576856	0.0156831	NA	NA
GRK4	6.8566e-06	0.00263821	4.49809	1.3329e-05	0.00331967	4.35463	Liver	1.24578e-05	0.00932111	-4.36942	2.45662e-06	0.00238807	-4.7117	Colon_Transverse	2.46773e-07	0.000188234	5.16013	1.08017e-06	0.00107965	4.87644	NA	NA	NA	NA	NA	NA	1	1	1	0	3	2.13262	3.86889	-1.27487	4.37902	2.46603	-4.49841	NA	NA	0.032956	0.00010933	0.202355	1.19216e-05	0.0136621	6.84641e-06	NA	NA	0.501065	0.0133604	0.784956	0.00517494	0.442628	0.00437096	NA	NA
GRK4	6.8566e-06	0.00263821	4.49809	1.3329e-05	0.00331967	4.35463	Liver	1.24578e-05	0.00932111	-4.36942	2.45662e-06	0.00238807	-4.7117	Esophagus_Gastroesophageal_Junction	1.86944e-06	0.00107603	4.76705	1.52914e-05	0.00821095	4.32445	NA	NA	NA	NA	NA	NA	1	1	1	0	3	2.13262	3.86889	-1.27487	4.37902	2.64235	-3.91105	NA	NA	0.032956	0.00010933	0.202355	1.19216e-05	0.00823327	9.18956e-05	NA	NA	0.501065	0.0133604	0.784956	0.00517494	0.371089	0.0241725	NA	NA
GRK4	6.8566e-06	0.00263821	4.49809	1.3329e-05	0.00331967	4.35463	Liver	1.24578e-05	0.00932111	-4.36942	2.45662e-06	0.00238807	-4.7117	Esophagus_Muscularis	5.39465e-06	0.00281747	-4.54882	4.78698e-06	0.00296259	-4.57391	NA	NA	NA	NA	NA	NA	1	1	1	0	3	2.13262	3.86889	-1.27487	4.37902	-1.69939	4.31339	NA	NA	0.032956	0.00010933	0.202355	1.19216e-05	0.0892463	1.60773e-05	NA	NA	0.501065	0.0133604	0.784956	0.00517494	0.688138	0.0073148	NA	NA
GRK4	6.8566e-06	0.00263821	4.49809	1.3329e-05	0.00331967	4.35463	Liver	1.24578e-05	0.00932111	-4.36942	2.45662e-06	0.00238807	-4.7117	Heart_Atrial_Appendage	1.55966e-06	0.00110292	-4.80344	4.65196e-06	0.00368373	-4.5799	NA	NA	NA	NA	NA	NA	1	1	1	0	3	2.13262	3.86889	-1.27487	4.37902	-2.34367	4.17881	NA	NA	0.032956	0.00010933	0.202355	1.19216e-05	0.0190948	2.93041e-05	NA	NA	0.501065	0.0133604	0.784956	0.00517494	0.475756	0.0108094	NA	NA
GRK4	6.8566e-06	0.00263821	4.49809	1.3329e-05	0.00331967	4.35463	Liver	1.24578e-05	0.00932111	-4.36942	2.45662e-06	0.00238807	-4.7117	Liver	6.25749e-06	0.00429458	-4.5175	5.63938e-06	0.00441281	-4.53948	NA	NA	NA	NA	NA	NA	1	1	1	0	3	2.13262	3.86889	-1.27487	4.37902	-1.69436	4.27903	NA	NA	0.032956	0.00010933	0.202355	1.19216e-05	0.0901974	1.87711e-05	NA	NA	0.501065	0.0133604	0.784956	0.00517494	0.678525	0.00907518	NA	NA
GRK4	6.8566e-06	0.00263821	4.49809	1.3329e-05	0.00331967	4.35463	Liver	1.24578e-05	0.00932111	-4.36942	2.45662e-06	0.00238807	-4.7117	Lung	2.22741e-07	0.000209494	5.17928	1.08017e-06	0.00137364	4.87644	NA	NA	NA	NA	NA	NA	1	1	1	0	3	2.13262	3.86889	-1.27487	4.37902	2.39918	-4.55649	NA	NA	0.032956	0.00010933	0.202355	1.19216e-05	0.0164319	5.20151e-06	NA	NA	0.501065	0.0133604	0.784956	0.00517494	0.439925	0.0036025	NA	NA
GRK4	6.8566e-06	0.00263821	4.49809	1.3329e-05	0.00331967	4.35463	Liver	1.24578e-05	0.00932111	-4.36942	2.45662e-06	0.00238807	-4.7117	Nerve_Tibial	6.64781e-06	0.00394497	-4.50466	1.26088e-05	0.00767911	-4.36679	NA	NA	NA	NA	NA	NA	1	1	1	0	3	2.13262	3.86889	-1.27487	4.37902	-2.04114	4.02591	NA	NA	0.032956	0.00010933	0.202355	1.19216e-05	0.0412368	5.67552e-05	NA	NA	0.501065	0.0133604	0.784956	0.00517494	0.57536	0.0206765	NA	NA
GRK4	6.8566e-06	0.00263821	4.49809	1.3329e-05	0.00331967	4.35463	Liver	1.24578e-05	0.00932111	-4.36942	2.45662e-06	0.00238807	-4.7117	Pancreas	7.2076e-06	0.0044954	-4.48746	6.50725e-06	0.0053918	-4.5092	NA	NA	NA	NA	NA	NA	1	1	1	0	3	2.13262	3.86889	-1.27487	4.37902	-1.68332	4.25042	NA	NA	0.032956	0.00010933	0.202355	1.19216e-05	0.0923137	2.13366e-05	NA	NA	0.501065	0.0133604	0.784956	0.00517494	0.687669	0.00844042	NA	NA
GRK4	6.8566e-06	0.00263821	4.49809	1.3329e-05	0.00331967	4.35463	Liver	1.24578e-05	0.00932111	-4.36942	2.45662e-06	0.00238807	-4.7117	Pituitary	4.8186e-06	0.0028618	4.57253	1.08017e-06	0.00135556	4.87644	NA	NA	NA	NA	NA	NA	1	1	1	0	3	2.13262	3.86889	-1.27487	4.37902	2.56925	-3.77701	NA	NA	0.032956	0.00010933	0.202355	1.19216e-05	0.0101918	0.000158721	NA	NA	0.501065	0.0133604	0.784956	0.00517494	0.419755	0.0348003	NA	NA
GRK4	6.8566e-06	0.00263821	4.49809	1.3329e-05	0.00331967	4.35463	Liver	1.24578e-05	0.00932111	-4.36942	2.45662e-06	0.00238807	-4.7117	Prostate	5.15845e-07	0.000377346	-5.02032	2.45662e-06	0.00157826	-4.7117	NA	NA	NA	NA	NA	NA	1	1	1	0	3	2.13262	3.86889	-1.27487	4.37902	-2.60688	4.26087	NA	NA	0.032956	0.00010933	0.202355	1.19216e-05	0.00913715	2.03629e-05	NA	NA	0.501065	0.0133604	0.784956	0.00517494	0.391309	0.00835771	NA	NA
GRK4	6.8566e-06	0.00263821	4.49809	1.3329e-05	0.00331967	4.35463	Liver	1.24578e-05	0.00932111	-4.36942	2.45662e-06	0.00238807	-4.7117	Skin_Not_Sun_Exposed_Suprapubic	4.18297e-06	0.00253891	-4.60208	3.69204e-06	0.00342794	-4.62801	NA	NA	NA	NA	NA	NA	1	1	1	0	3	2.13262	3.86889	-1.27487	4.37902	-1.71804	4.36475	NA	NA	0.032956	0.00010933	0.202355	1.19216e-05	0.085789	1.27269e-05	NA	NA	0.501065	0.0133604	0.784956	0.00517494	0.678102	0.00700627	NA	NA
GRK4	6.8566e-06	0.00263821	4.49809	1.3329e-05	0.00331967	4.35463	Liver	1.24578e-05	0.00932111	-4.36942	2.45662e-06	0.00238807	-4.7117	Skin_Sun_Exposed_Lower_leg	4.12109e-06	0.0026661	-4.60518	3.62576e-06	0.00318025	-4.63176	NA	NA	NA	NA	NA	NA	1	1	1	0	3	2.13262	3.86889	-1.27487	4.37902	-1.71777	4.36869	NA	NA	0.032956	0.00010933	0.202355	1.19216e-05	0.0858394	1.24994e-05	NA	NA	0.501065	0.0133604	0.784956	0.00517494	0.688419	0.00682768	NA	NA
GRK4	6.8566e-06	0.00263821	4.49809	1.3329e-05	0.00331967	4.35463	Liver	1.24578e-05	0.00932111	-4.36942	2.45662e-06	0.00238807	-4.7117	Spleen	6.9444e-06	0.00408821	-4.49539	6.21867e-06	0.0051958	-4.51882	NA	NA	NA	NA	NA	NA	1	1	1	0	3	2.13262	3.86889	-1.27487	4.37902	-1.68253	4.26055	NA	NA	0.032956	0.00010933	0.202355	1.19216e-05	0.092467	2.03924e-05	NA	NA	0.501065	0.0133604	0.784956	0.00517494	0.684713	0.00770635	NA	NA
GRK4	6.8566e-06	0.00263821	4.49809	1.3329e-05	0.00331967	4.35463	Liver	1.24578e-05	0.00932111	-4.36942	2.45662e-06	0.00238807	-4.7117	Stomach	1.56721e-07	0.000185905	5.24448	1.08017e-06	0.00149095	4.87644	NA	NA	NA	NA	NA	NA	1	1	1	0	3	2.13262	3.86889	-1.27487	4.37902	2.57183	-4.53628	NA	NA	0.032956	0.00010933	0.202355	1.19216e-05	0.0101164	5.72563e-06	NA	NA	0.501065	0.0133604	0.784956	0.00517494	0.4069	0.00440611	NA	NA
GRK4	6.8566e-06	0.00263821	4.49809	1.3329e-05	0.00331967	4.35463	Liver	1.24578e-05	0.00932111	-4.36942	2.45662e-06	0.00238807	-4.7117	Thyroid	5.38471e-06	0.00296031	-4.54921	4.80537e-06	0.00342886	-4.57311	NA	NA	NA	NA	NA	NA	1	1	1	0	3	2.13262	3.86889	-1.27487	4.37902	-1.70224	4.31186	NA	NA	0.032956	0.00010933	0.202355	1.19216e-05	0.0887096	1.61884e-05	NA	NA	0.501065	0.0133604	0.784956	0.00517494	0.681179	0.00801106	NA	NA
GRK4	6.8566e-06	0.00263821	4.49809	1.3329e-05	0.00331967	4.35463	Liver	1.24578e-05	0.00932111	-4.36942	2.45662e-06	0.00238807	-4.7117	Uterus	8.58049e-06	0.00440255	-4.45016	7.76635e-06	0.00649157	-4.47153	NA	NA	NA	NA	NA	NA	1	1	1	0	3	2.13262	3.86889	-1.27487	4.37902	-1.66976	4.21479	NA	NA	0.032956	0.00010933	0.202355	1.19216e-05	0.0949661	2.50013e-05	NA	NA	0.501065	0.0133604	0.784956	0.00517494	0.689354	0.00964523	NA	NA
GRK4	6.8566e-06	0.00263821	4.49809	1.3329e-05	0.00331967	4.35463	Liver	1.24578e-05	0.00932111	-4.36942	2.45662e-06	0.00238807	-4.7117	Vagina	4.94307e-06	0.0026401	-4.56719	1.00937e-05	0.00875825	-4.41516	NA	NA	NA	NA	NA	NA	1	1	1	0	3	2.13262	3.86889	-1.27487	4.37902	-2.06312	4.07864	NA	NA	0.032956	0.00010933	0.202355	1.19216e-05	0.0391011	4.53006e-05	NA	NA	0.501065	0.0133604	0.784956	0.00517494	0.567704	0.0182415	NA	NA
GRK4	6.8566e-06	0.00263821	4.49809	1.3329e-05	0.00331967	4.35463	Liver	1.24578e-05	0.00932111	-4.36942	2.45662e-06	0.00238807	-4.7117	smultixcan	2.88189e-06	0.00185545	4.5671	8.79277e-06	0.00512739	4.32043	NA	NA	NA	NA	NA	NA	1	1	1	0	3	2.13262	3.86889	-1.27487	4.37902	1.90991	-4.18434	NA	NA	0.032956	0.00010933	0.202355	1.19216e-05	0.0498939	1.83526e-05	NA	NA	0.501065	0.0133604	0.784956	0.00517494	0.588608	0.00798803	NA	NA
GRK4	6.8566e-06	0.00263821	4.49809	1.3329e-05	0.00331967	4.35463	Muscle_Skeletal	8.94527e-06	0.00728017	4.44121	3.66861e-06	0.00245943	4.62932	Adipose_Subcutaneous	5.15845e-07	0.000414651	-5.02032	2.45662e-06	0.00179749	-4.7117	NA	NA	NA	NA	NA	NA	1	1	1	0	3	2.13262	3.86889	1.69405	-4.19037	-2.60688	4.26087	NA	NA	0.032956	0.00010933	0.0902551	2.78503e-05	0.00913715	2.03629e-05	NA	NA	0.501065	0.0133604	0.678467	0.0105346	0.371288	0.00907816	NA	NA
GRK4	6.8566e-06	0.00263821	4.49809	1.3329e-05	0.00331967	4.35463	Muscle_Skeletal	8.94527e-06	0.00728017	4.44121	3.66861e-06	0.00245943	4.62932	Adipose_Visceral_Omentum	9.51086e-07	0.000644432	4.9015	2.28472e-06	0.00174743	4.72646	NA	NA	NA	NA	NA	NA	1	1	1	0	3	2.13262	3.86889	1.69405	-4.19037	2.31915	-4.34427	NA	NA	0.032956	0.00010933	0.0902551	2.78503e-05	0.0203871	1.39738e-05	NA	NA	0.501065	0.0133604	0.678467	0.0105346	0.473241	0.00659227	NA	NA
GRK4	6.8566e-06	0.00263821	4.49809	1.3329e-05	0.00331967	4.35463	Muscle_Skeletal	8.94527e-06	0.00728017	4.44121	3.66861e-06	0.00245943	4.62932	Adrenal_Gland	4.94307e-06	0.0027349	-4.56719	1.00937e-05	0.00651126	-4.41516	NA	NA	NA	NA	NA	NA	1	1	1	0	3	2.13262	3.86889	1.69405	-4.19037	-2.06312	4.07864	NA	NA	0.032956	0.00010933	0.0902551	2.78503e-05	0.0391011	4.53006e-05	NA	NA	0.501065	0.0133604	0.678467	0.0105346	0.578332	0.0143603	NA	NA
GRK4	6.8566e-06	0.00263821	4.49809	1.3329e-05	0.00331967	4.35463	Muscle_Skeletal	8.94527e-06	0.00728017	4.44121	3.66861e-06	0.00245943	4.62932	Artery_Aorta	1.36198e-07	0.000130095	5.2703	1.08017e-06	0.00119448	4.87644	NA	NA	NA	NA	NA	NA	1	1	1	0	3	2.13262	3.86889	1.69405	-4.19037	2.64427	-4.52605	NA	NA	0.032956	0.00010933	0.0902551	2.78503e-05	0.00818663	6.00964e-06	NA	NA	0.501065	0.0133604	0.678467	0.0105346	0.381647	0.0037128	NA	NA
GRK4	6.8566e-06	0.00263821	4.49809	1.3329e-05	0.00331967	4.35463	Muscle_Skeletal	8.94527e-06	0.00728017	4.44121	3.66861e-06	0.00245943	4.62932	Artery_Tibial	3.86691e-06	0.0022456	-4.61841	3.37857e-06	0.00269958	-4.64635	NA	NA	NA	NA	NA	NA	1	1	1	0	3	2.13262	3.86889	1.69405	-4.19037	-1.71977	4.38328	NA	NA	0.032956	0.00010933	0.0902551	2.78503e-05	0.0854743	1.16903e-05	NA	NA	0.501065	0.0133604	0.678467	0.0105346	0.671236	0.00560569	NA	NA
GRK4	6.8566e-06	0.00263821	4.49809	1.3329e-05	0.00331967	4.35463	Muscle_Skeletal	8.94527e-06	0.00728017	4.44121	3.66861e-06	0.00245943	4.62932	Brain_Anterior_cingulate_cortex_BA24	4.76206e-06	0.00470814	4.57501	2.45662e-06	0.00304212	4.7117	NA	NA	NA	NA	NA	NA	1	1	1	0	3	2.13262	3.86889	1.69405	-4.19037	1.43514	-4.50867	NA	NA	0.032956	0.00010933	0.0902551	2.78503e-05	0.151248	6.52362e-06	NA	NA	0.501065	0.0133604	0.678467	0.0105346	0.757214	0.0056156	NA	NA
GRK4	6.8566e-06	0.00263821	4.49809	1.3329e-05	0.00331967	4.35463	Muscle_Skeletal	8.94527e-06	0.00728017	4.44121	3.66861e-06	0.00245943	4.62932	Brain_Cerebellar_Hemisphere	1.48225e-06	0.00111243	4.81361	1.17405e-06	0.00116308	4.85997	NA	NA	NA	NA	NA	NA	1	1	1	0	3	2.13262	3.86889	1.69405	-4.19037	1.75328	-4.59586	NA	NA	0.032956	0.00010933	0.0902551	2.78503e-05	0.0795533	4.30966e-06	NA	NA	0.501065	0.0133604	0.678467	0.0105346	0.660511	0.00270052	NA	NA
GRK4	6.8566e-06	0.00263821	4.49809	1.3329e-05	0.00331967	4.35463	Muscle_Skeletal	8.94527e-06	0.00728017	4.44121	3.66861e-06	0.00245943	4.62932	Brain_Cerebellum	1.8749e-06	0.00175178	-4.76646	2.56378e-06	0.00243348	-4.70299	NA	NA	NA	NA	NA	NA	1	1	1	0	3	2.13262	3.86889	1.69405	-4.19037	-1.95907	4.39352	NA	NA	0.032956	0.00010933	0.0902551	2.78503e-05	0.0501046	1.11528e-05	NA	NA	0.501065	0.0133604	0.678467	0.0105346	0.605089	0.00579803	NA	NA
GRK4	6.8566e-06	0.00263821	4.49809	1.3329e-05	0.00331967	4.35463	Muscle_Skeletal	8.94527e-06	0.00728017	4.44121	3.66861e-06	0.00245943	4.62932	Brain_Cortex	4.94307e-06	0.00354458	-4.56719	1.00937e-05	0.00657763	-4.41516	NA	NA	NA	NA	NA	NA	1	1	1	0	3	2.13262	3.86889	1.69405	-4.19037	-2.06312	4.07864	NA	NA	0.032956	0.00010933	0.0902551	2.78503e-05	0.0391011	4.53006e-05	NA	NA	0.501065	0.0133604	0.678467	0.0105346	0.585055	0.0184573	NA	NA
GRK4	6.8566e-06	0.00263821	4.49809	1.3329e-05	0.00331967	4.35463	Muscle_Skeletal	8.94527e-06	0.00728017	4.44121	3.66861e-06	0.00245943	4.62932	Brain_Hippocampus	7.23948e-06	0.00642079	-4.48652	6.56553e-06	0.00673392	-4.50731	NA	NA	NA	NA	NA	NA	1	1	1	0	3	2.13262	3.86889	1.69405	-4.19037	-1.68512	4.24803	NA	NA	0.032956	0.00010933	0.0902551	2.78503e-05	0.0919662	2.15656e-05	NA	NA	0.501065	0.0133604	0.678467	0.0105346	0.699149	0.011212	NA	NA
GRK4	6.8566e-06	0.00263821	4.49809	1.3329e-05	0.00331967	4.35463	Muscle_Skeletal	8.94527e-06	0.00728017	4.44121	3.66861e-06	0.00245943	4.62932	Brain_Spinal_cord_cervical_c-1	3.89094e-06	0.00349196	-4.61712	8.9273e-06	0.00913808	-4.44165	NA	NA	NA	NA	NA	NA	1	1	1	0	3	2.13262	3.86889	1.69405	-4.19037	-2.16309	4.07841	NA	NA	0.032956	0.00010933	0.0902551	2.78503e-05	0.0305339	4.5344e-05	NA	NA	0.501065	0.0133604	0.678467	0.0105346	0.570191	0.0238416	NA	NA
GRK4	6.8566e-06	0.00263821	4.49809	1.3329e-05	0.00331967	4.35463	Muscle_Skeletal	8.94527e-06	0.00728017	4.44121	3.66861e-06	0.00245943	4.62932	Brain_Substantia_nigra	5.15845e-07	0.000641895	-5.02032	2.45662e-06	0.00405152	-4.7117	NA	NA	NA	NA	NA	NA	1	1	1	0	3	2.13262	3.86889	1.69405	-4.19037	-2.60688	4.26087	NA	NA	0.032956	0.00010933	0.0902551	2.78503e-05	0.00913715	2.03629e-05	NA	NA	0.501065	0.0133604	0.678467	0.0105346	0.401796	0.0103104	NA	NA
GRK4	6.8566e-06	0.00263821	4.49809	1.3329e-05	0.00331967	4.35463	Muscle_Skeletal	8.94527e-06	0.00728017	4.44121	3.66861e-06	0.00245943	4.62932	Breast_Mammary_Tissue	1.48225e-06	0.000948694	-4.81361	1.17405e-06	0.00110611	-4.85997	NA	NA	NA	NA	NA	NA	1	1	1	0	3	2.13262	3.86889	1.69405	-4.19037	-1.75328	4.59586	NA	NA	0.032956	0.00010933	0.0902551	2.78503e-05	0.0795533	4.30966e-06	NA	NA	0.501065	0.0133604	0.678467	0.0105346	0.667421	0.00293281	NA	NA
GRK4	6.8566e-06	0.00263821	4.49809	1.3329e-05	0.00331967	4.35463	Muscle_Skeletal	8.94527e-06	0.00728017	4.44121	3.66861e-06	0.00245943	4.62932	Colon_Sigmoid	4.94307e-06	0.0031721	-4.56719	1.00937e-05	0.00701176	-4.41516	NA	NA	NA	NA	NA	NA	1	1	1	0	3	2.13262	3.86889	1.69405	-4.19037	-2.06312	4.07864	NA	NA	0.032956	0.00010933	0.0902551	2.78503e-05	0.0391011	4.53006e-05	NA	NA	0.501065	0.0133604	0.678467	0.0105346	0.576856	0.0156831	NA	NA
GRK4	6.8566e-06	0.00263821	4.49809	1.3329e-05	0.00331967	4.35463	Muscle_Skeletal	8.94527e-06	0.00728017	4.44121	3.66861e-06	0.00245943	4.62932	Colon_Transverse	2.46773e-07	0.000188234	5.16013	1.08017e-06	0.00107965	4.87644	NA	NA	NA	NA	NA	NA	1	1	1	0	3	2.13262	3.86889	1.69405	-4.19037	2.46603	-4.49841	NA	NA	0.032956	0.00010933	0.0902551	2.78503e-05	0.0136621	6.84641e-06	NA	NA	0.501065	0.0133604	0.678467	0.0105346	0.442628	0.00437096	NA	NA
GRK4	6.8566e-06	0.00263821	4.49809	1.3329e-05	0.00331967	4.35463	Muscle_Skeletal	8.94527e-06	0.00728017	4.44121	3.66861e-06	0.00245943	4.62932	Esophagus_Gastroesophageal_Junction	1.86944e-06	0.00107603	4.76705	1.52914e-05	0.00821095	4.32445	NA	NA	NA	NA	NA	NA	1	1	1	0	3	2.13262	3.86889	1.69405	-4.19037	2.64235	-3.91105	NA	NA	0.032956	0.00010933	0.0902551	2.78503e-05	0.00823327	9.18956e-05	NA	NA	0.501065	0.0133604	0.678467	0.0105346	0.371089	0.0241725	NA	NA
GRK4	6.8566e-06	0.00263821	4.49809	1.3329e-05	0.00331967	4.35463	Muscle_Skeletal	8.94527e-06	0.00728017	4.44121	3.66861e-06	0.00245943	4.62932	Esophagus_Muscularis	5.39465e-06	0.00281747	-4.54882	4.78698e-06	0.00296259	-4.57391	NA	NA	NA	NA	NA	NA	1	1	1	0	3	2.13262	3.86889	1.69405	-4.19037	-1.69939	4.31339	NA	NA	0.032956	0.00010933	0.0902551	2.78503e-05	0.0892463	1.60773e-05	NA	NA	0.501065	0.0133604	0.678467	0.0105346	0.688138	0.0073148	NA	NA
GRK4	6.8566e-06	0.00263821	4.49809	1.3329e-05	0.00331967	4.35463	Muscle_Skeletal	8.94527e-06	0.00728017	4.44121	3.66861e-06	0.00245943	4.62932	Heart_Atrial_Appendage	1.55966e-06	0.00110292	-4.80344	4.65196e-06	0.00368373	-4.5799	NA	NA	NA	NA	NA	NA	1	1	1	0	3	2.13262	3.86889	1.69405	-4.19037	-2.34367	4.17881	NA	NA	0.032956	0.00010933	0.0902551	2.78503e-05	0.0190948	2.93041e-05	NA	NA	0.501065	0.0133604	0.678467	0.0105346	0.475756	0.0108094	NA	NA
GRK4	6.8566e-06	0.00263821	4.49809	1.3329e-05	0.00331967	4.35463	Muscle_Skeletal	8.94527e-06	0.00728017	4.44121	3.66861e-06	0.00245943	4.62932	Liver	6.25749e-06	0.00429458	-4.5175	5.63938e-06	0.00441281	-4.53948	NA	NA	NA	NA	NA	NA	1	1	1	0	3	2.13262	3.86889	1.69405	-4.19037	-1.69436	4.27903	NA	NA	0.032956	0.00010933	0.0902551	2.78503e-05	0.0901974	1.87711e-05	NA	NA	0.501065	0.0133604	0.678467	0.0105346	0.678525	0.00907518	NA	NA
GRK4	6.8566e-06	0.00263821	4.49809	1.3329e-05	0.00331967	4.35463	Muscle_Skeletal	8.94527e-06	0.00728017	4.44121	3.66861e-06	0.00245943	4.62932	Lung	2.22741e-07	0.000209494	5.17928	1.08017e-06	0.00137364	4.87644	NA	NA	NA	NA	NA	NA	1	1	1	0	3	2.13262	3.86889	1.69405	-4.19037	2.39918	-4.55649	NA	NA	0.032956	0.00010933	0.0902551	2.78503e-05	0.0164319	5.20151e-06	NA	NA	0.501065	0.0133604	0.678467	0.0105346	0.439925	0.0036025	NA	NA
GRK4	6.8566e-06	0.00263821	4.49809	1.3329e-05	0.00331967	4.35463	Muscle_Skeletal	8.94527e-06	0.00728017	4.44121	3.66861e-06	0.00245943	4.62932	Nerve_Tibial	6.64781e-06	0.00394497	-4.50466	1.26088e-05	0.00767911	-4.36679	NA	NA	NA	NA	NA	NA	1	1	1	0	3	2.13262	3.86889	1.69405	-4.19037	-2.04114	4.02591	NA	NA	0.032956	0.00010933	0.0902551	2.78503e-05	0.0412368	5.67552e-05	NA	NA	0.501065	0.0133604	0.678467	0.0105346	0.57536	0.0206765	NA	NA
GRK4	6.8566e-06	0.00263821	4.49809	1.3329e-05	0.00331967	4.35463	Muscle_Skeletal	8.94527e-06	0.00728017	4.44121	3.66861e-06	0.00245943	4.62932	Pancreas	7.2076e-06	0.0044954	-4.48746	6.50725e-06	0.0053918	-4.5092	NA	NA	NA	NA	NA	NA	1	1	1	0	3	2.13262	3.86889	1.69405	-4.19037	-1.68332	4.25042	NA	NA	0.032956	0.00010933	0.0902551	2.78503e-05	0.0923137	2.13366e-05	NA	NA	0.501065	0.0133604	0.678467	0.0105346	0.687669	0.00844042	NA	NA
GRK4	6.8566e-06	0.00263821	4.49809	1.3329e-05	0.00331967	4.35463	Muscle_Skeletal	8.94527e-06	0.00728017	4.44121	3.66861e-06	0.00245943	4.62932	Pituitary	4.8186e-06	0.0028618	4.57253	1.08017e-06	0.00135556	4.87644	NA	NA	NA	NA	NA	NA	1	1	1	0	3	2.13262	3.86889	1.69405	-4.19037	2.56925	-3.77701	NA	NA	0.032956	0.00010933	0.0902551	2.78503e-05	0.0101918	0.000158721	NA	NA	0.501065	0.0133604	0.678467	0.0105346	0.419755	0.0348003	NA	NA
GRK4	6.8566e-06	0.00263821	4.49809	1.3329e-05	0.00331967	4.35463	Muscle_Skeletal	8.94527e-06	0.00728017	4.44121	3.66861e-06	0.00245943	4.62932	Prostate	5.15845e-07	0.000377346	-5.02032	2.45662e-06	0.00157826	-4.7117	NA	NA	NA	NA	NA	NA	1	1	1	0	3	2.13262	3.86889	1.69405	-4.19037	-2.60688	4.26087	NA	NA	0.032956	0.00010933	0.0902551	2.78503e-05	0.00913715	2.03629e-05	NA	NA	0.501065	0.0133604	0.678467	0.0105346	0.391309	0.00835771	NA	NA
GRK4	6.8566e-06	0.00263821	4.49809	1.3329e-05	0.00331967	4.35463	Muscle_Skeletal	8.94527e-06	0.00728017	4.44121	3.66861e-06	0.00245943	4.62932	Skin_Not_Sun_Exposed_Suprapubic	4.18297e-06	0.00253891	-4.60208	3.69204e-06	0.00342794	-4.62801	NA	NA	NA	NA	NA	NA	1	1	1	0	3	2.13262	3.86889	1.69405	-4.19037	-1.71804	4.36475	NA	NA	0.032956	0.00010933	0.0902551	2.78503e-05	0.085789	1.27269e-05	NA	NA	0.501065	0.0133604	0.678467	0.0105346	0.678102	0.00700627	NA	NA
GRK4	6.8566e-06	0.00263821	4.49809	1.3329e-05	0.00331967	4.35463	Muscle_Skeletal	8.94527e-06	0.00728017	4.44121	3.66861e-06	0.00245943	4.62932	Skin_Sun_Exposed_Lower_leg	4.12109e-06	0.0026661	-4.60518	3.62576e-06	0.00318025	-4.63176	NA	NA	NA	NA	NA	NA	1	1	1	0	3	2.13262	3.86889	1.69405	-4.19037	-1.71777	4.36869	NA	NA	0.032956	0.00010933	0.0902551	2.78503e-05	0.0858394	1.24994e-05	NA	NA	0.501065	0.0133604	0.678467	0.0105346	0.688419	0.00682768	NA	NA
GRK4	6.8566e-06	0.00263821	4.49809	1.3329e-05	0.00331967	4.35463	Muscle_Skeletal	8.94527e-06	0.00728017	4.44121	3.66861e-06	0.00245943	4.62932	Spleen	6.9444e-06	0.00408821	-4.49539	6.21867e-06	0.0051958	-4.51882	NA	NA	NA	NA	NA	NA	1	1	1	0	3	2.13262	3.86889	1.69405	-4.19037	-1.68253	4.26055	NA	NA	0.032956	0.00010933	0.0902551	2.78503e-05	0.092467	2.03924e-05	NA	NA	0.501065	0.0133604	0.678467	0.0105346	0.684713	0.00770635	NA	NA
GRK4	6.8566e-06	0.00263821	4.49809	1.3329e-05	0.00331967	4.35463	Muscle_Skeletal	8.94527e-06	0.00728017	4.44121	3.66861e-06	0.00245943	4.62932	Stomach	1.56721e-07	0.000185905	5.24448	1.08017e-06	0.00149095	4.87644	NA	NA	NA	NA	NA	NA	1	1	1	0	3	2.13262	3.86889	1.69405	-4.19037	2.57183	-4.53628	NA	NA	0.032956	0.00010933	0.0902551	2.78503e-05	0.0101164	5.72563e-06	NA	NA	0.501065	0.0133604	0.678467	0.0105346	0.4069	0.00440611	NA	NA
GRK4	6.8566e-06	0.00263821	4.49809	1.3329e-05	0.00331967	4.35463	Muscle_Skeletal	8.94527e-06	0.00728017	4.44121	3.66861e-06	0.00245943	4.62932	Thyroid	5.38471e-06	0.00296031	-4.54921	4.80537e-06	0.00342886	-4.57311	NA	NA	NA	NA	NA	NA	1	1	1	0	3	2.13262	3.86889	1.69405	-4.19037	-1.70224	4.31186	NA	NA	0.032956	0.00010933	0.0902551	2.78503e-05	0.0887096	1.61884e-05	NA	NA	0.501065	0.0133604	0.678467	0.0105346	0.681179	0.00801106	NA	NA
GRK4	6.8566e-06	0.00263821	4.49809	1.3329e-05	0.00331967	4.35463	Muscle_Skeletal	8.94527e-06	0.00728017	4.44121	3.66861e-06	0.00245943	4.62932	Uterus	8.58049e-06	0.00440255	-4.45016	7.76635e-06	0.00649157	-4.47153	NA	NA	NA	NA	NA	NA	1	1	1	0	3	2.13262	3.86889	1.69405	-4.19037	-1.66976	4.21479	NA	NA	0.032956	0.00010933	0.0902551	2.78503e-05	0.0949661	2.50013e-05	NA	NA	0.501065	0.0133604	0.678467	0.0105346	0.689354	0.00964523	NA	NA
GRK4	6.8566e-06	0.00263821	4.49809	1.3329e-05	0.00331967	4.35463	Muscle_Skeletal	8.94527e-06	0.00728017	4.44121	3.66861e-06	0.00245943	4.62932	Vagina	4.94307e-06	0.0026401	-4.56719	1.00937e-05	0.00875825	-4.41516	NA	NA	NA	NA	NA	NA	1	1	1	0	3	2.13262	3.86889	1.69405	-4.19037	-2.06312	4.07864	NA	NA	0.032956	0.00010933	0.0902551	2.78503e-05	0.0391011	4.53006e-05	NA	NA	0.501065	0.0133604	0.678467	0.0105346	0.567704	0.0182415	NA	NA
GRK4	6.8566e-06	0.00263821	4.49809	1.3329e-05	0.00331967	4.35463	Muscle_Skeletal	8.94527e-06	0.00728017	4.44121	3.66861e-06	0.00245943	4.62932	smultixcan	2.88189e-06	0.00185545	4.5671	8.79277e-06	0.00512739	4.32043	NA	NA	NA	NA	NA	NA	1	1	1	0	3	2.13262	3.86889	1.69405	-4.19037	1.90991	-4.18434	NA	NA	0.032956	0.00010933	0.0902551	2.78503e-05	0.0498939	1.83526e-05	NA	NA	0.501065	0.0133604	0.678467	0.0105346	0.588608	0.00798803	NA	NA
GRK4	6.8566e-06	0.00263821	4.49809	1.3329e-05	0.00331967	4.35463	Nerve_Tibial	1.158e-07	0.000306151	-5.3	1.08017e-06	0.00139246	-4.87644	Adipose_Subcutaneous	5.15845e-07	0.000414651	-5.02032	2.45662e-06	0.00179749	-4.7117	NA	NA	NA	NA	NA	NA	1	1	1	0	3	2.13262	3.86889	-2.92735	4.39545	-2.60688	4.26087	NA	NA	0.032956	0.00010933	0.00341863	1.10541e-05	0.00913715	2.03629e-05	NA	NA	0.501065	0.0133604	0.28673	0.00604808	0.371288	0.00907816	NA	NA
GRK4	6.8566e-06	0.00263821	4.49809	1.3329e-05	0.00331967	4.35463	Nerve_Tibial	1.158e-07	0.000306151	-5.3	1.08017e-06	0.00139246	-4.87644	Adipose_Visceral_Omentum	9.51086e-07	0.000644432	4.9015	2.28472e-06	0.00174743	4.72646	NA	NA	NA	NA	NA	NA	1	1	1	0	3	2.13262	3.86889	-2.92735	4.39545	2.31915	-4.34427	NA	NA	0.032956	0.00010933	0.00341863	1.10541e-05	0.0203871	1.39738e-05	NA	NA	0.501065	0.0133604	0.28673	0.00604808	0.473241	0.00659227	NA	NA
GRK4	6.8566e-06	0.00263821	4.49809	1.3329e-05	0.00331967	4.35463	Nerve_Tibial	1.158e-07	0.000306151	-5.3	1.08017e-06	0.00139246	-4.87644	Adrenal_Gland	4.94307e-06	0.0027349	-4.56719	1.00937e-05	0.00651126	-4.41516	NA	NA	NA	NA	NA	NA	1	1	1	0	3	2.13262	3.86889	-2.92735	4.39545	-2.06312	4.07864	NA	NA	0.032956	0.00010933	0.00341863	1.10541e-05	0.0391011	4.53006e-05	NA	NA	0.501065	0.0133604	0.28673	0.00604808	0.578332	0.0143603	NA	NA
GRK4	6.8566e-06	0.00263821	4.49809	1.3329e-05	0.00331967	4.35463	Nerve_Tibial	1.158e-07	0.000306151	-5.3	1.08017e-06	0.00139246	-4.87644	Artery_Aorta	1.36198e-07	0.000130095	5.2703	1.08017e-06	0.00119448	4.87644	NA	NA	NA	NA	NA	NA	1	1	1	0	3	2.13262	3.86889	-2.92735	4.39545	2.64427	-4.52605	NA	NA	0.032956	0.00010933	0.00341863	1.10541e-05	0.00818663	6.00964e-06	NA	NA	0.501065	0.0133604	0.28673	0.00604808	0.381647	0.0037128	NA	NA
GRK4	6.8566e-06	0.00263821	4.49809	1.3329e-05	0.00331967	4.35463	Nerve_Tibial	1.158e-07	0.000306151	-5.3	1.08017e-06	0.00139246	-4.87644	Artery_Tibial	3.86691e-06	0.0022456	-4.61841	3.37857e-06	0.00269958	-4.64635	NA	NA	NA	NA	NA	NA	1	1	1	0	3	2.13262	3.86889	-2.92735	4.39545	-1.71977	4.38328	NA	NA	0.032956	0.00010933	0.00341863	1.10541e-05	0.0854743	1.16903e-05	NA	NA	0.501065	0.0133604	0.28673	0.00604808	0.671236	0.00560569	NA	NA
GRK4	6.8566e-06	0.00263821	4.49809	1.3329e-05	0.00331967	4.35463	Nerve_Tibial	1.158e-07	0.000306151	-5.3	1.08017e-06	0.00139246	-4.87644	Brain_Anterior_cingulate_cortex_BA24	4.76206e-06	0.00470814	4.57501	2.45662e-06	0.00304212	4.7117	NA	NA	NA	NA	NA	NA	1	1	1	0	3	2.13262	3.86889	-2.92735	4.39545	1.43514	-4.50867	NA	NA	0.032956	0.00010933	0.00341863	1.10541e-05	0.151248	6.52362e-06	NA	NA	0.501065	0.0133604	0.28673	0.00604808	0.757214	0.0056156	NA	NA
GRK4	6.8566e-06	0.00263821	4.49809	1.3329e-05	0.00331967	4.35463	Nerve_Tibial	1.158e-07	0.000306151	-5.3	1.08017e-06	0.00139246	-4.87644	Brain_Cerebellar_Hemisphere	1.48225e-06	0.00111243	4.81361	1.17405e-06	0.00116308	4.85997	NA	NA	NA	NA	NA	NA	1	1	1	0	3	2.13262	3.86889	-2.92735	4.39545	1.75328	-4.59586	NA	NA	0.032956	0.00010933	0.00341863	1.10541e-05	0.0795533	4.30966e-06	NA	NA	0.501065	0.0133604	0.28673	0.00604808	0.660511	0.00270052	NA	NA
GRK4	6.8566e-06	0.00263821	4.49809	1.3329e-05	0.00331967	4.35463	Nerve_Tibial	1.158e-07	0.000306151	-5.3	1.08017e-06	0.00139246	-4.87644	Brain_Cerebellum	1.8749e-06	0.00175178	-4.76646	2.56378e-06	0.00243348	-4.70299	NA	NA	NA	NA	NA	NA	1	1	1	0	3	2.13262	3.86889	-2.92735	4.39545	-1.95907	4.39352	NA	NA	0.032956	0.00010933	0.00341863	1.10541e-05	0.0501046	1.11528e-05	NA	NA	0.501065	0.0133604	0.28673	0.00604808	0.605089	0.00579803	NA	NA
GRK4	6.8566e-06	0.00263821	4.49809	1.3329e-05	0.00331967	4.35463	Nerve_Tibial	1.158e-07	0.000306151	-5.3	1.08017e-06	0.00139246	-4.87644	Brain_Cortex	4.94307e-06	0.00354458	-4.56719	1.00937e-05	0.00657763	-4.41516	NA	NA	NA	NA	NA	NA	1	1	1	0	3	2.13262	3.86889	-2.92735	4.39545	-2.06312	4.07864	NA	NA	0.032956	0.00010933	0.00341863	1.10541e-05	0.0391011	4.53006e-05	NA	NA	0.501065	0.0133604	0.28673	0.00604808	0.585055	0.0184573	NA	NA
GRK4	6.8566e-06	0.00263821	4.49809	1.3329e-05	0.00331967	4.35463	Nerve_Tibial	1.158e-07	0.000306151	-5.3	1.08017e-06	0.00139246	-4.87644	Brain_Hippocampus	7.23948e-06	0.00642079	-4.48652	6.56553e-06	0.00673392	-4.50731	NA	NA	NA	NA	NA	NA	1	1	1	0	3	2.13262	3.86889	-2.92735	4.39545	-1.68512	4.24803	NA	NA	0.032956	0.00010933	0.00341863	1.10541e-05	0.0919662	2.15656e-05	NA	NA	0.501065	0.0133604	0.28673	0.00604808	0.699149	0.011212	NA	NA
GRK4	6.8566e-06	0.00263821	4.49809	1.3329e-05	0.00331967	4.35463	Nerve_Tibial	1.158e-07	0.000306151	-5.3	1.08017e-06	0.00139246	-4.87644	Brain_Spinal_cord_cervical_c-1	3.89094e-06	0.00349196	-4.61712	8.9273e-06	0.00913808	-4.44165	NA	NA	NA	NA	NA	NA	1	1	1	0	3	2.13262	3.86889	-2.92735	4.39545	-2.16309	4.07841	NA	NA	0.032956	0.00010933	0.00341863	1.10541e-05	0.0305339	4.5344e-05	NA	NA	0.501065	0.0133604	0.28673	0.00604808	0.570191	0.0238416	NA	NA
GRK4	6.8566e-06	0.00263821	4.49809	1.3329e-05	0.00331967	4.35463	Nerve_Tibial	1.158e-07	0.000306151	-5.3	1.08017e-06	0.00139246	-4.87644	Brain_Substantia_nigra	5.15845e-07	0.000641895	-5.02032	2.45662e-06	0.00405152	-4.7117	NA	NA	NA	NA	NA	NA	1	1	1	0	3	2.13262	3.86889	-2.92735	4.39545	-2.60688	4.26087	NA	NA	0.032956	0.00010933	0.00341863	1.10541e-05	0.00913715	2.03629e-05	NA	NA	0.501065	0.0133604	0.28673	0.00604808	0.401796	0.0103104	NA	NA
GRK4	6.8566e-06	0.00263821	4.49809	1.3329e-05	0.00331967	4.35463	Nerve_Tibial	1.158e-07	0.000306151	-5.3	1.08017e-06	0.00139246	-4.87644	Breast_Mammary_Tissue	1.48225e-06	0.000948694	-4.81361	1.17405e-06	0.00110611	-4.85997	NA	NA	NA	NA	NA	NA	1	1	1	0	3	2.13262	3.86889	-2.92735	4.39545	-1.75328	4.59586	NA	NA	0.032956	0.00010933	0.00341863	1.10541e-05	0.0795533	4.30966e-06	NA	NA	0.501065	0.0133604	0.28673	0.00604808	0.667421	0.00293281	NA	NA
GRK4	6.8566e-06	0.00263821	4.49809	1.3329e-05	0.00331967	4.35463	Nerve_Tibial	1.158e-07	0.000306151	-5.3	1.08017e-06	0.00139246	-4.87644	Colon_Sigmoid	4.94307e-06	0.0031721	-4.56719	1.00937e-05	0.00701176	-4.41516	NA	NA	NA	NA	NA	NA	1	1	1	0	3	2.13262	3.86889	-2.92735	4.39545	-2.06312	4.07864	NA	NA	0.032956	0.00010933	0.00341863	1.10541e-05	0.0391011	4.53006e-05	NA	NA	0.501065	0.0133604	0.28673	0.00604808	0.576856	0.0156831	NA	NA
GRK4	6.8566e-06	0.00263821	4.49809	1.3329e-05	0.00331967	4.35463	Nerve_Tibial	1.158e-07	0.000306151	-5.3	1.08017e-06	0.00139246	-4.87644	Colon_Transverse	2.46773e-07	0.000188234	5.16013	1.08017e-06	0.00107965	4.87644	NA	NA	NA	NA	NA	NA	1	1	1	0	3	2.13262	3.86889	-2.92735	4.39545	2.46603	-4.49841	NA	NA	0.032956	0.00010933	0.00341863	1.10541e-05	0.0136621	6.84641e-06	NA	NA	0.501065	0.0133604	0.28673	0.00604808	0.442628	0.00437096	NA	NA
GRK4	6.8566e-06	0.00263821	4.49809	1.3329e-05	0.00331967	4.35463	Nerve_Tibial	1.158e-07	0.000306151	-5.3	1.08017e-06	0.00139246	-4.87644	Esophagus_Gastroesophageal_Junction	1.86944e-06	0.00107603	4.76705	1.52914e-05	0.00821095	4.32445	NA	NA	NA	NA	NA	NA	1	1	1	0	3	2.13262	3.86889	-2.92735	4.39545	2.64235	-3.91105	NA	NA	0.032956	0.00010933	0.00341863	1.10541e-05	0.00823327	9.18956e-05	NA	NA	0.501065	0.0133604	0.28673	0.00604808	0.371089	0.0241725	NA	NA
GRK4	6.8566e-06	0.00263821	4.49809	1.3329e-05	0.00331967	4.35463	Nerve_Tibial	1.158e-07	0.000306151	-5.3	1.08017e-06	0.00139246	-4.87644	Esophagus_Muscularis	5.39465e-06	0.00281747	-4.54882	4.78698e-06	0.00296259	-4.57391	NA	NA	NA	NA	NA	NA	1	1	1	0	3	2.13262	3.86889	-2.92735	4.39545	-1.69939	4.31339	NA	NA	0.032956	0.00010933	0.00341863	1.10541e-05	0.0892463	1.60773e-05	NA	NA	0.501065	0.0133604	0.28673	0.00604808	0.688138	0.0073148	NA	NA
GRK4	6.8566e-06	0.00263821	4.49809	1.3329e-05	0.00331967	4.35463	Nerve_Tibial	1.158e-07	0.000306151	-5.3	1.08017e-06	0.00139246	-4.87644	Heart_Atrial_Appendage	1.55966e-06	0.00110292	-4.80344	4.65196e-06	0.00368373	-4.5799	NA	NA	NA	NA	NA	NA	1	1	1	0	3	2.13262	3.86889	-2.92735	4.39545	-2.34367	4.17881	NA	NA	0.032956	0.00010933	0.00341863	1.10541e-05	0.0190948	2.93041e-05	NA	NA	0.501065	0.0133604	0.28673	0.00604808	0.475756	0.0108094	NA	NA
GRK4	6.8566e-06	0.00263821	4.49809	1.3329e-05	0.00331967	4.35463	Nerve_Tibial	1.158e-07	0.000306151	-5.3	1.08017e-06	0.00139246	-4.87644	Liver	6.25749e-06	0.00429458	-4.5175	5.63938e-06	0.00441281	-4.53948	NA	NA	NA	NA	NA	NA	1	1	1	0	3	2.13262	3.86889	-2.92735	4.39545	-1.69436	4.27903	NA	NA	0.032956	0.00010933	0.00341863	1.10541e-05	0.0901974	1.87711e-05	NA	NA	0.501065	0.0133604	0.28673	0.00604808	0.678525	0.00907518	NA	NA
GRK4	6.8566e-06	0.00263821	4.49809	1.3329e-05	0.00331967	4.35463	Nerve_Tibial	1.158e-07	0.000306151	-5.3	1.08017e-06	0.00139246	-4.87644	Lung	2.22741e-07	0.000209494	5.17928	1.08017e-06	0.00137364	4.87644	NA	NA	NA	NA	NA	NA	1	1	1	0	3	2.13262	3.86889	-2.92735	4.39545	2.39918	-4.55649	NA	NA	0.032956	0.00010933	0.00341863	1.10541e-05	0.0164319	5.20151e-06	NA	NA	0.501065	0.0133604	0.28673	0.00604808	0.439925	0.0036025	NA	NA
GRK4	6.8566e-06	0.00263821	4.49809	1.3329e-05	0.00331967	4.35463	Nerve_Tibial	1.158e-07	0.000306151	-5.3	1.08017e-06	0.00139246	-4.87644	Nerve_Tibial	6.64781e-06	0.00394497	-4.50466	1.26088e-05	0.00767911	-4.36679	NA	NA	NA	NA	NA	NA	1	1	1	0	3	2.13262	3.86889	-2.92735	4.39545	-2.04114	4.02591	NA	NA	0.032956	0.00010933	0.00341863	1.10541e-05	0.0412368	5.67552e-05	NA	NA	0.501065	0.0133604	0.28673	0.00604808	0.57536	0.0206765	NA	NA
GRK4	6.8566e-06	0.00263821	4.49809	1.3329e-05	0.00331967	4.35463	Nerve_Tibial	1.158e-07	0.000306151	-5.3	1.08017e-06	0.00139246	-4.87644	Pancreas	7.2076e-06	0.0044954	-4.48746	6.50725e-06	0.0053918	-4.5092	NA	NA	NA	NA	NA	NA	1	1	1	0	3	2.13262	3.86889	-2.92735	4.39545	-1.68332	4.25042	NA	NA	0.032956	0.00010933	0.00341863	1.10541e-05	0.0923137	2.13366e-05	NA	NA	0.501065	0.0133604	0.28673	0.00604808	0.687669	0.00844042	NA	NA
GRK4	6.8566e-06	0.00263821	4.49809	1.3329e-05	0.00331967	4.35463	Nerve_Tibial	1.158e-07	0.000306151	-5.3	1.08017e-06	0.00139246	-4.87644	Pituitary	4.8186e-06	0.0028618	4.57253	1.08017e-06	0.00135556	4.87644	NA	NA	NA	NA	NA	NA	1	1	1	0	3	2.13262	3.86889	-2.92735	4.39545	2.56925	-3.77701	NA	NA	0.032956	0.00010933	0.00341863	1.10541e-05	0.0101918	0.000158721	NA	NA	0.501065	0.0133604	0.28673	0.00604808	0.419755	0.0348003	NA	NA
GRK4	6.8566e-06	0.00263821	4.49809	1.3329e-05	0.00331967	4.35463	Nerve_Tibial	1.158e-07	0.000306151	-5.3	1.08017e-06	0.00139246	-4.87644	Prostate	5.15845e-07	0.000377346	-5.02032	2.45662e-06	0.00157826	-4.7117	NA	NA	NA	NA	NA	NA	1	1	1	0	3	2.13262	3.86889	-2.92735	4.39545	-2.60688	4.26087	NA	NA	0.032956	0.00010933	0.00341863	1.10541e-05	0.00913715	2.03629e-05	NA	NA	0.501065	0.0133604	0.28673	0.00604808	0.391309	0.00835771	NA	NA
GRK4	6.8566e-06	0.00263821	4.49809	1.3329e-05	0.00331967	4.35463	Nerve_Tibial	1.158e-07	0.000306151	-5.3	1.08017e-06	0.00139246	-4.87644	Skin_Not_Sun_Exposed_Suprapubic	4.18297e-06	0.00253891	-4.60208	3.69204e-06	0.00342794	-4.62801	NA	NA	NA	NA	NA	NA	1	1	1	0	3	2.13262	3.86889	-2.92735	4.39545	-1.71804	4.36475	NA	NA	0.032956	0.00010933	0.00341863	1.10541e-05	0.085789	1.27269e-05	NA	NA	0.501065	0.0133604	0.28673	0.00604808	0.678102	0.00700627	NA	NA
GRK4	6.8566e-06	0.00263821	4.49809	1.3329e-05	0.00331967	4.35463	Nerve_Tibial	1.158e-07	0.000306151	-5.3	1.08017e-06	0.00139246	-4.87644	Skin_Sun_Exposed_Lower_leg	4.12109e-06	0.0026661	-4.60518	3.62576e-06	0.00318025	-4.63176	NA	NA	NA	NA	NA	NA	1	1	1	0	3	2.13262	3.86889	-2.92735	4.39545	-1.71777	4.36869	NA	NA	0.032956	0.00010933	0.00341863	1.10541e-05	0.0858394	1.24994e-05	NA	NA	0.501065	0.0133604	0.28673	0.00604808	0.688419	0.00682768	NA	NA
GRK4	6.8566e-06	0.00263821	4.49809	1.3329e-05	0.00331967	4.35463	Nerve_Tibial	1.158e-07	0.000306151	-5.3	1.08017e-06	0.00139246	-4.87644	Spleen	6.9444e-06	0.00408821	-4.49539	6.21867e-06	0.0051958	-4.51882	NA	NA	NA	NA	NA	NA	1	1	1	0	3	2.13262	3.86889	-2.92735	4.39545	-1.68253	4.26055	NA	NA	0.032956	0.00010933	0.00341863	1.10541e-05	0.092467	2.03924e-05	NA	NA	0.501065	0.0133604	0.28673	0.00604808	0.684713	0.00770635	NA	NA
GRK4	6.8566e-06	0.00263821	4.49809	1.3329e-05	0.00331967	4.35463	Nerve_Tibial	1.158e-07	0.000306151	-5.3	1.08017e-06	0.00139246	-4.87644	Stomach	1.56721e-07	0.000185905	5.24448	1.08017e-06	0.00149095	4.87644	NA	NA	NA	NA	NA	NA	1	1	1	0	3	2.13262	3.86889	-2.92735	4.39545	2.57183	-4.53628	NA	NA	0.032956	0.00010933	0.00341863	1.10541e-05	0.0101164	5.72563e-06	NA	NA	0.501065	0.0133604	0.28673	0.00604808	0.4069	0.00440611	NA	NA
GRK4	6.8566e-06	0.00263821	4.49809	1.3329e-05	0.00331967	4.35463	Nerve_Tibial	1.158e-07	0.000306151	-5.3	1.08017e-06	0.00139246	-4.87644	Thyroid	5.38471e-06	0.00296031	-4.54921	4.80537e-06	0.00342886	-4.57311	NA	NA	NA	NA	NA	NA	1	1	1	0	3	2.13262	3.86889	-2.92735	4.39545	-1.70224	4.31186	NA	NA	0.032956	0.00010933	0.00341863	1.10541e-05	0.0887096	1.61884e-05	NA	NA	0.501065	0.0133604	0.28673	0.00604808	0.681179	0.00801106	NA	NA
GRK4	6.8566e-06	0.00263821	4.49809	1.3329e-05	0.00331967	4.35463	Nerve_Tibial	1.158e-07	0.000306151	-5.3	1.08017e-06	0.00139246	-4.87644	Uterus	8.58049e-06	0.00440255	-4.45016	7.76635e-06	0.00649157	-4.47153	NA	NA	NA	NA	NA	NA	1	1	1	0	3	2.13262	3.86889	-2.92735	4.39545	-1.66976	4.21479	NA	NA	0.032956	0.00010933	0.00341863	1.10541e-05	0.0949661	2.50013e-05	NA	NA	0.501065	0.0133604	0.28673	0.00604808	0.689354	0.00964523	NA	NA
GRK4	6.8566e-06	0.00263821	4.49809	1.3329e-05	0.00331967	4.35463	Nerve_Tibial	1.158e-07	0.000306151	-5.3	1.08017e-06	0.00139246	-4.87644	Vagina	4.94307e-06	0.0026401	-4.56719	1.00937e-05	0.00875825	-4.41516	NA	NA	NA	NA	NA	NA	1	1	1	0	3	2.13262	3.86889	-2.92735	4.39545	-2.06312	4.07864	NA	NA	0.032956	0.00010933	0.00341863	1.10541e-05	0.0391011	4.53006e-05	NA	NA	0.501065	0.0133604	0.28673	0.00604808	0.567704	0.0182415	NA	NA
GRK4	6.8566e-06	0.00263821	4.49809	1.3329e-05	0.00331967	4.35463	Nerve_Tibial	1.158e-07	0.000306151	-5.3	1.08017e-06	0.00139246	-4.87644	smultixcan	2.88189e-06	0.00185545	4.5671	8.79277e-06	0.00512739	4.32043	NA	NA	NA	NA	NA	NA	1	1	1	0	3	2.13262	3.86889	-2.92735	4.39545	1.90991	-4.18434	NA	NA	0.032956	0.00010933	0.00341863	1.10541e-05	0.0498939	1.83526e-05	NA	NA	0.501065	0.0133604	0.28673	0.00604808	0.588608	0.00798803	NA	NA
GRK4	6.8566e-06	0.00263821	4.49809	1.3329e-05	0.00331967	4.35463	Ovary	2.05037e-07	0.000462645	-5.19471	1.08017e-06	0.00258619	-4.87644	Adipose_Subcutaneous	5.15845e-07	0.000414651	-5.02032	2.45662e-06	0.00179749	-4.7117	NA	NA	NA	NA	NA	NA	1	1	1	0	3	2.13262	3.86889	-2.67462	4.42395	-2.60688	4.26087	NA	NA	0.032956	0.00010933	0.00748149	9.69107e-06	0.00913715	2.03629e-05	NA	NA	0.501065	0.0133604	0.404955	0.00667315	0.371288	0.00907816	NA	NA
GRK4	6.8566e-06	0.00263821	4.49809	1.3329e-05	0.00331967	4.35463	Ovary	2.05037e-07	0.000462645	-5.19471	1.08017e-06	0.00258619	-4.87644	Adipose_Visceral_Omentum	9.51086e-07	0.000644432	4.9015	2.28472e-06	0.00174743	4.72646	NA	NA	NA	NA	NA	NA	1	1	1	0	3	2.13262	3.86889	-2.67462	4.42395	2.31915	-4.34427	NA	NA	0.032956	0.00010933	0.00748149	9.69107e-06	0.0203871	1.39738e-05	NA	NA	0.501065	0.0133604	0.404955	0.00667315	0.473241	0.00659227	NA	NA
GRK4	6.8566e-06	0.00263821	4.49809	1.3329e-05	0.00331967	4.35463	Ovary	2.05037e-07	0.000462645	-5.19471	1.08017e-06	0.00258619	-4.87644	Adrenal_Gland	4.94307e-06	0.0027349	-4.56719	1.00937e-05	0.00651126	-4.41516	NA	NA	NA	NA	NA	NA	1	1	1	0	3	2.13262	3.86889	-2.67462	4.42395	-2.06312	4.07864	NA	NA	0.032956	0.00010933	0.00748149	9.69107e-06	0.0391011	4.53006e-05	NA	NA	0.501065	0.0133604	0.404955	0.00667315	0.578332	0.0143603	NA	NA
GRK4	6.8566e-06	0.00263821	4.49809	1.3329e-05	0.00331967	4.35463	Ovary	2.05037e-07	0.000462645	-5.19471	1.08017e-06	0.00258619	-4.87644	Artery_Aorta	1.36198e-07	0.000130095	5.2703	1.08017e-06	0.00119448	4.87644	NA	NA	NA	NA	NA	NA	1	1	1	0	3	2.13262	3.86889	-2.67462	4.42395	2.64427	-4.52605	NA	NA	0.032956	0.00010933	0.00748149	9.69107e-06	0.00818663	6.00964e-06	NA	NA	0.501065	0.0133604	0.404955	0.00667315	0.381647	0.0037128	NA	NA
GRK4	6.8566e-06	0.00263821	4.49809	1.3329e-05	0.00331967	4.35463	Ovary	2.05037e-07	0.000462645	-5.19471	1.08017e-06	0.00258619	-4.87644	Artery_Tibial	3.86691e-06	0.0022456	-4.61841	3.37857e-06	0.00269958	-4.64635	NA	NA	NA	NA	NA	NA	1	1	1	0	3	2.13262	3.86889	-2.67462	4.42395	-1.71977	4.38328	NA	NA	0.032956	0.00010933	0.00748149	9.69107e-06	0.0854743	1.16903e-05	NA	NA	0.501065	0.0133604	0.404955	0.00667315	0.671236	0.00560569	NA	NA
GRK4	6.8566e-06	0.00263821	4.49809	1.3329e-05	0.00331967	4.35463	Ovary	2.05037e-07	0.000462645	-5.19471	1.08017e-06	0.00258619	-4.87644	Brain_Anterior_cingulate_cortex_BA24	4.76206e-06	0.00470814	4.57501	2.45662e-06	0.00304212	4.7117	NA	NA	NA	NA	NA	NA	1	1	1	0	3	2.13262	3.86889	-2.67462	4.42395	1.43514	-4.50867	NA	NA	0.032956	0.00010933	0.00748149	9.69107e-06	0.151248	6.52362e-06	NA	NA	0.501065	0.0133604	0.404955	0.00667315	0.757214	0.0056156	NA	NA
GRK4	6.8566e-06	0.00263821	4.49809	1.3329e-05	0.00331967	4.35463	Ovary	2.05037e-07	0.000462645	-5.19471	1.08017e-06	0.00258619	-4.87644	Brain_Cerebellar_Hemisphere	1.48225e-06	0.00111243	4.81361	1.17405e-06	0.00116308	4.85997	NA	NA	NA	NA	NA	NA	1	1	1	0	3	2.13262	3.86889	-2.67462	4.42395	1.75328	-4.59586	NA	NA	0.032956	0.00010933	0.00748149	9.69107e-06	0.0795533	4.30966e-06	NA	NA	0.501065	0.0133604	0.404955	0.00667315	0.660511	0.00270052	NA	NA
GRK4	6.8566e-06	0.00263821	4.49809	1.3329e-05	0.00331967	4.35463	Ovary	2.05037e-07	0.000462645	-5.19471	1.08017e-06	0.00258619	-4.87644	Brain_Cerebellum	1.8749e-06	0.00175178	-4.76646	2.56378e-06	0.00243348	-4.70299	NA	NA	NA	NA	NA	NA	1	1	1	0	3	2.13262	3.86889	-2.67462	4.42395	-1.95907	4.39352	NA	NA	0.032956	0.00010933	0.00748149	9.69107e-06	0.0501046	1.11528e-05	NA	NA	0.501065	0.0133604	0.404955	0.00667315	0.605089	0.00579803	NA	NA
GRK4	6.8566e-06	0.00263821	4.49809	1.3329e-05	0.00331967	4.35463	Ovary	2.05037e-07	0.000462645	-5.19471	1.08017e-06	0.00258619	-4.87644	Brain_Cortex	4.94307e-06	0.00354458	-4.56719	1.00937e-05	0.00657763	-4.41516	NA	NA	NA	NA	NA	NA	1	1	1	0	3	2.13262	3.86889	-2.67462	4.42395	-2.06312	4.07864	NA	NA	0.032956	0.00010933	0.00748149	9.69107e-06	0.0391011	4.53006e-05	NA	NA	0.501065	0.0133604	0.404955	0.00667315	0.585055	0.0184573	NA	NA
GRK4	6.8566e-06	0.00263821	4.49809	1.3329e-05	0.00331967	4.35463	Ovary	2.05037e-07	0.000462645	-5.19471	1.08017e-06	0.00258619	-4.87644	Brain_Hippocampus	7.23948e-06	0.00642079	-4.48652	6.56553e-06	0.00673392	-4.50731	NA	NA	NA	NA	NA	NA	1	1	1	0	3	2.13262	3.86889	-2.67462	4.42395	-1.68512	4.24803	NA	NA	0.032956	0.00010933	0.00748149	9.69107e-06	0.0919662	2.15656e-05	NA	NA	0.501065	0.0133604	0.404955	0.00667315	0.699149	0.011212	NA	NA
GRK4	6.8566e-06	0.00263821	4.49809	1.3329e-05	0.00331967	4.35463	Ovary	2.05037e-07	0.000462645	-5.19471	1.08017e-06	0.00258619	-4.87644	Brain_Spinal_cord_cervical_c-1	3.89094e-06	0.00349196	-4.61712	8.9273e-06	0.00913808	-4.44165	NA	NA	NA	NA	NA	NA	1	1	1	0	3	2.13262	3.86889	-2.67462	4.42395	-2.16309	4.07841	NA	NA	0.032956	0.00010933	0.00748149	9.69107e-06	0.0305339	4.5344e-05	NA	NA	0.501065	0.0133604	0.404955	0.00667315	0.570191	0.0238416	NA	NA
GRK4	6.8566e-06	0.00263821	4.49809	1.3329e-05	0.00331967	4.35463	Ovary	2.05037e-07	0.000462645	-5.19471	1.08017e-06	0.00258619	-4.87644	Brain_Substantia_nigra	5.15845e-07	0.000641895	-5.02032	2.45662e-06	0.00405152	-4.7117	NA	NA	NA	NA	NA	NA	1	1	1	0	3	2.13262	3.86889	-2.67462	4.42395	-2.60688	4.26087	NA	NA	0.032956	0.00010933	0.00748149	9.69107e-06	0.00913715	2.03629e-05	NA	NA	0.501065	0.0133604	0.404955	0.00667315	0.401796	0.0103104	NA	NA
GRK4	6.8566e-06	0.00263821	4.49809	1.3329e-05	0.00331967	4.35463	Ovary	2.05037e-07	0.000462645	-5.19471	1.08017e-06	0.00258619	-4.87644	Breast_Mammary_Tissue	1.48225e-06	0.000948694	-4.81361	1.17405e-06	0.00110611	-4.85997	NA	NA	NA	NA	NA	NA	1	1	1	0	3	2.13262	3.86889	-2.67462	4.42395	-1.75328	4.59586	NA	NA	0.032956	0.00010933	0.00748149	9.69107e-06	0.0795533	4.30966e-06	NA	NA	0.501065	0.0133604	0.404955	0.00667315	0.667421	0.00293281	NA	NA
GRK4	6.8566e-06	0.00263821	4.49809	1.3329e-05	0.00331967	4.35463	Ovary	2.05037e-07	0.000462645	-5.19471	1.08017e-06	0.00258619	-4.87644	Colon_Sigmoid	4.94307e-06	0.0031721	-4.56719	1.00937e-05	0.00701176	-4.41516	NA	NA	NA	NA	NA	NA	1	1	1	0	3	2.13262	3.86889	-2.67462	4.42395	-2.06312	4.07864	NA	NA	0.032956	0.00010933	0.00748149	9.69107e-06	0.0391011	4.53006e-05	NA	NA	0.501065	0.0133604	0.404955	0.00667315	0.576856	0.0156831	NA	NA
GRK4	6.8566e-06	0.00263821	4.49809	1.3329e-05	0.00331967	4.35463	Ovary	2.05037e-07	0.000462645	-5.19471	1.08017e-06	0.00258619	-4.87644	Colon_Transverse	2.46773e-07	0.000188234	5.16013	1.08017e-06	0.00107965	4.87644	NA	NA	NA	NA	NA	NA	1	1	1	0	3	2.13262	3.86889	-2.67462	4.42395	2.46603	-4.49841	NA	NA	0.032956	0.00010933	0.00748149	9.69107e-06	0.0136621	6.84641e-06	NA	NA	0.501065	0.0133604	0.404955	0.00667315	0.442628	0.00437096	NA	NA
GRK4	6.8566e-06	0.00263821	4.49809	1.3329e-05	0.00331967	4.35463	Ovary	2.05037e-07	0.000462645	-5.19471	1.08017e-06	0.00258619	-4.87644	Esophagus_Gastroesophageal_Junction	1.86944e-06	0.00107603	4.76705	1.52914e-05	0.00821095	4.32445	NA	NA	NA	NA	NA	NA	1	1	1	0	3	2.13262	3.86889	-2.67462	4.42395	2.64235	-3.91105	NA	NA	0.032956	0.00010933	0.00748149	9.69107e-06	0.00823327	9.18956e-05	NA	NA	0.501065	0.0133604	0.404955	0.00667315	0.371089	0.0241725	NA	NA
GRK4	6.8566e-06	0.00263821	4.49809	1.3329e-05	0.00331967	4.35463	Ovary	2.05037e-07	0.000462645	-5.19471	1.08017e-06	0.00258619	-4.87644	Esophagus_Muscularis	5.39465e-06	0.00281747	-4.54882	4.78698e-06	0.00296259	-4.57391	NA	NA	NA	NA	NA	NA	1	1	1	0	3	2.13262	3.86889	-2.67462	4.42395	-1.69939	4.31339	NA	NA	0.032956	0.00010933	0.00748149	9.69107e-06	0.0892463	1.60773e-05	NA	NA	0.501065	0.0133604	0.404955	0.00667315	0.688138	0.0073148	NA	NA
GRK4	6.8566e-06	0.00263821	4.49809	1.3329e-05	0.00331967	4.35463	Ovary	2.05037e-07	0.000462645	-5.19471	1.08017e-06	0.00258619	-4.87644	Heart_Atrial_Appendage	1.55966e-06	0.00110292	-4.80344	4.65196e-06	0.00368373	-4.5799	NA	NA	NA	NA	NA	NA	1	1	1	0	3	2.13262	3.86889	-2.67462	4.42395	-2.34367	4.17881	NA	NA	0.032956	0.00010933	0.00748149	9.69107e-06	0.0190948	2.93041e-05	NA	NA	0.501065	0.0133604	0.404955	0.00667315	0.475756	0.0108094	NA	NA
GRK4	6.8566e-06	0.00263821	4.49809	1.3329e-05	0.00331967	4.35463	Ovary	2.05037e-07	0.000462645	-5.19471	1.08017e-06	0.00258619	-4.87644	Liver	6.25749e-06	0.00429458	-4.5175	5.63938e-06	0.00441281	-4.53948	NA	NA	NA	NA	NA	NA	1	1	1	0	3	2.13262	3.86889	-2.67462	4.42395	-1.69436	4.27903	NA	NA	0.032956	0.00010933	0.00748149	9.69107e-06	0.0901974	1.87711e-05	NA	NA	0.501065	0.0133604	0.404955	0.00667315	0.678525	0.00907518	NA	NA
GRK4	6.8566e-06	0.00263821	4.49809	1.3329e-05	0.00331967	4.35463	Ovary	2.05037e-07	0.000462645	-5.19471	1.08017e-06	0.00258619	-4.87644	Lung	2.22741e-07	0.000209494	5.17928	1.08017e-06	0.00137364	4.87644	NA	NA	NA	NA	NA	NA	1	1	1	0	3	2.13262	3.86889	-2.67462	4.42395	2.39918	-4.55649	NA	NA	0.032956	0.00010933	0.00748149	9.69107e-06	0.0164319	5.20151e-06	NA	NA	0.501065	0.0133604	0.404955	0.00667315	0.439925	0.0036025	NA	NA
GRK4	6.8566e-06	0.00263821	4.49809	1.3329e-05	0.00331967	4.35463	Ovary	2.05037e-07	0.000462645	-5.19471	1.08017e-06	0.00258619	-4.87644	Nerve_Tibial	6.64781e-06	0.00394497	-4.50466	1.26088e-05	0.00767911	-4.36679	NA	NA	NA	NA	NA	NA	1	1	1	0	3	2.13262	3.86889	-2.67462	4.42395	-2.04114	4.02591	NA	NA	0.032956	0.00010933	0.00748149	9.69107e-06	0.0412368	5.67552e-05	NA	NA	0.501065	0.0133604	0.404955	0.00667315	0.57536	0.0206765	NA	NA
GRK4	6.8566e-06	0.00263821	4.49809	1.3329e-05	0.00331967	4.35463	Ovary	2.05037e-07	0.000462645	-5.19471	1.08017e-06	0.00258619	-4.87644	Pancreas	7.2076e-06	0.0044954	-4.48746	6.50725e-06	0.0053918	-4.5092	NA	NA	NA	NA	NA	NA	1	1	1	0	3	2.13262	3.86889	-2.67462	4.42395	-1.68332	4.25042	NA	NA	0.032956	0.00010933	0.00748149	9.69107e-06	0.0923137	2.13366e-05	NA	NA	0.501065	0.0133604	0.404955	0.00667315	0.687669	0.00844042	NA	NA
GRK4	6.8566e-06	0.00263821	4.49809	1.3329e-05	0.00331967	4.35463	Ovary	2.05037e-07	0.000462645	-5.19471	1.08017e-06	0.00258619	-4.87644	Pituitary	4.8186e-06	0.0028618	4.57253	1.08017e-06	0.00135556	4.87644	NA	NA	NA	NA	NA	NA	1	1	1	0	3	2.13262	3.86889	-2.67462	4.42395	2.56925	-3.77701	NA	NA	0.032956	0.00010933	0.00748149	9.69107e-06	0.0101918	0.000158721	NA	NA	0.501065	0.0133604	0.404955	0.00667315	0.419755	0.0348003	NA	NA
GRK4	6.8566e-06	0.00263821	4.49809	1.3329e-05	0.00331967	4.35463	Ovary	2.05037e-07	0.000462645	-5.19471	1.08017e-06	0.00258619	-4.87644	Prostate	5.15845e-07	0.000377346	-5.02032	2.45662e-06	0.00157826	-4.7117	NA	NA	NA	NA	NA	NA	1	1	1	0	3	2.13262	3.86889	-2.67462	4.42395	-2.60688	4.26087	NA	NA	0.032956	0.00010933	0.00748149	9.69107e-06	0.00913715	2.03629e-05	NA	NA	0.501065	0.0133604	0.404955	0.00667315	0.391309	0.00835771	NA	NA
GRK4	6.8566e-06	0.00263821	4.49809	1.3329e-05	0.00331967	4.35463	Ovary	2.05037e-07	0.000462645	-5.19471	1.08017e-06	0.00258619	-4.87644	Skin_Not_Sun_Exposed_Suprapubic	4.18297e-06	0.00253891	-4.60208	3.69204e-06	0.00342794	-4.62801	NA	NA	NA	NA	NA	NA	1	1	1	0	3	2.13262	3.86889	-2.67462	4.42395	-1.71804	4.36475	NA	NA	0.032956	0.00010933	0.00748149	9.69107e-06	0.085789	1.27269e-05	NA	NA	0.501065	0.0133604	0.404955	0.00667315	0.678102	0.00700627	NA	NA
GRK4	6.8566e-06	0.00263821	4.49809	1.3329e-05	0.00331967	4.35463	Ovary	2.05037e-07	0.000462645	-5.19471	1.08017e-06	0.00258619	-4.87644	Skin_Sun_Exposed_Lower_leg	4.12109e-06	0.0026661	-4.60518	3.62576e-06	0.00318025	-4.63176	NA	NA	NA	NA	NA	NA	1	1	1	0	3	2.13262	3.86889	-2.67462	4.42395	-1.71777	4.36869	NA	NA	0.032956	0.00010933	0.00748149	9.69107e-06	0.0858394	1.24994e-05	NA	NA	0.501065	0.0133604	0.404955	0.00667315	0.688419	0.00682768	NA	NA
GRK4	6.8566e-06	0.00263821	4.49809	1.3329e-05	0.00331967	4.35463	Ovary	2.05037e-07	0.000462645	-5.19471	1.08017e-06	0.00258619	-4.87644	Spleen	6.9444e-06	0.00408821	-4.49539	6.21867e-06	0.0051958	-4.51882	NA	NA	NA	NA	NA	NA	1	1	1	0	3	2.13262	3.86889	-2.67462	4.42395	-1.68253	4.26055	NA	NA	0.032956	0.00010933	0.00748149	9.69107e-06	0.092467	2.03924e-05	NA	NA	0.501065	0.0133604	0.404955	0.00667315	0.684713	0.00770635	NA	NA
GRK4	6.8566e-06	0.00263821	4.49809	1.3329e-05	0.00331967	4.35463	Ovary	2.05037e-07	0.000462645	-5.19471	1.08017e-06	0.00258619	-4.87644	Stomach	1.56721e-07	0.000185905	5.24448	1.08017e-06	0.00149095	4.87644	NA	NA	NA	NA	NA	NA	1	1	1	0	3	2.13262	3.86889	-2.67462	4.42395	2.57183	-4.53628	NA	NA	0.032956	0.00010933	0.00748149	9.69107e-06	0.0101164	5.72563e-06	NA	NA	0.501065	0.0133604	0.404955	0.00667315	0.4069	0.00440611	NA	NA
GRK4	6.8566e-06	0.00263821	4.49809	1.3329e-05	0.00331967	4.35463	Ovary	2.05037e-07	0.000462645	-5.19471	1.08017e-06	0.00258619	-4.87644	Thyroid	5.38471e-06	0.00296031	-4.54921	4.80537e-06	0.00342886	-4.57311	NA	NA	NA	NA	NA	NA	1	1	1	0	3	2.13262	3.86889	-2.67462	4.42395	-1.70224	4.31186	NA	NA	0.032956	0.00010933	0.00748149	9.69107e-06	0.0887096	1.61884e-05	NA	NA	0.501065	0.0133604	0.404955	0.00667315	0.681179	0.00801106	NA	NA
GRK4	6.8566e-06	0.00263821	4.49809	1.3329e-05	0.00331967	4.35463	Ovary	2.05037e-07	0.000462645	-5.19471	1.08017e-06	0.00258619	-4.87644	Uterus	8.58049e-06	0.00440255	-4.45016	7.76635e-06	0.00649157	-4.47153	NA	NA	NA	NA	NA	NA	1	1	1	0	3	2.13262	3.86889	-2.67462	4.42395	-1.66976	4.21479	NA	NA	0.032956	0.00010933	0.00748149	9.69107e-06	0.0949661	2.50013e-05	NA	NA	0.501065	0.0133604	0.404955	0.00667315	0.689354	0.00964523	NA	NA
GRK4	6.8566e-06	0.00263821	4.49809	1.3329e-05	0.00331967	4.35463	Ovary	2.05037e-07	0.000462645	-5.19471	1.08017e-06	0.00258619	-4.87644	Vagina	4.94307e-06	0.0026401	-4.56719	1.00937e-05	0.00875825	-4.41516	NA	NA	NA	NA	NA	NA	1	1	1	0	3	2.13262	3.86889	-2.67462	4.42395	-2.06312	4.07864	NA	NA	0.032956	0.00010933	0.00748149	9.69107e-06	0.0391011	4.53006e-05	NA	NA	0.501065	0.0133604	0.404955	0.00667315	0.567704	0.0182415	NA	NA
GRK4	6.8566e-06	0.00263821	4.49809	1.3329e-05	0.00331967	4.35463	Ovary	2.05037e-07	0.000462645	-5.19471	1.08017e-06	0.00258619	-4.87644	smultixcan	2.88189e-06	0.00185545	4.5671	8.79277e-06	0.00512739	4.32043	NA	NA	NA	NA	NA	NA	1	1	1	0	3	2.13262	3.86889	-2.67462	4.42395	1.90991	-4.18434	NA	NA	0.032956	0.00010933	0.00748149	9.69107e-06	0.0498939	1.83526e-05	NA	NA	0.501065	0.0133604	0.404955	0.00667315	0.588608	0.00798803	NA	NA
GRK4	6.8566e-06	0.00263821	4.49809	1.3329e-05	0.00331967	4.35463	Pancreas	1.35956e-06	0.00331886	-4.83084	3.66861e-06	0.00360367	-4.62932	Adipose_Subcutaneous	5.15845e-07	0.000414651	-5.02032	2.45662e-06	0.00179749	-4.7117	NA	NA	NA	NA	NA	NA	1	1	1	0	3	2.13262	3.86889	-2.29931	4.23814	-2.60688	4.26087	NA	NA	0.032956	0.00010933	0.0214871	2.25384e-05	0.00913715	2.03629e-05	NA	NA	0.501065	0.0133604	0.527509	0.00879858	0.371288	0.00907816	NA	NA
GRK4	6.8566e-06	0.00263821	4.49809	1.3329e-05	0.00331967	4.35463	Pancreas	1.35956e-06	0.00331886	-4.83084	3.66861e-06	0.00360367	-4.62932	Adipose_Visceral_Omentum	9.51086e-07	0.000644432	4.9015	2.28472e-06	0.00174743	4.72646	NA	NA	NA	NA	NA	NA	1	1	1	0	3	2.13262	3.86889	-2.29931	4.23814	2.31915	-4.34427	NA	NA	0.032956	0.00010933	0.0214871	2.25384e-05	0.0203871	1.39738e-05	NA	NA	0.501065	0.0133604	0.527509	0.00879858	0.473241	0.00659227	NA	NA
GRK4	6.8566e-06	0.00263821	4.49809	1.3329e-05	0.00331967	4.35463	Pancreas	1.35956e-06	0.00331886	-4.83084	3.66861e-06	0.00360367	-4.62932	Adrenal_Gland	4.94307e-06	0.0027349	-4.56719	1.00937e-05	0.00651126	-4.41516	NA	NA	NA	NA	NA	NA	1	1	1	0	3	2.13262	3.86889	-2.29931	4.23814	-2.06312	4.07864	NA	NA	0.032956	0.00010933	0.0214871	2.25384e-05	0.0391011	4.53006e-05	NA	NA	0.501065	0.0133604	0.527509	0.00879858	0.578332	0.0143603	NA	NA
GRK4	6.8566e-06	0.00263821	4.49809	1.3329e-05	0.00331967	4.35463	Pancreas	1.35956e-06	0.00331886	-4.83084	3.66861e-06	0.00360367	-4.62932	Artery_Aorta	1.36198e-07	0.000130095	5.2703	1.08017e-06	0.00119448	4.87644	NA	NA	NA	NA	NA	NA	1	1	1	0	3	2.13262	3.86889	-2.29931	4.23814	2.64427	-4.52605	NA	NA	0.032956	0.00010933	0.0214871	2.25384e-05	0.00818663	6.00964e-06	NA	NA	0.501065	0.0133604	0.527509	0.00879858	0.381647	0.0037128	NA	NA
GRK4	6.8566e-06	0.00263821	4.49809	1.3329e-05	0.00331967	4.35463	Pancreas	1.35956e-06	0.00331886	-4.83084	3.66861e-06	0.00360367	-4.62932	Artery_Tibial	3.86691e-06	0.0022456	-4.61841	3.37857e-06	0.00269958	-4.64635	NA	NA	NA	NA	NA	NA	1	1	1	0	3	2.13262	3.86889	-2.29931	4.23814	-1.71977	4.38328	NA	NA	0.032956	0.00010933	0.0214871	2.25384e-05	0.0854743	1.16903e-05	NA	NA	0.501065	0.0133604	0.527509	0.00879858	0.671236	0.00560569	NA	NA
GRK4	6.8566e-06	0.00263821	4.49809	1.3329e-05	0.00331967	4.35463	Pancreas	1.35956e-06	0.00331886	-4.83084	3.66861e-06	0.00360367	-4.62932	Brain_Anterior_cingulate_cortex_BA24	4.76206e-06	0.00470814	4.57501	2.45662e-06	0.00304212	4.7117	NA	NA	NA	NA	NA	NA	1	1	1	0	3	2.13262	3.86889	-2.29931	4.23814	1.43514	-4.50867	NA	NA	0.032956	0.00010933	0.0214871	2.25384e-05	0.151248	6.52362e-06	NA	NA	0.501065	0.0133604	0.527509	0.00879858	0.757214	0.0056156	NA	NA
GRK4	6.8566e-06	0.00263821	4.49809	1.3329e-05	0.00331967	4.35463	Pancreas	1.35956e-06	0.00331886	-4.83084	3.66861e-06	0.00360367	-4.62932	Brain_Cerebellar_Hemisphere	1.48225e-06	0.00111243	4.81361	1.17405e-06	0.00116308	4.85997	NA	NA	NA	NA	NA	NA	1	1	1	0	3	2.13262	3.86889	-2.29931	4.23814	1.75328	-4.59586	NA	NA	0.032956	0.00010933	0.0214871	2.25384e-05	0.0795533	4.30966e-06	NA	NA	0.501065	0.0133604	0.527509	0.00879858	0.660511	0.00270052	NA	NA
GRK4	6.8566e-06	0.00263821	4.49809	1.3329e-05	0.00331967	4.35463	Pancreas	1.35956e-06	0.00331886	-4.83084	3.66861e-06	0.00360367	-4.62932	Brain_Cerebellum	1.8749e-06	0.00175178	-4.76646	2.56378e-06	0.00243348	-4.70299	NA	NA	NA	NA	NA	NA	1	1	1	0	3	2.13262	3.86889	-2.29931	4.23814	-1.95907	4.39352	NA	NA	0.032956	0.00010933	0.0214871	2.25384e-05	0.0501046	1.11528e-05	NA	NA	0.501065	0.0133604	0.527509	0.00879858	0.605089	0.00579803	NA	NA
GRK4	6.8566e-06	0.00263821	4.49809	1.3329e-05	0.00331967	4.35463	Pancreas	1.35956e-06	0.00331886	-4.83084	3.66861e-06	0.00360367	-4.62932	Brain_Cortex	4.94307e-06	0.00354458	-4.56719	1.00937e-05	0.00657763	-4.41516	NA	NA	NA	NA	NA	NA	1	1	1	0	3	2.13262	3.86889	-2.29931	4.23814	-2.06312	4.07864	NA	NA	0.032956	0.00010933	0.0214871	2.25384e-05	0.0391011	4.53006e-05	NA	NA	0.501065	0.0133604	0.527509	0.00879858	0.585055	0.0184573	NA	NA
GRK4	6.8566e-06	0.00263821	4.49809	1.3329e-05	0.00331967	4.35463	Pancreas	1.35956e-06	0.00331886	-4.83084	3.66861e-06	0.00360367	-4.62932	Brain_Hippocampus	7.23948e-06	0.00642079	-4.48652	6.56553e-06	0.00673392	-4.50731	NA	NA	NA	NA	NA	NA	1	1	1	0	3	2.13262	3.86889	-2.29931	4.23814	-1.68512	4.24803	NA	NA	0.032956	0.00010933	0.0214871	2.25384e-05	0.0919662	2.15656e-05	NA	NA	0.501065	0.0133604	0.527509	0.00879858	0.699149	0.011212	NA	NA
GRK4	6.8566e-06	0.00263821	4.49809	1.3329e-05	0.00331967	4.35463	Pancreas	1.35956e-06	0.00331886	-4.83084	3.66861e-06	0.00360367	-4.62932	Brain_Spinal_cord_cervical_c-1	3.89094e-06	0.00349196	-4.61712	8.9273e-06	0.00913808	-4.44165	NA	NA	NA	NA	NA	NA	1	1	1	0	3	2.13262	3.86889	-2.29931	4.23814	-2.16309	4.07841	NA	NA	0.032956	0.00010933	0.0214871	2.25384e-05	0.0305339	4.5344e-05	NA	NA	0.501065	0.0133604	0.527509	0.00879858	0.570191	0.0238416	NA	NA
GRK4	6.8566e-06	0.00263821	4.49809	1.3329e-05	0.00331967	4.35463	Pancreas	1.35956e-06	0.00331886	-4.83084	3.66861e-06	0.00360367	-4.62932	Brain_Substantia_nigra	5.15845e-07	0.000641895	-5.02032	2.45662e-06	0.00405152	-4.7117	NA	NA	NA	NA	NA	NA	1	1	1	0	3	2.13262	3.86889	-2.29931	4.23814	-2.60688	4.26087	NA	NA	0.032956	0.00010933	0.0214871	2.25384e-05	0.00913715	2.03629e-05	NA	NA	0.501065	0.0133604	0.527509	0.00879858	0.401796	0.0103104	NA	NA
GRK4	6.8566e-06	0.00263821	4.49809	1.3329e-05	0.00331967	4.35463	Pancreas	1.35956e-06	0.00331886	-4.83084	3.66861e-06	0.00360367	-4.62932	Breast_Mammary_Tissue	1.48225e-06	0.000948694	-4.81361	1.17405e-06	0.00110611	-4.85997	NA	NA	NA	NA	NA	NA	1	1	1	0	3	2.13262	3.86889	-2.29931	4.23814	-1.75328	4.59586	NA	NA	0.032956	0.00010933	0.0214871	2.25384e-05	0.0795533	4.30966e-06	NA	NA	0.501065	0.0133604	0.527509	0.00879858	0.667421	0.00293281	NA	NA
GRK4	6.8566e-06	0.00263821	4.49809	1.3329e-05	0.00331967	4.35463	Pancreas	1.35956e-06	0.00331886	-4.83084	3.66861e-06	0.00360367	-4.62932	Colon_Sigmoid	4.94307e-06	0.0031721	-4.56719	1.00937e-05	0.00701176	-4.41516	NA	NA	NA	NA	NA	NA	1	1	1	0	3	2.13262	3.86889	-2.29931	4.23814	-2.06312	4.07864	NA	NA	0.032956	0.00010933	0.0214871	2.25384e-05	0.0391011	4.53006e-05	NA	NA	0.501065	0.0133604	0.527509	0.00879858	0.576856	0.0156831	NA	NA
GRK4	6.8566e-06	0.00263821	4.49809	1.3329e-05	0.00331967	4.35463	Pancreas	1.35956e-06	0.00331886	-4.83084	3.66861e-06	0.00360367	-4.62932	Colon_Transverse	2.46773e-07	0.000188234	5.16013	1.08017e-06	0.00107965	4.87644	NA	NA	NA	NA	NA	NA	1	1	1	0	3	2.13262	3.86889	-2.29931	4.23814	2.46603	-4.49841	NA	NA	0.032956	0.00010933	0.0214871	2.25384e-05	0.0136621	6.84641e-06	NA	NA	0.501065	0.0133604	0.527509	0.00879858	0.442628	0.00437096	NA	NA
GRK4	6.8566e-06	0.00263821	4.49809	1.3329e-05	0.00331967	4.35463	Pancreas	1.35956e-06	0.00331886	-4.83084	3.66861e-06	0.00360367	-4.62932	Esophagus_Gastroesophageal_Junction	1.86944e-06	0.00107603	4.76705	1.52914e-05	0.00821095	4.32445	NA	NA	NA	NA	NA	NA	1	1	1	0	3	2.13262	3.86889	-2.29931	4.23814	2.64235	-3.91105	NA	NA	0.032956	0.00010933	0.0214871	2.25384e-05	0.00823327	9.18956e-05	NA	NA	0.501065	0.0133604	0.527509	0.00879858	0.371089	0.0241725	NA	NA
GRK4	6.8566e-06	0.00263821	4.49809	1.3329e-05	0.00331967	4.35463	Pancreas	1.35956e-06	0.00331886	-4.83084	3.66861e-06	0.00360367	-4.62932	Esophagus_Muscularis	5.39465e-06	0.00281747	-4.54882	4.78698e-06	0.00296259	-4.57391	NA	NA	NA	NA	NA	NA	1	1	1	0	3	2.13262	3.86889	-2.29931	4.23814	-1.69939	4.31339	NA	NA	0.032956	0.00010933	0.0214871	2.25384e-05	0.0892463	1.60773e-05	NA	NA	0.501065	0.0133604	0.527509	0.00879858	0.688138	0.0073148	NA	NA
GRK4	6.8566e-06	0.00263821	4.49809	1.3329e-05	0.00331967	4.35463	Pancreas	1.35956e-06	0.00331886	-4.83084	3.66861e-06	0.00360367	-4.62932	Heart_Atrial_Appendage	1.55966e-06	0.00110292	-4.80344	4.65196e-06	0.00368373	-4.5799	NA	NA	NA	NA	NA	NA	1	1	1	0	3	2.13262	3.86889	-2.29931	4.23814	-2.34367	4.17881	NA	NA	0.032956	0.00010933	0.0214871	2.25384e-05	0.0190948	2.93041e-05	NA	NA	0.501065	0.0133604	0.527509	0.00879858	0.475756	0.0108094	NA	NA
GRK4	6.8566e-06	0.00263821	4.49809	1.3329e-05	0.00331967	4.35463	Pancreas	1.35956e-06	0.00331886	-4.83084	3.66861e-06	0.00360367	-4.62932	Liver	6.25749e-06	0.00429458	-4.5175	5.63938e-06	0.00441281	-4.53948	NA	NA	NA	NA	NA	NA	1	1	1	0	3	2.13262	3.86889	-2.29931	4.23814	-1.69436	4.27903	NA	NA	0.032956	0.00010933	0.0214871	2.25384e-05	0.0901974	1.87711e-05	NA	NA	0.501065	0.0133604	0.527509	0.00879858	0.678525	0.00907518	NA	NA
GRK4	6.8566e-06	0.00263821	4.49809	1.3329e-05	0.00331967	4.35463	Pancreas	1.35956e-06	0.00331886	-4.83084	3.66861e-06	0.00360367	-4.62932	Lung	2.22741e-07	0.000209494	5.17928	1.08017e-06	0.00137364	4.87644	NA	NA	NA	NA	NA	NA	1	1	1	0	3	2.13262	3.86889	-2.29931	4.23814	2.39918	-4.55649	NA	NA	0.032956	0.00010933	0.0214871	2.25384e-05	0.0164319	5.20151e-06	NA	NA	0.501065	0.0133604	0.527509	0.00879858	0.439925	0.0036025	NA	NA
GRK4	6.8566e-06	0.00263821	4.49809	1.3329e-05	0.00331967	4.35463	Pancreas	1.35956e-06	0.00331886	-4.83084	3.66861e-06	0.00360367	-4.62932	Nerve_Tibial	6.64781e-06	0.00394497	-4.50466	1.26088e-05	0.00767911	-4.36679	NA	NA	NA	NA	NA	NA	1	1	1	0	3	2.13262	3.86889	-2.29931	4.23814	-2.04114	4.02591	NA	NA	0.032956	0.00010933	0.0214871	2.25384e-05	0.0412368	5.67552e-05	NA	NA	0.501065	0.0133604	0.527509	0.00879858	0.57536	0.0206765	NA	NA
GRK4	6.8566e-06	0.00263821	4.49809	1.3329e-05	0.00331967	4.35463	Pancreas	1.35956e-06	0.00331886	-4.83084	3.66861e-06	0.00360367	-4.62932	Pancreas	7.2076e-06	0.0044954	-4.48746	6.50725e-06	0.0053918	-4.5092	NA	NA	NA	NA	NA	NA	1	1	1	0	3	2.13262	3.86889	-2.29931	4.23814	-1.68332	4.25042	NA	NA	0.032956	0.00010933	0.0214871	2.25384e-05	0.0923137	2.13366e-05	NA	NA	0.501065	0.0133604	0.527509	0.00879858	0.687669	0.00844042	NA	NA
GRK4	6.8566e-06	0.00263821	4.49809	1.3329e-05	0.00331967	4.35463	Pancreas	1.35956e-06	0.00331886	-4.83084	3.66861e-06	0.00360367	-4.62932	Pituitary	4.8186e-06	0.0028618	4.57253	1.08017e-06	0.00135556	4.87644	NA	NA	NA	NA	NA	NA	1	1	1	0	3	2.13262	3.86889	-2.29931	4.23814	2.56925	-3.77701	NA	NA	0.032956	0.00010933	0.0214871	2.25384e-05	0.0101918	0.000158721	NA	NA	0.501065	0.0133604	0.527509	0.00879858	0.419755	0.0348003	NA	NA
GRK4	6.8566e-06	0.00263821	4.49809	1.3329e-05	0.00331967	4.35463	Pancreas	1.35956e-06	0.00331886	-4.83084	3.66861e-06	0.00360367	-4.62932	Prostate	5.15845e-07	0.000377346	-5.02032	2.45662e-06	0.00157826	-4.7117	NA	NA	NA	NA	NA	NA	1	1	1	0	3	2.13262	3.86889	-2.29931	4.23814	-2.60688	4.26087	NA	NA	0.032956	0.00010933	0.0214871	2.25384e-05	0.00913715	2.03629e-05	NA	NA	0.501065	0.0133604	0.527509	0.00879858	0.391309	0.00835771	NA	NA
GRK4	6.8566e-06	0.00263821	4.49809	1.3329e-05	0.00331967	4.35463	Pancreas	1.35956e-06	0.00331886	-4.83084	3.66861e-06	0.00360367	-4.62932	Skin_Not_Sun_Exposed_Suprapubic	4.18297e-06	0.00253891	-4.60208	3.69204e-06	0.00342794	-4.62801	NA	NA	NA	NA	NA	NA	1	1	1	0	3	2.13262	3.86889	-2.29931	4.23814	-1.71804	4.36475	NA	NA	0.032956	0.00010933	0.0214871	2.25384e-05	0.085789	1.27269e-05	NA	NA	0.501065	0.0133604	0.527509	0.00879858	0.678102	0.00700627	NA	NA
GRK4	6.8566e-06	0.00263821	4.49809	1.3329e-05	0.00331967	4.35463	Pancreas	1.35956e-06	0.00331886	-4.83084	3.66861e-06	0.00360367	-4.62932	Skin_Sun_Exposed_Lower_leg	4.12109e-06	0.0026661	-4.60518	3.62576e-06	0.00318025	-4.63176	NA	NA	NA	NA	NA	NA	1	1	1	0	3	2.13262	3.86889	-2.29931	4.23814	-1.71777	4.36869	NA	NA	0.032956	0.00010933	0.0214871	2.25384e-05	0.0858394	1.24994e-05	NA	NA	0.501065	0.0133604	0.527509	0.00879858	0.688419	0.00682768	NA	NA
GRK4	6.8566e-06	0.00263821	4.49809	1.3329e-05	0.00331967	4.35463	Pancreas	1.35956e-06	0.00331886	-4.83084	3.66861e-06	0.00360367	-4.62932	Spleen	6.9444e-06	0.00408821	-4.49539	6.21867e-06	0.0051958	-4.51882	NA	NA	NA	NA	NA	NA	1	1	1	0	3	2.13262	3.86889	-2.29931	4.23814	-1.68253	4.26055	NA	NA	0.032956	0.00010933	0.0214871	2.25384e-05	0.092467	2.03924e-05	NA	NA	0.501065	0.0133604	0.527509	0.00879858	0.684713	0.00770635	NA	NA
GRK4	6.8566e-06	0.00263821	4.49809	1.3329e-05	0.00331967	4.35463	Pancreas	1.35956e-06	0.00331886	-4.83084	3.66861e-06	0.00360367	-4.62932	Stomach	1.56721e-07	0.000185905	5.24448	1.08017e-06	0.00149095	4.87644	NA	NA	NA	NA	NA	NA	1	1	1	0	3	2.13262	3.86889	-2.29931	4.23814	2.57183	-4.53628	NA	NA	0.032956	0.00010933	0.0214871	2.25384e-05	0.0101164	5.72563e-06	NA	NA	0.501065	0.0133604	0.527509	0.00879858	0.4069	0.00440611	NA	NA
GRK4	6.8566e-06	0.00263821	4.49809	1.3329e-05	0.00331967	4.35463	Pancreas	1.35956e-06	0.00331886	-4.83084	3.66861e-06	0.00360367	-4.62932	Thyroid	5.38471e-06	0.00296031	-4.54921	4.80537e-06	0.00342886	-4.57311	NA	NA	NA	NA	NA	NA	1	1	1	0	3	2.13262	3.86889	-2.29931	4.23814	-1.70224	4.31186	NA	NA	0.032956	0.00010933	0.0214871	2.25384e-05	0.0887096	1.61884e-05	NA	NA	0.501065	0.0133604	0.527509	0.00879858	0.681179	0.00801106	NA	NA
GRK4	6.8566e-06	0.00263821	4.49809	1.3329e-05	0.00331967	4.35463	Pancreas	1.35956e-06	0.00331886	-4.83084	3.66861e-06	0.00360367	-4.62932	Uterus	8.58049e-06	0.00440255	-4.45016	7.76635e-06	0.00649157	-4.47153	NA	NA	NA	NA	NA	NA	1	1	1	0	3	2.13262	3.86889	-2.29931	4.23814	-1.66976	4.21479	NA	NA	0.032956	0.00010933	0.0214871	2.25384e-05	0.0949661	2.50013e-05	NA	NA	0.501065	0.0133604	0.527509	0.00879858	0.689354	0.00964523	NA	NA
GRK4	6.8566e-06	0.00263821	4.49809	1.3329e-05	0.00331967	4.35463	Pancreas	1.35956e-06	0.00331886	-4.83084	3.66861e-06	0.00360367	-4.62932	Vagina	4.94307e-06	0.0026401	-4.56719	1.00937e-05	0.00875825	-4.41516	NA	NA	NA	NA	NA	NA	1	1	1	0	3	2.13262	3.86889	-2.29931	4.23814	-2.06312	4.07864	NA	NA	0.032956	0.00010933	0.0214871	2.25384e-05	0.0391011	4.53006e-05	NA	NA	0.501065	0.0133604	0.527509	0.00879858	0.567704	0.0182415	NA	NA
GRK4	6.8566e-06	0.00263821	4.49809	1.3329e-05	0.00331967	4.35463	Pancreas	1.35956e-06	0.00331886	-4.83084	3.66861e-06	0.00360367	-4.62932	smultixcan	2.88189e-06	0.00185545	4.5671	8.79277e-06	0.00512739	4.32043	NA	NA	NA	NA	NA	NA	1	1	1	0	3	2.13262	3.86889	-2.29931	4.23814	1.90991	-4.18434	NA	NA	0.032956	0.00010933	0.0214871	2.25384e-05	0.0498939	1.83526e-05	NA	NA	0.501065	0.0133604	0.527509	0.00879858	0.588608	0.00798803	NA	NA
GRK4	6.8566e-06	0.00263821	4.49809	1.3329e-05	0.00331967	4.35463	Pituitary	8.60664e-06	0.00672063	-4.44951	6.06321e-06	0.00575784	-4.52417	Adipose_Subcutaneous	5.15845e-07	0.000414651	-5.02032	2.45662e-06	0.00179749	-4.7117	NA	NA	NA	NA	NA	NA	1	1	1	0	3	2.13262	3.86889	-1.49273	4.31544	-2.60688	4.26087	NA	NA	0.032956	0.00010933	0.135509	1.59287e-05	0.00913715	2.03629e-05	NA	NA	0.501065	0.0133604	0.736073	0.00802741	0.371288	0.00907816	NA	NA
GRK4	6.8566e-06	0.00263821	4.49809	1.3329e-05	0.00331967	4.35463	Pituitary	8.60664e-06	0.00672063	-4.44951	6.06321e-06	0.00575784	-4.52417	Adipose_Visceral_Omentum	9.51086e-07	0.000644432	4.9015	2.28472e-06	0.00174743	4.72646	NA	NA	NA	NA	NA	NA	1	1	1	0	3	2.13262	3.86889	-1.49273	4.31544	2.31915	-4.34427	NA	NA	0.032956	0.00010933	0.135509	1.59287e-05	0.0203871	1.39738e-05	NA	NA	0.501065	0.0133604	0.736073	0.00802741	0.473241	0.00659227	NA	NA
GRK4	6.8566e-06	0.00263821	4.49809	1.3329e-05	0.00331967	4.35463	Pituitary	8.60664e-06	0.00672063	-4.44951	6.06321e-06	0.00575784	-4.52417	Adrenal_Gland	4.94307e-06	0.0027349	-4.56719	1.00937e-05	0.00651126	-4.41516	NA	NA	NA	NA	NA	NA	1	1	1	0	3	2.13262	3.86889	-1.49273	4.31544	-2.06312	4.07864	NA	NA	0.032956	0.00010933	0.135509	1.59287e-05	0.0391011	4.53006e-05	NA	NA	0.501065	0.0133604	0.736073	0.00802741	0.578332	0.0143603	NA	NA
GRK4	6.8566e-06	0.00263821	4.49809	1.3329e-05	0.00331967	4.35463	Pituitary	8.60664e-06	0.00672063	-4.44951	6.06321e-06	0.00575784	-4.52417	Artery_Aorta	1.36198e-07	0.000130095	5.2703	1.08017e-06	0.00119448	4.87644	NA	NA	NA	NA	NA	NA	1	1	1	0	3	2.13262	3.86889	-1.49273	4.31544	2.64427	-4.52605	NA	NA	0.032956	0.00010933	0.135509	1.59287e-05	0.00818663	6.00964e-06	NA	NA	0.501065	0.0133604	0.736073	0.00802741	0.381647	0.0037128	NA	NA
GRK4	6.8566e-06	0.00263821	4.49809	1.3329e-05	0.00331967	4.35463	Pituitary	8.60664e-06	0.00672063	-4.44951	6.06321e-06	0.00575784	-4.52417	Artery_Tibial	3.86691e-06	0.0022456	-4.61841	3.37857e-06	0.00269958	-4.64635	NA	NA	NA	NA	NA	NA	1	1	1	0	3	2.13262	3.86889	-1.49273	4.31544	-1.71977	4.38328	NA	NA	0.032956	0.00010933	0.135509	1.59287e-05	0.0854743	1.16903e-05	NA	NA	0.501065	0.0133604	0.736073	0.00802741	0.671236	0.00560569	NA	NA
GRK4	6.8566e-06	0.00263821	4.49809	1.3329e-05	0.00331967	4.35463	Pituitary	8.60664e-06	0.00672063	-4.44951	6.06321e-06	0.00575784	-4.52417	Brain_Anterior_cingulate_cortex_BA24	4.76206e-06	0.00470814	4.57501	2.45662e-06	0.00304212	4.7117	NA	NA	NA	NA	NA	NA	1	1	1	0	3	2.13262	3.86889	-1.49273	4.31544	1.43514	-4.50867	NA	NA	0.032956	0.00010933	0.135509	1.59287e-05	0.151248	6.52362e-06	NA	NA	0.501065	0.0133604	0.736073	0.00802741	0.757214	0.0056156	NA	NA
GRK4	6.8566e-06	0.00263821	4.49809	1.3329e-05	0.00331967	4.35463	Pituitary	8.60664e-06	0.00672063	-4.44951	6.06321e-06	0.00575784	-4.52417	Brain_Cerebellar_Hemisphere	1.48225e-06	0.00111243	4.81361	1.17405e-06	0.00116308	4.85997	NA	NA	NA	NA	NA	NA	1	1	1	0	3	2.13262	3.86889	-1.49273	4.31544	1.75328	-4.59586	NA	NA	0.032956	0.00010933	0.135509	1.59287e-05	0.0795533	4.30966e-06	NA	NA	0.501065	0.0133604	0.736073	0.00802741	0.660511	0.00270052	NA	NA
GRK4	6.8566e-06	0.00263821	4.49809	1.3329e-05	0.00331967	4.35463	Pituitary	8.60664e-06	0.00672063	-4.44951	6.06321e-06	0.00575784	-4.52417	Brain_Cerebellum	1.8749e-06	0.00175178	-4.76646	2.56378e-06	0.00243348	-4.70299	NA	NA	NA	NA	NA	NA	1	1	1	0	3	2.13262	3.86889	-1.49273	4.31544	-1.95907	4.39352	NA	NA	0.032956	0.00010933	0.135509	1.59287e-05	0.0501046	1.11528e-05	NA	NA	0.501065	0.0133604	0.736073	0.00802741	0.605089	0.00579803	NA	NA
GRK4	6.8566e-06	0.00263821	4.49809	1.3329e-05	0.00331967	4.35463	Pituitary	8.60664e-06	0.00672063	-4.44951	6.06321e-06	0.00575784	-4.52417	Brain_Cortex	4.94307e-06	0.00354458	-4.56719	1.00937e-05	0.00657763	-4.41516	NA	NA	NA	NA	NA	NA	1	1	1	0	3	2.13262	3.86889	-1.49273	4.31544	-2.06312	4.07864	NA	NA	0.032956	0.00010933	0.135509	1.59287e-05	0.0391011	4.53006e-05	NA	NA	0.501065	0.0133604	0.736073	0.00802741	0.585055	0.0184573	NA	NA
GRK4	6.8566e-06	0.00263821	4.49809	1.3329e-05	0.00331967	4.35463	Pituitary	8.60664e-06	0.00672063	-4.44951	6.06321e-06	0.00575784	-4.52417	Brain_Hippocampus	7.23948e-06	0.00642079	-4.48652	6.56553e-06	0.00673392	-4.50731	NA	NA	NA	NA	NA	NA	1	1	1	0	3	2.13262	3.86889	-1.49273	4.31544	-1.68512	4.24803	NA	NA	0.032956	0.00010933	0.135509	1.59287e-05	0.0919662	2.15656e-05	NA	NA	0.501065	0.0133604	0.736073	0.00802741	0.699149	0.011212	NA	NA
GRK4	6.8566e-06	0.00263821	4.49809	1.3329e-05	0.00331967	4.35463	Pituitary	8.60664e-06	0.00672063	-4.44951	6.06321e-06	0.00575784	-4.52417	Brain_Spinal_cord_cervical_c-1	3.89094e-06	0.00349196	-4.61712	8.9273e-06	0.00913808	-4.44165	NA	NA	NA	NA	NA	NA	1	1	1	0	3	2.13262	3.86889	-1.49273	4.31544	-2.16309	4.07841	NA	NA	0.032956	0.00010933	0.135509	1.59287e-05	0.0305339	4.5344e-05	NA	NA	0.501065	0.0133604	0.736073	0.00802741	0.570191	0.0238416	NA	NA
GRK4	6.8566e-06	0.00263821	4.49809	1.3329e-05	0.00331967	4.35463	Pituitary	8.60664e-06	0.00672063	-4.44951	6.06321e-06	0.00575784	-4.52417	Brain_Substantia_nigra	5.15845e-07	0.000641895	-5.02032	2.45662e-06	0.00405152	-4.7117	NA	NA	NA	NA	NA	NA	1	1	1	0	3	2.13262	3.86889	-1.49273	4.31544	-2.60688	4.26087	NA	NA	0.032956	0.00010933	0.135509	1.59287e-05	0.00913715	2.03629e-05	NA	NA	0.501065	0.0133604	0.736073	0.00802741	0.401796	0.0103104	NA	NA
GRK4	6.8566e-06	0.00263821	4.49809	1.3329e-05	0.00331967	4.35463	Pituitary	8.60664e-06	0.00672063	-4.44951	6.06321e-06	0.00575784	-4.52417	Breast_Mammary_Tissue	1.48225e-06	0.000948694	-4.81361	1.17405e-06	0.00110611	-4.85997	NA	NA	NA	NA	NA	NA	1	1	1	0	3	2.13262	3.86889	-1.49273	4.31544	-1.75328	4.59586	NA	NA	0.032956	0.00010933	0.135509	1.59287e-05	0.0795533	4.30966e-06	NA	NA	0.501065	0.0133604	0.736073	0.00802741	0.667421	0.00293281	NA	NA
GRK4	6.8566e-06	0.00263821	4.49809	1.3329e-05	0.00331967	4.35463	Pituitary	8.60664e-06	0.00672063	-4.44951	6.06321e-06	0.00575784	-4.52417	Colon_Sigmoid	4.94307e-06	0.0031721	-4.56719	1.00937e-05	0.00701176	-4.41516	NA	NA	NA	NA	NA	NA	1	1	1	0	3	2.13262	3.86889	-1.49273	4.31544	-2.06312	4.07864	NA	NA	0.032956	0.00010933	0.135509	1.59287e-05	0.0391011	4.53006e-05	NA	NA	0.501065	0.0133604	0.736073	0.00802741	0.576856	0.0156831	NA	NA
GRK4	6.8566e-06	0.00263821	4.49809	1.3329e-05	0.00331967	4.35463	Pituitary	8.60664e-06	0.00672063	-4.44951	6.06321e-06	0.00575784	-4.52417	Colon_Transverse	2.46773e-07	0.000188234	5.16013	1.08017e-06	0.00107965	4.87644	NA	NA	NA	NA	NA	NA	1	1	1	0	3	2.13262	3.86889	-1.49273	4.31544	2.46603	-4.49841	NA	NA	0.032956	0.00010933	0.135509	1.59287e-05	0.0136621	6.84641e-06	NA	NA	0.501065	0.0133604	0.736073	0.00802741	0.442628	0.00437096	NA	NA
GRK4	6.8566e-06	0.00263821	4.49809	1.3329e-05	0.00331967	4.35463	Pituitary	8.60664e-06	0.00672063	-4.44951	6.06321e-06	0.00575784	-4.52417	Esophagus_Gastroesophageal_Junction	1.86944e-06	0.00107603	4.76705	1.52914e-05	0.00821095	4.32445	NA	NA	NA	NA	NA	NA	1	1	1	0	3	2.13262	3.86889	-1.49273	4.31544	2.64235	-3.91105	NA	NA	0.032956	0.00010933	0.135509	1.59287e-05	0.00823327	9.18956e-05	NA	NA	0.501065	0.0133604	0.736073	0.00802741	0.371089	0.0241725	NA	NA
GRK4	6.8566e-06	0.00263821	4.49809	1.3329e-05	0.00331967	4.35463	Pituitary	8.60664e-06	0.00672063	-4.44951	6.06321e-06	0.00575784	-4.52417	Esophagus_Muscularis	5.39465e-06	0.00281747	-4.54882	4.78698e-06	0.00296259	-4.57391	NA	NA	NA	NA	NA	NA	1	1	1	0	3	2.13262	3.86889	-1.49273	4.31544	-1.69939	4.31339	NA	NA	0.032956	0.00010933	0.135509	1.59287e-05	0.0892463	1.60773e-05	NA	NA	0.501065	0.0133604	0.736073	0.00802741	0.688138	0.0073148	NA	NA
GRK4	6.8566e-06	0.00263821	4.49809	1.3329e-05	0.00331967	4.35463	Pituitary	8.60664e-06	0.00672063	-4.44951	6.06321e-06	0.00575784	-4.52417	Heart_Atrial_Appendage	1.55966e-06	0.00110292	-4.80344	4.65196e-06	0.00368373	-4.5799	NA	NA	NA	NA	NA	NA	1	1	1	0	3	2.13262	3.86889	-1.49273	4.31544	-2.34367	4.17881	NA	NA	0.032956	0.00010933	0.135509	1.59287e-05	0.0190948	2.93041e-05	NA	NA	0.501065	0.0133604	0.736073	0.00802741	0.475756	0.0108094	NA	NA
GRK4	6.8566e-06	0.00263821	4.49809	1.3329e-05	0.00331967	4.35463	Pituitary	8.60664e-06	0.00672063	-4.44951	6.06321e-06	0.00575784	-4.52417	Liver	6.25749e-06	0.00429458	-4.5175	5.63938e-06	0.00441281	-4.53948	NA	NA	NA	NA	NA	NA	1	1	1	0	3	2.13262	3.86889	-1.49273	4.31544	-1.69436	4.27903	NA	NA	0.032956	0.00010933	0.135509	1.59287e-05	0.0901974	1.87711e-05	NA	NA	0.501065	0.0133604	0.736073	0.00802741	0.678525	0.00907518	NA	NA
GRK4	6.8566e-06	0.00263821	4.49809	1.3329e-05	0.00331967	4.35463	Pituitary	8.60664e-06	0.00672063	-4.44951	6.06321e-06	0.00575784	-4.52417	Lung	2.22741e-07	0.000209494	5.17928	1.08017e-06	0.00137364	4.87644	NA	NA	NA	NA	NA	NA	1	1	1	0	3	2.13262	3.86889	-1.49273	4.31544	2.39918	-4.55649	NA	NA	0.032956	0.00010933	0.135509	1.59287e-05	0.0164319	5.20151e-06	NA	NA	0.501065	0.0133604	0.736073	0.00802741	0.439925	0.0036025	NA	NA
GRK4	6.8566e-06	0.00263821	4.49809	1.3329e-05	0.00331967	4.35463	Pituitary	8.60664e-06	0.00672063	-4.44951	6.06321e-06	0.00575784	-4.52417	Nerve_Tibial	6.64781e-06	0.00394497	-4.50466	1.26088e-05	0.00767911	-4.36679	NA	NA	NA	NA	NA	NA	1	1	1	0	3	2.13262	3.86889	-1.49273	4.31544	-2.04114	4.02591	NA	NA	0.032956	0.00010933	0.135509	1.59287e-05	0.0412368	5.67552e-05	NA	NA	0.501065	0.0133604	0.736073	0.00802741	0.57536	0.0206765	NA	NA
GRK4	6.8566e-06	0.00263821	4.49809	1.3329e-05	0.00331967	4.35463	Pituitary	8.60664e-06	0.00672063	-4.44951	6.06321e-06	0.00575784	-4.52417	Pancreas	7.2076e-06	0.0044954	-4.48746	6.50725e-06	0.0053918	-4.5092	NA	NA	NA	NA	NA	NA	1	1	1	0	3	2.13262	3.86889	-1.49273	4.31544	-1.68332	4.25042	NA	NA	0.032956	0.00010933	0.135509	1.59287e-05	0.0923137	2.13366e-05	NA	NA	0.501065	0.0133604	0.736073	0.00802741	0.687669	0.00844042	NA	NA
GRK4	6.8566e-06	0.00263821	4.49809	1.3329e-05	0.00331967	4.35463	Pituitary	8.60664e-06	0.00672063	-4.44951	6.06321e-06	0.00575784	-4.52417	Pituitary	4.8186e-06	0.0028618	4.57253	1.08017e-06	0.00135556	4.87644	NA	NA	NA	NA	NA	NA	1	1	1	0	3	2.13262	3.86889	-1.49273	4.31544	2.56925	-3.77701	NA	NA	0.032956	0.00010933	0.135509	1.59287e-05	0.0101918	0.000158721	NA	NA	0.501065	0.0133604	0.736073	0.00802741	0.419755	0.0348003	NA	NA
GRK4	6.8566e-06	0.00263821	4.49809	1.3329e-05	0.00331967	4.35463	Pituitary	8.60664e-06	0.00672063	-4.44951	6.06321e-06	0.00575784	-4.52417	Prostate	5.15845e-07	0.000377346	-5.02032	2.45662e-06	0.00157826	-4.7117	NA	NA	NA	NA	NA	NA	1	1	1	0	3	2.13262	3.86889	-1.49273	4.31544	-2.60688	4.26087	NA	NA	0.032956	0.00010933	0.135509	1.59287e-05	0.00913715	2.03629e-05	NA	NA	0.501065	0.0133604	0.736073	0.00802741	0.391309	0.00835771	NA	NA
GRK4	6.8566e-06	0.00263821	4.49809	1.3329e-05	0.00331967	4.35463	Pituitary	8.60664e-06	0.00672063	-4.44951	6.06321e-06	0.00575784	-4.52417	Skin_Not_Sun_Exposed_Suprapubic	4.18297e-06	0.00253891	-4.60208	3.69204e-06	0.00342794	-4.62801	NA	NA	NA	NA	NA	NA	1	1	1	0	3	2.13262	3.86889	-1.49273	4.31544	-1.71804	4.36475	NA	NA	0.032956	0.00010933	0.135509	1.59287e-05	0.085789	1.27269e-05	NA	NA	0.501065	0.0133604	0.736073	0.00802741	0.678102	0.00700627	NA	NA
GRK4	6.8566e-06	0.00263821	4.49809	1.3329e-05	0.00331967	4.35463	Pituitary	8.60664e-06	0.00672063	-4.44951	6.06321e-06	0.00575784	-4.52417	Skin_Sun_Exposed_Lower_leg	4.12109e-06	0.0026661	-4.60518	3.62576e-06	0.00318025	-4.63176	NA	NA	NA	NA	NA	NA	1	1	1	0	3	2.13262	3.86889	-1.49273	4.31544	-1.71777	4.36869	NA	NA	0.032956	0.00010933	0.135509	1.59287e-05	0.0858394	1.24994e-05	NA	NA	0.501065	0.0133604	0.736073	0.00802741	0.688419	0.00682768	NA	NA
GRK4	6.8566e-06	0.00263821	4.49809	1.3329e-05	0.00331967	4.35463	Pituitary	8.60664e-06	0.00672063	-4.44951	6.06321e-06	0.00575784	-4.52417	Spleen	6.9444e-06	0.00408821	-4.49539	6.21867e-06	0.0051958	-4.51882	NA	NA	NA	NA	NA	NA	1	1	1	0	3	2.13262	3.86889	-1.49273	4.31544	-1.68253	4.26055	NA	NA	0.032956	0.00010933	0.135509	1.59287e-05	0.092467	2.03924e-05	NA	NA	0.501065	0.0133604	0.736073	0.00802741	0.684713	0.00770635	NA	NA
GRK4	6.8566e-06	0.00263821	4.49809	1.3329e-05	0.00331967	4.35463	Pituitary	8.60664e-06	0.00672063	-4.44951	6.06321e-06	0.00575784	-4.52417	Stomach	1.56721e-07	0.000185905	5.24448	1.08017e-06	0.00149095	4.87644	NA	NA	NA	NA	NA	NA	1	1	1	0	3	2.13262	3.86889	-1.49273	4.31544	2.57183	-4.53628	NA	NA	0.032956	0.00010933	0.135509	1.59287e-05	0.0101164	5.72563e-06	NA	NA	0.501065	0.0133604	0.736073	0.00802741	0.4069	0.00440611	NA	NA
GRK4	6.8566e-06	0.00263821	4.49809	1.3329e-05	0.00331967	4.35463	Pituitary	8.60664e-06	0.00672063	-4.44951	6.06321e-06	0.00575784	-4.52417	Thyroid	5.38471e-06	0.00296031	-4.54921	4.80537e-06	0.00342886	-4.57311	NA	NA	NA	NA	NA	NA	1	1	1	0	3	2.13262	3.86889	-1.49273	4.31544	-1.70224	4.31186	NA	NA	0.032956	0.00010933	0.135509	1.59287e-05	0.0887096	1.61884e-05	NA	NA	0.501065	0.0133604	0.736073	0.00802741	0.681179	0.00801106	NA	NA
GRK4	6.8566e-06	0.00263821	4.49809	1.3329e-05	0.00331967	4.35463	Pituitary	8.60664e-06	0.00672063	-4.44951	6.06321e-06	0.00575784	-4.52417	Uterus	8.58049e-06	0.00440255	-4.45016	7.76635e-06	0.00649157	-4.47153	NA	NA	NA	NA	NA	NA	1	1	1	0	3	2.13262	3.86889	-1.49273	4.31544	-1.66976	4.21479	NA	NA	0.032956	0.00010933	0.135509	1.59287e-05	0.0949661	2.50013e-05	NA	NA	0.501065	0.0133604	0.736073	0.00802741	0.689354	0.00964523	NA	NA
GRK4	6.8566e-06	0.00263821	4.49809	1.3329e-05	0.00331967	4.35463	Pituitary	8.60664e-06	0.00672063	-4.44951	6.06321e-06	0.00575784	-4.52417	Vagina	4.94307e-06	0.0026401	-4.56719	1.00937e-05	0.00875825	-4.41516	NA	NA	NA	NA	NA	NA	1	1	1	0	3	2.13262	3.86889	-1.49273	4.31544	-2.06312	4.07864	NA	NA	0.032956	0.00010933	0.135509	1.59287e-05	0.0391011	4.53006e-05	NA	NA	0.501065	0.0133604	0.736073	0.00802741	0.567704	0.0182415	NA	NA
GRK4	6.8566e-06	0.00263821	4.49809	1.3329e-05	0.00331967	4.35463	Pituitary	8.60664e-06	0.00672063	-4.44951	6.06321e-06	0.00575784	-4.52417	smultixcan	2.88189e-06	0.00185545	4.5671	8.79277e-06	0.00512739	4.32043	NA	NA	NA	NA	NA	NA	1	1	1	0	3	2.13262	3.86889	-1.49273	4.31544	1.90991	-4.18434	NA	NA	0.032956	0.00010933	0.135509	1.59287e-05	0.0498939	1.83526e-05	NA	NA	0.501065	0.0133604	0.736073	0.00802741	0.588608	0.00798803	NA	NA
GRK4	6.8566e-06	0.00263821	4.49809	1.3329e-05	0.00331967	4.35463	Prostate	2.56112e-07	0.000508994	-5.15318	1.77115e-06	0.00191851	-4.77792	Adipose_Subcutaneous	5.15845e-07	0.000414651	-5.02032	2.45662e-06	0.00179749	-4.7117	NA	NA	NA	NA	NA	NA	1	1	1	0	3	2.13262	3.86889	-2.76772	4.304	-2.60688	4.26087	NA	NA	0.032956	0.00010933	0.00564507	1.67744e-05	0.00913715	2.03629e-05	NA	NA	0.501065	0.0133604	0.362187	0.00797494	0.371288	0.00907816	NA	NA
GRK4	6.8566e-06	0.00263821	4.49809	1.3329e-05	0.00331967	4.35463	Prostate	2.56112e-07	0.000508994	-5.15318	1.77115e-06	0.00191851	-4.77792	Adipose_Visceral_Omentum	9.51086e-07	0.000644432	4.9015	2.28472e-06	0.00174743	4.72646	NA	NA	NA	NA	NA	NA	1	1	1	0	3	2.13262	3.86889	-2.76772	4.304	2.31915	-4.34427	NA	NA	0.032956	0.00010933	0.00564507	1.67744e-05	0.0203871	1.39738e-05	NA	NA	0.501065	0.0133604	0.362187	0.00797494	0.473241	0.00659227	NA	NA
GRK4	6.8566e-06	0.00263821	4.49809	1.3329e-05	0.00331967	4.35463	Prostate	2.56112e-07	0.000508994	-5.15318	1.77115e-06	0.00191851	-4.77792	Adrenal_Gland	4.94307e-06	0.0027349	-4.56719	1.00937e-05	0.00651126	-4.41516	NA	NA	NA	NA	NA	NA	1	1	1	0	3	2.13262	3.86889	-2.76772	4.304	-2.06312	4.07864	NA	NA	0.032956	0.00010933	0.00564507	1.67744e-05	0.0391011	4.53006e-05	NA	NA	0.501065	0.0133604	0.362187	0.00797494	0.578332	0.0143603	NA	NA
GRK4	6.8566e-06	0.00263821	4.49809	1.3329e-05	0.00331967	4.35463	Prostate	2.56112e-07	0.000508994	-5.15318	1.77115e-06	0.00191851	-4.77792	Artery_Aorta	1.36198e-07	0.000130095	5.2703	1.08017e-06	0.00119448	4.87644	NA	NA	NA	NA	NA	NA	1	1	1	0	3	2.13262	3.86889	-2.76772	4.304	2.64427	-4.52605	NA	NA	0.032956	0.00010933	0.00564507	1.67744e-05	0.00818663	6.00964e-06	NA	NA	0.501065	0.0133604	0.362187	0.00797494	0.381647	0.0037128	NA	NA
GRK4	6.8566e-06	0.00263821	4.49809	1.3329e-05	0.00331967	4.35463	Prostate	2.56112e-07	0.000508994	-5.15318	1.77115e-06	0.00191851	-4.77792	Artery_Tibial	3.86691e-06	0.0022456	-4.61841	3.37857e-06	0.00269958	-4.64635	NA	NA	NA	NA	NA	NA	1	1	1	0	3	2.13262	3.86889	-2.76772	4.304	-1.71977	4.38328	NA	NA	0.032956	0.00010933	0.00564507	1.67744e-05	0.0854743	1.16903e-05	NA	NA	0.501065	0.0133604	0.362187	0.00797494	0.671236	0.00560569	NA	NA
GRK4	6.8566e-06	0.00263821	4.49809	1.3329e-05	0.00331967	4.35463	Prostate	2.56112e-07	0.000508994	-5.15318	1.77115e-06	0.00191851	-4.77792	Brain_Anterior_cingulate_cortex_BA24	4.76206e-06	0.00470814	4.57501	2.45662e-06	0.00304212	4.7117	NA	NA	NA	NA	NA	NA	1	1	1	0	3	2.13262	3.86889	-2.76772	4.304	1.43514	-4.50867	NA	NA	0.032956	0.00010933	0.00564507	1.67744e-05	0.151248	6.52362e-06	NA	NA	0.501065	0.0133604	0.362187	0.00797494	0.757214	0.0056156	NA	NA
GRK4	6.8566e-06	0.00263821	4.49809	1.3329e-05	0.00331967	4.35463	Prostate	2.56112e-07	0.000508994	-5.15318	1.77115e-06	0.00191851	-4.77792	Brain_Cerebellar_Hemisphere	1.48225e-06	0.00111243	4.81361	1.17405e-06	0.00116308	4.85997	NA	NA	NA	NA	NA	NA	1	1	1	0	3	2.13262	3.86889	-2.76772	4.304	1.75328	-4.59586	NA	NA	0.032956	0.00010933	0.00564507	1.67744e-05	0.0795533	4.30966e-06	NA	NA	0.501065	0.0133604	0.362187	0.00797494	0.660511	0.00270052	NA	NA
GRK4	6.8566e-06	0.00263821	4.49809	1.3329e-05	0.00331967	4.35463	Prostate	2.56112e-07	0.000508994	-5.15318	1.77115e-06	0.00191851	-4.77792	Brain_Cerebellum	1.8749e-06	0.00175178	-4.76646	2.56378e-06	0.00243348	-4.70299	NA	NA	NA	NA	NA	NA	1	1	1	0	3	2.13262	3.86889	-2.76772	4.304	-1.95907	4.39352	NA	NA	0.032956	0.00010933	0.00564507	1.67744e-05	0.0501046	1.11528e-05	NA	NA	0.501065	0.0133604	0.362187	0.00797494	0.605089	0.00579803	NA	NA
GRK4	6.8566e-06	0.00263821	4.49809	1.3329e-05	0.00331967	4.35463	Prostate	2.56112e-07	0.000508994	-5.15318	1.77115e-06	0.00191851	-4.77792	Brain_Cortex	4.94307e-06	0.00354458	-4.56719	1.00937e-05	0.00657763	-4.41516	NA	NA	NA	NA	NA	NA	1	1	1	0	3	2.13262	3.86889	-2.76772	4.304	-2.06312	4.07864	NA	NA	0.032956	0.00010933	0.00564507	1.67744e-05	0.0391011	4.53006e-05	NA	NA	0.501065	0.0133604	0.362187	0.00797494	0.585055	0.0184573	NA	NA
GRK4	6.8566e-06	0.00263821	4.49809	1.3329e-05	0.00331967	4.35463	Prostate	2.56112e-07	0.000508994	-5.15318	1.77115e-06	0.00191851	-4.77792	Brain_Hippocampus	7.23948e-06	0.00642079	-4.48652	6.56553e-06	0.00673392	-4.50731	NA	NA	NA	NA	NA	NA	1	1	1	0	3	2.13262	3.86889	-2.76772	4.304	-1.68512	4.24803	NA	NA	0.032956	0.00010933	0.00564507	1.67744e-05	0.0919662	2.15656e-05	NA	NA	0.501065	0.0133604	0.362187	0.00797494	0.699149	0.011212	NA	NA
GRK4	6.8566e-06	0.00263821	4.49809	1.3329e-05	0.00331967	4.35463	Prostate	2.56112e-07	0.000508994	-5.15318	1.77115e-06	0.00191851	-4.77792	Brain_Spinal_cord_cervical_c-1	3.89094e-06	0.00349196	-4.61712	8.9273e-06	0.00913808	-4.44165	NA	NA	NA	NA	NA	NA	1	1	1	0	3	2.13262	3.86889	-2.76772	4.304	-2.16309	4.07841	NA	NA	0.032956	0.00010933	0.00564507	1.67744e-05	0.0305339	4.5344e-05	NA	NA	0.501065	0.0133604	0.362187	0.00797494	0.570191	0.0238416	NA	NA
GRK4	6.8566e-06	0.00263821	4.49809	1.3329e-05	0.00331967	4.35463	Prostate	2.56112e-07	0.000508994	-5.15318	1.77115e-06	0.00191851	-4.77792	Brain_Substantia_nigra	5.15845e-07	0.000641895	-5.02032	2.45662e-06	0.00405152	-4.7117	NA	NA	NA	NA	NA	NA	1	1	1	0	3	2.13262	3.86889	-2.76772	4.304	-2.60688	4.26087	NA	NA	0.032956	0.00010933	0.00564507	1.67744e-05	0.00913715	2.03629e-05	NA	NA	0.501065	0.0133604	0.362187	0.00797494	0.401796	0.0103104	NA	NA
GRK4	6.8566e-06	0.00263821	4.49809	1.3329e-05	0.00331967	4.35463	Prostate	2.56112e-07	0.000508994	-5.15318	1.77115e-06	0.00191851	-4.77792	Breast_Mammary_Tissue	1.48225e-06	0.000948694	-4.81361	1.17405e-06	0.00110611	-4.85997	NA	NA	NA	NA	NA	NA	1	1	1	0	3	2.13262	3.86889	-2.76772	4.304	-1.75328	4.59586	NA	NA	0.032956	0.00010933	0.00564507	1.67744e-05	0.0795533	4.30966e-06	NA	NA	0.501065	0.0133604	0.362187	0.00797494	0.667421	0.00293281	NA	NA
GRK4	6.8566e-06	0.00263821	4.49809	1.3329e-05	0.00331967	4.35463	Prostate	2.56112e-07	0.000508994	-5.15318	1.77115e-06	0.00191851	-4.77792	Colon_Sigmoid	4.94307e-06	0.0031721	-4.56719	1.00937e-05	0.00701176	-4.41516	NA	NA	NA	NA	NA	NA	1	1	1	0	3	2.13262	3.86889	-2.76772	4.304	-2.06312	4.07864	NA	NA	0.032956	0.00010933	0.00564507	1.67744e-05	0.0391011	4.53006e-05	NA	NA	0.501065	0.0133604	0.362187	0.00797494	0.576856	0.0156831	NA	NA
GRK4	6.8566e-06	0.00263821	4.49809	1.3329e-05	0.00331967	4.35463	Prostate	2.56112e-07	0.000508994	-5.15318	1.77115e-06	0.00191851	-4.77792	Colon_Transverse	2.46773e-07	0.000188234	5.16013	1.08017e-06	0.00107965	4.87644	NA	NA	NA	NA	NA	NA	1	1	1	0	3	2.13262	3.86889	-2.76772	4.304	2.46603	-4.49841	NA	NA	0.032956	0.00010933	0.00564507	1.67744e-05	0.0136621	6.84641e-06	NA	NA	0.501065	0.0133604	0.362187	0.00797494	0.442628	0.00437096	NA	NA
GRK4	6.8566e-06	0.00263821	4.49809	1.3329e-05	0.00331967	4.35463	Prostate	2.56112e-07	0.000508994	-5.15318	1.77115e-06	0.00191851	-4.77792	Esophagus_Gastroesophageal_Junction	1.86944e-06	0.00107603	4.76705	1.52914e-05	0.00821095	4.32445	NA	NA	NA	NA	NA	NA	1	1	1	0	3	2.13262	3.86889	-2.76772	4.304	2.64235	-3.91105	NA	NA	0.032956	0.00010933	0.00564507	1.67744e-05	0.00823327	9.18956e-05	NA	NA	0.501065	0.0133604	0.362187	0.00797494	0.371089	0.0241725	NA	NA
GRK4	6.8566e-06	0.00263821	4.49809	1.3329e-05	0.00331967	4.35463	Prostate	2.56112e-07	0.000508994	-5.15318	1.77115e-06	0.00191851	-4.77792	Esophagus_Muscularis	5.39465e-06	0.00281747	-4.54882	4.78698e-06	0.00296259	-4.57391	NA	NA	NA	NA	NA	NA	1	1	1	0	3	2.13262	3.86889	-2.76772	4.304	-1.69939	4.31339	NA	NA	0.032956	0.00010933	0.00564507	1.67744e-05	0.0892463	1.60773e-05	NA	NA	0.501065	0.0133604	0.362187	0.00797494	0.688138	0.0073148	NA	NA
GRK4	6.8566e-06	0.00263821	4.49809	1.3329e-05	0.00331967	4.35463	Prostate	2.56112e-07	0.000508994	-5.15318	1.77115e-06	0.00191851	-4.77792	Heart_Atrial_Appendage	1.55966e-06	0.00110292	-4.80344	4.65196e-06	0.00368373	-4.5799	NA	NA	NA	NA	NA	NA	1	1	1	0	3	2.13262	3.86889	-2.76772	4.304	-2.34367	4.17881	NA	NA	0.032956	0.00010933	0.00564507	1.67744e-05	0.0190948	2.93041e-05	NA	NA	0.501065	0.0133604	0.362187	0.00797494	0.475756	0.0108094	NA	NA
GRK4	6.8566e-06	0.00263821	4.49809	1.3329e-05	0.00331967	4.35463	Prostate	2.56112e-07	0.000508994	-5.15318	1.77115e-06	0.00191851	-4.77792	Liver	6.25749e-06	0.00429458	-4.5175	5.63938e-06	0.00441281	-4.53948	NA	NA	NA	NA	NA	NA	1	1	1	0	3	2.13262	3.86889	-2.76772	4.304	-1.69436	4.27903	NA	NA	0.032956	0.00010933	0.00564507	1.67744e-05	0.0901974	1.87711e-05	NA	NA	0.501065	0.0133604	0.362187	0.00797494	0.678525	0.00907518	NA	NA
GRK4	6.8566e-06	0.00263821	4.49809	1.3329e-05	0.00331967	4.35463	Prostate	2.56112e-07	0.000508994	-5.15318	1.77115e-06	0.00191851	-4.77792	Lung	2.22741e-07	0.000209494	5.17928	1.08017e-06	0.00137364	4.87644	NA	NA	NA	NA	NA	NA	1	1	1	0	3	2.13262	3.86889	-2.76772	4.304	2.39918	-4.55649	NA	NA	0.032956	0.00010933	0.00564507	1.67744e-05	0.0164319	5.20151e-06	NA	NA	0.501065	0.0133604	0.362187	0.00797494	0.439925	0.0036025	NA	NA
GRK4	6.8566e-06	0.00263821	4.49809	1.3329e-05	0.00331967	4.35463	Prostate	2.56112e-07	0.000508994	-5.15318	1.77115e-06	0.00191851	-4.77792	Nerve_Tibial	6.64781e-06	0.00394497	-4.50466	1.26088e-05	0.00767911	-4.36679	NA	NA	NA	NA	NA	NA	1	1	1	0	3	2.13262	3.86889	-2.76772	4.304	-2.04114	4.02591	NA	NA	0.032956	0.00010933	0.00564507	1.67744e-05	0.0412368	5.67552e-05	NA	NA	0.501065	0.0133604	0.362187	0.00797494	0.57536	0.0206765	NA	NA
GRK4	6.8566e-06	0.00263821	4.49809	1.3329e-05	0.00331967	4.35463	Prostate	2.56112e-07	0.000508994	-5.15318	1.77115e-06	0.00191851	-4.77792	Pancreas	7.2076e-06	0.0044954	-4.48746	6.50725e-06	0.0053918	-4.5092	NA	NA	NA	NA	NA	NA	1	1	1	0	3	2.13262	3.86889	-2.76772	4.304	-1.68332	4.25042	NA	NA	0.032956	0.00010933	0.00564507	1.67744e-05	0.0923137	2.13366e-05	NA	NA	0.501065	0.0133604	0.362187	0.00797494	0.687669	0.00844042	NA	NA
GRK4	6.8566e-06	0.00263821	4.49809	1.3329e-05	0.00331967	4.35463	Prostate	2.56112e-07	0.000508994	-5.15318	1.77115e-06	0.00191851	-4.77792	Pituitary	4.8186e-06	0.0028618	4.57253	1.08017e-06	0.00135556	4.87644	NA	NA	NA	NA	NA	NA	1	1	1	0	3	2.13262	3.86889	-2.76772	4.304	2.56925	-3.77701	NA	NA	0.032956	0.00010933	0.00564507	1.67744e-05	0.0101918	0.000158721	NA	NA	0.501065	0.0133604	0.362187	0.00797494	0.419755	0.0348003	NA	NA
GRK4	6.8566e-06	0.00263821	4.49809	1.3329e-05	0.00331967	4.35463	Prostate	2.56112e-07	0.000508994	-5.15318	1.77115e-06	0.00191851	-4.77792	Prostate	5.15845e-07	0.000377346	-5.02032	2.45662e-06	0.00157826	-4.7117	NA	NA	NA	NA	NA	NA	1	1	1	0	3	2.13262	3.86889	-2.76772	4.304	-2.60688	4.26087	NA	NA	0.032956	0.00010933	0.00564507	1.67744e-05	0.00913715	2.03629e-05	NA	NA	0.501065	0.0133604	0.362187	0.00797494	0.391309	0.00835771	NA	NA
GRK4	6.8566e-06	0.00263821	4.49809	1.3329e-05	0.00331967	4.35463	Prostate	2.56112e-07	0.000508994	-5.15318	1.77115e-06	0.00191851	-4.77792	Skin_Not_Sun_Exposed_Suprapubic	4.18297e-06	0.00253891	-4.60208	3.69204e-06	0.00342794	-4.62801	NA	NA	NA	NA	NA	NA	1	1	1	0	3	2.13262	3.86889	-2.76772	4.304	-1.71804	4.36475	NA	NA	0.032956	0.00010933	0.00564507	1.67744e-05	0.085789	1.27269e-05	NA	NA	0.501065	0.0133604	0.362187	0.00797494	0.678102	0.00700627	NA	NA
GRK4	6.8566e-06	0.00263821	4.49809	1.3329e-05	0.00331967	4.35463	Prostate	2.56112e-07	0.000508994	-5.15318	1.77115e-06	0.00191851	-4.77792	Skin_Sun_Exposed_Lower_leg	4.12109e-06	0.0026661	-4.60518	3.62576e-06	0.00318025	-4.63176	NA	NA	NA	NA	NA	NA	1	1	1	0	3	2.13262	3.86889	-2.76772	4.304	-1.71777	4.36869	NA	NA	0.032956	0.00010933	0.00564507	1.67744e-05	0.0858394	1.24994e-05	NA	NA	0.501065	0.0133604	0.362187	0.00797494	0.688419	0.00682768	NA	NA
GRK4	6.8566e-06	0.00263821	4.49809	1.3329e-05	0.00331967	4.35463	Prostate	2.56112e-07	0.000508994	-5.15318	1.77115e-06	0.00191851	-4.77792	Spleen	6.9444e-06	0.00408821	-4.49539	6.21867e-06	0.0051958	-4.51882	NA	NA	NA	NA	NA	NA	1	1	1	0	3	2.13262	3.86889	-2.76772	4.304	-1.68253	4.26055	NA	NA	0.032956	0.00010933	0.00564507	1.67744e-05	0.092467	2.03924e-05	NA	NA	0.501065	0.0133604	0.362187	0.00797494	0.684713	0.00770635	NA	NA
GRK4	6.8566e-06	0.00263821	4.49809	1.3329e-05	0.00331967	4.35463	Prostate	2.56112e-07	0.000508994	-5.15318	1.77115e-06	0.00191851	-4.77792	Stomach	1.56721e-07	0.000185905	5.24448	1.08017e-06	0.00149095	4.87644	NA	NA	NA	NA	NA	NA	1	1	1	0	3	2.13262	3.86889	-2.76772	4.304	2.57183	-4.53628	NA	NA	0.032956	0.00010933	0.00564507	1.67744e-05	0.0101164	5.72563e-06	NA	NA	0.501065	0.0133604	0.362187	0.00797494	0.4069	0.00440611	NA	NA
GRK4	6.8566e-06	0.00263821	4.49809	1.3329e-05	0.00331967	4.35463	Prostate	2.56112e-07	0.000508994	-5.15318	1.77115e-06	0.00191851	-4.77792	Thyroid	5.38471e-06	0.00296031	-4.54921	4.80537e-06	0.00342886	-4.57311	NA	NA	NA	NA	NA	NA	1	1	1	0	3	2.13262	3.86889	-2.76772	4.304	-1.70224	4.31186	NA	NA	0.032956	0.00010933	0.00564507	1.67744e-05	0.0887096	1.61884e-05	NA	NA	0.501065	0.0133604	0.362187	0.00797494	0.681179	0.00801106	NA	NA
GRK4	6.8566e-06	0.00263821	4.49809	1.3329e-05	0.00331967	4.35463	Prostate	2.56112e-07	0.000508994	-5.15318	1.77115e-06	0.00191851	-4.77792	Uterus	8.58049e-06	0.00440255	-4.45016	7.76635e-06	0.00649157	-4.47153	NA	NA	NA	NA	NA	NA	1	1	1	0	3	2.13262	3.86889	-2.76772	4.304	-1.66976	4.21479	NA	NA	0.032956	0.00010933	0.00564507	1.67744e-05	0.0949661	2.50013e-05	NA	NA	0.501065	0.0133604	0.362187	0.00797494	0.689354	0.00964523	NA	NA
GRK4	6.8566e-06	0.00263821	4.49809	1.3329e-05	0.00331967	4.35463	Prostate	2.56112e-07	0.000508994	-5.15318	1.77115e-06	0.00191851	-4.77792	Vagina	4.94307e-06	0.0026401	-4.56719	1.00937e-05	0.00875825	-4.41516	NA	NA	NA	NA	NA	NA	1	1	1	0	3	2.13262	3.86889	-2.76772	4.304	-2.06312	4.07864	NA	NA	0.032956	0.00010933	0.00564507	1.67744e-05	0.0391011	4.53006e-05	NA	NA	0.501065	0.0133604	0.362187	0.00797494	0.567704	0.0182415	NA	NA
GRK4	6.8566e-06	0.00263821	4.49809	1.3329e-05	0.00331967	4.35463	Prostate	2.56112e-07	0.000508994	-5.15318	1.77115e-06	0.00191851	-4.77792	smultixcan	2.88189e-06	0.00185545	4.5671	8.79277e-06	0.00512739	4.32043	NA	NA	NA	NA	NA	NA	1	1	1	0	3	2.13262	3.86889	-2.76772	4.304	1.90991	-4.18434	NA	NA	0.032956	0.00010933	0.00564507	1.67744e-05	0.0498939	1.83526e-05	NA	NA	0.501065	0.0133604	0.362187	0.00797494	0.588608	0.00798803	NA	NA
GRK4	6.8566e-06	0.00263821	4.49809	1.3329e-05	0.00331967	4.35463	Skin_Sun_Exposed_Lower_leg	1.96974e-06	0.00285306	-4.7565	2.10251e-06	0.00183254	-4.74331	Adipose_Subcutaneous	5.15845e-07	0.000414651	-5.02032	2.45662e-06	0.00179749	-4.7117	NA	NA	NA	NA	NA	NA	1	1	1	0	3	2.13262	3.86889	-1.80896	4.47358	-2.60688	4.26087	NA	NA	0.032956	0.00010933	0.0704573	7.69219e-06	0.00913715	2.03629e-05	NA	NA	0.501065	0.0133604	0.65574	0.0039309	0.371288	0.00907816	NA	NA
GRK4	6.8566e-06	0.00263821	4.49809	1.3329e-05	0.00331967	4.35463	Skin_Sun_Exposed_Lower_leg	1.96974e-06	0.00285306	-4.7565	2.10251e-06	0.00183254	-4.74331	Adipose_Visceral_Omentum	9.51086e-07	0.000644432	4.9015	2.28472e-06	0.00174743	4.72646	NA	NA	NA	NA	NA	NA	1	1	1	0	3	2.13262	3.86889	-1.80896	4.47358	2.31915	-4.34427	NA	NA	0.032956	0.00010933	0.0704573	7.69219e-06	0.0203871	1.39738e-05	NA	NA	0.501065	0.0133604	0.65574	0.0039309	0.473241	0.00659227	NA	NA
GRK4	6.8566e-06	0.00263821	4.49809	1.3329e-05	0.00331967	4.35463	Skin_Sun_Exposed_Lower_leg	1.96974e-06	0.00285306	-4.7565	2.10251e-06	0.00183254	-4.74331	Adrenal_Gland	4.94307e-06	0.0027349	-4.56719	1.00937e-05	0.00651126	-4.41516	NA	NA	NA	NA	NA	NA	1	1	1	0	3	2.13262	3.86889	-1.80896	4.47358	-2.06312	4.07864	NA	NA	0.032956	0.00010933	0.0704573	7.69219e-06	0.0391011	4.53006e-05	NA	NA	0.501065	0.0133604	0.65574	0.0039309	0.578332	0.0143603	NA	NA
GRK4	6.8566e-06	0.00263821	4.49809	1.3329e-05	0.00331967	4.35463	Skin_Sun_Exposed_Lower_leg	1.96974e-06	0.00285306	-4.7565	2.10251e-06	0.00183254	-4.74331	Artery_Aorta	1.36198e-07	0.000130095	5.2703	1.08017e-06	0.00119448	4.87644	NA	NA	NA	NA	NA	NA	1	1	1	0	3	2.13262	3.86889	-1.80896	4.47358	2.64427	-4.52605	NA	NA	0.032956	0.00010933	0.0704573	7.69219e-06	0.00818663	6.00964e-06	NA	NA	0.501065	0.0133604	0.65574	0.0039309	0.381647	0.0037128	NA	NA
GRK4	6.8566e-06	0.00263821	4.49809	1.3329e-05	0.00331967	4.35463	Skin_Sun_Exposed_Lower_leg	1.96974e-06	0.00285306	-4.7565	2.10251e-06	0.00183254	-4.74331	Artery_Tibial	3.86691e-06	0.0022456	-4.61841	3.37857e-06	0.00269958	-4.64635	NA	NA	NA	NA	NA	NA	1	1	1	0	3	2.13262	3.86889	-1.80896	4.47358	-1.71977	4.38328	NA	NA	0.032956	0.00010933	0.0704573	7.69219e-06	0.0854743	1.16903e-05	NA	NA	0.501065	0.0133604	0.65574	0.0039309	0.671236	0.00560569	NA	NA
GRK4	6.8566e-06	0.00263821	4.49809	1.3329e-05	0.00331967	4.35463	Skin_Sun_Exposed_Lower_leg	1.96974e-06	0.00285306	-4.7565	2.10251e-06	0.00183254	-4.74331	Brain_Anterior_cingulate_cortex_BA24	4.76206e-06	0.00470814	4.57501	2.45662e-06	0.00304212	4.7117	NA	NA	NA	NA	NA	NA	1	1	1	0	3	2.13262	3.86889	-1.80896	4.47358	1.43514	-4.50867	NA	NA	0.032956	0.00010933	0.0704573	7.69219e-06	0.151248	6.52362e-06	NA	NA	0.501065	0.0133604	0.65574	0.0039309	0.757214	0.0056156	NA	NA
GRK4	6.8566e-06	0.00263821	4.49809	1.3329e-05	0.00331967	4.35463	Skin_Sun_Exposed_Lower_leg	1.96974e-06	0.00285306	-4.7565	2.10251e-06	0.00183254	-4.74331	Brain_Cerebellar_Hemisphere	1.48225e-06	0.00111243	4.81361	1.17405e-06	0.00116308	4.85997	NA	NA	NA	NA	NA	NA	1	1	1	0	3	2.13262	3.86889	-1.80896	4.47358	1.75328	-4.59586	NA	NA	0.032956	0.00010933	0.0704573	7.69219e-06	0.0795533	4.30966e-06	NA	NA	0.501065	0.0133604	0.65574	0.0039309	0.660511	0.00270052	NA	NA
GRK4	6.8566e-06	0.00263821	4.49809	1.3329e-05	0.00331967	4.35463	Skin_Sun_Exposed_Lower_leg	1.96974e-06	0.00285306	-4.7565	2.10251e-06	0.00183254	-4.74331	Brain_Cerebellum	1.8749e-06	0.00175178	-4.76646	2.56378e-06	0.00243348	-4.70299	NA	NA	NA	NA	NA	NA	1	1	1	0	3	2.13262	3.86889	-1.80896	4.47358	-1.95907	4.39352	NA	NA	0.032956	0.00010933	0.0704573	7.69219e-06	0.0501046	1.11528e-05	NA	NA	0.501065	0.0133604	0.65574	0.0039309	0.605089	0.00579803	NA	NA
GRK4	6.8566e-06	0.00263821	4.49809	1.3329e-05	0.00331967	4.35463	Skin_Sun_Exposed_Lower_leg	1.96974e-06	0.00285306	-4.7565	2.10251e-06	0.00183254	-4.74331	Brain_Cortex	4.94307e-06	0.00354458	-4.56719	1.00937e-05	0.00657763	-4.41516	NA	NA	NA	NA	NA	NA	1	1	1	0	3	2.13262	3.86889	-1.80896	4.47358	-2.06312	4.07864	NA	NA	0.032956	0.00010933	0.0704573	7.69219e-06	0.0391011	4.53006e-05	NA	NA	0.501065	0.0133604	0.65574	0.0039309	0.585055	0.0184573	NA	NA
GRK4	6.8566e-06	0.00263821	4.49809	1.3329e-05	0.00331967	4.35463	Skin_Sun_Exposed_Lower_leg	1.96974e-06	0.00285306	-4.7565	2.10251e-06	0.00183254	-4.74331	Brain_Hippocampus	7.23948e-06	0.00642079	-4.48652	6.56553e-06	0.00673392	-4.50731	NA	NA	NA	NA	NA	NA	1	1	1	0	3	2.13262	3.86889	-1.80896	4.47358	-1.68512	4.24803	NA	NA	0.032956	0.00010933	0.0704573	7.69219e-06	0.0919662	2.15656e-05	NA	NA	0.501065	0.0133604	0.65574	0.0039309	0.699149	0.011212	NA	NA
GRK4	6.8566e-06	0.00263821	4.49809	1.3329e-05	0.00331967	4.35463	Skin_Sun_Exposed_Lower_leg	1.96974e-06	0.00285306	-4.7565	2.10251e-06	0.00183254	-4.74331	Brain_Spinal_cord_cervical_c-1	3.89094e-06	0.00349196	-4.61712	8.9273e-06	0.00913808	-4.44165	NA	NA	NA	NA	NA	NA	1	1	1	0	3	2.13262	3.86889	-1.80896	4.47358	-2.16309	4.07841	NA	NA	0.032956	0.00010933	0.0704573	7.69219e-06	0.0305339	4.5344e-05	NA	NA	0.501065	0.0133604	0.65574	0.0039309	0.570191	0.0238416	NA	NA
GRK4	6.8566e-06	0.00263821	4.49809	1.3329e-05	0.00331967	4.35463	Skin_Sun_Exposed_Lower_leg	1.96974e-06	0.00285306	-4.7565	2.10251e-06	0.00183254	-4.74331	Brain_Substantia_nigra	5.15845e-07	0.000641895	-5.02032	2.45662e-06	0.00405152	-4.7117	NA	NA	NA	NA	NA	NA	1	1	1	0	3	2.13262	3.86889	-1.80896	4.47358	-2.60688	4.26087	NA	NA	0.032956	0.00010933	0.0704573	7.69219e-06	0.00913715	2.03629e-05	NA	NA	0.501065	0.0133604	0.65574	0.0039309	0.401796	0.0103104	NA	NA
GRK4	6.8566e-06	0.00263821	4.49809	1.3329e-05	0.00331967	4.35463	Skin_Sun_Exposed_Lower_leg	1.96974e-06	0.00285306	-4.7565	2.10251e-06	0.00183254	-4.74331	Breast_Mammary_Tissue	1.48225e-06	0.000948694	-4.81361	1.17405e-06	0.00110611	-4.85997	NA	NA	NA	NA	NA	NA	1	1	1	0	3	2.13262	3.86889	-1.80896	4.47358	-1.75328	4.59586	NA	NA	0.032956	0.00010933	0.0704573	7.69219e-06	0.0795533	4.30966e-06	NA	NA	0.501065	0.0133604	0.65574	0.0039309	0.667421	0.00293281	NA	NA
GRK4	6.8566e-06	0.00263821	4.49809	1.3329e-05	0.00331967	4.35463	Skin_Sun_Exposed_Lower_leg	1.96974e-06	0.00285306	-4.7565	2.10251e-06	0.00183254	-4.74331	Colon_Sigmoid	4.94307e-06	0.0031721	-4.56719	1.00937e-05	0.00701176	-4.41516	NA	NA	NA	NA	NA	NA	1	1	1	0	3	2.13262	3.86889	-1.80896	4.47358	-2.06312	4.07864	NA	NA	0.032956	0.00010933	0.0704573	7.69219e-06	0.0391011	4.53006e-05	NA	NA	0.501065	0.0133604	0.65574	0.0039309	0.576856	0.0156831	NA	NA
GRK4	6.8566e-06	0.00263821	4.49809	1.3329e-05	0.00331967	4.35463	Skin_Sun_Exposed_Lower_leg	1.96974e-06	0.00285306	-4.7565	2.10251e-06	0.00183254	-4.74331	Colon_Transverse	2.46773e-07	0.000188234	5.16013	1.08017e-06	0.00107965	4.87644	NA	NA	NA	NA	NA	NA	1	1	1	0	3	2.13262	3.86889	-1.80896	4.47358	2.46603	-4.49841	NA	NA	0.032956	0.00010933	0.0704573	7.69219e-06	0.0136621	6.84641e-06	NA	NA	0.501065	0.0133604	0.65574	0.0039309	0.442628	0.00437096	NA	NA
GRK4	6.8566e-06	0.00263821	4.49809	1.3329e-05	0.00331967	4.35463	Skin_Sun_Exposed_Lower_leg	1.96974e-06	0.00285306	-4.7565	2.10251e-06	0.00183254	-4.74331	Esophagus_Gastroesophageal_Junction	1.86944e-06	0.00107603	4.76705	1.52914e-05	0.00821095	4.32445	NA	NA	NA	NA	NA	NA	1	1	1	0	3	2.13262	3.86889	-1.80896	4.47358	2.64235	-3.91105	NA	NA	0.032956	0.00010933	0.0704573	7.69219e-06	0.00823327	9.18956e-05	NA	NA	0.501065	0.0133604	0.65574	0.0039309	0.371089	0.0241725	NA	NA
GRK4	6.8566e-06	0.00263821	4.49809	1.3329e-05	0.00331967	4.35463	Skin_Sun_Exposed_Lower_leg	1.96974e-06	0.00285306	-4.7565	2.10251e-06	0.00183254	-4.74331	Esophagus_Muscularis	5.39465e-06	0.00281747	-4.54882	4.78698e-06	0.00296259	-4.57391	NA	NA	NA	NA	NA	NA	1	1	1	0	3	2.13262	3.86889	-1.80896	4.47358	-1.69939	4.31339	NA	NA	0.032956	0.00010933	0.0704573	7.69219e-06	0.0892463	1.60773e-05	NA	NA	0.501065	0.0133604	0.65574	0.0039309	0.688138	0.0073148	NA	NA
GRK4	6.8566e-06	0.00263821	4.49809	1.3329e-05	0.00331967	4.35463	Skin_Sun_Exposed_Lower_leg	1.96974e-06	0.00285306	-4.7565	2.10251e-06	0.00183254	-4.74331	Heart_Atrial_Appendage	1.55966e-06	0.00110292	-4.80344	4.65196e-06	0.00368373	-4.5799	NA	NA	NA	NA	NA	NA	1	1	1	0	3	2.13262	3.86889	-1.80896	4.47358	-2.34367	4.17881	NA	NA	0.032956	0.00010933	0.0704573	7.69219e-06	0.0190948	2.93041e-05	NA	NA	0.501065	0.0133604	0.65574	0.0039309	0.475756	0.0108094	NA	NA
GRK4	6.8566e-06	0.00263821	4.49809	1.3329e-05	0.00331967	4.35463	Skin_Sun_Exposed_Lower_leg	1.96974e-06	0.00285306	-4.7565	2.10251e-06	0.00183254	-4.74331	Liver	6.25749e-06	0.00429458	-4.5175	5.63938e-06	0.00441281	-4.53948	NA	NA	NA	NA	NA	NA	1	1	1	0	3	2.13262	3.86889	-1.80896	4.47358	-1.69436	4.27903	NA	NA	0.032956	0.00010933	0.0704573	7.69219e-06	0.0901974	1.87711e-05	NA	NA	0.501065	0.0133604	0.65574	0.0039309	0.678525	0.00907518	NA	NA
GRK4	6.8566e-06	0.00263821	4.49809	1.3329e-05	0.00331967	4.35463	Skin_Sun_Exposed_Lower_leg	1.96974e-06	0.00285306	-4.7565	2.10251e-06	0.00183254	-4.74331	Lung	2.22741e-07	0.000209494	5.17928	1.08017e-06	0.00137364	4.87644	NA	NA	NA	NA	NA	NA	1	1	1	0	3	2.13262	3.86889	-1.80896	4.47358	2.39918	-4.55649	NA	NA	0.032956	0.00010933	0.0704573	7.69219e-06	0.0164319	5.20151e-06	NA	NA	0.501065	0.0133604	0.65574	0.0039309	0.439925	0.0036025	NA	NA
GRK4	6.8566e-06	0.00263821	4.49809	1.3329e-05	0.00331967	4.35463	Skin_Sun_Exposed_Lower_leg	1.96974e-06	0.00285306	-4.7565	2.10251e-06	0.00183254	-4.74331	Nerve_Tibial	6.64781e-06	0.00394497	-4.50466	1.26088e-05	0.00767911	-4.36679	NA	NA	NA	NA	NA	NA	1	1	1	0	3	2.13262	3.86889	-1.80896	4.47358	-2.04114	4.02591	NA	NA	0.032956	0.00010933	0.0704573	7.69219e-06	0.0412368	5.67552e-05	NA	NA	0.501065	0.0133604	0.65574	0.0039309	0.57536	0.0206765	NA	NA
GRK4	6.8566e-06	0.00263821	4.49809	1.3329e-05	0.00331967	4.35463	Skin_Sun_Exposed_Lower_leg	1.96974e-06	0.00285306	-4.7565	2.10251e-06	0.00183254	-4.74331	Pancreas	7.2076e-06	0.0044954	-4.48746	6.50725e-06	0.0053918	-4.5092	NA	NA	NA	NA	NA	NA	1	1	1	0	3	2.13262	3.86889	-1.80896	4.47358	-1.68332	4.25042	NA	NA	0.032956	0.00010933	0.0704573	7.69219e-06	0.0923137	2.13366e-05	NA	NA	0.501065	0.0133604	0.65574	0.0039309	0.687669	0.00844042	NA	NA
GRK4	6.8566e-06	0.00263821	4.49809	1.3329e-05	0.00331967	4.35463	Skin_Sun_Exposed_Lower_leg	1.96974e-06	0.00285306	-4.7565	2.10251e-06	0.00183254	-4.74331	Pituitary	4.8186e-06	0.0028618	4.57253	1.08017e-06	0.00135556	4.87644	NA	NA	NA	NA	NA	NA	1	1	1	0	3	2.13262	3.86889	-1.80896	4.47358	2.56925	-3.77701	NA	NA	0.032956	0.00010933	0.0704573	7.69219e-06	0.0101918	0.000158721	NA	NA	0.501065	0.0133604	0.65574	0.0039309	0.419755	0.0348003	NA	NA
GRK4	6.8566e-06	0.00263821	4.49809	1.3329e-05	0.00331967	4.35463	Skin_Sun_Exposed_Lower_leg	1.96974e-06	0.00285306	-4.7565	2.10251e-06	0.00183254	-4.74331	Prostate	5.15845e-07	0.000377346	-5.02032	2.45662e-06	0.00157826	-4.7117	NA	NA	NA	NA	NA	NA	1	1	1	0	3	2.13262	3.86889	-1.80896	4.47358	-2.60688	4.26087	NA	NA	0.032956	0.00010933	0.0704573	7.69219e-06	0.00913715	2.03629e-05	NA	NA	0.501065	0.0133604	0.65574	0.0039309	0.391309	0.00835771	NA	NA
GRK4	6.8566e-06	0.00263821	4.49809	1.3329e-05	0.00331967	4.35463	Skin_Sun_Exposed_Lower_leg	1.96974e-06	0.00285306	-4.7565	2.10251e-06	0.00183254	-4.74331	Skin_Not_Sun_Exposed_Suprapubic	4.18297e-06	0.00253891	-4.60208	3.69204e-06	0.00342794	-4.62801	NA	NA	NA	NA	NA	NA	1	1	1	0	3	2.13262	3.86889	-1.80896	4.47358	-1.71804	4.36475	NA	NA	0.032956	0.00010933	0.0704573	7.69219e-06	0.085789	1.27269e-05	NA	NA	0.501065	0.0133604	0.65574	0.0039309	0.678102	0.00700627	NA	NA
GRK4	6.8566e-06	0.00263821	4.49809	1.3329e-05	0.00331967	4.35463	Skin_Sun_Exposed_Lower_leg	1.96974e-06	0.00285306	-4.7565	2.10251e-06	0.00183254	-4.74331	Skin_Sun_Exposed_Lower_leg	4.12109e-06	0.0026661	-4.60518	3.62576e-06	0.00318025	-4.63176	NA	NA	NA	NA	NA	NA	1	1	1	0	3	2.13262	3.86889	-1.80896	4.47358	-1.71777	4.36869	NA	NA	0.032956	0.00010933	0.0704573	7.69219e-06	0.0858394	1.24994e-05	NA	NA	0.501065	0.0133604	0.65574	0.0039309	0.688419	0.00682768	NA	NA
GRK4	6.8566e-06	0.00263821	4.49809	1.3329e-05	0.00331967	4.35463	Skin_Sun_Exposed_Lower_leg	1.96974e-06	0.00285306	-4.7565	2.10251e-06	0.00183254	-4.74331	Spleen	6.9444e-06	0.00408821	-4.49539	6.21867e-06	0.0051958	-4.51882	NA	NA	NA	NA	NA	NA	1	1	1	0	3	2.13262	3.86889	-1.80896	4.47358	-1.68253	4.26055	NA	NA	0.032956	0.00010933	0.0704573	7.69219e-06	0.092467	2.03924e-05	NA	NA	0.501065	0.0133604	0.65574	0.0039309	0.684713	0.00770635	NA	NA
GRK4	6.8566e-06	0.00263821	4.49809	1.3329e-05	0.00331967	4.35463	Skin_Sun_Exposed_Lower_leg	1.96974e-06	0.00285306	-4.7565	2.10251e-06	0.00183254	-4.74331	Stomach	1.56721e-07	0.000185905	5.24448	1.08017e-06	0.00149095	4.87644	NA	NA	NA	NA	NA	NA	1	1	1	0	3	2.13262	3.86889	-1.80896	4.47358	2.57183	-4.53628	NA	NA	0.032956	0.00010933	0.0704573	7.69219e-06	0.0101164	5.72563e-06	NA	NA	0.501065	0.0133604	0.65574	0.0039309	0.4069	0.00440611	NA	NA
GRK4	6.8566e-06	0.00263821	4.49809	1.3329e-05	0.00331967	4.35463	Skin_Sun_Exposed_Lower_leg	1.96974e-06	0.00285306	-4.7565	2.10251e-06	0.00183254	-4.74331	Thyroid	5.38471e-06	0.00296031	-4.54921	4.80537e-06	0.00342886	-4.57311	NA	NA	NA	NA	NA	NA	1	1	1	0	3	2.13262	3.86889	-1.80896	4.47358	-1.70224	4.31186	NA	NA	0.032956	0.00010933	0.0704573	7.69219e-06	0.0887096	1.61884e-05	NA	NA	0.501065	0.0133604	0.65574	0.0039309	0.681179	0.00801106	NA	NA
GRK4	6.8566e-06	0.00263821	4.49809	1.3329e-05	0.00331967	4.35463	Skin_Sun_Exposed_Lower_leg	1.96974e-06	0.00285306	-4.7565	2.10251e-06	0.00183254	-4.74331	Uterus	8.58049e-06	0.00440255	-4.45016	7.76635e-06	0.00649157	-4.47153	NA	NA	NA	NA	NA	NA	1	1	1	0	3	2.13262	3.86889	-1.80896	4.47358	-1.66976	4.21479	NA	NA	0.032956	0.00010933	0.0704573	7.69219e-06	0.0949661	2.50013e-05	NA	NA	0.501065	0.0133604	0.65574	0.0039309	0.689354	0.00964523	NA	NA
GRK4	6.8566e-06	0.00263821	4.49809	1.3329e-05	0.00331967	4.35463	Skin_Sun_Exposed_Lower_leg	1.96974e-06	0.00285306	-4.7565	2.10251e-06	0.00183254	-4.74331	Vagina	4.94307e-06	0.0026401	-4.56719	1.00937e-05	0.00875825	-4.41516	NA	NA	NA	NA	NA	NA	1	1	1	0	3	2.13262	3.86889	-1.80896	4.47358	-2.06312	4.07864	NA	NA	0.032956	0.00010933	0.0704573	7.69219e-06	0.0391011	4.53006e-05	NA	NA	0.501065	0.0133604	0.65574	0.0039309	0.567704	0.0182415	NA	NA
GRK4	6.8566e-06	0.00263821	4.49809	1.3329e-05	0.00331967	4.35463	Skin_Sun_Exposed_Lower_leg	1.96974e-06	0.00285306	-4.7565	2.10251e-06	0.00183254	-4.74331	smultixcan	2.88189e-06	0.00185545	4.5671	8.79277e-06	0.00512739	4.32043	NA	NA	NA	NA	NA	NA	1	1	1	0	3	2.13262	3.86889	-1.80896	4.47358	1.90991	-4.18434	NA	NA	0.032956	0.00010933	0.0704573	7.69219e-06	0.0498939	1.83526e-05	NA	NA	0.501065	0.0133604	0.65574	0.0039309	0.588608	0.00798803	NA	NA
GRK4	6.8566e-06	0.00263821	4.49809	1.3329e-05	0.00331967	4.35463	Small_Intestine_Terminal_Ileum	1.26639e-06	0.00145749	-4.84496	3.66861e-06	0.00256147	-4.62932	Adipose_Subcutaneous	5.15845e-07	0.000414651	-5.02032	2.45662e-06	0.00179749	-4.7117	NA	NA	NA	NA	NA	NA	1	1	1	0	3	2.13262	3.86889	-2.28662	4.26111	-2.60688	4.26087	NA	NA	0.032956	0.00010933	0.0222183	2.03411e-05	0.00913715	2.03629e-05	NA	NA	0.501065	0.0133604	0.553002	0.00898776	0.371288	0.00907816	NA	NA
GRK4	6.8566e-06	0.00263821	4.49809	1.3329e-05	0.00331967	4.35463	Small_Intestine_Terminal_Ileum	1.26639e-06	0.00145749	-4.84496	3.66861e-06	0.00256147	-4.62932	Adipose_Visceral_Omentum	9.51086e-07	0.000644432	4.9015	2.28472e-06	0.00174743	4.72646	NA	NA	NA	NA	NA	NA	1	1	1	0	3	2.13262	3.86889	-2.28662	4.26111	2.31915	-4.34427	NA	NA	0.032956	0.00010933	0.0222183	2.03411e-05	0.0203871	1.39738e-05	NA	NA	0.501065	0.0133604	0.553002	0.00898776	0.473241	0.00659227	NA	NA
GRK4	6.8566e-06	0.00263821	4.49809	1.3329e-05	0.00331967	4.35463	Small_Intestine_Terminal_Ileum	1.26639e-06	0.00145749	-4.84496	3.66861e-06	0.00256147	-4.62932	Adrenal_Gland	4.94307e-06	0.0027349	-4.56719	1.00937e-05	0.00651126	-4.41516	NA	NA	NA	NA	NA	NA	1	1	1	0	3	2.13262	3.86889	-2.28662	4.26111	-2.06312	4.07864	NA	NA	0.032956	0.00010933	0.0222183	2.03411e-05	0.0391011	4.53006e-05	NA	NA	0.501065	0.0133604	0.553002	0.00898776	0.578332	0.0143603	NA	NA
GRK4	6.8566e-06	0.00263821	4.49809	1.3329e-05	0.00331967	4.35463	Small_Intestine_Terminal_Ileum	1.26639e-06	0.00145749	-4.84496	3.66861e-06	0.00256147	-4.62932	Artery_Aorta	1.36198e-07	0.000130095	5.2703	1.08017e-06	0.00119448	4.87644	NA	NA	NA	NA	NA	NA	1	1	1	0	3	2.13262	3.86889	-2.28662	4.26111	2.64427	-4.52605	NA	NA	0.032956	0.00010933	0.0222183	2.03411e-05	0.00818663	6.00964e-06	NA	NA	0.501065	0.0133604	0.553002	0.00898776	0.381647	0.0037128	NA	NA
GRK4	6.8566e-06	0.00263821	4.49809	1.3329e-05	0.00331967	4.35463	Small_Intestine_Terminal_Ileum	1.26639e-06	0.00145749	-4.84496	3.66861e-06	0.00256147	-4.62932	Artery_Tibial	3.86691e-06	0.0022456	-4.61841	3.37857e-06	0.00269958	-4.64635	NA	NA	NA	NA	NA	NA	1	1	1	0	3	2.13262	3.86889	-2.28662	4.26111	-1.71977	4.38328	NA	NA	0.032956	0.00010933	0.0222183	2.03411e-05	0.0854743	1.16903e-05	NA	NA	0.501065	0.0133604	0.553002	0.00898776	0.671236	0.00560569	NA	NA
GRK4	6.8566e-06	0.00263821	4.49809	1.3329e-05	0.00331967	4.35463	Small_Intestine_Terminal_Ileum	1.26639e-06	0.00145749	-4.84496	3.66861e-06	0.00256147	-4.62932	Brain_Anterior_cingulate_cortex_BA24	4.76206e-06	0.00470814	4.57501	2.45662e-06	0.00304212	4.7117	NA	NA	NA	NA	NA	NA	1	1	1	0	3	2.13262	3.86889	-2.28662	4.26111	1.43514	-4.50867	NA	NA	0.032956	0.00010933	0.0222183	2.03411e-05	0.151248	6.52362e-06	NA	NA	0.501065	0.0133604	0.553002	0.00898776	0.757214	0.0056156	NA	NA
GRK4	6.8566e-06	0.00263821	4.49809	1.3329e-05	0.00331967	4.35463	Small_Intestine_Terminal_Ileum	1.26639e-06	0.00145749	-4.84496	3.66861e-06	0.00256147	-4.62932	Brain_Cerebellar_Hemisphere	1.48225e-06	0.00111243	4.81361	1.17405e-06	0.00116308	4.85997	NA	NA	NA	NA	NA	NA	1	1	1	0	3	2.13262	3.86889	-2.28662	4.26111	1.75328	-4.59586	NA	NA	0.032956	0.00010933	0.0222183	2.03411e-05	0.0795533	4.30966e-06	NA	NA	0.501065	0.0133604	0.553002	0.00898776	0.660511	0.00270052	NA	NA
GRK4	6.8566e-06	0.00263821	4.49809	1.3329e-05	0.00331967	4.35463	Small_Intestine_Terminal_Ileum	1.26639e-06	0.00145749	-4.84496	3.66861e-06	0.00256147	-4.62932	Brain_Cerebellum	1.8749e-06	0.00175178	-4.76646	2.56378e-06	0.00243348	-4.70299	NA	NA	NA	NA	NA	NA	1	1	1	0	3	2.13262	3.86889	-2.28662	4.26111	-1.95907	4.39352	NA	NA	0.032956	0.00010933	0.0222183	2.03411e-05	0.0501046	1.11528e-05	NA	NA	0.501065	0.0133604	0.553002	0.00898776	0.605089	0.00579803	NA	NA
GRK4	6.8566e-06	0.00263821	4.49809	1.3329e-05	0.00331967	4.35463	Small_Intestine_Terminal_Ileum	1.26639e-06	0.00145749	-4.84496	3.66861e-06	0.00256147	-4.62932	Brain_Cortex	4.94307e-06	0.00354458	-4.56719	1.00937e-05	0.00657763	-4.41516	NA	NA	NA	NA	NA	NA	1	1	1	0	3	2.13262	3.86889	-2.28662	4.26111	-2.06312	4.07864	NA	NA	0.032956	0.00010933	0.0222183	2.03411e-05	0.0391011	4.53006e-05	NA	NA	0.501065	0.0133604	0.553002	0.00898776	0.585055	0.0184573	NA	NA
GRK4	6.8566e-06	0.00263821	4.49809	1.3329e-05	0.00331967	4.35463	Small_Intestine_Terminal_Ileum	1.26639e-06	0.00145749	-4.84496	3.66861e-06	0.00256147	-4.62932	Brain_Hippocampus	7.23948e-06	0.00642079	-4.48652	6.56553e-06	0.00673392	-4.50731	NA	NA	NA	NA	NA	NA	1	1	1	0	3	2.13262	3.86889	-2.28662	4.26111	-1.68512	4.24803	NA	NA	0.032956	0.00010933	0.0222183	2.03411e-05	0.0919662	2.15656e-05	NA	NA	0.501065	0.0133604	0.553002	0.00898776	0.699149	0.011212	NA	NA
GRK4	6.8566e-06	0.00263821	4.49809	1.3329e-05	0.00331967	4.35463	Small_Intestine_Terminal_Ileum	1.26639e-06	0.00145749	-4.84496	3.66861e-06	0.00256147	-4.62932	Brain_Spinal_cord_cervical_c-1	3.89094e-06	0.00349196	-4.61712	8.9273e-06	0.00913808	-4.44165	NA	NA	NA	NA	NA	NA	1	1	1	0	3	2.13262	3.86889	-2.28662	4.26111	-2.16309	4.07841	NA	NA	0.032956	0.00010933	0.0222183	2.03411e-05	0.0305339	4.5344e-05	NA	NA	0.501065	0.0133604	0.553002	0.00898776	0.570191	0.0238416	NA	NA
GRK4	6.8566e-06	0.00263821	4.49809	1.3329e-05	0.00331967	4.35463	Small_Intestine_Terminal_Ileum	1.26639e-06	0.00145749	-4.84496	3.66861e-06	0.00256147	-4.62932	Brain_Substantia_nigra	5.15845e-07	0.000641895	-5.02032	2.45662e-06	0.00405152	-4.7117	NA	NA	NA	NA	NA	NA	1	1	1	0	3	2.13262	3.86889	-2.28662	4.26111	-2.60688	4.26087	NA	NA	0.032956	0.00010933	0.0222183	2.03411e-05	0.00913715	2.03629e-05	NA	NA	0.501065	0.0133604	0.553002	0.00898776	0.401796	0.0103104	NA	NA
GRK4	6.8566e-06	0.00263821	4.49809	1.3329e-05	0.00331967	4.35463	Small_Intestine_Terminal_Ileum	1.26639e-06	0.00145749	-4.84496	3.66861e-06	0.00256147	-4.62932	Breast_Mammary_Tissue	1.48225e-06	0.000948694	-4.81361	1.17405e-06	0.00110611	-4.85997	NA	NA	NA	NA	NA	NA	1	1	1	0	3	2.13262	3.86889	-2.28662	4.26111	-1.75328	4.59586	NA	NA	0.032956	0.00010933	0.0222183	2.03411e-05	0.0795533	4.30966e-06	NA	NA	0.501065	0.0133604	0.553002	0.00898776	0.667421	0.00293281	NA	NA
GRK4	6.8566e-06	0.00263821	4.49809	1.3329e-05	0.00331967	4.35463	Small_Intestine_Terminal_Ileum	1.26639e-06	0.00145749	-4.84496	3.66861e-06	0.00256147	-4.62932	Colon_Sigmoid	4.94307e-06	0.0031721	-4.56719	1.00937e-05	0.00701176	-4.41516	NA	NA	NA	NA	NA	NA	1	1	1	0	3	2.13262	3.86889	-2.28662	4.26111	-2.06312	4.07864	NA	NA	0.032956	0.00010933	0.0222183	2.03411e-05	0.0391011	4.53006e-05	NA	NA	0.501065	0.0133604	0.553002	0.00898776	0.576856	0.0156831	NA	NA
GRK4	6.8566e-06	0.00263821	4.49809	1.3329e-05	0.00331967	4.35463	Small_Intestine_Terminal_Ileum	1.26639e-06	0.00145749	-4.84496	3.66861e-06	0.00256147	-4.62932	Colon_Transverse	2.46773e-07	0.000188234	5.16013	1.08017e-06	0.00107965	4.87644	NA	NA	NA	NA	NA	NA	1	1	1	0	3	2.13262	3.86889	-2.28662	4.26111	2.46603	-4.49841	NA	NA	0.032956	0.00010933	0.0222183	2.03411e-05	0.0136621	6.84641e-06	NA	NA	0.501065	0.0133604	0.553002	0.00898776	0.442628	0.00437096	NA	NA
GRK4	6.8566e-06	0.00263821	4.49809	1.3329e-05	0.00331967	4.35463	Small_Intestine_Terminal_Ileum	1.26639e-06	0.00145749	-4.84496	3.66861e-06	0.00256147	-4.62932	Esophagus_Gastroesophageal_Junction	1.86944e-06	0.00107603	4.76705	1.52914e-05	0.00821095	4.32445	NA	NA	NA	NA	NA	NA	1	1	1	0	3	2.13262	3.86889	-2.28662	4.26111	2.64235	-3.91105	NA	NA	0.032956	0.00010933	0.0222183	2.03411e-05	0.00823327	9.18956e-05	NA	NA	0.501065	0.0133604	0.553002	0.00898776	0.371089	0.0241725	NA	NA
GRK4	6.8566e-06	0.00263821	4.49809	1.3329e-05	0.00331967	4.35463	Small_Intestine_Terminal_Ileum	1.26639e-06	0.00145749	-4.84496	3.66861e-06	0.00256147	-4.62932	Esophagus_Muscularis	5.39465e-06	0.00281747	-4.54882	4.78698e-06	0.00296259	-4.57391	NA	NA	NA	NA	NA	NA	1	1	1	0	3	2.13262	3.86889	-2.28662	4.26111	-1.69939	4.31339	NA	NA	0.032956	0.00010933	0.0222183	2.03411e-05	0.0892463	1.60773e-05	NA	NA	0.501065	0.0133604	0.553002	0.00898776	0.688138	0.0073148	NA	NA
GRK4	6.8566e-06	0.00263821	4.49809	1.3329e-05	0.00331967	4.35463	Small_Intestine_Terminal_Ileum	1.26639e-06	0.00145749	-4.84496	3.66861e-06	0.00256147	-4.62932	Heart_Atrial_Appendage	1.55966e-06	0.00110292	-4.80344	4.65196e-06	0.00368373	-4.5799	NA	NA	NA	NA	NA	NA	1	1	1	0	3	2.13262	3.86889	-2.28662	4.26111	-2.34367	4.17881	NA	NA	0.032956	0.00010933	0.0222183	2.03411e-05	0.0190948	2.93041e-05	NA	NA	0.501065	0.0133604	0.553002	0.00898776	0.475756	0.0108094	NA	NA
GRK4	6.8566e-06	0.00263821	4.49809	1.3329e-05	0.00331967	4.35463	Small_Intestine_Terminal_Ileum	1.26639e-06	0.00145749	-4.84496	3.66861e-06	0.00256147	-4.62932	Liver	6.25749e-06	0.00429458	-4.5175	5.63938e-06	0.00441281	-4.53948	NA	NA	NA	NA	NA	NA	1	1	1	0	3	2.13262	3.86889	-2.28662	4.26111	-1.69436	4.27903	NA	NA	0.032956	0.00010933	0.0222183	2.03411e-05	0.0901974	1.87711e-05	NA	NA	0.501065	0.0133604	0.553002	0.00898776	0.678525	0.00907518	NA	NA
GRK4	6.8566e-06	0.00263821	4.49809	1.3329e-05	0.00331967	4.35463	Small_Intestine_Terminal_Ileum	1.26639e-06	0.00145749	-4.84496	3.66861e-06	0.00256147	-4.62932	Lung	2.22741e-07	0.000209494	5.17928	1.08017e-06	0.00137364	4.87644	NA	NA	NA	NA	NA	NA	1	1	1	0	3	2.13262	3.86889	-2.28662	4.26111	2.39918	-4.55649	NA	NA	0.032956	0.00010933	0.0222183	2.03411e-05	0.0164319	5.20151e-06	NA	NA	0.501065	0.0133604	0.553002	0.00898776	0.439925	0.0036025	NA	NA
GRK4	6.8566e-06	0.00263821	4.49809	1.3329e-05	0.00331967	4.35463	Small_Intestine_Terminal_Ileum	1.26639e-06	0.00145749	-4.84496	3.66861e-06	0.00256147	-4.62932	Nerve_Tibial	6.64781e-06	0.00394497	-4.50466	1.26088e-05	0.00767911	-4.36679	NA	NA	NA	NA	NA	NA	1	1	1	0	3	2.13262	3.86889	-2.28662	4.26111	-2.04114	4.02591	NA	NA	0.032956	0.00010933	0.0222183	2.03411e-05	0.0412368	5.67552e-05	NA	NA	0.501065	0.0133604	0.553002	0.00898776	0.57536	0.0206765	NA	NA
GRK4	6.8566e-06	0.00263821	4.49809	1.3329e-05	0.00331967	4.35463	Small_Intestine_Terminal_Ileum	1.26639e-06	0.00145749	-4.84496	3.66861e-06	0.00256147	-4.62932	Pancreas	7.2076e-06	0.0044954	-4.48746	6.50725e-06	0.0053918	-4.5092	NA	NA	NA	NA	NA	NA	1	1	1	0	3	2.13262	3.86889	-2.28662	4.26111	-1.68332	4.25042	NA	NA	0.032956	0.00010933	0.0222183	2.03411e-05	0.0923137	2.13366e-05	NA	NA	0.501065	0.0133604	0.553002	0.00898776	0.687669	0.00844042	NA	NA
GRK4	6.8566e-06	0.00263821	4.49809	1.3329e-05	0.00331967	4.35463	Small_Intestine_Terminal_Ileum	1.26639e-06	0.00145749	-4.84496	3.66861e-06	0.00256147	-4.62932	Pituitary	4.8186e-06	0.0028618	4.57253	1.08017e-06	0.00135556	4.87644	NA	NA	NA	NA	NA	NA	1	1	1	0	3	2.13262	3.86889	-2.28662	4.26111	2.56925	-3.77701	NA	NA	0.032956	0.00010933	0.0222183	2.03411e-05	0.0101918	0.000158721	NA	NA	0.501065	0.0133604	0.553002	0.00898776	0.419755	0.0348003	NA	NA
GRK4	6.8566e-06	0.00263821	4.49809	1.3329e-05	0.00331967	4.35463	Small_Intestine_Terminal_Ileum	1.26639e-06	0.00145749	-4.84496	3.66861e-06	0.00256147	-4.62932	Prostate	5.15845e-07	0.000377346	-5.02032	2.45662e-06	0.00157826	-4.7117	NA	NA	NA	NA	NA	NA	1	1	1	0	3	2.13262	3.86889	-2.28662	4.26111	-2.60688	4.26087	NA	NA	0.032956	0.00010933	0.0222183	2.03411e-05	0.00913715	2.03629e-05	NA	NA	0.501065	0.0133604	0.553002	0.00898776	0.391309	0.00835771	NA	NA
GRK4	6.8566e-06	0.00263821	4.49809	1.3329e-05	0.00331967	4.35463	Small_Intestine_Terminal_Ileum	1.26639e-06	0.00145749	-4.84496	3.66861e-06	0.00256147	-4.62932	Skin_Not_Sun_Exposed_Suprapubic	4.18297e-06	0.00253891	-4.60208	3.69204e-06	0.00342794	-4.62801	NA	NA	NA	NA	NA	NA	1	1	1	0	3	2.13262	3.86889	-2.28662	4.26111	-1.71804	4.36475	NA	NA	0.032956	0.00010933	0.0222183	2.03411e-05	0.085789	1.27269e-05	NA	NA	0.501065	0.0133604	0.553002	0.00898776	0.678102	0.00700627	NA	NA
GRK4	6.8566e-06	0.00263821	4.49809	1.3329e-05	0.00331967	4.35463	Small_Intestine_Terminal_Ileum	1.26639e-06	0.00145749	-4.84496	3.66861e-06	0.00256147	-4.62932	Skin_Sun_Exposed_Lower_leg	4.12109e-06	0.0026661	-4.60518	3.62576e-06	0.00318025	-4.63176	NA	NA	NA	NA	NA	NA	1	1	1	0	3	2.13262	3.86889	-2.28662	4.26111	-1.71777	4.36869	NA	NA	0.032956	0.00010933	0.0222183	2.03411e-05	0.0858394	1.24994e-05	NA	NA	0.501065	0.0133604	0.553002	0.00898776	0.688419	0.00682768	NA	NA
GRK4	6.8566e-06	0.00263821	4.49809	1.3329e-05	0.00331967	4.35463	Small_Intestine_Terminal_Ileum	1.26639e-06	0.00145749	-4.84496	3.66861e-06	0.00256147	-4.62932	Spleen	6.9444e-06	0.00408821	-4.49539	6.21867e-06	0.0051958	-4.51882	NA	NA	NA	NA	NA	NA	1	1	1	0	3	2.13262	3.86889	-2.28662	4.26111	-1.68253	4.26055	NA	NA	0.032956	0.00010933	0.0222183	2.03411e-05	0.092467	2.03924e-05	NA	NA	0.501065	0.0133604	0.553002	0.00898776	0.684713	0.00770635	NA	NA
GRK4	6.8566e-06	0.00263821	4.49809	1.3329e-05	0.00331967	4.35463	Small_Intestine_Terminal_Ileum	1.26639e-06	0.00145749	-4.84496	3.66861e-06	0.00256147	-4.62932	Stomach	1.56721e-07	0.000185905	5.24448	1.08017e-06	0.00149095	4.87644	NA	NA	NA	NA	NA	NA	1	1	1	0	3	2.13262	3.86889	-2.28662	4.26111	2.57183	-4.53628	NA	NA	0.032956	0.00010933	0.0222183	2.03411e-05	0.0101164	5.72563e-06	NA	NA	0.501065	0.0133604	0.553002	0.00898776	0.4069	0.00440611	NA	NA
GRK4	6.8566e-06	0.00263821	4.49809	1.3329e-05	0.00331967	4.35463	Small_Intestine_Terminal_Ileum	1.26639e-06	0.00145749	-4.84496	3.66861e-06	0.00256147	-4.62932	Thyroid	5.38471e-06	0.00296031	-4.54921	4.80537e-06	0.00342886	-4.57311	NA	NA	NA	NA	NA	NA	1	1	1	0	3	2.13262	3.86889	-2.28662	4.26111	-1.70224	4.31186	NA	NA	0.032956	0.00010933	0.0222183	2.03411e-05	0.0887096	1.61884e-05	NA	NA	0.501065	0.0133604	0.553002	0.00898776	0.681179	0.00801106	NA	NA
GRK4	6.8566e-06	0.00263821	4.49809	1.3329e-05	0.00331967	4.35463	Small_Intestine_Terminal_Ileum	1.26639e-06	0.00145749	-4.84496	3.66861e-06	0.00256147	-4.62932	Uterus	8.58049e-06	0.00440255	-4.45016	7.76635e-06	0.00649157	-4.47153	NA	NA	NA	NA	NA	NA	1	1	1	0	3	2.13262	3.86889	-2.28662	4.26111	-1.66976	4.21479	NA	NA	0.032956	0.00010933	0.0222183	2.03411e-05	0.0949661	2.50013e-05	NA	NA	0.501065	0.0133604	0.553002	0.00898776	0.689354	0.00964523	NA	NA
GRK4	6.8566e-06	0.00263821	4.49809	1.3329e-05	0.00331967	4.35463	Small_Intestine_Terminal_Ileum	1.26639e-06	0.00145749	-4.84496	3.66861e-06	0.00256147	-4.62932	Vagina	4.94307e-06	0.0026401	-4.56719	1.00937e-05	0.00875825	-4.41516	NA	NA	NA	NA	NA	NA	1	1	1	0	3	2.13262	3.86889	-2.28662	4.26111	-2.06312	4.07864	NA	NA	0.032956	0.00010933	0.0222183	2.03411e-05	0.0391011	4.53006e-05	NA	NA	0.501065	0.0133604	0.553002	0.00898776	0.567704	0.0182415	NA	NA
GRK4	6.8566e-06	0.00263821	4.49809	1.3329e-05	0.00331967	4.35463	Small_Intestine_Terminal_Ileum	1.26639e-06	0.00145749	-4.84496	3.66861e-06	0.00256147	-4.62932	smultixcan	2.88189e-06	0.00185545	4.5671	8.79277e-06	0.00512739	4.32043	NA	NA	NA	NA	NA	NA	1	1	1	0	3	2.13262	3.86889	-2.28662	4.26111	1.90991	-4.18434	NA	NA	0.032956	0.00010933	0.0222183	2.03411e-05	0.0498939	1.83526e-05	NA	NA	0.501065	0.0133604	0.553002	0.00898776	0.588608	0.00798803	NA	NA
GRK4	6.8566e-06	0.00263821	4.49809	1.3329e-05	0.00331967	4.35463	Stomach	1.19841e-05	0.00776003	-4.37788	2.45662e-06	0.00188593	-4.7117	Adipose_Subcutaneous	5.15845e-07	0.000414651	-5.02032	2.45662e-06	0.00179749	-4.7117	NA	NA	NA	NA	NA	NA	1	1	1	0	3	2.13262	3.86889	-1.36449	4.33092	-2.60688	4.26087	NA	NA	0.032956	0.00010933	0.172413	1.48487e-05	0.00913715	2.03629e-05	NA	NA	0.501065	0.0133604	0.788017	0.00561654	0.371288	0.00907816	NA	NA
GRK4	6.8566e-06	0.00263821	4.49809	1.3329e-05	0.00331967	4.35463	Stomach	1.19841e-05	0.00776003	-4.37788	2.45662e-06	0.00188593	-4.7117	Adipose_Visceral_Omentum	9.51086e-07	0.000644432	4.9015	2.28472e-06	0.00174743	4.72646	NA	NA	NA	NA	NA	NA	1	1	1	0	3	2.13262	3.86889	-1.36449	4.33092	2.31915	-4.34427	NA	NA	0.032956	0.00010933	0.172413	1.48487e-05	0.0203871	1.39738e-05	NA	NA	0.501065	0.0133604	0.788017	0.00561654	0.473241	0.00659227	NA	NA
GRK4	6.8566e-06	0.00263821	4.49809	1.3329e-05	0.00331967	4.35463	Stomach	1.19841e-05	0.00776003	-4.37788	2.45662e-06	0.00188593	-4.7117	Adrenal_Gland	4.94307e-06	0.0027349	-4.56719	1.00937e-05	0.00651126	-4.41516	NA	NA	NA	NA	NA	NA	1	1	1	0	3	2.13262	3.86889	-1.36449	4.33092	-2.06312	4.07864	NA	NA	0.032956	0.00010933	0.172413	1.48487e-05	0.0391011	4.53006e-05	NA	NA	0.501065	0.0133604	0.788017	0.00561654	0.578332	0.0143603	NA	NA
GRK4	6.8566e-06	0.00263821	4.49809	1.3329e-05	0.00331967	4.35463	Stomach	1.19841e-05	0.00776003	-4.37788	2.45662e-06	0.00188593	-4.7117	Artery_Aorta	1.36198e-07	0.000130095	5.2703	1.08017e-06	0.00119448	4.87644	NA	NA	NA	NA	NA	NA	1	1	1	0	3	2.13262	3.86889	-1.36449	4.33092	2.64427	-4.52605	NA	NA	0.032956	0.00010933	0.172413	1.48487e-05	0.00818663	6.00964e-06	NA	NA	0.501065	0.0133604	0.788017	0.00561654	0.381647	0.0037128	NA	NA
GRK4	6.8566e-06	0.00263821	4.49809	1.3329e-05	0.00331967	4.35463	Stomach	1.19841e-05	0.00776003	-4.37788	2.45662e-06	0.00188593	-4.7117	Artery_Tibial	3.86691e-06	0.0022456	-4.61841	3.37857e-06	0.00269958	-4.64635	NA	NA	NA	NA	NA	NA	1	1	1	0	3	2.13262	3.86889	-1.36449	4.33092	-1.71977	4.38328	NA	NA	0.032956	0.00010933	0.172413	1.48487e-05	0.0854743	1.16903e-05	NA	NA	0.501065	0.0133604	0.788017	0.00561654	0.671236	0.00560569	NA	NA
GRK4	6.8566e-06	0.00263821	4.49809	1.3329e-05	0.00331967	4.35463	Stomach	1.19841e-05	0.00776003	-4.37788	2.45662e-06	0.00188593	-4.7117	Brain_Anterior_cingulate_cortex_BA24	4.76206e-06	0.00470814	4.57501	2.45662e-06	0.00304212	4.7117	NA	NA	NA	NA	NA	NA	1	1	1	0	3	2.13262	3.86889	-1.36449	4.33092	1.43514	-4.50867	NA	NA	0.032956	0.00010933	0.172413	1.48487e-05	0.151248	6.52362e-06	NA	NA	0.501065	0.0133604	0.788017	0.00561654	0.757214	0.0056156	NA	NA
GRK4	6.8566e-06	0.00263821	4.49809	1.3329e-05	0.00331967	4.35463	Stomach	1.19841e-05	0.00776003	-4.37788	2.45662e-06	0.00188593	-4.7117	Brain_Cerebellar_Hemisphere	1.48225e-06	0.00111243	4.81361	1.17405e-06	0.00116308	4.85997	NA	NA	NA	NA	NA	NA	1	1	1	0	3	2.13262	3.86889	-1.36449	4.33092	1.75328	-4.59586	NA	NA	0.032956	0.00010933	0.172413	1.48487e-05	0.0795533	4.30966e-06	NA	NA	0.501065	0.0133604	0.788017	0.00561654	0.660511	0.00270052	NA	NA
GRK4	6.8566e-06	0.00263821	4.49809	1.3329e-05	0.00331967	4.35463	Stomach	1.19841e-05	0.00776003	-4.37788	2.45662e-06	0.00188593	-4.7117	Brain_Cerebellum	1.8749e-06	0.00175178	-4.76646	2.56378e-06	0.00243348	-4.70299	NA	NA	NA	NA	NA	NA	1	1	1	0	3	2.13262	3.86889	-1.36449	4.33092	-1.95907	4.39352	NA	NA	0.032956	0.00010933	0.172413	1.48487e-05	0.0501046	1.11528e-05	NA	NA	0.501065	0.0133604	0.788017	0.00561654	0.605089	0.00579803	NA	NA
GRK4	6.8566e-06	0.00263821	4.49809	1.3329e-05	0.00331967	4.35463	Stomach	1.19841e-05	0.00776003	-4.37788	2.45662e-06	0.00188593	-4.7117	Brain_Cortex	4.94307e-06	0.00354458	-4.56719	1.00937e-05	0.00657763	-4.41516	NA	NA	NA	NA	NA	NA	1	1	1	0	3	2.13262	3.86889	-1.36449	4.33092	-2.06312	4.07864	NA	NA	0.032956	0.00010933	0.172413	1.48487e-05	0.0391011	4.53006e-05	NA	NA	0.501065	0.0133604	0.788017	0.00561654	0.585055	0.0184573	NA	NA
GRK4	6.8566e-06	0.00263821	4.49809	1.3329e-05	0.00331967	4.35463	Stomach	1.19841e-05	0.00776003	-4.37788	2.45662e-06	0.00188593	-4.7117	Brain_Hippocampus	7.23948e-06	0.00642079	-4.48652	6.56553e-06	0.00673392	-4.50731	NA	NA	NA	NA	NA	NA	1	1	1	0	3	2.13262	3.86889	-1.36449	4.33092	-1.68512	4.24803	NA	NA	0.032956	0.00010933	0.172413	1.48487e-05	0.0919662	2.15656e-05	NA	NA	0.501065	0.0133604	0.788017	0.00561654	0.699149	0.011212	NA	NA
GRK4	6.8566e-06	0.00263821	4.49809	1.3329e-05	0.00331967	4.35463	Stomach	1.19841e-05	0.00776003	-4.37788	2.45662e-06	0.00188593	-4.7117	Brain_Spinal_cord_cervical_c-1	3.89094e-06	0.00349196	-4.61712	8.9273e-06	0.00913808	-4.44165	NA	NA	NA	NA	NA	NA	1	1	1	0	3	2.13262	3.86889	-1.36449	4.33092	-2.16309	4.07841	NA	NA	0.032956	0.00010933	0.172413	1.48487e-05	0.0305339	4.5344e-05	NA	NA	0.501065	0.0133604	0.788017	0.00561654	0.570191	0.0238416	NA	NA
GRK4	6.8566e-06	0.00263821	4.49809	1.3329e-05	0.00331967	4.35463	Stomach	1.19841e-05	0.00776003	-4.37788	2.45662e-06	0.00188593	-4.7117	Brain_Substantia_nigra	5.15845e-07	0.000641895	-5.02032	2.45662e-06	0.00405152	-4.7117	NA	NA	NA	NA	NA	NA	1	1	1	0	3	2.13262	3.86889	-1.36449	4.33092	-2.60688	4.26087	NA	NA	0.032956	0.00010933	0.172413	1.48487e-05	0.00913715	2.03629e-05	NA	NA	0.501065	0.0133604	0.788017	0.00561654	0.401796	0.0103104	NA	NA
GRK4	6.8566e-06	0.00263821	4.49809	1.3329e-05	0.00331967	4.35463	Stomach	1.19841e-05	0.00776003	-4.37788	2.45662e-06	0.00188593	-4.7117	Breast_Mammary_Tissue	1.48225e-06	0.000948694	-4.81361	1.17405e-06	0.00110611	-4.85997	NA	NA	NA	NA	NA	NA	1	1	1	0	3	2.13262	3.86889	-1.36449	4.33092	-1.75328	4.59586	NA	NA	0.032956	0.00010933	0.172413	1.48487e-05	0.0795533	4.30966e-06	NA	NA	0.501065	0.0133604	0.788017	0.00561654	0.667421	0.00293281	NA	NA
GRK4	6.8566e-06	0.00263821	4.49809	1.3329e-05	0.00331967	4.35463	Stomach	1.19841e-05	0.00776003	-4.37788	2.45662e-06	0.00188593	-4.7117	Colon_Sigmoid	4.94307e-06	0.0031721	-4.56719	1.00937e-05	0.00701176	-4.41516	NA	NA	NA	NA	NA	NA	1	1	1	0	3	2.13262	3.86889	-1.36449	4.33092	-2.06312	4.07864	NA	NA	0.032956	0.00010933	0.172413	1.48487e-05	0.0391011	4.53006e-05	NA	NA	0.501065	0.0133604	0.788017	0.00561654	0.576856	0.0156831	NA	NA
GRK4	6.8566e-06	0.00263821	4.49809	1.3329e-05	0.00331967	4.35463	Stomach	1.19841e-05	0.00776003	-4.37788	2.45662e-06	0.00188593	-4.7117	Colon_Transverse	2.46773e-07	0.000188234	5.16013	1.08017e-06	0.00107965	4.87644	NA	NA	NA	NA	NA	NA	1	1	1	0	3	2.13262	3.86889	-1.36449	4.33092	2.46603	-4.49841	NA	NA	0.032956	0.00010933	0.172413	1.48487e-05	0.0136621	6.84641e-06	NA	NA	0.501065	0.0133604	0.788017	0.00561654	0.442628	0.00437096	NA	NA
GRK4	6.8566e-06	0.00263821	4.49809	1.3329e-05	0.00331967	4.35463	Stomach	1.19841e-05	0.00776003	-4.37788	2.45662e-06	0.00188593	-4.7117	Esophagus_Gastroesophageal_Junction	1.86944e-06	0.00107603	4.76705	1.52914e-05	0.00821095	4.32445	NA	NA	NA	NA	NA	NA	1	1	1	0	3	2.13262	3.86889	-1.36449	4.33092	2.64235	-3.91105	NA	NA	0.032956	0.00010933	0.172413	1.48487e-05	0.00823327	9.18956e-05	NA	NA	0.501065	0.0133604	0.788017	0.00561654	0.371089	0.0241725	NA	NA
GRK4	6.8566e-06	0.00263821	4.49809	1.3329e-05	0.00331967	4.35463	Stomach	1.19841e-05	0.00776003	-4.37788	2.45662e-06	0.00188593	-4.7117	Esophagus_Muscularis	5.39465e-06	0.00281747	-4.54882	4.78698e-06	0.00296259	-4.57391	NA	NA	NA	NA	NA	NA	1	1	1	0	3	2.13262	3.86889	-1.36449	4.33092	-1.69939	4.31339	NA	NA	0.032956	0.00010933	0.172413	1.48487e-05	0.0892463	1.60773e-05	NA	NA	0.501065	0.0133604	0.788017	0.00561654	0.688138	0.0073148	NA	NA
GRK4	6.8566e-06	0.00263821	4.49809	1.3329e-05	0.00331967	4.35463	Stomach	1.19841e-05	0.00776003	-4.37788	2.45662e-06	0.00188593	-4.7117	Heart_Atrial_Appendage	1.55966e-06	0.00110292	-4.80344	4.65196e-06	0.00368373	-4.5799	NA	NA	NA	NA	NA	NA	1	1	1	0	3	2.13262	3.86889	-1.36449	4.33092	-2.34367	4.17881	NA	NA	0.032956	0.00010933	0.172413	1.48487e-05	0.0190948	2.93041e-05	NA	NA	0.501065	0.0133604	0.788017	0.00561654	0.475756	0.0108094	NA	NA
GRK4	6.8566e-06	0.00263821	4.49809	1.3329e-05	0.00331967	4.35463	Stomach	1.19841e-05	0.00776003	-4.37788	2.45662e-06	0.00188593	-4.7117	Liver	6.25749e-06	0.00429458	-4.5175	5.63938e-06	0.00441281	-4.53948	NA	NA	NA	NA	NA	NA	1	1	1	0	3	2.13262	3.86889	-1.36449	4.33092	-1.69436	4.27903	NA	NA	0.032956	0.00010933	0.172413	1.48487e-05	0.0901974	1.87711e-05	NA	NA	0.501065	0.0133604	0.788017	0.00561654	0.678525	0.00907518	NA	NA
GRK4	6.8566e-06	0.00263821	4.49809	1.3329e-05	0.00331967	4.35463	Stomach	1.19841e-05	0.00776003	-4.37788	2.45662e-06	0.00188593	-4.7117	Lung	2.22741e-07	0.000209494	5.17928	1.08017e-06	0.00137364	4.87644	NA	NA	NA	NA	NA	NA	1	1	1	0	3	2.13262	3.86889	-1.36449	4.33092	2.39918	-4.55649	NA	NA	0.032956	0.00010933	0.172413	1.48487e-05	0.0164319	5.20151e-06	NA	NA	0.501065	0.0133604	0.788017	0.00561654	0.439925	0.0036025	NA	NA
GRK4	6.8566e-06	0.00263821	4.49809	1.3329e-05	0.00331967	4.35463	Stomach	1.19841e-05	0.00776003	-4.37788	2.45662e-06	0.00188593	-4.7117	Nerve_Tibial	6.64781e-06	0.00394497	-4.50466	1.26088e-05	0.00767911	-4.36679	NA	NA	NA	NA	NA	NA	1	1	1	0	3	2.13262	3.86889	-1.36449	4.33092	-2.04114	4.02591	NA	NA	0.032956	0.00010933	0.172413	1.48487e-05	0.0412368	5.67552e-05	NA	NA	0.501065	0.0133604	0.788017	0.00561654	0.57536	0.0206765	NA	NA
GRK4	6.8566e-06	0.00263821	4.49809	1.3329e-05	0.00331967	4.35463	Stomach	1.19841e-05	0.00776003	-4.37788	2.45662e-06	0.00188593	-4.7117	Pancreas	7.2076e-06	0.0044954	-4.48746	6.50725e-06	0.0053918	-4.5092	NA	NA	NA	NA	NA	NA	1	1	1	0	3	2.13262	3.86889	-1.36449	4.33092	-1.68332	4.25042	NA	NA	0.032956	0.00010933	0.172413	1.48487e-05	0.0923137	2.13366e-05	NA	NA	0.501065	0.0133604	0.788017	0.00561654	0.687669	0.00844042	NA	NA
GRK4	6.8566e-06	0.00263821	4.49809	1.3329e-05	0.00331967	4.35463	Stomach	1.19841e-05	0.00776003	-4.37788	2.45662e-06	0.00188593	-4.7117	Pituitary	4.8186e-06	0.0028618	4.57253	1.08017e-06	0.00135556	4.87644	NA	NA	NA	NA	NA	NA	1	1	1	0	3	2.13262	3.86889	-1.36449	4.33092	2.56925	-3.77701	NA	NA	0.032956	0.00010933	0.172413	1.48487e-05	0.0101918	0.000158721	NA	NA	0.501065	0.0133604	0.788017	0.00561654	0.419755	0.0348003	NA	NA
GRK4	6.8566e-06	0.00263821	4.49809	1.3329e-05	0.00331967	4.35463	Stomach	1.19841e-05	0.00776003	-4.37788	2.45662e-06	0.00188593	-4.7117	Prostate	5.15845e-07	0.000377346	-5.02032	2.45662e-06	0.00157826	-4.7117	NA	NA	NA	NA	NA	NA	1	1	1	0	3	2.13262	3.86889	-1.36449	4.33092	-2.60688	4.26087	NA	NA	0.032956	0.00010933	0.172413	1.48487e-05	0.00913715	2.03629e-05	NA	NA	0.501065	0.0133604	0.788017	0.00561654	0.391309	0.00835771	NA	NA
GRK4	6.8566e-06	0.00263821	4.49809	1.3329e-05	0.00331967	4.35463	Stomach	1.19841e-05	0.00776003	-4.37788	2.45662e-06	0.00188593	-4.7117	Skin_Not_Sun_Exposed_Suprapubic	4.18297e-06	0.00253891	-4.60208	3.69204e-06	0.00342794	-4.62801	NA	NA	NA	NA	NA	NA	1	1	1	0	3	2.13262	3.86889	-1.36449	4.33092	-1.71804	4.36475	NA	NA	0.032956	0.00010933	0.172413	1.48487e-05	0.085789	1.27269e-05	NA	NA	0.501065	0.0133604	0.788017	0.00561654	0.678102	0.00700627	NA	NA
GRK4	6.8566e-06	0.00263821	4.49809	1.3329e-05	0.00331967	4.35463	Stomach	1.19841e-05	0.00776003	-4.37788	2.45662e-06	0.00188593	-4.7117	Skin_Sun_Exposed_Lower_leg	4.12109e-06	0.0026661	-4.60518	3.62576e-06	0.00318025	-4.63176	NA	NA	NA	NA	NA	NA	1	1	1	0	3	2.13262	3.86889	-1.36449	4.33092	-1.71777	4.36869	NA	NA	0.032956	0.00010933	0.172413	1.48487e-05	0.0858394	1.24994e-05	NA	NA	0.501065	0.0133604	0.788017	0.00561654	0.688419	0.00682768	NA	NA
GRK4	6.8566e-06	0.00263821	4.49809	1.3329e-05	0.00331967	4.35463	Stomach	1.19841e-05	0.00776003	-4.37788	2.45662e-06	0.00188593	-4.7117	Spleen	6.9444e-06	0.00408821	-4.49539	6.21867e-06	0.0051958	-4.51882	NA	NA	NA	NA	NA	NA	1	1	1	0	3	2.13262	3.86889	-1.36449	4.33092	-1.68253	4.26055	NA	NA	0.032956	0.00010933	0.172413	1.48487e-05	0.092467	2.03924e-05	NA	NA	0.501065	0.0133604	0.788017	0.00561654	0.684713	0.00770635	NA	NA
GRK4	6.8566e-06	0.00263821	4.49809	1.3329e-05	0.00331967	4.35463	Stomach	1.19841e-05	0.00776003	-4.37788	2.45662e-06	0.00188593	-4.7117	Stomach	1.56721e-07	0.000185905	5.24448	1.08017e-06	0.00149095	4.87644	NA	NA	NA	NA	NA	NA	1	1	1	0	3	2.13262	3.86889	-1.36449	4.33092	2.57183	-4.53628	NA	NA	0.032956	0.00010933	0.172413	1.48487e-05	0.0101164	5.72563e-06	NA	NA	0.501065	0.0133604	0.788017	0.00561654	0.4069	0.00440611	NA	NA
GRK4	6.8566e-06	0.00263821	4.49809	1.3329e-05	0.00331967	4.35463	Stomach	1.19841e-05	0.00776003	-4.37788	2.45662e-06	0.00188593	-4.7117	Thyroid	5.38471e-06	0.00296031	-4.54921	4.80537e-06	0.00342886	-4.57311	NA	NA	NA	NA	NA	NA	1	1	1	0	3	2.13262	3.86889	-1.36449	4.33092	-1.70224	4.31186	NA	NA	0.032956	0.00010933	0.172413	1.48487e-05	0.0887096	1.61884e-05	NA	NA	0.501065	0.0133604	0.788017	0.00561654	0.681179	0.00801106	NA	NA
GRK4	6.8566e-06	0.00263821	4.49809	1.3329e-05	0.00331967	4.35463	Stomach	1.19841e-05	0.00776003	-4.37788	2.45662e-06	0.00188593	-4.7117	Uterus	8.58049e-06	0.00440255	-4.45016	7.76635e-06	0.00649157	-4.47153	NA	NA	NA	NA	NA	NA	1	1	1	0	3	2.13262	3.86889	-1.36449	4.33092	-1.66976	4.21479	NA	NA	0.032956	0.00010933	0.172413	1.48487e-05	0.0949661	2.50013e-05	NA	NA	0.501065	0.0133604	0.788017	0.00561654	0.689354	0.00964523	NA	NA
GRK4	6.8566e-06	0.00263821	4.49809	1.3329e-05	0.00331967	4.35463	Stomach	1.19841e-05	0.00776003	-4.37788	2.45662e-06	0.00188593	-4.7117	Vagina	4.94307e-06	0.0026401	-4.56719	1.00937e-05	0.00875825	-4.41516	NA	NA	NA	NA	NA	NA	1	1	1	0	3	2.13262	3.86889	-1.36449	4.33092	-2.06312	4.07864	NA	NA	0.032956	0.00010933	0.172413	1.48487e-05	0.0391011	4.53006e-05	NA	NA	0.501065	0.0133604	0.788017	0.00561654	0.567704	0.0182415	NA	NA
GRK4	6.8566e-06	0.00263821	4.49809	1.3329e-05	0.00331967	4.35463	Stomach	1.19841e-05	0.00776003	-4.37788	2.45662e-06	0.00188593	-4.7117	smultixcan	2.88189e-06	0.00185545	4.5671	8.79277e-06	0.00512739	4.32043	NA	NA	NA	NA	NA	NA	1	1	1	0	3	2.13262	3.86889	-1.36449	4.33092	1.90991	-4.18434	NA	NA	0.032956	0.00010933	0.172413	1.48487e-05	0.0498939	1.83526e-05	NA	NA	0.501065	0.0133604	0.788017	0.00561654	0.588608	0.00798803	NA	NA
GRK4	6.8566e-06	0.00263821	4.49809	1.3329e-05	0.00331967	4.35463	Uterus	5.51492e-06	0.00541767	-4.54418	3.80589e-06	0.00287155	-4.62171	Adipose_Subcutaneous	5.15845e-07	0.000414651	-5.02032	2.45662e-06	0.00179749	-4.7117	NA	NA	NA	NA	NA	NA	1	1	1	0	3	2.13262	3.86889	-1.48799	4.41643	-2.60688	4.26087	NA	NA	0.032956	0.00010933	0.136755	1.00344e-05	0.00913715	2.03629e-05	NA	NA	0.501065	0.0133604	0.741384	0.00468898	0.371288	0.00907816	NA	NA
GRK4	6.8566e-06	0.00263821	4.49809	1.3329e-05	0.00331967	4.35463	Uterus	5.51492e-06	0.00541767	-4.54418	3.80589e-06	0.00287155	-4.62171	Adipose_Visceral_Omentum	9.51086e-07	0.000644432	4.9015	2.28472e-06	0.00174743	4.72646	NA	NA	NA	NA	NA	NA	1	1	1	0	3	2.13262	3.86889	-1.48799	4.41643	2.31915	-4.34427	NA	NA	0.032956	0.00010933	0.136755	1.00344e-05	0.0203871	1.39738e-05	NA	NA	0.501065	0.0133604	0.741384	0.00468898	0.473241	0.00659227	NA	NA
GRK4	6.8566e-06	0.00263821	4.49809	1.3329e-05	0.00331967	4.35463	Uterus	5.51492e-06	0.00541767	-4.54418	3.80589e-06	0.00287155	-4.62171	Adrenal_Gland	4.94307e-06	0.0027349	-4.56719	1.00937e-05	0.00651126	-4.41516	NA	NA	NA	NA	NA	NA	1	1	1	0	3	2.13262	3.86889	-1.48799	4.41643	-2.06312	4.07864	NA	NA	0.032956	0.00010933	0.136755	1.00344e-05	0.0391011	4.53006e-05	NA	NA	0.501065	0.0133604	0.741384	0.00468898	0.578332	0.0143603	NA	NA
GRK4	6.8566e-06	0.00263821	4.49809	1.3329e-05	0.00331967	4.35463	Uterus	5.51492e-06	0.00541767	-4.54418	3.80589e-06	0.00287155	-4.62171	Artery_Aorta	1.36198e-07	0.000130095	5.2703	1.08017e-06	0.00119448	4.87644	NA	NA	NA	NA	NA	NA	1	1	1	0	3	2.13262	3.86889	-1.48799	4.41643	2.64427	-4.52605	NA	NA	0.032956	0.00010933	0.136755	1.00344e-05	0.00818663	6.00964e-06	NA	NA	0.501065	0.0133604	0.741384	0.00468898	0.381647	0.0037128	NA	NA
GRK4	6.8566e-06	0.00263821	4.49809	1.3329e-05	0.00331967	4.35463	Uterus	5.51492e-06	0.00541767	-4.54418	3.80589e-06	0.00287155	-4.62171	Artery_Tibial	3.86691e-06	0.0022456	-4.61841	3.37857e-06	0.00269958	-4.64635	NA	NA	NA	NA	NA	NA	1	1	1	0	3	2.13262	3.86889	-1.48799	4.41643	-1.71977	4.38328	NA	NA	0.032956	0.00010933	0.136755	1.00344e-05	0.0854743	1.16903e-05	NA	NA	0.501065	0.0133604	0.741384	0.00468898	0.671236	0.00560569	NA	NA
GRK4	6.8566e-06	0.00263821	4.49809	1.3329e-05	0.00331967	4.35463	Uterus	5.51492e-06	0.00541767	-4.54418	3.80589e-06	0.00287155	-4.62171	Brain_Anterior_cingulate_cortex_BA24	4.76206e-06	0.00470814	4.57501	2.45662e-06	0.00304212	4.7117	NA	NA	NA	NA	NA	NA	1	1	1	0	3	2.13262	3.86889	-1.48799	4.41643	1.43514	-4.50867	NA	NA	0.032956	0.00010933	0.136755	1.00344e-05	0.151248	6.52362e-06	NA	NA	0.501065	0.0133604	0.741384	0.00468898	0.757214	0.0056156	NA	NA
GRK4	6.8566e-06	0.00263821	4.49809	1.3329e-05	0.00331967	4.35463	Uterus	5.51492e-06	0.00541767	-4.54418	3.80589e-06	0.00287155	-4.62171	Brain_Cerebellar_Hemisphere	1.48225e-06	0.00111243	4.81361	1.17405e-06	0.00116308	4.85997	NA	NA	NA	NA	NA	NA	1	1	1	0	3	2.13262	3.86889	-1.48799	4.41643	1.75328	-4.59586	NA	NA	0.032956	0.00010933	0.136755	1.00344e-05	0.0795533	4.30966e-06	NA	NA	0.501065	0.0133604	0.741384	0.00468898	0.660511	0.00270052	NA	NA
GRK4	6.8566e-06	0.00263821	4.49809	1.3329e-05	0.00331967	4.35463	Uterus	5.51492e-06	0.00541767	-4.54418	3.80589e-06	0.00287155	-4.62171	Brain_Cerebellum	1.8749e-06	0.00175178	-4.76646	2.56378e-06	0.00243348	-4.70299	NA	NA	NA	NA	NA	NA	1	1	1	0	3	2.13262	3.86889	-1.48799	4.41643	-1.95907	4.39352	NA	NA	0.032956	0.00010933	0.136755	1.00344e-05	0.0501046	1.11528e-05	NA	NA	0.501065	0.0133604	0.741384	0.00468898	0.605089	0.00579803	NA	NA
GRK4	6.8566e-06	0.00263821	4.49809	1.3329e-05	0.00331967	4.35463	Uterus	5.51492e-06	0.00541767	-4.54418	3.80589e-06	0.00287155	-4.62171	Brain_Cortex	4.94307e-06	0.00354458	-4.56719	1.00937e-05	0.00657763	-4.41516	NA	NA	NA	NA	NA	NA	1	1	1	0	3	2.13262	3.86889	-1.48799	4.41643	-2.06312	4.07864	NA	NA	0.032956	0.00010933	0.136755	1.00344e-05	0.0391011	4.53006e-05	NA	NA	0.501065	0.0133604	0.741384	0.00468898	0.585055	0.0184573	NA	NA
GRK4	6.8566e-06	0.00263821	4.49809	1.3329e-05	0.00331967	4.35463	Uterus	5.51492e-06	0.00541767	-4.54418	3.80589e-06	0.00287155	-4.62171	Brain_Hippocampus	7.23948e-06	0.00642079	-4.48652	6.56553e-06	0.00673392	-4.50731	NA	NA	NA	NA	NA	NA	1	1	1	0	3	2.13262	3.86889	-1.48799	4.41643	-1.68512	4.24803	NA	NA	0.032956	0.00010933	0.136755	1.00344e-05	0.0919662	2.15656e-05	NA	NA	0.501065	0.0133604	0.741384	0.00468898	0.699149	0.011212	NA	NA
GRK4	6.8566e-06	0.00263821	4.49809	1.3329e-05	0.00331967	4.35463	Uterus	5.51492e-06	0.00541767	-4.54418	3.80589e-06	0.00287155	-4.62171	Brain_Spinal_cord_cervical_c-1	3.89094e-06	0.00349196	-4.61712	8.9273e-06	0.00913808	-4.44165	NA	NA	NA	NA	NA	NA	1	1	1	0	3	2.13262	3.86889	-1.48799	4.41643	-2.16309	4.07841	NA	NA	0.032956	0.00010933	0.136755	1.00344e-05	0.0305339	4.5344e-05	NA	NA	0.501065	0.0133604	0.741384	0.00468898	0.570191	0.0238416	NA	NA
GRK4	6.8566e-06	0.00263821	4.49809	1.3329e-05	0.00331967	4.35463	Uterus	5.51492e-06	0.00541767	-4.54418	3.80589e-06	0.00287155	-4.62171	Brain_Substantia_nigra	5.15845e-07	0.000641895	-5.02032	2.45662e-06	0.00405152	-4.7117	NA	NA	NA	NA	NA	NA	1	1	1	0	3	2.13262	3.86889	-1.48799	4.41643	-2.60688	4.26087	NA	NA	0.032956	0.00010933	0.136755	1.00344e-05	0.00913715	2.03629e-05	NA	NA	0.501065	0.0133604	0.741384	0.00468898	0.401796	0.0103104	NA	NA
GRK4	6.8566e-06	0.00263821	4.49809	1.3329e-05	0.00331967	4.35463	Uterus	5.51492e-06	0.00541767	-4.54418	3.80589e-06	0.00287155	-4.62171	Breast_Mammary_Tissue	1.48225e-06	0.000948694	-4.81361	1.17405e-06	0.00110611	-4.85997	NA	NA	NA	NA	NA	NA	1	1	1	0	3	2.13262	3.86889	-1.48799	4.41643	-1.75328	4.59586	NA	NA	0.032956	0.00010933	0.136755	1.00344e-05	0.0795533	4.30966e-06	NA	NA	0.501065	0.0133604	0.741384	0.00468898	0.667421	0.00293281	NA	NA
GRK4	6.8566e-06	0.00263821	4.49809	1.3329e-05	0.00331967	4.35463	Uterus	5.51492e-06	0.00541767	-4.54418	3.80589e-06	0.00287155	-4.62171	Colon_Sigmoid	4.94307e-06	0.0031721	-4.56719	1.00937e-05	0.00701176	-4.41516	NA	NA	NA	NA	NA	NA	1	1	1	0	3	2.13262	3.86889	-1.48799	4.41643	-2.06312	4.07864	NA	NA	0.032956	0.00010933	0.136755	1.00344e-05	0.0391011	4.53006e-05	NA	NA	0.501065	0.0133604	0.741384	0.00468898	0.576856	0.0156831	NA	NA
GRK4	6.8566e-06	0.00263821	4.49809	1.3329e-05	0.00331967	4.35463	Uterus	5.51492e-06	0.00541767	-4.54418	3.80589e-06	0.00287155	-4.62171	Colon_Transverse	2.46773e-07	0.000188234	5.16013	1.08017e-06	0.00107965	4.87644	NA	NA	NA	NA	NA	NA	1	1	1	0	3	2.13262	3.86889	-1.48799	4.41643	2.46603	-4.49841	NA	NA	0.032956	0.00010933	0.136755	1.00344e-05	0.0136621	6.84641e-06	NA	NA	0.501065	0.0133604	0.741384	0.00468898	0.442628	0.00437096	NA	NA
GRK4	6.8566e-06	0.00263821	4.49809	1.3329e-05	0.00331967	4.35463	Uterus	5.51492e-06	0.00541767	-4.54418	3.80589e-06	0.00287155	-4.62171	Esophagus_Gastroesophageal_Junction	1.86944e-06	0.00107603	4.76705	1.52914e-05	0.00821095	4.32445	NA	NA	NA	NA	NA	NA	1	1	1	0	3	2.13262	3.86889	-1.48799	4.41643	2.64235	-3.91105	NA	NA	0.032956	0.00010933	0.136755	1.00344e-05	0.00823327	9.18956e-05	NA	NA	0.501065	0.0133604	0.741384	0.00468898	0.371089	0.0241725	NA	NA
GRK4	6.8566e-06	0.00263821	4.49809	1.3329e-05	0.00331967	4.35463	Uterus	5.51492e-06	0.00541767	-4.54418	3.80589e-06	0.00287155	-4.62171	Esophagus_Muscularis	5.39465e-06	0.00281747	-4.54882	4.78698e-06	0.00296259	-4.57391	NA	NA	NA	NA	NA	NA	1	1	1	0	3	2.13262	3.86889	-1.48799	4.41643	-1.69939	4.31339	NA	NA	0.032956	0.00010933	0.136755	1.00344e-05	0.0892463	1.60773e-05	NA	NA	0.501065	0.0133604	0.741384	0.00468898	0.688138	0.0073148	NA	NA
GRK4	6.8566e-06	0.00263821	4.49809	1.3329e-05	0.00331967	4.35463	Uterus	5.51492e-06	0.00541767	-4.54418	3.80589e-06	0.00287155	-4.62171	Heart_Atrial_Appendage	1.55966e-06	0.00110292	-4.80344	4.65196e-06	0.00368373	-4.5799	NA	NA	NA	NA	NA	NA	1	1	1	0	3	2.13262	3.86889	-1.48799	4.41643	-2.34367	4.17881	NA	NA	0.032956	0.00010933	0.136755	1.00344e-05	0.0190948	2.93041e-05	NA	NA	0.501065	0.0133604	0.741384	0.00468898	0.475756	0.0108094	NA	NA
GRK4	6.8566e-06	0.00263821	4.49809	1.3329e-05	0.00331967	4.35463	Uterus	5.51492e-06	0.00541767	-4.54418	3.80589e-06	0.00287155	-4.62171	Liver	6.25749e-06	0.00429458	-4.5175	5.63938e-06	0.00441281	-4.53948	NA	NA	NA	NA	NA	NA	1	1	1	0	3	2.13262	3.86889	-1.48799	4.41643	-1.69436	4.27903	NA	NA	0.032956	0.00010933	0.136755	1.00344e-05	0.0901974	1.87711e-05	NA	NA	0.501065	0.0133604	0.741384	0.00468898	0.678525	0.00907518	NA	NA
GRK4	6.8566e-06	0.00263821	4.49809	1.3329e-05	0.00331967	4.35463	Uterus	5.51492e-06	0.00541767	-4.54418	3.80589e-06	0.00287155	-4.62171	Lung	2.22741e-07	0.000209494	5.17928	1.08017e-06	0.00137364	4.87644	NA	NA	NA	NA	NA	NA	1	1	1	0	3	2.13262	3.86889	-1.48799	4.41643	2.39918	-4.55649	NA	NA	0.032956	0.00010933	0.136755	1.00344e-05	0.0164319	5.20151e-06	NA	NA	0.501065	0.0133604	0.741384	0.00468898	0.439925	0.0036025	NA	NA
GRK4	6.8566e-06	0.00263821	4.49809	1.3329e-05	0.00331967	4.35463	Uterus	5.51492e-06	0.00541767	-4.54418	3.80589e-06	0.00287155	-4.62171	Nerve_Tibial	6.64781e-06	0.00394497	-4.50466	1.26088e-05	0.00767911	-4.36679	NA	NA	NA	NA	NA	NA	1	1	1	0	3	2.13262	3.86889	-1.48799	4.41643	-2.04114	4.02591	NA	NA	0.032956	0.00010933	0.136755	1.00344e-05	0.0412368	5.67552e-05	NA	NA	0.501065	0.0133604	0.741384	0.00468898	0.57536	0.0206765	NA	NA
GRK4	6.8566e-06	0.00263821	4.49809	1.3329e-05	0.00331967	4.35463	Uterus	5.51492e-06	0.00541767	-4.54418	3.80589e-06	0.00287155	-4.62171	Pancreas	7.2076e-06	0.0044954	-4.48746	6.50725e-06	0.0053918	-4.5092	NA	NA	NA	NA	NA	NA	1	1	1	0	3	2.13262	3.86889	-1.48799	4.41643	-1.68332	4.25042	NA	NA	0.032956	0.00010933	0.136755	1.00344e-05	0.0923137	2.13366e-05	NA	NA	0.501065	0.0133604	0.741384	0.00468898	0.687669	0.00844042	NA	NA
GRK4	6.8566e-06	0.00263821	4.49809	1.3329e-05	0.00331967	4.35463	Uterus	5.51492e-06	0.00541767	-4.54418	3.80589e-06	0.00287155	-4.62171	Pituitary	4.8186e-06	0.0028618	4.57253	1.08017e-06	0.00135556	4.87644	NA	NA	NA	NA	NA	NA	1	1	1	0	3	2.13262	3.86889	-1.48799	4.41643	2.56925	-3.77701	NA	NA	0.032956	0.00010933	0.136755	1.00344e-05	0.0101918	0.000158721	NA	NA	0.501065	0.0133604	0.741384	0.00468898	0.419755	0.0348003	NA	NA
GRK4	6.8566e-06	0.00263821	4.49809	1.3329e-05	0.00331967	4.35463	Uterus	5.51492e-06	0.00541767	-4.54418	3.80589e-06	0.00287155	-4.62171	Prostate	5.15845e-07	0.000377346	-5.02032	2.45662e-06	0.00157826	-4.7117	NA	NA	NA	NA	NA	NA	1	1	1	0	3	2.13262	3.86889	-1.48799	4.41643	-2.60688	4.26087	NA	NA	0.032956	0.00010933	0.136755	1.00344e-05	0.00913715	2.03629e-05	NA	NA	0.501065	0.0133604	0.741384	0.00468898	0.391309	0.00835771	NA	NA
GRK4	6.8566e-06	0.00263821	4.49809	1.3329e-05	0.00331967	4.35463	Uterus	5.51492e-06	0.00541767	-4.54418	3.80589e-06	0.00287155	-4.62171	Skin_Not_Sun_Exposed_Suprapubic	4.18297e-06	0.00253891	-4.60208	3.69204e-06	0.00342794	-4.62801	NA	NA	NA	NA	NA	NA	1	1	1	0	3	2.13262	3.86889	-1.48799	4.41643	-1.71804	4.36475	NA	NA	0.032956	0.00010933	0.136755	1.00344e-05	0.085789	1.27269e-05	NA	NA	0.501065	0.0133604	0.741384	0.00468898	0.678102	0.00700627	NA	NA
GRK4	6.8566e-06	0.00263821	4.49809	1.3329e-05	0.00331967	4.35463	Uterus	5.51492e-06	0.00541767	-4.54418	3.80589e-06	0.00287155	-4.62171	Skin_Sun_Exposed_Lower_leg	4.12109e-06	0.0026661	-4.60518	3.62576e-06	0.00318025	-4.63176	NA	NA	NA	NA	NA	NA	1	1	1	0	3	2.13262	3.86889	-1.48799	4.41643	-1.71777	4.36869	NA	NA	0.032956	0.00010933	0.136755	1.00344e-05	0.0858394	1.24994e-05	NA	NA	0.501065	0.0133604	0.741384	0.00468898	0.688419	0.00682768	NA	NA
GRK4	6.8566e-06	0.00263821	4.49809	1.3329e-05	0.00331967	4.35463	Uterus	5.51492e-06	0.00541767	-4.54418	3.80589e-06	0.00287155	-4.62171	Spleen	6.9444e-06	0.00408821	-4.49539	6.21867e-06	0.0051958	-4.51882	NA	NA	NA	NA	NA	NA	1	1	1	0	3	2.13262	3.86889	-1.48799	4.41643	-1.68253	4.26055	NA	NA	0.032956	0.00010933	0.136755	1.00344e-05	0.092467	2.03924e-05	NA	NA	0.501065	0.0133604	0.741384	0.00468898	0.684713	0.00770635	NA	NA
GRK4	6.8566e-06	0.00263821	4.49809	1.3329e-05	0.00331967	4.35463	Uterus	5.51492e-06	0.00541767	-4.54418	3.80589e-06	0.00287155	-4.62171	Stomach	1.56721e-07	0.000185905	5.24448	1.08017e-06	0.00149095	4.87644	NA	NA	NA	NA	NA	NA	1	1	1	0	3	2.13262	3.86889	-1.48799	4.41643	2.57183	-4.53628	NA	NA	0.032956	0.00010933	0.136755	1.00344e-05	0.0101164	5.72563e-06	NA	NA	0.501065	0.0133604	0.741384	0.00468898	0.4069	0.00440611	NA	NA
GRK4	6.8566e-06	0.00263821	4.49809	1.3329e-05	0.00331967	4.35463	Uterus	5.51492e-06	0.00541767	-4.54418	3.80589e-06	0.00287155	-4.62171	Thyroid	5.38471e-06	0.00296031	-4.54921	4.80537e-06	0.00342886	-4.57311	NA	NA	NA	NA	NA	NA	1	1	1	0	3	2.13262	3.86889	-1.48799	4.41643	-1.70224	4.31186	NA	NA	0.032956	0.00010933	0.136755	1.00344e-05	0.0887096	1.61884e-05	NA	NA	0.501065	0.0133604	0.741384	0.00468898	0.681179	0.00801106	NA	NA
GRK4	6.8566e-06	0.00263821	4.49809	1.3329e-05	0.00331967	4.35463	Uterus	5.51492e-06	0.00541767	-4.54418	3.80589e-06	0.00287155	-4.62171	Uterus	8.58049e-06	0.00440255	-4.45016	7.76635e-06	0.00649157	-4.47153	NA	NA	NA	NA	NA	NA	1	1	1	0	3	2.13262	3.86889	-1.48799	4.41643	-1.66976	4.21479	NA	NA	0.032956	0.00010933	0.136755	1.00344e-05	0.0949661	2.50013e-05	NA	NA	0.501065	0.0133604	0.741384	0.00468898	0.689354	0.00964523	NA	NA
GRK4	6.8566e-06	0.00263821	4.49809	1.3329e-05	0.00331967	4.35463	Uterus	5.51492e-06	0.00541767	-4.54418	3.80589e-06	0.00287155	-4.62171	Vagina	4.94307e-06	0.0026401	-4.56719	1.00937e-05	0.00875825	-4.41516	NA	NA	NA	NA	NA	NA	1	1	1	0	3	2.13262	3.86889	-1.48799	4.41643	-2.06312	4.07864	NA	NA	0.032956	0.00010933	0.136755	1.00344e-05	0.0391011	4.53006e-05	NA	NA	0.501065	0.0133604	0.741384	0.00468898	0.567704	0.0182415	NA	NA
GRK4	6.8566e-06	0.00263821	4.49809	1.3329e-05	0.00331967	4.35463	Uterus	5.51492e-06	0.00541767	-4.54418	3.80589e-06	0.00287155	-4.62171	smultixcan	2.88189e-06	0.00185545	4.5671	8.79277e-06	0.00512739	4.32043	NA	NA	NA	NA	NA	NA	1	1	1	0	3	2.13262	3.86889	-1.48799	4.41643	1.90991	-4.18434	NA	NA	0.032956	0.00010933	0.136755	1.00344e-05	0.0498939	1.83526e-05	NA	NA	0.501065	0.0133604	0.741384	0.00468898	0.588608	0.00798803	NA	NA
GRK4	6.8566e-06	0.00263821	4.49809	1.3329e-05	0.00331967	4.35463	Vagina	3.57209e-06	0.00375069	-4.63484	3.66861e-06	0.00247744	-4.62932	Adipose_Subcutaneous	5.15845e-07	0.000414651	-5.02032	2.45662e-06	0.00179749	-4.7117	NA	NA	NA	NA	NA	NA	1	1	1	0	3	2.13262	3.86889	-1.88277	4.29182	-2.60688	4.26087	NA	NA	0.032956	0.00010933	0.0597321	1.77212e-05	0.00913715	2.03629e-05	NA	NA	0.501065	0.0133604	0.644648	0.00943978	0.371288	0.00907816	NA	NA
GRK4	6.8566e-06	0.00263821	4.49809	1.3329e-05	0.00331967	4.35463	Vagina	3.57209e-06	0.00375069	-4.63484	3.66861e-06	0.00247744	-4.62932	Adipose_Visceral_Omentum	9.51086e-07	0.000644432	4.9015	2.28472e-06	0.00174743	4.72646	NA	NA	NA	NA	NA	NA	1	1	1	0	3	2.13262	3.86889	-1.88277	4.29182	2.31915	-4.34427	NA	NA	0.032956	0.00010933	0.0597321	1.77212e-05	0.0203871	1.39738e-05	NA	NA	0.501065	0.0133604	0.644648	0.00943978	0.473241	0.00659227	NA	NA
GRK4	6.8566e-06	0.00263821	4.49809	1.3329e-05	0.00331967	4.35463	Vagina	3.57209e-06	0.00375069	-4.63484	3.66861e-06	0.00247744	-4.62932	Adrenal_Gland	4.94307e-06	0.0027349	-4.56719	1.00937e-05	0.00651126	-4.41516	NA	NA	NA	NA	NA	NA	1	1	1	0	3	2.13262	3.86889	-1.88277	4.29182	-2.06312	4.07864	NA	NA	0.032956	0.00010933	0.0597321	1.77212e-05	0.0391011	4.53006e-05	NA	NA	0.501065	0.0133604	0.644648	0.00943978	0.578332	0.0143603	NA	NA
GRK4	6.8566e-06	0.00263821	4.49809	1.3329e-05	0.00331967	4.35463	Vagina	3.57209e-06	0.00375069	-4.63484	3.66861e-06	0.00247744	-4.62932	Artery_Aorta	1.36198e-07	0.000130095	5.2703	1.08017e-06	0.00119448	4.87644	NA	NA	NA	NA	NA	NA	1	1	1	0	3	2.13262	3.86889	-1.88277	4.29182	2.64427	-4.52605	NA	NA	0.032956	0.00010933	0.0597321	1.77212e-05	0.00818663	6.00964e-06	NA	NA	0.501065	0.0133604	0.644648	0.00943978	0.381647	0.0037128	NA	NA
GRK4	6.8566e-06	0.00263821	4.49809	1.3329e-05	0.00331967	4.35463	Vagina	3.57209e-06	0.00375069	-4.63484	3.66861e-06	0.00247744	-4.62932	Artery_Tibial	3.86691e-06	0.0022456	-4.61841	3.37857e-06	0.00269958	-4.64635	NA	NA	NA	NA	NA	NA	1	1	1	0	3	2.13262	3.86889	-1.88277	4.29182	-1.71977	4.38328	NA	NA	0.032956	0.00010933	0.0597321	1.77212e-05	0.0854743	1.16903e-05	NA	NA	0.501065	0.0133604	0.644648	0.00943978	0.671236	0.00560569	NA	NA
GRK4	6.8566e-06	0.00263821	4.49809	1.3329e-05	0.00331967	4.35463	Vagina	3.57209e-06	0.00375069	-4.63484	3.66861e-06	0.00247744	-4.62932	Brain_Anterior_cingulate_cortex_BA24	4.76206e-06	0.00470814	4.57501	2.45662e-06	0.00304212	4.7117	NA	NA	NA	NA	NA	NA	1	1	1	0	3	2.13262	3.86889	-1.88277	4.29182	1.43514	-4.50867	NA	NA	0.032956	0.00010933	0.0597321	1.77212e-05	0.151248	6.52362e-06	NA	NA	0.501065	0.0133604	0.644648	0.00943978	0.757214	0.0056156	NA	NA
GRK4	6.8566e-06	0.00263821	4.49809	1.3329e-05	0.00331967	4.35463	Vagina	3.57209e-06	0.00375069	-4.63484	3.66861e-06	0.00247744	-4.62932	Brain_Cerebellar_Hemisphere	1.48225e-06	0.00111243	4.81361	1.17405e-06	0.00116308	4.85997	NA	NA	NA	NA	NA	NA	1	1	1	0	3	2.13262	3.86889	-1.88277	4.29182	1.75328	-4.59586	NA	NA	0.032956	0.00010933	0.0597321	1.77212e-05	0.0795533	4.30966e-06	NA	NA	0.501065	0.0133604	0.644648	0.00943978	0.660511	0.00270052	NA	NA
GRK4	6.8566e-06	0.00263821	4.49809	1.3329e-05	0.00331967	4.35463	Vagina	3.57209e-06	0.00375069	-4.63484	3.66861e-06	0.00247744	-4.62932	Brain_Cerebellum	1.8749e-06	0.00175178	-4.76646	2.56378e-06	0.00243348	-4.70299	NA	NA	NA	NA	NA	NA	1	1	1	0	3	2.13262	3.86889	-1.88277	4.29182	-1.95907	4.39352	NA	NA	0.032956	0.00010933	0.0597321	1.77212e-05	0.0501046	1.11528e-05	NA	NA	0.501065	0.0133604	0.644648	0.00943978	0.605089	0.00579803	NA	NA
GRK4	6.8566e-06	0.00263821	4.49809	1.3329e-05	0.00331967	4.35463	Vagina	3.57209e-06	0.00375069	-4.63484	3.66861e-06	0.00247744	-4.62932	Brain_Cortex	4.94307e-06	0.00354458	-4.56719	1.00937e-05	0.00657763	-4.41516	NA	NA	NA	NA	NA	NA	1	1	1	0	3	2.13262	3.86889	-1.88277	4.29182	-2.06312	4.07864	NA	NA	0.032956	0.00010933	0.0597321	1.77212e-05	0.0391011	4.53006e-05	NA	NA	0.501065	0.0133604	0.644648	0.00943978	0.585055	0.0184573	NA	NA
GRK4	6.8566e-06	0.00263821	4.49809	1.3329e-05	0.00331967	4.35463	Vagina	3.57209e-06	0.00375069	-4.63484	3.66861e-06	0.00247744	-4.62932	Brain_Hippocampus	7.23948e-06	0.00642079	-4.48652	6.56553e-06	0.00673392	-4.50731	NA	NA	NA	NA	NA	NA	1	1	1	0	3	2.13262	3.86889	-1.88277	4.29182	-1.68512	4.24803	NA	NA	0.032956	0.00010933	0.0597321	1.77212e-05	0.0919662	2.15656e-05	NA	NA	0.501065	0.0133604	0.644648	0.00943978	0.699149	0.011212	NA	NA
GRK4	6.8566e-06	0.00263821	4.49809	1.3329e-05	0.00331967	4.35463	Vagina	3.57209e-06	0.00375069	-4.63484	3.66861e-06	0.00247744	-4.62932	Brain_Spinal_cord_cervical_c-1	3.89094e-06	0.00349196	-4.61712	8.9273e-06	0.00913808	-4.44165	NA	NA	NA	NA	NA	NA	1	1	1	0	3	2.13262	3.86889	-1.88277	4.29182	-2.16309	4.07841	NA	NA	0.032956	0.00010933	0.0597321	1.77212e-05	0.0305339	4.5344e-05	NA	NA	0.501065	0.0133604	0.644648	0.00943978	0.570191	0.0238416	NA	NA
GRK4	6.8566e-06	0.00263821	4.49809	1.3329e-05	0.00331967	4.35463	Vagina	3.57209e-06	0.00375069	-4.63484	3.66861e-06	0.00247744	-4.62932	Brain_Substantia_nigra	5.15845e-07	0.000641895	-5.02032	2.45662e-06	0.00405152	-4.7117	NA	NA	NA	NA	NA	NA	1	1	1	0	3	2.13262	3.86889	-1.88277	4.29182	-2.60688	4.26087	NA	NA	0.032956	0.00010933	0.0597321	1.77212e-05	0.00913715	2.03629e-05	NA	NA	0.501065	0.0133604	0.644648	0.00943978	0.401796	0.0103104	NA	NA
GRK4	6.8566e-06	0.00263821	4.49809	1.3329e-05	0.00331967	4.35463	Vagina	3.57209e-06	0.00375069	-4.63484	3.66861e-06	0.00247744	-4.62932	Breast_Mammary_Tissue	1.48225e-06	0.000948694	-4.81361	1.17405e-06	0.00110611	-4.85997	NA	NA	NA	NA	NA	NA	1	1	1	0	3	2.13262	3.86889	-1.88277	4.29182	-1.75328	4.59586	NA	NA	0.032956	0.00010933	0.0597321	1.77212e-05	0.0795533	4.30966e-06	NA	NA	0.501065	0.0133604	0.644648	0.00943978	0.667421	0.00293281	NA	NA
GRK4	6.8566e-06	0.00263821	4.49809	1.3329e-05	0.00331967	4.35463	Vagina	3.57209e-06	0.00375069	-4.63484	3.66861e-06	0.00247744	-4.62932	Colon_Sigmoid	4.94307e-06	0.0031721	-4.56719	1.00937e-05	0.00701176	-4.41516	NA	NA	NA	NA	NA	NA	1	1	1	0	3	2.13262	3.86889	-1.88277	4.29182	-2.06312	4.07864	NA	NA	0.032956	0.00010933	0.0597321	1.77212e-05	0.0391011	4.53006e-05	NA	NA	0.501065	0.0133604	0.644648	0.00943978	0.576856	0.0156831	NA	NA
GRK4	6.8566e-06	0.00263821	4.49809	1.3329e-05	0.00331967	4.35463	Vagina	3.57209e-06	0.00375069	-4.63484	3.66861e-06	0.00247744	-4.62932	Colon_Transverse	2.46773e-07	0.000188234	5.16013	1.08017e-06	0.00107965	4.87644	NA	NA	NA	NA	NA	NA	1	1	1	0	3	2.13262	3.86889	-1.88277	4.29182	2.46603	-4.49841	NA	NA	0.032956	0.00010933	0.0597321	1.77212e-05	0.0136621	6.84641e-06	NA	NA	0.501065	0.0133604	0.644648	0.00943978	0.442628	0.00437096	NA	NA
GRK4	6.8566e-06	0.00263821	4.49809	1.3329e-05	0.00331967	4.35463	Vagina	3.57209e-06	0.00375069	-4.63484	3.66861e-06	0.00247744	-4.62932	Esophagus_Gastroesophageal_Junction	1.86944e-06	0.00107603	4.76705	1.52914e-05	0.00821095	4.32445	NA	NA	NA	NA	NA	NA	1	1	1	0	3	2.13262	3.86889	-1.88277	4.29182	2.64235	-3.91105	NA	NA	0.032956	0.00010933	0.0597321	1.77212e-05	0.00823327	9.18956e-05	NA	NA	0.501065	0.0133604	0.644648	0.00943978	0.371089	0.0241725	NA	NA
GRK4	6.8566e-06	0.00263821	4.49809	1.3329e-05	0.00331967	4.35463	Vagina	3.57209e-06	0.00375069	-4.63484	3.66861e-06	0.00247744	-4.62932	Esophagus_Muscularis	5.39465e-06	0.00281747	-4.54882	4.78698e-06	0.00296259	-4.57391	NA	NA	NA	NA	NA	NA	1	1	1	0	3	2.13262	3.86889	-1.88277	4.29182	-1.69939	4.31339	NA	NA	0.032956	0.00010933	0.0597321	1.77212e-05	0.0892463	1.60773e-05	NA	NA	0.501065	0.0133604	0.644648	0.00943978	0.688138	0.0073148	NA	NA
GRK4	6.8566e-06	0.00263821	4.49809	1.3329e-05	0.00331967	4.35463	Vagina	3.57209e-06	0.00375069	-4.63484	3.66861e-06	0.00247744	-4.62932	Heart_Atrial_Appendage	1.55966e-06	0.00110292	-4.80344	4.65196e-06	0.00368373	-4.5799	NA	NA	NA	NA	NA	NA	1	1	1	0	3	2.13262	3.86889	-1.88277	4.29182	-2.34367	4.17881	NA	NA	0.032956	0.00010933	0.0597321	1.77212e-05	0.0190948	2.93041e-05	NA	NA	0.501065	0.0133604	0.644648	0.00943978	0.475756	0.0108094	NA	NA
GRK4	6.8566e-06	0.00263821	4.49809	1.3329e-05	0.00331967	4.35463	Vagina	3.57209e-06	0.00375069	-4.63484	3.66861e-06	0.00247744	-4.62932	Liver	6.25749e-06	0.00429458	-4.5175	5.63938e-06	0.00441281	-4.53948	NA	NA	NA	NA	NA	NA	1	1	1	0	3	2.13262	3.86889	-1.88277	4.29182	-1.69436	4.27903	NA	NA	0.032956	0.00010933	0.0597321	1.77212e-05	0.0901974	1.87711e-05	NA	NA	0.501065	0.0133604	0.644648	0.00943978	0.678525	0.00907518	NA	NA
GRK4	6.8566e-06	0.00263821	4.49809	1.3329e-05	0.00331967	4.35463	Vagina	3.57209e-06	0.00375069	-4.63484	3.66861e-06	0.00247744	-4.62932	Lung	2.22741e-07	0.000209494	5.17928	1.08017e-06	0.00137364	4.87644	NA	NA	NA	NA	NA	NA	1	1	1	0	3	2.13262	3.86889	-1.88277	4.29182	2.39918	-4.55649	NA	NA	0.032956	0.00010933	0.0597321	1.77212e-05	0.0164319	5.20151e-06	NA	NA	0.501065	0.0133604	0.644648	0.00943978	0.439925	0.0036025	NA	NA
GRK4	6.8566e-06	0.00263821	4.49809	1.3329e-05	0.00331967	4.35463	Vagina	3.57209e-06	0.00375069	-4.63484	3.66861e-06	0.00247744	-4.62932	Nerve_Tibial	6.64781e-06	0.00394497	-4.50466	1.26088e-05	0.00767911	-4.36679	NA	NA	NA	NA	NA	NA	1	1	1	0	3	2.13262	3.86889	-1.88277	4.29182	-2.04114	4.02591	NA	NA	0.032956	0.00010933	0.0597321	1.77212e-05	0.0412368	5.67552e-05	NA	NA	0.501065	0.0133604	0.644648	0.00943978	0.57536	0.0206765	NA	NA
GRK4	6.8566e-06	0.00263821	4.49809	1.3329e-05	0.00331967	4.35463	Vagina	3.57209e-06	0.00375069	-4.63484	3.66861e-06	0.00247744	-4.62932	Pancreas	7.2076e-06	0.0044954	-4.48746	6.50725e-06	0.0053918	-4.5092	NA	NA	NA	NA	NA	NA	1	1	1	0	3	2.13262	3.86889	-1.88277	4.29182	-1.68332	4.25042	NA	NA	0.032956	0.00010933	0.0597321	1.77212e-05	0.0923137	2.13366e-05	NA	NA	0.501065	0.0133604	0.644648	0.00943978	0.687669	0.00844042	NA	NA
GRK4	6.8566e-06	0.00263821	4.49809	1.3329e-05	0.00331967	4.35463	Vagina	3.57209e-06	0.00375069	-4.63484	3.66861e-06	0.00247744	-4.62932	Pituitary	4.8186e-06	0.0028618	4.57253	1.08017e-06	0.00135556	4.87644	NA	NA	NA	NA	NA	NA	1	1	1	0	3	2.13262	3.86889	-1.88277	4.29182	2.56925	-3.77701	NA	NA	0.032956	0.00010933	0.0597321	1.77212e-05	0.0101918	0.000158721	NA	NA	0.501065	0.0133604	0.644648	0.00943978	0.419755	0.0348003	NA	NA
GRK4	6.8566e-06	0.00263821	4.49809	1.3329e-05	0.00331967	4.35463	Vagina	3.57209e-06	0.00375069	-4.63484	3.66861e-06	0.00247744	-4.62932	Prostate	5.15845e-07	0.000377346	-5.02032	2.45662e-06	0.00157826	-4.7117	NA	NA	NA	NA	NA	NA	1	1	1	0	3	2.13262	3.86889	-1.88277	4.29182	-2.60688	4.26087	NA	NA	0.032956	0.00010933	0.0597321	1.77212e-05	0.00913715	2.03629e-05	NA	NA	0.501065	0.0133604	0.644648	0.00943978	0.391309	0.00835771	NA	NA
GRK4	6.8566e-06	0.00263821	4.49809	1.3329e-05	0.00331967	4.35463	Vagina	3.57209e-06	0.00375069	-4.63484	3.66861e-06	0.00247744	-4.62932	Skin_Not_Sun_Exposed_Suprapubic	4.18297e-06	0.00253891	-4.60208	3.69204e-06	0.00342794	-4.62801	NA	NA	NA	NA	NA	NA	1	1	1	0	3	2.13262	3.86889	-1.88277	4.29182	-1.71804	4.36475	NA	NA	0.032956	0.00010933	0.0597321	1.77212e-05	0.085789	1.27269e-05	NA	NA	0.501065	0.0133604	0.644648	0.00943978	0.678102	0.00700627	NA	NA
GRK4	6.8566e-06	0.00263821	4.49809	1.3329e-05	0.00331967	4.35463	Vagina	3.57209e-06	0.00375069	-4.63484	3.66861e-06	0.00247744	-4.62932	Skin_Sun_Exposed_Lower_leg	4.12109e-06	0.0026661	-4.60518	3.62576e-06	0.00318025	-4.63176	NA	NA	NA	NA	NA	NA	1	1	1	0	3	2.13262	3.86889	-1.88277	4.29182	-1.71777	4.36869	NA	NA	0.032956	0.00010933	0.0597321	1.77212e-05	0.0858394	1.24994e-05	NA	NA	0.501065	0.0133604	0.644648	0.00943978	0.688419	0.00682768	NA	NA
GRK4	6.8566e-06	0.00263821	4.49809	1.3329e-05	0.00331967	4.35463	Vagina	3.57209e-06	0.00375069	-4.63484	3.66861e-06	0.00247744	-4.62932	Spleen	6.9444e-06	0.00408821	-4.49539	6.21867e-06	0.0051958	-4.51882	NA	NA	NA	NA	NA	NA	1	1	1	0	3	2.13262	3.86889	-1.88277	4.29182	-1.68253	4.26055	NA	NA	0.032956	0.00010933	0.0597321	1.77212e-05	0.092467	2.03924e-05	NA	NA	0.501065	0.0133604	0.644648	0.00943978	0.684713	0.00770635	NA	NA
GRK4	6.8566e-06	0.00263821	4.49809	1.3329e-05	0.00331967	4.35463	Vagina	3.57209e-06	0.00375069	-4.63484	3.66861e-06	0.00247744	-4.62932	Stomach	1.56721e-07	0.000185905	5.24448	1.08017e-06	0.00149095	4.87644	NA	NA	NA	NA	NA	NA	1	1	1	0	3	2.13262	3.86889	-1.88277	4.29182	2.57183	-4.53628	NA	NA	0.032956	0.00010933	0.0597321	1.77212e-05	0.0101164	5.72563e-06	NA	NA	0.501065	0.0133604	0.644648	0.00943978	0.4069	0.00440611	NA	NA
GRK4	6.8566e-06	0.00263821	4.49809	1.3329e-05	0.00331967	4.35463	Vagina	3.57209e-06	0.00375069	-4.63484	3.66861e-06	0.00247744	-4.62932	Thyroid	5.38471e-06	0.00296031	-4.54921	4.80537e-06	0.00342886	-4.57311	NA	NA	NA	NA	NA	NA	1	1	1	0	3	2.13262	3.86889	-1.88277	4.29182	-1.70224	4.31186	NA	NA	0.032956	0.00010933	0.0597321	1.77212e-05	0.0887096	1.61884e-05	NA	NA	0.501065	0.0133604	0.644648	0.00943978	0.681179	0.00801106	NA	NA
GRK4	6.8566e-06	0.00263821	4.49809	1.3329e-05	0.00331967	4.35463	Vagina	3.57209e-06	0.00375069	-4.63484	3.66861e-06	0.00247744	-4.62932	Uterus	8.58049e-06	0.00440255	-4.45016	7.76635e-06	0.00649157	-4.47153	NA	NA	NA	NA	NA	NA	1	1	1	0	3	2.13262	3.86889	-1.88277	4.29182	-1.66976	4.21479	NA	NA	0.032956	0.00010933	0.0597321	1.77212e-05	0.0949661	2.50013e-05	NA	NA	0.501065	0.0133604	0.644648	0.00943978	0.689354	0.00964523	NA	NA
GRK4	6.8566e-06	0.00263821	4.49809	1.3329e-05	0.00331967	4.35463	Vagina	3.57209e-06	0.00375069	-4.63484	3.66861e-06	0.00247744	-4.62932	Vagina	4.94307e-06	0.0026401	-4.56719	1.00937e-05	0.00875825	-4.41516	NA	NA	NA	NA	NA	NA	1	1	1	0	3	2.13262	3.86889	-1.88277	4.29182	-2.06312	4.07864	NA	NA	0.032956	0.00010933	0.0597321	1.77212e-05	0.0391011	4.53006e-05	NA	NA	0.501065	0.0133604	0.644648	0.00943978	0.567704	0.0182415	NA	NA
GRK4	6.8566e-06	0.00263821	4.49809	1.3329e-05	0.00331967	4.35463	Vagina	3.57209e-06	0.00375069	-4.63484	3.66861e-06	0.00247744	-4.62932	smultixcan	2.88189e-06	0.00185545	4.5671	8.79277e-06	0.00512739	4.32043	NA	NA	NA	NA	NA	NA	1	1	1	0	3	2.13262	3.86889	-1.88277	4.29182	1.90991	-4.18434	NA	NA	0.032956	0.00010933	0.0597321	1.77212e-05	0.0498939	1.83526e-05	NA	NA	0.501065	0.0133604	0.644648	0.00943978	0.588608	0.00798803	NA	NA
GRK4	6.8566e-06	0.00263821	4.49809	1.3329e-05	0.00331967	4.35463	smultixcan	1.70937e-05	0.00540971	-4.13978	1.16257e-05	0.00370786	-4.31702	Adipose_Subcutaneous	5.15845e-07	0.000414651	-5.02032	2.45662e-06	0.00179749	-4.7117	NA	NA	NA	NA	NA	NA	1	1	1	0	3	2.13262	3.86889	-1.86277	3.71072	-2.60688	4.26087	NA	NA	0.032956	0.00010933	0.0615337	0.000117736	0.00913715	2.03629e-05	NA	NA	0.501065	0.0133604	0.544078	0.0134564	0.371288	0.00907816	NA	NA
GRK4	6.8566e-06	0.00263821	4.49809	1.3329e-05	0.00331967	4.35463	smultixcan	1.70937e-05	0.00540971	-4.13978	1.16257e-05	0.00370786	-4.31702	Adipose_Visceral_Omentum	9.51086e-07	0.000644432	4.9015	2.28472e-06	0.00174743	4.72646	NA	NA	NA	NA	NA	NA	1	1	1	0	3	2.13262	3.86889	-1.86277	3.71072	2.31915	-4.34427	NA	NA	0.032956	0.00010933	0.0615337	0.000117736	0.0203871	1.39738e-05	NA	NA	0.501065	0.0133604	0.544078	0.0134564	0.473241	0.00659227	NA	NA
GRK4	6.8566e-06	0.00263821	4.49809	1.3329e-05	0.00331967	4.35463	smultixcan	1.70937e-05	0.00540971	-4.13978	1.16257e-05	0.00370786	-4.31702	Adrenal_Gland	4.94307e-06	0.0027349	-4.56719	1.00937e-05	0.00651126	-4.41516	NA	NA	NA	NA	NA	NA	1	1	1	0	3	2.13262	3.86889	-1.86277	3.71072	-2.06312	4.07864	NA	NA	0.032956	0.00010933	0.0615337	0.000117736	0.0391011	4.53006e-05	NA	NA	0.501065	0.0133604	0.544078	0.0134564	0.578332	0.0143603	NA	NA
GRK4	6.8566e-06	0.00263821	4.49809	1.3329e-05	0.00331967	4.35463	smultixcan	1.70937e-05	0.00540971	-4.13978	1.16257e-05	0.00370786	-4.31702	Artery_Aorta	1.36198e-07	0.000130095	5.2703	1.08017e-06	0.00119448	4.87644	NA	NA	NA	NA	NA	NA	1	1	1	0	3	2.13262	3.86889	-1.86277	3.71072	2.64427	-4.52605	NA	NA	0.032956	0.00010933	0.0615337	0.000117736	0.00818663	6.00964e-06	NA	NA	0.501065	0.0133604	0.544078	0.0134564	0.381647	0.0037128	NA	NA
GRK4	6.8566e-06	0.00263821	4.49809	1.3329e-05	0.00331967	4.35463	smultixcan	1.70937e-05	0.00540971	-4.13978	1.16257e-05	0.00370786	-4.31702	Artery_Tibial	3.86691e-06	0.0022456	-4.61841	3.37857e-06	0.00269958	-4.64635	NA	NA	NA	NA	NA	NA	1	1	1	0	3	2.13262	3.86889	-1.86277	3.71072	-1.71977	4.38328	NA	NA	0.032956	0.00010933	0.0615337	0.000117736	0.0854743	1.16903e-05	NA	NA	0.501065	0.0133604	0.544078	0.0134564	0.671236	0.00560569	NA	NA
GRK4	6.8566e-06	0.00263821	4.49809	1.3329e-05	0.00331967	4.35463	smultixcan	1.70937e-05	0.00540971	-4.13978	1.16257e-05	0.00370786	-4.31702	Brain_Anterior_cingulate_cortex_BA24	4.76206e-06	0.00470814	4.57501	2.45662e-06	0.00304212	4.7117	NA	NA	NA	NA	NA	NA	1	1	1	0	3	2.13262	3.86889	-1.86277	3.71072	1.43514	-4.50867	NA	NA	0.032956	0.00010933	0.0615337	0.000117736	0.151248	6.52362e-06	NA	NA	0.501065	0.0133604	0.544078	0.0134564	0.757214	0.0056156	NA	NA
GRK4	6.8566e-06	0.00263821	4.49809	1.3329e-05	0.00331967	4.35463	smultixcan	1.70937e-05	0.00540971	-4.13978	1.16257e-05	0.00370786	-4.31702	Brain_Cerebellar_Hemisphere	1.48225e-06	0.00111243	4.81361	1.17405e-06	0.00116308	4.85997	NA	NA	NA	NA	NA	NA	1	1	1	0	3	2.13262	3.86889	-1.86277	3.71072	1.75328	-4.59586	NA	NA	0.032956	0.00010933	0.0615337	0.000117736	0.0795533	4.30966e-06	NA	NA	0.501065	0.0133604	0.544078	0.0134564	0.660511	0.00270052	NA	NA
GRK4	6.8566e-06	0.00263821	4.49809	1.3329e-05	0.00331967	4.35463	smultixcan	1.70937e-05	0.00540971	-4.13978	1.16257e-05	0.00370786	-4.31702	Brain_Cerebellum	1.8749e-06	0.00175178	-4.76646	2.56378e-06	0.00243348	-4.70299	NA	NA	NA	NA	NA	NA	1	1	1	0	3	2.13262	3.86889	-1.86277	3.71072	-1.95907	4.39352	NA	NA	0.032956	0.00010933	0.0615337	0.000117736	0.0501046	1.11528e-05	NA	NA	0.501065	0.0133604	0.544078	0.0134564	0.605089	0.00579803	NA	NA
GRK4	6.8566e-06	0.00263821	4.49809	1.3329e-05	0.00331967	4.35463	smultixcan	1.70937e-05	0.00540971	-4.13978	1.16257e-05	0.00370786	-4.31702	Brain_Cortex	4.94307e-06	0.00354458	-4.56719	1.00937e-05	0.00657763	-4.41516	NA	NA	NA	NA	NA	NA	1	1	1	0	3	2.13262	3.86889	-1.86277	3.71072	-2.06312	4.07864	NA	NA	0.032956	0.00010933	0.0615337	0.000117736	0.0391011	4.53006e-05	NA	NA	0.501065	0.0133604	0.544078	0.0134564	0.585055	0.0184573	NA	NA
GRK4	6.8566e-06	0.00263821	4.49809	1.3329e-05	0.00331967	4.35463	smultixcan	1.70937e-05	0.00540971	-4.13978	1.16257e-05	0.00370786	-4.31702	Brain_Hippocampus	7.23948e-06	0.00642079	-4.48652	6.56553e-06	0.00673392	-4.50731	NA	NA	NA	NA	NA	NA	1	1	1	0	3	2.13262	3.86889	-1.86277	3.71072	-1.68512	4.24803	NA	NA	0.032956	0.00010933	0.0615337	0.000117736	0.0919662	2.15656e-05	NA	NA	0.501065	0.0133604	0.544078	0.0134564	0.699149	0.011212	NA	NA
GRK4	6.8566e-06	0.00263821	4.49809	1.3329e-05	0.00331967	4.35463	smultixcan	1.70937e-05	0.00540971	-4.13978	1.16257e-05	0.00370786	-4.31702	Brain_Spinal_cord_cervical_c-1	3.89094e-06	0.00349196	-4.61712	8.9273e-06	0.00913808	-4.44165	NA	NA	NA	NA	NA	NA	1	1	1	0	3	2.13262	3.86889	-1.86277	3.71072	-2.16309	4.07841	NA	NA	0.032956	0.00010933	0.0615337	0.000117736	0.0305339	4.5344e-05	NA	NA	0.501065	0.0133604	0.544078	0.0134564	0.570191	0.0238416	NA	NA
GRK4	6.8566e-06	0.00263821	4.49809	1.3329e-05	0.00331967	4.35463	smultixcan	1.70937e-05	0.00540971	-4.13978	1.16257e-05	0.00370786	-4.31702	Brain_Substantia_nigra	5.15845e-07	0.000641895	-5.02032	2.45662e-06	0.00405152	-4.7117	NA	NA	NA	NA	NA	NA	1	1	1	0	3	2.13262	3.86889	-1.86277	3.71072	-2.60688	4.26087	NA	NA	0.032956	0.00010933	0.0615337	0.000117736	0.00913715	2.03629e-05	NA	NA	0.501065	0.0133604	0.544078	0.0134564	0.401796	0.0103104	NA	NA
GRK4	6.8566e-06	0.00263821	4.49809	1.3329e-05	0.00331967	4.35463	smultixcan	1.70937e-05	0.00540971	-4.13978	1.16257e-05	0.00370786	-4.31702	Breast_Mammary_Tissue	1.48225e-06	0.000948694	-4.81361	1.17405e-06	0.00110611	-4.85997	NA	NA	NA	NA	NA	NA	1	1	1	0	3	2.13262	3.86889	-1.86277	3.71072	-1.75328	4.59586	NA	NA	0.032956	0.00010933	0.0615337	0.000117736	0.0795533	4.30966e-06	NA	NA	0.501065	0.0133604	0.544078	0.0134564	0.667421	0.00293281	NA	NA
GRK4	6.8566e-06	0.00263821	4.49809	1.3329e-05	0.00331967	4.35463	smultixcan	1.70937e-05	0.00540971	-4.13978	1.16257e-05	0.00370786	-4.31702	Colon_Sigmoid	4.94307e-06	0.0031721	-4.56719	1.00937e-05	0.00701176	-4.41516	NA	NA	NA	NA	NA	NA	1	1	1	0	3	2.13262	3.86889	-1.86277	3.71072	-2.06312	4.07864	NA	NA	0.032956	0.00010933	0.0615337	0.000117736	0.0391011	4.53006e-05	NA	NA	0.501065	0.0133604	0.544078	0.0134564	0.576856	0.0156831	NA	NA
GRK4	6.8566e-06	0.00263821	4.49809	1.3329e-05	0.00331967	4.35463	smultixcan	1.70937e-05	0.00540971	-4.13978	1.16257e-05	0.00370786	-4.31702	Colon_Transverse	2.46773e-07	0.000188234	5.16013	1.08017e-06	0.00107965	4.87644	NA	NA	NA	NA	NA	NA	1	1	1	0	3	2.13262	3.86889	-1.86277	3.71072	2.46603	-4.49841	NA	NA	0.032956	0.00010933	0.0615337	0.000117736	0.0136621	6.84641e-06	NA	NA	0.501065	0.0133604	0.544078	0.0134564	0.442628	0.00437096	NA	NA
GRK4	6.8566e-06	0.00263821	4.49809	1.3329e-05	0.00331967	4.35463	smultixcan	1.70937e-05	0.00540971	-4.13978	1.16257e-05	0.00370786	-4.31702	Esophagus_Gastroesophageal_Junction	1.86944e-06	0.00107603	4.76705	1.52914e-05	0.00821095	4.32445	NA	NA	NA	NA	NA	NA	1	1	1	0	3	2.13262	3.86889	-1.86277	3.71072	2.64235	-3.91105	NA	NA	0.032956	0.00010933	0.0615337	0.000117736	0.00823327	9.18956e-05	NA	NA	0.501065	0.0133604	0.544078	0.0134564	0.371089	0.0241725	NA	NA
GRK4	6.8566e-06	0.00263821	4.49809	1.3329e-05	0.00331967	4.35463	smultixcan	1.70937e-05	0.00540971	-4.13978	1.16257e-05	0.00370786	-4.31702	Esophagus_Muscularis	5.39465e-06	0.00281747	-4.54882	4.78698e-06	0.00296259	-4.57391	NA	NA	NA	NA	NA	NA	1	1	1	0	3	2.13262	3.86889	-1.86277	3.71072	-1.69939	4.31339	NA	NA	0.032956	0.00010933	0.0615337	0.000117736	0.0892463	1.60773e-05	NA	NA	0.501065	0.0133604	0.544078	0.0134564	0.688138	0.0073148	NA	NA
GRK4	6.8566e-06	0.00263821	4.49809	1.3329e-05	0.00331967	4.35463	smultixcan	1.70937e-05	0.00540971	-4.13978	1.16257e-05	0.00370786	-4.31702	Heart_Atrial_Appendage	1.55966e-06	0.00110292	-4.80344	4.65196e-06	0.00368373	-4.5799	NA	NA	NA	NA	NA	NA	1	1	1	0	3	2.13262	3.86889	-1.86277	3.71072	-2.34367	4.17881	NA	NA	0.032956	0.00010933	0.0615337	0.000117736	0.0190948	2.93041e-05	NA	NA	0.501065	0.0133604	0.544078	0.0134564	0.475756	0.0108094	NA	NA
GRK4	6.8566e-06	0.00263821	4.49809	1.3329e-05	0.00331967	4.35463	smultixcan	1.70937e-05	0.00540971	-4.13978	1.16257e-05	0.00370786	-4.31702	Liver	6.25749e-06	0.00429458	-4.5175	5.63938e-06	0.00441281	-4.53948	NA	NA	NA	NA	NA	NA	1	1	1	0	3	2.13262	3.86889	-1.86277	3.71072	-1.69436	4.27903	NA	NA	0.032956	0.00010933	0.0615337	0.000117736	0.0901974	1.87711e-05	NA	NA	0.501065	0.0133604	0.544078	0.0134564	0.678525	0.00907518	NA	NA
GRK4	6.8566e-06	0.00263821	4.49809	1.3329e-05	0.00331967	4.35463	smultixcan	1.70937e-05	0.00540971	-4.13978	1.16257e-05	0.00370786	-4.31702	Lung	2.22741e-07	0.000209494	5.17928	1.08017e-06	0.00137364	4.87644	NA	NA	NA	NA	NA	NA	1	1	1	0	3	2.13262	3.86889	-1.86277	3.71072	2.39918	-4.55649	NA	NA	0.032956	0.00010933	0.0615337	0.000117736	0.0164319	5.20151e-06	NA	NA	0.501065	0.0133604	0.544078	0.0134564	0.439925	0.0036025	NA	NA
GRK4	6.8566e-06	0.00263821	4.49809	1.3329e-05	0.00331967	4.35463	smultixcan	1.70937e-05	0.00540971	-4.13978	1.16257e-05	0.00370786	-4.31702	Nerve_Tibial	6.64781e-06	0.00394497	-4.50466	1.26088e-05	0.00767911	-4.36679	NA	NA	NA	NA	NA	NA	1	1	1	0	3	2.13262	3.86889	-1.86277	3.71072	-2.04114	4.02591	NA	NA	0.032956	0.00010933	0.0615337	0.000117736	0.0412368	5.67552e-05	NA	NA	0.501065	0.0133604	0.544078	0.0134564	0.57536	0.0206765	NA	NA
GRK4	6.8566e-06	0.00263821	4.49809	1.3329e-05	0.00331967	4.35463	smultixcan	1.70937e-05	0.00540971	-4.13978	1.16257e-05	0.00370786	-4.31702	Pancreas	7.2076e-06	0.0044954	-4.48746	6.50725e-06	0.0053918	-4.5092	NA	NA	NA	NA	NA	NA	1	1	1	0	3	2.13262	3.86889	-1.86277	3.71072	-1.68332	4.25042	NA	NA	0.032956	0.00010933	0.0615337	0.000117736	0.0923137	2.13366e-05	NA	NA	0.501065	0.0133604	0.544078	0.0134564	0.687669	0.00844042	NA	NA
GRK4	6.8566e-06	0.00263821	4.49809	1.3329e-05	0.00331967	4.35463	smultixcan	1.70937e-05	0.00540971	-4.13978	1.16257e-05	0.00370786	-4.31702	Pituitary	4.8186e-06	0.0028618	4.57253	1.08017e-06	0.00135556	4.87644	NA	NA	NA	NA	NA	NA	1	1	1	0	3	2.13262	3.86889	-1.86277	3.71072	2.56925	-3.77701	NA	NA	0.032956	0.00010933	0.0615337	0.000117736	0.0101918	0.000158721	NA	NA	0.501065	0.0133604	0.544078	0.0134564	0.419755	0.0348003	NA	NA
GRK4	6.8566e-06	0.00263821	4.49809	1.3329e-05	0.00331967	4.35463	smultixcan	1.70937e-05	0.00540971	-4.13978	1.16257e-05	0.00370786	-4.31702	Prostate	5.15845e-07	0.000377346	-5.02032	2.45662e-06	0.00157826	-4.7117	NA	NA	NA	NA	NA	NA	1	1	1	0	3	2.13262	3.86889	-1.86277	3.71072	-2.60688	4.26087	NA	NA	0.032956	0.00010933	0.0615337	0.000117736	0.00913715	2.03629e-05	NA	NA	0.501065	0.0133604	0.544078	0.0134564	0.391309	0.00835771	NA	NA
GRK4	6.8566e-06	0.00263821	4.49809	1.3329e-05	0.00331967	4.35463	smultixcan	1.70937e-05	0.00540971	-4.13978	1.16257e-05	0.00370786	-4.31702	Skin_Not_Sun_Exposed_Suprapubic	4.18297e-06	0.00253891	-4.60208	3.69204e-06	0.00342794	-4.62801	NA	NA	NA	NA	NA	NA	1	1	1	0	3	2.13262	3.86889	-1.86277	3.71072	-1.71804	4.36475	NA	NA	0.032956	0.00010933	0.0615337	0.000117736	0.085789	1.27269e-05	NA	NA	0.501065	0.0133604	0.544078	0.0134564	0.678102	0.00700627	NA	NA
GRK4	6.8566e-06	0.00263821	4.49809	1.3329e-05	0.00331967	4.35463	smultixcan	1.70937e-05	0.00540971	-4.13978	1.16257e-05	0.00370786	-4.31702	Skin_Sun_Exposed_Lower_leg	4.12109e-06	0.0026661	-4.60518	3.62576e-06	0.00318025	-4.63176	NA	NA	NA	NA	NA	NA	1	1	1	0	3	2.13262	3.86889	-1.86277	3.71072	-1.71777	4.36869	NA	NA	0.032956	0.00010933	0.0615337	0.000117736	0.0858394	1.24994e-05	NA	NA	0.501065	0.0133604	0.544078	0.0134564	0.688419	0.00682768	NA	NA
GRK4	6.8566e-06	0.00263821	4.49809	1.3329e-05	0.00331967	4.35463	smultixcan	1.70937e-05	0.00540971	-4.13978	1.16257e-05	0.00370786	-4.31702	Spleen	6.9444e-06	0.00408821	-4.49539	6.21867e-06	0.0051958	-4.51882	NA	NA	NA	NA	NA	NA	1	1	1	0	3	2.13262	3.86889	-1.86277	3.71072	-1.68253	4.26055	NA	NA	0.032956	0.00010933	0.0615337	0.000117736	0.092467	2.03924e-05	NA	NA	0.501065	0.0133604	0.544078	0.0134564	0.684713	0.00770635	NA	NA
GRK4	6.8566e-06	0.00263821	4.49809	1.3329e-05	0.00331967	4.35463	smultixcan	1.70937e-05	0.00540971	-4.13978	1.16257e-05	0.00370786	-4.31702	Stomach	1.56721e-07	0.000185905	5.24448	1.08017e-06	0.00149095	4.87644	NA	NA	NA	NA	NA	NA	1	1	1	0	3	2.13262	3.86889	-1.86277	3.71072	2.57183	-4.53628	NA	NA	0.032956	0.00010933	0.0615337	0.000117736	0.0101164	5.72563e-06	NA	NA	0.501065	0.0133604	0.544078	0.0134564	0.4069	0.00440611	NA	NA
GRK4	6.8566e-06	0.00263821	4.49809	1.3329e-05	0.00331967	4.35463	smultixcan	1.70937e-05	0.00540971	-4.13978	1.16257e-05	0.00370786	-4.31702	Thyroid	5.38471e-06	0.00296031	-4.54921	4.80537e-06	0.00342886	-4.57311	NA	NA	NA	NA	NA	NA	1	1	1	0	3	2.13262	3.86889	-1.86277	3.71072	-1.70224	4.31186	NA	NA	0.032956	0.00010933	0.0615337	0.000117736	0.0887096	1.61884e-05	NA	NA	0.501065	0.0133604	0.544078	0.0134564	0.681179	0.00801106	NA	NA
GRK4	6.8566e-06	0.00263821	4.49809	1.3329e-05	0.00331967	4.35463	smultixcan	1.70937e-05	0.00540971	-4.13978	1.16257e-05	0.00370786	-4.31702	Uterus	8.58049e-06	0.00440255	-4.45016	7.76635e-06	0.00649157	-4.47153	NA	NA	NA	NA	NA	NA	1	1	1	0	3	2.13262	3.86889	-1.86277	3.71072	-1.66976	4.21479	NA	NA	0.032956	0.00010933	0.0615337	0.000117736	0.0949661	2.50013e-05	NA	NA	0.501065	0.0133604	0.544078	0.0134564	0.689354	0.00964523	NA	NA
GRK4	6.8566e-06	0.00263821	4.49809	1.3329e-05	0.00331967	4.35463	smultixcan	1.70937e-05	0.00540971	-4.13978	1.16257e-05	0.00370786	-4.31702	Vagina	4.94307e-06	0.0026401	-4.56719	1.00937e-05	0.00875825	-4.41516	NA	NA	NA	NA	NA	NA	1	1	1	0	3	2.13262	3.86889	-1.86277	3.71072	-2.06312	4.07864	NA	NA	0.032956	0.00010933	0.0615337	0.000117736	0.0391011	4.53006e-05	NA	NA	0.501065	0.0133604	0.544078	0.0134564	0.567704	0.0182415	NA	NA
GRK4	6.8566e-06	0.00263821	4.49809	1.3329e-05	0.00331967	4.35463	smultixcan	1.70937e-05	0.00540971	-4.13978	1.16257e-05	0.00370786	-4.31702	smultixcan	2.88189e-06	0.00185545	4.5671	8.79277e-06	0.00512739	4.32043	NA	NA	NA	NA	NA	NA	1	1	1	0	3	2.13262	3.86889	-1.86277	3.71072	1.90991	-4.18434	NA	NA	0.032956	0.00010933	0.0615337	0.000117736	0.0498939	1.83526e-05	NA	NA	0.501065	0.0133604	0.544078	0.0134564	0.588608	0.00798803	NA	NA
GSDMA	1.1518e-10	2.95058e-07	6.44555	1.4777e-08	1.63314e-05	-5.66413	Adipose_Subcutaneous	1.05127e-07	0.000187773	5.31763	3.36859e-06	0.00230433	4.64696	Skin_Not_Sun_Exposed_Suprapubic	1.47263e-09	3.94774e-06	6.04733	2.51598e-07	0.000412237	5.15651	NA	NA	NA	NA	NA	NA	1	1	1	0	3	4.75406	4.78581	5.0234	-3.95623	4.20563	-4.39564	NA	NA	1.9937e-06	1.703e-06	5.07644e-07	7.61404e-05	2.60352e-05	1.10448e-05	NA	NA	0.00078153	0.0006123	0.00059902	0.0186033	0.0119589	0.00632733	NA	NA
GSDMA	1.1518e-10	2.95058e-07	6.44555	1.4777e-08	1.63314e-05	-5.66413	Adipose_Subcutaneous	1.05127e-07	0.000187773	5.31763	3.36859e-06	0.00230433	4.64696	Skin_Sun_Exposed_Lower_leg	1.47263e-09	4.77764e-06	6.04733	2.51598e-07	0.000371677	5.15651	NA	NA	NA	NA	NA	NA	1	1	1	0	3	4.75406	4.78581	5.0234	-3.95623	4.20563	-4.39564	NA	NA	1.9937e-06	1.703e-06	5.07644e-07	7.61404e-05	2.60352e-05	1.10448e-05	NA	NA	0.00078153	0.0006123	0.00059902	0.0186033	0.0110122	0.00633988	NA	NA
GSDMA	1.1518e-10	2.95058e-07	6.44555	1.4777e-08	1.63314e-05	-5.66413	Adipose_Subcutaneous	1.05127e-07	0.000187773	5.31763	3.36859e-06	0.00230433	4.64696	smultixcan	1.47263e-09	2.81276e-06	6.04733	2.51598e-07	0.000322776	5.15651	NA	NA	NA	NA	NA	NA	1	1	1	0	3	4.75406	4.78581	5.0234	-3.95623	4.20563	-4.39564	NA	NA	1.9937e-06	1.703e-06	5.07644e-07	7.61404e-05	2.60352e-05	1.10448e-05	NA	NA	0.00078153	0.0006123	0.00059902	0.0186033	0.0107826	0.00561192	NA	NA
GSDMA	1.1518e-10	2.95058e-07	6.44555	1.4777e-08	1.63314e-05	-5.66413	Artery_Aorta	1.44263e-08	3.59781e-05	5.66825	5.98308e-07	0.00105621	4.99176	Skin_Not_Sun_Exposed_Suprapubic	1.47263e-09	3.94774e-06	6.04733	2.51598e-07	0.000412237	5.15651	NA	NA	NA	NA	NA	NA	1	1	1	0	3	4.75406	4.78581	4.35718	-4.32586	4.20563	-4.39564	NA	NA	1.9937e-06	1.703e-06	1.3175e-05	1.51935e-05	2.60352e-05	1.10448e-05	NA	NA	0.00078153	0.0006123	0.00878285	0.00829299	0.0119589	0.00632733	NA	NA
GSDMA	1.1518e-10	2.95058e-07	6.44555	1.4777e-08	1.63314e-05	-5.66413	Artery_Aorta	1.44263e-08	3.59781e-05	5.66825	5.98308e-07	0.00105621	4.99176	Skin_Sun_Exposed_Lower_leg	1.47263e-09	4.77764e-06	6.04733	2.51598e-07	0.000371677	5.15651	NA	NA	NA	NA	NA	NA	1	1	1	0	3	4.75406	4.78581	4.35718	-4.32586	4.20563	-4.39564	NA	NA	1.9937e-06	1.703e-06	1.3175e-05	1.51935e-05	2.60352e-05	1.10448e-05	NA	NA	0.00078153	0.0006123	0.00878285	0.00829299	0.0110122	0.00633988	NA	NA
GSDMA	1.1518e-10	2.95058e-07	6.44555	1.4777e-08	1.63314e-05	-5.66413	Artery_Aorta	1.44263e-08	3.59781e-05	5.66825	5.98308e-07	0.00105621	4.99176	smultixcan	1.47263e-09	2.81276e-06	6.04733	2.51598e-07	0.000322776	5.15651	NA	NA	NA	NA	NA	NA	1	1	1	0	3	4.75406	4.78581	4.35718	-4.32586	4.20563	-4.39564	NA	NA	1.9937e-06	1.703e-06	1.3175e-05	1.51935e-05	2.60352e-05	1.10448e-05	NA	NA	0.00078153	0.0006123	0.00878285	0.00829299	0.0107826	0.00561192	NA	NA
GSDMA	1.1518e-10	2.95058e-07	6.44555	1.4777e-08	1.63314e-05	-5.66413	Artery_Coronary	1.05127e-07	0.000241982	5.31763	3.36859e-06	0.00234839	4.64696	Skin_Not_Sun_Exposed_Suprapubic	1.47263e-09	3.94774e-06	6.04733	2.51598e-07	0.000412237	5.15651	NA	NA	NA	NA	NA	NA	1	1	1	0	3	4.75406	4.78581	3.64015	-3.95623	4.20563	-4.39564	NA	NA	1.9937e-06	1.703e-06	0.000272476	7.61404e-05	2.60352e-05	1.10448e-05	NA	NA	0.00078153	0.0006123	0.112843	0.0170662	0.0119589	0.00632733	NA	NA
GSDMA	1.1518e-10	2.95058e-07	6.44555	1.4777e-08	1.63314e-05	-5.66413	Artery_Coronary	1.05127e-07	0.000241982	5.31763	3.36859e-06	0.00234839	4.64696	Skin_Sun_Exposed_Lower_leg	1.47263e-09	4.77764e-06	6.04733	2.51598e-07	0.000371677	5.15651	NA	NA	NA	NA	NA	NA	1	1	1	0	3	4.75406	4.78581	3.64015	-3.95623	4.20563	-4.39564	NA	NA	1.9937e-06	1.703e-06	0.000272476	7.61404e-05	2.60352e-05	1.10448e-05	NA	NA	0.00078153	0.0006123	0.112843	0.0170662	0.0110122	0.00633988	NA	NA
GSDMA	1.1518e-10	2.95058e-07	6.44555	1.4777e-08	1.63314e-05	-5.66413	Artery_Coronary	1.05127e-07	0.000241982	5.31763	3.36859e-06	0.00234839	4.64696	smultixcan	1.47263e-09	2.81276e-06	6.04733	2.51598e-07	0.000322776	5.15651	NA	NA	NA	NA	NA	NA	1	1	1	0	3	4.75406	4.78581	3.64015	-3.95623	4.20563	-4.39564	NA	NA	1.9937e-06	1.703e-06	0.000272476	7.61404e-05	2.60352e-05	1.10448e-05	NA	NA	0.00078153	0.0006123	0.112843	0.0170662	0.0107826	0.00561192	NA	NA
GSDMA	1.1518e-10	2.95058e-07	6.44555	1.4777e-08	1.63314e-05	-5.66413	Artery_Tibial	1.81077e-12	1.12413e-08	7.04833	2.25818e-10	1.2341e-06	6.34267	Skin_Not_Sun_Exposed_Suprapubic	1.47263e-09	3.94774e-06	6.04733	2.51598e-07	0.000412237	5.15651	NA	NA	NA	NA	NA	NA	1	1	1	0	3	4.75406	4.78581	5.39371	-5.59292	4.20563	-4.39564	NA	NA	1.9937e-06	1.703e-06	6.90167e-08	2.23282e-08	2.60352e-05	1.10448e-05	NA	NA	0.00078153	0.0006123	0.0001111	9.50511e-05	0.0119589	0.00632733	NA	NA
GSDMA	1.1518e-10	2.95058e-07	6.44555	1.4777e-08	1.63314e-05	-5.66413	Artery_Tibial	1.81077e-12	1.12413e-08	7.04833	2.25818e-10	1.2341e-06	6.34267	Skin_Sun_Exposed_Lower_leg	1.47263e-09	4.77764e-06	6.04733	2.51598e-07	0.000371677	5.15651	NA	NA	NA	NA	NA	NA	1	1	1	0	3	4.75406	4.78581	5.39371	-5.59292	4.20563	-4.39564	NA	NA	1.9937e-06	1.703e-06	6.90167e-08	2.23282e-08	2.60352e-05	1.10448e-05	NA	NA	0.00078153	0.0006123	0.0001111	9.50511e-05	0.0110122	0.00633988	NA	NA
GSDMA	1.1518e-10	2.95058e-07	6.44555	1.4777e-08	1.63314e-05	-5.66413	Artery_Tibial	1.81077e-12	1.12413e-08	7.04833	2.25818e-10	1.2341e-06	6.34267	smultixcan	1.47263e-09	2.81276e-06	6.04733	2.51598e-07	0.000322776	5.15651	NA	NA	NA	NA	NA	NA	1	1	1	0	3	4.75406	4.78581	5.39371	-5.59292	4.20563	-4.39564	NA	NA	1.9937e-06	1.703e-06	6.90167e-08	2.23282e-08	2.60352e-05	1.10448e-05	NA	NA	0.00078153	0.0006123	0.0001111	9.50511e-05	0.0107826	0.00561192	NA	NA
GSDMA	1.1518e-10	2.95058e-07	6.44555	1.4777e-08	1.63314e-05	-5.66413	Brain_Hippocampus	4.81708e-10	2.68047e-06	6.22495	2.41117e-07	0.0011447	5.16447	Skin_Not_Sun_Exposed_Suprapubic	1.47263e-09	3.94774e-06	6.04733	2.51598e-07	0.000412237	5.15651	NA	NA	NA	NA	NA	NA	1	1	1	0	3	4.75406	4.78581	4.61623	-4.39674	4.20563	-4.39564	NA	NA	1.9937e-06	1.703e-06	3.90772e-06	1.09887e-05	2.60352e-05	1.10448e-05	NA	NA	0.00078153	0.0006123	0.00324397	0.00703702	0.0119589	0.00632733	NA	NA
GSDMA	1.1518e-10	2.95058e-07	6.44555	1.4777e-08	1.63314e-05	-5.66413	Brain_Hippocampus	4.81708e-10	2.68047e-06	6.22495	2.41117e-07	0.0011447	5.16447	Skin_Sun_Exposed_Lower_leg	1.47263e-09	4.77764e-06	6.04733	2.51598e-07	0.000371677	5.15651	NA	NA	NA	NA	NA	NA	1	1	1	0	3	4.75406	4.78581	4.61623	-4.39674	4.20563	-4.39564	NA	NA	1.9937e-06	1.703e-06	3.90772e-06	1.09887e-05	2.60352e-05	1.10448e-05	NA	NA	0.00078153	0.0006123	0.00324397	0.00703702	0.0110122	0.00633988	NA	NA
GSDMA	1.1518e-10	2.95058e-07	6.44555	1.4777e-08	1.63314e-05	-5.66413	Brain_Hippocampus	4.81708e-10	2.68047e-06	6.22495	2.41117e-07	0.0011447	5.16447	smultixcan	1.47263e-09	2.81276e-06	6.04733	2.51598e-07	0.000322776	5.15651	NA	NA	NA	NA	NA	NA	1	1	1	0	3	4.75406	4.78581	4.61623	-4.39674	4.20563	-4.39564	NA	NA	1.9937e-06	1.703e-06	3.90772e-06	1.09887e-05	2.60352e-05	1.10448e-05	NA	NA	0.00078153	0.0006123	0.00324397	0.00703702	0.0107826	0.00561192	NA	NA
GSDMA	1.1518e-10	2.95058e-07	6.44555	1.4777e-08	1.63314e-05	-5.66413	Breast_Mammary_Tissue	1.05127e-07	0.000321532	5.31763	3.36859e-06	0.00295734	4.64696	Skin_Not_Sun_Exposed_Suprapubic	1.47263e-09	3.94774e-06	6.04733	2.51598e-07	0.000412237	5.15651	NA	NA	NA	NA	NA	NA	1	1	1	0	3	4.75406	4.78581	3.64015	-3.95623	4.20563	-4.39564	NA	NA	1.9937e-06	1.703e-06	0.000272476	7.61404e-05	2.60352e-05	1.10448e-05	NA	NA	0.00078153	0.0006123	0.0992203	0.0171928	0.0119589	0.00632733	NA	NA
GSDMA	1.1518e-10	2.95058e-07	6.44555	1.4777e-08	1.63314e-05	-5.66413	Breast_Mammary_Tissue	1.05127e-07	0.000321532	5.31763	3.36859e-06	0.00295734	4.64696	Skin_Sun_Exposed_Lower_leg	1.47263e-09	4.77764e-06	6.04733	2.51598e-07	0.000371677	5.15651	NA	NA	NA	NA	NA	NA	1	1	1	0	3	4.75406	4.78581	3.64015	-3.95623	4.20563	-4.39564	NA	NA	1.9937e-06	1.703e-06	0.000272476	7.61404e-05	2.60352e-05	1.10448e-05	NA	NA	0.00078153	0.0006123	0.0992203	0.0171928	0.0110122	0.00633988	NA	NA
GSDMA	1.1518e-10	2.95058e-07	6.44555	1.4777e-08	1.63314e-05	-5.66413	Breast_Mammary_Tissue	1.05127e-07	0.000321532	5.31763	3.36859e-06	0.00295734	4.64696	smultixcan	1.47263e-09	2.81276e-06	6.04733	2.51598e-07	0.000322776	5.15651	NA	NA	NA	NA	NA	NA	1	1	1	0	3	4.75406	4.78581	3.64015	-3.95623	4.20563	-4.39564	NA	NA	1.9937e-06	1.703e-06	0.000272476	7.61404e-05	2.60352e-05	1.10448e-05	NA	NA	0.00078153	0.0006123	0.0992203	0.0171928	0.0107826	0.00561192	NA	NA
GSDMA	1.1518e-10	2.95058e-07	6.44555	1.4777e-08	1.63314e-05	-5.66413	Cells_Cultured_fibroblasts	9.81614e-10	6.90687e-06	-6.11237	2.41117e-07	0.000842467	-5.16447	Skin_Not_Sun_Exposed_Suprapubic	1.47263e-09	3.94774e-06	6.04733	2.51598e-07	0.000412237	5.15651	NA	NA	NA	NA	NA	NA	1	1	1	0	3	4.75406	4.78581	-4.56112	4.29986	4.20563	-4.39564	NA	NA	1.9937e-06	1.703e-06	5.08826e-06	1.70908e-05	2.60352e-05	1.10448e-05	NA	NA	0.00078153	0.0006123	0.00351203	0.00948072	0.0119589	0.00632733	NA	NA
GSDMA	1.1518e-10	2.95058e-07	6.44555	1.4777e-08	1.63314e-05	-5.66413	Cells_Cultured_fibroblasts	9.81614e-10	6.90687e-06	-6.11237	2.41117e-07	0.000842467	-5.16447	Skin_Sun_Exposed_Lower_leg	1.47263e-09	4.77764e-06	6.04733	2.51598e-07	0.000371677	5.15651	NA	NA	NA	NA	NA	NA	1	1	1	0	3	4.75406	4.78581	-4.56112	4.29986	4.20563	-4.39564	NA	NA	1.9937e-06	1.703e-06	5.08826e-06	1.70908e-05	2.60352e-05	1.10448e-05	NA	NA	0.00078153	0.0006123	0.00351203	0.00948072	0.0110122	0.00633988	NA	NA
GSDMA	1.1518e-10	2.95058e-07	6.44555	1.4777e-08	1.63314e-05	-5.66413	Cells_Cultured_fibroblasts	9.81614e-10	6.90687e-06	-6.11237	2.41117e-07	0.000842467	-5.16447	smultixcan	1.47263e-09	2.81276e-06	6.04733	2.51598e-07	0.000322776	5.15651	NA	NA	NA	NA	NA	NA	1	1	1	0	3	4.75406	4.78581	-4.56112	4.29986	4.20563	-4.39564	NA	NA	1.9937e-06	1.703e-06	5.08826e-06	1.70908e-05	2.60352e-05	1.10448e-05	NA	NA	0.00078153	0.0006123	0.00351203	0.00948072	0.0107826	0.00561192	NA	NA
GSDMA	1.1518e-10	2.95058e-07	6.44555	1.4777e-08	1.63314e-05	-5.66413	Cells_EBV-transformed_lymphocytes	1.05127e-07	0.000151639	-5.31763	3.36859e-06	0.00191875	-4.64696	Skin_Not_Sun_Exposed_Suprapubic	1.47263e-09	3.94774e-06	6.04733	2.51598e-07	0.000412237	5.15651	NA	NA	NA	NA	NA	NA	1	1	1	0	3	4.75406	4.78581	-3.64015	3.95623	4.20563	-4.39564	NA	NA	1.9937e-06	1.703e-06	0.000272476	7.61404e-05	2.60352e-05	1.10448e-05	NA	NA	0.00078153	0.0006123	0.0899938	0.015387	0.0119589	0.00632733	NA	NA
GSDMA	1.1518e-10	2.95058e-07	6.44555	1.4777e-08	1.63314e-05	-5.66413	Cells_EBV-transformed_lymphocytes	1.05127e-07	0.000151639	-5.31763	3.36859e-06	0.00191875	-4.64696	Skin_Sun_Exposed_Lower_leg	1.47263e-09	4.77764e-06	6.04733	2.51598e-07	0.000371677	5.15651	NA	NA	NA	NA	NA	NA	1	1	1	0	3	4.75406	4.78581	-3.64015	3.95623	4.20563	-4.39564	NA	NA	1.9937e-06	1.703e-06	0.000272476	7.61404e-05	2.60352e-05	1.10448e-05	NA	NA	0.00078153	0.0006123	0.0899938	0.015387	0.0110122	0.00633988	NA	NA
GSDMA	1.1518e-10	2.95058e-07	6.44555	1.4777e-08	1.63314e-05	-5.66413	Cells_EBV-transformed_lymphocytes	1.05127e-07	0.000151639	-5.31763	3.36859e-06	0.00191875	-4.64696	smultixcan	1.47263e-09	2.81276e-06	6.04733	2.51598e-07	0.000322776	5.15651	NA	NA	NA	NA	NA	NA	1	1	1	0	3	4.75406	4.78581	-3.64015	3.95623	4.20563	-4.39564	NA	NA	1.9937e-06	1.703e-06	0.000272476	7.61404e-05	2.60352e-05	1.10448e-05	NA	NA	0.00078153	0.0006123	0.0899938	0.015387	0.0107826	0.00561192	NA	NA
GSDMA	1.1518e-10	2.95058e-07	6.44555	1.4777e-08	1.63314e-05	-5.66413	Colon_Sigmoid	1.47263e-09	4.44217e-06	6.04733	2.51598e-07	0.00052106	5.15651	Skin_Not_Sun_Exposed_Suprapubic	1.47263e-09	3.94774e-06	6.04733	2.51598e-07	0.000412237	5.15651	NA	NA	NA	NA	NA	NA	1	1	1	0	3	4.75406	4.78581	5.35867	-4.39564	4.20563	-4.39564	NA	NA	1.9937e-06	1.703e-06	8.38372e-08	1.10448e-05	2.60352e-05	1.10448e-05	NA	NA	0.00078153	0.0006123	7.52139e-05	0.00598434	0.0119589	0.00632733	NA	NA
GSDMA	1.1518e-10	2.95058e-07	6.44555	1.4777e-08	1.63314e-05	-5.66413	Colon_Sigmoid	1.47263e-09	4.44217e-06	6.04733	2.51598e-07	0.00052106	5.15651	Skin_Sun_Exposed_Lower_leg	1.47263e-09	4.77764e-06	6.04733	2.51598e-07	0.000371677	5.15651	NA	NA	NA	NA	NA	NA	1	1	1	0	3	4.75406	4.78581	5.35867	-4.39564	4.20563	-4.39564	NA	NA	1.9937e-06	1.703e-06	8.38372e-08	1.10448e-05	2.60352e-05	1.10448e-05	NA	NA	0.00078153	0.0006123	7.52139e-05	0.00598434	0.0110122	0.00633988	NA	NA
GSDMA	1.1518e-10	2.95058e-07	6.44555	1.4777e-08	1.63314e-05	-5.66413	Colon_Sigmoid	1.47263e-09	4.44217e-06	6.04733	2.51598e-07	0.00052106	5.15651	smultixcan	1.47263e-09	2.81276e-06	6.04733	2.51598e-07	0.000322776	5.15651	NA	NA	NA	NA	NA	NA	1	1	1	0	3	4.75406	4.78581	5.35867	-4.39564	4.20563	-4.39564	NA	NA	1.9937e-06	1.703e-06	8.38372e-08	1.10448e-05	2.60352e-05	1.10448e-05	NA	NA	0.00078153	0.0006123	7.52139e-05	0.00598434	0.0107826	0.00561192	NA	NA
GSDMA	1.1518e-10	2.95058e-07	6.44555	1.4777e-08	1.63314e-05	-5.66413	Colon_Transverse	1.47263e-09	4.48709e-06	6.04733	2.51598e-07	0.000378081	5.15651	Skin_Not_Sun_Exposed_Suprapubic	1.47263e-09	3.94774e-06	6.04733	2.51598e-07	0.000412237	5.15651	NA	NA	NA	NA	NA	NA	1	1	1	0	3	4.75406	4.78581	5.42119	-4.39564	4.20563	-4.39564	NA	NA	1.9937e-06	1.703e-06	5.92036e-08	1.10448e-05	2.60352e-05	1.10448e-05	NA	NA	0.00078153	0.0006123	5.78921e-05	0.00515913	0.0119589	0.00632733	NA	NA
GSDMA	1.1518e-10	2.95058e-07	6.44555	1.4777e-08	1.63314e-05	-5.66413	Colon_Transverse	1.47263e-09	4.48709e-06	6.04733	2.51598e-07	0.000378081	5.15651	Skin_Sun_Exposed_Lower_leg	1.47263e-09	4.77764e-06	6.04733	2.51598e-07	0.000371677	5.15651	NA	NA	NA	NA	NA	NA	1	1	1	0	3	4.75406	4.78581	5.42119	-4.39564	4.20563	-4.39564	NA	NA	1.9937e-06	1.703e-06	5.92036e-08	1.10448e-05	2.60352e-05	1.10448e-05	NA	NA	0.00078153	0.0006123	5.78921e-05	0.00515913	0.0110122	0.00633988	NA	NA
GSDMA	1.1518e-10	2.95058e-07	6.44555	1.4777e-08	1.63314e-05	-5.66413	Colon_Transverse	1.47263e-09	4.48709e-06	6.04733	2.51598e-07	0.000378081	5.15651	smultixcan	1.47263e-09	2.81276e-06	6.04733	2.51598e-07	0.000322776	5.15651	NA	NA	NA	NA	NA	NA	1	1	1	0	3	4.75406	4.78581	5.42119	-4.39564	4.20563	-4.39564	NA	NA	1.9937e-06	1.703e-06	5.92036e-08	1.10448e-05	2.60352e-05	1.10448e-05	NA	NA	0.00078153	0.0006123	5.78921e-05	0.00515913	0.0107826	0.00561192	NA	NA
GSDMA	1.1518e-10	2.95058e-07	6.44555	1.4777e-08	1.63314e-05	-5.66413	Esophagus_Gastroesophageal_Junction	1.47263e-09	5.86643e-06	6.04733	2.51598e-07	0.000862983	5.15651	Skin_Not_Sun_Exposed_Suprapubic	1.47263e-09	3.94774e-06	6.04733	2.51598e-07	0.000412237	5.15651	NA	NA	NA	NA	NA	NA	1	1	1	0	3	4.75406	4.78581	5.28875	-4.39564	4.20563	-4.39564	NA	NA	1.9937e-06	1.703e-06	1.23152e-07	1.10448e-05	2.60352e-05	1.10448e-05	NA	NA	0.00078153	0.0006123	0.000152943	0.00593968	0.0119589	0.00632733	NA	NA
GSDMA	1.1518e-10	2.95058e-07	6.44555	1.4777e-08	1.63314e-05	-5.66413	Esophagus_Gastroesophageal_Junction	1.47263e-09	5.86643e-06	6.04733	2.51598e-07	0.000862983	5.15651	Skin_Sun_Exposed_Lower_leg	1.47263e-09	4.77764e-06	6.04733	2.51598e-07	0.000371677	5.15651	NA	NA	NA	NA	NA	NA	1	1	1	0	3	4.75406	4.78581	5.28875	-4.39564	4.20563	-4.39564	NA	NA	1.9937e-06	1.703e-06	1.23152e-07	1.10448e-05	2.60352e-05	1.10448e-05	NA	NA	0.00078153	0.0006123	0.000152943	0.00593968	0.0110122	0.00633988	NA	NA
GSDMA	1.1518e-10	2.95058e-07	6.44555	1.4777e-08	1.63314e-05	-5.66413	Esophagus_Gastroesophageal_Junction	1.47263e-09	5.86643e-06	6.04733	2.51598e-07	0.000862983	5.15651	smultixcan	1.47263e-09	2.81276e-06	6.04733	2.51598e-07	0.000322776	5.15651	NA	NA	NA	NA	NA	NA	1	1	1	0	3	4.75406	4.78581	5.28875	-4.39564	4.20563	-4.39564	NA	NA	1.9937e-06	1.703e-06	1.23152e-07	1.10448e-05	2.60352e-05	1.10448e-05	NA	NA	0.00078153	0.0006123	0.000152943	0.00593968	0.0107826	0.00561192	NA	NA
GSDMA	1.1518e-10	2.95058e-07	6.44555	1.4777e-08	1.63314e-05	-5.66413	Esophagus_Mucosa	1.05127e-07	0.000262864	5.31763	3.36859e-06	0.00290466	4.64696	Skin_Not_Sun_Exposed_Suprapubic	1.47263e-09	3.94774e-06	6.04733	2.51598e-07	0.000412237	5.15651	NA	NA	NA	NA	NA	NA	1	1	1	0	3	4.75406	4.78581	3.64015	-3.95623	4.20563	-4.39564	NA	NA	1.9937e-06	1.703e-06	0.000272476	7.61404e-05	2.60352e-05	1.10448e-05	NA	NA	0.00078153	0.0006123	0.0826778	0.0206924	0.0119589	0.00632733	NA	NA
GSDMA	1.1518e-10	2.95058e-07	6.44555	1.4777e-08	1.63314e-05	-5.66413	Esophagus_Mucosa	1.05127e-07	0.000262864	5.31763	3.36859e-06	0.00290466	4.64696	Skin_Sun_Exposed_Lower_leg	1.47263e-09	4.77764e-06	6.04733	2.51598e-07	0.000371677	5.15651	NA	NA	NA	NA	NA	NA	1	1	1	0	3	4.75406	4.78581	3.64015	-3.95623	4.20563	-4.39564	NA	NA	1.9937e-06	1.703e-06	0.000272476	7.61404e-05	2.60352e-05	1.10448e-05	NA	NA	0.00078153	0.0006123	0.0826778	0.0206924	0.0110122	0.00633988	NA	NA
GSDMA	1.1518e-10	2.95058e-07	6.44555	1.4777e-08	1.63314e-05	-5.66413	Esophagus_Mucosa	1.05127e-07	0.000262864	5.31763	3.36859e-06	0.00290466	4.64696	smultixcan	1.47263e-09	2.81276e-06	6.04733	2.51598e-07	0.000322776	5.15651	NA	NA	NA	NA	NA	NA	1	1	1	0	3	4.75406	4.78581	3.64015	-3.95623	4.20563	-4.39564	NA	NA	1.9937e-06	1.703e-06	0.000272476	7.61404e-05	2.60352e-05	1.10448e-05	NA	NA	0.00078153	0.0006123	0.0826778	0.0206924	0.0107826	0.00561192	NA	NA
GSDMA	1.1518e-10	2.95058e-07	6.44555	1.4777e-08	1.63314e-05	-5.66413	Esophagus_Muscularis	1.05127e-07	0.000260127	5.31763	3.36859e-06	0.00394889	4.64696	Skin_Not_Sun_Exposed_Suprapubic	1.47263e-09	3.94774e-06	6.04733	2.51598e-07	0.000412237	5.15651	NA	NA	NA	NA	NA	NA	1	1	1	0	3	4.75406	4.78581	4.9424	-3.95623	4.20563	-4.39564	NA	NA	1.9937e-06	1.703e-06	7.71679e-07	7.61404e-05	2.60352e-05	1.10448e-05	NA	NA	0.00078153	0.0006123	0.000583798	0.0170688	0.0119589	0.00632733	NA	NA
GSDMA	1.1518e-10	2.95058e-07	6.44555	1.4777e-08	1.63314e-05	-5.66413	Esophagus_Muscularis	1.05127e-07	0.000260127	5.31763	3.36859e-06	0.00394889	4.64696	Skin_Sun_Exposed_Lower_leg	1.47263e-09	4.77764e-06	6.04733	2.51598e-07	0.000371677	5.15651	NA	NA	NA	NA	NA	NA	1	1	1	0	3	4.75406	4.78581	4.9424	-3.95623	4.20563	-4.39564	NA	NA	1.9937e-06	1.703e-06	7.71679e-07	7.61404e-05	2.60352e-05	1.10448e-05	NA	NA	0.00078153	0.0006123	0.000583798	0.0170688	0.0110122	0.00633988	NA	NA
GSDMA	1.1518e-10	2.95058e-07	6.44555	1.4777e-08	1.63314e-05	-5.66413	Esophagus_Muscularis	1.05127e-07	0.000260127	5.31763	3.36859e-06	0.00394889	4.64696	smultixcan	1.47263e-09	2.81276e-06	6.04733	2.51598e-07	0.000322776	5.15651	NA	NA	NA	NA	NA	NA	1	1	1	0	3	4.75406	4.78581	4.9424	-3.95623	4.20563	-4.39564	NA	NA	1.9937e-06	1.703e-06	7.71679e-07	7.61404e-05	2.60352e-05	1.10448e-05	NA	NA	0.00078153	0.0006123	0.000583798	0.0170688	0.0107826	0.00561192	NA	NA
GSDMA	1.1518e-10	2.95058e-07	6.44555	1.4777e-08	1.63314e-05	-5.66413	Heart_Left_Ventricle	1.05127e-07	0.00029186	5.31763	3.36859e-06	0.00230628	4.64696	Skin_Not_Sun_Exposed_Suprapubic	1.47263e-09	3.94774e-06	6.04733	2.51598e-07	0.000412237	5.15651	NA	NA	NA	NA	NA	NA	1	1	1	0	3	4.75406	4.78581	4.95095	-3.95623	4.20563	-4.39564	NA	NA	1.9937e-06	1.703e-06	7.38531e-07	7.61404e-05	2.60352e-05	1.10448e-05	NA	NA	0.00078153	0.0006123	0.000710898	0.0145606	0.0119589	0.00632733	NA	NA
GSDMA	1.1518e-10	2.95058e-07	6.44555	1.4777e-08	1.63314e-05	-5.66413	Heart_Left_Ventricle	1.05127e-07	0.00029186	5.31763	3.36859e-06	0.00230628	4.64696	Skin_Sun_Exposed_Lower_leg	1.47263e-09	4.77764e-06	6.04733	2.51598e-07	0.000371677	5.15651	NA	NA	NA	NA	NA	NA	1	1	1	0	3	4.75406	4.78581	4.95095	-3.95623	4.20563	-4.39564	NA	NA	1.9937e-06	1.703e-06	7.38531e-07	7.61404e-05	2.60352e-05	1.10448e-05	NA	NA	0.00078153	0.0006123	0.000710898	0.0145606	0.0110122	0.00633988	NA	NA
GSDMA	1.1518e-10	2.95058e-07	6.44555	1.4777e-08	1.63314e-05	-5.66413	Heart_Left_Ventricle	1.05127e-07	0.00029186	5.31763	3.36859e-06	0.00230628	4.64696	smultixcan	1.47263e-09	2.81276e-06	6.04733	2.51598e-07	0.000322776	5.15651	NA	NA	NA	NA	NA	NA	1	1	1	0	3	4.75406	4.78581	4.95095	-3.95623	4.20563	-4.39564	NA	NA	1.9937e-06	1.703e-06	7.38531e-07	7.61404e-05	2.60352e-05	1.10448e-05	NA	NA	0.00078153	0.0006123	0.000710898	0.0145606	0.0107826	0.00561192	NA	NA
GSDMA	1.1518e-10	2.95058e-07	6.44555	1.4777e-08	1.63314e-05	-5.66413	Kidney_Cortex	1.05127e-07	0.000186223	5.31763	3.36859e-06	0.00343688	4.64696	Skin_Not_Sun_Exposed_Suprapubic	1.47263e-09	3.94774e-06	6.04733	2.51598e-07	0.000412237	5.15651	NA	NA	NA	NA	NA	NA	1	1	1	0	3	4.75406	4.78581	3.64015	-3.95623	4.20563	-4.39564	NA	NA	1.9937e-06	1.703e-06	0.000272476	7.61404e-05	2.60352e-05	1.10448e-05	NA	NA	0.00078153	0.0006123	0.0748028	0.0213596	0.0119589	0.00632733	NA	NA
GSDMA	1.1518e-10	2.95058e-07	6.44555	1.4777e-08	1.63314e-05	-5.66413	Kidney_Cortex	1.05127e-07	0.000186223	5.31763	3.36859e-06	0.00343688	4.64696	Skin_Sun_Exposed_Lower_leg	1.47263e-09	4.77764e-06	6.04733	2.51598e-07	0.000371677	5.15651	NA	NA	NA	NA	NA	NA	1	1	1	0	3	4.75406	4.78581	3.64015	-3.95623	4.20563	-4.39564	NA	NA	1.9937e-06	1.703e-06	0.000272476	7.61404e-05	2.60352e-05	1.10448e-05	NA	NA	0.00078153	0.0006123	0.0748028	0.0213596	0.0110122	0.00633988	NA	NA
GSDMA	1.1518e-10	2.95058e-07	6.44555	1.4777e-08	1.63314e-05	-5.66413	Kidney_Cortex	1.05127e-07	0.000186223	5.31763	3.36859e-06	0.00343688	4.64696	smultixcan	1.47263e-09	2.81276e-06	6.04733	2.51598e-07	0.000322776	5.15651	NA	NA	NA	NA	NA	NA	1	1	1	0	3	4.75406	4.78581	3.64015	-3.95623	4.20563	-4.39564	NA	NA	1.9937e-06	1.703e-06	0.000272476	7.61404e-05	2.60352e-05	1.10448e-05	NA	NA	0.00078153	0.0006123	0.0748028	0.0213596	0.0107826	0.00561192	NA	NA
GSDMA	1.1518e-10	2.95058e-07	6.44555	1.4777e-08	1.63314e-05	-5.66413	Liver	1.05127e-07	0.000275302	5.31763	3.36859e-06	0.00238807	4.64696	Skin_Not_Sun_Exposed_Suprapubic	1.47263e-09	3.94774e-06	6.04733	2.51598e-07	0.000412237	5.15651	NA	NA	NA	NA	NA	NA	1	1	1	0	3	4.75406	4.78581	4.53719	-3.95623	4.20563	-4.39564	NA	NA	1.9937e-06	1.703e-06	5.70096e-06	7.61404e-05	2.60352e-05	1.10448e-05	NA	NA	0.00078153	0.0006123	0.00389305	0.0192603	0.0119589	0.00632733	NA	NA
GSDMA	1.1518e-10	2.95058e-07	6.44555	1.4777e-08	1.63314e-05	-5.66413	Liver	1.05127e-07	0.000275302	5.31763	3.36859e-06	0.00238807	4.64696	Skin_Sun_Exposed_Lower_leg	1.47263e-09	4.77764e-06	6.04733	2.51598e-07	0.000371677	5.15651	NA	NA	NA	NA	NA	NA	1	1	1	0	3	4.75406	4.78581	4.53719	-3.95623	4.20563	-4.39564	NA	NA	1.9937e-06	1.703e-06	5.70096e-06	7.61404e-05	2.60352e-05	1.10448e-05	NA	NA	0.00078153	0.0006123	0.00389305	0.0192603	0.0110122	0.00633988	NA	NA
GSDMA	1.1518e-10	2.95058e-07	6.44555	1.4777e-08	1.63314e-05	-5.66413	Liver	1.05127e-07	0.000275302	5.31763	3.36859e-06	0.00238807	4.64696	smultixcan	1.47263e-09	2.81276e-06	6.04733	2.51598e-07	0.000322776	5.15651	NA	NA	NA	NA	NA	NA	1	1	1	0	3	4.75406	4.78581	4.53719	-3.95623	4.20563	-4.39564	NA	NA	1.9937e-06	1.703e-06	5.70096e-06	7.61404e-05	2.60352e-05	1.10448e-05	NA	NA	0.00078153	0.0006123	0.00389305	0.0192603	0.0107826	0.00561192	NA	NA
GSDMA	1.1518e-10	2.95058e-07	6.44555	1.4777e-08	1.63314e-05	-5.66413	Muscle_Skeletal	1.71888e-09	1.95849e-05	6.02236	5.90651e-08	0.000268075	5.42161	Skin_Not_Sun_Exposed_Suprapubic	1.47263e-09	3.94774e-06	6.04733	2.51598e-07	0.000412237	5.15651	NA	NA	NA	NA	NA	NA	1	1	1	0	3	4.75406	4.78581	3.77095	-4.69606	4.20563	-4.39564	NA	NA	1.9937e-06	1.703e-06	0.000162629	2.65224e-06	2.60352e-05	1.10448e-05	NA	NA	0.00078153	0.0006123	0.0874819	0.00182942	0.0119589	0.00632733	NA	NA
GSDMA	1.1518e-10	2.95058e-07	6.44555	1.4777e-08	1.63314e-05	-5.66413	Muscle_Skeletal	1.71888e-09	1.95849e-05	6.02236	5.90651e-08	0.000268075	5.42161	Skin_Sun_Exposed_Lower_leg	1.47263e-09	4.77764e-06	6.04733	2.51598e-07	0.000371677	5.15651	NA	NA	NA	NA	NA	NA	1	1	1	0	3	4.75406	4.78581	3.77095	-4.69606	4.20563	-4.39564	NA	NA	1.9937e-06	1.703e-06	0.000162629	2.65224e-06	2.60352e-05	1.10448e-05	NA	NA	0.00078153	0.0006123	0.0874819	0.00182942	0.0110122	0.00633988	NA	NA
GSDMA	1.1518e-10	2.95058e-07	6.44555	1.4777e-08	1.63314e-05	-5.66413	Muscle_Skeletal	1.71888e-09	1.95849e-05	6.02236	5.90651e-08	0.000268075	5.42161	smultixcan	1.47263e-09	2.81276e-06	6.04733	2.51598e-07	0.000322776	5.15651	NA	NA	NA	NA	NA	NA	1	1	1	0	3	4.75406	4.78581	3.77095	-4.69606	4.20563	-4.39564	NA	NA	1.9937e-06	1.703e-06	0.000162629	2.65224e-06	2.60352e-05	1.10448e-05	NA	NA	0.00078153	0.0006123	0.0874819	0.00182942	0.0107826	0.00561192	NA	NA
GSDMA	1.1518e-10	2.95058e-07	6.44555	1.4777e-08	1.63314e-05	-5.66413	Ovary	1.44263e-08	5.42525e-05	5.66825	5.98308e-07	0.00258619	4.99176	Skin_Not_Sun_Exposed_Suprapubic	1.47263e-09	3.94774e-06	6.04733	2.51598e-07	0.000412237	5.15651	NA	NA	NA	NA	NA	NA	1	1	1	0	3	4.75406	4.78581	3.65939	-4.32586	4.20563	-4.39564	NA	NA	1.9937e-06	1.703e-06	0.000252818	1.51935e-05	2.60352e-05	1.10448e-05	NA	NA	0.00078153	0.0006123	0.0963561	0.00846927	0.0119589	0.00632733	NA	NA
GSDMA	1.1518e-10	2.95058e-07	6.44555	1.4777e-08	1.63314e-05	-5.66413	Ovary	1.44263e-08	5.42525e-05	5.66825	5.98308e-07	0.00258619	4.99176	Skin_Sun_Exposed_Lower_leg	1.47263e-09	4.77764e-06	6.04733	2.51598e-07	0.000371677	5.15651	NA	NA	NA	NA	NA	NA	1	1	1	0	3	4.75406	4.78581	3.65939	-4.32586	4.20563	-4.39564	NA	NA	1.9937e-06	1.703e-06	0.000252818	1.51935e-05	2.60352e-05	1.10448e-05	NA	NA	0.00078153	0.0006123	0.0963561	0.00846927	0.0110122	0.00633988	NA	NA
GSDMA	1.1518e-10	2.95058e-07	6.44555	1.4777e-08	1.63314e-05	-5.66413	Ovary	1.44263e-08	5.42525e-05	5.66825	5.98308e-07	0.00258619	4.99176	smultixcan	1.47263e-09	2.81276e-06	6.04733	2.51598e-07	0.000322776	5.15651	NA	NA	NA	NA	NA	NA	1	1	1	0	3	4.75406	4.78581	3.65939	-4.32586	4.20563	-4.39564	NA	NA	1.9937e-06	1.703e-06	0.000252818	1.51935e-05	2.60352e-05	1.10448e-05	NA	NA	0.00078153	0.0006123	0.0963561	0.00846927	0.0107826	0.00561192	NA	NA
GSDMA	1.1518e-10	2.95058e-07	6.44555	1.4777e-08	1.63314e-05	-5.66413	Skin_Not_Sun_Exposed_Suprapubic	9.21409e-09	3.8994e-05	5.7446	4.67214e-07	0.00101521	5.03931	Skin_Not_Sun_Exposed_Suprapubic	1.47263e-09	3.94774e-06	6.04733	2.51598e-07	0.000412237	5.15651	NA	NA	NA	NA	NA	NA	1	1	1	0	3	4.75406	4.78581	3.8954	-4.31323	4.20563	-4.39564	NA	NA	1.9937e-06	1.703e-06	9.80352e-05	1.60884e-05	2.60352e-05	1.10448e-05	NA	NA	0.00078153	0.0006123	0.0497453	0.00811042	0.0119589	0.00632733	NA	NA
GSDMA	1.1518e-10	2.95058e-07	6.44555	1.4777e-08	1.63314e-05	-5.66413	Skin_Not_Sun_Exposed_Suprapubic	9.21409e-09	3.8994e-05	5.7446	4.67214e-07	0.00101521	5.03931	Skin_Sun_Exposed_Lower_leg	1.47263e-09	4.77764e-06	6.04733	2.51598e-07	0.000371677	5.15651	NA	NA	NA	NA	NA	NA	1	1	1	0	3	4.75406	4.78581	3.8954	-4.31323	4.20563	-4.39564	NA	NA	1.9937e-06	1.703e-06	9.80352e-05	1.60884e-05	2.60352e-05	1.10448e-05	NA	NA	0.00078153	0.0006123	0.0497453	0.00811042	0.0110122	0.00633988	NA	NA
GSDMA	1.1518e-10	2.95058e-07	6.44555	1.4777e-08	1.63314e-05	-5.66413	Skin_Not_Sun_Exposed_Suprapubic	9.21409e-09	3.8994e-05	5.7446	4.67214e-07	0.00101521	5.03931	smultixcan	1.47263e-09	2.81276e-06	6.04733	2.51598e-07	0.000322776	5.15651	NA	NA	NA	NA	NA	NA	1	1	1	0	3	4.75406	4.78581	3.8954	-4.31323	4.20563	-4.39564	NA	NA	1.9937e-06	1.703e-06	9.80352e-05	1.60884e-05	2.60352e-05	1.10448e-05	NA	NA	0.00078153	0.0006123	0.0497453	0.00811042	0.0107826	0.00561192	NA	NA
GSDMA	1.1518e-10	2.95058e-07	6.44555	1.4777e-08	1.63314e-05	-5.66413	Skin_Sun_Exposed_Lower_leg	1.44579e-08	6.19888e-05	5.66788	5.9923e-07	0.000978884	4.99147	Skin_Not_Sun_Exposed_Suprapubic	1.47263e-09	3.94774e-06	6.04733	2.51598e-07	0.000412237	5.15651	NA	NA	NA	NA	NA	NA	1	1	1	0	3	4.75406	4.78581	3.65908	-4.32563	4.20563	-4.39564	NA	NA	1.9937e-06	1.703e-06	0.000253123	1.52099e-05	2.60352e-05	1.10448e-05	NA	NA	0.00078153	0.0006123	0.100625	0.00637819	0.0119589	0.00632733	NA	NA
GSDMA	1.1518e-10	2.95058e-07	6.44555	1.4777e-08	1.63314e-05	-5.66413	Skin_Sun_Exposed_Lower_leg	1.44579e-08	6.19888e-05	5.66788	5.9923e-07	0.000978884	4.99147	Skin_Sun_Exposed_Lower_leg	1.47263e-09	4.77764e-06	6.04733	2.51598e-07	0.000371677	5.15651	NA	NA	NA	NA	NA	NA	1	1	1	0	3	4.75406	4.78581	3.65908	-4.32563	4.20563	-4.39564	NA	NA	1.9937e-06	1.703e-06	0.000253123	1.52099e-05	2.60352e-05	1.10448e-05	NA	NA	0.00078153	0.0006123	0.100625	0.00637819	0.0110122	0.00633988	NA	NA
GSDMA	1.1518e-10	2.95058e-07	6.44555	1.4777e-08	1.63314e-05	-5.66413	Skin_Sun_Exposed_Lower_leg	1.44579e-08	6.19888e-05	5.66788	5.9923e-07	0.000978884	4.99147	smultixcan	1.47263e-09	2.81276e-06	6.04733	2.51598e-07	0.000322776	5.15651	NA	NA	NA	NA	NA	NA	1	1	1	0	3	4.75406	4.78581	3.65908	-4.32563	4.20563	-4.39564	NA	NA	1.9937e-06	1.703e-06	0.000253123	1.52099e-05	2.60352e-05	1.10448e-05	NA	NA	0.00078153	0.0006123	0.100625	0.00637819	0.0107826	0.00561192	NA	NA
GSDMA	1.1518e-10	2.95058e-07	6.44555	1.4777e-08	1.63314e-05	-5.66413	Small_Intestine_Terminal_Ileum	8.83052e-12	2.03261e-08	6.82438	5.98308e-07	0.000974743	4.99176	Skin_Not_Sun_Exposed_Suprapubic	1.47263e-09	3.94774e-06	6.04733	2.51598e-07	0.000412237	5.15651	NA	NA	NA	NA	NA	NA	1	1	1	0	3	4.75406	4.78581	5.16941	-4.67073	4.20563	-4.39564	NA	NA	1.9937e-06	1.703e-06	2.34835e-07	3.00125e-06	2.60352e-05	1.10448e-05	NA	NA	0.00078153	0.0006123	0.000202445	0.00255749	0.0119589	0.00632733	NA	NA
GSDMA	1.1518e-10	2.95058e-07	6.44555	1.4777e-08	1.63314e-05	-5.66413	Small_Intestine_Terminal_Ileum	8.83052e-12	2.03261e-08	6.82438	5.98308e-07	0.000974743	4.99176	Skin_Sun_Exposed_Lower_leg	1.47263e-09	4.77764e-06	6.04733	2.51598e-07	0.000371677	5.15651	NA	NA	NA	NA	NA	NA	1	1	1	0	3	4.75406	4.78581	5.16941	-4.67073	4.20563	-4.39564	NA	NA	1.9937e-06	1.703e-06	2.34835e-07	3.00125e-06	2.60352e-05	1.10448e-05	NA	NA	0.00078153	0.0006123	0.000202445	0.00255749	0.0110122	0.00633988	NA	NA
GSDMA	1.1518e-10	2.95058e-07	6.44555	1.4777e-08	1.63314e-05	-5.66413	Small_Intestine_Terminal_Ileum	8.83052e-12	2.03261e-08	6.82438	5.98308e-07	0.000974743	4.99176	smultixcan	1.47263e-09	2.81276e-06	6.04733	2.51598e-07	0.000322776	5.15651	NA	NA	NA	NA	NA	NA	1	1	1	0	3	4.75406	4.78581	5.16941	-4.67073	4.20563	-4.39564	NA	NA	1.9937e-06	1.703e-06	2.34835e-07	3.00125e-06	2.60352e-05	1.10448e-05	NA	NA	0.00078153	0.0006123	0.000202445	0.00255749	0.0107826	0.00561192	NA	NA
GSDMA	1.1518e-10	2.95058e-07	6.44555	1.4777e-08	1.63314e-05	-5.66413	Stomach	1.05127e-07	0.000306946	5.31763	3.36859e-06	0.00198873	4.64696	Skin_Not_Sun_Exposed_Suprapubic	1.47263e-09	3.94774e-06	6.04733	2.51598e-07	0.000412237	5.15651	NA	NA	NA	NA	NA	NA	1	1	1	0	3	4.75406	4.78581	5.07605	-3.95623	4.20563	-4.39564	NA	NA	1.9937e-06	1.703e-06	3.85366e-07	7.61404e-05	2.60352e-05	1.10448e-05	NA	NA	0.00078153	0.0006123	0.000390793	0.0164572	0.0119589	0.00632733	NA	NA
GSDMA	1.1518e-10	2.95058e-07	6.44555	1.4777e-08	1.63314e-05	-5.66413	Stomach	1.05127e-07	0.000306946	5.31763	3.36859e-06	0.00198873	4.64696	Skin_Sun_Exposed_Lower_leg	1.47263e-09	4.77764e-06	6.04733	2.51598e-07	0.000371677	5.15651	NA	NA	NA	NA	NA	NA	1	1	1	0	3	4.75406	4.78581	5.07605	-3.95623	4.20563	-4.39564	NA	NA	1.9937e-06	1.703e-06	3.85366e-07	7.61404e-05	2.60352e-05	1.10448e-05	NA	NA	0.00078153	0.0006123	0.000390793	0.0164572	0.0110122	0.00633988	NA	NA
GSDMA	1.1518e-10	2.95058e-07	6.44555	1.4777e-08	1.63314e-05	-5.66413	Stomach	1.05127e-07	0.000306946	5.31763	3.36859e-06	0.00198873	4.64696	smultixcan	1.47263e-09	2.81276e-06	6.04733	2.51598e-07	0.000322776	5.15651	NA	NA	NA	NA	NA	NA	1	1	1	0	3	4.75406	4.78581	5.07605	-3.95623	4.20563	-4.39564	NA	NA	1.9937e-06	1.703e-06	3.85366e-07	7.61404e-05	2.60352e-05	1.10448e-05	NA	NA	0.00078153	0.0006123	0.000390793	0.0164572	0.0107826	0.00561192	NA	NA
GSDMA	1.1518e-10	2.95058e-07	6.44555	1.4777e-08	1.63314e-05	-5.66413	Thyroid	4.74133e-11	3.10913e-07	6.57884	1.20188e-08	0.000138805	5.69946	Skin_Not_Sun_Exposed_Suprapubic	1.47263e-09	3.94774e-06	6.04733	2.51598e-07	0.000412237	5.15651	NA	NA	NA	NA	NA	NA	1	1	1	0	3	4.75406	4.78581	5.01067	-4.89849	4.20563	-4.39564	NA	NA	1.9937e-06	1.703e-06	5.42402e-07	9.65783e-07	2.60352e-05	1.10448e-05	NA	NA	0.00078153	0.0006123	0.000571442	0.00151683	0.0119589	0.00632733	NA	NA
GSDMA	1.1518e-10	2.95058e-07	6.44555	1.4777e-08	1.63314e-05	-5.66413	Thyroid	4.74133e-11	3.10913e-07	6.57884	1.20188e-08	0.000138805	5.69946	Skin_Sun_Exposed_Lower_leg	1.47263e-09	4.77764e-06	6.04733	2.51598e-07	0.000371677	5.15651	NA	NA	NA	NA	NA	NA	1	1	1	0	3	4.75406	4.78581	5.01067	-4.89849	4.20563	-4.39564	NA	NA	1.9937e-06	1.703e-06	5.42402e-07	9.65783e-07	2.60352e-05	1.10448e-05	NA	NA	0.00078153	0.0006123	0.000571442	0.00151683	0.0110122	0.00633988	NA	NA
GSDMA	1.1518e-10	2.95058e-07	6.44555	1.4777e-08	1.63314e-05	-5.66413	Thyroid	4.74133e-11	3.10913e-07	6.57884	1.20188e-08	0.000138805	5.69946	smultixcan	1.47263e-09	2.81276e-06	6.04733	2.51598e-07	0.000322776	5.15651	NA	NA	NA	NA	NA	NA	1	1	1	0	3	4.75406	4.78581	5.01067	-4.89849	4.20563	-4.39564	NA	NA	1.9937e-06	1.703e-06	5.42402e-07	9.65783e-07	2.60352e-05	1.10448e-05	NA	NA	0.00078153	0.0006123	0.000571442	0.00151683	0.0107826	0.00561192	NA	NA
GSDMA	1.1518e-10	2.95058e-07	6.44555	1.4777e-08	1.63314e-05	-5.66413	Vagina	1.05127e-07	0.000275959	5.31763	3.36859e-06	0.00247744	4.64696	Skin_Not_Sun_Exposed_Suprapubic	1.47263e-09	3.94774e-06	6.04733	2.51598e-07	0.000412237	5.15651	NA	NA	NA	NA	NA	NA	1	1	1	0	3	4.75406	4.78581	3.64015	-3.95623	4.20563	-4.39564	NA	NA	1.9937e-06	1.703e-06	0.000272476	7.61404e-05	2.60352e-05	1.10448e-05	NA	NA	0.00078153	0.0006123	0.1078	0.0202819	0.0119589	0.00632733	NA	NA
GSDMA	1.1518e-10	2.95058e-07	6.44555	1.4777e-08	1.63314e-05	-5.66413	Vagina	1.05127e-07	0.000275959	5.31763	3.36859e-06	0.00247744	4.64696	Skin_Sun_Exposed_Lower_leg	1.47263e-09	4.77764e-06	6.04733	2.51598e-07	0.000371677	5.15651	NA	NA	NA	NA	NA	NA	1	1	1	0	3	4.75406	4.78581	3.64015	-3.95623	4.20563	-4.39564	NA	NA	1.9937e-06	1.703e-06	0.000272476	7.61404e-05	2.60352e-05	1.10448e-05	NA	NA	0.00078153	0.0006123	0.1078	0.0202819	0.0110122	0.00633988	NA	NA
GSDMA	1.1518e-10	2.95058e-07	6.44555	1.4777e-08	1.63314e-05	-5.66413	Vagina	1.05127e-07	0.000275959	5.31763	3.36859e-06	0.00247744	4.64696	smultixcan	1.47263e-09	2.81276e-06	6.04733	2.51598e-07	0.000322776	5.15651	NA	NA	NA	NA	NA	NA	1	1	1	0	3	4.75406	4.78581	3.64015	-3.95623	4.20563	-4.39564	NA	NA	1.9937e-06	1.703e-06	0.000272476	7.61404e-05	2.60352e-05	1.10448e-05	NA	NA	0.00078153	0.0006123	0.1078	0.0202819	0.0107826	0.00561192	NA	NA
GSDMA	1.1518e-10	2.95058e-07	6.44555	1.4777e-08	1.63314e-05	-5.66413	smultixcan	5.46293e-09	9.10965e-06	4.45326	6.82714e-07	0.000517375	3.9453	Skin_Not_Sun_Exposed_Suprapubic	1.47263e-09	3.94774e-06	6.04733	2.51598e-07	0.000412237	5.15651	NA	NA	NA	NA	NA	NA	1	1	1	0	3	4.75406	4.78581	3.86763	-3.39468	4.20563	-4.39564	NA	NA	1.9937e-06	1.703e-06	7.13344e-07	1.15478e-05	2.60352e-05	1.10448e-05	NA	NA	0.00078153	0.0006123	0.000380212	0.00254634	0.0119589	0.00632733	NA	NA
GSDMA	1.1518e-10	2.95058e-07	6.44555	1.4777e-08	1.63314e-05	-5.66413	smultixcan	5.46293e-09	9.10965e-06	4.45326	6.82714e-07	0.000517375	3.9453	Skin_Sun_Exposed_Lower_leg	1.47263e-09	4.77764e-06	6.04733	2.51598e-07	0.000371677	5.15651	NA	NA	NA	NA	NA	NA	1	1	1	0	3	4.75406	4.78581	3.86763	-3.39468	4.20563	-4.39564	NA	NA	1.9937e-06	1.703e-06	7.13344e-07	1.15478e-05	2.60352e-05	1.10448e-05	NA	NA	0.00078153	0.0006123	0.000380212	0.00254634	0.0110122	0.00633988	NA	NA
GSDMA	1.1518e-10	2.95058e-07	6.44555	1.4777e-08	1.63314e-05	-5.66413	smultixcan	5.46293e-09	9.10965e-06	4.45326	6.82714e-07	0.000517375	3.9453	smultixcan	1.47263e-09	2.81276e-06	6.04733	2.51598e-07	0.000322776	5.15651	NA	NA	NA	NA	NA	NA	1	1	1	0	3	4.75406	4.78581	3.86763	-3.39468	4.20563	-4.39564	NA	NA	1.9937e-06	1.703e-06	7.13344e-07	1.15478e-05	2.60352e-05	1.10448e-05	NA	NA	0.00078153	0.0006123	0.000380212	0.00254634	0.0107826	0.00561192	NA	NA
GSDMB	5e-10	8.15091e-07	-6.2191	3.1283e-12	1.38294e-08	6.97184	Cells_EBV-transformed_lymphocytes	1.29565e-11	3.27056e-08	-6.76912	5.44559e-10	1.16318e-06	-6.20569	Adipose_Subcutaneous	6.76118e-15	7.42761e-11	7.78887	9.10778e-14	2.599e-09	7.45324	NA	NA	NA	NA	NA	NA	1	1	1	0	3	-4.10313	6.63151	-3.8103	5.54541	3.74422	-6.83509	NA	NA	4.0759e-05	3.3227e-11	0.0001388	2.93259e-08	0.000180954	8.19563e-12	NA	NA	0.0108083	2.00315e-07	0.061124	6.15199e-05	0.0541907	9.48724e-08	NA	NA
GSDMB	5e-10	8.15091e-07	-6.2191	3.1283e-12	1.38294e-08	6.97184	Cells_EBV-transformed_lymphocytes	1.29565e-11	3.27056e-08	-6.76912	5.44559e-10	1.16318e-06	-6.20569	Adipose_Visceral_Omentum	3.65824e-15	4.04451e-11	7.86612	2.82116e-13	2.00771e-09	7.30267	NA	NA	NA	NA	NA	NA	1	1	1	0	3	-4.10313	6.63151	-3.8103	5.54541	4.22706	-6.58017	NA	NA	4.0759e-05	3.3227e-11	0.0001388	2.93259e-08	2.36769e-05	4.699e-11	NA	NA	0.0108083	2.00315e-07	0.061124	6.15199e-05	0.0101859	2.60496e-07	NA	NA
GSDMB	5e-10	8.15091e-07	-6.2191	3.1283e-12	1.38294e-08	6.97184	Cells_EBV-transformed_lymphocytes	1.29565e-11	3.27056e-08	-6.76912	5.44559e-10	1.16318e-06	-6.20569	Adrenal_Gland	2.95443e-15	8.17313e-11	7.89282	2.0178e-13	4.81609e-09	7.34761	NA	NA	NA	NA	NA	NA	1	1	1	0	3	-4.10313	6.63151	-3.8103	5.54541	4.20054	-6.63294	NA	NA	4.0759e-05	3.3227e-11	0.0001388	2.93259e-08	2.66283e-05	3.2907e-11	NA	NA	0.0108083	2.00315e-07	0.061124	6.15199e-05	0.0106133	3.16423e-07	NA	NA
GSDMB	5e-10	8.15091e-07	-6.2191	3.1283e-12	1.38294e-08	6.97184	Cells_EBV-transformed_lymphocytes	1.29565e-11	3.27056e-08	-6.76912	5.44559e-10	1.16318e-06	-6.20569	Artery_Aorta	3.81006e-15	1.17323e-10	-7.86102	2.91669e-13	7.74091e-09	-7.29819	NA	NA	NA	NA	NA	NA	1	1	1	0	3	-4.10313	6.63151	-3.8103	5.54541	-3.94013	6.57994	NA	NA	4.0759e-05	3.3227e-11	0.0001388	2.93259e-08	8.14385e-05	4.70648e-11	NA	NA	0.0108083	2.00315e-07	0.061124	6.15199e-05	0.0288274	5.04001e-07	NA	NA
GSDMB	5e-10	8.15091e-07	-6.2191	3.1283e-12	1.38294e-08	6.97184	Cells_EBV-transformed_lymphocytes	1.29565e-11	3.27056e-08	-6.76912	5.44559e-10	1.16318e-06	-6.20569	Artery_Coronary	3.62544e-15	1.11094e-10	-7.86724	2.0178e-13	5.31791e-09	-7.34761	NA	NA	NA	NA	NA	NA	1	1	1	0	3	-4.10313	6.63151	-3.8103	5.54541	-3.63299	6.65838	NA	NA	4.0759e-05	3.3227e-11	0.0001388	2.93259e-08	0.00028015	2.76871e-11	NA	NA	0.0108083	2.00315e-07	0.061124	6.15199e-05	0.0773857	2.94628e-07	NA	NA
GSDMB	5e-10	8.15091e-07	-6.2191	3.1283e-12	1.38294e-08	6.97184	Cells_EBV-transformed_lymphocytes	1.29565e-11	3.27056e-08	-6.76912	5.44559e-10	1.16318e-06	-6.20569	Artery_Tibial	4.37361e-14	3.24943e-10	7.54937	5.72516e-12	3.91892e-08	6.88633	NA	NA	NA	NA	NA	NA	1	1	1	0	3	-4.10313	6.63151	-3.8103	5.54541	4.32127	-6.13469	NA	NA	4.0759e-05	3.3227e-11	0.0001388	2.93259e-08	1.55133e-05	8.53242e-10	NA	NA	0.0108083	2.00315e-07	0.061124	6.15199e-05	0.00711716	2.60984e-06	NA	NA
GSDMB	5e-10	8.15091e-07	-6.2191	3.1283e-12	1.38294e-08	6.97184	Cells_EBV-transformed_lymphocytes	1.29565e-11	3.27056e-08	-6.76912	5.44559e-10	1.16318e-06	-6.20569	Brain_Amygdala	3.62544e-15	6.55479e-11	-7.86724	2.0178e-13	3.11912e-09	-7.34761	NA	NA	NA	NA	NA	NA	1	1	1	0	3	-4.10313	6.63151	-3.8103	5.54541	-2.67359	6.65838	NA	NA	4.0759e-05	3.3227e-11	0.0001388	2.93259e-08	0.00750434	2.76871e-11	NA	NA	0.0108083	2.00315e-07	0.061124	6.15199e-05	0.401838	4.26429e-07	NA	NA
GSDMB	5e-10	8.15091e-07	-6.2191	3.1283e-12	1.38294e-08	6.97184	Cells_EBV-transformed_lymphocytes	1.29565e-11	3.27056e-08	-6.76912	5.44559e-10	1.16318e-06	-6.20569	Brain_Anterior_cingulate_cortex_BA24	1.07322e-05	0.00861439	4.40187	7.20819e-10	6.09099e-06	6.16145	NA	NA	NA	NA	NA	NA	1	1	1	0	3	-4.10313	6.63151	-3.8103	5.54541	1.67364	-4.19167	NA	NA	4.0759e-05	3.3227e-11	0.0001388	2.93259e-08	0.0942018	2.76905e-05	NA	NA	0.0108083	2.00315e-07	0.061124	6.15199e-05	0.697031	0.0127952	NA	NA
GSDMB	5e-10	8.15091e-07	-6.2191	3.1283e-12	1.38294e-08	6.97184	Cells_EBV-transformed_lymphocytes	1.29565e-11	3.27056e-08	-6.76912	5.44559e-10	1.16318e-06	-6.20569	Brain_Caudate_basal_ganglia	3.62544e-15	4.37518e-11	-7.86724	2.0178e-13	1.39491e-09	-7.34761	NA	NA	NA	NA	NA	NA	1	1	1	0	3	-4.10313	6.63151	-3.8103	5.54541	-3.85071	6.65838	NA	NA	4.0759e-05	3.3227e-11	0.0001388	2.93259e-08	0.000117778	2.76871e-11	NA	NA	0.0108083	2.00315e-07	0.061124	6.15199e-05	0.0455228	2.07446e-07	NA	NA
GSDMB	5e-10	8.15091e-07	-6.2191	3.1283e-12	1.38294e-08	6.97184	Cells_EBV-transformed_lymphocytes	1.29565e-11	3.27056e-08	-6.76912	5.44559e-10	1.16318e-06	-6.20569	Brain_Cerebellar_Hemisphere	3.62544e-15	5.44178e-11	-7.86724	2.0178e-13	3.32303e-09	-7.34761	NA	NA	NA	NA	NA	NA	1	1	1	0	3	-4.10313	6.63151	-3.8103	5.54541	-3.61389	6.65838	NA	NA	4.0759e-05	3.3227e-11	0.0001388	2.93259e-08	0.000301632	2.76871e-11	NA	NA	0.0108083	2.00315e-07	0.061124	6.15199e-05	0.0949246	2.89155e-07	NA	NA
GSDMB	5e-10	8.15091e-07	-6.2191	3.1283e-12	1.38294e-08	6.97184	Cells_EBV-transformed_lymphocytes	1.29565e-11	3.27056e-08	-6.76912	5.44559e-10	1.16318e-06	-6.20569	Brain_Cerebellum	2.95443e-15	3.91585e-11	7.89282	2.0178e-13	2.5839e-09	7.34761	NA	NA	NA	NA	NA	NA	1	1	1	0	3	-4.10313	6.63151	-3.8103	5.54541	4.20054	-6.63294	NA	NA	4.0759e-05	3.3227e-11	0.0001388	2.93259e-08	2.66283e-05	3.2907e-11	NA	NA	0.0108083	2.00315e-07	0.061124	6.15199e-05	0.0120112	2.65165e-07	NA	NA
GSDMB	5e-10	8.15091e-07	-6.2191	3.1283e-12	1.38294e-08	6.97184	Cells_EBV-transformed_lymphocytes	1.29565e-11	3.27056e-08	-6.76912	5.44559e-10	1.16318e-06	-6.20569	Brain_Cortex	3.72343e-15	9.879e-11	7.8639	2.8004e-14	6.38714e-10	7.60723	NA	NA	NA	NA	NA	NA	1	1	1	0	3	-4.10313	6.63151	-3.8103	5.54541	3.61739	-7.01713	NA	NA	4.0759e-05	3.3227e-11	0.0001388	2.93259e-08	0.000297583	2.26475e-12	NA	NA	0.0108083	2.00315e-07	0.061124	6.15199e-05	0.0896941	6.27472e-08	NA	NA
GSDMB	5e-10	8.15091e-07	-6.2191	3.1283e-12	1.38294e-08	6.97184	Cells_EBV-transformed_lymphocytes	1.29565e-11	3.27056e-08	-6.76912	5.44559e-10	1.16318e-06	-6.20569	Brain_Frontal_Cortex_BA9	5.18101e-14	1.23951e-09	7.52728	7.21265e-12	1.48054e-07	6.85338	NA	NA	NA	NA	NA	NA	1	1	1	0	3	-4.10313	6.63151	-3.8103	5.54541	3.14983	-6.10806	NA	NA	4.0759e-05	3.3227e-11	0.0001388	2.93259e-08	0.00163365	1.00847e-09	NA	NA	0.0108083	2.00315e-07	0.061124	6.15199e-05	0.243291	6.30219e-06	NA	NA
GSDMB	5e-10	8.15091e-07	-6.2191	3.1283e-12	1.38294e-08	6.97184	Cells_EBV-transformed_lymphocytes	1.29565e-11	3.27056e-08	-6.76912	5.44559e-10	1.16318e-06	-6.20569	Brain_Hippocampus	3.62544e-15	7.39553e-11	-7.86724	2.0178e-13	3.51824e-09	-7.34761	NA	NA	NA	NA	NA	NA	1	1	1	0	3	-4.10313	6.63151	-3.8103	5.54541	-4.11963	6.65838	NA	NA	4.0759e-05	3.3227e-11	0.0001388	2.93259e-08	3.7948e-05	2.76871e-11	NA	NA	0.0108083	2.00315e-07	0.061124	6.15199e-05	0.0154928	5.90178e-07	NA	NA
GSDMB	5e-10	8.15091e-07	-6.2191	3.1283e-12	1.38294e-08	6.97184	Cells_EBV-transformed_lymphocytes	1.29565e-11	3.27056e-08	-6.76912	5.44559e-10	1.16318e-06	-6.20569	Brain_Hypothalamus	1.007e-09	7.61524e-06	6.1083	6.42687e-12	1.24977e-07	6.86985	NA	NA	NA	NA	NA	NA	1	1	1	0	3	-4.10313	6.63151	-3.8103	5.54541	3.82281	-4.72834	NA	NA	4.0759e-05	3.3227e-11	0.0001388	2.93259e-08	0.000131938	2.26358e-06	NA	NA	0.0108083	2.00315e-07	0.061124	6.15199e-05	0.0537256	0.00199137	NA	NA
GSDMB	5e-10	8.15091e-07	-6.2191	3.1283e-12	1.38294e-08	6.97184	Cells_EBV-transformed_lymphocytes	1.29565e-11	3.27056e-08	-6.76912	5.44559e-10	1.16318e-06	-6.20569	Brain_Nucleus_accumbens_basal_ganglia	8.128e-15	2.00136e-10	7.76557	3.45892e-14	7.29451e-10	7.57987	NA	NA	NA	NA	NA	NA	1	1	1	0	3	-4.10313	6.63151	-3.8103	5.54541	3.43783	-7.0252	NA	NA	4.0759e-05	3.3227e-11	0.0001388	2.93259e-08	0.000586386	2.13765e-12	NA	NA	0.0108083	2.00315e-07	0.061124	6.15199e-05	0.13287	5.49933e-08	NA	NA
GSDMB	5e-10	8.15091e-07	-6.2191	3.1283e-12	1.38294e-08	6.97184	Cells_EBV-transformed_lymphocytes	1.29565e-11	3.27056e-08	-6.76912	5.44559e-10	1.16318e-06	-6.20569	Brain_Putamen_basal_ganglia	8.6381e-09	2.63869e-05	-5.75551	3.92497e-07	0.00118213	-5.07256	NA	NA	NA	NA	NA	NA	1	1	1	0	3	-4.10313	6.63151	-3.8103	5.54541	-3.66596	4.41625	NA	NA	4.0759e-05	3.3227e-11	0.0001388	2.93259e-08	0.000246409	1.00428e-05	NA	NA	0.0108083	2.00315e-07	0.061124	6.15199e-05	0.0764509	0.00747817	NA	NA
GSDMB	5e-10	8.15091e-07	-6.2191	3.1283e-12	1.38294e-08	6.97184	Cells_EBV-transformed_lymphocytes	1.29565e-11	3.27056e-08	-6.76912	5.44559e-10	1.16318e-06	-6.20569	Brain_Spinal_cord_cervical_c-1	4.55329e-14	9.80733e-10	7.54413	6.42687e-12	1.18415e-07	6.86985	NA	NA	NA	NA	NA	NA	1	1	1	0	3	-4.10313	6.63151	-3.8103	5.54541	2.00893	-6.1297	NA	NA	4.0759e-05	3.3227e-11	0.0001388	2.93259e-08	0.0445451	8.80432e-10	NA	NA	0.0108083	2.00315e-07	0.061124	6.15199e-05	0.621836	4.95309e-06	NA	NA
GSDMB	5e-10	8.15091e-07	-6.2191	3.1283e-12	1.38294e-08	6.97184	Cells_EBV-transformed_lymphocytes	1.29565e-11	3.27056e-08	-6.76912	5.44559e-10	1.16318e-06	-6.20569	Breast_Mammary_Tissue	1.80905e-14	3.06832e-10	7.66352	2.61373e-13	3.81683e-09	7.31293	NA	NA	NA	NA	NA	NA	1	1	1	0	3	-4.10313	6.63151	-3.8103	5.54541	3.72431	-6.69631	NA	NA	4.0759e-05	3.3227e-11	0.0001388	2.93259e-08	0.000195849	2.13752e-11	NA	NA	0.0108083	2.00315e-07	0.061124	6.15199e-05	0.0533672	3.78202e-07	NA	NA
GSDMB	5e-10	8.15091e-07	-6.2191	3.1283e-12	1.38294e-08	6.97184	Cells_EBV-transformed_lymphocytes	1.29565e-11	3.27056e-08	-6.76912	5.44559e-10	1.16318e-06	-6.20569	Cells_Cultured_fibroblasts	4.55329e-14	3.82532e-10	7.54413	6.42687e-12	3.92328e-08	6.86985	NA	NA	NA	NA	NA	NA	1	1	1	0	3	-4.10313	6.63151	-3.8103	5.54541	2.92789	-6.1297	NA	NA	4.0759e-05	3.3227e-11	0.0001388	2.93259e-08	0.00341271	8.80432e-10	NA	NA	0.0108083	2.00315e-07	0.061124	6.15199e-05	0.282344	2.88782e-06	NA	NA
GSDMB	5e-10	8.15091e-07	-6.2191	3.1283e-12	1.38294e-08	6.97184	Cells_EBV-transformed_lymphocytes	1.29565e-11	3.27056e-08	-6.76912	5.44559e-10	1.16318e-06	-6.20569	Cells_EBV-transformed_lymphocytes	3.81006e-15	1.06503e-10	-7.86102	2.91669e-13	3.90163e-09	-7.29819	NA	NA	NA	NA	NA	NA	1	1	1	0	3	-4.10313	6.63151	-3.8103	5.54541	-4.0154	6.57994	NA	NA	4.0759e-05	3.3227e-11	0.0001388	2.93259e-08	5.93461e-05	4.70648e-11	NA	NA	0.0108083	2.00315e-07	0.061124	6.15199e-05	0.0230669	2.68745e-07	NA	NA
GSDMB	5e-10	8.15091e-07	-6.2191	3.1283e-12	1.38294e-08	6.97184	Cells_EBV-transformed_lymphocytes	1.29565e-11	3.27056e-08	-6.76912	5.44559e-10	1.16318e-06	-6.20569	Colon_Sigmoid	2.95443e-15	4.63727e-11	7.89282	2.0178e-13	3.49526e-09	7.34761	NA	NA	NA	NA	NA	NA	1	1	1	0	3	-4.10313	6.63151	-3.8103	5.54541	3.61242	-6.63294	NA	NA	4.0759e-05	3.3227e-11	0.0001388	2.93259e-08	0.000303348	3.2907e-11	NA	NA	0.0108083	2.00315e-07	0.061124	6.15199e-05	0.0827295	2.69484e-07	NA	NA
GSDMB	5e-10	8.15091e-07	-6.2191	3.1283e-12	1.38294e-08	6.97184	Cells_EBV-transformed_lymphocytes	1.29565e-11	3.27056e-08	-6.76912	5.44559e-10	1.16318e-06	-6.20569	Colon_Transverse	2.78132e-15	2.83455e-11	7.90035	3.03847e-13	1.63998e-09	7.29268	NA	NA	NA	NA	NA	NA	1	1	1	0	3	-4.10313	6.63151	-3.8103	5.54541	4.33576	-6.54715	NA	NA	4.0759e-05	3.3227e-11	0.0001388	2.93259e-08	1.45257e-05	5.86439e-11	NA	NA	0.0108083	2.00315e-07	0.061124	6.15199e-05	0.00649828	2.72778e-07	NA	NA
GSDMB	5e-10	8.15091e-07	-6.2191	3.1283e-12	1.38294e-08	6.97184	Cells_EBV-transformed_lymphocytes	1.29565e-11	3.27056e-08	-6.76912	5.44559e-10	1.16318e-06	-6.20569	Esophagus_Gastroesophageal_Junction	3.81006e-15	1.18424e-10	-7.86102	2.91669e-13	7.83016e-09	-7.29819	NA	NA	NA	NA	NA	NA	1	1	1	0	3	-4.10313	6.63151	-3.8103	5.54541	-3.74654	6.57994	NA	NA	4.0759e-05	3.3227e-11	0.0001388	2.93259e-08	0.000179291	4.70648e-11	NA	NA	0.0108083	2.00315e-07	0.061124	6.15199e-05	0.0567558	3.8106e-07	NA	NA
GSDMB	5e-10	8.15091e-07	-6.2191	3.1283e-12	1.38294e-08	6.97184	Cells_EBV-transformed_lymphocytes	1.29565e-11	3.27056e-08	-6.76912	5.44559e-10	1.16318e-06	-6.20569	Esophagus_Mucosa	3.62544e-15	6.26725e-11	-7.86724	2.0178e-13	2.44356e-09	-7.34761	NA	NA	NA	NA	NA	NA	1	1	1	0	3	-4.10313	6.63151	-3.8103	5.54541	-3.94175	6.65838	NA	NA	4.0759e-05	3.3227e-11	0.0001388	2.93259e-08	8.08883e-05	2.76871e-11	NA	NA	0.0108083	2.00315e-07	0.061124	6.15199e-05	0.0280231	2.70955e-07	NA	NA
GSDMB	5e-10	8.15091e-07	-6.2191	3.1283e-12	1.38294e-08	6.97184	Cells_EBV-transformed_lymphocytes	1.29565e-11	3.27056e-08	-6.76912	5.44559e-10	1.16318e-06	-6.20569	Esophagus_Muscularis	2.84314e-15	4.38042e-11	-7.8976	2.58029e-13	3.43334e-09	-7.31466	NA	NA	NA	NA	NA	NA	1	1	1	0	3	-4.10313	6.63151	-3.8103	5.54541	-3.89128	6.59095	NA	NA	4.0759e-05	3.3227e-11	0.0001388	2.93259e-08	9.97185e-05	4.37007e-11	NA	NA	0.0108083	2.00315e-07	0.061124	6.15199e-05	0.0391065	3.50589e-07	NA	NA
GSDMB	5e-10	8.15091e-07	-6.2191	3.1283e-12	1.38294e-08	6.97184	Cells_EBV-transformed_lymphocytes	1.29565e-11	3.27056e-08	-6.76912	5.44559e-10	1.16318e-06	-6.20569	Heart_Atrial_Appendage	1.18147e-14	3.25838e-10	-7.71802	6.08486e-13	1.44552e-08	-7.19857	NA	NA	NA	NA	NA	NA	1	1	1	0	3	-4.10313	6.63151	-3.8103	5.54541	-3.78643	6.51512	NA	NA	4.0759e-05	3.3227e-11	0.0001388	2.93259e-08	0.000152827	7.26322e-11	NA	NA	0.0108083	2.00315e-07	0.061124	6.15199e-05	0.0524573	5.22443e-07	NA	NA
GSDMB	5e-10	8.15091e-07	-6.2191	3.1283e-12	1.38294e-08	6.97184	Cells_EBV-transformed_lymphocytes	1.29565e-11	3.27056e-08	-6.76912	5.44559e-10	1.16318e-06	-6.20569	Heart_Left_Ventricle	2.95443e-15	2.80878e-11	7.89282	2.0178e-13	1.85473e-09	7.34761	NA	NA	NA	NA	NA	NA	1	1	1	0	3	-4.10313	6.63151	-3.8103	5.54541	4.20054	-6.63294	NA	NA	4.0759e-05	3.3227e-11	0.0001388	2.93259e-08	2.66283e-05	3.2907e-11	NA	NA	0.0108083	2.00315e-07	0.061124	6.15199e-05	0.00998941	2.17053e-07	NA	NA
GSDMB	5e-10	8.15091e-07	-6.2191	3.1283e-12	1.38294e-08	6.97184	Cells_EBV-transformed_lymphocytes	1.29565e-11	3.27056e-08	-6.76912	5.44559e-10	1.16318e-06	-6.20569	Kidney_Cortex	4.55329e-14	2.30581e-10	-7.54413	6.42687e-12	2.18471e-08	-6.86985	NA	NA	NA	NA	NA	NA	1	1	1	0	3	-4.10313	6.63151	-3.8103	5.54541	-4.31916	6.1297	NA	NA	4.0759e-05	3.3227e-11	0.0001388	2.93259e-08	1.56624e-05	8.80432e-10	NA	NA	0.0108083	2.00315e-07	0.061124	6.15199e-05	0.00643757	3.75514e-06	NA	NA
GSDMB	5e-10	8.15091e-07	-6.2191	3.1283e-12	1.38294e-08	6.97184	Cells_EBV-transformed_lymphocytes	1.29565e-11	3.27056e-08	-6.76912	5.44559e-10	1.16318e-06	-6.20569	Liver	3.81006e-15	3.79158e-11	-7.86102	2.91669e-13	1.6737e-09	-7.29819	NA	NA	NA	NA	NA	NA	1	1	1	0	3	-4.10313	6.63151	-3.8103	5.54541	-3.83672	6.57994	NA	NA	4.0759e-05	3.3227e-11	0.0001388	2.93259e-08	0.000124687	4.70648e-11	NA	NA	0.0108083	2.00315e-07	0.061124	6.15199e-05	0.0410513	2.44607e-07	NA	NA
GSDMB	5e-10	8.15091e-07	-6.2191	3.1283e-12	1.38294e-08	6.97184	Cells_EBV-transformed_lymphocytes	1.29565e-11	3.27056e-08	-6.76912	5.44559e-10	1.16318e-06	-6.20569	Lung	1.06754e-14	1.80729e-10	-7.73094	5.49758e-13	8.03993e-09	-7.2124	NA	NA	NA	NA	NA	NA	1	1	1	0	3	-4.10313	6.63151	-3.8103	5.54541	-3.91636	6.52865	NA	NA	4.0759e-05	3.3227e-11	0.0001388	2.93259e-08	8.98949e-05	6.63662e-11	NA	NA	0.0108083	2.00315e-07	0.061124	6.15199e-05	0.0288243	7.81396e-07	NA	NA
GSDMB	5e-10	8.15091e-07	-6.2191	3.1283e-12	1.38294e-08	6.97184	Cells_EBV-transformed_lymphocytes	1.29565e-11	3.27056e-08	-6.76912	5.44559e-10	1.16318e-06	-6.20569	Minor_Salivary_Gland	7.88411e-16	2.21733e-11	8.05599	6.61125e-14	1.59172e-09	7.49537	NA	NA	NA	NA	NA	NA	1	1	1	0	3	-4.10313	6.63151	-3.8103	5.54541	4.29356	-6.76326	NA	NA	4.0759e-05	3.3227e-11	0.0001388	2.93259e-08	1.75831e-05	1.34923e-11	NA	NA	0.0108083	2.00315e-07	0.061124	6.15199e-05	0.00782106	1.98572e-07	NA	NA
GSDMB	5e-10	8.15091e-07	-6.2191	3.1283e-12	1.38294e-08	6.97184	Cells_EBV-transformed_lymphocytes	1.29565e-11	3.27056e-08	-6.76912	5.44559e-10	1.16318e-06	-6.20569	Muscle_Skeletal	2.95443e-15	7.20172e-11	7.89282	2.0178e-13	4.26644e-09	7.34761	NA	NA	NA	NA	NA	NA	1	1	1	0	3	-4.10313	6.63151	-3.8103	5.54541	3.16495	-6.63294	NA	NA	4.0759e-05	3.3227e-11	0.0001388	2.93259e-08	0.00155108	3.2907e-11	NA	NA	0.0108083	2.00315e-07	0.061124	6.15199e-05	0.193501	2.78547e-07	NA	NA
GSDMB	5e-10	8.15091e-07	-6.2191	3.1283e-12	1.38294e-08	6.97184	Cells_EBV-transformed_lymphocytes	1.29565e-11	3.27056e-08	-6.76912	5.44559e-10	1.16318e-06	-6.20569	Nerve_Tibial	2.95443e-15	4.44659e-11	7.89282	2.0178e-13	2.94635e-09	7.34761	NA	NA	NA	NA	NA	NA	1	1	1	0	3	-4.10313	6.63151	-3.8103	5.54541	3.32932	-6.63294	NA	NA	4.0759e-05	3.3227e-11	0.0001388	2.93259e-08	0.000870595	3.2907e-11	NA	NA	0.0108083	2.00315e-07	0.061124	6.15199e-05	0.157949	2.99709e-07	NA	NA
GSDMB	5e-10	8.15091e-07	-6.2191	3.1283e-12	1.38294e-08	6.97184	Cells_EBV-transformed_lymphocytes	1.29565e-11	3.27056e-08	-6.76912	5.44559e-10	1.16318e-06	-6.20569	Ovary	3.81006e-15	1.16154e-10	-7.86102	2.91669e-13	3.81314e-09	-7.29819	NA	NA	NA	NA	NA	NA	1	1	1	0	3	-4.10313	6.63151	-3.8103	5.54541	-3.94778	6.57994	NA	NA	4.0759e-05	3.3227e-11	0.0001388	2.93259e-08	7.88791e-05	4.70648e-11	NA	NA	0.0108083	2.00315e-07	0.061124	6.15199e-05	0.0238112	3.00396e-07	NA	NA
GSDMB	5e-10	8.15091e-07	-6.2191	3.1283e-12	1.38294e-08	6.97184	Cells_EBV-transformed_lymphocytes	1.29565e-11	3.27056e-08	-6.76912	5.44559e-10	1.16318e-06	-6.20569	Pancreas	3.81006e-15	4.39624e-11	-7.86102	2.91669e-13	2.90007e-09	-7.29819	NA	NA	NA	NA	NA	NA	1	1	1	0	3	-4.10313	6.63151	-3.8103	5.54541	-3.96906	6.57994	NA	NA	4.0759e-05	3.3227e-11	0.0001388	2.93259e-08	7.21571e-05	4.70648e-11	NA	NA	0.0108083	2.00315e-07	0.061124	6.15199e-05	0.0289137	3.77899e-07	NA	NA
GSDMB	5e-10	8.15091e-07	-6.2191	3.1283e-12	1.38294e-08	6.97184	Cells_EBV-transformed_lymphocytes	1.29565e-11	3.27056e-08	-6.76912	5.44559e-10	1.16318e-06	-6.20569	Pituitary	2.95443e-15	4.73757e-11	7.89282	2.0178e-13	1.85698e-09	7.34761	NA	NA	NA	NA	NA	NA	1	1	1	0	3	-4.10313	6.63151	-3.8103	5.54541	4.20054	-6.63294	NA	NA	4.0759e-05	3.3227e-11	0.0001388	2.93259e-08	2.66283e-05	3.2907e-11	NA	NA	0.0108083	2.00315e-07	0.061124	6.15199e-05	0.0113882	2.52402e-07	NA	NA
GSDMB	5e-10	8.15091e-07	-6.2191	3.1283e-12	1.38294e-08	6.97184	Cells_EBV-transformed_lymphocytes	1.29565e-11	3.27056e-08	-6.76912	5.44559e-10	1.16318e-06	-6.20569	Prostate	4.52116e-16	1.42213e-11	8.12372	4.17839e-14	1.12745e-09	7.55532	NA	NA	NA	NA	NA	NA	1	1	1	0	3	-4.10313	6.63151	-3.8103	5.54541	4.3363	-6.81559	NA	NA	4.0759e-05	3.3227e-11	0.0001388	2.93259e-08	1.44903e-05	9.38775e-12	NA	NA	0.0108083	2.00315e-07	0.061124	6.15199e-05	0.00645914	1.02749e-07	NA	NA
GSDMB	5e-10	8.15091e-07	-6.2191	3.1283e-12	1.38294e-08	6.97184	Cells_EBV-transformed_lymphocytes	1.29565e-11	3.27056e-08	-6.76912	5.44559e-10	1.16318e-06	-6.20569	Skin_Not_Sun_Exposed_Suprapubic	3.62544e-15	5.83134e-11	-7.86724	2.0178e-13	1.87346e-09	-7.34761	NA	NA	NA	NA	NA	NA	1	1	1	0	3	-4.10313	6.63151	-3.8103	5.54541	-3.96005	6.65838	NA	NA	4.0759e-05	3.3227e-11	0.0001388	2.93259e-08	7.49337e-05	2.76871e-11	NA	NA	0.0108083	2.00315e-07	0.061124	6.15199e-05	0.0281432	1.85952e-07	NA	NA
GSDMB	5e-10	8.15091e-07	-6.2191	3.1283e-12	1.38294e-08	6.97184	Cells_EBV-transformed_lymphocytes	1.29565e-11	3.27056e-08	-6.76912	5.44559e-10	1.16318e-06	-6.20569	Skin_Sun_Exposed_Lower_leg	3.81006e-15	4.12033e-11	-7.86102	2.91669e-13	2.72886e-09	-7.29819	NA	NA	NA	NA	NA	NA	1	1	1	0	3	-4.10313	6.63151	-3.8103	5.54541	-4.07233	6.57994	NA	NA	4.0759e-05	3.3227e-11	0.0001388	2.93259e-08	4.65448e-05	4.70648e-11	NA	NA	0.0108083	2.00315e-07	0.061124	6.15199e-05	0.0179176	3.98486e-07	NA	NA
GSDMB	5e-10	8.15091e-07	-6.2191	3.1283e-12	1.38294e-08	6.97184	Cells_EBV-transformed_lymphocytes	1.29565e-11	3.27056e-08	-6.76912	5.44559e-10	1.16318e-06	-6.20569	Small_Intestine_Terminal_Ileum	3.03996e-16	8.92958e-12	8.17173	2.63579e-14	6.63507e-10	7.61506	NA	NA	NA	NA	NA	NA	1	1	1	0	3	-4.10313	6.63151	-3.8103	5.54541	4.34039	-6.87703	NA	NA	4.0759e-05	3.3227e-11	0.0001388	2.93259e-08	1.42231e-05	6.1114e-12	NA	NA	0.0108083	2.00315e-07	0.061124	6.15199e-05	0.00742719	1.19168e-07	NA	NA
GSDMB	5e-10	8.15091e-07	-6.2191	3.1283e-12	1.38294e-08	6.97184	Cells_EBV-transformed_lymphocytes	1.29565e-11	3.27056e-08	-6.76912	5.44559e-10	1.16318e-06	-6.20569	Spleen	2.84314e-15	3.62834e-11	-7.8976	2.58029e-13	2.22774e-09	-7.31466	NA	NA	NA	NA	NA	NA	1	1	1	0	3	-4.10313	6.63151	-3.8103	5.54541	-3.89498	6.59095	NA	NA	4.0759e-05	3.3227e-11	0.0001388	2.93259e-08	9.82068e-05	4.37007e-11	NA	NA	0.0108083	2.00315e-07	0.061124	6.15199e-05	0.0375895	2.28453e-07	NA	NA
GSDMB	5e-10	8.15091e-07	-6.2191	3.1283e-12	1.38294e-08	6.97184	Cells_EBV-transformed_lymphocytes	1.29565e-11	3.27056e-08	-6.76912	5.44559e-10	1.16318e-06	-6.20569	Stomach	4.08523e-15	5.57287e-11	7.85229	3.89918e-14	9.14942e-10	7.56431	NA	NA	NA	NA	NA	NA	1	1	1	0	3	-4.10313	6.63151	-3.8103	5.54541	3.67984	-6.95643	NA	NA	4.0759e-05	3.3227e-11	0.0001388	2.93259e-08	0.000233378	3.49013e-12	NA	NA	0.0108083	2.00315e-07	0.061124	6.15199e-05	0.0595743	9.93746e-08	NA	NA
GSDMB	5e-10	8.15091e-07	-6.2191	3.1283e-12	1.38294e-08	6.97184	Cells_EBV-transformed_lymphocytes	1.29565e-11	3.27056e-08	-6.76912	5.44559e-10	1.16318e-06	-6.20569	Testis	3.62544e-15	9.49974e-11	-7.86724	2.0178e-13	2.32655e-09	-7.34761	NA	NA	NA	NA	NA	NA	1	1	1	0	3	-4.10313	6.63151	-3.8103	5.54541	-4.00916	6.65838	NA	NA	4.0759e-05	3.3227e-11	0.0001388	2.93259e-08	6.09353e-05	2.76871e-11	NA	NA	0.0108083	2.00315e-07	0.061124	6.15199e-05	0.0278263	2.15881e-07	NA	NA
GSDMB	5e-10	8.15091e-07	-6.2191	3.1283e-12	1.38294e-08	6.97184	Cells_EBV-transformed_lymphocytes	1.29565e-11	3.27056e-08	-6.76912	5.44559e-10	1.16318e-06	-6.20569	Thyroid	2.95443e-15	3.29904e-11	7.89282	2.0178e-13	1.74821e-09	7.34761	NA	NA	NA	NA	NA	NA	1	1	1	0	3	-4.10313	6.63151	-3.8103	5.54541	3.53579	-6.63294	NA	NA	4.0759e-05	3.3227e-11	0.0001388	2.93259e-08	0.000406559	3.2907e-11	NA	NA	0.0108083	2.00315e-07	0.061124	6.15199e-05	0.0885176	2.37753e-07	NA	NA
GSDMB	5e-10	8.15091e-07	-6.2191	3.1283e-12	1.38294e-08	6.97184	Cells_EBV-transformed_lymphocytes	1.29565e-11	3.27056e-08	-6.76912	5.44559e-10	1.16318e-06	-6.20569	Uterus	3.73969e-15	1.09371e-10	7.86336	2.4263e-13	3.04306e-09	7.32292	NA	NA	NA	NA	NA	NA	1	1	1	0	3	-4.10313	6.63151	-3.8103	5.54541	4.17625	-6.61154	NA	NA	4.0759e-05	3.3227e-11	0.0001388	2.93259e-08	2.96359e-05	3.80334e-11	NA	NA	0.0108083	2.00315e-07	0.061124	6.15199e-05	0.0105708	3.86864e-07	NA	NA
GSDMB	5e-10	8.15091e-07	-6.2191	3.1283e-12	1.38294e-08	6.97184	Cells_EBV-transformed_lymphocytes	1.29565e-11	3.27056e-08	-6.76912	5.44559e-10	1.16318e-06	-6.20569	Vagina	2.95443e-15	2.47944e-11	7.89282	2.0178e-13	1.21243e-09	7.34761	NA	NA	NA	NA	NA	NA	1	1	1	0	3	-4.10313	6.63151	-3.8103	5.54541	3.23333	-6.63294	NA	NA	4.0759e-05	3.3227e-11	0.0001388	2.93259e-08	0.00122357	3.2907e-11	NA	NA	0.0108083	2.00315e-07	0.061124	6.15199e-05	0.179877	1.78486e-07	NA	NA
GSDMB	5e-10	8.15091e-07	-6.2191	3.1283e-12	1.38294e-08	6.97184	Cells_EBV-transformed_lymphocytes	1.29565e-11	3.27056e-08	-6.76912	5.44559e-10	1.16318e-06	-6.20569	Whole_Blood	3.62544e-15	3.36368e-11	-7.86724	2.0178e-13	1.07354e-09	-7.34761	NA	NA	NA	NA	NA	NA	1	1	1	0	3	-4.10313	6.63151	-3.8103	5.54541	-3.8871	6.65838	NA	NA	4.0759e-05	3.3227e-11	0.0001388	2.93259e-08	0.000101449	2.76871e-11	NA	NA	0.0108083	2.00315e-07	0.061124	6.15199e-05	0.0451842	1.7884e-07	NA	NA
GSDMB	5e-10	8.15091e-07	-6.2191	3.1283e-12	1.38294e-08	6.97184	Cells_EBV-transformed_lymphocytes	1.29565e-11	3.27056e-08	-6.76912	5.44559e-10	1.16318e-06	-6.20569	smultixcan	3.79915e-15	8.70781e-11	-2.71405	1.68648e-13	4.14182e-09	-2.53979	NA	NA	NA	NA	NA	NA	1	1	1	0	3	-4.10313	6.63151	-3.8103	5.54541	-1.53068	2.30228	NA	NA	4.0759e-05	3.3227e-11	0.0001388	2.93259e-08	0.000496914	2.54814e-11	NA	NA	0.0108083	2.00315e-07	0.061124	6.15199e-05	0.104896	2.32055e-07	NA	NA
GSDMB	5e-10	8.15091e-07	-6.2191	3.1283e-12	1.38294e-08	6.97184	Colon_Transverse	1.30338e-13	7.94279e-10	-7.40582	3.86464e-12	2.03261e-08	-6.94205	Adipose_Subcutaneous	6.76118e-15	7.42761e-11	7.78887	9.10778e-14	2.599e-09	7.45324	NA	NA	NA	NA	NA	NA	1	1	1	0	3	-4.10313	6.63151	-3.90419	6.26189	3.74422	-6.83509	NA	NA	4.0759e-05	3.3227e-11	9.45421e-05	3.80346e-10	0.000180954	8.19563e-12	NA	NA	0.0108083	2.00315e-07	0.0343377	1.59897e-06	0.0541907	9.48724e-08	NA	NA
GSDMB	5e-10	8.15091e-07	-6.2191	3.1283e-12	1.38294e-08	6.97184	Colon_Transverse	1.30338e-13	7.94279e-10	-7.40582	3.86464e-12	2.03261e-08	-6.94205	Adipose_Visceral_Omentum	3.65824e-15	4.04451e-11	7.86612	2.82116e-13	2.00771e-09	7.30267	NA	NA	NA	NA	NA	NA	1	1	1	0	3	-4.10313	6.63151	-3.90419	6.26189	4.22706	-6.58017	NA	NA	4.0759e-05	3.3227e-11	9.45421e-05	3.80346e-10	2.36769e-05	4.699e-11	NA	NA	0.0108083	2.00315e-07	0.0343377	1.59897e-06	0.0101859	2.60496e-07	NA	NA
GSDMB	5e-10	8.15091e-07	-6.2191	3.1283e-12	1.38294e-08	6.97184	Colon_Transverse	1.30338e-13	7.94279e-10	-7.40582	3.86464e-12	2.03261e-08	-6.94205	Adrenal_Gland	2.95443e-15	8.17313e-11	7.89282	2.0178e-13	4.81609e-09	7.34761	NA	NA	NA	NA	NA	NA	1	1	1	0	3	-4.10313	6.63151	-3.90419	6.26189	4.20054	-6.63294	NA	NA	4.0759e-05	3.3227e-11	9.45421e-05	3.80346e-10	2.66283e-05	3.2907e-11	NA	NA	0.0108083	2.00315e-07	0.0343377	1.59897e-06	0.0106133	3.16423e-07	NA	NA
GSDMB	5e-10	8.15091e-07	-6.2191	3.1283e-12	1.38294e-08	6.97184	Colon_Transverse	1.30338e-13	7.94279e-10	-7.40582	3.86464e-12	2.03261e-08	-6.94205	Artery_Aorta	3.81006e-15	1.17323e-10	-7.86102	2.91669e-13	7.74091e-09	-7.29819	NA	NA	NA	NA	NA	NA	1	1	1	0	3	-4.10313	6.63151	-3.90419	6.26189	-3.94013	6.57994	NA	NA	4.0759e-05	3.3227e-11	9.45421e-05	3.80346e-10	8.14385e-05	4.70648e-11	NA	NA	0.0108083	2.00315e-07	0.0343377	1.59897e-06	0.0288274	5.04001e-07	NA	NA
GSDMB	5e-10	8.15091e-07	-6.2191	3.1283e-12	1.38294e-08	6.97184	Colon_Transverse	1.30338e-13	7.94279e-10	-7.40582	3.86464e-12	2.03261e-08	-6.94205	Artery_Coronary	3.62544e-15	1.11094e-10	-7.86724	2.0178e-13	5.31791e-09	-7.34761	NA	NA	NA	NA	NA	NA	1	1	1	0	3	-4.10313	6.63151	-3.90419	6.26189	-3.63299	6.65838	NA	NA	4.0759e-05	3.3227e-11	9.45421e-05	3.80346e-10	0.00028015	2.76871e-11	NA	NA	0.0108083	2.00315e-07	0.0343377	1.59897e-06	0.0773857	2.94628e-07	NA	NA
GSDMB	5e-10	8.15091e-07	-6.2191	3.1283e-12	1.38294e-08	6.97184	Colon_Transverse	1.30338e-13	7.94279e-10	-7.40582	3.86464e-12	2.03261e-08	-6.94205	Artery_Tibial	4.37361e-14	3.24943e-10	7.54937	5.72516e-12	3.91892e-08	6.88633	NA	NA	NA	NA	NA	NA	1	1	1	0	3	-4.10313	6.63151	-3.90419	6.26189	4.32127	-6.13469	NA	NA	4.0759e-05	3.3227e-11	9.45421e-05	3.80346e-10	1.55133e-05	8.53242e-10	NA	NA	0.0108083	2.00315e-07	0.0343377	1.59897e-06	0.00711716	2.60984e-06	NA	NA
GSDMB	5e-10	8.15091e-07	-6.2191	3.1283e-12	1.38294e-08	6.97184	Colon_Transverse	1.30338e-13	7.94279e-10	-7.40582	3.86464e-12	2.03261e-08	-6.94205	Brain_Amygdala	3.62544e-15	6.55479e-11	-7.86724	2.0178e-13	3.11912e-09	-7.34761	NA	NA	NA	NA	NA	NA	1	1	1	0	3	-4.10313	6.63151	-3.90419	6.26189	-2.67359	6.65838	NA	NA	4.0759e-05	3.3227e-11	9.45421e-05	3.80346e-10	0.00750434	2.76871e-11	NA	NA	0.0108083	2.00315e-07	0.0343377	1.59897e-06	0.401838	4.26429e-07	NA	NA
GSDMB	5e-10	8.15091e-07	-6.2191	3.1283e-12	1.38294e-08	6.97184	Colon_Transverse	1.30338e-13	7.94279e-10	-7.40582	3.86464e-12	2.03261e-08	-6.94205	Brain_Anterior_cingulate_cortex_BA24	1.07322e-05	0.00861439	4.40187	7.20819e-10	6.09099e-06	6.16145	NA	NA	NA	NA	NA	NA	1	1	1	0	3	-4.10313	6.63151	-3.90419	6.26189	1.67364	-4.19167	NA	NA	4.0759e-05	3.3227e-11	9.45421e-05	3.80346e-10	0.0942018	2.76905e-05	NA	NA	0.0108083	2.00315e-07	0.0343377	1.59897e-06	0.697031	0.0127952	NA	NA
GSDMB	5e-10	8.15091e-07	-6.2191	3.1283e-12	1.38294e-08	6.97184	Colon_Transverse	1.30338e-13	7.94279e-10	-7.40582	3.86464e-12	2.03261e-08	-6.94205	Brain_Caudate_basal_ganglia	3.62544e-15	4.37518e-11	-7.86724	2.0178e-13	1.39491e-09	-7.34761	NA	NA	NA	NA	NA	NA	1	1	1	0	3	-4.10313	6.63151	-3.90419	6.26189	-3.85071	6.65838	NA	NA	4.0759e-05	3.3227e-11	9.45421e-05	3.80346e-10	0.000117778	2.76871e-11	NA	NA	0.0108083	2.00315e-07	0.0343377	1.59897e-06	0.0455228	2.07446e-07	NA	NA
GSDMB	5e-10	8.15091e-07	-6.2191	3.1283e-12	1.38294e-08	6.97184	Colon_Transverse	1.30338e-13	7.94279e-10	-7.40582	3.86464e-12	2.03261e-08	-6.94205	Brain_Cerebellar_Hemisphere	3.62544e-15	5.44178e-11	-7.86724	2.0178e-13	3.32303e-09	-7.34761	NA	NA	NA	NA	NA	NA	1	1	1	0	3	-4.10313	6.63151	-3.90419	6.26189	-3.61389	6.65838	NA	NA	4.0759e-05	3.3227e-11	9.45421e-05	3.80346e-10	0.000301632	2.76871e-11	NA	NA	0.0108083	2.00315e-07	0.0343377	1.59897e-06	0.0949246	2.89155e-07	NA	NA
GSDMB	5e-10	8.15091e-07	-6.2191	3.1283e-12	1.38294e-08	6.97184	Colon_Transverse	1.30338e-13	7.94279e-10	-7.40582	3.86464e-12	2.03261e-08	-6.94205	Brain_Cerebellum	2.95443e-15	3.91585e-11	7.89282	2.0178e-13	2.5839e-09	7.34761	NA	NA	NA	NA	NA	NA	1	1	1	0	3	-4.10313	6.63151	-3.90419	6.26189	4.20054	-6.63294	NA	NA	4.0759e-05	3.3227e-11	9.45421e-05	3.80346e-10	2.66283e-05	3.2907e-11	NA	NA	0.0108083	2.00315e-07	0.0343377	1.59897e-06	0.0120112	2.65165e-07	NA	NA
GSDMB	5e-10	8.15091e-07	-6.2191	3.1283e-12	1.38294e-08	6.97184	Colon_Transverse	1.30338e-13	7.94279e-10	-7.40582	3.86464e-12	2.03261e-08	-6.94205	Brain_Cortex	3.72343e-15	9.879e-11	7.8639	2.8004e-14	6.38714e-10	7.60723	NA	NA	NA	NA	NA	NA	1	1	1	0	3	-4.10313	6.63151	-3.90419	6.26189	3.61739	-7.01713	NA	NA	4.0759e-05	3.3227e-11	9.45421e-05	3.80346e-10	0.000297583	2.26475e-12	NA	NA	0.0108083	2.00315e-07	0.0343377	1.59897e-06	0.0896941	6.27472e-08	NA	NA
GSDMB	5e-10	8.15091e-07	-6.2191	3.1283e-12	1.38294e-08	6.97184	Colon_Transverse	1.30338e-13	7.94279e-10	-7.40582	3.86464e-12	2.03261e-08	-6.94205	Brain_Frontal_Cortex_BA9	5.18101e-14	1.23951e-09	7.52728	7.21265e-12	1.48054e-07	6.85338	NA	NA	NA	NA	NA	NA	1	1	1	0	3	-4.10313	6.63151	-3.90419	6.26189	3.14983	-6.10806	NA	NA	4.0759e-05	3.3227e-11	9.45421e-05	3.80346e-10	0.00163365	1.00847e-09	NA	NA	0.0108083	2.00315e-07	0.0343377	1.59897e-06	0.243291	6.30219e-06	NA	NA
GSDMB	5e-10	8.15091e-07	-6.2191	3.1283e-12	1.38294e-08	6.97184	Colon_Transverse	1.30338e-13	7.94279e-10	-7.40582	3.86464e-12	2.03261e-08	-6.94205	Brain_Hippocampus	3.62544e-15	7.39553e-11	-7.86724	2.0178e-13	3.51824e-09	-7.34761	NA	NA	NA	NA	NA	NA	1	1	1	0	3	-4.10313	6.63151	-3.90419	6.26189	-4.11963	6.65838	NA	NA	4.0759e-05	3.3227e-11	9.45421e-05	3.80346e-10	3.7948e-05	2.76871e-11	NA	NA	0.0108083	2.00315e-07	0.0343377	1.59897e-06	0.0154928	5.90178e-07	NA	NA
GSDMB	5e-10	8.15091e-07	-6.2191	3.1283e-12	1.38294e-08	6.97184	Colon_Transverse	1.30338e-13	7.94279e-10	-7.40582	3.86464e-12	2.03261e-08	-6.94205	Brain_Hypothalamus	1.007e-09	7.61524e-06	6.1083	6.42687e-12	1.24977e-07	6.86985	NA	NA	NA	NA	NA	NA	1	1	1	0	3	-4.10313	6.63151	-3.90419	6.26189	3.82281	-4.72834	NA	NA	4.0759e-05	3.3227e-11	9.45421e-05	3.80346e-10	0.000131938	2.26358e-06	NA	NA	0.0108083	2.00315e-07	0.0343377	1.59897e-06	0.0537256	0.00199137	NA	NA
GSDMB	5e-10	8.15091e-07	-6.2191	3.1283e-12	1.38294e-08	6.97184	Colon_Transverse	1.30338e-13	7.94279e-10	-7.40582	3.86464e-12	2.03261e-08	-6.94205	Brain_Nucleus_accumbens_basal_ganglia	8.128e-15	2.00136e-10	7.76557	3.45892e-14	7.29451e-10	7.57987	NA	NA	NA	NA	NA	NA	1	1	1	0	3	-4.10313	6.63151	-3.90419	6.26189	3.43783	-7.0252	NA	NA	4.0759e-05	3.3227e-11	9.45421e-05	3.80346e-10	0.000586386	2.13765e-12	NA	NA	0.0108083	2.00315e-07	0.0343377	1.59897e-06	0.13287	5.49933e-08	NA	NA
GSDMB	5e-10	8.15091e-07	-6.2191	3.1283e-12	1.38294e-08	6.97184	Colon_Transverse	1.30338e-13	7.94279e-10	-7.40582	3.86464e-12	2.03261e-08	-6.94205	Brain_Putamen_basal_ganglia	8.6381e-09	2.63869e-05	-5.75551	3.92497e-07	0.00118213	-5.07256	NA	NA	NA	NA	NA	NA	1	1	1	0	3	-4.10313	6.63151	-3.90419	6.26189	-3.66596	4.41625	NA	NA	4.0759e-05	3.3227e-11	9.45421e-05	3.80346e-10	0.000246409	1.00428e-05	NA	NA	0.0108083	2.00315e-07	0.0343377	1.59897e-06	0.0764509	0.00747817	NA	NA
GSDMB	5e-10	8.15091e-07	-6.2191	3.1283e-12	1.38294e-08	6.97184	Colon_Transverse	1.30338e-13	7.94279e-10	-7.40582	3.86464e-12	2.03261e-08	-6.94205	Brain_Spinal_cord_cervical_c-1	4.55329e-14	9.80733e-10	7.54413	6.42687e-12	1.18415e-07	6.86985	NA	NA	NA	NA	NA	NA	1	1	1	0	3	-4.10313	6.63151	-3.90419	6.26189	2.00893	-6.1297	NA	NA	4.0759e-05	3.3227e-11	9.45421e-05	3.80346e-10	0.0445451	8.80432e-10	NA	NA	0.0108083	2.00315e-07	0.0343377	1.59897e-06	0.621836	4.95309e-06	NA	NA
GSDMB	5e-10	8.15091e-07	-6.2191	3.1283e-12	1.38294e-08	6.97184	Colon_Transverse	1.30338e-13	7.94279e-10	-7.40582	3.86464e-12	2.03261e-08	-6.94205	Breast_Mammary_Tissue	1.80905e-14	3.06832e-10	7.66352	2.61373e-13	3.81683e-09	7.31293	NA	NA	NA	NA	NA	NA	1	1	1	0	3	-4.10313	6.63151	-3.90419	6.26189	3.72431	-6.69631	NA	NA	4.0759e-05	3.3227e-11	9.45421e-05	3.80346e-10	0.000195849	2.13752e-11	NA	NA	0.0108083	2.00315e-07	0.0343377	1.59897e-06	0.0533672	3.78202e-07	NA	NA
GSDMB	5e-10	8.15091e-07	-6.2191	3.1283e-12	1.38294e-08	6.97184	Colon_Transverse	1.30338e-13	7.94279e-10	-7.40582	3.86464e-12	2.03261e-08	-6.94205	Cells_Cultured_fibroblasts	4.55329e-14	3.82532e-10	7.54413	6.42687e-12	3.92328e-08	6.86985	NA	NA	NA	NA	NA	NA	1	1	1	0	3	-4.10313	6.63151	-3.90419	6.26189	2.92789	-6.1297	NA	NA	4.0759e-05	3.3227e-11	9.45421e-05	3.80346e-10	0.00341271	8.80432e-10	NA	NA	0.0108083	2.00315e-07	0.0343377	1.59897e-06	0.282344	2.88782e-06	NA	NA
GSDMB	5e-10	8.15091e-07	-6.2191	3.1283e-12	1.38294e-08	6.97184	Colon_Transverse	1.30338e-13	7.94279e-10	-7.40582	3.86464e-12	2.03261e-08	-6.94205	Cells_EBV-transformed_lymphocytes	3.81006e-15	1.06503e-10	-7.86102	2.91669e-13	3.90163e-09	-7.29819	NA	NA	NA	NA	NA	NA	1	1	1	0	3	-4.10313	6.63151	-3.90419	6.26189	-4.0154	6.57994	NA	NA	4.0759e-05	3.3227e-11	9.45421e-05	3.80346e-10	5.93461e-05	4.70648e-11	NA	NA	0.0108083	2.00315e-07	0.0343377	1.59897e-06	0.0230669	2.68745e-07	NA	NA
GSDMB	5e-10	8.15091e-07	-6.2191	3.1283e-12	1.38294e-08	6.97184	Colon_Transverse	1.30338e-13	7.94279e-10	-7.40582	3.86464e-12	2.03261e-08	-6.94205	Colon_Sigmoid	2.95443e-15	4.63727e-11	7.89282	2.0178e-13	3.49526e-09	7.34761	NA	NA	NA	NA	NA	NA	1	1	1	0	3	-4.10313	6.63151	-3.90419	6.26189	3.61242	-6.63294	NA	NA	4.0759e-05	3.3227e-11	9.45421e-05	3.80346e-10	0.000303348	3.2907e-11	NA	NA	0.0108083	2.00315e-07	0.0343377	1.59897e-06	0.0827295	2.69484e-07	NA	NA
GSDMB	5e-10	8.15091e-07	-6.2191	3.1283e-12	1.38294e-08	6.97184	Colon_Transverse	1.30338e-13	7.94279e-10	-7.40582	3.86464e-12	2.03261e-08	-6.94205	Colon_Transverse	2.78132e-15	2.83455e-11	7.90035	3.03847e-13	1.63998e-09	7.29268	NA	NA	NA	NA	NA	NA	1	1	1	0	3	-4.10313	6.63151	-3.90419	6.26189	4.33576	-6.54715	NA	NA	4.0759e-05	3.3227e-11	9.45421e-05	3.80346e-10	1.45257e-05	5.86439e-11	NA	NA	0.0108083	2.00315e-07	0.0343377	1.59897e-06	0.00649828	2.72778e-07	NA	NA
GSDMB	5e-10	8.15091e-07	-6.2191	3.1283e-12	1.38294e-08	6.97184	Colon_Transverse	1.30338e-13	7.94279e-10	-7.40582	3.86464e-12	2.03261e-08	-6.94205	Esophagus_Gastroesophageal_Junction	3.81006e-15	1.18424e-10	-7.86102	2.91669e-13	7.83016e-09	-7.29819	NA	NA	NA	NA	NA	NA	1	1	1	0	3	-4.10313	6.63151	-3.90419	6.26189	-3.74654	6.57994	NA	NA	4.0759e-05	3.3227e-11	9.45421e-05	3.80346e-10	0.000179291	4.70648e-11	NA	NA	0.0108083	2.00315e-07	0.0343377	1.59897e-06	0.0567558	3.8106e-07	NA	NA
GSDMB	5e-10	8.15091e-07	-6.2191	3.1283e-12	1.38294e-08	6.97184	Colon_Transverse	1.30338e-13	7.94279e-10	-7.40582	3.86464e-12	2.03261e-08	-6.94205	Esophagus_Mucosa	3.62544e-15	6.26725e-11	-7.86724	2.0178e-13	2.44356e-09	-7.34761	NA	NA	NA	NA	NA	NA	1	1	1	0	3	-4.10313	6.63151	-3.90419	6.26189	-3.94175	6.65838	NA	NA	4.0759e-05	3.3227e-11	9.45421e-05	3.80346e-10	8.08883e-05	2.76871e-11	NA	NA	0.0108083	2.00315e-07	0.0343377	1.59897e-06	0.0280231	2.70955e-07	NA	NA
GSDMB	5e-10	8.15091e-07	-6.2191	3.1283e-12	1.38294e-08	6.97184	Colon_Transverse	1.30338e-13	7.94279e-10	-7.40582	3.86464e-12	2.03261e-08	-6.94205	Esophagus_Muscularis	2.84314e-15	4.38042e-11	-7.8976	2.58029e-13	3.43334e-09	-7.31466	NA	NA	NA	NA	NA	NA	1	1	1	0	3	-4.10313	6.63151	-3.90419	6.26189	-3.89128	6.59095	NA	NA	4.0759e-05	3.3227e-11	9.45421e-05	3.80346e-10	9.97185e-05	4.37007e-11	NA	NA	0.0108083	2.00315e-07	0.0343377	1.59897e-06	0.0391065	3.50589e-07	NA	NA
GSDMB	5e-10	8.15091e-07	-6.2191	3.1283e-12	1.38294e-08	6.97184	Colon_Transverse	1.30338e-13	7.94279e-10	-7.40582	3.86464e-12	2.03261e-08	-6.94205	Heart_Atrial_Appendage	1.18147e-14	3.25838e-10	-7.71802	6.08486e-13	1.44552e-08	-7.19857	NA	NA	NA	NA	NA	NA	1	1	1	0	3	-4.10313	6.63151	-3.90419	6.26189	-3.78643	6.51512	NA	NA	4.0759e-05	3.3227e-11	9.45421e-05	3.80346e-10	0.000152827	7.26322e-11	NA	NA	0.0108083	2.00315e-07	0.0343377	1.59897e-06	0.0524573	5.22443e-07	NA	NA
GSDMB	5e-10	8.15091e-07	-6.2191	3.1283e-12	1.38294e-08	6.97184	Colon_Transverse	1.30338e-13	7.94279e-10	-7.40582	3.86464e-12	2.03261e-08	-6.94205	Heart_Left_Ventricle	2.95443e-15	2.80878e-11	7.89282	2.0178e-13	1.85473e-09	7.34761	NA	NA	NA	NA	NA	NA	1	1	1	0	3	-4.10313	6.63151	-3.90419	6.26189	4.20054	-6.63294	NA	NA	4.0759e-05	3.3227e-11	9.45421e-05	3.80346e-10	2.66283e-05	3.2907e-11	NA	NA	0.0108083	2.00315e-07	0.0343377	1.59897e-06	0.00998941	2.17053e-07	NA	NA
GSDMB	5e-10	8.15091e-07	-6.2191	3.1283e-12	1.38294e-08	6.97184	Colon_Transverse	1.30338e-13	7.94279e-10	-7.40582	3.86464e-12	2.03261e-08	-6.94205	Kidney_Cortex	4.55329e-14	2.30581e-10	-7.54413	6.42687e-12	2.18471e-08	-6.86985	NA	NA	NA	NA	NA	NA	1	1	1	0	3	-4.10313	6.63151	-3.90419	6.26189	-4.31916	6.1297	NA	NA	4.0759e-05	3.3227e-11	9.45421e-05	3.80346e-10	1.56624e-05	8.80432e-10	NA	NA	0.0108083	2.00315e-07	0.0343377	1.59897e-06	0.00643757	3.75514e-06	NA	NA
GSDMB	5e-10	8.15091e-07	-6.2191	3.1283e-12	1.38294e-08	6.97184	Colon_Transverse	1.30338e-13	7.94279e-10	-7.40582	3.86464e-12	2.03261e-08	-6.94205	Liver	3.81006e-15	3.79158e-11	-7.86102	2.91669e-13	1.6737e-09	-7.29819	NA	NA	NA	NA	NA	NA	1	1	1	0	3	-4.10313	6.63151	-3.90419	6.26189	-3.83672	6.57994	NA	NA	4.0759e-05	3.3227e-11	9.45421e-05	3.80346e-10	0.000124687	4.70648e-11	NA	NA	0.0108083	2.00315e-07	0.0343377	1.59897e-06	0.0410513	2.44607e-07	NA	NA
GSDMB	5e-10	8.15091e-07	-6.2191	3.1283e-12	1.38294e-08	6.97184	Colon_Transverse	1.30338e-13	7.94279e-10	-7.40582	3.86464e-12	2.03261e-08	-6.94205	Lung	1.06754e-14	1.80729e-10	-7.73094	5.49758e-13	8.03993e-09	-7.2124	NA	NA	NA	NA	NA	NA	1	1	1	0	3	-4.10313	6.63151	-3.90419	6.26189	-3.91636	6.52865	NA	NA	4.0759e-05	3.3227e-11	9.45421e-05	3.80346e-10	8.98949e-05	6.63662e-11	NA	NA	0.0108083	2.00315e-07	0.0343377	1.59897e-06	0.0288243	7.81396e-07	NA	NA
GSDMB	5e-10	8.15091e-07	-6.2191	3.1283e-12	1.38294e-08	6.97184	Colon_Transverse	1.30338e-13	7.94279e-10	-7.40582	3.86464e-12	2.03261e-08	-6.94205	Minor_Salivary_Gland	7.88411e-16	2.21733e-11	8.05599	6.61125e-14	1.59172e-09	7.49537	NA	NA	NA	NA	NA	NA	1	1	1	0	3	-4.10313	6.63151	-3.90419	6.26189	4.29356	-6.76326	NA	NA	4.0759e-05	3.3227e-11	9.45421e-05	3.80346e-10	1.75831e-05	1.34923e-11	NA	NA	0.0108083	2.00315e-07	0.0343377	1.59897e-06	0.00782106	1.98572e-07	NA	NA
GSDMB	5e-10	8.15091e-07	-6.2191	3.1283e-12	1.38294e-08	6.97184	Colon_Transverse	1.30338e-13	7.94279e-10	-7.40582	3.86464e-12	2.03261e-08	-6.94205	Muscle_Skeletal	2.95443e-15	7.20172e-11	7.89282	2.0178e-13	4.26644e-09	7.34761	NA	NA	NA	NA	NA	NA	1	1	1	0	3	-4.10313	6.63151	-3.90419	6.26189	3.16495	-6.63294	NA	NA	4.0759e-05	3.3227e-11	9.45421e-05	3.80346e-10	0.00155108	3.2907e-11	NA	NA	0.0108083	2.00315e-07	0.0343377	1.59897e-06	0.193501	2.78547e-07	NA	NA
GSDMB	5e-10	8.15091e-07	-6.2191	3.1283e-12	1.38294e-08	6.97184	Colon_Transverse	1.30338e-13	7.94279e-10	-7.40582	3.86464e-12	2.03261e-08	-6.94205	Nerve_Tibial	2.95443e-15	4.44659e-11	7.89282	2.0178e-13	2.94635e-09	7.34761	NA	NA	NA	NA	NA	NA	1	1	1	0	3	-4.10313	6.63151	-3.90419	6.26189	3.32932	-6.63294	NA	NA	4.0759e-05	3.3227e-11	9.45421e-05	3.80346e-10	0.000870595	3.2907e-11	NA	NA	0.0108083	2.00315e-07	0.0343377	1.59897e-06	0.157949	2.99709e-07	NA	NA
GSDMB	5e-10	8.15091e-07	-6.2191	3.1283e-12	1.38294e-08	6.97184	Colon_Transverse	1.30338e-13	7.94279e-10	-7.40582	3.86464e-12	2.03261e-08	-6.94205	Ovary	3.81006e-15	1.16154e-10	-7.86102	2.91669e-13	3.81314e-09	-7.29819	NA	NA	NA	NA	NA	NA	1	1	1	0	3	-4.10313	6.63151	-3.90419	6.26189	-3.94778	6.57994	NA	NA	4.0759e-05	3.3227e-11	9.45421e-05	3.80346e-10	7.88791e-05	4.70648e-11	NA	NA	0.0108083	2.00315e-07	0.0343377	1.59897e-06	0.0238112	3.00396e-07	NA	NA
GSDMB	5e-10	8.15091e-07	-6.2191	3.1283e-12	1.38294e-08	6.97184	Colon_Transverse	1.30338e-13	7.94279e-10	-7.40582	3.86464e-12	2.03261e-08	-6.94205	Pancreas	3.81006e-15	4.39624e-11	-7.86102	2.91669e-13	2.90007e-09	-7.29819	NA	NA	NA	NA	NA	NA	1	1	1	0	3	-4.10313	6.63151	-3.90419	6.26189	-3.96906	6.57994	NA	NA	4.0759e-05	3.3227e-11	9.45421e-05	3.80346e-10	7.21571e-05	4.70648e-11	NA	NA	0.0108083	2.00315e-07	0.0343377	1.59897e-06	0.0289137	3.77899e-07	NA	NA
GSDMB	5e-10	8.15091e-07	-6.2191	3.1283e-12	1.38294e-08	6.97184	Colon_Transverse	1.30338e-13	7.94279e-10	-7.40582	3.86464e-12	2.03261e-08	-6.94205	Pituitary	2.95443e-15	4.73757e-11	7.89282	2.0178e-13	1.85698e-09	7.34761	NA	NA	NA	NA	NA	NA	1	1	1	0	3	-4.10313	6.63151	-3.90419	6.26189	4.20054	-6.63294	NA	NA	4.0759e-05	3.3227e-11	9.45421e-05	3.80346e-10	2.66283e-05	3.2907e-11	NA	NA	0.0108083	2.00315e-07	0.0343377	1.59897e-06	0.0113882	2.52402e-07	NA	NA
GSDMB	5e-10	8.15091e-07	-6.2191	3.1283e-12	1.38294e-08	6.97184	Colon_Transverse	1.30338e-13	7.94279e-10	-7.40582	3.86464e-12	2.03261e-08	-6.94205	Prostate	4.52116e-16	1.42213e-11	8.12372	4.17839e-14	1.12745e-09	7.55532	NA	NA	NA	NA	NA	NA	1	1	1	0	3	-4.10313	6.63151	-3.90419	6.26189	4.3363	-6.81559	NA	NA	4.0759e-05	3.3227e-11	9.45421e-05	3.80346e-10	1.44903e-05	9.38775e-12	NA	NA	0.0108083	2.00315e-07	0.0343377	1.59897e-06	0.00645914	1.02749e-07	NA	NA
GSDMB	5e-10	8.15091e-07	-6.2191	3.1283e-12	1.38294e-08	6.97184	Colon_Transverse	1.30338e-13	7.94279e-10	-7.40582	3.86464e-12	2.03261e-08	-6.94205	Skin_Not_Sun_Exposed_Suprapubic	3.62544e-15	5.83134e-11	-7.86724	2.0178e-13	1.87346e-09	-7.34761	NA	NA	NA	NA	NA	NA	1	1	1	0	3	-4.10313	6.63151	-3.90419	6.26189	-3.96005	6.65838	NA	NA	4.0759e-05	3.3227e-11	9.45421e-05	3.80346e-10	7.49337e-05	2.76871e-11	NA	NA	0.0108083	2.00315e-07	0.0343377	1.59897e-06	0.0281432	1.85952e-07	NA	NA
GSDMB	5e-10	8.15091e-07	-6.2191	3.1283e-12	1.38294e-08	6.97184	Colon_Transverse	1.30338e-13	7.94279e-10	-7.40582	3.86464e-12	2.03261e-08	-6.94205	Skin_Sun_Exposed_Lower_leg	3.81006e-15	4.12033e-11	-7.86102	2.91669e-13	2.72886e-09	-7.29819	NA	NA	NA	NA	NA	NA	1	1	1	0	3	-4.10313	6.63151	-3.90419	6.26189	-4.07233	6.57994	NA	NA	4.0759e-05	3.3227e-11	9.45421e-05	3.80346e-10	4.65448e-05	4.70648e-11	NA	NA	0.0108083	2.00315e-07	0.0343377	1.59897e-06	0.0179176	3.98486e-07	NA	NA
GSDMB	5e-10	8.15091e-07	-6.2191	3.1283e-12	1.38294e-08	6.97184	Colon_Transverse	1.30338e-13	7.94279e-10	-7.40582	3.86464e-12	2.03261e-08	-6.94205	Small_Intestine_Terminal_Ileum	3.03996e-16	8.92958e-12	8.17173	2.63579e-14	6.63507e-10	7.61506	NA	NA	NA	NA	NA	NA	1	1	1	0	3	-4.10313	6.63151	-3.90419	6.26189	4.34039	-6.87703	NA	NA	4.0759e-05	3.3227e-11	9.45421e-05	3.80346e-10	1.42231e-05	6.1114e-12	NA	NA	0.0108083	2.00315e-07	0.0343377	1.59897e-06	0.00742719	1.19168e-07	NA	NA
GSDMB	5e-10	8.15091e-07	-6.2191	3.1283e-12	1.38294e-08	6.97184	Colon_Transverse	1.30338e-13	7.94279e-10	-7.40582	3.86464e-12	2.03261e-08	-6.94205	Spleen	2.84314e-15	3.62834e-11	-7.8976	2.58029e-13	2.22774e-09	-7.31466	NA	NA	NA	NA	NA	NA	1	1	1	0	3	-4.10313	6.63151	-3.90419	6.26189	-3.89498	6.59095	NA	NA	4.0759e-05	3.3227e-11	9.45421e-05	3.80346e-10	9.82068e-05	4.37007e-11	NA	NA	0.0108083	2.00315e-07	0.0343377	1.59897e-06	0.0375895	2.28453e-07	NA	NA
GSDMB	5e-10	8.15091e-07	-6.2191	3.1283e-12	1.38294e-08	6.97184	Colon_Transverse	1.30338e-13	7.94279e-10	-7.40582	3.86464e-12	2.03261e-08	-6.94205	Stomach	4.08523e-15	5.57287e-11	7.85229	3.89918e-14	9.14942e-10	7.56431	NA	NA	NA	NA	NA	NA	1	1	1	0	3	-4.10313	6.63151	-3.90419	6.26189	3.67984	-6.95643	NA	NA	4.0759e-05	3.3227e-11	9.45421e-05	3.80346e-10	0.000233378	3.49013e-12	NA	NA	0.0108083	2.00315e-07	0.0343377	1.59897e-06	0.0595743	9.93746e-08	NA	NA
GSDMB	5e-10	8.15091e-07	-6.2191	3.1283e-12	1.38294e-08	6.97184	Colon_Transverse	1.30338e-13	7.94279e-10	-7.40582	3.86464e-12	2.03261e-08	-6.94205	Testis	3.62544e-15	9.49974e-11	-7.86724	2.0178e-13	2.32655e-09	-7.34761	NA	NA	NA	NA	NA	NA	1	1	1	0	3	-4.10313	6.63151	-3.90419	6.26189	-4.00916	6.65838	NA	NA	4.0759e-05	3.3227e-11	9.45421e-05	3.80346e-10	6.09353e-05	2.76871e-11	NA	NA	0.0108083	2.00315e-07	0.0343377	1.59897e-06	0.0278263	2.15881e-07	NA	NA
GSDMB	5e-10	8.15091e-07	-6.2191	3.1283e-12	1.38294e-08	6.97184	Colon_Transverse	1.30338e-13	7.94279e-10	-7.40582	3.86464e-12	2.03261e-08	-6.94205	Thyroid	2.95443e-15	3.29904e-11	7.89282	2.0178e-13	1.74821e-09	7.34761	NA	NA	NA	NA	NA	NA	1	1	1	0	3	-4.10313	6.63151	-3.90419	6.26189	3.53579	-6.63294	NA	NA	4.0759e-05	3.3227e-11	9.45421e-05	3.80346e-10	0.000406559	3.2907e-11	NA	NA	0.0108083	2.00315e-07	0.0343377	1.59897e-06	0.0885176	2.37753e-07	NA	NA
GSDMB	5e-10	8.15091e-07	-6.2191	3.1283e-12	1.38294e-08	6.97184	Colon_Transverse	1.30338e-13	7.94279e-10	-7.40582	3.86464e-12	2.03261e-08	-6.94205	Uterus	3.73969e-15	1.09371e-10	7.86336	2.4263e-13	3.04306e-09	7.32292	NA	NA	NA	NA	NA	NA	1	1	1	0	3	-4.10313	6.63151	-3.90419	6.26189	4.17625	-6.61154	NA	NA	4.0759e-05	3.3227e-11	9.45421e-05	3.80346e-10	2.96359e-05	3.80334e-11	NA	NA	0.0108083	2.00315e-07	0.0343377	1.59897e-06	0.0105708	3.86864e-07	NA	NA
GSDMB	5e-10	8.15091e-07	-6.2191	3.1283e-12	1.38294e-08	6.97184	Colon_Transverse	1.30338e-13	7.94279e-10	-7.40582	3.86464e-12	2.03261e-08	-6.94205	Vagina	2.95443e-15	2.47944e-11	7.89282	2.0178e-13	1.21243e-09	7.34761	NA	NA	NA	NA	NA	NA	1	1	1	0	3	-4.10313	6.63151	-3.90419	6.26189	3.23333	-6.63294	NA	NA	4.0759e-05	3.3227e-11	9.45421e-05	3.80346e-10	0.00122357	3.2907e-11	NA	NA	0.0108083	2.00315e-07	0.0343377	1.59897e-06	0.179877	1.78486e-07	NA	NA
GSDMB	5e-10	8.15091e-07	-6.2191	3.1283e-12	1.38294e-08	6.97184	Colon_Transverse	1.30338e-13	7.94279e-10	-7.40582	3.86464e-12	2.03261e-08	-6.94205	Whole_Blood	3.62544e-15	3.36368e-11	-7.86724	2.0178e-13	1.07354e-09	-7.34761	NA	NA	NA	NA	NA	NA	1	1	1	0	3	-4.10313	6.63151	-3.90419	6.26189	-3.8871	6.65838	NA	NA	4.0759e-05	3.3227e-11	9.45421e-05	3.80346e-10	0.000101449	2.76871e-11	NA	NA	0.0108083	2.00315e-07	0.0343377	1.59897e-06	0.0451842	1.7884e-07	NA	NA
GSDMB	5e-10	8.15091e-07	-6.2191	3.1283e-12	1.38294e-08	6.97184	Colon_Transverse	1.30338e-13	7.94279e-10	-7.40582	3.86464e-12	2.03261e-08	-6.94205	smultixcan	3.79915e-15	8.70781e-11	-2.71405	1.68648e-13	4.14182e-09	-2.53979	NA	NA	NA	NA	NA	NA	1	1	1	0	3	-4.10313	6.63151	-3.90419	6.26189	-1.53068	2.30228	NA	NA	4.0759e-05	3.3227e-11	9.45421e-05	3.80346e-10	0.000496914	2.54814e-11	NA	NA	0.0108083	2.00315e-07	0.0343377	1.59897e-06	0.104896	2.32055e-07	NA	NA
GSDMB	5e-10	8.15091e-07	-6.2191	3.1283e-12	1.38294e-08	6.97184	Lung	3.0131e-10	1.27675e-06	-6.2981	6.79089e-09	2.51014e-05	-5.79602	Adipose_Subcutaneous	6.76118e-15	7.42761e-11	7.78887	9.10778e-14	2.599e-09	7.45324	NA	NA	NA	NA	NA	NA	1	1	1	0	3	-4.10313	6.63151	-3.59302	5.12727	3.74422	-6.83509	NA	NA	4.0759e-05	3.3227e-11	0.000326865	2.93975e-07	0.000180954	8.19563e-12	NA	NA	0.0108083	2.00315e-07	0.0919603	0.000623656	0.0541907	9.48724e-08	NA	NA
GSDMB	5e-10	8.15091e-07	-6.2191	3.1283e-12	1.38294e-08	6.97184	Lung	3.0131e-10	1.27675e-06	-6.2981	6.79089e-09	2.51014e-05	-5.79602	Adipose_Visceral_Omentum	3.65824e-15	4.04451e-11	7.86612	2.82116e-13	2.00771e-09	7.30267	NA	NA	NA	NA	NA	NA	1	1	1	0	3	-4.10313	6.63151	-3.59302	5.12727	4.22706	-6.58017	NA	NA	4.0759e-05	3.3227e-11	0.000326865	2.93975e-07	2.36769e-05	4.699e-11	NA	NA	0.0108083	2.00315e-07	0.0919603	0.000623656	0.0101859	2.60496e-07	NA	NA
GSDMB	5e-10	8.15091e-07	-6.2191	3.1283e-12	1.38294e-08	6.97184	Lung	3.0131e-10	1.27675e-06	-6.2981	6.79089e-09	2.51014e-05	-5.79602	Adrenal_Gland	2.95443e-15	8.17313e-11	7.89282	2.0178e-13	4.81609e-09	7.34761	NA	NA	NA	NA	NA	NA	1	1	1	0	3	-4.10313	6.63151	-3.59302	5.12727	4.20054	-6.63294	NA	NA	4.0759e-05	3.3227e-11	0.000326865	2.93975e-07	2.66283e-05	3.2907e-11	NA	NA	0.0108083	2.00315e-07	0.0919603	0.000623656	0.0106133	3.16423e-07	NA	NA
GSDMB	5e-10	8.15091e-07	-6.2191	3.1283e-12	1.38294e-08	6.97184	Lung	3.0131e-10	1.27675e-06	-6.2981	6.79089e-09	2.51014e-05	-5.79602	Artery_Aorta	3.81006e-15	1.17323e-10	-7.86102	2.91669e-13	7.74091e-09	-7.29819	NA	NA	NA	NA	NA	NA	1	1	1	0	3	-4.10313	6.63151	-3.59302	5.12727	-3.94013	6.57994	NA	NA	4.0759e-05	3.3227e-11	0.000326865	2.93975e-07	8.14385e-05	4.70648e-11	NA	NA	0.0108083	2.00315e-07	0.0919603	0.000623656	0.0288274	5.04001e-07	NA	NA
GSDMB	5e-10	8.15091e-07	-6.2191	3.1283e-12	1.38294e-08	6.97184	Lung	3.0131e-10	1.27675e-06	-6.2981	6.79089e-09	2.51014e-05	-5.79602	Artery_Coronary	3.62544e-15	1.11094e-10	-7.86724	2.0178e-13	5.31791e-09	-7.34761	NA	NA	NA	NA	NA	NA	1	1	1	0	3	-4.10313	6.63151	-3.59302	5.12727	-3.63299	6.65838	NA	NA	4.0759e-05	3.3227e-11	0.000326865	2.93975e-07	0.00028015	2.76871e-11	NA	NA	0.0108083	2.00315e-07	0.0919603	0.000623656	0.0773857	2.94628e-07	NA	NA
GSDMB	5e-10	8.15091e-07	-6.2191	3.1283e-12	1.38294e-08	6.97184	Lung	3.0131e-10	1.27675e-06	-6.2981	6.79089e-09	2.51014e-05	-5.79602	Artery_Tibial	4.37361e-14	3.24943e-10	7.54937	5.72516e-12	3.91892e-08	6.88633	NA	NA	NA	NA	NA	NA	1	1	1	0	3	-4.10313	6.63151	-3.59302	5.12727	4.32127	-6.13469	NA	NA	4.0759e-05	3.3227e-11	0.000326865	2.93975e-07	1.55133e-05	8.53242e-10	NA	NA	0.0108083	2.00315e-07	0.0919603	0.000623656	0.00711716	2.60984e-06	NA	NA
GSDMB	5e-10	8.15091e-07	-6.2191	3.1283e-12	1.38294e-08	6.97184	Lung	3.0131e-10	1.27675e-06	-6.2981	6.79089e-09	2.51014e-05	-5.79602	Brain_Amygdala	3.62544e-15	6.55479e-11	-7.86724	2.0178e-13	3.11912e-09	-7.34761	NA	NA	NA	NA	NA	NA	1	1	1	0	3	-4.10313	6.63151	-3.59302	5.12727	-2.67359	6.65838	NA	NA	4.0759e-05	3.3227e-11	0.000326865	2.93975e-07	0.00750434	2.76871e-11	NA	NA	0.0108083	2.00315e-07	0.0919603	0.000623656	0.401838	4.26429e-07	NA	NA
GSDMB	5e-10	8.15091e-07	-6.2191	3.1283e-12	1.38294e-08	6.97184	Lung	3.0131e-10	1.27675e-06	-6.2981	6.79089e-09	2.51014e-05	-5.79602	Brain_Anterior_cingulate_cortex_BA24	1.07322e-05	0.00861439	4.40187	7.20819e-10	6.09099e-06	6.16145	NA	NA	NA	NA	NA	NA	1	1	1	0	3	-4.10313	6.63151	-3.59302	5.12727	1.67364	-4.19167	NA	NA	4.0759e-05	3.3227e-11	0.000326865	2.93975e-07	0.0942018	2.76905e-05	NA	NA	0.0108083	2.00315e-07	0.0919603	0.000623656	0.697031	0.0127952	NA	NA
GSDMB	5e-10	8.15091e-07	-6.2191	3.1283e-12	1.38294e-08	6.97184	Lung	3.0131e-10	1.27675e-06	-6.2981	6.79089e-09	2.51014e-05	-5.79602	Brain_Caudate_basal_ganglia	3.62544e-15	4.37518e-11	-7.86724	2.0178e-13	1.39491e-09	-7.34761	NA	NA	NA	NA	NA	NA	1	1	1	0	3	-4.10313	6.63151	-3.59302	5.12727	-3.85071	6.65838	NA	NA	4.0759e-05	3.3227e-11	0.000326865	2.93975e-07	0.000117778	2.76871e-11	NA	NA	0.0108083	2.00315e-07	0.0919603	0.000623656	0.0455228	2.07446e-07	NA	NA
GSDMB	5e-10	8.15091e-07	-6.2191	3.1283e-12	1.38294e-08	6.97184	Lung	3.0131e-10	1.27675e-06	-6.2981	6.79089e-09	2.51014e-05	-5.79602	Brain_Cerebellar_Hemisphere	3.62544e-15	5.44178e-11	-7.86724	2.0178e-13	3.32303e-09	-7.34761	NA	NA	NA	NA	NA	NA	1	1	1	0	3	-4.10313	6.63151	-3.59302	5.12727	-3.61389	6.65838	NA	NA	4.0759e-05	3.3227e-11	0.000326865	2.93975e-07	0.000301632	2.76871e-11	NA	NA	0.0108083	2.00315e-07	0.0919603	0.000623656	0.0949246	2.89155e-07	NA	NA
GSDMB	5e-10	8.15091e-07	-6.2191	3.1283e-12	1.38294e-08	6.97184	Lung	3.0131e-10	1.27675e-06	-6.2981	6.79089e-09	2.51014e-05	-5.79602	Brain_Cerebellum	2.95443e-15	3.91585e-11	7.89282	2.0178e-13	2.5839e-09	7.34761	NA	NA	NA	NA	NA	NA	1	1	1	0	3	-4.10313	6.63151	-3.59302	5.12727	4.20054	-6.63294	NA	NA	4.0759e-05	3.3227e-11	0.000326865	2.93975e-07	2.66283e-05	3.2907e-11	NA	NA	0.0108083	2.00315e-07	0.0919603	0.000623656	0.0120112	2.65165e-07	NA	NA
GSDMB	5e-10	8.15091e-07	-6.2191	3.1283e-12	1.38294e-08	6.97184	Lung	3.0131e-10	1.27675e-06	-6.2981	6.79089e-09	2.51014e-05	-5.79602	Brain_Cortex	3.72343e-15	9.879e-11	7.8639	2.8004e-14	6.38714e-10	7.60723	NA	NA	NA	NA	NA	NA	1	1	1	0	3	-4.10313	6.63151	-3.59302	5.12727	3.61739	-7.01713	NA	NA	4.0759e-05	3.3227e-11	0.000326865	2.93975e-07	0.000297583	2.26475e-12	NA	NA	0.0108083	2.00315e-07	0.0919603	0.000623656	0.0896941	6.27472e-08	NA	NA
GSDMB	5e-10	8.15091e-07	-6.2191	3.1283e-12	1.38294e-08	6.97184	Lung	3.0131e-10	1.27675e-06	-6.2981	6.79089e-09	2.51014e-05	-5.79602	Brain_Frontal_Cortex_BA9	5.18101e-14	1.23951e-09	7.52728	7.21265e-12	1.48054e-07	6.85338	NA	NA	NA	NA	NA	NA	1	1	1	0	3	-4.10313	6.63151	-3.59302	5.12727	3.14983	-6.10806	NA	NA	4.0759e-05	3.3227e-11	0.000326865	2.93975e-07	0.00163365	1.00847e-09	NA	NA	0.0108083	2.00315e-07	0.0919603	0.000623656	0.243291	6.30219e-06	NA	NA
GSDMB	5e-10	8.15091e-07	-6.2191	3.1283e-12	1.38294e-08	6.97184	Lung	3.0131e-10	1.27675e-06	-6.2981	6.79089e-09	2.51014e-05	-5.79602	Brain_Hippocampus	3.62544e-15	7.39553e-11	-7.86724	2.0178e-13	3.51824e-09	-7.34761	NA	NA	NA	NA	NA	NA	1	1	1	0	3	-4.10313	6.63151	-3.59302	5.12727	-4.11963	6.65838	NA	NA	4.0759e-05	3.3227e-11	0.000326865	2.93975e-07	3.7948e-05	2.76871e-11	NA	NA	0.0108083	2.00315e-07	0.0919603	0.000623656	0.0154928	5.90178e-07	NA	NA
GSDMB	5e-10	8.15091e-07	-6.2191	3.1283e-12	1.38294e-08	6.97184	Lung	3.0131e-10	1.27675e-06	-6.2981	6.79089e-09	2.51014e-05	-5.79602	Brain_Hypothalamus	1.007e-09	7.61524e-06	6.1083	6.42687e-12	1.24977e-07	6.86985	NA	NA	NA	NA	NA	NA	1	1	1	0	3	-4.10313	6.63151	-3.59302	5.12727	3.82281	-4.72834	NA	NA	4.0759e-05	3.3227e-11	0.000326865	2.93975e-07	0.000131938	2.26358e-06	NA	NA	0.0108083	2.00315e-07	0.0919603	0.000623656	0.0537256	0.00199137	NA	NA
GSDMB	5e-10	8.15091e-07	-6.2191	3.1283e-12	1.38294e-08	6.97184	Lung	3.0131e-10	1.27675e-06	-6.2981	6.79089e-09	2.51014e-05	-5.79602	Brain_Nucleus_accumbens_basal_ganglia	8.128e-15	2.00136e-10	7.76557	3.45892e-14	7.29451e-10	7.57987	NA	NA	NA	NA	NA	NA	1	1	1	0	3	-4.10313	6.63151	-3.59302	5.12727	3.43783	-7.0252	NA	NA	4.0759e-05	3.3227e-11	0.000326865	2.93975e-07	0.000586386	2.13765e-12	NA	NA	0.0108083	2.00315e-07	0.0919603	0.000623656	0.13287	5.49933e-08	NA	NA
GSDMB	5e-10	8.15091e-07	-6.2191	3.1283e-12	1.38294e-08	6.97184	Lung	3.0131e-10	1.27675e-06	-6.2981	6.79089e-09	2.51014e-05	-5.79602	Brain_Putamen_basal_ganglia	8.6381e-09	2.63869e-05	-5.75551	3.92497e-07	0.00118213	-5.07256	NA	NA	NA	NA	NA	NA	1	1	1	0	3	-4.10313	6.63151	-3.59302	5.12727	-3.66596	4.41625	NA	NA	4.0759e-05	3.3227e-11	0.000326865	2.93975e-07	0.000246409	1.00428e-05	NA	NA	0.0108083	2.00315e-07	0.0919603	0.000623656	0.0764509	0.00747817	NA	NA
GSDMB	5e-10	8.15091e-07	-6.2191	3.1283e-12	1.38294e-08	6.97184	Lung	3.0131e-10	1.27675e-06	-6.2981	6.79089e-09	2.51014e-05	-5.79602	Brain_Spinal_cord_cervical_c-1	4.55329e-14	9.80733e-10	7.54413	6.42687e-12	1.18415e-07	6.86985	NA	NA	NA	NA	NA	NA	1	1	1	0	3	-4.10313	6.63151	-3.59302	5.12727	2.00893	-6.1297	NA	NA	4.0759e-05	3.3227e-11	0.000326865	2.93975e-07	0.0445451	8.80432e-10	NA	NA	0.0108083	2.00315e-07	0.0919603	0.000623656	0.621836	4.95309e-06	NA	NA
GSDMB	5e-10	8.15091e-07	-6.2191	3.1283e-12	1.38294e-08	6.97184	Lung	3.0131e-10	1.27675e-06	-6.2981	6.79089e-09	2.51014e-05	-5.79602	Breast_Mammary_Tissue	1.80905e-14	3.06832e-10	7.66352	2.61373e-13	3.81683e-09	7.31293	NA	NA	NA	NA	NA	NA	1	1	1	0	3	-4.10313	6.63151	-3.59302	5.12727	3.72431	-6.69631	NA	NA	4.0759e-05	3.3227e-11	0.000326865	2.93975e-07	0.000195849	2.13752e-11	NA	NA	0.0108083	2.00315e-07	0.0919603	0.000623656	0.0533672	3.78202e-07	NA	NA
GSDMB	5e-10	8.15091e-07	-6.2191	3.1283e-12	1.38294e-08	6.97184	Lung	3.0131e-10	1.27675e-06	-6.2981	6.79089e-09	2.51014e-05	-5.79602	Cells_Cultured_fibroblasts	4.55329e-14	3.82532e-10	7.54413	6.42687e-12	3.92328e-08	6.86985	NA	NA	NA	NA	NA	NA	1	1	1	0	3	-4.10313	6.63151	-3.59302	5.12727	2.92789	-6.1297	NA	NA	4.0759e-05	3.3227e-11	0.000326865	2.93975e-07	0.00341271	8.80432e-10	NA	NA	0.0108083	2.00315e-07	0.0919603	0.000623656	0.282344	2.88782e-06	NA	NA
GSDMB	5e-10	8.15091e-07	-6.2191	3.1283e-12	1.38294e-08	6.97184	Lung	3.0131e-10	1.27675e-06	-6.2981	6.79089e-09	2.51014e-05	-5.79602	Cells_EBV-transformed_lymphocytes	3.81006e-15	1.06503e-10	-7.86102	2.91669e-13	3.90163e-09	-7.29819	NA	NA	NA	NA	NA	NA	1	1	1	0	3	-4.10313	6.63151	-3.59302	5.12727	-4.0154	6.57994	NA	NA	4.0759e-05	3.3227e-11	0.000326865	2.93975e-07	5.93461e-05	4.70648e-11	NA	NA	0.0108083	2.00315e-07	0.0919603	0.000623656	0.0230669	2.68745e-07	NA	NA
GSDMB	5e-10	8.15091e-07	-6.2191	3.1283e-12	1.38294e-08	6.97184	Lung	3.0131e-10	1.27675e-06	-6.2981	6.79089e-09	2.51014e-05	-5.79602	Colon_Sigmoid	2.95443e-15	4.63727e-11	7.89282	2.0178e-13	3.49526e-09	7.34761	NA	NA	NA	NA	NA	NA	1	1	1	0	3	-4.10313	6.63151	-3.59302	5.12727	3.61242	-6.63294	NA	NA	4.0759e-05	3.3227e-11	0.000326865	2.93975e-07	0.000303348	3.2907e-11	NA	NA	0.0108083	2.00315e-07	0.0919603	0.000623656	0.0827295	2.69484e-07	NA	NA
GSDMB	5e-10	8.15091e-07	-6.2191	3.1283e-12	1.38294e-08	6.97184	Lung	3.0131e-10	1.27675e-06	-6.2981	6.79089e-09	2.51014e-05	-5.79602	Colon_Transverse	2.78132e-15	2.83455e-11	7.90035	3.03847e-13	1.63998e-09	7.29268	NA	NA	NA	NA	NA	NA	1	1	1	0	3	-4.10313	6.63151	-3.59302	5.12727	4.33576	-6.54715	NA	NA	4.0759e-05	3.3227e-11	0.000326865	2.93975e-07	1.45257e-05	5.86439e-11	NA	NA	0.0108083	2.00315e-07	0.0919603	0.000623656	0.00649828	2.72778e-07	NA	NA
GSDMB	5e-10	8.15091e-07	-6.2191	3.1283e-12	1.38294e-08	6.97184	Lung	3.0131e-10	1.27675e-06	-6.2981	6.79089e-09	2.51014e-05	-5.79602	Esophagus_Gastroesophageal_Junction	3.81006e-15	1.18424e-10	-7.86102	2.91669e-13	7.83016e-09	-7.29819	NA	NA	NA	NA	NA	NA	1	1	1	0	3	-4.10313	6.63151	-3.59302	5.12727	-3.74654	6.57994	NA	NA	4.0759e-05	3.3227e-11	0.000326865	2.93975e-07	0.000179291	4.70648e-11	NA	NA	0.0108083	2.00315e-07	0.0919603	0.000623656	0.0567558	3.8106e-07	NA	NA
GSDMB	5e-10	8.15091e-07	-6.2191	3.1283e-12	1.38294e-08	6.97184	Lung	3.0131e-10	1.27675e-06	-6.2981	6.79089e-09	2.51014e-05	-5.79602	Esophagus_Mucosa	3.62544e-15	6.26725e-11	-7.86724	2.0178e-13	2.44356e-09	-7.34761	NA	NA	NA	NA	NA	NA	1	1	1	0	3	-4.10313	6.63151	-3.59302	5.12727	-3.94175	6.65838	NA	NA	4.0759e-05	3.3227e-11	0.000326865	2.93975e-07	8.08883e-05	2.76871e-11	NA	NA	0.0108083	2.00315e-07	0.0919603	0.000623656	0.0280231	2.70955e-07	NA	NA
GSDMB	5e-10	8.15091e-07	-6.2191	3.1283e-12	1.38294e-08	6.97184	Lung	3.0131e-10	1.27675e-06	-6.2981	6.79089e-09	2.51014e-05	-5.79602	Esophagus_Muscularis	2.84314e-15	4.38042e-11	-7.8976	2.58029e-13	3.43334e-09	-7.31466	NA	NA	NA	NA	NA	NA	1	1	1	0	3	-4.10313	6.63151	-3.59302	5.12727	-3.89128	6.59095	NA	NA	4.0759e-05	3.3227e-11	0.000326865	2.93975e-07	9.97185e-05	4.37007e-11	NA	NA	0.0108083	2.00315e-07	0.0919603	0.000623656	0.0391065	3.50589e-07	NA	NA
GSDMB	5e-10	8.15091e-07	-6.2191	3.1283e-12	1.38294e-08	6.97184	Lung	3.0131e-10	1.27675e-06	-6.2981	6.79089e-09	2.51014e-05	-5.79602	Heart_Atrial_Appendage	1.18147e-14	3.25838e-10	-7.71802	6.08486e-13	1.44552e-08	-7.19857	NA	NA	NA	NA	NA	NA	1	1	1	0	3	-4.10313	6.63151	-3.59302	5.12727	-3.78643	6.51512	NA	NA	4.0759e-05	3.3227e-11	0.000326865	2.93975e-07	0.000152827	7.26322e-11	NA	NA	0.0108083	2.00315e-07	0.0919603	0.000623656	0.0524573	5.22443e-07	NA	NA
GSDMB	5e-10	8.15091e-07	-6.2191	3.1283e-12	1.38294e-08	6.97184	Lung	3.0131e-10	1.27675e-06	-6.2981	6.79089e-09	2.51014e-05	-5.79602	Heart_Left_Ventricle	2.95443e-15	2.80878e-11	7.89282	2.0178e-13	1.85473e-09	7.34761	NA	NA	NA	NA	NA	NA	1	1	1	0	3	-4.10313	6.63151	-3.59302	5.12727	4.20054	-6.63294	NA	NA	4.0759e-05	3.3227e-11	0.000326865	2.93975e-07	2.66283e-05	3.2907e-11	NA	NA	0.0108083	2.00315e-07	0.0919603	0.000623656	0.00998941	2.17053e-07	NA	NA
GSDMB	5e-10	8.15091e-07	-6.2191	3.1283e-12	1.38294e-08	6.97184	Lung	3.0131e-10	1.27675e-06	-6.2981	6.79089e-09	2.51014e-05	-5.79602	Kidney_Cortex	4.55329e-14	2.30581e-10	-7.54413	6.42687e-12	2.18471e-08	-6.86985	NA	NA	NA	NA	NA	NA	1	1	1	0	3	-4.10313	6.63151	-3.59302	5.12727	-4.31916	6.1297	NA	NA	4.0759e-05	3.3227e-11	0.000326865	2.93975e-07	1.56624e-05	8.80432e-10	NA	NA	0.0108083	2.00315e-07	0.0919603	0.000623656	0.00643757	3.75514e-06	NA	NA
GSDMB	5e-10	8.15091e-07	-6.2191	3.1283e-12	1.38294e-08	6.97184	Lung	3.0131e-10	1.27675e-06	-6.2981	6.79089e-09	2.51014e-05	-5.79602	Liver	3.81006e-15	3.79158e-11	-7.86102	2.91669e-13	1.6737e-09	-7.29819	NA	NA	NA	NA	NA	NA	1	1	1	0	3	-4.10313	6.63151	-3.59302	5.12727	-3.83672	6.57994	NA	NA	4.0759e-05	3.3227e-11	0.000326865	2.93975e-07	0.000124687	4.70648e-11	NA	NA	0.0108083	2.00315e-07	0.0919603	0.000623656	0.0410513	2.44607e-07	NA	NA
GSDMB	5e-10	8.15091e-07	-6.2191	3.1283e-12	1.38294e-08	6.97184	Lung	3.0131e-10	1.27675e-06	-6.2981	6.79089e-09	2.51014e-05	-5.79602	Lung	1.06754e-14	1.80729e-10	-7.73094	5.49758e-13	8.03993e-09	-7.2124	NA	NA	NA	NA	NA	NA	1	1	1	0	3	-4.10313	6.63151	-3.59302	5.12727	-3.91636	6.52865	NA	NA	4.0759e-05	3.3227e-11	0.000326865	2.93975e-07	8.98949e-05	6.63662e-11	NA	NA	0.0108083	2.00315e-07	0.0919603	0.000623656	0.0288243	7.81396e-07	NA	NA
GSDMB	5e-10	8.15091e-07	-6.2191	3.1283e-12	1.38294e-08	6.97184	Lung	3.0131e-10	1.27675e-06	-6.2981	6.79089e-09	2.51014e-05	-5.79602	Minor_Salivary_Gland	7.88411e-16	2.21733e-11	8.05599	6.61125e-14	1.59172e-09	7.49537	NA	NA	NA	NA	NA	NA	1	1	1	0	3	-4.10313	6.63151	-3.59302	5.12727	4.29356	-6.76326	NA	NA	4.0759e-05	3.3227e-11	0.000326865	2.93975e-07	1.75831e-05	1.34923e-11	NA	NA	0.0108083	2.00315e-07	0.0919603	0.000623656	0.00782106	1.98572e-07	NA	NA
GSDMB	5e-10	8.15091e-07	-6.2191	3.1283e-12	1.38294e-08	6.97184	Lung	3.0131e-10	1.27675e-06	-6.2981	6.79089e-09	2.51014e-05	-5.79602	Muscle_Skeletal	2.95443e-15	7.20172e-11	7.89282	2.0178e-13	4.26644e-09	7.34761	NA	NA	NA	NA	NA	NA	1	1	1	0	3	-4.10313	6.63151	-3.59302	5.12727	3.16495	-6.63294	NA	NA	4.0759e-05	3.3227e-11	0.000326865	2.93975e-07	0.00155108	3.2907e-11	NA	NA	0.0108083	2.00315e-07	0.0919603	0.000623656	0.193501	2.78547e-07	NA	NA
GSDMB	5e-10	8.15091e-07	-6.2191	3.1283e-12	1.38294e-08	6.97184	Lung	3.0131e-10	1.27675e-06	-6.2981	6.79089e-09	2.51014e-05	-5.79602	Nerve_Tibial	2.95443e-15	4.44659e-11	7.89282	2.0178e-13	2.94635e-09	7.34761	NA	NA	NA	NA	NA	NA	1	1	1	0	3	-4.10313	6.63151	-3.59302	5.12727	3.32932	-6.63294	NA	NA	4.0759e-05	3.3227e-11	0.000326865	2.93975e-07	0.000870595	3.2907e-11	NA	NA	0.0108083	2.00315e-07	0.0919603	0.000623656	0.157949	2.99709e-07	NA	NA
GSDMB	5e-10	8.15091e-07	-6.2191	3.1283e-12	1.38294e-08	6.97184	Lung	3.0131e-10	1.27675e-06	-6.2981	6.79089e-09	2.51014e-05	-5.79602	Ovary	3.81006e-15	1.16154e-10	-7.86102	2.91669e-13	3.81314e-09	-7.29819	NA	NA	NA	NA	NA	NA	1	1	1	0	3	-4.10313	6.63151	-3.59302	5.12727	-3.94778	6.57994	NA	NA	4.0759e-05	3.3227e-11	0.000326865	2.93975e-07	7.88791e-05	4.70648e-11	NA	NA	0.0108083	2.00315e-07	0.0919603	0.000623656	0.0238112	3.00396e-07	NA	NA
GSDMB	5e-10	8.15091e-07	-6.2191	3.1283e-12	1.38294e-08	6.97184	Lung	3.0131e-10	1.27675e-06	-6.2981	6.79089e-09	2.51014e-05	-5.79602	Pancreas	3.81006e-15	4.39624e-11	-7.86102	2.91669e-13	2.90007e-09	-7.29819	NA	NA	NA	NA	NA	NA	1	1	1	0	3	-4.10313	6.63151	-3.59302	5.12727	-3.96906	6.57994	NA	NA	4.0759e-05	3.3227e-11	0.000326865	2.93975e-07	7.21571e-05	4.70648e-11	NA	NA	0.0108083	2.00315e-07	0.0919603	0.000623656	0.0289137	3.77899e-07	NA	NA
GSDMB	5e-10	8.15091e-07	-6.2191	3.1283e-12	1.38294e-08	6.97184	Lung	3.0131e-10	1.27675e-06	-6.2981	6.79089e-09	2.51014e-05	-5.79602	Pituitary	2.95443e-15	4.73757e-11	7.89282	2.0178e-13	1.85698e-09	7.34761	NA	NA	NA	NA	NA	NA	1	1	1	0	3	-4.10313	6.63151	-3.59302	5.12727	4.20054	-6.63294	NA	NA	4.0759e-05	3.3227e-11	0.000326865	2.93975e-07	2.66283e-05	3.2907e-11	NA	NA	0.0108083	2.00315e-07	0.0919603	0.000623656	0.0113882	2.52402e-07	NA	NA
GSDMB	5e-10	8.15091e-07	-6.2191	3.1283e-12	1.38294e-08	6.97184	Lung	3.0131e-10	1.27675e-06	-6.2981	6.79089e-09	2.51014e-05	-5.79602	Prostate	4.52116e-16	1.42213e-11	8.12372	4.17839e-14	1.12745e-09	7.55532	NA	NA	NA	NA	NA	NA	1	1	1	0	3	-4.10313	6.63151	-3.59302	5.12727	4.3363	-6.81559	NA	NA	4.0759e-05	3.3227e-11	0.000326865	2.93975e-07	1.44903e-05	9.38775e-12	NA	NA	0.0108083	2.00315e-07	0.0919603	0.000623656	0.00645914	1.02749e-07	NA	NA
GSDMB	5e-10	8.15091e-07	-6.2191	3.1283e-12	1.38294e-08	6.97184	Lung	3.0131e-10	1.27675e-06	-6.2981	6.79089e-09	2.51014e-05	-5.79602	Skin_Not_Sun_Exposed_Suprapubic	3.62544e-15	5.83134e-11	-7.86724	2.0178e-13	1.87346e-09	-7.34761	NA	NA	NA	NA	NA	NA	1	1	1	0	3	-4.10313	6.63151	-3.59302	5.12727	-3.96005	6.65838	NA	NA	4.0759e-05	3.3227e-11	0.000326865	2.93975e-07	7.49337e-05	2.76871e-11	NA	NA	0.0108083	2.00315e-07	0.0919603	0.000623656	0.0281432	1.85952e-07	NA	NA
GSDMB	5e-10	8.15091e-07	-6.2191	3.1283e-12	1.38294e-08	6.97184	Lung	3.0131e-10	1.27675e-06	-6.2981	6.79089e-09	2.51014e-05	-5.79602	Skin_Sun_Exposed_Lower_leg	3.81006e-15	4.12033e-11	-7.86102	2.91669e-13	2.72886e-09	-7.29819	NA	NA	NA	NA	NA	NA	1	1	1	0	3	-4.10313	6.63151	-3.59302	5.12727	-4.07233	6.57994	NA	NA	4.0759e-05	3.3227e-11	0.000326865	2.93975e-07	4.65448e-05	4.70648e-11	NA	NA	0.0108083	2.00315e-07	0.0919603	0.000623656	0.0179176	3.98486e-07	NA	NA
GSDMB	5e-10	8.15091e-07	-6.2191	3.1283e-12	1.38294e-08	6.97184	Lung	3.0131e-10	1.27675e-06	-6.2981	6.79089e-09	2.51014e-05	-5.79602	Small_Intestine_Terminal_Ileum	3.03996e-16	8.92958e-12	8.17173	2.63579e-14	6.63507e-10	7.61506	NA	NA	NA	NA	NA	NA	1	1	1	0	3	-4.10313	6.63151	-3.59302	5.12727	4.34039	-6.87703	NA	NA	4.0759e-05	3.3227e-11	0.000326865	2.93975e-07	1.42231e-05	6.1114e-12	NA	NA	0.0108083	2.00315e-07	0.0919603	0.000623656	0.00742719	1.19168e-07	NA	NA
GSDMB	5e-10	8.15091e-07	-6.2191	3.1283e-12	1.38294e-08	6.97184	Lung	3.0131e-10	1.27675e-06	-6.2981	6.79089e-09	2.51014e-05	-5.79602	Spleen	2.84314e-15	3.62834e-11	-7.8976	2.58029e-13	2.22774e-09	-7.31466	NA	NA	NA	NA	NA	NA	1	1	1	0	3	-4.10313	6.63151	-3.59302	5.12727	-3.89498	6.59095	NA	NA	4.0759e-05	3.3227e-11	0.000326865	2.93975e-07	9.82068e-05	4.37007e-11	NA	NA	0.0108083	2.00315e-07	0.0919603	0.000623656	0.0375895	2.28453e-07	NA	NA
GSDMB	5e-10	8.15091e-07	-6.2191	3.1283e-12	1.38294e-08	6.97184	Lung	3.0131e-10	1.27675e-06	-6.2981	6.79089e-09	2.51014e-05	-5.79602	Stomach	4.08523e-15	5.57287e-11	7.85229	3.89918e-14	9.14942e-10	7.56431	NA	NA	NA	NA	NA	NA	1	1	1	0	3	-4.10313	6.63151	-3.59302	5.12727	3.67984	-6.95643	NA	NA	4.0759e-05	3.3227e-11	0.000326865	2.93975e-07	0.000233378	3.49013e-12	NA	NA	0.0108083	2.00315e-07	0.0919603	0.000623656	0.0595743	9.93746e-08	NA	NA
GSDMB	5e-10	8.15091e-07	-6.2191	3.1283e-12	1.38294e-08	6.97184	Lung	3.0131e-10	1.27675e-06	-6.2981	6.79089e-09	2.51014e-05	-5.79602	Testis	3.62544e-15	9.49974e-11	-7.86724	2.0178e-13	2.32655e-09	-7.34761	NA	NA	NA	NA	NA	NA	1	1	1	0	3	-4.10313	6.63151	-3.59302	5.12727	-4.00916	6.65838	NA	NA	4.0759e-05	3.3227e-11	0.000326865	2.93975e-07	6.09353e-05	2.76871e-11	NA	NA	0.0108083	2.00315e-07	0.0919603	0.000623656	0.0278263	2.15881e-07	NA	NA
GSDMB	5e-10	8.15091e-07	-6.2191	3.1283e-12	1.38294e-08	6.97184	Lung	3.0131e-10	1.27675e-06	-6.2981	6.79089e-09	2.51014e-05	-5.79602	Thyroid	2.95443e-15	3.29904e-11	7.89282	2.0178e-13	1.74821e-09	7.34761	NA	NA	NA	NA	NA	NA	1	1	1	0	3	-4.10313	6.63151	-3.59302	5.12727	3.53579	-6.63294	NA	NA	4.0759e-05	3.3227e-11	0.000326865	2.93975e-07	0.000406559	3.2907e-11	NA	NA	0.0108083	2.00315e-07	0.0919603	0.000623656	0.0885176	2.37753e-07	NA	NA
GSDMB	5e-10	8.15091e-07	-6.2191	3.1283e-12	1.38294e-08	6.97184	Lung	3.0131e-10	1.27675e-06	-6.2981	6.79089e-09	2.51014e-05	-5.79602	Uterus	3.73969e-15	1.09371e-10	7.86336	2.4263e-13	3.04306e-09	7.32292	NA	NA	NA	NA	NA	NA	1	1	1	0	3	-4.10313	6.63151	-3.59302	5.12727	4.17625	-6.61154	NA	NA	4.0759e-05	3.3227e-11	0.000326865	2.93975e-07	2.96359e-05	3.80334e-11	NA	NA	0.0108083	2.00315e-07	0.0919603	0.000623656	0.0105708	3.86864e-07	NA	NA
GSDMB	5e-10	8.15091e-07	-6.2191	3.1283e-12	1.38294e-08	6.97184	Lung	3.0131e-10	1.27675e-06	-6.2981	6.79089e-09	2.51014e-05	-5.79602	Vagina	2.95443e-15	2.47944e-11	7.89282	2.0178e-13	1.21243e-09	7.34761	NA	NA	NA	NA	NA	NA	1	1	1	0	3	-4.10313	6.63151	-3.59302	5.12727	3.23333	-6.63294	NA	NA	4.0759e-05	3.3227e-11	0.000326865	2.93975e-07	0.00122357	3.2907e-11	NA	NA	0.0108083	2.00315e-07	0.0919603	0.000623656	0.179877	1.78486e-07	NA	NA
GSDMB	5e-10	8.15091e-07	-6.2191	3.1283e-12	1.38294e-08	6.97184	Lung	3.0131e-10	1.27675e-06	-6.2981	6.79089e-09	2.51014e-05	-5.79602	Whole_Blood	3.62544e-15	3.36368e-11	-7.86724	2.0178e-13	1.07354e-09	-7.34761	NA	NA	NA	NA	NA	NA	1	1	1	0	3	-4.10313	6.63151	-3.59302	5.12727	-3.8871	6.65838	NA	NA	4.0759e-05	3.3227e-11	0.000326865	2.93975e-07	0.000101449	2.76871e-11	NA	NA	0.0108083	2.00315e-07	0.0919603	0.000623656	0.0451842	1.7884e-07	NA	NA
GSDMB	5e-10	8.15091e-07	-6.2191	3.1283e-12	1.38294e-08	6.97184	Lung	3.0131e-10	1.27675e-06	-6.2981	6.79089e-09	2.51014e-05	-5.79602	smultixcan	3.79915e-15	8.70781e-11	-2.71405	1.68648e-13	4.14182e-09	-2.53979	NA	NA	NA	NA	NA	NA	1	1	1	0	3	-4.10313	6.63151	-3.59302	5.12727	-1.53068	2.30228	NA	NA	4.0759e-05	3.3227e-11	0.000326865	2.93975e-07	0.000496914	2.54814e-11	NA	NA	0.0108083	2.00315e-07	0.0919603	0.000623656	0.104896	2.32055e-07	NA	NA
GSDMB	5e-10	8.15091e-07	-6.2191	3.1283e-12	1.38294e-08	6.97184	Minor_Salivary_Gland	5.53075e-09	2.1015e-05	-5.83036	7.20819e-10	2.30542e-06	-6.16145	Adipose_Subcutaneous	6.76118e-15	7.42761e-11	7.78887	9.10778e-14	2.599e-09	7.45324	NA	NA	NA	NA	NA	NA	1	1	1	0	3	-4.10313	6.63151	-1.64857	5.93968	3.74422	-6.83509	NA	NA	4.0759e-05	3.3227e-11	0.099236	2.85574e-09	0.000180954	8.19563e-12	NA	NA	0.0108083	2.00315e-07	0.72271	1.78607e-05	0.0541907	9.48724e-08	NA	NA
GSDMB	5e-10	8.15091e-07	-6.2191	3.1283e-12	1.38294e-08	6.97184	Minor_Salivary_Gland	5.53075e-09	2.1015e-05	-5.83036	7.20819e-10	2.30542e-06	-6.16145	Adipose_Visceral_Omentum	3.65824e-15	4.04451e-11	7.86612	2.82116e-13	2.00771e-09	7.30267	NA	NA	NA	NA	NA	NA	1	1	1	0	3	-4.10313	6.63151	-1.64857	5.93968	4.22706	-6.58017	NA	NA	4.0759e-05	3.3227e-11	0.099236	2.85574e-09	2.36769e-05	4.699e-11	NA	NA	0.0108083	2.00315e-07	0.72271	1.78607e-05	0.0101859	2.60496e-07	NA	NA
GSDMB	5e-10	8.15091e-07	-6.2191	3.1283e-12	1.38294e-08	6.97184	Minor_Salivary_Gland	5.53075e-09	2.1015e-05	-5.83036	7.20819e-10	2.30542e-06	-6.16145	Adrenal_Gland	2.95443e-15	8.17313e-11	7.89282	2.0178e-13	4.81609e-09	7.34761	NA	NA	NA	NA	NA	NA	1	1	1	0	3	-4.10313	6.63151	-1.64857	5.93968	4.20054	-6.63294	NA	NA	4.0759e-05	3.3227e-11	0.099236	2.85574e-09	2.66283e-05	3.2907e-11	NA	NA	0.0108083	2.00315e-07	0.72271	1.78607e-05	0.0106133	3.16423e-07	NA	NA
GSDMB	5e-10	8.15091e-07	-6.2191	3.1283e-12	1.38294e-08	6.97184	Minor_Salivary_Gland	5.53075e-09	2.1015e-05	-5.83036	7.20819e-10	2.30542e-06	-6.16145	Artery_Aorta	3.81006e-15	1.17323e-10	-7.86102	2.91669e-13	7.74091e-09	-7.29819	NA	NA	NA	NA	NA	NA	1	1	1	0	3	-4.10313	6.63151	-1.64857	5.93968	-3.94013	6.57994	NA	NA	4.0759e-05	3.3227e-11	0.099236	2.85574e-09	8.14385e-05	4.70648e-11	NA	NA	0.0108083	2.00315e-07	0.72271	1.78607e-05	0.0288274	5.04001e-07	NA	NA
GSDMB	5e-10	8.15091e-07	-6.2191	3.1283e-12	1.38294e-08	6.97184	Minor_Salivary_Gland	5.53075e-09	2.1015e-05	-5.83036	7.20819e-10	2.30542e-06	-6.16145	Artery_Coronary	3.62544e-15	1.11094e-10	-7.86724	2.0178e-13	5.31791e-09	-7.34761	NA	NA	NA	NA	NA	NA	1	1	1	0	3	-4.10313	6.63151	-1.64857	5.93968	-3.63299	6.65838	NA	NA	4.0759e-05	3.3227e-11	0.099236	2.85574e-09	0.00028015	2.76871e-11	NA	NA	0.0108083	2.00315e-07	0.72271	1.78607e-05	0.0773857	2.94628e-07	NA	NA
GSDMB	5e-10	8.15091e-07	-6.2191	3.1283e-12	1.38294e-08	6.97184	Minor_Salivary_Gland	5.53075e-09	2.1015e-05	-5.83036	7.20819e-10	2.30542e-06	-6.16145	Artery_Tibial	4.37361e-14	3.24943e-10	7.54937	5.72516e-12	3.91892e-08	6.88633	NA	NA	NA	NA	NA	NA	1	1	1	0	3	-4.10313	6.63151	-1.64857	5.93968	4.32127	-6.13469	NA	NA	4.0759e-05	3.3227e-11	0.099236	2.85574e-09	1.55133e-05	8.53242e-10	NA	NA	0.0108083	2.00315e-07	0.72271	1.78607e-05	0.00711716	2.60984e-06	NA	NA
GSDMB	5e-10	8.15091e-07	-6.2191	3.1283e-12	1.38294e-08	6.97184	Minor_Salivary_Gland	5.53075e-09	2.1015e-05	-5.83036	7.20819e-10	2.30542e-06	-6.16145	Brain_Amygdala	3.62544e-15	6.55479e-11	-7.86724	2.0178e-13	3.11912e-09	-7.34761	NA	NA	NA	NA	NA	NA	1	1	1	0	3	-4.10313	6.63151	-1.64857	5.93968	-2.67359	6.65838	NA	NA	4.0759e-05	3.3227e-11	0.099236	2.85574e-09	0.00750434	2.76871e-11	NA	NA	0.0108083	2.00315e-07	0.72271	1.78607e-05	0.401838	4.26429e-07	NA	NA
GSDMB	5e-10	8.15091e-07	-6.2191	3.1283e-12	1.38294e-08	6.97184	Minor_Salivary_Gland	5.53075e-09	2.1015e-05	-5.83036	7.20819e-10	2.30542e-06	-6.16145	Brain_Anterior_cingulate_cortex_BA24	1.07322e-05	0.00861439	4.40187	7.20819e-10	6.09099e-06	6.16145	NA	NA	NA	NA	NA	NA	1	1	1	0	3	-4.10313	6.63151	-1.64857	5.93968	1.67364	-4.19167	NA	NA	4.0759e-05	3.3227e-11	0.099236	2.85574e-09	0.0942018	2.76905e-05	NA	NA	0.0108083	2.00315e-07	0.72271	1.78607e-05	0.697031	0.0127952	NA	NA
GSDMB	5e-10	8.15091e-07	-6.2191	3.1283e-12	1.38294e-08	6.97184	Minor_Salivary_Gland	5.53075e-09	2.1015e-05	-5.83036	7.20819e-10	2.30542e-06	-6.16145	Brain_Caudate_basal_ganglia	3.62544e-15	4.37518e-11	-7.86724	2.0178e-13	1.39491e-09	-7.34761	NA	NA	NA	NA	NA	NA	1	1	1	0	3	-4.10313	6.63151	-1.64857	5.93968	-3.85071	6.65838	NA	NA	4.0759e-05	3.3227e-11	0.099236	2.85574e-09	0.000117778	2.76871e-11	NA	NA	0.0108083	2.00315e-07	0.72271	1.78607e-05	0.0455228	2.07446e-07	NA	NA
GSDMB	5e-10	8.15091e-07	-6.2191	3.1283e-12	1.38294e-08	6.97184	Minor_Salivary_Gland	5.53075e-09	2.1015e-05	-5.83036	7.20819e-10	2.30542e-06	-6.16145	Brain_Cerebellar_Hemisphere	3.62544e-15	5.44178e-11	-7.86724	2.0178e-13	3.32303e-09	-7.34761	NA	NA	NA	NA	NA	NA	1	1	1	0	3	-4.10313	6.63151	-1.64857	5.93968	-3.61389	6.65838	NA	NA	4.0759e-05	3.3227e-11	0.099236	2.85574e-09	0.000301632	2.76871e-11	NA	NA	0.0108083	2.00315e-07	0.72271	1.78607e-05	0.0949246	2.89155e-07	NA	NA
GSDMB	5e-10	8.15091e-07	-6.2191	3.1283e-12	1.38294e-08	6.97184	Minor_Salivary_Gland	5.53075e-09	2.1015e-05	-5.83036	7.20819e-10	2.30542e-06	-6.16145	Brain_Cerebellum	2.95443e-15	3.91585e-11	7.89282	2.0178e-13	2.5839e-09	7.34761	NA	NA	NA	NA	NA	NA	1	1	1	0	3	-4.10313	6.63151	-1.64857	5.93968	4.20054	-6.63294	NA	NA	4.0759e-05	3.3227e-11	0.099236	2.85574e-09	2.66283e-05	3.2907e-11	NA	NA	0.0108083	2.00315e-07	0.72271	1.78607e-05	0.0120112	2.65165e-07	NA	NA
GSDMB	5e-10	8.15091e-07	-6.2191	3.1283e-12	1.38294e-08	6.97184	Minor_Salivary_Gland	5.53075e-09	2.1015e-05	-5.83036	7.20819e-10	2.30542e-06	-6.16145	Brain_Cortex	3.72343e-15	9.879e-11	7.8639	2.8004e-14	6.38714e-10	7.60723	NA	NA	NA	NA	NA	NA	1	1	1	0	3	-4.10313	6.63151	-1.64857	5.93968	3.61739	-7.01713	NA	NA	4.0759e-05	3.3227e-11	0.099236	2.85574e-09	0.000297583	2.26475e-12	NA	NA	0.0108083	2.00315e-07	0.72271	1.78607e-05	0.0896941	6.27472e-08	NA	NA
GSDMB	5e-10	8.15091e-07	-6.2191	3.1283e-12	1.38294e-08	6.97184	Minor_Salivary_Gland	5.53075e-09	2.1015e-05	-5.83036	7.20819e-10	2.30542e-06	-6.16145	Brain_Frontal_Cortex_BA9	5.18101e-14	1.23951e-09	7.52728	7.21265e-12	1.48054e-07	6.85338	NA	NA	NA	NA	NA	NA	1	1	1	0	3	-4.10313	6.63151	-1.64857	5.93968	3.14983	-6.10806	NA	NA	4.0759e-05	3.3227e-11	0.099236	2.85574e-09	0.00163365	1.00847e-09	NA	NA	0.0108083	2.00315e-07	0.72271	1.78607e-05	0.243291	6.30219e-06	NA	NA
GSDMB	5e-10	8.15091e-07	-6.2191	3.1283e-12	1.38294e-08	6.97184	Minor_Salivary_Gland	5.53075e-09	2.1015e-05	-5.83036	7.20819e-10	2.30542e-06	-6.16145	Brain_Hippocampus	3.62544e-15	7.39553e-11	-7.86724	2.0178e-13	3.51824e-09	-7.34761	NA	NA	NA	NA	NA	NA	1	1	1	0	3	-4.10313	6.63151	-1.64857	5.93968	-4.11963	6.65838	NA	NA	4.0759e-05	3.3227e-11	0.099236	2.85574e-09	3.7948e-05	2.76871e-11	NA	NA	0.0108083	2.00315e-07	0.72271	1.78607e-05	0.0154928	5.90178e-07	NA	NA
GSDMB	5e-10	8.15091e-07	-6.2191	3.1283e-12	1.38294e-08	6.97184	Minor_Salivary_Gland	5.53075e-09	2.1015e-05	-5.83036	7.20819e-10	2.30542e-06	-6.16145	Brain_Hypothalamus	1.007e-09	7.61524e-06	6.1083	6.42687e-12	1.24977e-07	6.86985	NA	NA	NA	NA	NA	NA	1	1	1	0	3	-4.10313	6.63151	-1.64857	5.93968	3.82281	-4.72834	NA	NA	4.0759e-05	3.3227e-11	0.099236	2.85574e-09	0.000131938	2.26358e-06	NA	NA	0.0108083	2.00315e-07	0.72271	1.78607e-05	0.0537256	0.00199137	NA	NA
GSDMB	5e-10	8.15091e-07	-6.2191	3.1283e-12	1.38294e-08	6.97184	Minor_Salivary_Gland	5.53075e-09	2.1015e-05	-5.83036	7.20819e-10	2.30542e-06	-6.16145	Brain_Nucleus_accumbens_basal_ganglia	8.128e-15	2.00136e-10	7.76557	3.45892e-14	7.29451e-10	7.57987	NA	NA	NA	NA	NA	NA	1	1	1	0	3	-4.10313	6.63151	-1.64857	5.93968	3.43783	-7.0252	NA	NA	4.0759e-05	3.3227e-11	0.099236	2.85574e-09	0.000586386	2.13765e-12	NA	NA	0.0108083	2.00315e-07	0.72271	1.78607e-05	0.13287	5.49933e-08	NA	NA
GSDMB	5e-10	8.15091e-07	-6.2191	3.1283e-12	1.38294e-08	6.97184	Minor_Salivary_Gland	5.53075e-09	2.1015e-05	-5.83036	7.20819e-10	2.30542e-06	-6.16145	Brain_Putamen_basal_ganglia	8.6381e-09	2.63869e-05	-5.75551	3.92497e-07	0.00118213	-5.07256	NA	NA	NA	NA	NA	NA	1	1	1	0	3	-4.10313	6.63151	-1.64857	5.93968	-3.66596	4.41625	NA	NA	4.0759e-05	3.3227e-11	0.099236	2.85574e-09	0.000246409	1.00428e-05	NA	NA	0.0108083	2.00315e-07	0.72271	1.78607e-05	0.0764509	0.00747817	NA	NA
GSDMB	5e-10	8.15091e-07	-6.2191	3.1283e-12	1.38294e-08	6.97184	Minor_Salivary_Gland	5.53075e-09	2.1015e-05	-5.83036	7.20819e-10	2.30542e-06	-6.16145	Brain_Spinal_cord_cervical_c-1	4.55329e-14	9.80733e-10	7.54413	6.42687e-12	1.18415e-07	6.86985	NA	NA	NA	NA	NA	NA	1	1	1	0	3	-4.10313	6.63151	-1.64857	5.93968	2.00893	-6.1297	NA	NA	4.0759e-05	3.3227e-11	0.099236	2.85574e-09	0.0445451	8.80432e-10	NA	NA	0.0108083	2.00315e-07	0.72271	1.78607e-05	0.621836	4.95309e-06	NA	NA
GSDMB	5e-10	8.15091e-07	-6.2191	3.1283e-12	1.38294e-08	6.97184	Minor_Salivary_Gland	5.53075e-09	2.1015e-05	-5.83036	7.20819e-10	2.30542e-06	-6.16145	Breast_Mammary_Tissue	1.80905e-14	3.06832e-10	7.66352	2.61373e-13	3.81683e-09	7.31293	NA	NA	NA	NA	NA	NA	1	1	1	0	3	-4.10313	6.63151	-1.64857	5.93968	3.72431	-6.69631	NA	NA	4.0759e-05	3.3227e-11	0.099236	2.85574e-09	0.000195849	2.13752e-11	NA	NA	0.0108083	2.00315e-07	0.72271	1.78607e-05	0.0533672	3.78202e-07	NA	NA
GSDMB	5e-10	8.15091e-07	-6.2191	3.1283e-12	1.38294e-08	6.97184	Minor_Salivary_Gland	5.53075e-09	2.1015e-05	-5.83036	7.20819e-10	2.30542e-06	-6.16145	Cells_Cultured_fibroblasts	4.55329e-14	3.82532e-10	7.54413	6.42687e-12	3.92328e-08	6.86985	NA	NA	NA	NA	NA	NA	1	1	1	0	3	-4.10313	6.63151	-1.64857	5.93968	2.92789	-6.1297	NA	NA	4.0759e-05	3.3227e-11	0.099236	2.85574e-09	0.00341271	8.80432e-10	NA	NA	0.0108083	2.00315e-07	0.72271	1.78607e-05	0.282344	2.88782e-06	NA	NA
GSDMB	5e-10	8.15091e-07	-6.2191	3.1283e-12	1.38294e-08	6.97184	Minor_Salivary_Gland	5.53075e-09	2.1015e-05	-5.83036	7.20819e-10	2.30542e-06	-6.16145	Cells_EBV-transformed_lymphocytes	3.81006e-15	1.06503e-10	-7.86102	2.91669e-13	3.90163e-09	-7.29819	NA	NA	NA	NA	NA	NA	1	1	1	0	3	-4.10313	6.63151	-1.64857	5.93968	-4.0154	6.57994	NA	NA	4.0759e-05	3.3227e-11	0.099236	2.85574e-09	5.93461e-05	4.70648e-11	NA	NA	0.0108083	2.00315e-07	0.72271	1.78607e-05	0.0230669	2.68745e-07	NA	NA
GSDMB	5e-10	8.15091e-07	-6.2191	3.1283e-12	1.38294e-08	6.97184	Minor_Salivary_Gland	5.53075e-09	2.1015e-05	-5.83036	7.20819e-10	2.30542e-06	-6.16145	Colon_Sigmoid	2.95443e-15	4.63727e-11	7.89282	2.0178e-13	3.49526e-09	7.34761	NA	NA	NA	NA	NA	NA	1	1	1	0	3	-4.10313	6.63151	-1.64857	5.93968	3.61242	-6.63294	NA	NA	4.0759e-05	3.3227e-11	0.099236	2.85574e-09	0.000303348	3.2907e-11	NA	NA	0.0108083	2.00315e-07	0.72271	1.78607e-05	0.0827295	2.69484e-07	NA	NA
GSDMB	5e-10	8.15091e-07	-6.2191	3.1283e-12	1.38294e-08	6.97184	Minor_Salivary_Gland	5.53075e-09	2.1015e-05	-5.83036	7.20819e-10	2.30542e-06	-6.16145	Colon_Transverse	2.78132e-15	2.83455e-11	7.90035	3.03847e-13	1.63998e-09	7.29268	NA	NA	NA	NA	NA	NA	1	1	1	0	3	-4.10313	6.63151	-1.64857	5.93968	4.33576	-6.54715	NA	NA	4.0759e-05	3.3227e-11	0.099236	2.85574e-09	1.45257e-05	5.86439e-11	NA	NA	0.0108083	2.00315e-07	0.72271	1.78607e-05	0.00649828	2.72778e-07	NA	NA
GSDMB	5e-10	8.15091e-07	-6.2191	3.1283e-12	1.38294e-08	6.97184	Minor_Salivary_Gland	5.53075e-09	2.1015e-05	-5.83036	7.20819e-10	2.30542e-06	-6.16145	Esophagus_Gastroesophageal_Junction	3.81006e-15	1.18424e-10	-7.86102	2.91669e-13	7.83016e-09	-7.29819	NA	NA	NA	NA	NA	NA	1	1	1	0	3	-4.10313	6.63151	-1.64857	5.93968	-3.74654	6.57994	NA	NA	4.0759e-05	3.3227e-11	0.099236	2.85574e-09	0.000179291	4.70648e-11	NA	NA	0.0108083	2.00315e-07	0.72271	1.78607e-05	0.0567558	3.8106e-07	NA	NA
GSDMB	5e-10	8.15091e-07	-6.2191	3.1283e-12	1.38294e-08	6.97184	Minor_Salivary_Gland	5.53075e-09	2.1015e-05	-5.83036	7.20819e-10	2.30542e-06	-6.16145	Esophagus_Mucosa	3.62544e-15	6.26725e-11	-7.86724	2.0178e-13	2.44356e-09	-7.34761	NA	NA	NA	NA	NA	NA	1	1	1	0	3	-4.10313	6.63151	-1.64857	5.93968	-3.94175	6.65838	NA	NA	4.0759e-05	3.3227e-11	0.099236	2.85574e-09	8.08883e-05	2.76871e-11	NA	NA	0.0108083	2.00315e-07	0.72271	1.78607e-05	0.0280231	2.70955e-07	NA	NA
GSDMB	5e-10	8.15091e-07	-6.2191	3.1283e-12	1.38294e-08	6.97184	Minor_Salivary_Gland	5.53075e-09	2.1015e-05	-5.83036	7.20819e-10	2.30542e-06	-6.16145	Esophagus_Muscularis	2.84314e-15	4.38042e-11	-7.8976	2.58029e-13	3.43334e-09	-7.31466	NA	NA	NA	NA	NA	NA	1	1	1	0	3	-4.10313	6.63151	-1.64857	5.93968	-3.89128	6.59095	NA	NA	4.0759e-05	3.3227e-11	0.099236	2.85574e-09	9.97185e-05	4.37007e-11	NA	NA	0.0108083	2.00315e-07	0.72271	1.78607e-05	0.0391065	3.50589e-07	NA	NA
GSDMB	5e-10	8.15091e-07	-6.2191	3.1283e-12	1.38294e-08	6.97184	Minor_Salivary_Gland	5.53075e-09	2.1015e-05	-5.83036	7.20819e-10	2.30542e-06	-6.16145	Heart_Atrial_Appendage	1.18147e-14	3.25838e-10	-7.71802	6.08486e-13	1.44552e-08	-7.19857	NA	NA	NA	NA	NA	NA	1	1	1	0	3	-4.10313	6.63151	-1.64857	5.93968	-3.78643	6.51512	NA	NA	4.0759e-05	3.3227e-11	0.099236	2.85574e-09	0.000152827	7.26322e-11	NA	NA	0.0108083	2.00315e-07	0.72271	1.78607e-05	0.0524573	5.22443e-07	NA	NA
GSDMB	5e-10	8.15091e-07	-6.2191	3.1283e-12	1.38294e-08	6.97184	Minor_Salivary_Gland	5.53075e-09	2.1015e-05	-5.83036	7.20819e-10	2.30542e-06	-6.16145	Heart_Left_Ventricle	2.95443e-15	2.80878e-11	7.89282	2.0178e-13	1.85473e-09	7.34761	NA	NA	NA	NA	NA	NA	1	1	1	0	3	-4.10313	6.63151	-1.64857	5.93968	4.20054	-6.63294	NA	NA	4.0759e-05	3.3227e-11	0.099236	2.85574e-09	2.66283e-05	3.2907e-11	NA	NA	0.0108083	2.00315e-07	0.72271	1.78607e-05	0.00998941	2.17053e-07	NA	NA
GSDMB	5e-10	8.15091e-07	-6.2191	3.1283e-12	1.38294e-08	6.97184	Minor_Salivary_Gland	5.53075e-09	2.1015e-05	-5.83036	7.20819e-10	2.30542e-06	-6.16145	Kidney_Cortex	4.55329e-14	2.30581e-10	-7.54413	6.42687e-12	2.18471e-08	-6.86985	NA	NA	NA	NA	NA	NA	1	1	1	0	3	-4.10313	6.63151	-1.64857	5.93968	-4.31916	6.1297	NA	NA	4.0759e-05	3.3227e-11	0.099236	2.85574e-09	1.56624e-05	8.80432e-10	NA	NA	0.0108083	2.00315e-07	0.72271	1.78607e-05	0.00643757	3.75514e-06	NA	NA
GSDMB	5e-10	8.15091e-07	-6.2191	3.1283e-12	1.38294e-08	6.97184	Minor_Salivary_Gland	5.53075e-09	2.1015e-05	-5.83036	7.20819e-10	2.30542e-06	-6.16145	Liver	3.81006e-15	3.79158e-11	-7.86102	2.91669e-13	1.6737e-09	-7.29819	NA	NA	NA	NA	NA	NA	1	1	1	0	3	-4.10313	6.63151	-1.64857	5.93968	-3.83672	6.57994	NA	NA	4.0759e-05	3.3227e-11	0.099236	2.85574e-09	0.000124687	4.70648e-11	NA	NA	0.0108083	2.00315e-07	0.72271	1.78607e-05	0.0410513	2.44607e-07	NA	NA
GSDMB	5e-10	8.15091e-07	-6.2191	3.1283e-12	1.38294e-08	6.97184	Minor_Salivary_Gland	5.53075e-09	2.1015e-05	-5.83036	7.20819e-10	2.30542e-06	-6.16145	Lung	1.06754e-14	1.80729e-10	-7.73094	5.49758e-13	8.03993e-09	-7.2124	NA	NA	NA	NA	NA	NA	1	1	1	0	3	-4.10313	6.63151	-1.64857	5.93968	-3.91636	6.52865	NA	NA	4.0759e-05	3.3227e-11	0.099236	2.85574e-09	8.98949e-05	6.63662e-11	NA	NA	0.0108083	2.00315e-07	0.72271	1.78607e-05	0.0288243	7.81396e-07	NA	NA
GSDMB	5e-10	8.15091e-07	-6.2191	3.1283e-12	1.38294e-08	6.97184	Minor_Salivary_Gland	5.53075e-09	2.1015e-05	-5.83036	7.20819e-10	2.30542e-06	-6.16145	Minor_Salivary_Gland	7.88411e-16	2.21733e-11	8.05599	6.61125e-14	1.59172e-09	7.49537	NA	NA	NA	NA	NA	NA	1	1	1	0	3	-4.10313	6.63151	-1.64857	5.93968	4.29356	-6.76326	NA	NA	4.0759e-05	3.3227e-11	0.099236	2.85574e-09	1.75831e-05	1.34923e-11	NA	NA	0.0108083	2.00315e-07	0.72271	1.78607e-05	0.00782106	1.98572e-07	NA	NA
GSDMB	5e-10	8.15091e-07	-6.2191	3.1283e-12	1.38294e-08	6.97184	Minor_Salivary_Gland	5.53075e-09	2.1015e-05	-5.83036	7.20819e-10	2.30542e-06	-6.16145	Muscle_Skeletal	2.95443e-15	7.20172e-11	7.89282	2.0178e-13	4.26644e-09	7.34761	NA	NA	NA	NA	NA	NA	1	1	1	0	3	-4.10313	6.63151	-1.64857	5.93968	3.16495	-6.63294	NA	NA	4.0759e-05	3.3227e-11	0.099236	2.85574e-09	0.00155108	3.2907e-11	NA	NA	0.0108083	2.00315e-07	0.72271	1.78607e-05	0.193501	2.78547e-07	NA	NA
GSDMB	5e-10	8.15091e-07	-6.2191	3.1283e-12	1.38294e-08	6.97184	Minor_Salivary_Gland	5.53075e-09	2.1015e-05	-5.83036	7.20819e-10	2.30542e-06	-6.16145	Nerve_Tibial	2.95443e-15	4.44659e-11	7.89282	2.0178e-13	2.94635e-09	7.34761	NA	NA	NA	NA	NA	NA	1	1	1	0	3	-4.10313	6.63151	-1.64857	5.93968	3.32932	-6.63294	NA	NA	4.0759e-05	3.3227e-11	0.099236	2.85574e-09	0.000870595	3.2907e-11	NA	NA	0.0108083	2.00315e-07	0.72271	1.78607e-05	0.157949	2.99709e-07	NA	NA
GSDMB	5e-10	8.15091e-07	-6.2191	3.1283e-12	1.38294e-08	6.97184	Minor_Salivary_Gland	5.53075e-09	2.1015e-05	-5.83036	7.20819e-10	2.30542e-06	-6.16145	Ovary	3.81006e-15	1.16154e-10	-7.86102	2.91669e-13	3.81314e-09	-7.29819	NA	NA	NA	NA	NA	NA	1	1	1	0	3	-4.10313	6.63151	-1.64857	5.93968	-3.94778	6.57994	NA	NA	4.0759e-05	3.3227e-11	0.099236	2.85574e-09	7.88791e-05	4.70648e-11	NA	NA	0.0108083	2.00315e-07	0.72271	1.78607e-05	0.0238112	3.00396e-07	NA	NA
GSDMB	5e-10	8.15091e-07	-6.2191	3.1283e-12	1.38294e-08	6.97184	Minor_Salivary_Gland	5.53075e-09	2.1015e-05	-5.83036	7.20819e-10	2.30542e-06	-6.16145	Pancreas	3.81006e-15	4.39624e-11	-7.86102	2.91669e-13	2.90007e-09	-7.29819	NA	NA	NA	NA	NA	NA	1	1	1	0	3	-4.10313	6.63151	-1.64857	5.93968	-3.96906	6.57994	NA	NA	4.0759e-05	3.3227e-11	0.099236	2.85574e-09	7.21571e-05	4.70648e-11	NA	NA	0.0108083	2.00315e-07	0.72271	1.78607e-05	0.0289137	3.77899e-07	NA	NA
GSDMB	5e-10	8.15091e-07	-6.2191	3.1283e-12	1.38294e-08	6.97184	Minor_Salivary_Gland	5.53075e-09	2.1015e-05	-5.83036	7.20819e-10	2.30542e-06	-6.16145	Pituitary	2.95443e-15	4.73757e-11	7.89282	2.0178e-13	1.85698e-09	7.34761	NA	NA	NA	NA	NA	NA	1	1	1	0	3	-4.10313	6.63151	-1.64857	5.93968	4.20054	-6.63294	NA	NA	4.0759e-05	3.3227e-11	0.099236	2.85574e-09	2.66283e-05	3.2907e-11	NA	NA	0.0108083	2.00315e-07	0.72271	1.78607e-05	0.0113882	2.52402e-07	NA	NA
GSDMB	5e-10	8.15091e-07	-6.2191	3.1283e-12	1.38294e-08	6.97184	Minor_Salivary_Gland	5.53075e-09	2.1015e-05	-5.83036	7.20819e-10	2.30542e-06	-6.16145	Prostate	4.52116e-16	1.42213e-11	8.12372	4.17839e-14	1.12745e-09	7.55532	NA	NA	NA	NA	NA	NA	1	1	1	0	3	-4.10313	6.63151	-1.64857	5.93968	4.3363	-6.81559	NA	NA	4.0759e-05	3.3227e-11	0.099236	2.85574e-09	1.44903e-05	9.38775e-12	NA	NA	0.0108083	2.00315e-07	0.72271	1.78607e-05	0.00645914	1.02749e-07	NA	NA
GSDMB	5e-10	8.15091e-07	-6.2191	3.1283e-12	1.38294e-08	6.97184	Minor_Salivary_Gland	5.53075e-09	2.1015e-05	-5.83036	7.20819e-10	2.30542e-06	-6.16145	Skin_Not_Sun_Exposed_Suprapubic	3.62544e-15	5.83134e-11	-7.86724	2.0178e-13	1.87346e-09	-7.34761	NA	NA	NA	NA	NA	NA	1	1	1	0	3	-4.10313	6.63151	-1.64857	5.93968	-3.96005	6.65838	NA	NA	4.0759e-05	3.3227e-11	0.099236	2.85574e-09	7.49337e-05	2.76871e-11	NA	NA	0.0108083	2.00315e-07	0.72271	1.78607e-05	0.0281432	1.85952e-07	NA	NA
GSDMB	5e-10	8.15091e-07	-6.2191	3.1283e-12	1.38294e-08	6.97184	Minor_Salivary_Gland	5.53075e-09	2.1015e-05	-5.83036	7.20819e-10	2.30542e-06	-6.16145	Skin_Sun_Exposed_Lower_leg	3.81006e-15	4.12033e-11	-7.86102	2.91669e-13	2.72886e-09	-7.29819	NA	NA	NA	NA	NA	NA	1	1	1	0	3	-4.10313	6.63151	-1.64857	5.93968	-4.07233	6.57994	NA	NA	4.0759e-05	3.3227e-11	0.099236	2.85574e-09	4.65448e-05	4.70648e-11	NA	NA	0.0108083	2.00315e-07	0.72271	1.78607e-05	0.0179176	3.98486e-07	NA	NA
GSDMB	5e-10	8.15091e-07	-6.2191	3.1283e-12	1.38294e-08	6.97184	Minor_Salivary_Gland	5.53075e-09	2.1015e-05	-5.83036	7.20819e-10	2.30542e-06	-6.16145	Small_Intestine_Terminal_Ileum	3.03996e-16	8.92958e-12	8.17173	2.63579e-14	6.63507e-10	7.61506	NA	NA	NA	NA	NA	NA	1	1	1	0	3	-4.10313	6.63151	-1.64857	5.93968	4.34039	-6.87703	NA	NA	4.0759e-05	3.3227e-11	0.099236	2.85574e-09	1.42231e-05	6.1114e-12	NA	NA	0.0108083	2.00315e-07	0.72271	1.78607e-05	0.00742719	1.19168e-07	NA	NA
GSDMB	5e-10	8.15091e-07	-6.2191	3.1283e-12	1.38294e-08	6.97184	Minor_Salivary_Gland	5.53075e-09	2.1015e-05	-5.83036	7.20819e-10	2.30542e-06	-6.16145	Spleen	2.84314e-15	3.62834e-11	-7.8976	2.58029e-13	2.22774e-09	-7.31466	NA	NA	NA	NA	NA	NA	1	1	1	0	3	-4.10313	6.63151	-1.64857	5.93968	-3.89498	6.59095	NA	NA	4.0759e-05	3.3227e-11	0.099236	2.85574e-09	9.82068e-05	4.37007e-11	NA	NA	0.0108083	2.00315e-07	0.72271	1.78607e-05	0.0375895	2.28453e-07	NA	NA
GSDMB	5e-10	8.15091e-07	-6.2191	3.1283e-12	1.38294e-08	6.97184	Minor_Salivary_Gland	5.53075e-09	2.1015e-05	-5.83036	7.20819e-10	2.30542e-06	-6.16145	Stomach	4.08523e-15	5.57287e-11	7.85229	3.89918e-14	9.14942e-10	7.56431	NA	NA	NA	NA	NA	NA	1	1	1	0	3	-4.10313	6.63151	-1.64857	5.93968	3.67984	-6.95643	NA	NA	4.0759e-05	3.3227e-11	0.099236	2.85574e-09	0.000233378	3.49013e-12	NA	NA	0.0108083	2.00315e-07	0.72271	1.78607e-05	0.0595743	9.93746e-08	NA	NA
GSDMB	5e-10	8.15091e-07	-6.2191	3.1283e-12	1.38294e-08	6.97184	Minor_Salivary_Gland	5.53075e-09	2.1015e-05	-5.83036	7.20819e-10	2.30542e-06	-6.16145	Testis	3.62544e-15	9.49974e-11	-7.86724	2.0178e-13	2.32655e-09	-7.34761	NA	NA	NA	NA	NA	NA	1	1	1	0	3	-4.10313	6.63151	-1.64857	5.93968	-4.00916	6.65838	NA	NA	4.0759e-05	3.3227e-11	0.099236	2.85574e-09	6.09353e-05	2.76871e-11	NA	NA	0.0108083	2.00315e-07	0.72271	1.78607e-05	0.0278263	2.15881e-07	NA	NA
GSDMB	5e-10	8.15091e-07	-6.2191	3.1283e-12	1.38294e-08	6.97184	Minor_Salivary_Gland	5.53075e-09	2.1015e-05	-5.83036	7.20819e-10	2.30542e-06	-6.16145	Thyroid	2.95443e-15	3.29904e-11	7.89282	2.0178e-13	1.74821e-09	7.34761	NA	NA	NA	NA	NA	NA	1	1	1	0	3	-4.10313	6.63151	-1.64857	5.93968	3.53579	-6.63294	NA	NA	4.0759e-05	3.3227e-11	0.099236	2.85574e-09	0.000406559	3.2907e-11	NA	NA	0.0108083	2.00315e-07	0.72271	1.78607e-05	0.0885176	2.37753e-07	NA	NA
GSDMB	5e-10	8.15091e-07	-6.2191	3.1283e-12	1.38294e-08	6.97184	Minor_Salivary_Gland	5.53075e-09	2.1015e-05	-5.83036	7.20819e-10	2.30542e-06	-6.16145	Uterus	3.73969e-15	1.09371e-10	7.86336	2.4263e-13	3.04306e-09	7.32292	NA	NA	NA	NA	NA	NA	1	1	1	0	3	-4.10313	6.63151	-1.64857	5.93968	4.17625	-6.61154	NA	NA	4.0759e-05	3.3227e-11	0.099236	2.85574e-09	2.96359e-05	3.80334e-11	NA	NA	0.0108083	2.00315e-07	0.72271	1.78607e-05	0.0105708	3.86864e-07	NA	NA
GSDMB	5e-10	8.15091e-07	-6.2191	3.1283e-12	1.38294e-08	6.97184	Minor_Salivary_Gland	5.53075e-09	2.1015e-05	-5.83036	7.20819e-10	2.30542e-06	-6.16145	Vagina	2.95443e-15	2.47944e-11	7.89282	2.0178e-13	1.21243e-09	7.34761	NA	NA	NA	NA	NA	NA	1	1	1	0	3	-4.10313	6.63151	-1.64857	5.93968	3.23333	-6.63294	NA	NA	4.0759e-05	3.3227e-11	0.099236	2.85574e-09	0.00122357	3.2907e-11	NA	NA	0.0108083	2.00315e-07	0.72271	1.78607e-05	0.179877	1.78486e-07	NA	NA
GSDMB	5e-10	8.15091e-07	-6.2191	3.1283e-12	1.38294e-08	6.97184	Minor_Salivary_Gland	5.53075e-09	2.1015e-05	-5.83036	7.20819e-10	2.30542e-06	-6.16145	Whole_Blood	3.62544e-15	3.36368e-11	-7.86724	2.0178e-13	1.07354e-09	-7.34761	NA	NA	NA	NA	NA	NA	1	1	1	0	3	-4.10313	6.63151	-1.64857	5.93968	-3.8871	6.65838	NA	NA	4.0759e-05	3.3227e-11	0.099236	2.85574e-09	0.000101449	2.76871e-11	NA	NA	0.0108083	2.00315e-07	0.72271	1.78607e-05	0.0451842	1.7884e-07	NA	NA
GSDMB	5e-10	8.15091e-07	-6.2191	3.1283e-12	1.38294e-08	6.97184	Minor_Salivary_Gland	5.53075e-09	2.1015e-05	-5.83036	7.20819e-10	2.30542e-06	-6.16145	smultixcan	3.79915e-15	8.70781e-11	-2.71405	1.68648e-13	4.14182e-09	-2.53979	NA	NA	NA	NA	NA	NA	1	1	1	0	3	-4.10313	6.63151	-1.64857	5.93968	-1.53068	2.30228	NA	NA	4.0759e-05	3.3227e-11	0.099236	2.85574e-09	0.000496914	2.54814e-11	NA	NA	0.0108083	2.00315e-07	0.72271	1.78607e-05	0.104896	2.32055e-07	NA	NA
GSDMB	5e-10	8.15091e-07	-6.2191	3.1283e-12	1.38294e-08	6.97184	Spleen	3.18773e-12	1.24555e-08	-6.96919	1.61132e-10	5.38717e-07	-6.39444	Adipose_Subcutaneous	6.76118e-15	7.42761e-11	7.78887	9.10778e-14	2.599e-09	7.45324	NA	NA	NA	NA	NA	NA	1	1	1	0	3	-4.10313	6.63151	-3.90127	5.72394	3.74422	-6.83509	NA	NA	4.0759e-05	3.3227e-11	9.56888e-05	1.04082e-08	0.000180954	8.19563e-12	NA	NA	0.0108083	2.00315e-07	0.0418263	3.15524e-05	0.0541907	9.48724e-08	NA	NA
GSDMB	5e-10	8.15091e-07	-6.2191	3.1283e-12	1.38294e-08	6.97184	Spleen	3.18773e-12	1.24555e-08	-6.96919	1.61132e-10	5.38717e-07	-6.39444	Adipose_Visceral_Omentum	3.65824e-15	4.04451e-11	7.86612	2.82116e-13	2.00771e-09	7.30267	NA	NA	NA	NA	NA	NA	1	1	1	0	3	-4.10313	6.63151	-3.90127	5.72394	4.22706	-6.58017	NA	NA	4.0759e-05	3.3227e-11	9.56888e-05	1.04082e-08	2.36769e-05	4.699e-11	NA	NA	0.0108083	2.00315e-07	0.0418263	3.15524e-05	0.0101859	2.60496e-07	NA	NA
GSDMB	5e-10	8.15091e-07	-6.2191	3.1283e-12	1.38294e-08	6.97184	Spleen	3.18773e-12	1.24555e-08	-6.96919	1.61132e-10	5.38717e-07	-6.39444	Adrenal_Gland	2.95443e-15	8.17313e-11	7.89282	2.0178e-13	4.81609e-09	7.34761	NA	NA	NA	NA	NA	NA	1	1	1	0	3	-4.10313	6.63151	-3.90127	5.72394	4.20054	-6.63294	NA	NA	4.0759e-05	3.3227e-11	9.56888e-05	1.04082e-08	2.66283e-05	3.2907e-11	NA	NA	0.0108083	2.00315e-07	0.0418263	3.15524e-05	0.0106133	3.16423e-07	NA	NA
GSDMB	5e-10	8.15091e-07	-6.2191	3.1283e-12	1.38294e-08	6.97184	Spleen	3.18773e-12	1.24555e-08	-6.96919	1.61132e-10	5.38717e-07	-6.39444	Artery_Aorta	3.81006e-15	1.17323e-10	-7.86102	2.91669e-13	7.74091e-09	-7.29819	NA	NA	NA	NA	NA	NA	1	1	1	0	3	-4.10313	6.63151	-3.90127	5.72394	-3.94013	6.57994	NA	NA	4.0759e-05	3.3227e-11	9.56888e-05	1.04082e-08	8.14385e-05	4.70648e-11	NA	NA	0.0108083	2.00315e-07	0.0418263	3.15524e-05	0.0288274	5.04001e-07	NA	NA
GSDMB	5e-10	8.15091e-07	-6.2191	3.1283e-12	1.38294e-08	6.97184	Spleen	3.18773e-12	1.24555e-08	-6.96919	1.61132e-10	5.38717e-07	-6.39444	Artery_Coronary	3.62544e-15	1.11094e-10	-7.86724	2.0178e-13	5.31791e-09	-7.34761	NA	NA	NA	NA	NA	NA	1	1	1	0	3	-4.10313	6.63151	-3.90127	5.72394	-3.63299	6.65838	NA	NA	4.0759e-05	3.3227e-11	9.56888e-05	1.04082e-08	0.00028015	2.76871e-11	NA	NA	0.0108083	2.00315e-07	0.0418263	3.15524e-05	0.0773857	2.94628e-07	NA	NA
GSDMB	5e-10	8.15091e-07	-6.2191	3.1283e-12	1.38294e-08	6.97184	Spleen	3.18773e-12	1.24555e-08	-6.96919	1.61132e-10	5.38717e-07	-6.39444	Artery_Tibial	4.37361e-14	3.24943e-10	7.54937	5.72516e-12	3.91892e-08	6.88633	NA	NA	NA	NA	NA	NA	1	1	1	0	3	-4.10313	6.63151	-3.90127	5.72394	4.32127	-6.13469	NA	NA	4.0759e-05	3.3227e-11	9.56888e-05	1.04082e-08	1.55133e-05	8.53242e-10	NA	NA	0.0108083	2.00315e-07	0.0418263	3.15524e-05	0.00711716	2.60984e-06	NA	NA
GSDMB	5e-10	8.15091e-07	-6.2191	3.1283e-12	1.38294e-08	6.97184	Spleen	3.18773e-12	1.24555e-08	-6.96919	1.61132e-10	5.38717e-07	-6.39444	Brain_Amygdala	3.62544e-15	6.55479e-11	-7.86724	2.0178e-13	3.11912e-09	-7.34761	NA	NA	NA	NA	NA	NA	1	1	1	0	3	-4.10313	6.63151	-3.90127	5.72394	-2.67359	6.65838	NA	NA	4.0759e-05	3.3227e-11	9.56888e-05	1.04082e-08	0.00750434	2.76871e-11	NA	NA	0.0108083	2.00315e-07	0.0418263	3.15524e-05	0.401838	4.26429e-07	NA	NA
GSDMB	5e-10	8.15091e-07	-6.2191	3.1283e-12	1.38294e-08	6.97184	Spleen	3.18773e-12	1.24555e-08	-6.96919	1.61132e-10	5.38717e-07	-6.39444	Brain_Anterior_cingulate_cortex_BA24	1.07322e-05	0.00861439	4.40187	7.20819e-10	6.09099e-06	6.16145	NA	NA	NA	NA	NA	NA	1	1	1	0	3	-4.10313	6.63151	-3.90127	5.72394	1.67364	-4.19167	NA	NA	4.0759e-05	3.3227e-11	9.56888e-05	1.04082e-08	0.0942018	2.76905e-05	NA	NA	0.0108083	2.00315e-07	0.0418263	3.15524e-05	0.697031	0.0127952	NA	NA
GSDMB	5e-10	8.15091e-07	-6.2191	3.1283e-12	1.38294e-08	6.97184	Spleen	3.18773e-12	1.24555e-08	-6.96919	1.61132e-10	5.38717e-07	-6.39444	Brain_Caudate_basal_ganglia	3.62544e-15	4.37518e-11	-7.86724	2.0178e-13	1.39491e-09	-7.34761	NA	NA	NA	NA	NA	NA	1	1	1	0	3	-4.10313	6.63151	-3.90127	5.72394	-3.85071	6.65838	NA	NA	4.0759e-05	3.3227e-11	9.56888e-05	1.04082e-08	0.000117778	2.76871e-11	NA	NA	0.0108083	2.00315e-07	0.0418263	3.15524e-05	0.0455228	2.07446e-07	NA	NA
GSDMB	5e-10	8.15091e-07	-6.2191	3.1283e-12	1.38294e-08	6.97184	Spleen	3.18773e-12	1.24555e-08	-6.96919	1.61132e-10	5.38717e-07	-6.39444	Brain_Cerebellar_Hemisphere	3.62544e-15	5.44178e-11	-7.86724	2.0178e-13	3.32303e-09	-7.34761	NA	NA	NA	NA	NA	NA	1	1	1	0	3	-4.10313	6.63151	-3.90127	5.72394	-3.61389	6.65838	NA	NA	4.0759e-05	3.3227e-11	9.56888e-05	1.04082e-08	0.000301632	2.76871e-11	NA	NA	0.0108083	2.00315e-07	0.0418263	3.15524e-05	0.0949246	2.89155e-07	NA	NA
GSDMB	5e-10	8.15091e-07	-6.2191	3.1283e-12	1.38294e-08	6.97184	Spleen	3.18773e-12	1.24555e-08	-6.96919	1.61132e-10	5.38717e-07	-6.39444	Brain_Cerebellum	2.95443e-15	3.91585e-11	7.89282	2.0178e-13	2.5839e-09	7.34761	NA	NA	NA	NA	NA	NA	1	1	1	0	3	-4.10313	6.63151	-3.90127	5.72394	4.20054	-6.63294	NA	NA	4.0759e-05	3.3227e-11	9.56888e-05	1.04082e-08	2.66283e-05	3.2907e-11	NA	NA	0.0108083	2.00315e-07	0.0418263	3.15524e-05	0.0120112	2.65165e-07	NA	NA
GSDMB	5e-10	8.15091e-07	-6.2191	3.1283e-12	1.38294e-08	6.97184	Spleen	3.18773e-12	1.24555e-08	-6.96919	1.61132e-10	5.38717e-07	-6.39444	Brain_Cortex	3.72343e-15	9.879e-11	7.8639	2.8004e-14	6.38714e-10	7.60723	NA	NA	NA	NA	NA	NA	1	1	1	0	3	-4.10313	6.63151	-3.90127	5.72394	3.61739	-7.01713	NA	NA	4.0759e-05	3.3227e-11	9.56888e-05	1.04082e-08	0.000297583	2.26475e-12	NA	NA	0.0108083	2.00315e-07	0.0418263	3.15524e-05	0.0896941	6.27472e-08	NA	NA
GSDMB	5e-10	8.15091e-07	-6.2191	3.1283e-12	1.38294e-08	6.97184	Spleen	3.18773e-12	1.24555e-08	-6.96919	1.61132e-10	5.38717e-07	-6.39444	Brain_Frontal_Cortex_BA9	5.18101e-14	1.23951e-09	7.52728	7.21265e-12	1.48054e-07	6.85338	NA	NA	NA	NA	NA	NA	1	1	1	0	3	-4.10313	6.63151	-3.90127	5.72394	3.14983	-6.10806	NA	NA	4.0759e-05	3.3227e-11	9.56888e-05	1.04082e-08	0.00163365	1.00847e-09	NA	NA	0.0108083	2.00315e-07	0.0418263	3.15524e-05	0.243291	6.30219e-06	NA	NA
GSDMB	5e-10	8.15091e-07	-6.2191	3.1283e-12	1.38294e-08	6.97184	Spleen	3.18773e-12	1.24555e-08	-6.96919	1.61132e-10	5.38717e-07	-6.39444	Brain_Hippocampus	3.62544e-15	7.39553e-11	-7.86724	2.0178e-13	3.51824e-09	-7.34761	NA	NA	NA	NA	NA	NA	1	1	1	0	3	-4.10313	6.63151	-3.90127	5.72394	-4.11963	6.65838	NA	NA	4.0759e-05	3.3227e-11	9.56888e-05	1.04082e-08	3.7948e-05	2.76871e-11	NA	NA	0.0108083	2.00315e-07	0.0418263	3.15524e-05	0.0154928	5.90178e-07	NA	NA
GSDMB	5e-10	8.15091e-07	-6.2191	3.1283e-12	1.38294e-08	6.97184	Spleen	3.18773e-12	1.24555e-08	-6.96919	1.61132e-10	5.38717e-07	-6.39444	Brain_Hypothalamus	1.007e-09	7.61524e-06	6.1083	6.42687e-12	1.24977e-07	6.86985	NA	NA	NA	NA	NA	NA	1	1	1	0	3	-4.10313	6.63151	-3.90127	5.72394	3.82281	-4.72834	NA	NA	4.0759e-05	3.3227e-11	9.56888e-05	1.04082e-08	0.000131938	2.26358e-06	NA	NA	0.0108083	2.00315e-07	0.0418263	3.15524e-05	0.0537256	0.00199137	NA	NA
GSDMB	5e-10	8.15091e-07	-6.2191	3.1283e-12	1.38294e-08	6.97184	Spleen	3.18773e-12	1.24555e-08	-6.96919	1.61132e-10	5.38717e-07	-6.39444	Brain_Nucleus_accumbens_basal_ganglia	8.128e-15	2.00136e-10	7.76557	3.45892e-14	7.29451e-10	7.57987	NA	NA	NA	NA	NA	NA	1	1	1	0	3	-4.10313	6.63151	-3.90127	5.72394	3.43783	-7.0252	NA	NA	4.0759e-05	3.3227e-11	9.56888e-05	1.04082e-08	0.000586386	2.13765e-12	NA	NA	0.0108083	2.00315e-07	0.0418263	3.15524e-05	0.13287	5.49933e-08	NA	NA
GSDMB	5e-10	8.15091e-07	-6.2191	3.1283e-12	1.38294e-08	6.97184	Spleen	3.18773e-12	1.24555e-08	-6.96919	1.61132e-10	5.38717e-07	-6.39444	Brain_Putamen_basal_ganglia	8.6381e-09	2.63869e-05	-5.75551	3.92497e-07	0.00118213	-5.07256	NA	NA	NA	NA	NA	NA	1	1	1	0	3	-4.10313	6.63151	-3.90127	5.72394	-3.66596	4.41625	NA	NA	4.0759e-05	3.3227e-11	9.56888e-05	1.04082e-08	0.000246409	1.00428e-05	NA	NA	0.0108083	2.00315e-07	0.0418263	3.15524e-05	0.0764509	0.00747817	NA	NA
GSDMB	5e-10	8.15091e-07	-6.2191	3.1283e-12	1.38294e-08	6.97184	Spleen	3.18773e-12	1.24555e-08	-6.96919	1.61132e-10	5.38717e-07	-6.39444	Brain_Spinal_cord_cervical_c-1	4.55329e-14	9.80733e-10	7.54413	6.42687e-12	1.18415e-07	6.86985	NA	NA	NA	NA	NA	NA	1	1	1	0	3	-4.10313	6.63151	-3.90127	5.72394	2.00893	-6.1297	NA	NA	4.0759e-05	3.3227e-11	9.56888e-05	1.04082e-08	0.0445451	8.80432e-10	NA	NA	0.0108083	2.00315e-07	0.0418263	3.15524e-05	0.621836	4.95309e-06	NA	NA
GSDMB	5e-10	8.15091e-07	-6.2191	3.1283e-12	1.38294e-08	6.97184	Spleen	3.18773e-12	1.24555e-08	-6.96919	1.61132e-10	5.38717e-07	-6.39444	Breast_Mammary_Tissue	1.80905e-14	3.06832e-10	7.66352	2.61373e-13	3.81683e-09	7.31293	NA	NA	NA	NA	NA	NA	1	1	1	0	3	-4.10313	6.63151	-3.90127	5.72394	3.72431	-6.69631	NA	NA	4.0759e-05	3.3227e-11	9.56888e-05	1.04082e-08	0.000195849	2.13752e-11	NA	NA	0.0108083	2.00315e-07	0.0418263	3.15524e-05	0.0533672	3.78202e-07	NA	NA
GSDMB	5e-10	8.15091e-07	-6.2191	3.1283e-12	1.38294e-08	6.97184	Spleen	3.18773e-12	1.24555e-08	-6.96919	1.61132e-10	5.38717e-07	-6.39444	Cells_Cultured_fibroblasts	4.55329e-14	3.82532e-10	7.54413	6.42687e-12	3.92328e-08	6.86985	NA	NA	NA	NA	NA	NA	1	1	1	0	3	-4.10313	6.63151	-3.90127	5.72394	2.92789	-6.1297	NA	NA	4.0759e-05	3.3227e-11	9.56888e-05	1.04082e-08	0.00341271	8.80432e-10	NA	NA	0.0108083	2.00315e-07	0.0418263	3.15524e-05	0.282344	2.88782e-06	NA	NA
GSDMB	5e-10	8.15091e-07	-6.2191	3.1283e-12	1.38294e-08	6.97184	Spleen	3.18773e-12	1.24555e-08	-6.96919	1.61132e-10	5.38717e-07	-6.39444	Cells_EBV-transformed_lymphocytes	3.81006e-15	1.06503e-10	-7.86102	2.91669e-13	3.90163e-09	-7.29819	NA	NA	NA	NA	NA	NA	1	1	1	0	3	-4.10313	6.63151	-3.90127	5.72394	-4.0154	6.57994	NA	NA	4.0759e-05	3.3227e-11	9.56888e-05	1.04082e-08	5.93461e-05	4.70648e-11	NA	NA	0.0108083	2.00315e-07	0.0418263	3.15524e-05	0.0230669	2.68745e-07	NA	NA
GSDMB	5e-10	8.15091e-07	-6.2191	3.1283e-12	1.38294e-08	6.97184	Spleen	3.18773e-12	1.24555e-08	-6.96919	1.61132e-10	5.38717e-07	-6.39444	Colon_Sigmoid	2.95443e-15	4.63727e-11	7.89282	2.0178e-13	3.49526e-09	7.34761	NA	NA	NA	NA	NA	NA	1	1	1	0	3	-4.10313	6.63151	-3.90127	5.72394	3.61242	-6.63294	NA	NA	4.0759e-05	3.3227e-11	9.56888e-05	1.04082e-08	0.000303348	3.2907e-11	NA	NA	0.0108083	2.00315e-07	0.0418263	3.15524e-05	0.0827295	2.69484e-07	NA	NA
GSDMB	5e-10	8.15091e-07	-6.2191	3.1283e-12	1.38294e-08	6.97184	Spleen	3.18773e-12	1.24555e-08	-6.96919	1.61132e-10	5.38717e-07	-6.39444	Colon_Transverse	2.78132e-15	2.83455e-11	7.90035	3.03847e-13	1.63998e-09	7.29268	NA	NA	NA	NA	NA	NA	1	1	1	0	3	-4.10313	6.63151	-3.90127	5.72394	4.33576	-6.54715	NA	NA	4.0759e-05	3.3227e-11	9.56888e-05	1.04082e-08	1.45257e-05	5.86439e-11	NA	NA	0.0108083	2.00315e-07	0.0418263	3.15524e-05	0.00649828	2.72778e-07	NA	NA
GSDMB	5e-10	8.15091e-07	-6.2191	3.1283e-12	1.38294e-08	6.97184	Spleen	3.18773e-12	1.24555e-08	-6.96919	1.61132e-10	5.38717e-07	-6.39444	Esophagus_Gastroesophageal_Junction	3.81006e-15	1.18424e-10	-7.86102	2.91669e-13	7.83016e-09	-7.29819	NA	NA	NA	NA	NA	NA	1	1	1	0	3	-4.10313	6.63151	-3.90127	5.72394	-3.74654	6.57994	NA	NA	4.0759e-05	3.3227e-11	9.56888e-05	1.04082e-08	0.000179291	4.70648e-11	NA	NA	0.0108083	2.00315e-07	0.0418263	3.15524e-05	0.0567558	3.8106e-07	NA	NA
GSDMB	5e-10	8.15091e-07	-6.2191	3.1283e-12	1.38294e-08	6.97184	Spleen	3.18773e-12	1.24555e-08	-6.96919	1.61132e-10	5.38717e-07	-6.39444	Esophagus_Mucosa	3.62544e-15	6.26725e-11	-7.86724	2.0178e-13	2.44356e-09	-7.34761	NA	NA	NA	NA	NA	NA	1	1	1	0	3	-4.10313	6.63151	-3.90127	5.72394	-3.94175	6.65838	NA	NA	4.0759e-05	3.3227e-11	9.56888e-05	1.04082e-08	8.08883e-05	2.76871e-11	NA	NA	0.0108083	2.00315e-07	0.0418263	3.15524e-05	0.0280231	2.70955e-07	NA	NA
GSDMB	5e-10	8.15091e-07	-6.2191	3.1283e-12	1.38294e-08	6.97184	Spleen	3.18773e-12	1.24555e-08	-6.96919	1.61132e-10	5.38717e-07	-6.39444	Esophagus_Muscularis	2.84314e-15	4.38042e-11	-7.8976	2.58029e-13	3.43334e-09	-7.31466	NA	NA	NA	NA	NA	NA	1	1	1	0	3	-4.10313	6.63151	-3.90127	5.72394	-3.89128	6.59095	NA	NA	4.0759e-05	3.3227e-11	9.56888e-05	1.04082e-08	9.97185e-05	4.37007e-11	NA	NA	0.0108083	2.00315e-07	0.0418263	3.15524e-05	0.0391065	3.50589e-07	NA	NA
GSDMB	5e-10	8.15091e-07	-6.2191	3.1283e-12	1.38294e-08	6.97184	Spleen	3.18773e-12	1.24555e-08	-6.96919	1.61132e-10	5.38717e-07	-6.39444	Heart_Atrial_Appendage	1.18147e-14	3.25838e-10	-7.71802	6.08486e-13	1.44552e-08	-7.19857	NA	NA	NA	NA	NA	NA	1	1	1	0	3	-4.10313	6.63151	-3.90127	5.72394	-3.78643	6.51512	NA	NA	4.0759e-05	3.3227e-11	9.56888e-05	1.04082e-08	0.000152827	7.26322e-11	NA	NA	0.0108083	2.00315e-07	0.0418263	3.15524e-05	0.0524573	5.22443e-07	NA	NA
GSDMB	5e-10	8.15091e-07	-6.2191	3.1283e-12	1.38294e-08	6.97184	Spleen	3.18773e-12	1.24555e-08	-6.96919	1.61132e-10	5.38717e-07	-6.39444	Heart_Left_Ventricle	2.95443e-15	2.80878e-11	7.89282	2.0178e-13	1.85473e-09	7.34761	NA	NA	NA	NA	NA	NA	1	1	1	0	3	-4.10313	6.63151	-3.90127	5.72394	4.20054	-6.63294	NA	NA	4.0759e-05	3.3227e-11	9.56888e-05	1.04082e-08	2.66283e-05	3.2907e-11	NA	NA	0.0108083	2.00315e-07	0.0418263	3.15524e-05	0.00998941	2.17053e-07	NA	NA
GSDMB	5e-10	8.15091e-07	-6.2191	3.1283e-12	1.38294e-08	6.97184	Spleen	3.18773e-12	1.24555e-08	-6.96919	1.61132e-10	5.38717e-07	-6.39444	Kidney_Cortex	4.55329e-14	2.30581e-10	-7.54413	6.42687e-12	2.18471e-08	-6.86985	NA	NA	NA	NA	NA	NA	1	1	1	0	3	-4.10313	6.63151	-3.90127	5.72394	-4.31916	6.1297	NA	NA	4.0759e-05	3.3227e-11	9.56888e-05	1.04082e-08	1.56624e-05	8.80432e-10	NA	NA	0.0108083	2.00315e-07	0.0418263	3.15524e-05	0.00643757	3.75514e-06	NA	NA
GSDMB	5e-10	8.15091e-07	-6.2191	3.1283e-12	1.38294e-08	6.97184	Spleen	3.18773e-12	1.24555e-08	-6.96919	1.61132e-10	5.38717e-07	-6.39444	Liver	3.81006e-15	3.79158e-11	-7.86102	2.91669e-13	1.6737e-09	-7.29819	NA	NA	NA	NA	NA	NA	1	1	1	0	3	-4.10313	6.63151	-3.90127	5.72394	-3.83672	6.57994	NA	NA	4.0759e-05	3.3227e-11	9.56888e-05	1.04082e-08	0.000124687	4.70648e-11	NA	NA	0.0108083	2.00315e-07	0.0418263	3.15524e-05	0.0410513	2.44607e-07	NA	NA
GSDMB	5e-10	8.15091e-07	-6.2191	3.1283e-12	1.38294e-08	6.97184	Spleen	3.18773e-12	1.24555e-08	-6.96919	1.61132e-10	5.38717e-07	-6.39444	Lung	1.06754e-14	1.80729e-10	-7.73094	5.49758e-13	8.03993e-09	-7.2124	NA	NA	NA	NA	NA	NA	1	1	1	0	3	-4.10313	6.63151	-3.90127	5.72394	-3.91636	6.52865	NA	NA	4.0759e-05	3.3227e-11	9.56888e-05	1.04082e-08	8.98949e-05	6.63662e-11	NA	NA	0.0108083	2.00315e-07	0.0418263	3.15524e-05	0.0288243	7.81396e-07	NA	NA
GSDMB	5e-10	8.15091e-07	-6.2191	3.1283e-12	1.38294e-08	6.97184	Spleen	3.18773e-12	1.24555e-08	-6.96919	1.61132e-10	5.38717e-07	-6.39444	Minor_Salivary_Gland	7.88411e-16	2.21733e-11	8.05599	6.61125e-14	1.59172e-09	7.49537	NA	NA	NA	NA	NA	NA	1	1	1	0	3	-4.10313	6.63151	-3.90127	5.72394	4.29356	-6.76326	NA	NA	4.0759e-05	3.3227e-11	9.56888e-05	1.04082e-08	1.75831e-05	1.34923e-11	NA	NA	0.0108083	2.00315e-07	0.0418263	3.15524e-05	0.00782106	1.98572e-07	NA	NA
GSDMB	5e-10	8.15091e-07	-6.2191	3.1283e-12	1.38294e-08	6.97184	Spleen	3.18773e-12	1.24555e-08	-6.96919	1.61132e-10	5.38717e-07	-6.39444	Muscle_Skeletal	2.95443e-15	7.20172e-11	7.89282	2.0178e-13	4.26644e-09	7.34761	NA	NA	NA	NA	NA	NA	1	1	1	0	3	-4.10313	6.63151	-3.90127	5.72394	3.16495	-6.63294	NA	NA	4.0759e-05	3.3227e-11	9.56888e-05	1.04082e-08	0.00155108	3.2907e-11	NA	NA	0.0108083	2.00315e-07	0.0418263	3.15524e-05	0.193501	2.78547e-07	NA	NA
GSDMB	5e-10	8.15091e-07	-6.2191	3.1283e-12	1.38294e-08	6.97184	Spleen	3.18773e-12	1.24555e-08	-6.96919	1.61132e-10	5.38717e-07	-6.39444	Nerve_Tibial	2.95443e-15	4.44659e-11	7.89282	2.0178e-13	2.94635e-09	7.34761	NA	NA	NA	NA	NA	NA	1	1	1	0	3	-4.10313	6.63151	-3.90127	5.72394	3.32932	-6.63294	NA	NA	4.0759e-05	3.3227e-11	9.56888e-05	1.04082e-08	0.000870595	3.2907e-11	NA	NA	0.0108083	2.00315e-07	0.0418263	3.15524e-05	0.157949	2.99709e-07	NA	NA
GSDMB	5e-10	8.15091e-07	-6.2191	3.1283e-12	1.38294e-08	6.97184	Spleen	3.18773e-12	1.24555e-08	-6.96919	1.61132e-10	5.38717e-07	-6.39444	Ovary	3.81006e-15	1.16154e-10	-7.86102	2.91669e-13	3.81314e-09	-7.29819	NA	NA	NA	NA	NA	NA	1	1	1	0	3	-4.10313	6.63151	-3.90127	5.72394	-3.94778	6.57994	NA	NA	4.0759e-05	3.3227e-11	9.56888e-05	1.04082e-08	7.88791e-05	4.70648e-11	NA	NA	0.0108083	2.00315e-07	0.0418263	3.15524e-05	0.0238112	3.00396e-07	NA	NA
GSDMB	5e-10	8.15091e-07	-6.2191	3.1283e-12	1.38294e-08	6.97184	Spleen	3.18773e-12	1.24555e-08	-6.96919	1.61132e-10	5.38717e-07	-6.39444	Pancreas	3.81006e-15	4.39624e-11	-7.86102	2.91669e-13	2.90007e-09	-7.29819	NA	NA	NA	NA	NA	NA	1	1	1	0	3	-4.10313	6.63151	-3.90127	5.72394	-3.96906	6.57994	NA	NA	4.0759e-05	3.3227e-11	9.56888e-05	1.04082e-08	7.21571e-05	4.70648e-11	NA	NA	0.0108083	2.00315e-07	0.0418263	3.15524e-05	0.0289137	3.77899e-07	NA	NA
GSDMB	5e-10	8.15091e-07	-6.2191	3.1283e-12	1.38294e-08	6.97184	Spleen	3.18773e-12	1.24555e-08	-6.96919	1.61132e-10	5.38717e-07	-6.39444	Pituitary	2.95443e-15	4.73757e-11	7.89282	2.0178e-13	1.85698e-09	7.34761	NA	NA	NA	NA	NA	NA	1	1	1	0	3	-4.10313	6.63151	-3.90127	5.72394	4.20054	-6.63294	NA	NA	4.0759e-05	3.3227e-11	9.56888e-05	1.04082e-08	2.66283e-05	3.2907e-11	NA	NA	0.0108083	2.00315e-07	0.0418263	3.15524e-05	0.0113882	2.52402e-07	NA	NA
GSDMB	5e-10	8.15091e-07	-6.2191	3.1283e-12	1.38294e-08	6.97184	Spleen	3.18773e-12	1.24555e-08	-6.96919	1.61132e-10	5.38717e-07	-6.39444	Prostate	4.52116e-16	1.42213e-11	8.12372	4.17839e-14	1.12745e-09	7.55532	NA	NA	NA	NA	NA	NA	1	1	1	0	3	-4.10313	6.63151	-3.90127	5.72394	4.3363	-6.81559	NA	NA	4.0759e-05	3.3227e-11	9.56888e-05	1.04082e-08	1.44903e-05	9.38775e-12	NA	NA	0.0108083	2.00315e-07	0.0418263	3.15524e-05	0.00645914	1.02749e-07	NA	NA
GSDMB	5e-10	8.15091e-07	-6.2191	3.1283e-12	1.38294e-08	6.97184	Spleen	3.18773e-12	1.24555e-08	-6.96919	1.61132e-10	5.38717e-07	-6.39444	Skin_Not_Sun_Exposed_Suprapubic	3.62544e-15	5.83134e-11	-7.86724	2.0178e-13	1.87346e-09	-7.34761	NA	NA	NA	NA	NA	NA	1	1	1	0	3	-4.10313	6.63151	-3.90127	5.72394	-3.96005	6.65838	NA	NA	4.0759e-05	3.3227e-11	9.56888e-05	1.04082e-08	7.49337e-05	2.76871e-11	NA	NA	0.0108083	2.00315e-07	0.0418263	3.15524e-05	0.0281432	1.85952e-07	NA	NA
GSDMB	5e-10	8.15091e-07	-6.2191	3.1283e-12	1.38294e-08	6.97184	Spleen	3.18773e-12	1.24555e-08	-6.96919	1.61132e-10	5.38717e-07	-6.39444	Skin_Sun_Exposed_Lower_leg	3.81006e-15	4.12033e-11	-7.86102	2.91669e-13	2.72886e-09	-7.29819	NA	NA	NA	NA	NA	NA	1	1	1	0	3	-4.10313	6.63151	-3.90127	5.72394	-4.07233	6.57994	NA	NA	4.0759e-05	3.3227e-11	9.56888e-05	1.04082e-08	4.65448e-05	4.70648e-11	NA	NA	0.0108083	2.00315e-07	0.0418263	3.15524e-05	0.0179176	3.98486e-07	NA	NA
GSDMB	5e-10	8.15091e-07	-6.2191	3.1283e-12	1.38294e-08	6.97184	Spleen	3.18773e-12	1.24555e-08	-6.96919	1.61132e-10	5.38717e-07	-6.39444	Small_Intestine_Terminal_Ileum	3.03996e-16	8.92958e-12	8.17173	2.63579e-14	6.63507e-10	7.61506	NA	NA	NA	NA	NA	NA	1	1	1	0	3	-4.10313	6.63151	-3.90127	5.72394	4.34039	-6.87703	NA	NA	4.0759e-05	3.3227e-11	9.56888e-05	1.04082e-08	1.42231e-05	6.1114e-12	NA	NA	0.0108083	2.00315e-07	0.0418263	3.15524e-05	0.00742719	1.19168e-07	NA	NA
GSDMB	5e-10	8.15091e-07	-6.2191	3.1283e-12	1.38294e-08	6.97184	Spleen	3.18773e-12	1.24555e-08	-6.96919	1.61132e-10	5.38717e-07	-6.39444	Spleen	2.84314e-15	3.62834e-11	-7.8976	2.58029e-13	2.22774e-09	-7.31466	NA	NA	NA	NA	NA	NA	1	1	1	0	3	-4.10313	6.63151	-3.90127	5.72394	-3.89498	6.59095	NA	NA	4.0759e-05	3.3227e-11	9.56888e-05	1.04082e-08	9.82068e-05	4.37007e-11	NA	NA	0.0108083	2.00315e-07	0.0418263	3.15524e-05	0.0375895	2.28453e-07	NA	NA
GSDMB	5e-10	8.15091e-07	-6.2191	3.1283e-12	1.38294e-08	6.97184	Spleen	3.18773e-12	1.24555e-08	-6.96919	1.61132e-10	5.38717e-07	-6.39444	Stomach	4.08523e-15	5.57287e-11	7.85229	3.89918e-14	9.14942e-10	7.56431	NA	NA	NA	NA	NA	NA	1	1	1	0	3	-4.10313	6.63151	-3.90127	5.72394	3.67984	-6.95643	NA	NA	4.0759e-05	3.3227e-11	9.56888e-05	1.04082e-08	0.000233378	3.49013e-12	NA	NA	0.0108083	2.00315e-07	0.0418263	3.15524e-05	0.0595743	9.93746e-08	NA	NA
GSDMB	5e-10	8.15091e-07	-6.2191	3.1283e-12	1.38294e-08	6.97184	Spleen	3.18773e-12	1.24555e-08	-6.96919	1.61132e-10	5.38717e-07	-6.39444	Testis	3.62544e-15	9.49974e-11	-7.86724	2.0178e-13	2.32655e-09	-7.34761	NA	NA	NA	NA	NA	NA	1	1	1	0	3	-4.10313	6.63151	-3.90127	5.72394	-4.00916	6.65838	NA	NA	4.0759e-05	3.3227e-11	9.56888e-05	1.04082e-08	6.09353e-05	2.76871e-11	NA	NA	0.0108083	2.00315e-07	0.0418263	3.15524e-05	0.0278263	2.15881e-07	NA	NA
GSDMB	5e-10	8.15091e-07	-6.2191	3.1283e-12	1.38294e-08	6.97184	Spleen	3.18773e-12	1.24555e-08	-6.96919	1.61132e-10	5.38717e-07	-6.39444	Thyroid	2.95443e-15	3.29904e-11	7.89282	2.0178e-13	1.74821e-09	7.34761	NA	NA	NA	NA	NA	NA	1	1	1	0	3	-4.10313	6.63151	-3.90127	5.72394	3.53579	-6.63294	NA	NA	4.0759e-05	3.3227e-11	9.56888e-05	1.04082e-08	0.000406559	3.2907e-11	NA	NA	0.0108083	2.00315e-07	0.0418263	3.15524e-05	0.0885176	2.37753e-07	NA	NA
GSDMB	5e-10	8.15091e-07	-6.2191	3.1283e-12	1.38294e-08	6.97184	Spleen	3.18773e-12	1.24555e-08	-6.96919	1.61132e-10	5.38717e-07	-6.39444	Uterus	3.73969e-15	1.09371e-10	7.86336	2.4263e-13	3.04306e-09	7.32292	NA	NA	NA	NA	NA	NA	1	1	1	0	3	-4.10313	6.63151	-3.90127	5.72394	4.17625	-6.61154	NA	NA	4.0759e-05	3.3227e-11	9.56888e-05	1.04082e-08	2.96359e-05	3.80334e-11	NA	NA	0.0108083	2.00315e-07	0.0418263	3.15524e-05	0.0105708	3.86864e-07	NA	NA
GSDMB	5e-10	8.15091e-07	-6.2191	3.1283e-12	1.38294e-08	6.97184	Spleen	3.18773e-12	1.24555e-08	-6.96919	1.61132e-10	5.38717e-07	-6.39444	Vagina	2.95443e-15	2.47944e-11	7.89282	2.0178e-13	1.21243e-09	7.34761	NA	NA	NA	NA	NA	NA	1	1	1	0	3	-4.10313	6.63151	-3.90127	5.72394	3.23333	-6.63294	NA	NA	4.0759e-05	3.3227e-11	9.56888e-05	1.04082e-08	0.00122357	3.2907e-11	NA	NA	0.0108083	2.00315e-07	0.0418263	3.15524e-05	0.179877	1.78486e-07	NA	NA
GSDMB	5e-10	8.15091e-07	-6.2191	3.1283e-12	1.38294e-08	6.97184	Spleen	3.18773e-12	1.24555e-08	-6.96919	1.61132e-10	5.38717e-07	-6.39444	Whole_Blood	3.62544e-15	3.36368e-11	-7.86724	2.0178e-13	1.07354e-09	-7.34761	NA	NA	NA	NA	NA	NA	1	1	1	0	3	-4.10313	6.63151	-3.90127	5.72394	-3.8871	6.65838	NA	NA	4.0759e-05	3.3227e-11	9.56888e-05	1.04082e-08	0.000101449	2.76871e-11	NA	NA	0.0108083	2.00315e-07	0.0418263	3.15524e-05	0.0451842	1.7884e-07	NA	NA
GSDMB	5e-10	8.15091e-07	-6.2191	3.1283e-12	1.38294e-08	6.97184	Spleen	3.18773e-12	1.24555e-08	-6.96919	1.61132e-10	5.38717e-07	-6.39444	smultixcan	3.79915e-15	8.70781e-11	-2.71405	1.68648e-13	4.14182e-09	-2.53979	NA	NA	NA	NA	NA	NA	1	1	1	0	3	-4.10313	6.63151	-3.90127	5.72394	-1.53068	2.30228	NA	NA	4.0759e-05	3.3227e-11	9.56888e-05	1.04082e-08	0.000496914	2.54814e-11	NA	NA	0.0108083	2.00315e-07	0.0418263	3.15524e-05	0.104896	2.32055e-07	NA	NA
GSDMB	5e-10	8.15091e-07	-6.2191	3.1283e-12	1.38294e-08	6.97184	Whole_Blood	2.83794e-10	1.51277e-06	-6.30738	2.6096e-09	1.29742e-05	-5.95444	Adipose_Subcutaneous	6.76118e-15	7.42761e-11	7.78887	9.10778e-14	2.599e-09	7.45324	NA	NA	NA	NA	NA	NA	1	1	1	0	3	-4.10313	6.63151	-3.17889	5.42429	3.74422	-6.83509	NA	NA	4.0759e-05	3.3227e-11	0.00147839	5.81861e-08	0.000180954	8.19563e-12	NA	NA	0.0108083	2.00315e-07	0.222102	0.000189487	0.0541907	9.48724e-08	NA	NA
GSDMB	5e-10	8.15091e-07	-6.2191	3.1283e-12	1.38294e-08	6.97184	Whole_Blood	2.83794e-10	1.51277e-06	-6.30738	2.6096e-09	1.29742e-05	-5.95444	Adipose_Visceral_Omentum	3.65824e-15	4.04451e-11	7.86612	2.82116e-13	2.00771e-09	7.30267	NA	NA	NA	NA	NA	NA	1	1	1	0	3	-4.10313	6.63151	-3.17889	5.42429	4.22706	-6.58017	NA	NA	4.0759e-05	3.3227e-11	0.00147839	5.81861e-08	2.36769e-05	4.699e-11	NA	NA	0.0108083	2.00315e-07	0.222102	0.000189487	0.0101859	2.60496e-07	NA	NA
GSDMB	5e-10	8.15091e-07	-6.2191	3.1283e-12	1.38294e-08	6.97184	Whole_Blood	2.83794e-10	1.51277e-06	-6.30738	2.6096e-09	1.29742e-05	-5.95444	Adrenal_Gland	2.95443e-15	8.17313e-11	7.89282	2.0178e-13	4.81609e-09	7.34761	NA	NA	NA	NA	NA	NA	1	1	1	0	3	-4.10313	6.63151	-3.17889	5.42429	4.20054	-6.63294	NA	NA	4.0759e-05	3.3227e-11	0.00147839	5.81861e-08	2.66283e-05	3.2907e-11	NA	NA	0.0108083	2.00315e-07	0.222102	0.000189487	0.0106133	3.16423e-07	NA	NA
GSDMB	5e-10	8.15091e-07	-6.2191	3.1283e-12	1.38294e-08	6.97184	Whole_Blood	2.83794e-10	1.51277e-06	-6.30738	2.6096e-09	1.29742e-05	-5.95444	Artery_Aorta	3.81006e-15	1.17323e-10	-7.86102	2.91669e-13	7.74091e-09	-7.29819	NA	NA	NA	NA	NA	NA	1	1	1	0	3	-4.10313	6.63151	-3.17889	5.42429	-3.94013	6.57994	NA	NA	4.0759e-05	3.3227e-11	0.00147839	5.81861e-08	8.14385e-05	4.70648e-11	NA	NA	0.0108083	2.00315e-07	0.222102	0.000189487	0.0288274	5.04001e-07	NA	NA
GSDMB	5e-10	8.15091e-07	-6.2191	3.1283e-12	1.38294e-08	6.97184	Whole_Blood	2.83794e-10	1.51277e-06	-6.30738	2.6096e-09	1.29742e-05	-5.95444	Artery_Coronary	3.62544e-15	1.11094e-10	-7.86724	2.0178e-13	5.31791e-09	-7.34761	NA	NA	NA	NA	NA	NA	1	1	1	0	3	-4.10313	6.63151	-3.17889	5.42429	-3.63299	6.65838	NA	NA	4.0759e-05	3.3227e-11	0.00147839	5.81861e-08	0.00028015	2.76871e-11	NA	NA	0.0108083	2.00315e-07	0.222102	0.000189487	0.0773857	2.94628e-07	NA	NA
GSDMB	5e-10	8.15091e-07	-6.2191	3.1283e-12	1.38294e-08	6.97184	Whole_Blood	2.83794e-10	1.51277e-06	-6.30738	2.6096e-09	1.29742e-05	-5.95444	Artery_Tibial	4.37361e-14	3.24943e-10	7.54937	5.72516e-12	3.91892e-08	6.88633	NA	NA	NA	NA	NA	NA	1	1	1	0	3	-4.10313	6.63151	-3.17889	5.42429	4.32127	-6.13469	NA	NA	4.0759e-05	3.3227e-11	0.00147839	5.81861e-08	1.55133e-05	8.53242e-10	NA	NA	0.0108083	2.00315e-07	0.222102	0.000189487	0.00711716	2.60984e-06	NA	NA
GSDMB	5e-10	8.15091e-07	-6.2191	3.1283e-12	1.38294e-08	6.97184	Whole_Blood	2.83794e-10	1.51277e-06	-6.30738	2.6096e-09	1.29742e-05	-5.95444	Brain_Amygdala	3.62544e-15	6.55479e-11	-7.86724	2.0178e-13	3.11912e-09	-7.34761	NA	NA	NA	NA	NA	NA	1	1	1	0	3	-4.10313	6.63151	-3.17889	5.42429	-2.67359	6.65838	NA	NA	4.0759e-05	3.3227e-11	0.00147839	5.81861e-08	0.00750434	2.76871e-11	NA	NA	0.0108083	2.00315e-07	0.222102	0.000189487	0.401838	4.26429e-07	NA	NA
GSDMB	5e-10	8.15091e-07	-6.2191	3.1283e-12	1.38294e-08	6.97184	Whole_Blood	2.83794e-10	1.51277e-06	-6.30738	2.6096e-09	1.29742e-05	-5.95444	Brain_Anterior_cingulate_cortex_BA24	1.07322e-05	0.00861439	4.40187	7.20819e-10	6.09099e-06	6.16145	NA	NA	NA	NA	NA	NA	1	1	1	0	3	-4.10313	6.63151	-3.17889	5.42429	1.67364	-4.19167	NA	NA	4.0759e-05	3.3227e-11	0.00147839	5.81861e-08	0.0942018	2.76905e-05	NA	NA	0.0108083	2.00315e-07	0.222102	0.000189487	0.697031	0.0127952	NA	NA
GSDMB	5e-10	8.15091e-07	-6.2191	3.1283e-12	1.38294e-08	6.97184	Whole_Blood	2.83794e-10	1.51277e-06	-6.30738	2.6096e-09	1.29742e-05	-5.95444	Brain_Caudate_basal_ganglia	3.62544e-15	4.37518e-11	-7.86724	2.0178e-13	1.39491e-09	-7.34761	NA	NA	NA	NA	NA	NA	1	1	1	0	3	-4.10313	6.63151	-3.17889	5.42429	-3.85071	6.65838	NA	NA	4.0759e-05	3.3227e-11	0.00147839	5.81861e-08	0.000117778	2.76871e-11	NA	NA	0.0108083	2.00315e-07	0.222102	0.000189487	0.0455228	2.07446e-07	NA	NA
GSDMB	5e-10	8.15091e-07	-6.2191	3.1283e-12	1.38294e-08	6.97184	Whole_Blood	2.83794e-10	1.51277e-06	-6.30738	2.6096e-09	1.29742e-05	-5.95444	Brain_Cerebellar_Hemisphere	3.62544e-15	5.44178e-11	-7.86724	2.0178e-13	3.32303e-09	-7.34761	NA	NA	NA	NA	NA	NA	1	1	1	0	3	-4.10313	6.63151	-3.17889	5.42429	-3.61389	6.65838	NA	NA	4.0759e-05	3.3227e-11	0.00147839	5.81861e-08	0.000301632	2.76871e-11	NA	NA	0.0108083	2.00315e-07	0.222102	0.000189487	0.0949246	2.89155e-07	NA	NA
GSDMB	5e-10	8.15091e-07	-6.2191	3.1283e-12	1.38294e-08	6.97184	Whole_Blood	2.83794e-10	1.51277e-06	-6.30738	2.6096e-09	1.29742e-05	-5.95444	Brain_Cerebellum	2.95443e-15	3.91585e-11	7.89282	2.0178e-13	2.5839e-09	7.34761	NA	NA	NA	NA	NA	NA	1	1	1	0	3	-4.10313	6.63151	-3.17889	5.42429	4.20054	-6.63294	NA	NA	4.0759e-05	3.3227e-11	0.00147839	5.81861e-08	2.66283e-05	3.2907e-11	NA	NA	0.0108083	2.00315e-07	0.222102	0.000189487	0.0120112	2.65165e-07	NA	NA
GSDMB	5e-10	8.15091e-07	-6.2191	3.1283e-12	1.38294e-08	6.97184	Whole_Blood	2.83794e-10	1.51277e-06	-6.30738	2.6096e-09	1.29742e-05	-5.95444	Brain_Cortex	3.72343e-15	9.879e-11	7.8639	2.8004e-14	6.38714e-10	7.60723	NA	NA	NA	NA	NA	NA	1	1	1	0	3	-4.10313	6.63151	-3.17889	5.42429	3.61739	-7.01713	NA	NA	4.0759e-05	3.3227e-11	0.00147839	5.81861e-08	0.000297583	2.26475e-12	NA	NA	0.0108083	2.00315e-07	0.222102	0.000189487	0.0896941	6.27472e-08	NA	NA
GSDMB	5e-10	8.15091e-07	-6.2191	3.1283e-12	1.38294e-08	6.97184	Whole_Blood	2.83794e-10	1.51277e-06	-6.30738	2.6096e-09	1.29742e-05	-5.95444	Brain_Frontal_Cortex_BA9	5.18101e-14	1.23951e-09	7.52728	7.21265e-12	1.48054e-07	6.85338	NA	NA	NA	NA	NA	NA	1	1	1	0	3	-4.10313	6.63151	-3.17889	5.42429	3.14983	-6.10806	NA	NA	4.0759e-05	3.3227e-11	0.00147839	5.81861e-08	0.00163365	1.00847e-09	NA	NA	0.0108083	2.00315e-07	0.222102	0.000189487	0.243291	6.30219e-06	NA	NA
GSDMB	5e-10	8.15091e-07	-6.2191	3.1283e-12	1.38294e-08	6.97184	Whole_Blood	2.83794e-10	1.51277e-06	-6.30738	2.6096e-09	1.29742e-05	-5.95444	Brain_Hippocampus	3.62544e-15	7.39553e-11	-7.86724	2.0178e-13	3.51824e-09	-7.34761	NA	NA	NA	NA	NA	NA	1	1	1	0	3	-4.10313	6.63151	-3.17889	5.42429	-4.11963	6.65838	NA	NA	4.0759e-05	3.3227e-11	0.00147839	5.81861e-08	3.7948e-05	2.76871e-11	NA	NA	0.0108083	2.00315e-07	0.222102	0.000189487	0.0154928	5.90178e-07	NA	NA
GSDMB	5e-10	8.15091e-07	-6.2191	3.1283e-12	1.38294e-08	6.97184	Whole_Blood	2.83794e-10	1.51277e-06	-6.30738	2.6096e-09	1.29742e-05	-5.95444	Brain_Hypothalamus	1.007e-09	7.61524e-06	6.1083	6.42687e-12	1.24977e-07	6.86985	NA	NA	NA	NA	NA	NA	1	1	1	0	3	-4.10313	6.63151	-3.17889	5.42429	3.82281	-4.72834	NA	NA	4.0759e-05	3.3227e-11	0.00147839	5.81861e-08	0.000131938	2.26358e-06	NA	NA	0.0108083	2.00315e-07	0.222102	0.000189487	0.0537256	0.00199137	NA	NA
GSDMB	5e-10	8.15091e-07	-6.2191	3.1283e-12	1.38294e-08	6.97184	Whole_Blood	2.83794e-10	1.51277e-06	-6.30738	2.6096e-09	1.29742e-05	-5.95444	Brain_Nucleus_accumbens_basal_ganglia	8.128e-15	2.00136e-10	7.76557	3.45892e-14	7.29451e-10	7.57987	NA	NA	NA	NA	NA	NA	1	1	1	0	3	-4.10313	6.63151	-3.17889	5.42429	3.43783	-7.0252	NA	NA	4.0759e-05	3.3227e-11	0.00147839	5.81861e-08	0.000586386	2.13765e-12	NA	NA	0.0108083	2.00315e-07	0.222102	0.000189487	0.13287	5.49933e-08	NA	NA
GSDMB	5e-10	8.15091e-07	-6.2191	3.1283e-12	1.38294e-08	6.97184	Whole_Blood	2.83794e-10	1.51277e-06	-6.30738	2.6096e-09	1.29742e-05	-5.95444	Brain_Putamen_basal_ganglia	8.6381e-09	2.63869e-05	-5.75551	3.92497e-07	0.00118213	-5.07256	NA	NA	NA	NA	NA	NA	1	1	1	0	3	-4.10313	6.63151	-3.17889	5.42429	-3.66596	4.41625	NA	NA	4.0759e-05	3.3227e-11	0.00147839	5.81861e-08	0.000246409	1.00428e-05	NA	NA	0.0108083	2.00315e-07	0.222102	0.000189487	0.0764509	0.00747817	NA	NA
GSDMB	5e-10	8.15091e-07	-6.2191	3.1283e-12	1.38294e-08	6.97184	Whole_Blood	2.83794e-10	1.51277e-06	-6.30738	2.6096e-09	1.29742e-05	-5.95444	Brain_Spinal_cord_cervical_c-1	4.55329e-14	9.80733e-10	7.54413	6.42687e-12	1.18415e-07	6.86985	NA	NA	NA	NA	NA	NA	1	1	1	0	3	-4.10313	6.63151	-3.17889	5.42429	2.00893	-6.1297	NA	NA	4.0759e-05	3.3227e-11	0.00147839	5.81861e-08	0.0445451	8.80432e-10	NA	NA	0.0108083	2.00315e-07	0.222102	0.000189487	0.621836	4.95309e-06	NA	NA
GSDMB	5e-10	8.15091e-07	-6.2191	3.1283e-12	1.38294e-08	6.97184	Whole_Blood	2.83794e-10	1.51277e-06	-6.30738	2.6096e-09	1.29742e-05	-5.95444	Breast_Mammary_Tissue	1.80905e-14	3.06832e-10	7.66352	2.61373e-13	3.81683e-09	7.31293	NA	NA	NA	NA	NA	NA	1	1	1	0	3	-4.10313	6.63151	-3.17889	5.42429	3.72431	-6.69631	NA	NA	4.0759e-05	3.3227e-11	0.00147839	5.81861e-08	0.000195849	2.13752e-11	NA	NA	0.0108083	2.00315e-07	0.222102	0.000189487	0.0533672	3.78202e-07	NA	NA
GSDMB	5e-10	8.15091e-07	-6.2191	3.1283e-12	1.38294e-08	6.97184	Whole_Blood	2.83794e-10	1.51277e-06	-6.30738	2.6096e-09	1.29742e-05	-5.95444	Cells_Cultured_fibroblasts	4.55329e-14	3.82532e-10	7.54413	6.42687e-12	3.92328e-08	6.86985	NA	NA	NA	NA	NA	NA	1	1	1	0	3	-4.10313	6.63151	-3.17889	5.42429	2.92789	-6.1297	NA	NA	4.0759e-05	3.3227e-11	0.00147839	5.81861e-08	0.00341271	8.80432e-10	NA	NA	0.0108083	2.00315e-07	0.222102	0.000189487	0.282344	2.88782e-06	NA	NA
GSDMB	5e-10	8.15091e-07	-6.2191	3.1283e-12	1.38294e-08	6.97184	Whole_Blood	2.83794e-10	1.51277e-06	-6.30738	2.6096e-09	1.29742e-05	-5.95444	Cells_EBV-transformed_lymphocytes	3.81006e-15	1.06503e-10	-7.86102	2.91669e-13	3.90163e-09	-7.29819	NA	NA	NA	NA	NA	NA	1	1	1	0	3	-4.10313	6.63151	-3.17889	5.42429	-4.0154	6.57994	NA	NA	4.0759e-05	3.3227e-11	0.00147839	5.81861e-08	5.93461e-05	4.70648e-11	NA	NA	0.0108083	2.00315e-07	0.222102	0.000189487	0.0230669	2.68745e-07	NA	NA
GSDMB	5e-10	8.15091e-07	-6.2191	3.1283e-12	1.38294e-08	6.97184	Whole_Blood	2.83794e-10	1.51277e-06	-6.30738	2.6096e-09	1.29742e-05	-5.95444	Colon_Sigmoid	2.95443e-15	4.63727e-11	7.89282	2.0178e-13	3.49526e-09	7.34761	NA	NA	NA	NA	NA	NA	1	1	1	0	3	-4.10313	6.63151	-3.17889	5.42429	3.61242	-6.63294	NA	NA	4.0759e-05	3.3227e-11	0.00147839	5.81861e-08	0.000303348	3.2907e-11	NA	NA	0.0108083	2.00315e-07	0.222102	0.000189487	0.0827295	2.69484e-07	NA	NA
GSDMB	5e-10	8.15091e-07	-6.2191	3.1283e-12	1.38294e-08	6.97184	Whole_Blood	2.83794e-10	1.51277e-06	-6.30738	2.6096e-09	1.29742e-05	-5.95444	Colon_Transverse	2.78132e-15	2.83455e-11	7.90035	3.03847e-13	1.63998e-09	7.29268	NA	NA	NA	NA	NA	NA	1	1	1	0	3	-4.10313	6.63151	-3.17889	5.42429	4.33576	-6.54715	NA	NA	4.0759e-05	3.3227e-11	0.00147839	5.81861e-08	1.45257e-05	5.86439e-11	NA	NA	0.0108083	2.00315e-07	0.222102	0.000189487	0.00649828	2.72778e-07	NA	NA
GSDMB	5e-10	8.15091e-07	-6.2191	3.1283e-12	1.38294e-08	6.97184	Whole_Blood	2.83794e-10	1.51277e-06	-6.30738	2.6096e-09	1.29742e-05	-5.95444	Esophagus_Gastroesophageal_Junction	3.81006e-15	1.18424e-10	-7.86102	2.91669e-13	7.83016e-09	-7.29819	NA	NA	NA	NA	NA	NA	1	1	1	0	3	-4.10313	6.63151	-3.17889	5.42429	-3.74654	6.57994	NA	NA	4.0759e-05	3.3227e-11	0.00147839	5.81861e-08	0.000179291	4.70648e-11	NA	NA	0.0108083	2.00315e-07	0.222102	0.000189487	0.0567558	3.8106e-07	NA	NA
GSDMB	5e-10	8.15091e-07	-6.2191	3.1283e-12	1.38294e-08	6.97184	Whole_Blood	2.83794e-10	1.51277e-06	-6.30738	2.6096e-09	1.29742e-05	-5.95444	Esophagus_Mucosa	3.62544e-15	6.26725e-11	-7.86724	2.0178e-13	2.44356e-09	-7.34761	NA	NA	NA	NA	NA	NA	1	1	1	0	3	-4.10313	6.63151	-3.17889	5.42429	-3.94175	6.65838	NA	NA	4.0759e-05	3.3227e-11	0.00147839	5.81861e-08	8.08883e-05	2.76871e-11	NA	NA	0.0108083	2.00315e-07	0.222102	0.000189487	0.0280231	2.70955e-07	NA	NA
GSDMB	5e-10	8.15091e-07	-6.2191	3.1283e-12	1.38294e-08	6.97184	Whole_Blood	2.83794e-10	1.51277e-06	-6.30738	2.6096e-09	1.29742e-05	-5.95444	Esophagus_Muscularis	2.84314e-15	4.38042e-11	-7.8976	2.58029e-13	3.43334e-09	-7.31466	NA	NA	NA	NA	NA	NA	1	1	1	0	3	-4.10313	6.63151	-3.17889	5.42429	-3.89128	6.59095	NA	NA	4.0759e-05	3.3227e-11	0.00147839	5.81861e-08	9.97185e-05	4.37007e-11	NA	NA	0.0108083	2.00315e-07	0.222102	0.000189487	0.0391065	3.50589e-07	NA	NA
GSDMB	5e-10	8.15091e-07	-6.2191	3.1283e-12	1.38294e-08	6.97184	Whole_Blood	2.83794e-10	1.51277e-06	-6.30738	2.6096e-09	1.29742e-05	-5.95444	Heart_Atrial_Appendage	1.18147e-14	3.25838e-10	-7.71802	6.08486e-13	1.44552e-08	-7.19857	NA	NA	NA	NA	NA	NA	1	1	1	0	3	-4.10313	6.63151	-3.17889	5.42429	-3.78643	6.51512	NA	NA	4.0759e-05	3.3227e-11	0.00147839	5.81861e-08	0.000152827	7.26322e-11	NA	NA	0.0108083	2.00315e-07	0.222102	0.000189487	0.0524573	5.22443e-07	NA	NA
GSDMB	5e-10	8.15091e-07	-6.2191	3.1283e-12	1.38294e-08	6.97184	Whole_Blood	2.83794e-10	1.51277e-06	-6.30738	2.6096e-09	1.29742e-05	-5.95444	Heart_Left_Ventricle	2.95443e-15	2.80878e-11	7.89282	2.0178e-13	1.85473e-09	7.34761	NA	NA	NA	NA	NA	NA	1	1	1	0	3	-4.10313	6.63151	-3.17889	5.42429	4.20054	-6.63294	NA	NA	4.0759e-05	3.3227e-11	0.00147839	5.81861e-08	2.66283e-05	3.2907e-11	NA	NA	0.0108083	2.00315e-07	0.222102	0.000189487	0.00998941	2.17053e-07	NA	NA
GSDMB	5e-10	8.15091e-07	-6.2191	3.1283e-12	1.38294e-08	6.97184	Whole_Blood	2.83794e-10	1.51277e-06	-6.30738	2.6096e-09	1.29742e-05	-5.95444	Kidney_Cortex	4.55329e-14	2.30581e-10	-7.54413	6.42687e-12	2.18471e-08	-6.86985	NA	NA	NA	NA	NA	NA	1	1	1	0	3	-4.10313	6.63151	-3.17889	5.42429	-4.31916	6.1297	NA	NA	4.0759e-05	3.3227e-11	0.00147839	5.81861e-08	1.56624e-05	8.80432e-10	NA	NA	0.0108083	2.00315e-07	0.222102	0.000189487	0.00643757	3.75514e-06	NA	NA
GSDMB	5e-10	8.15091e-07	-6.2191	3.1283e-12	1.38294e-08	6.97184	Whole_Blood	2.83794e-10	1.51277e-06	-6.30738	2.6096e-09	1.29742e-05	-5.95444	Liver	3.81006e-15	3.79158e-11	-7.86102	2.91669e-13	1.6737e-09	-7.29819	NA	NA	NA	NA	NA	NA	1	1	1	0	3	-4.10313	6.63151	-3.17889	5.42429	-3.83672	6.57994	NA	NA	4.0759e-05	3.3227e-11	0.00147839	5.81861e-08	0.000124687	4.70648e-11	NA	NA	0.0108083	2.00315e-07	0.222102	0.000189487	0.0410513	2.44607e-07	NA	NA
GSDMB	5e-10	8.15091e-07	-6.2191	3.1283e-12	1.38294e-08	6.97184	Whole_Blood	2.83794e-10	1.51277e-06	-6.30738	2.6096e-09	1.29742e-05	-5.95444	Lung	1.06754e-14	1.80729e-10	-7.73094	5.49758e-13	8.03993e-09	-7.2124	NA	NA	NA	NA	NA	NA	1	1	1	0	3	-4.10313	6.63151	-3.17889	5.42429	-3.91636	6.52865	NA	NA	4.0759e-05	3.3227e-11	0.00147839	5.81861e-08	8.98949e-05	6.63662e-11	NA	NA	0.0108083	2.00315e-07	0.222102	0.000189487	0.0288243	7.81396e-07	NA	NA
GSDMB	5e-10	8.15091e-07	-6.2191	3.1283e-12	1.38294e-08	6.97184	Whole_Blood	2.83794e-10	1.51277e-06	-6.30738	2.6096e-09	1.29742e-05	-5.95444	Minor_Salivary_Gland	7.88411e-16	2.21733e-11	8.05599	6.61125e-14	1.59172e-09	7.49537	NA	NA	NA	NA	NA	NA	1	1	1	0	3	-4.10313	6.63151	-3.17889	5.42429	4.29356	-6.76326	NA	NA	4.0759e-05	3.3227e-11	0.00147839	5.81861e-08	1.75831e-05	1.34923e-11	NA	NA	0.0108083	2.00315e-07	0.222102	0.000189487	0.00782106	1.98572e-07	NA	NA
GSDMB	5e-10	8.15091e-07	-6.2191	3.1283e-12	1.38294e-08	6.97184	Whole_Blood	2.83794e-10	1.51277e-06	-6.30738	2.6096e-09	1.29742e-05	-5.95444	Muscle_Skeletal	2.95443e-15	7.20172e-11	7.89282	2.0178e-13	4.26644e-09	7.34761	NA	NA	NA	NA	NA	NA	1	1	1	0	3	-4.10313	6.63151	-3.17889	5.42429	3.16495	-6.63294	NA	NA	4.0759e-05	3.3227e-11	0.00147839	5.81861e-08	0.00155108	3.2907e-11	NA	NA	0.0108083	2.00315e-07	0.222102	0.000189487	0.193501	2.78547e-07	NA	NA
GSDMB	5e-10	8.15091e-07	-6.2191	3.1283e-12	1.38294e-08	6.97184	Whole_Blood	2.83794e-10	1.51277e-06	-6.30738	2.6096e-09	1.29742e-05	-5.95444	Nerve_Tibial	2.95443e-15	4.44659e-11	7.89282	2.0178e-13	2.94635e-09	7.34761	NA	NA	NA	NA	NA	NA	1	1	1	0	3	-4.10313	6.63151	-3.17889	5.42429	3.32932	-6.63294	NA	NA	4.0759e-05	3.3227e-11	0.00147839	5.81861e-08	0.000870595	3.2907e-11	NA	NA	0.0108083	2.00315e-07	0.222102	0.000189487	0.157949	2.99709e-07	NA	NA
GSDMB	5e-10	8.15091e-07	-6.2191	3.1283e-12	1.38294e-08	6.97184	Whole_Blood	2.83794e-10	1.51277e-06	-6.30738	2.6096e-09	1.29742e-05	-5.95444	Ovary	3.81006e-15	1.16154e-10	-7.86102	2.91669e-13	3.81314e-09	-7.29819	NA	NA	NA	NA	NA	NA	1	1	1	0	3	-4.10313	6.63151	-3.17889	5.42429	-3.94778	6.57994	NA	NA	4.0759e-05	3.3227e-11	0.00147839	5.81861e-08	7.88791e-05	4.70648e-11	NA	NA	0.0108083	2.00315e-07	0.222102	0.000189487	0.0238112	3.00396e-07	NA	NA
GSDMB	5e-10	8.15091e-07	-6.2191	3.1283e-12	1.38294e-08	6.97184	Whole_Blood	2.83794e-10	1.51277e-06	-6.30738	2.6096e-09	1.29742e-05	-5.95444	Pancreas	3.81006e-15	4.39624e-11	-7.86102	2.91669e-13	2.90007e-09	-7.29819	NA	NA	NA	NA	NA	NA	1	1	1	0	3	-4.10313	6.63151	-3.17889	5.42429	-3.96906	6.57994	NA	NA	4.0759e-05	3.3227e-11	0.00147839	5.81861e-08	7.21571e-05	4.70648e-11	NA	NA	0.0108083	2.00315e-07	0.222102	0.000189487	0.0289137	3.77899e-07	NA	NA
GSDMB	5e-10	8.15091e-07	-6.2191	3.1283e-12	1.38294e-08	6.97184	Whole_Blood	2.83794e-10	1.51277e-06	-6.30738	2.6096e-09	1.29742e-05	-5.95444	Pituitary	2.95443e-15	4.73757e-11	7.89282	2.0178e-13	1.85698e-09	7.34761	NA	NA	NA	NA	NA	NA	1	1	1	0	3	-4.10313	6.63151	-3.17889	5.42429	4.20054	-6.63294	NA	NA	4.0759e-05	3.3227e-11	0.00147839	5.81861e-08	2.66283e-05	3.2907e-11	NA	NA	0.0108083	2.00315e-07	0.222102	0.000189487	0.0113882	2.52402e-07	NA	NA
GSDMB	5e-10	8.15091e-07	-6.2191	3.1283e-12	1.38294e-08	6.97184	Whole_Blood	2.83794e-10	1.51277e-06	-6.30738	2.6096e-09	1.29742e-05	-5.95444	Prostate	4.52116e-16	1.42213e-11	8.12372	4.17839e-14	1.12745e-09	7.55532	NA	NA	NA	NA	NA	NA	1	1	1	0	3	-4.10313	6.63151	-3.17889	5.42429	4.3363	-6.81559	NA	NA	4.0759e-05	3.3227e-11	0.00147839	5.81861e-08	1.44903e-05	9.38775e-12	NA	NA	0.0108083	2.00315e-07	0.222102	0.000189487	0.00645914	1.02749e-07	NA	NA
GSDMB	5e-10	8.15091e-07	-6.2191	3.1283e-12	1.38294e-08	6.97184	Whole_Blood	2.83794e-10	1.51277e-06	-6.30738	2.6096e-09	1.29742e-05	-5.95444	Skin_Not_Sun_Exposed_Suprapubic	3.62544e-15	5.83134e-11	-7.86724	2.0178e-13	1.87346e-09	-7.34761	NA	NA	NA	NA	NA	NA	1	1	1	0	3	-4.10313	6.63151	-3.17889	5.42429	-3.96005	6.65838	NA	NA	4.0759e-05	3.3227e-11	0.00147839	5.81861e-08	7.49337e-05	2.76871e-11	NA	NA	0.0108083	2.00315e-07	0.222102	0.000189487	0.0281432	1.85952e-07	NA	NA
GSDMB	5e-10	8.15091e-07	-6.2191	3.1283e-12	1.38294e-08	6.97184	Whole_Blood	2.83794e-10	1.51277e-06	-6.30738	2.6096e-09	1.29742e-05	-5.95444	Skin_Sun_Exposed_Lower_leg	3.81006e-15	4.12033e-11	-7.86102	2.91669e-13	2.72886e-09	-7.29819	NA	NA	NA	NA	NA	NA	1	1	1	0	3	-4.10313	6.63151	-3.17889	5.42429	-4.07233	6.57994	NA	NA	4.0759e-05	3.3227e-11	0.00147839	5.81861e-08	4.65448e-05	4.70648e-11	NA	NA	0.0108083	2.00315e-07	0.222102	0.000189487	0.0179176	3.98486e-07	NA	NA
GSDMB	5e-10	8.15091e-07	-6.2191	3.1283e-12	1.38294e-08	6.97184	Whole_Blood	2.83794e-10	1.51277e-06	-6.30738	2.6096e-09	1.29742e-05	-5.95444	Small_Intestine_Terminal_Ileum	3.03996e-16	8.92958e-12	8.17173	2.63579e-14	6.63507e-10	7.61506	NA	NA	NA	NA	NA	NA	1	1	1	0	3	-4.10313	6.63151	-3.17889	5.42429	4.34039	-6.87703	NA	NA	4.0759e-05	3.3227e-11	0.00147839	5.81861e-08	1.42231e-05	6.1114e-12	NA	NA	0.0108083	2.00315e-07	0.222102	0.000189487	0.00742719	1.19168e-07	NA	NA
GSDMB	5e-10	8.15091e-07	-6.2191	3.1283e-12	1.38294e-08	6.97184	Whole_Blood	2.83794e-10	1.51277e-06	-6.30738	2.6096e-09	1.29742e-05	-5.95444	Spleen	2.84314e-15	3.62834e-11	-7.8976	2.58029e-13	2.22774e-09	-7.31466	NA	NA	NA	NA	NA	NA	1	1	1	0	3	-4.10313	6.63151	-3.17889	5.42429	-3.89498	6.59095	NA	NA	4.0759e-05	3.3227e-11	0.00147839	5.81861e-08	9.82068e-05	4.37007e-11	NA	NA	0.0108083	2.00315e-07	0.222102	0.000189487	0.0375895	2.28453e-07	NA	NA
GSDMB	5e-10	8.15091e-07	-6.2191	3.1283e-12	1.38294e-08	6.97184	Whole_Blood	2.83794e-10	1.51277e-06	-6.30738	2.6096e-09	1.29742e-05	-5.95444	Stomach	4.08523e-15	5.57287e-11	7.85229	3.89918e-14	9.14942e-10	7.56431	NA	NA	NA	NA	NA	NA	1	1	1	0	3	-4.10313	6.63151	-3.17889	5.42429	3.67984	-6.95643	NA	NA	4.0759e-05	3.3227e-11	0.00147839	5.81861e-08	0.000233378	3.49013e-12	NA	NA	0.0108083	2.00315e-07	0.222102	0.000189487	0.0595743	9.93746e-08	NA	NA
GSDMB	5e-10	8.15091e-07	-6.2191	3.1283e-12	1.38294e-08	6.97184	Whole_Blood	2.83794e-10	1.51277e-06	-6.30738	2.6096e-09	1.29742e-05	-5.95444	Testis	3.62544e-15	9.49974e-11	-7.86724	2.0178e-13	2.32655e-09	-7.34761	NA	NA	NA	NA	NA	NA	1	1	1	0	3	-4.10313	6.63151	-3.17889	5.42429	-4.00916	6.65838	NA	NA	4.0759e-05	3.3227e-11	0.00147839	5.81861e-08	6.09353e-05	2.76871e-11	NA	NA	0.0108083	2.00315e-07	0.222102	0.000189487	0.0278263	2.15881e-07	NA	NA
GSDMB	5e-10	8.15091e-07	-6.2191	3.1283e-12	1.38294e-08	6.97184	Whole_Blood	2.83794e-10	1.51277e-06	-6.30738	2.6096e-09	1.29742e-05	-5.95444	Thyroid	2.95443e-15	3.29904e-11	7.89282	2.0178e-13	1.74821e-09	7.34761	NA	NA	NA	NA	NA	NA	1	1	1	0	3	-4.10313	6.63151	-3.17889	5.42429	3.53579	-6.63294	NA	NA	4.0759e-05	3.3227e-11	0.00147839	5.81861e-08	0.000406559	3.2907e-11	NA	NA	0.0108083	2.00315e-07	0.222102	0.000189487	0.0885176	2.37753e-07	NA	NA
GSDMB	5e-10	8.15091e-07	-6.2191	3.1283e-12	1.38294e-08	6.97184	Whole_Blood	2.83794e-10	1.51277e-06	-6.30738	2.6096e-09	1.29742e-05	-5.95444	Uterus	3.73969e-15	1.09371e-10	7.86336	2.4263e-13	3.04306e-09	7.32292	NA	NA	NA	NA	NA	NA	1	1	1	0	3	-4.10313	6.63151	-3.17889	5.42429	4.17625	-6.61154	NA	NA	4.0759e-05	3.3227e-11	0.00147839	5.81861e-08	2.96359e-05	3.80334e-11	NA	NA	0.0108083	2.00315e-07	0.222102	0.000189487	0.0105708	3.86864e-07	NA	NA
GSDMB	5e-10	8.15091e-07	-6.2191	3.1283e-12	1.38294e-08	6.97184	Whole_Blood	2.83794e-10	1.51277e-06	-6.30738	2.6096e-09	1.29742e-05	-5.95444	Vagina	2.95443e-15	2.47944e-11	7.89282	2.0178e-13	1.21243e-09	7.34761	NA	NA	NA	NA	NA	NA	1	1	1	0	3	-4.10313	6.63151	-3.17889	5.42429	3.23333	-6.63294	NA	NA	4.0759e-05	3.3227e-11	0.00147839	5.81861e-08	0.00122357	3.2907e-11	NA	NA	0.0108083	2.00315e-07	0.222102	0.000189487	0.179877	1.78486e-07	NA	NA
GSDMB	5e-10	8.15091e-07	-6.2191	3.1283e-12	1.38294e-08	6.97184	Whole_Blood	2.83794e-10	1.51277e-06	-6.30738	2.6096e-09	1.29742e-05	-5.95444	Whole_Blood	3.62544e-15	3.36368e-11	-7.86724	2.0178e-13	1.07354e-09	-7.34761	NA	NA	NA	NA	NA	NA	1	1	1	0	3	-4.10313	6.63151	-3.17889	5.42429	-3.8871	6.65838	NA	NA	4.0759e-05	3.3227e-11	0.00147839	5.81861e-08	0.000101449	2.76871e-11	NA	NA	0.0108083	2.00315e-07	0.222102	0.000189487	0.0451842	1.7884e-07	NA	NA
GSDMB	5e-10	8.15091e-07	-6.2191	3.1283e-12	1.38294e-08	6.97184	Whole_Blood	2.83794e-10	1.51277e-06	-6.30738	2.6096e-09	1.29742e-05	-5.95444	smultixcan	3.79915e-15	8.70781e-11	-2.71405	1.68648e-13	4.14182e-09	-2.53979	NA	NA	NA	NA	NA	NA	1	1	1	0	3	-4.10313	6.63151	-3.17889	5.42429	-1.53068	2.30228	NA	NA	4.0759e-05	3.3227e-11	0.00147839	5.81861e-08	0.000496914	2.54814e-11	NA	NA	0.0108083	2.00315e-07	0.222102	0.000189487	0.104896	2.32055e-07	NA	NA
GSDMB	5e-10	8.15091e-07	-6.2191	3.1283e-12	1.38294e-08	6.97184	smultixcan	1.81724e-14	1.19358e-10	-1.27311	3.77558e-13	1.33523e-09	-1.34447	Adipose_Subcutaneous	6.76118e-15	7.42761e-11	7.78887	9.10778e-14	2.599e-09	7.45324	NA	NA	NA	NA	NA	NA	1	1	1	0	3	-4.10313	6.63151	-1.13051	0.763584	3.74422	-6.83509	NA	NA	4.0759e-05	3.3227e-11	0.000359659	1.03557e-10	0.000180954	8.19563e-12	NA	NA	0.0108083	2.00315e-07	0.0683446	2.51184e-07	0.0541907	9.48724e-08	NA	NA
GSDMB	5e-10	8.15091e-07	-6.2191	3.1283e-12	1.38294e-08	6.97184	smultixcan	1.81724e-14	1.19358e-10	-1.27311	3.77558e-13	1.33523e-09	-1.34447	Adipose_Visceral_Omentum	3.65824e-15	4.04451e-11	7.86612	2.82116e-13	2.00771e-09	7.30267	NA	NA	NA	NA	NA	NA	1	1	1	0	3	-4.10313	6.63151	-1.13051	0.763584	4.22706	-6.58017	NA	NA	4.0759e-05	3.3227e-11	0.000359659	1.03557e-10	2.36769e-05	4.699e-11	NA	NA	0.0108083	2.00315e-07	0.0683446	2.51184e-07	0.0101859	2.60496e-07	NA	NA
GSDMB	5e-10	8.15091e-07	-6.2191	3.1283e-12	1.38294e-08	6.97184	smultixcan	1.81724e-14	1.19358e-10	-1.27311	3.77558e-13	1.33523e-09	-1.34447	Adrenal_Gland	2.95443e-15	8.17313e-11	7.89282	2.0178e-13	4.81609e-09	7.34761	NA	NA	NA	NA	NA	NA	1	1	1	0	3	-4.10313	6.63151	-1.13051	0.763584	4.20054	-6.63294	NA	NA	4.0759e-05	3.3227e-11	0.000359659	1.03557e-10	2.66283e-05	3.2907e-11	NA	NA	0.0108083	2.00315e-07	0.0683446	2.51184e-07	0.0106133	3.16423e-07	NA	NA
GSDMB	5e-10	8.15091e-07	-6.2191	3.1283e-12	1.38294e-08	6.97184	smultixcan	1.81724e-14	1.19358e-10	-1.27311	3.77558e-13	1.33523e-09	-1.34447	Artery_Aorta	3.81006e-15	1.17323e-10	-7.86102	2.91669e-13	7.74091e-09	-7.29819	NA	NA	NA	NA	NA	NA	1	1	1	0	3	-4.10313	6.63151	-1.13051	0.763584	-3.94013	6.57994	NA	NA	4.0759e-05	3.3227e-11	0.000359659	1.03557e-10	8.14385e-05	4.70648e-11	NA	NA	0.0108083	2.00315e-07	0.0683446	2.51184e-07	0.0288274	5.04001e-07	NA	NA
GSDMB	5e-10	8.15091e-07	-6.2191	3.1283e-12	1.38294e-08	6.97184	smultixcan	1.81724e-14	1.19358e-10	-1.27311	3.77558e-13	1.33523e-09	-1.34447	Artery_Coronary	3.62544e-15	1.11094e-10	-7.86724	2.0178e-13	5.31791e-09	-7.34761	NA	NA	NA	NA	NA	NA	1	1	1	0	3	-4.10313	6.63151	-1.13051	0.763584	-3.63299	6.65838	NA	NA	4.0759e-05	3.3227e-11	0.000359659	1.03557e-10	0.00028015	2.76871e-11	NA	NA	0.0108083	2.00315e-07	0.0683446	2.51184e-07	0.0773857	2.94628e-07	NA	NA
GSDMB	5e-10	8.15091e-07	-6.2191	3.1283e-12	1.38294e-08	6.97184	smultixcan	1.81724e-14	1.19358e-10	-1.27311	3.77558e-13	1.33523e-09	-1.34447	Artery_Tibial	4.37361e-14	3.24943e-10	7.54937	5.72516e-12	3.91892e-08	6.88633	NA	NA	NA	NA	NA	NA	1	1	1	0	3	-4.10313	6.63151	-1.13051	0.763584	4.32127	-6.13469	NA	NA	4.0759e-05	3.3227e-11	0.000359659	1.03557e-10	1.55133e-05	8.53242e-10	NA	NA	0.0108083	2.00315e-07	0.0683446	2.51184e-07	0.00711716	2.60984e-06	NA	NA
GSDMB	5e-10	8.15091e-07	-6.2191	3.1283e-12	1.38294e-08	6.97184	smultixcan	1.81724e-14	1.19358e-10	-1.27311	3.77558e-13	1.33523e-09	-1.34447	Brain_Amygdala	3.62544e-15	6.55479e-11	-7.86724	2.0178e-13	3.11912e-09	-7.34761	NA	NA	NA	NA	NA	NA	1	1	1	0	3	-4.10313	6.63151	-1.13051	0.763584	-2.67359	6.65838	NA	NA	4.0759e-05	3.3227e-11	0.000359659	1.03557e-10	0.00750434	2.76871e-11	NA	NA	0.0108083	2.00315e-07	0.0683446	2.51184e-07	0.401838	4.26429e-07	NA	NA
GSDMB	5e-10	8.15091e-07	-6.2191	3.1283e-12	1.38294e-08	6.97184	smultixcan	1.81724e-14	1.19358e-10	-1.27311	3.77558e-13	1.33523e-09	-1.34447	Brain_Anterior_cingulate_cortex_BA24	1.07322e-05	0.00861439	4.40187	7.20819e-10	6.09099e-06	6.16145	NA	NA	NA	NA	NA	NA	1	1	1	0	3	-4.10313	6.63151	-1.13051	0.763584	1.67364	-4.19167	NA	NA	4.0759e-05	3.3227e-11	0.000359659	1.03557e-10	0.0942018	2.76905e-05	NA	NA	0.0108083	2.00315e-07	0.0683446	2.51184e-07	0.697031	0.0127952	NA	NA
GSDMB	5e-10	8.15091e-07	-6.2191	3.1283e-12	1.38294e-08	6.97184	smultixcan	1.81724e-14	1.19358e-10	-1.27311	3.77558e-13	1.33523e-09	-1.34447	Brain_Caudate_basal_ganglia	3.62544e-15	4.37518e-11	-7.86724	2.0178e-13	1.39491e-09	-7.34761	NA	NA	NA	NA	NA	NA	1	1	1	0	3	-4.10313	6.63151	-1.13051	0.763584	-3.85071	6.65838	NA	NA	4.0759e-05	3.3227e-11	0.000359659	1.03557e-10	0.000117778	2.76871e-11	NA	NA	0.0108083	2.00315e-07	0.0683446	2.51184e-07	0.0455228	2.07446e-07	NA	NA
GSDMB	5e-10	8.15091e-07	-6.2191	3.1283e-12	1.38294e-08	6.97184	smultixcan	1.81724e-14	1.19358e-10	-1.27311	3.77558e-13	1.33523e-09	-1.34447	Brain_Cerebellar_Hemisphere	3.62544e-15	5.44178e-11	-7.86724	2.0178e-13	3.32303e-09	-7.34761	NA	NA	NA	NA	NA	NA	1	1	1	0	3	-4.10313	6.63151	-1.13051	0.763584	-3.61389	6.65838	NA	NA	4.0759e-05	3.3227e-11	0.000359659	1.03557e-10	0.000301632	2.76871e-11	NA	NA	0.0108083	2.00315e-07	0.0683446	2.51184e-07	0.0949246	2.89155e-07	NA	NA
GSDMB	5e-10	8.15091e-07	-6.2191	3.1283e-12	1.38294e-08	6.97184	smultixcan	1.81724e-14	1.19358e-10	-1.27311	3.77558e-13	1.33523e-09	-1.34447	Brain_Cerebellum	2.95443e-15	3.91585e-11	7.89282	2.0178e-13	2.5839e-09	7.34761	NA	NA	NA	NA	NA	NA	1	1	1	0	3	-4.10313	6.63151	-1.13051	0.763584	4.20054	-6.63294	NA	NA	4.0759e-05	3.3227e-11	0.000359659	1.03557e-10	2.66283e-05	3.2907e-11	NA	NA	0.0108083	2.00315e-07	0.0683446	2.51184e-07	0.0120112	2.65165e-07	NA	NA
GSDMB	5e-10	8.15091e-07	-6.2191	3.1283e-12	1.38294e-08	6.97184	smultixcan	1.81724e-14	1.19358e-10	-1.27311	3.77558e-13	1.33523e-09	-1.34447	Brain_Cortex	3.72343e-15	9.879e-11	7.8639	2.8004e-14	6.38714e-10	7.60723	NA	NA	NA	NA	NA	NA	1	1	1	0	3	-4.10313	6.63151	-1.13051	0.763584	3.61739	-7.01713	NA	NA	4.0759e-05	3.3227e-11	0.000359659	1.03557e-10	0.000297583	2.26475e-12	NA	NA	0.0108083	2.00315e-07	0.0683446	2.51184e-07	0.0896941	6.27472e-08	NA	NA
GSDMB	5e-10	8.15091e-07	-6.2191	3.1283e-12	1.38294e-08	6.97184	smultixcan	1.81724e-14	1.19358e-10	-1.27311	3.77558e-13	1.33523e-09	-1.34447	Brain_Frontal_Cortex_BA9	5.18101e-14	1.23951e-09	7.52728	7.21265e-12	1.48054e-07	6.85338	NA	NA	NA	NA	NA	NA	1	1	1	0	3	-4.10313	6.63151	-1.13051	0.763584	3.14983	-6.10806	NA	NA	4.0759e-05	3.3227e-11	0.000359659	1.03557e-10	0.00163365	1.00847e-09	NA	NA	0.0108083	2.00315e-07	0.0683446	2.51184e-07	0.243291	6.30219e-06	NA	NA
GSDMB	5e-10	8.15091e-07	-6.2191	3.1283e-12	1.38294e-08	6.97184	smultixcan	1.81724e-14	1.19358e-10	-1.27311	3.77558e-13	1.33523e-09	-1.34447	Brain_Hippocampus	3.62544e-15	7.39553e-11	-7.86724	2.0178e-13	3.51824e-09	-7.34761	NA	NA	NA	NA	NA	NA	1	1	1	0	3	-4.10313	6.63151	-1.13051	0.763584	-4.11963	6.65838	NA	NA	4.0759e-05	3.3227e-11	0.000359659	1.03557e-10	3.7948e-05	2.76871e-11	NA	NA	0.0108083	2.00315e-07	0.0683446	2.51184e-07	0.0154928	5.90178e-07	NA	NA
GSDMB	5e-10	8.15091e-07	-6.2191	3.1283e-12	1.38294e-08	6.97184	smultixcan	1.81724e-14	1.19358e-10	-1.27311	3.77558e-13	1.33523e-09	-1.34447	Brain_Hypothalamus	1.007e-09	7.61524e-06	6.1083	6.42687e-12	1.24977e-07	6.86985	NA	NA	NA	NA	NA	NA	1	1	1	0	3	-4.10313	6.63151	-1.13051	0.763584	3.82281	-4.72834	NA	NA	4.0759e-05	3.3227e-11	0.000359659	1.03557e-10	0.000131938	2.26358e-06	NA	NA	0.0108083	2.00315e-07	0.0683446	2.51184e-07	0.0537256	0.00199137	NA	NA
GSDMB	5e-10	8.15091e-07	-6.2191	3.1283e-12	1.38294e-08	6.97184	smultixcan	1.81724e-14	1.19358e-10	-1.27311	3.77558e-13	1.33523e-09	-1.34447	Brain_Nucleus_accumbens_basal_ganglia	8.128e-15	2.00136e-10	7.76557	3.45892e-14	7.29451e-10	7.57987	NA	NA	NA	NA	NA	NA	1	1	1	0	3	-4.10313	6.63151	-1.13051	0.763584	3.43783	-7.0252	NA	NA	4.0759e-05	3.3227e-11	0.000359659	1.03557e-10	0.000586386	2.13765e-12	NA	NA	0.0108083	2.00315e-07	0.0683446	2.51184e-07	0.13287	5.49933e-08	NA	NA
GSDMB	5e-10	8.15091e-07	-6.2191	3.1283e-12	1.38294e-08	6.97184	smultixcan	1.81724e-14	1.19358e-10	-1.27311	3.77558e-13	1.33523e-09	-1.34447	Brain_Putamen_basal_ganglia	8.6381e-09	2.63869e-05	-5.75551	3.92497e-07	0.00118213	-5.07256	NA	NA	NA	NA	NA	NA	1	1	1	0	3	-4.10313	6.63151	-1.13051	0.763584	-3.66596	4.41625	NA	NA	4.0759e-05	3.3227e-11	0.000359659	1.03557e-10	0.000246409	1.00428e-05	NA	NA	0.0108083	2.00315e-07	0.0683446	2.51184e-07	0.0764509	0.00747817	NA	NA
GSDMB	5e-10	8.15091e-07	-6.2191	3.1283e-12	1.38294e-08	6.97184	smultixcan	1.81724e-14	1.19358e-10	-1.27311	3.77558e-13	1.33523e-09	-1.34447	Brain_Spinal_cord_cervical_c-1	4.55329e-14	9.80733e-10	7.54413	6.42687e-12	1.18415e-07	6.86985	NA	NA	NA	NA	NA	NA	1	1	1	0	3	-4.10313	6.63151	-1.13051	0.763584	2.00893	-6.1297	NA	NA	4.0759e-05	3.3227e-11	0.000359659	1.03557e-10	0.0445451	8.80432e-10	NA	NA	0.0108083	2.00315e-07	0.0683446	2.51184e-07	0.621836	4.95309e-06	NA	NA
GSDMB	5e-10	8.15091e-07	-6.2191	3.1283e-12	1.38294e-08	6.97184	smultixcan	1.81724e-14	1.19358e-10	-1.27311	3.77558e-13	1.33523e-09	-1.34447	Breast_Mammary_Tissue	1.80905e-14	3.06832e-10	7.66352	2.61373e-13	3.81683e-09	7.31293	NA	NA	NA	NA	NA	NA	1	1	1	0	3	-4.10313	6.63151	-1.13051	0.763584	3.72431	-6.69631	NA	NA	4.0759e-05	3.3227e-11	0.000359659	1.03557e-10	0.000195849	2.13752e-11	NA	NA	0.0108083	2.00315e-07	0.0683446	2.51184e-07	0.0533672	3.78202e-07	NA	NA
GSDMB	5e-10	8.15091e-07	-6.2191	3.1283e-12	1.38294e-08	6.97184	smultixcan	1.81724e-14	1.19358e-10	-1.27311	3.77558e-13	1.33523e-09	-1.34447	Cells_Cultured_fibroblasts	4.55329e-14	3.82532e-10	7.54413	6.42687e-12	3.92328e-08	6.86985	NA	NA	NA	NA	NA	NA	1	1	1	0	3	-4.10313	6.63151	-1.13051	0.763584	2.92789	-6.1297	NA	NA	4.0759e-05	3.3227e-11	0.000359659	1.03557e-10	0.00341271	8.80432e-10	NA	NA	0.0108083	2.00315e-07	0.0683446	2.51184e-07	0.282344	2.88782e-06	NA	NA
GSDMB	5e-10	8.15091e-07	-6.2191	3.1283e-12	1.38294e-08	6.97184	smultixcan	1.81724e-14	1.19358e-10	-1.27311	3.77558e-13	1.33523e-09	-1.34447	Cells_EBV-transformed_lymphocytes	3.81006e-15	1.06503e-10	-7.86102	2.91669e-13	3.90163e-09	-7.29819	NA	NA	NA	NA	NA	NA	1	1	1	0	3	-4.10313	6.63151	-1.13051	0.763584	-4.0154	6.57994	NA	NA	4.0759e-05	3.3227e-11	0.000359659	1.03557e-10	5.93461e-05	4.70648e-11	NA	NA	0.0108083	2.00315e-07	0.0683446	2.51184e-07	0.0230669	2.68745e-07	NA	NA
GSDMB	5e-10	8.15091e-07	-6.2191	3.1283e-12	1.38294e-08	6.97184	smultixcan	1.81724e-14	1.19358e-10	-1.27311	3.77558e-13	1.33523e-09	-1.34447	Colon_Sigmoid	2.95443e-15	4.63727e-11	7.89282	2.0178e-13	3.49526e-09	7.34761	NA	NA	NA	NA	NA	NA	1	1	1	0	3	-4.10313	6.63151	-1.13051	0.763584	3.61242	-6.63294	NA	NA	4.0759e-05	3.3227e-11	0.000359659	1.03557e-10	0.000303348	3.2907e-11	NA	NA	0.0108083	2.00315e-07	0.0683446	2.51184e-07	0.0827295	2.69484e-07	NA	NA
GSDMB	5e-10	8.15091e-07	-6.2191	3.1283e-12	1.38294e-08	6.97184	smultixcan	1.81724e-14	1.19358e-10	-1.27311	3.77558e-13	1.33523e-09	-1.34447	Colon_Transverse	2.78132e-15	2.83455e-11	7.90035	3.03847e-13	1.63998e-09	7.29268	NA	NA	NA	NA	NA	NA	1	1	1	0	3	-4.10313	6.63151	-1.13051	0.763584	4.33576	-6.54715	NA	NA	4.0759e-05	3.3227e-11	0.000359659	1.03557e-10	1.45257e-05	5.86439e-11	NA	NA	0.0108083	2.00315e-07	0.0683446	2.51184e-07	0.00649828	2.72778e-07	NA	NA
GSDMB	5e-10	8.15091e-07	-6.2191	3.1283e-12	1.38294e-08	6.97184	smultixcan	1.81724e-14	1.19358e-10	-1.27311	3.77558e-13	1.33523e-09	-1.34447	Esophagus_Gastroesophageal_Junction	3.81006e-15	1.18424e-10	-7.86102	2.91669e-13	7.83016e-09	-7.29819	NA	NA	NA	NA	NA	NA	1	1	1	0	3	-4.10313	6.63151	-1.13051	0.763584	-3.74654	6.57994	NA	NA	4.0759e-05	3.3227e-11	0.000359659	1.03557e-10	0.000179291	4.70648e-11	NA	NA	0.0108083	2.00315e-07	0.0683446	2.51184e-07	0.0567558	3.8106e-07	NA	NA
GSDMB	5e-10	8.15091e-07	-6.2191	3.1283e-12	1.38294e-08	6.97184	smultixcan	1.81724e-14	1.19358e-10	-1.27311	3.77558e-13	1.33523e-09	-1.34447	Esophagus_Mucosa	3.62544e-15	6.26725e-11	-7.86724	2.0178e-13	2.44356e-09	-7.34761	NA	NA	NA	NA	NA	NA	1	1	1	0	3	-4.10313	6.63151	-1.13051	0.763584	-3.94175	6.65838	NA	NA	4.0759e-05	3.3227e-11	0.000359659	1.03557e-10	8.08883e-05	2.76871e-11	NA	NA	0.0108083	2.00315e-07	0.0683446	2.51184e-07	0.0280231	2.70955e-07	NA	NA
GSDMB	5e-10	8.15091e-07	-6.2191	3.1283e-12	1.38294e-08	6.97184	smultixcan	1.81724e-14	1.19358e-10	-1.27311	3.77558e-13	1.33523e-09	-1.34447	Esophagus_Muscularis	2.84314e-15	4.38042e-11	-7.8976	2.58029e-13	3.43334e-09	-7.31466	NA	NA	NA	NA	NA	NA	1	1	1	0	3	-4.10313	6.63151	-1.13051	0.763584	-3.89128	6.59095	NA	NA	4.0759e-05	3.3227e-11	0.000359659	1.03557e-10	9.97185e-05	4.37007e-11	NA	NA	0.0108083	2.00315e-07	0.0683446	2.51184e-07	0.0391065	3.50589e-07	NA	NA
GSDMB	5e-10	8.15091e-07	-6.2191	3.1283e-12	1.38294e-08	6.97184	smultixcan	1.81724e-14	1.19358e-10	-1.27311	3.77558e-13	1.33523e-09	-1.34447	Heart_Atrial_Appendage	1.18147e-14	3.25838e-10	-7.71802	6.08486e-13	1.44552e-08	-7.19857	NA	NA	NA	NA	NA	NA	1	1	1	0	3	-4.10313	6.63151	-1.13051	0.763584	-3.78643	6.51512	NA	NA	4.0759e-05	3.3227e-11	0.000359659	1.03557e-10	0.000152827	7.26322e-11	NA	NA	0.0108083	2.00315e-07	0.0683446	2.51184e-07	0.0524573	5.22443e-07	NA	NA
GSDMB	5e-10	8.15091e-07	-6.2191	3.1283e-12	1.38294e-08	6.97184	smultixcan	1.81724e-14	1.19358e-10	-1.27311	3.77558e-13	1.33523e-09	-1.34447	Heart_Left_Ventricle	2.95443e-15	2.80878e-11	7.89282	2.0178e-13	1.85473e-09	7.34761	NA	NA	NA	NA	NA	NA	1	1	1	0	3	-4.10313	6.63151	-1.13051	0.763584	4.20054	-6.63294	NA	NA	4.0759e-05	3.3227e-11	0.000359659	1.03557e-10	2.66283e-05	3.2907e-11	NA	NA	0.0108083	2.00315e-07	0.0683446	2.51184e-07	0.00998941	2.17053e-07	NA	NA
GSDMB	5e-10	8.15091e-07	-6.2191	3.1283e-12	1.38294e-08	6.97184	smultixcan	1.81724e-14	1.19358e-10	-1.27311	3.77558e-13	1.33523e-09	-1.34447	Kidney_Cortex	4.55329e-14	2.30581e-10	-7.54413	6.42687e-12	2.18471e-08	-6.86985	NA	NA	NA	NA	NA	NA	1	1	1	0	3	-4.10313	6.63151	-1.13051	0.763584	-4.31916	6.1297	NA	NA	4.0759e-05	3.3227e-11	0.000359659	1.03557e-10	1.56624e-05	8.80432e-10	NA	NA	0.0108083	2.00315e-07	0.0683446	2.51184e-07	0.00643757	3.75514e-06	NA	NA
GSDMB	5e-10	8.15091e-07	-6.2191	3.1283e-12	1.38294e-08	6.97184	smultixcan	1.81724e-14	1.19358e-10	-1.27311	3.77558e-13	1.33523e-09	-1.34447	Liver	3.81006e-15	3.79158e-11	-7.86102	2.91669e-13	1.6737e-09	-7.29819	NA	NA	NA	NA	NA	NA	1	1	1	0	3	-4.10313	6.63151	-1.13051	0.763584	-3.83672	6.57994	NA	NA	4.0759e-05	3.3227e-11	0.000359659	1.03557e-10	0.000124687	4.70648e-11	NA	NA	0.0108083	2.00315e-07	0.0683446	2.51184e-07	0.0410513	2.44607e-07	NA	NA
GSDMB	5e-10	8.15091e-07	-6.2191	3.1283e-12	1.38294e-08	6.97184	smultixcan	1.81724e-14	1.19358e-10	-1.27311	3.77558e-13	1.33523e-09	-1.34447	Lung	1.06754e-14	1.80729e-10	-7.73094	5.49758e-13	8.03993e-09	-7.2124	NA	NA	NA	NA	NA	NA	1	1	1	0	3	-4.10313	6.63151	-1.13051	0.763584	-3.91636	6.52865	NA	NA	4.0759e-05	3.3227e-11	0.000359659	1.03557e-10	8.98949e-05	6.63662e-11	NA	NA	0.0108083	2.00315e-07	0.0683446	2.51184e-07	0.0288243	7.81396e-07	NA	NA
GSDMB	5e-10	8.15091e-07	-6.2191	3.1283e-12	1.38294e-08	6.97184	smultixcan	1.81724e-14	1.19358e-10	-1.27311	3.77558e-13	1.33523e-09	-1.34447	Minor_Salivary_Gland	7.88411e-16	2.21733e-11	8.05599	6.61125e-14	1.59172e-09	7.49537	NA	NA	NA	NA	NA	NA	1	1	1	0	3	-4.10313	6.63151	-1.13051	0.763584	4.29356	-6.76326	NA	NA	4.0759e-05	3.3227e-11	0.000359659	1.03557e-10	1.75831e-05	1.34923e-11	NA	NA	0.0108083	2.00315e-07	0.0683446	2.51184e-07	0.00782106	1.98572e-07	NA	NA
GSDMB	5e-10	8.15091e-07	-6.2191	3.1283e-12	1.38294e-08	6.97184	smultixcan	1.81724e-14	1.19358e-10	-1.27311	3.77558e-13	1.33523e-09	-1.34447	Muscle_Skeletal	2.95443e-15	7.20172e-11	7.89282	2.0178e-13	4.26644e-09	7.34761	NA	NA	NA	NA	NA	NA	1	1	1	0	3	-4.10313	6.63151	-1.13051	0.763584	3.16495	-6.63294	NA	NA	4.0759e-05	3.3227e-11	0.000359659	1.03557e-10	0.00155108	3.2907e-11	NA	NA	0.0108083	2.00315e-07	0.0683446	2.51184e-07	0.193501	2.78547e-07	NA	NA
GSDMB	5e-10	8.15091e-07	-6.2191	3.1283e-12	1.38294e-08	6.97184	smultixcan	1.81724e-14	1.19358e-10	-1.27311	3.77558e-13	1.33523e-09	-1.34447	Nerve_Tibial	2.95443e-15	4.44659e-11	7.89282	2.0178e-13	2.94635e-09	7.34761	NA	NA	NA	NA	NA	NA	1	1	1	0	3	-4.10313	6.63151	-1.13051	0.763584	3.32932	-6.63294	NA	NA	4.0759e-05	3.3227e-11	0.000359659	1.03557e-10	0.000870595	3.2907e-11	NA	NA	0.0108083	2.00315e-07	0.0683446	2.51184e-07	0.157949	2.99709e-07	NA	NA
GSDMB	5e-10	8.15091e-07	-6.2191	3.1283e-12	1.38294e-08	6.97184	smultixcan	1.81724e-14	1.19358e-10	-1.27311	3.77558e-13	1.33523e-09	-1.34447	Ovary	3.81006e-15	1.16154e-10	-7.86102	2.91669e-13	3.81314e-09	-7.29819	NA	NA	NA	NA	NA	NA	1	1	1	0	3	-4.10313	6.63151	-1.13051	0.763584	-3.94778	6.57994	NA	NA	4.0759e-05	3.3227e-11	0.000359659	1.03557e-10	7.88791e-05	4.70648e-11	NA	NA	0.0108083	2.00315e-07	0.0683446	2.51184e-07	0.0238112	3.00396e-07	NA	NA
GSDMB	5e-10	8.15091e-07	-6.2191	3.1283e-12	1.38294e-08	6.97184	smultixcan	1.81724e-14	1.19358e-10	-1.27311	3.77558e-13	1.33523e-09	-1.34447	Pancreas	3.81006e-15	4.39624e-11	-7.86102	2.91669e-13	2.90007e-09	-7.29819	NA	NA	NA	NA	NA	NA	1	1	1	0	3	-4.10313	6.63151	-1.13051	0.763584	-3.96906	6.57994	NA	NA	4.0759e-05	3.3227e-11	0.000359659	1.03557e-10	7.21571e-05	4.70648e-11	NA	NA	0.0108083	2.00315e-07	0.0683446	2.51184e-07	0.0289137	3.77899e-07	NA	NA
GSDMB	5e-10	8.15091e-07	-6.2191	3.1283e-12	1.38294e-08	6.97184	smultixcan	1.81724e-14	1.19358e-10	-1.27311	3.77558e-13	1.33523e-09	-1.34447	Pituitary	2.95443e-15	4.73757e-11	7.89282	2.0178e-13	1.85698e-09	7.34761	NA	NA	NA	NA	NA	NA	1	1	1	0	3	-4.10313	6.63151	-1.13051	0.763584	4.20054	-6.63294	NA	NA	4.0759e-05	3.3227e-11	0.000359659	1.03557e-10	2.66283e-05	3.2907e-11	NA	NA	0.0108083	2.00315e-07	0.0683446	2.51184e-07	0.0113882	2.52402e-07	NA	NA
GSDMB	5e-10	8.15091e-07	-6.2191	3.1283e-12	1.38294e-08	6.97184	smultixcan	1.81724e-14	1.19358e-10	-1.27311	3.77558e-13	1.33523e-09	-1.34447	Prostate	4.52116e-16	1.42213e-11	8.12372	4.17839e-14	1.12745e-09	7.55532	NA	NA	NA	NA	NA	NA	1	1	1	0	3	-4.10313	6.63151	-1.13051	0.763584	4.3363	-6.81559	NA	NA	4.0759e-05	3.3227e-11	0.000359659	1.03557e-10	1.44903e-05	9.38775e-12	NA	NA	0.0108083	2.00315e-07	0.0683446	2.51184e-07	0.00645914	1.02749e-07	NA	NA
GSDMB	5e-10	8.15091e-07	-6.2191	3.1283e-12	1.38294e-08	6.97184	smultixcan	1.81724e-14	1.19358e-10	-1.27311	3.77558e-13	1.33523e-09	-1.34447	Skin_Not_Sun_Exposed_Suprapubic	3.62544e-15	5.83134e-11	-7.86724	2.0178e-13	1.87346e-09	-7.34761	NA	NA	NA	NA	NA	NA	1	1	1	0	3	-4.10313	6.63151	-1.13051	0.763584	-3.96005	6.65838	NA	NA	4.0759e-05	3.3227e-11	0.000359659	1.03557e-10	7.49337e-05	2.76871e-11	NA	NA	0.0108083	2.00315e-07	0.0683446	2.51184e-07	0.0281432	1.85952e-07	NA	NA
GSDMB	5e-10	8.15091e-07	-6.2191	3.1283e-12	1.38294e-08	6.97184	smultixcan	1.81724e-14	1.19358e-10	-1.27311	3.77558e-13	1.33523e-09	-1.34447	Skin_Sun_Exposed_Lower_leg	3.81006e-15	4.12033e-11	-7.86102	2.91669e-13	2.72886e-09	-7.29819	NA	NA	NA	NA	NA	NA	1	1	1	0	3	-4.10313	6.63151	-1.13051	0.763584	-4.07233	6.57994	NA	NA	4.0759e-05	3.3227e-11	0.000359659	1.03557e-10	4.65448e-05	4.70648e-11	NA	NA	0.0108083	2.00315e-07	0.0683446	2.51184e-07	0.0179176	3.98486e-07	NA	NA
GSDMB	5e-10	8.15091e-07	-6.2191	3.1283e-12	1.38294e-08	6.97184	smultixcan	1.81724e-14	1.19358e-10	-1.27311	3.77558e-13	1.33523e-09	-1.34447	Small_Intestine_Terminal_Ileum	3.03996e-16	8.92958e-12	8.17173	2.63579e-14	6.63507e-10	7.61506	NA	NA	NA	NA	NA	NA	1	1	1	0	3	-4.10313	6.63151	-1.13051	0.763584	4.34039	-6.87703	NA	NA	4.0759e-05	3.3227e-11	0.000359659	1.03557e-10	1.42231e-05	6.1114e-12	NA	NA	0.0108083	2.00315e-07	0.0683446	2.51184e-07	0.00742719	1.19168e-07	NA	NA
GSDMB	5e-10	8.15091e-07	-6.2191	3.1283e-12	1.38294e-08	6.97184	smultixcan	1.81724e-14	1.19358e-10	-1.27311	3.77558e-13	1.33523e-09	-1.34447	Spleen	2.84314e-15	3.62834e-11	-7.8976	2.58029e-13	2.22774e-09	-7.31466	NA	NA	NA	NA	NA	NA	1	1	1	0	3	-4.10313	6.63151	-1.13051	0.763584	-3.89498	6.59095	NA	NA	4.0759e-05	3.3227e-11	0.000359659	1.03557e-10	9.82068e-05	4.37007e-11	NA	NA	0.0108083	2.00315e-07	0.0683446	2.51184e-07	0.0375895	2.28453e-07	NA	NA
GSDMB	5e-10	8.15091e-07	-6.2191	3.1283e-12	1.38294e-08	6.97184	smultixcan	1.81724e-14	1.19358e-10	-1.27311	3.77558e-13	1.33523e-09	-1.34447	Stomach	4.08523e-15	5.57287e-11	7.85229	3.89918e-14	9.14942e-10	7.56431	NA	NA	NA	NA	NA	NA	1	1	1	0	3	-4.10313	6.63151	-1.13051	0.763584	3.67984	-6.95643	NA	NA	4.0759e-05	3.3227e-11	0.000359659	1.03557e-10	0.000233378	3.49013e-12	NA	NA	0.0108083	2.00315e-07	0.0683446	2.51184e-07	0.0595743	9.93746e-08	NA	NA
GSDMB	5e-10	8.15091e-07	-6.2191	3.1283e-12	1.38294e-08	6.97184	smultixcan	1.81724e-14	1.19358e-10	-1.27311	3.77558e-13	1.33523e-09	-1.34447	Testis	3.62544e-15	9.49974e-11	-7.86724	2.0178e-13	2.32655e-09	-7.34761	NA	NA	NA	NA	NA	NA	1	1	1	0	3	-4.10313	6.63151	-1.13051	0.763584	-4.00916	6.65838	NA	NA	4.0759e-05	3.3227e-11	0.000359659	1.03557e-10	6.09353e-05	2.76871e-11	NA	NA	0.0108083	2.00315e-07	0.0683446	2.51184e-07	0.0278263	2.15881e-07	NA	NA
GSDMB	5e-10	8.15091e-07	-6.2191	3.1283e-12	1.38294e-08	6.97184	smultixcan	1.81724e-14	1.19358e-10	-1.27311	3.77558e-13	1.33523e-09	-1.34447	Thyroid	2.95443e-15	3.29904e-11	7.89282	2.0178e-13	1.74821e-09	7.34761	NA	NA	NA	NA	NA	NA	1	1	1	0	3	-4.10313	6.63151	-1.13051	0.763584	3.53579	-6.63294	NA	NA	4.0759e-05	3.3227e-11	0.000359659	1.03557e-10	0.000406559	3.2907e-11	NA	NA	0.0108083	2.00315e-07	0.0683446	2.51184e-07	0.0885176	2.37753e-07	NA	NA
GSDMB	5e-10	8.15091e-07	-6.2191	3.1283e-12	1.38294e-08	6.97184	smultixcan	1.81724e-14	1.19358e-10	-1.27311	3.77558e-13	1.33523e-09	-1.34447	Uterus	3.73969e-15	1.09371e-10	7.86336	2.4263e-13	3.04306e-09	7.32292	NA	NA	NA	NA	NA	NA	1	1	1	0	3	-4.10313	6.63151	-1.13051	0.763584	4.17625	-6.61154	NA	NA	4.0759e-05	3.3227e-11	0.000359659	1.03557e-10	2.96359e-05	3.80334e-11	NA	NA	0.0108083	2.00315e-07	0.0683446	2.51184e-07	0.0105708	3.86864e-07	NA	NA
GSDMB	5e-10	8.15091e-07	-6.2191	3.1283e-12	1.38294e-08	6.97184	smultixcan	1.81724e-14	1.19358e-10	-1.27311	3.77558e-13	1.33523e-09	-1.34447	Vagina	2.95443e-15	2.47944e-11	7.89282	2.0178e-13	1.21243e-09	7.34761	NA	NA	NA	NA	NA	NA	1	1	1	0	3	-4.10313	6.63151	-1.13051	0.763584	3.23333	-6.63294	NA	NA	4.0759e-05	3.3227e-11	0.000359659	1.03557e-10	0.00122357	3.2907e-11	NA	NA	0.0108083	2.00315e-07	0.0683446	2.51184e-07	0.179877	1.78486e-07	NA	NA
GSDMB	5e-10	8.15091e-07	-6.2191	3.1283e-12	1.38294e-08	6.97184	smultixcan	1.81724e-14	1.19358e-10	-1.27311	3.77558e-13	1.33523e-09	-1.34447	Whole_Blood	3.62544e-15	3.36368e-11	-7.86724	2.0178e-13	1.07354e-09	-7.34761	NA	NA	NA	NA	NA	NA	1	1	1	0	3	-4.10313	6.63151	-1.13051	0.763584	-3.8871	6.65838	NA	NA	4.0759e-05	3.3227e-11	0.000359659	1.03557e-10	0.000101449	2.76871e-11	NA	NA	0.0108083	2.00315e-07	0.0683446	2.51184e-07	0.0451842	1.7884e-07	NA	NA
GSDMB	5e-10	8.15091e-07	-6.2191	3.1283e-12	1.38294e-08	6.97184	smultixcan	1.81724e-14	1.19358e-10	-1.27311	3.77558e-13	1.33523e-09	-1.34447	smultixcan	3.79915e-15	8.70781e-11	-2.71405	1.68648e-13	4.14182e-09	-2.53979	NA	NA	NA	NA	NA	NA	1	1	1	0	3	-4.10313	6.63151	-1.13051	0.763584	-1.53068	2.30228	NA	NA	4.0759e-05	3.3227e-11	0.000359659	1.03557e-10	0.000496914	2.54814e-11	NA	NA	0.0108083	2.00315e-07	0.0683446	2.51184e-07	0.104896	2.32055e-07	NA	NA
IL18R1	6.3582e-07	0.000375745	-4.98001	7.476e-08	6.29515e-05	5.37934	Artery_Aorta	1.61207e-05	0.0081752	-4.31279	1.85872e-06	0.00218751	-4.76821	Adipose_Subcutaneous	1.23547e-08	1.93893e-05	5.69476	3.01449e-09	6.1444e-06	5.93081	NA	NA	NA	NA	NA	NA	1	1	1	0	3	-0.297664	5.15365	-0.72251	4.71702	1.06037	-6.16193	NA	NA	0.76596	2.5546e-07	0.469981	2.39328e-06	0.288977	7.18632e-10	NA	NA	0.909145	0.00017112	0.922058	0.00300452	0.842096	2.66298e-06	NA	NA
IL18R1	6.3582e-07	0.000375745	-4.98001	7.476e-08	6.29515e-05	5.37934	Artery_Aorta	1.61207e-05	0.0081752	-4.31279	1.85872e-06	0.00218751	-4.76821	Adipose_Visceral_Omentum	6.05315e-08	6.05806e-05	5.41722	2.22822e-09	4.71936e-06	5.98023	NA	NA	NA	NA	NA	NA	1	1	1	0	3	-0.297664	5.15365	-0.72251	4.71702	0.9459	-5.92206	NA	NA	0.76596	2.5546e-07	0.469981	2.39328e-06	0.344199	3.17929e-09	NA	NA	0.909145	0.00017112	0.922058	0.00300452	0.865408	8.12162e-06	NA	NA
IL18R1	6.3582e-07	0.000375745	-4.98001	7.476e-08	6.29515e-05	5.37934	Artery_Aorta	1.61207e-05	0.0081752	-4.31279	1.85872e-06	0.00218751	-4.76821	Adrenal_Gland	6.05315e-08	8.00251e-05	5.41722	2.22822e-09	6.64788e-06	5.98023	NA	NA	NA	NA	NA	NA	1	1	1	0	3	-0.297664	5.15365	-0.72251	4.71702	0.9459	-5.92206	NA	NA	0.76596	2.5546e-07	0.469981	2.39328e-06	0.344199	3.17929e-09	NA	NA	0.909145	0.00017112	0.922058	0.00300452	0.87548	1.14641e-05	NA	NA
IL18R1	6.3582e-07	0.000375745	-4.98001	7.476e-08	6.29515e-05	5.37934	Artery_Aorta	1.61207e-05	0.0081752	-4.31279	1.85872e-06	0.00218751	-4.76821	Artery_Aorta	6.05315e-08	7.16903e-05	5.41722	2.22822e-09	7.39211e-06	5.98023	NA	NA	NA	NA	NA	NA	1	1	1	0	3	-0.297664	5.15365	-0.72251	4.71702	0.9459	-5.92206	NA	NA	0.76596	2.5546e-07	0.469981	2.39328e-06	0.344199	3.17929e-09	NA	NA	0.909145	0.00017112	0.922058	0.00300452	0.869814	1.13487e-05	NA	NA
IL18R1	6.3582e-07	0.000375745	-4.98001	7.476e-08	6.29515e-05	5.37934	Artery_Aorta	1.61207e-05	0.0081752	-4.31279	1.85872e-06	0.00218751	-4.76821	Breast_Mammary_Tissue	6.05315e-08	6.45298e-05	5.41722	2.22822e-09	5.00595e-06	5.98023	NA	NA	NA	NA	NA	NA	1	1	1	0	3	-0.297664	5.15365	-0.72251	4.71702	0.9459	-5.92206	NA	NA	0.76596	2.5546e-07	0.469981	2.39328e-06	0.344199	3.17929e-09	NA	NA	0.909145	0.00017112	0.922058	0.00300452	0.872176	1.02278e-05	NA	NA
IL18R1	6.3582e-07	0.000375745	-4.98001	7.476e-08	6.29515e-05	5.37934	Artery_Aorta	1.61207e-05	0.0081752	-4.31279	1.85872e-06	0.00218751	-4.76821	Cells_Cultured_fibroblasts	6.05315e-08	8.59147e-05	5.41722	2.22822e-09	5.44086e-06	5.98023	NA	NA	NA	NA	NA	NA	1	1	1	0	3	-0.297664	5.15365	-0.72251	4.71702	0.9459	-5.92206	NA	NA	0.76596	2.5546e-07	0.469981	2.39328e-06	0.344199	3.17929e-09	NA	NA	0.909145	0.00017112	0.922058	0.00300452	0.863518	9.38526e-06	NA	NA
IL18R1	6.3582e-07	0.000375745	-4.98001	7.476e-08	6.29515e-05	5.37934	Artery_Aorta	1.61207e-05	0.0081752	-4.31279	1.85872e-06	0.00218751	-4.76821	Cells_EBV-transformed_lymphocytes	6.05315e-08	6.58868e-05	5.41722	2.22822e-09	3.80961e-06	5.98023	NA	NA	NA	NA	NA	NA	1	1	1	0	3	-0.297664	5.15365	-0.72251	4.71702	0.9459	-5.92206	NA	NA	0.76596	2.5546e-07	0.469981	2.39328e-06	0.344199	3.17929e-09	NA	NA	0.909145	0.00017112	0.922058	0.00300452	0.865853	6.18393e-06	NA	NA
IL18R1	6.3582e-07	0.000375745	-4.98001	7.476e-08	6.29515e-05	5.37934	Artery_Aorta	1.61207e-05	0.0081752	-4.31279	1.85872e-06	0.00218751	-4.76821	Colon_Sigmoid	6.05315e-08	6.78645e-05	5.41722	2.22822e-09	5.03057e-06	5.98023	NA	NA	NA	NA	NA	NA	1	1	1	0	3	-0.297664	5.15365	-0.72251	4.71702	0.9459	-5.92206	NA	NA	0.76596	2.5546e-07	0.469981	2.39328e-06	0.344199	3.17929e-09	NA	NA	0.909145	0.00017112	0.922058	0.00300452	0.875224	8.01108e-06	NA	NA
IL18R1	6.3582e-07	0.000375745	-4.98001	7.476e-08	6.29515e-05	5.37934	Artery_Aorta	1.61207e-05	0.0081752	-4.31279	1.85872e-06	0.00218751	-4.76821	Colon_Transverse	6.05315e-08	5.37917e-05	5.41722	2.22822e-09	3.53723e-06	5.98023	NA	NA	NA	NA	NA	NA	1	1	1	0	3	-0.297664	5.15365	-0.72251	4.71702	0.9459	-5.92206	NA	NA	0.76596	2.5546e-07	0.469981	2.39328e-06	0.344199	3.17929e-09	NA	NA	0.909145	0.00017112	0.922058	0.00300452	0.875502	6.08927e-06	NA	NA
IL18R1	6.3582e-07	0.000375745	-4.98001	7.476e-08	6.29515e-05	5.37934	Artery_Aorta	1.61207e-05	0.0081752	-4.31279	1.85872e-06	0.00218751	-4.76821	Esophagus_Gastroesophageal_Junction	6.05315e-08	6.38089e-05	5.41722	2.22822e-09	4.60144e-06	5.98023	NA	NA	NA	NA	NA	NA	1	1	1	0	3	-0.297664	5.15365	-0.72251	4.71702	0.9459	-5.92206	NA	NA	0.76596	2.5546e-07	0.469981	2.39328e-06	0.344199	3.17929e-09	NA	NA	0.909145	0.00017112	0.922058	0.00300452	0.872624	8.58037e-06	NA	NA
IL18R1	6.3582e-07	0.000375745	-4.98001	7.476e-08	6.29515e-05	5.37934	Artery_Aorta	1.61207e-05	0.0081752	-4.31279	1.85872e-06	0.00218751	-4.76821	Heart_Atrial_Appendage	1.41942e-08	2.30272e-05	5.67103	3.01449e-09	8.95153e-06	5.93081	NA	NA	NA	NA	NA	NA	1	1	1	0	3	-0.297664	5.15365	-0.72251	4.71702	1.10293	-6.09403	NA	NA	0.76596	2.5546e-07	0.469981	2.39328e-06	0.270057	1.10103e-09	NA	NA	0.909145	0.00017112	0.922058	0.00300452	0.835771	3.95985e-06	NA	NA
IL18R1	6.3582e-07	0.000375745	-4.98001	7.476e-08	6.29515e-05	5.37934	Artery_Aorta	1.61207e-05	0.0081752	-4.31279	1.85872e-06	0.00218751	-4.76821	Heart_Left_Ventricle	6.05315e-08	6.08507e-05	5.41722	2.22822e-09	4.72308e-06	5.98023	NA	NA	NA	NA	NA	NA	1	1	1	0	3	-0.297664	5.15365	-0.72251	4.71702	0.9459	-5.92206	NA	NA	0.76596	2.5546e-07	0.469981	2.39328e-06	0.344199	3.17929e-09	NA	NA	0.909145	0.00017112	0.922058	0.00300452	0.876185	7.33112e-06	NA	NA
IL18R1	6.3582e-07	0.000375745	-4.98001	7.476e-08	6.29515e-05	5.37934	Artery_Aorta	1.61207e-05	0.0081752	-4.31279	1.85872e-06	0.00218751	-4.76821	Nerve_Tibial	6.05315e-08	6.42221e-05	5.41722	2.22822e-09	5.62718e-06	5.98023	NA	NA	NA	NA	NA	NA	1	1	1	0	3	-0.297664	5.15365	-0.72251	4.71702	0.9459	-5.92206	NA	NA	0.76596	2.5546e-07	0.469981	2.39328e-06	0.344199	3.17929e-09	NA	NA	0.909145	0.00017112	0.922058	0.00300452	0.869993	9.65206e-06	NA	NA
IL18R1	6.3582e-07	0.000375745	-4.98001	7.476e-08	6.29515e-05	5.37934	Artery_Aorta	1.61207e-05	0.0081752	-4.31279	1.85872e-06	0.00218751	-4.76821	Skin_Not_Sun_Exposed_Suprapubic	6.05315e-08	6.71461e-05	5.41722	2.22822e-09	5.64225e-06	5.98023	NA	NA	NA	NA	NA	NA	1	1	1	0	3	-0.297664	5.15365	-0.72251	4.71702	0.9459	-5.92206	NA	NA	0.76596	2.5546e-07	0.469981	2.39328e-06	0.344199	3.17929e-09	NA	NA	0.909145	0.00017112	0.922058	0.00300452	0.877696	8.89698e-06	NA	NA
IL18R1	6.3582e-07	0.000375745	-4.98001	7.476e-08	6.29515e-05	5.37934	Artery_Aorta	1.61207e-05	0.0081752	-4.31279	1.85872e-06	0.00218751	-4.76821	Skin_Sun_Exposed_Lower_leg	2.25007e-08	4.56245e-05	5.59158	3.01449e-09	7.0509e-06	5.93081	NA	NA	NA	NA	NA	NA	1	1	1	0	3	-0.297664	5.15365	-0.72251	4.71702	1.00336	-6.08427	NA	NA	0.76596	2.5546e-07	0.469981	2.39328e-06	0.315689	1.17024e-09	NA	NA	0.909145	0.00017112	0.922058	0.00300452	0.860678	3.96324e-06	NA	NA
IL18R1	6.3582e-07	0.000375745	-4.98001	7.476e-08	6.29515e-05	5.37934	Artery_Aorta	1.61207e-05	0.0081752	-4.31279	1.85872e-06	0.00218751	-4.76821	Small_Intestine_Terminal_Ileum	6.05315e-08	5.08015e-05	5.41722	2.22822e-09	3.50568e-06	5.98023	NA	NA	NA	NA	NA	NA	1	1	1	0	3	-0.297664	5.15365	-0.72251	4.71702	0.9459	-5.92206	NA	NA	0.76596	2.5546e-07	0.469981	2.39328e-06	0.344199	3.17929e-09	NA	NA	0.909145	0.00017112	0.922058	0.00300452	0.876809	5.73731e-06	NA	NA
IL18R1	6.3582e-07	0.000375745	-4.98001	7.476e-08	6.29515e-05	5.37934	Artery_Aorta	1.61207e-05	0.0081752	-4.31279	1.85872e-06	0.00218751	-4.76821	Spleen	6.05315e-08	6.7311e-05	5.41722	2.22822e-09	4.80942e-06	5.98023	NA	NA	NA	NA	NA	NA	1	1	1	0	3	-0.297664	5.15365	-0.72251	4.71702	0.9459	-5.92206	NA	NA	0.76596	2.5546e-07	0.469981	2.39328e-06	0.344199	3.17929e-09	NA	NA	0.909145	0.00017112	0.922058	0.00300452	0.865101	7.67089e-06	NA	NA
IL18R1	6.3582e-07	0.000375745	-4.98001	7.476e-08	6.29515e-05	5.37934	Artery_Aorta	1.61207e-05	0.0081752	-4.31279	1.85872e-06	0.00218751	-4.76821	Stomach	6.05315e-08	8.69201e-05	5.41722	2.22822e-09	6.53564e-06	5.98023	NA	NA	NA	NA	NA	NA	1	1	1	0	3	-0.297664	5.15365	-0.72251	4.71702	0.9459	-5.92206	NA	NA	0.76596	2.5546e-07	0.469981	2.39328e-06	0.344199	3.17929e-09	NA	NA	0.909145	0.00017112	0.922058	0.00300452	0.876171	1.00582e-05	NA	NA
IL18R1	6.3582e-07	0.000375745	-4.98001	7.476e-08	6.29515e-05	5.37934	Artery_Aorta	1.61207e-05	0.0081752	-4.31279	1.85872e-06	0.00218751	-4.76821	Thyroid	3.59321e-08	3.96998e-05	5.50976	3.01449e-09	6.02275e-06	5.93081	NA	NA	NA	NA	NA	NA	1	1	1	0	3	-0.297664	5.15365	-0.72251	4.71702	1.09651	-5.89832	NA	NA	0.76596	2.5546e-07	0.469981	2.39328e-06	0.272858	3.67221e-09	NA	NA	0.909145	0.00017112	0.922058	0.00300452	0.835924	8.84391e-06	NA	NA
IL18R1	6.3582e-07	0.000375745	-4.98001	7.476e-08	6.29515e-05	5.37934	Artery_Aorta	1.61207e-05	0.0081752	-4.31279	1.85872e-06	0.00218751	-4.76821	smultixcan	6.05315e-08	7.0071e-05	5.41722	2.22822e-09	4.97144e-06	5.98023	NA	NA	NA	NA	NA	NA	1	1	1	0	3	-0.297664	5.15365	-0.72251	4.71702	0.9459	-5.92206	NA	NA	0.76596	2.5546e-07	0.469981	2.39328e-06	0.344199	3.17929e-09	NA	NA	0.909145	0.00017112	0.922058	0.00300452	0.860308	7.52786e-06	NA	NA
IL18R1	6.3582e-07	0.000375745	-4.98001	7.476e-08	6.29515e-05	5.37934	Liver	6.92395e-06	0.00604403	-4.49601	6.51506e-07	0.00115564	-4.97529	Adipose_Subcutaneous	1.23547e-08	1.93893e-05	5.69476	3.01449e-09	6.1444e-06	5.93081	NA	NA	NA	NA	NA	NA	1	1	1	0	3	-0.297664	5.15365	-0.73646	4.92565	1.06037	-6.16193	NA	NA	0.76596	2.5546e-07	0.461451	8.40818e-07	0.288977	7.18632e-10	NA	NA	0.909145	0.00017112	0.911221	0.00114057	0.842096	2.66298e-06	NA	NA
IL18R1	6.3582e-07	0.000375745	-4.98001	7.476e-08	6.29515e-05	5.37934	Liver	6.92395e-06	0.00604403	-4.49601	6.51506e-07	0.00115564	-4.97529	Adipose_Visceral_Omentum	6.05315e-08	6.05806e-05	5.41722	2.22822e-09	4.71936e-06	5.98023	NA	NA	NA	NA	NA	NA	1	1	1	0	3	-0.297664	5.15365	-0.73646	4.92565	0.9459	-5.92206	NA	NA	0.76596	2.5546e-07	0.461451	8.40818e-07	0.344199	3.17929e-09	NA	NA	0.909145	0.00017112	0.911221	0.00114057	0.865408	8.12162e-06	NA	NA
IL18R1	6.3582e-07	0.000375745	-4.98001	7.476e-08	6.29515e-05	5.37934	Liver	6.92395e-06	0.00604403	-4.49601	6.51506e-07	0.00115564	-4.97529	Adrenal_Gland	6.05315e-08	8.00251e-05	5.41722	2.22822e-09	6.64788e-06	5.98023	NA	NA	NA	NA	NA	NA	1	1	1	0	3	-0.297664	5.15365	-0.73646	4.92565	0.9459	-5.92206	NA	NA	0.76596	2.5546e-07	0.461451	8.40818e-07	0.344199	3.17929e-09	NA	NA	0.909145	0.00017112	0.911221	0.00114057	0.87548	1.14641e-05	NA	NA
IL18R1	6.3582e-07	0.000375745	-4.98001	7.476e-08	6.29515e-05	5.37934	Liver	6.92395e-06	0.00604403	-4.49601	6.51506e-07	0.00115564	-4.97529	Artery_Aorta	6.05315e-08	7.16903e-05	5.41722	2.22822e-09	7.39211e-06	5.98023	NA	NA	NA	NA	NA	NA	1	1	1	0	3	-0.297664	5.15365	-0.73646	4.92565	0.9459	-5.92206	NA	NA	0.76596	2.5546e-07	0.461451	8.40818e-07	0.344199	3.17929e-09	NA	NA	0.909145	0.00017112	0.911221	0.00114057	0.869814	1.13487e-05	NA	NA
IL18R1	6.3582e-07	0.000375745	-4.98001	7.476e-08	6.29515e-05	5.37934	Liver	6.92395e-06	0.00604403	-4.49601	6.51506e-07	0.00115564	-4.97529	Breast_Mammary_Tissue	6.05315e-08	6.45298e-05	5.41722	2.22822e-09	5.00595e-06	5.98023	NA	NA	NA	NA	NA	NA	1	1	1	0	3	-0.297664	5.15365	-0.73646	4.92565	0.9459	-5.92206	NA	NA	0.76596	2.5546e-07	0.461451	8.40818e-07	0.344199	3.17929e-09	NA	NA	0.909145	0.00017112	0.911221	0.00114057	0.872176	1.02278e-05	NA	NA
IL18R1	6.3582e-07	0.000375745	-4.98001	7.476e-08	6.29515e-05	5.37934	Liver	6.92395e-06	0.00604403	-4.49601	6.51506e-07	0.00115564	-4.97529	Cells_Cultured_fibroblasts	6.05315e-08	8.59147e-05	5.41722	2.22822e-09	5.44086e-06	5.98023	NA	NA	NA	NA	NA	NA	1	1	1	0	3	-0.297664	5.15365	-0.73646	4.92565	0.9459	-5.92206	NA	NA	0.76596	2.5546e-07	0.461451	8.40818e-07	0.344199	3.17929e-09	NA	NA	0.909145	0.00017112	0.911221	0.00114057	0.863518	9.38526e-06	NA	NA
IL18R1	6.3582e-07	0.000375745	-4.98001	7.476e-08	6.29515e-05	5.37934	Liver	6.92395e-06	0.00604403	-4.49601	6.51506e-07	0.00115564	-4.97529	Cells_EBV-transformed_lymphocytes	6.05315e-08	6.58868e-05	5.41722	2.22822e-09	3.80961e-06	5.98023	NA	NA	NA	NA	NA	NA	1	1	1	0	3	-0.297664	5.15365	-0.73646	4.92565	0.9459	-5.92206	NA	NA	0.76596	2.5546e-07	0.461451	8.40818e-07	0.344199	3.17929e-09	NA	NA	0.909145	0.00017112	0.911221	0.00114057	0.865853	6.18393e-06	NA	NA
IL18R1	6.3582e-07	0.000375745	-4.98001	7.476e-08	6.29515e-05	5.37934	Liver	6.92395e-06	0.00604403	-4.49601	6.51506e-07	0.00115564	-4.97529	Colon_Sigmoid	6.05315e-08	6.78645e-05	5.41722	2.22822e-09	5.03057e-06	5.98023	NA	NA	NA	NA	NA	NA	1	1	1	0	3	-0.297664	5.15365	-0.73646	4.92565	0.9459	-5.92206	NA	NA	0.76596	2.5546e-07	0.461451	8.40818e-07	0.344199	3.17929e-09	NA	NA	0.909145	0.00017112	0.911221	0.00114057	0.875224	8.01108e-06	NA	NA
IL18R1	6.3582e-07	0.000375745	-4.98001	7.476e-08	6.29515e-05	5.37934	Liver	6.92395e-06	0.00604403	-4.49601	6.51506e-07	0.00115564	-4.97529	Colon_Transverse	6.05315e-08	5.37917e-05	5.41722	2.22822e-09	3.53723e-06	5.98023	NA	NA	NA	NA	NA	NA	1	1	1	0	3	-0.297664	5.15365	-0.73646	4.92565	0.9459	-5.92206	NA	NA	0.76596	2.5546e-07	0.461451	8.40818e-07	0.344199	3.17929e-09	NA	NA	0.909145	0.00017112	0.911221	0.00114057	0.875502	6.08927e-06	NA	NA
IL18R1	6.3582e-07	0.000375745	-4.98001	7.476e-08	6.29515e-05	5.37934	Liver	6.92395e-06	0.00604403	-4.49601	6.51506e-07	0.00115564	-4.97529	Esophagus_Gastroesophageal_Junction	6.05315e-08	6.38089e-05	5.41722	2.22822e-09	4.60144e-06	5.98023	NA	NA	NA	NA	NA	NA	1	1	1	0	3	-0.297664	5.15365	-0.73646	4.92565	0.9459	-5.92206	NA	NA	0.76596	2.5546e-07	0.461451	8.40818e-07	0.344199	3.17929e-09	NA	NA	0.909145	0.00017112	0.911221	0.00114057	0.872624	8.58037e-06	NA	NA
IL18R1	6.3582e-07	0.000375745	-4.98001	7.476e-08	6.29515e-05	5.37934	Liver	6.92395e-06	0.00604403	-4.49601	6.51506e-07	0.00115564	-4.97529	Heart_Atrial_Appendage	1.41942e-08	2.30272e-05	5.67103	3.01449e-09	8.95153e-06	5.93081	NA	NA	NA	NA	NA	NA	1	1	1	0	3	-0.297664	5.15365	-0.73646	4.92565	1.10293	-6.09403	NA	NA	0.76596	2.5546e-07	0.461451	8.40818e-07	0.270057	1.10103e-09	NA	NA	0.909145	0.00017112	0.911221	0.00114057	0.835771	3.95985e-06	NA	NA
IL18R1	6.3582e-07	0.000375745	-4.98001	7.476e-08	6.29515e-05	5.37934	Liver	6.92395e-06	0.00604403	-4.49601	6.51506e-07	0.00115564	-4.97529	Heart_Left_Ventricle	6.05315e-08	6.08507e-05	5.41722	2.22822e-09	4.72308e-06	5.98023	NA	NA	NA	NA	NA	NA	1	1	1	0	3	-0.297664	5.15365	-0.73646	4.92565	0.9459	-5.92206	NA	NA	0.76596	2.5546e-07	0.461451	8.40818e-07	0.344199	3.17929e-09	NA	NA	0.909145	0.00017112	0.911221	0.00114057	0.876185	7.33112e-06	NA	NA
IL18R1	6.3582e-07	0.000375745	-4.98001	7.476e-08	6.29515e-05	5.37934	Liver	6.92395e-06	0.00604403	-4.49601	6.51506e-07	0.00115564	-4.97529	Nerve_Tibial	6.05315e-08	6.42221e-05	5.41722	2.22822e-09	5.62718e-06	5.98023	NA	NA	NA	NA	NA	NA	1	1	1	0	3	-0.297664	5.15365	-0.73646	4.92565	0.9459	-5.92206	NA	NA	0.76596	2.5546e-07	0.461451	8.40818e-07	0.344199	3.17929e-09	NA	NA	0.909145	0.00017112	0.911221	0.00114057	0.869993	9.65206e-06	NA	NA
IL18R1	6.3582e-07	0.000375745	-4.98001	7.476e-08	6.29515e-05	5.37934	Liver	6.92395e-06	0.00604403	-4.49601	6.51506e-07	0.00115564	-4.97529	Skin_Not_Sun_Exposed_Suprapubic	6.05315e-08	6.71461e-05	5.41722	2.22822e-09	5.64225e-06	5.98023	NA	NA	NA	NA	NA	NA	1	1	1	0	3	-0.297664	5.15365	-0.73646	4.92565	0.9459	-5.92206	NA	NA	0.76596	2.5546e-07	0.461451	8.40818e-07	0.344199	3.17929e-09	NA	NA	0.909145	0.00017112	0.911221	0.00114057	0.877696	8.89698e-06	NA	NA
IL18R1	6.3582e-07	0.000375745	-4.98001	7.476e-08	6.29515e-05	5.37934	Liver	6.92395e-06	0.00604403	-4.49601	6.51506e-07	0.00115564	-4.97529	Skin_Sun_Exposed_Lower_leg	2.25007e-08	4.56245e-05	5.59158	3.01449e-09	7.0509e-06	5.93081	NA	NA	NA	NA	NA	NA	1	1	1	0	3	-0.297664	5.15365	-0.73646	4.92565	1.00336	-6.08427	NA	NA	0.76596	2.5546e-07	0.461451	8.40818e-07	0.315689	1.17024e-09	NA	NA	0.909145	0.00017112	0.911221	0.00114057	0.860678	3.96324e-06	NA	NA
IL18R1	6.3582e-07	0.000375745	-4.98001	7.476e-08	6.29515e-05	5.37934	Liver	6.92395e-06	0.00604403	-4.49601	6.51506e-07	0.00115564	-4.97529	Small_Intestine_Terminal_Ileum	6.05315e-08	5.08015e-05	5.41722	2.22822e-09	3.50568e-06	5.98023	NA	NA	NA	NA	NA	NA	1	1	1	0	3	-0.297664	5.15365	-0.73646	4.92565	0.9459	-5.92206	NA	NA	0.76596	2.5546e-07	0.461451	8.40818e-07	0.344199	3.17929e-09	NA	NA	0.909145	0.00017112	0.911221	0.00114057	0.876809	5.73731e-06	NA	NA
IL18R1	6.3582e-07	0.000375745	-4.98001	7.476e-08	6.29515e-05	5.37934	Liver	6.92395e-06	0.00604403	-4.49601	6.51506e-07	0.00115564	-4.97529	Spleen	6.05315e-08	6.7311e-05	5.41722	2.22822e-09	4.80942e-06	5.98023	NA	NA	NA	NA	NA	NA	1	1	1	0	3	-0.297664	5.15365	-0.73646	4.92565	0.9459	-5.92206	NA	NA	0.76596	2.5546e-07	0.461451	8.40818e-07	0.344199	3.17929e-09	NA	NA	0.909145	0.00017112	0.911221	0.00114057	0.865101	7.67089e-06	NA	NA
IL18R1	6.3582e-07	0.000375745	-4.98001	7.476e-08	6.29515e-05	5.37934	Liver	6.92395e-06	0.00604403	-4.49601	6.51506e-07	0.00115564	-4.97529	Stomach	6.05315e-08	8.69201e-05	5.41722	2.22822e-09	6.53564e-06	5.98023	NA	NA	NA	NA	NA	NA	1	1	1	0	3	-0.297664	5.15365	-0.73646	4.92565	0.9459	-5.92206	NA	NA	0.76596	2.5546e-07	0.461451	8.40818e-07	0.344199	3.17929e-09	NA	NA	0.909145	0.00017112	0.911221	0.00114057	0.876171	1.00582e-05	NA	NA
IL18R1	6.3582e-07	0.000375745	-4.98001	7.476e-08	6.29515e-05	5.37934	Liver	6.92395e-06	0.00604403	-4.49601	6.51506e-07	0.00115564	-4.97529	Thyroid	3.59321e-08	3.96998e-05	5.50976	3.01449e-09	6.02275e-06	5.93081	NA	NA	NA	NA	NA	NA	1	1	1	0	3	-0.297664	5.15365	-0.73646	4.92565	1.09651	-5.89832	NA	NA	0.76596	2.5546e-07	0.461451	8.40818e-07	0.272858	3.67221e-09	NA	NA	0.909145	0.00017112	0.911221	0.00114057	0.835924	8.84391e-06	NA	NA
IL18R1	6.3582e-07	0.000375745	-4.98001	7.476e-08	6.29515e-05	5.37934	Liver	6.92395e-06	0.00604403	-4.49601	6.51506e-07	0.00115564	-4.97529	smultixcan	6.05315e-08	7.0071e-05	5.41722	2.22822e-09	4.97144e-06	5.98023	NA	NA	NA	NA	NA	NA	1	1	1	0	3	-0.297664	5.15365	-0.73646	4.92565	0.9459	-5.92206	NA	NA	0.76596	2.5546e-07	0.461451	8.40818e-07	0.344199	3.17929e-09	NA	NA	0.909145	0.00017112	0.911221	0.00114057	0.860308	7.52786e-06	NA	NA
IL18R1	6.3582e-07	0.000375745	-4.98001	7.476e-08	6.29515e-05	5.37934	Stomach	6.92395e-06	0.00577605	-4.49601	6.51506e-07	0.000928861	-4.97529	Adipose_Subcutaneous	1.23547e-08	1.93893e-05	5.69476	3.01449e-09	6.1444e-06	5.93081	NA	NA	NA	NA	NA	NA	1	1	1	0	3	-0.297664	5.15365	-0.550961	4.92565	1.06037	-6.16193	NA	NA	0.76596	2.5546e-07	0.581661	8.40818e-07	0.288977	7.18632e-10	NA	NA	0.909145	0.00017112	0.949709	0.000848105	0.842096	2.66298e-06	NA	NA
IL18R1	6.3582e-07	0.000375745	-4.98001	7.476e-08	6.29515e-05	5.37934	Stomach	6.92395e-06	0.00577605	-4.49601	6.51506e-07	0.000928861	-4.97529	Adipose_Visceral_Omentum	6.05315e-08	6.05806e-05	5.41722	2.22822e-09	4.71936e-06	5.98023	NA	NA	NA	NA	NA	NA	1	1	1	0	3	-0.297664	5.15365	-0.550961	4.92565	0.9459	-5.92206	NA	NA	0.76596	2.5546e-07	0.581661	8.40818e-07	0.344199	3.17929e-09	NA	NA	0.909145	0.00017112	0.949709	0.000848105	0.865408	8.12162e-06	NA	NA
IL18R1	6.3582e-07	0.000375745	-4.98001	7.476e-08	6.29515e-05	5.37934	Stomach	6.92395e-06	0.00577605	-4.49601	6.51506e-07	0.000928861	-4.97529	Adrenal_Gland	6.05315e-08	8.00251e-05	5.41722	2.22822e-09	6.64788e-06	5.98023	NA	NA	NA	NA	NA	NA	1	1	1	0	3	-0.297664	5.15365	-0.550961	4.92565	0.9459	-5.92206	NA	NA	0.76596	2.5546e-07	0.581661	8.40818e-07	0.344199	3.17929e-09	NA	NA	0.909145	0.00017112	0.949709	0.000848105	0.87548	1.14641e-05	NA	NA
IL18R1	6.3582e-07	0.000375745	-4.98001	7.476e-08	6.29515e-05	5.37934	Stomach	6.92395e-06	0.00577605	-4.49601	6.51506e-07	0.000928861	-4.97529	Artery_Aorta	6.05315e-08	7.16903e-05	5.41722	2.22822e-09	7.39211e-06	5.98023	NA	NA	NA	NA	NA	NA	1	1	1	0	3	-0.297664	5.15365	-0.550961	4.92565	0.9459	-5.92206	NA	NA	0.76596	2.5546e-07	0.581661	8.40818e-07	0.344199	3.17929e-09	NA	NA	0.909145	0.00017112	0.949709	0.000848105	0.869814	1.13487e-05	NA	NA
IL18R1	6.3582e-07	0.000375745	-4.98001	7.476e-08	6.29515e-05	5.37934	Stomach	6.92395e-06	0.00577605	-4.49601	6.51506e-07	0.000928861	-4.97529	Breast_Mammary_Tissue	6.05315e-08	6.45298e-05	5.41722	2.22822e-09	5.00595e-06	5.98023	NA	NA	NA	NA	NA	NA	1	1	1	0	3	-0.297664	5.15365	-0.550961	4.92565	0.9459	-5.92206	NA	NA	0.76596	2.5546e-07	0.581661	8.40818e-07	0.344199	3.17929e-09	NA	NA	0.909145	0.00017112	0.949709	0.000848105	0.872176	1.02278e-05	NA	NA
IL18R1	6.3582e-07	0.000375745	-4.98001	7.476e-08	6.29515e-05	5.37934	Stomach	6.92395e-06	0.00577605	-4.49601	6.51506e-07	0.000928861	-4.97529	Cells_Cultured_fibroblasts	6.05315e-08	8.59147e-05	5.41722	2.22822e-09	5.44086e-06	5.98023	NA	NA	NA	NA	NA	NA	1	1	1	0	3	-0.297664	5.15365	-0.550961	4.92565	0.9459	-5.92206	NA	NA	0.76596	2.5546e-07	0.581661	8.40818e-07	0.344199	3.17929e-09	NA	NA	0.909145	0.00017112	0.949709	0.000848105	0.863518	9.38526e-06	NA	NA
IL18R1	6.3582e-07	0.000375745	-4.98001	7.476e-08	6.29515e-05	5.37934	Stomach	6.92395e-06	0.00577605	-4.49601	6.51506e-07	0.000928861	-4.97529	Cells_EBV-transformed_lymphocytes	6.05315e-08	6.58868e-05	5.41722	2.22822e-09	3.80961e-06	5.98023	NA	NA	NA	NA	NA	NA	1	1	1	0	3	-0.297664	5.15365	-0.550961	4.92565	0.9459	-5.92206	NA	NA	0.76596	2.5546e-07	0.581661	8.40818e-07	0.344199	3.17929e-09	NA	NA	0.909145	0.00017112	0.949709	0.000848105	0.865853	6.18393e-06	NA	NA
IL18R1	6.3582e-07	0.000375745	-4.98001	7.476e-08	6.29515e-05	5.37934	Stomach	6.92395e-06	0.00577605	-4.49601	6.51506e-07	0.000928861	-4.97529	Colon_Sigmoid	6.05315e-08	6.78645e-05	5.41722	2.22822e-09	5.03057e-06	5.98023	NA	NA	NA	NA	NA	NA	1	1	1	0	3	-0.297664	5.15365	-0.550961	4.92565	0.9459	-5.92206	NA	NA	0.76596	2.5546e-07	0.581661	8.40818e-07	0.344199	3.17929e-09	NA	NA	0.909145	0.00017112	0.949709	0.000848105	0.875224	8.01108e-06	NA	NA
IL18R1	6.3582e-07	0.000375745	-4.98001	7.476e-08	6.29515e-05	5.37934	Stomach	6.92395e-06	0.00577605	-4.49601	6.51506e-07	0.000928861	-4.97529	Colon_Transverse	6.05315e-08	5.37917e-05	5.41722	2.22822e-09	3.53723e-06	5.98023	NA	NA	NA	NA	NA	NA	1	1	1	0	3	-0.297664	5.15365	-0.550961	4.92565	0.9459	-5.92206	NA	NA	0.76596	2.5546e-07	0.581661	8.40818e-07	0.344199	3.17929e-09	NA	NA	0.909145	0.00017112	0.949709	0.000848105	0.875502	6.08927e-06	NA	NA
IL18R1	6.3582e-07	0.000375745	-4.98001	7.476e-08	6.29515e-05	5.37934	Stomach	6.92395e-06	0.00577605	-4.49601	6.51506e-07	0.000928861	-4.97529	Esophagus_Gastroesophageal_Junction	6.05315e-08	6.38089e-05	5.41722	2.22822e-09	4.60144e-06	5.98023	NA	NA	NA	NA	NA	NA	1	1	1	0	3	-0.297664	5.15365	-0.550961	4.92565	0.9459	-5.92206	NA	NA	0.76596	2.5546e-07	0.581661	8.40818e-07	0.344199	3.17929e-09	NA	NA	0.909145	0.00017112	0.949709	0.000848105	0.872624	8.58037e-06	NA	NA
IL18R1	6.3582e-07	0.000375745	-4.98001	7.476e-08	6.29515e-05	5.37934	Stomach	6.92395e-06	0.00577605	-4.49601	6.51506e-07	0.000928861	-4.97529	Heart_Atrial_Appendage	1.41942e-08	2.30272e-05	5.67103	3.01449e-09	8.95153e-06	5.93081	NA	NA	NA	NA	NA	NA	1	1	1	0	3	-0.297664	5.15365	-0.550961	4.92565	1.10293	-6.09403	NA	NA	0.76596	2.5546e-07	0.581661	8.40818e-07	0.270057	1.10103e-09	NA	NA	0.909145	0.00017112	0.949709	0.000848105	0.835771	3.95985e-06	NA	NA
IL18R1	6.3582e-07	0.000375745	-4.98001	7.476e-08	6.29515e-05	5.37934	Stomach	6.92395e-06	0.00577605	-4.49601	6.51506e-07	0.000928861	-4.97529	Heart_Left_Ventricle	6.05315e-08	6.08507e-05	5.41722	2.22822e-09	4.72308e-06	5.98023	NA	NA	NA	NA	NA	NA	1	1	1	0	3	-0.297664	5.15365	-0.550961	4.92565	0.9459	-5.92206	NA	NA	0.76596	2.5546e-07	0.581661	8.40818e-07	0.344199	3.17929e-09	NA	NA	0.909145	0.00017112	0.949709	0.000848105	0.876185	7.33112e-06	NA	NA
IL18R1	6.3582e-07	0.000375745	-4.98001	7.476e-08	6.29515e-05	5.37934	Stomach	6.92395e-06	0.00577605	-4.49601	6.51506e-07	0.000928861	-4.97529	Nerve_Tibial	6.05315e-08	6.42221e-05	5.41722	2.22822e-09	5.62718e-06	5.98023	NA	NA	NA	NA	NA	NA	1	1	1	0	3	-0.297664	5.15365	-0.550961	4.92565	0.9459	-5.92206	NA	NA	0.76596	2.5546e-07	0.581661	8.40818e-07	0.344199	3.17929e-09	NA	NA	0.909145	0.00017112	0.949709	0.000848105	0.869993	9.65206e-06	NA	NA
IL18R1	6.3582e-07	0.000375745	-4.98001	7.476e-08	6.29515e-05	5.37934	Stomach	6.92395e-06	0.00577605	-4.49601	6.51506e-07	0.000928861	-4.97529	Skin_Not_Sun_Exposed_Suprapubic	6.05315e-08	6.71461e-05	5.41722	2.22822e-09	5.64225e-06	5.98023	NA	NA	NA	NA	NA	NA	1	1	1	0	3	-0.297664	5.15365	-0.550961	4.92565	0.9459	-5.92206	NA	NA	0.76596	2.5546e-07	0.581661	8.40818e-07	0.344199	3.17929e-09	NA	NA	0.909145	0.00017112	0.949709	0.000848105	0.877696	8.89698e-06	NA	NA
IL18R1	6.3582e-07	0.000375745	-4.98001	7.476e-08	6.29515e-05	5.37934	Stomach	6.92395e-06	0.00577605	-4.49601	6.51506e-07	0.000928861	-4.97529	Skin_Sun_Exposed_Lower_leg	2.25007e-08	4.56245e-05	5.59158	3.01449e-09	7.0509e-06	5.93081	NA	NA	NA	NA	NA	NA	1	1	1	0	3	-0.297664	5.15365	-0.550961	4.92565	1.00336	-6.08427	NA	NA	0.76596	2.5546e-07	0.581661	8.40818e-07	0.315689	1.17024e-09	NA	NA	0.909145	0.00017112	0.949709	0.000848105	0.860678	3.96324e-06	NA	NA
IL18R1	6.3582e-07	0.000375745	-4.98001	7.476e-08	6.29515e-05	5.37934	Stomach	6.92395e-06	0.00577605	-4.49601	6.51506e-07	0.000928861	-4.97529	Small_Intestine_Terminal_Ileum	6.05315e-08	5.08015e-05	5.41722	2.22822e-09	3.50568e-06	5.98023	NA	NA	NA	NA	NA	NA	1	1	1	0	3	-0.297664	5.15365	-0.550961	4.92565	0.9459	-5.92206	NA	NA	0.76596	2.5546e-07	0.581661	8.40818e-07	0.344199	3.17929e-09	NA	NA	0.909145	0.00017112	0.949709	0.000848105	0.876809	5.73731e-06	NA	NA
IL18R1	6.3582e-07	0.000375745	-4.98001	7.476e-08	6.29515e-05	5.37934	Stomach	6.92395e-06	0.00577605	-4.49601	6.51506e-07	0.000928861	-4.97529	Spleen	6.05315e-08	6.7311e-05	5.41722	2.22822e-09	4.80942e-06	5.98023	NA	NA	NA	NA	NA	NA	1	1	1	0	3	-0.297664	5.15365	-0.550961	4.92565	0.9459	-5.92206	NA	NA	0.76596	2.5546e-07	0.581661	8.40818e-07	0.344199	3.17929e-09	NA	NA	0.909145	0.00017112	0.949709	0.000848105	0.865101	7.67089e-06	NA	NA
IL18R1	6.3582e-07	0.000375745	-4.98001	7.476e-08	6.29515e-05	5.37934	Stomach	6.92395e-06	0.00577605	-4.49601	6.51506e-07	0.000928861	-4.97529	Stomach	6.05315e-08	8.69201e-05	5.41722	2.22822e-09	6.53564e-06	5.98023	NA	NA	NA	NA	NA	NA	1	1	1	0	3	-0.297664	5.15365	-0.550961	4.92565	0.9459	-5.92206	NA	NA	0.76596	2.5546e-07	0.581661	8.40818e-07	0.344199	3.17929e-09	NA	NA	0.909145	0.00017112	0.949709	0.000848105	0.876171	1.00582e-05	NA	NA
IL18R1	6.3582e-07	0.000375745	-4.98001	7.476e-08	6.29515e-05	5.37934	Stomach	6.92395e-06	0.00577605	-4.49601	6.51506e-07	0.000928861	-4.97529	Thyroid	3.59321e-08	3.96998e-05	5.50976	3.01449e-09	6.02275e-06	5.93081	NA	NA	NA	NA	NA	NA	1	1	1	0	3	-0.297664	5.15365	-0.550961	4.92565	1.09651	-5.89832	NA	NA	0.76596	2.5546e-07	0.581661	8.40818e-07	0.272858	3.67221e-09	NA	NA	0.909145	0.00017112	0.949709	0.000848105	0.835924	8.84391e-06	NA	NA
IL18R1	6.3582e-07	0.000375745	-4.98001	7.476e-08	6.29515e-05	5.37934	Stomach	6.92395e-06	0.00577605	-4.49601	6.51506e-07	0.000928861	-4.97529	smultixcan	6.05315e-08	7.0071e-05	5.41722	2.22822e-09	4.97144e-06	5.98023	NA	NA	NA	NA	NA	NA	1	1	1	0	3	-0.297664	5.15365	-0.550961	4.92565	0.9459	-5.92206	NA	NA	0.76596	2.5546e-07	0.581661	8.40818e-07	0.344199	3.17929e-09	NA	NA	0.909145	0.00017112	0.949709	0.000848105	0.860308	7.52786e-06	NA	NA
IL18R1	6.3582e-07	0.000375745	-4.98001	7.476e-08	6.29515e-05	5.37934	smultixcan	6.7134e-06	0.00269506	-0.0609982	2.02815e-07	0.000195615	-0.111493	Adipose_Subcutaneous	1.23547e-08	1.93893e-05	5.69476	3.01449e-09	6.1444e-06	5.93081	NA	NA	NA	NA	NA	NA	1	1	1	0	3	-0.297664	5.15365	-0.0303464	0.243514	1.06037	-6.16193	NA	NA	0.76596	2.5546e-07	0.80465	4.5736e-09	0.288977	7.18632e-10	NA	NA	0.909145	0.00017112	0.956201	6.24011e-06	0.842096	2.66298e-06	NA	NA
IL18R1	6.3582e-07	0.000375745	-4.98001	7.476e-08	6.29515e-05	5.37934	smultixcan	6.7134e-06	0.00269506	-0.0609982	2.02815e-07	0.000195615	-0.111493	Adipose_Visceral_Omentum	6.05315e-08	6.05806e-05	5.41722	2.22822e-09	4.71936e-06	5.98023	NA	NA	NA	NA	NA	NA	1	1	1	0	3	-0.297664	5.15365	-0.0303464	0.243514	0.9459	-5.92206	NA	NA	0.76596	2.5546e-07	0.80465	4.5736e-09	0.344199	3.17929e-09	NA	NA	0.909145	0.00017112	0.956201	6.24011e-06	0.865408	8.12162e-06	NA	NA
IL18R1	6.3582e-07	0.000375745	-4.98001	7.476e-08	6.29515e-05	5.37934	smultixcan	6.7134e-06	0.00269506	-0.0609982	2.02815e-07	0.000195615	-0.111493	Adrenal_Gland	6.05315e-08	8.00251e-05	5.41722	2.22822e-09	6.64788e-06	5.98023	NA	NA	NA	NA	NA	NA	1	1	1	0	3	-0.297664	5.15365	-0.0303464	0.243514	0.9459	-5.92206	NA	NA	0.76596	2.5546e-07	0.80465	4.5736e-09	0.344199	3.17929e-09	NA	NA	0.909145	0.00017112	0.956201	6.24011e-06	0.87548	1.14641e-05	NA	NA
IL18R1	6.3582e-07	0.000375745	-4.98001	7.476e-08	6.29515e-05	5.37934	smultixcan	6.7134e-06	0.00269506	-0.0609982	2.02815e-07	0.000195615	-0.111493	Artery_Aorta	6.05315e-08	7.16903e-05	5.41722	2.22822e-09	7.39211e-06	5.98023	NA	NA	NA	NA	NA	NA	1	1	1	0	3	-0.297664	5.15365	-0.0303464	0.243514	0.9459	-5.92206	NA	NA	0.76596	2.5546e-07	0.80465	4.5736e-09	0.344199	3.17929e-09	NA	NA	0.909145	0.00017112	0.956201	6.24011e-06	0.869814	1.13487e-05	NA	NA
IL18R1	6.3582e-07	0.000375745	-4.98001	7.476e-08	6.29515e-05	5.37934	smultixcan	6.7134e-06	0.00269506	-0.0609982	2.02815e-07	0.000195615	-0.111493	Breast_Mammary_Tissue	6.05315e-08	6.45298e-05	5.41722	2.22822e-09	5.00595e-06	5.98023	NA	NA	NA	NA	NA	NA	1	1	1	0	3	-0.297664	5.15365	-0.0303464	0.243514	0.9459	-5.92206	NA	NA	0.76596	2.5546e-07	0.80465	4.5736e-09	0.344199	3.17929e-09	NA	NA	0.909145	0.00017112	0.956201	6.24011e-06	0.872176	1.02278e-05	NA	NA
IL18R1	6.3582e-07	0.000375745	-4.98001	7.476e-08	6.29515e-05	5.37934	smultixcan	6.7134e-06	0.00269506	-0.0609982	2.02815e-07	0.000195615	-0.111493	Cells_Cultured_fibroblasts	6.05315e-08	8.59147e-05	5.41722	2.22822e-09	5.44086e-06	5.98023	NA	NA	NA	NA	NA	NA	1	1	1	0	3	-0.297664	5.15365	-0.0303464	0.243514	0.9459	-5.92206	NA	NA	0.76596	2.5546e-07	0.80465	4.5736e-09	0.344199	3.17929e-09	NA	NA	0.909145	0.00017112	0.956201	6.24011e-06	0.863518	9.38526e-06	NA	NA
IL18R1	6.3582e-07	0.000375745	-4.98001	7.476e-08	6.29515e-05	5.37934	smultixcan	6.7134e-06	0.00269506	-0.0609982	2.02815e-07	0.000195615	-0.111493	Cells_EBV-transformed_lymphocytes	6.05315e-08	6.58868e-05	5.41722	2.22822e-09	3.80961e-06	5.98023	NA	NA	NA	NA	NA	NA	1	1	1	0	3	-0.297664	5.15365	-0.0303464	0.243514	0.9459	-5.92206	NA	NA	0.76596	2.5546e-07	0.80465	4.5736e-09	0.344199	3.17929e-09	NA	NA	0.909145	0.00017112	0.956201	6.24011e-06	0.865853	6.18393e-06	NA	NA
IL18R1	6.3582e-07	0.000375745	-4.98001	7.476e-08	6.29515e-05	5.37934	smultixcan	6.7134e-06	0.00269506	-0.0609982	2.02815e-07	0.000195615	-0.111493	Colon_Sigmoid	6.05315e-08	6.78645e-05	5.41722	2.22822e-09	5.03057e-06	5.98023	NA	NA	NA	NA	NA	NA	1	1	1	0	3	-0.297664	5.15365	-0.0303464	0.243514	0.9459	-5.92206	NA	NA	0.76596	2.5546e-07	0.80465	4.5736e-09	0.344199	3.17929e-09	NA	NA	0.909145	0.00017112	0.956201	6.24011e-06	0.875224	8.01108e-06	NA	NA
IL18R1	6.3582e-07	0.000375745	-4.98001	7.476e-08	6.29515e-05	5.37934	smultixcan	6.7134e-06	0.00269506	-0.0609982	2.02815e-07	0.000195615	-0.111493	Colon_Transverse	6.05315e-08	5.37917e-05	5.41722	2.22822e-09	3.53723e-06	5.98023	NA	NA	NA	NA	NA	NA	1	1	1	0	3	-0.297664	5.15365	-0.0303464	0.243514	0.9459	-5.92206	NA	NA	0.76596	2.5546e-07	0.80465	4.5736e-09	0.344199	3.17929e-09	NA	NA	0.909145	0.00017112	0.956201	6.24011e-06	0.875502	6.08927e-06	NA	NA
IL18R1	6.3582e-07	0.000375745	-4.98001	7.476e-08	6.29515e-05	5.37934	smultixcan	6.7134e-06	0.00269506	-0.0609982	2.02815e-07	0.000195615	-0.111493	Esophagus_Gastroesophageal_Junction	6.05315e-08	6.38089e-05	5.41722	2.22822e-09	4.60144e-06	5.98023	NA	NA	NA	NA	NA	NA	1	1	1	0	3	-0.297664	5.15365	-0.0303464	0.243514	0.9459	-5.92206	NA	NA	0.76596	2.5546e-07	0.80465	4.5736e-09	0.344199	3.17929e-09	NA	NA	0.909145	0.00017112	0.956201	6.24011e-06	0.872624	8.58037e-06	NA	NA
IL18R1	6.3582e-07	0.000375745	-4.98001	7.476e-08	6.29515e-05	5.37934	smultixcan	6.7134e-06	0.00269506	-0.0609982	2.02815e-07	0.000195615	-0.111493	Heart_Atrial_Appendage	1.41942e-08	2.30272e-05	5.67103	3.01449e-09	8.95153e-06	5.93081	NA	NA	NA	NA	NA	NA	1	1	1	0	3	-0.297664	5.15365	-0.0303464	0.243514	1.10293	-6.09403	NA	NA	0.76596	2.5546e-07	0.80465	4.5736e-09	0.270057	1.10103e-09	NA	NA	0.909145	0.00017112	0.956201	6.24011e-06	0.835771	3.95985e-06	NA	NA
IL18R1	6.3582e-07	0.000375745	-4.98001	7.476e-08	6.29515e-05	5.37934	smultixcan	6.7134e-06	0.00269506	-0.0609982	2.02815e-07	0.000195615	-0.111493	Heart_Left_Ventricle	6.05315e-08	6.08507e-05	5.41722	2.22822e-09	4.72308e-06	5.98023	NA	NA	NA	NA	NA	NA	1	1	1	0	3	-0.297664	5.15365	-0.0303464	0.243514	0.9459	-5.92206	NA	NA	0.76596	2.5546e-07	0.80465	4.5736e-09	0.344199	3.17929e-09	NA	NA	0.909145	0.00017112	0.956201	6.24011e-06	0.876185	7.33112e-06	NA	NA
IL18R1	6.3582e-07	0.000375745	-4.98001	7.476e-08	6.29515e-05	5.37934	smultixcan	6.7134e-06	0.00269506	-0.0609982	2.02815e-07	0.000195615	-0.111493	Nerve_Tibial	6.05315e-08	6.42221e-05	5.41722	2.22822e-09	5.62718e-06	5.98023	NA	NA	NA	NA	NA	NA	1	1	1	0	3	-0.297664	5.15365	-0.0303464	0.243514	0.9459	-5.92206	NA	NA	0.76596	2.5546e-07	0.80465	4.5736e-09	0.344199	3.17929e-09	NA	NA	0.909145	0.00017112	0.956201	6.24011e-06	0.869993	9.65206e-06	NA	NA
IL18R1	6.3582e-07	0.000375745	-4.98001	7.476e-08	6.29515e-05	5.37934	smultixcan	6.7134e-06	0.00269506	-0.0609982	2.02815e-07	0.000195615	-0.111493	Skin_Not_Sun_Exposed_Suprapubic	6.05315e-08	6.71461e-05	5.41722	2.22822e-09	5.64225e-06	5.98023	NA	NA	NA	NA	NA	NA	1	1	1	0	3	-0.297664	5.15365	-0.0303464	0.243514	0.9459	-5.92206	NA	NA	0.76596	2.5546e-07	0.80465	4.5736e-09	0.344199	3.17929e-09	NA	NA	0.909145	0.00017112	0.956201	6.24011e-06	0.877696	8.89698e-06	NA	NA
IL18R1	6.3582e-07	0.000375745	-4.98001	7.476e-08	6.29515e-05	5.37934	smultixcan	6.7134e-06	0.00269506	-0.0609982	2.02815e-07	0.000195615	-0.111493	Skin_Sun_Exposed_Lower_leg	2.25007e-08	4.56245e-05	5.59158	3.01449e-09	7.0509e-06	5.93081	NA	NA	NA	NA	NA	NA	1	1	1	0	3	-0.297664	5.15365	-0.0303464	0.243514	1.00336	-6.08427	NA	NA	0.76596	2.5546e-07	0.80465	4.5736e-09	0.315689	1.17024e-09	NA	NA	0.909145	0.00017112	0.956201	6.24011e-06	0.860678	3.96324e-06	NA	NA
IL18R1	6.3582e-07	0.000375745	-4.98001	7.476e-08	6.29515e-05	5.37934	smultixcan	6.7134e-06	0.00269506	-0.0609982	2.02815e-07	0.000195615	-0.111493	Small_Intestine_Terminal_Ileum	6.05315e-08	5.08015e-05	5.41722	2.22822e-09	3.50568e-06	5.98023	NA	NA	NA	NA	NA	NA	1	1	1	0	3	-0.297664	5.15365	-0.0303464	0.243514	0.9459	-5.92206	NA	NA	0.76596	2.5546e-07	0.80465	4.5736e-09	0.344199	3.17929e-09	NA	NA	0.909145	0.00017112	0.956201	6.24011e-06	0.876809	5.73731e-06	NA	NA
IL18R1	6.3582e-07	0.000375745	-4.98001	7.476e-08	6.29515e-05	5.37934	smultixcan	6.7134e-06	0.00269506	-0.0609982	2.02815e-07	0.000195615	-0.111493	Spleen	6.05315e-08	6.7311e-05	5.41722	2.22822e-09	4.80942e-06	5.98023	NA	NA	NA	NA	NA	NA	1	1	1	0	3	-0.297664	5.15365	-0.0303464	0.243514	0.9459	-5.92206	NA	NA	0.76596	2.5546e-07	0.80465	4.5736e-09	0.344199	3.17929e-09	NA	NA	0.909145	0.00017112	0.956201	6.24011e-06	0.865101	7.67089e-06	NA	NA
IL18R1	6.3582e-07	0.000375745	-4.98001	7.476e-08	6.29515e-05	5.37934	smultixcan	6.7134e-06	0.00269506	-0.0609982	2.02815e-07	0.000195615	-0.111493	Stomach	6.05315e-08	8.69201e-05	5.41722	2.22822e-09	6.53564e-06	5.98023	NA	NA	NA	NA	NA	NA	1	1	1	0	3	-0.297664	5.15365	-0.0303464	0.243514	0.9459	-5.92206	NA	NA	0.76596	2.5546e-07	0.80465	4.5736e-09	0.344199	3.17929e-09	NA	NA	0.909145	0.00017112	0.956201	6.24011e-06	0.876171	1.00582e-05	NA	NA
IL18R1	6.3582e-07	0.000375745	-4.98001	7.476e-08	6.29515e-05	5.37934	smultixcan	6.7134e-06	0.00269506	-0.0609982	2.02815e-07	0.000195615	-0.111493	Thyroid	3.59321e-08	3.96998e-05	5.50976	3.01449e-09	6.02275e-06	5.93081	NA	NA	NA	NA	NA	NA	1	1	1	0	3	-0.297664	5.15365	-0.0303464	0.243514	1.09651	-5.89832	NA	NA	0.76596	2.5546e-07	0.80465	4.5736e-09	0.272858	3.67221e-09	NA	NA	0.909145	0.00017112	0.956201	6.24011e-06	0.835924	8.84391e-06	NA	NA
IL18R1	6.3582e-07	0.000375745	-4.98001	7.476e-08	6.29515e-05	5.37934	smultixcan	6.7134e-06	0.00269506	-0.0609982	2.02815e-07	0.000195615	-0.111493	smultixcan	6.05315e-08	7.0071e-05	5.41722	2.22822e-09	4.97144e-06	5.98023	NA	NA	NA	NA	NA	NA	1	1	1	0	3	-0.297664	5.15365	-0.0303464	0.243514	0.9459	-5.92206	NA	NA	0.76596	2.5546e-07	0.80465	4.5736e-09	0.344199	3.17929e-09	NA	NA	0.909145	0.00017112	0.956201	6.24011e-06	0.860308	7.52786e-06	NA	NA
IL18RAP	1.0323e-05	0.00349268	-4.41029	1.6714e-08	1.73855e-05	5.64297	Adrenal_Gland	9.82835e-08	0.000368432	-5.32987	5.54214e-10	2.8154e-06	-6.20293	Adipose_Visceral_Omentum	1.5008e-06	0.000937145	-4.81113	1.61554e-07	0.000202193	-5.23888	NA	NA	NA	NA	NA	NA	1	1	1	0	3	0.23165	5.27414	-0.137215	6.28557	-0.871819	5.16539	NA	NA	0.81681	1.3338e-07	0.890861	3.26643e-10	0.383307	2.39934e-07	NA	NA	0.927013	0.000101123	0.99441	3.80801e-06	0.881086	0.00029511	NA	NA
IL18RAP	1.0323e-05	0.00349268	-4.41029	1.6714e-08	1.73855e-05	5.64297	Adrenal_Gland	9.82835e-08	0.000368432	-5.32987	5.54214e-10	2.8154e-06	-6.20293	Spleen	6.65366e-06	0.00399539	-4.50448	1.93412e-08	2.94681e-05	-5.61779	NA	NA	NA	NA	NA	NA	1	1	1	0	3	0.23165	5.27414	-0.137215	6.28557	0.456405	5.8377	NA	NA	0.81681	1.3338e-07	0.890861	3.26643e-10	0.648099	5.29258e-09	NA	NA	0.927013	0.000101123	0.99441	3.80801e-06	0.947029	1.18576e-05	NA	NA
IL18RAP	1.0323e-05	0.00349268	-4.41029	1.6714e-08	1.73855e-05	5.64297	Adrenal_Gland	9.82835e-08	0.000368432	-5.32987	5.54214e-10	2.8154e-06	-6.20293	smultixcan	2.35547e-08	3.50573e-05	-4.6578	4.33831e-11	1.45824e-07	-5.42834	NA	NA	NA	NA	NA	NA	1	1	1	0	3	0.23165	5.27414	-0.137215	6.28557	-0.207707	5.50155	NA	NA	0.81681	1.3338e-07	0.890861	3.26643e-10	0.541618	2.05381e-11	NA	NA	0.927013	0.000101123	0.99441	3.80801e-06	0.923184	2.28352e-07	NA	NA
IL18RAP	1.0323e-05	0.00349268	-4.41029	1.6714e-08	1.73855e-05	5.64297	smultixcan	5.16664e-06	0.00224005	-0.430518	1.16803e-07	0.000124875	-0.743824	Adipose_Visceral_Omentum	1.5008e-06	0.000937145	-4.81113	1.61554e-07	0.000202193	-5.23888	NA	NA	NA	NA	NA	NA	1	1	1	0	3	0.23165	5.27414	0.297446	0.592881	-0.871819	5.16539	NA	NA	0.81681	1.3338e-07	0.385067	1.78575e-07	0.383307	2.39934e-07	NA	NA	0.927013	0.000101123	0.813427	0.00011813	0.881086	0.00029511	NA	NA
IL18RAP	1.0323e-05	0.00349268	-4.41029	1.6714e-08	1.73855e-05	5.64297	smultixcan	5.16664e-06	0.00224005	-0.430518	1.16803e-07	0.000124875	-0.743824	Spleen	6.65366e-06	0.00399539	-4.50448	1.93412e-08	2.94681e-05	-5.61779	NA	NA	NA	NA	NA	NA	1	1	1	0	3	0.23165	5.27414	0.297446	0.592881	0.456405	5.8377	NA	NA	0.81681	1.3338e-07	0.385067	1.78575e-07	0.648099	5.29258e-09	NA	NA	0.927013	0.000101123	0.813427	0.00011813	0.947029	1.18576e-05	NA	NA
IL18RAP	1.0323e-05	0.00349268	-4.41029	1.6714e-08	1.73855e-05	5.64297	smultixcan	5.16664e-06	0.00224005	-0.430518	1.16803e-07	0.000124875	-0.743824	smultixcan	2.35547e-08	3.50573e-05	-4.6578	4.33831e-11	1.45824e-07	-5.42834	NA	NA	NA	NA	NA	NA	1	1	1	0	3	0.23165	5.27414	0.297446	0.592881	-0.207707	5.50155	NA	NA	0.81681	1.3338e-07	0.385067	1.78575e-07	0.541618	2.05381e-11	NA	NA	0.927013	0.000101123	0.813427	0.00011813	0.923184	2.28352e-07	NA	NA
MED24	3.8936e-10	6.982e-07	-6.25823	5.6913e-07	0.000314498	-5.00141	Artery_Tibial	4.28102e-10	1.77177e-06	6.24342	4.08465e-07	0.000637789	5.06497	Adipose_Subcutaneous	1.02524e-10	2.81573e-07	-6.46318	5.0419e-07	0.000625546	-5.02471	NA	NA	NA	NA	NA	NA	1	1	1	0	3	5.61701	-3.9885	4.84674	-4.16267	-6.01213	3.99782	NA	NA	1.9429e-08	6.6493e-05	1.25509e-06	3.1455e-05	1.83101e-09	6.39273e-05	NA	NA	1.29757e-05	0.00962074	0.00124331	0.0143043	2.77048e-06	0.0205093	NA	NA
MED24	3.8936e-10	6.982e-07	-6.25823	5.6913e-07	0.000314498	-5.00141	Artery_Tibial	4.28102e-10	1.77177e-06	6.24342	4.08465e-07	0.000637789	5.06497	Adipose_Visceral_Omentum	1.02524e-10	3.26498e-07	6.46318	5.0419e-07	0.000603581	5.02471	NA	NA	NA	NA	NA	NA	1	1	1	0	3	5.61701	-3.9885	4.84674	-4.16267	5.95342	-3.99782	NA	NA	1.9429e-08	6.6493e-05	1.25509e-06	3.1455e-05	2.62593e-09	6.39273e-05	NA	NA	1.29757e-05	0.00962074	0.00124331	0.0143043	4.01565e-06	0.0189099	NA	NA
MED24	3.8936e-10	6.982e-07	-6.25823	5.6913e-07	0.000314498	-5.00141	Artery_Tibial	4.28102e-10	1.77177e-06	6.24342	4.08465e-07	0.000637789	5.06497	Adrenal_Gland	5.75633e-11	2.2749e-07	-6.54993	2.51598e-07	0.000400343	-5.15651	NA	NA	NA	NA	NA	NA	1	1	1	0	3	5.61701	-3.9885	4.84674	-4.16267	-5.40726	4.14357	NA	NA	1.9429e-08	6.6493e-05	1.25509e-06	3.1455e-05	6.39956e-08	3.41939e-05	NA	NA	1.29757e-05	0.00962074	0.00124331	0.0143043	6.04675e-05	0.0111937	NA	NA
MED24	3.8936e-10	6.982e-07	-6.25823	5.6913e-07	0.000314498	-5.00141	Artery_Tibial	4.28102e-10	1.77177e-06	6.24342	4.08465e-07	0.000637789	5.06497	Artery_Aorta	5.75633e-11	2.95424e-07	-6.54993	2.51598e-07	0.00039279	-5.15651	NA	NA	NA	NA	NA	NA	1	1	1	0	3	5.61701	-3.9885	4.84674	-4.16267	-5.40726	4.14357	NA	NA	1.9429e-08	6.6493e-05	1.25509e-06	3.1455e-05	6.39956e-08	3.41939e-05	NA	NA	1.29757e-05	0.00962074	0.00124331	0.0143043	5.94665e-05	0.0130527	NA	NA
MED24	3.8936e-10	6.982e-07	-6.25823	5.6913e-07	0.000314498	-5.00141	Artery_Tibial	4.28102e-10	1.77177e-06	6.24342	4.08465e-07	0.000637789	5.06497	Artery_Coronary	5.75633e-11	5.87971e-07	-6.54993	2.51598e-07	0.000663088	-5.15651	NA	NA	NA	NA	NA	NA	1	1	1	0	3	5.61701	-3.9885	4.84674	-4.16267	-5.40726	4.14357	NA	NA	1.9429e-08	6.6493e-05	1.25509e-06	3.1455e-05	6.39956e-08	3.41939e-05	NA	NA	1.29757e-05	0.00962074	0.00124331	0.0143043	6.47335e-05	0.0134452	NA	NA
MED24	3.8936e-10	6.982e-07	-6.25823	5.6913e-07	0.000314498	-5.00141	Artery_Tibial	4.28102e-10	1.77177e-06	6.24342	4.08465e-07	0.000637789	5.06497	Artery_Tibial	1.02524e-10	4.59292e-07	6.46318	5.0419e-07	0.00052682	5.02471	NA	NA	NA	NA	NA	NA	1	1	1	0	3	5.61701	-3.9885	4.84674	-4.16267	5.97836	-3.99782	NA	NA	1.9429e-08	6.6493e-05	1.25509e-06	3.1455e-05	2.2539e-09	6.39273e-05	NA	NA	1.29757e-05	0.00962074	0.00124331	0.0143043	3.38413e-06	0.0177993	NA	NA
MED24	3.8936e-10	6.982e-07	-6.25823	5.6913e-07	0.000314498	-5.00141	Artery_Tibial	4.28102e-10	1.77177e-06	6.24342	4.08465e-07	0.000637789	5.06497	Brain_Anterior_cingulate_cortex_BA24	5.75633e-11	6.23756e-07	-6.54993	2.51598e-07	0.000667634	-5.15651	NA	NA	NA	NA	NA	NA	1	1	1	0	3	5.61701	-3.9885	4.84674	-4.16267	-5.40726	4.14357	NA	NA	1.9429e-08	6.6493e-05	1.25509e-06	3.1455e-05	6.39956e-08	3.41939e-05	NA	NA	1.29757e-05	0.00962074	0.00124331	0.0143043	0.000155933	0.0147537	NA	NA
MED24	3.8936e-10	6.982e-07	-6.25823	5.6913e-07	0.000314498	-5.00141	Artery_Tibial	4.28102e-10	1.77177e-06	6.24342	4.08465e-07	0.000637789	5.06497	Brain_Cerebellar_Hemisphere	5.75633e-11	2.16006e-07	-6.54993	2.51598e-07	0.000324021	-5.15651	NA	NA	NA	NA	NA	NA	1	1	1	0	3	5.61701	-3.9885	4.84674	-4.16267	-5.40726	4.14357	NA	NA	1.9429e-08	6.6493e-05	1.25509e-06	3.1455e-05	6.39956e-08	3.41939e-05	NA	NA	1.29757e-05	0.00962074	0.00124331	0.0143043	9.96881e-05	0.0107233	NA	NA
MED24	3.8936e-10	6.982e-07	-6.25823	5.6913e-07	0.000314498	-5.00141	Artery_Tibial	4.28102e-10	1.77177e-06	6.24342	4.08465e-07	0.000637789	5.06497	Brain_Cerebellum	5.75633e-11	2.95808e-07	-6.54993	2.51598e-07	0.000417921	-5.15651	NA	NA	NA	NA	NA	NA	1	1	1	0	3	5.61701	-3.9885	4.84674	-4.16267	-5.40726	4.14357	NA	NA	1.9429e-08	6.6493e-05	1.25509e-06	3.1455e-05	6.39956e-08	3.41939e-05	NA	NA	1.29757e-05	0.00962074	0.00124331	0.0143043	0.000115938	0.0117358	NA	NA
MED24	3.8936e-10	6.982e-07	-6.25823	5.6913e-07	0.000314498	-5.00141	Artery_Tibial	4.28102e-10	1.77177e-06	6.24342	4.08465e-07	0.000637789	5.06497	Brain_Cortex	1.02524e-10	4.53361e-07	-6.46318	5.0419e-07	0.000638864	-5.02471	NA	NA	NA	NA	NA	NA	1	1	1	0	3	5.61701	-3.9885	4.84674	-4.16267	-5.96401	3.99782	NA	NA	1.9429e-08	6.6493e-05	1.25509e-06	3.1455e-05	2.46128e-09	6.39273e-05	NA	NA	1.29757e-05	0.00962074	0.00124331	0.0143043	6.27201e-06	0.0218663	NA	NA
MED24	3.8936e-10	6.982e-07	-6.25823	5.6913e-07	0.000314498	-5.00141	Artery_Tibial	4.28102e-10	1.77177e-06	6.24342	4.08465e-07	0.000637789	5.06497	Brain_Frontal_Cortex_BA9	1.02524e-10	8.17594e-07	6.46318	5.0419e-07	0.000940864	5.02471	NA	NA	NA	NA	NA	NA	1	1	1	0	3	5.61701	-3.9885	4.84674	-4.16267	5.84438	-3.99782	NA	NA	1.9429e-08	6.6493e-05	1.25509e-06	3.1455e-05	5.08461e-09	6.39273e-05	NA	NA	1.29757e-05	0.00962074	0.00124331	0.0143043	1.17302e-05	0.0213065	NA	NA
MED24	3.8936e-10	6.982e-07	-6.25823	5.6913e-07	0.000314498	-5.00141	Artery_Tibial	4.28102e-10	1.77177e-06	6.24342	4.08465e-07	0.000637789	5.06497	Brain_Nucleus_accumbens_basal_ganglia	5.75633e-11	2.3623e-07	-6.54993	2.51598e-07	0.000442163	-5.15651	NA	NA	NA	NA	NA	NA	1	1	1	0	3	5.61701	-3.9885	4.84674	-4.16267	-5.40726	4.14357	NA	NA	1.9429e-08	6.6493e-05	1.25509e-06	3.1455e-05	6.39956e-08	3.41939e-05	NA	NA	1.29757e-05	0.00962074	0.00124331	0.0143043	9.26442e-05	0.0125668	NA	NA
MED24	3.8936e-10	6.982e-07	-6.25823	5.6913e-07	0.000314498	-5.00141	Artery_Tibial	4.28102e-10	1.77177e-06	6.24342	4.08465e-07	0.000637789	5.06497	Brain_Putamen_basal_ganglia	1.02524e-10	1.09613e-06	6.46318	5.0419e-07	0.00118213	5.02471	NA	NA	NA	NA	NA	NA	1	1	1	0	3	5.61701	-3.9885	4.84674	-4.16267	5.87801	-3.99782	NA	NA	1.9429e-08	6.6493e-05	1.25509e-06	3.1455e-05	4.15236e-09	6.39273e-05	NA	NA	1.29757e-05	0.00962074	0.00124331	0.0143043	1.56745e-05	0.0233077	NA	NA
MED24	3.8936e-10	6.982e-07	-6.25823	5.6913e-07	0.000314498	-5.00141	Artery_Tibial	4.28102e-10	1.77177e-06	6.24342	4.08465e-07	0.000637789	5.06497	Breast_Mammary_Tissue	5.75633e-11	1.95266e-07	-6.54993	2.51598e-07	0.000293927	-5.15651	NA	NA	NA	NA	NA	NA	1	1	1	0	3	5.61701	-3.9885	4.84674	-4.16267	-5.40726	4.14357	NA	NA	1.9429e-08	6.6493e-05	1.25509e-06	3.1455e-05	6.39956e-08	3.41939e-05	NA	NA	1.29757e-05	0.00962074	0.00124331	0.0143043	5.5929e-05	0.0127371	NA	NA
MED24	3.8936e-10	6.982e-07	-6.25823	5.6913e-07	0.000314498	-5.00141	Artery_Tibial	4.28102e-10	1.77177e-06	6.24342	4.08465e-07	0.000637789	5.06497	Cells_Cultured_fibroblasts	1.02524e-10	3.2295e-07	-6.46318	5.0419e-07	0.000586252	-5.02471	NA	NA	NA	NA	NA	NA	1	1	1	0	3	5.61701	-3.9885	4.84674	-4.16267	-6.02418	3.99782	NA	NA	1.9429e-08	6.6493e-05	1.25509e-06	3.1455e-05	1.6997e-09	6.39273e-05	NA	NA	1.29757e-05	0.00962074	0.00124331	0.0143043	3.05766e-06	0.0169568	NA	NA
MED24	3.8936e-10	6.982e-07	-6.25823	5.6913e-07	0.000314498	-5.00141	Artery_Tibial	4.28102e-10	1.77177e-06	6.24342	4.08465e-07	0.000637789	5.06497	Colon_Sigmoid	1.39457e-10	4.37784e-07	-6.41648	9.93527e-07	0.000996913	-4.89292	NA	NA	NA	NA	NA	NA	1	1	1	0	3	5.61701	-3.9885	4.84674	-4.16267	-5.65466	3.82288	NA	NA	1.9429e-08	6.6493e-05	1.25509e-06	3.1455e-05	1.56156e-08	0.000131904	NA	NA	1.29757e-05	0.00962074	0.00124331	0.0143043	1.99831e-05	0.0291945	NA	NA
MED24	3.8936e-10	6.982e-07	-6.25823	5.6913e-07	0.000314498	-5.00141	Artery_Tibial	4.28102e-10	1.77177e-06	6.24342	4.08465e-07	0.000637789	5.06497	Colon_Transverse	1.39457e-10	2.56552e-07	-6.41648	9.93527e-07	0.00103124	-4.89292	NA	NA	NA	NA	NA	NA	1	1	1	0	3	5.61701	-3.9885	4.84674	-4.16267	-5.65466	3.82288	NA	NA	1.9429e-08	6.6493e-05	1.25509e-06	3.1455e-05	1.56156e-08	0.000131904	NA	NA	1.29757e-05	0.00962074	0.00124331	0.0143043	1.91464e-05	0.0325363	NA	NA
MED24	3.8936e-10	6.982e-07	-6.25823	5.6913e-07	0.000314498	-5.00141	Artery_Tibial	4.28102e-10	1.77177e-06	6.24342	4.08465e-07	0.000637789	5.06497	Esophagus_Gastroesophageal_Junction	5.75633e-11	2.23648e-07	-6.54993	2.51598e-07	0.000337721	-5.15651	NA	NA	NA	NA	NA	NA	1	1	1	0	3	5.61701	-3.9885	4.84674	-4.16267	-5.40726	4.14357	NA	NA	1.9429e-08	6.6493e-05	1.25509e-06	3.1455e-05	6.39956e-08	3.41939e-05	NA	NA	1.29757e-05	0.00962074	0.00124331	0.0143043	7.26504e-05	0.0127406	NA	NA
MED24	3.8936e-10	6.982e-07	-6.25823	5.6913e-07	0.000314498	-5.00141	Artery_Tibial	4.28102e-10	1.77177e-06	6.24342	4.08465e-07	0.000637789	5.06497	Esophagus_Mucosa	1.02524e-10	2.62275e-07	-6.46318	5.0419e-07	0.000718322	-5.02471	NA	NA	NA	NA	NA	NA	1	1	1	0	3	5.61701	-3.9885	4.84674	-4.16267	-6.06632	3.99782	NA	NA	1.9429e-08	6.6493e-05	1.25509e-06	3.1455e-05	1.30874e-09	6.39273e-05	NA	NA	1.29757e-05	0.00962074	0.00124331	0.0143043	1.44417e-06	0.023122	NA	NA
MED24	3.8936e-10	6.982e-07	-6.25823	5.6913e-07	0.000314498	-5.00141	Artery_Tibial	4.28102e-10	1.77177e-06	6.24342	4.08465e-07	0.000637789	5.06497	Esophagus_Muscularis	5.75633e-11	1.97084e-07	-6.54993	2.51598e-07	0.00029111	-5.15651	NA	NA	NA	NA	NA	NA	1	1	1	0	3	5.61701	-3.9885	4.84674	-4.16267	-5.40726	4.14357	NA	NA	1.9429e-08	6.6493e-05	1.25509e-06	3.1455e-05	6.39956e-08	3.41939e-05	NA	NA	1.29757e-05	0.00962074	0.00124331	0.0143043	6.12663e-05	0.0120581	NA	NA
MED24	3.8936e-10	6.982e-07	-6.25823	5.6913e-07	0.000314498	-5.00141	Artery_Tibial	4.28102e-10	1.77177e-06	6.24342	4.08465e-07	0.000637789	5.06497	Heart_Atrial_Appendage	1.39457e-10	6.41015e-07	-6.41648	9.93527e-07	0.00138837	-4.89292	NA	NA	NA	NA	NA	NA	1	1	1	0	3	5.61701	-3.9885	4.84674	-4.16267	-5.65466	3.82288	NA	NA	1.9429e-08	6.6493e-05	1.25509e-06	3.1455e-05	1.56156e-08	0.000131904	NA	NA	1.29757e-05	0.00962074	0.00124331	0.0143043	1.57103e-05	0.0279055	NA	NA
MED24	3.8936e-10	6.982e-07	-6.25823	5.6913e-07	0.000314498	-5.00141	Artery_Tibial	4.28102e-10	1.77177e-06	6.24342	4.08465e-07	0.000637789	5.06497	Heart_Left_Ventricle	1.12685e-12	3.56021e-09	-7.11405	3.08187e-08	4.8994e-05	-5.53672	NA	NA	NA	NA	NA	NA	1	1	1	0	3	5.61701	-3.9885	4.84674	-4.16267	-6.01708	4.40521	NA	NA	1.9429e-08	6.6493e-05	1.25509e-06	3.1455e-05	1.77589e-09	1.05681e-05	NA	NA	1.29757e-05	0.00962074	0.00124331	0.0143043	3.2063e-06	0.0055384	NA	NA
MED24	3.8936e-10	6.982e-07	-6.25823	5.6913e-07	0.000314498	-5.00141	Artery_Tibial	4.28102e-10	1.77177e-06	6.24342	4.08465e-07	0.000637789	5.06497	Kidney_Cortex	1.02524e-10	2.28141e-07	6.46318	5.0419e-07	0.000636329	5.02471	NA	NA	NA	NA	NA	NA	1	1	1	0	3	5.61701	-3.9885	4.84674	-4.16267	5.99986	-3.99782	NA	NA	1.9429e-08	6.6493e-05	1.25509e-06	3.1455e-05	1.97484e-09	6.39273e-05	NA	NA	1.29757e-05	0.00962074	0.00124331	0.0143043	2.66703e-06	0.0258739	NA	NA
MED24	3.8936e-10	6.982e-07	-6.25823	5.6913e-07	0.000314498	-5.00141	Artery_Tibial	4.28102e-10	1.77177e-06	6.24342	4.08465e-07	0.000637789	5.06497	Lung	5.75633e-11	1.77185e-07	-6.54993	2.51598e-07	0.000408833	-5.15651	NA	NA	NA	NA	NA	NA	1	1	1	0	3	5.61701	-3.9885	4.84674	-4.16267	-5.40726	4.14357	NA	NA	1.9429e-08	6.6493e-05	1.25509e-06	3.1455e-05	6.39956e-08	3.41939e-05	NA	NA	1.29757e-05	0.00962074	0.00124331	0.0143043	5.59352e-05	0.0121769	NA	NA
MED24	3.8936e-10	6.982e-07	-6.25823	5.6913e-07	0.000314498	-5.00141	Artery_Tibial	4.28102e-10	1.77177e-06	6.24342	4.08465e-07	0.000637789	5.06497	Minor_Salivary_Gland	5.75633e-11	1.79879e-07	-6.54993	2.51598e-07	0.00046596	-5.15651	NA	NA	NA	NA	NA	NA	1	1	1	0	3	5.61701	-3.9885	4.84674	-4.16267	-5.40726	4.14357	NA	NA	1.9429e-08	6.6493e-05	1.25509e-06	3.1455e-05	6.39956e-08	3.41939e-05	NA	NA	1.29757e-05	0.00962074	0.00124331	0.0143043	5.44913e-05	0.0145869	NA	NA
MED24	3.8936e-10	6.982e-07	-6.25823	5.6913e-07	0.000314498	-5.00141	Artery_Tibial	4.28102e-10	1.77177e-06	6.24342	4.08465e-07	0.000637789	5.06497	Muscle_Skeletal	1.21209e-10	4.22085e-07	6.43781	9.13599e-07	0.0011363	4.90939	NA	NA	NA	NA	NA	NA	1	1	1	0	3	5.61701	-3.9885	4.84674	-4.16267	5.66569	-3.84246	NA	NA	1.9429e-08	6.6493e-05	1.25509e-06	3.1455e-05	1.46435e-08	0.00012181	NA	NA	1.29757e-05	0.00962074	0.00124331	0.0143043	1.40095e-05	0.0297426	NA	NA
MED24	3.8936e-10	6.982e-07	-6.25823	5.6913e-07	0.000314498	-5.00141	Artery_Tibial	4.28102e-10	1.77177e-06	6.24342	4.08465e-07	0.000637789	5.06497	Nerve_Tibial	1.02524e-10	4.48696e-07	-6.46318	5.0419e-07	0.000664325	-5.02471	NA	NA	NA	NA	NA	NA	1	1	1	0	3	5.61701	-3.9885	4.84674	-4.16267	-6.00546	3.99782	NA	NA	1.9429e-08	6.6493e-05	1.25509e-06	3.1455e-05	1.90795e-09	6.39273e-05	NA	NA	1.29757e-05	0.00962074	0.00124331	0.0143043	3.36263e-06	0.022611	NA	NA
MED24	3.8936e-10	6.982e-07	-6.25823	5.6913e-07	0.000314498	-5.00141	Artery_Tibial	4.28102e-10	1.77177e-06	6.24342	4.08465e-07	0.000637789	5.06497	Ovary	5.75633e-11	1.59534e-07	-6.54993	2.51598e-07	0.000313264	-5.15651	NA	NA	NA	NA	NA	NA	1	1	1	0	3	5.61701	-3.9885	4.84674	-4.16267	-5.40726	4.14357	NA	NA	1.9429e-08	6.6493e-05	1.25509e-06	3.1455e-05	6.39956e-08	3.41939e-05	NA	NA	1.29757e-05	0.00962074	0.00124331	0.0143043	4.69786e-05	0.013813	NA	NA
MED24	3.8936e-10	6.982e-07	-6.25823	5.6913e-07	0.000314498	-5.00141	Artery_Tibial	4.28102e-10	1.77177e-06	6.24342	4.08465e-07	0.000637789	5.06497	Pancreas	1.02524e-10	2.95743e-07	-6.46318	5.0419e-07	0.000771255	-5.02471	NA	NA	NA	NA	NA	NA	1	1	1	0	3	5.61701	-3.9885	4.84674	-4.16267	-5.48294	3.99782	NA	NA	1.9429e-08	6.6493e-05	1.25509e-06	3.1455e-05	4.18313e-08	6.39273e-05	NA	NA	1.29757e-05	0.00962074	0.00124331	0.0143043	4.98121e-05	0.0190109	NA	NA
MED24	3.8936e-10	6.982e-07	-6.25823	5.6913e-07	0.000314498	-5.00141	Artery_Tibial	4.28102e-10	1.77177e-06	6.24342	4.08465e-07	0.000637789	5.06497	Pituitary	1.02524e-10	4.36167e-07	6.46318	5.0419e-07	0.000696009	5.02471	NA	NA	NA	NA	NA	NA	1	1	1	0	3	5.61701	-3.9885	4.84674	-4.16267	5.98824	-3.99782	NA	NA	1.9429e-08	6.6493e-05	1.25509e-06	3.1455e-05	2.12119e-09	6.39273e-05	NA	NA	1.29757e-05	0.00962074	0.00124331	0.0143043	4.23963e-06	0.0223386	NA	NA
MED24	3.8936e-10	6.982e-07	-6.25823	5.6913e-07	0.000314498	-5.00141	Artery_Tibial	4.28102e-10	1.77177e-06	6.24342	4.08465e-07	0.000637789	5.06497	Prostate	1.02524e-10	3.22489e-07	6.46318	5.0419e-07	0.000618389	5.02471	NA	NA	NA	NA	NA	NA	1	1	1	0	3	5.61701	-3.9885	4.84674	-4.16267	5.85168	-3.99782	NA	NA	1.9429e-08	6.6493e-05	1.25509e-06	3.1455e-05	4.86625e-09	6.39273e-05	NA	NA	1.29757e-05	0.00962074	0.00124331	0.0143043	6.48788e-06	0.0191525	NA	NA
MED24	3.8936e-10	6.982e-07	-6.25823	5.6913e-07	0.000314498	-5.00141	Artery_Tibial	4.28102e-10	1.77177e-06	6.24342	4.08465e-07	0.000637789	5.06497	Skin_Sun_Exposed_Lower_leg	5.75633e-11	2.33441e-07	-6.54993	2.51598e-07	0.000371677	-5.15651	NA	NA	NA	NA	NA	NA	1	1	1	0	3	5.61701	-3.9885	4.84674	-4.16267	-5.40726	4.14357	NA	NA	1.9429e-08	6.6493e-05	1.25509e-06	3.1455e-05	6.39956e-08	3.41939e-05	NA	NA	1.29757e-05	0.00962074	0.00124331	0.0143043	7.30851e-05	0.0136241	NA	NA
MED24	3.8936e-10	6.982e-07	-6.25823	5.6913e-07	0.000314498	-5.00141	Artery_Tibial	4.28102e-10	1.77177e-06	6.24342	4.08465e-07	0.000637789	5.06497	Small_Intestine_Terminal_Ileum	1.02524e-10	1.50577e-07	-6.46318	5.0419e-07	0.000470073	-5.02471	NA	NA	NA	NA	NA	NA	1	1	1	0	3	5.61701	-3.9885	4.84674	-4.16267	-6.18076	3.99782	NA	NA	1.9429e-08	6.6493e-05	1.25509e-06	3.1455e-05	6.37932e-10	6.39273e-05	NA	NA	1.29757e-05	0.00962074	0.00124331	0.0143043	9.4666e-07	0.0170536	NA	NA
MED24	3.8936e-10	6.982e-07	-6.25823	5.6913e-07	0.000314498	-5.00141	Artery_Tibial	4.28102e-10	1.77177e-06	6.24342	4.08465e-07	0.000637789	5.06497	Spleen	1.02524e-10	2.79834e-07	-6.46318	5.0419e-07	0.000593592	-5.02471	NA	NA	NA	NA	NA	NA	1	1	1	0	3	5.61701	-3.9885	4.84674	-4.16267	-5.48294	3.99782	NA	NA	1.9429e-08	6.6493e-05	1.25509e-06	3.1455e-05	4.18313e-08	6.39273e-05	NA	NA	1.29757e-05	0.00962074	0.00124331	0.0143043	7.10449e-05	0.017589	NA	NA
MED24	3.8936e-10	6.982e-07	-6.25823	5.6913e-07	0.000314498	-5.00141	Artery_Tibial	4.28102e-10	1.77177e-06	6.24342	4.08465e-07	0.000637789	5.06497	Stomach	5.75633e-11	2.6175e-07	-6.54993	2.51598e-07	0.000393584	-5.15651	NA	NA	NA	NA	NA	NA	1	1	1	0	3	5.61701	-3.9885	4.84674	-4.16267	-5.40726	4.14357	NA	NA	1.9429e-08	6.6493e-05	1.25509e-06	3.1455e-05	6.39956e-08	3.41939e-05	NA	NA	1.29757e-05	0.00962074	0.00124331	0.0143043	6.37594e-05	0.0145314	NA	NA
MED24	3.8936e-10	6.982e-07	-6.25823	5.6913e-07	0.000314498	-5.00141	Artery_Tibial	4.28102e-10	1.77177e-06	6.24342	4.08465e-07	0.000637789	5.06497	Testis	5.75633e-11	1.31159e-07	-6.54993	2.51598e-07	0.000333612	-5.15651	NA	NA	NA	NA	NA	NA	1	1	1	0	3	5.61701	-3.9885	4.84674	-4.16267	-5.40726	4.14357	NA	NA	1.9429e-08	6.6493e-05	1.25509e-06	3.1455e-05	6.39956e-08	3.41939e-05	NA	NA	1.29757e-05	0.00962074	0.00124331	0.0143043	7.22823e-05	0.0122218	NA	NA
MED24	3.8936e-10	6.982e-07	-6.25823	5.6913e-07	0.000314498	-5.00141	Artery_Tibial	4.28102e-10	1.77177e-06	6.24342	4.08465e-07	0.000637789	5.06497	Thyroid	5.75633e-11	1.32914e-07	-6.54993	2.51598e-07	0.000342734	-5.15651	NA	NA	NA	NA	NA	NA	1	1	1	0	3	5.61701	-3.9885	4.84674	-4.16267	-5.40726	4.14357	NA	NA	1.9429e-08	6.6493e-05	1.25509e-06	3.1455e-05	6.39956e-08	3.41939e-05	NA	NA	1.29757e-05	0.00962074	0.00124331	0.0143043	5.58331e-05	0.0127305	NA	NA
MED24	3.8936e-10	6.982e-07	-6.25823	5.6913e-07	0.000314498	-5.00141	Artery_Tibial	4.28102e-10	1.77177e-06	6.24342	4.08465e-07	0.000637789	5.06497	Uterus	1.02524e-10	4.28345e-07	-6.46318	5.0419e-07	0.000972853	-5.02471	NA	NA	NA	NA	NA	NA	1	1	1	0	3	5.61701	-3.9885	4.84674	-4.16267	-6.20122	3.99782	NA	NA	1.9429e-08	6.6493e-05	1.25509e-06	3.1455e-05	5.60261e-10	6.39273e-05	NA	NA	1.29757e-05	0.00962074	0.00124331	0.0143043	6.95441e-07	0.0192953	NA	NA
MED24	3.8936e-10	6.982e-07	-6.25823	5.6913e-07	0.000314498	-5.00141	Artery_Tibial	4.28102e-10	1.77177e-06	6.24342	4.08465e-07	0.000637789	5.06497	Vagina	1.02524e-10	3.11627e-07	-6.46318	5.0419e-07	0.000623444	-5.02471	NA	NA	NA	NA	NA	NA	1	1	1	0	3	5.61701	-3.9885	4.84674	-4.16267	-6.08008	3.99782	NA	NA	1.9429e-08	6.6493e-05	1.25509e-06	3.1455e-05	1.20124e-09	6.39273e-05	NA	NA	1.29757e-05	0.00962074	0.00124331	0.0143043	1.4522e-06	0.0217581	NA	NA
MED24	3.8936e-10	6.982e-07	-6.25823	5.6913e-07	0.000314498	-5.00141	Artery_Tibial	4.28102e-10	1.77177e-06	6.24342	4.08465e-07	0.000637789	5.06497	Whole_Blood	1.02524e-10	2.11381e-07	-6.46318	5.0419e-07	0.000473375	-5.02471	NA	NA	NA	NA	NA	NA	1	1	1	0	3	5.61701	-3.9885	4.84674	-4.16267	-6.04235	3.99782	NA	NA	1.9429e-08	6.6493e-05	1.25509e-06	3.1455e-05	1.51888e-09	6.39273e-05	NA	NA	1.29757e-05	0.00962074	0.00124331	0.0143043	2.70596e-06	0.0139189	NA	NA
MED24	3.8936e-10	6.982e-07	-6.25823	5.6913e-07	0.000314498	-5.00141	Artery_Tibial	4.28102e-10	1.77177e-06	6.24342	4.08465e-07	0.000637789	5.06497	smultixcan	3.93744e-13	1.61157e-09	5.76361	4.43335e-09	9.28578e-06	4.55376	NA	NA	NA	NA	NA	NA	1	1	1	0	3	5.61701	-3.9885	4.84674	-4.16267	5.5144	-3.67246	NA	NA	1.9429e-08	6.6493e-05	1.25509e-06	3.1455e-05	1.42683e-08	1.50063e-06	NA	NA	1.29757e-05	0.00962074	0.00124331	0.0143043	1.53855e-05	0.00116116	NA	NA
MED24	3.8936e-10	6.982e-07	-6.25823	5.6913e-07	0.000314498	-5.00141	Brain_Anterior_cingulate_cortex_BA24	5.84802e-09	1.78855e-05	-5.82105	1.38592e-06	0.00217729	-4.82702	Adipose_Subcutaneous	1.02524e-10	2.81573e-07	-6.46318	5.0419e-07	0.000625546	-5.02471	NA	NA	NA	NA	NA	NA	1	1	1	0	3	5.61701	-3.9885	-4.3079	4.03342	-6.01213	3.99782	NA	NA	1.9429e-08	6.6493e-05	1.64814e-05	5.49713e-05	1.83101e-09	6.39273e-05	NA	NA	1.29757e-05	0.00962074	0.0100875	0.015209	2.77048e-06	0.0205093	NA	NA
MED24	3.8936e-10	6.982e-07	-6.25823	5.6913e-07	0.000314498	-5.00141	Brain_Anterior_cingulate_cortex_BA24	5.84802e-09	1.78855e-05	-5.82105	1.38592e-06	0.00217729	-4.82702	Adipose_Visceral_Omentum	1.02524e-10	3.26498e-07	6.46318	5.0419e-07	0.000603581	5.02471	NA	NA	NA	NA	NA	NA	1	1	1	0	3	5.61701	-3.9885	-4.3079	4.03342	5.95342	-3.99782	NA	NA	1.9429e-08	6.6493e-05	1.64814e-05	5.49713e-05	2.62593e-09	6.39273e-05	NA	NA	1.29757e-05	0.00962074	0.0100875	0.015209	4.01565e-06	0.0189099	NA	NA
MED24	3.8936e-10	6.982e-07	-6.25823	5.6913e-07	0.000314498	-5.00141	Brain_Anterior_cingulate_cortex_BA24	5.84802e-09	1.78855e-05	-5.82105	1.38592e-06	0.00217729	-4.82702	Adrenal_Gland	5.75633e-11	2.2749e-07	-6.54993	2.51598e-07	0.000400343	-5.15651	NA	NA	NA	NA	NA	NA	1	1	1	0	3	5.61701	-3.9885	-4.3079	4.03342	-5.40726	4.14357	NA	NA	1.9429e-08	6.6493e-05	1.64814e-05	5.49713e-05	6.39956e-08	3.41939e-05	NA	NA	1.29757e-05	0.00962074	0.0100875	0.015209	6.04675e-05	0.0111937	NA	NA
MED24	3.8936e-10	6.982e-07	-6.25823	5.6913e-07	0.000314498	-5.00141	Brain_Anterior_cingulate_cortex_BA24	5.84802e-09	1.78855e-05	-5.82105	1.38592e-06	0.00217729	-4.82702	Artery_Aorta	5.75633e-11	2.95424e-07	-6.54993	2.51598e-07	0.00039279	-5.15651	NA	NA	NA	NA	NA	NA	1	1	1	0	3	5.61701	-3.9885	-4.3079	4.03342	-5.40726	4.14357	NA	NA	1.9429e-08	6.6493e-05	1.64814e-05	5.49713e-05	6.39956e-08	3.41939e-05	NA	NA	1.29757e-05	0.00962074	0.0100875	0.015209	5.94665e-05	0.0130527	NA	NA
MED24	3.8936e-10	6.982e-07	-6.25823	5.6913e-07	0.000314498	-5.00141	Brain_Anterior_cingulate_cortex_BA24	5.84802e-09	1.78855e-05	-5.82105	1.38592e-06	0.00217729	-4.82702	Artery_Coronary	5.75633e-11	5.87971e-07	-6.54993	2.51598e-07	0.000663088	-5.15651	NA	NA	NA	NA	NA	NA	1	1	1	0	3	5.61701	-3.9885	-4.3079	4.03342	-5.40726	4.14357	NA	NA	1.9429e-08	6.6493e-05	1.64814e-05	5.49713e-05	6.39956e-08	3.41939e-05	NA	NA	1.29757e-05	0.00962074	0.0100875	0.015209	6.47335e-05	0.0134452	NA	NA
MED24	3.8936e-10	6.982e-07	-6.25823	5.6913e-07	0.000314498	-5.00141	Brain_Anterior_cingulate_cortex_BA24	5.84802e-09	1.78855e-05	-5.82105	1.38592e-06	0.00217729	-4.82702	Artery_Tibial	1.02524e-10	4.59292e-07	6.46318	5.0419e-07	0.00052682	5.02471	NA	NA	NA	NA	NA	NA	1	1	1	0	3	5.61701	-3.9885	-4.3079	4.03342	5.97836	-3.99782	NA	NA	1.9429e-08	6.6493e-05	1.64814e-05	5.49713e-05	2.2539e-09	6.39273e-05	NA	NA	1.29757e-05	0.00962074	0.0100875	0.015209	3.38413e-06	0.0177993	NA	NA
MED24	3.8936e-10	6.982e-07	-6.25823	5.6913e-07	0.000314498	-5.00141	Brain_Anterior_cingulate_cortex_BA24	5.84802e-09	1.78855e-05	-5.82105	1.38592e-06	0.00217729	-4.82702	Brain_Anterior_cingulate_cortex_BA24	5.75633e-11	6.23756e-07	-6.54993	2.51598e-07	0.000667634	-5.15651	NA	NA	NA	NA	NA	NA	1	1	1	0	3	5.61701	-3.9885	-4.3079	4.03342	-5.40726	4.14357	NA	NA	1.9429e-08	6.6493e-05	1.64814e-05	5.49713e-05	6.39956e-08	3.41939e-05	NA	NA	1.29757e-05	0.00962074	0.0100875	0.015209	0.000155933	0.0147537	NA	NA
MED24	3.8936e-10	6.982e-07	-6.25823	5.6913e-07	0.000314498	-5.00141	Brain_Anterior_cingulate_cortex_BA24	5.84802e-09	1.78855e-05	-5.82105	1.38592e-06	0.00217729	-4.82702	Brain_Cerebellar_Hemisphere	5.75633e-11	2.16006e-07	-6.54993	2.51598e-07	0.000324021	-5.15651	NA	NA	NA	NA	NA	NA	1	1	1	0	3	5.61701	-3.9885	-4.3079	4.03342	-5.40726	4.14357	NA	NA	1.9429e-08	6.6493e-05	1.64814e-05	5.49713e-05	6.39956e-08	3.41939e-05	NA	NA	1.29757e-05	0.00962074	0.0100875	0.015209	9.96881e-05	0.0107233	NA	NA
MED24	3.8936e-10	6.982e-07	-6.25823	5.6913e-07	0.000314498	-5.00141	Brain_Anterior_cingulate_cortex_BA24	5.84802e-09	1.78855e-05	-5.82105	1.38592e-06	0.00217729	-4.82702	Brain_Cerebellum	5.75633e-11	2.95808e-07	-6.54993	2.51598e-07	0.000417921	-5.15651	NA	NA	NA	NA	NA	NA	1	1	1	0	3	5.61701	-3.9885	-4.3079	4.03342	-5.40726	4.14357	NA	NA	1.9429e-08	6.6493e-05	1.64814e-05	5.49713e-05	6.39956e-08	3.41939e-05	NA	NA	1.29757e-05	0.00962074	0.0100875	0.015209	0.000115938	0.0117358	NA	NA
MED24	3.8936e-10	6.982e-07	-6.25823	5.6913e-07	0.000314498	-5.00141	Brain_Anterior_cingulate_cortex_BA24	5.84802e-09	1.78855e-05	-5.82105	1.38592e-06	0.00217729	-4.82702	Brain_Cortex	1.02524e-10	4.53361e-07	-6.46318	5.0419e-07	0.000638864	-5.02471	NA	NA	NA	NA	NA	NA	1	1	1	0	3	5.61701	-3.9885	-4.3079	4.03342	-5.96401	3.99782	NA	NA	1.9429e-08	6.6493e-05	1.64814e-05	5.49713e-05	2.46128e-09	6.39273e-05	NA	NA	1.29757e-05	0.00962074	0.0100875	0.015209	6.27201e-06	0.0218663	NA	NA
MED24	3.8936e-10	6.982e-07	-6.25823	5.6913e-07	0.000314498	-5.00141	Brain_Anterior_cingulate_cortex_BA24	5.84802e-09	1.78855e-05	-5.82105	1.38592e-06	0.00217729	-4.82702	Brain_Frontal_Cortex_BA9	1.02524e-10	8.17594e-07	6.46318	5.0419e-07	0.000940864	5.02471	NA	NA	NA	NA	NA	NA	1	1	1	0	3	5.61701	-3.9885	-4.3079	4.03342	5.84438	-3.99782	NA	NA	1.9429e-08	6.6493e-05	1.64814e-05	5.49713e-05	5.08461e-09	6.39273e-05	NA	NA	1.29757e-05	0.00962074	0.0100875	0.015209	1.17302e-05	0.0213065	NA	NA
MED24	3.8936e-10	6.982e-07	-6.25823	5.6913e-07	0.000314498	-5.00141	Brain_Anterior_cingulate_cortex_BA24	5.84802e-09	1.78855e-05	-5.82105	1.38592e-06	0.00217729	-4.82702	Brain_Nucleus_accumbens_basal_ganglia	5.75633e-11	2.3623e-07	-6.54993	2.51598e-07	0.000442163	-5.15651	NA	NA	NA	NA	NA	NA	1	1	1	0	3	5.61701	-3.9885	-4.3079	4.03342	-5.40726	4.14357	NA	NA	1.9429e-08	6.6493e-05	1.64814e-05	5.49713e-05	6.39956e-08	3.41939e-05	NA	NA	1.29757e-05	0.00962074	0.0100875	0.015209	9.26442e-05	0.0125668	NA	NA
MED24	3.8936e-10	6.982e-07	-6.25823	5.6913e-07	0.000314498	-5.00141	Brain_Anterior_cingulate_cortex_BA24	5.84802e-09	1.78855e-05	-5.82105	1.38592e-06	0.00217729	-4.82702	Brain_Putamen_basal_ganglia	1.02524e-10	1.09613e-06	6.46318	5.0419e-07	0.00118213	5.02471	NA	NA	NA	NA	NA	NA	1	1	1	0	3	5.61701	-3.9885	-4.3079	4.03342	5.87801	-3.99782	NA	NA	1.9429e-08	6.6493e-05	1.64814e-05	5.49713e-05	4.15236e-09	6.39273e-05	NA	NA	1.29757e-05	0.00962074	0.0100875	0.015209	1.56745e-05	0.0233077	NA	NA
MED24	3.8936e-10	6.982e-07	-6.25823	5.6913e-07	0.000314498	-5.00141	Brain_Anterior_cingulate_cortex_BA24	5.84802e-09	1.78855e-05	-5.82105	1.38592e-06	0.00217729	-4.82702	Breast_Mammary_Tissue	5.75633e-11	1.95266e-07	-6.54993	2.51598e-07	0.000293927	-5.15651	NA	NA	NA	NA	NA	NA	1	1	1	0	3	5.61701	-3.9885	-4.3079	4.03342	-5.40726	4.14357	NA	NA	1.9429e-08	6.6493e-05	1.64814e-05	5.49713e-05	6.39956e-08	3.41939e-05	NA	NA	1.29757e-05	0.00962074	0.0100875	0.015209	5.5929e-05	0.0127371	NA	NA
MED24	3.8936e-10	6.982e-07	-6.25823	5.6913e-07	0.000314498	-5.00141	Brain_Anterior_cingulate_cortex_BA24	5.84802e-09	1.78855e-05	-5.82105	1.38592e-06	0.00217729	-4.82702	Cells_Cultured_fibroblasts	1.02524e-10	3.2295e-07	-6.46318	5.0419e-07	0.000586252	-5.02471	NA	NA	NA	NA	NA	NA	1	1	1	0	3	5.61701	-3.9885	-4.3079	4.03342	-6.02418	3.99782	NA	NA	1.9429e-08	6.6493e-05	1.64814e-05	5.49713e-05	1.6997e-09	6.39273e-05	NA	NA	1.29757e-05	0.00962074	0.0100875	0.015209	3.05766e-06	0.0169568	NA	NA
MED24	3.8936e-10	6.982e-07	-6.25823	5.6913e-07	0.000314498	-5.00141	Brain_Anterior_cingulate_cortex_BA24	5.84802e-09	1.78855e-05	-5.82105	1.38592e-06	0.00217729	-4.82702	Colon_Sigmoid	1.39457e-10	4.37784e-07	-6.41648	9.93527e-07	0.000996913	-4.89292	NA	NA	NA	NA	NA	NA	1	1	1	0	3	5.61701	-3.9885	-4.3079	4.03342	-5.65466	3.82288	NA	NA	1.9429e-08	6.6493e-05	1.64814e-05	5.49713e-05	1.56156e-08	0.000131904	NA	NA	1.29757e-05	0.00962074	0.0100875	0.015209	1.99831e-05	0.0291945	NA	NA
MED24	3.8936e-10	6.982e-07	-6.25823	5.6913e-07	0.000314498	-5.00141	Brain_Anterior_cingulate_cortex_BA24	5.84802e-09	1.78855e-05	-5.82105	1.38592e-06	0.00217729	-4.82702	Colon_Transverse	1.39457e-10	2.56552e-07	-6.41648	9.93527e-07	0.00103124	-4.89292	NA	NA	NA	NA	NA	NA	1	1	1	0	3	5.61701	-3.9885	-4.3079	4.03342	-5.65466	3.82288	NA	NA	1.9429e-08	6.6493e-05	1.64814e-05	5.49713e-05	1.56156e-08	0.000131904	NA	NA	1.29757e-05	0.00962074	0.0100875	0.015209	1.91464e-05	0.0325363	NA	NA
MED24	3.8936e-10	6.982e-07	-6.25823	5.6913e-07	0.000314498	-5.00141	Brain_Anterior_cingulate_cortex_BA24	5.84802e-09	1.78855e-05	-5.82105	1.38592e-06	0.00217729	-4.82702	Esophagus_Gastroesophageal_Junction	5.75633e-11	2.23648e-07	-6.54993	2.51598e-07	0.000337721	-5.15651	NA	NA	NA	NA	NA	NA	1	1	1	0	3	5.61701	-3.9885	-4.3079	4.03342	-5.40726	4.14357	NA	NA	1.9429e-08	6.6493e-05	1.64814e-05	5.49713e-05	6.39956e-08	3.41939e-05	NA	NA	1.29757e-05	0.00962074	0.0100875	0.015209	7.26504e-05	0.0127406	NA	NA
MED24	3.8936e-10	6.982e-07	-6.25823	5.6913e-07	0.000314498	-5.00141	Brain_Anterior_cingulate_cortex_BA24	5.84802e-09	1.78855e-05	-5.82105	1.38592e-06	0.00217729	-4.82702	Esophagus_Mucosa	1.02524e-10	2.62275e-07	-6.46318	5.0419e-07	0.000718322	-5.02471	NA	NA	NA	NA	NA	NA	1	1	1	0	3	5.61701	-3.9885	-4.3079	4.03342	-6.06632	3.99782	NA	NA	1.9429e-08	6.6493e-05	1.64814e-05	5.49713e-05	1.30874e-09	6.39273e-05	NA	NA	1.29757e-05	0.00962074	0.0100875	0.015209	1.44417e-06	0.023122	NA	NA
MED24	3.8936e-10	6.982e-07	-6.25823	5.6913e-07	0.000314498	-5.00141	Brain_Anterior_cingulate_cortex_BA24	5.84802e-09	1.78855e-05	-5.82105	1.38592e-06	0.00217729	-4.82702	Esophagus_Muscularis	5.75633e-11	1.97084e-07	-6.54993	2.51598e-07	0.00029111	-5.15651	NA	NA	NA	NA	NA	NA	1	1	1	0	3	5.61701	-3.9885	-4.3079	4.03342	-5.40726	4.14357	NA	NA	1.9429e-08	6.6493e-05	1.64814e-05	5.49713e-05	6.39956e-08	3.41939e-05	NA	NA	1.29757e-05	0.00962074	0.0100875	0.015209	6.12663e-05	0.0120581	NA	NA
MED24	3.8936e-10	6.982e-07	-6.25823	5.6913e-07	0.000314498	-5.00141	Brain_Anterior_cingulate_cortex_BA24	5.84802e-09	1.78855e-05	-5.82105	1.38592e-06	0.00217729	-4.82702	Heart_Atrial_Appendage	1.39457e-10	6.41015e-07	-6.41648	9.93527e-07	0.00138837	-4.89292	NA	NA	NA	NA	NA	NA	1	1	1	0	3	5.61701	-3.9885	-4.3079	4.03342	-5.65466	3.82288	NA	NA	1.9429e-08	6.6493e-05	1.64814e-05	5.49713e-05	1.56156e-08	0.000131904	NA	NA	1.29757e-05	0.00962074	0.0100875	0.015209	1.57103e-05	0.0279055	NA	NA
MED24	3.8936e-10	6.982e-07	-6.25823	5.6913e-07	0.000314498	-5.00141	Brain_Anterior_cingulate_cortex_BA24	5.84802e-09	1.78855e-05	-5.82105	1.38592e-06	0.00217729	-4.82702	Heart_Left_Ventricle	1.12685e-12	3.56021e-09	-7.11405	3.08187e-08	4.8994e-05	-5.53672	NA	NA	NA	NA	NA	NA	1	1	1	0	3	5.61701	-3.9885	-4.3079	4.03342	-6.01708	4.40521	NA	NA	1.9429e-08	6.6493e-05	1.64814e-05	5.49713e-05	1.77589e-09	1.05681e-05	NA	NA	1.29757e-05	0.00962074	0.0100875	0.015209	3.2063e-06	0.0055384	NA	NA
MED24	3.8936e-10	6.982e-07	-6.25823	5.6913e-07	0.000314498	-5.00141	Brain_Anterior_cingulate_cortex_BA24	5.84802e-09	1.78855e-05	-5.82105	1.38592e-06	0.00217729	-4.82702	Kidney_Cortex	1.02524e-10	2.28141e-07	6.46318	5.0419e-07	0.000636329	5.02471	NA	NA	NA	NA	NA	NA	1	1	1	0	3	5.61701	-3.9885	-4.3079	4.03342	5.99986	-3.99782	NA	NA	1.9429e-08	6.6493e-05	1.64814e-05	5.49713e-05	1.97484e-09	6.39273e-05	NA	NA	1.29757e-05	0.00962074	0.0100875	0.015209	2.66703e-06	0.0258739	NA	NA
MED24	3.8936e-10	6.982e-07	-6.25823	5.6913e-07	0.000314498	-5.00141	Brain_Anterior_cingulate_cortex_BA24	5.84802e-09	1.78855e-05	-5.82105	1.38592e-06	0.00217729	-4.82702	Lung	5.75633e-11	1.77185e-07	-6.54993	2.51598e-07	0.000408833	-5.15651	NA	NA	NA	NA	NA	NA	1	1	1	0	3	5.61701	-3.9885	-4.3079	4.03342	-5.40726	4.14357	NA	NA	1.9429e-08	6.6493e-05	1.64814e-05	5.49713e-05	6.39956e-08	3.41939e-05	NA	NA	1.29757e-05	0.00962074	0.0100875	0.015209	5.59352e-05	0.0121769	NA	NA
MED24	3.8936e-10	6.982e-07	-6.25823	5.6913e-07	0.000314498	-5.00141	Brain_Anterior_cingulate_cortex_BA24	5.84802e-09	1.78855e-05	-5.82105	1.38592e-06	0.00217729	-4.82702	Minor_Salivary_Gland	5.75633e-11	1.79879e-07	-6.54993	2.51598e-07	0.00046596	-5.15651	NA	NA	NA	NA	NA	NA	1	1	1	0	3	5.61701	-3.9885	-4.3079	4.03342	-5.40726	4.14357	NA	NA	1.9429e-08	6.6493e-05	1.64814e-05	5.49713e-05	6.39956e-08	3.41939e-05	NA	NA	1.29757e-05	0.00962074	0.0100875	0.015209	5.44913e-05	0.0145869	NA	NA
MED24	3.8936e-10	6.982e-07	-6.25823	5.6913e-07	0.000314498	-5.00141	Brain_Anterior_cingulate_cortex_BA24	5.84802e-09	1.78855e-05	-5.82105	1.38592e-06	0.00217729	-4.82702	Muscle_Skeletal	1.21209e-10	4.22085e-07	6.43781	9.13599e-07	0.0011363	4.90939	NA	NA	NA	NA	NA	NA	1	1	1	0	3	5.61701	-3.9885	-4.3079	4.03342	5.66569	-3.84246	NA	NA	1.9429e-08	6.6493e-05	1.64814e-05	5.49713e-05	1.46435e-08	0.00012181	NA	NA	1.29757e-05	0.00962074	0.0100875	0.015209	1.40095e-05	0.0297426	NA	NA
MED24	3.8936e-10	6.982e-07	-6.25823	5.6913e-07	0.000314498	-5.00141	Brain_Anterior_cingulate_cortex_BA24	5.84802e-09	1.78855e-05	-5.82105	1.38592e-06	0.00217729	-4.82702	Nerve_Tibial	1.02524e-10	4.48696e-07	-6.46318	5.0419e-07	0.000664325	-5.02471	NA	NA	NA	NA	NA	NA	1	1	1	0	3	5.61701	-3.9885	-4.3079	4.03342	-6.00546	3.99782	NA	NA	1.9429e-08	6.6493e-05	1.64814e-05	5.49713e-05	1.90795e-09	6.39273e-05	NA	NA	1.29757e-05	0.00962074	0.0100875	0.015209	3.36263e-06	0.022611	NA	NA
MED24	3.8936e-10	6.982e-07	-6.25823	5.6913e-07	0.000314498	-5.00141	Brain_Anterior_cingulate_cortex_BA24	5.84802e-09	1.78855e-05	-5.82105	1.38592e-06	0.00217729	-4.82702	Ovary	5.75633e-11	1.59534e-07	-6.54993	2.51598e-07	0.000313264	-5.15651	NA	NA	NA	NA	NA	NA	1	1	1	0	3	5.61701	-3.9885	-4.3079	4.03342	-5.40726	4.14357	NA	NA	1.9429e-08	6.6493e-05	1.64814e-05	5.49713e-05	6.39956e-08	3.41939e-05	NA	NA	1.29757e-05	0.00962074	0.0100875	0.015209	4.69786e-05	0.013813	NA	NA
MED24	3.8936e-10	6.982e-07	-6.25823	5.6913e-07	0.000314498	-5.00141	Brain_Anterior_cingulate_cortex_BA24	5.84802e-09	1.78855e-05	-5.82105	1.38592e-06	0.00217729	-4.82702	Pancreas	1.02524e-10	2.95743e-07	-6.46318	5.0419e-07	0.000771255	-5.02471	NA	NA	NA	NA	NA	NA	1	1	1	0	3	5.61701	-3.9885	-4.3079	4.03342	-5.48294	3.99782	NA	NA	1.9429e-08	6.6493e-05	1.64814e-05	5.49713e-05	4.18313e-08	6.39273e-05	NA	NA	1.29757e-05	0.00962074	0.0100875	0.015209	4.98121e-05	0.0190109	NA	NA
MED24	3.8936e-10	6.982e-07	-6.25823	5.6913e-07	0.000314498	-5.00141	Brain_Anterior_cingulate_cortex_BA24	5.84802e-09	1.78855e-05	-5.82105	1.38592e-06	0.00217729	-4.82702	Pituitary	1.02524e-10	4.36167e-07	6.46318	5.0419e-07	0.000696009	5.02471	NA	NA	NA	NA	NA	NA	1	1	1	0	3	5.61701	-3.9885	-4.3079	4.03342	5.98824	-3.99782	NA	NA	1.9429e-08	6.6493e-05	1.64814e-05	5.49713e-05	2.12119e-09	6.39273e-05	NA	NA	1.29757e-05	0.00962074	0.0100875	0.015209	4.23963e-06	0.0223386	NA	NA
MED24	3.8936e-10	6.982e-07	-6.25823	5.6913e-07	0.000314498	-5.00141	Brain_Anterior_cingulate_cortex_BA24	5.84802e-09	1.78855e-05	-5.82105	1.38592e-06	0.00217729	-4.82702	Prostate	1.02524e-10	3.22489e-07	6.46318	5.0419e-07	0.000618389	5.02471	NA	NA	NA	NA	NA	NA	1	1	1	0	3	5.61701	-3.9885	-4.3079	4.03342	5.85168	-3.99782	NA	NA	1.9429e-08	6.6493e-05	1.64814e-05	5.49713e-05	4.86625e-09	6.39273e-05	NA	NA	1.29757e-05	0.00962074	0.0100875	0.015209	6.48788e-06	0.0191525	NA	NA
MED24	3.8936e-10	6.982e-07	-6.25823	5.6913e-07	0.000314498	-5.00141	Brain_Anterior_cingulate_cortex_BA24	5.84802e-09	1.78855e-05	-5.82105	1.38592e-06	0.00217729	-4.82702	Skin_Sun_Exposed_Lower_leg	5.75633e-11	2.33441e-07	-6.54993	2.51598e-07	0.000371677	-5.15651	NA	NA	NA	NA	NA	NA	1	1	1	0	3	5.61701	-3.9885	-4.3079	4.03342	-5.40726	4.14357	NA	NA	1.9429e-08	6.6493e-05	1.64814e-05	5.49713e-05	6.39956e-08	3.41939e-05	NA	NA	1.29757e-05	0.00962074	0.0100875	0.015209	7.30851e-05	0.0136241	NA	NA
MED24	3.8936e-10	6.982e-07	-6.25823	5.6913e-07	0.000314498	-5.00141	Brain_Anterior_cingulate_cortex_BA24	5.84802e-09	1.78855e-05	-5.82105	1.38592e-06	0.00217729	-4.82702	Small_Intestine_Terminal_Ileum	1.02524e-10	1.50577e-07	-6.46318	5.0419e-07	0.000470073	-5.02471	NA	NA	NA	NA	NA	NA	1	1	1	0	3	5.61701	-3.9885	-4.3079	4.03342	-6.18076	3.99782	NA	NA	1.9429e-08	6.6493e-05	1.64814e-05	5.49713e-05	6.37932e-10	6.39273e-05	NA	NA	1.29757e-05	0.00962074	0.0100875	0.015209	9.4666e-07	0.0170536	NA	NA
MED24	3.8936e-10	6.982e-07	-6.25823	5.6913e-07	0.000314498	-5.00141	Brain_Anterior_cingulate_cortex_BA24	5.84802e-09	1.78855e-05	-5.82105	1.38592e-06	0.00217729	-4.82702	Spleen	1.02524e-10	2.79834e-07	-6.46318	5.0419e-07	0.000593592	-5.02471	NA	NA	NA	NA	NA	NA	1	1	1	0	3	5.61701	-3.9885	-4.3079	4.03342	-5.48294	3.99782	NA	NA	1.9429e-08	6.6493e-05	1.64814e-05	5.49713e-05	4.18313e-08	6.39273e-05	NA	NA	1.29757e-05	0.00962074	0.0100875	0.015209	7.10449e-05	0.017589	NA	NA
MED24	3.8936e-10	6.982e-07	-6.25823	5.6913e-07	0.000314498	-5.00141	Brain_Anterior_cingulate_cortex_BA24	5.84802e-09	1.78855e-05	-5.82105	1.38592e-06	0.00217729	-4.82702	Stomach	5.75633e-11	2.6175e-07	-6.54993	2.51598e-07	0.000393584	-5.15651	NA	NA	NA	NA	NA	NA	1	1	1	0	3	5.61701	-3.9885	-4.3079	4.03342	-5.40726	4.14357	NA	NA	1.9429e-08	6.6493e-05	1.64814e-05	5.49713e-05	6.39956e-08	3.41939e-05	NA	NA	1.29757e-05	0.00962074	0.0100875	0.015209	6.37594e-05	0.0145314	NA	NA
MED24	3.8936e-10	6.982e-07	-6.25823	5.6913e-07	0.000314498	-5.00141	Brain_Anterior_cingulate_cortex_BA24	5.84802e-09	1.78855e-05	-5.82105	1.38592e-06	0.00217729	-4.82702	Testis	5.75633e-11	1.31159e-07	-6.54993	2.51598e-07	0.000333612	-5.15651	NA	NA	NA	NA	NA	NA	1	1	1	0	3	5.61701	-3.9885	-4.3079	4.03342	-5.40726	4.14357	NA	NA	1.9429e-08	6.6493e-05	1.64814e-05	5.49713e-05	6.39956e-08	3.41939e-05	NA	NA	1.29757e-05	0.00962074	0.0100875	0.015209	7.22823e-05	0.0122218	NA	NA
MED24	3.8936e-10	6.982e-07	-6.25823	5.6913e-07	0.000314498	-5.00141	Brain_Anterior_cingulate_cortex_BA24	5.84802e-09	1.78855e-05	-5.82105	1.38592e-06	0.00217729	-4.82702	Thyroid	5.75633e-11	1.32914e-07	-6.54993	2.51598e-07	0.000342734	-5.15651	NA	NA	NA	NA	NA	NA	1	1	1	0	3	5.61701	-3.9885	-4.3079	4.03342	-5.40726	4.14357	NA	NA	1.9429e-08	6.6493e-05	1.64814e-05	5.49713e-05	6.39956e-08	3.41939e-05	NA	NA	1.29757e-05	0.00962074	0.0100875	0.015209	5.58331e-05	0.0127305	NA	NA
MED24	3.8936e-10	6.982e-07	-6.25823	5.6913e-07	0.000314498	-5.00141	Brain_Anterior_cingulate_cortex_BA24	5.84802e-09	1.78855e-05	-5.82105	1.38592e-06	0.00217729	-4.82702	Uterus	1.02524e-10	4.28345e-07	-6.46318	5.0419e-07	0.000972853	-5.02471	NA	NA	NA	NA	NA	NA	1	1	1	0	3	5.61701	-3.9885	-4.3079	4.03342	-6.20122	3.99782	NA	NA	1.9429e-08	6.6493e-05	1.64814e-05	5.49713e-05	5.60261e-10	6.39273e-05	NA	NA	1.29757e-05	0.00962074	0.0100875	0.015209	6.95441e-07	0.0192953	NA	NA
MED24	3.8936e-10	6.982e-07	-6.25823	5.6913e-07	0.000314498	-5.00141	Brain_Anterior_cingulate_cortex_BA24	5.84802e-09	1.78855e-05	-5.82105	1.38592e-06	0.00217729	-4.82702	Vagina	1.02524e-10	3.11627e-07	-6.46318	5.0419e-07	0.000623444	-5.02471	NA	NA	NA	NA	NA	NA	1	1	1	0	3	5.61701	-3.9885	-4.3079	4.03342	-6.08008	3.99782	NA	NA	1.9429e-08	6.6493e-05	1.64814e-05	5.49713e-05	1.20124e-09	6.39273e-05	NA	NA	1.29757e-05	0.00962074	0.0100875	0.015209	1.4522e-06	0.0217581	NA	NA
MED24	3.8936e-10	6.982e-07	-6.25823	5.6913e-07	0.000314498	-5.00141	Brain_Anterior_cingulate_cortex_BA24	5.84802e-09	1.78855e-05	-5.82105	1.38592e-06	0.00217729	-4.82702	Whole_Blood	1.02524e-10	2.11381e-07	-6.46318	5.0419e-07	0.000473375	-5.02471	NA	NA	NA	NA	NA	NA	1	1	1	0	3	5.61701	-3.9885	-4.3079	4.03342	-6.04235	3.99782	NA	NA	1.9429e-08	6.6493e-05	1.64814e-05	5.49713e-05	1.51888e-09	6.39273e-05	NA	NA	1.29757e-05	0.00962074	0.0100875	0.015209	2.70596e-06	0.0139189	NA	NA
MED24	3.8936e-10	6.982e-07	-6.25823	5.6913e-07	0.000314498	-5.00141	Brain_Anterior_cingulate_cortex_BA24	5.84802e-09	1.78855e-05	-5.82105	1.38592e-06	0.00217729	-4.82702	smultixcan	3.93744e-13	1.61157e-09	5.76361	4.43335e-09	9.28578e-06	4.55376	NA	NA	NA	NA	NA	NA	1	1	1	0	3	5.61701	-3.9885	-4.3079	4.03342	5.5144	-3.67246	NA	NA	1.9429e-08	6.6493e-05	1.64814e-05	5.49713e-05	1.42683e-08	1.50063e-06	NA	NA	1.29757e-05	0.00962074	0.0100875	0.015209	1.53855e-05	0.00116116	NA	NA
MED24	3.8936e-10	6.982e-07	-6.25823	5.6913e-07	0.000314498	-5.00141	Brain_Frontal_Cortex_BA9	3.02698e-10	1.76942e-06	-6.29739	2.26551e-06	0.00250037	-4.72817	Adipose_Subcutaneous	1.02524e-10	2.81573e-07	-6.46318	5.0419e-07	0.000625546	-5.02471	NA	NA	NA	NA	NA	NA	1	1	1	0	3	5.61701	-3.9885	-5.68349	3.65633	-6.01213	3.99782	NA	NA	1.9429e-08	6.6493e-05	1.31977e-08	0.000255855	1.83101e-09	6.39273e-05	NA	NA	1.29757e-05	0.00962074	1.60867e-05	0.0434829	2.77048e-06	0.0205093	NA	NA
MED24	3.8936e-10	6.982e-07	-6.25823	5.6913e-07	0.000314498	-5.00141	Brain_Frontal_Cortex_BA9	3.02698e-10	1.76942e-06	-6.29739	2.26551e-06	0.00250037	-4.72817	Adipose_Visceral_Omentum	1.02524e-10	3.26498e-07	6.46318	5.0419e-07	0.000603581	5.02471	NA	NA	NA	NA	NA	NA	1	1	1	0	3	5.61701	-3.9885	-5.68349	3.65633	5.95342	-3.99782	NA	NA	1.9429e-08	6.6493e-05	1.31977e-08	0.000255855	2.62593e-09	6.39273e-05	NA	NA	1.29757e-05	0.00962074	1.60867e-05	0.0434829	4.01565e-06	0.0189099	NA	NA
MED24	3.8936e-10	6.982e-07	-6.25823	5.6913e-07	0.000314498	-5.00141	Brain_Frontal_Cortex_BA9	3.02698e-10	1.76942e-06	-6.29739	2.26551e-06	0.00250037	-4.72817	Adrenal_Gland	5.75633e-11	2.2749e-07	-6.54993	2.51598e-07	0.000400343	-5.15651	NA	NA	NA	NA	NA	NA	1	1	1	0	3	5.61701	-3.9885	-5.68349	3.65633	-5.40726	4.14357	NA	NA	1.9429e-08	6.6493e-05	1.31977e-08	0.000255855	6.39956e-08	3.41939e-05	NA	NA	1.29757e-05	0.00962074	1.60867e-05	0.0434829	6.04675e-05	0.0111937	NA	NA
MED24	3.8936e-10	6.982e-07	-6.25823	5.6913e-07	0.000314498	-5.00141	Brain_Frontal_Cortex_BA9	3.02698e-10	1.76942e-06	-6.29739	2.26551e-06	0.00250037	-4.72817	Artery_Aorta	5.75633e-11	2.95424e-07	-6.54993	2.51598e-07	0.00039279	-5.15651	NA	NA	NA	NA	NA	NA	1	1	1	0	3	5.61701	-3.9885	-5.68349	3.65633	-5.40726	4.14357	NA	NA	1.9429e-08	6.6493e-05	1.31977e-08	0.000255855	6.39956e-08	3.41939e-05	NA	NA	1.29757e-05	0.00962074	1.60867e-05	0.0434829	5.94665e-05	0.0130527	NA	NA
MED24	3.8936e-10	6.982e-07	-6.25823	5.6913e-07	0.000314498	-5.00141	Brain_Frontal_Cortex_BA9	3.02698e-10	1.76942e-06	-6.29739	2.26551e-06	0.00250037	-4.72817	Artery_Coronary	5.75633e-11	5.87971e-07	-6.54993	2.51598e-07	0.000663088	-5.15651	NA	NA	NA	NA	NA	NA	1	1	1	0	3	5.61701	-3.9885	-5.68349	3.65633	-5.40726	4.14357	NA	NA	1.9429e-08	6.6493e-05	1.31977e-08	0.000255855	6.39956e-08	3.41939e-05	NA	NA	1.29757e-05	0.00962074	1.60867e-05	0.0434829	6.47335e-05	0.0134452	NA	NA
MED24	3.8936e-10	6.982e-07	-6.25823	5.6913e-07	0.000314498	-5.00141	Brain_Frontal_Cortex_BA9	3.02698e-10	1.76942e-06	-6.29739	2.26551e-06	0.00250037	-4.72817	Artery_Tibial	1.02524e-10	4.59292e-07	6.46318	5.0419e-07	0.00052682	5.02471	NA	NA	NA	NA	NA	NA	1	1	1	0	3	5.61701	-3.9885	-5.68349	3.65633	5.97836	-3.99782	NA	NA	1.9429e-08	6.6493e-05	1.31977e-08	0.000255855	2.2539e-09	6.39273e-05	NA	NA	1.29757e-05	0.00962074	1.60867e-05	0.0434829	3.38413e-06	0.0177993	NA	NA
MED24	3.8936e-10	6.982e-07	-6.25823	5.6913e-07	0.000314498	-5.00141	Brain_Frontal_Cortex_BA9	3.02698e-10	1.76942e-06	-6.29739	2.26551e-06	0.00250037	-4.72817	Brain_Anterior_cingulate_cortex_BA24	5.75633e-11	6.23756e-07	-6.54993	2.51598e-07	0.000667634	-5.15651	NA	NA	NA	NA	NA	NA	1	1	1	0	3	5.61701	-3.9885	-5.68349	3.65633	-5.40726	4.14357	NA	NA	1.9429e-08	6.6493e-05	1.31977e-08	0.000255855	6.39956e-08	3.41939e-05	NA	NA	1.29757e-05	0.00962074	1.60867e-05	0.0434829	0.000155933	0.0147537	NA	NA
MED24	3.8936e-10	6.982e-07	-6.25823	5.6913e-07	0.000314498	-5.00141	Brain_Frontal_Cortex_BA9	3.02698e-10	1.76942e-06	-6.29739	2.26551e-06	0.00250037	-4.72817	Brain_Cerebellar_Hemisphere	5.75633e-11	2.16006e-07	-6.54993	2.51598e-07	0.000324021	-5.15651	NA	NA	NA	NA	NA	NA	1	1	1	0	3	5.61701	-3.9885	-5.68349	3.65633	-5.40726	4.14357	NA	NA	1.9429e-08	6.6493e-05	1.31977e-08	0.000255855	6.39956e-08	3.41939e-05	NA	NA	1.29757e-05	0.00962074	1.60867e-05	0.0434829	9.96881e-05	0.0107233	NA	NA
MED24	3.8936e-10	6.982e-07	-6.25823	5.6913e-07	0.000314498	-5.00141	Brain_Frontal_Cortex_BA9	3.02698e-10	1.76942e-06	-6.29739	2.26551e-06	0.00250037	-4.72817	Brain_Cerebellum	5.75633e-11	2.95808e-07	-6.54993	2.51598e-07	0.000417921	-5.15651	NA	NA	NA	NA	NA	NA	1	1	1	0	3	5.61701	-3.9885	-5.68349	3.65633	-5.40726	4.14357	NA	NA	1.9429e-08	6.6493e-05	1.31977e-08	0.000255855	6.39956e-08	3.41939e-05	NA	NA	1.29757e-05	0.00962074	1.60867e-05	0.0434829	0.000115938	0.0117358	NA	NA
MED24	3.8936e-10	6.982e-07	-6.25823	5.6913e-07	0.000314498	-5.00141	Brain_Frontal_Cortex_BA9	3.02698e-10	1.76942e-06	-6.29739	2.26551e-06	0.00250037	-4.72817	Brain_Cortex	1.02524e-10	4.53361e-07	-6.46318	5.0419e-07	0.000638864	-5.02471	NA	NA	NA	NA	NA	NA	1	1	1	0	3	5.61701	-3.9885	-5.68349	3.65633	-5.96401	3.99782	NA	NA	1.9429e-08	6.6493e-05	1.31977e-08	0.000255855	2.46128e-09	6.39273e-05	NA	NA	1.29757e-05	0.00962074	1.60867e-05	0.0434829	6.27201e-06	0.0218663	NA	NA
MED24	3.8936e-10	6.982e-07	-6.25823	5.6913e-07	0.000314498	-5.00141	Brain_Frontal_Cortex_BA9	3.02698e-10	1.76942e-06	-6.29739	2.26551e-06	0.00250037	-4.72817	Brain_Frontal_Cortex_BA9	1.02524e-10	8.17594e-07	6.46318	5.0419e-07	0.000940864	5.02471	NA	NA	NA	NA	NA	NA	1	1	1	0	3	5.61701	-3.9885	-5.68349	3.65633	5.84438	-3.99782	NA	NA	1.9429e-08	6.6493e-05	1.31977e-08	0.000255855	5.08461e-09	6.39273e-05	NA	NA	1.29757e-05	0.00962074	1.60867e-05	0.0434829	1.17302e-05	0.0213065	NA	NA
MED24	3.8936e-10	6.982e-07	-6.25823	5.6913e-07	0.000314498	-5.00141	Brain_Frontal_Cortex_BA9	3.02698e-10	1.76942e-06	-6.29739	2.26551e-06	0.00250037	-4.72817	Brain_Nucleus_accumbens_basal_ganglia	5.75633e-11	2.3623e-07	-6.54993	2.51598e-07	0.000442163	-5.15651	NA	NA	NA	NA	NA	NA	1	1	1	0	3	5.61701	-3.9885	-5.68349	3.65633	-5.40726	4.14357	NA	NA	1.9429e-08	6.6493e-05	1.31977e-08	0.000255855	6.39956e-08	3.41939e-05	NA	NA	1.29757e-05	0.00962074	1.60867e-05	0.0434829	9.26442e-05	0.0125668	NA	NA
MED24	3.8936e-10	6.982e-07	-6.25823	5.6913e-07	0.000314498	-5.00141	Brain_Frontal_Cortex_BA9	3.02698e-10	1.76942e-06	-6.29739	2.26551e-06	0.00250037	-4.72817	Brain_Putamen_basal_ganglia	1.02524e-10	1.09613e-06	6.46318	5.0419e-07	0.00118213	5.02471	NA	NA	NA	NA	NA	NA	1	1	1	0	3	5.61701	-3.9885	-5.68349	3.65633	5.87801	-3.99782	NA	NA	1.9429e-08	6.6493e-05	1.31977e-08	0.000255855	4.15236e-09	6.39273e-05	NA	NA	1.29757e-05	0.00962074	1.60867e-05	0.0434829	1.56745e-05	0.0233077	NA	NA
MED24	3.8936e-10	6.982e-07	-6.25823	5.6913e-07	0.000314498	-5.00141	Brain_Frontal_Cortex_BA9	3.02698e-10	1.76942e-06	-6.29739	2.26551e-06	0.00250037	-4.72817	Breast_Mammary_Tissue	5.75633e-11	1.95266e-07	-6.54993	2.51598e-07	0.000293927	-5.15651	NA	NA	NA	NA	NA	NA	1	1	1	0	3	5.61701	-3.9885	-5.68349	3.65633	-5.40726	4.14357	NA	NA	1.9429e-08	6.6493e-05	1.31977e-08	0.000255855	6.39956e-08	3.41939e-05	NA	NA	1.29757e-05	0.00962074	1.60867e-05	0.0434829	5.5929e-05	0.0127371	NA	NA
MED24	3.8936e-10	6.982e-07	-6.25823	5.6913e-07	0.000314498	-5.00141	Brain_Frontal_Cortex_BA9	3.02698e-10	1.76942e-06	-6.29739	2.26551e-06	0.00250037	-4.72817	Cells_Cultured_fibroblasts	1.02524e-10	3.2295e-07	-6.46318	5.0419e-07	0.000586252	-5.02471	NA	NA	NA	NA	NA	NA	1	1	1	0	3	5.61701	-3.9885	-5.68349	3.65633	-6.02418	3.99782	NA	NA	1.9429e-08	6.6493e-05	1.31977e-08	0.000255855	1.6997e-09	6.39273e-05	NA	NA	1.29757e-05	0.00962074	1.60867e-05	0.0434829	3.05766e-06	0.0169568	NA	NA
MED24	3.8936e-10	6.982e-07	-6.25823	5.6913e-07	0.000314498	-5.00141	Brain_Frontal_Cortex_BA9	3.02698e-10	1.76942e-06	-6.29739	2.26551e-06	0.00250037	-4.72817	Colon_Sigmoid	1.39457e-10	4.37784e-07	-6.41648	9.93527e-07	0.000996913	-4.89292	NA	NA	NA	NA	NA	NA	1	1	1	0	3	5.61701	-3.9885	-5.68349	3.65633	-5.65466	3.82288	NA	NA	1.9429e-08	6.6493e-05	1.31977e-08	0.000255855	1.56156e-08	0.000131904	NA	NA	1.29757e-05	0.00962074	1.60867e-05	0.0434829	1.99831e-05	0.0291945	NA	NA
MED24	3.8936e-10	6.982e-07	-6.25823	5.6913e-07	0.000314498	-5.00141	Brain_Frontal_Cortex_BA9	3.02698e-10	1.76942e-06	-6.29739	2.26551e-06	0.00250037	-4.72817	Colon_Transverse	1.39457e-10	2.56552e-07	-6.41648	9.93527e-07	0.00103124	-4.89292	NA	NA	NA	NA	NA	NA	1	1	1	0	3	5.61701	-3.9885	-5.68349	3.65633	-5.65466	3.82288	NA	NA	1.9429e-08	6.6493e-05	1.31977e-08	0.000255855	1.56156e-08	0.000131904	NA	NA	1.29757e-05	0.00962074	1.60867e-05	0.0434829	1.91464e-05	0.0325363	NA	NA
MED24	3.8936e-10	6.982e-07	-6.25823	5.6913e-07	0.000314498	-5.00141	Brain_Frontal_Cortex_BA9	3.02698e-10	1.76942e-06	-6.29739	2.26551e-06	0.00250037	-4.72817	Esophagus_Gastroesophageal_Junction	5.75633e-11	2.23648e-07	-6.54993	2.51598e-07	0.000337721	-5.15651	NA	NA	NA	NA	NA	NA	1	1	1	0	3	5.61701	-3.9885	-5.68349	3.65633	-5.40726	4.14357	NA	NA	1.9429e-08	6.6493e-05	1.31977e-08	0.000255855	6.39956e-08	3.41939e-05	NA	NA	1.29757e-05	0.00962074	1.60867e-05	0.0434829	7.26504e-05	0.0127406	NA	NA
MED24	3.8936e-10	6.982e-07	-6.25823	5.6913e-07	0.000314498	-5.00141	Brain_Frontal_Cortex_BA9	3.02698e-10	1.76942e-06	-6.29739	2.26551e-06	0.00250037	-4.72817	Esophagus_Mucosa	1.02524e-10	2.62275e-07	-6.46318	5.0419e-07	0.000718322	-5.02471	NA	NA	NA	NA	NA	NA	1	1	1	0	3	5.61701	-3.9885	-5.68349	3.65633	-6.06632	3.99782	NA	NA	1.9429e-08	6.6493e-05	1.31977e-08	0.000255855	1.30874e-09	6.39273e-05	NA	NA	1.29757e-05	0.00962074	1.60867e-05	0.0434829	1.44417e-06	0.023122	NA	NA
MED24	3.8936e-10	6.982e-07	-6.25823	5.6913e-07	0.000314498	-5.00141	Brain_Frontal_Cortex_BA9	3.02698e-10	1.76942e-06	-6.29739	2.26551e-06	0.00250037	-4.72817	Esophagus_Muscularis	5.75633e-11	1.97084e-07	-6.54993	2.51598e-07	0.00029111	-5.15651	NA	NA	NA	NA	NA	NA	1	1	1	0	3	5.61701	-3.9885	-5.68349	3.65633	-5.40726	4.14357	NA	NA	1.9429e-08	6.6493e-05	1.31977e-08	0.000255855	6.39956e-08	3.41939e-05	NA	NA	1.29757e-05	0.00962074	1.60867e-05	0.0434829	6.12663e-05	0.0120581	NA	NA
MED24	3.8936e-10	6.982e-07	-6.25823	5.6913e-07	0.000314498	-5.00141	Brain_Frontal_Cortex_BA9	3.02698e-10	1.76942e-06	-6.29739	2.26551e-06	0.00250037	-4.72817	Heart_Atrial_Appendage	1.39457e-10	6.41015e-07	-6.41648	9.93527e-07	0.00138837	-4.89292	NA	NA	NA	NA	NA	NA	1	1	1	0	3	5.61701	-3.9885	-5.68349	3.65633	-5.65466	3.82288	NA	NA	1.9429e-08	6.6493e-05	1.31977e-08	0.000255855	1.56156e-08	0.000131904	NA	NA	1.29757e-05	0.00962074	1.60867e-05	0.0434829	1.57103e-05	0.0279055	NA	NA
MED24	3.8936e-10	6.982e-07	-6.25823	5.6913e-07	0.000314498	-5.00141	Brain_Frontal_Cortex_BA9	3.02698e-10	1.76942e-06	-6.29739	2.26551e-06	0.00250037	-4.72817	Heart_Left_Ventricle	1.12685e-12	3.56021e-09	-7.11405	3.08187e-08	4.8994e-05	-5.53672	NA	NA	NA	NA	NA	NA	1	1	1	0	3	5.61701	-3.9885	-5.68349	3.65633	-6.01708	4.40521	NA	NA	1.9429e-08	6.6493e-05	1.31977e-08	0.000255855	1.77589e-09	1.05681e-05	NA	NA	1.29757e-05	0.00962074	1.60867e-05	0.0434829	3.2063e-06	0.0055384	NA	NA
MED24	3.8936e-10	6.982e-07	-6.25823	5.6913e-07	0.000314498	-5.00141	Brain_Frontal_Cortex_BA9	3.02698e-10	1.76942e-06	-6.29739	2.26551e-06	0.00250037	-4.72817	Kidney_Cortex	1.02524e-10	2.28141e-07	6.46318	5.0419e-07	0.000636329	5.02471	NA	NA	NA	NA	NA	NA	1	1	1	0	3	5.61701	-3.9885	-5.68349	3.65633	5.99986	-3.99782	NA	NA	1.9429e-08	6.6493e-05	1.31977e-08	0.000255855	1.97484e-09	6.39273e-05	NA	NA	1.29757e-05	0.00962074	1.60867e-05	0.0434829	2.66703e-06	0.0258739	NA	NA
MED24	3.8936e-10	6.982e-07	-6.25823	5.6913e-07	0.000314498	-5.00141	Brain_Frontal_Cortex_BA9	3.02698e-10	1.76942e-06	-6.29739	2.26551e-06	0.00250037	-4.72817	Lung	5.75633e-11	1.77185e-07	-6.54993	2.51598e-07	0.000408833	-5.15651	NA	NA	NA	NA	NA	NA	1	1	1	0	3	5.61701	-3.9885	-5.68349	3.65633	-5.40726	4.14357	NA	NA	1.9429e-08	6.6493e-05	1.31977e-08	0.000255855	6.39956e-08	3.41939e-05	NA	NA	1.29757e-05	0.00962074	1.60867e-05	0.0434829	5.59352e-05	0.0121769	NA	NA
MED24	3.8936e-10	6.982e-07	-6.25823	5.6913e-07	0.000314498	-5.00141	Brain_Frontal_Cortex_BA9	3.02698e-10	1.76942e-06	-6.29739	2.26551e-06	0.00250037	-4.72817	Minor_Salivary_Gland	5.75633e-11	1.79879e-07	-6.54993	2.51598e-07	0.00046596	-5.15651	NA	NA	NA	NA	NA	NA	1	1	1	0	3	5.61701	-3.9885	-5.68349	3.65633	-5.40726	4.14357	NA	NA	1.9429e-08	6.6493e-05	1.31977e-08	0.000255855	6.39956e-08	3.41939e-05	NA	NA	1.29757e-05	0.00962074	1.60867e-05	0.0434829	5.44913e-05	0.0145869	NA	NA
MED24	3.8936e-10	6.982e-07	-6.25823	5.6913e-07	0.000314498	-5.00141	Brain_Frontal_Cortex_BA9	3.02698e-10	1.76942e-06	-6.29739	2.26551e-06	0.00250037	-4.72817	Muscle_Skeletal	1.21209e-10	4.22085e-07	6.43781	9.13599e-07	0.0011363	4.90939	NA	NA	NA	NA	NA	NA	1	1	1	0	3	5.61701	-3.9885	-5.68349	3.65633	5.66569	-3.84246	NA	NA	1.9429e-08	6.6493e-05	1.31977e-08	0.000255855	1.46435e-08	0.00012181	NA	NA	1.29757e-05	0.00962074	1.60867e-05	0.0434829	1.40095e-05	0.0297426	NA	NA
MED24	3.8936e-10	6.982e-07	-6.25823	5.6913e-07	0.000314498	-5.00141	Brain_Frontal_Cortex_BA9	3.02698e-10	1.76942e-06	-6.29739	2.26551e-06	0.00250037	-4.72817	Nerve_Tibial	1.02524e-10	4.48696e-07	-6.46318	5.0419e-07	0.000664325	-5.02471	NA	NA	NA	NA	NA	NA	1	1	1	0	3	5.61701	-3.9885	-5.68349	3.65633	-6.00546	3.99782	NA	NA	1.9429e-08	6.6493e-05	1.31977e-08	0.000255855	1.90795e-09	6.39273e-05	NA	NA	1.29757e-05	0.00962074	1.60867e-05	0.0434829	3.36263e-06	0.022611	NA	NA
MED24	3.8936e-10	6.982e-07	-6.25823	5.6913e-07	0.000314498	-5.00141	Brain_Frontal_Cortex_BA9	3.02698e-10	1.76942e-06	-6.29739	2.26551e-06	0.00250037	-4.72817	Ovary	5.75633e-11	1.59534e-07	-6.54993	2.51598e-07	0.000313264	-5.15651	NA	NA	NA	NA	NA	NA	1	1	1	0	3	5.61701	-3.9885	-5.68349	3.65633	-5.40726	4.14357	NA	NA	1.9429e-08	6.6493e-05	1.31977e-08	0.000255855	6.39956e-08	3.41939e-05	NA	NA	1.29757e-05	0.00962074	1.60867e-05	0.0434829	4.69786e-05	0.013813	NA	NA
MED24	3.8936e-10	6.982e-07	-6.25823	5.6913e-07	0.000314498	-5.00141	Brain_Frontal_Cortex_BA9	3.02698e-10	1.76942e-06	-6.29739	2.26551e-06	0.00250037	-4.72817	Pancreas	1.02524e-10	2.95743e-07	-6.46318	5.0419e-07	0.000771255	-5.02471	NA	NA	NA	NA	NA	NA	1	1	1	0	3	5.61701	-3.9885	-5.68349	3.65633	-5.48294	3.99782	NA	NA	1.9429e-08	6.6493e-05	1.31977e-08	0.000255855	4.18313e-08	6.39273e-05	NA	NA	1.29757e-05	0.00962074	1.60867e-05	0.0434829	4.98121e-05	0.0190109	NA	NA
MED24	3.8936e-10	6.982e-07	-6.25823	5.6913e-07	0.000314498	-5.00141	Brain_Frontal_Cortex_BA9	3.02698e-10	1.76942e-06	-6.29739	2.26551e-06	0.00250037	-4.72817	Pituitary	1.02524e-10	4.36167e-07	6.46318	5.0419e-07	0.000696009	5.02471	NA	NA	NA	NA	NA	NA	1	1	1	0	3	5.61701	-3.9885	-5.68349	3.65633	5.98824	-3.99782	NA	NA	1.9429e-08	6.6493e-05	1.31977e-08	0.000255855	2.12119e-09	6.39273e-05	NA	NA	1.29757e-05	0.00962074	1.60867e-05	0.0434829	4.23963e-06	0.0223386	NA	NA
MED24	3.8936e-10	6.982e-07	-6.25823	5.6913e-07	0.000314498	-5.00141	Brain_Frontal_Cortex_BA9	3.02698e-10	1.76942e-06	-6.29739	2.26551e-06	0.00250037	-4.72817	Prostate	1.02524e-10	3.22489e-07	6.46318	5.0419e-07	0.000618389	5.02471	NA	NA	NA	NA	NA	NA	1	1	1	0	3	5.61701	-3.9885	-5.68349	3.65633	5.85168	-3.99782	NA	NA	1.9429e-08	6.6493e-05	1.31977e-08	0.000255855	4.86625e-09	6.39273e-05	NA	NA	1.29757e-05	0.00962074	1.60867e-05	0.0434829	6.48788e-06	0.0191525	NA	NA
MED24	3.8936e-10	6.982e-07	-6.25823	5.6913e-07	0.000314498	-5.00141	Brain_Frontal_Cortex_BA9	3.02698e-10	1.76942e-06	-6.29739	2.26551e-06	0.00250037	-4.72817	Skin_Sun_Exposed_Lower_leg	5.75633e-11	2.33441e-07	-6.54993	2.51598e-07	0.000371677	-5.15651	NA	NA	NA	NA	NA	NA	1	1	1	0	3	5.61701	-3.9885	-5.68349	3.65633	-5.40726	4.14357	NA	NA	1.9429e-08	6.6493e-05	1.31977e-08	0.000255855	6.39956e-08	3.41939e-05	NA	NA	1.29757e-05	0.00962074	1.60867e-05	0.0434829	7.30851e-05	0.0136241	NA	NA
MED24	3.8936e-10	6.982e-07	-6.25823	5.6913e-07	0.000314498	-5.00141	Brain_Frontal_Cortex_BA9	3.02698e-10	1.76942e-06	-6.29739	2.26551e-06	0.00250037	-4.72817	Small_Intestine_Terminal_Ileum	1.02524e-10	1.50577e-07	-6.46318	5.0419e-07	0.000470073	-5.02471	NA	NA	NA	NA	NA	NA	1	1	1	0	3	5.61701	-3.9885	-5.68349	3.65633	-6.18076	3.99782	NA	NA	1.9429e-08	6.6493e-05	1.31977e-08	0.000255855	6.37932e-10	6.39273e-05	NA	NA	1.29757e-05	0.00962074	1.60867e-05	0.0434829	9.4666e-07	0.0170536	NA	NA
MED24	3.8936e-10	6.982e-07	-6.25823	5.6913e-07	0.000314498	-5.00141	Brain_Frontal_Cortex_BA9	3.02698e-10	1.76942e-06	-6.29739	2.26551e-06	0.00250037	-4.72817	Spleen	1.02524e-10	2.79834e-07	-6.46318	5.0419e-07	0.000593592	-5.02471	NA	NA	NA	NA	NA	NA	1	1	1	0	3	5.61701	-3.9885	-5.68349	3.65633	-5.48294	3.99782	NA	NA	1.9429e-08	6.6493e-05	1.31977e-08	0.000255855	4.18313e-08	6.39273e-05	NA	NA	1.29757e-05	0.00962074	1.60867e-05	0.0434829	7.10449e-05	0.017589	NA	NA
MED24	3.8936e-10	6.982e-07	-6.25823	5.6913e-07	0.000314498	-5.00141	Brain_Frontal_Cortex_BA9	3.02698e-10	1.76942e-06	-6.29739	2.26551e-06	0.00250037	-4.72817	Stomach	5.75633e-11	2.6175e-07	-6.54993	2.51598e-07	0.000393584	-5.15651	NA	NA	NA	NA	NA	NA	1	1	1	0	3	5.61701	-3.9885	-5.68349	3.65633	-5.40726	4.14357	NA	NA	1.9429e-08	6.6493e-05	1.31977e-08	0.000255855	6.39956e-08	3.41939e-05	NA	NA	1.29757e-05	0.00962074	1.60867e-05	0.0434829	6.37594e-05	0.0145314	NA	NA
MED24	3.8936e-10	6.982e-07	-6.25823	5.6913e-07	0.000314498	-5.00141	Brain_Frontal_Cortex_BA9	3.02698e-10	1.76942e-06	-6.29739	2.26551e-06	0.00250037	-4.72817	Testis	5.75633e-11	1.31159e-07	-6.54993	2.51598e-07	0.000333612	-5.15651	NA	NA	NA	NA	NA	NA	1	1	1	0	3	5.61701	-3.9885	-5.68349	3.65633	-5.40726	4.14357	NA	NA	1.9429e-08	6.6493e-05	1.31977e-08	0.000255855	6.39956e-08	3.41939e-05	NA	NA	1.29757e-05	0.00962074	1.60867e-05	0.0434829	7.22823e-05	0.0122218	NA	NA
MED24	3.8936e-10	6.982e-07	-6.25823	5.6913e-07	0.000314498	-5.00141	Brain_Frontal_Cortex_BA9	3.02698e-10	1.76942e-06	-6.29739	2.26551e-06	0.00250037	-4.72817	Thyroid	5.75633e-11	1.32914e-07	-6.54993	2.51598e-07	0.000342734	-5.15651	NA	NA	NA	NA	NA	NA	1	1	1	0	3	5.61701	-3.9885	-5.68349	3.65633	-5.40726	4.14357	NA	NA	1.9429e-08	6.6493e-05	1.31977e-08	0.000255855	6.39956e-08	3.41939e-05	NA	NA	1.29757e-05	0.00962074	1.60867e-05	0.0434829	5.58331e-05	0.0127305	NA	NA
MED24	3.8936e-10	6.982e-07	-6.25823	5.6913e-07	0.000314498	-5.00141	Brain_Frontal_Cortex_BA9	3.02698e-10	1.76942e-06	-6.29739	2.26551e-06	0.00250037	-4.72817	Uterus	1.02524e-10	4.28345e-07	-6.46318	5.0419e-07	0.000972853	-5.02471	NA	NA	NA	NA	NA	NA	1	1	1	0	3	5.61701	-3.9885	-5.68349	3.65633	-6.20122	3.99782	NA	NA	1.9429e-08	6.6493e-05	1.31977e-08	0.000255855	5.60261e-10	6.39273e-05	NA	NA	1.29757e-05	0.00962074	1.60867e-05	0.0434829	6.95441e-07	0.0192953	NA	NA
MED24	3.8936e-10	6.982e-07	-6.25823	5.6913e-07	0.000314498	-5.00141	Brain_Frontal_Cortex_BA9	3.02698e-10	1.76942e-06	-6.29739	2.26551e-06	0.00250037	-4.72817	Vagina	1.02524e-10	3.11627e-07	-6.46318	5.0419e-07	0.000623444	-5.02471	NA	NA	NA	NA	NA	NA	1	1	1	0	3	5.61701	-3.9885	-5.68349	3.65633	-6.08008	3.99782	NA	NA	1.9429e-08	6.6493e-05	1.31977e-08	0.000255855	1.20124e-09	6.39273e-05	NA	NA	1.29757e-05	0.00962074	1.60867e-05	0.0434829	1.4522e-06	0.0217581	NA	NA
MED24	3.8936e-10	6.982e-07	-6.25823	5.6913e-07	0.000314498	-5.00141	Brain_Frontal_Cortex_BA9	3.02698e-10	1.76942e-06	-6.29739	2.26551e-06	0.00250037	-4.72817	Whole_Blood	1.02524e-10	2.11381e-07	-6.46318	5.0419e-07	0.000473375	-5.02471	NA	NA	NA	NA	NA	NA	1	1	1	0	3	5.61701	-3.9885	-5.68349	3.65633	-6.04235	3.99782	NA	NA	1.9429e-08	6.6493e-05	1.31977e-08	0.000255855	1.51888e-09	6.39273e-05	NA	NA	1.29757e-05	0.00962074	1.60867e-05	0.0434829	2.70596e-06	0.0139189	NA	NA
MED24	3.8936e-10	6.982e-07	-6.25823	5.6913e-07	0.000314498	-5.00141	Brain_Frontal_Cortex_BA9	3.02698e-10	1.76942e-06	-6.29739	2.26551e-06	0.00250037	-4.72817	smultixcan	3.93744e-13	1.61157e-09	5.76361	4.43335e-09	9.28578e-06	4.55376	NA	NA	NA	NA	NA	NA	1	1	1	0	3	5.61701	-3.9885	-5.68349	3.65633	5.5144	-3.67246	NA	NA	1.9429e-08	6.6493e-05	1.31977e-08	0.000255855	1.42683e-08	1.50063e-06	NA	NA	1.29757e-05	0.00962074	1.60867e-05	0.0434829	1.53855e-05	0.00116116	NA	NA
MED24	3.8936e-10	6.982e-07	-6.25823	5.6913e-07	0.000314498	-5.00141	Brain_Substantia_nigra	5.84802e-09	1.50016e-05	-5.82105	1.38592e-06	0.00161229	-4.82702	Adipose_Subcutaneous	1.02524e-10	2.81573e-07	-6.46318	5.0419e-07	0.000625546	-5.02471	NA	NA	NA	NA	NA	NA	1	1	1	0	3	5.61701	-3.9885	-4.3079	4.03342	-6.01213	3.99782	NA	NA	1.9429e-08	6.6493e-05	1.64814e-05	5.49713e-05	1.83101e-09	6.39273e-05	NA	NA	1.29757e-05	0.00962074	0.0147783	0.0139352	2.77048e-06	0.0205093	NA	NA
MED24	3.8936e-10	6.982e-07	-6.25823	5.6913e-07	0.000314498	-5.00141	Brain_Substantia_nigra	5.84802e-09	1.50016e-05	-5.82105	1.38592e-06	0.00161229	-4.82702	Adipose_Visceral_Omentum	1.02524e-10	3.26498e-07	6.46318	5.0419e-07	0.000603581	5.02471	NA	NA	NA	NA	NA	NA	1	1	1	0	3	5.61701	-3.9885	-4.3079	4.03342	5.95342	-3.99782	NA	NA	1.9429e-08	6.6493e-05	1.64814e-05	5.49713e-05	2.62593e-09	6.39273e-05	NA	NA	1.29757e-05	0.00962074	0.0147783	0.0139352	4.01565e-06	0.0189099	NA	NA
MED24	3.8936e-10	6.982e-07	-6.25823	5.6913e-07	0.000314498	-5.00141	Brain_Substantia_nigra	5.84802e-09	1.50016e-05	-5.82105	1.38592e-06	0.00161229	-4.82702	Adrenal_Gland	5.75633e-11	2.2749e-07	-6.54993	2.51598e-07	0.000400343	-5.15651	NA	NA	NA	NA	NA	NA	1	1	1	0	3	5.61701	-3.9885	-4.3079	4.03342	-5.40726	4.14357	NA	NA	1.9429e-08	6.6493e-05	1.64814e-05	5.49713e-05	6.39956e-08	3.41939e-05	NA	NA	1.29757e-05	0.00962074	0.0147783	0.0139352	6.04675e-05	0.0111937	NA	NA
MED24	3.8936e-10	6.982e-07	-6.25823	5.6913e-07	0.000314498	-5.00141	Brain_Substantia_nigra	5.84802e-09	1.50016e-05	-5.82105	1.38592e-06	0.00161229	-4.82702	Artery_Aorta	5.75633e-11	2.95424e-07	-6.54993	2.51598e-07	0.00039279	-5.15651	NA	NA	NA	NA	NA	NA	1	1	1	0	3	5.61701	-3.9885	-4.3079	4.03342	-5.40726	4.14357	NA	NA	1.9429e-08	6.6493e-05	1.64814e-05	5.49713e-05	6.39956e-08	3.41939e-05	NA	NA	1.29757e-05	0.00962074	0.0147783	0.0139352	5.94665e-05	0.0130527	NA	NA
MED24	3.8936e-10	6.982e-07	-6.25823	5.6913e-07	0.000314498	-5.00141	Brain_Substantia_nigra	5.84802e-09	1.50016e-05	-5.82105	1.38592e-06	0.00161229	-4.82702	Artery_Coronary	5.75633e-11	5.87971e-07	-6.54993	2.51598e-07	0.000663088	-5.15651	NA	NA	NA	NA	NA	NA	1	1	1	0	3	5.61701	-3.9885	-4.3079	4.03342	-5.40726	4.14357	NA	NA	1.9429e-08	6.6493e-05	1.64814e-05	5.49713e-05	6.39956e-08	3.41939e-05	NA	NA	1.29757e-05	0.00962074	0.0147783	0.0139352	6.47335e-05	0.0134452	NA	NA
MED24	3.8936e-10	6.982e-07	-6.25823	5.6913e-07	0.000314498	-5.00141	Brain_Substantia_nigra	5.84802e-09	1.50016e-05	-5.82105	1.38592e-06	0.00161229	-4.82702	Artery_Tibial	1.02524e-10	4.59292e-07	6.46318	5.0419e-07	0.00052682	5.02471	NA	NA	NA	NA	NA	NA	1	1	1	0	3	5.61701	-3.9885	-4.3079	4.03342	5.97836	-3.99782	NA	NA	1.9429e-08	6.6493e-05	1.64814e-05	5.49713e-05	2.2539e-09	6.39273e-05	NA	NA	1.29757e-05	0.00962074	0.0147783	0.0139352	3.38413e-06	0.0177993	NA	NA
MED24	3.8936e-10	6.982e-07	-6.25823	5.6913e-07	0.000314498	-5.00141	Brain_Substantia_nigra	5.84802e-09	1.50016e-05	-5.82105	1.38592e-06	0.00161229	-4.82702	Brain_Anterior_cingulate_cortex_BA24	5.75633e-11	6.23756e-07	-6.54993	2.51598e-07	0.000667634	-5.15651	NA	NA	NA	NA	NA	NA	1	1	1	0	3	5.61701	-3.9885	-4.3079	4.03342	-5.40726	4.14357	NA	NA	1.9429e-08	6.6493e-05	1.64814e-05	5.49713e-05	6.39956e-08	3.41939e-05	NA	NA	1.29757e-05	0.00962074	0.0147783	0.0139352	0.000155933	0.0147537	NA	NA
MED24	3.8936e-10	6.982e-07	-6.25823	5.6913e-07	0.000314498	-5.00141	Brain_Substantia_nigra	5.84802e-09	1.50016e-05	-5.82105	1.38592e-06	0.00161229	-4.82702	Brain_Cerebellar_Hemisphere	5.75633e-11	2.16006e-07	-6.54993	2.51598e-07	0.000324021	-5.15651	NA	NA	NA	NA	NA	NA	1	1	1	0	3	5.61701	-3.9885	-4.3079	4.03342	-5.40726	4.14357	NA	NA	1.9429e-08	6.6493e-05	1.64814e-05	5.49713e-05	6.39956e-08	3.41939e-05	NA	NA	1.29757e-05	0.00962074	0.0147783	0.0139352	9.96881e-05	0.0107233	NA	NA
MED24	3.8936e-10	6.982e-07	-6.25823	5.6913e-07	0.000314498	-5.00141	Brain_Substantia_nigra	5.84802e-09	1.50016e-05	-5.82105	1.38592e-06	0.00161229	-4.82702	Brain_Cerebellum	5.75633e-11	2.95808e-07	-6.54993	2.51598e-07	0.000417921	-5.15651	NA	NA	NA	NA	NA	NA	1	1	1	0	3	5.61701	-3.9885	-4.3079	4.03342	-5.40726	4.14357	NA	NA	1.9429e-08	6.6493e-05	1.64814e-05	5.49713e-05	6.39956e-08	3.41939e-05	NA	NA	1.29757e-05	0.00962074	0.0147783	0.0139352	0.000115938	0.0117358	NA	NA
MED24	3.8936e-10	6.982e-07	-6.25823	5.6913e-07	0.000314498	-5.00141	Brain_Substantia_nigra	5.84802e-09	1.50016e-05	-5.82105	1.38592e-06	0.00161229	-4.82702	Brain_Cortex	1.02524e-10	4.53361e-07	-6.46318	5.0419e-07	0.000638864	-5.02471	NA	NA	NA	NA	NA	NA	1	1	1	0	3	5.61701	-3.9885	-4.3079	4.03342	-5.96401	3.99782	NA	NA	1.9429e-08	6.6493e-05	1.64814e-05	5.49713e-05	2.46128e-09	6.39273e-05	NA	NA	1.29757e-05	0.00962074	0.0147783	0.0139352	6.27201e-06	0.0218663	NA	NA
MED24	3.8936e-10	6.982e-07	-6.25823	5.6913e-07	0.000314498	-5.00141	Brain_Substantia_nigra	5.84802e-09	1.50016e-05	-5.82105	1.38592e-06	0.00161229	-4.82702	Brain_Frontal_Cortex_BA9	1.02524e-10	8.17594e-07	6.46318	5.0419e-07	0.000940864	5.02471	NA	NA	NA	NA	NA	NA	1	1	1	0	3	5.61701	-3.9885	-4.3079	4.03342	5.84438	-3.99782	NA	NA	1.9429e-08	6.6493e-05	1.64814e-05	5.49713e-05	5.08461e-09	6.39273e-05	NA	NA	1.29757e-05	0.00962074	0.0147783	0.0139352	1.17302e-05	0.0213065	NA	NA
MED24	3.8936e-10	6.982e-07	-6.25823	5.6913e-07	0.000314498	-5.00141	Brain_Substantia_nigra	5.84802e-09	1.50016e-05	-5.82105	1.38592e-06	0.00161229	-4.82702	Brain_Nucleus_accumbens_basal_ganglia	5.75633e-11	2.3623e-07	-6.54993	2.51598e-07	0.000442163	-5.15651	NA	NA	NA	NA	NA	NA	1	1	1	0	3	5.61701	-3.9885	-4.3079	4.03342	-5.40726	4.14357	NA	NA	1.9429e-08	6.6493e-05	1.64814e-05	5.49713e-05	6.39956e-08	3.41939e-05	NA	NA	1.29757e-05	0.00962074	0.0147783	0.0139352	9.26442e-05	0.0125668	NA	NA
MED24	3.8936e-10	6.982e-07	-6.25823	5.6913e-07	0.000314498	-5.00141	Brain_Substantia_nigra	5.84802e-09	1.50016e-05	-5.82105	1.38592e-06	0.00161229	-4.82702	Brain_Putamen_basal_ganglia	1.02524e-10	1.09613e-06	6.46318	5.0419e-07	0.00118213	5.02471	NA	NA	NA	NA	NA	NA	1	1	1	0	3	5.61701	-3.9885	-4.3079	4.03342	5.87801	-3.99782	NA	NA	1.9429e-08	6.6493e-05	1.64814e-05	5.49713e-05	4.15236e-09	6.39273e-05	NA	NA	1.29757e-05	0.00962074	0.0147783	0.0139352	1.56745e-05	0.0233077	NA	NA
MED24	3.8936e-10	6.982e-07	-6.25823	5.6913e-07	0.000314498	-5.00141	Brain_Substantia_nigra	5.84802e-09	1.50016e-05	-5.82105	1.38592e-06	0.00161229	-4.82702	Breast_Mammary_Tissue	5.75633e-11	1.95266e-07	-6.54993	2.51598e-07	0.000293927	-5.15651	NA	NA	NA	NA	NA	NA	1	1	1	0	3	5.61701	-3.9885	-4.3079	4.03342	-5.40726	4.14357	NA	NA	1.9429e-08	6.6493e-05	1.64814e-05	5.49713e-05	6.39956e-08	3.41939e-05	NA	NA	1.29757e-05	0.00962074	0.0147783	0.0139352	5.5929e-05	0.0127371	NA	NA
MED24	3.8936e-10	6.982e-07	-6.25823	5.6913e-07	0.000314498	-5.00141	Brain_Substantia_nigra	5.84802e-09	1.50016e-05	-5.82105	1.38592e-06	0.00161229	-4.82702	Cells_Cultured_fibroblasts	1.02524e-10	3.2295e-07	-6.46318	5.0419e-07	0.000586252	-5.02471	NA	NA	NA	NA	NA	NA	1	1	1	0	3	5.61701	-3.9885	-4.3079	4.03342	-6.02418	3.99782	NA	NA	1.9429e-08	6.6493e-05	1.64814e-05	5.49713e-05	1.6997e-09	6.39273e-05	NA	NA	1.29757e-05	0.00962074	0.0147783	0.0139352	3.05766e-06	0.0169568	NA	NA
MED24	3.8936e-10	6.982e-07	-6.25823	5.6913e-07	0.000314498	-5.00141	Brain_Substantia_nigra	5.84802e-09	1.50016e-05	-5.82105	1.38592e-06	0.00161229	-4.82702	Colon_Sigmoid	1.39457e-10	4.37784e-07	-6.41648	9.93527e-07	0.000996913	-4.89292	NA	NA	NA	NA	NA	NA	1	1	1	0	3	5.61701	-3.9885	-4.3079	4.03342	-5.65466	3.82288	NA	NA	1.9429e-08	6.6493e-05	1.64814e-05	5.49713e-05	1.56156e-08	0.000131904	NA	NA	1.29757e-05	0.00962074	0.0147783	0.0139352	1.99831e-05	0.0291945	NA	NA
MED24	3.8936e-10	6.982e-07	-6.25823	5.6913e-07	0.000314498	-5.00141	Brain_Substantia_nigra	5.84802e-09	1.50016e-05	-5.82105	1.38592e-06	0.00161229	-4.82702	Colon_Transverse	1.39457e-10	2.56552e-07	-6.41648	9.93527e-07	0.00103124	-4.89292	NA	NA	NA	NA	NA	NA	1	1	1	0	3	5.61701	-3.9885	-4.3079	4.03342	-5.65466	3.82288	NA	NA	1.9429e-08	6.6493e-05	1.64814e-05	5.49713e-05	1.56156e-08	0.000131904	NA	NA	1.29757e-05	0.00962074	0.0147783	0.0139352	1.91464e-05	0.0325363	NA	NA
MED24	3.8936e-10	6.982e-07	-6.25823	5.6913e-07	0.000314498	-5.00141	Brain_Substantia_nigra	5.84802e-09	1.50016e-05	-5.82105	1.38592e-06	0.00161229	-4.82702	Esophagus_Gastroesophageal_Junction	5.75633e-11	2.23648e-07	-6.54993	2.51598e-07	0.000337721	-5.15651	NA	NA	NA	NA	NA	NA	1	1	1	0	3	5.61701	-3.9885	-4.3079	4.03342	-5.40726	4.14357	NA	NA	1.9429e-08	6.6493e-05	1.64814e-05	5.49713e-05	6.39956e-08	3.41939e-05	NA	NA	1.29757e-05	0.00962074	0.0147783	0.0139352	7.26504e-05	0.0127406	NA	NA
MED24	3.8936e-10	6.982e-07	-6.25823	5.6913e-07	0.000314498	-5.00141	Brain_Substantia_nigra	5.84802e-09	1.50016e-05	-5.82105	1.38592e-06	0.00161229	-4.82702	Esophagus_Mucosa	1.02524e-10	2.62275e-07	-6.46318	5.0419e-07	0.000718322	-5.02471	NA	NA	NA	NA	NA	NA	1	1	1	0	3	5.61701	-3.9885	-4.3079	4.03342	-6.06632	3.99782	NA	NA	1.9429e-08	6.6493e-05	1.64814e-05	5.49713e-05	1.30874e-09	6.39273e-05	NA	NA	1.29757e-05	0.00962074	0.0147783	0.0139352	1.44417e-06	0.023122	NA	NA
MED24	3.8936e-10	6.982e-07	-6.25823	5.6913e-07	0.000314498	-5.00141	Brain_Substantia_nigra	5.84802e-09	1.50016e-05	-5.82105	1.38592e-06	0.00161229	-4.82702	Esophagus_Muscularis	5.75633e-11	1.97084e-07	-6.54993	2.51598e-07	0.00029111	-5.15651	NA	NA	NA	NA	NA	NA	1	1	1	0	3	5.61701	-3.9885	-4.3079	4.03342	-5.40726	4.14357	NA	NA	1.9429e-08	6.6493e-05	1.64814e-05	5.49713e-05	6.39956e-08	3.41939e-05	NA	NA	1.29757e-05	0.00962074	0.0147783	0.0139352	6.12663e-05	0.0120581	NA	NA
MED24	3.8936e-10	6.982e-07	-6.25823	5.6913e-07	0.000314498	-5.00141	Brain_Substantia_nigra	5.84802e-09	1.50016e-05	-5.82105	1.38592e-06	0.00161229	-4.82702	Heart_Atrial_Appendage	1.39457e-10	6.41015e-07	-6.41648	9.93527e-07	0.00138837	-4.89292	NA	NA	NA	NA	NA	NA	1	1	1	0	3	5.61701	-3.9885	-4.3079	4.03342	-5.65466	3.82288	NA	NA	1.9429e-08	6.6493e-05	1.64814e-05	5.49713e-05	1.56156e-08	0.000131904	NA	NA	1.29757e-05	0.00962074	0.0147783	0.0139352	1.57103e-05	0.0279055	NA	NA
MED24	3.8936e-10	6.982e-07	-6.25823	5.6913e-07	0.000314498	-5.00141	Brain_Substantia_nigra	5.84802e-09	1.50016e-05	-5.82105	1.38592e-06	0.00161229	-4.82702	Heart_Left_Ventricle	1.12685e-12	3.56021e-09	-7.11405	3.08187e-08	4.8994e-05	-5.53672	NA	NA	NA	NA	NA	NA	1	1	1	0	3	5.61701	-3.9885	-4.3079	4.03342	-6.01708	4.40521	NA	NA	1.9429e-08	6.6493e-05	1.64814e-05	5.49713e-05	1.77589e-09	1.05681e-05	NA	NA	1.29757e-05	0.00962074	0.0147783	0.0139352	3.2063e-06	0.0055384	NA	NA
MED24	3.8936e-10	6.982e-07	-6.25823	5.6913e-07	0.000314498	-5.00141	Brain_Substantia_nigra	5.84802e-09	1.50016e-05	-5.82105	1.38592e-06	0.00161229	-4.82702	Kidney_Cortex	1.02524e-10	2.28141e-07	6.46318	5.0419e-07	0.000636329	5.02471	NA	NA	NA	NA	NA	NA	1	1	1	0	3	5.61701	-3.9885	-4.3079	4.03342	5.99986	-3.99782	NA	NA	1.9429e-08	6.6493e-05	1.64814e-05	5.49713e-05	1.97484e-09	6.39273e-05	NA	NA	1.29757e-05	0.00962074	0.0147783	0.0139352	2.66703e-06	0.0258739	NA	NA
MED24	3.8936e-10	6.982e-07	-6.25823	5.6913e-07	0.000314498	-5.00141	Brain_Substantia_nigra	5.84802e-09	1.50016e-05	-5.82105	1.38592e-06	0.00161229	-4.82702	Lung	5.75633e-11	1.77185e-07	-6.54993	2.51598e-07	0.000408833	-5.15651	NA	NA	NA	NA	NA	NA	1	1	1	0	3	5.61701	-3.9885	-4.3079	4.03342	-5.40726	4.14357	NA	NA	1.9429e-08	6.6493e-05	1.64814e-05	5.49713e-05	6.39956e-08	3.41939e-05	NA	NA	1.29757e-05	0.00962074	0.0147783	0.0139352	5.59352e-05	0.0121769	NA	NA
MED24	3.8936e-10	6.982e-07	-6.25823	5.6913e-07	0.000314498	-5.00141	Brain_Substantia_nigra	5.84802e-09	1.50016e-05	-5.82105	1.38592e-06	0.00161229	-4.82702	Minor_Salivary_Gland	5.75633e-11	1.79879e-07	-6.54993	2.51598e-07	0.00046596	-5.15651	NA	NA	NA	NA	NA	NA	1	1	1	0	3	5.61701	-3.9885	-4.3079	4.03342	-5.40726	4.14357	NA	NA	1.9429e-08	6.6493e-05	1.64814e-05	5.49713e-05	6.39956e-08	3.41939e-05	NA	NA	1.29757e-05	0.00962074	0.0147783	0.0139352	5.44913e-05	0.0145869	NA	NA
MED24	3.8936e-10	6.982e-07	-6.25823	5.6913e-07	0.000314498	-5.00141	Brain_Substantia_nigra	5.84802e-09	1.50016e-05	-5.82105	1.38592e-06	0.00161229	-4.82702	Muscle_Skeletal	1.21209e-10	4.22085e-07	6.43781	9.13599e-07	0.0011363	4.90939	NA	NA	NA	NA	NA	NA	1	1	1	0	3	5.61701	-3.9885	-4.3079	4.03342	5.66569	-3.84246	NA	NA	1.9429e-08	6.6493e-05	1.64814e-05	5.49713e-05	1.46435e-08	0.00012181	NA	NA	1.29757e-05	0.00962074	0.0147783	0.0139352	1.40095e-05	0.0297426	NA	NA
MED24	3.8936e-10	6.982e-07	-6.25823	5.6913e-07	0.000314498	-5.00141	Brain_Substantia_nigra	5.84802e-09	1.50016e-05	-5.82105	1.38592e-06	0.00161229	-4.82702	Nerve_Tibial	1.02524e-10	4.48696e-07	-6.46318	5.0419e-07	0.000664325	-5.02471	NA	NA	NA	NA	NA	NA	1	1	1	0	3	5.61701	-3.9885	-4.3079	4.03342	-6.00546	3.99782	NA	NA	1.9429e-08	6.6493e-05	1.64814e-05	5.49713e-05	1.90795e-09	6.39273e-05	NA	NA	1.29757e-05	0.00962074	0.0147783	0.0139352	3.36263e-06	0.022611	NA	NA
MED24	3.8936e-10	6.982e-07	-6.25823	5.6913e-07	0.000314498	-5.00141	Brain_Substantia_nigra	5.84802e-09	1.50016e-05	-5.82105	1.38592e-06	0.00161229	-4.82702	Ovary	5.75633e-11	1.59534e-07	-6.54993	2.51598e-07	0.000313264	-5.15651	NA	NA	NA	NA	NA	NA	1	1	1	0	3	5.61701	-3.9885	-4.3079	4.03342	-5.40726	4.14357	NA	NA	1.9429e-08	6.6493e-05	1.64814e-05	5.49713e-05	6.39956e-08	3.41939e-05	NA	NA	1.29757e-05	0.00962074	0.0147783	0.0139352	4.69786e-05	0.013813	NA	NA
MED24	3.8936e-10	6.982e-07	-6.25823	5.6913e-07	0.000314498	-5.00141	Brain_Substantia_nigra	5.84802e-09	1.50016e-05	-5.82105	1.38592e-06	0.00161229	-4.82702	Pancreas	1.02524e-10	2.95743e-07	-6.46318	5.0419e-07	0.000771255	-5.02471	NA	NA	NA	NA	NA	NA	1	1	1	0	3	5.61701	-3.9885	-4.3079	4.03342	-5.48294	3.99782	NA	NA	1.9429e-08	6.6493e-05	1.64814e-05	5.49713e-05	4.18313e-08	6.39273e-05	NA	NA	1.29757e-05	0.00962074	0.0147783	0.0139352	4.98121e-05	0.0190109	NA	NA
MED24	3.8936e-10	6.982e-07	-6.25823	5.6913e-07	0.000314498	-5.00141	Brain_Substantia_nigra	5.84802e-09	1.50016e-05	-5.82105	1.38592e-06	0.00161229	-4.82702	Pituitary	1.02524e-10	4.36167e-07	6.46318	5.0419e-07	0.000696009	5.02471	NA	NA	NA	NA	NA	NA	1	1	1	0	3	5.61701	-3.9885	-4.3079	4.03342	5.98824	-3.99782	NA	NA	1.9429e-08	6.6493e-05	1.64814e-05	5.49713e-05	2.12119e-09	6.39273e-05	NA	NA	1.29757e-05	0.00962074	0.0147783	0.0139352	4.23963e-06	0.0223386	NA	NA
MED24	3.8936e-10	6.982e-07	-6.25823	5.6913e-07	0.000314498	-5.00141	Brain_Substantia_nigra	5.84802e-09	1.50016e-05	-5.82105	1.38592e-06	0.00161229	-4.82702	Prostate	1.02524e-10	3.22489e-07	6.46318	5.0419e-07	0.000618389	5.02471	NA	NA	NA	NA	NA	NA	1	1	1	0	3	5.61701	-3.9885	-4.3079	4.03342	5.85168	-3.99782	NA	NA	1.9429e-08	6.6493e-05	1.64814e-05	5.49713e-05	4.86625e-09	6.39273e-05	NA	NA	1.29757e-05	0.00962074	0.0147783	0.0139352	6.48788e-06	0.0191525	NA	NA
MED24	3.8936e-10	6.982e-07	-6.25823	5.6913e-07	0.000314498	-5.00141	Brain_Substantia_nigra	5.84802e-09	1.50016e-05	-5.82105	1.38592e-06	0.00161229	-4.82702	Skin_Sun_Exposed_Lower_leg	5.75633e-11	2.33441e-07	-6.54993	2.51598e-07	0.000371677	-5.15651	NA	NA	NA	NA	NA	NA	1	1	1	0	3	5.61701	-3.9885	-4.3079	4.03342	-5.40726	4.14357	NA	NA	1.9429e-08	6.6493e-05	1.64814e-05	5.49713e-05	6.39956e-08	3.41939e-05	NA	NA	1.29757e-05	0.00962074	0.0147783	0.0139352	7.30851e-05	0.0136241	NA	NA
MED24	3.8936e-10	6.982e-07	-6.25823	5.6913e-07	0.000314498	-5.00141	Brain_Substantia_nigra	5.84802e-09	1.50016e-05	-5.82105	1.38592e-06	0.00161229	-4.82702	Small_Intestine_Terminal_Ileum	1.02524e-10	1.50577e-07	-6.46318	5.0419e-07	0.000470073	-5.02471	NA	NA	NA	NA	NA	NA	1	1	1	0	3	5.61701	-3.9885	-4.3079	4.03342	-6.18076	3.99782	NA	NA	1.9429e-08	6.6493e-05	1.64814e-05	5.49713e-05	6.37932e-10	6.39273e-05	NA	NA	1.29757e-05	0.00962074	0.0147783	0.0139352	9.4666e-07	0.0170536	NA	NA
MED24	3.8936e-10	6.982e-07	-6.25823	5.6913e-07	0.000314498	-5.00141	Brain_Substantia_nigra	5.84802e-09	1.50016e-05	-5.82105	1.38592e-06	0.00161229	-4.82702	Spleen	1.02524e-10	2.79834e-07	-6.46318	5.0419e-07	0.000593592	-5.02471	NA	NA	NA	NA	NA	NA	1	1	1	0	3	5.61701	-3.9885	-4.3079	4.03342	-5.48294	3.99782	NA	NA	1.9429e-08	6.6493e-05	1.64814e-05	5.49713e-05	4.18313e-08	6.39273e-05	NA	NA	1.29757e-05	0.00962074	0.0147783	0.0139352	7.10449e-05	0.017589	NA	NA
MED24	3.8936e-10	6.982e-07	-6.25823	5.6913e-07	0.000314498	-5.00141	Brain_Substantia_nigra	5.84802e-09	1.50016e-05	-5.82105	1.38592e-06	0.00161229	-4.82702	Stomach	5.75633e-11	2.6175e-07	-6.54993	2.51598e-07	0.000393584	-5.15651	NA	NA	NA	NA	NA	NA	1	1	1	0	3	5.61701	-3.9885	-4.3079	4.03342	-5.40726	4.14357	NA	NA	1.9429e-08	6.6493e-05	1.64814e-05	5.49713e-05	6.39956e-08	3.41939e-05	NA	NA	1.29757e-05	0.00962074	0.0147783	0.0139352	6.37594e-05	0.0145314	NA	NA
MED24	3.8936e-10	6.982e-07	-6.25823	5.6913e-07	0.000314498	-5.00141	Brain_Substantia_nigra	5.84802e-09	1.50016e-05	-5.82105	1.38592e-06	0.00161229	-4.82702	Testis	5.75633e-11	1.31159e-07	-6.54993	2.51598e-07	0.000333612	-5.15651	NA	NA	NA	NA	NA	NA	1	1	1	0	3	5.61701	-3.9885	-4.3079	4.03342	-5.40726	4.14357	NA	NA	1.9429e-08	6.6493e-05	1.64814e-05	5.49713e-05	6.39956e-08	3.41939e-05	NA	NA	1.29757e-05	0.00962074	0.0147783	0.0139352	7.22823e-05	0.0122218	NA	NA
MED24	3.8936e-10	6.982e-07	-6.25823	5.6913e-07	0.000314498	-5.00141	Brain_Substantia_nigra	5.84802e-09	1.50016e-05	-5.82105	1.38592e-06	0.00161229	-4.82702	Thyroid	5.75633e-11	1.32914e-07	-6.54993	2.51598e-07	0.000342734	-5.15651	NA	NA	NA	NA	NA	NA	1	1	1	0	3	5.61701	-3.9885	-4.3079	4.03342	-5.40726	4.14357	NA	NA	1.9429e-08	6.6493e-05	1.64814e-05	5.49713e-05	6.39956e-08	3.41939e-05	NA	NA	1.29757e-05	0.00962074	0.0147783	0.0139352	5.58331e-05	0.0127305	NA	NA
MED24	3.8936e-10	6.982e-07	-6.25823	5.6913e-07	0.000314498	-5.00141	Brain_Substantia_nigra	5.84802e-09	1.50016e-05	-5.82105	1.38592e-06	0.00161229	-4.82702	Uterus	1.02524e-10	4.28345e-07	-6.46318	5.0419e-07	0.000972853	-5.02471	NA	NA	NA	NA	NA	NA	1	1	1	0	3	5.61701	-3.9885	-4.3079	4.03342	-6.20122	3.99782	NA	NA	1.9429e-08	6.6493e-05	1.64814e-05	5.49713e-05	5.60261e-10	6.39273e-05	NA	NA	1.29757e-05	0.00962074	0.0147783	0.0139352	6.95441e-07	0.0192953	NA	NA
MED24	3.8936e-10	6.982e-07	-6.25823	5.6913e-07	0.000314498	-5.00141	Brain_Substantia_nigra	5.84802e-09	1.50016e-05	-5.82105	1.38592e-06	0.00161229	-4.82702	Vagina	1.02524e-10	3.11627e-07	-6.46318	5.0419e-07	0.000623444	-5.02471	NA	NA	NA	NA	NA	NA	1	1	1	0	3	5.61701	-3.9885	-4.3079	4.03342	-6.08008	3.99782	NA	NA	1.9429e-08	6.6493e-05	1.64814e-05	5.49713e-05	1.20124e-09	6.39273e-05	NA	NA	1.29757e-05	0.00962074	0.0147783	0.0139352	1.4522e-06	0.0217581	NA	NA
MED24	3.8936e-10	6.982e-07	-6.25823	5.6913e-07	0.000314498	-5.00141	Brain_Substantia_nigra	5.84802e-09	1.50016e-05	-5.82105	1.38592e-06	0.00161229	-4.82702	Whole_Blood	1.02524e-10	2.11381e-07	-6.46318	5.0419e-07	0.000473375	-5.02471	NA	NA	NA	NA	NA	NA	1	1	1	0	3	5.61701	-3.9885	-4.3079	4.03342	-6.04235	3.99782	NA	NA	1.9429e-08	6.6493e-05	1.64814e-05	5.49713e-05	1.51888e-09	6.39273e-05	NA	NA	1.29757e-05	0.00962074	0.0147783	0.0139352	2.70596e-06	0.0139189	NA	NA
MED24	3.8936e-10	6.982e-07	-6.25823	5.6913e-07	0.000314498	-5.00141	Brain_Substantia_nigra	5.84802e-09	1.50016e-05	-5.82105	1.38592e-06	0.00161229	-4.82702	smultixcan	3.93744e-13	1.61157e-09	5.76361	4.43335e-09	9.28578e-06	4.55376	NA	NA	NA	NA	NA	NA	1	1	1	0	3	5.61701	-3.9885	-4.3079	4.03342	5.5144	-3.67246	NA	NA	1.9429e-08	6.6493e-05	1.64814e-05	5.49713e-05	1.42683e-08	1.50063e-06	NA	NA	1.29757e-05	0.00962074	0.0147783	0.0139352	1.53855e-05	0.00116116	NA	NA
MED24	3.8936e-10	6.982e-07	-6.25823	5.6913e-07	0.000314498	-5.00141	Esophagus_Gastroesophageal_Junction	8.85706e-09	2.64405e-05	5.75128	6.24208e-06	0.00428207	4.51802	Adipose_Subcutaneous	1.02524e-10	2.81573e-07	-6.46318	5.0419e-07	0.000625546	-5.02471	NA	NA	NA	NA	NA	NA	1	1	1	0	3	5.61701	-3.9885	4.77028	-3.62373	-6.01213	3.99782	NA	NA	1.9429e-08	6.6493e-05	1.83966e-06	0.000290386	1.83101e-09	6.39273e-05	NA	NA	1.29757e-05	0.00962074	0.00163191	0.0408157	2.77048e-06	0.0205093	NA	NA
MED24	3.8936e-10	6.982e-07	-6.25823	5.6913e-07	0.000314498	-5.00141	Esophagus_Gastroesophageal_Junction	8.85706e-09	2.64405e-05	5.75128	6.24208e-06	0.00428207	4.51802	Adipose_Visceral_Omentum	1.02524e-10	3.26498e-07	6.46318	5.0419e-07	0.000603581	5.02471	NA	NA	NA	NA	NA	NA	1	1	1	0	3	5.61701	-3.9885	4.77028	-3.62373	5.95342	-3.99782	NA	NA	1.9429e-08	6.6493e-05	1.83966e-06	0.000290386	2.62593e-09	6.39273e-05	NA	NA	1.29757e-05	0.00962074	0.00163191	0.0408157	4.01565e-06	0.0189099	NA	NA
MED24	3.8936e-10	6.982e-07	-6.25823	5.6913e-07	0.000314498	-5.00141	Esophagus_Gastroesophageal_Junction	8.85706e-09	2.64405e-05	5.75128	6.24208e-06	0.00428207	4.51802	Adrenal_Gland	5.75633e-11	2.2749e-07	-6.54993	2.51598e-07	0.000400343	-5.15651	NA	NA	NA	NA	NA	NA	1	1	1	0	3	5.61701	-3.9885	4.77028	-3.62373	-5.40726	4.14357	NA	NA	1.9429e-08	6.6493e-05	1.83966e-06	0.000290386	6.39956e-08	3.41939e-05	NA	NA	1.29757e-05	0.00962074	0.00163191	0.0408157	6.04675e-05	0.0111937	NA	NA
MED24	3.8936e-10	6.982e-07	-6.25823	5.6913e-07	0.000314498	-5.00141	Esophagus_Gastroesophageal_Junction	8.85706e-09	2.64405e-05	5.75128	6.24208e-06	0.00428207	4.51802	Artery_Aorta	5.75633e-11	2.95424e-07	-6.54993	2.51598e-07	0.00039279	-5.15651	NA	NA	NA	NA	NA	NA	1	1	1	0	3	5.61701	-3.9885	4.77028	-3.62373	-5.40726	4.14357	NA	NA	1.9429e-08	6.6493e-05	1.83966e-06	0.000290386	6.39956e-08	3.41939e-05	NA	NA	1.29757e-05	0.00962074	0.00163191	0.0408157	5.94665e-05	0.0130527	NA	NA
MED24	3.8936e-10	6.982e-07	-6.25823	5.6913e-07	0.000314498	-5.00141	Esophagus_Gastroesophageal_Junction	8.85706e-09	2.64405e-05	5.75128	6.24208e-06	0.00428207	4.51802	Artery_Coronary	5.75633e-11	5.87971e-07	-6.54993	2.51598e-07	0.000663088	-5.15651	NA	NA	NA	NA	NA	NA	1	1	1	0	3	5.61701	-3.9885	4.77028	-3.62373	-5.40726	4.14357	NA	NA	1.9429e-08	6.6493e-05	1.83966e-06	0.000290386	6.39956e-08	3.41939e-05	NA	NA	1.29757e-05	0.00962074	0.00163191	0.0408157	6.47335e-05	0.0134452	NA	NA
MED24	3.8936e-10	6.982e-07	-6.25823	5.6913e-07	0.000314498	-5.00141	Esophagus_Gastroesophageal_Junction	8.85706e-09	2.64405e-05	5.75128	6.24208e-06	0.00428207	4.51802	Artery_Tibial	1.02524e-10	4.59292e-07	6.46318	5.0419e-07	0.00052682	5.02471	NA	NA	NA	NA	NA	NA	1	1	1	0	3	5.61701	-3.9885	4.77028	-3.62373	5.97836	-3.99782	NA	NA	1.9429e-08	6.6493e-05	1.83966e-06	0.000290386	2.2539e-09	6.39273e-05	NA	NA	1.29757e-05	0.00962074	0.00163191	0.0408157	3.38413e-06	0.0177993	NA	NA
MED24	3.8936e-10	6.982e-07	-6.25823	5.6913e-07	0.000314498	-5.00141	Esophagus_Gastroesophageal_Junction	8.85706e-09	2.64405e-05	5.75128	6.24208e-06	0.00428207	4.51802	Brain_Anterior_cingulate_cortex_BA24	5.75633e-11	6.23756e-07	-6.54993	2.51598e-07	0.000667634	-5.15651	NA	NA	NA	NA	NA	NA	1	1	1	0	3	5.61701	-3.9885	4.77028	-3.62373	-5.40726	4.14357	NA	NA	1.9429e-08	6.6493e-05	1.83966e-06	0.000290386	6.39956e-08	3.41939e-05	NA	NA	1.29757e-05	0.00962074	0.00163191	0.0408157	0.000155933	0.0147537	NA	NA
MED24	3.8936e-10	6.982e-07	-6.25823	5.6913e-07	0.000314498	-5.00141	Esophagus_Gastroesophageal_Junction	8.85706e-09	2.64405e-05	5.75128	6.24208e-06	0.00428207	4.51802	Brain_Cerebellar_Hemisphere	5.75633e-11	2.16006e-07	-6.54993	2.51598e-07	0.000324021	-5.15651	NA	NA	NA	NA	NA	NA	1	1	1	0	3	5.61701	-3.9885	4.77028	-3.62373	-5.40726	4.14357	NA	NA	1.9429e-08	6.6493e-05	1.83966e-06	0.000290386	6.39956e-08	3.41939e-05	NA	NA	1.29757e-05	0.00962074	0.00163191	0.0408157	9.96881e-05	0.0107233	NA	NA
MED24	3.8936e-10	6.982e-07	-6.25823	5.6913e-07	0.000314498	-5.00141	Esophagus_Gastroesophageal_Junction	8.85706e-09	2.64405e-05	5.75128	6.24208e-06	0.00428207	4.51802	Brain_Cerebellum	5.75633e-11	2.95808e-07	-6.54993	2.51598e-07	0.000417921	-5.15651	NA	NA	NA	NA	NA	NA	1	1	1	0	3	5.61701	-3.9885	4.77028	-3.62373	-5.40726	4.14357	NA	NA	1.9429e-08	6.6493e-05	1.83966e-06	0.000290386	6.39956e-08	3.41939e-05	NA	NA	1.29757e-05	0.00962074	0.00163191	0.0408157	0.000115938	0.0117358	NA	NA
MED24	3.8936e-10	6.982e-07	-6.25823	5.6913e-07	0.000314498	-5.00141	Esophagus_Gastroesophageal_Junction	8.85706e-09	2.64405e-05	5.75128	6.24208e-06	0.00428207	4.51802	Brain_Cortex	1.02524e-10	4.53361e-07	-6.46318	5.0419e-07	0.000638864	-5.02471	NA	NA	NA	NA	NA	NA	1	1	1	0	3	5.61701	-3.9885	4.77028	-3.62373	-5.96401	3.99782	NA	NA	1.9429e-08	6.6493e-05	1.83966e-06	0.000290386	2.46128e-09	6.39273e-05	NA	NA	1.29757e-05	0.00962074	0.00163191	0.0408157	6.27201e-06	0.0218663	NA	NA
MED24	3.8936e-10	6.982e-07	-6.25823	5.6913e-07	0.000314498	-5.00141	Esophagus_Gastroesophageal_Junction	8.85706e-09	2.64405e-05	5.75128	6.24208e-06	0.00428207	4.51802	Brain_Frontal_Cortex_BA9	1.02524e-10	8.17594e-07	6.46318	5.0419e-07	0.000940864	5.02471	NA	NA	NA	NA	NA	NA	1	1	1	0	3	5.61701	-3.9885	4.77028	-3.62373	5.84438	-3.99782	NA	NA	1.9429e-08	6.6493e-05	1.83966e-06	0.000290386	5.08461e-09	6.39273e-05	NA	NA	1.29757e-05	0.00962074	0.00163191	0.0408157	1.17302e-05	0.0213065	NA	NA
MED24	3.8936e-10	6.982e-07	-6.25823	5.6913e-07	0.000314498	-5.00141	Esophagus_Gastroesophageal_Junction	8.85706e-09	2.64405e-05	5.75128	6.24208e-06	0.00428207	4.51802	Brain_Nucleus_accumbens_basal_ganglia	5.75633e-11	2.3623e-07	-6.54993	2.51598e-07	0.000442163	-5.15651	NA	NA	NA	NA	NA	NA	1	1	1	0	3	5.61701	-3.9885	4.77028	-3.62373	-5.40726	4.14357	NA	NA	1.9429e-08	6.6493e-05	1.83966e-06	0.000290386	6.39956e-08	3.41939e-05	NA	NA	1.29757e-05	0.00962074	0.00163191	0.0408157	9.26442e-05	0.0125668	NA	NA
MED24	3.8936e-10	6.982e-07	-6.25823	5.6913e-07	0.000314498	-5.00141	Esophagus_Gastroesophageal_Junction	8.85706e-09	2.64405e-05	5.75128	6.24208e-06	0.00428207	4.51802	Brain_Putamen_basal_ganglia	1.02524e-10	1.09613e-06	6.46318	5.0419e-07	0.00118213	5.02471	NA	NA	NA	NA	NA	NA	1	1	1	0	3	5.61701	-3.9885	4.77028	-3.62373	5.87801	-3.99782	NA	NA	1.9429e-08	6.6493e-05	1.83966e-06	0.000290386	4.15236e-09	6.39273e-05	NA	NA	1.29757e-05	0.00962074	0.00163191	0.0408157	1.56745e-05	0.0233077	NA	NA
MED24	3.8936e-10	6.982e-07	-6.25823	5.6913e-07	0.000314498	-5.00141	Esophagus_Gastroesophageal_Junction	8.85706e-09	2.64405e-05	5.75128	6.24208e-06	0.00428207	4.51802	Breast_Mammary_Tissue	5.75633e-11	1.95266e-07	-6.54993	2.51598e-07	0.000293927	-5.15651	NA	NA	NA	NA	NA	NA	1	1	1	0	3	5.61701	-3.9885	4.77028	-3.62373	-5.40726	4.14357	NA	NA	1.9429e-08	6.6493e-05	1.83966e-06	0.000290386	6.39956e-08	3.41939e-05	NA	NA	1.29757e-05	0.00962074	0.00163191	0.0408157	5.5929e-05	0.0127371	NA	NA
MED24	3.8936e-10	6.982e-07	-6.25823	5.6913e-07	0.000314498	-5.00141	Esophagus_Gastroesophageal_Junction	8.85706e-09	2.64405e-05	5.75128	6.24208e-06	0.00428207	4.51802	Cells_Cultured_fibroblasts	1.02524e-10	3.2295e-07	-6.46318	5.0419e-07	0.000586252	-5.02471	NA	NA	NA	NA	NA	NA	1	1	1	0	3	5.61701	-3.9885	4.77028	-3.62373	-6.02418	3.99782	NA	NA	1.9429e-08	6.6493e-05	1.83966e-06	0.000290386	1.6997e-09	6.39273e-05	NA	NA	1.29757e-05	0.00962074	0.00163191	0.0408157	3.05766e-06	0.0169568	NA	NA
MED24	3.8936e-10	6.982e-07	-6.25823	5.6913e-07	0.000314498	-5.00141	Esophagus_Gastroesophageal_Junction	8.85706e-09	2.64405e-05	5.75128	6.24208e-06	0.00428207	4.51802	Colon_Sigmoid	1.39457e-10	4.37784e-07	-6.41648	9.93527e-07	0.000996913	-4.89292	NA	NA	NA	NA	NA	NA	1	1	1	0	3	5.61701	-3.9885	4.77028	-3.62373	-5.65466	3.82288	NA	NA	1.9429e-08	6.6493e-05	1.83966e-06	0.000290386	1.56156e-08	0.000131904	NA	NA	1.29757e-05	0.00962074	0.00163191	0.0408157	1.99831e-05	0.0291945	NA	NA
MED24	3.8936e-10	6.982e-07	-6.25823	5.6913e-07	0.000314498	-5.00141	Esophagus_Gastroesophageal_Junction	8.85706e-09	2.64405e-05	5.75128	6.24208e-06	0.00428207	4.51802	Colon_Transverse	1.39457e-10	2.56552e-07	-6.41648	9.93527e-07	0.00103124	-4.89292	NA	NA	NA	NA	NA	NA	1	1	1	0	3	5.61701	-3.9885	4.77028	-3.62373	-5.65466	3.82288	NA	NA	1.9429e-08	6.6493e-05	1.83966e-06	0.000290386	1.56156e-08	0.000131904	NA	NA	1.29757e-05	0.00962074	0.00163191	0.0408157	1.91464e-05	0.0325363	NA	NA
MED24	3.8936e-10	6.982e-07	-6.25823	5.6913e-07	0.000314498	-5.00141	Esophagus_Gastroesophageal_Junction	8.85706e-09	2.64405e-05	5.75128	6.24208e-06	0.00428207	4.51802	Esophagus_Gastroesophageal_Junction	5.75633e-11	2.23648e-07	-6.54993	2.51598e-07	0.000337721	-5.15651	NA	NA	NA	NA	NA	NA	1	1	1	0	3	5.61701	-3.9885	4.77028	-3.62373	-5.40726	4.14357	NA	NA	1.9429e-08	6.6493e-05	1.83966e-06	0.000290386	6.39956e-08	3.41939e-05	NA	NA	1.29757e-05	0.00962074	0.00163191	0.0408157	7.26504e-05	0.0127406	NA	NA
MED24	3.8936e-10	6.982e-07	-6.25823	5.6913e-07	0.000314498	-5.00141	Esophagus_Gastroesophageal_Junction	8.85706e-09	2.64405e-05	5.75128	6.24208e-06	0.00428207	4.51802	Esophagus_Mucosa	1.02524e-10	2.62275e-07	-6.46318	5.0419e-07	0.000718322	-5.02471	NA	NA	NA	NA	NA	NA	1	1	1	0	3	5.61701	-3.9885	4.77028	-3.62373	-6.06632	3.99782	NA	NA	1.9429e-08	6.6493e-05	1.83966e-06	0.000290386	1.30874e-09	6.39273e-05	NA	NA	1.29757e-05	0.00962074	0.00163191	0.0408157	1.44417e-06	0.023122	NA	NA
MED24	3.8936e-10	6.982e-07	-6.25823	5.6913e-07	0.000314498	-5.00141	Esophagus_Gastroesophageal_Junction	8.85706e-09	2.64405e-05	5.75128	6.24208e-06	0.00428207	4.51802	Esophagus_Muscularis	5.75633e-11	1.97084e-07	-6.54993	2.51598e-07	0.00029111	-5.15651	NA	NA	NA	NA	NA	NA	1	1	1	0	3	5.61701	-3.9885	4.77028	-3.62373	-5.40726	4.14357	NA	NA	1.9429e-08	6.6493e-05	1.83966e-06	0.000290386	6.39956e-08	3.41939e-05	NA	NA	1.29757e-05	0.00962074	0.00163191	0.0408157	6.12663e-05	0.0120581	NA	NA
MED24	3.8936e-10	6.982e-07	-6.25823	5.6913e-07	0.000314498	-5.00141	Esophagus_Gastroesophageal_Junction	8.85706e-09	2.64405e-05	5.75128	6.24208e-06	0.00428207	4.51802	Heart_Atrial_Appendage	1.39457e-10	6.41015e-07	-6.41648	9.93527e-07	0.00138837	-4.89292	NA	NA	NA	NA	NA	NA	1	1	1	0	3	5.61701	-3.9885	4.77028	-3.62373	-5.65466	3.82288	NA	NA	1.9429e-08	6.6493e-05	1.83966e-06	0.000290386	1.56156e-08	0.000131904	NA	NA	1.29757e-05	0.00962074	0.00163191	0.0408157	1.57103e-05	0.0279055	NA	NA
MED24	3.8936e-10	6.982e-07	-6.25823	5.6913e-07	0.000314498	-5.00141	Esophagus_Gastroesophageal_Junction	8.85706e-09	2.64405e-05	5.75128	6.24208e-06	0.00428207	4.51802	Heart_Left_Ventricle	1.12685e-12	3.56021e-09	-7.11405	3.08187e-08	4.8994e-05	-5.53672	NA	NA	NA	NA	NA	NA	1	1	1	0	3	5.61701	-3.9885	4.77028	-3.62373	-6.01708	4.40521	NA	NA	1.9429e-08	6.6493e-05	1.83966e-06	0.000290386	1.77589e-09	1.05681e-05	NA	NA	1.29757e-05	0.00962074	0.00163191	0.0408157	3.2063e-06	0.0055384	NA	NA
MED24	3.8936e-10	6.982e-07	-6.25823	5.6913e-07	0.000314498	-5.00141	Esophagus_Gastroesophageal_Junction	8.85706e-09	2.64405e-05	5.75128	6.24208e-06	0.00428207	4.51802	Kidney_Cortex	1.02524e-10	2.28141e-07	6.46318	5.0419e-07	0.000636329	5.02471	NA	NA	NA	NA	NA	NA	1	1	1	0	3	5.61701	-3.9885	4.77028	-3.62373	5.99986	-3.99782	NA	NA	1.9429e-08	6.6493e-05	1.83966e-06	0.000290386	1.97484e-09	6.39273e-05	NA	NA	1.29757e-05	0.00962074	0.00163191	0.0408157	2.66703e-06	0.0258739	NA	NA
MED24	3.8936e-10	6.982e-07	-6.25823	5.6913e-07	0.000314498	-5.00141	Esophagus_Gastroesophageal_Junction	8.85706e-09	2.64405e-05	5.75128	6.24208e-06	0.00428207	4.51802	Lung	5.75633e-11	1.77185e-07	-6.54993	2.51598e-07	0.000408833	-5.15651	NA	NA	NA	NA	NA	NA	1	1	1	0	3	5.61701	-3.9885	4.77028	-3.62373	-5.40726	4.14357	NA	NA	1.9429e-08	6.6493e-05	1.83966e-06	0.000290386	6.39956e-08	3.41939e-05	NA	NA	1.29757e-05	0.00962074	0.00163191	0.0408157	5.59352e-05	0.0121769	NA	NA
MED24	3.8936e-10	6.982e-07	-6.25823	5.6913e-07	0.000314498	-5.00141	Esophagus_Gastroesophageal_Junction	8.85706e-09	2.64405e-05	5.75128	6.24208e-06	0.00428207	4.51802	Minor_Salivary_Gland	5.75633e-11	1.79879e-07	-6.54993	2.51598e-07	0.00046596	-5.15651	NA	NA	NA	NA	NA	NA	1	1	1	0	3	5.61701	-3.9885	4.77028	-3.62373	-5.40726	4.14357	NA	NA	1.9429e-08	6.6493e-05	1.83966e-06	0.000290386	6.39956e-08	3.41939e-05	NA	NA	1.29757e-05	0.00962074	0.00163191	0.0408157	5.44913e-05	0.0145869	NA	NA
MED24	3.8936e-10	6.982e-07	-6.25823	5.6913e-07	0.000314498	-5.00141	Esophagus_Gastroesophageal_Junction	8.85706e-09	2.64405e-05	5.75128	6.24208e-06	0.00428207	4.51802	Muscle_Skeletal	1.21209e-10	4.22085e-07	6.43781	9.13599e-07	0.0011363	4.90939	NA	NA	NA	NA	NA	NA	1	1	1	0	3	5.61701	-3.9885	4.77028	-3.62373	5.66569	-3.84246	NA	NA	1.9429e-08	6.6493e-05	1.83966e-06	0.000290386	1.46435e-08	0.00012181	NA	NA	1.29757e-05	0.00962074	0.00163191	0.0408157	1.40095e-05	0.0297426	NA	NA
MED24	3.8936e-10	6.982e-07	-6.25823	5.6913e-07	0.000314498	-5.00141	Esophagus_Gastroesophageal_Junction	8.85706e-09	2.64405e-05	5.75128	6.24208e-06	0.00428207	4.51802	Nerve_Tibial	1.02524e-10	4.48696e-07	-6.46318	5.0419e-07	0.000664325	-5.02471	NA	NA	NA	NA	NA	NA	1	1	1	0	3	5.61701	-3.9885	4.77028	-3.62373	-6.00546	3.99782	NA	NA	1.9429e-08	6.6493e-05	1.83966e-06	0.000290386	1.90795e-09	6.39273e-05	NA	NA	1.29757e-05	0.00962074	0.00163191	0.0408157	3.36263e-06	0.022611	NA	NA
MED24	3.8936e-10	6.982e-07	-6.25823	5.6913e-07	0.000314498	-5.00141	Esophagus_Gastroesophageal_Junction	8.85706e-09	2.64405e-05	5.75128	6.24208e-06	0.00428207	4.51802	Ovary	5.75633e-11	1.59534e-07	-6.54993	2.51598e-07	0.000313264	-5.15651	NA	NA	NA	NA	NA	NA	1	1	1	0	3	5.61701	-3.9885	4.77028	-3.62373	-5.40726	4.14357	NA	NA	1.9429e-08	6.6493e-05	1.83966e-06	0.000290386	6.39956e-08	3.41939e-05	NA	NA	1.29757e-05	0.00962074	0.00163191	0.0408157	4.69786e-05	0.013813	NA	NA
MED24	3.8936e-10	6.982e-07	-6.25823	5.6913e-07	0.000314498	-5.00141	Esophagus_Gastroesophageal_Junction	8.85706e-09	2.64405e-05	5.75128	6.24208e-06	0.00428207	4.51802	Pancreas	1.02524e-10	2.95743e-07	-6.46318	5.0419e-07	0.000771255	-5.02471	NA	NA	NA	NA	NA	NA	1	1	1	0	3	5.61701	-3.9885	4.77028	-3.62373	-5.48294	3.99782	NA	NA	1.9429e-08	6.6493e-05	1.83966e-06	0.000290386	4.18313e-08	6.39273e-05	NA	NA	1.29757e-05	0.00962074	0.00163191	0.0408157	4.98121e-05	0.0190109	NA	NA
MED24	3.8936e-10	6.982e-07	-6.25823	5.6913e-07	0.000314498	-5.00141	Esophagus_Gastroesophageal_Junction	8.85706e-09	2.64405e-05	5.75128	6.24208e-06	0.00428207	4.51802	Pituitary	1.02524e-10	4.36167e-07	6.46318	5.0419e-07	0.000696009	5.02471	NA	NA	NA	NA	NA	NA	1	1	1	0	3	5.61701	-3.9885	4.77028	-3.62373	5.98824	-3.99782	NA	NA	1.9429e-08	6.6493e-05	1.83966e-06	0.000290386	2.12119e-09	6.39273e-05	NA	NA	1.29757e-05	0.00962074	0.00163191	0.0408157	4.23963e-06	0.0223386	NA	NA
MED24	3.8936e-10	6.982e-07	-6.25823	5.6913e-07	0.000314498	-5.00141	Esophagus_Gastroesophageal_Junction	8.85706e-09	2.64405e-05	5.75128	6.24208e-06	0.00428207	4.51802	Prostate	1.02524e-10	3.22489e-07	6.46318	5.0419e-07	0.000618389	5.02471	NA	NA	NA	NA	NA	NA	1	1	1	0	3	5.61701	-3.9885	4.77028	-3.62373	5.85168	-3.99782	NA	NA	1.9429e-08	6.6493e-05	1.83966e-06	0.000290386	4.86625e-09	6.39273e-05	NA	NA	1.29757e-05	0.00962074	0.00163191	0.0408157	6.48788e-06	0.0191525	NA	NA
MED24	3.8936e-10	6.982e-07	-6.25823	5.6913e-07	0.000314498	-5.00141	Esophagus_Gastroesophageal_Junction	8.85706e-09	2.64405e-05	5.75128	6.24208e-06	0.00428207	4.51802	Skin_Sun_Exposed_Lower_leg	5.75633e-11	2.33441e-07	-6.54993	2.51598e-07	0.000371677	-5.15651	NA	NA	NA	NA	NA	NA	1	1	1	0	3	5.61701	-3.9885	4.77028	-3.62373	-5.40726	4.14357	NA	NA	1.9429e-08	6.6493e-05	1.83966e-06	0.000290386	6.39956e-08	3.41939e-05	NA	NA	1.29757e-05	0.00962074	0.00163191	0.0408157	7.30851e-05	0.0136241	NA	NA
MED24	3.8936e-10	6.982e-07	-6.25823	5.6913e-07	0.000314498	-5.00141	Esophagus_Gastroesophageal_Junction	8.85706e-09	2.64405e-05	5.75128	6.24208e-06	0.00428207	4.51802	Small_Intestine_Terminal_Ileum	1.02524e-10	1.50577e-07	-6.46318	5.0419e-07	0.000470073	-5.02471	NA	NA	NA	NA	NA	NA	1	1	1	0	3	5.61701	-3.9885	4.77028	-3.62373	-6.18076	3.99782	NA	NA	1.9429e-08	6.6493e-05	1.83966e-06	0.000290386	6.37932e-10	6.39273e-05	NA	NA	1.29757e-05	0.00962074	0.00163191	0.0408157	9.4666e-07	0.0170536	NA	NA
MED24	3.8936e-10	6.982e-07	-6.25823	5.6913e-07	0.000314498	-5.00141	Esophagus_Gastroesophageal_Junction	8.85706e-09	2.64405e-05	5.75128	6.24208e-06	0.00428207	4.51802	Spleen	1.02524e-10	2.79834e-07	-6.46318	5.0419e-07	0.000593592	-5.02471	NA	NA	NA	NA	NA	NA	1	1	1	0	3	5.61701	-3.9885	4.77028	-3.62373	-5.48294	3.99782	NA	NA	1.9429e-08	6.6493e-05	1.83966e-06	0.000290386	4.18313e-08	6.39273e-05	NA	NA	1.29757e-05	0.00962074	0.00163191	0.0408157	7.10449e-05	0.017589	NA	NA
MED24	3.8936e-10	6.982e-07	-6.25823	5.6913e-07	0.000314498	-5.00141	Esophagus_Gastroesophageal_Junction	8.85706e-09	2.64405e-05	5.75128	6.24208e-06	0.00428207	4.51802	Stomach	5.75633e-11	2.6175e-07	-6.54993	2.51598e-07	0.000393584	-5.15651	NA	NA	NA	NA	NA	NA	1	1	1	0	3	5.61701	-3.9885	4.77028	-3.62373	-5.40726	4.14357	NA	NA	1.9429e-08	6.6493e-05	1.83966e-06	0.000290386	6.39956e-08	3.41939e-05	NA	NA	1.29757e-05	0.00962074	0.00163191	0.0408157	6.37594e-05	0.0145314	NA	NA
MED24	3.8936e-10	6.982e-07	-6.25823	5.6913e-07	0.000314498	-5.00141	Esophagus_Gastroesophageal_Junction	8.85706e-09	2.64405e-05	5.75128	6.24208e-06	0.00428207	4.51802	Testis	5.75633e-11	1.31159e-07	-6.54993	2.51598e-07	0.000333612	-5.15651	NA	NA	NA	NA	NA	NA	1	1	1	0	3	5.61701	-3.9885	4.77028	-3.62373	-5.40726	4.14357	NA	NA	1.9429e-08	6.6493e-05	1.83966e-06	0.000290386	6.39956e-08	3.41939e-05	NA	NA	1.29757e-05	0.00962074	0.00163191	0.0408157	7.22823e-05	0.0122218	NA	NA
MED24	3.8936e-10	6.982e-07	-6.25823	5.6913e-07	0.000314498	-5.00141	Esophagus_Gastroesophageal_Junction	8.85706e-09	2.64405e-05	5.75128	6.24208e-06	0.00428207	4.51802	Thyroid	5.75633e-11	1.32914e-07	-6.54993	2.51598e-07	0.000342734	-5.15651	NA	NA	NA	NA	NA	NA	1	1	1	0	3	5.61701	-3.9885	4.77028	-3.62373	-5.40726	4.14357	NA	NA	1.9429e-08	6.6493e-05	1.83966e-06	0.000290386	6.39956e-08	3.41939e-05	NA	NA	1.29757e-05	0.00962074	0.00163191	0.0408157	5.58331e-05	0.0127305	NA	NA
MED24	3.8936e-10	6.982e-07	-6.25823	5.6913e-07	0.000314498	-5.00141	Esophagus_Gastroesophageal_Junction	8.85706e-09	2.64405e-05	5.75128	6.24208e-06	0.00428207	4.51802	Uterus	1.02524e-10	4.28345e-07	-6.46318	5.0419e-07	0.000972853	-5.02471	NA	NA	NA	NA	NA	NA	1	1	1	0	3	5.61701	-3.9885	4.77028	-3.62373	-6.20122	3.99782	NA	NA	1.9429e-08	6.6493e-05	1.83966e-06	0.000290386	5.60261e-10	6.39273e-05	NA	NA	1.29757e-05	0.00962074	0.00163191	0.0408157	6.95441e-07	0.0192953	NA	NA
MED24	3.8936e-10	6.982e-07	-6.25823	5.6913e-07	0.000314498	-5.00141	Esophagus_Gastroesophageal_Junction	8.85706e-09	2.64405e-05	5.75128	6.24208e-06	0.00428207	4.51802	Vagina	1.02524e-10	3.11627e-07	-6.46318	5.0419e-07	0.000623444	-5.02471	NA	NA	NA	NA	NA	NA	1	1	1	0	3	5.61701	-3.9885	4.77028	-3.62373	-6.08008	3.99782	NA	NA	1.9429e-08	6.6493e-05	1.83966e-06	0.000290386	1.20124e-09	6.39273e-05	NA	NA	1.29757e-05	0.00962074	0.00163191	0.0408157	1.4522e-06	0.0217581	NA	NA
MED24	3.8936e-10	6.982e-07	-6.25823	5.6913e-07	0.000314498	-5.00141	Esophagus_Gastroesophageal_Junction	8.85706e-09	2.64405e-05	5.75128	6.24208e-06	0.00428207	4.51802	Whole_Blood	1.02524e-10	2.11381e-07	-6.46318	5.0419e-07	0.000473375	-5.02471	NA	NA	NA	NA	NA	NA	1	1	1	0	3	5.61701	-3.9885	4.77028	-3.62373	-6.04235	3.99782	NA	NA	1.9429e-08	6.6493e-05	1.83966e-06	0.000290386	1.51888e-09	6.39273e-05	NA	NA	1.29757e-05	0.00962074	0.00163191	0.0408157	2.70596e-06	0.0139189	NA	NA
MED24	3.8936e-10	6.982e-07	-6.25823	5.6913e-07	0.000314498	-5.00141	Esophagus_Gastroesophageal_Junction	8.85706e-09	2.64405e-05	5.75128	6.24208e-06	0.00428207	4.51802	smultixcan	3.93744e-13	1.61157e-09	5.76361	4.43335e-09	9.28578e-06	4.55376	NA	NA	NA	NA	NA	NA	1	1	1	0	3	5.61701	-3.9885	4.77028	-3.62373	5.5144	-3.67246	NA	NA	1.9429e-08	6.6493e-05	1.83966e-06	0.000290386	1.42683e-08	1.50063e-06	NA	NA	1.29757e-05	0.00962074	0.00163191	0.0408157	1.53855e-05	0.00116116	NA	NA
MED24	3.8936e-10	6.982e-07	-6.25823	5.6913e-07	0.000314498	-5.00141	smultixcan	1.57921e-11	3.42342e-08	0.162577	3.12595e-08	4.1456e-05	0.0839343	Adipose_Subcutaneous	1.02524e-10	2.81573e-07	-6.46318	5.0419e-07	0.000625546	-5.02471	NA	NA	NA	NA	NA	NA	1	1	1	0	3	5.61701	-3.9885	2.57267	-0.0736697	-6.01213	3.99782	NA	NA	1.9429e-08	6.6493e-05	4.50035e-08	3.66193e-06	1.83101e-09	6.39273e-05	NA	NA	1.29757e-05	0.00962074	3.27821e-05	0.00113276	2.77048e-06	0.0205093	NA	NA
MED24	3.8936e-10	6.982e-07	-6.25823	5.6913e-07	0.000314498	-5.00141	smultixcan	1.57921e-11	3.42342e-08	0.162577	3.12595e-08	4.1456e-05	0.0839343	Adipose_Visceral_Omentum	1.02524e-10	3.26498e-07	6.46318	5.0419e-07	0.000603581	5.02471	NA	NA	NA	NA	NA	NA	1	1	1	0	3	5.61701	-3.9885	2.57267	-0.0736697	5.95342	-3.99782	NA	NA	1.9429e-08	6.6493e-05	4.50035e-08	3.66193e-06	2.62593e-09	6.39273e-05	NA	NA	1.29757e-05	0.00962074	3.27821e-05	0.00113276	4.01565e-06	0.0189099	NA	NA
MED24	3.8936e-10	6.982e-07	-6.25823	5.6913e-07	0.000314498	-5.00141	smultixcan	1.57921e-11	3.42342e-08	0.162577	3.12595e-08	4.1456e-05	0.0839343	Adrenal_Gland	5.75633e-11	2.2749e-07	-6.54993	2.51598e-07	0.000400343	-5.15651	NA	NA	NA	NA	NA	NA	1	1	1	0	3	5.61701	-3.9885	2.57267	-0.0736697	-5.40726	4.14357	NA	NA	1.9429e-08	6.6493e-05	4.50035e-08	3.66193e-06	6.39956e-08	3.41939e-05	NA	NA	1.29757e-05	0.00962074	3.27821e-05	0.00113276	6.04675e-05	0.0111937	NA	NA
MED24	3.8936e-10	6.982e-07	-6.25823	5.6913e-07	0.000314498	-5.00141	smultixcan	1.57921e-11	3.42342e-08	0.162577	3.12595e-08	4.1456e-05	0.0839343	Artery_Aorta	5.75633e-11	2.95424e-07	-6.54993	2.51598e-07	0.00039279	-5.15651	NA	NA	NA	NA	NA	NA	1	1	1	0	3	5.61701	-3.9885	2.57267	-0.0736697	-5.40726	4.14357	NA	NA	1.9429e-08	6.6493e-05	4.50035e-08	3.66193e-06	6.39956e-08	3.41939e-05	NA	NA	1.29757e-05	0.00962074	3.27821e-05	0.00113276	5.94665e-05	0.0130527	NA	NA
MED24	3.8936e-10	6.982e-07	-6.25823	5.6913e-07	0.000314498	-5.00141	smultixcan	1.57921e-11	3.42342e-08	0.162577	3.12595e-08	4.1456e-05	0.0839343	Artery_Coronary	5.75633e-11	5.87971e-07	-6.54993	2.51598e-07	0.000663088	-5.15651	NA	NA	NA	NA	NA	NA	1	1	1	0	3	5.61701	-3.9885	2.57267	-0.0736697	-5.40726	4.14357	NA	NA	1.9429e-08	6.6493e-05	4.50035e-08	3.66193e-06	6.39956e-08	3.41939e-05	NA	NA	1.29757e-05	0.00962074	3.27821e-05	0.00113276	6.47335e-05	0.0134452	NA	NA
MED24	3.8936e-10	6.982e-07	-6.25823	5.6913e-07	0.000314498	-5.00141	smultixcan	1.57921e-11	3.42342e-08	0.162577	3.12595e-08	4.1456e-05	0.0839343	Artery_Tibial	1.02524e-10	4.59292e-07	6.46318	5.0419e-07	0.00052682	5.02471	NA	NA	NA	NA	NA	NA	1	1	1	0	3	5.61701	-3.9885	2.57267	-0.0736697	5.97836	-3.99782	NA	NA	1.9429e-08	6.6493e-05	4.50035e-08	3.66193e-06	2.2539e-09	6.39273e-05	NA	NA	1.29757e-05	0.00962074	3.27821e-05	0.00113276	3.38413e-06	0.0177993	NA	NA
MED24	3.8936e-10	6.982e-07	-6.25823	5.6913e-07	0.000314498	-5.00141	smultixcan	1.57921e-11	3.42342e-08	0.162577	3.12595e-08	4.1456e-05	0.0839343	Brain_Anterior_cingulate_cortex_BA24	5.75633e-11	6.23756e-07	-6.54993	2.51598e-07	0.000667634	-5.15651	NA	NA	NA	NA	NA	NA	1	1	1	0	3	5.61701	-3.9885	2.57267	-0.0736697	-5.40726	4.14357	NA	NA	1.9429e-08	6.6493e-05	4.50035e-08	3.66193e-06	6.39956e-08	3.41939e-05	NA	NA	1.29757e-05	0.00962074	3.27821e-05	0.00113276	0.000155933	0.0147537	NA	NA
MED24	3.8936e-10	6.982e-07	-6.25823	5.6913e-07	0.000314498	-5.00141	smultixcan	1.57921e-11	3.42342e-08	0.162577	3.12595e-08	4.1456e-05	0.0839343	Brain_Cerebellar_Hemisphere	5.75633e-11	2.16006e-07	-6.54993	2.51598e-07	0.000324021	-5.15651	NA	NA	NA	NA	NA	NA	1	1	1	0	3	5.61701	-3.9885	2.57267	-0.0736697	-5.40726	4.14357	NA	NA	1.9429e-08	6.6493e-05	4.50035e-08	3.66193e-06	6.39956e-08	3.41939e-05	NA	NA	1.29757e-05	0.00962074	3.27821e-05	0.00113276	9.96881e-05	0.0107233	NA	NA
MED24	3.8936e-10	6.982e-07	-6.25823	5.6913e-07	0.000314498	-5.00141	smultixcan	1.57921e-11	3.42342e-08	0.162577	3.12595e-08	4.1456e-05	0.0839343	Brain_Cerebellum	5.75633e-11	2.95808e-07	-6.54993	2.51598e-07	0.000417921	-5.15651	NA	NA	NA	NA	NA	NA	1	1	1	0	3	5.61701	-3.9885	2.57267	-0.0736697	-5.40726	4.14357	NA	NA	1.9429e-08	6.6493e-05	4.50035e-08	3.66193e-06	6.39956e-08	3.41939e-05	NA	NA	1.29757e-05	0.00962074	3.27821e-05	0.00113276	0.000115938	0.0117358	NA	NA
MED24	3.8936e-10	6.982e-07	-6.25823	5.6913e-07	0.000314498	-5.00141	smultixcan	1.57921e-11	3.42342e-08	0.162577	3.12595e-08	4.1456e-05	0.0839343	Brain_Cortex	1.02524e-10	4.53361e-07	-6.46318	5.0419e-07	0.000638864	-5.02471	NA	NA	NA	NA	NA	NA	1	1	1	0	3	5.61701	-3.9885	2.57267	-0.0736697	-5.96401	3.99782	NA	NA	1.9429e-08	6.6493e-05	4.50035e-08	3.66193e-06	2.46128e-09	6.39273e-05	NA	NA	1.29757e-05	0.00962074	3.27821e-05	0.00113276	6.27201e-06	0.0218663	NA	NA
MED24	3.8936e-10	6.982e-07	-6.25823	5.6913e-07	0.000314498	-5.00141	smultixcan	1.57921e-11	3.42342e-08	0.162577	3.12595e-08	4.1456e-05	0.0839343	Brain_Frontal_Cortex_BA9	1.02524e-10	8.17594e-07	6.46318	5.0419e-07	0.000940864	5.02471	NA	NA	NA	NA	NA	NA	1	1	1	0	3	5.61701	-3.9885	2.57267	-0.0736697	5.84438	-3.99782	NA	NA	1.9429e-08	6.6493e-05	4.50035e-08	3.66193e-06	5.08461e-09	6.39273e-05	NA	NA	1.29757e-05	0.00962074	3.27821e-05	0.00113276	1.17302e-05	0.0213065	NA	NA
MED24	3.8936e-10	6.982e-07	-6.25823	5.6913e-07	0.000314498	-5.00141	smultixcan	1.57921e-11	3.42342e-08	0.162577	3.12595e-08	4.1456e-05	0.0839343	Brain_Nucleus_accumbens_basal_ganglia	5.75633e-11	2.3623e-07	-6.54993	2.51598e-07	0.000442163	-5.15651	NA	NA	NA	NA	NA	NA	1	1	1	0	3	5.61701	-3.9885	2.57267	-0.0736697	-5.40726	4.14357	NA	NA	1.9429e-08	6.6493e-05	4.50035e-08	3.66193e-06	6.39956e-08	3.41939e-05	NA	NA	1.29757e-05	0.00962074	3.27821e-05	0.00113276	9.26442e-05	0.0125668	NA	NA
MED24	3.8936e-10	6.982e-07	-6.25823	5.6913e-07	0.000314498	-5.00141	smultixcan	1.57921e-11	3.42342e-08	0.162577	3.12595e-08	4.1456e-05	0.0839343	Brain_Putamen_basal_ganglia	1.02524e-10	1.09613e-06	6.46318	5.0419e-07	0.00118213	5.02471	NA	NA	NA	NA	NA	NA	1	1	1	0	3	5.61701	-3.9885	2.57267	-0.0736697	5.87801	-3.99782	NA	NA	1.9429e-08	6.6493e-05	4.50035e-08	3.66193e-06	4.15236e-09	6.39273e-05	NA	NA	1.29757e-05	0.00962074	3.27821e-05	0.00113276	1.56745e-05	0.0233077	NA	NA
MED24	3.8936e-10	6.982e-07	-6.25823	5.6913e-07	0.000314498	-5.00141	smultixcan	1.57921e-11	3.42342e-08	0.162577	3.12595e-08	4.1456e-05	0.0839343	Breast_Mammary_Tissue	5.75633e-11	1.95266e-07	-6.54993	2.51598e-07	0.000293927	-5.15651	NA	NA	NA	NA	NA	NA	1	1	1	0	3	5.61701	-3.9885	2.57267	-0.0736697	-5.40726	4.14357	NA	NA	1.9429e-08	6.6493e-05	4.50035e-08	3.66193e-06	6.39956e-08	3.41939e-05	NA	NA	1.29757e-05	0.00962074	3.27821e-05	0.00113276	5.5929e-05	0.0127371	NA	NA
MED24	3.8936e-10	6.982e-07	-6.25823	5.6913e-07	0.000314498	-5.00141	smultixcan	1.57921e-11	3.42342e-08	0.162577	3.12595e-08	4.1456e-05	0.0839343	Cells_Cultured_fibroblasts	1.02524e-10	3.2295e-07	-6.46318	5.0419e-07	0.000586252	-5.02471	NA	NA	NA	NA	NA	NA	1	1	1	0	3	5.61701	-3.9885	2.57267	-0.0736697	-6.02418	3.99782	NA	NA	1.9429e-08	6.6493e-05	4.50035e-08	3.66193e-06	1.6997e-09	6.39273e-05	NA	NA	1.29757e-05	0.00962074	3.27821e-05	0.00113276	3.05766e-06	0.0169568	NA	NA
MED24	3.8936e-10	6.982e-07	-6.25823	5.6913e-07	0.000314498	-5.00141	smultixcan	1.57921e-11	3.42342e-08	0.162577	3.12595e-08	4.1456e-05	0.0839343	Colon_Sigmoid	1.39457e-10	4.37784e-07	-6.41648	9.93527e-07	0.000996913	-4.89292	NA	NA	NA	NA	NA	NA	1	1	1	0	3	5.61701	-3.9885	2.57267	-0.0736697	-5.65466	3.82288	NA	NA	1.9429e-08	6.6493e-05	4.50035e-08	3.66193e-06	1.56156e-08	0.000131904	NA	NA	1.29757e-05	0.00962074	3.27821e-05	0.00113276	1.99831e-05	0.0291945	NA	NA
MED24	3.8936e-10	6.982e-07	-6.25823	5.6913e-07	0.000314498	-5.00141	smultixcan	1.57921e-11	3.42342e-08	0.162577	3.12595e-08	4.1456e-05	0.0839343	Colon_Transverse	1.39457e-10	2.56552e-07	-6.41648	9.93527e-07	0.00103124	-4.89292	NA	NA	NA	NA	NA	NA	1	1	1	0	3	5.61701	-3.9885	2.57267	-0.0736697	-5.65466	3.82288	NA	NA	1.9429e-08	6.6493e-05	4.50035e-08	3.66193e-06	1.56156e-08	0.000131904	NA	NA	1.29757e-05	0.00962074	3.27821e-05	0.00113276	1.91464e-05	0.0325363	NA	NA
MED24	3.8936e-10	6.982e-07	-6.25823	5.6913e-07	0.000314498	-5.00141	smultixcan	1.57921e-11	3.42342e-08	0.162577	3.12595e-08	4.1456e-05	0.0839343	Esophagus_Gastroesophageal_Junction	5.75633e-11	2.23648e-07	-6.54993	2.51598e-07	0.000337721	-5.15651	NA	NA	NA	NA	NA	NA	1	1	1	0	3	5.61701	-3.9885	2.57267	-0.0736697	-5.40726	4.14357	NA	NA	1.9429e-08	6.6493e-05	4.50035e-08	3.66193e-06	6.39956e-08	3.41939e-05	NA	NA	1.29757e-05	0.00962074	3.27821e-05	0.00113276	7.26504e-05	0.0127406	NA	NA
MED24	3.8936e-10	6.982e-07	-6.25823	5.6913e-07	0.000314498	-5.00141	smultixcan	1.57921e-11	3.42342e-08	0.162577	3.12595e-08	4.1456e-05	0.0839343	Esophagus_Mucosa	1.02524e-10	2.62275e-07	-6.46318	5.0419e-07	0.000718322	-5.02471	NA	NA	NA	NA	NA	NA	1	1	1	0	3	5.61701	-3.9885	2.57267	-0.0736697	-6.06632	3.99782	NA	NA	1.9429e-08	6.6493e-05	4.50035e-08	3.66193e-06	1.30874e-09	6.39273e-05	NA	NA	1.29757e-05	0.00962074	3.27821e-05	0.00113276	1.44417e-06	0.023122	NA	NA
MED24	3.8936e-10	6.982e-07	-6.25823	5.6913e-07	0.000314498	-5.00141	smultixcan	1.57921e-11	3.42342e-08	0.162577	3.12595e-08	4.1456e-05	0.0839343	Esophagus_Muscularis	5.75633e-11	1.97084e-07	-6.54993	2.51598e-07	0.00029111	-5.15651	NA	NA	NA	NA	NA	NA	1	1	1	0	3	5.61701	-3.9885	2.57267	-0.0736697	-5.40726	4.14357	NA	NA	1.9429e-08	6.6493e-05	4.50035e-08	3.66193e-06	6.39956e-08	3.41939e-05	NA	NA	1.29757e-05	0.00962074	3.27821e-05	0.00113276	6.12663e-05	0.0120581	NA	NA
MED24	3.8936e-10	6.982e-07	-6.25823	5.6913e-07	0.000314498	-5.00141	smultixcan	1.57921e-11	3.42342e-08	0.162577	3.12595e-08	4.1456e-05	0.0839343	Heart_Atrial_Appendage	1.39457e-10	6.41015e-07	-6.41648	9.93527e-07	0.00138837	-4.89292	NA	NA	NA	NA	NA	NA	1	1	1	0	3	5.61701	-3.9885	2.57267	-0.0736697	-5.65466	3.82288	NA	NA	1.9429e-08	6.6493e-05	4.50035e-08	3.66193e-06	1.56156e-08	0.000131904	NA	NA	1.29757e-05	0.00962074	3.27821e-05	0.00113276	1.57103e-05	0.0279055	NA	NA
MED24	3.8936e-10	6.982e-07	-6.25823	5.6913e-07	0.000314498	-5.00141	smultixcan	1.57921e-11	3.42342e-08	0.162577	3.12595e-08	4.1456e-05	0.0839343	Heart_Left_Ventricle	1.12685e-12	3.56021e-09	-7.11405	3.08187e-08	4.8994e-05	-5.53672	NA	NA	NA	NA	NA	NA	1	1	1	0	3	5.61701	-3.9885	2.57267	-0.0736697	-6.01708	4.40521	NA	NA	1.9429e-08	6.6493e-05	4.50035e-08	3.66193e-06	1.77589e-09	1.05681e-05	NA	NA	1.29757e-05	0.00962074	3.27821e-05	0.00113276	3.2063e-06	0.0055384	NA	NA
MED24	3.8936e-10	6.982e-07	-6.25823	5.6913e-07	0.000314498	-5.00141	smultixcan	1.57921e-11	3.42342e-08	0.162577	3.12595e-08	4.1456e-05	0.0839343	Kidney_Cortex	1.02524e-10	2.28141e-07	6.46318	5.0419e-07	0.000636329	5.02471	NA	NA	NA	NA	NA	NA	1	1	1	0	3	5.61701	-3.9885	2.57267	-0.0736697	5.99986	-3.99782	NA	NA	1.9429e-08	6.6493e-05	4.50035e-08	3.66193e-06	1.97484e-09	6.39273e-05	NA	NA	1.29757e-05	0.00962074	3.27821e-05	0.00113276	2.66703e-06	0.0258739	NA	NA
MED24	3.8936e-10	6.982e-07	-6.25823	5.6913e-07	0.000314498	-5.00141	smultixcan	1.57921e-11	3.42342e-08	0.162577	3.12595e-08	4.1456e-05	0.0839343	Lung	5.75633e-11	1.77185e-07	-6.54993	2.51598e-07	0.000408833	-5.15651	NA	NA	NA	NA	NA	NA	1	1	1	0	3	5.61701	-3.9885	2.57267	-0.0736697	-5.40726	4.14357	NA	NA	1.9429e-08	6.6493e-05	4.50035e-08	3.66193e-06	6.39956e-08	3.41939e-05	NA	NA	1.29757e-05	0.00962074	3.27821e-05	0.00113276	5.59352e-05	0.0121769	NA	NA
MED24	3.8936e-10	6.982e-07	-6.25823	5.6913e-07	0.000314498	-5.00141	smultixcan	1.57921e-11	3.42342e-08	0.162577	3.12595e-08	4.1456e-05	0.0839343	Minor_Salivary_Gland	5.75633e-11	1.79879e-07	-6.54993	2.51598e-07	0.00046596	-5.15651	NA	NA	NA	NA	NA	NA	1	1	1	0	3	5.61701	-3.9885	2.57267	-0.0736697	-5.40726	4.14357	NA	NA	1.9429e-08	6.6493e-05	4.50035e-08	3.66193e-06	6.39956e-08	3.41939e-05	NA	NA	1.29757e-05	0.00962074	3.27821e-05	0.00113276	5.44913e-05	0.0145869	NA	NA
MED24	3.8936e-10	6.982e-07	-6.25823	5.6913e-07	0.000314498	-5.00141	smultixcan	1.57921e-11	3.42342e-08	0.162577	3.12595e-08	4.1456e-05	0.0839343	Muscle_Skeletal	1.21209e-10	4.22085e-07	6.43781	9.13599e-07	0.0011363	4.90939	NA	NA	NA	NA	NA	NA	1	1	1	0	3	5.61701	-3.9885	2.57267	-0.0736697	5.66569	-3.84246	NA	NA	1.9429e-08	6.6493e-05	4.50035e-08	3.66193e-06	1.46435e-08	0.00012181	NA	NA	1.29757e-05	0.00962074	3.27821e-05	0.00113276	1.40095e-05	0.0297426	NA	NA
MED24	3.8936e-10	6.982e-07	-6.25823	5.6913e-07	0.000314498	-5.00141	smultixcan	1.57921e-11	3.42342e-08	0.162577	3.12595e-08	4.1456e-05	0.0839343	Nerve_Tibial	1.02524e-10	4.48696e-07	-6.46318	5.0419e-07	0.000664325	-5.02471	NA	NA	NA	NA	NA	NA	1	1	1	0	3	5.61701	-3.9885	2.57267	-0.0736697	-6.00546	3.99782	NA	NA	1.9429e-08	6.6493e-05	4.50035e-08	3.66193e-06	1.90795e-09	6.39273e-05	NA	NA	1.29757e-05	0.00962074	3.27821e-05	0.00113276	3.36263e-06	0.022611	NA	NA
MED24	3.8936e-10	6.982e-07	-6.25823	5.6913e-07	0.000314498	-5.00141	smultixcan	1.57921e-11	3.42342e-08	0.162577	3.12595e-08	4.1456e-05	0.0839343	Ovary	5.75633e-11	1.59534e-07	-6.54993	2.51598e-07	0.000313264	-5.15651	NA	NA	NA	NA	NA	NA	1	1	1	0	3	5.61701	-3.9885	2.57267	-0.0736697	-5.40726	4.14357	NA	NA	1.9429e-08	6.6493e-05	4.50035e-08	3.66193e-06	6.39956e-08	3.41939e-05	NA	NA	1.29757e-05	0.00962074	3.27821e-05	0.00113276	4.69786e-05	0.013813	NA	NA
MED24	3.8936e-10	6.982e-07	-6.25823	5.6913e-07	0.000314498	-5.00141	smultixcan	1.57921e-11	3.42342e-08	0.162577	3.12595e-08	4.1456e-05	0.0839343	Pancreas	1.02524e-10	2.95743e-07	-6.46318	5.0419e-07	0.000771255	-5.02471	NA	NA	NA	NA	NA	NA	1	1	1	0	3	5.61701	-3.9885	2.57267	-0.0736697	-5.48294	3.99782	NA	NA	1.9429e-08	6.6493e-05	4.50035e-08	3.66193e-06	4.18313e-08	6.39273e-05	NA	NA	1.29757e-05	0.00962074	3.27821e-05	0.00113276	4.98121e-05	0.0190109	NA	NA
MED24	3.8936e-10	6.982e-07	-6.25823	5.6913e-07	0.000314498	-5.00141	smultixcan	1.57921e-11	3.42342e-08	0.162577	3.12595e-08	4.1456e-05	0.0839343	Pituitary	1.02524e-10	4.36167e-07	6.46318	5.0419e-07	0.000696009	5.02471	NA	NA	NA	NA	NA	NA	1	1	1	0	3	5.61701	-3.9885	2.57267	-0.0736697	5.98824	-3.99782	NA	NA	1.9429e-08	6.6493e-05	4.50035e-08	3.66193e-06	2.12119e-09	6.39273e-05	NA	NA	1.29757e-05	0.00962074	3.27821e-05	0.00113276	4.23963e-06	0.0223386	NA	NA
MED24	3.8936e-10	6.982e-07	-6.25823	5.6913e-07	0.000314498	-5.00141	smultixcan	1.57921e-11	3.42342e-08	0.162577	3.12595e-08	4.1456e-05	0.0839343	Prostate	1.02524e-10	3.22489e-07	6.46318	5.0419e-07	0.000618389	5.02471	NA	NA	NA	NA	NA	NA	1	1	1	0	3	5.61701	-3.9885	2.57267	-0.0736697	5.85168	-3.99782	NA	NA	1.9429e-08	6.6493e-05	4.50035e-08	3.66193e-06	4.86625e-09	6.39273e-05	NA	NA	1.29757e-05	0.00962074	3.27821e-05	0.00113276	6.48788e-06	0.0191525	NA	NA
MED24	3.8936e-10	6.982e-07	-6.25823	5.6913e-07	0.000314498	-5.00141	smultixcan	1.57921e-11	3.42342e-08	0.162577	3.12595e-08	4.1456e-05	0.0839343	Skin_Sun_Exposed_Lower_leg	5.75633e-11	2.33441e-07	-6.54993	2.51598e-07	0.000371677	-5.15651	NA	NA	NA	NA	NA	NA	1	1	1	0	3	5.61701	-3.9885	2.57267	-0.0736697	-5.40726	4.14357	NA	NA	1.9429e-08	6.6493e-05	4.50035e-08	3.66193e-06	6.39956e-08	3.41939e-05	NA	NA	1.29757e-05	0.00962074	3.27821e-05	0.00113276	7.30851e-05	0.0136241	NA	NA
MED24	3.8936e-10	6.982e-07	-6.25823	5.6913e-07	0.000314498	-5.00141	smultixcan	1.57921e-11	3.42342e-08	0.162577	3.12595e-08	4.1456e-05	0.0839343	Small_Intestine_Terminal_Ileum	1.02524e-10	1.50577e-07	-6.46318	5.0419e-07	0.000470073	-5.02471	NA	NA	NA	NA	NA	NA	1	1	1	0	3	5.61701	-3.9885	2.57267	-0.0736697	-6.18076	3.99782	NA	NA	1.9429e-08	6.6493e-05	4.50035e-08	3.66193e-06	6.37932e-10	6.39273e-05	NA	NA	1.29757e-05	0.00962074	3.27821e-05	0.00113276	9.4666e-07	0.0170536	NA	NA
MED24	3.8936e-10	6.982e-07	-6.25823	5.6913e-07	0.000314498	-5.00141	smultixcan	1.57921e-11	3.42342e-08	0.162577	3.12595e-08	4.1456e-05	0.0839343	Spleen	1.02524e-10	2.79834e-07	-6.46318	5.0419e-07	0.000593592	-5.02471	NA	NA	NA	NA	NA	NA	1	1	1	0	3	5.61701	-3.9885	2.57267	-0.0736697	-5.48294	3.99782	NA	NA	1.9429e-08	6.6493e-05	4.50035e-08	3.66193e-06	4.18313e-08	6.39273e-05	NA	NA	1.29757e-05	0.00962074	3.27821e-05	0.00113276	7.10449e-05	0.017589	NA	NA
MED24	3.8936e-10	6.982e-07	-6.25823	5.6913e-07	0.000314498	-5.00141	smultixcan	1.57921e-11	3.42342e-08	0.162577	3.12595e-08	4.1456e-05	0.0839343	Stomach	5.75633e-11	2.6175e-07	-6.54993	2.51598e-07	0.000393584	-5.15651	NA	NA	NA	NA	NA	NA	1	1	1	0	3	5.61701	-3.9885	2.57267	-0.0736697	-5.40726	4.14357	NA	NA	1.9429e-08	6.6493e-05	4.50035e-08	3.66193e-06	6.39956e-08	3.41939e-05	NA	NA	1.29757e-05	0.00962074	3.27821e-05	0.00113276	6.37594e-05	0.0145314	NA	NA
MED24	3.8936e-10	6.982e-07	-6.25823	5.6913e-07	0.000314498	-5.00141	smultixcan	1.57921e-11	3.42342e-08	0.162577	3.12595e-08	4.1456e-05	0.0839343	Testis	5.75633e-11	1.31159e-07	-6.54993	2.51598e-07	0.000333612	-5.15651	NA	NA	NA	NA	NA	NA	1	1	1	0	3	5.61701	-3.9885	2.57267	-0.0736697	-5.40726	4.14357	NA	NA	1.9429e-08	6.6493e-05	4.50035e-08	3.66193e-06	6.39956e-08	3.41939e-05	NA	NA	1.29757e-05	0.00962074	3.27821e-05	0.00113276	7.22823e-05	0.0122218	NA	NA
MED24	3.8936e-10	6.982e-07	-6.25823	5.6913e-07	0.000314498	-5.00141	smultixcan	1.57921e-11	3.42342e-08	0.162577	3.12595e-08	4.1456e-05	0.0839343	Thyroid	5.75633e-11	1.32914e-07	-6.54993	2.51598e-07	0.000342734	-5.15651	NA	NA	NA	NA	NA	NA	1	1	1	0	3	5.61701	-3.9885	2.57267	-0.0736697	-5.40726	4.14357	NA	NA	1.9429e-08	6.6493e-05	4.50035e-08	3.66193e-06	6.39956e-08	3.41939e-05	NA	NA	1.29757e-05	0.00962074	3.27821e-05	0.00113276	5.58331e-05	0.0127305	NA	NA
MED24	3.8936e-10	6.982e-07	-6.25823	5.6913e-07	0.000314498	-5.00141	smultixcan	1.57921e-11	3.42342e-08	0.162577	3.12595e-08	4.1456e-05	0.0839343	Uterus	1.02524e-10	4.28345e-07	-6.46318	5.0419e-07	0.000972853	-5.02471	NA	NA	NA	NA	NA	NA	1	1	1	0	3	5.61701	-3.9885	2.57267	-0.0736697	-6.20122	3.99782	NA	NA	1.9429e-08	6.6493e-05	4.50035e-08	3.66193e-06	5.60261e-10	6.39273e-05	NA	NA	1.29757e-05	0.00962074	3.27821e-05	0.00113276	6.95441e-07	0.0192953	NA	NA
MED24	3.8936e-10	6.982e-07	-6.25823	5.6913e-07	0.000314498	-5.00141	smultixcan	1.57921e-11	3.42342e-08	0.162577	3.12595e-08	4.1456e-05	0.0839343	Vagina	1.02524e-10	3.11627e-07	-6.46318	5.0419e-07	0.000623444	-5.02471	NA	NA	NA	NA	NA	NA	1	1	1	0	3	5.61701	-3.9885	2.57267	-0.0736697	-6.08008	3.99782	NA	NA	1.9429e-08	6.6493e-05	4.50035e-08	3.66193e-06	1.20124e-09	6.39273e-05	NA	NA	1.29757e-05	0.00962074	3.27821e-05	0.00113276	1.4522e-06	0.0217581	NA	NA
MED24	3.8936e-10	6.982e-07	-6.25823	5.6913e-07	0.000314498	-5.00141	smultixcan	1.57921e-11	3.42342e-08	0.162577	3.12595e-08	4.1456e-05	0.0839343	Whole_Blood	1.02524e-10	2.11381e-07	-6.46318	5.0419e-07	0.000473375	-5.02471	NA	NA	NA	NA	NA	NA	1	1	1	0	3	5.61701	-3.9885	2.57267	-0.0736697	-6.04235	3.99782	NA	NA	1.9429e-08	6.6493e-05	4.50035e-08	3.66193e-06	1.51888e-09	6.39273e-05	NA	NA	1.29757e-05	0.00962074	3.27821e-05	0.00113276	2.70596e-06	0.0139189	NA	NA
MED24	3.8936e-10	6.982e-07	-6.25823	5.6913e-07	0.000314498	-5.00141	smultixcan	1.57921e-11	3.42342e-08	0.162577	3.12595e-08	4.1456e-05	0.0839343	smultixcan	3.93744e-13	1.61157e-09	5.76361	4.43335e-09	9.28578e-06	4.55376	NA	NA	NA	NA	NA	NA	1	1	1	0	3	5.61701	-3.9885	2.57267	-0.0736697	5.5144	-3.67246	NA	NA	1.9429e-08	6.6493e-05	4.50035e-08	3.66193e-06	1.42683e-08	1.50063e-06	NA	NA	1.29757e-05	0.00962074	3.27821e-05	0.00113276	1.53855e-05	0.00116116	NA	NA
PGAP3	3.4647e-07	0.000248516	-5.09624	4.0541e-08	3.77309e-05	5.48848	Brain_Anterior_cingulate_cortex_BA24	6.30256e-07	0.000875741	-4.98171	2.99823e-07	0.000706532	-5.12356	Adipose_Subcutaneous	3.04568e-06	0.00189389	-4.66772	5.49308e-07	0.000636224	-5.00824	NA	NA	NA	NA	NA	NA	1	1	1	0	3	-1.3715	5.32427	-1.66262	4.88614	-1.05022	4.89254	NA	NA	0.17022	1.0136e-07	0.0963876	1.02831e-06	0.293618	9.95448e-07	NA	NA	0.691935	9.36424e-05	0.725356	0.00131658	0.846244	0.000976336	NA	NA
PGAP3	3.4647e-07	0.000248516	-5.09624	4.0541e-08	3.77309e-05	5.48848	Brain_Anterior_cingulate_cortex_BA24	6.30256e-07	0.000875741	-4.98171	2.99823e-07	0.000706532	-5.12356	Adipose_Visceral_Omentum	9.61379e-08	8.50446e-05	5.33388	1.31819e-08	2.41967e-05	5.68369	NA	NA	NA	NA	NA	NA	1	1	1	0	3	-1.3715	5.32427	-1.66262	4.88614	1.34763	-5.53041	NA	NA	0.17022	1.0136e-07	0.0963876	1.02831e-06	0.177776	3.1948e-08	NA	NA	0.691935	9.36424e-05	0.725356	0.00131658	0.766397	5.30481e-05	NA	NA
PGAP3	3.4647e-07	0.000248516	-5.09624	4.0541e-08	3.77309e-05	5.48848	Brain_Anterior_cingulate_cortex_BA24	6.30256e-07	0.000875741	-4.98171	2.99823e-07	0.000706532	-5.12356	Adrenal_Gland	1.76982e-07	0.000163201	5.22202	3.4104e-08	7.39994e-05	5.51895	NA	NA	NA	NA	NA	NA	1	1	1	0	3	-1.3715	5.32427	-1.66262	4.88614	1.40012	-5.35696	NA	NA	0.17022	1.0136e-07	0.0963876	1.02831e-06	0.161477	8.46355e-08	NA	NA	0.691935	9.36424e-05	0.725356	0.00131658	0.76778	0.000143616	NA	NA
PGAP3	3.4647e-07	0.000248516	-5.09624	4.0541e-08	3.77309e-05	5.48848	Brain_Anterior_cingulate_cortex_BA24	6.30256e-07	0.000875741	-4.98171	2.99823e-07	0.000706532	-5.12356	Artery_Aorta	6.6273e-07	0.000510186	4.97198	4.95138e-08	9.3864e-05	5.45305	NA	NA	NA	NA	NA	NA	1	1	1	0	3	-1.3715	5.32427	-1.66262	4.88614	1.00641	-5.358	NA	NA	0.17022	1.0136e-07	0.0963876	1.02831e-06	0.314218	8.4149e-08	NA	NA	0.691935	9.36424e-05	0.725356	0.00131658	0.858134	0.000144637	NA	NA
PGAP3	3.4647e-07	0.000248516	-5.09624	4.0541e-08	3.77309e-05	5.48848	Brain_Anterior_cingulate_cortex_BA24	6.30256e-07	0.000875741	-4.98171	2.99823e-07	0.000706532	-5.12356	Artery_Coronary	1.76982e-07	0.000187009	5.22202	3.4104e-08	0.000128401	5.51895	NA	NA	NA	NA	NA	NA	1	1	1	0	3	-1.3715	5.32427	-1.66262	4.88614	1.40012	-5.35696	NA	NA	0.17022	1.0136e-07	0.0963876	1.02831e-06	0.161477	8.46355e-08	NA	NA	0.691935	9.36424e-05	0.725356	0.00131658	0.747473	0.000175038	NA	NA
PGAP3	3.4647e-07	0.000248516	-5.09624	4.0541e-08	3.77309e-05	5.48848	Brain_Anterior_cingulate_cortex_BA24	6.30256e-07	0.000875741	-4.98171	2.99823e-07	0.000706532	-5.12356	Artery_Tibial	2.91949e-07	0.000254312	-5.12857	5.95661e-08	8.51701e-05	-5.4201	NA	NA	NA	NA	NA	NA	1	1	1	0	3	-1.3715	5.32427	-1.66262	4.88614	-1.32207	5.25775	NA	NA	0.17022	1.0136e-07	0.0963876	1.02831e-06	0.186144	1.45827e-07	NA	NA	0.691935	9.36424e-05	0.725356	0.00131658	0.77042	0.0001902	NA	NA
PGAP3	3.4647e-07	0.000248516	-5.09624	4.0541e-08	3.77309e-05	5.48848	Brain_Anterior_cingulate_cortex_BA24	6.30256e-07	0.000875741	-4.98171	2.99823e-07	0.000706532	-5.12356	Brain_Anterior_cingulate_cortex_BA24	2.30716e-06	0.00301442	4.72447	2.51598e-07	0.000667634	5.15651	NA	NA	NA	NA	NA	NA	1	1	1	0	3	-1.3715	5.32427	-1.66262	4.88614	0.952767	-5.0694	NA	NA	0.17022	1.0136e-07	0.0963876	1.02831e-06	0.340708	3.99063e-07	NA	NA	0.691935	9.36424e-05	0.725356	0.00131658	0.873398	0.00150593	NA	NA
PGAP3	3.4647e-07	0.000248516	-5.09624	4.0541e-08	3.77309e-05	5.48848	Brain_Anterior_cingulate_cortex_BA24	6.30256e-07	0.000875741	-4.98171	2.99823e-07	0.000706532	-5.12356	Brain_Caudate_basal_ganglia	2.91949e-07	0.000370867	-5.12857	5.95661e-08	0.000123534	-5.4201	NA	NA	NA	NA	NA	NA	1	1	1	0	3	-1.3715	5.32427	-1.66262	4.88614	-1.32207	5.25775	NA	NA	0.17022	1.0136e-07	0.0963876	1.02831e-06	0.186144	1.45827e-07	NA	NA	0.691935	9.36424e-05	0.725356	0.00131658	0.790542	0.000278569	NA	NA
PGAP3	3.4647e-07	0.000248516	-5.09624	4.0541e-08	3.77309e-05	5.48848	Brain_Anterior_cingulate_cortex_BA24	6.30256e-07	0.000875741	-4.98171	2.99823e-07	0.000706532	-5.12356	Brain_Cerebellar_Hemisphere	2.91949e-07	0.000324604	-5.12857	5.95661e-08	9.58903e-05	-5.4201	NA	NA	NA	NA	NA	NA	1	1	1	0	3	-1.3715	5.32427	-1.66262	4.88614	-1.32207	5.25775	NA	NA	0.17022	1.0136e-07	0.0963876	1.02831e-06	0.186144	1.45827e-07	NA	NA	0.691935	9.36424e-05	0.725356	0.00131658	0.773109	0.000249406	NA	NA
PGAP3	3.4647e-07	0.000248516	-5.09624	4.0541e-08	3.77309e-05	5.48848	Brain_Anterior_cingulate_cortex_BA24	6.30256e-07	0.000875741	-4.98171	2.99823e-07	0.000706532	-5.12356	Brain_Cerebellum	1.76982e-07	0.000272844	5.22202	3.4104e-08	7.55317e-05	5.51895	NA	NA	NA	NA	NA	NA	1	1	1	0	3	-1.3715	5.32427	-1.66262	4.88614	1.40012	-5.35696	NA	NA	0.17022	1.0136e-07	0.0963876	1.02831e-06	0.161477	8.46355e-08	NA	NA	0.691935	9.36424e-05	0.725356	0.00131658	0.75954	0.000160599	NA	NA
PGAP3	3.4647e-07	0.000248516	-5.09624	4.0541e-08	3.77309e-05	5.48848	Brain_Anterior_cingulate_cortex_BA24	6.30256e-07	0.000875741	-4.98171	2.99823e-07	0.000706532	-5.12356	Brain_Cortex	2.91949e-07	0.00035209	-5.12857	5.95661e-08	0.000104506	-5.4201	NA	NA	NA	NA	NA	NA	1	1	1	0	3	-1.3715	5.32427	-1.66262	4.88614	-1.32207	5.25775	NA	NA	0.17022	1.0136e-07	0.0963876	1.02831e-06	0.186144	1.45827e-07	NA	NA	0.691935	9.36424e-05	0.725356	0.00131658	0.778461	0.000224461	NA	NA
PGAP3	3.4647e-07	0.000248516	-5.09624	4.0541e-08	3.77309e-05	5.48848	Brain_Anterior_cingulate_cortex_BA24	6.30256e-07	0.000875741	-4.98171	2.99823e-07	0.000706532	-5.12356	Brain_Frontal_Cortex_BA9	1.76982e-07	0.000325701	5.22202	3.4104e-08	0.000100007	5.51895	NA	NA	NA	NA	NA	NA	1	1	1	0	3	-1.3715	5.32427	-1.66262	4.88614	1.40012	-5.35696	NA	NA	0.17022	1.0136e-07	0.0963876	1.02831e-06	0.161477	8.46355e-08	NA	NA	0.691935	9.36424e-05	0.725356	0.00131658	0.757228	0.000211563	NA	NA
PGAP3	3.4647e-07	0.000248516	-5.09624	4.0541e-08	3.77309e-05	5.48848	Brain_Anterior_cingulate_cortex_BA24	6.30256e-07	0.000875741	-4.98171	2.99823e-07	0.000706532	-5.12356	Brain_Hippocampus	6.6273e-07	0.00112659	4.97198	4.95138e-08	0.000143887	5.45305	NA	NA	NA	NA	NA	NA	1	1	1	0	3	-1.3715	5.32427	-1.66262	4.88614	1.00641	-5.358	NA	NA	0.17022	1.0136e-07	0.0963876	1.02831e-06	0.314218	8.4149e-08	NA	NA	0.691935	9.36424e-05	0.725356	0.00131658	0.871857	0.000256246	NA	NA
PGAP3	3.4647e-07	0.000248516	-5.09624	4.0541e-08	3.77309e-05	5.48848	Brain_Anterior_cingulate_cortex_BA24	6.30256e-07	0.000875741	-4.98171	2.99823e-07	0.000706532	-5.12356	Brain_Hypothalamus	1.04222e-05	0.00844462	-4.40822	1.5052e-06	0.00400501	-4.81054	NA	NA	NA	NA	NA	NA	1	1	1	0	3	-1.3715	5.32427	-1.66262	4.88614	-0.800557	4.74334	NA	NA	0.17022	1.0136e-07	0.0963876	1.02831e-06	0.423388	2.1022e-06	NA	NA	0.691935	9.36424e-05	0.725356	0.00131658	0.901089	0.00192052	NA	NA
PGAP3	3.4647e-07	0.000248516	-5.09624	4.0541e-08	3.77309e-05	5.48848	Brain_Anterior_cingulate_cortex_BA24	6.30256e-07	0.000875741	-4.98171	2.99823e-07	0.000706532	-5.12356	Brain_Nucleus_accumbens_basal_ganglia	2.91949e-07	0.000299528	-5.12857	5.95661e-08	0.000125619	-5.4201	NA	NA	NA	NA	NA	NA	1	1	1	0	3	-1.3715	5.32427	-1.66262	4.88614	-1.32207	5.25775	NA	NA	0.17022	1.0136e-07	0.0963876	1.02831e-06	0.186144	1.45827e-07	NA	NA	0.691935	9.36424e-05	0.725356	0.00131658	0.782473	0.00022068	NA	NA
PGAP3	3.4647e-07	0.000248516	-5.09624	4.0541e-08	3.77309e-05	5.48848	Brain_Anterior_cingulate_cortex_BA24	6.30256e-07	0.000875741	-4.98171	2.99823e-07	0.000706532	-5.12356	Brain_Putamen_basal_ganglia	1.76982e-07	0.000315367	5.22202	3.4104e-08	0.000125052	5.51895	NA	NA	NA	NA	NA	NA	1	1	1	0	3	-1.3715	5.32427	-1.66262	4.88614	1.40012	-5.35696	NA	NA	0.17022	1.0136e-07	0.0963876	1.02831e-06	0.161477	8.46355e-08	NA	NA	0.691935	9.36424e-05	0.725356	0.00131658	0.758903	0.000236334	NA	NA
PGAP3	3.4647e-07	0.000248516	-5.09624	4.0541e-08	3.77309e-05	5.48848	Brain_Anterior_cingulate_cortex_BA24	6.30256e-07	0.000875741	-4.98171	2.99823e-07	0.000706532	-5.12356	Brain_Spinal_cord_cervical_c-1	1.6771e-07	0.000328391	5.23197	1.93412e-08	6.53253e-05	5.61779	NA	NA	NA	NA	NA	NA	1	1	1	0	3	-1.3715	5.32427	-1.66262	4.88614	1.27718	-5.46601	NA	NA	0.17022	1.0136e-07	0.0963876	1.02831e-06	0.201538	4.60272e-08	NA	NA	0.691935	9.36424e-05	0.725356	0.00131658	0.810005	0.000129469	NA	NA
PGAP3	3.4647e-07	0.000248516	-5.09624	4.0541e-08	3.77309e-05	5.48848	Brain_Anterior_cingulate_cortex_BA24	6.30256e-07	0.000875741	-4.98171	2.99823e-07	0.000706532	-5.12356	Brain_Substantia_nigra	6.6273e-07	0.000769695	4.97198	4.95138e-08	0.000146987	5.45305	NA	NA	NA	NA	NA	NA	1	1	1	0	3	-1.3715	5.32427	-1.66262	4.88614	1.00641	-5.358	NA	NA	0.17022	1.0136e-07	0.0963876	1.02831e-06	0.314218	8.4149e-08	NA	NA	0.691935	9.36424e-05	0.725356	0.00131658	0.868296	0.000255645	NA	NA
PGAP3	3.4647e-07	0.000248516	-5.09624	4.0541e-08	3.77309e-05	5.48848	Brain_Anterior_cingulate_cortex_BA24	6.30256e-07	0.000875741	-4.98171	2.99823e-07	0.000706532	-5.12356	Breast_Mammary_Tissue	9.61379e-08	8.81402e-05	5.33388	1.31819e-08	2.40619e-05	5.68369	NA	NA	NA	NA	NA	NA	1	1	1	0	3	-1.3715	5.32427	-1.66262	4.88614	1.34763	-5.53041	NA	NA	0.17022	1.0136e-07	0.0963876	1.02831e-06	0.177776	3.1948e-08	NA	NA	0.691935	9.36424e-05	0.725356	0.00131658	0.770658	5.65272e-05	NA	NA
PGAP3	3.4647e-07	0.000248516	-5.09624	4.0541e-08	3.77309e-05	5.48848	Brain_Anterior_cingulate_cortex_BA24	6.30256e-07	0.000875741	-4.98171	2.99823e-07	0.000706532	-5.12356	Cells_Cultured_fibroblasts	9.61379e-08	0.00010902	5.33388	1.31819e-08	2.29911e-05	5.68369	NA	NA	NA	NA	NA	NA	1	1	1	0	3	-1.3715	5.32427	-1.66262	4.88614	1.34763	-5.53041	NA	NA	0.17022	1.0136e-07	0.0963876	1.02831e-06	0.177776	3.1948e-08	NA	NA	0.691935	9.36424e-05	0.725356	0.00131658	0.761058	6.28737e-05	NA	NA
PGAP3	3.4647e-07	0.000248516	-5.09624	4.0541e-08	3.77309e-05	5.48848	Brain_Anterior_cingulate_cortex_BA24	6.30256e-07	0.000875741	-4.98171	2.99823e-07	0.000706532	-5.12356	Cells_EBV-transformed_lymphocytes	2.91949e-07	0.000247298	-5.12857	5.95661e-08	7.50408e-05	-5.4201	NA	NA	NA	NA	NA	NA	1	1	1	0	3	-1.3715	5.32427	-1.66262	4.88614	-1.32207	5.25775	NA	NA	0.17022	1.0136e-07	0.0963876	1.02831e-06	0.186144	1.45827e-07	NA	NA	0.691935	9.36424e-05	0.725356	0.00131658	0.774357	0.000170186	NA	NA
PGAP3	3.4647e-07	0.000248516	-5.09624	4.0541e-08	3.77309e-05	5.48848	Brain_Anterior_cingulate_cortex_BA24	6.30256e-07	0.000875741	-4.98171	2.99823e-07	0.000706532	-5.12356	Colon_Sigmoid	1.76982e-07	0.000163406	5.22202	3.4104e-08	5.43497e-05	5.51895	NA	NA	NA	NA	NA	NA	1	1	1	0	3	-1.3715	5.32427	-1.66262	4.88614	1.40012	-5.35696	NA	NA	0.17022	1.0136e-07	0.0963876	1.02831e-06	0.161477	8.46355e-08	NA	NA	0.691935	9.36424e-05	0.725356	0.00131658	0.758406	0.00013862	NA	NA
PGAP3	3.4647e-07	0.000248516	-5.09624	4.0541e-08	3.77309e-05	5.48848	Brain_Anterior_cingulate_cortex_BA24	6.30256e-07	0.000875741	-4.98171	2.99823e-07	0.000706532	-5.12356	Colon_Transverse	3.4698e-08	3.58473e-05	5.51591	4.49379e-09	6.38283e-06	5.86491	NA	NA	NA	NA	NA	NA	1	1	1	0	3	-1.3715	5.32427	-1.66262	4.88614	1.42581	-5.70161	NA	NA	0.17022	1.0136e-07	0.0963876	1.02831e-06	0.153923	1.18678e-08	NA	NA	0.691935	9.36424e-05	0.725356	0.00131658	0.759075	2.03376e-05	NA	NA
PGAP3	3.4647e-07	0.000248516	-5.09624	4.0541e-08	3.77309e-05	5.48848	Brain_Anterior_cingulate_cortex_BA24	6.30256e-07	0.000875741	-4.98171	2.99823e-07	0.000706532	-5.12356	Esophagus_Gastroesophageal_Junction	2.91949e-07	0.000221326	5.12857	5.95661e-08	8.88395e-05	5.4201	NA	NA	NA	NA	NA	NA	1	1	1	0	3	-1.3715	5.32427	-1.66262	4.88614	1.32207	-5.25775	NA	NA	0.17022	1.0136e-07	0.0963876	1.02831e-06	0.186144	1.45827e-07	NA	NA	0.691935	9.36424e-05	0.725356	0.00131658	0.778645	0.000196782	NA	NA
PGAP3	3.4647e-07	0.000248516	-5.09624	4.0541e-08	3.77309e-05	5.48848	Brain_Anterior_cingulate_cortex_BA24	6.30256e-07	0.000875741	-4.98171	2.99823e-07	0.000706532	-5.12356	Esophagus_Mucosa	8.02654e-07	0.000579146	-4.93472	8.59354e-08	0.000173446	-5.3542	NA	NA	NA	NA	NA	NA	1	1	1	0	3	-1.3715	5.32427	-1.66262	4.88614	-1.03165	5.24714	NA	NA	0.17022	1.0136e-07	0.0963876	1.02831e-06	0.302237	1.54475e-07	NA	NA	0.691935	9.36424e-05	0.725356	0.00131658	0.857601	0.000227037	NA	NA
PGAP3	3.4647e-07	0.000248516	-5.09624	4.0541e-08	3.77309e-05	5.48848	Brain_Anterior_cingulate_cortex_BA24	6.30256e-07	0.000875741	-4.98171	2.99823e-07	0.000706532	-5.12356	Esophagus_Muscularis	1.76982e-07	0.000129846	5.22202	3.4104e-08	4.32178e-05	5.51895	NA	NA	NA	NA	NA	NA	1	1	1	0	3	-1.3715	5.32427	-1.66262	4.88614	1.40012	-5.35696	NA	NA	0.17022	1.0136e-07	0.0963876	1.02831e-06	0.161477	8.46355e-08	NA	NA	0.691935	9.36424e-05	0.725356	0.00131658	0.756589	0.000113165	NA	NA
PGAP3	3.4647e-07	0.000248516	-5.09624	4.0541e-08	3.77309e-05	5.48848	Brain_Anterior_cingulate_cortex_BA24	6.30256e-07	0.000875741	-4.98171	2.99823e-07	0.000706532	-5.12356	Heart_Atrial_Appendage	1.76982e-07	0.000180777	5.22202	3.4104e-08	6.75145e-05	5.51895	NA	NA	NA	NA	NA	NA	1	1	1	0	3	-1.3715	5.32427	-1.66262	4.88614	1.40012	-5.35696	NA	NA	0.17022	1.0136e-07	0.0963876	1.02831e-06	0.161477	8.46355e-08	NA	NA	0.691935	9.36424e-05	0.725356	0.00131658	0.750316	0.000154162	NA	NA
PGAP3	3.4647e-07	0.000248516	-5.09624	4.0541e-08	3.77309e-05	5.48848	Brain_Anterior_cingulate_cortex_BA24	6.30256e-07	0.000875741	-4.98171	2.99823e-07	0.000706532	-5.12356	Heart_Left_Ventricle	9.61379e-08	8.50474e-05	5.33388	1.31819e-08	2.2861e-05	5.68369	NA	NA	NA	NA	NA	NA	1	1	1	0	3	-1.3715	5.32427	-1.66262	4.88614	1.34763	-5.53041	NA	NA	0.17022	1.0136e-07	0.0963876	1.02831e-06	0.177776	3.1948e-08	NA	NA	0.691935	9.36424e-05	0.725356	0.00131658	0.780804	4.91126e-05	NA	NA
PGAP3	3.4647e-07	0.000248516	-5.09624	4.0541e-08	3.77309e-05	5.48848	Brain_Anterior_cingulate_cortex_BA24	6.30256e-07	0.000875741	-4.98171	2.99823e-07	0.000706532	-5.12356	Kidney_Cortex	9.61379e-08	7.44107e-05	5.33388	1.31819e-08	2.71145e-05	5.68369	NA	NA	NA	NA	NA	NA	1	1	1	0	3	-1.3715	5.32427	-1.66262	4.88614	1.34763	-5.53041	NA	NA	0.17022	1.0136e-07	0.0963876	1.02831e-06	0.177776	3.1948e-08	NA	NA	0.691935	9.36424e-05	0.725356	0.00131658	0.788205	5.94808e-05	NA	NA
PGAP3	3.4647e-07	0.000248516	-5.09624	4.0541e-08	3.77309e-05	5.48848	Brain_Anterior_cingulate_cortex_BA24	6.30256e-07	0.000875741	-4.98171	2.99823e-07	0.000706532	-5.12356	Liver	1.6771e-07	0.00020862	5.23197	1.93412e-08	3.0269e-05	5.61779	NA	NA	NA	NA	NA	NA	1	1	1	0	3	-1.3715	5.32427	-1.66262	4.88614	1.27718	-5.46601	NA	NA	0.17022	1.0136e-07	0.0963876	1.02831e-06	0.201538	4.60272e-08	NA	NA	0.691935	9.36424e-05	0.725356	0.00131658	0.789429	6.37906e-05	NA	NA
PGAP3	3.4647e-07	0.000248516	-5.09624	4.0541e-08	3.77309e-05	5.48848	Brain_Anterior_cingulate_cortex_BA24	6.30256e-07	0.000875741	-4.98171	2.99823e-07	0.000706532	-5.12356	Lung	2.91949e-07	0.000262148	-5.12857	5.95661e-08	0.00011615	-5.4201	NA	NA	NA	NA	NA	NA	1	1	1	0	3	-1.3715	5.32427	-1.66262	4.88614	-1.32207	5.25775	NA	NA	0.17022	1.0136e-07	0.0963876	1.02831e-06	0.186144	1.45827e-07	NA	NA	0.691935	9.36424e-05	0.725356	0.00131658	0.769841	0.000234133	NA	NA
PGAP3	3.4647e-07	0.000248516	-5.09624	4.0541e-08	3.77309e-05	5.48848	Brain_Anterior_cingulate_cortex_BA24	6.30256e-07	0.000875741	-4.98171	2.99823e-07	0.000706532	-5.12356	Muscle_Skeletal	2.91949e-07	0.000309415	-5.12857	5.95661e-08	0.000114497	-5.4201	NA	NA	NA	NA	NA	NA	1	1	1	0	3	-1.3715	5.32427	-1.66262	4.88614	-1.32207	5.25775	NA	NA	0.17022	1.0136e-07	0.0963876	1.02831e-06	0.186144	1.45827e-07	NA	NA	0.691935	9.36424e-05	0.725356	0.00131658	0.780022	0.000336649	NA	NA
PGAP3	3.4647e-07	0.000248516	-5.09624	4.0541e-08	3.77309e-05	5.48848	Brain_Anterior_cingulate_cortex_BA24	6.30256e-07	0.000875741	-4.98171	2.99823e-07	0.000706532	-5.12356	Nerve_Tibial	9.61379e-08	9.09724e-05	5.33388	1.31819e-08	2.85341e-05	5.68369	NA	NA	NA	NA	NA	NA	1	1	1	0	3	-1.3715	5.32427	-1.66262	4.88614	1.34763	-5.53041	NA	NA	0.17022	1.0136e-07	0.0963876	1.02831e-06	0.177776	3.1948e-08	NA	NA	0.691935	9.36424e-05	0.725356	0.00131658	0.768848	6.4661e-05	NA	NA
PGAP3	3.4647e-07	0.000248516	-5.09624	4.0541e-08	3.77309e-05	5.48848	Brain_Anterior_cingulate_cortex_BA24	6.30256e-07	0.000875741	-4.98171	2.99823e-07	0.000706532	-5.12356	Ovary	9.61379e-08	9.45438e-05	5.33388	1.31819e-08	1.91482e-05	5.68369	NA	NA	NA	NA	NA	NA	1	1	1	0	3	-1.3715	5.32427	-1.66262	4.88614	1.34763	-5.53041	NA	NA	0.17022	1.0136e-07	0.0963876	1.02831e-06	0.177776	3.1948e-08	NA	NA	0.691935	9.36424e-05	0.725356	0.00131658	0.772761	4.85503e-05	NA	NA
PGAP3	3.4647e-07	0.000248516	-5.09624	4.0541e-08	3.77309e-05	5.48848	Brain_Anterior_cingulate_cortex_BA24	6.30256e-07	0.000875741	-4.98171	2.99823e-07	0.000706532	-5.12356	Pancreas	6.6273e-07	0.000566438	4.97198	4.95138e-08	8.20526e-05	5.45305	NA	NA	NA	NA	NA	NA	1	1	1	0	3	-1.3715	5.32427	-1.66262	4.88614	1.00641	-5.358	NA	NA	0.17022	1.0136e-07	0.0963876	1.02831e-06	0.314218	8.4149e-08	NA	NA	0.691935	9.36424e-05	0.725356	0.00131658	0.860072	0.000126686	NA	NA
PGAP3	3.4647e-07	0.000248516	-5.09624	4.0541e-08	3.77309e-05	5.48848	Brain_Anterior_cingulate_cortex_BA24	6.30256e-07	0.000875741	-4.98171	2.99823e-07	0.000706532	-5.12356	Pituitary	9.61379e-08	0.000128164	5.33388	1.31819e-08	2.27462e-05	5.68369	NA	NA	NA	NA	NA	NA	1	1	1	0	3	-1.3715	5.32427	-1.66262	4.88614	1.34763	-5.53041	NA	NA	0.17022	1.0136e-07	0.0963876	1.02831e-06	0.177776	3.1948e-08	NA	NA	0.691935	9.36424e-05	0.725356	0.00131658	0.781408	6.30428e-05	NA	NA
PGAP3	3.4647e-07	0.000248516	-5.09624	4.0541e-08	3.77309e-05	5.48848	Brain_Anterior_cingulate_cortex_BA24	6.30256e-07	0.000875741	-4.98171	2.99823e-07	0.000706532	-5.12356	Prostate	2.30716e-06	0.00136928	-4.72447	2.51598e-07	0.000357309	-5.15651	NA	NA	NA	NA	NA	NA	1	1	1	0	3	-1.3715	5.32427	-1.66262	4.88614	-0.952767	5.0694	NA	NA	0.17022	1.0136e-07	0.0963876	1.02831e-06	0.340708	3.99063e-07	NA	NA	0.691935	9.36424e-05	0.725356	0.00131658	0.874526	0.000441911	NA	NA
PGAP3	3.4647e-07	0.000248516	-5.09624	4.0541e-08	3.77309e-05	5.48848	Brain_Anterior_cingulate_cortex_BA24	6.30256e-07	0.000875741	-4.98171	2.99823e-07	0.000706532	-5.12356	Skin_Not_Sun_Exposed_Suprapubic	9.61379e-08	9.09606e-05	5.33388	1.31819e-08	2.82438e-05	5.68369	NA	NA	NA	NA	NA	NA	1	1	1	0	3	-1.3715	5.32427	-1.66262	4.88614	1.34763	-5.53041	NA	NA	0.17022	1.0136e-07	0.0963876	1.02831e-06	0.177776	3.1948e-08	NA	NA	0.691935	9.36424e-05	0.725356	0.00131658	0.783591	5.96026e-05	NA	NA
PGAP3	3.4647e-07	0.000248516	-5.09624	4.0541e-08	3.77309e-05	5.48848	Brain_Anterior_cingulate_cortex_BA24	6.30256e-07	0.000875741	-4.98171	2.99823e-07	0.000706532	-5.12356	Skin_Sun_Exposed_Lower_leg	2.91949e-07	0.00027062	-5.12857	5.95661e-08	0.00011146	-5.4201	NA	NA	NA	NA	NA	NA	1	1	1	0	3	-1.3715	5.32427	-1.66262	4.88614	-1.32207	5.25775	NA	NA	0.17022	1.0136e-07	0.0963876	1.02831e-06	0.186144	1.45827e-07	NA	NA	0.691935	9.36424e-05	0.725356	0.00131658	0.783669	0.000225835	NA	NA
PGAP3	3.4647e-07	0.000248516	-5.09624	4.0541e-08	3.77309e-05	5.48848	Brain_Anterior_cingulate_cortex_BA24	6.30256e-07	0.000875741	-4.98171	2.99823e-07	0.000706532	-5.12356	Small_Intestine_Terminal_Ileum	9.61379e-08	7.63231e-05	5.33388	1.31819e-08	1.74646e-05	5.68369	NA	NA	NA	NA	NA	NA	1	1	1	0	3	-1.3715	5.32427	-1.66262	4.88614	1.34763	-5.53041	NA	NA	0.17022	1.0136e-07	0.0963876	1.02831e-06	0.177776	3.1948e-08	NA	NA	0.691935	9.36424e-05	0.725356	0.00131658	0.784196	4.26131e-05	NA	NA
PGAP3	3.4647e-07	0.000248516	-5.09624	4.0541e-08	3.77309e-05	5.48848	Brain_Anterior_cingulate_cortex_BA24	6.30256e-07	0.000875741	-4.98171	2.99823e-07	0.000706532	-5.12356	Spleen	3.4698e-08	4.52945e-05	5.51591	4.49379e-09	8.31383e-06	5.86491	NA	NA	NA	NA	NA	NA	1	1	1	0	3	-1.3715	5.32427	-1.66262	4.88614	1.42581	-5.70161	NA	NA	0.17022	1.0136e-07	0.0963876	1.02831e-06	0.153923	1.18678e-08	NA	NA	0.691935	9.36424e-05	0.725356	0.00131658	0.747017	2.48163e-05	NA	NA
PGAP3	3.4647e-07	0.000248516	-5.09624	4.0541e-08	3.77309e-05	5.48848	Brain_Anterior_cingulate_cortex_BA24	6.30256e-07	0.000875741	-4.98171	2.99823e-07	0.000706532	-5.12356	Stomach	1.6771e-07	0.000190651	5.23197	1.93412e-08	4.12584e-05	5.61779	NA	NA	NA	NA	NA	NA	1	1	1	0	3	-1.3715	5.32427	-1.66262	4.88614	1.27718	-5.46601	NA	NA	0.17022	1.0136e-07	0.0963876	1.02831e-06	0.201538	4.60272e-08	NA	NA	0.691935	9.36424e-05	0.725356	0.00131658	0.806804	9.36095e-05	NA	NA
PGAP3	3.4647e-07	0.000248516	-5.09624	4.0541e-08	3.77309e-05	5.48848	Brain_Anterior_cingulate_cortex_BA24	6.30256e-07	0.000875741	-4.98171	2.99823e-07	0.000706532	-5.12356	Testis	6.6273e-07	0.000569361	4.97198	4.95138e-08	8.5855e-05	5.45305	NA	NA	NA	NA	NA	NA	1	1	1	0	3	-1.3715	5.32427	-1.66262	4.88614	1.00641	-5.358	NA	NA	0.17022	1.0136e-07	0.0963876	1.02831e-06	0.314218	8.4149e-08	NA	NA	0.691935	9.36424e-05	0.725356	0.00131658	0.869564	0.000131479	NA	NA
PGAP3	3.4647e-07	0.000248516	-5.09624	4.0541e-08	3.77309e-05	5.48848	Brain_Anterior_cingulate_cortex_BA24	6.30256e-07	0.000875741	-4.98171	2.99823e-07	0.000706532	-5.12356	Thyroid	6.6273e-07	0.000498992	4.97198	4.95138e-08	7.80988e-05	5.45305	NA	NA	NA	NA	NA	NA	1	1	1	0	3	-1.3715	5.32427	-1.66262	4.88614	1.00641	-5.358	NA	NA	0.17022	1.0136e-07	0.0963876	1.02831e-06	0.314218	8.4149e-08	NA	NA	0.691935	9.36424e-05	0.725356	0.00131658	0.856371	0.000126662	NA	NA
PGAP3	3.4647e-07	0.000248516	-5.09624	4.0541e-08	3.77309e-05	5.48848	Brain_Anterior_cingulate_cortex_BA24	6.30256e-07	0.000875741	-4.98171	2.99823e-07	0.000706532	-5.12356	Uterus	3.04568e-06	0.00189519	-4.66772	5.49308e-07	0.000984202	-5.00824	NA	NA	NA	NA	NA	NA	1	1	1	0	3	-1.3715	5.32427	-1.66262	4.88614	-1.05022	4.89254	NA	NA	0.17022	1.0136e-07	0.0963876	1.02831e-06	0.293618	9.95448e-07	NA	NA	0.691935	9.36424e-05	0.725356	0.00131658	0.845163	0.00130502	NA	NA
PGAP3	3.4647e-07	0.000248516	-5.09624	4.0541e-08	3.77309e-05	5.48848	Brain_Anterior_cingulate_cortex_BA24	6.30256e-07	0.000875741	-4.98171	2.99823e-07	0.000706532	-5.12356	Vagina	9.61379e-08	9.74055e-05	5.33388	1.31819e-08	2.38227e-05	5.68369	NA	NA	NA	NA	NA	NA	1	1	1	0	3	-1.3715	5.32427	-1.66262	4.88614	1.34763	-5.53041	NA	NA	0.17022	1.0136e-07	0.0963876	1.02831e-06	0.177776	3.1948e-08	NA	NA	0.691935	9.36424e-05	0.725356	0.00131658	0.778688	6.08929e-05	NA	NA
PGAP3	3.4647e-07	0.000248516	-5.09624	4.0541e-08	3.77309e-05	5.48848	Brain_Anterior_cingulate_cortex_BA24	6.30256e-07	0.000875741	-4.98171	2.99823e-07	0.000706532	-5.12356	Whole_Blood	1.76982e-07	0.000156384	5.22202	3.4104e-08	3.88809e-05	5.51895	NA	NA	NA	NA	NA	NA	1	1	1	0	3	-1.3715	5.32427	-1.66262	4.88614	1.40012	-5.35696	NA	NA	0.17022	1.0136e-07	0.0963876	1.02831e-06	0.161477	8.46355e-08	NA	NA	0.691935	9.36424e-05	0.725356	0.00131658	0.767523	9.64745e-05	NA	NA
PGAP3	3.4647e-07	0.000248516	-5.09624	4.0541e-08	3.77309e-05	5.48848	Brain_Anterior_cingulate_cortex_BA24	6.30256e-07	0.000875741	-4.98171	2.99823e-07	0.000706532	-5.12356	smultixcan	2.14039e-07	0.000211459	5.17246	2.55718e-08	4.44829e-05	5.55404	NA	NA	NA	NA	NA	NA	1	1	1	0	3	-1.3715	5.32427	-1.66262	4.88614	1.24205	-5.41814	NA	NA	0.17022	1.0136e-07	0.0963876	1.02831e-06	0.212964	5.5389e-08	NA	NA	0.691935	9.36424e-05	0.725356	0.00131658	0.789867	9.78723e-05	NA	NA
PGAP3	3.4647e-07	0.000248516	-5.09624	4.0541e-08	3.77309e-05	5.48848	Brain_Cerebellum	1.75077e-06	0.00340408	-4.78025	3.56914e-07	0.000893178	-5.09061	Adipose_Subcutaneous	3.04568e-06	0.00189389	-4.66772	5.49308e-07	0.000636224	-5.00824	NA	NA	NA	NA	NA	NA	1	1	1	0	3	-1.3715	5.32427	-0.333643	4.95849	-1.05022	4.89254	NA	NA	0.17022	1.0136e-07	0.738649	7.10431e-07	0.293618	9.95448e-07	NA	NA	0.691935	9.36424e-05	0.9709	0.00095395	0.846244	0.000976336	NA	NA
PGAP3	3.4647e-07	0.000248516	-5.09624	4.0541e-08	3.77309e-05	5.48848	Brain_Cerebellum	1.75077e-06	0.00340408	-4.78025	3.56914e-07	0.000893178	-5.09061	Adipose_Visceral_Omentum	9.61379e-08	8.50446e-05	5.33388	1.31819e-08	2.41967e-05	5.68369	NA	NA	NA	NA	NA	NA	1	1	1	0	3	-1.3715	5.32427	-0.333643	4.95849	1.34763	-5.53041	NA	NA	0.17022	1.0136e-07	0.738649	7.10431e-07	0.177776	3.1948e-08	NA	NA	0.691935	9.36424e-05	0.9709	0.00095395	0.766397	5.30481e-05	NA	NA
PGAP3	3.4647e-07	0.000248516	-5.09624	4.0541e-08	3.77309e-05	5.48848	Brain_Cerebellum	1.75077e-06	0.00340408	-4.78025	3.56914e-07	0.000893178	-5.09061	Adrenal_Gland	1.76982e-07	0.000163201	5.22202	3.4104e-08	7.39994e-05	5.51895	NA	NA	NA	NA	NA	NA	1	1	1	0	3	-1.3715	5.32427	-0.333643	4.95849	1.40012	-5.35696	NA	NA	0.17022	1.0136e-07	0.738649	7.10431e-07	0.161477	8.46355e-08	NA	NA	0.691935	9.36424e-05	0.9709	0.00095395	0.76778	0.000143616	NA	NA
PGAP3	3.4647e-07	0.000248516	-5.09624	4.0541e-08	3.77309e-05	5.48848	Brain_Cerebellum	1.75077e-06	0.00340408	-4.78025	3.56914e-07	0.000893178	-5.09061	Artery_Aorta	6.6273e-07	0.000510186	4.97198	4.95138e-08	9.3864e-05	5.45305	NA	NA	NA	NA	NA	NA	1	1	1	0	3	-1.3715	5.32427	-0.333643	4.95849	1.00641	-5.358	NA	NA	0.17022	1.0136e-07	0.738649	7.10431e-07	0.314218	8.4149e-08	NA	NA	0.691935	9.36424e-05	0.9709	0.00095395	0.858134	0.000144637	NA	NA
PGAP3	3.4647e-07	0.000248516	-5.09624	4.0541e-08	3.77309e-05	5.48848	Brain_Cerebellum	1.75077e-06	0.00340408	-4.78025	3.56914e-07	0.000893178	-5.09061	Artery_Coronary	1.76982e-07	0.000187009	5.22202	3.4104e-08	0.000128401	5.51895	NA	NA	NA	NA	NA	NA	1	1	1	0	3	-1.3715	5.32427	-0.333643	4.95849	1.40012	-5.35696	NA	NA	0.17022	1.0136e-07	0.738649	7.10431e-07	0.161477	8.46355e-08	NA	NA	0.691935	9.36424e-05	0.9709	0.00095395	0.747473	0.000175038	NA	NA
PGAP3	3.4647e-07	0.000248516	-5.09624	4.0541e-08	3.77309e-05	5.48848	Brain_Cerebellum	1.75077e-06	0.00340408	-4.78025	3.56914e-07	0.000893178	-5.09061	Artery_Tibial	2.91949e-07	0.000254312	-5.12857	5.95661e-08	8.51701e-05	-5.4201	NA	NA	NA	NA	NA	NA	1	1	1	0	3	-1.3715	5.32427	-0.333643	4.95849	-1.32207	5.25775	NA	NA	0.17022	1.0136e-07	0.738649	7.10431e-07	0.186144	1.45827e-07	NA	NA	0.691935	9.36424e-05	0.9709	0.00095395	0.77042	0.0001902	NA	NA
PGAP3	3.4647e-07	0.000248516	-5.09624	4.0541e-08	3.77309e-05	5.48848	Brain_Cerebellum	1.75077e-06	0.00340408	-4.78025	3.56914e-07	0.000893178	-5.09061	Brain_Anterior_cingulate_cortex_BA24	2.30716e-06	0.00301442	4.72447	2.51598e-07	0.000667634	5.15651	NA	NA	NA	NA	NA	NA	1	1	1	0	3	-1.3715	5.32427	-0.333643	4.95849	0.952767	-5.0694	NA	NA	0.17022	1.0136e-07	0.738649	7.10431e-07	0.340708	3.99063e-07	NA	NA	0.691935	9.36424e-05	0.9709	0.00095395	0.873398	0.00150593	NA	NA
PGAP3	3.4647e-07	0.000248516	-5.09624	4.0541e-08	3.77309e-05	5.48848	Brain_Cerebellum	1.75077e-06	0.00340408	-4.78025	3.56914e-07	0.000893178	-5.09061	Brain_Caudate_basal_ganglia	2.91949e-07	0.000370867	-5.12857	5.95661e-08	0.000123534	-5.4201	NA	NA	NA	NA	NA	NA	1	1	1	0	3	-1.3715	5.32427	-0.333643	4.95849	-1.32207	5.25775	NA	NA	0.17022	1.0136e-07	0.738649	7.10431e-07	0.186144	1.45827e-07	NA	NA	0.691935	9.36424e-05	0.9709	0.00095395	0.790542	0.000278569	NA	NA
PGAP3	3.4647e-07	0.000248516	-5.09624	4.0541e-08	3.77309e-05	5.48848	Brain_Cerebellum	1.75077e-06	0.00340408	-4.78025	3.56914e-07	0.000893178	-5.09061	Brain_Cerebellar_Hemisphere	2.91949e-07	0.000324604	-5.12857	5.95661e-08	9.58903e-05	-5.4201	NA	NA	NA	NA	NA	NA	1	1	1	0	3	-1.3715	5.32427	-0.333643	4.95849	-1.32207	5.25775	NA	NA	0.17022	1.0136e-07	0.738649	7.10431e-07	0.186144	1.45827e-07	NA	NA	0.691935	9.36424e-05	0.9709	0.00095395	0.773109	0.000249406	NA	NA
PGAP3	3.4647e-07	0.000248516	-5.09624	4.0541e-08	3.77309e-05	5.48848	Brain_Cerebellum	1.75077e-06	0.00340408	-4.78025	3.56914e-07	0.000893178	-5.09061	Brain_Cerebellum	1.76982e-07	0.000272844	5.22202	3.4104e-08	7.55317e-05	5.51895	NA	NA	NA	NA	NA	NA	1	1	1	0	3	-1.3715	5.32427	-0.333643	4.95849	1.40012	-5.35696	NA	NA	0.17022	1.0136e-07	0.738649	7.10431e-07	0.161477	8.46355e-08	NA	NA	0.691935	9.36424e-05	0.9709	0.00095395	0.75954	0.000160599	NA	NA
PGAP3	3.4647e-07	0.000248516	-5.09624	4.0541e-08	3.77309e-05	5.48848	Brain_Cerebellum	1.75077e-06	0.00340408	-4.78025	3.56914e-07	0.000893178	-5.09061	Brain_Cortex	2.91949e-07	0.00035209	-5.12857	5.95661e-08	0.000104506	-5.4201	NA	NA	NA	NA	NA	NA	1	1	1	0	3	-1.3715	5.32427	-0.333643	4.95849	-1.32207	5.25775	NA	NA	0.17022	1.0136e-07	0.738649	7.10431e-07	0.186144	1.45827e-07	NA	NA	0.691935	9.36424e-05	0.9709	0.00095395	0.778461	0.000224461	NA	NA
PGAP3	3.4647e-07	0.000248516	-5.09624	4.0541e-08	3.77309e-05	5.48848	Brain_Cerebellum	1.75077e-06	0.00340408	-4.78025	3.56914e-07	0.000893178	-5.09061	Brain_Frontal_Cortex_BA9	1.76982e-07	0.000325701	5.22202	3.4104e-08	0.000100007	5.51895	NA	NA	NA	NA	NA	NA	1	1	1	0	3	-1.3715	5.32427	-0.333643	4.95849	1.40012	-5.35696	NA	NA	0.17022	1.0136e-07	0.738649	7.10431e-07	0.161477	8.46355e-08	NA	NA	0.691935	9.36424e-05	0.9709	0.00095395	0.757228	0.000211563	NA	NA
PGAP3	3.4647e-07	0.000248516	-5.09624	4.0541e-08	3.77309e-05	5.48848	Brain_Cerebellum	1.75077e-06	0.00340408	-4.78025	3.56914e-07	0.000893178	-5.09061	Brain_Hippocampus	6.6273e-07	0.00112659	4.97198	4.95138e-08	0.000143887	5.45305	NA	NA	NA	NA	NA	NA	1	1	1	0	3	-1.3715	5.32427	-0.333643	4.95849	1.00641	-5.358	NA	NA	0.17022	1.0136e-07	0.738649	7.10431e-07	0.314218	8.4149e-08	NA	NA	0.691935	9.36424e-05	0.9709	0.00095395	0.871857	0.000256246	NA	NA
PGAP3	3.4647e-07	0.000248516	-5.09624	4.0541e-08	3.77309e-05	5.48848	Brain_Cerebellum	1.75077e-06	0.00340408	-4.78025	3.56914e-07	0.000893178	-5.09061	Brain_Hypothalamus	1.04222e-05	0.00844462	-4.40822	1.5052e-06	0.00400501	-4.81054	NA	NA	NA	NA	NA	NA	1	1	1	0	3	-1.3715	5.32427	-0.333643	4.95849	-0.800557	4.74334	NA	NA	0.17022	1.0136e-07	0.738649	7.10431e-07	0.423388	2.1022e-06	NA	NA	0.691935	9.36424e-05	0.9709	0.00095395	0.901089	0.00192052	NA	NA
PGAP3	3.4647e-07	0.000248516	-5.09624	4.0541e-08	3.77309e-05	5.48848	Brain_Cerebellum	1.75077e-06	0.00340408	-4.78025	3.56914e-07	0.000893178	-5.09061	Brain_Nucleus_accumbens_basal_ganglia	2.91949e-07	0.000299528	-5.12857	5.95661e-08	0.000125619	-5.4201	NA	NA	NA	NA	NA	NA	1	1	1	0	3	-1.3715	5.32427	-0.333643	4.95849	-1.32207	5.25775	NA	NA	0.17022	1.0136e-07	0.738649	7.10431e-07	0.186144	1.45827e-07	NA	NA	0.691935	9.36424e-05	0.9709	0.00095395	0.782473	0.00022068	NA	NA
PGAP3	3.4647e-07	0.000248516	-5.09624	4.0541e-08	3.77309e-05	5.48848	Brain_Cerebellum	1.75077e-06	0.00340408	-4.78025	3.56914e-07	0.000893178	-5.09061	Brain_Putamen_basal_ganglia	1.76982e-07	0.000315367	5.22202	3.4104e-08	0.000125052	5.51895	NA	NA	NA	NA	NA	NA	1	1	1	0	3	-1.3715	5.32427	-0.333643	4.95849	1.40012	-5.35696	NA	NA	0.17022	1.0136e-07	0.738649	7.10431e-07	0.161477	8.46355e-08	NA	NA	0.691935	9.36424e-05	0.9709	0.00095395	0.758903	0.000236334	NA	NA
PGAP3	3.4647e-07	0.000248516	-5.09624	4.0541e-08	3.77309e-05	5.48848	Brain_Cerebellum	1.75077e-06	0.00340408	-4.78025	3.56914e-07	0.000893178	-5.09061	Brain_Spinal_cord_cervical_c-1	1.6771e-07	0.000328391	5.23197	1.93412e-08	6.53253e-05	5.61779	NA	NA	NA	NA	NA	NA	1	1	1	0	3	-1.3715	5.32427	-0.333643	4.95849	1.27718	-5.46601	NA	NA	0.17022	1.0136e-07	0.738649	7.10431e-07	0.201538	4.60272e-08	NA	NA	0.691935	9.36424e-05	0.9709	0.00095395	0.810005	0.000129469	NA	NA
PGAP3	3.4647e-07	0.000248516	-5.09624	4.0541e-08	3.77309e-05	5.48848	Brain_Cerebellum	1.75077e-06	0.00340408	-4.78025	3.56914e-07	0.000893178	-5.09061	Brain_Substantia_nigra	6.6273e-07	0.000769695	4.97198	4.95138e-08	0.000146987	5.45305	NA	NA	NA	NA	NA	NA	1	1	1	0	3	-1.3715	5.32427	-0.333643	4.95849	1.00641	-5.358	NA	NA	0.17022	1.0136e-07	0.738649	7.10431e-07	0.314218	8.4149e-08	NA	NA	0.691935	9.36424e-05	0.9709	0.00095395	0.868296	0.000255645	NA	NA
PGAP3	3.4647e-07	0.000248516	-5.09624	4.0541e-08	3.77309e-05	5.48848	Brain_Cerebellum	1.75077e-06	0.00340408	-4.78025	3.56914e-07	0.000893178	-5.09061	Breast_Mammary_Tissue	9.61379e-08	8.81402e-05	5.33388	1.31819e-08	2.40619e-05	5.68369	NA	NA	NA	NA	NA	NA	1	1	1	0	3	-1.3715	5.32427	-0.333643	4.95849	1.34763	-5.53041	NA	NA	0.17022	1.0136e-07	0.738649	7.10431e-07	0.177776	3.1948e-08	NA	NA	0.691935	9.36424e-05	0.9709	0.00095395	0.770658	5.65272e-05	NA	NA
PGAP3	3.4647e-07	0.000248516	-5.09624	4.0541e-08	3.77309e-05	5.48848	Brain_Cerebellum	1.75077e-06	0.00340408	-4.78025	3.56914e-07	0.000893178	-5.09061	Cells_Cultured_fibroblasts	9.61379e-08	0.00010902	5.33388	1.31819e-08	2.29911e-05	5.68369	NA	NA	NA	NA	NA	NA	1	1	1	0	3	-1.3715	5.32427	-0.333643	4.95849	1.34763	-5.53041	NA	NA	0.17022	1.0136e-07	0.738649	7.10431e-07	0.177776	3.1948e-08	NA	NA	0.691935	9.36424e-05	0.9709	0.00095395	0.761058	6.28737e-05	NA	NA
PGAP3	3.4647e-07	0.000248516	-5.09624	4.0541e-08	3.77309e-05	5.48848	Brain_Cerebellum	1.75077e-06	0.00340408	-4.78025	3.56914e-07	0.000893178	-5.09061	Cells_EBV-transformed_lymphocytes	2.91949e-07	0.000247298	-5.12857	5.95661e-08	7.50408e-05	-5.4201	NA	NA	NA	NA	NA	NA	1	1	1	0	3	-1.3715	5.32427	-0.333643	4.95849	-1.32207	5.25775	NA	NA	0.17022	1.0136e-07	0.738649	7.10431e-07	0.186144	1.45827e-07	NA	NA	0.691935	9.36424e-05	0.9709	0.00095395	0.774357	0.000170186	NA	NA
PGAP3	3.4647e-07	0.000248516	-5.09624	4.0541e-08	3.77309e-05	5.48848	Brain_Cerebellum	1.75077e-06	0.00340408	-4.78025	3.56914e-07	0.000893178	-5.09061	Colon_Sigmoid	1.76982e-07	0.000163406	5.22202	3.4104e-08	5.43497e-05	5.51895	NA	NA	NA	NA	NA	NA	1	1	1	0	3	-1.3715	5.32427	-0.333643	4.95849	1.40012	-5.35696	NA	NA	0.17022	1.0136e-07	0.738649	7.10431e-07	0.161477	8.46355e-08	NA	NA	0.691935	9.36424e-05	0.9709	0.00095395	0.758406	0.00013862	NA	NA
PGAP3	3.4647e-07	0.000248516	-5.09624	4.0541e-08	3.77309e-05	5.48848	Brain_Cerebellum	1.75077e-06	0.00340408	-4.78025	3.56914e-07	0.000893178	-5.09061	Colon_Transverse	3.4698e-08	3.58473e-05	5.51591	4.49379e-09	6.38283e-06	5.86491	NA	NA	NA	NA	NA	NA	1	1	1	0	3	-1.3715	5.32427	-0.333643	4.95849	1.42581	-5.70161	NA	NA	0.17022	1.0136e-07	0.738649	7.10431e-07	0.153923	1.18678e-08	NA	NA	0.691935	9.36424e-05	0.9709	0.00095395	0.759075	2.03376e-05	NA	NA
PGAP3	3.4647e-07	0.000248516	-5.09624	4.0541e-08	3.77309e-05	5.48848	Brain_Cerebellum	1.75077e-06	0.00340408	-4.78025	3.56914e-07	0.000893178	-5.09061	Esophagus_Gastroesophageal_Junction	2.91949e-07	0.000221326	5.12857	5.95661e-08	8.88395e-05	5.4201	NA	NA	NA	NA	NA	NA	1	1	1	0	3	-1.3715	5.32427	-0.333643	4.95849	1.32207	-5.25775	NA	NA	0.17022	1.0136e-07	0.738649	7.10431e-07	0.186144	1.45827e-07	NA	NA	0.691935	9.36424e-05	0.9709	0.00095395	0.778645	0.000196782	NA	NA
PGAP3	3.4647e-07	0.000248516	-5.09624	4.0541e-08	3.77309e-05	5.48848	Brain_Cerebellum	1.75077e-06	0.00340408	-4.78025	3.56914e-07	0.000893178	-5.09061	Esophagus_Mucosa	8.02654e-07	0.000579146	-4.93472	8.59354e-08	0.000173446	-5.3542	NA	NA	NA	NA	NA	NA	1	1	1	0	3	-1.3715	5.32427	-0.333643	4.95849	-1.03165	5.24714	NA	NA	0.17022	1.0136e-07	0.738649	7.10431e-07	0.302237	1.54475e-07	NA	NA	0.691935	9.36424e-05	0.9709	0.00095395	0.857601	0.000227037	NA	NA
PGAP3	3.4647e-07	0.000248516	-5.09624	4.0541e-08	3.77309e-05	5.48848	Brain_Cerebellum	1.75077e-06	0.00340408	-4.78025	3.56914e-07	0.000893178	-5.09061	Esophagus_Muscularis	1.76982e-07	0.000129846	5.22202	3.4104e-08	4.32178e-05	5.51895	NA	NA	NA	NA	NA	NA	1	1	1	0	3	-1.3715	5.32427	-0.333643	4.95849	1.40012	-5.35696	NA	NA	0.17022	1.0136e-07	0.738649	7.10431e-07	0.161477	8.46355e-08	NA	NA	0.691935	9.36424e-05	0.9709	0.00095395	0.756589	0.000113165	NA	NA
PGAP3	3.4647e-07	0.000248516	-5.09624	4.0541e-08	3.77309e-05	5.48848	Brain_Cerebellum	1.75077e-06	0.00340408	-4.78025	3.56914e-07	0.000893178	-5.09061	Heart_Atrial_Appendage	1.76982e-07	0.000180777	5.22202	3.4104e-08	6.75145e-05	5.51895	NA	NA	NA	NA	NA	NA	1	1	1	0	3	-1.3715	5.32427	-0.333643	4.95849	1.40012	-5.35696	NA	NA	0.17022	1.0136e-07	0.738649	7.10431e-07	0.161477	8.46355e-08	NA	NA	0.691935	9.36424e-05	0.9709	0.00095395	0.750316	0.000154162	NA	NA
PGAP3	3.4647e-07	0.000248516	-5.09624	4.0541e-08	3.77309e-05	5.48848	Brain_Cerebellum	1.75077e-06	0.00340408	-4.78025	3.56914e-07	0.000893178	-5.09061	Heart_Left_Ventricle	9.61379e-08	8.50474e-05	5.33388	1.31819e-08	2.2861e-05	5.68369	NA	NA	NA	NA	NA	NA	1	1	1	0	3	-1.3715	5.32427	-0.333643	4.95849	1.34763	-5.53041	NA	NA	0.17022	1.0136e-07	0.738649	7.10431e-07	0.177776	3.1948e-08	NA	NA	0.691935	9.36424e-05	0.9709	0.00095395	0.780804	4.91126e-05	NA	NA
PGAP3	3.4647e-07	0.000248516	-5.09624	4.0541e-08	3.77309e-05	5.48848	Brain_Cerebellum	1.75077e-06	0.00340408	-4.78025	3.56914e-07	0.000893178	-5.09061	Kidney_Cortex	9.61379e-08	7.44107e-05	5.33388	1.31819e-08	2.71145e-05	5.68369	NA	NA	NA	NA	NA	NA	1	1	1	0	3	-1.3715	5.32427	-0.333643	4.95849	1.34763	-5.53041	NA	NA	0.17022	1.0136e-07	0.738649	7.10431e-07	0.177776	3.1948e-08	NA	NA	0.691935	9.36424e-05	0.9709	0.00095395	0.788205	5.94808e-05	NA	NA
PGAP3	3.4647e-07	0.000248516	-5.09624	4.0541e-08	3.77309e-05	5.48848	Brain_Cerebellum	1.75077e-06	0.00340408	-4.78025	3.56914e-07	0.000893178	-5.09061	Liver	1.6771e-07	0.00020862	5.23197	1.93412e-08	3.0269e-05	5.61779	NA	NA	NA	NA	NA	NA	1	1	1	0	3	-1.3715	5.32427	-0.333643	4.95849	1.27718	-5.46601	NA	NA	0.17022	1.0136e-07	0.738649	7.10431e-07	0.201538	4.60272e-08	NA	NA	0.691935	9.36424e-05	0.9709	0.00095395	0.789429	6.37906e-05	NA	NA
PGAP3	3.4647e-07	0.000248516	-5.09624	4.0541e-08	3.77309e-05	5.48848	Brain_Cerebellum	1.75077e-06	0.00340408	-4.78025	3.56914e-07	0.000893178	-5.09061	Lung	2.91949e-07	0.000262148	-5.12857	5.95661e-08	0.00011615	-5.4201	NA	NA	NA	NA	NA	NA	1	1	1	0	3	-1.3715	5.32427	-0.333643	4.95849	-1.32207	5.25775	NA	NA	0.17022	1.0136e-07	0.738649	7.10431e-07	0.186144	1.45827e-07	NA	NA	0.691935	9.36424e-05	0.9709	0.00095395	0.769841	0.000234133	NA	NA
PGAP3	3.4647e-07	0.000248516	-5.09624	4.0541e-08	3.77309e-05	5.48848	Brain_Cerebellum	1.75077e-06	0.00340408	-4.78025	3.56914e-07	0.000893178	-5.09061	Muscle_Skeletal	2.91949e-07	0.000309415	-5.12857	5.95661e-08	0.000114497	-5.4201	NA	NA	NA	NA	NA	NA	1	1	1	0	3	-1.3715	5.32427	-0.333643	4.95849	-1.32207	5.25775	NA	NA	0.17022	1.0136e-07	0.738649	7.10431e-07	0.186144	1.45827e-07	NA	NA	0.691935	9.36424e-05	0.9709	0.00095395	0.780022	0.000336649	NA	NA
PGAP3	3.4647e-07	0.000248516	-5.09624	4.0541e-08	3.77309e-05	5.48848	Brain_Cerebellum	1.75077e-06	0.00340408	-4.78025	3.56914e-07	0.000893178	-5.09061	Nerve_Tibial	9.61379e-08	9.09724e-05	5.33388	1.31819e-08	2.85341e-05	5.68369	NA	NA	NA	NA	NA	NA	1	1	1	0	3	-1.3715	5.32427	-0.333643	4.95849	1.34763	-5.53041	NA	NA	0.17022	1.0136e-07	0.738649	7.10431e-07	0.177776	3.1948e-08	NA	NA	0.691935	9.36424e-05	0.9709	0.00095395	0.768848	6.4661e-05	NA	NA
PGAP3	3.4647e-07	0.000248516	-5.09624	4.0541e-08	3.77309e-05	5.48848	Brain_Cerebellum	1.75077e-06	0.00340408	-4.78025	3.56914e-07	0.000893178	-5.09061	Ovary	9.61379e-08	9.45438e-05	5.33388	1.31819e-08	1.91482e-05	5.68369	NA	NA	NA	NA	NA	NA	1	1	1	0	3	-1.3715	5.32427	-0.333643	4.95849	1.34763	-5.53041	NA	NA	0.17022	1.0136e-07	0.738649	7.10431e-07	0.177776	3.1948e-08	NA	NA	0.691935	9.36424e-05	0.9709	0.00095395	0.772761	4.85503e-05	NA	NA
PGAP3	3.4647e-07	0.000248516	-5.09624	4.0541e-08	3.77309e-05	5.48848	Brain_Cerebellum	1.75077e-06	0.00340408	-4.78025	3.56914e-07	0.000893178	-5.09061	Pancreas	6.6273e-07	0.000566438	4.97198	4.95138e-08	8.20526e-05	5.45305	NA	NA	NA	NA	NA	NA	1	1	1	0	3	-1.3715	5.32427	-0.333643	4.95849	1.00641	-5.358	NA	NA	0.17022	1.0136e-07	0.738649	7.10431e-07	0.314218	8.4149e-08	NA	NA	0.691935	9.36424e-05	0.9709	0.00095395	0.860072	0.000126686	NA	NA
PGAP3	3.4647e-07	0.000248516	-5.09624	4.0541e-08	3.77309e-05	5.48848	Brain_Cerebellum	1.75077e-06	0.00340408	-4.78025	3.56914e-07	0.000893178	-5.09061	Pituitary	9.61379e-08	0.000128164	5.33388	1.31819e-08	2.27462e-05	5.68369	NA	NA	NA	NA	NA	NA	1	1	1	0	3	-1.3715	5.32427	-0.333643	4.95849	1.34763	-5.53041	NA	NA	0.17022	1.0136e-07	0.738649	7.10431e-07	0.177776	3.1948e-08	NA	NA	0.691935	9.36424e-05	0.9709	0.00095395	0.781408	6.30428e-05	NA	NA
PGAP3	3.4647e-07	0.000248516	-5.09624	4.0541e-08	3.77309e-05	5.48848	Brain_Cerebellum	1.75077e-06	0.00340408	-4.78025	3.56914e-07	0.000893178	-5.09061	Prostate	2.30716e-06	0.00136928	-4.72447	2.51598e-07	0.000357309	-5.15651	NA	NA	NA	NA	NA	NA	1	1	1	0	3	-1.3715	5.32427	-0.333643	4.95849	-0.952767	5.0694	NA	NA	0.17022	1.0136e-07	0.738649	7.10431e-07	0.340708	3.99063e-07	NA	NA	0.691935	9.36424e-05	0.9709	0.00095395	0.874526	0.000441911	NA	NA
PGAP3	3.4647e-07	0.000248516	-5.09624	4.0541e-08	3.77309e-05	5.48848	Brain_Cerebellum	1.75077e-06	0.00340408	-4.78025	3.56914e-07	0.000893178	-5.09061	Skin_Not_Sun_Exposed_Suprapubic	9.61379e-08	9.09606e-05	5.33388	1.31819e-08	2.82438e-05	5.68369	NA	NA	NA	NA	NA	NA	1	1	1	0	3	-1.3715	5.32427	-0.333643	4.95849	1.34763	-5.53041	NA	NA	0.17022	1.0136e-07	0.738649	7.10431e-07	0.177776	3.1948e-08	NA	NA	0.691935	9.36424e-05	0.9709	0.00095395	0.783591	5.96026e-05	NA	NA
PGAP3	3.4647e-07	0.000248516	-5.09624	4.0541e-08	3.77309e-05	5.48848	Brain_Cerebellum	1.75077e-06	0.00340408	-4.78025	3.56914e-07	0.000893178	-5.09061	Skin_Sun_Exposed_Lower_leg	2.91949e-07	0.00027062	-5.12857	5.95661e-08	0.00011146	-5.4201	NA	NA	NA	NA	NA	NA	1	1	1	0	3	-1.3715	5.32427	-0.333643	4.95849	-1.32207	5.25775	NA	NA	0.17022	1.0136e-07	0.738649	7.10431e-07	0.186144	1.45827e-07	NA	NA	0.691935	9.36424e-05	0.9709	0.00095395	0.783669	0.000225835	NA	NA
PGAP3	3.4647e-07	0.000248516	-5.09624	4.0541e-08	3.77309e-05	5.48848	Brain_Cerebellum	1.75077e-06	0.00340408	-4.78025	3.56914e-07	0.000893178	-5.09061	Small_Intestine_Terminal_Ileum	9.61379e-08	7.63231e-05	5.33388	1.31819e-08	1.74646e-05	5.68369	NA	NA	NA	NA	NA	NA	1	1	1	0	3	-1.3715	5.32427	-0.333643	4.95849	1.34763	-5.53041	NA	NA	0.17022	1.0136e-07	0.738649	7.10431e-07	0.177776	3.1948e-08	NA	NA	0.691935	9.36424e-05	0.9709	0.00095395	0.784196	4.26131e-05	NA	NA
PGAP3	3.4647e-07	0.000248516	-5.09624	4.0541e-08	3.77309e-05	5.48848	Brain_Cerebellum	1.75077e-06	0.00340408	-4.78025	3.56914e-07	0.000893178	-5.09061	Spleen	3.4698e-08	4.52945e-05	5.51591	4.49379e-09	8.31383e-06	5.86491	NA	NA	NA	NA	NA	NA	1	1	1	0	3	-1.3715	5.32427	-0.333643	4.95849	1.42581	-5.70161	NA	NA	0.17022	1.0136e-07	0.738649	7.10431e-07	0.153923	1.18678e-08	NA	NA	0.691935	9.36424e-05	0.9709	0.00095395	0.747017	2.48163e-05	NA	NA
PGAP3	3.4647e-07	0.000248516	-5.09624	4.0541e-08	3.77309e-05	5.48848	Brain_Cerebellum	1.75077e-06	0.00340408	-4.78025	3.56914e-07	0.000893178	-5.09061	Stomach	1.6771e-07	0.000190651	5.23197	1.93412e-08	4.12584e-05	5.61779	NA	NA	NA	NA	NA	NA	1	1	1	0	3	-1.3715	5.32427	-0.333643	4.95849	1.27718	-5.46601	NA	NA	0.17022	1.0136e-07	0.738649	7.10431e-07	0.201538	4.60272e-08	NA	NA	0.691935	9.36424e-05	0.9709	0.00095395	0.806804	9.36095e-05	NA	NA
PGAP3	3.4647e-07	0.000248516	-5.09624	4.0541e-08	3.77309e-05	5.48848	Brain_Cerebellum	1.75077e-06	0.00340408	-4.78025	3.56914e-07	0.000893178	-5.09061	Testis	6.6273e-07	0.000569361	4.97198	4.95138e-08	8.5855e-05	5.45305	NA	NA	NA	NA	NA	NA	1	1	1	0	3	-1.3715	5.32427	-0.333643	4.95849	1.00641	-5.358	NA	NA	0.17022	1.0136e-07	0.738649	7.10431e-07	0.314218	8.4149e-08	NA	NA	0.691935	9.36424e-05	0.9709	0.00095395	0.869564	0.000131479	NA	NA
PGAP3	3.4647e-07	0.000248516	-5.09624	4.0541e-08	3.77309e-05	5.48848	Brain_Cerebellum	1.75077e-06	0.00340408	-4.78025	3.56914e-07	0.000893178	-5.09061	Thyroid	6.6273e-07	0.000498992	4.97198	4.95138e-08	7.80988e-05	5.45305	NA	NA	NA	NA	NA	NA	1	1	1	0	3	-1.3715	5.32427	-0.333643	4.95849	1.00641	-5.358	NA	NA	0.17022	1.0136e-07	0.738649	7.10431e-07	0.314218	8.4149e-08	NA	NA	0.691935	9.36424e-05	0.9709	0.00095395	0.856371	0.000126662	NA	NA
PGAP3	3.4647e-07	0.000248516	-5.09624	4.0541e-08	3.77309e-05	5.48848	Brain_Cerebellum	1.75077e-06	0.00340408	-4.78025	3.56914e-07	0.000893178	-5.09061	Uterus	3.04568e-06	0.00189519	-4.66772	5.49308e-07	0.000984202	-5.00824	NA	NA	NA	NA	NA	NA	1	1	1	0	3	-1.3715	5.32427	-0.333643	4.95849	-1.05022	4.89254	NA	NA	0.17022	1.0136e-07	0.738649	7.10431e-07	0.293618	9.95448e-07	NA	NA	0.691935	9.36424e-05	0.9709	0.00095395	0.845163	0.00130502	NA	NA
PGAP3	3.4647e-07	0.000248516	-5.09624	4.0541e-08	3.77309e-05	5.48848	Brain_Cerebellum	1.75077e-06	0.00340408	-4.78025	3.56914e-07	0.000893178	-5.09061	Vagina	9.61379e-08	9.74055e-05	5.33388	1.31819e-08	2.38227e-05	5.68369	NA	NA	NA	NA	NA	NA	1	1	1	0	3	-1.3715	5.32427	-0.333643	4.95849	1.34763	-5.53041	NA	NA	0.17022	1.0136e-07	0.738649	7.10431e-07	0.177776	3.1948e-08	NA	NA	0.691935	9.36424e-05	0.9709	0.00095395	0.778688	6.08929e-05	NA	NA
PGAP3	3.4647e-07	0.000248516	-5.09624	4.0541e-08	3.77309e-05	5.48848	Brain_Cerebellum	1.75077e-06	0.00340408	-4.78025	3.56914e-07	0.000893178	-5.09061	Whole_Blood	1.76982e-07	0.000156384	5.22202	3.4104e-08	3.88809e-05	5.51895	NA	NA	NA	NA	NA	NA	1	1	1	0	3	-1.3715	5.32427	-0.333643	4.95849	1.40012	-5.35696	NA	NA	0.17022	1.0136e-07	0.738649	7.10431e-07	0.161477	8.46355e-08	NA	NA	0.691935	9.36424e-05	0.9709	0.00095395	0.767523	9.64745e-05	NA	NA
PGAP3	3.4647e-07	0.000248516	-5.09624	4.0541e-08	3.77309e-05	5.48848	Brain_Cerebellum	1.75077e-06	0.00340408	-4.78025	3.56914e-07	0.000893178	-5.09061	smultixcan	2.14039e-07	0.000211459	5.17246	2.55718e-08	4.44829e-05	5.55404	NA	NA	NA	NA	NA	NA	1	1	1	0	3	-1.3715	5.32427	-0.333643	4.95849	1.24205	-5.41814	NA	NA	0.17022	1.0136e-07	0.738649	7.10431e-07	0.212964	5.5389e-08	NA	NA	0.691935	9.36424e-05	0.9709	0.00095395	0.789867	9.78723e-05	NA	NA
PGAP3	3.4647e-07	0.000248516	-5.09624	4.0541e-08	3.77309e-05	5.48848	Brain_Cortex	1.75077e-06	0.00415352	-4.78025	3.56914e-07	0.00363767	-5.09061	Adipose_Subcutaneous	3.04568e-06	0.00189389	-4.66772	5.49308e-07	0.000636224	-5.00824	NA	NA	NA	NA	NA	NA	1	1	1	0	3	-1.3715	5.32427	-1.20563	4.95849	-1.05022	4.89254	NA	NA	0.17022	1.0136e-07	0.227961	7.10431e-07	0.293618	9.95448e-07	NA	NA	0.691935	9.36424e-05	0.820685	0.00261748	0.846244	0.000976336	NA	NA
PGAP3	3.4647e-07	0.000248516	-5.09624	4.0541e-08	3.77309e-05	5.48848	Brain_Cortex	1.75077e-06	0.00415352	-4.78025	3.56914e-07	0.00363767	-5.09061	Adipose_Visceral_Omentum	9.61379e-08	8.50446e-05	5.33388	1.31819e-08	2.41967e-05	5.68369	NA	NA	NA	NA	NA	NA	1	1	1	0	3	-1.3715	5.32427	-1.20563	4.95849	1.34763	-5.53041	NA	NA	0.17022	1.0136e-07	0.227961	7.10431e-07	0.177776	3.1948e-08	NA	NA	0.691935	9.36424e-05	0.820685	0.00261748	0.766397	5.30481e-05	NA	NA
PGAP3	3.4647e-07	0.000248516	-5.09624	4.0541e-08	3.77309e-05	5.48848	Brain_Cortex	1.75077e-06	0.00415352	-4.78025	3.56914e-07	0.00363767	-5.09061	Adrenal_Gland	1.76982e-07	0.000163201	5.22202	3.4104e-08	7.39994e-05	5.51895	NA	NA	NA	NA	NA	NA	1	1	1	0	3	-1.3715	5.32427	-1.20563	4.95849	1.40012	-5.35696	NA	NA	0.17022	1.0136e-07	0.227961	7.10431e-07	0.161477	8.46355e-08	NA	NA	0.691935	9.36424e-05	0.820685	0.00261748	0.76778	0.000143616	NA	NA
PGAP3	3.4647e-07	0.000248516	-5.09624	4.0541e-08	3.77309e-05	5.48848	Brain_Cortex	1.75077e-06	0.00415352	-4.78025	3.56914e-07	0.00363767	-5.09061	Artery_Aorta	6.6273e-07	0.000510186	4.97198	4.95138e-08	9.3864e-05	5.45305	NA	NA	NA	NA	NA	NA	1	1	1	0	3	-1.3715	5.32427	-1.20563	4.95849	1.00641	-5.358	NA	NA	0.17022	1.0136e-07	0.227961	7.10431e-07	0.314218	8.4149e-08	NA	NA	0.691935	9.36424e-05	0.820685	0.00261748	0.858134	0.000144637	NA	NA
PGAP3	3.4647e-07	0.000248516	-5.09624	4.0541e-08	3.77309e-05	5.48848	Brain_Cortex	1.75077e-06	0.00415352	-4.78025	3.56914e-07	0.00363767	-5.09061	Artery_Coronary	1.76982e-07	0.000187009	5.22202	3.4104e-08	0.000128401	5.51895	NA	NA	NA	NA	NA	NA	1	1	1	0	3	-1.3715	5.32427	-1.20563	4.95849	1.40012	-5.35696	NA	NA	0.17022	1.0136e-07	0.227961	7.10431e-07	0.161477	8.46355e-08	NA	NA	0.691935	9.36424e-05	0.820685	0.00261748	0.747473	0.000175038	NA	NA
PGAP3	3.4647e-07	0.000248516	-5.09624	4.0541e-08	3.77309e-05	5.48848	Brain_Cortex	1.75077e-06	0.00415352	-4.78025	3.56914e-07	0.00363767	-5.09061	Artery_Tibial	2.91949e-07	0.000254312	-5.12857	5.95661e-08	8.51701e-05	-5.4201	NA	NA	NA	NA	NA	NA	1	1	1	0	3	-1.3715	5.32427	-1.20563	4.95849	-1.32207	5.25775	NA	NA	0.17022	1.0136e-07	0.227961	7.10431e-07	0.186144	1.45827e-07	NA	NA	0.691935	9.36424e-05	0.820685	0.00261748	0.77042	0.0001902	NA	NA
PGAP3	3.4647e-07	0.000248516	-5.09624	4.0541e-08	3.77309e-05	5.48848	Brain_Cortex	1.75077e-06	0.00415352	-4.78025	3.56914e-07	0.00363767	-5.09061	Brain_Anterior_cingulate_cortex_BA24	2.30716e-06	0.00301442	4.72447	2.51598e-07	0.000667634	5.15651	NA	NA	NA	NA	NA	NA	1	1	1	0	3	-1.3715	5.32427	-1.20563	4.95849	0.952767	-5.0694	NA	NA	0.17022	1.0136e-07	0.227961	7.10431e-07	0.340708	3.99063e-07	NA	NA	0.691935	9.36424e-05	0.820685	0.00261748	0.873398	0.00150593	NA	NA
PGAP3	3.4647e-07	0.000248516	-5.09624	4.0541e-08	3.77309e-05	5.48848	Brain_Cortex	1.75077e-06	0.00415352	-4.78025	3.56914e-07	0.00363767	-5.09061	Brain_Caudate_basal_ganglia	2.91949e-07	0.000370867	-5.12857	5.95661e-08	0.000123534	-5.4201	NA	NA	NA	NA	NA	NA	1	1	1	0	3	-1.3715	5.32427	-1.20563	4.95849	-1.32207	5.25775	NA	NA	0.17022	1.0136e-07	0.227961	7.10431e-07	0.186144	1.45827e-07	NA	NA	0.691935	9.36424e-05	0.820685	0.00261748	0.790542	0.000278569	NA	NA
PGAP3	3.4647e-07	0.000248516	-5.09624	4.0541e-08	3.77309e-05	5.48848	Brain_Cortex	1.75077e-06	0.00415352	-4.78025	3.56914e-07	0.00363767	-5.09061	Brain_Cerebellar_Hemisphere	2.91949e-07	0.000324604	-5.12857	5.95661e-08	9.58903e-05	-5.4201	NA	NA	NA	NA	NA	NA	1	1	1	0	3	-1.3715	5.32427	-1.20563	4.95849	-1.32207	5.25775	NA	NA	0.17022	1.0136e-07	0.227961	7.10431e-07	0.186144	1.45827e-07	NA	NA	0.691935	9.36424e-05	0.820685	0.00261748	0.773109	0.000249406	NA	NA
PGAP3	3.4647e-07	0.000248516	-5.09624	4.0541e-08	3.77309e-05	5.48848	Brain_Cortex	1.75077e-06	0.00415352	-4.78025	3.56914e-07	0.00363767	-5.09061	Brain_Cerebellum	1.76982e-07	0.000272844	5.22202	3.4104e-08	7.55317e-05	5.51895	NA	NA	NA	NA	NA	NA	1	1	1	0	3	-1.3715	5.32427	-1.20563	4.95849	1.40012	-5.35696	NA	NA	0.17022	1.0136e-07	0.227961	7.10431e-07	0.161477	8.46355e-08	NA	NA	0.691935	9.36424e-05	0.820685	0.00261748	0.75954	0.000160599	NA	NA
PGAP3	3.4647e-07	0.000248516	-5.09624	4.0541e-08	3.77309e-05	5.48848	Brain_Cortex	1.75077e-06	0.00415352	-4.78025	3.56914e-07	0.00363767	-5.09061	Brain_Cortex	2.91949e-07	0.00035209	-5.12857	5.95661e-08	0.000104506	-5.4201	NA	NA	NA	NA	NA	NA	1	1	1	0	3	-1.3715	5.32427	-1.20563	4.95849	-1.32207	5.25775	NA	NA	0.17022	1.0136e-07	0.227961	7.10431e-07	0.186144	1.45827e-07	NA	NA	0.691935	9.36424e-05	0.820685	0.00261748	0.778461	0.000224461	NA	NA
PGAP3	3.4647e-07	0.000248516	-5.09624	4.0541e-08	3.77309e-05	5.48848	Brain_Cortex	1.75077e-06	0.00415352	-4.78025	3.56914e-07	0.00363767	-5.09061	Brain_Frontal_Cortex_BA9	1.76982e-07	0.000325701	5.22202	3.4104e-08	0.000100007	5.51895	NA	NA	NA	NA	NA	NA	1	1	1	0	3	-1.3715	5.32427	-1.20563	4.95849	1.40012	-5.35696	NA	NA	0.17022	1.0136e-07	0.227961	7.10431e-07	0.161477	8.46355e-08	NA	NA	0.691935	9.36424e-05	0.820685	0.00261748	0.757228	0.000211563	NA	NA
PGAP3	3.4647e-07	0.000248516	-5.09624	4.0541e-08	3.77309e-05	5.48848	Brain_Cortex	1.75077e-06	0.00415352	-4.78025	3.56914e-07	0.00363767	-5.09061	Brain_Hippocampus	6.6273e-07	0.00112659	4.97198	4.95138e-08	0.000143887	5.45305	NA	NA	NA	NA	NA	NA	1	1	1	0	3	-1.3715	5.32427	-1.20563	4.95849	1.00641	-5.358	NA	NA	0.17022	1.0136e-07	0.227961	7.10431e-07	0.314218	8.4149e-08	NA	NA	0.691935	9.36424e-05	0.820685	0.00261748	0.871857	0.000256246	NA	NA
PGAP3	3.4647e-07	0.000248516	-5.09624	4.0541e-08	3.77309e-05	5.48848	Brain_Cortex	1.75077e-06	0.00415352	-4.78025	3.56914e-07	0.00363767	-5.09061	Brain_Hypothalamus	1.04222e-05	0.00844462	-4.40822	1.5052e-06	0.00400501	-4.81054	NA	NA	NA	NA	NA	NA	1	1	1	0	3	-1.3715	5.32427	-1.20563	4.95849	-0.800557	4.74334	NA	NA	0.17022	1.0136e-07	0.227961	7.10431e-07	0.423388	2.1022e-06	NA	NA	0.691935	9.36424e-05	0.820685	0.00261748	0.901089	0.00192052	NA	NA
PGAP3	3.4647e-07	0.000248516	-5.09624	4.0541e-08	3.77309e-05	5.48848	Brain_Cortex	1.75077e-06	0.00415352	-4.78025	3.56914e-07	0.00363767	-5.09061	Brain_Nucleus_accumbens_basal_ganglia	2.91949e-07	0.000299528	-5.12857	5.95661e-08	0.000125619	-5.4201	NA	NA	NA	NA	NA	NA	1	1	1	0	3	-1.3715	5.32427	-1.20563	4.95849	-1.32207	5.25775	NA	NA	0.17022	1.0136e-07	0.227961	7.10431e-07	0.186144	1.45827e-07	NA	NA	0.691935	9.36424e-05	0.820685	0.00261748	0.782473	0.00022068	NA	NA
PGAP3	3.4647e-07	0.000248516	-5.09624	4.0541e-08	3.77309e-05	5.48848	Brain_Cortex	1.75077e-06	0.00415352	-4.78025	3.56914e-07	0.00363767	-5.09061	Brain_Putamen_basal_ganglia	1.76982e-07	0.000315367	5.22202	3.4104e-08	0.000125052	5.51895	NA	NA	NA	NA	NA	NA	1	1	1	0	3	-1.3715	5.32427	-1.20563	4.95849	1.40012	-5.35696	NA	NA	0.17022	1.0136e-07	0.227961	7.10431e-07	0.161477	8.46355e-08	NA	NA	0.691935	9.36424e-05	0.820685	0.00261748	0.758903	0.000236334	NA	NA
PGAP3	3.4647e-07	0.000248516	-5.09624	4.0541e-08	3.77309e-05	5.48848	Brain_Cortex	1.75077e-06	0.00415352	-4.78025	3.56914e-07	0.00363767	-5.09061	Brain_Spinal_cord_cervical_c-1	1.6771e-07	0.000328391	5.23197	1.93412e-08	6.53253e-05	5.61779	NA	NA	NA	NA	NA	NA	1	1	1	0	3	-1.3715	5.32427	-1.20563	4.95849	1.27718	-5.46601	NA	NA	0.17022	1.0136e-07	0.227961	7.10431e-07	0.201538	4.60272e-08	NA	NA	0.691935	9.36424e-05	0.820685	0.00261748	0.810005	0.000129469	NA	NA
PGAP3	3.4647e-07	0.000248516	-5.09624	4.0541e-08	3.77309e-05	5.48848	Brain_Cortex	1.75077e-06	0.00415352	-4.78025	3.56914e-07	0.00363767	-5.09061	Brain_Substantia_nigra	6.6273e-07	0.000769695	4.97198	4.95138e-08	0.000146987	5.45305	NA	NA	NA	NA	NA	NA	1	1	1	0	3	-1.3715	5.32427	-1.20563	4.95849	1.00641	-5.358	NA	NA	0.17022	1.0136e-07	0.227961	7.10431e-07	0.314218	8.4149e-08	NA	NA	0.691935	9.36424e-05	0.820685	0.00261748	0.868296	0.000255645	NA	NA
PGAP3	3.4647e-07	0.000248516	-5.09624	4.0541e-08	3.77309e-05	5.48848	Brain_Cortex	1.75077e-06	0.00415352	-4.78025	3.56914e-07	0.00363767	-5.09061	Breast_Mammary_Tissue	9.61379e-08	8.81402e-05	5.33388	1.31819e-08	2.40619e-05	5.68369	NA	NA	NA	NA	NA	NA	1	1	1	0	3	-1.3715	5.32427	-1.20563	4.95849	1.34763	-5.53041	NA	NA	0.17022	1.0136e-07	0.227961	7.10431e-07	0.177776	3.1948e-08	NA	NA	0.691935	9.36424e-05	0.820685	0.00261748	0.770658	5.65272e-05	NA	NA
PGAP3	3.4647e-07	0.000248516	-5.09624	4.0541e-08	3.77309e-05	5.48848	Brain_Cortex	1.75077e-06	0.00415352	-4.78025	3.56914e-07	0.00363767	-5.09061	Cells_Cultured_fibroblasts	9.61379e-08	0.00010902	5.33388	1.31819e-08	2.29911e-05	5.68369	NA	NA	NA	NA	NA	NA	1	1	1	0	3	-1.3715	5.32427	-1.20563	4.95849	1.34763	-5.53041	NA	NA	0.17022	1.0136e-07	0.227961	7.10431e-07	0.177776	3.1948e-08	NA	NA	0.691935	9.36424e-05	0.820685	0.00261748	0.761058	6.28737e-05	NA	NA
PGAP3	3.4647e-07	0.000248516	-5.09624	4.0541e-08	3.77309e-05	5.48848	Brain_Cortex	1.75077e-06	0.00415352	-4.78025	3.56914e-07	0.00363767	-5.09061	Cells_EBV-transformed_lymphocytes	2.91949e-07	0.000247298	-5.12857	5.95661e-08	7.50408e-05	-5.4201	NA	NA	NA	NA	NA	NA	1	1	1	0	3	-1.3715	5.32427	-1.20563	4.95849	-1.32207	5.25775	NA	NA	0.17022	1.0136e-07	0.227961	7.10431e-07	0.186144	1.45827e-07	NA	NA	0.691935	9.36424e-05	0.820685	0.00261748	0.774357	0.000170186	NA	NA
PGAP3	3.4647e-07	0.000248516	-5.09624	4.0541e-08	3.77309e-05	5.48848	Brain_Cortex	1.75077e-06	0.00415352	-4.78025	3.56914e-07	0.00363767	-5.09061	Colon_Sigmoid	1.76982e-07	0.000163406	5.22202	3.4104e-08	5.43497e-05	5.51895	NA	NA	NA	NA	NA	NA	1	1	1	0	3	-1.3715	5.32427	-1.20563	4.95849	1.40012	-5.35696	NA	NA	0.17022	1.0136e-07	0.227961	7.10431e-07	0.161477	8.46355e-08	NA	NA	0.691935	9.36424e-05	0.820685	0.00261748	0.758406	0.00013862	NA	NA
PGAP3	3.4647e-07	0.000248516	-5.09624	4.0541e-08	3.77309e-05	5.48848	Brain_Cortex	1.75077e-06	0.00415352	-4.78025	3.56914e-07	0.00363767	-5.09061	Colon_Transverse	3.4698e-08	3.58473e-05	5.51591	4.49379e-09	6.38283e-06	5.86491	NA	NA	NA	NA	NA	NA	1	1	1	0	3	-1.3715	5.32427	-1.20563	4.95849	1.42581	-5.70161	NA	NA	0.17022	1.0136e-07	0.227961	7.10431e-07	0.153923	1.18678e-08	NA	NA	0.691935	9.36424e-05	0.820685	0.00261748	0.759075	2.03376e-05	NA	NA
PGAP3	3.4647e-07	0.000248516	-5.09624	4.0541e-08	3.77309e-05	5.48848	Brain_Cortex	1.75077e-06	0.00415352	-4.78025	3.56914e-07	0.00363767	-5.09061	Esophagus_Gastroesophageal_Junction	2.91949e-07	0.000221326	5.12857	5.95661e-08	8.88395e-05	5.4201	NA	NA	NA	NA	NA	NA	1	1	1	0	3	-1.3715	5.32427	-1.20563	4.95849	1.32207	-5.25775	NA	NA	0.17022	1.0136e-07	0.227961	7.10431e-07	0.186144	1.45827e-07	NA	NA	0.691935	9.36424e-05	0.820685	0.00261748	0.778645	0.000196782	NA	NA
PGAP3	3.4647e-07	0.000248516	-5.09624	4.0541e-08	3.77309e-05	5.48848	Brain_Cortex	1.75077e-06	0.00415352	-4.78025	3.56914e-07	0.00363767	-5.09061	Esophagus_Mucosa	8.02654e-07	0.000579146	-4.93472	8.59354e-08	0.000173446	-5.3542	NA	NA	NA	NA	NA	NA	1	1	1	0	3	-1.3715	5.32427	-1.20563	4.95849	-1.03165	5.24714	NA	NA	0.17022	1.0136e-07	0.227961	7.10431e-07	0.302237	1.54475e-07	NA	NA	0.691935	9.36424e-05	0.820685	0.00261748	0.857601	0.000227037	NA	NA
PGAP3	3.4647e-07	0.000248516	-5.09624	4.0541e-08	3.77309e-05	5.48848	Brain_Cortex	1.75077e-06	0.00415352	-4.78025	3.56914e-07	0.00363767	-5.09061	Esophagus_Muscularis	1.76982e-07	0.000129846	5.22202	3.4104e-08	4.32178e-05	5.51895	NA	NA	NA	NA	NA	NA	1	1	1	0	3	-1.3715	5.32427	-1.20563	4.95849	1.40012	-5.35696	NA	NA	0.17022	1.0136e-07	0.227961	7.10431e-07	0.161477	8.46355e-08	NA	NA	0.691935	9.36424e-05	0.820685	0.00261748	0.756589	0.000113165	NA	NA
PGAP3	3.4647e-07	0.000248516	-5.09624	4.0541e-08	3.77309e-05	5.48848	Brain_Cortex	1.75077e-06	0.00415352	-4.78025	3.56914e-07	0.00363767	-5.09061	Heart_Atrial_Appendage	1.76982e-07	0.000180777	5.22202	3.4104e-08	6.75145e-05	5.51895	NA	NA	NA	NA	NA	NA	1	1	1	0	3	-1.3715	5.32427	-1.20563	4.95849	1.40012	-5.35696	NA	NA	0.17022	1.0136e-07	0.227961	7.10431e-07	0.161477	8.46355e-08	NA	NA	0.691935	9.36424e-05	0.820685	0.00261748	0.750316	0.000154162	NA	NA
PGAP3	3.4647e-07	0.000248516	-5.09624	4.0541e-08	3.77309e-05	5.48848	Brain_Cortex	1.75077e-06	0.00415352	-4.78025	3.56914e-07	0.00363767	-5.09061	Heart_Left_Ventricle	9.61379e-08	8.50474e-05	5.33388	1.31819e-08	2.2861e-05	5.68369	NA	NA	NA	NA	NA	NA	1	1	1	0	3	-1.3715	5.32427	-1.20563	4.95849	1.34763	-5.53041	NA	NA	0.17022	1.0136e-07	0.227961	7.10431e-07	0.177776	3.1948e-08	NA	NA	0.691935	9.36424e-05	0.820685	0.00261748	0.780804	4.91126e-05	NA	NA
PGAP3	3.4647e-07	0.000248516	-5.09624	4.0541e-08	3.77309e-05	5.48848	Brain_Cortex	1.75077e-06	0.00415352	-4.78025	3.56914e-07	0.00363767	-5.09061	Kidney_Cortex	9.61379e-08	7.44107e-05	5.33388	1.31819e-08	2.71145e-05	5.68369	NA	NA	NA	NA	NA	NA	1	1	1	0	3	-1.3715	5.32427	-1.20563	4.95849	1.34763	-5.53041	NA	NA	0.17022	1.0136e-07	0.227961	7.10431e-07	0.177776	3.1948e-08	NA	NA	0.691935	9.36424e-05	0.820685	0.00261748	0.788205	5.94808e-05	NA	NA
PGAP3	3.4647e-07	0.000248516	-5.09624	4.0541e-08	3.77309e-05	5.48848	Brain_Cortex	1.75077e-06	0.00415352	-4.78025	3.56914e-07	0.00363767	-5.09061	Liver	1.6771e-07	0.00020862	5.23197	1.93412e-08	3.0269e-05	5.61779	NA	NA	NA	NA	NA	NA	1	1	1	0	3	-1.3715	5.32427	-1.20563	4.95849	1.27718	-5.46601	NA	NA	0.17022	1.0136e-07	0.227961	7.10431e-07	0.201538	4.60272e-08	NA	NA	0.691935	9.36424e-05	0.820685	0.00261748	0.789429	6.37906e-05	NA	NA
PGAP3	3.4647e-07	0.000248516	-5.09624	4.0541e-08	3.77309e-05	5.48848	Brain_Cortex	1.75077e-06	0.00415352	-4.78025	3.56914e-07	0.00363767	-5.09061	Lung	2.91949e-07	0.000262148	-5.12857	5.95661e-08	0.00011615	-5.4201	NA	NA	NA	NA	NA	NA	1	1	1	0	3	-1.3715	5.32427	-1.20563	4.95849	-1.32207	5.25775	NA	NA	0.17022	1.0136e-07	0.227961	7.10431e-07	0.186144	1.45827e-07	NA	NA	0.691935	9.36424e-05	0.820685	0.00261748	0.769841	0.000234133	NA	NA
PGAP3	3.4647e-07	0.000248516	-5.09624	4.0541e-08	3.77309e-05	5.48848	Brain_Cortex	1.75077e-06	0.00415352	-4.78025	3.56914e-07	0.00363767	-5.09061	Muscle_Skeletal	2.91949e-07	0.000309415	-5.12857	5.95661e-08	0.000114497	-5.4201	NA	NA	NA	NA	NA	NA	1	1	1	0	3	-1.3715	5.32427	-1.20563	4.95849	-1.32207	5.25775	NA	NA	0.17022	1.0136e-07	0.227961	7.10431e-07	0.186144	1.45827e-07	NA	NA	0.691935	9.36424e-05	0.820685	0.00261748	0.780022	0.000336649	NA	NA
PGAP3	3.4647e-07	0.000248516	-5.09624	4.0541e-08	3.77309e-05	5.48848	Brain_Cortex	1.75077e-06	0.00415352	-4.78025	3.56914e-07	0.00363767	-5.09061	Nerve_Tibial	9.61379e-08	9.09724e-05	5.33388	1.31819e-08	2.85341e-05	5.68369	NA	NA	NA	NA	NA	NA	1	1	1	0	3	-1.3715	5.32427	-1.20563	4.95849	1.34763	-5.53041	NA	NA	0.17022	1.0136e-07	0.227961	7.10431e-07	0.177776	3.1948e-08	NA	NA	0.691935	9.36424e-05	0.820685	0.00261748	0.768848	6.4661e-05	NA	NA
PGAP3	3.4647e-07	0.000248516	-5.09624	4.0541e-08	3.77309e-05	5.48848	Brain_Cortex	1.75077e-06	0.00415352	-4.78025	3.56914e-07	0.00363767	-5.09061	Ovary	9.61379e-08	9.45438e-05	5.33388	1.31819e-08	1.91482e-05	5.68369	NA	NA	NA	NA	NA	NA	1	1	1	0	3	-1.3715	5.32427	-1.20563	4.95849	1.34763	-5.53041	NA	NA	0.17022	1.0136e-07	0.227961	7.10431e-07	0.177776	3.1948e-08	NA	NA	0.691935	9.36424e-05	0.820685	0.00261748	0.772761	4.85503e-05	NA	NA
PGAP3	3.4647e-07	0.000248516	-5.09624	4.0541e-08	3.77309e-05	5.48848	Brain_Cortex	1.75077e-06	0.00415352	-4.78025	3.56914e-07	0.00363767	-5.09061	Pancreas	6.6273e-07	0.000566438	4.97198	4.95138e-08	8.20526e-05	5.45305	NA	NA	NA	NA	NA	NA	1	1	1	0	3	-1.3715	5.32427	-1.20563	4.95849	1.00641	-5.358	NA	NA	0.17022	1.0136e-07	0.227961	7.10431e-07	0.314218	8.4149e-08	NA	NA	0.691935	9.36424e-05	0.820685	0.00261748	0.860072	0.000126686	NA	NA
PGAP3	3.4647e-07	0.000248516	-5.09624	4.0541e-08	3.77309e-05	5.48848	Brain_Cortex	1.75077e-06	0.00415352	-4.78025	3.56914e-07	0.00363767	-5.09061	Pituitary	9.61379e-08	0.000128164	5.33388	1.31819e-08	2.27462e-05	5.68369	NA	NA	NA	NA	NA	NA	1	1	1	0	3	-1.3715	5.32427	-1.20563	4.95849	1.34763	-5.53041	NA	NA	0.17022	1.0136e-07	0.227961	7.10431e-07	0.177776	3.1948e-08	NA	NA	0.691935	9.36424e-05	0.820685	0.00261748	0.781408	6.30428e-05	NA	NA
PGAP3	3.4647e-07	0.000248516	-5.09624	4.0541e-08	3.77309e-05	5.48848	Brain_Cortex	1.75077e-06	0.00415352	-4.78025	3.56914e-07	0.00363767	-5.09061	Prostate	2.30716e-06	0.00136928	-4.72447	2.51598e-07	0.000357309	-5.15651	NA	NA	NA	NA	NA	NA	1	1	1	0	3	-1.3715	5.32427	-1.20563	4.95849	-0.952767	5.0694	NA	NA	0.17022	1.0136e-07	0.227961	7.10431e-07	0.340708	3.99063e-07	NA	NA	0.691935	9.36424e-05	0.820685	0.00261748	0.874526	0.000441911	NA	NA
PGAP3	3.4647e-07	0.000248516	-5.09624	4.0541e-08	3.77309e-05	5.48848	Brain_Cortex	1.75077e-06	0.00415352	-4.78025	3.56914e-07	0.00363767	-5.09061	Skin_Not_Sun_Exposed_Suprapubic	9.61379e-08	9.09606e-05	5.33388	1.31819e-08	2.82438e-05	5.68369	NA	NA	NA	NA	NA	NA	1	1	1	0	3	-1.3715	5.32427	-1.20563	4.95849	1.34763	-5.53041	NA	NA	0.17022	1.0136e-07	0.227961	7.10431e-07	0.177776	3.1948e-08	NA	NA	0.691935	9.36424e-05	0.820685	0.00261748	0.783591	5.96026e-05	NA	NA
PGAP3	3.4647e-07	0.000248516	-5.09624	4.0541e-08	3.77309e-05	5.48848	Brain_Cortex	1.75077e-06	0.00415352	-4.78025	3.56914e-07	0.00363767	-5.09061	Skin_Sun_Exposed_Lower_leg	2.91949e-07	0.00027062	-5.12857	5.95661e-08	0.00011146	-5.4201	NA	NA	NA	NA	NA	NA	1	1	1	0	3	-1.3715	5.32427	-1.20563	4.95849	-1.32207	5.25775	NA	NA	0.17022	1.0136e-07	0.227961	7.10431e-07	0.186144	1.45827e-07	NA	NA	0.691935	9.36424e-05	0.820685	0.00261748	0.783669	0.000225835	NA	NA
PGAP3	3.4647e-07	0.000248516	-5.09624	4.0541e-08	3.77309e-05	5.48848	Brain_Cortex	1.75077e-06	0.00415352	-4.78025	3.56914e-07	0.00363767	-5.09061	Small_Intestine_Terminal_Ileum	9.61379e-08	7.63231e-05	5.33388	1.31819e-08	1.74646e-05	5.68369	NA	NA	NA	NA	NA	NA	1	1	1	0	3	-1.3715	5.32427	-1.20563	4.95849	1.34763	-5.53041	NA	NA	0.17022	1.0136e-07	0.227961	7.10431e-07	0.177776	3.1948e-08	NA	NA	0.691935	9.36424e-05	0.820685	0.00261748	0.784196	4.26131e-05	NA	NA
PGAP3	3.4647e-07	0.000248516	-5.09624	4.0541e-08	3.77309e-05	5.48848	Brain_Cortex	1.75077e-06	0.00415352	-4.78025	3.56914e-07	0.00363767	-5.09061	Spleen	3.4698e-08	4.52945e-05	5.51591	4.49379e-09	8.31383e-06	5.86491	NA	NA	NA	NA	NA	NA	1	1	1	0	3	-1.3715	5.32427	-1.20563	4.95849	1.42581	-5.70161	NA	NA	0.17022	1.0136e-07	0.227961	7.10431e-07	0.153923	1.18678e-08	NA	NA	0.691935	9.36424e-05	0.820685	0.00261748	0.747017	2.48163e-05	NA	NA
PGAP3	3.4647e-07	0.000248516	-5.09624	4.0541e-08	3.77309e-05	5.48848	Brain_Cortex	1.75077e-06	0.00415352	-4.78025	3.56914e-07	0.00363767	-5.09061	Stomach	1.6771e-07	0.000190651	5.23197	1.93412e-08	4.12584e-05	5.61779	NA	NA	NA	NA	NA	NA	1	1	1	0	3	-1.3715	5.32427	-1.20563	4.95849	1.27718	-5.46601	NA	NA	0.17022	1.0136e-07	0.227961	7.10431e-07	0.201538	4.60272e-08	NA	NA	0.691935	9.36424e-05	0.820685	0.00261748	0.806804	9.36095e-05	NA	NA
PGAP3	3.4647e-07	0.000248516	-5.09624	4.0541e-08	3.77309e-05	5.48848	Brain_Cortex	1.75077e-06	0.00415352	-4.78025	3.56914e-07	0.00363767	-5.09061	Testis	6.6273e-07	0.000569361	4.97198	4.95138e-08	8.5855e-05	5.45305	NA	NA	NA	NA	NA	NA	1	1	1	0	3	-1.3715	5.32427	-1.20563	4.95849	1.00641	-5.358	NA	NA	0.17022	1.0136e-07	0.227961	7.10431e-07	0.314218	8.4149e-08	NA	NA	0.691935	9.36424e-05	0.820685	0.00261748	0.869564	0.000131479	NA	NA
PGAP3	3.4647e-07	0.000248516	-5.09624	4.0541e-08	3.77309e-05	5.48848	Brain_Cortex	1.75077e-06	0.00415352	-4.78025	3.56914e-07	0.00363767	-5.09061	Thyroid	6.6273e-07	0.000498992	4.97198	4.95138e-08	7.80988e-05	5.45305	NA	NA	NA	NA	NA	NA	1	1	1	0	3	-1.3715	5.32427	-1.20563	4.95849	1.00641	-5.358	NA	NA	0.17022	1.0136e-07	0.227961	7.10431e-07	0.314218	8.4149e-08	NA	NA	0.691935	9.36424e-05	0.820685	0.00261748	0.856371	0.000126662	NA	NA
PGAP3	3.4647e-07	0.000248516	-5.09624	4.0541e-08	3.77309e-05	5.48848	Brain_Cortex	1.75077e-06	0.00415352	-4.78025	3.56914e-07	0.00363767	-5.09061	Uterus	3.04568e-06	0.00189519	-4.66772	5.49308e-07	0.000984202	-5.00824	NA	NA	NA	NA	NA	NA	1	1	1	0	3	-1.3715	5.32427	-1.20563	4.95849	-1.05022	4.89254	NA	NA	0.17022	1.0136e-07	0.227961	7.10431e-07	0.293618	9.95448e-07	NA	NA	0.691935	9.36424e-05	0.820685	0.00261748	0.845163	0.00130502	NA	NA
PGAP3	3.4647e-07	0.000248516	-5.09624	4.0541e-08	3.77309e-05	5.48848	Brain_Cortex	1.75077e-06	0.00415352	-4.78025	3.56914e-07	0.00363767	-5.09061	Vagina	9.61379e-08	9.74055e-05	5.33388	1.31819e-08	2.38227e-05	5.68369	NA	NA	NA	NA	NA	NA	1	1	1	0	3	-1.3715	5.32427	-1.20563	4.95849	1.34763	-5.53041	NA	NA	0.17022	1.0136e-07	0.227961	7.10431e-07	0.177776	3.1948e-08	NA	NA	0.691935	9.36424e-05	0.820685	0.00261748	0.778688	6.08929e-05	NA	NA
PGAP3	3.4647e-07	0.000248516	-5.09624	4.0541e-08	3.77309e-05	5.48848	Brain_Cortex	1.75077e-06	0.00415352	-4.78025	3.56914e-07	0.00363767	-5.09061	Whole_Blood	1.76982e-07	0.000156384	5.22202	3.4104e-08	3.88809e-05	5.51895	NA	NA	NA	NA	NA	NA	1	1	1	0	3	-1.3715	5.32427	-1.20563	4.95849	1.40012	-5.35696	NA	NA	0.17022	1.0136e-07	0.227961	7.10431e-07	0.161477	8.46355e-08	NA	NA	0.691935	9.36424e-05	0.820685	0.00261748	0.767523	9.64745e-05	NA	NA
PGAP3	3.4647e-07	0.000248516	-5.09624	4.0541e-08	3.77309e-05	5.48848	Brain_Cortex	1.75077e-06	0.00415352	-4.78025	3.56914e-07	0.00363767	-5.09061	smultixcan	2.14039e-07	0.000211459	5.17246	2.55718e-08	4.44829e-05	5.55404	NA	NA	NA	NA	NA	NA	1	1	1	0	3	-1.3715	5.32427	-1.20563	4.95849	1.24205	-5.41814	NA	NA	0.17022	1.0136e-07	0.227961	7.10431e-07	0.212964	5.5389e-08	NA	NA	0.691935	9.36424e-05	0.820685	0.00261748	0.789867	9.78723e-05	NA	NA
PGAP3	3.4647e-07	0.000248516	-5.09624	4.0541e-08	3.77309e-05	5.48848	Brain_Frontal_Cortex_BA9	1.75077e-06	0.00255853	-4.78025	3.56914e-07	0.000886307	-5.09061	Adipose_Subcutaneous	3.04568e-06	0.00189389	-4.66772	5.49308e-07	0.000636224	-5.00824	NA	NA	NA	NA	NA	NA	1	1	1	0	3	-1.3715	5.32427	-1.20563	4.95849	-1.05022	4.89254	NA	NA	0.17022	1.0136e-07	0.227961	7.10431e-07	0.293618	9.95448e-07	NA	NA	0.691935	9.36424e-05	0.817961	0.000954898	0.846244	0.000976336	NA	NA
PGAP3	3.4647e-07	0.000248516	-5.09624	4.0541e-08	3.77309e-05	5.48848	Brain_Frontal_Cortex_BA9	1.75077e-06	0.00255853	-4.78025	3.56914e-07	0.000886307	-5.09061	Adipose_Visceral_Omentum	9.61379e-08	8.50446e-05	5.33388	1.31819e-08	2.41967e-05	5.68369	NA	NA	NA	NA	NA	NA	1	1	1	0	3	-1.3715	5.32427	-1.20563	4.95849	1.34763	-5.53041	NA	NA	0.17022	1.0136e-07	0.227961	7.10431e-07	0.177776	3.1948e-08	NA	NA	0.691935	9.36424e-05	0.817961	0.000954898	0.766397	5.30481e-05	NA	NA
PGAP3	3.4647e-07	0.000248516	-5.09624	4.0541e-08	3.77309e-05	5.48848	Brain_Frontal_Cortex_BA9	1.75077e-06	0.00255853	-4.78025	3.56914e-07	0.000886307	-5.09061	Adrenal_Gland	1.76982e-07	0.000163201	5.22202	3.4104e-08	7.39994e-05	5.51895	NA	NA	NA	NA	NA	NA	1	1	1	0	3	-1.3715	5.32427	-1.20563	4.95849	1.40012	-5.35696	NA	NA	0.17022	1.0136e-07	0.227961	7.10431e-07	0.161477	8.46355e-08	NA	NA	0.691935	9.36424e-05	0.817961	0.000954898	0.76778	0.000143616	NA	NA
PGAP3	3.4647e-07	0.000248516	-5.09624	4.0541e-08	3.77309e-05	5.48848	Brain_Frontal_Cortex_BA9	1.75077e-06	0.00255853	-4.78025	3.56914e-07	0.000886307	-5.09061	Artery_Aorta	6.6273e-07	0.000510186	4.97198	4.95138e-08	9.3864e-05	5.45305	NA	NA	NA	NA	NA	NA	1	1	1	0	3	-1.3715	5.32427	-1.20563	4.95849	1.00641	-5.358	NA	NA	0.17022	1.0136e-07	0.227961	7.10431e-07	0.314218	8.4149e-08	NA	NA	0.691935	9.36424e-05	0.817961	0.000954898	0.858134	0.000144637	NA	NA
PGAP3	3.4647e-07	0.000248516	-5.09624	4.0541e-08	3.77309e-05	5.48848	Brain_Frontal_Cortex_BA9	1.75077e-06	0.00255853	-4.78025	3.56914e-07	0.000886307	-5.09061	Artery_Coronary	1.76982e-07	0.000187009	5.22202	3.4104e-08	0.000128401	5.51895	NA	NA	NA	NA	NA	NA	1	1	1	0	3	-1.3715	5.32427	-1.20563	4.95849	1.40012	-5.35696	NA	NA	0.17022	1.0136e-07	0.227961	7.10431e-07	0.161477	8.46355e-08	NA	NA	0.691935	9.36424e-05	0.817961	0.000954898	0.747473	0.000175038	NA	NA
PGAP3	3.4647e-07	0.000248516	-5.09624	4.0541e-08	3.77309e-05	5.48848	Brain_Frontal_Cortex_BA9	1.75077e-06	0.00255853	-4.78025	3.56914e-07	0.000886307	-5.09061	Artery_Tibial	2.91949e-07	0.000254312	-5.12857	5.95661e-08	8.51701e-05	-5.4201	NA	NA	NA	NA	NA	NA	1	1	1	0	3	-1.3715	5.32427	-1.20563	4.95849	-1.32207	5.25775	NA	NA	0.17022	1.0136e-07	0.227961	7.10431e-07	0.186144	1.45827e-07	NA	NA	0.691935	9.36424e-05	0.817961	0.000954898	0.77042	0.0001902	NA	NA
PGAP3	3.4647e-07	0.000248516	-5.09624	4.0541e-08	3.77309e-05	5.48848	Brain_Frontal_Cortex_BA9	1.75077e-06	0.00255853	-4.78025	3.56914e-07	0.000886307	-5.09061	Brain_Anterior_cingulate_cortex_BA24	2.30716e-06	0.00301442	4.72447	2.51598e-07	0.000667634	5.15651	NA	NA	NA	NA	NA	NA	1	1	1	0	3	-1.3715	5.32427	-1.20563	4.95849	0.952767	-5.0694	NA	NA	0.17022	1.0136e-07	0.227961	7.10431e-07	0.340708	3.99063e-07	NA	NA	0.691935	9.36424e-05	0.817961	0.000954898	0.873398	0.00150593	NA	NA
PGAP3	3.4647e-07	0.000248516	-5.09624	4.0541e-08	3.77309e-05	5.48848	Brain_Frontal_Cortex_BA9	1.75077e-06	0.00255853	-4.78025	3.56914e-07	0.000886307	-5.09061	Brain_Caudate_basal_ganglia	2.91949e-07	0.000370867	-5.12857	5.95661e-08	0.000123534	-5.4201	NA	NA	NA	NA	NA	NA	1	1	1	0	3	-1.3715	5.32427	-1.20563	4.95849	-1.32207	5.25775	NA	NA	0.17022	1.0136e-07	0.227961	7.10431e-07	0.186144	1.45827e-07	NA	NA	0.691935	9.36424e-05	0.817961	0.000954898	0.790542	0.000278569	NA	NA
PGAP3	3.4647e-07	0.000248516	-5.09624	4.0541e-08	3.77309e-05	5.48848	Brain_Frontal_Cortex_BA9	1.75077e-06	0.00255853	-4.78025	3.56914e-07	0.000886307	-5.09061	Brain_Cerebellar_Hemisphere	2.91949e-07	0.000324604	-5.12857	5.95661e-08	9.58903e-05	-5.4201	NA	NA	NA	NA	NA	NA	1	1	1	0	3	-1.3715	5.32427	-1.20563	4.95849	-1.32207	5.25775	NA	NA	0.17022	1.0136e-07	0.227961	7.10431e-07	0.186144	1.45827e-07	NA	NA	0.691935	9.36424e-05	0.817961	0.000954898	0.773109	0.000249406	NA	NA
PGAP3	3.4647e-07	0.000248516	-5.09624	4.0541e-08	3.77309e-05	5.48848	Brain_Frontal_Cortex_BA9	1.75077e-06	0.00255853	-4.78025	3.56914e-07	0.000886307	-5.09061	Brain_Cerebellum	1.76982e-07	0.000272844	5.22202	3.4104e-08	7.55317e-05	5.51895	NA	NA	NA	NA	NA	NA	1	1	1	0	3	-1.3715	5.32427	-1.20563	4.95849	1.40012	-5.35696	NA	NA	0.17022	1.0136e-07	0.227961	7.10431e-07	0.161477	8.46355e-08	NA	NA	0.691935	9.36424e-05	0.817961	0.000954898	0.75954	0.000160599	NA	NA
PGAP3	3.4647e-07	0.000248516	-5.09624	4.0541e-08	3.77309e-05	5.48848	Brain_Frontal_Cortex_BA9	1.75077e-06	0.00255853	-4.78025	3.56914e-07	0.000886307	-5.09061	Brain_Cortex	2.91949e-07	0.00035209	-5.12857	5.95661e-08	0.000104506	-5.4201	NA	NA	NA	NA	NA	NA	1	1	1	0	3	-1.3715	5.32427	-1.20563	4.95849	-1.32207	5.25775	NA	NA	0.17022	1.0136e-07	0.227961	7.10431e-07	0.186144	1.45827e-07	NA	NA	0.691935	9.36424e-05	0.817961	0.000954898	0.778461	0.000224461	NA	NA
PGAP3	3.4647e-07	0.000248516	-5.09624	4.0541e-08	3.77309e-05	5.48848	Brain_Frontal_Cortex_BA9	1.75077e-06	0.00255853	-4.78025	3.56914e-07	0.000886307	-5.09061	Brain_Frontal_Cortex_BA9	1.76982e-07	0.000325701	5.22202	3.4104e-08	0.000100007	5.51895	NA	NA	NA	NA	NA	NA	1	1	1	0	3	-1.3715	5.32427	-1.20563	4.95849	1.40012	-5.35696	NA	NA	0.17022	1.0136e-07	0.227961	7.10431e-07	0.161477	8.46355e-08	NA	NA	0.691935	9.36424e-05	0.817961	0.000954898	0.757228	0.000211563	NA	NA
PGAP3	3.4647e-07	0.000248516	-5.09624	4.0541e-08	3.77309e-05	5.48848	Brain_Frontal_Cortex_BA9	1.75077e-06	0.00255853	-4.78025	3.56914e-07	0.000886307	-5.09061	Brain_Hippocampus	6.6273e-07	0.00112659	4.97198	4.95138e-08	0.000143887	5.45305	NA	NA	NA	NA	NA	NA	1	1	1	0	3	-1.3715	5.32427	-1.20563	4.95849	1.00641	-5.358	NA	NA	0.17022	1.0136e-07	0.227961	7.10431e-07	0.314218	8.4149e-08	NA	NA	0.691935	9.36424e-05	0.817961	0.000954898	0.871857	0.000256246	NA	NA
PGAP3	3.4647e-07	0.000248516	-5.09624	4.0541e-08	3.77309e-05	5.48848	Brain_Frontal_Cortex_BA9	1.75077e-06	0.00255853	-4.78025	3.56914e-07	0.000886307	-5.09061	Brain_Hypothalamus	1.04222e-05	0.00844462	-4.40822	1.5052e-06	0.00400501	-4.81054	NA	NA	NA	NA	NA	NA	1	1	1	0	3	-1.3715	5.32427	-1.20563	4.95849	-0.800557	4.74334	NA	NA	0.17022	1.0136e-07	0.227961	7.10431e-07	0.423388	2.1022e-06	NA	NA	0.691935	9.36424e-05	0.817961	0.000954898	0.901089	0.00192052	NA	NA
PGAP3	3.4647e-07	0.000248516	-5.09624	4.0541e-08	3.77309e-05	5.48848	Brain_Frontal_Cortex_BA9	1.75077e-06	0.00255853	-4.78025	3.56914e-07	0.000886307	-5.09061	Brain_Nucleus_accumbens_basal_ganglia	2.91949e-07	0.000299528	-5.12857	5.95661e-08	0.000125619	-5.4201	NA	NA	NA	NA	NA	NA	1	1	1	0	3	-1.3715	5.32427	-1.20563	4.95849	-1.32207	5.25775	NA	NA	0.17022	1.0136e-07	0.227961	7.10431e-07	0.186144	1.45827e-07	NA	NA	0.691935	9.36424e-05	0.817961	0.000954898	0.782473	0.00022068	NA	NA
PGAP3	3.4647e-07	0.000248516	-5.09624	4.0541e-08	3.77309e-05	5.48848	Brain_Frontal_Cortex_BA9	1.75077e-06	0.00255853	-4.78025	3.56914e-07	0.000886307	-5.09061	Brain_Putamen_basal_ganglia	1.76982e-07	0.000315367	5.22202	3.4104e-08	0.000125052	5.51895	NA	NA	NA	NA	NA	NA	1	1	1	0	3	-1.3715	5.32427	-1.20563	4.95849	1.40012	-5.35696	NA	NA	0.17022	1.0136e-07	0.227961	7.10431e-07	0.161477	8.46355e-08	NA	NA	0.691935	9.36424e-05	0.817961	0.000954898	0.758903	0.000236334	NA	NA
PGAP3	3.4647e-07	0.000248516	-5.09624	4.0541e-08	3.77309e-05	5.48848	Brain_Frontal_Cortex_BA9	1.75077e-06	0.00255853	-4.78025	3.56914e-07	0.000886307	-5.09061	Brain_Spinal_cord_cervical_c-1	1.6771e-07	0.000328391	5.23197	1.93412e-08	6.53253e-05	5.61779	NA	NA	NA	NA	NA	NA	1	1	1	0	3	-1.3715	5.32427	-1.20563	4.95849	1.27718	-5.46601	NA	NA	0.17022	1.0136e-07	0.227961	7.10431e-07	0.201538	4.60272e-08	NA	NA	0.691935	9.36424e-05	0.817961	0.000954898	0.810005	0.000129469	NA	NA
PGAP3	3.4647e-07	0.000248516	-5.09624	4.0541e-08	3.77309e-05	5.48848	Brain_Frontal_Cortex_BA9	1.75077e-06	0.00255853	-4.78025	3.56914e-07	0.000886307	-5.09061	Brain_Substantia_nigra	6.6273e-07	0.000769695	4.97198	4.95138e-08	0.000146987	5.45305	NA	NA	NA	NA	NA	NA	1	1	1	0	3	-1.3715	5.32427	-1.20563	4.95849	1.00641	-5.358	NA	NA	0.17022	1.0136e-07	0.227961	7.10431e-07	0.314218	8.4149e-08	NA	NA	0.691935	9.36424e-05	0.817961	0.000954898	0.868296	0.000255645	NA	NA
PGAP3	3.4647e-07	0.000248516	-5.09624	4.0541e-08	3.77309e-05	5.48848	Brain_Frontal_Cortex_BA9	1.75077e-06	0.00255853	-4.78025	3.56914e-07	0.000886307	-5.09061	Breast_Mammary_Tissue	9.61379e-08	8.81402e-05	5.33388	1.31819e-08	2.40619e-05	5.68369	NA	NA	NA	NA	NA	NA	1	1	1	0	3	-1.3715	5.32427	-1.20563	4.95849	1.34763	-5.53041	NA	NA	0.17022	1.0136e-07	0.227961	7.10431e-07	0.177776	3.1948e-08	NA	NA	0.691935	9.36424e-05	0.817961	0.000954898	0.770658	5.65272e-05	NA	NA
PGAP3	3.4647e-07	0.000248516	-5.09624	4.0541e-08	3.77309e-05	5.48848	Brain_Frontal_Cortex_BA9	1.75077e-06	0.00255853	-4.78025	3.56914e-07	0.000886307	-5.09061	Cells_Cultured_fibroblasts	9.61379e-08	0.00010902	5.33388	1.31819e-08	2.29911e-05	5.68369	NA	NA	NA	NA	NA	NA	1	1	1	0	3	-1.3715	5.32427	-1.20563	4.95849	1.34763	-5.53041	NA	NA	0.17022	1.0136e-07	0.227961	7.10431e-07	0.177776	3.1948e-08	NA	NA	0.691935	9.36424e-05	0.817961	0.000954898	0.761058	6.28737e-05	NA	NA
PGAP3	3.4647e-07	0.000248516	-5.09624	4.0541e-08	3.77309e-05	5.48848	Brain_Frontal_Cortex_BA9	1.75077e-06	0.00255853	-4.78025	3.56914e-07	0.000886307	-5.09061	Cells_EBV-transformed_lymphocytes	2.91949e-07	0.000247298	-5.12857	5.95661e-08	7.50408e-05	-5.4201	NA	NA	NA	NA	NA	NA	1	1	1	0	3	-1.3715	5.32427	-1.20563	4.95849	-1.32207	5.25775	NA	NA	0.17022	1.0136e-07	0.227961	7.10431e-07	0.186144	1.45827e-07	NA	NA	0.691935	9.36424e-05	0.817961	0.000954898	0.774357	0.000170186	NA	NA
PGAP3	3.4647e-07	0.000248516	-5.09624	4.0541e-08	3.77309e-05	5.48848	Brain_Frontal_Cortex_BA9	1.75077e-06	0.00255853	-4.78025	3.56914e-07	0.000886307	-5.09061	Colon_Sigmoid	1.76982e-07	0.000163406	5.22202	3.4104e-08	5.43497e-05	5.51895	NA	NA	NA	NA	NA	NA	1	1	1	0	3	-1.3715	5.32427	-1.20563	4.95849	1.40012	-5.35696	NA	NA	0.17022	1.0136e-07	0.227961	7.10431e-07	0.161477	8.46355e-08	NA	NA	0.691935	9.36424e-05	0.817961	0.000954898	0.758406	0.00013862	NA	NA
PGAP3	3.4647e-07	0.000248516	-5.09624	4.0541e-08	3.77309e-05	5.48848	Brain_Frontal_Cortex_BA9	1.75077e-06	0.00255853	-4.78025	3.56914e-07	0.000886307	-5.09061	Colon_Transverse	3.4698e-08	3.58473e-05	5.51591	4.49379e-09	6.38283e-06	5.86491	NA	NA	NA	NA	NA	NA	1	1	1	0	3	-1.3715	5.32427	-1.20563	4.95849	1.42581	-5.70161	NA	NA	0.17022	1.0136e-07	0.227961	7.10431e-07	0.153923	1.18678e-08	NA	NA	0.691935	9.36424e-05	0.817961	0.000954898	0.759075	2.03376e-05	NA	NA
PGAP3	3.4647e-07	0.000248516	-5.09624	4.0541e-08	3.77309e-05	5.48848	Brain_Frontal_Cortex_BA9	1.75077e-06	0.00255853	-4.78025	3.56914e-07	0.000886307	-5.09061	Esophagus_Gastroesophageal_Junction	2.91949e-07	0.000221326	5.12857	5.95661e-08	8.88395e-05	5.4201	NA	NA	NA	NA	NA	NA	1	1	1	0	3	-1.3715	5.32427	-1.20563	4.95849	1.32207	-5.25775	NA	NA	0.17022	1.0136e-07	0.227961	7.10431e-07	0.186144	1.45827e-07	NA	NA	0.691935	9.36424e-05	0.817961	0.000954898	0.778645	0.000196782	NA	NA
PGAP3	3.4647e-07	0.000248516	-5.09624	4.0541e-08	3.77309e-05	5.48848	Brain_Frontal_Cortex_BA9	1.75077e-06	0.00255853	-4.78025	3.56914e-07	0.000886307	-5.09061	Esophagus_Mucosa	8.02654e-07	0.000579146	-4.93472	8.59354e-08	0.000173446	-5.3542	NA	NA	NA	NA	NA	NA	1	1	1	0	3	-1.3715	5.32427	-1.20563	4.95849	-1.03165	5.24714	NA	NA	0.17022	1.0136e-07	0.227961	7.10431e-07	0.302237	1.54475e-07	NA	NA	0.691935	9.36424e-05	0.817961	0.000954898	0.857601	0.000227037	NA	NA
PGAP3	3.4647e-07	0.000248516	-5.09624	4.0541e-08	3.77309e-05	5.48848	Brain_Frontal_Cortex_BA9	1.75077e-06	0.00255853	-4.78025	3.56914e-07	0.000886307	-5.09061	Esophagus_Muscularis	1.76982e-07	0.000129846	5.22202	3.4104e-08	4.32178e-05	5.51895	NA	NA	NA	NA	NA	NA	1	1	1	0	3	-1.3715	5.32427	-1.20563	4.95849	1.40012	-5.35696	NA	NA	0.17022	1.0136e-07	0.227961	7.10431e-07	0.161477	8.46355e-08	NA	NA	0.691935	9.36424e-05	0.817961	0.000954898	0.756589	0.000113165	NA	NA
PGAP3	3.4647e-07	0.000248516	-5.09624	4.0541e-08	3.77309e-05	5.48848	Brain_Frontal_Cortex_BA9	1.75077e-06	0.00255853	-4.78025	3.56914e-07	0.000886307	-5.09061	Heart_Atrial_Appendage	1.76982e-07	0.000180777	5.22202	3.4104e-08	6.75145e-05	5.51895	NA	NA	NA	NA	NA	NA	1	1	1	0	3	-1.3715	5.32427	-1.20563	4.95849	1.40012	-5.35696	NA	NA	0.17022	1.0136e-07	0.227961	7.10431e-07	0.161477	8.46355e-08	NA	NA	0.691935	9.36424e-05	0.817961	0.000954898	0.750316	0.000154162	NA	NA
PGAP3	3.4647e-07	0.000248516	-5.09624	4.0541e-08	3.77309e-05	5.48848	Brain_Frontal_Cortex_BA9	1.75077e-06	0.00255853	-4.78025	3.56914e-07	0.000886307	-5.09061	Heart_Left_Ventricle	9.61379e-08	8.50474e-05	5.33388	1.31819e-08	2.2861e-05	5.68369	NA	NA	NA	NA	NA	NA	1	1	1	0	3	-1.3715	5.32427	-1.20563	4.95849	1.34763	-5.53041	NA	NA	0.17022	1.0136e-07	0.227961	7.10431e-07	0.177776	3.1948e-08	NA	NA	0.691935	9.36424e-05	0.817961	0.000954898	0.780804	4.91126e-05	NA	NA
PGAP3	3.4647e-07	0.000248516	-5.09624	4.0541e-08	3.77309e-05	5.48848	Brain_Frontal_Cortex_BA9	1.75077e-06	0.00255853	-4.78025	3.56914e-07	0.000886307	-5.09061	Kidney_Cortex	9.61379e-08	7.44107e-05	5.33388	1.31819e-08	2.71145e-05	5.68369	NA	NA	NA	NA	NA	NA	1	1	1	0	3	-1.3715	5.32427	-1.20563	4.95849	1.34763	-5.53041	NA	NA	0.17022	1.0136e-07	0.227961	7.10431e-07	0.177776	3.1948e-08	NA	NA	0.691935	9.36424e-05	0.817961	0.000954898	0.788205	5.94808e-05	NA	NA
PGAP3	3.4647e-07	0.000248516	-5.09624	4.0541e-08	3.77309e-05	5.48848	Brain_Frontal_Cortex_BA9	1.75077e-06	0.00255853	-4.78025	3.56914e-07	0.000886307	-5.09061	Liver	1.6771e-07	0.00020862	5.23197	1.93412e-08	3.0269e-05	5.61779	NA	NA	NA	NA	NA	NA	1	1	1	0	3	-1.3715	5.32427	-1.20563	4.95849	1.27718	-5.46601	NA	NA	0.17022	1.0136e-07	0.227961	7.10431e-07	0.201538	4.60272e-08	NA	NA	0.691935	9.36424e-05	0.817961	0.000954898	0.789429	6.37906e-05	NA	NA
PGAP3	3.4647e-07	0.000248516	-5.09624	4.0541e-08	3.77309e-05	5.48848	Brain_Frontal_Cortex_BA9	1.75077e-06	0.00255853	-4.78025	3.56914e-07	0.000886307	-5.09061	Lung	2.91949e-07	0.000262148	-5.12857	5.95661e-08	0.00011615	-5.4201	NA	NA	NA	NA	NA	NA	1	1	1	0	3	-1.3715	5.32427	-1.20563	4.95849	-1.32207	5.25775	NA	NA	0.17022	1.0136e-07	0.227961	7.10431e-07	0.186144	1.45827e-07	NA	NA	0.691935	9.36424e-05	0.817961	0.000954898	0.769841	0.000234133	NA	NA
PGAP3	3.4647e-07	0.000248516	-5.09624	4.0541e-08	3.77309e-05	5.48848	Brain_Frontal_Cortex_BA9	1.75077e-06	0.00255853	-4.78025	3.56914e-07	0.000886307	-5.09061	Muscle_Skeletal	2.91949e-07	0.000309415	-5.12857	5.95661e-08	0.000114497	-5.4201	NA	NA	NA	NA	NA	NA	1	1	1	0	3	-1.3715	5.32427	-1.20563	4.95849	-1.32207	5.25775	NA	NA	0.17022	1.0136e-07	0.227961	7.10431e-07	0.186144	1.45827e-07	NA	NA	0.691935	9.36424e-05	0.817961	0.000954898	0.780022	0.000336649	NA	NA
PGAP3	3.4647e-07	0.000248516	-5.09624	4.0541e-08	3.77309e-05	5.48848	Brain_Frontal_Cortex_BA9	1.75077e-06	0.00255853	-4.78025	3.56914e-07	0.000886307	-5.09061	Nerve_Tibial	9.61379e-08	9.09724e-05	5.33388	1.31819e-08	2.85341e-05	5.68369	NA	NA	NA	NA	NA	NA	1	1	1	0	3	-1.3715	5.32427	-1.20563	4.95849	1.34763	-5.53041	NA	NA	0.17022	1.0136e-07	0.227961	7.10431e-07	0.177776	3.1948e-08	NA	NA	0.691935	9.36424e-05	0.817961	0.000954898	0.768848	6.4661e-05	NA	NA
PGAP3	3.4647e-07	0.000248516	-5.09624	4.0541e-08	3.77309e-05	5.48848	Brain_Frontal_Cortex_BA9	1.75077e-06	0.00255853	-4.78025	3.56914e-07	0.000886307	-5.09061	Ovary	9.61379e-08	9.45438e-05	5.33388	1.31819e-08	1.91482e-05	5.68369	NA	NA	NA	NA	NA	NA	1	1	1	0	3	-1.3715	5.32427	-1.20563	4.95849	1.34763	-5.53041	NA	NA	0.17022	1.0136e-07	0.227961	7.10431e-07	0.177776	3.1948e-08	NA	NA	0.691935	9.36424e-05	0.817961	0.000954898	0.772761	4.85503e-05	NA	NA
PGAP3	3.4647e-07	0.000248516	-5.09624	4.0541e-08	3.77309e-05	5.48848	Brain_Frontal_Cortex_BA9	1.75077e-06	0.00255853	-4.78025	3.56914e-07	0.000886307	-5.09061	Pancreas	6.6273e-07	0.000566438	4.97198	4.95138e-08	8.20526e-05	5.45305	NA	NA	NA	NA	NA	NA	1	1	1	0	3	-1.3715	5.32427	-1.20563	4.95849	1.00641	-5.358	NA	NA	0.17022	1.0136e-07	0.227961	7.10431e-07	0.314218	8.4149e-08	NA	NA	0.691935	9.36424e-05	0.817961	0.000954898	0.860072	0.000126686	NA	NA
PGAP3	3.4647e-07	0.000248516	-5.09624	4.0541e-08	3.77309e-05	5.48848	Brain_Frontal_Cortex_BA9	1.75077e-06	0.00255853	-4.78025	3.56914e-07	0.000886307	-5.09061	Pituitary	9.61379e-08	0.000128164	5.33388	1.31819e-08	2.27462e-05	5.68369	NA	NA	NA	NA	NA	NA	1	1	1	0	3	-1.3715	5.32427	-1.20563	4.95849	1.34763	-5.53041	NA	NA	0.17022	1.0136e-07	0.227961	7.10431e-07	0.177776	3.1948e-08	NA	NA	0.691935	9.36424e-05	0.817961	0.000954898	0.781408	6.30428e-05	NA	NA
PGAP3	3.4647e-07	0.000248516	-5.09624	4.0541e-08	3.77309e-05	5.48848	Brain_Frontal_Cortex_BA9	1.75077e-06	0.00255853	-4.78025	3.56914e-07	0.000886307	-5.09061	Prostate	2.30716e-06	0.00136928	-4.72447	2.51598e-07	0.000357309	-5.15651	NA	NA	NA	NA	NA	NA	1	1	1	0	3	-1.3715	5.32427	-1.20563	4.95849	-0.952767	5.0694	NA	NA	0.17022	1.0136e-07	0.227961	7.10431e-07	0.340708	3.99063e-07	NA	NA	0.691935	9.36424e-05	0.817961	0.000954898	0.874526	0.000441911	NA	NA
PGAP3	3.4647e-07	0.000248516	-5.09624	4.0541e-08	3.77309e-05	5.48848	Brain_Frontal_Cortex_BA9	1.75077e-06	0.00255853	-4.78025	3.56914e-07	0.000886307	-5.09061	Skin_Not_Sun_Exposed_Suprapubic	9.61379e-08	9.09606e-05	5.33388	1.31819e-08	2.82438e-05	5.68369	NA	NA	NA	NA	NA	NA	1	1	1	0	3	-1.3715	5.32427	-1.20563	4.95849	1.34763	-5.53041	NA	NA	0.17022	1.0136e-07	0.227961	7.10431e-07	0.177776	3.1948e-08	NA	NA	0.691935	9.36424e-05	0.817961	0.000954898	0.783591	5.96026e-05	NA	NA
PGAP3	3.4647e-07	0.000248516	-5.09624	4.0541e-08	3.77309e-05	5.48848	Brain_Frontal_Cortex_BA9	1.75077e-06	0.00255853	-4.78025	3.56914e-07	0.000886307	-5.09061	Skin_Sun_Exposed_Lower_leg	2.91949e-07	0.00027062	-5.12857	5.95661e-08	0.00011146	-5.4201	NA	NA	NA	NA	NA	NA	1	1	1	0	3	-1.3715	5.32427	-1.20563	4.95849	-1.32207	5.25775	NA	NA	0.17022	1.0136e-07	0.227961	7.10431e-07	0.186144	1.45827e-07	NA	NA	0.691935	9.36424e-05	0.817961	0.000954898	0.783669	0.000225835	NA	NA
PGAP3	3.4647e-07	0.000248516	-5.09624	4.0541e-08	3.77309e-05	5.48848	Brain_Frontal_Cortex_BA9	1.75077e-06	0.00255853	-4.78025	3.56914e-07	0.000886307	-5.09061	Small_Intestine_Terminal_Ileum	9.61379e-08	7.63231e-05	5.33388	1.31819e-08	1.74646e-05	5.68369	NA	NA	NA	NA	NA	NA	1	1	1	0	3	-1.3715	5.32427	-1.20563	4.95849	1.34763	-5.53041	NA	NA	0.17022	1.0136e-07	0.227961	7.10431e-07	0.177776	3.1948e-08	NA	NA	0.691935	9.36424e-05	0.817961	0.000954898	0.784196	4.26131e-05	NA	NA
PGAP3	3.4647e-07	0.000248516	-5.09624	4.0541e-08	3.77309e-05	5.48848	Brain_Frontal_Cortex_BA9	1.75077e-06	0.00255853	-4.78025	3.56914e-07	0.000886307	-5.09061	Spleen	3.4698e-08	4.52945e-05	5.51591	4.49379e-09	8.31383e-06	5.86491	NA	NA	NA	NA	NA	NA	1	1	1	0	3	-1.3715	5.32427	-1.20563	4.95849	1.42581	-5.70161	NA	NA	0.17022	1.0136e-07	0.227961	7.10431e-07	0.153923	1.18678e-08	NA	NA	0.691935	9.36424e-05	0.817961	0.000954898	0.747017	2.48163e-05	NA	NA
PGAP3	3.4647e-07	0.000248516	-5.09624	4.0541e-08	3.77309e-05	5.48848	Brain_Frontal_Cortex_BA9	1.75077e-06	0.00255853	-4.78025	3.56914e-07	0.000886307	-5.09061	Stomach	1.6771e-07	0.000190651	5.23197	1.93412e-08	4.12584e-05	5.61779	NA	NA	NA	NA	NA	NA	1	1	1	0	3	-1.3715	5.32427	-1.20563	4.95849	1.27718	-5.46601	NA	NA	0.17022	1.0136e-07	0.227961	7.10431e-07	0.201538	4.60272e-08	NA	NA	0.691935	9.36424e-05	0.817961	0.000954898	0.806804	9.36095e-05	NA	NA
PGAP3	3.4647e-07	0.000248516	-5.09624	4.0541e-08	3.77309e-05	5.48848	Brain_Frontal_Cortex_BA9	1.75077e-06	0.00255853	-4.78025	3.56914e-07	0.000886307	-5.09061	Testis	6.6273e-07	0.000569361	4.97198	4.95138e-08	8.5855e-05	5.45305	NA	NA	NA	NA	NA	NA	1	1	1	0	3	-1.3715	5.32427	-1.20563	4.95849	1.00641	-5.358	NA	NA	0.17022	1.0136e-07	0.227961	7.10431e-07	0.314218	8.4149e-08	NA	NA	0.691935	9.36424e-05	0.817961	0.000954898	0.869564	0.000131479	NA	NA
PGAP3	3.4647e-07	0.000248516	-5.09624	4.0541e-08	3.77309e-05	5.48848	Brain_Frontal_Cortex_BA9	1.75077e-06	0.00255853	-4.78025	3.56914e-07	0.000886307	-5.09061	Thyroid	6.6273e-07	0.000498992	4.97198	4.95138e-08	7.80988e-05	5.45305	NA	NA	NA	NA	NA	NA	1	1	1	0	3	-1.3715	5.32427	-1.20563	4.95849	1.00641	-5.358	NA	NA	0.17022	1.0136e-07	0.227961	7.10431e-07	0.314218	8.4149e-08	NA	NA	0.691935	9.36424e-05	0.817961	0.000954898	0.856371	0.000126662	NA	NA
PGAP3	3.4647e-07	0.000248516	-5.09624	4.0541e-08	3.77309e-05	5.48848	Brain_Frontal_Cortex_BA9	1.75077e-06	0.00255853	-4.78025	3.56914e-07	0.000886307	-5.09061	Uterus	3.04568e-06	0.00189519	-4.66772	5.49308e-07	0.000984202	-5.00824	NA	NA	NA	NA	NA	NA	1	1	1	0	3	-1.3715	5.32427	-1.20563	4.95849	-1.05022	4.89254	NA	NA	0.17022	1.0136e-07	0.227961	7.10431e-07	0.293618	9.95448e-07	NA	NA	0.691935	9.36424e-05	0.817961	0.000954898	0.845163	0.00130502	NA	NA
PGAP3	3.4647e-07	0.000248516	-5.09624	4.0541e-08	3.77309e-05	5.48848	Brain_Frontal_Cortex_BA9	1.75077e-06	0.00255853	-4.78025	3.56914e-07	0.000886307	-5.09061	Vagina	9.61379e-08	9.74055e-05	5.33388	1.31819e-08	2.38227e-05	5.68369	NA	NA	NA	NA	NA	NA	1	1	1	0	3	-1.3715	5.32427	-1.20563	4.95849	1.34763	-5.53041	NA	NA	0.17022	1.0136e-07	0.227961	7.10431e-07	0.177776	3.1948e-08	NA	NA	0.691935	9.36424e-05	0.817961	0.000954898	0.778688	6.08929e-05	NA	NA
PGAP3	3.4647e-07	0.000248516	-5.09624	4.0541e-08	3.77309e-05	5.48848	Brain_Frontal_Cortex_BA9	1.75077e-06	0.00255853	-4.78025	3.56914e-07	0.000886307	-5.09061	Whole_Blood	1.76982e-07	0.000156384	5.22202	3.4104e-08	3.88809e-05	5.51895	NA	NA	NA	NA	NA	NA	1	1	1	0	3	-1.3715	5.32427	-1.20563	4.95849	1.40012	-5.35696	NA	NA	0.17022	1.0136e-07	0.227961	7.10431e-07	0.161477	8.46355e-08	NA	NA	0.691935	9.36424e-05	0.817961	0.000954898	0.767523	9.64745e-05	NA	NA
PGAP3	3.4647e-07	0.000248516	-5.09624	4.0541e-08	3.77309e-05	5.48848	Brain_Frontal_Cortex_BA9	1.75077e-06	0.00255853	-4.78025	3.56914e-07	0.000886307	-5.09061	smultixcan	2.14039e-07	0.000211459	5.17246	2.55718e-08	4.44829e-05	5.55404	NA	NA	NA	NA	NA	NA	1	1	1	0	3	-1.3715	5.32427	-1.20563	4.95849	1.24205	-5.41814	NA	NA	0.17022	1.0136e-07	0.227961	7.10431e-07	0.212964	5.5389e-08	NA	NA	0.691935	9.36424e-05	0.817961	0.000954898	0.789867	9.78723e-05	NA	NA
PGAP3	3.4647e-07	0.000248516	-5.09624	4.0541e-08	3.77309e-05	5.48848	Brain_Hypothalamus	8.04775e-07	0.0014775	-4.93421	1.1281e-07	0.000224122	-5.30478	Adipose_Subcutaneous	3.04568e-06	0.00189389	-4.66772	5.49308e-07	0.000636224	-5.00824	NA	NA	NA	NA	NA	NA	1	1	1	0	3	-1.3715	5.32427	-1.15789	5.17683	-1.05022	4.89254	NA	NA	0.17022	1.0136e-07	0.24691	2.25683e-07	0.293618	9.95448e-07	NA	NA	0.691935	9.36424e-05	0.836651	0.000376472	0.846244	0.000976336	NA	NA
PGAP3	3.4647e-07	0.000248516	-5.09624	4.0541e-08	3.77309e-05	5.48848	Brain_Hypothalamus	8.04775e-07	0.0014775	-4.93421	1.1281e-07	0.000224122	-5.30478	Adipose_Visceral_Omentum	9.61379e-08	8.50446e-05	5.33388	1.31819e-08	2.41967e-05	5.68369	NA	NA	NA	NA	NA	NA	1	1	1	0	3	-1.3715	5.32427	-1.15789	5.17683	1.34763	-5.53041	NA	NA	0.17022	1.0136e-07	0.24691	2.25683e-07	0.177776	3.1948e-08	NA	NA	0.691935	9.36424e-05	0.836651	0.000376472	0.766397	5.30481e-05	NA	NA
PGAP3	3.4647e-07	0.000248516	-5.09624	4.0541e-08	3.77309e-05	5.48848	Brain_Hypothalamus	8.04775e-07	0.0014775	-4.93421	1.1281e-07	0.000224122	-5.30478	Adrenal_Gland	1.76982e-07	0.000163201	5.22202	3.4104e-08	7.39994e-05	5.51895	NA	NA	NA	NA	NA	NA	1	1	1	0	3	-1.3715	5.32427	-1.15789	5.17683	1.40012	-5.35696	NA	NA	0.17022	1.0136e-07	0.24691	2.25683e-07	0.161477	8.46355e-08	NA	NA	0.691935	9.36424e-05	0.836651	0.000376472	0.76778	0.000143616	NA	NA
PGAP3	3.4647e-07	0.000248516	-5.09624	4.0541e-08	3.77309e-05	5.48848	Brain_Hypothalamus	8.04775e-07	0.0014775	-4.93421	1.1281e-07	0.000224122	-5.30478	Artery_Aorta	6.6273e-07	0.000510186	4.97198	4.95138e-08	9.3864e-05	5.45305	NA	NA	NA	NA	NA	NA	1	1	1	0	3	-1.3715	5.32427	-1.15789	5.17683	1.00641	-5.358	NA	NA	0.17022	1.0136e-07	0.24691	2.25683e-07	0.314218	8.4149e-08	NA	NA	0.691935	9.36424e-05	0.836651	0.000376472	0.858134	0.000144637	NA	NA
PGAP3	3.4647e-07	0.000248516	-5.09624	4.0541e-08	3.77309e-05	5.48848	Brain_Hypothalamus	8.04775e-07	0.0014775	-4.93421	1.1281e-07	0.000224122	-5.30478	Artery_Coronary	1.76982e-07	0.000187009	5.22202	3.4104e-08	0.000128401	5.51895	NA	NA	NA	NA	NA	NA	1	1	1	0	3	-1.3715	5.32427	-1.15789	5.17683	1.40012	-5.35696	NA	NA	0.17022	1.0136e-07	0.24691	2.25683e-07	0.161477	8.46355e-08	NA	NA	0.691935	9.36424e-05	0.836651	0.000376472	0.747473	0.000175038	NA	NA
PGAP3	3.4647e-07	0.000248516	-5.09624	4.0541e-08	3.77309e-05	5.48848	Brain_Hypothalamus	8.04775e-07	0.0014775	-4.93421	1.1281e-07	0.000224122	-5.30478	Artery_Tibial	2.91949e-07	0.000254312	-5.12857	5.95661e-08	8.51701e-05	-5.4201	NA	NA	NA	NA	NA	NA	1	1	1	0	3	-1.3715	5.32427	-1.15789	5.17683	-1.32207	5.25775	NA	NA	0.17022	1.0136e-07	0.24691	2.25683e-07	0.186144	1.45827e-07	NA	NA	0.691935	9.36424e-05	0.836651	0.000376472	0.77042	0.0001902	NA	NA
PGAP3	3.4647e-07	0.000248516	-5.09624	4.0541e-08	3.77309e-05	5.48848	Brain_Hypothalamus	8.04775e-07	0.0014775	-4.93421	1.1281e-07	0.000224122	-5.30478	Brain_Anterior_cingulate_cortex_BA24	2.30716e-06	0.00301442	4.72447	2.51598e-07	0.000667634	5.15651	NA	NA	NA	NA	NA	NA	1	1	1	0	3	-1.3715	5.32427	-1.15789	5.17683	0.952767	-5.0694	NA	NA	0.17022	1.0136e-07	0.24691	2.25683e-07	0.340708	3.99063e-07	NA	NA	0.691935	9.36424e-05	0.836651	0.000376472	0.873398	0.00150593	NA	NA
PGAP3	3.4647e-07	0.000248516	-5.09624	4.0541e-08	3.77309e-05	5.48848	Brain_Hypothalamus	8.04775e-07	0.0014775	-4.93421	1.1281e-07	0.000224122	-5.30478	Brain_Caudate_basal_ganglia	2.91949e-07	0.000370867	-5.12857	5.95661e-08	0.000123534	-5.4201	NA	NA	NA	NA	NA	NA	1	1	1	0	3	-1.3715	5.32427	-1.15789	5.17683	-1.32207	5.25775	NA	NA	0.17022	1.0136e-07	0.24691	2.25683e-07	0.186144	1.45827e-07	NA	NA	0.691935	9.36424e-05	0.836651	0.000376472	0.790542	0.000278569	NA	NA
PGAP3	3.4647e-07	0.000248516	-5.09624	4.0541e-08	3.77309e-05	5.48848	Brain_Hypothalamus	8.04775e-07	0.0014775	-4.93421	1.1281e-07	0.000224122	-5.30478	Brain_Cerebellar_Hemisphere	2.91949e-07	0.000324604	-5.12857	5.95661e-08	9.58903e-05	-5.4201	NA	NA	NA	NA	NA	NA	1	1	1	0	3	-1.3715	5.32427	-1.15789	5.17683	-1.32207	5.25775	NA	NA	0.17022	1.0136e-07	0.24691	2.25683e-07	0.186144	1.45827e-07	NA	NA	0.691935	9.36424e-05	0.836651	0.000376472	0.773109	0.000249406	NA	NA
PGAP3	3.4647e-07	0.000248516	-5.09624	4.0541e-08	3.77309e-05	5.48848	Brain_Hypothalamus	8.04775e-07	0.0014775	-4.93421	1.1281e-07	0.000224122	-5.30478	Brain_Cerebellum	1.76982e-07	0.000272844	5.22202	3.4104e-08	7.55317e-05	5.51895	NA	NA	NA	NA	NA	NA	1	1	1	0	3	-1.3715	5.32427	-1.15789	5.17683	1.40012	-5.35696	NA	NA	0.17022	1.0136e-07	0.24691	2.25683e-07	0.161477	8.46355e-08	NA	NA	0.691935	9.36424e-05	0.836651	0.000376472	0.75954	0.000160599	NA	NA
PGAP3	3.4647e-07	0.000248516	-5.09624	4.0541e-08	3.77309e-05	5.48848	Brain_Hypothalamus	8.04775e-07	0.0014775	-4.93421	1.1281e-07	0.000224122	-5.30478	Brain_Cortex	2.91949e-07	0.00035209	-5.12857	5.95661e-08	0.000104506	-5.4201	NA	NA	NA	NA	NA	NA	1	1	1	0	3	-1.3715	5.32427	-1.15789	5.17683	-1.32207	5.25775	NA	NA	0.17022	1.0136e-07	0.24691	2.25683e-07	0.186144	1.45827e-07	NA	NA	0.691935	9.36424e-05	0.836651	0.000376472	0.778461	0.000224461	NA	NA
PGAP3	3.4647e-07	0.000248516	-5.09624	4.0541e-08	3.77309e-05	5.48848	Brain_Hypothalamus	8.04775e-07	0.0014775	-4.93421	1.1281e-07	0.000224122	-5.30478	Brain_Frontal_Cortex_BA9	1.76982e-07	0.000325701	5.22202	3.4104e-08	0.000100007	5.51895	NA	NA	NA	NA	NA	NA	1	1	1	0	3	-1.3715	5.32427	-1.15789	5.17683	1.40012	-5.35696	NA	NA	0.17022	1.0136e-07	0.24691	2.25683e-07	0.161477	8.46355e-08	NA	NA	0.691935	9.36424e-05	0.836651	0.000376472	0.757228	0.000211563	NA	NA
PGAP3	3.4647e-07	0.000248516	-5.09624	4.0541e-08	3.77309e-05	5.48848	Brain_Hypothalamus	8.04775e-07	0.0014775	-4.93421	1.1281e-07	0.000224122	-5.30478	Brain_Hippocampus	6.6273e-07	0.00112659	4.97198	4.95138e-08	0.000143887	5.45305	NA	NA	NA	NA	NA	NA	1	1	1	0	3	-1.3715	5.32427	-1.15789	5.17683	1.00641	-5.358	NA	NA	0.17022	1.0136e-07	0.24691	2.25683e-07	0.314218	8.4149e-08	NA	NA	0.691935	9.36424e-05	0.836651	0.000376472	0.871857	0.000256246	NA	NA
PGAP3	3.4647e-07	0.000248516	-5.09624	4.0541e-08	3.77309e-05	5.48848	Brain_Hypothalamus	8.04775e-07	0.0014775	-4.93421	1.1281e-07	0.000224122	-5.30478	Brain_Hypothalamus	1.04222e-05	0.00844462	-4.40822	1.5052e-06	0.00400501	-4.81054	NA	NA	NA	NA	NA	NA	1	1	1	0	3	-1.3715	5.32427	-1.15789	5.17683	-0.800557	4.74334	NA	NA	0.17022	1.0136e-07	0.24691	2.25683e-07	0.423388	2.1022e-06	NA	NA	0.691935	9.36424e-05	0.836651	0.000376472	0.901089	0.00192052	NA	NA
PGAP3	3.4647e-07	0.000248516	-5.09624	4.0541e-08	3.77309e-05	5.48848	Brain_Hypothalamus	8.04775e-07	0.0014775	-4.93421	1.1281e-07	0.000224122	-5.30478	Brain_Nucleus_accumbens_basal_ganglia	2.91949e-07	0.000299528	-5.12857	5.95661e-08	0.000125619	-5.4201	NA	NA	NA	NA	NA	NA	1	1	1	0	3	-1.3715	5.32427	-1.15789	5.17683	-1.32207	5.25775	NA	NA	0.17022	1.0136e-07	0.24691	2.25683e-07	0.186144	1.45827e-07	NA	NA	0.691935	9.36424e-05	0.836651	0.000376472	0.782473	0.00022068	NA	NA
PGAP3	3.4647e-07	0.000248516	-5.09624	4.0541e-08	3.77309e-05	5.48848	Brain_Hypothalamus	8.04775e-07	0.0014775	-4.93421	1.1281e-07	0.000224122	-5.30478	Brain_Putamen_basal_ganglia	1.76982e-07	0.000315367	5.22202	3.4104e-08	0.000125052	5.51895	NA	NA	NA	NA	NA	NA	1	1	1	0	3	-1.3715	5.32427	-1.15789	5.17683	1.40012	-5.35696	NA	NA	0.17022	1.0136e-07	0.24691	2.25683e-07	0.161477	8.46355e-08	NA	NA	0.691935	9.36424e-05	0.836651	0.000376472	0.758903	0.000236334	NA	NA
PGAP3	3.4647e-07	0.000248516	-5.09624	4.0541e-08	3.77309e-05	5.48848	Brain_Hypothalamus	8.04775e-07	0.0014775	-4.93421	1.1281e-07	0.000224122	-5.30478	Brain_Spinal_cord_cervical_c-1	1.6771e-07	0.000328391	5.23197	1.93412e-08	6.53253e-05	5.61779	NA	NA	NA	NA	NA	NA	1	1	1	0	3	-1.3715	5.32427	-1.15789	5.17683	1.27718	-5.46601	NA	NA	0.17022	1.0136e-07	0.24691	2.25683e-07	0.201538	4.60272e-08	NA	NA	0.691935	9.36424e-05	0.836651	0.000376472	0.810005	0.000129469	NA	NA
PGAP3	3.4647e-07	0.000248516	-5.09624	4.0541e-08	3.77309e-05	5.48848	Brain_Hypothalamus	8.04775e-07	0.0014775	-4.93421	1.1281e-07	0.000224122	-5.30478	Brain_Substantia_nigra	6.6273e-07	0.000769695	4.97198	4.95138e-08	0.000146987	5.45305	NA	NA	NA	NA	NA	NA	1	1	1	0	3	-1.3715	5.32427	-1.15789	5.17683	1.00641	-5.358	NA	NA	0.17022	1.0136e-07	0.24691	2.25683e-07	0.314218	8.4149e-08	NA	NA	0.691935	9.36424e-05	0.836651	0.000376472	0.868296	0.000255645	NA	NA
PGAP3	3.4647e-07	0.000248516	-5.09624	4.0541e-08	3.77309e-05	5.48848	Brain_Hypothalamus	8.04775e-07	0.0014775	-4.93421	1.1281e-07	0.000224122	-5.30478	Breast_Mammary_Tissue	9.61379e-08	8.81402e-05	5.33388	1.31819e-08	2.40619e-05	5.68369	NA	NA	NA	NA	NA	NA	1	1	1	0	3	-1.3715	5.32427	-1.15789	5.17683	1.34763	-5.53041	NA	NA	0.17022	1.0136e-07	0.24691	2.25683e-07	0.177776	3.1948e-08	NA	NA	0.691935	9.36424e-05	0.836651	0.000376472	0.770658	5.65272e-05	NA	NA
PGAP3	3.4647e-07	0.000248516	-5.09624	4.0541e-08	3.77309e-05	5.48848	Brain_Hypothalamus	8.04775e-07	0.0014775	-4.93421	1.1281e-07	0.000224122	-5.30478	Cells_Cultured_fibroblasts	9.61379e-08	0.00010902	5.33388	1.31819e-08	2.29911e-05	5.68369	NA	NA	NA	NA	NA	NA	1	1	1	0	3	-1.3715	5.32427	-1.15789	5.17683	1.34763	-5.53041	NA	NA	0.17022	1.0136e-07	0.24691	2.25683e-07	0.177776	3.1948e-08	NA	NA	0.691935	9.36424e-05	0.836651	0.000376472	0.761058	6.28737e-05	NA	NA
PGAP3	3.4647e-07	0.000248516	-5.09624	4.0541e-08	3.77309e-05	5.48848	Brain_Hypothalamus	8.04775e-07	0.0014775	-4.93421	1.1281e-07	0.000224122	-5.30478	Cells_EBV-transformed_lymphocytes	2.91949e-07	0.000247298	-5.12857	5.95661e-08	7.50408e-05	-5.4201	NA	NA	NA	NA	NA	NA	1	1	1	0	3	-1.3715	5.32427	-1.15789	5.17683	-1.32207	5.25775	NA	NA	0.17022	1.0136e-07	0.24691	2.25683e-07	0.186144	1.45827e-07	NA	NA	0.691935	9.36424e-05	0.836651	0.000376472	0.774357	0.000170186	NA	NA
PGAP3	3.4647e-07	0.000248516	-5.09624	4.0541e-08	3.77309e-05	5.48848	Brain_Hypothalamus	8.04775e-07	0.0014775	-4.93421	1.1281e-07	0.000224122	-5.30478	Colon_Sigmoid	1.76982e-07	0.000163406	5.22202	3.4104e-08	5.43497e-05	5.51895	NA	NA	NA	NA	NA	NA	1	1	1	0	3	-1.3715	5.32427	-1.15789	5.17683	1.40012	-5.35696	NA	NA	0.17022	1.0136e-07	0.24691	2.25683e-07	0.161477	8.46355e-08	NA	NA	0.691935	9.36424e-05	0.836651	0.000376472	0.758406	0.00013862	NA	NA
PGAP3	3.4647e-07	0.000248516	-5.09624	4.0541e-08	3.77309e-05	5.48848	Brain_Hypothalamus	8.04775e-07	0.0014775	-4.93421	1.1281e-07	0.000224122	-5.30478	Colon_Transverse	3.4698e-08	3.58473e-05	5.51591	4.49379e-09	6.38283e-06	5.86491	NA	NA	NA	NA	NA	NA	1	1	1	0	3	-1.3715	5.32427	-1.15789	5.17683	1.42581	-5.70161	NA	NA	0.17022	1.0136e-07	0.24691	2.25683e-07	0.153923	1.18678e-08	NA	NA	0.691935	9.36424e-05	0.836651	0.000376472	0.759075	2.03376e-05	NA	NA
PGAP3	3.4647e-07	0.000248516	-5.09624	4.0541e-08	3.77309e-05	5.48848	Brain_Hypothalamus	8.04775e-07	0.0014775	-4.93421	1.1281e-07	0.000224122	-5.30478	Esophagus_Gastroesophageal_Junction	2.91949e-07	0.000221326	5.12857	5.95661e-08	8.88395e-05	5.4201	NA	NA	NA	NA	NA	NA	1	1	1	0	3	-1.3715	5.32427	-1.15789	5.17683	1.32207	-5.25775	NA	NA	0.17022	1.0136e-07	0.24691	2.25683e-07	0.186144	1.45827e-07	NA	NA	0.691935	9.36424e-05	0.836651	0.000376472	0.778645	0.000196782	NA	NA
PGAP3	3.4647e-07	0.000248516	-5.09624	4.0541e-08	3.77309e-05	5.48848	Brain_Hypothalamus	8.04775e-07	0.0014775	-4.93421	1.1281e-07	0.000224122	-5.30478	Esophagus_Mucosa	8.02654e-07	0.000579146	-4.93472	8.59354e-08	0.000173446	-5.3542	NA	NA	NA	NA	NA	NA	1	1	1	0	3	-1.3715	5.32427	-1.15789	5.17683	-1.03165	5.24714	NA	NA	0.17022	1.0136e-07	0.24691	2.25683e-07	0.302237	1.54475e-07	NA	NA	0.691935	9.36424e-05	0.836651	0.000376472	0.857601	0.000227037	NA	NA
PGAP3	3.4647e-07	0.000248516	-5.09624	4.0541e-08	3.77309e-05	5.48848	Brain_Hypothalamus	8.04775e-07	0.0014775	-4.93421	1.1281e-07	0.000224122	-5.30478	Esophagus_Muscularis	1.76982e-07	0.000129846	5.22202	3.4104e-08	4.32178e-05	5.51895	NA	NA	NA	NA	NA	NA	1	1	1	0	3	-1.3715	5.32427	-1.15789	5.17683	1.40012	-5.35696	NA	NA	0.17022	1.0136e-07	0.24691	2.25683e-07	0.161477	8.46355e-08	NA	NA	0.691935	9.36424e-05	0.836651	0.000376472	0.756589	0.000113165	NA	NA
PGAP3	3.4647e-07	0.000248516	-5.09624	4.0541e-08	3.77309e-05	5.48848	Brain_Hypothalamus	8.04775e-07	0.0014775	-4.93421	1.1281e-07	0.000224122	-5.30478	Heart_Atrial_Appendage	1.76982e-07	0.000180777	5.22202	3.4104e-08	6.75145e-05	5.51895	NA	NA	NA	NA	NA	NA	1	1	1	0	3	-1.3715	5.32427	-1.15789	5.17683	1.40012	-5.35696	NA	NA	0.17022	1.0136e-07	0.24691	2.25683e-07	0.161477	8.46355e-08	NA	NA	0.691935	9.36424e-05	0.836651	0.000376472	0.750316	0.000154162	NA	NA
PGAP3	3.4647e-07	0.000248516	-5.09624	4.0541e-08	3.77309e-05	5.48848	Brain_Hypothalamus	8.04775e-07	0.0014775	-4.93421	1.1281e-07	0.000224122	-5.30478	Heart_Left_Ventricle	9.61379e-08	8.50474e-05	5.33388	1.31819e-08	2.2861e-05	5.68369	NA	NA	NA	NA	NA	NA	1	1	1	0	3	-1.3715	5.32427	-1.15789	5.17683	1.34763	-5.53041	NA	NA	0.17022	1.0136e-07	0.24691	2.25683e-07	0.177776	3.1948e-08	NA	NA	0.691935	9.36424e-05	0.836651	0.000376472	0.780804	4.91126e-05	NA	NA
PGAP3	3.4647e-07	0.000248516	-5.09624	4.0541e-08	3.77309e-05	5.48848	Brain_Hypothalamus	8.04775e-07	0.0014775	-4.93421	1.1281e-07	0.000224122	-5.30478	Kidney_Cortex	9.61379e-08	7.44107e-05	5.33388	1.31819e-08	2.71145e-05	5.68369	NA	NA	NA	NA	NA	NA	1	1	1	0	3	-1.3715	5.32427	-1.15789	5.17683	1.34763	-5.53041	NA	NA	0.17022	1.0136e-07	0.24691	2.25683e-07	0.177776	3.1948e-08	NA	NA	0.691935	9.36424e-05	0.836651	0.000376472	0.788205	5.94808e-05	NA	NA
PGAP3	3.4647e-07	0.000248516	-5.09624	4.0541e-08	3.77309e-05	5.48848	Brain_Hypothalamus	8.04775e-07	0.0014775	-4.93421	1.1281e-07	0.000224122	-5.30478	Liver	1.6771e-07	0.00020862	5.23197	1.93412e-08	3.0269e-05	5.61779	NA	NA	NA	NA	NA	NA	1	1	1	0	3	-1.3715	5.32427	-1.15789	5.17683	1.27718	-5.46601	NA	NA	0.17022	1.0136e-07	0.24691	2.25683e-07	0.201538	4.60272e-08	NA	NA	0.691935	9.36424e-05	0.836651	0.000376472	0.789429	6.37906e-05	NA	NA
PGAP3	3.4647e-07	0.000248516	-5.09624	4.0541e-08	3.77309e-05	5.48848	Brain_Hypothalamus	8.04775e-07	0.0014775	-4.93421	1.1281e-07	0.000224122	-5.30478	Lung	2.91949e-07	0.000262148	-5.12857	5.95661e-08	0.00011615	-5.4201	NA	NA	NA	NA	NA	NA	1	1	1	0	3	-1.3715	5.32427	-1.15789	5.17683	-1.32207	5.25775	NA	NA	0.17022	1.0136e-07	0.24691	2.25683e-07	0.186144	1.45827e-07	NA	NA	0.691935	9.36424e-05	0.836651	0.000376472	0.769841	0.000234133	NA	NA
PGAP3	3.4647e-07	0.000248516	-5.09624	4.0541e-08	3.77309e-05	5.48848	Brain_Hypothalamus	8.04775e-07	0.0014775	-4.93421	1.1281e-07	0.000224122	-5.30478	Muscle_Skeletal	2.91949e-07	0.000309415	-5.12857	5.95661e-08	0.000114497	-5.4201	NA	NA	NA	NA	NA	NA	1	1	1	0	3	-1.3715	5.32427	-1.15789	5.17683	-1.32207	5.25775	NA	NA	0.17022	1.0136e-07	0.24691	2.25683e-07	0.186144	1.45827e-07	NA	NA	0.691935	9.36424e-05	0.836651	0.000376472	0.780022	0.000336649	NA	NA
PGAP3	3.4647e-07	0.000248516	-5.09624	4.0541e-08	3.77309e-05	5.48848	Brain_Hypothalamus	8.04775e-07	0.0014775	-4.93421	1.1281e-07	0.000224122	-5.30478	Nerve_Tibial	9.61379e-08	9.09724e-05	5.33388	1.31819e-08	2.85341e-05	5.68369	NA	NA	NA	NA	NA	NA	1	1	1	0	3	-1.3715	5.32427	-1.15789	5.17683	1.34763	-5.53041	NA	NA	0.17022	1.0136e-07	0.24691	2.25683e-07	0.177776	3.1948e-08	NA	NA	0.691935	9.36424e-05	0.836651	0.000376472	0.768848	6.4661e-05	NA	NA
PGAP3	3.4647e-07	0.000248516	-5.09624	4.0541e-08	3.77309e-05	5.48848	Brain_Hypothalamus	8.04775e-07	0.0014775	-4.93421	1.1281e-07	0.000224122	-5.30478	Ovary	9.61379e-08	9.45438e-05	5.33388	1.31819e-08	1.91482e-05	5.68369	NA	NA	NA	NA	NA	NA	1	1	1	0	3	-1.3715	5.32427	-1.15789	5.17683	1.34763	-5.53041	NA	NA	0.17022	1.0136e-07	0.24691	2.25683e-07	0.177776	3.1948e-08	NA	NA	0.691935	9.36424e-05	0.836651	0.000376472	0.772761	4.85503e-05	NA	NA
PGAP3	3.4647e-07	0.000248516	-5.09624	4.0541e-08	3.77309e-05	5.48848	Brain_Hypothalamus	8.04775e-07	0.0014775	-4.93421	1.1281e-07	0.000224122	-5.30478	Pancreas	6.6273e-07	0.000566438	4.97198	4.95138e-08	8.20526e-05	5.45305	NA	NA	NA	NA	NA	NA	1	1	1	0	3	-1.3715	5.32427	-1.15789	5.17683	1.00641	-5.358	NA	NA	0.17022	1.0136e-07	0.24691	2.25683e-07	0.314218	8.4149e-08	NA	NA	0.691935	9.36424e-05	0.836651	0.000376472	0.860072	0.000126686	NA	NA
PGAP3	3.4647e-07	0.000248516	-5.09624	4.0541e-08	3.77309e-05	5.48848	Brain_Hypothalamus	8.04775e-07	0.0014775	-4.93421	1.1281e-07	0.000224122	-5.30478	Pituitary	9.61379e-08	0.000128164	5.33388	1.31819e-08	2.27462e-05	5.68369	NA	NA	NA	NA	NA	NA	1	1	1	0	3	-1.3715	5.32427	-1.15789	5.17683	1.34763	-5.53041	NA	NA	0.17022	1.0136e-07	0.24691	2.25683e-07	0.177776	3.1948e-08	NA	NA	0.691935	9.36424e-05	0.836651	0.000376472	0.781408	6.30428e-05	NA	NA
PGAP3	3.4647e-07	0.000248516	-5.09624	4.0541e-08	3.77309e-05	5.48848	Brain_Hypothalamus	8.04775e-07	0.0014775	-4.93421	1.1281e-07	0.000224122	-5.30478	Prostate	2.30716e-06	0.00136928	-4.72447	2.51598e-07	0.000357309	-5.15651	NA	NA	NA	NA	NA	NA	1	1	1	0	3	-1.3715	5.32427	-1.15789	5.17683	-0.952767	5.0694	NA	NA	0.17022	1.0136e-07	0.24691	2.25683e-07	0.340708	3.99063e-07	NA	NA	0.691935	9.36424e-05	0.836651	0.000376472	0.874526	0.000441911	NA	NA
PGAP3	3.4647e-07	0.000248516	-5.09624	4.0541e-08	3.77309e-05	5.48848	Brain_Hypothalamus	8.04775e-07	0.0014775	-4.93421	1.1281e-07	0.000224122	-5.30478	Skin_Not_Sun_Exposed_Suprapubic	9.61379e-08	9.09606e-05	5.33388	1.31819e-08	2.82438e-05	5.68369	NA	NA	NA	NA	NA	NA	1	1	1	0	3	-1.3715	5.32427	-1.15789	5.17683	1.34763	-5.53041	NA	NA	0.17022	1.0136e-07	0.24691	2.25683e-07	0.177776	3.1948e-08	NA	NA	0.691935	9.36424e-05	0.836651	0.000376472	0.783591	5.96026e-05	NA	NA
PGAP3	3.4647e-07	0.000248516	-5.09624	4.0541e-08	3.77309e-05	5.48848	Brain_Hypothalamus	8.04775e-07	0.0014775	-4.93421	1.1281e-07	0.000224122	-5.30478	Skin_Sun_Exposed_Lower_leg	2.91949e-07	0.00027062	-5.12857	5.95661e-08	0.00011146	-5.4201	NA	NA	NA	NA	NA	NA	1	1	1	0	3	-1.3715	5.32427	-1.15789	5.17683	-1.32207	5.25775	NA	NA	0.17022	1.0136e-07	0.24691	2.25683e-07	0.186144	1.45827e-07	NA	NA	0.691935	9.36424e-05	0.836651	0.000376472	0.783669	0.000225835	NA	NA
PGAP3	3.4647e-07	0.000248516	-5.09624	4.0541e-08	3.77309e-05	5.48848	Brain_Hypothalamus	8.04775e-07	0.0014775	-4.93421	1.1281e-07	0.000224122	-5.30478	Small_Intestine_Terminal_Ileum	9.61379e-08	7.63231e-05	5.33388	1.31819e-08	1.74646e-05	5.68369	NA	NA	NA	NA	NA	NA	1	1	1	0	3	-1.3715	5.32427	-1.15789	5.17683	1.34763	-5.53041	NA	NA	0.17022	1.0136e-07	0.24691	2.25683e-07	0.177776	3.1948e-08	NA	NA	0.691935	9.36424e-05	0.836651	0.000376472	0.784196	4.26131e-05	NA	NA
PGAP3	3.4647e-07	0.000248516	-5.09624	4.0541e-08	3.77309e-05	5.48848	Brain_Hypothalamus	8.04775e-07	0.0014775	-4.93421	1.1281e-07	0.000224122	-5.30478	Spleen	3.4698e-08	4.52945e-05	5.51591	4.49379e-09	8.31383e-06	5.86491	NA	NA	NA	NA	NA	NA	1	1	1	0	3	-1.3715	5.32427	-1.15789	5.17683	1.42581	-5.70161	NA	NA	0.17022	1.0136e-07	0.24691	2.25683e-07	0.153923	1.18678e-08	NA	NA	0.691935	9.36424e-05	0.836651	0.000376472	0.747017	2.48163e-05	NA	NA
PGAP3	3.4647e-07	0.000248516	-5.09624	4.0541e-08	3.77309e-05	5.48848	Brain_Hypothalamus	8.04775e-07	0.0014775	-4.93421	1.1281e-07	0.000224122	-5.30478	Stomach	1.6771e-07	0.000190651	5.23197	1.93412e-08	4.12584e-05	5.61779	NA	NA	NA	NA	NA	NA	1	1	1	0	3	-1.3715	5.32427	-1.15789	5.17683	1.27718	-5.46601	NA	NA	0.17022	1.0136e-07	0.24691	2.25683e-07	0.201538	4.60272e-08	NA	NA	0.691935	9.36424e-05	0.836651	0.000376472	0.806804	9.36095e-05	NA	NA
PGAP3	3.4647e-07	0.000248516	-5.09624	4.0541e-08	3.77309e-05	5.48848	Brain_Hypothalamus	8.04775e-07	0.0014775	-4.93421	1.1281e-07	0.000224122	-5.30478	Testis	6.6273e-07	0.000569361	4.97198	4.95138e-08	8.5855e-05	5.45305	NA	NA	NA	NA	NA	NA	1	1	1	0	3	-1.3715	5.32427	-1.15789	5.17683	1.00641	-5.358	NA	NA	0.17022	1.0136e-07	0.24691	2.25683e-07	0.314218	8.4149e-08	NA	NA	0.691935	9.36424e-05	0.836651	0.000376472	0.869564	0.000131479	NA	NA
PGAP3	3.4647e-07	0.000248516	-5.09624	4.0541e-08	3.77309e-05	5.48848	Brain_Hypothalamus	8.04775e-07	0.0014775	-4.93421	1.1281e-07	0.000224122	-5.30478	Thyroid	6.6273e-07	0.000498992	4.97198	4.95138e-08	7.80988e-05	5.45305	NA	NA	NA	NA	NA	NA	1	1	1	0	3	-1.3715	5.32427	-1.15789	5.17683	1.00641	-5.358	NA	NA	0.17022	1.0136e-07	0.24691	2.25683e-07	0.314218	8.4149e-08	NA	NA	0.691935	9.36424e-05	0.836651	0.000376472	0.856371	0.000126662	NA	NA
PGAP3	3.4647e-07	0.000248516	-5.09624	4.0541e-08	3.77309e-05	5.48848	Brain_Hypothalamus	8.04775e-07	0.0014775	-4.93421	1.1281e-07	0.000224122	-5.30478	Uterus	3.04568e-06	0.00189519	-4.66772	5.49308e-07	0.000984202	-5.00824	NA	NA	NA	NA	NA	NA	1	1	1	0	3	-1.3715	5.32427	-1.15789	5.17683	-1.05022	4.89254	NA	NA	0.17022	1.0136e-07	0.24691	2.25683e-07	0.293618	9.95448e-07	NA	NA	0.691935	9.36424e-05	0.836651	0.000376472	0.845163	0.00130502	NA	NA
PGAP3	3.4647e-07	0.000248516	-5.09624	4.0541e-08	3.77309e-05	5.48848	Brain_Hypothalamus	8.04775e-07	0.0014775	-4.93421	1.1281e-07	0.000224122	-5.30478	Vagina	9.61379e-08	9.74055e-05	5.33388	1.31819e-08	2.38227e-05	5.68369	NA	NA	NA	NA	NA	NA	1	1	1	0	3	-1.3715	5.32427	-1.15789	5.17683	1.34763	-5.53041	NA	NA	0.17022	1.0136e-07	0.24691	2.25683e-07	0.177776	3.1948e-08	NA	NA	0.691935	9.36424e-05	0.836651	0.000376472	0.778688	6.08929e-05	NA	NA
PGAP3	3.4647e-07	0.000248516	-5.09624	4.0541e-08	3.77309e-05	5.48848	Brain_Hypothalamus	8.04775e-07	0.0014775	-4.93421	1.1281e-07	0.000224122	-5.30478	Whole_Blood	1.76982e-07	0.000156384	5.22202	3.4104e-08	3.88809e-05	5.51895	NA	NA	NA	NA	NA	NA	1	1	1	0	3	-1.3715	5.32427	-1.15789	5.17683	1.40012	-5.35696	NA	NA	0.17022	1.0136e-07	0.24691	2.25683e-07	0.161477	8.46355e-08	NA	NA	0.691935	9.36424e-05	0.836651	0.000376472	0.767523	9.64745e-05	NA	NA
PGAP3	3.4647e-07	0.000248516	-5.09624	4.0541e-08	3.77309e-05	5.48848	Brain_Hypothalamus	8.04775e-07	0.0014775	-4.93421	1.1281e-07	0.000224122	-5.30478	smultixcan	2.14039e-07	0.000211459	5.17246	2.55718e-08	4.44829e-05	5.55404	NA	NA	NA	NA	NA	NA	1	1	1	0	3	-1.3715	5.32427	-1.15789	5.17683	1.24205	-5.41814	NA	NA	0.17022	1.0136e-07	0.24691	2.25683e-07	0.212964	5.5389e-08	NA	NA	0.691935	9.36424e-05	0.836651	0.000376472	0.789867	9.78723e-05	NA	NA
PGAP3	3.4647e-07	0.000248516	-5.09624	4.0541e-08	3.77309e-05	5.48848	Brain_Substantia_nigra	6.30256e-07	0.000646706	-4.98171	2.99823e-07	0.000640121	-5.12356	Adipose_Subcutaneous	3.04568e-06	0.00189389	-4.66772	5.49308e-07	0.000636224	-5.00824	NA	NA	NA	NA	NA	NA	1	1	1	0	3	-1.3715	5.32427	-1.66262	4.88614	-1.05022	4.89254	NA	NA	0.17022	1.0136e-07	0.0963876	1.02831e-06	0.293618	9.95448e-07	NA	NA	0.691935	9.36424e-05	0.736056	0.00120646	0.846244	0.000976336	NA	NA
PGAP3	3.4647e-07	0.000248516	-5.09624	4.0541e-08	3.77309e-05	5.48848	Brain_Substantia_nigra	6.30256e-07	0.000646706	-4.98171	2.99823e-07	0.000640121	-5.12356	Adipose_Visceral_Omentum	9.61379e-08	8.50446e-05	5.33388	1.31819e-08	2.41967e-05	5.68369	NA	NA	NA	NA	NA	NA	1	1	1	0	3	-1.3715	5.32427	-1.66262	4.88614	1.34763	-5.53041	NA	NA	0.17022	1.0136e-07	0.0963876	1.02831e-06	0.177776	3.1948e-08	NA	NA	0.691935	9.36424e-05	0.736056	0.00120646	0.766397	5.30481e-05	NA	NA
PGAP3	3.4647e-07	0.000248516	-5.09624	4.0541e-08	3.77309e-05	5.48848	Brain_Substantia_nigra	6.30256e-07	0.000646706	-4.98171	2.99823e-07	0.000640121	-5.12356	Adrenal_Gland	1.76982e-07	0.000163201	5.22202	3.4104e-08	7.39994e-05	5.51895	NA	NA	NA	NA	NA	NA	1	1	1	0	3	-1.3715	5.32427	-1.66262	4.88614	1.40012	-5.35696	NA	NA	0.17022	1.0136e-07	0.0963876	1.02831e-06	0.161477	8.46355e-08	NA	NA	0.691935	9.36424e-05	0.736056	0.00120646	0.76778	0.000143616	NA	NA
PGAP3	3.4647e-07	0.000248516	-5.09624	4.0541e-08	3.77309e-05	5.48848	Brain_Substantia_nigra	6.30256e-07	0.000646706	-4.98171	2.99823e-07	0.000640121	-5.12356	Artery_Aorta	6.6273e-07	0.000510186	4.97198	4.95138e-08	9.3864e-05	5.45305	NA	NA	NA	NA	NA	NA	1	1	1	0	3	-1.3715	5.32427	-1.66262	4.88614	1.00641	-5.358	NA	NA	0.17022	1.0136e-07	0.0963876	1.02831e-06	0.314218	8.4149e-08	NA	NA	0.691935	9.36424e-05	0.736056	0.00120646	0.858134	0.000144637	NA	NA
PGAP3	3.4647e-07	0.000248516	-5.09624	4.0541e-08	3.77309e-05	5.48848	Brain_Substantia_nigra	6.30256e-07	0.000646706	-4.98171	2.99823e-07	0.000640121	-5.12356	Artery_Coronary	1.76982e-07	0.000187009	5.22202	3.4104e-08	0.000128401	5.51895	NA	NA	NA	NA	NA	NA	1	1	1	0	3	-1.3715	5.32427	-1.66262	4.88614	1.40012	-5.35696	NA	NA	0.17022	1.0136e-07	0.0963876	1.02831e-06	0.161477	8.46355e-08	NA	NA	0.691935	9.36424e-05	0.736056	0.00120646	0.747473	0.000175038	NA	NA
PGAP3	3.4647e-07	0.000248516	-5.09624	4.0541e-08	3.77309e-05	5.48848	Brain_Substantia_nigra	6.30256e-07	0.000646706	-4.98171	2.99823e-07	0.000640121	-5.12356	Artery_Tibial	2.91949e-07	0.000254312	-5.12857	5.95661e-08	8.51701e-05	-5.4201	NA	NA	NA	NA	NA	NA	1	1	1	0	3	-1.3715	5.32427	-1.66262	4.88614	-1.32207	5.25775	NA	NA	0.17022	1.0136e-07	0.0963876	1.02831e-06	0.186144	1.45827e-07	NA	NA	0.691935	9.36424e-05	0.736056	0.00120646	0.77042	0.0001902	NA	NA
PGAP3	3.4647e-07	0.000248516	-5.09624	4.0541e-08	3.77309e-05	5.48848	Brain_Substantia_nigra	6.30256e-07	0.000646706	-4.98171	2.99823e-07	0.000640121	-5.12356	Brain_Anterior_cingulate_cortex_BA24	2.30716e-06	0.00301442	4.72447	2.51598e-07	0.000667634	5.15651	NA	NA	NA	NA	NA	NA	1	1	1	0	3	-1.3715	5.32427	-1.66262	4.88614	0.952767	-5.0694	NA	NA	0.17022	1.0136e-07	0.0963876	1.02831e-06	0.340708	3.99063e-07	NA	NA	0.691935	9.36424e-05	0.736056	0.00120646	0.873398	0.00150593	NA	NA
PGAP3	3.4647e-07	0.000248516	-5.09624	4.0541e-08	3.77309e-05	5.48848	Brain_Substantia_nigra	6.30256e-07	0.000646706	-4.98171	2.99823e-07	0.000640121	-5.12356	Brain_Caudate_basal_ganglia	2.91949e-07	0.000370867	-5.12857	5.95661e-08	0.000123534	-5.4201	NA	NA	NA	NA	NA	NA	1	1	1	0	3	-1.3715	5.32427	-1.66262	4.88614	-1.32207	5.25775	NA	NA	0.17022	1.0136e-07	0.0963876	1.02831e-06	0.186144	1.45827e-07	NA	NA	0.691935	9.36424e-05	0.736056	0.00120646	0.790542	0.000278569	NA	NA
PGAP3	3.4647e-07	0.000248516	-5.09624	4.0541e-08	3.77309e-05	5.48848	Brain_Substantia_nigra	6.30256e-07	0.000646706	-4.98171	2.99823e-07	0.000640121	-5.12356	Brain_Cerebellar_Hemisphere	2.91949e-07	0.000324604	-5.12857	5.95661e-08	9.58903e-05	-5.4201	NA	NA	NA	NA	NA	NA	1	1	1	0	3	-1.3715	5.32427	-1.66262	4.88614	-1.32207	5.25775	NA	NA	0.17022	1.0136e-07	0.0963876	1.02831e-06	0.186144	1.45827e-07	NA	NA	0.691935	9.36424e-05	0.736056	0.00120646	0.773109	0.000249406	NA	NA
PGAP3	3.4647e-07	0.000248516	-5.09624	4.0541e-08	3.77309e-05	5.48848	Brain_Substantia_nigra	6.30256e-07	0.000646706	-4.98171	2.99823e-07	0.000640121	-5.12356	Brain_Cerebellum	1.76982e-07	0.000272844	5.22202	3.4104e-08	7.55317e-05	5.51895	NA	NA	NA	NA	NA	NA	1	1	1	0	3	-1.3715	5.32427	-1.66262	4.88614	1.40012	-5.35696	NA	NA	0.17022	1.0136e-07	0.0963876	1.02831e-06	0.161477	8.46355e-08	NA	NA	0.691935	9.36424e-05	0.736056	0.00120646	0.75954	0.000160599	NA	NA
PGAP3	3.4647e-07	0.000248516	-5.09624	4.0541e-08	3.77309e-05	5.48848	Brain_Substantia_nigra	6.30256e-07	0.000646706	-4.98171	2.99823e-07	0.000640121	-5.12356	Brain_Cortex	2.91949e-07	0.00035209	-5.12857	5.95661e-08	0.000104506	-5.4201	NA	NA	NA	NA	NA	NA	1	1	1	0	3	-1.3715	5.32427	-1.66262	4.88614	-1.32207	5.25775	NA	NA	0.17022	1.0136e-07	0.0963876	1.02831e-06	0.186144	1.45827e-07	NA	NA	0.691935	9.36424e-05	0.736056	0.00120646	0.778461	0.000224461	NA	NA
PGAP3	3.4647e-07	0.000248516	-5.09624	4.0541e-08	3.77309e-05	5.48848	Brain_Substantia_nigra	6.30256e-07	0.000646706	-4.98171	2.99823e-07	0.000640121	-5.12356	Brain_Frontal_Cortex_BA9	1.76982e-07	0.000325701	5.22202	3.4104e-08	0.000100007	5.51895	NA	NA	NA	NA	NA	NA	1	1	1	0	3	-1.3715	5.32427	-1.66262	4.88614	1.40012	-5.35696	NA	NA	0.17022	1.0136e-07	0.0963876	1.02831e-06	0.161477	8.46355e-08	NA	NA	0.691935	9.36424e-05	0.736056	0.00120646	0.757228	0.000211563	NA	NA
PGAP3	3.4647e-07	0.000248516	-5.09624	4.0541e-08	3.77309e-05	5.48848	Brain_Substantia_nigra	6.30256e-07	0.000646706	-4.98171	2.99823e-07	0.000640121	-5.12356	Brain_Hippocampus	6.6273e-07	0.00112659	4.97198	4.95138e-08	0.000143887	5.45305	NA	NA	NA	NA	NA	NA	1	1	1	0	3	-1.3715	5.32427	-1.66262	4.88614	1.00641	-5.358	NA	NA	0.17022	1.0136e-07	0.0963876	1.02831e-06	0.314218	8.4149e-08	NA	NA	0.691935	9.36424e-05	0.736056	0.00120646	0.871857	0.000256246	NA	NA
PGAP3	3.4647e-07	0.000248516	-5.09624	4.0541e-08	3.77309e-05	5.48848	Brain_Substantia_nigra	6.30256e-07	0.000646706	-4.98171	2.99823e-07	0.000640121	-5.12356	Brain_Hypothalamus	1.04222e-05	0.00844462	-4.40822	1.5052e-06	0.00400501	-4.81054	NA	NA	NA	NA	NA	NA	1	1	1	0	3	-1.3715	5.32427	-1.66262	4.88614	-0.800557	4.74334	NA	NA	0.17022	1.0136e-07	0.0963876	1.02831e-06	0.423388	2.1022e-06	NA	NA	0.691935	9.36424e-05	0.736056	0.00120646	0.901089	0.00192052	NA	NA
PGAP3	3.4647e-07	0.000248516	-5.09624	4.0541e-08	3.77309e-05	5.48848	Brain_Substantia_nigra	6.30256e-07	0.000646706	-4.98171	2.99823e-07	0.000640121	-5.12356	Brain_Nucleus_accumbens_basal_ganglia	2.91949e-07	0.000299528	-5.12857	5.95661e-08	0.000125619	-5.4201	NA	NA	NA	NA	NA	NA	1	1	1	0	3	-1.3715	5.32427	-1.66262	4.88614	-1.32207	5.25775	NA	NA	0.17022	1.0136e-07	0.0963876	1.02831e-06	0.186144	1.45827e-07	NA	NA	0.691935	9.36424e-05	0.736056	0.00120646	0.782473	0.00022068	NA	NA
PGAP3	3.4647e-07	0.000248516	-5.09624	4.0541e-08	3.77309e-05	5.48848	Brain_Substantia_nigra	6.30256e-07	0.000646706	-4.98171	2.99823e-07	0.000640121	-5.12356	Brain_Putamen_basal_ganglia	1.76982e-07	0.000315367	5.22202	3.4104e-08	0.000125052	5.51895	NA	NA	NA	NA	NA	NA	1	1	1	0	3	-1.3715	5.32427	-1.66262	4.88614	1.40012	-5.35696	NA	NA	0.17022	1.0136e-07	0.0963876	1.02831e-06	0.161477	8.46355e-08	NA	NA	0.691935	9.36424e-05	0.736056	0.00120646	0.758903	0.000236334	NA	NA
PGAP3	3.4647e-07	0.000248516	-5.09624	4.0541e-08	3.77309e-05	5.48848	Brain_Substantia_nigra	6.30256e-07	0.000646706	-4.98171	2.99823e-07	0.000640121	-5.12356	Brain_Spinal_cord_cervical_c-1	1.6771e-07	0.000328391	5.23197	1.93412e-08	6.53253e-05	5.61779	NA	NA	NA	NA	NA	NA	1	1	1	0	3	-1.3715	5.32427	-1.66262	4.88614	1.27718	-5.46601	NA	NA	0.17022	1.0136e-07	0.0963876	1.02831e-06	0.201538	4.60272e-08	NA	NA	0.691935	9.36424e-05	0.736056	0.00120646	0.810005	0.000129469	NA	NA
PGAP3	3.4647e-07	0.000248516	-5.09624	4.0541e-08	3.77309e-05	5.48848	Brain_Substantia_nigra	6.30256e-07	0.000646706	-4.98171	2.99823e-07	0.000640121	-5.12356	Brain_Substantia_nigra	6.6273e-07	0.000769695	4.97198	4.95138e-08	0.000146987	5.45305	NA	NA	NA	NA	NA	NA	1	1	1	0	3	-1.3715	5.32427	-1.66262	4.88614	1.00641	-5.358	NA	NA	0.17022	1.0136e-07	0.0963876	1.02831e-06	0.314218	8.4149e-08	NA	NA	0.691935	9.36424e-05	0.736056	0.00120646	0.868296	0.000255645	NA	NA
PGAP3	3.4647e-07	0.000248516	-5.09624	4.0541e-08	3.77309e-05	5.48848	Brain_Substantia_nigra	6.30256e-07	0.000646706	-4.98171	2.99823e-07	0.000640121	-5.12356	Breast_Mammary_Tissue	9.61379e-08	8.81402e-05	5.33388	1.31819e-08	2.40619e-05	5.68369	NA	NA	NA	NA	NA	NA	1	1	1	0	3	-1.3715	5.32427	-1.66262	4.88614	1.34763	-5.53041	NA	NA	0.17022	1.0136e-07	0.0963876	1.02831e-06	0.177776	3.1948e-08	NA	NA	0.691935	9.36424e-05	0.736056	0.00120646	0.770658	5.65272e-05	NA	NA
PGAP3	3.4647e-07	0.000248516	-5.09624	4.0541e-08	3.77309e-05	5.48848	Brain_Substantia_nigra	6.30256e-07	0.000646706	-4.98171	2.99823e-07	0.000640121	-5.12356	Cells_Cultured_fibroblasts	9.61379e-08	0.00010902	5.33388	1.31819e-08	2.29911e-05	5.68369	NA	NA	NA	NA	NA	NA	1	1	1	0	3	-1.3715	5.32427	-1.66262	4.88614	1.34763	-5.53041	NA	NA	0.17022	1.0136e-07	0.0963876	1.02831e-06	0.177776	3.1948e-08	NA	NA	0.691935	9.36424e-05	0.736056	0.00120646	0.761058	6.28737e-05	NA	NA
PGAP3	3.4647e-07	0.000248516	-5.09624	4.0541e-08	3.77309e-05	5.48848	Brain_Substantia_nigra	6.30256e-07	0.000646706	-4.98171	2.99823e-07	0.000640121	-5.12356	Cells_EBV-transformed_lymphocytes	2.91949e-07	0.000247298	-5.12857	5.95661e-08	7.50408e-05	-5.4201	NA	NA	NA	NA	NA	NA	1	1	1	0	3	-1.3715	5.32427	-1.66262	4.88614	-1.32207	5.25775	NA	NA	0.17022	1.0136e-07	0.0963876	1.02831e-06	0.186144	1.45827e-07	NA	NA	0.691935	9.36424e-05	0.736056	0.00120646	0.774357	0.000170186	NA	NA
PGAP3	3.4647e-07	0.000248516	-5.09624	4.0541e-08	3.77309e-05	5.48848	Brain_Substantia_nigra	6.30256e-07	0.000646706	-4.98171	2.99823e-07	0.000640121	-5.12356	Colon_Sigmoid	1.76982e-07	0.000163406	5.22202	3.4104e-08	5.43497e-05	5.51895	NA	NA	NA	NA	NA	NA	1	1	1	0	3	-1.3715	5.32427	-1.66262	4.88614	1.40012	-5.35696	NA	NA	0.17022	1.0136e-07	0.0963876	1.02831e-06	0.161477	8.46355e-08	NA	NA	0.691935	9.36424e-05	0.736056	0.00120646	0.758406	0.00013862	NA	NA
PGAP3	3.4647e-07	0.000248516	-5.09624	4.0541e-08	3.77309e-05	5.48848	Brain_Substantia_nigra	6.30256e-07	0.000646706	-4.98171	2.99823e-07	0.000640121	-5.12356	Colon_Transverse	3.4698e-08	3.58473e-05	5.51591	4.49379e-09	6.38283e-06	5.86491	NA	NA	NA	NA	NA	NA	1	1	1	0	3	-1.3715	5.32427	-1.66262	4.88614	1.42581	-5.70161	NA	NA	0.17022	1.0136e-07	0.0963876	1.02831e-06	0.153923	1.18678e-08	NA	NA	0.691935	9.36424e-05	0.736056	0.00120646	0.759075	2.03376e-05	NA	NA
PGAP3	3.4647e-07	0.000248516	-5.09624	4.0541e-08	3.77309e-05	5.48848	Brain_Substantia_nigra	6.30256e-07	0.000646706	-4.98171	2.99823e-07	0.000640121	-5.12356	Esophagus_Gastroesophageal_Junction	2.91949e-07	0.000221326	5.12857	5.95661e-08	8.88395e-05	5.4201	NA	NA	NA	NA	NA	NA	1	1	1	0	3	-1.3715	5.32427	-1.66262	4.88614	1.32207	-5.25775	NA	NA	0.17022	1.0136e-07	0.0963876	1.02831e-06	0.186144	1.45827e-07	NA	NA	0.691935	9.36424e-05	0.736056	0.00120646	0.778645	0.000196782	NA	NA
PGAP3	3.4647e-07	0.000248516	-5.09624	4.0541e-08	3.77309e-05	5.48848	Brain_Substantia_nigra	6.30256e-07	0.000646706	-4.98171	2.99823e-07	0.000640121	-5.12356	Esophagus_Mucosa	8.02654e-07	0.000579146	-4.93472	8.59354e-08	0.000173446	-5.3542	NA	NA	NA	NA	NA	NA	1	1	1	0	3	-1.3715	5.32427	-1.66262	4.88614	-1.03165	5.24714	NA	NA	0.17022	1.0136e-07	0.0963876	1.02831e-06	0.302237	1.54475e-07	NA	NA	0.691935	9.36424e-05	0.736056	0.00120646	0.857601	0.000227037	NA	NA
PGAP3	3.4647e-07	0.000248516	-5.09624	4.0541e-08	3.77309e-05	5.48848	Brain_Substantia_nigra	6.30256e-07	0.000646706	-4.98171	2.99823e-07	0.000640121	-5.12356	Esophagus_Muscularis	1.76982e-07	0.000129846	5.22202	3.4104e-08	4.32178e-05	5.51895	NA	NA	NA	NA	NA	NA	1	1	1	0	3	-1.3715	5.32427	-1.66262	4.88614	1.40012	-5.35696	NA	NA	0.17022	1.0136e-07	0.0963876	1.02831e-06	0.161477	8.46355e-08	NA	NA	0.691935	9.36424e-05	0.736056	0.00120646	0.756589	0.000113165	NA	NA
PGAP3	3.4647e-07	0.000248516	-5.09624	4.0541e-08	3.77309e-05	5.48848	Brain_Substantia_nigra	6.30256e-07	0.000646706	-4.98171	2.99823e-07	0.000640121	-5.12356	Heart_Atrial_Appendage	1.76982e-07	0.000180777	5.22202	3.4104e-08	6.75145e-05	5.51895	NA	NA	NA	NA	NA	NA	1	1	1	0	3	-1.3715	5.32427	-1.66262	4.88614	1.40012	-5.35696	NA	NA	0.17022	1.0136e-07	0.0963876	1.02831e-06	0.161477	8.46355e-08	NA	NA	0.691935	9.36424e-05	0.736056	0.00120646	0.750316	0.000154162	NA	NA
PGAP3	3.4647e-07	0.000248516	-5.09624	4.0541e-08	3.77309e-05	5.48848	Brain_Substantia_nigra	6.30256e-07	0.000646706	-4.98171	2.99823e-07	0.000640121	-5.12356	Heart_Left_Ventricle	9.61379e-08	8.50474e-05	5.33388	1.31819e-08	2.2861e-05	5.68369	NA	NA	NA	NA	NA	NA	1	1	1	0	3	-1.3715	5.32427	-1.66262	4.88614	1.34763	-5.53041	NA	NA	0.17022	1.0136e-07	0.0963876	1.02831e-06	0.177776	3.1948e-08	NA	NA	0.691935	9.36424e-05	0.736056	0.00120646	0.780804	4.91126e-05	NA	NA
PGAP3	3.4647e-07	0.000248516	-5.09624	4.0541e-08	3.77309e-05	5.48848	Brain_Substantia_nigra	6.30256e-07	0.000646706	-4.98171	2.99823e-07	0.000640121	-5.12356	Kidney_Cortex	9.61379e-08	7.44107e-05	5.33388	1.31819e-08	2.71145e-05	5.68369	NA	NA	NA	NA	NA	NA	1	1	1	0	3	-1.3715	5.32427	-1.66262	4.88614	1.34763	-5.53041	NA	NA	0.17022	1.0136e-07	0.0963876	1.02831e-06	0.177776	3.1948e-08	NA	NA	0.691935	9.36424e-05	0.736056	0.00120646	0.788205	5.94808e-05	NA	NA
PGAP3	3.4647e-07	0.000248516	-5.09624	4.0541e-08	3.77309e-05	5.48848	Brain_Substantia_nigra	6.30256e-07	0.000646706	-4.98171	2.99823e-07	0.000640121	-5.12356	Liver	1.6771e-07	0.00020862	5.23197	1.93412e-08	3.0269e-05	5.61779	NA	NA	NA	NA	NA	NA	1	1	1	0	3	-1.3715	5.32427	-1.66262	4.88614	1.27718	-5.46601	NA	NA	0.17022	1.0136e-07	0.0963876	1.02831e-06	0.201538	4.60272e-08	NA	NA	0.691935	9.36424e-05	0.736056	0.00120646	0.789429	6.37906e-05	NA	NA
PGAP3	3.4647e-07	0.000248516	-5.09624	4.0541e-08	3.77309e-05	5.48848	Brain_Substantia_nigra	6.30256e-07	0.000646706	-4.98171	2.99823e-07	0.000640121	-5.12356	Lung	2.91949e-07	0.000262148	-5.12857	5.95661e-08	0.00011615	-5.4201	NA	NA	NA	NA	NA	NA	1	1	1	0	3	-1.3715	5.32427	-1.66262	4.88614	-1.32207	5.25775	NA	NA	0.17022	1.0136e-07	0.0963876	1.02831e-06	0.186144	1.45827e-07	NA	NA	0.691935	9.36424e-05	0.736056	0.00120646	0.769841	0.000234133	NA	NA
PGAP3	3.4647e-07	0.000248516	-5.09624	4.0541e-08	3.77309e-05	5.48848	Brain_Substantia_nigra	6.30256e-07	0.000646706	-4.98171	2.99823e-07	0.000640121	-5.12356	Muscle_Skeletal	2.91949e-07	0.000309415	-5.12857	5.95661e-08	0.000114497	-5.4201	NA	NA	NA	NA	NA	NA	1	1	1	0	3	-1.3715	5.32427	-1.66262	4.88614	-1.32207	5.25775	NA	NA	0.17022	1.0136e-07	0.0963876	1.02831e-06	0.186144	1.45827e-07	NA	NA	0.691935	9.36424e-05	0.736056	0.00120646	0.780022	0.000336649	NA	NA
PGAP3	3.4647e-07	0.000248516	-5.09624	4.0541e-08	3.77309e-05	5.48848	Brain_Substantia_nigra	6.30256e-07	0.000646706	-4.98171	2.99823e-07	0.000640121	-5.12356	Nerve_Tibial	9.61379e-08	9.09724e-05	5.33388	1.31819e-08	2.85341e-05	5.68369	NA	NA	NA	NA	NA	NA	1	1	1	0	3	-1.3715	5.32427	-1.66262	4.88614	1.34763	-5.53041	NA	NA	0.17022	1.0136e-07	0.0963876	1.02831e-06	0.177776	3.1948e-08	NA	NA	0.691935	9.36424e-05	0.736056	0.00120646	0.768848	6.4661e-05	NA	NA
PGAP3	3.4647e-07	0.000248516	-5.09624	4.0541e-08	3.77309e-05	5.48848	Brain_Substantia_nigra	6.30256e-07	0.000646706	-4.98171	2.99823e-07	0.000640121	-5.12356	Ovary	9.61379e-08	9.45438e-05	5.33388	1.31819e-08	1.91482e-05	5.68369	NA	NA	NA	NA	NA	NA	1	1	1	0	3	-1.3715	5.32427	-1.66262	4.88614	1.34763	-5.53041	NA	NA	0.17022	1.0136e-07	0.0963876	1.02831e-06	0.177776	3.1948e-08	NA	NA	0.691935	9.36424e-05	0.736056	0.00120646	0.772761	4.85503e-05	NA	NA
PGAP3	3.4647e-07	0.000248516	-5.09624	4.0541e-08	3.77309e-05	5.48848	Brain_Substantia_nigra	6.30256e-07	0.000646706	-4.98171	2.99823e-07	0.000640121	-5.12356	Pancreas	6.6273e-07	0.000566438	4.97198	4.95138e-08	8.20526e-05	5.45305	NA	NA	NA	NA	NA	NA	1	1	1	0	3	-1.3715	5.32427	-1.66262	4.88614	1.00641	-5.358	NA	NA	0.17022	1.0136e-07	0.0963876	1.02831e-06	0.314218	8.4149e-08	NA	NA	0.691935	9.36424e-05	0.736056	0.00120646	0.860072	0.000126686	NA	NA
PGAP3	3.4647e-07	0.000248516	-5.09624	4.0541e-08	3.77309e-05	5.48848	Brain_Substantia_nigra	6.30256e-07	0.000646706	-4.98171	2.99823e-07	0.000640121	-5.12356	Pituitary	9.61379e-08	0.000128164	5.33388	1.31819e-08	2.27462e-05	5.68369	NA	NA	NA	NA	NA	NA	1	1	1	0	3	-1.3715	5.32427	-1.66262	4.88614	1.34763	-5.53041	NA	NA	0.17022	1.0136e-07	0.0963876	1.02831e-06	0.177776	3.1948e-08	NA	NA	0.691935	9.36424e-05	0.736056	0.00120646	0.781408	6.30428e-05	NA	NA
PGAP3	3.4647e-07	0.000248516	-5.09624	4.0541e-08	3.77309e-05	5.48848	Brain_Substantia_nigra	6.30256e-07	0.000646706	-4.98171	2.99823e-07	0.000640121	-5.12356	Prostate	2.30716e-06	0.00136928	-4.72447	2.51598e-07	0.000357309	-5.15651	NA	NA	NA	NA	NA	NA	1	1	1	0	3	-1.3715	5.32427	-1.66262	4.88614	-0.952767	5.0694	NA	NA	0.17022	1.0136e-07	0.0963876	1.02831e-06	0.340708	3.99063e-07	NA	NA	0.691935	9.36424e-05	0.736056	0.00120646	0.874526	0.000441911	NA	NA
PGAP3	3.4647e-07	0.000248516	-5.09624	4.0541e-08	3.77309e-05	5.48848	Brain_Substantia_nigra	6.30256e-07	0.000646706	-4.98171	2.99823e-07	0.000640121	-5.12356	Skin_Not_Sun_Exposed_Suprapubic	9.61379e-08	9.09606e-05	5.33388	1.31819e-08	2.82438e-05	5.68369	NA	NA	NA	NA	NA	NA	1	1	1	0	3	-1.3715	5.32427	-1.66262	4.88614	1.34763	-5.53041	NA	NA	0.17022	1.0136e-07	0.0963876	1.02831e-06	0.177776	3.1948e-08	NA	NA	0.691935	9.36424e-05	0.736056	0.00120646	0.783591	5.96026e-05	NA	NA
PGAP3	3.4647e-07	0.000248516	-5.09624	4.0541e-08	3.77309e-05	5.48848	Brain_Substantia_nigra	6.30256e-07	0.000646706	-4.98171	2.99823e-07	0.000640121	-5.12356	Skin_Sun_Exposed_Lower_leg	2.91949e-07	0.00027062	-5.12857	5.95661e-08	0.00011146	-5.4201	NA	NA	NA	NA	NA	NA	1	1	1	0	3	-1.3715	5.32427	-1.66262	4.88614	-1.32207	5.25775	NA	NA	0.17022	1.0136e-07	0.0963876	1.02831e-06	0.186144	1.45827e-07	NA	NA	0.691935	9.36424e-05	0.736056	0.00120646	0.783669	0.000225835	NA	NA
PGAP3	3.4647e-07	0.000248516	-5.09624	4.0541e-08	3.77309e-05	5.48848	Brain_Substantia_nigra	6.30256e-07	0.000646706	-4.98171	2.99823e-07	0.000640121	-5.12356	Small_Intestine_Terminal_Ileum	9.61379e-08	7.63231e-05	5.33388	1.31819e-08	1.74646e-05	5.68369	NA	NA	NA	NA	NA	NA	1	1	1	0	3	-1.3715	5.32427	-1.66262	4.88614	1.34763	-5.53041	NA	NA	0.17022	1.0136e-07	0.0963876	1.02831e-06	0.177776	3.1948e-08	NA	NA	0.691935	9.36424e-05	0.736056	0.00120646	0.784196	4.26131e-05	NA	NA
PGAP3	3.4647e-07	0.000248516	-5.09624	4.0541e-08	3.77309e-05	5.48848	Brain_Substantia_nigra	6.30256e-07	0.000646706	-4.98171	2.99823e-07	0.000640121	-5.12356	Spleen	3.4698e-08	4.52945e-05	5.51591	4.49379e-09	8.31383e-06	5.86491	NA	NA	NA	NA	NA	NA	1	1	1	0	3	-1.3715	5.32427	-1.66262	4.88614	1.42581	-5.70161	NA	NA	0.17022	1.0136e-07	0.0963876	1.02831e-06	0.153923	1.18678e-08	NA	NA	0.691935	9.36424e-05	0.736056	0.00120646	0.747017	2.48163e-05	NA	NA
PGAP3	3.4647e-07	0.000248516	-5.09624	4.0541e-08	3.77309e-05	5.48848	Brain_Substantia_nigra	6.30256e-07	0.000646706	-4.98171	2.99823e-07	0.000640121	-5.12356	Stomach	1.6771e-07	0.000190651	5.23197	1.93412e-08	4.12584e-05	5.61779	NA	NA	NA	NA	NA	NA	1	1	1	0	3	-1.3715	5.32427	-1.66262	4.88614	1.27718	-5.46601	NA	NA	0.17022	1.0136e-07	0.0963876	1.02831e-06	0.201538	4.60272e-08	NA	NA	0.691935	9.36424e-05	0.736056	0.00120646	0.806804	9.36095e-05	NA	NA
PGAP3	3.4647e-07	0.000248516	-5.09624	4.0541e-08	3.77309e-05	5.48848	Brain_Substantia_nigra	6.30256e-07	0.000646706	-4.98171	2.99823e-07	0.000640121	-5.12356	Testis	6.6273e-07	0.000569361	4.97198	4.95138e-08	8.5855e-05	5.45305	NA	NA	NA	NA	NA	NA	1	1	1	0	3	-1.3715	5.32427	-1.66262	4.88614	1.00641	-5.358	NA	NA	0.17022	1.0136e-07	0.0963876	1.02831e-06	0.314218	8.4149e-08	NA	NA	0.691935	9.36424e-05	0.736056	0.00120646	0.869564	0.000131479	NA	NA
PGAP3	3.4647e-07	0.000248516	-5.09624	4.0541e-08	3.77309e-05	5.48848	Brain_Substantia_nigra	6.30256e-07	0.000646706	-4.98171	2.99823e-07	0.000640121	-5.12356	Thyroid	6.6273e-07	0.000498992	4.97198	4.95138e-08	7.80988e-05	5.45305	NA	NA	NA	NA	NA	NA	1	1	1	0	3	-1.3715	5.32427	-1.66262	4.88614	1.00641	-5.358	NA	NA	0.17022	1.0136e-07	0.0963876	1.02831e-06	0.314218	8.4149e-08	NA	NA	0.691935	9.36424e-05	0.736056	0.00120646	0.856371	0.000126662	NA	NA
PGAP3	3.4647e-07	0.000248516	-5.09624	4.0541e-08	3.77309e-05	5.48848	Brain_Substantia_nigra	6.30256e-07	0.000646706	-4.98171	2.99823e-07	0.000640121	-5.12356	Uterus	3.04568e-06	0.00189519	-4.66772	5.49308e-07	0.000984202	-5.00824	NA	NA	NA	NA	NA	NA	1	1	1	0	3	-1.3715	5.32427	-1.66262	4.88614	-1.05022	4.89254	NA	NA	0.17022	1.0136e-07	0.0963876	1.02831e-06	0.293618	9.95448e-07	NA	NA	0.691935	9.36424e-05	0.736056	0.00120646	0.845163	0.00130502	NA	NA
PGAP3	3.4647e-07	0.000248516	-5.09624	4.0541e-08	3.77309e-05	5.48848	Brain_Substantia_nigra	6.30256e-07	0.000646706	-4.98171	2.99823e-07	0.000640121	-5.12356	Vagina	9.61379e-08	9.74055e-05	5.33388	1.31819e-08	2.38227e-05	5.68369	NA	NA	NA	NA	NA	NA	1	1	1	0	3	-1.3715	5.32427	-1.66262	4.88614	1.34763	-5.53041	NA	NA	0.17022	1.0136e-07	0.0963876	1.02831e-06	0.177776	3.1948e-08	NA	NA	0.691935	9.36424e-05	0.736056	0.00120646	0.778688	6.08929e-05	NA	NA
PGAP3	3.4647e-07	0.000248516	-5.09624	4.0541e-08	3.77309e-05	5.48848	Brain_Substantia_nigra	6.30256e-07	0.000646706	-4.98171	2.99823e-07	0.000640121	-5.12356	Whole_Blood	1.76982e-07	0.000156384	5.22202	3.4104e-08	3.88809e-05	5.51895	NA	NA	NA	NA	NA	NA	1	1	1	0	3	-1.3715	5.32427	-1.66262	4.88614	1.40012	-5.35696	NA	NA	0.17022	1.0136e-07	0.0963876	1.02831e-06	0.161477	8.46355e-08	NA	NA	0.691935	9.36424e-05	0.736056	0.00120646	0.767523	9.64745e-05	NA	NA
PGAP3	3.4647e-07	0.000248516	-5.09624	4.0541e-08	3.77309e-05	5.48848	Brain_Substantia_nigra	6.30256e-07	0.000646706	-4.98171	2.99823e-07	0.000640121	-5.12356	smultixcan	2.14039e-07	0.000211459	5.17246	2.55718e-08	4.44829e-05	5.55404	NA	NA	NA	NA	NA	NA	1	1	1	0	3	-1.3715	5.32427	-1.66262	4.88614	1.24205	-5.41814	NA	NA	0.17022	1.0136e-07	0.0963876	1.02831e-06	0.212964	5.5389e-08	NA	NA	0.691935	9.36424e-05	0.736056	0.00120646	0.789867	9.78723e-05	NA	NA
PGAP3	3.4647e-07	0.000248516	-5.09624	4.0541e-08	3.77309e-05	5.48848	Cells_EBV-transformed_lymphocytes	6.30256e-07	0.00063637	-4.98171	2.99823e-07	0.000512337	-5.12356	Adipose_Subcutaneous	3.04568e-06	0.00189389	-4.66772	5.49308e-07	0.000636224	-5.00824	NA	NA	NA	NA	NA	NA	1	1	1	0	3	-1.3715	5.32427	-1.66262	4.88614	-1.05022	4.89254	NA	NA	0.17022	1.0136e-07	0.0963876	1.02831e-06	0.293618	9.95448e-07	NA	NA	0.691935	9.36424e-05	0.722862	0.000829689	0.846244	0.000976336	NA	NA
PGAP3	3.4647e-07	0.000248516	-5.09624	4.0541e-08	3.77309e-05	5.48848	Cells_EBV-transformed_lymphocytes	6.30256e-07	0.00063637	-4.98171	2.99823e-07	0.000512337	-5.12356	Adipose_Visceral_Omentum	9.61379e-08	8.50446e-05	5.33388	1.31819e-08	2.41967e-05	5.68369	NA	NA	NA	NA	NA	NA	1	1	1	0	3	-1.3715	5.32427	-1.66262	4.88614	1.34763	-5.53041	NA	NA	0.17022	1.0136e-07	0.0963876	1.02831e-06	0.177776	3.1948e-08	NA	NA	0.691935	9.36424e-05	0.722862	0.000829689	0.766397	5.30481e-05	NA	NA
PGAP3	3.4647e-07	0.000248516	-5.09624	4.0541e-08	3.77309e-05	5.48848	Cells_EBV-transformed_lymphocytes	6.30256e-07	0.00063637	-4.98171	2.99823e-07	0.000512337	-5.12356	Adrenal_Gland	1.76982e-07	0.000163201	5.22202	3.4104e-08	7.39994e-05	5.51895	NA	NA	NA	NA	NA	NA	1	1	1	0	3	-1.3715	5.32427	-1.66262	4.88614	1.40012	-5.35696	NA	NA	0.17022	1.0136e-07	0.0963876	1.02831e-06	0.161477	8.46355e-08	NA	NA	0.691935	9.36424e-05	0.722862	0.000829689	0.76778	0.000143616	NA	NA
PGAP3	3.4647e-07	0.000248516	-5.09624	4.0541e-08	3.77309e-05	5.48848	Cells_EBV-transformed_lymphocytes	6.30256e-07	0.00063637	-4.98171	2.99823e-07	0.000512337	-5.12356	Artery_Aorta	6.6273e-07	0.000510186	4.97198	4.95138e-08	9.3864e-05	5.45305	NA	NA	NA	NA	NA	NA	1	1	1	0	3	-1.3715	5.32427	-1.66262	4.88614	1.00641	-5.358	NA	NA	0.17022	1.0136e-07	0.0963876	1.02831e-06	0.314218	8.4149e-08	NA	NA	0.691935	9.36424e-05	0.722862	0.000829689	0.858134	0.000144637	NA	NA
PGAP3	3.4647e-07	0.000248516	-5.09624	4.0541e-08	3.77309e-05	5.48848	Cells_EBV-transformed_lymphocytes	6.30256e-07	0.00063637	-4.98171	2.99823e-07	0.000512337	-5.12356	Artery_Coronary	1.76982e-07	0.000187009	5.22202	3.4104e-08	0.000128401	5.51895	NA	NA	NA	NA	NA	NA	1	1	1	0	3	-1.3715	5.32427	-1.66262	4.88614	1.40012	-5.35696	NA	NA	0.17022	1.0136e-07	0.0963876	1.02831e-06	0.161477	8.46355e-08	NA	NA	0.691935	9.36424e-05	0.722862	0.000829689	0.747473	0.000175038	NA	NA
PGAP3	3.4647e-07	0.000248516	-5.09624	4.0541e-08	3.77309e-05	5.48848	Cells_EBV-transformed_lymphocytes	6.30256e-07	0.00063637	-4.98171	2.99823e-07	0.000512337	-5.12356	Artery_Tibial	2.91949e-07	0.000254312	-5.12857	5.95661e-08	8.51701e-05	-5.4201	NA	NA	NA	NA	NA	NA	1	1	1	0	3	-1.3715	5.32427	-1.66262	4.88614	-1.32207	5.25775	NA	NA	0.17022	1.0136e-07	0.0963876	1.02831e-06	0.186144	1.45827e-07	NA	NA	0.691935	9.36424e-05	0.722862	0.000829689	0.77042	0.0001902	NA	NA
PGAP3	3.4647e-07	0.000248516	-5.09624	4.0541e-08	3.77309e-05	5.48848	Cells_EBV-transformed_lymphocytes	6.30256e-07	0.00063637	-4.98171	2.99823e-07	0.000512337	-5.12356	Brain_Anterior_cingulate_cortex_BA24	2.30716e-06	0.00301442	4.72447	2.51598e-07	0.000667634	5.15651	NA	NA	NA	NA	NA	NA	1	1	1	0	3	-1.3715	5.32427	-1.66262	4.88614	0.952767	-5.0694	NA	NA	0.17022	1.0136e-07	0.0963876	1.02831e-06	0.340708	3.99063e-07	NA	NA	0.691935	9.36424e-05	0.722862	0.000829689	0.873398	0.00150593	NA	NA
PGAP3	3.4647e-07	0.000248516	-5.09624	4.0541e-08	3.77309e-05	5.48848	Cells_EBV-transformed_lymphocytes	6.30256e-07	0.00063637	-4.98171	2.99823e-07	0.000512337	-5.12356	Brain_Caudate_basal_ganglia	2.91949e-07	0.000370867	-5.12857	5.95661e-08	0.000123534	-5.4201	NA	NA	NA	NA	NA	NA	1	1	1	0	3	-1.3715	5.32427	-1.66262	4.88614	-1.32207	5.25775	NA	NA	0.17022	1.0136e-07	0.0963876	1.02831e-06	0.186144	1.45827e-07	NA	NA	0.691935	9.36424e-05	0.722862	0.000829689	0.790542	0.000278569	NA	NA
PGAP3	3.4647e-07	0.000248516	-5.09624	4.0541e-08	3.77309e-05	5.48848	Cells_EBV-transformed_lymphocytes	6.30256e-07	0.00063637	-4.98171	2.99823e-07	0.000512337	-5.12356	Brain_Cerebellar_Hemisphere	2.91949e-07	0.000324604	-5.12857	5.95661e-08	9.58903e-05	-5.4201	NA	NA	NA	NA	NA	NA	1	1	1	0	3	-1.3715	5.32427	-1.66262	4.88614	-1.32207	5.25775	NA	NA	0.17022	1.0136e-07	0.0963876	1.02831e-06	0.186144	1.45827e-07	NA	NA	0.691935	9.36424e-05	0.722862	0.000829689	0.773109	0.000249406	NA	NA
PGAP3	3.4647e-07	0.000248516	-5.09624	4.0541e-08	3.77309e-05	5.48848	Cells_EBV-transformed_lymphocytes	6.30256e-07	0.00063637	-4.98171	2.99823e-07	0.000512337	-5.12356	Brain_Cerebellum	1.76982e-07	0.000272844	5.22202	3.4104e-08	7.55317e-05	5.51895	NA	NA	NA	NA	NA	NA	1	1	1	0	3	-1.3715	5.32427	-1.66262	4.88614	1.40012	-5.35696	NA	NA	0.17022	1.0136e-07	0.0963876	1.02831e-06	0.161477	8.46355e-08	NA	NA	0.691935	9.36424e-05	0.722862	0.000829689	0.75954	0.000160599	NA	NA
PGAP3	3.4647e-07	0.000248516	-5.09624	4.0541e-08	3.77309e-05	5.48848	Cells_EBV-transformed_lymphocytes	6.30256e-07	0.00063637	-4.98171	2.99823e-07	0.000512337	-5.12356	Brain_Cortex	2.91949e-07	0.00035209	-5.12857	5.95661e-08	0.000104506	-5.4201	NA	NA	NA	NA	NA	NA	1	1	1	0	3	-1.3715	5.32427	-1.66262	4.88614	-1.32207	5.25775	NA	NA	0.17022	1.0136e-07	0.0963876	1.02831e-06	0.186144	1.45827e-07	NA	NA	0.691935	9.36424e-05	0.722862	0.000829689	0.778461	0.000224461	NA	NA
PGAP3	3.4647e-07	0.000248516	-5.09624	4.0541e-08	3.77309e-05	5.48848	Cells_EBV-transformed_lymphocytes	6.30256e-07	0.00063637	-4.98171	2.99823e-07	0.000512337	-5.12356	Brain_Frontal_Cortex_BA9	1.76982e-07	0.000325701	5.22202	3.4104e-08	0.000100007	5.51895	NA	NA	NA	NA	NA	NA	1	1	1	0	3	-1.3715	5.32427	-1.66262	4.88614	1.40012	-5.35696	NA	NA	0.17022	1.0136e-07	0.0963876	1.02831e-06	0.161477	8.46355e-08	NA	NA	0.691935	9.36424e-05	0.722862	0.000829689	0.757228	0.000211563	NA	NA
PGAP3	3.4647e-07	0.000248516	-5.09624	4.0541e-08	3.77309e-05	5.48848	Cells_EBV-transformed_lymphocytes	6.30256e-07	0.00063637	-4.98171	2.99823e-07	0.000512337	-5.12356	Brain_Hippocampus	6.6273e-07	0.00112659	4.97198	4.95138e-08	0.000143887	5.45305	NA	NA	NA	NA	NA	NA	1	1	1	0	3	-1.3715	5.32427	-1.66262	4.88614	1.00641	-5.358	NA	NA	0.17022	1.0136e-07	0.0963876	1.02831e-06	0.314218	8.4149e-08	NA	NA	0.691935	9.36424e-05	0.722862	0.000829689	0.871857	0.000256246	NA	NA
PGAP3	3.4647e-07	0.000248516	-5.09624	4.0541e-08	3.77309e-05	5.48848	Cells_EBV-transformed_lymphocytes	6.30256e-07	0.00063637	-4.98171	2.99823e-07	0.000512337	-5.12356	Brain_Hypothalamus	1.04222e-05	0.00844462	-4.40822	1.5052e-06	0.00400501	-4.81054	NA	NA	NA	NA	NA	NA	1	1	1	0	3	-1.3715	5.32427	-1.66262	4.88614	-0.800557	4.74334	NA	NA	0.17022	1.0136e-07	0.0963876	1.02831e-06	0.423388	2.1022e-06	NA	NA	0.691935	9.36424e-05	0.722862	0.000829689	0.901089	0.00192052	NA	NA
PGAP3	3.4647e-07	0.000248516	-5.09624	4.0541e-08	3.77309e-05	5.48848	Cells_EBV-transformed_lymphocytes	6.30256e-07	0.00063637	-4.98171	2.99823e-07	0.000512337	-5.12356	Brain_Nucleus_accumbens_basal_ganglia	2.91949e-07	0.000299528	-5.12857	5.95661e-08	0.000125619	-5.4201	NA	NA	NA	NA	NA	NA	1	1	1	0	3	-1.3715	5.32427	-1.66262	4.88614	-1.32207	5.25775	NA	NA	0.17022	1.0136e-07	0.0963876	1.02831e-06	0.186144	1.45827e-07	NA	NA	0.691935	9.36424e-05	0.722862	0.000829689	0.782473	0.00022068	NA	NA
PGAP3	3.4647e-07	0.000248516	-5.09624	4.0541e-08	3.77309e-05	5.48848	Cells_EBV-transformed_lymphocytes	6.30256e-07	0.00063637	-4.98171	2.99823e-07	0.000512337	-5.12356	Brain_Putamen_basal_ganglia	1.76982e-07	0.000315367	5.22202	3.4104e-08	0.000125052	5.51895	NA	NA	NA	NA	NA	NA	1	1	1	0	3	-1.3715	5.32427	-1.66262	4.88614	1.40012	-5.35696	NA	NA	0.17022	1.0136e-07	0.0963876	1.02831e-06	0.161477	8.46355e-08	NA	NA	0.691935	9.36424e-05	0.722862	0.000829689	0.758903	0.000236334	NA	NA
PGAP3	3.4647e-07	0.000248516	-5.09624	4.0541e-08	3.77309e-05	5.48848	Cells_EBV-transformed_lymphocytes	6.30256e-07	0.00063637	-4.98171	2.99823e-07	0.000512337	-5.12356	Brain_Spinal_cord_cervical_c-1	1.6771e-07	0.000328391	5.23197	1.93412e-08	6.53253e-05	5.61779	NA	NA	NA	NA	NA	NA	1	1	1	0	3	-1.3715	5.32427	-1.66262	4.88614	1.27718	-5.46601	NA	NA	0.17022	1.0136e-07	0.0963876	1.02831e-06	0.201538	4.60272e-08	NA	NA	0.691935	9.36424e-05	0.722862	0.000829689	0.810005	0.000129469	NA	NA
PGAP3	3.4647e-07	0.000248516	-5.09624	4.0541e-08	3.77309e-05	5.48848	Cells_EBV-transformed_lymphocytes	6.30256e-07	0.00063637	-4.98171	2.99823e-07	0.000512337	-5.12356	Brain_Substantia_nigra	6.6273e-07	0.000769695	4.97198	4.95138e-08	0.000146987	5.45305	NA	NA	NA	NA	NA	NA	1	1	1	0	3	-1.3715	5.32427	-1.66262	4.88614	1.00641	-5.358	NA	NA	0.17022	1.0136e-07	0.0963876	1.02831e-06	0.314218	8.4149e-08	NA	NA	0.691935	9.36424e-05	0.722862	0.000829689	0.868296	0.000255645	NA	NA
PGAP3	3.4647e-07	0.000248516	-5.09624	4.0541e-08	3.77309e-05	5.48848	Cells_EBV-transformed_lymphocytes	6.30256e-07	0.00063637	-4.98171	2.99823e-07	0.000512337	-5.12356	Breast_Mammary_Tissue	9.61379e-08	8.81402e-05	5.33388	1.31819e-08	2.40619e-05	5.68369	NA	NA	NA	NA	NA	NA	1	1	1	0	3	-1.3715	5.32427	-1.66262	4.88614	1.34763	-5.53041	NA	NA	0.17022	1.0136e-07	0.0963876	1.02831e-06	0.177776	3.1948e-08	NA	NA	0.691935	9.36424e-05	0.722862	0.000829689	0.770658	5.65272e-05	NA	NA
PGAP3	3.4647e-07	0.000248516	-5.09624	4.0541e-08	3.77309e-05	5.48848	Cells_EBV-transformed_lymphocytes	6.30256e-07	0.00063637	-4.98171	2.99823e-07	0.000512337	-5.12356	Cells_Cultured_fibroblasts	9.61379e-08	0.00010902	5.33388	1.31819e-08	2.29911e-05	5.68369	NA	NA	NA	NA	NA	NA	1	1	1	0	3	-1.3715	5.32427	-1.66262	4.88614	1.34763	-5.53041	NA	NA	0.17022	1.0136e-07	0.0963876	1.02831e-06	0.177776	3.1948e-08	NA	NA	0.691935	9.36424e-05	0.722862	0.000829689	0.761058	6.28737e-05	NA	NA
PGAP3	3.4647e-07	0.000248516	-5.09624	4.0541e-08	3.77309e-05	5.48848	Cells_EBV-transformed_lymphocytes	6.30256e-07	0.00063637	-4.98171	2.99823e-07	0.000512337	-5.12356	Cells_EBV-transformed_lymphocytes	2.91949e-07	0.000247298	-5.12857	5.95661e-08	7.50408e-05	-5.4201	NA	NA	NA	NA	NA	NA	1	1	1	0	3	-1.3715	5.32427	-1.66262	4.88614	-1.32207	5.25775	NA	NA	0.17022	1.0136e-07	0.0963876	1.02831e-06	0.186144	1.45827e-07	NA	NA	0.691935	9.36424e-05	0.722862	0.000829689	0.774357	0.000170186	NA	NA
PGAP3	3.4647e-07	0.000248516	-5.09624	4.0541e-08	3.77309e-05	5.48848	Cells_EBV-transformed_lymphocytes	6.30256e-07	0.00063637	-4.98171	2.99823e-07	0.000512337	-5.12356	Colon_Sigmoid	1.76982e-07	0.000163406	5.22202	3.4104e-08	5.43497e-05	5.51895	NA	NA	NA	NA	NA	NA	1	1	1	0	3	-1.3715	5.32427	-1.66262	4.88614	1.40012	-5.35696	NA	NA	0.17022	1.0136e-07	0.0963876	1.02831e-06	0.161477	8.46355e-08	NA	NA	0.691935	9.36424e-05	0.722862	0.000829689	0.758406	0.00013862	NA	NA
PGAP3	3.4647e-07	0.000248516	-5.09624	4.0541e-08	3.77309e-05	5.48848	Cells_EBV-transformed_lymphocytes	6.30256e-07	0.00063637	-4.98171	2.99823e-07	0.000512337	-5.12356	Colon_Transverse	3.4698e-08	3.58473e-05	5.51591	4.49379e-09	6.38283e-06	5.86491	NA	NA	NA	NA	NA	NA	1	1	1	0	3	-1.3715	5.32427	-1.66262	4.88614	1.42581	-5.70161	NA	NA	0.17022	1.0136e-07	0.0963876	1.02831e-06	0.153923	1.18678e-08	NA	NA	0.691935	9.36424e-05	0.722862	0.000829689	0.759075	2.03376e-05	NA	NA
PGAP3	3.4647e-07	0.000248516	-5.09624	4.0541e-08	3.77309e-05	5.48848	Cells_EBV-transformed_lymphocytes	6.30256e-07	0.00063637	-4.98171	2.99823e-07	0.000512337	-5.12356	Esophagus_Gastroesophageal_Junction	2.91949e-07	0.000221326	5.12857	5.95661e-08	8.88395e-05	5.4201	NA	NA	NA	NA	NA	NA	1	1	1	0	3	-1.3715	5.32427	-1.66262	4.88614	1.32207	-5.25775	NA	NA	0.17022	1.0136e-07	0.0963876	1.02831e-06	0.186144	1.45827e-07	NA	NA	0.691935	9.36424e-05	0.722862	0.000829689	0.778645	0.000196782	NA	NA
PGAP3	3.4647e-07	0.000248516	-5.09624	4.0541e-08	3.77309e-05	5.48848	Cells_EBV-transformed_lymphocytes	6.30256e-07	0.00063637	-4.98171	2.99823e-07	0.000512337	-5.12356	Esophagus_Mucosa	8.02654e-07	0.000579146	-4.93472	8.59354e-08	0.000173446	-5.3542	NA	NA	NA	NA	NA	NA	1	1	1	0	3	-1.3715	5.32427	-1.66262	4.88614	-1.03165	5.24714	NA	NA	0.17022	1.0136e-07	0.0963876	1.02831e-06	0.302237	1.54475e-07	NA	NA	0.691935	9.36424e-05	0.722862	0.000829689	0.857601	0.000227037	NA	NA
PGAP3	3.4647e-07	0.000248516	-5.09624	4.0541e-08	3.77309e-05	5.48848	Cells_EBV-transformed_lymphocytes	6.30256e-07	0.00063637	-4.98171	2.99823e-07	0.000512337	-5.12356	Esophagus_Muscularis	1.76982e-07	0.000129846	5.22202	3.4104e-08	4.32178e-05	5.51895	NA	NA	NA	NA	NA	NA	1	1	1	0	3	-1.3715	5.32427	-1.66262	4.88614	1.40012	-5.35696	NA	NA	0.17022	1.0136e-07	0.0963876	1.02831e-06	0.161477	8.46355e-08	NA	NA	0.691935	9.36424e-05	0.722862	0.000829689	0.756589	0.000113165	NA	NA
PGAP3	3.4647e-07	0.000248516	-5.09624	4.0541e-08	3.77309e-05	5.48848	Cells_EBV-transformed_lymphocytes	6.30256e-07	0.00063637	-4.98171	2.99823e-07	0.000512337	-5.12356	Heart_Atrial_Appendage	1.76982e-07	0.000180777	5.22202	3.4104e-08	6.75145e-05	5.51895	NA	NA	NA	NA	NA	NA	1	1	1	0	3	-1.3715	5.32427	-1.66262	4.88614	1.40012	-5.35696	NA	NA	0.17022	1.0136e-07	0.0963876	1.02831e-06	0.161477	8.46355e-08	NA	NA	0.691935	9.36424e-05	0.722862	0.000829689	0.750316	0.000154162	NA	NA
PGAP3	3.4647e-07	0.000248516	-5.09624	4.0541e-08	3.77309e-05	5.48848	Cells_EBV-transformed_lymphocytes	6.30256e-07	0.00063637	-4.98171	2.99823e-07	0.000512337	-5.12356	Heart_Left_Ventricle	9.61379e-08	8.50474e-05	5.33388	1.31819e-08	2.2861e-05	5.68369	NA	NA	NA	NA	NA	NA	1	1	1	0	3	-1.3715	5.32427	-1.66262	4.88614	1.34763	-5.53041	NA	NA	0.17022	1.0136e-07	0.0963876	1.02831e-06	0.177776	3.1948e-08	NA	NA	0.691935	9.36424e-05	0.722862	0.000829689	0.780804	4.91126e-05	NA	NA
PGAP3	3.4647e-07	0.000248516	-5.09624	4.0541e-08	3.77309e-05	5.48848	Cells_EBV-transformed_lymphocytes	6.30256e-07	0.00063637	-4.98171	2.99823e-07	0.000512337	-5.12356	Kidney_Cortex	9.61379e-08	7.44107e-05	5.33388	1.31819e-08	2.71145e-05	5.68369	NA	NA	NA	NA	NA	NA	1	1	1	0	3	-1.3715	5.32427	-1.66262	4.88614	1.34763	-5.53041	NA	NA	0.17022	1.0136e-07	0.0963876	1.02831e-06	0.177776	3.1948e-08	NA	NA	0.691935	9.36424e-05	0.722862	0.000829689	0.788205	5.94808e-05	NA	NA
PGAP3	3.4647e-07	0.000248516	-5.09624	4.0541e-08	3.77309e-05	5.48848	Cells_EBV-transformed_lymphocytes	6.30256e-07	0.00063637	-4.98171	2.99823e-07	0.000512337	-5.12356	Liver	1.6771e-07	0.00020862	5.23197	1.93412e-08	3.0269e-05	5.61779	NA	NA	NA	NA	NA	NA	1	1	1	0	3	-1.3715	5.32427	-1.66262	4.88614	1.27718	-5.46601	NA	NA	0.17022	1.0136e-07	0.0963876	1.02831e-06	0.201538	4.60272e-08	NA	NA	0.691935	9.36424e-05	0.722862	0.000829689	0.789429	6.37906e-05	NA	NA
PGAP3	3.4647e-07	0.000248516	-5.09624	4.0541e-08	3.77309e-05	5.48848	Cells_EBV-transformed_lymphocytes	6.30256e-07	0.00063637	-4.98171	2.99823e-07	0.000512337	-5.12356	Lung	2.91949e-07	0.000262148	-5.12857	5.95661e-08	0.00011615	-5.4201	NA	NA	NA	NA	NA	NA	1	1	1	0	3	-1.3715	5.32427	-1.66262	4.88614	-1.32207	5.25775	NA	NA	0.17022	1.0136e-07	0.0963876	1.02831e-06	0.186144	1.45827e-07	NA	NA	0.691935	9.36424e-05	0.722862	0.000829689	0.769841	0.000234133	NA	NA
PGAP3	3.4647e-07	0.000248516	-5.09624	4.0541e-08	3.77309e-05	5.48848	Cells_EBV-transformed_lymphocytes	6.30256e-07	0.00063637	-4.98171	2.99823e-07	0.000512337	-5.12356	Muscle_Skeletal	2.91949e-07	0.000309415	-5.12857	5.95661e-08	0.000114497	-5.4201	NA	NA	NA	NA	NA	NA	1	1	1	0	3	-1.3715	5.32427	-1.66262	4.88614	-1.32207	5.25775	NA	NA	0.17022	1.0136e-07	0.0963876	1.02831e-06	0.186144	1.45827e-07	NA	NA	0.691935	9.36424e-05	0.722862	0.000829689	0.780022	0.000336649	NA	NA
PGAP3	3.4647e-07	0.000248516	-5.09624	4.0541e-08	3.77309e-05	5.48848	Cells_EBV-transformed_lymphocytes	6.30256e-07	0.00063637	-4.98171	2.99823e-07	0.000512337	-5.12356	Nerve_Tibial	9.61379e-08	9.09724e-05	5.33388	1.31819e-08	2.85341e-05	5.68369	NA	NA	NA	NA	NA	NA	1	1	1	0	3	-1.3715	5.32427	-1.66262	4.88614	1.34763	-5.53041	NA	NA	0.17022	1.0136e-07	0.0963876	1.02831e-06	0.177776	3.1948e-08	NA	NA	0.691935	9.36424e-05	0.722862	0.000829689	0.768848	6.4661e-05	NA	NA
PGAP3	3.4647e-07	0.000248516	-5.09624	4.0541e-08	3.77309e-05	5.48848	Cells_EBV-transformed_lymphocytes	6.30256e-07	0.00063637	-4.98171	2.99823e-07	0.000512337	-5.12356	Ovary	9.61379e-08	9.45438e-05	5.33388	1.31819e-08	1.91482e-05	5.68369	NA	NA	NA	NA	NA	NA	1	1	1	0	3	-1.3715	5.32427	-1.66262	4.88614	1.34763	-5.53041	NA	NA	0.17022	1.0136e-07	0.0963876	1.02831e-06	0.177776	3.1948e-08	NA	NA	0.691935	9.36424e-05	0.722862	0.000829689	0.772761	4.85503e-05	NA	NA
PGAP3	3.4647e-07	0.000248516	-5.09624	4.0541e-08	3.77309e-05	5.48848	Cells_EBV-transformed_lymphocytes	6.30256e-07	0.00063637	-4.98171	2.99823e-07	0.000512337	-5.12356	Pancreas	6.6273e-07	0.000566438	4.97198	4.95138e-08	8.20526e-05	5.45305	NA	NA	NA	NA	NA	NA	1	1	1	0	3	-1.3715	5.32427	-1.66262	4.88614	1.00641	-5.358	NA	NA	0.17022	1.0136e-07	0.0963876	1.02831e-06	0.314218	8.4149e-08	NA	NA	0.691935	9.36424e-05	0.722862	0.000829689	0.860072	0.000126686	NA	NA
PGAP3	3.4647e-07	0.000248516	-5.09624	4.0541e-08	3.77309e-05	5.48848	Cells_EBV-transformed_lymphocytes	6.30256e-07	0.00063637	-4.98171	2.99823e-07	0.000512337	-5.12356	Pituitary	9.61379e-08	0.000128164	5.33388	1.31819e-08	2.27462e-05	5.68369	NA	NA	NA	NA	NA	NA	1	1	1	0	3	-1.3715	5.32427	-1.66262	4.88614	1.34763	-5.53041	NA	NA	0.17022	1.0136e-07	0.0963876	1.02831e-06	0.177776	3.1948e-08	NA	NA	0.691935	9.36424e-05	0.722862	0.000829689	0.781408	6.30428e-05	NA	NA
PGAP3	3.4647e-07	0.000248516	-5.09624	4.0541e-08	3.77309e-05	5.48848	Cells_EBV-transformed_lymphocytes	6.30256e-07	0.00063637	-4.98171	2.99823e-07	0.000512337	-5.12356	Prostate	2.30716e-06	0.00136928	-4.72447	2.51598e-07	0.000357309	-5.15651	NA	NA	NA	NA	NA	NA	1	1	1	0	3	-1.3715	5.32427	-1.66262	4.88614	-0.952767	5.0694	NA	NA	0.17022	1.0136e-07	0.0963876	1.02831e-06	0.340708	3.99063e-07	NA	NA	0.691935	9.36424e-05	0.722862	0.000829689	0.874526	0.000441911	NA	NA
PGAP3	3.4647e-07	0.000248516	-5.09624	4.0541e-08	3.77309e-05	5.48848	Cells_EBV-transformed_lymphocytes	6.30256e-07	0.00063637	-4.98171	2.99823e-07	0.000512337	-5.12356	Skin_Not_Sun_Exposed_Suprapubic	9.61379e-08	9.09606e-05	5.33388	1.31819e-08	2.82438e-05	5.68369	NA	NA	NA	NA	NA	NA	1	1	1	0	3	-1.3715	5.32427	-1.66262	4.88614	1.34763	-5.53041	NA	NA	0.17022	1.0136e-07	0.0963876	1.02831e-06	0.177776	3.1948e-08	NA	NA	0.691935	9.36424e-05	0.722862	0.000829689	0.783591	5.96026e-05	NA	NA
PGAP3	3.4647e-07	0.000248516	-5.09624	4.0541e-08	3.77309e-05	5.48848	Cells_EBV-transformed_lymphocytes	6.30256e-07	0.00063637	-4.98171	2.99823e-07	0.000512337	-5.12356	Skin_Sun_Exposed_Lower_leg	2.91949e-07	0.00027062	-5.12857	5.95661e-08	0.00011146	-5.4201	NA	NA	NA	NA	NA	NA	1	1	1	0	3	-1.3715	5.32427	-1.66262	4.88614	-1.32207	5.25775	NA	NA	0.17022	1.0136e-07	0.0963876	1.02831e-06	0.186144	1.45827e-07	NA	NA	0.691935	9.36424e-05	0.722862	0.000829689	0.783669	0.000225835	NA	NA
PGAP3	3.4647e-07	0.000248516	-5.09624	4.0541e-08	3.77309e-05	5.48848	Cells_EBV-transformed_lymphocytes	6.30256e-07	0.00063637	-4.98171	2.99823e-07	0.000512337	-5.12356	Small_Intestine_Terminal_Ileum	9.61379e-08	7.63231e-05	5.33388	1.31819e-08	1.74646e-05	5.68369	NA	NA	NA	NA	NA	NA	1	1	1	0	3	-1.3715	5.32427	-1.66262	4.88614	1.34763	-5.53041	NA	NA	0.17022	1.0136e-07	0.0963876	1.02831e-06	0.177776	3.1948e-08	NA	NA	0.691935	9.36424e-05	0.722862	0.000829689	0.784196	4.26131e-05	NA	NA
PGAP3	3.4647e-07	0.000248516	-5.09624	4.0541e-08	3.77309e-05	5.48848	Cells_EBV-transformed_lymphocytes	6.30256e-07	0.00063637	-4.98171	2.99823e-07	0.000512337	-5.12356	Spleen	3.4698e-08	4.52945e-05	5.51591	4.49379e-09	8.31383e-06	5.86491	NA	NA	NA	NA	NA	NA	1	1	1	0	3	-1.3715	5.32427	-1.66262	4.88614	1.42581	-5.70161	NA	NA	0.17022	1.0136e-07	0.0963876	1.02831e-06	0.153923	1.18678e-08	NA	NA	0.691935	9.36424e-05	0.722862	0.000829689	0.747017	2.48163e-05	NA	NA
PGAP3	3.4647e-07	0.000248516	-5.09624	4.0541e-08	3.77309e-05	5.48848	Cells_EBV-transformed_lymphocytes	6.30256e-07	0.00063637	-4.98171	2.99823e-07	0.000512337	-5.12356	Stomach	1.6771e-07	0.000190651	5.23197	1.93412e-08	4.12584e-05	5.61779	NA	NA	NA	NA	NA	NA	1	1	1	0	3	-1.3715	5.32427	-1.66262	4.88614	1.27718	-5.46601	NA	NA	0.17022	1.0136e-07	0.0963876	1.02831e-06	0.201538	4.60272e-08	NA	NA	0.691935	9.36424e-05	0.722862	0.000829689	0.806804	9.36095e-05	NA	NA
PGAP3	3.4647e-07	0.000248516	-5.09624	4.0541e-08	3.77309e-05	5.48848	Cells_EBV-transformed_lymphocytes	6.30256e-07	0.00063637	-4.98171	2.99823e-07	0.000512337	-5.12356	Testis	6.6273e-07	0.000569361	4.97198	4.95138e-08	8.5855e-05	5.45305	NA	NA	NA	NA	NA	NA	1	1	1	0	3	-1.3715	5.32427	-1.66262	4.88614	1.00641	-5.358	NA	NA	0.17022	1.0136e-07	0.0963876	1.02831e-06	0.314218	8.4149e-08	NA	NA	0.691935	9.36424e-05	0.722862	0.000829689	0.869564	0.000131479	NA	NA
PGAP3	3.4647e-07	0.000248516	-5.09624	4.0541e-08	3.77309e-05	5.48848	Cells_EBV-transformed_lymphocytes	6.30256e-07	0.00063637	-4.98171	2.99823e-07	0.000512337	-5.12356	Thyroid	6.6273e-07	0.000498992	4.97198	4.95138e-08	7.80988e-05	5.45305	NA	NA	NA	NA	NA	NA	1	1	1	0	3	-1.3715	5.32427	-1.66262	4.88614	1.00641	-5.358	NA	NA	0.17022	1.0136e-07	0.0963876	1.02831e-06	0.314218	8.4149e-08	NA	NA	0.691935	9.36424e-05	0.722862	0.000829689	0.856371	0.000126662	NA	NA
PGAP3	3.4647e-07	0.000248516	-5.09624	4.0541e-08	3.77309e-05	5.48848	Cells_EBV-transformed_lymphocytes	6.30256e-07	0.00063637	-4.98171	2.99823e-07	0.000512337	-5.12356	Uterus	3.04568e-06	0.00189519	-4.66772	5.49308e-07	0.000984202	-5.00824	NA	NA	NA	NA	NA	NA	1	1	1	0	3	-1.3715	5.32427	-1.66262	4.88614	-1.05022	4.89254	NA	NA	0.17022	1.0136e-07	0.0963876	1.02831e-06	0.293618	9.95448e-07	NA	NA	0.691935	9.36424e-05	0.722862	0.000829689	0.845163	0.00130502	NA	NA
PGAP3	3.4647e-07	0.000248516	-5.09624	4.0541e-08	3.77309e-05	5.48848	Cells_EBV-transformed_lymphocytes	6.30256e-07	0.00063637	-4.98171	2.99823e-07	0.000512337	-5.12356	Vagina	9.61379e-08	9.74055e-05	5.33388	1.31819e-08	2.38227e-05	5.68369	NA	NA	NA	NA	NA	NA	1	1	1	0	3	-1.3715	5.32427	-1.66262	4.88614	1.34763	-5.53041	NA	NA	0.17022	1.0136e-07	0.0963876	1.02831e-06	0.177776	3.1948e-08	NA	NA	0.691935	9.36424e-05	0.722862	0.000829689	0.778688	6.08929e-05	NA	NA
PGAP3	3.4647e-07	0.000248516	-5.09624	4.0541e-08	3.77309e-05	5.48848	Cells_EBV-transformed_lymphocytes	6.30256e-07	0.00063637	-4.98171	2.99823e-07	0.000512337	-5.12356	Whole_Blood	1.76982e-07	0.000156384	5.22202	3.4104e-08	3.88809e-05	5.51895	NA	NA	NA	NA	NA	NA	1	1	1	0	3	-1.3715	5.32427	-1.66262	4.88614	1.40012	-5.35696	NA	NA	0.17022	1.0136e-07	0.0963876	1.02831e-06	0.161477	8.46355e-08	NA	NA	0.691935	9.36424e-05	0.722862	0.000829689	0.767523	9.64745e-05	NA	NA
PGAP3	3.4647e-07	0.000248516	-5.09624	4.0541e-08	3.77309e-05	5.48848	Cells_EBV-transformed_lymphocytes	6.30256e-07	0.00063637	-4.98171	2.99823e-07	0.000512337	-5.12356	smultixcan	2.14039e-07	0.000211459	5.17246	2.55718e-08	4.44829e-05	5.55404	NA	NA	NA	NA	NA	NA	1	1	1	0	3	-1.3715	5.32427	-1.66262	4.88614	1.24205	-5.41814	NA	NA	0.17022	1.0136e-07	0.0963876	1.02831e-06	0.212964	5.5389e-08	NA	NA	0.691935	9.36424e-05	0.722862	0.000829689	0.789867	9.78723e-05	NA	NA
PGAP3	3.4647e-07	0.000248516	-5.09624	4.0541e-08	3.77309e-05	5.48848	Colon_Sigmoid	1.6771e-07	0.000337264	-5.23197	1.93412e-08	6.67595e-05	-5.61779	Adipose_Subcutaneous	3.04568e-06	0.00189389	-4.66772	5.49308e-07	0.000636224	-5.00824	NA	NA	NA	NA	NA	NA	1	1	1	0	3	-1.3715	5.32427	-1.27718	5.46601	-1.05022	4.89254	NA	NA	0.17022	1.0136e-07	0.201538	4.60272e-08	0.293618	9.95448e-07	NA	NA	0.691935	9.36424e-05	0.815583	0.000114718	0.846244	0.000976336	NA	NA
PGAP3	3.4647e-07	0.000248516	-5.09624	4.0541e-08	3.77309e-05	5.48848	Colon_Sigmoid	1.6771e-07	0.000337264	-5.23197	1.93412e-08	6.67595e-05	-5.61779	Adipose_Visceral_Omentum	9.61379e-08	8.50446e-05	5.33388	1.31819e-08	2.41967e-05	5.68369	NA	NA	NA	NA	NA	NA	1	1	1	0	3	-1.3715	5.32427	-1.27718	5.46601	1.34763	-5.53041	NA	NA	0.17022	1.0136e-07	0.201538	4.60272e-08	0.177776	3.1948e-08	NA	NA	0.691935	9.36424e-05	0.815583	0.000114718	0.766397	5.30481e-05	NA	NA
PGAP3	3.4647e-07	0.000248516	-5.09624	4.0541e-08	3.77309e-05	5.48848	Colon_Sigmoid	1.6771e-07	0.000337264	-5.23197	1.93412e-08	6.67595e-05	-5.61779	Adrenal_Gland	1.76982e-07	0.000163201	5.22202	3.4104e-08	7.39994e-05	5.51895	NA	NA	NA	NA	NA	NA	1	1	1	0	3	-1.3715	5.32427	-1.27718	5.46601	1.40012	-5.35696	NA	NA	0.17022	1.0136e-07	0.201538	4.60272e-08	0.161477	8.46355e-08	NA	NA	0.691935	9.36424e-05	0.815583	0.000114718	0.76778	0.000143616	NA	NA
PGAP3	3.4647e-07	0.000248516	-5.09624	4.0541e-08	3.77309e-05	5.48848	Colon_Sigmoid	1.6771e-07	0.000337264	-5.23197	1.93412e-08	6.67595e-05	-5.61779	Artery_Aorta	6.6273e-07	0.000510186	4.97198	4.95138e-08	9.3864e-05	5.45305	NA	NA	NA	NA	NA	NA	1	1	1	0	3	-1.3715	5.32427	-1.27718	5.46601	1.00641	-5.358	NA	NA	0.17022	1.0136e-07	0.201538	4.60272e-08	0.314218	8.4149e-08	NA	NA	0.691935	9.36424e-05	0.815583	0.000114718	0.858134	0.000144637	NA	NA
PGAP3	3.4647e-07	0.000248516	-5.09624	4.0541e-08	3.77309e-05	5.48848	Colon_Sigmoid	1.6771e-07	0.000337264	-5.23197	1.93412e-08	6.67595e-05	-5.61779	Artery_Coronary	1.76982e-07	0.000187009	5.22202	3.4104e-08	0.000128401	5.51895	NA	NA	NA	NA	NA	NA	1	1	1	0	3	-1.3715	5.32427	-1.27718	5.46601	1.40012	-5.35696	NA	NA	0.17022	1.0136e-07	0.201538	4.60272e-08	0.161477	8.46355e-08	NA	NA	0.691935	9.36424e-05	0.815583	0.000114718	0.747473	0.000175038	NA	NA
PGAP3	3.4647e-07	0.000248516	-5.09624	4.0541e-08	3.77309e-05	5.48848	Colon_Sigmoid	1.6771e-07	0.000337264	-5.23197	1.93412e-08	6.67595e-05	-5.61779	Artery_Tibial	2.91949e-07	0.000254312	-5.12857	5.95661e-08	8.51701e-05	-5.4201	NA	NA	NA	NA	NA	NA	1	1	1	0	3	-1.3715	5.32427	-1.27718	5.46601	-1.32207	5.25775	NA	NA	0.17022	1.0136e-07	0.201538	4.60272e-08	0.186144	1.45827e-07	NA	NA	0.691935	9.36424e-05	0.815583	0.000114718	0.77042	0.0001902	NA	NA
PGAP3	3.4647e-07	0.000248516	-5.09624	4.0541e-08	3.77309e-05	5.48848	Colon_Sigmoid	1.6771e-07	0.000337264	-5.23197	1.93412e-08	6.67595e-05	-5.61779	Brain_Anterior_cingulate_cortex_BA24	2.30716e-06	0.00301442	4.72447	2.51598e-07	0.000667634	5.15651	NA	NA	NA	NA	NA	NA	1	1	1	0	3	-1.3715	5.32427	-1.27718	5.46601	0.952767	-5.0694	NA	NA	0.17022	1.0136e-07	0.201538	4.60272e-08	0.340708	3.99063e-07	NA	NA	0.691935	9.36424e-05	0.815583	0.000114718	0.873398	0.00150593	NA	NA
PGAP3	3.4647e-07	0.000248516	-5.09624	4.0541e-08	3.77309e-05	5.48848	Colon_Sigmoid	1.6771e-07	0.000337264	-5.23197	1.93412e-08	6.67595e-05	-5.61779	Brain_Caudate_basal_ganglia	2.91949e-07	0.000370867	-5.12857	5.95661e-08	0.000123534	-5.4201	NA	NA	NA	NA	NA	NA	1	1	1	0	3	-1.3715	5.32427	-1.27718	5.46601	-1.32207	5.25775	NA	NA	0.17022	1.0136e-07	0.201538	4.60272e-08	0.186144	1.45827e-07	NA	NA	0.691935	9.36424e-05	0.815583	0.000114718	0.790542	0.000278569	NA	NA
PGAP3	3.4647e-07	0.000248516	-5.09624	4.0541e-08	3.77309e-05	5.48848	Colon_Sigmoid	1.6771e-07	0.000337264	-5.23197	1.93412e-08	6.67595e-05	-5.61779	Brain_Cerebellar_Hemisphere	2.91949e-07	0.000324604	-5.12857	5.95661e-08	9.58903e-05	-5.4201	NA	NA	NA	NA	NA	NA	1	1	1	0	3	-1.3715	5.32427	-1.27718	5.46601	-1.32207	5.25775	NA	NA	0.17022	1.0136e-07	0.201538	4.60272e-08	0.186144	1.45827e-07	NA	NA	0.691935	9.36424e-05	0.815583	0.000114718	0.773109	0.000249406	NA	NA
PGAP3	3.4647e-07	0.000248516	-5.09624	4.0541e-08	3.77309e-05	5.48848	Colon_Sigmoid	1.6771e-07	0.000337264	-5.23197	1.93412e-08	6.67595e-05	-5.61779	Brain_Cerebellum	1.76982e-07	0.000272844	5.22202	3.4104e-08	7.55317e-05	5.51895	NA	NA	NA	NA	NA	NA	1	1	1	0	3	-1.3715	5.32427	-1.27718	5.46601	1.40012	-5.35696	NA	NA	0.17022	1.0136e-07	0.201538	4.60272e-08	0.161477	8.46355e-08	NA	NA	0.691935	9.36424e-05	0.815583	0.000114718	0.75954	0.000160599	NA	NA
PGAP3	3.4647e-07	0.000248516	-5.09624	4.0541e-08	3.77309e-05	5.48848	Colon_Sigmoid	1.6771e-07	0.000337264	-5.23197	1.93412e-08	6.67595e-05	-5.61779	Brain_Cortex	2.91949e-07	0.00035209	-5.12857	5.95661e-08	0.000104506	-5.4201	NA	NA	NA	NA	NA	NA	1	1	1	0	3	-1.3715	5.32427	-1.27718	5.46601	-1.32207	5.25775	NA	NA	0.17022	1.0136e-07	0.201538	4.60272e-08	0.186144	1.45827e-07	NA	NA	0.691935	9.36424e-05	0.815583	0.000114718	0.778461	0.000224461	NA	NA
PGAP3	3.4647e-07	0.000248516	-5.09624	4.0541e-08	3.77309e-05	5.48848	Colon_Sigmoid	1.6771e-07	0.000337264	-5.23197	1.93412e-08	6.67595e-05	-5.61779	Brain_Frontal_Cortex_BA9	1.76982e-07	0.000325701	5.22202	3.4104e-08	0.000100007	5.51895	NA	NA	NA	NA	NA	NA	1	1	1	0	3	-1.3715	5.32427	-1.27718	5.46601	1.40012	-5.35696	NA	NA	0.17022	1.0136e-07	0.201538	4.60272e-08	0.161477	8.46355e-08	NA	NA	0.691935	9.36424e-05	0.815583	0.000114718	0.757228	0.000211563	NA	NA
PGAP3	3.4647e-07	0.000248516	-5.09624	4.0541e-08	3.77309e-05	5.48848	Colon_Sigmoid	1.6771e-07	0.000337264	-5.23197	1.93412e-08	6.67595e-05	-5.61779	Brain_Hippocampus	6.6273e-07	0.00112659	4.97198	4.95138e-08	0.000143887	5.45305	NA	NA	NA	NA	NA	NA	1	1	1	0	3	-1.3715	5.32427	-1.27718	5.46601	1.00641	-5.358	NA	NA	0.17022	1.0136e-07	0.201538	4.60272e-08	0.314218	8.4149e-08	NA	NA	0.691935	9.36424e-05	0.815583	0.000114718	0.871857	0.000256246	NA	NA
PGAP3	3.4647e-07	0.000248516	-5.09624	4.0541e-08	3.77309e-05	5.48848	Colon_Sigmoid	1.6771e-07	0.000337264	-5.23197	1.93412e-08	6.67595e-05	-5.61779	Brain_Hypothalamus	1.04222e-05	0.00844462	-4.40822	1.5052e-06	0.00400501	-4.81054	NA	NA	NA	NA	NA	NA	1	1	1	0	3	-1.3715	5.32427	-1.27718	5.46601	-0.800557	4.74334	NA	NA	0.17022	1.0136e-07	0.201538	4.60272e-08	0.423388	2.1022e-06	NA	NA	0.691935	9.36424e-05	0.815583	0.000114718	0.901089	0.00192052	NA	NA
PGAP3	3.4647e-07	0.000248516	-5.09624	4.0541e-08	3.77309e-05	5.48848	Colon_Sigmoid	1.6771e-07	0.000337264	-5.23197	1.93412e-08	6.67595e-05	-5.61779	Brain_Nucleus_accumbens_basal_ganglia	2.91949e-07	0.000299528	-5.12857	5.95661e-08	0.000125619	-5.4201	NA	NA	NA	NA	NA	NA	1	1	1	0	3	-1.3715	5.32427	-1.27718	5.46601	-1.32207	5.25775	NA	NA	0.17022	1.0136e-07	0.201538	4.60272e-08	0.186144	1.45827e-07	NA	NA	0.691935	9.36424e-05	0.815583	0.000114718	0.782473	0.00022068	NA	NA
PGAP3	3.4647e-07	0.000248516	-5.09624	4.0541e-08	3.77309e-05	5.48848	Colon_Sigmoid	1.6771e-07	0.000337264	-5.23197	1.93412e-08	6.67595e-05	-5.61779	Brain_Putamen_basal_ganglia	1.76982e-07	0.000315367	5.22202	3.4104e-08	0.000125052	5.51895	NA	NA	NA	NA	NA	NA	1	1	1	0	3	-1.3715	5.32427	-1.27718	5.46601	1.40012	-5.35696	NA	NA	0.17022	1.0136e-07	0.201538	4.60272e-08	0.161477	8.46355e-08	NA	NA	0.691935	9.36424e-05	0.815583	0.000114718	0.758903	0.000236334	NA	NA
PGAP3	3.4647e-07	0.000248516	-5.09624	4.0541e-08	3.77309e-05	5.48848	Colon_Sigmoid	1.6771e-07	0.000337264	-5.23197	1.93412e-08	6.67595e-05	-5.61779	Brain_Spinal_cord_cervical_c-1	1.6771e-07	0.000328391	5.23197	1.93412e-08	6.53253e-05	5.61779	NA	NA	NA	NA	NA	NA	1	1	1	0	3	-1.3715	5.32427	-1.27718	5.46601	1.27718	-5.46601	NA	NA	0.17022	1.0136e-07	0.201538	4.60272e-08	0.201538	4.60272e-08	NA	NA	0.691935	9.36424e-05	0.815583	0.000114718	0.810005	0.000129469	NA	NA
PGAP3	3.4647e-07	0.000248516	-5.09624	4.0541e-08	3.77309e-05	5.48848	Colon_Sigmoid	1.6771e-07	0.000337264	-5.23197	1.93412e-08	6.67595e-05	-5.61779	Brain_Substantia_nigra	6.6273e-07	0.000769695	4.97198	4.95138e-08	0.000146987	5.45305	NA	NA	NA	NA	NA	NA	1	1	1	0	3	-1.3715	5.32427	-1.27718	5.46601	1.00641	-5.358	NA	NA	0.17022	1.0136e-07	0.201538	4.60272e-08	0.314218	8.4149e-08	NA	NA	0.691935	9.36424e-05	0.815583	0.000114718	0.868296	0.000255645	NA	NA
PGAP3	3.4647e-07	0.000248516	-5.09624	4.0541e-08	3.77309e-05	5.48848	Colon_Sigmoid	1.6771e-07	0.000337264	-5.23197	1.93412e-08	6.67595e-05	-5.61779	Breast_Mammary_Tissue	9.61379e-08	8.81402e-05	5.33388	1.31819e-08	2.40619e-05	5.68369	NA	NA	NA	NA	NA	NA	1	1	1	0	3	-1.3715	5.32427	-1.27718	5.46601	1.34763	-5.53041	NA	NA	0.17022	1.0136e-07	0.201538	4.60272e-08	0.177776	3.1948e-08	NA	NA	0.691935	9.36424e-05	0.815583	0.000114718	0.770658	5.65272e-05	NA	NA
PGAP3	3.4647e-07	0.000248516	-5.09624	4.0541e-08	3.77309e-05	5.48848	Colon_Sigmoid	1.6771e-07	0.000337264	-5.23197	1.93412e-08	6.67595e-05	-5.61779	Cells_Cultured_fibroblasts	9.61379e-08	0.00010902	5.33388	1.31819e-08	2.29911e-05	5.68369	NA	NA	NA	NA	NA	NA	1	1	1	0	3	-1.3715	5.32427	-1.27718	5.46601	1.34763	-5.53041	NA	NA	0.17022	1.0136e-07	0.201538	4.60272e-08	0.177776	3.1948e-08	NA	NA	0.691935	9.36424e-05	0.815583	0.000114718	0.761058	6.28737e-05	NA	NA
PGAP3	3.4647e-07	0.000248516	-5.09624	4.0541e-08	3.77309e-05	5.48848	Colon_Sigmoid	1.6771e-07	0.000337264	-5.23197	1.93412e-08	6.67595e-05	-5.61779	Cells_EBV-transformed_lymphocytes	2.91949e-07	0.000247298	-5.12857	5.95661e-08	7.50408e-05	-5.4201	NA	NA	NA	NA	NA	NA	1	1	1	0	3	-1.3715	5.32427	-1.27718	5.46601	-1.32207	5.25775	NA	NA	0.17022	1.0136e-07	0.201538	4.60272e-08	0.186144	1.45827e-07	NA	NA	0.691935	9.36424e-05	0.815583	0.000114718	0.774357	0.000170186	NA	NA
PGAP3	3.4647e-07	0.000248516	-5.09624	4.0541e-08	3.77309e-05	5.48848	Colon_Sigmoid	1.6771e-07	0.000337264	-5.23197	1.93412e-08	6.67595e-05	-5.61779	Colon_Sigmoid	1.76982e-07	0.000163406	5.22202	3.4104e-08	5.43497e-05	5.51895	NA	NA	NA	NA	NA	NA	1	1	1	0	3	-1.3715	5.32427	-1.27718	5.46601	1.40012	-5.35696	NA	NA	0.17022	1.0136e-07	0.201538	4.60272e-08	0.161477	8.46355e-08	NA	NA	0.691935	9.36424e-05	0.815583	0.000114718	0.758406	0.00013862	NA	NA
PGAP3	3.4647e-07	0.000248516	-5.09624	4.0541e-08	3.77309e-05	5.48848	Colon_Sigmoid	1.6771e-07	0.000337264	-5.23197	1.93412e-08	6.67595e-05	-5.61779	Colon_Transverse	3.4698e-08	3.58473e-05	5.51591	4.49379e-09	6.38283e-06	5.86491	NA	NA	NA	NA	NA	NA	1	1	1	0	3	-1.3715	5.32427	-1.27718	5.46601	1.42581	-5.70161	NA	NA	0.17022	1.0136e-07	0.201538	4.60272e-08	0.153923	1.18678e-08	NA	NA	0.691935	9.36424e-05	0.815583	0.000114718	0.759075	2.03376e-05	NA	NA
PGAP3	3.4647e-07	0.000248516	-5.09624	4.0541e-08	3.77309e-05	5.48848	Colon_Sigmoid	1.6771e-07	0.000337264	-5.23197	1.93412e-08	6.67595e-05	-5.61779	Esophagus_Gastroesophageal_Junction	2.91949e-07	0.000221326	5.12857	5.95661e-08	8.88395e-05	5.4201	NA	NA	NA	NA	NA	NA	1	1	1	0	3	-1.3715	5.32427	-1.27718	5.46601	1.32207	-5.25775	NA	NA	0.17022	1.0136e-07	0.201538	4.60272e-08	0.186144	1.45827e-07	NA	NA	0.691935	9.36424e-05	0.815583	0.000114718	0.778645	0.000196782	NA	NA
PGAP3	3.4647e-07	0.000248516	-5.09624	4.0541e-08	3.77309e-05	5.48848	Colon_Sigmoid	1.6771e-07	0.000337264	-5.23197	1.93412e-08	6.67595e-05	-5.61779	Esophagus_Mucosa	8.02654e-07	0.000579146	-4.93472	8.59354e-08	0.000173446	-5.3542	NA	NA	NA	NA	NA	NA	1	1	1	0	3	-1.3715	5.32427	-1.27718	5.46601	-1.03165	5.24714	NA	NA	0.17022	1.0136e-07	0.201538	4.60272e-08	0.302237	1.54475e-07	NA	NA	0.691935	9.36424e-05	0.815583	0.000114718	0.857601	0.000227037	NA	NA
PGAP3	3.4647e-07	0.000248516	-5.09624	4.0541e-08	3.77309e-05	5.48848	Colon_Sigmoid	1.6771e-07	0.000337264	-5.23197	1.93412e-08	6.67595e-05	-5.61779	Esophagus_Muscularis	1.76982e-07	0.000129846	5.22202	3.4104e-08	4.32178e-05	5.51895	NA	NA	NA	NA	NA	NA	1	1	1	0	3	-1.3715	5.32427	-1.27718	5.46601	1.40012	-5.35696	NA	NA	0.17022	1.0136e-07	0.201538	4.60272e-08	0.161477	8.46355e-08	NA	NA	0.691935	9.36424e-05	0.815583	0.000114718	0.756589	0.000113165	NA	NA
PGAP3	3.4647e-07	0.000248516	-5.09624	4.0541e-08	3.77309e-05	5.48848	Colon_Sigmoid	1.6771e-07	0.000337264	-5.23197	1.93412e-08	6.67595e-05	-5.61779	Heart_Atrial_Appendage	1.76982e-07	0.000180777	5.22202	3.4104e-08	6.75145e-05	5.51895	NA	NA	NA	NA	NA	NA	1	1	1	0	3	-1.3715	5.32427	-1.27718	5.46601	1.40012	-5.35696	NA	NA	0.17022	1.0136e-07	0.201538	4.60272e-08	0.161477	8.46355e-08	NA	NA	0.691935	9.36424e-05	0.815583	0.000114718	0.750316	0.000154162	NA	NA
PGAP3	3.4647e-07	0.000248516	-5.09624	4.0541e-08	3.77309e-05	5.48848	Colon_Sigmoid	1.6771e-07	0.000337264	-5.23197	1.93412e-08	6.67595e-05	-5.61779	Heart_Left_Ventricle	9.61379e-08	8.50474e-05	5.33388	1.31819e-08	2.2861e-05	5.68369	NA	NA	NA	NA	NA	NA	1	1	1	0	3	-1.3715	5.32427	-1.27718	5.46601	1.34763	-5.53041	NA	NA	0.17022	1.0136e-07	0.201538	4.60272e-08	0.177776	3.1948e-08	NA	NA	0.691935	9.36424e-05	0.815583	0.000114718	0.780804	4.91126e-05	NA	NA
PGAP3	3.4647e-07	0.000248516	-5.09624	4.0541e-08	3.77309e-05	5.48848	Colon_Sigmoid	1.6771e-07	0.000337264	-5.23197	1.93412e-08	6.67595e-05	-5.61779	Kidney_Cortex	9.61379e-08	7.44107e-05	5.33388	1.31819e-08	2.71145e-05	5.68369	NA	NA	NA	NA	NA	NA	1	1	1	0	3	-1.3715	5.32427	-1.27718	5.46601	1.34763	-5.53041	NA	NA	0.17022	1.0136e-07	0.201538	4.60272e-08	0.177776	3.1948e-08	NA	NA	0.691935	9.36424e-05	0.815583	0.000114718	0.788205	5.94808e-05	NA	NA
PGAP3	3.4647e-07	0.000248516	-5.09624	4.0541e-08	3.77309e-05	5.48848	Colon_Sigmoid	1.6771e-07	0.000337264	-5.23197	1.93412e-08	6.67595e-05	-5.61779	Liver	1.6771e-07	0.00020862	5.23197	1.93412e-08	3.0269e-05	5.61779	NA	NA	NA	NA	NA	NA	1	1	1	0	3	-1.3715	5.32427	-1.27718	5.46601	1.27718	-5.46601	NA	NA	0.17022	1.0136e-07	0.201538	4.60272e-08	0.201538	4.60272e-08	NA	NA	0.691935	9.36424e-05	0.815583	0.000114718	0.789429	6.37906e-05	NA	NA
PGAP3	3.4647e-07	0.000248516	-5.09624	4.0541e-08	3.77309e-05	5.48848	Colon_Sigmoid	1.6771e-07	0.000337264	-5.23197	1.93412e-08	6.67595e-05	-5.61779	Lung	2.91949e-07	0.000262148	-5.12857	5.95661e-08	0.00011615	-5.4201	NA	NA	NA	NA	NA	NA	1	1	1	0	3	-1.3715	5.32427	-1.27718	5.46601	-1.32207	5.25775	NA	NA	0.17022	1.0136e-07	0.201538	4.60272e-08	0.186144	1.45827e-07	NA	NA	0.691935	9.36424e-05	0.815583	0.000114718	0.769841	0.000234133	NA	NA
PGAP3	3.4647e-07	0.000248516	-5.09624	4.0541e-08	3.77309e-05	5.48848	Colon_Sigmoid	1.6771e-07	0.000337264	-5.23197	1.93412e-08	6.67595e-05	-5.61779	Muscle_Skeletal	2.91949e-07	0.000309415	-5.12857	5.95661e-08	0.000114497	-5.4201	NA	NA	NA	NA	NA	NA	1	1	1	0	3	-1.3715	5.32427	-1.27718	5.46601	-1.32207	5.25775	NA	NA	0.17022	1.0136e-07	0.201538	4.60272e-08	0.186144	1.45827e-07	NA	NA	0.691935	9.36424e-05	0.815583	0.000114718	0.780022	0.000336649	NA	NA
PGAP3	3.4647e-07	0.000248516	-5.09624	4.0541e-08	3.77309e-05	5.48848	Colon_Sigmoid	1.6771e-07	0.000337264	-5.23197	1.93412e-08	6.67595e-05	-5.61779	Nerve_Tibial	9.61379e-08	9.09724e-05	5.33388	1.31819e-08	2.85341e-05	5.68369	NA	NA	NA	NA	NA	NA	1	1	1	0	3	-1.3715	5.32427	-1.27718	5.46601	1.34763	-5.53041	NA	NA	0.17022	1.0136e-07	0.201538	4.60272e-08	0.177776	3.1948e-08	NA	NA	0.691935	9.36424e-05	0.815583	0.000114718	0.768848	6.4661e-05	NA	NA
PGAP3	3.4647e-07	0.000248516	-5.09624	4.0541e-08	3.77309e-05	5.48848	Colon_Sigmoid	1.6771e-07	0.000337264	-5.23197	1.93412e-08	6.67595e-05	-5.61779	Ovary	9.61379e-08	9.45438e-05	5.33388	1.31819e-08	1.91482e-05	5.68369	NA	NA	NA	NA	NA	NA	1	1	1	0	3	-1.3715	5.32427	-1.27718	5.46601	1.34763	-5.53041	NA	NA	0.17022	1.0136e-07	0.201538	4.60272e-08	0.177776	3.1948e-08	NA	NA	0.691935	9.36424e-05	0.815583	0.000114718	0.772761	4.85503e-05	NA	NA
PGAP3	3.4647e-07	0.000248516	-5.09624	4.0541e-08	3.77309e-05	5.48848	Colon_Sigmoid	1.6771e-07	0.000337264	-5.23197	1.93412e-08	6.67595e-05	-5.61779	Pancreas	6.6273e-07	0.000566438	4.97198	4.95138e-08	8.20526e-05	5.45305	NA	NA	NA	NA	NA	NA	1	1	1	0	3	-1.3715	5.32427	-1.27718	5.46601	1.00641	-5.358	NA	NA	0.17022	1.0136e-07	0.201538	4.60272e-08	0.314218	8.4149e-08	NA	NA	0.691935	9.36424e-05	0.815583	0.000114718	0.860072	0.000126686	NA	NA
PGAP3	3.4647e-07	0.000248516	-5.09624	4.0541e-08	3.77309e-05	5.48848	Colon_Sigmoid	1.6771e-07	0.000337264	-5.23197	1.93412e-08	6.67595e-05	-5.61779	Pituitary	9.61379e-08	0.000128164	5.33388	1.31819e-08	2.27462e-05	5.68369	NA	NA	NA	NA	NA	NA	1	1	1	0	3	-1.3715	5.32427	-1.27718	5.46601	1.34763	-5.53041	NA	NA	0.17022	1.0136e-07	0.201538	4.60272e-08	0.177776	3.1948e-08	NA	NA	0.691935	9.36424e-05	0.815583	0.000114718	0.781408	6.30428e-05	NA	NA
PGAP3	3.4647e-07	0.000248516	-5.09624	4.0541e-08	3.77309e-05	5.48848	Colon_Sigmoid	1.6771e-07	0.000337264	-5.23197	1.93412e-08	6.67595e-05	-5.61779	Prostate	2.30716e-06	0.00136928	-4.72447	2.51598e-07	0.000357309	-5.15651	NA	NA	NA	NA	NA	NA	1	1	1	0	3	-1.3715	5.32427	-1.27718	5.46601	-0.952767	5.0694	NA	NA	0.17022	1.0136e-07	0.201538	4.60272e-08	0.340708	3.99063e-07	NA	NA	0.691935	9.36424e-05	0.815583	0.000114718	0.874526	0.000441911	NA	NA
PGAP3	3.4647e-07	0.000248516	-5.09624	4.0541e-08	3.77309e-05	5.48848	Colon_Sigmoid	1.6771e-07	0.000337264	-5.23197	1.93412e-08	6.67595e-05	-5.61779	Skin_Not_Sun_Exposed_Suprapubic	9.61379e-08	9.09606e-05	5.33388	1.31819e-08	2.82438e-05	5.68369	NA	NA	NA	NA	NA	NA	1	1	1	0	3	-1.3715	5.32427	-1.27718	5.46601	1.34763	-5.53041	NA	NA	0.17022	1.0136e-07	0.201538	4.60272e-08	0.177776	3.1948e-08	NA	NA	0.691935	9.36424e-05	0.815583	0.000114718	0.783591	5.96026e-05	NA	NA
PGAP3	3.4647e-07	0.000248516	-5.09624	4.0541e-08	3.77309e-05	5.48848	Colon_Sigmoid	1.6771e-07	0.000337264	-5.23197	1.93412e-08	6.67595e-05	-5.61779	Skin_Sun_Exposed_Lower_leg	2.91949e-07	0.00027062	-5.12857	5.95661e-08	0.00011146	-5.4201	NA	NA	NA	NA	NA	NA	1	1	1	0	3	-1.3715	5.32427	-1.27718	5.46601	-1.32207	5.25775	NA	NA	0.17022	1.0136e-07	0.201538	4.60272e-08	0.186144	1.45827e-07	NA	NA	0.691935	9.36424e-05	0.815583	0.000114718	0.783669	0.000225835	NA	NA
PGAP3	3.4647e-07	0.000248516	-5.09624	4.0541e-08	3.77309e-05	5.48848	Colon_Sigmoid	1.6771e-07	0.000337264	-5.23197	1.93412e-08	6.67595e-05	-5.61779	Small_Intestine_Terminal_Ileum	9.61379e-08	7.63231e-05	5.33388	1.31819e-08	1.74646e-05	5.68369	NA	NA	NA	NA	NA	NA	1	1	1	0	3	-1.3715	5.32427	-1.27718	5.46601	1.34763	-5.53041	NA	NA	0.17022	1.0136e-07	0.201538	4.60272e-08	0.177776	3.1948e-08	NA	NA	0.691935	9.36424e-05	0.815583	0.000114718	0.784196	4.26131e-05	NA	NA
PGAP3	3.4647e-07	0.000248516	-5.09624	4.0541e-08	3.77309e-05	5.48848	Colon_Sigmoid	1.6771e-07	0.000337264	-5.23197	1.93412e-08	6.67595e-05	-5.61779	Spleen	3.4698e-08	4.52945e-05	5.51591	4.49379e-09	8.31383e-06	5.86491	NA	NA	NA	NA	NA	NA	1	1	1	0	3	-1.3715	5.32427	-1.27718	5.46601	1.42581	-5.70161	NA	NA	0.17022	1.0136e-07	0.201538	4.60272e-08	0.153923	1.18678e-08	NA	NA	0.691935	9.36424e-05	0.815583	0.000114718	0.747017	2.48163e-05	NA	NA
PGAP3	3.4647e-07	0.000248516	-5.09624	4.0541e-08	3.77309e-05	5.48848	Colon_Sigmoid	1.6771e-07	0.000337264	-5.23197	1.93412e-08	6.67595e-05	-5.61779	Stomach	1.6771e-07	0.000190651	5.23197	1.93412e-08	4.12584e-05	5.61779	NA	NA	NA	NA	NA	NA	1	1	1	0	3	-1.3715	5.32427	-1.27718	5.46601	1.27718	-5.46601	NA	NA	0.17022	1.0136e-07	0.201538	4.60272e-08	0.201538	4.60272e-08	NA	NA	0.691935	9.36424e-05	0.815583	0.000114718	0.806804	9.36095e-05	NA	NA
PGAP3	3.4647e-07	0.000248516	-5.09624	4.0541e-08	3.77309e-05	5.48848	Colon_Sigmoid	1.6771e-07	0.000337264	-5.23197	1.93412e-08	6.67595e-05	-5.61779	Testis	6.6273e-07	0.000569361	4.97198	4.95138e-08	8.5855e-05	5.45305	NA	NA	NA	NA	NA	NA	1	1	1	0	3	-1.3715	5.32427	-1.27718	5.46601	1.00641	-5.358	NA	NA	0.17022	1.0136e-07	0.201538	4.60272e-08	0.314218	8.4149e-08	NA	NA	0.691935	9.36424e-05	0.815583	0.000114718	0.869564	0.000131479	NA	NA
PGAP3	3.4647e-07	0.000248516	-5.09624	4.0541e-08	3.77309e-05	5.48848	Colon_Sigmoid	1.6771e-07	0.000337264	-5.23197	1.93412e-08	6.67595e-05	-5.61779	Thyroid	6.6273e-07	0.000498992	4.97198	4.95138e-08	7.80988e-05	5.45305	NA	NA	NA	NA	NA	NA	1	1	1	0	3	-1.3715	5.32427	-1.27718	5.46601	1.00641	-5.358	NA	NA	0.17022	1.0136e-07	0.201538	4.60272e-08	0.314218	8.4149e-08	NA	NA	0.691935	9.36424e-05	0.815583	0.000114718	0.856371	0.000126662	NA	NA
PGAP3	3.4647e-07	0.000248516	-5.09624	4.0541e-08	3.77309e-05	5.48848	Colon_Sigmoid	1.6771e-07	0.000337264	-5.23197	1.93412e-08	6.67595e-05	-5.61779	Uterus	3.04568e-06	0.00189519	-4.66772	5.49308e-07	0.000984202	-5.00824	NA	NA	NA	NA	NA	NA	1	1	1	0	3	-1.3715	5.32427	-1.27718	5.46601	-1.05022	4.89254	NA	NA	0.17022	1.0136e-07	0.201538	4.60272e-08	0.293618	9.95448e-07	NA	NA	0.691935	9.36424e-05	0.815583	0.000114718	0.845163	0.00130502	NA	NA
PGAP3	3.4647e-07	0.000248516	-5.09624	4.0541e-08	3.77309e-05	5.48848	Colon_Sigmoid	1.6771e-07	0.000337264	-5.23197	1.93412e-08	6.67595e-05	-5.61779	Vagina	9.61379e-08	9.74055e-05	5.33388	1.31819e-08	2.38227e-05	5.68369	NA	NA	NA	NA	NA	NA	1	1	1	0	3	-1.3715	5.32427	-1.27718	5.46601	1.34763	-5.53041	NA	NA	0.17022	1.0136e-07	0.201538	4.60272e-08	0.177776	3.1948e-08	NA	NA	0.691935	9.36424e-05	0.815583	0.000114718	0.778688	6.08929e-05	NA	NA
PGAP3	3.4647e-07	0.000248516	-5.09624	4.0541e-08	3.77309e-05	5.48848	Colon_Sigmoid	1.6771e-07	0.000337264	-5.23197	1.93412e-08	6.67595e-05	-5.61779	Whole_Blood	1.76982e-07	0.000156384	5.22202	3.4104e-08	3.88809e-05	5.51895	NA	NA	NA	NA	NA	NA	1	1	1	0	3	-1.3715	5.32427	-1.27718	5.46601	1.40012	-5.35696	NA	NA	0.17022	1.0136e-07	0.201538	4.60272e-08	0.161477	8.46355e-08	NA	NA	0.691935	9.36424e-05	0.815583	0.000114718	0.767523	9.64745e-05	NA	NA
PGAP3	3.4647e-07	0.000248516	-5.09624	4.0541e-08	3.77309e-05	5.48848	Colon_Sigmoid	1.6771e-07	0.000337264	-5.23197	1.93412e-08	6.67595e-05	-5.61779	smultixcan	2.14039e-07	0.000211459	5.17246	2.55718e-08	4.44829e-05	5.55404	NA	NA	NA	NA	NA	NA	1	1	1	0	3	-1.3715	5.32427	-1.27718	5.46601	1.24205	-5.41814	NA	NA	0.17022	1.0136e-07	0.201538	4.60272e-08	0.212964	5.5389e-08	NA	NA	0.691935	9.36424e-05	0.815583	0.000114718	0.789867	9.78723e-05	NA	NA
PGAP3	3.4647e-07	0.000248516	-5.09624	4.0541e-08	3.77309e-05	5.48848	Esophagus_Mucosa	1.62635e-06	0.00201196	-4.79505	5.03254e-06	0.00362779	-4.56343	Adipose_Subcutaneous	3.04568e-06	0.00189389	-4.66772	5.49308e-07	0.000636224	-5.00824	NA	NA	NA	NA	NA	NA	1	1	1	0	3	-1.3715	5.32427	-2.74607	4.15213	-1.05022	4.89254	NA	NA	0.17022	1.0136e-07	0.00603134	3.29392e-05	0.293618	9.95448e-07	NA	NA	0.691935	9.36424e-05	0.350663	0.0143673	0.846244	0.000976336	NA	NA
PGAP3	3.4647e-07	0.000248516	-5.09624	4.0541e-08	3.77309e-05	5.48848	Esophagus_Mucosa	1.62635e-06	0.00201196	-4.79505	5.03254e-06	0.00362779	-4.56343	Adipose_Visceral_Omentum	9.61379e-08	8.50446e-05	5.33388	1.31819e-08	2.41967e-05	5.68369	NA	NA	NA	NA	NA	NA	1	1	1	0	3	-1.3715	5.32427	-2.74607	4.15213	1.34763	-5.53041	NA	NA	0.17022	1.0136e-07	0.00603134	3.29392e-05	0.177776	3.1948e-08	NA	NA	0.691935	9.36424e-05	0.350663	0.0143673	0.766397	5.30481e-05	NA	NA
PGAP3	3.4647e-07	0.000248516	-5.09624	4.0541e-08	3.77309e-05	5.48848	Esophagus_Mucosa	1.62635e-06	0.00201196	-4.79505	5.03254e-06	0.00362779	-4.56343	Adrenal_Gland	1.76982e-07	0.000163201	5.22202	3.4104e-08	7.39994e-05	5.51895	NA	NA	NA	NA	NA	NA	1	1	1	0	3	-1.3715	5.32427	-2.74607	4.15213	1.40012	-5.35696	NA	NA	0.17022	1.0136e-07	0.00603134	3.29392e-05	0.161477	8.46355e-08	NA	NA	0.691935	9.36424e-05	0.350663	0.0143673	0.76778	0.000143616	NA	NA
PGAP3	3.4647e-07	0.000248516	-5.09624	4.0541e-08	3.77309e-05	5.48848	Esophagus_Mucosa	1.62635e-06	0.00201196	-4.79505	5.03254e-06	0.00362779	-4.56343	Artery_Aorta	6.6273e-07	0.000510186	4.97198	4.95138e-08	9.3864e-05	5.45305	NA	NA	NA	NA	NA	NA	1	1	1	0	3	-1.3715	5.32427	-2.74607	4.15213	1.00641	-5.358	NA	NA	0.17022	1.0136e-07	0.00603134	3.29392e-05	0.314218	8.4149e-08	NA	NA	0.691935	9.36424e-05	0.350663	0.0143673	0.858134	0.000144637	NA	NA
PGAP3	3.4647e-07	0.000248516	-5.09624	4.0541e-08	3.77309e-05	5.48848	Esophagus_Mucosa	1.62635e-06	0.00201196	-4.79505	5.03254e-06	0.00362779	-4.56343	Artery_Coronary	1.76982e-07	0.000187009	5.22202	3.4104e-08	0.000128401	5.51895	NA	NA	NA	NA	NA	NA	1	1	1	0	3	-1.3715	5.32427	-2.74607	4.15213	1.40012	-5.35696	NA	NA	0.17022	1.0136e-07	0.00603134	3.29392e-05	0.161477	8.46355e-08	NA	NA	0.691935	9.36424e-05	0.350663	0.0143673	0.747473	0.000175038	NA	NA
PGAP3	3.4647e-07	0.000248516	-5.09624	4.0541e-08	3.77309e-05	5.48848	Esophagus_Mucosa	1.62635e-06	0.00201196	-4.79505	5.03254e-06	0.00362779	-4.56343	Artery_Tibial	2.91949e-07	0.000254312	-5.12857	5.95661e-08	8.51701e-05	-5.4201	NA	NA	NA	NA	NA	NA	1	1	1	0	3	-1.3715	5.32427	-2.74607	4.15213	-1.32207	5.25775	NA	NA	0.17022	1.0136e-07	0.00603134	3.29392e-05	0.186144	1.45827e-07	NA	NA	0.691935	9.36424e-05	0.350663	0.0143673	0.77042	0.0001902	NA	NA
PGAP3	3.4647e-07	0.000248516	-5.09624	4.0541e-08	3.77309e-05	5.48848	Esophagus_Mucosa	1.62635e-06	0.00201196	-4.79505	5.03254e-06	0.00362779	-4.56343	Brain_Anterior_cingulate_cortex_BA24	2.30716e-06	0.00301442	4.72447	2.51598e-07	0.000667634	5.15651	NA	NA	NA	NA	NA	NA	1	1	1	0	3	-1.3715	5.32427	-2.74607	4.15213	0.952767	-5.0694	NA	NA	0.17022	1.0136e-07	0.00603134	3.29392e-05	0.340708	3.99063e-07	NA	NA	0.691935	9.36424e-05	0.350663	0.0143673	0.873398	0.00150593	NA	NA
PGAP3	3.4647e-07	0.000248516	-5.09624	4.0541e-08	3.77309e-05	5.48848	Esophagus_Mucosa	1.62635e-06	0.00201196	-4.79505	5.03254e-06	0.00362779	-4.56343	Brain_Caudate_basal_ganglia	2.91949e-07	0.000370867	-5.12857	5.95661e-08	0.000123534	-5.4201	NA	NA	NA	NA	NA	NA	1	1	1	0	3	-1.3715	5.32427	-2.74607	4.15213	-1.32207	5.25775	NA	NA	0.17022	1.0136e-07	0.00603134	3.29392e-05	0.186144	1.45827e-07	NA	NA	0.691935	9.36424e-05	0.350663	0.0143673	0.790542	0.000278569	NA	NA
PGAP3	3.4647e-07	0.000248516	-5.09624	4.0541e-08	3.77309e-05	5.48848	Esophagus_Mucosa	1.62635e-06	0.00201196	-4.79505	5.03254e-06	0.00362779	-4.56343	Brain_Cerebellar_Hemisphere	2.91949e-07	0.000324604	-5.12857	5.95661e-08	9.58903e-05	-5.4201	NA	NA	NA	NA	NA	NA	1	1	1	0	3	-1.3715	5.32427	-2.74607	4.15213	-1.32207	5.25775	NA	NA	0.17022	1.0136e-07	0.00603134	3.29392e-05	0.186144	1.45827e-07	NA	NA	0.691935	9.36424e-05	0.350663	0.0143673	0.773109	0.000249406	NA	NA
PGAP3	3.4647e-07	0.000248516	-5.09624	4.0541e-08	3.77309e-05	5.48848	Esophagus_Mucosa	1.62635e-06	0.00201196	-4.79505	5.03254e-06	0.00362779	-4.56343	Brain_Cerebellum	1.76982e-07	0.000272844	5.22202	3.4104e-08	7.55317e-05	5.51895	NA	NA	NA	NA	NA	NA	1	1	1	0	3	-1.3715	5.32427	-2.74607	4.15213	1.40012	-5.35696	NA	NA	0.17022	1.0136e-07	0.00603134	3.29392e-05	0.161477	8.46355e-08	NA	NA	0.691935	9.36424e-05	0.350663	0.0143673	0.75954	0.000160599	NA	NA
PGAP3	3.4647e-07	0.000248516	-5.09624	4.0541e-08	3.77309e-05	5.48848	Esophagus_Mucosa	1.62635e-06	0.00201196	-4.79505	5.03254e-06	0.00362779	-4.56343	Brain_Cortex	2.91949e-07	0.00035209	-5.12857	5.95661e-08	0.000104506	-5.4201	NA	NA	NA	NA	NA	NA	1	1	1	0	3	-1.3715	5.32427	-2.74607	4.15213	-1.32207	5.25775	NA	NA	0.17022	1.0136e-07	0.00603134	3.29392e-05	0.186144	1.45827e-07	NA	NA	0.691935	9.36424e-05	0.350663	0.0143673	0.778461	0.000224461	NA	NA
PGAP3	3.4647e-07	0.000248516	-5.09624	4.0541e-08	3.77309e-05	5.48848	Esophagus_Mucosa	1.62635e-06	0.00201196	-4.79505	5.03254e-06	0.00362779	-4.56343	Brain_Frontal_Cortex_BA9	1.76982e-07	0.000325701	5.22202	3.4104e-08	0.000100007	5.51895	NA	NA	NA	NA	NA	NA	1	1	1	0	3	-1.3715	5.32427	-2.74607	4.15213	1.40012	-5.35696	NA	NA	0.17022	1.0136e-07	0.00603134	3.29392e-05	0.161477	8.46355e-08	NA	NA	0.691935	9.36424e-05	0.350663	0.0143673	0.757228	0.000211563	NA	NA
PGAP3	3.4647e-07	0.000248516	-5.09624	4.0541e-08	3.77309e-05	5.48848	Esophagus_Mucosa	1.62635e-06	0.00201196	-4.79505	5.03254e-06	0.00362779	-4.56343	Brain_Hippocampus	6.6273e-07	0.00112659	4.97198	4.95138e-08	0.000143887	5.45305	NA	NA	NA	NA	NA	NA	1	1	1	0	3	-1.3715	5.32427	-2.74607	4.15213	1.00641	-5.358	NA	NA	0.17022	1.0136e-07	0.00603134	3.29392e-05	0.314218	8.4149e-08	NA	NA	0.691935	9.36424e-05	0.350663	0.0143673	0.871857	0.000256246	NA	NA
PGAP3	3.4647e-07	0.000248516	-5.09624	4.0541e-08	3.77309e-05	5.48848	Esophagus_Mucosa	1.62635e-06	0.00201196	-4.79505	5.03254e-06	0.00362779	-4.56343	Brain_Hypothalamus	1.04222e-05	0.00844462	-4.40822	1.5052e-06	0.00400501	-4.81054	NA	NA	NA	NA	NA	NA	1	1	1	0	3	-1.3715	5.32427	-2.74607	4.15213	-0.800557	4.74334	NA	NA	0.17022	1.0136e-07	0.00603134	3.29392e-05	0.423388	2.1022e-06	NA	NA	0.691935	9.36424e-05	0.350663	0.0143673	0.901089	0.00192052	NA	NA
PGAP3	3.4647e-07	0.000248516	-5.09624	4.0541e-08	3.77309e-05	5.48848	Esophagus_Mucosa	1.62635e-06	0.00201196	-4.79505	5.03254e-06	0.00362779	-4.56343	Brain_Nucleus_accumbens_basal_ganglia	2.91949e-07	0.000299528	-5.12857	5.95661e-08	0.000125619	-5.4201	NA	NA	NA	NA	NA	NA	1	1	1	0	3	-1.3715	5.32427	-2.74607	4.15213	-1.32207	5.25775	NA	NA	0.17022	1.0136e-07	0.00603134	3.29392e-05	0.186144	1.45827e-07	NA	NA	0.691935	9.36424e-05	0.350663	0.0143673	0.782473	0.00022068	NA	NA
PGAP3	3.4647e-07	0.000248516	-5.09624	4.0541e-08	3.77309e-05	5.48848	Esophagus_Mucosa	1.62635e-06	0.00201196	-4.79505	5.03254e-06	0.00362779	-4.56343	Brain_Putamen_basal_ganglia	1.76982e-07	0.000315367	5.22202	3.4104e-08	0.000125052	5.51895	NA	NA	NA	NA	NA	NA	1	1	1	0	3	-1.3715	5.32427	-2.74607	4.15213	1.40012	-5.35696	NA	NA	0.17022	1.0136e-07	0.00603134	3.29392e-05	0.161477	8.46355e-08	NA	NA	0.691935	9.36424e-05	0.350663	0.0143673	0.758903	0.000236334	NA	NA
PGAP3	3.4647e-07	0.000248516	-5.09624	4.0541e-08	3.77309e-05	5.48848	Esophagus_Mucosa	1.62635e-06	0.00201196	-4.79505	5.03254e-06	0.00362779	-4.56343	Brain_Spinal_cord_cervical_c-1	1.6771e-07	0.000328391	5.23197	1.93412e-08	6.53253e-05	5.61779	NA	NA	NA	NA	NA	NA	1	1	1	0	3	-1.3715	5.32427	-2.74607	4.15213	1.27718	-5.46601	NA	NA	0.17022	1.0136e-07	0.00603134	3.29392e-05	0.201538	4.60272e-08	NA	NA	0.691935	9.36424e-05	0.350663	0.0143673	0.810005	0.000129469	NA	NA
PGAP3	3.4647e-07	0.000248516	-5.09624	4.0541e-08	3.77309e-05	5.48848	Esophagus_Mucosa	1.62635e-06	0.00201196	-4.79505	5.03254e-06	0.00362779	-4.56343	Brain_Substantia_nigra	6.6273e-07	0.000769695	4.97198	4.95138e-08	0.000146987	5.45305	NA	NA	NA	NA	NA	NA	1	1	1	0	3	-1.3715	5.32427	-2.74607	4.15213	1.00641	-5.358	NA	NA	0.17022	1.0136e-07	0.00603134	3.29392e-05	0.314218	8.4149e-08	NA	NA	0.691935	9.36424e-05	0.350663	0.0143673	0.868296	0.000255645	NA	NA
PGAP3	3.4647e-07	0.000248516	-5.09624	4.0541e-08	3.77309e-05	5.48848	Esophagus_Mucosa	1.62635e-06	0.00201196	-4.79505	5.03254e-06	0.00362779	-4.56343	Breast_Mammary_Tissue	9.61379e-08	8.81402e-05	5.33388	1.31819e-08	2.40619e-05	5.68369	NA	NA	NA	NA	NA	NA	1	1	1	0	3	-1.3715	5.32427	-2.74607	4.15213	1.34763	-5.53041	NA	NA	0.17022	1.0136e-07	0.00603134	3.29392e-05	0.177776	3.1948e-08	NA	NA	0.691935	9.36424e-05	0.350663	0.0143673	0.770658	5.65272e-05	NA	NA
PGAP3	3.4647e-07	0.000248516	-5.09624	4.0541e-08	3.77309e-05	5.48848	Esophagus_Mucosa	1.62635e-06	0.00201196	-4.79505	5.03254e-06	0.00362779	-4.56343	Cells_Cultured_fibroblasts	9.61379e-08	0.00010902	5.33388	1.31819e-08	2.29911e-05	5.68369	NA	NA	NA	NA	NA	NA	1	1	1	0	3	-1.3715	5.32427	-2.74607	4.15213	1.34763	-5.53041	NA	NA	0.17022	1.0136e-07	0.00603134	3.29392e-05	0.177776	3.1948e-08	NA	NA	0.691935	9.36424e-05	0.350663	0.0143673	0.761058	6.28737e-05	NA	NA
PGAP3	3.4647e-07	0.000248516	-5.09624	4.0541e-08	3.77309e-05	5.48848	Esophagus_Mucosa	1.62635e-06	0.00201196	-4.79505	5.03254e-06	0.00362779	-4.56343	Cells_EBV-transformed_lymphocytes	2.91949e-07	0.000247298	-5.12857	5.95661e-08	7.50408e-05	-5.4201	NA	NA	NA	NA	NA	NA	1	1	1	0	3	-1.3715	5.32427	-2.74607	4.15213	-1.32207	5.25775	NA	NA	0.17022	1.0136e-07	0.00603134	3.29392e-05	0.186144	1.45827e-07	NA	NA	0.691935	9.36424e-05	0.350663	0.0143673	0.774357	0.000170186	NA	NA
PGAP3	3.4647e-07	0.000248516	-5.09624	4.0541e-08	3.77309e-05	5.48848	Esophagus_Mucosa	1.62635e-06	0.00201196	-4.79505	5.03254e-06	0.00362779	-4.56343	Colon_Sigmoid	1.76982e-07	0.000163406	5.22202	3.4104e-08	5.43497e-05	5.51895	NA	NA	NA	NA	NA	NA	1	1	1	0	3	-1.3715	5.32427	-2.74607	4.15213	1.40012	-5.35696	NA	NA	0.17022	1.0136e-07	0.00603134	3.29392e-05	0.161477	8.46355e-08	NA	NA	0.691935	9.36424e-05	0.350663	0.0143673	0.758406	0.00013862	NA	NA
PGAP3	3.4647e-07	0.000248516	-5.09624	4.0541e-08	3.77309e-05	5.48848	Esophagus_Mucosa	1.62635e-06	0.00201196	-4.79505	5.03254e-06	0.00362779	-4.56343	Colon_Transverse	3.4698e-08	3.58473e-05	5.51591	4.49379e-09	6.38283e-06	5.86491	NA	NA	NA	NA	NA	NA	1	1	1	0	3	-1.3715	5.32427	-2.74607	4.15213	1.42581	-5.70161	NA	NA	0.17022	1.0136e-07	0.00603134	3.29392e-05	0.153923	1.18678e-08	NA	NA	0.691935	9.36424e-05	0.350663	0.0143673	0.759075	2.03376e-05	NA	NA
PGAP3	3.4647e-07	0.000248516	-5.09624	4.0541e-08	3.77309e-05	5.48848	Esophagus_Mucosa	1.62635e-06	0.00201196	-4.79505	5.03254e-06	0.00362779	-4.56343	Esophagus_Gastroesophageal_Junction	2.91949e-07	0.000221326	5.12857	5.95661e-08	8.88395e-05	5.4201	NA	NA	NA	NA	NA	NA	1	1	1	0	3	-1.3715	5.32427	-2.74607	4.15213	1.32207	-5.25775	NA	NA	0.17022	1.0136e-07	0.00603134	3.29392e-05	0.186144	1.45827e-07	NA	NA	0.691935	9.36424e-05	0.350663	0.0143673	0.778645	0.000196782	NA	NA
PGAP3	3.4647e-07	0.000248516	-5.09624	4.0541e-08	3.77309e-05	5.48848	Esophagus_Mucosa	1.62635e-06	0.00201196	-4.79505	5.03254e-06	0.00362779	-4.56343	Esophagus_Mucosa	8.02654e-07	0.000579146	-4.93472	8.59354e-08	0.000173446	-5.3542	NA	NA	NA	NA	NA	NA	1	1	1	0	3	-1.3715	5.32427	-2.74607	4.15213	-1.03165	5.24714	NA	NA	0.17022	1.0136e-07	0.00603134	3.29392e-05	0.302237	1.54475e-07	NA	NA	0.691935	9.36424e-05	0.350663	0.0143673	0.857601	0.000227037	NA	NA
PGAP3	3.4647e-07	0.000248516	-5.09624	4.0541e-08	3.77309e-05	5.48848	Esophagus_Mucosa	1.62635e-06	0.00201196	-4.79505	5.03254e-06	0.00362779	-4.56343	Esophagus_Muscularis	1.76982e-07	0.000129846	5.22202	3.4104e-08	4.32178e-05	5.51895	NA	NA	NA	NA	NA	NA	1	1	1	0	3	-1.3715	5.32427	-2.74607	4.15213	1.40012	-5.35696	NA	NA	0.17022	1.0136e-07	0.00603134	3.29392e-05	0.161477	8.46355e-08	NA	NA	0.691935	9.36424e-05	0.350663	0.0143673	0.756589	0.000113165	NA	NA
PGAP3	3.4647e-07	0.000248516	-5.09624	4.0541e-08	3.77309e-05	5.48848	Esophagus_Mucosa	1.62635e-06	0.00201196	-4.79505	5.03254e-06	0.00362779	-4.56343	Heart_Atrial_Appendage	1.76982e-07	0.000180777	5.22202	3.4104e-08	6.75145e-05	5.51895	NA	NA	NA	NA	NA	NA	1	1	1	0	3	-1.3715	5.32427	-2.74607	4.15213	1.40012	-5.35696	NA	NA	0.17022	1.0136e-07	0.00603134	3.29392e-05	0.161477	8.46355e-08	NA	NA	0.691935	9.36424e-05	0.350663	0.0143673	0.750316	0.000154162	NA	NA
PGAP3	3.4647e-07	0.000248516	-5.09624	4.0541e-08	3.77309e-05	5.48848	Esophagus_Mucosa	1.62635e-06	0.00201196	-4.79505	5.03254e-06	0.00362779	-4.56343	Heart_Left_Ventricle	9.61379e-08	8.50474e-05	5.33388	1.31819e-08	2.2861e-05	5.68369	NA	NA	NA	NA	NA	NA	1	1	1	0	3	-1.3715	5.32427	-2.74607	4.15213	1.34763	-5.53041	NA	NA	0.17022	1.0136e-07	0.00603134	3.29392e-05	0.177776	3.1948e-08	NA	NA	0.691935	9.36424e-05	0.350663	0.0143673	0.780804	4.91126e-05	NA	NA
PGAP3	3.4647e-07	0.000248516	-5.09624	4.0541e-08	3.77309e-05	5.48848	Esophagus_Mucosa	1.62635e-06	0.00201196	-4.79505	5.03254e-06	0.00362779	-4.56343	Kidney_Cortex	9.61379e-08	7.44107e-05	5.33388	1.31819e-08	2.71145e-05	5.68369	NA	NA	NA	NA	NA	NA	1	1	1	0	3	-1.3715	5.32427	-2.74607	4.15213	1.34763	-5.53041	NA	NA	0.17022	1.0136e-07	0.00603134	3.29392e-05	0.177776	3.1948e-08	NA	NA	0.691935	9.36424e-05	0.350663	0.0143673	0.788205	5.94808e-05	NA	NA
PGAP3	3.4647e-07	0.000248516	-5.09624	4.0541e-08	3.77309e-05	5.48848	Esophagus_Mucosa	1.62635e-06	0.00201196	-4.79505	5.03254e-06	0.00362779	-4.56343	Liver	1.6771e-07	0.00020862	5.23197	1.93412e-08	3.0269e-05	5.61779	NA	NA	NA	NA	NA	NA	1	1	1	0	3	-1.3715	5.32427	-2.74607	4.15213	1.27718	-5.46601	NA	NA	0.17022	1.0136e-07	0.00603134	3.29392e-05	0.201538	4.60272e-08	NA	NA	0.691935	9.36424e-05	0.350663	0.0143673	0.789429	6.37906e-05	NA	NA
PGAP3	3.4647e-07	0.000248516	-5.09624	4.0541e-08	3.77309e-05	5.48848	Esophagus_Mucosa	1.62635e-06	0.00201196	-4.79505	5.03254e-06	0.00362779	-4.56343	Lung	2.91949e-07	0.000262148	-5.12857	5.95661e-08	0.00011615	-5.4201	NA	NA	NA	NA	NA	NA	1	1	1	0	3	-1.3715	5.32427	-2.74607	4.15213	-1.32207	5.25775	NA	NA	0.17022	1.0136e-07	0.00603134	3.29392e-05	0.186144	1.45827e-07	NA	NA	0.691935	9.36424e-05	0.350663	0.0143673	0.769841	0.000234133	NA	NA
PGAP3	3.4647e-07	0.000248516	-5.09624	4.0541e-08	3.77309e-05	5.48848	Esophagus_Mucosa	1.62635e-06	0.00201196	-4.79505	5.03254e-06	0.00362779	-4.56343	Muscle_Skeletal	2.91949e-07	0.000309415	-5.12857	5.95661e-08	0.000114497	-5.4201	NA	NA	NA	NA	NA	NA	1	1	1	0	3	-1.3715	5.32427	-2.74607	4.15213	-1.32207	5.25775	NA	NA	0.17022	1.0136e-07	0.00603134	3.29392e-05	0.186144	1.45827e-07	NA	NA	0.691935	9.36424e-05	0.350663	0.0143673	0.780022	0.000336649	NA	NA
PGAP3	3.4647e-07	0.000248516	-5.09624	4.0541e-08	3.77309e-05	5.48848	Esophagus_Mucosa	1.62635e-06	0.00201196	-4.79505	5.03254e-06	0.00362779	-4.56343	Nerve_Tibial	9.61379e-08	9.09724e-05	5.33388	1.31819e-08	2.85341e-05	5.68369	NA	NA	NA	NA	NA	NA	1	1	1	0	3	-1.3715	5.32427	-2.74607	4.15213	1.34763	-5.53041	NA	NA	0.17022	1.0136e-07	0.00603134	3.29392e-05	0.177776	3.1948e-08	NA	NA	0.691935	9.36424e-05	0.350663	0.0143673	0.768848	6.4661e-05	NA	NA
PGAP3	3.4647e-07	0.000248516	-5.09624	4.0541e-08	3.77309e-05	5.48848	Esophagus_Mucosa	1.62635e-06	0.00201196	-4.79505	5.03254e-06	0.00362779	-4.56343	Ovary	9.61379e-08	9.45438e-05	5.33388	1.31819e-08	1.91482e-05	5.68369	NA	NA	NA	NA	NA	NA	1	1	1	0	3	-1.3715	5.32427	-2.74607	4.15213	1.34763	-5.53041	NA	NA	0.17022	1.0136e-07	0.00603134	3.29392e-05	0.177776	3.1948e-08	NA	NA	0.691935	9.36424e-05	0.350663	0.0143673	0.772761	4.85503e-05	NA	NA
PGAP3	3.4647e-07	0.000248516	-5.09624	4.0541e-08	3.77309e-05	5.48848	Esophagus_Mucosa	1.62635e-06	0.00201196	-4.79505	5.03254e-06	0.00362779	-4.56343	Pancreas	6.6273e-07	0.000566438	4.97198	4.95138e-08	8.20526e-05	5.45305	NA	NA	NA	NA	NA	NA	1	1	1	0	3	-1.3715	5.32427	-2.74607	4.15213	1.00641	-5.358	NA	NA	0.17022	1.0136e-07	0.00603134	3.29392e-05	0.314218	8.4149e-08	NA	NA	0.691935	9.36424e-05	0.350663	0.0143673	0.860072	0.000126686	NA	NA
PGAP3	3.4647e-07	0.000248516	-5.09624	4.0541e-08	3.77309e-05	5.48848	Esophagus_Mucosa	1.62635e-06	0.00201196	-4.79505	5.03254e-06	0.00362779	-4.56343	Pituitary	9.61379e-08	0.000128164	5.33388	1.31819e-08	2.27462e-05	5.68369	NA	NA	NA	NA	NA	NA	1	1	1	0	3	-1.3715	5.32427	-2.74607	4.15213	1.34763	-5.53041	NA	NA	0.17022	1.0136e-07	0.00603134	3.29392e-05	0.177776	3.1948e-08	NA	NA	0.691935	9.36424e-05	0.350663	0.0143673	0.781408	6.30428e-05	NA	NA
PGAP3	3.4647e-07	0.000248516	-5.09624	4.0541e-08	3.77309e-05	5.48848	Esophagus_Mucosa	1.62635e-06	0.00201196	-4.79505	5.03254e-06	0.00362779	-4.56343	Prostate	2.30716e-06	0.00136928	-4.72447	2.51598e-07	0.000357309	-5.15651	NA	NA	NA	NA	NA	NA	1	1	1	0	3	-1.3715	5.32427	-2.74607	4.15213	-0.952767	5.0694	NA	NA	0.17022	1.0136e-07	0.00603134	3.29392e-05	0.340708	3.99063e-07	NA	NA	0.691935	9.36424e-05	0.350663	0.0143673	0.874526	0.000441911	NA	NA
PGAP3	3.4647e-07	0.000248516	-5.09624	4.0541e-08	3.77309e-05	5.48848	Esophagus_Mucosa	1.62635e-06	0.00201196	-4.79505	5.03254e-06	0.00362779	-4.56343	Skin_Not_Sun_Exposed_Suprapubic	9.61379e-08	9.09606e-05	5.33388	1.31819e-08	2.82438e-05	5.68369	NA	NA	NA	NA	NA	NA	1	1	1	0	3	-1.3715	5.32427	-2.74607	4.15213	1.34763	-5.53041	NA	NA	0.17022	1.0136e-07	0.00603134	3.29392e-05	0.177776	3.1948e-08	NA	NA	0.691935	9.36424e-05	0.350663	0.0143673	0.783591	5.96026e-05	NA	NA
PGAP3	3.4647e-07	0.000248516	-5.09624	4.0541e-08	3.77309e-05	5.48848	Esophagus_Mucosa	1.62635e-06	0.00201196	-4.79505	5.03254e-06	0.00362779	-4.56343	Skin_Sun_Exposed_Lower_leg	2.91949e-07	0.00027062	-5.12857	5.95661e-08	0.00011146	-5.4201	NA	NA	NA	NA	NA	NA	1	1	1	0	3	-1.3715	5.32427	-2.74607	4.15213	-1.32207	5.25775	NA	NA	0.17022	1.0136e-07	0.00603134	3.29392e-05	0.186144	1.45827e-07	NA	NA	0.691935	9.36424e-05	0.350663	0.0143673	0.783669	0.000225835	NA	NA
PGAP3	3.4647e-07	0.000248516	-5.09624	4.0541e-08	3.77309e-05	5.48848	Esophagus_Mucosa	1.62635e-06	0.00201196	-4.79505	5.03254e-06	0.00362779	-4.56343	Small_Intestine_Terminal_Ileum	9.61379e-08	7.63231e-05	5.33388	1.31819e-08	1.74646e-05	5.68369	NA	NA	NA	NA	NA	NA	1	1	1	0	3	-1.3715	5.32427	-2.74607	4.15213	1.34763	-5.53041	NA	NA	0.17022	1.0136e-07	0.00603134	3.29392e-05	0.177776	3.1948e-08	NA	NA	0.691935	9.36424e-05	0.350663	0.0143673	0.784196	4.26131e-05	NA	NA
PGAP3	3.4647e-07	0.000248516	-5.09624	4.0541e-08	3.77309e-05	5.48848	Esophagus_Mucosa	1.62635e-06	0.00201196	-4.79505	5.03254e-06	0.00362779	-4.56343	Spleen	3.4698e-08	4.52945e-05	5.51591	4.49379e-09	8.31383e-06	5.86491	NA	NA	NA	NA	NA	NA	1	1	1	0	3	-1.3715	5.32427	-2.74607	4.15213	1.42581	-5.70161	NA	NA	0.17022	1.0136e-07	0.00603134	3.29392e-05	0.153923	1.18678e-08	NA	NA	0.691935	9.36424e-05	0.350663	0.0143673	0.747017	2.48163e-05	NA	NA
PGAP3	3.4647e-07	0.000248516	-5.09624	4.0541e-08	3.77309e-05	5.48848	Esophagus_Mucosa	1.62635e-06	0.00201196	-4.79505	5.03254e-06	0.00362779	-4.56343	Stomach	1.6771e-07	0.000190651	5.23197	1.93412e-08	4.12584e-05	5.61779	NA	NA	NA	NA	NA	NA	1	1	1	0	3	-1.3715	5.32427	-2.74607	4.15213	1.27718	-5.46601	NA	NA	0.17022	1.0136e-07	0.00603134	3.29392e-05	0.201538	4.60272e-08	NA	NA	0.691935	9.36424e-05	0.350663	0.0143673	0.806804	9.36095e-05	NA	NA
PGAP3	3.4647e-07	0.000248516	-5.09624	4.0541e-08	3.77309e-05	5.48848	Esophagus_Mucosa	1.62635e-06	0.00201196	-4.79505	5.03254e-06	0.00362779	-4.56343	Testis	6.6273e-07	0.000569361	4.97198	4.95138e-08	8.5855e-05	5.45305	NA	NA	NA	NA	NA	NA	1	1	1	0	3	-1.3715	5.32427	-2.74607	4.15213	1.00641	-5.358	NA	NA	0.17022	1.0136e-07	0.00603134	3.29392e-05	0.314218	8.4149e-08	NA	NA	0.691935	9.36424e-05	0.350663	0.0143673	0.869564	0.000131479	NA	NA
PGAP3	3.4647e-07	0.000248516	-5.09624	4.0541e-08	3.77309e-05	5.48848	Esophagus_Mucosa	1.62635e-06	0.00201196	-4.79505	5.03254e-06	0.00362779	-4.56343	Thyroid	6.6273e-07	0.000498992	4.97198	4.95138e-08	7.80988e-05	5.45305	NA	NA	NA	NA	NA	NA	1	1	1	0	3	-1.3715	5.32427	-2.74607	4.15213	1.00641	-5.358	NA	NA	0.17022	1.0136e-07	0.00603134	3.29392e-05	0.314218	8.4149e-08	NA	NA	0.691935	9.36424e-05	0.350663	0.0143673	0.856371	0.000126662	NA	NA
PGAP3	3.4647e-07	0.000248516	-5.09624	4.0541e-08	3.77309e-05	5.48848	Esophagus_Mucosa	1.62635e-06	0.00201196	-4.79505	5.03254e-06	0.00362779	-4.56343	Uterus	3.04568e-06	0.00189519	-4.66772	5.49308e-07	0.000984202	-5.00824	NA	NA	NA	NA	NA	NA	1	1	1	0	3	-1.3715	5.32427	-2.74607	4.15213	-1.05022	4.89254	NA	NA	0.17022	1.0136e-07	0.00603134	3.29392e-05	0.293618	9.95448e-07	NA	NA	0.691935	9.36424e-05	0.350663	0.0143673	0.845163	0.00130502	NA	NA
PGAP3	3.4647e-07	0.000248516	-5.09624	4.0541e-08	3.77309e-05	5.48848	Esophagus_Mucosa	1.62635e-06	0.00201196	-4.79505	5.03254e-06	0.00362779	-4.56343	Vagina	9.61379e-08	9.74055e-05	5.33388	1.31819e-08	2.38227e-05	5.68369	NA	NA	NA	NA	NA	NA	1	1	1	0	3	-1.3715	5.32427	-2.74607	4.15213	1.34763	-5.53041	NA	NA	0.17022	1.0136e-07	0.00603134	3.29392e-05	0.177776	3.1948e-08	NA	NA	0.691935	9.36424e-05	0.350663	0.0143673	0.778688	6.08929e-05	NA	NA
PGAP3	3.4647e-07	0.000248516	-5.09624	4.0541e-08	3.77309e-05	5.48848	Esophagus_Mucosa	1.62635e-06	0.00201196	-4.79505	5.03254e-06	0.00362779	-4.56343	Whole_Blood	1.76982e-07	0.000156384	5.22202	3.4104e-08	3.88809e-05	5.51895	NA	NA	NA	NA	NA	NA	1	1	1	0	3	-1.3715	5.32427	-2.74607	4.15213	1.40012	-5.35696	NA	NA	0.17022	1.0136e-07	0.00603134	3.29392e-05	0.161477	8.46355e-08	NA	NA	0.691935	9.36424e-05	0.350663	0.0143673	0.767523	9.64745e-05	NA	NA
PGAP3	3.4647e-07	0.000248516	-5.09624	4.0541e-08	3.77309e-05	5.48848	Esophagus_Mucosa	1.62635e-06	0.00201196	-4.79505	5.03254e-06	0.00362779	-4.56343	smultixcan	2.14039e-07	0.000211459	5.17246	2.55718e-08	4.44829e-05	5.55404	NA	NA	NA	NA	NA	NA	1	1	1	0	3	-1.3715	5.32427	-2.74607	4.15213	1.24205	-5.41814	NA	NA	0.17022	1.0136e-07	0.00603134	3.29392e-05	0.212964	5.5389e-08	NA	NA	0.691935	9.36424e-05	0.350663	0.0143673	0.789867	9.78723e-05	NA	NA
PGAP3	3.4647e-07	0.000248516	-5.09624	4.0541e-08	3.77309e-05	5.48848	Heart_Atrial_Appendage	1.76982e-07	0.000824406	-5.22202	3.4104e-08	0.000159564	-5.51895	Adipose_Subcutaneous	3.04568e-06	0.00189389	-4.66772	5.49308e-07	0.000636224	-5.00824	NA	NA	NA	NA	NA	NA	1	1	1	0	3	-1.3715	5.32427	-1.40012	5.35696	-1.05022	4.89254	NA	NA	0.17022	1.0136e-07	0.161477	8.46355e-08	0.293618	9.95448e-07	NA	NA	0.691935	9.36424e-05	0.776218	0.000257842	0.846244	0.000976336	NA	NA
PGAP3	3.4647e-07	0.000248516	-5.09624	4.0541e-08	3.77309e-05	5.48848	Heart_Atrial_Appendage	1.76982e-07	0.000824406	-5.22202	3.4104e-08	0.000159564	-5.51895	Adipose_Visceral_Omentum	9.61379e-08	8.50446e-05	5.33388	1.31819e-08	2.41967e-05	5.68369	NA	NA	NA	NA	NA	NA	1	1	1	0	3	-1.3715	5.32427	-1.40012	5.35696	1.34763	-5.53041	NA	NA	0.17022	1.0136e-07	0.161477	8.46355e-08	0.177776	3.1948e-08	NA	NA	0.691935	9.36424e-05	0.776218	0.000257842	0.766397	5.30481e-05	NA	NA
PGAP3	3.4647e-07	0.000248516	-5.09624	4.0541e-08	3.77309e-05	5.48848	Heart_Atrial_Appendage	1.76982e-07	0.000824406	-5.22202	3.4104e-08	0.000159564	-5.51895	Adrenal_Gland	1.76982e-07	0.000163201	5.22202	3.4104e-08	7.39994e-05	5.51895	NA	NA	NA	NA	NA	NA	1	1	1	0	3	-1.3715	5.32427	-1.40012	5.35696	1.40012	-5.35696	NA	NA	0.17022	1.0136e-07	0.161477	8.46355e-08	0.161477	8.46355e-08	NA	NA	0.691935	9.36424e-05	0.776218	0.000257842	0.76778	0.000143616	NA	NA
PGAP3	3.4647e-07	0.000248516	-5.09624	4.0541e-08	3.77309e-05	5.48848	Heart_Atrial_Appendage	1.76982e-07	0.000824406	-5.22202	3.4104e-08	0.000159564	-5.51895	Artery_Aorta	6.6273e-07	0.000510186	4.97198	4.95138e-08	9.3864e-05	5.45305	NA	NA	NA	NA	NA	NA	1	1	1	0	3	-1.3715	5.32427	-1.40012	5.35696	1.00641	-5.358	NA	NA	0.17022	1.0136e-07	0.161477	8.46355e-08	0.314218	8.4149e-08	NA	NA	0.691935	9.36424e-05	0.776218	0.000257842	0.858134	0.000144637	NA	NA
PGAP3	3.4647e-07	0.000248516	-5.09624	4.0541e-08	3.77309e-05	5.48848	Heart_Atrial_Appendage	1.76982e-07	0.000824406	-5.22202	3.4104e-08	0.000159564	-5.51895	Artery_Coronary	1.76982e-07	0.000187009	5.22202	3.4104e-08	0.000128401	5.51895	NA	NA	NA	NA	NA	NA	1	1	1	0	3	-1.3715	5.32427	-1.40012	5.35696	1.40012	-5.35696	NA	NA	0.17022	1.0136e-07	0.161477	8.46355e-08	0.161477	8.46355e-08	NA	NA	0.691935	9.36424e-05	0.776218	0.000257842	0.747473	0.000175038	NA	NA
PGAP3	3.4647e-07	0.000248516	-5.09624	4.0541e-08	3.77309e-05	5.48848	Heart_Atrial_Appendage	1.76982e-07	0.000824406	-5.22202	3.4104e-08	0.000159564	-5.51895	Artery_Tibial	2.91949e-07	0.000254312	-5.12857	5.95661e-08	8.51701e-05	-5.4201	NA	NA	NA	NA	NA	NA	1	1	1	0	3	-1.3715	5.32427	-1.40012	5.35696	-1.32207	5.25775	NA	NA	0.17022	1.0136e-07	0.161477	8.46355e-08	0.186144	1.45827e-07	NA	NA	0.691935	9.36424e-05	0.776218	0.000257842	0.77042	0.0001902	NA	NA
PGAP3	3.4647e-07	0.000248516	-5.09624	4.0541e-08	3.77309e-05	5.48848	Heart_Atrial_Appendage	1.76982e-07	0.000824406	-5.22202	3.4104e-08	0.000159564	-5.51895	Brain_Anterior_cingulate_cortex_BA24	2.30716e-06	0.00301442	4.72447	2.51598e-07	0.000667634	5.15651	NA	NA	NA	NA	NA	NA	1	1	1	0	3	-1.3715	5.32427	-1.40012	5.35696	0.952767	-5.0694	NA	NA	0.17022	1.0136e-07	0.161477	8.46355e-08	0.340708	3.99063e-07	NA	NA	0.691935	9.36424e-05	0.776218	0.000257842	0.873398	0.00150593	NA	NA
PGAP3	3.4647e-07	0.000248516	-5.09624	4.0541e-08	3.77309e-05	5.48848	Heart_Atrial_Appendage	1.76982e-07	0.000824406	-5.22202	3.4104e-08	0.000159564	-5.51895	Brain_Caudate_basal_ganglia	2.91949e-07	0.000370867	-5.12857	5.95661e-08	0.000123534	-5.4201	NA	NA	NA	NA	NA	NA	1	1	1	0	3	-1.3715	5.32427	-1.40012	5.35696	-1.32207	5.25775	NA	NA	0.17022	1.0136e-07	0.161477	8.46355e-08	0.186144	1.45827e-07	NA	NA	0.691935	9.36424e-05	0.776218	0.000257842	0.790542	0.000278569	NA	NA
PGAP3	3.4647e-07	0.000248516	-5.09624	4.0541e-08	3.77309e-05	5.48848	Heart_Atrial_Appendage	1.76982e-07	0.000824406	-5.22202	3.4104e-08	0.000159564	-5.51895	Brain_Cerebellar_Hemisphere	2.91949e-07	0.000324604	-5.12857	5.95661e-08	9.58903e-05	-5.4201	NA	NA	NA	NA	NA	NA	1	1	1	0	3	-1.3715	5.32427	-1.40012	5.35696	-1.32207	5.25775	NA	NA	0.17022	1.0136e-07	0.161477	8.46355e-08	0.186144	1.45827e-07	NA	NA	0.691935	9.36424e-05	0.776218	0.000257842	0.773109	0.000249406	NA	NA
PGAP3	3.4647e-07	0.000248516	-5.09624	4.0541e-08	3.77309e-05	5.48848	Heart_Atrial_Appendage	1.76982e-07	0.000824406	-5.22202	3.4104e-08	0.000159564	-5.51895	Brain_Cerebellum	1.76982e-07	0.000272844	5.22202	3.4104e-08	7.55317e-05	5.51895	NA	NA	NA	NA	NA	NA	1	1	1	0	3	-1.3715	5.32427	-1.40012	5.35696	1.40012	-5.35696	NA	NA	0.17022	1.0136e-07	0.161477	8.46355e-08	0.161477	8.46355e-08	NA	NA	0.691935	9.36424e-05	0.776218	0.000257842	0.75954	0.000160599	NA	NA
PGAP3	3.4647e-07	0.000248516	-5.09624	4.0541e-08	3.77309e-05	5.48848	Heart_Atrial_Appendage	1.76982e-07	0.000824406	-5.22202	3.4104e-08	0.000159564	-5.51895	Brain_Cortex	2.91949e-07	0.00035209	-5.12857	5.95661e-08	0.000104506	-5.4201	NA	NA	NA	NA	NA	NA	1	1	1	0	3	-1.3715	5.32427	-1.40012	5.35696	-1.32207	5.25775	NA	NA	0.17022	1.0136e-07	0.161477	8.46355e-08	0.186144	1.45827e-07	NA	NA	0.691935	9.36424e-05	0.776218	0.000257842	0.778461	0.000224461	NA	NA
PGAP3	3.4647e-07	0.000248516	-5.09624	4.0541e-08	3.77309e-05	5.48848	Heart_Atrial_Appendage	1.76982e-07	0.000824406	-5.22202	3.4104e-08	0.000159564	-5.51895	Brain_Frontal_Cortex_BA9	1.76982e-07	0.000325701	5.22202	3.4104e-08	0.000100007	5.51895	NA	NA	NA	NA	NA	NA	1	1	1	0	3	-1.3715	5.32427	-1.40012	5.35696	1.40012	-5.35696	NA	NA	0.17022	1.0136e-07	0.161477	8.46355e-08	0.161477	8.46355e-08	NA	NA	0.691935	9.36424e-05	0.776218	0.000257842	0.757228	0.000211563	NA	NA
PGAP3	3.4647e-07	0.000248516	-5.09624	4.0541e-08	3.77309e-05	5.48848	Heart_Atrial_Appendage	1.76982e-07	0.000824406	-5.22202	3.4104e-08	0.000159564	-5.51895	Brain_Hippocampus	6.6273e-07	0.00112659	4.97198	4.95138e-08	0.000143887	5.45305	NA	NA	NA	NA	NA	NA	1	1	1	0	3	-1.3715	5.32427	-1.40012	5.35696	1.00641	-5.358	NA	NA	0.17022	1.0136e-07	0.161477	8.46355e-08	0.314218	8.4149e-08	NA	NA	0.691935	9.36424e-05	0.776218	0.000257842	0.871857	0.000256246	NA	NA
PGAP3	3.4647e-07	0.000248516	-5.09624	4.0541e-08	3.77309e-05	5.48848	Heart_Atrial_Appendage	1.76982e-07	0.000824406	-5.22202	3.4104e-08	0.000159564	-5.51895	Brain_Hypothalamus	1.04222e-05	0.00844462	-4.40822	1.5052e-06	0.00400501	-4.81054	NA	NA	NA	NA	NA	NA	1	1	1	0	3	-1.3715	5.32427	-1.40012	5.35696	-0.800557	4.74334	NA	NA	0.17022	1.0136e-07	0.161477	8.46355e-08	0.423388	2.1022e-06	NA	NA	0.691935	9.36424e-05	0.776218	0.000257842	0.901089	0.00192052	NA	NA
PGAP3	3.4647e-07	0.000248516	-5.09624	4.0541e-08	3.77309e-05	5.48848	Heart_Atrial_Appendage	1.76982e-07	0.000824406	-5.22202	3.4104e-08	0.000159564	-5.51895	Brain_Nucleus_accumbens_basal_ganglia	2.91949e-07	0.000299528	-5.12857	5.95661e-08	0.000125619	-5.4201	NA	NA	NA	NA	NA	NA	1	1	1	0	3	-1.3715	5.32427	-1.40012	5.35696	-1.32207	5.25775	NA	NA	0.17022	1.0136e-07	0.161477	8.46355e-08	0.186144	1.45827e-07	NA	NA	0.691935	9.36424e-05	0.776218	0.000257842	0.782473	0.00022068	NA	NA
PGAP3	3.4647e-07	0.000248516	-5.09624	4.0541e-08	3.77309e-05	5.48848	Heart_Atrial_Appendage	1.76982e-07	0.000824406	-5.22202	3.4104e-08	0.000159564	-5.51895	Brain_Putamen_basal_ganglia	1.76982e-07	0.000315367	5.22202	3.4104e-08	0.000125052	5.51895	NA	NA	NA	NA	NA	NA	1	1	1	0	3	-1.3715	5.32427	-1.40012	5.35696	1.40012	-5.35696	NA	NA	0.17022	1.0136e-07	0.161477	8.46355e-08	0.161477	8.46355e-08	NA	NA	0.691935	9.36424e-05	0.776218	0.000257842	0.758903	0.000236334	NA	NA
PGAP3	3.4647e-07	0.000248516	-5.09624	4.0541e-08	3.77309e-05	5.48848	Heart_Atrial_Appendage	1.76982e-07	0.000824406	-5.22202	3.4104e-08	0.000159564	-5.51895	Brain_Spinal_cord_cervical_c-1	1.6771e-07	0.000328391	5.23197	1.93412e-08	6.53253e-05	5.61779	NA	NA	NA	NA	NA	NA	1	1	1	0	3	-1.3715	5.32427	-1.40012	5.35696	1.27718	-5.46601	NA	NA	0.17022	1.0136e-07	0.161477	8.46355e-08	0.201538	4.60272e-08	NA	NA	0.691935	9.36424e-05	0.776218	0.000257842	0.810005	0.000129469	NA	NA
PGAP3	3.4647e-07	0.000248516	-5.09624	4.0541e-08	3.77309e-05	5.48848	Heart_Atrial_Appendage	1.76982e-07	0.000824406	-5.22202	3.4104e-08	0.000159564	-5.51895	Brain_Substantia_nigra	6.6273e-07	0.000769695	4.97198	4.95138e-08	0.000146987	5.45305	NA	NA	NA	NA	NA	NA	1	1	1	0	3	-1.3715	5.32427	-1.40012	5.35696	1.00641	-5.358	NA	NA	0.17022	1.0136e-07	0.161477	8.46355e-08	0.314218	8.4149e-08	NA	NA	0.691935	9.36424e-05	0.776218	0.000257842	0.868296	0.000255645	NA	NA
PGAP3	3.4647e-07	0.000248516	-5.09624	4.0541e-08	3.77309e-05	5.48848	Heart_Atrial_Appendage	1.76982e-07	0.000824406	-5.22202	3.4104e-08	0.000159564	-5.51895	Breast_Mammary_Tissue	9.61379e-08	8.81402e-05	5.33388	1.31819e-08	2.40619e-05	5.68369	NA	NA	NA	NA	NA	NA	1	1	1	0	3	-1.3715	5.32427	-1.40012	5.35696	1.34763	-5.53041	NA	NA	0.17022	1.0136e-07	0.161477	8.46355e-08	0.177776	3.1948e-08	NA	NA	0.691935	9.36424e-05	0.776218	0.000257842	0.770658	5.65272e-05	NA	NA
PGAP3	3.4647e-07	0.000248516	-5.09624	4.0541e-08	3.77309e-05	5.48848	Heart_Atrial_Appendage	1.76982e-07	0.000824406	-5.22202	3.4104e-08	0.000159564	-5.51895	Cells_Cultured_fibroblasts	9.61379e-08	0.00010902	5.33388	1.31819e-08	2.29911e-05	5.68369	NA	NA	NA	NA	NA	NA	1	1	1	0	3	-1.3715	5.32427	-1.40012	5.35696	1.34763	-5.53041	NA	NA	0.17022	1.0136e-07	0.161477	8.46355e-08	0.177776	3.1948e-08	NA	NA	0.691935	9.36424e-05	0.776218	0.000257842	0.761058	6.28737e-05	NA	NA
PGAP3	3.4647e-07	0.000248516	-5.09624	4.0541e-08	3.77309e-05	5.48848	Heart_Atrial_Appendage	1.76982e-07	0.000824406	-5.22202	3.4104e-08	0.000159564	-5.51895	Cells_EBV-transformed_lymphocytes	2.91949e-07	0.000247298	-5.12857	5.95661e-08	7.50408e-05	-5.4201	NA	NA	NA	NA	NA	NA	1	1	1	0	3	-1.3715	5.32427	-1.40012	5.35696	-1.32207	5.25775	NA	NA	0.17022	1.0136e-07	0.161477	8.46355e-08	0.186144	1.45827e-07	NA	NA	0.691935	9.36424e-05	0.776218	0.000257842	0.774357	0.000170186	NA	NA
PGAP3	3.4647e-07	0.000248516	-5.09624	4.0541e-08	3.77309e-05	5.48848	Heart_Atrial_Appendage	1.76982e-07	0.000824406	-5.22202	3.4104e-08	0.000159564	-5.51895	Colon_Sigmoid	1.76982e-07	0.000163406	5.22202	3.4104e-08	5.43497e-05	5.51895	NA	NA	NA	NA	NA	NA	1	1	1	0	3	-1.3715	5.32427	-1.40012	5.35696	1.40012	-5.35696	NA	NA	0.17022	1.0136e-07	0.161477	8.46355e-08	0.161477	8.46355e-08	NA	NA	0.691935	9.36424e-05	0.776218	0.000257842	0.758406	0.00013862	NA	NA
PGAP3	3.4647e-07	0.000248516	-5.09624	4.0541e-08	3.77309e-05	5.48848	Heart_Atrial_Appendage	1.76982e-07	0.000824406	-5.22202	3.4104e-08	0.000159564	-5.51895	Colon_Transverse	3.4698e-08	3.58473e-05	5.51591	4.49379e-09	6.38283e-06	5.86491	NA	NA	NA	NA	NA	NA	1	1	1	0	3	-1.3715	5.32427	-1.40012	5.35696	1.42581	-5.70161	NA	NA	0.17022	1.0136e-07	0.161477	8.46355e-08	0.153923	1.18678e-08	NA	NA	0.691935	9.36424e-05	0.776218	0.000257842	0.759075	2.03376e-05	NA	NA
PGAP3	3.4647e-07	0.000248516	-5.09624	4.0541e-08	3.77309e-05	5.48848	Heart_Atrial_Appendage	1.76982e-07	0.000824406	-5.22202	3.4104e-08	0.000159564	-5.51895	Esophagus_Gastroesophageal_Junction	2.91949e-07	0.000221326	5.12857	5.95661e-08	8.88395e-05	5.4201	NA	NA	NA	NA	NA	NA	1	1	1	0	3	-1.3715	5.32427	-1.40012	5.35696	1.32207	-5.25775	NA	NA	0.17022	1.0136e-07	0.161477	8.46355e-08	0.186144	1.45827e-07	NA	NA	0.691935	9.36424e-05	0.776218	0.000257842	0.778645	0.000196782	NA	NA
PGAP3	3.4647e-07	0.000248516	-5.09624	4.0541e-08	3.77309e-05	5.48848	Heart_Atrial_Appendage	1.76982e-07	0.000824406	-5.22202	3.4104e-08	0.000159564	-5.51895	Esophagus_Mucosa	8.02654e-07	0.000579146	-4.93472	8.59354e-08	0.000173446	-5.3542	NA	NA	NA	NA	NA	NA	1	1	1	0	3	-1.3715	5.32427	-1.40012	5.35696	-1.03165	5.24714	NA	NA	0.17022	1.0136e-07	0.161477	8.46355e-08	0.302237	1.54475e-07	NA	NA	0.691935	9.36424e-05	0.776218	0.000257842	0.857601	0.000227037	NA	NA
PGAP3	3.4647e-07	0.000248516	-5.09624	4.0541e-08	3.77309e-05	5.48848	Heart_Atrial_Appendage	1.76982e-07	0.000824406	-5.22202	3.4104e-08	0.000159564	-5.51895	Esophagus_Muscularis	1.76982e-07	0.000129846	5.22202	3.4104e-08	4.32178e-05	5.51895	NA	NA	NA	NA	NA	NA	1	1	1	0	3	-1.3715	5.32427	-1.40012	5.35696	1.40012	-5.35696	NA	NA	0.17022	1.0136e-07	0.161477	8.46355e-08	0.161477	8.46355e-08	NA	NA	0.691935	9.36424e-05	0.776218	0.000257842	0.756589	0.000113165	NA	NA
PGAP3	3.4647e-07	0.000248516	-5.09624	4.0541e-08	3.77309e-05	5.48848	Heart_Atrial_Appendage	1.76982e-07	0.000824406	-5.22202	3.4104e-08	0.000159564	-5.51895	Heart_Atrial_Appendage	1.76982e-07	0.000180777	5.22202	3.4104e-08	6.75145e-05	5.51895	NA	NA	NA	NA	NA	NA	1	1	1	0	3	-1.3715	5.32427	-1.40012	5.35696	1.40012	-5.35696	NA	NA	0.17022	1.0136e-07	0.161477	8.46355e-08	0.161477	8.46355e-08	NA	NA	0.691935	9.36424e-05	0.776218	0.000257842	0.750316	0.000154162	NA	NA
PGAP3	3.4647e-07	0.000248516	-5.09624	4.0541e-08	3.77309e-05	5.48848	Heart_Atrial_Appendage	1.76982e-07	0.000824406	-5.22202	3.4104e-08	0.000159564	-5.51895	Heart_Left_Ventricle	9.61379e-08	8.50474e-05	5.33388	1.31819e-08	2.2861e-05	5.68369	NA	NA	NA	NA	NA	NA	1	1	1	0	3	-1.3715	5.32427	-1.40012	5.35696	1.34763	-5.53041	NA	NA	0.17022	1.0136e-07	0.161477	8.46355e-08	0.177776	3.1948e-08	NA	NA	0.691935	9.36424e-05	0.776218	0.000257842	0.780804	4.91126e-05	NA	NA
PGAP3	3.4647e-07	0.000248516	-5.09624	4.0541e-08	3.77309e-05	5.48848	Heart_Atrial_Appendage	1.76982e-07	0.000824406	-5.22202	3.4104e-08	0.000159564	-5.51895	Kidney_Cortex	9.61379e-08	7.44107e-05	5.33388	1.31819e-08	2.71145e-05	5.68369	NA	NA	NA	NA	NA	NA	1	1	1	0	3	-1.3715	5.32427	-1.40012	5.35696	1.34763	-5.53041	NA	NA	0.17022	1.0136e-07	0.161477	8.46355e-08	0.177776	3.1948e-08	NA	NA	0.691935	9.36424e-05	0.776218	0.000257842	0.788205	5.94808e-05	NA	NA
PGAP3	3.4647e-07	0.000248516	-5.09624	4.0541e-08	3.77309e-05	5.48848	Heart_Atrial_Appendage	1.76982e-07	0.000824406	-5.22202	3.4104e-08	0.000159564	-5.51895	Liver	1.6771e-07	0.00020862	5.23197	1.93412e-08	3.0269e-05	5.61779	NA	NA	NA	NA	NA	NA	1	1	1	0	3	-1.3715	5.32427	-1.40012	5.35696	1.27718	-5.46601	NA	NA	0.17022	1.0136e-07	0.161477	8.46355e-08	0.201538	4.60272e-08	NA	NA	0.691935	9.36424e-05	0.776218	0.000257842	0.789429	6.37906e-05	NA	NA
PGAP3	3.4647e-07	0.000248516	-5.09624	4.0541e-08	3.77309e-05	5.48848	Heart_Atrial_Appendage	1.76982e-07	0.000824406	-5.22202	3.4104e-08	0.000159564	-5.51895	Lung	2.91949e-07	0.000262148	-5.12857	5.95661e-08	0.00011615	-5.4201	NA	NA	NA	NA	NA	NA	1	1	1	0	3	-1.3715	5.32427	-1.40012	5.35696	-1.32207	5.25775	NA	NA	0.17022	1.0136e-07	0.161477	8.46355e-08	0.186144	1.45827e-07	NA	NA	0.691935	9.36424e-05	0.776218	0.000257842	0.769841	0.000234133	NA	NA
PGAP3	3.4647e-07	0.000248516	-5.09624	4.0541e-08	3.77309e-05	5.48848	Heart_Atrial_Appendage	1.76982e-07	0.000824406	-5.22202	3.4104e-08	0.000159564	-5.51895	Muscle_Skeletal	2.91949e-07	0.000309415	-5.12857	5.95661e-08	0.000114497	-5.4201	NA	NA	NA	NA	NA	NA	1	1	1	0	3	-1.3715	5.32427	-1.40012	5.35696	-1.32207	5.25775	NA	NA	0.17022	1.0136e-07	0.161477	8.46355e-08	0.186144	1.45827e-07	NA	NA	0.691935	9.36424e-05	0.776218	0.000257842	0.780022	0.000336649	NA	NA
PGAP3	3.4647e-07	0.000248516	-5.09624	4.0541e-08	3.77309e-05	5.48848	Heart_Atrial_Appendage	1.76982e-07	0.000824406	-5.22202	3.4104e-08	0.000159564	-5.51895	Nerve_Tibial	9.61379e-08	9.09724e-05	5.33388	1.31819e-08	2.85341e-05	5.68369	NA	NA	NA	NA	NA	NA	1	1	1	0	3	-1.3715	5.32427	-1.40012	5.35696	1.34763	-5.53041	NA	NA	0.17022	1.0136e-07	0.161477	8.46355e-08	0.177776	3.1948e-08	NA	NA	0.691935	9.36424e-05	0.776218	0.000257842	0.768848	6.4661e-05	NA	NA
PGAP3	3.4647e-07	0.000248516	-5.09624	4.0541e-08	3.77309e-05	5.48848	Heart_Atrial_Appendage	1.76982e-07	0.000824406	-5.22202	3.4104e-08	0.000159564	-5.51895	Ovary	9.61379e-08	9.45438e-05	5.33388	1.31819e-08	1.91482e-05	5.68369	NA	NA	NA	NA	NA	NA	1	1	1	0	3	-1.3715	5.32427	-1.40012	5.35696	1.34763	-5.53041	NA	NA	0.17022	1.0136e-07	0.161477	8.46355e-08	0.177776	3.1948e-08	NA	NA	0.691935	9.36424e-05	0.776218	0.000257842	0.772761	4.85503e-05	NA	NA
PGAP3	3.4647e-07	0.000248516	-5.09624	4.0541e-08	3.77309e-05	5.48848	Heart_Atrial_Appendage	1.76982e-07	0.000824406	-5.22202	3.4104e-08	0.000159564	-5.51895	Pancreas	6.6273e-07	0.000566438	4.97198	4.95138e-08	8.20526e-05	5.45305	NA	NA	NA	NA	NA	NA	1	1	1	0	3	-1.3715	5.32427	-1.40012	5.35696	1.00641	-5.358	NA	NA	0.17022	1.0136e-07	0.161477	8.46355e-08	0.314218	8.4149e-08	NA	NA	0.691935	9.36424e-05	0.776218	0.000257842	0.860072	0.000126686	NA	NA
PGAP3	3.4647e-07	0.000248516	-5.09624	4.0541e-08	3.77309e-05	5.48848	Heart_Atrial_Appendage	1.76982e-07	0.000824406	-5.22202	3.4104e-08	0.000159564	-5.51895	Pituitary	9.61379e-08	0.000128164	5.33388	1.31819e-08	2.27462e-05	5.68369	NA	NA	NA	NA	NA	NA	1	1	1	0	3	-1.3715	5.32427	-1.40012	5.35696	1.34763	-5.53041	NA	NA	0.17022	1.0136e-07	0.161477	8.46355e-08	0.177776	3.1948e-08	NA	NA	0.691935	9.36424e-05	0.776218	0.000257842	0.781408	6.30428e-05	NA	NA
PGAP3	3.4647e-07	0.000248516	-5.09624	4.0541e-08	3.77309e-05	5.48848	Heart_Atrial_Appendage	1.76982e-07	0.000824406	-5.22202	3.4104e-08	0.000159564	-5.51895	Prostate	2.30716e-06	0.00136928	-4.72447	2.51598e-07	0.000357309	-5.15651	NA	NA	NA	NA	NA	NA	1	1	1	0	3	-1.3715	5.32427	-1.40012	5.35696	-0.952767	5.0694	NA	NA	0.17022	1.0136e-07	0.161477	8.46355e-08	0.340708	3.99063e-07	NA	NA	0.691935	9.36424e-05	0.776218	0.000257842	0.874526	0.000441911	NA	NA
PGAP3	3.4647e-07	0.000248516	-5.09624	4.0541e-08	3.77309e-05	5.48848	Heart_Atrial_Appendage	1.76982e-07	0.000824406	-5.22202	3.4104e-08	0.000159564	-5.51895	Skin_Not_Sun_Exposed_Suprapubic	9.61379e-08	9.09606e-05	5.33388	1.31819e-08	2.82438e-05	5.68369	NA	NA	NA	NA	NA	NA	1	1	1	0	3	-1.3715	5.32427	-1.40012	5.35696	1.34763	-5.53041	NA	NA	0.17022	1.0136e-07	0.161477	8.46355e-08	0.177776	3.1948e-08	NA	NA	0.691935	9.36424e-05	0.776218	0.000257842	0.783591	5.96026e-05	NA	NA
PGAP3	3.4647e-07	0.000248516	-5.09624	4.0541e-08	3.77309e-05	5.48848	Heart_Atrial_Appendage	1.76982e-07	0.000824406	-5.22202	3.4104e-08	0.000159564	-5.51895	Skin_Sun_Exposed_Lower_leg	2.91949e-07	0.00027062	-5.12857	5.95661e-08	0.00011146	-5.4201	NA	NA	NA	NA	NA	NA	1	1	1	0	3	-1.3715	5.32427	-1.40012	5.35696	-1.32207	5.25775	NA	NA	0.17022	1.0136e-07	0.161477	8.46355e-08	0.186144	1.45827e-07	NA	NA	0.691935	9.36424e-05	0.776218	0.000257842	0.783669	0.000225835	NA	NA
PGAP3	3.4647e-07	0.000248516	-5.09624	4.0541e-08	3.77309e-05	5.48848	Heart_Atrial_Appendage	1.76982e-07	0.000824406	-5.22202	3.4104e-08	0.000159564	-5.51895	Small_Intestine_Terminal_Ileum	9.61379e-08	7.63231e-05	5.33388	1.31819e-08	1.74646e-05	5.68369	NA	NA	NA	NA	NA	NA	1	1	1	0	3	-1.3715	5.32427	-1.40012	5.35696	1.34763	-5.53041	NA	NA	0.17022	1.0136e-07	0.161477	8.46355e-08	0.177776	3.1948e-08	NA	NA	0.691935	9.36424e-05	0.776218	0.000257842	0.784196	4.26131e-05	NA	NA
PGAP3	3.4647e-07	0.000248516	-5.09624	4.0541e-08	3.77309e-05	5.48848	Heart_Atrial_Appendage	1.76982e-07	0.000824406	-5.22202	3.4104e-08	0.000159564	-5.51895	Spleen	3.4698e-08	4.52945e-05	5.51591	4.49379e-09	8.31383e-06	5.86491	NA	NA	NA	NA	NA	NA	1	1	1	0	3	-1.3715	5.32427	-1.40012	5.35696	1.42581	-5.70161	NA	NA	0.17022	1.0136e-07	0.161477	8.46355e-08	0.153923	1.18678e-08	NA	NA	0.691935	9.36424e-05	0.776218	0.000257842	0.747017	2.48163e-05	NA	NA
PGAP3	3.4647e-07	0.000248516	-5.09624	4.0541e-08	3.77309e-05	5.48848	Heart_Atrial_Appendage	1.76982e-07	0.000824406	-5.22202	3.4104e-08	0.000159564	-5.51895	Stomach	1.6771e-07	0.000190651	5.23197	1.93412e-08	4.12584e-05	5.61779	NA	NA	NA	NA	NA	NA	1	1	1	0	3	-1.3715	5.32427	-1.40012	5.35696	1.27718	-5.46601	NA	NA	0.17022	1.0136e-07	0.161477	8.46355e-08	0.201538	4.60272e-08	NA	NA	0.691935	9.36424e-05	0.776218	0.000257842	0.806804	9.36095e-05	NA	NA
PGAP3	3.4647e-07	0.000248516	-5.09624	4.0541e-08	3.77309e-05	5.48848	Heart_Atrial_Appendage	1.76982e-07	0.000824406	-5.22202	3.4104e-08	0.000159564	-5.51895	Testis	6.6273e-07	0.000569361	4.97198	4.95138e-08	8.5855e-05	5.45305	NA	NA	NA	NA	NA	NA	1	1	1	0	3	-1.3715	5.32427	-1.40012	5.35696	1.00641	-5.358	NA	NA	0.17022	1.0136e-07	0.161477	8.46355e-08	0.314218	8.4149e-08	NA	NA	0.691935	9.36424e-05	0.776218	0.000257842	0.869564	0.000131479	NA	NA
PGAP3	3.4647e-07	0.000248516	-5.09624	4.0541e-08	3.77309e-05	5.48848	Heart_Atrial_Appendage	1.76982e-07	0.000824406	-5.22202	3.4104e-08	0.000159564	-5.51895	Thyroid	6.6273e-07	0.000498992	4.97198	4.95138e-08	7.80988e-05	5.45305	NA	NA	NA	NA	NA	NA	1	1	1	0	3	-1.3715	5.32427	-1.40012	5.35696	1.00641	-5.358	NA	NA	0.17022	1.0136e-07	0.161477	8.46355e-08	0.314218	8.4149e-08	NA	NA	0.691935	9.36424e-05	0.776218	0.000257842	0.856371	0.000126662	NA	NA
PGAP3	3.4647e-07	0.000248516	-5.09624	4.0541e-08	3.77309e-05	5.48848	Heart_Atrial_Appendage	1.76982e-07	0.000824406	-5.22202	3.4104e-08	0.000159564	-5.51895	Uterus	3.04568e-06	0.00189519	-4.66772	5.49308e-07	0.000984202	-5.00824	NA	NA	NA	NA	NA	NA	1	1	1	0	3	-1.3715	5.32427	-1.40012	5.35696	-1.05022	4.89254	NA	NA	0.17022	1.0136e-07	0.161477	8.46355e-08	0.293618	9.95448e-07	NA	NA	0.691935	9.36424e-05	0.776218	0.000257842	0.845163	0.00130502	NA	NA
PGAP3	3.4647e-07	0.000248516	-5.09624	4.0541e-08	3.77309e-05	5.48848	Heart_Atrial_Appendage	1.76982e-07	0.000824406	-5.22202	3.4104e-08	0.000159564	-5.51895	Vagina	9.61379e-08	9.74055e-05	5.33388	1.31819e-08	2.38227e-05	5.68369	NA	NA	NA	NA	NA	NA	1	1	1	0	3	-1.3715	5.32427	-1.40012	5.35696	1.34763	-5.53041	NA	NA	0.17022	1.0136e-07	0.161477	8.46355e-08	0.177776	3.1948e-08	NA	NA	0.691935	9.36424e-05	0.776218	0.000257842	0.778688	6.08929e-05	NA	NA
PGAP3	3.4647e-07	0.000248516	-5.09624	4.0541e-08	3.77309e-05	5.48848	Heart_Atrial_Appendage	1.76982e-07	0.000824406	-5.22202	3.4104e-08	0.000159564	-5.51895	Whole_Blood	1.76982e-07	0.000156384	5.22202	3.4104e-08	3.88809e-05	5.51895	NA	NA	NA	NA	NA	NA	1	1	1	0	3	-1.3715	5.32427	-1.40012	5.35696	1.40012	-5.35696	NA	NA	0.17022	1.0136e-07	0.161477	8.46355e-08	0.161477	8.46355e-08	NA	NA	0.691935	9.36424e-05	0.776218	0.000257842	0.767523	9.64745e-05	NA	NA
PGAP3	3.4647e-07	0.000248516	-5.09624	4.0541e-08	3.77309e-05	5.48848	Heart_Atrial_Appendage	1.76982e-07	0.000824406	-5.22202	3.4104e-08	0.000159564	-5.51895	smultixcan	2.14039e-07	0.000211459	5.17246	2.55718e-08	4.44829e-05	5.55404	NA	NA	NA	NA	NA	NA	1	1	1	0	3	-1.3715	5.32427	-1.40012	5.35696	1.24205	-5.41814	NA	NA	0.17022	1.0136e-07	0.161477	8.46355e-08	0.212964	5.5389e-08	NA	NA	0.691935	9.36424e-05	0.776218	0.000257842	0.789867	9.78723e-05	NA	NA
PGAP3	3.4647e-07	0.000248516	-5.09624	4.0541e-08	3.77309e-05	5.48848	Heart_Left_Ventricle	1.75077e-06	0.00235197	-4.78025	3.56914e-07	0.000570171	-5.09061	Adipose_Subcutaneous	3.04568e-06	0.00189389	-4.66772	5.49308e-07	0.000636224	-5.00824	NA	NA	NA	NA	NA	NA	1	1	1	0	3	-1.3715	5.32427	-1.7453	4.95849	-1.05022	4.89254	NA	NA	0.17022	1.0136e-07	0.0809321	7.10431e-07	0.293618	9.95448e-07	NA	NA	0.691935	9.36424e-05	0.697185	0.000741044	0.846244	0.000976336	NA	NA
PGAP3	3.4647e-07	0.000248516	-5.09624	4.0541e-08	3.77309e-05	5.48848	Heart_Left_Ventricle	1.75077e-06	0.00235197	-4.78025	3.56914e-07	0.000570171	-5.09061	Adipose_Visceral_Omentum	9.61379e-08	8.50446e-05	5.33388	1.31819e-08	2.41967e-05	5.68369	NA	NA	NA	NA	NA	NA	1	1	1	0	3	-1.3715	5.32427	-1.7453	4.95849	1.34763	-5.53041	NA	NA	0.17022	1.0136e-07	0.0809321	7.10431e-07	0.177776	3.1948e-08	NA	NA	0.691935	9.36424e-05	0.697185	0.000741044	0.766397	5.30481e-05	NA	NA
PGAP3	3.4647e-07	0.000248516	-5.09624	4.0541e-08	3.77309e-05	5.48848	Heart_Left_Ventricle	1.75077e-06	0.00235197	-4.78025	3.56914e-07	0.000570171	-5.09061	Adrenal_Gland	1.76982e-07	0.000163201	5.22202	3.4104e-08	7.39994e-05	5.51895	NA	NA	NA	NA	NA	NA	1	1	1	0	3	-1.3715	5.32427	-1.7453	4.95849	1.40012	-5.35696	NA	NA	0.17022	1.0136e-07	0.0809321	7.10431e-07	0.161477	8.46355e-08	NA	NA	0.691935	9.36424e-05	0.697185	0.000741044	0.76778	0.000143616	NA	NA
PGAP3	3.4647e-07	0.000248516	-5.09624	4.0541e-08	3.77309e-05	5.48848	Heart_Left_Ventricle	1.75077e-06	0.00235197	-4.78025	3.56914e-07	0.000570171	-5.09061	Artery_Aorta	6.6273e-07	0.000510186	4.97198	4.95138e-08	9.3864e-05	5.45305	NA	NA	NA	NA	NA	NA	1	1	1	0	3	-1.3715	5.32427	-1.7453	4.95849	1.00641	-5.358	NA	NA	0.17022	1.0136e-07	0.0809321	7.10431e-07	0.314218	8.4149e-08	NA	NA	0.691935	9.36424e-05	0.697185	0.000741044	0.858134	0.000144637	NA	NA
PGAP3	3.4647e-07	0.000248516	-5.09624	4.0541e-08	3.77309e-05	5.48848	Heart_Left_Ventricle	1.75077e-06	0.00235197	-4.78025	3.56914e-07	0.000570171	-5.09061	Artery_Coronary	1.76982e-07	0.000187009	5.22202	3.4104e-08	0.000128401	5.51895	NA	NA	NA	NA	NA	NA	1	1	1	0	3	-1.3715	5.32427	-1.7453	4.95849	1.40012	-5.35696	NA	NA	0.17022	1.0136e-07	0.0809321	7.10431e-07	0.161477	8.46355e-08	NA	NA	0.691935	9.36424e-05	0.697185	0.000741044	0.747473	0.000175038	NA	NA
PGAP3	3.4647e-07	0.000248516	-5.09624	4.0541e-08	3.77309e-05	5.48848	Heart_Left_Ventricle	1.75077e-06	0.00235197	-4.78025	3.56914e-07	0.000570171	-5.09061	Artery_Tibial	2.91949e-07	0.000254312	-5.12857	5.95661e-08	8.51701e-05	-5.4201	NA	NA	NA	NA	NA	NA	1	1	1	0	3	-1.3715	5.32427	-1.7453	4.95849	-1.32207	5.25775	NA	NA	0.17022	1.0136e-07	0.0809321	7.10431e-07	0.186144	1.45827e-07	NA	NA	0.691935	9.36424e-05	0.697185	0.000741044	0.77042	0.0001902	NA	NA
PGAP3	3.4647e-07	0.000248516	-5.09624	4.0541e-08	3.77309e-05	5.48848	Heart_Left_Ventricle	1.75077e-06	0.00235197	-4.78025	3.56914e-07	0.000570171	-5.09061	Brain_Anterior_cingulate_cortex_BA24	2.30716e-06	0.00301442	4.72447	2.51598e-07	0.000667634	5.15651	NA	NA	NA	NA	NA	NA	1	1	1	0	3	-1.3715	5.32427	-1.7453	4.95849	0.952767	-5.0694	NA	NA	0.17022	1.0136e-07	0.0809321	7.10431e-07	0.340708	3.99063e-07	NA	NA	0.691935	9.36424e-05	0.697185	0.000741044	0.873398	0.00150593	NA	NA
PGAP3	3.4647e-07	0.000248516	-5.09624	4.0541e-08	3.77309e-05	5.48848	Heart_Left_Ventricle	1.75077e-06	0.00235197	-4.78025	3.56914e-07	0.000570171	-5.09061	Brain_Caudate_basal_ganglia	2.91949e-07	0.000370867	-5.12857	5.95661e-08	0.000123534	-5.4201	NA	NA	NA	NA	NA	NA	1	1	1	0	3	-1.3715	5.32427	-1.7453	4.95849	-1.32207	5.25775	NA	NA	0.17022	1.0136e-07	0.0809321	7.10431e-07	0.186144	1.45827e-07	NA	NA	0.691935	9.36424e-05	0.697185	0.000741044	0.790542	0.000278569	NA	NA
PGAP3	3.4647e-07	0.000248516	-5.09624	4.0541e-08	3.77309e-05	5.48848	Heart_Left_Ventricle	1.75077e-06	0.00235197	-4.78025	3.56914e-07	0.000570171	-5.09061	Brain_Cerebellar_Hemisphere	2.91949e-07	0.000324604	-5.12857	5.95661e-08	9.58903e-05	-5.4201	NA	NA	NA	NA	NA	NA	1	1	1	0	3	-1.3715	5.32427	-1.7453	4.95849	-1.32207	5.25775	NA	NA	0.17022	1.0136e-07	0.0809321	7.10431e-07	0.186144	1.45827e-07	NA	NA	0.691935	9.36424e-05	0.697185	0.000741044	0.773109	0.000249406	NA	NA
PGAP3	3.4647e-07	0.000248516	-5.09624	4.0541e-08	3.77309e-05	5.48848	Heart_Left_Ventricle	1.75077e-06	0.00235197	-4.78025	3.56914e-07	0.000570171	-5.09061	Brain_Cerebellum	1.76982e-07	0.000272844	5.22202	3.4104e-08	7.55317e-05	5.51895	NA	NA	NA	NA	NA	NA	1	1	1	0	3	-1.3715	5.32427	-1.7453	4.95849	1.40012	-5.35696	NA	NA	0.17022	1.0136e-07	0.0809321	7.10431e-07	0.161477	8.46355e-08	NA	NA	0.691935	9.36424e-05	0.697185	0.000741044	0.75954	0.000160599	NA	NA
PGAP3	3.4647e-07	0.000248516	-5.09624	4.0541e-08	3.77309e-05	5.48848	Heart_Left_Ventricle	1.75077e-06	0.00235197	-4.78025	3.56914e-07	0.000570171	-5.09061	Brain_Cortex	2.91949e-07	0.00035209	-5.12857	5.95661e-08	0.000104506	-5.4201	NA	NA	NA	NA	NA	NA	1	1	1	0	3	-1.3715	5.32427	-1.7453	4.95849	-1.32207	5.25775	NA	NA	0.17022	1.0136e-07	0.0809321	7.10431e-07	0.186144	1.45827e-07	NA	NA	0.691935	9.36424e-05	0.697185	0.000741044	0.778461	0.000224461	NA	NA
PGAP3	3.4647e-07	0.000248516	-5.09624	4.0541e-08	3.77309e-05	5.48848	Heart_Left_Ventricle	1.75077e-06	0.00235197	-4.78025	3.56914e-07	0.000570171	-5.09061	Brain_Frontal_Cortex_BA9	1.76982e-07	0.000325701	5.22202	3.4104e-08	0.000100007	5.51895	NA	NA	NA	NA	NA	NA	1	1	1	0	3	-1.3715	5.32427	-1.7453	4.95849	1.40012	-5.35696	NA	NA	0.17022	1.0136e-07	0.0809321	7.10431e-07	0.161477	8.46355e-08	NA	NA	0.691935	9.36424e-05	0.697185	0.000741044	0.757228	0.000211563	NA	NA
PGAP3	3.4647e-07	0.000248516	-5.09624	4.0541e-08	3.77309e-05	5.48848	Heart_Left_Ventricle	1.75077e-06	0.00235197	-4.78025	3.56914e-07	0.000570171	-5.09061	Brain_Hippocampus	6.6273e-07	0.00112659	4.97198	4.95138e-08	0.000143887	5.45305	NA	NA	NA	NA	NA	NA	1	1	1	0	3	-1.3715	5.32427	-1.7453	4.95849	1.00641	-5.358	NA	NA	0.17022	1.0136e-07	0.0809321	7.10431e-07	0.314218	8.4149e-08	NA	NA	0.691935	9.36424e-05	0.697185	0.000741044	0.871857	0.000256246	NA	NA
PGAP3	3.4647e-07	0.000248516	-5.09624	4.0541e-08	3.77309e-05	5.48848	Heart_Left_Ventricle	1.75077e-06	0.00235197	-4.78025	3.56914e-07	0.000570171	-5.09061	Brain_Hypothalamus	1.04222e-05	0.00844462	-4.40822	1.5052e-06	0.00400501	-4.81054	NA	NA	NA	NA	NA	NA	1	1	1	0	3	-1.3715	5.32427	-1.7453	4.95849	-0.800557	4.74334	NA	NA	0.17022	1.0136e-07	0.0809321	7.10431e-07	0.423388	2.1022e-06	NA	NA	0.691935	9.36424e-05	0.697185	0.000741044	0.901089	0.00192052	NA	NA
PGAP3	3.4647e-07	0.000248516	-5.09624	4.0541e-08	3.77309e-05	5.48848	Heart_Left_Ventricle	1.75077e-06	0.00235197	-4.78025	3.56914e-07	0.000570171	-5.09061	Brain_Nucleus_accumbens_basal_ganglia	2.91949e-07	0.000299528	-5.12857	5.95661e-08	0.000125619	-5.4201	NA	NA	NA	NA	NA	NA	1	1	1	0	3	-1.3715	5.32427	-1.7453	4.95849	-1.32207	5.25775	NA	NA	0.17022	1.0136e-07	0.0809321	7.10431e-07	0.186144	1.45827e-07	NA	NA	0.691935	9.36424e-05	0.697185	0.000741044	0.782473	0.00022068	NA	NA
PGAP3	3.4647e-07	0.000248516	-5.09624	4.0541e-08	3.77309e-05	5.48848	Heart_Left_Ventricle	1.75077e-06	0.00235197	-4.78025	3.56914e-07	0.000570171	-5.09061	Brain_Putamen_basal_ganglia	1.76982e-07	0.000315367	5.22202	3.4104e-08	0.000125052	5.51895	NA	NA	NA	NA	NA	NA	1	1	1	0	3	-1.3715	5.32427	-1.7453	4.95849	1.40012	-5.35696	NA	NA	0.17022	1.0136e-07	0.0809321	7.10431e-07	0.161477	8.46355e-08	NA	NA	0.691935	9.36424e-05	0.697185	0.000741044	0.758903	0.000236334	NA	NA
PGAP3	3.4647e-07	0.000248516	-5.09624	4.0541e-08	3.77309e-05	5.48848	Heart_Left_Ventricle	1.75077e-06	0.00235197	-4.78025	3.56914e-07	0.000570171	-5.09061	Brain_Spinal_cord_cervical_c-1	1.6771e-07	0.000328391	5.23197	1.93412e-08	6.53253e-05	5.61779	NA	NA	NA	NA	NA	NA	1	1	1	0	3	-1.3715	5.32427	-1.7453	4.95849	1.27718	-5.46601	NA	NA	0.17022	1.0136e-07	0.0809321	7.10431e-07	0.201538	4.60272e-08	NA	NA	0.691935	9.36424e-05	0.697185	0.000741044	0.810005	0.000129469	NA	NA
PGAP3	3.4647e-07	0.000248516	-5.09624	4.0541e-08	3.77309e-05	5.48848	Heart_Left_Ventricle	1.75077e-06	0.00235197	-4.78025	3.56914e-07	0.000570171	-5.09061	Brain_Substantia_nigra	6.6273e-07	0.000769695	4.97198	4.95138e-08	0.000146987	5.45305	NA	NA	NA	NA	NA	NA	1	1	1	0	3	-1.3715	5.32427	-1.7453	4.95849	1.00641	-5.358	NA	NA	0.17022	1.0136e-07	0.0809321	7.10431e-07	0.314218	8.4149e-08	NA	NA	0.691935	9.36424e-05	0.697185	0.000741044	0.868296	0.000255645	NA	NA
PGAP3	3.4647e-07	0.000248516	-5.09624	4.0541e-08	3.77309e-05	5.48848	Heart_Left_Ventricle	1.75077e-06	0.00235197	-4.78025	3.56914e-07	0.000570171	-5.09061	Breast_Mammary_Tissue	9.61379e-08	8.81402e-05	5.33388	1.31819e-08	2.40619e-05	5.68369	NA	NA	NA	NA	NA	NA	1	1	1	0	3	-1.3715	5.32427	-1.7453	4.95849	1.34763	-5.53041	NA	NA	0.17022	1.0136e-07	0.0809321	7.10431e-07	0.177776	3.1948e-08	NA	NA	0.691935	9.36424e-05	0.697185	0.000741044	0.770658	5.65272e-05	NA	NA
PGAP3	3.4647e-07	0.000248516	-5.09624	4.0541e-08	3.77309e-05	5.48848	Heart_Left_Ventricle	1.75077e-06	0.00235197	-4.78025	3.56914e-07	0.000570171	-5.09061	Cells_Cultured_fibroblasts	9.61379e-08	0.00010902	5.33388	1.31819e-08	2.29911e-05	5.68369	NA	NA	NA	NA	NA	NA	1	1	1	0	3	-1.3715	5.32427	-1.7453	4.95849	1.34763	-5.53041	NA	NA	0.17022	1.0136e-07	0.0809321	7.10431e-07	0.177776	3.1948e-08	NA	NA	0.691935	9.36424e-05	0.697185	0.000741044	0.761058	6.28737e-05	NA	NA
PGAP3	3.4647e-07	0.000248516	-5.09624	4.0541e-08	3.77309e-05	5.48848	Heart_Left_Ventricle	1.75077e-06	0.00235197	-4.78025	3.56914e-07	0.000570171	-5.09061	Cells_EBV-transformed_lymphocytes	2.91949e-07	0.000247298	-5.12857	5.95661e-08	7.50408e-05	-5.4201	NA	NA	NA	NA	NA	NA	1	1	1	0	3	-1.3715	5.32427	-1.7453	4.95849	-1.32207	5.25775	NA	NA	0.17022	1.0136e-07	0.0809321	7.10431e-07	0.186144	1.45827e-07	NA	NA	0.691935	9.36424e-05	0.697185	0.000741044	0.774357	0.000170186	NA	NA
PGAP3	3.4647e-07	0.000248516	-5.09624	4.0541e-08	3.77309e-05	5.48848	Heart_Left_Ventricle	1.75077e-06	0.00235197	-4.78025	3.56914e-07	0.000570171	-5.09061	Colon_Sigmoid	1.76982e-07	0.000163406	5.22202	3.4104e-08	5.43497e-05	5.51895	NA	NA	NA	NA	NA	NA	1	1	1	0	3	-1.3715	5.32427	-1.7453	4.95849	1.40012	-5.35696	NA	NA	0.17022	1.0136e-07	0.0809321	7.10431e-07	0.161477	8.46355e-08	NA	NA	0.691935	9.36424e-05	0.697185	0.000741044	0.758406	0.00013862	NA	NA
PGAP3	3.4647e-07	0.000248516	-5.09624	4.0541e-08	3.77309e-05	5.48848	Heart_Left_Ventricle	1.75077e-06	0.00235197	-4.78025	3.56914e-07	0.000570171	-5.09061	Colon_Transverse	3.4698e-08	3.58473e-05	5.51591	4.49379e-09	6.38283e-06	5.86491	NA	NA	NA	NA	NA	NA	1	1	1	0	3	-1.3715	5.32427	-1.7453	4.95849	1.42581	-5.70161	NA	NA	0.17022	1.0136e-07	0.0809321	7.10431e-07	0.153923	1.18678e-08	NA	NA	0.691935	9.36424e-05	0.697185	0.000741044	0.759075	2.03376e-05	NA	NA
PGAP3	3.4647e-07	0.000248516	-5.09624	4.0541e-08	3.77309e-05	5.48848	Heart_Left_Ventricle	1.75077e-06	0.00235197	-4.78025	3.56914e-07	0.000570171	-5.09061	Esophagus_Gastroesophageal_Junction	2.91949e-07	0.000221326	5.12857	5.95661e-08	8.88395e-05	5.4201	NA	NA	NA	NA	NA	NA	1	1	1	0	3	-1.3715	5.32427	-1.7453	4.95849	1.32207	-5.25775	NA	NA	0.17022	1.0136e-07	0.0809321	7.10431e-07	0.186144	1.45827e-07	NA	NA	0.691935	9.36424e-05	0.697185	0.000741044	0.778645	0.000196782	NA	NA
PGAP3	3.4647e-07	0.000248516	-5.09624	4.0541e-08	3.77309e-05	5.48848	Heart_Left_Ventricle	1.75077e-06	0.00235197	-4.78025	3.56914e-07	0.000570171	-5.09061	Esophagus_Mucosa	8.02654e-07	0.000579146	-4.93472	8.59354e-08	0.000173446	-5.3542	NA	NA	NA	NA	NA	NA	1	1	1	0	3	-1.3715	5.32427	-1.7453	4.95849	-1.03165	5.24714	NA	NA	0.17022	1.0136e-07	0.0809321	7.10431e-07	0.302237	1.54475e-07	NA	NA	0.691935	9.36424e-05	0.697185	0.000741044	0.857601	0.000227037	NA	NA
PGAP3	3.4647e-07	0.000248516	-5.09624	4.0541e-08	3.77309e-05	5.48848	Heart_Left_Ventricle	1.75077e-06	0.00235197	-4.78025	3.56914e-07	0.000570171	-5.09061	Esophagus_Muscularis	1.76982e-07	0.000129846	5.22202	3.4104e-08	4.32178e-05	5.51895	NA	NA	NA	NA	NA	NA	1	1	1	0	3	-1.3715	5.32427	-1.7453	4.95849	1.40012	-5.35696	NA	NA	0.17022	1.0136e-07	0.0809321	7.10431e-07	0.161477	8.46355e-08	NA	NA	0.691935	9.36424e-05	0.697185	0.000741044	0.756589	0.000113165	NA	NA
PGAP3	3.4647e-07	0.000248516	-5.09624	4.0541e-08	3.77309e-05	5.48848	Heart_Left_Ventricle	1.75077e-06	0.00235197	-4.78025	3.56914e-07	0.000570171	-5.09061	Heart_Atrial_Appendage	1.76982e-07	0.000180777	5.22202	3.4104e-08	6.75145e-05	5.51895	NA	NA	NA	NA	NA	NA	1	1	1	0	3	-1.3715	5.32427	-1.7453	4.95849	1.40012	-5.35696	NA	NA	0.17022	1.0136e-07	0.0809321	7.10431e-07	0.161477	8.46355e-08	NA	NA	0.691935	9.36424e-05	0.697185	0.000741044	0.750316	0.000154162	NA	NA
PGAP3	3.4647e-07	0.000248516	-5.09624	4.0541e-08	3.77309e-05	5.48848	Heart_Left_Ventricle	1.75077e-06	0.00235197	-4.78025	3.56914e-07	0.000570171	-5.09061	Heart_Left_Ventricle	9.61379e-08	8.50474e-05	5.33388	1.31819e-08	2.2861e-05	5.68369	NA	NA	NA	NA	NA	NA	1	1	1	0	3	-1.3715	5.32427	-1.7453	4.95849	1.34763	-5.53041	NA	NA	0.17022	1.0136e-07	0.0809321	7.10431e-07	0.177776	3.1948e-08	NA	NA	0.691935	9.36424e-05	0.697185	0.000741044	0.780804	4.91126e-05	NA	NA
PGAP3	3.4647e-07	0.000248516	-5.09624	4.0541e-08	3.77309e-05	5.48848	Heart_Left_Ventricle	1.75077e-06	0.00235197	-4.78025	3.56914e-07	0.000570171	-5.09061	Kidney_Cortex	9.61379e-08	7.44107e-05	5.33388	1.31819e-08	2.71145e-05	5.68369	NA	NA	NA	NA	NA	NA	1	1	1	0	3	-1.3715	5.32427	-1.7453	4.95849	1.34763	-5.53041	NA	NA	0.17022	1.0136e-07	0.0809321	7.10431e-07	0.177776	3.1948e-08	NA	NA	0.691935	9.36424e-05	0.697185	0.000741044	0.788205	5.94808e-05	NA	NA
PGAP3	3.4647e-07	0.000248516	-5.09624	4.0541e-08	3.77309e-05	5.48848	Heart_Left_Ventricle	1.75077e-06	0.00235197	-4.78025	3.56914e-07	0.000570171	-5.09061	Liver	1.6771e-07	0.00020862	5.23197	1.93412e-08	3.0269e-05	5.61779	NA	NA	NA	NA	NA	NA	1	1	1	0	3	-1.3715	5.32427	-1.7453	4.95849	1.27718	-5.46601	NA	NA	0.17022	1.0136e-07	0.0809321	7.10431e-07	0.201538	4.60272e-08	NA	NA	0.691935	9.36424e-05	0.697185	0.000741044	0.789429	6.37906e-05	NA	NA
PGAP3	3.4647e-07	0.000248516	-5.09624	4.0541e-08	3.77309e-05	5.48848	Heart_Left_Ventricle	1.75077e-06	0.00235197	-4.78025	3.56914e-07	0.000570171	-5.09061	Lung	2.91949e-07	0.000262148	-5.12857	5.95661e-08	0.00011615	-5.4201	NA	NA	NA	NA	NA	NA	1	1	1	0	3	-1.3715	5.32427	-1.7453	4.95849	-1.32207	5.25775	NA	NA	0.17022	1.0136e-07	0.0809321	7.10431e-07	0.186144	1.45827e-07	NA	NA	0.691935	9.36424e-05	0.697185	0.000741044	0.769841	0.000234133	NA	NA
PGAP3	3.4647e-07	0.000248516	-5.09624	4.0541e-08	3.77309e-05	5.48848	Heart_Left_Ventricle	1.75077e-06	0.00235197	-4.78025	3.56914e-07	0.000570171	-5.09061	Muscle_Skeletal	2.91949e-07	0.000309415	-5.12857	5.95661e-08	0.000114497	-5.4201	NA	NA	NA	NA	NA	NA	1	1	1	0	3	-1.3715	5.32427	-1.7453	4.95849	-1.32207	5.25775	NA	NA	0.17022	1.0136e-07	0.0809321	7.10431e-07	0.186144	1.45827e-07	NA	NA	0.691935	9.36424e-05	0.697185	0.000741044	0.780022	0.000336649	NA	NA
PGAP3	3.4647e-07	0.000248516	-5.09624	4.0541e-08	3.77309e-05	5.48848	Heart_Left_Ventricle	1.75077e-06	0.00235197	-4.78025	3.56914e-07	0.000570171	-5.09061	Nerve_Tibial	9.61379e-08	9.09724e-05	5.33388	1.31819e-08	2.85341e-05	5.68369	NA	NA	NA	NA	NA	NA	1	1	1	0	3	-1.3715	5.32427	-1.7453	4.95849	1.34763	-5.53041	NA	NA	0.17022	1.0136e-07	0.0809321	7.10431e-07	0.177776	3.1948e-08	NA	NA	0.691935	9.36424e-05	0.697185	0.000741044	0.768848	6.4661e-05	NA	NA
PGAP3	3.4647e-07	0.000248516	-5.09624	4.0541e-08	3.77309e-05	5.48848	Heart_Left_Ventricle	1.75077e-06	0.00235197	-4.78025	3.56914e-07	0.000570171	-5.09061	Ovary	9.61379e-08	9.45438e-05	5.33388	1.31819e-08	1.91482e-05	5.68369	NA	NA	NA	NA	NA	NA	1	1	1	0	3	-1.3715	5.32427	-1.7453	4.95849	1.34763	-5.53041	NA	NA	0.17022	1.0136e-07	0.0809321	7.10431e-07	0.177776	3.1948e-08	NA	NA	0.691935	9.36424e-05	0.697185	0.000741044	0.772761	4.85503e-05	NA	NA
PGAP3	3.4647e-07	0.000248516	-5.09624	4.0541e-08	3.77309e-05	5.48848	Heart_Left_Ventricle	1.75077e-06	0.00235197	-4.78025	3.56914e-07	0.000570171	-5.09061	Pancreas	6.6273e-07	0.000566438	4.97198	4.95138e-08	8.20526e-05	5.45305	NA	NA	NA	NA	NA	NA	1	1	1	0	3	-1.3715	5.32427	-1.7453	4.95849	1.00641	-5.358	NA	NA	0.17022	1.0136e-07	0.0809321	7.10431e-07	0.314218	8.4149e-08	NA	NA	0.691935	9.36424e-05	0.697185	0.000741044	0.860072	0.000126686	NA	NA
PGAP3	3.4647e-07	0.000248516	-5.09624	4.0541e-08	3.77309e-05	5.48848	Heart_Left_Ventricle	1.75077e-06	0.00235197	-4.78025	3.56914e-07	0.000570171	-5.09061	Pituitary	9.61379e-08	0.000128164	5.33388	1.31819e-08	2.27462e-05	5.68369	NA	NA	NA	NA	NA	NA	1	1	1	0	3	-1.3715	5.32427	-1.7453	4.95849	1.34763	-5.53041	NA	NA	0.17022	1.0136e-07	0.0809321	7.10431e-07	0.177776	3.1948e-08	NA	NA	0.691935	9.36424e-05	0.697185	0.000741044	0.781408	6.30428e-05	NA	NA
PGAP3	3.4647e-07	0.000248516	-5.09624	4.0541e-08	3.77309e-05	5.48848	Heart_Left_Ventricle	1.75077e-06	0.00235197	-4.78025	3.56914e-07	0.000570171	-5.09061	Prostate	2.30716e-06	0.00136928	-4.72447	2.51598e-07	0.000357309	-5.15651	NA	NA	NA	NA	NA	NA	1	1	1	0	3	-1.3715	5.32427	-1.7453	4.95849	-0.952767	5.0694	NA	NA	0.17022	1.0136e-07	0.0809321	7.10431e-07	0.340708	3.99063e-07	NA	NA	0.691935	9.36424e-05	0.697185	0.000741044	0.874526	0.000441911	NA	NA
PGAP3	3.4647e-07	0.000248516	-5.09624	4.0541e-08	3.77309e-05	5.48848	Heart_Left_Ventricle	1.75077e-06	0.00235197	-4.78025	3.56914e-07	0.000570171	-5.09061	Skin_Not_Sun_Exposed_Suprapubic	9.61379e-08	9.09606e-05	5.33388	1.31819e-08	2.82438e-05	5.68369	NA	NA	NA	NA	NA	NA	1	1	1	0	3	-1.3715	5.32427	-1.7453	4.95849	1.34763	-5.53041	NA	NA	0.17022	1.0136e-07	0.0809321	7.10431e-07	0.177776	3.1948e-08	NA	NA	0.691935	9.36424e-05	0.697185	0.000741044	0.783591	5.96026e-05	NA	NA
PGAP3	3.4647e-07	0.000248516	-5.09624	4.0541e-08	3.77309e-05	5.48848	Heart_Left_Ventricle	1.75077e-06	0.00235197	-4.78025	3.56914e-07	0.000570171	-5.09061	Skin_Sun_Exposed_Lower_leg	2.91949e-07	0.00027062	-5.12857	5.95661e-08	0.00011146	-5.4201	NA	NA	NA	NA	NA	NA	1	1	1	0	3	-1.3715	5.32427	-1.7453	4.95849	-1.32207	5.25775	NA	NA	0.17022	1.0136e-07	0.0809321	7.10431e-07	0.186144	1.45827e-07	NA	NA	0.691935	9.36424e-05	0.697185	0.000741044	0.783669	0.000225835	NA	NA
PGAP3	3.4647e-07	0.000248516	-5.09624	4.0541e-08	3.77309e-05	5.48848	Heart_Left_Ventricle	1.75077e-06	0.00235197	-4.78025	3.56914e-07	0.000570171	-5.09061	Small_Intestine_Terminal_Ileum	9.61379e-08	7.63231e-05	5.33388	1.31819e-08	1.74646e-05	5.68369	NA	NA	NA	NA	NA	NA	1	1	1	0	3	-1.3715	5.32427	-1.7453	4.95849	1.34763	-5.53041	NA	NA	0.17022	1.0136e-07	0.0809321	7.10431e-07	0.177776	3.1948e-08	NA	NA	0.691935	9.36424e-05	0.697185	0.000741044	0.784196	4.26131e-05	NA	NA
PGAP3	3.4647e-07	0.000248516	-5.09624	4.0541e-08	3.77309e-05	5.48848	Heart_Left_Ventricle	1.75077e-06	0.00235197	-4.78025	3.56914e-07	0.000570171	-5.09061	Spleen	3.4698e-08	4.52945e-05	5.51591	4.49379e-09	8.31383e-06	5.86491	NA	NA	NA	NA	NA	NA	1	1	1	0	3	-1.3715	5.32427	-1.7453	4.95849	1.42581	-5.70161	NA	NA	0.17022	1.0136e-07	0.0809321	7.10431e-07	0.153923	1.18678e-08	NA	NA	0.691935	9.36424e-05	0.697185	0.000741044	0.747017	2.48163e-05	NA	NA
PGAP3	3.4647e-07	0.000248516	-5.09624	4.0541e-08	3.77309e-05	5.48848	Heart_Left_Ventricle	1.75077e-06	0.00235197	-4.78025	3.56914e-07	0.000570171	-5.09061	Stomach	1.6771e-07	0.000190651	5.23197	1.93412e-08	4.12584e-05	5.61779	NA	NA	NA	NA	NA	NA	1	1	1	0	3	-1.3715	5.32427	-1.7453	4.95849	1.27718	-5.46601	NA	NA	0.17022	1.0136e-07	0.0809321	7.10431e-07	0.201538	4.60272e-08	NA	NA	0.691935	9.36424e-05	0.697185	0.000741044	0.806804	9.36095e-05	NA	NA
PGAP3	3.4647e-07	0.000248516	-5.09624	4.0541e-08	3.77309e-05	5.48848	Heart_Left_Ventricle	1.75077e-06	0.00235197	-4.78025	3.56914e-07	0.000570171	-5.09061	Testis	6.6273e-07	0.000569361	4.97198	4.95138e-08	8.5855e-05	5.45305	NA	NA	NA	NA	NA	NA	1	1	1	0	3	-1.3715	5.32427	-1.7453	4.95849	1.00641	-5.358	NA	NA	0.17022	1.0136e-07	0.0809321	7.10431e-07	0.314218	8.4149e-08	NA	NA	0.691935	9.36424e-05	0.697185	0.000741044	0.869564	0.000131479	NA	NA
PGAP3	3.4647e-07	0.000248516	-5.09624	4.0541e-08	3.77309e-05	5.48848	Heart_Left_Ventricle	1.75077e-06	0.00235197	-4.78025	3.56914e-07	0.000570171	-5.09061	Thyroid	6.6273e-07	0.000498992	4.97198	4.95138e-08	7.80988e-05	5.45305	NA	NA	NA	NA	NA	NA	1	1	1	0	3	-1.3715	5.32427	-1.7453	4.95849	1.00641	-5.358	NA	NA	0.17022	1.0136e-07	0.0809321	7.10431e-07	0.314218	8.4149e-08	NA	NA	0.691935	9.36424e-05	0.697185	0.000741044	0.856371	0.000126662	NA	NA
PGAP3	3.4647e-07	0.000248516	-5.09624	4.0541e-08	3.77309e-05	5.48848	Heart_Left_Ventricle	1.75077e-06	0.00235197	-4.78025	3.56914e-07	0.000570171	-5.09061	Uterus	3.04568e-06	0.00189519	-4.66772	5.49308e-07	0.000984202	-5.00824	NA	NA	NA	NA	NA	NA	1	1	1	0	3	-1.3715	5.32427	-1.7453	4.95849	-1.05022	4.89254	NA	NA	0.17022	1.0136e-07	0.0809321	7.10431e-07	0.293618	9.95448e-07	NA	NA	0.691935	9.36424e-05	0.697185	0.000741044	0.845163	0.00130502	NA	NA
PGAP3	3.4647e-07	0.000248516	-5.09624	4.0541e-08	3.77309e-05	5.48848	Heart_Left_Ventricle	1.75077e-06	0.00235197	-4.78025	3.56914e-07	0.000570171	-5.09061	Vagina	9.61379e-08	9.74055e-05	5.33388	1.31819e-08	2.38227e-05	5.68369	NA	NA	NA	NA	NA	NA	1	1	1	0	3	-1.3715	5.32427	-1.7453	4.95849	1.34763	-5.53041	NA	NA	0.17022	1.0136e-07	0.0809321	7.10431e-07	0.177776	3.1948e-08	NA	NA	0.691935	9.36424e-05	0.697185	0.000741044	0.778688	6.08929e-05	NA	NA
PGAP3	3.4647e-07	0.000248516	-5.09624	4.0541e-08	3.77309e-05	5.48848	Heart_Left_Ventricle	1.75077e-06	0.00235197	-4.78025	3.56914e-07	0.000570171	-5.09061	Whole_Blood	1.76982e-07	0.000156384	5.22202	3.4104e-08	3.88809e-05	5.51895	NA	NA	NA	NA	NA	NA	1	1	1	0	3	-1.3715	5.32427	-1.7453	4.95849	1.40012	-5.35696	NA	NA	0.17022	1.0136e-07	0.0809321	7.10431e-07	0.161477	8.46355e-08	NA	NA	0.691935	9.36424e-05	0.697185	0.000741044	0.767523	9.64745e-05	NA	NA
PGAP3	3.4647e-07	0.000248516	-5.09624	4.0541e-08	3.77309e-05	5.48848	Heart_Left_Ventricle	1.75077e-06	0.00235197	-4.78025	3.56914e-07	0.000570171	-5.09061	smultixcan	2.14039e-07	0.000211459	5.17246	2.55718e-08	4.44829e-05	5.55404	NA	NA	NA	NA	NA	NA	1	1	1	0	3	-1.3715	5.32427	-1.7453	4.95849	1.24205	-5.41814	NA	NA	0.17022	1.0136e-07	0.0809321	7.10431e-07	0.212964	5.5389e-08	NA	NA	0.691935	9.36424e-05	0.697185	0.000741044	0.789867	9.78723e-05	NA	NA
PGAP3	3.4647e-07	0.000248516	-5.09624	4.0541e-08	3.77309e-05	5.48848	Lung	6.30256e-07	0.00114455	-4.98171	2.99823e-07	0.000664946	-5.12356	Adipose_Subcutaneous	3.04568e-06	0.00189389	-4.66772	5.49308e-07	0.000636224	-5.00824	NA	NA	NA	NA	NA	NA	1	1	1	0	3	-1.3715	5.32427	-1.96944	4.88614	-1.05022	4.89254	NA	NA	0.17022	1.0136e-07	0.048902	1.02831e-06	0.293618	9.95448e-07	NA	NA	0.691935	9.36424e-05	0.588521	0.001225	0.846244	0.000976336	NA	NA
PGAP3	3.4647e-07	0.000248516	-5.09624	4.0541e-08	3.77309e-05	5.48848	Lung	6.30256e-07	0.00114455	-4.98171	2.99823e-07	0.000664946	-5.12356	Adipose_Visceral_Omentum	9.61379e-08	8.50446e-05	5.33388	1.31819e-08	2.41967e-05	5.68369	NA	NA	NA	NA	NA	NA	1	1	1	0	3	-1.3715	5.32427	-1.96944	4.88614	1.34763	-5.53041	NA	NA	0.17022	1.0136e-07	0.048902	1.02831e-06	0.177776	3.1948e-08	NA	NA	0.691935	9.36424e-05	0.588521	0.001225	0.766397	5.30481e-05	NA	NA
PGAP3	3.4647e-07	0.000248516	-5.09624	4.0541e-08	3.77309e-05	5.48848	Lung	6.30256e-07	0.00114455	-4.98171	2.99823e-07	0.000664946	-5.12356	Adrenal_Gland	1.76982e-07	0.000163201	5.22202	3.4104e-08	7.39994e-05	5.51895	NA	NA	NA	NA	NA	NA	1	1	1	0	3	-1.3715	5.32427	-1.96944	4.88614	1.40012	-5.35696	NA	NA	0.17022	1.0136e-07	0.048902	1.02831e-06	0.161477	8.46355e-08	NA	NA	0.691935	9.36424e-05	0.588521	0.001225	0.76778	0.000143616	NA	NA
PGAP3	3.4647e-07	0.000248516	-5.09624	4.0541e-08	3.77309e-05	5.48848	Lung	6.30256e-07	0.00114455	-4.98171	2.99823e-07	0.000664946	-5.12356	Artery_Aorta	6.6273e-07	0.000510186	4.97198	4.95138e-08	9.3864e-05	5.45305	NA	NA	NA	NA	NA	NA	1	1	1	0	3	-1.3715	5.32427	-1.96944	4.88614	1.00641	-5.358	NA	NA	0.17022	1.0136e-07	0.048902	1.02831e-06	0.314218	8.4149e-08	NA	NA	0.691935	9.36424e-05	0.588521	0.001225	0.858134	0.000144637	NA	NA
PGAP3	3.4647e-07	0.000248516	-5.09624	4.0541e-08	3.77309e-05	5.48848	Lung	6.30256e-07	0.00114455	-4.98171	2.99823e-07	0.000664946	-5.12356	Artery_Coronary	1.76982e-07	0.000187009	5.22202	3.4104e-08	0.000128401	5.51895	NA	NA	NA	NA	NA	NA	1	1	1	0	3	-1.3715	5.32427	-1.96944	4.88614	1.40012	-5.35696	NA	NA	0.17022	1.0136e-07	0.048902	1.02831e-06	0.161477	8.46355e-08	NA	NA	0.691935	9.36424e-05	0.588521	0.001225	0.747473	0.000175038	NA	NA
PGAP3	3.4647e-07	0.000248516	-5.09624	4.0541e-08	3.77309e-05	5.48848	Lung	6.30256e-07	0.00114455	-4.98171	2.99823e-07	0.000664946	-5.12356	Artery_Tibial	2.91949e-07	0.000254312	-5.12857	5.95661e-08	8.51701e-05	-5.4201	NA	NA	NA	NA	NA	NA	1	1	1	0	3	-1.3715	5.32427	-1.96944	4.88614	-1.32207	5.25775	NA	NA	0.17022	1.0136e-07	0.048902	1.02831e-06	0.186144	1.45827e-07	NA	NA	0.691935	9.36424e-05	0.588521	0.001225	0.77042	0.0001902	NA	NA
PGAP3	3.4647e-07	0.000248516	-5.09624	4.0541e-08	3.77309e-05	5.48848	Lung	6.30256e-07	0.00114455	-4.98171	2.99823e-07	0.000664946	-5.12356	Brain_Anterior_cingulate_cortex_BA24	2.30716e-06	0.00301442	4.72447	2.51598e-07	0.000667634	5.15651	NA	NA	NA	NA	NA	NA	1	1	1	0	3	-1.3715	5.32427	-1.96944	4.88614	0.952767	-5.0694	NA	NA	0.17022	1.0136e-07	0.048902	1.02831e-06	0.340708	3.99063e-07	NA	NA	0.691935	9.36424e-05	0.588521	0.001225	0.873398	0.00150593	NA	NA
PGAP3	3.4647e-07	0.000248516	-5.09624	4.0541e-08	3.77309e-05	5.48848	Lung	6.30256e-07	0.00114455	-4.98171	2.99823e-07	0.000664946	-5.12356	Brain_Caudate_basal_ganglia	2.91949e-07	0.000370867	-5.12857	5.95661e-08	0.000123534	-5.4201	NA	NA	NA	NA	NA	NA	1	1	1	0	3	-1.3715	5.32427	-1.96944	4.88614	-1.32207	5.25775	NA	NA	0.17022	1.0136e-07	0.048902	1.02831e-06	0.186144	1.45827e-07	NA	NA	0.691935	9.36424e-05	0.588521	0.001225	0.790542	0.000278569	NA	NA
PGAP3	3.4647e-07	0.000248516	-5.09624	4.0541e-08	3.77309e-05	5.48848	Lung	6.30256e-07	0.00114455	-4.98171	2.99823e-07	0.000664946	-5.12356	Brain_Cerebellar_Hemisphere	2.91949e-07	0.000324604	-5.12857	5.95661e-08	9.58903e-05	-5.4201	NA	NA	NA	NA	NA	NA	1	1	1	0	3	-1.3715	5.32427	-1.96944	4.88614	-1.32207	5.25775	NA	NA	0.17022	1.0136e-07	0.048902	1.02831e-06	0.186144	1.45827e-07	NA	NA	0.691935	9.36424e-05	0.588521	0.001225	0.773109	0.000249406	NA	NA
PGAP3	3.4647e-07	0.000248516	-5.09624	4.0541e-08	3.77309e-05	5.48848	Lung	6.30256e-07	0.00114455	-4.98171	2.99823e-07	0.000664946	-5.12356	Brain_Cerebellum	1.76982e-07	0.000272844	5.22202	3.4104e-08	7.55317e-05	5.51895	NA	NA	NA	NA	NA	NA	1	1	1	0	3	-1.3715	5.32427	-1.96944	4.88614	1.40012	-5.35696	NA	NA	0.17022	1.0136e-07	0.048902	1.02831e-06	0.161477	8.46355e-08	NA	NA	0.691935	9.36424e-05	0.588521	0.001225	0.75954	0.000160599	NA	NA
PGAP3	3.4647e-07	0.000248516	-5.09624	4.0541e-08	3.77309e-05	5.48848	Lung	6.30256e-07	0.00114455	-4.98171	2.99823e-07	0.000664946	-5.12356	Brain_Cortex	2.91949e-07	0.00035209	-5.12857	5.95661e-08	0.000104506	-5.4201	NA	NA	NA	NA	NA	NA	1	1	1	0	3	-1.3715	5.32427	-1.96944	4.88614	-1.32207	5.25775	NA	NA	0.17022	1.0136e-07	0.048902	1.02831e-06	0.186144	1.45827e-07	NA	NA	0.691935	9.36424e-05	0.588521	0.001225	0.778461	0.000224461	NA	NA
PGAP3	3.4647e-07	0.000248516	-5.09624	4.0541e-08	3.77309e-05	5.48848	Lung	6.30256e-07	0.00114455	-4.98171	2.99823e-07	0.000664946	-5.12356	Brain_Frontal_Cortex_BA9	1.76982e-07	0.000325701	5.22202	3.4104e-08	0.000100007	5.51895	NA	NA	NA	NA	NA	NA	1	1	1	0	3	-1.3715	5.32427	-1.96944	4.88614	1.40012	-5.35696	NA	NA	0.17022	1.0136e-07	0.048902	1.02831e-06	0.161477	8.46355e-08	NA	NA	0.691935	9.36424e-05	0.588521	0.001225	0.757228	0.000211563	NA	NA
PGAP3	3.4647e-07	0.000248516	-5.09624	4.0541e-08	3.77309e-05	5.48848	Lung	6.30256e-07	0.00114455	-4.98171	2.99823e-07	0.000664946	-5.12356	Brain_Hippocampus	6.6273e-07	0.00112659	4.97198	4.95138e-08	0.000143887	5.45305	NA	NA	NA	NA	NA	NA	1	1	1	0	3	-1.3715	5.32427	-1.96944	4.88614	1.00641	-5.358	NA	NA	0.17022	1.0136e-07	0.048902	1.02831e-06	0.314218	8.4149e-08	NA	NA	0.691935	9.36424e-05	0.588521	0.001225	0.871857	0.000256246	NA	NA
PGAP3	3.4647e-07	0.000248516	-5.09624	4.0541e-08	3.77309e-05	5.48848	Lung	6.30256e-07	0.00114455	-4.98171	2.99823e-07	0.000664946	-5.12356	Brain_Hypothalamus	1.04222e-05	0.00844462	-4.40822	1.5052e-06	0.00400501	-4.81054	NA	NA	NA	NA	NA	NA	1	1	1	0	3	-1.3715	5.32427	-1.96944	4.88614	-0.800557	4.74334	NA	NA	0.17022	1.0136e-07	0.048902	1.02831e-06	0.423388	2.1022e-06	NA	NA	0.691935	9.36424e-05	0.588521	0.001225	0.901089	0.00192052	NA	NA
PGAP3	3.4647e-07	0.000248516	-5.09624	4.0541e-08	3.77309e-05	5.48848	Lung	6.30256e-07	0.00114455	-4.98171	2.99823e-07	0.000664946	-5.12356	Brain_Nucleus_accumbens_basal_ganglia	2.91949e-07	0.000299528	-5.12857	5.95661e-08	0.000125619	-5.4201	NA	NA	NA	NA	NA	NA	1	1	1	0	3	-1.3715	5.32427	-1.96944	4.88614	-1.32207	5.25775	NA	NA	0.17022	1.0136e-07	0.048902	1.02831e-06	0.186144	1.45827e-07	NA	NA	0.691935	9.36424e-05	0.588521	0.001225	0.782473	0.00022068	NA	NA
PGAP3	3.4647e-07	0.000248516	-5.09624	4.0541e-08	3.77309e-05	5.48848	Lung	6.30256e-07	0.00114455	-4.98171	2.99823e-07	0.000664946	-5.12356	Brain_Putamen_basal_ganglia	1.76982e-07	0.000315367	5.22202	3.4104e-08	0.000125052	5.51895	NA	NA	NA	NA	NA	NA	1	1	1	0	3	-1.3715	5.32427	-1.96944	4.88614	1.40012	-5.35696	NA	NA	0.17022	1.0136e-07	0.048902	1.02831e-06	0.161477	8.46355e-08	NA	NA	0.691935	9.36424e-05	0.588521	0.001225	0.758903	0.000236334	NA	NA
PGAP3	3.4647e-07	0.000248516	-5.09624	4.0541e-08	3.77309e-05	5.48848	Lung	6.30256e-07	0.00114455	-4.98171	2.99823e-07	0.000664946	-5.12356	Brain_Spinal_cord_cervical_c-1	1.6771e-07	0.000328391	5.23197	1.93412e-08	6.53253e-05	5.61779	NA	NA	NA	NA	NA	NA	1	1	1	0	3	-1.3715	5.32427	-1.96944	4.88614	1.27718	-5.46601	NA	NA	0.17022	1.0136e-07	0.048902	1.02831e-06	0.201538	4.60272e-08	NA	NA	0.691935	9.36424e-05	0.588521	0.001225	0.810005	0.000129469	NA	NA
PGAP3	3.4647e-07	0.000248516	-5.09624	4.0541e-08	3.77309e-05	5.48848	Lung	6.30256e-07	0.00114455	-4.98171	2.99823e-07	0.000664946	-5.12356	Brain_Substantia_nigra	6.6273e-07	0.000769695	4.97198	4.95138e-08	0.000146987	5.45305	NA	NA	NA	NA	NA	NA	1	1	1	0	3	-1.3715	5.32427	-1.96944	4.88614	1.00641	-5.358	NA	NA	0.17022	1.0136e-07	0.048902	1.02831e-06	0.314218	8.4149e-08	NA	NA	0.691935	9.36424e-05	0.588521	0.001225	0.868296	0.000255645	NA	NA
PGAP3	3.4647e-07	0.000248516	-5.09624	4.0541e-08	3.77309e-05	5.48848	Lung	6.30256e-07	0.00114455	-4.98171	2.99823e-07	0.000664946	-5.12356	Breast_Mammary_Tissue	9.61379e-08	8.81402e-05	5.33388	1.31819e-08	2.40619e-05	5.68369	NA	NA	NA	NA	NA	NA	1	1	1	0	3	-1.3715	5.32427	-1.96944	4.88614	1.34763	-5.53041	NA	NA	0.17022	1.0136e-07	0.048902	1.02831e-06	0.177776	3.1948e-08	NA	NA	0.691935	9.36424e-05	0.588521	0.001225	0.770658	5.65272e-05	NA	NA
PGAP3	3.4647e-07	0.000248516	-5.09624	4.0541e-08	3.77309e-05	5.48848	Lung	6.30256e-07	0.00114455	-4.98171	2.99823e-07	0.000664946	-5.12356	Cells_Cultured_fibroblasts	9.61379e-08	0.00010902	5.33388	1.31819e-08	2.29911e-05	5.68369	NA	NA	NA	NA	NA	NA	1	1	1	0	3	-1.3715	5.32427	-1.96944	4.88614	1.34763	-5.53041	NA	NA	0.17022	1.0136e-07	0.048902	1.02831e-06	0.177776	3.1948e-08	NA	NA	0.691935	9.36424e-05	0.588521	0.001225	0.761058	6.28737e-05	NA	NA
PGAP3	3.4647e-07	0.000248516	-5.09624	4.0541e-08	3.77309e-05	5.48848	Lung	6.30256e-07	0.00114455	-4.98171	2.99823e-07	0.000664946	-5.12356	Cells_EBV-transformed_lymphocytes	2.91949e-07	0.000247298	-5.12857	5.95661e-08	7.50408e-05	-5.4201	NA	NA	NA	NA	NA	NA	1	1	1	0	3	-1.3715	5.32427	-1.96944	4.88614	-1.32207	5.25775	NA	NA	0.17022	1.0136e-07	0.048902	1.02831e-06	0.186144	1.45827e-07	NA	NA	0.691935	9.36424e-05	0.588521	0.001225	0.774357	0.000170186	NA	NA
PGAP3	3.4647e-07	0.000248516	-5.09624	4.0541e-08	3.77309e-05	5.48848	Lung	6.30256e-07	0.00114455	-4.98171	2.99823e-07	0.000664946	-5.12356	Colon_Sigmoid	1.76982e-07	0.000163406	5.22202	3.4104e-08	5.43497e-05	5.51895	NA	NA	NA	NA	NA	NA	1	1	1	0	3	-1.3715	5.32427	-1.96944	4.88614	1.40012	-5.35696	NA	NA	0.17022	1.0136e-07	0.048902	1.02831e-06	0.161477	8.46355e-08	NA	NA	0.691935	9.36424e-05	0.588521	0.001225	0.758406	0.00013862	NA	NA
PGAP3	3.4647e-07	0.000248516	-5.09624	4.0541e-08	3.77309e-05	5.48848	Lung	6.30256e-07	0.00114455	-4.98171	2.99823e-07	0.000664946	-5.12356	Colon_Transverse	3.4698e-08	3.58473e-05	5.51591	4.49379e-09	6.38283e-06	5.86491	NA	NA	NA	NA	NA	NA	1	1	1	0	3	-1.3715	5.32427	-1.96944	4.88614	1.42581	-5.70161	NA	NA	0.17022	1.0136e-07	0.048902	1.02831e-06	0.153923	1.18678e-08	NA	NA	0.691935	9.36424e-05	0.588521	0.001225	0.759075	2.03376e-05	NA	NA
PGAP3	3.4647e-07	0.000248516	-5.09624	4.0541e-08	3.77309e-05	5.48848	Lung	6.30256e-07	0.00114455	-4.98171	2.99823e-07	0.000664946	-5.12356	Esophagus_Gastroesophageal_Junction	2.91949e-07	0.000221326	5.12857	5.95661e-08	8.88395e-05	5.4201	NA	NA	NA	NA	NA	NA	1	1	1	0	3	-1.3715	5.32427	-1.96944	4.88614	1.32207	-5.25775	NA	NA	0.17022	1.0136e-07	0.048902	1.02831e-06	0.186144	1.45827e-07	NA	NA	0.691935	9.36424e-05	0.588521	0.001225	0.778645	0.000196782	NA	NA
PGAP3	3.4647e-07	0.000248516	-5.09624	4.0541e-08	3.77309e-05	5.48848	Lung	6.30256e-07	0.00114455	-4.98171	2.99823e-07	0.000664946	-5.12356	Esophagus_Mucosa	8.02654e-07	0.000579146	-4.93472	8.59354e-08	0.000173446	-5.3542	NA	NA	NA	NA	NA	NA	1	1	1	0	3	-1.3715	5.32427	-1.96944	4.88614	-1.03165	5.24714	NA	NA	0.17022	1.0136e-07	0.048902	1.02831e-06	0.302237	1.54475e-07	NA	NA	0.691935	9.36424e-05	0.588521	0.001225	0.857601	0.000227037	NA	NA
PGAP3	3.4647e-07	0.000248516	-5.09624	4.0541e-08	3.77309e-05	5.48848	Lung	6.30256e-07	0.00114455	-4.98171	2.99823e-07	0.000664946	-5.12356	Esophagus_Muscularis	1.76982e-07	0.000129846	5.22202	3.4104e-08	4.32178e-05	5.51895	NA	NA	NA	NA	NA	NA	1	1	1	0	3	-1.3715	5.32427	-1.96944	4.88614	1.40012	-5.35696	NA	NA	0.17022	1.0136e-07	0.048902	1.02831e-06	0.161477	8.46355e-08	NA	NA	0.691935	9.36424e-05	0.588521	0.001225	0.756589	0.000113165	NA	NA
PGAP3	3.4647e-07	0.000248516	-5.09624	4.0541e-08	3.77309e-05	5.48848	Lung	6.30256e-07	0.00114455	-4.98171	2.99823e-07	0.000664946	-5.12356	Heart_Atrial_Appendage	1.76982e-07	0.000180777	5.22202	3.4104e-08	6.75145e-05	5.51895	NA	NA	NA	NA	NA	NA	1	1	1	0	3	-1.3715	5.32427	-1.96944	4.88614	1.40012	-5.35696	NA	NA	0.17022	1.0136e-07	0.048902	1.02831e-06	0.161477	8.46355e-08	NA	NA	0.691935	9.36424e-05	0.588521	0.001225	0.750316	0.000154162	NA	NA
PGAP3	3.4647e-07	0.000248516	-5.09624	4.0541e-08	3.77309e-05	5.48848	Lung	6.30256e-07	0.00114455	-4.98171	2.99823e-07	0.000664946	-5.12356	Heart_Left_Ventricle	9.61379e-08	8.50474e-05	5.33388	1.31819e-08	2.2861e-05	5.68369	NA	NA	NA	NA	NA	NA	1	1	1	0	3	-1.3715	5.32427	-1.96944	4.88614	1.34763	-5.53041	NA	NA	0.17022	1.0136e-07	0.048902	1.02831e-06	0.177776	3.1948e-08	NA	NA	0.691935	9.36424e-05	0.588521	0.001225	0.780804	4.91126e-05	NA	NA
PGAP3	3.4647e-07	0.000248516	-5.09624	4.0541e-08	3.77309e-05	5.48848	Lung	6.30256e-07	0.00114455	-4.98171	2.99823e-07	0.000664946	-5.12356	Kidney_Cortex	9.61379e-08	7.44107e-05	5.33388	1.31819e-08	2.71145e-05	5.68369	NA	NA	NA	NA	NA	NA	1	1	1	0	3	-1.3715	5.32427	-1.96944	4.88614	1.34763	-5.53041	NA	NA	0.17022	1.0136e-07	0.048902	1.02831e-06	0.177776	3.1948e-08	NA	NA	0.691935	9.36424e-05	0.588521	0.001225	0.788205	5.94808e-05	NA	NA
PGAP3	3.4647e-07	0.000248516	-5.09624	4.0541e-08	3.77309e-05	5.48848	Lung	6.30256e-07	0.00114455	-4.98171	2.99823e-07	0.000664946	-5.12356	Liver	1.6771e-07	0.00020862	5.23197	1.93412e-08	3.0269e-05	5.61779	NA	NA	NA	NA	NA	NA	1	1	1	0	3	-1.3715	5.32427	-1.96944	4.88614	1.27718	-5.46601	NA	NA	0.17022	1.0136e-07	0.048902	1.02831e-06	0.201538	4.60272e-08	NA	NA	0.691935	9.36424e-05	0.588521	0.001225	0.789429	6.37906e-05	NA	NA
PGAP3	3.4647e-07	0.000248516	-5.09624	4.0541e-08	3.77309e-05	5.48848	Lung	6.30256e-07	0.00114455	-4.98171	2.99823e-07	0.000664946	-5.12356	Lung	2.91949e-07	0.000262148	-5.12857	5.95661e-08	0.00011615	-5.4201	NA	NA	NA	NA	NA	NA	1	1	1	0	3	-1.3715	5.32427	-1.96944	4.88614	-1.32207	5.25775	NA	NA	0.17022	1.0136e-07	0.048902	1.02831e-06	0.186144	1.45827e-07	NA	NA	0.691935	9.36424e-05	0.588521	0.001225	0.769841	0.000234133	NA	NA
PGAP3	3.4647e-07	0.000248516	-5.09624	4.0541e-08	3.77309e-05	5.48848	Lung	6.30256e-07	0.00114455	-4.98171	2.99823e-07	0.000664946	-5.12356	Muscle_Skeletal	2.91949e-07	0.000309415	-5.12857	5.95661e-08	0.000114497	-5.4201	NA	NA	NA	NA	NA	NA	1	1	1	0	3	-1.3715	5.32427	-1.96944	4.88614	-1.32207	5.25775	NA	NA	0.17022	1.0136e-07	0.048902	1.02831e-06	0.186144	1.45827e-07	NA	NA	0.691935	9.36424e-05	0.588521	0.001225	0.780022	0.000336649	NA	NA
PGAP3	3.4647e-07	0.000248516	-5.09624	4.0541e-08	3.77309e-05	5.48848	Lung	6.30256e-07	0.00114455	-4.98171	2.99823e-07	0.000664946	-5.12356	Nerve_Tibial	9.61379e-08	9.09724e-05	5.33388	1.31819e-08	2.85341e-05	5.68369	NA	NA	NA	NA	NA	NA	1	1	1	0	3	-1.3715	5.32427	-1.96944	4.88614	1.34763	-5.53041	NA	NA	0.17022	1.0136e-07	0.048902	1.02831e-06	0.177776	3.1948e-08	NA	NA	0.691935	9.36424e-05	0.588521	0.001225	0.768848	6.4661e-05	NA	NA
PGAP3	3.4647e-07	0.000248516	-5.09624	4.0541e-08	3.77309e-05	5.48848	Lung	6.30256e-07	0.00114455	-4.98171	2.99823e-07	0.000664946	-5.12356	Ovary	9.61379e-08	9.45438e-05	5.33388	1.31819e-08	1.91482e-05	5.68369	NA	NA	NA	NA	NA	NA	1	1	1	0	3	-1.3715	5.32427	-1.96944	4.88614	1.34763	-5.53041	NA	NA	0.17022	1.0136e-07	0.048902	1.02831e-06	0.177776	3.1948e-08	NA	NA	0.691935	9.36424e-05	0.588521	0.001225	0.772761	4.85503e-05	NA	NA
PGAP3	3.4647e-07	0.000248516	-5.09624	4.0541e-08	3.77309e-05	5.48848	Lung	6.30256e-07	0.00114455	-4.98171	2.99823e-07	0.000664946	-5.12356	Pancreas	6.6273e-07	0.000566438	4.97198	4.95138e-08	8.20526e-05	5.45305	NA	NA	NA	NA	NA	NA	1	1	1	0	3	-1.3715	5.32427	-1.96944	4.88614	1.00641	-5.358	NA	NA	0.17022	1.0136e-07	0.048902	1.02831e-06	0.314218	8.4149e-08	NA	NA	0.691935	9.36424e-05	0.588521	0.001225	0.860072	0.000126686	NA	NA
PGAP3	3.4647e-07	0.000248516	-5.09624	4.0541e-08	3.77309e-05	5.48848	Lung	6.30256e-07	0.00114455	-4.98171	2.99823e-07	0.000664946	-5.12356	Pituitary	9.61379e-08	0.000128164	5.33388	1.31819e-08	2.27462e-05	5.68369	NA	NA	NA	NA	NA	NA	1	1	1	0	3	-1.3715	5.32427	-1.96944	4.88614	1.34763	-5.53041	NA	NA	0.17022	1.0136e-07	0.048902	1.02831e-06	0.177776	3.1948e-08	NA	NA	0.691935	9.36424e-05	0.588521	0.001225	0.781408	6.30428e-05	NA	NA
PGAP3	3.4647e-07	0.000248516	-5.09624	4.0541e-08	3.77309e-05	5.48848	Lung	6.30256e-07	0.00114455	-4.98171	2.99823e-07	0.000664946	-5.12356	Prostate	2.30716e-06	0.00136928	-4.72447	2.51598e-07	0.000357309	-5.15651	NA	NA	NA	NA	NA	NA	1	1	1	0	3	-1.3715	5.32427	-1.96944	4.88614	-0.952767	5.0694	NA	NA	0.17022	1.0136e-07	0.048902	1.02831e-06	0.340708	3.99063e-07	NA	NA	0.691935	9.36424e-05	0.588521	0.001225	0.874526	0.000441911	NA	NA
PGAP3	3.4647e-07	0.000248516	-5.09624	4.0541e-08	3.77309e-05	5.48848	Lung	6.30256e-07	0.00114455	-4.98171	2.99823e-07	0.000664946	-5.12356	Skin_Not_Sun_Exposed_Suprapubic	9.61379e-08	9.09606e-05	5.33388	1.31819e-08	2.82438e-05	5.68369	NA	NA	NA	NA	NA	NA	1	1	1	0	3	-1.3715	5.32427	-1.96944	4.88614	1.34763	-5.53041	NA	NA	0.17022	1.0136e-07	0.048902	1.02831e-06	0.177776	3.1948e-08	NA	NA	0.691935	9.36424e-05	0.588521	0.001225	0.783591	5.96026e-05	NA	NA
PGAP3	3.4647e-07	0.000248516	-5.09624	4.0541e-08	3.77309e-05	5.48848	Lung	6.30256e-07	0.00114455	-4.98171	2.99823e-07	0.000664946	-5.12356	Skin_Sun_Exposed_Lower_leg	2.91949e-07	0.00027062	-5.12857	5.95661e-08	0.00011146	-5.4201	NA	NA	NA	NA	NA	NA	1	1	1	0	3	-1.3715	5.32427	-1.96944	4.88614	-1.32207	5.25775	NA	NA	0.17022	1.0136e-07	0.048902	1.02831e-06	0.186144	1.45827e-07	NA	NA	0.691935	9.36424e-05	0.588521	0.001225	0.783669	0.000225835	NA	NA
PGAP3	3.4647e-07	0.000248516	-5.09624	4.0541e-08	3.77309e-05	5.48848	Lung	6.30256e-07	0.00114455	-4.98171	2.99823e-07	0.000664946	-5.12356	Small_Intestine_Terminal_Ileum	9.61379e-08	7.63231e-05	5.33388	1.31819e-08	1.74646e-05	5.68369	NA	NA	NA	NA	NA	NA	1	1	1	0	3	-1.3715	5.32427	-1.96944	4.88614	1.34763	-5.53041	NA	NA	0.17022	1.0136e-07	0.048902	1.02831e-06	0.177776	3.1948e-08	NA	NA	0.691935	9.36424e-05	0.588521	0.001225	0.784196	4.26131e-05	NA	NA
PGAP3	3.4647e-07	0.000248516	-5.09624	4.0541e-08	3.77309e-05	5.48848	Lung	6.30256e-07	0.00114455	-4.98171	2.99823e-07	0.000664946	-5.12356	Spleen	3.4698e-08	4.52945e-05	5.51591	4.49379e-09	8.31383e-06	5.86491	NA	NA	NA	NA	NA	NA	1	1	1	0	3	-1.3715	5.32427	-1.96944	4.88614	1.42581	-5.70161	NA	NA	0.17022	1.0136e-07	0.048902	1.02831e-06	0.153923	1.18678e-08	NA	NA	0.691935	9.36424e-05	0.588521	0.001225	0.747017	2.48163e-05	NA	NA
PGAP3	3.4647e-07	0.000248516	-5.09624	4.0541e-08	3.77309e-05	5.48848	Lung	6.30256e-07	0.00114455	-4.98171	2.99823e-07	0.000664946	-5.12356	Stomach	1.6771e-07	0.000190651	5.23197	1.93412e-08	4.12584e-05	5.61779	NA	NA	NA	NA	NA	NA	1	1	1	0	3	-1.3715	5.32427	-1.96944	4.88614	1.27718	-5.46601	NA	NA	0.17022	1.0136e-07	0.048902	1.02831e-06	0.201538	4.60272e-08	NA	NA	0.691935	9.36424e-05	0.588521	0.001225	0.806804	9.36095e-05	NA	NA
PGAP3	3.4647e-07	0.000248516	-5.09624	4.0541e-08	3.77309e-05	5.48848	Lung	6.30256e-07	0.00114455	-4.98171	2.99823e-07	0.000664946	-5.12356	Testis	6.6273e-07	0.000569361	4.97198	4.95138e-08	8.5855e-05	5.45305	NA	NA	NA	NA	NA	NA	1	1	1	0	3	-1.3715	5.32427	-1.96944	4.88614	1.00641	-5.358	NA	NA	0.17022	1.0136e-07	0.048902	1.02831e-06	0.314218	8.4149e-08	NA	NA	0.691935	9.36424e-05	0.588521	0.001225	0.869564	0.000131479	NA	NA
PGAP3	3.4647e-07	0.000248516	-5.09624	4.0541e-08	3.77309e-05	5.48848	Lung	6.30256e-07	0.00114455	-4.98171	2.99823e-07	0.000664946	-5.12356	Thyroid	6.6273e-07	0.000498992	4.97198	4.95138e-08	7.80988e-05	5.45305	NA	NA	NA	NA	NA	NA	1	1	1	0	3	-1.3715	5.32427	-1.96944	4.88614	1.00641	-5.358	NA	NA	0.17022	1.0136e-07	0.048902	1.02831e-06	0.314218	8.4149e-08	NA	NA	0.691935	9.36424e-05	0.588521	0.001225	0.856371	0.000126662	NA	NA
PGAP3	3.4647e-07	0.000248516	-5.09624	4.0541e-08	3.77309e-05	5.48848	Lung	6.30256e-07	0.00114455	-4.98171	2.99823e-07	0.000664946	-5.12356	Uterus	3.04568e-06	0.00189519	-4.66772	5.49308e-07	0.000984202	-5.00824	NA	NA	NA	NA	NA	NA	1	1	1	0	3	-1.3715	5.32427	-1.96944	4.88614	-1.05022	4.89254	NA	NA	0.17022	1.0136e-07	0.048902	1.02831e-06	0.293618	9.95448e-07	NA	NA	0.691935	9.36424e-05	0.588521	0.001225	0.845163	0.00130502	NA	NA
PGAP3	3.4647e-07	0.000248516	-5.09624	4.0541e-08	3.77309e-05	5.48848	Lung	6.30256e-07	0.00114455	-4.98171	2.99823e-07	0.000664946	-5.12356	Vagina	9.61379e-08	9.74055e-05	5.33388	1.31819e-08	2.38227e-05	5.68369	NA	NA	NA	NA	NA	NA	1	1	1	0	3	-1.3715	5.32427	-1.96944	4.88614	1.34763	-5.53041	NA	NA	0.17022	1.0136e-07	0.048902	1.02831e-06	0.177776	3.1948e-08	NA	NA	0.691935	9.36424e-05	0.588521	0.001225	0.778688	6.08929e-05	NA	NA
PGAP3	3.4647e-07	0.000248516	-5.09624	4.0541e-08	3.77309e-05	5.48848	Lung	6.30256e-07	0.00114455	-4.98171	2.99823e-07	0.000664946	-5.12356	Whole_Blood	1.76982e-07	0.000156384	5.22202	3.4104e-08	3.88809e-05	5.51895	NA	NA	NA	NA	NA	NA	1	1	1	0	3	-1.3715	5.32427	-1.96944	4.88614	1.40012	-5.35696	NA	NA	0.17022	1.0136e-07	0.048902	1.02831e-06	0.161477	8.46355e-08	NA	NA	0.691935	9.36424e-05	0.588521	0.001225	0.767523	9.64745e-05	NA	NA
PGAP3	3.4647e-07	0.000248516	-5.09624	4.0541e-08	3.77309e-05	5.48848	Lung	6.30256e-07	0.00114455	-4.98171	2.99823e-07	0.000664946	-5.12356	smultixcan	2.14039e-07	0.000211459	5.17246	2.55718e-08	4.44829e-05	5.55404	NA	NA	NA	NA	NA	NA	1	1	1	0	3	-1.3715	5.32427	-1.96944	4.88614	1.24205	-5.41814	NA	NA	0.17022	1.0136e-07	0.048902	1.02831e-06	0.212964	5.5389e-08	NA	NA	0.691935	9.36424e-05	0.588521	0.001225	0.789867	9.78723e-05	NA	NA
PGAP3	3.4647e-07	0.000248516	-5.09624	4.0541e-08	3.77309e-05	5.48848	Muscle_Skeletal	3.44578e-07	0.000785224	-5.09727	7.99746e-08	0.000268075	-5.36719	Adipose_Subcutaneous	3.04568e-06	0.00189389	-4.66772	5.49308e-07	0.000636224	-5.00824	NA	NA	NA	NA	NA	NA	1	1	1	0	3	-1.3715	5.32427	-1.43607	5.1824	-1.05022	4.89254	NA	NA	0.17022	1.0136e-07	0.150982	2.19047e-07	0.293618	9.95448e-07	NA	NA	0.691935	9.36424e-05	0.743941	0.000614509	0.846244	0.000976336	NA	NA
PGAP3	3.4647e-07	0.000248516	-5.09624	4.0541e-08	3.77309e-05	5.48848	Muscle_Skeletal	3.44578e-07	0.000785224	-5.09727	7.99746e-08	0.000268075	-5.36719	Adipose_Visceral_Omentum	9.61379e-08	8.50446e-05	5.33388	1.31819e-08	2.41967e-05	5.68369	NA	NA	NA	NA	NA	NA	1	1	1	0	3	-1.3715	5.32427	-1.43607	5.1824	1.34763	-5.53041	NA	NA	0.17022	1.0136e-07	0.150982	2.19047e-07	0.177776	3.1948e-08	NA	NA	0.691935	9.36424e-05	0.743941	0.000614509	0.766397	5.30481e-05	NA	NA
PGAP3	3.4647e-07	0.000248516	-5.09624	4.0541e-08	3.77309e-05	5.48848	Muscle_Skeletal	3.44578e-07	0.000785224	-5.09727	7.99746e-08	0.000268075	-5.36719	Adrenal_Gland	1.76982e-07	0.000163201	5.22202	3.4104e-08	7.39994e-05	5.51895	NA	NA	NA	NA	NA	NA	1	1	1	0	3	-1.3715	5.32427	-1.43607	5.1824	1.40012	-5.35696	NA	NA	0.17022	1.0136e-07	0.150982	2.19047e-07	0.161477	8.46355e-08	NA	NA	0.691935	9.36424e-05	0.743941	0.000614509	0.76778	0.000143616	NA	NA
PGAP3	3.4647e-07	0.000248516	-5.09624	4.0541e-08	3.77309e-05	5.48848	Muscle_Skeletal	3.44578e-07	0.000785224	-5.09727	7.99746e-08	0.000268075	-5.36719	Artery_Aorta	6.6273e-07	0.000510186	4.97198	4.95138e-08	9.3864e-05	5.45305	NA	NA	NA	NA	NA	NA	1	1	1	0	3	-1.3715	5.32427	-1.43607	5.1824	1.00641	-5.358	NA	NA	0.17022	1.0136e-07	0.150982	2.19047e-07	0.314218	8.4149e-08	NA	NA	0.691935	9.36424e-05	0.743941	0.000614509	0.858134	0.000144637	NA	NA
PGAP3	3.4647e-07	0.000248516	-5.09624	4.0541e-08	3.77309e-05	5.48848	Muscle_Skeletal	3.44578e-07	0.000785224	-5.09727	7.99746e-08	0.000268075	-5.36719	Artery_Coronary	1.76982e-07	0.000187009	5.22202	3.4104e-08	0.000128401	5.51895	NA	NA	NA	NA	NA	NA	1	1	1	0	3	-1.3715	5.32427	-1.43607	5.1824	1.40012	-5.35696	NA	NA	0.17022	1.0136e-07	0.150982	2.19047e-07	0.161477	8.46355e-08	NA	NA	0.691935	9.36424e-05	0.743941	0.000614509	0.747473	0.000175038	NA	NA
PGAP3	3.4647e-07	0.000248516	-5.09624	4.0541e-08	3.77309e-05	5.48848	Muscle_Skeletal	3.44578e-07	0.000785224	-5.09727	7.99746e-08	0.000268075	-5.36719	Artery_Tibial	2.91949e-07	0.000254312	-5.12857	5.95661e-08	8.51701e-05	-5.4201	NA	NA	NA	NA	NA	NA	1	1	1	0	3	-1.3715	5.32427	-1.43607	5.1824	-1.32207	5.25775	NA	NA	0.17022	1.0136e-07	0.150982	2.19047e-07	0.186144	1.45827e-07	NA	NA	0.691935	9.36424e-05	0.743941	0.000614509	0.77042	0.0001902	NA	NA
PGAP3	3.4647e-07	0.000248516	-5.09624	4.0541e-08	3.77309e-05	5.48848	Muscle_Skeletal	3.44578e-07	0.000785224	-5.09727	7.99746e-08	0.000268075	-5.36719	Brain_Anterior_cingulate_cortex_BA24	2.30716e-06	0.00301442	4.72447	2.51598e-07	0.000667634	5.15651	NA	NA	NA	NA	NA	NA	1	1	1	0	3	-1.3715	5.32427	-1.43607	5.1824	0.952767	-5.0694	NA	NA	0.17022	1.0136e-07	0.150982	2.19047e-07	0.340708	3.99063e-07	NA	NA	0.691935	9.36424e-05	0.743941	0.000614509	0.873398	0.00150593	NA	NA
PGAP3	3.4647e-07	0.000248516	-5.09624	4.0541e-08	3.77309e-05	5.48848	Muscle_Skeletal	3.44578e-07	0.000785224	-5.09727	7.99746e-08	0.000268075	-5.36719	Brain_Caudate_basal_ganglia	2.91949e-07	0.000370867	-5.12857	5.95661e-08	0.000123534	-5.4201	NA	NA	NA	NA	NA	NA	1	1	1	0	3	-1.3715	5.32427	-1.43607	5.1824	-1.32207	5.25775	NA	NA	0.17022	1.0136e-07	0.150982	2.19047e-07	0.186144	1.45827e-07	NA	NA	0.691935	9.36424e-05	0.743941	0.000614509	0.790542	0.000278569	NA	NA
PGAP3	3.4647e-07	0.000248516	-5.09624	4.0541e-08	3.77309e-05	5.48848	Muscle_Skeletal	3.44578e-07	0.000785224	-5.09727	7.99746e-08	0.000268075	-5.36719	Brain_Cerebellar_Hemisphere	2.91949e-07	0.000324604	-5.12857	5.95661e-08	9.58903e-05	-5.4201	NA	NA	NA	NA	NA	NA	1	1	1	0	3	-1.3715	5.32427	-1.43607	5.1824	-1.32207	5.25775	NA	NA	0.17022	1.0136e-07	0.150982	2.19047e-07	0.186144	1.45827e-07	NA	NA	0.691935	9.36424e-05	0.743941	0.000614509	0.773109	0.000249406	NA	NA
PGAP3	3.4647e-07	0.000248516	-5.09624	4.0541e-08	3.77309e-05	5.48848	Muscle_Skeletal	3.44578e-07	0.000785224	-5.09727	7.99746e-08	0.000268075	-5.36719	Brain_Cerebellum	1.76982e-07	0.000272844	5.22202	3.4104e-08	7.55317e-05	5.51895	NA	NA	NA	NA	NA	NA	1	1	1	0	3	-1.3715	5.32427	-1.43607	5.1824	1.40012	-5.35696	NA	NA	0.17022	1.0136e-07	0.150982	2.19047e-07	0.161477	8.46355e-08	NA	NA	0.691935	9.36424e-05	0.743941	0.000614509	0.75954	0.000160599	NA	NA
PGAP3	3.4647e-07	0.000248516	-5.09624	4.0541e-08	3.77309e-05	5.48848	Muscle_Skeletal	3.44578e-07	0.000785224	-5.09727	7.99746e-08	0.000268075	-5.36719	Brain_Cortex	2.91949e-07	0.00035209	-5.12857	5.95661e-08	0.000104506	-5.4201	NA	NA	NA	NA	NA	NA	1	1	1	0	3	-1.3715	5.32427	-1.43607	5.1824	-1.32207	5.25775	NA	NA	0.17022	1.0136e-07	0.150982	2.19047e-07	0.186144	1.45827e-07	NA	NA	0.691935	9.36424e-05	0.743941	0.000614509	0.778461	0.000224461	NA	NA
PGAP3	3.4647e-07	0.000248516	-5.09624	4.0541e-08	3.77309e-05	5.48848	Muscle_Skeletal	3.44578e-07	0.000785224	-5.09727	7.99746e-08	0.000268075	-5.36719	Brain_Frontal_Cortex_BA9	1.76982e-07	0.000325701	5.22202	3.4104e-08	0.000100007	5.51895	NA	NA	NA	NA	NA	NA	1	1	1	0	3	-1.3715	5.32427	-1.43607	5.1824	1.40012	-5.35696	NA	NA	0.17022	1.0136e-07	0.150982	2.19047e-07	0.161477	8.46355e-08	NA	NA	0.691935	9.36424e-05	0.743941	0.000614509	0.757228	0.000211563	NA	NA
PGAP3	3.4647e-07	0.000248516	-5.09624	4.0541e-08	3.77309e-05	5.48848	Muscle_Skeletal	3.44578e-07	0.000785224	-5.09727	7.99746e-08	0.000268075	-5.36719	Brain_Hippocampus	6.6273e-07	0.00112659	4.97198	4.95138e-08	0.000143887	5.45305	NA	NA	NA	NA	NA	NA	1	1	1	0	3	-1.3715	5.32427	-1.43607	5.1824	1.00641	-5.358	NA	NA	0.17022	1.0136e-07	0.150982	2.19047e-07	0.314218	8.4149e-08	NA	NA	0.691935	9.36424e-05	0.743941	0.000614509	0.871857	0.000256246	NA	NA
PGAP3	3.4647e-07	0.000248516	-5.09624	4.0541e-08	3.77309e-05	5.48848	Muscle_Skeletal	3.44578e-07	0.000785224	-5.09727	7.99746e-08	0.000268075	-5.36719	Brain_Hypothalamus	1.04222e-05	0.00844462	-4.40822	1.5052e-06	0.00400501	-4.81054	NA	NA	NA	NA	NA	NA	1	1	1	0	3	-1.3715	5.32427	-1.43607	5.1824	-0.800557	4.74334	NA	NA	0.17022	1.0136e-07	0.150982	2.19047e-07	0.423388	2.1022e-06	NA	NA	0.691935	9.36424e-05	0.743941	0.000614509	0.901089	0.00192052	NA	NA
PGAP3	3.4647e-07	0.000248516	-5.09624	4.0541e-08	3.77309e-05	5.48848	Muscle_Skeletal	3.44578e-07	0.000785224	-5.09727	7.99746e-08	0.000268075	-5.36719	Brain_Nucleus_accumbens_basal_ganglia	2.91949e-07	0.000299528	-5.12857	5.95661e-08	0.000125619	-5.4201	NA	NA	NA	NA	NA	NA	1	1	1	0	3	-1.3715	5.32427	-1.43607	5.1824	-1.32207	5.25775	NA	NA	0.17022	1.0136e-07	0.150982	2.19047e-07	0.186144	1.45827e-07	NA	NA	0.691935	9.36424e-05	0.743941	0.000614509	0.782473	0.00022068	NA	NA
PGAP3	3.4647e-07	0.000248516	-5.09624	4.0541e-08	3.77309e-05	5.48848	Muscle_Skeletal	3.44578e-07	0.000785224	-5.09727	7.99746e-08	0.000268075	-5.36719	Brain_Putamen_basal_ganglia	1.76982e-07	0.000315367	5.22202	3.4104e-08	0.000125052	5.51895	NA	NA	NA	NA	NA	NA	1	1	1	0	3	-1.3715	5.32427	-1.43607	5.1824	1.40012	-5.35696	NA	NA	0.17022	1.0136e-07	0.150982	2.19047e-07	0.161477	8.46355e-08	NA	NA	0.691935	9.36424e-05	0.743941	0.000614509	0.758903	0.000236334	NA	NA
PGAP3	3.4647e-07	0.000248516	-5.09624	4.0541e-08	3.77309e-05	5.48848	Muscle_Skeletal	3.44578e-07	0.000785224	-5.09727	7.99746e-08	0.000268075	-5.36719	Brain_Spinal_cord_cervical_c-1	1.6771e-07	0.000328391	5.23197	1.93412e-08	6.53253e-05	5.61779	NA	NA	NA	NA	NA	NA	1	1	1	0	3	-1.3715	5.32427	-1.43607	5.1824	1.27718	-5.46601	NA	NA	0.17022	1.0136e-07	0.150982	2.19047e-07	0.201538	4.60272e-08	NA	NA	0.691935	9.36424e-05	0.743941	0.000614509	0.810005	0.000129469	NA	NA
PGAP3	3.4647e-07	0.000248516	-5.09624	4.0541e-08	3.77309e-05	5.48848	Muscle_Skeletal	3.44578e-07	0.000785224	-5.09727	7.99746e-08	0.000268075	-5.36719	Brain_Substantia_nigra	6.6273e-07	0.000769695	4.97198	4.95138e-08	0.000146987	5.45305	NA	NA	NA	NA	NA	NA	1	1	1	0	3	-1.3715	5.32427	-1.43607	5.1824	1.00641	-5.358	NA	NA	0.17022	1.0136e-07	0.150982	2.19047e-07	0.314218	8.4149e-08	NA	NA	0.691935	9.36424e-05	0.743941	0.000614509	0.868296	0.000255645	NA	NA
PGAP3	3.4647e-07	0.000248516	-5.09624	4.0541e-08	3.77309e-05	5.48848	Muscle_Skeletal	3.44578e-07	0.000785224	-5.09727	7.99746e-08	0.000268075	-5.36719	Breast_Mammary_Tissue	9.61379e-08	8.81402e-05	5.33388	1.31819e-08	2.40619e-05	5.68369	NA	NA	NA	NA	NA	NA	1	1	1	0	3	-1.3715	5.32427	-1.43607	5.1824	1.34763	-5.53041	NA	NA	0.17022	1.0136e-07	0.150982	2.19047e-07	0.177776	3.1948e-08	NA	NA	0.691935	9.36424e-05	0.743941	0.000614509	0.770658	5.65272e-05	NA	NA
PGAP3	3.4647e-07	0.000248516	-5.09624	4.0541e-08	3.77309e-05	5.48848	Muscle_Skeletal	3.44578e-07	0.000785224	-5.09727	7.99746e-08	0.000268075	-5.36719	Cells_Cultured_fibroblasts	9.61379e-08	0.00010902	5.33388	1.31819e-08	2.29911e-05	5.68369	NA	NA	NA	NA	NA	NA	1	1	1	0	3	-1.3715	5.32427	-1.43607	5.1824	1.34763	-5.53041	NA	NA	0.17022	1.0136e-07	0.150982	2.19047e-07	0.177776	3.1948e-08	NA	NA	0.691935	9.36424e-05	0.743941	0.000614509	0.761058	6.28737e-05	NA	NA
PGAP3	3.4647e-07	0.000248516	-5.09624	4.0541e-08	3.77309e-05	5.48848	Muscle_Skeletal	3.44578e-07	0.000785224	-5.09727	7.99746e-08	0.000268075	-5.36719	Cells_EBV-transformed_lymphocytes	2.91949e-07	0.000247298	-5.12857	5.95661e-08	7.50408e-05	-5.4201	NA	NA	NA	NA	NA	NA	1	1	1	0	3	-1.3715	5.32427	-1.43607	5.1824	-1.32207	5.25775	NA	NA	0.17022	1.0136e-07	0.150982	2.19047e-07	0.186144	1.45827e-07	NA	NA	0.691935	9.36424e-05	0.743941	0.000614509	0.774357	0.000170186	NA	NA
PGAP3	3.4647e-07	0.000248516	-5.09624	4.0541e-08	3.77309e-05	5.48848	Muscle_Skeletal	3.44578e-07	0.000785224	-5.09727	7.99746e-08	0.000268075	-5.36719	Colon_Sigmoid	1.76982e-07	0.000163406	5.22202	3.4104e-08	5.43497e-05	5.51895	NA	NA	NA	NA	NA	NA	1	1	1	0	3	-1.3715	5.32427	-1.43607	5.1824	1.40012	-5.35696	NA	NA	0.17022	1.0136e-07	0.150982	2.19047e-07	0.161477	8.46355e-08	NA	NA	0.691935	9.36424e-05	0.743941	0.000614509	0.758406	0.00013862	NA	NA
PGAP3	3.4647e-07	0.000248516	-5.09624	4.0541e-08	3.77309e-05	5.48848	Muscle_Skeletal	3.44578e-07	0.000785224	-5.09727	7.99746e-08	0.000268075	-5.36719	Colon_Transverse	3.4698e-08	3.58473e-05	5.51591	4.49379e-09	6.38283e-06	5.86491	NA	NA	NA	NA	NA	NA	1	1	1	0	3	-1.3715	5.32427	-1.43607	5.1824	1.42581	-5.70161	NA	NA	0.17022	1.0136e-07	0.150982	2.19047e-07	0.153923	1.18678e-08	NA	NA	0.691935	9.36424e-05	0.743941	0.000614509	0.759075	2.03376e-05	NA	NA
PGAP3	3.4647e-07	0.000248516	-5.09624	4.0541e-08	3.77309e-05	5.48848	Muscle_Skeletal	3.44578e-07	0.000785224	-5.09727	7.99746e-08	0.000268075	-5.36719	Esophagus_Gastroesophageal_Junction	2.91949e-07	0.000221326	5.12857	5.95661e-08	8.88395e-05	5.4201	NA	NA	NA	NA	NA	NA	1	1	1	0	3	-1.3715	5.32427	-1.43607	5.1824	1.32207	-5.25775	NA	NA	0.17022	1.0136e-07	0.150982	2.19047e-07	0.186144	1.45827e-07	NA	NA	0.691935	9.36424e-05	0.743941	0.000614509	0.778645	0.000196782	NA	NA
PGAP3	3.4647e-07	0.000248516	-5.09624	4.0541e-08	3.77309e-05	5.48848	Muscle_Skeletal	3.44578e-07	0.000785224	-5.09727	7.99746e-08	0.000268075	-5.36719	Esophagus_Mucosa	8.02654e-07	0.000579146	-4.93472	8.59354e-08	0.000173446	-5.3542	NA	NA	NA	NA	NA	NA	1	1	1	0	3	-1.3715	5.32427	-1.43607	5.1824	-1.03165	5.24714	NA	NA	0.17022	1.0136e-07	0.150982	2.19047e-07	0.302237	1.54475e-07	NA	NA	0.691935	9.36424e-05	0.743941	0.000614509	0.857601	0.000227037	NA	NA
PGAP3	3.4647e-07	0.000248516	-5.09624	4.0541e-08	3.77309e-05	5.48848	Muscle_Skeletal	3.44578e-07	0.000785224	-5.09727	7.99746e-08	0.000268075	-5.36719	Esophagus_Muscularis	1.76982e-07	0.000129846	5.22202	3.4104e-08	4.32178e-05	5.51895	NA	NA	NA	NA	NA	NA	1	1	1	0	3	-1.3715	5.32427	-1.43607	5.1824	1.40012	-5.35696	NA	NA	0.17022	1.0136e-07	0.150982	2.19047e-07	0.161477	8.46355e-08	NA	NA	0.691935	9.36424e-05	0.743941	0.000614509	0.756589	0.000113165	NA	NA
PGAP3	3.4647e-07	0.000248516	-5.09624	4.0541e-08	3.77309e-05	5.48848	Muscle_Skeletal	3.44578e-07	0.000785224	-5.09727	7.99746e-08	0.000268075	-5.36719	Heart_Atrial_Appendage	1.76982e-07	0.000180777	5.22202	3.4104e-08	6.75145e-05	5.51895	NA	NA	NA	NA	NA	NA	1	1	1	0	3	-1.3715	5.32427	-1.43607	5.1824	1.40012	-5.35696	NA	NA	0.17022	1.0136e-07	0.150982	2.19047e-07	0.161477	8.46355e-08	NA	NA	0.691935	9.36424e-05	0.743941	0.000614509	0.750316	0.000154162	NA	NA
PGAP3	3.4647e-07	0.000248516	-5.09624	4.0541e-08	3.77309e-05	5.48848	Muscle_Skeletal	3.44578e-07	0.000785224	-5.09727	7.99746e-08	0.000268075	-5.36719	Heart_Left_Ventricle	9.61379e-08	8.50474e-05	5.33388	1.31819e-08	2.2861e-05	5.68369	NA	NA	NA	NA	NA	NA	1	1	1	0	3	-1.3715	5.32427	-1.43607	5.1824	1.34763	-5.53041	NA	NA	0.17022	1.0136e-07	0.150982	2.19047e-07	0.177776	3.1948e-08	NA	NA	0.691935	9.36424e-05	0.743941	0.000614509	0.780804	4.91126e-05	NA	NA
PGAP3	3.4647e-07	0.000248516	-5.09624	4.0541e-08	3.77309e-05	5.48848	Muscle_Skeletal	3.44578e-07	0.000785224	-5.09727	7.99746e-08	0.000268075	-5.36719	Kidney_Cortex	9.61379e-08	7.44107e-05	5.33388	1.31819e-08	2.71145e-05	5.68369	NA	NA	NA	NA	NA	NA	1	1	1	0	3	-1.3715	5.32427	-1.43607	5.1824	1.34763	-5.53041	NA	NA	0.17022	1.0136e-07	0.150982	2.19047e-07	0.177776	3.1948e-08	NA	NA	0.691935	9.36424e-05	0.743941	0.000614509	0.788205	5.94808e-05	NA	NA
PGAP3	3.4647e-07	0.000248516	-5.09624	4.0541e-08	3.77309e-05	5.48848	Muscle_Skeletal	3.44578e-07	0.000785224	-5.09727	7.99746e-08	0.000268075	-5.36719	Liver	1.6771e-07	0.00020862	5.23197	1.93412e-08	3.0269e-05	5.61779	NA	NA	NA	NA	NA	NA	1	1	1	0	3	-1.3715	5.32427	-1.43607	5.1824	1.27718	-5.46601	NA	NA	0.17022	1.0136e-07	0.150982	2.19047e-07	0.201538	4.60272e-08	NA	NA	0.691935	9.36424e-05	0.743941	0.000614509	0.789429	6.37906e-05	NA	NA
PGAP3	3.4647e-07	0.000248516	-5.09624	4.0541e-08	3.77309e-05	5.48848	Muscle_Skeletal	3.44578e-07	0.000785224	-5.09727	7.99746e-08	0.000268075	-5.36719	Lung	2.91949e-07	0.000262148	-5.12857	5.95661e-08	0.00011615	-5.4201	NA	NA	NA	NA	NA	NA	1	1	1	0	3	-1.3715	5.32427	-1.43607	5.1824	-1.32207	5.25775	NA	NA	0.17022	1.0136e-07	0.150982	2.19047e-07	0.186144	1.45827e-07	NA	NA	0.691935	9.36424e-05	0.743941	0.000614509	0.769841	0.000234133	NA	NA
PGAP3	3.4647e-07	0.000248516	-5.09624	4.0541e-08	3.77309e-05	5.48848	Muscle_Skeletal	3.44578e-07	0.000785224	-5.09727	7.99746e-08	0.000268075	-5.36719	Muscle_Skeletal	2.91949e-07	0.000309415	-5.12857	5.95661e-08	0.000114497	-5.4201	NA	NA	NA	NA	NA	NA	1	1	1	0	3	-1.3715	5.32427	-1.43607	5.1824	-1.32207	5.25775	NA	NA	0.17022	1.0136e-07	0.150982	2.19047e-07	0.186144	1.45827e-07	NA	NA	0.691935	9.36424e-05	0.743941	0.000614509	0.780022	0.000336649	NA	NA
PGAP3	3.4647e-07	0.000248516	-5.09624	4.0541e-08	3.77309e-05	5.48848	Muscle_Skeletal	3.44578e-07	0.000785224	-5.09727	7.99746e-08	0.000268075	-5.36719	Nerve_Tibial	9.61379e-08	9.09724e-05	5.33388	1.31819e-08	2.85341e-05	5.68369	NA	NA	NA	NA	NA	NA	1	1	1	0	3	-1.3715	5.32427	-1.43607	5.1824	1.34763	-5.53041	NA	NA	0.17022	1.0136e-07	0.150982	2.19047e-07	0.177776	3.1948e-08	NA	NA	0.691935	9.36424e-05	0.743941	0.000614509	0.768848	6.4661e-05	NA	NA
PGAP3	3.4647e-07	0.000248516	-5.09624	4.0541e-08	3.77309e-05	5.48848	Muscle_Skeletal	3.44578e-07	0.000785224	-5.09727	7.99746e-08	0.000268075	-5.36719	Ovary	9.61379e-08	9.45438e-05	5.33388	1.31819e-08	1.91482e-05	5.68369	NA	NA	NA	NA	NA	NA	1	1	1	0	3	-1.3715	5.32427	-1.43607	5.1824	1.34763	-5.53041	NA	NA	0.17022	1.0136e-07	0.150982	2.19047e-07	0.177776	3.1948e-08	NA	NA	0.691935	9.36424e-05	0.743941	0.000614509	0.772761	4.85503e-05	NA	NA
PGAP3	3.4647e-07	0.000248516	-5.09624	4.0541e-08	3.77309e-05	5.48848	Muscle_Skeletal	3.44578e-07	0.000785224	-5.09727	7.99746e-08	0.000268075	-5.36719	Pancreas	6.6273e-07	0.000566438	4.97198	4.95138e-08	8.20526e-05	5.45305	NA	NA	NA	NA	NA	NA	1	1	1	0	3	-1.3715	5.32427	-1.43607	5.1824	1.00641	-5.358	NA	NA	0.17022	1.0136e-07	0.150982	2.19047e-07	0.314218	8.4149e-08	NA	NA	0.691935	9.36424e-05	0.743941	0.000614509	0.860072	0.000126686	NA	NA
PGAP3	3.4647e-07	0.000248516	-5.09624	4.0541e-08	3.77309e-05	5.48848	Muscle_Skeletal	3.44578e-07	0.000785224	-5.09727	7.99746e-08	0.000268075	-5.36719	Pituitary	9.61379e-08	0.000128164	5.33388	1.31819e-08	2.27462e-05	5.68369	NA	NA	NA	NA	NA	NA	1	1	1	0	3	-1.3715	5.32427	-1.43607	5.1824	1.34763	-5.53041	NA	NA	0.17022	1.0136e-07	0.150982	2.19047e-07	0.177776	3.1948e-08	NA	NA	0.691935	9.36424e-05	0.743941	0.000614509	0.781408	6.30428e-05	NA	NA
PGAP3	3.4647e-07	0.000248516	-5.09624	4.0541e-08	3.77309e-05	5.48848	Muscle_Skeletal	3.44578e-07	0.000785224	-5.09727	7.99746e-08	0.000268075	-5.36719	Prostate	2.30716e-06	0.00136928	-4.72447	2.51598e-07	0.000357309	-5.15651	NA	NA	NA	NA	NA	NA	1	1	1	0	3	-1.3715	5.32427	-1.43607	5.1824	-0.952767	5.0694	NA	NA	0.17022	1.0136e-07	0.150982	2.19047e-07	0.340708	3.99063e-07	NA	NA	0.691935	9.36424e-05	0.743941	0.000614509	0.874526	0.000441911	NA	NA
PGAP3	3.4647e-07	0.000248516	-5.09624	4.0541e-08	3.77309e-05	5.48848	Muscle_Skeletal	3.44578e-07	0.000785224	-5.09727	7.99746e-08	0.000268075	-5.36719	Skin_Not_Sun_Exposed_Suprapubic	9.61379e-08	9.09606e-05	5.33388	1.31819e-08	2.82438e-05	5.68369	NA	NA	NA	NA	NA	NA	1	1	1	0	3	-1.3715	5.32427	-1.43607	5.1824	1.34763	-5.53041	NA	NA	0.17022	1.0136e-07	0.150982	2.19047e-07	0.177776	3.1948e-08	NA	NA	0.691935	9.36424e-05	0.743941	0.000614509	0.783591	5.96026e-05	NA	NA
PGAP3	3.4647e-07	0.000248516	-5.09624	4.0541e-08	3.77309e-05	5.48848	Muscle_Skeletal	3.44578e-07	0.000785224	-5.09727	7.99746e-08	0.000268075	-5.36719	Skin_Sun_Exposed_Lower_leg	2.91949e-07	0.00027062	-5.12857	5.95661e-08	0.00011146	-5.4201	NA	NA	NA	NA	NA	NA	1	1	1	0	3	-1.3715	5.32427	-1.43607	5.1824	-1.32207	5.25775	NA	NA	0.17022	1.0136e-07	0.150982	2.19047e-07	0.186144	1.45827e-07	NA	NA	0.691935	9.36424e-05	0.743941	0.000614509	0.783669	0.000225835	NA	NA
PGAP3	3.4647e-07	0.000248516	-5.09624	4.0541e-08	3.77309e-05	5.48848	Muscle_Skeletal	3.44578e-07	0.000785224	-5.09727	7.99746e-08	0.000268075	-5.36719	Small_Intestine_Terminal_Ileum	9.61379e-08	7.63231e-05	5.33388	1.31819e-08	1.74646e-05	5.68369	NA	NA	NA	NA	NA	NA	1	1	1	0	3	-1.3715	5.32427	-1.43607	5.1824	1.34763	-5.53041	NA	NA	0.17022	1.0136e-07	0.150982	2.19047e-07	0.177776	3.1948e-08	NA	NA	0.691935	9.36424e-05	0.743941	0.000614509	0.784196	4.26131e-05	NA	NA
PGAP3	3.4647e-07	0.000248516	-5.09624	4.0541e-08	3.77309e-05	5.48848	Muscle_Skeletal	3.44578e-07	0.000785224	-5.09727	7.99746e-08	0.000268075	-5.36719	Spleen	3.4698e-08	4.52945e-05	5.51591	4.49379e-09	8.31383e-06	5.86491	NA	NA	NA	NA	NA	NA	1	1	1	0	3	-1.3715	5.32427	-1.43607	5.1824	1.42581	-5.70161	NA	NA	0.17022	1.0136e-07	0.150982	2.19047e-07	0.153923	1.18678e-08	NA	NA	0.691935	9.36424e-05	0.743941	0.000614509	0.747017	2.48163e-05	NA	NA
PGAP3	3.4647e-07	0.000248516	-5.09624	4.0541e-08	3.77309e-05	5.48848	Muscle_Skeletal	3.44578e-07	0.000785224	-5.09727	7.99746e-08	0.000268075	-5.36719	Stomach	1.6771e-07	0.000190651	5.23197	1.93412e-08	4.12584e-05	5.61779	NA	NA	NA	NA	NA	NA	1	1	1	0	3	-1.3715	5.32427	-1.43607	5.1824	1.27718	-5.46601	NA	NA	0.17022	1.0136e-07	0.150982	2.19047e-07	0.201538	4.60272e-08	NA	NA	0.691935	9.36424e-05	0.743941	0.000614509	0.806804	9.36095e-05	NA	NA
PGAP3	3.4647e-07	0.000248516	-5.09624	4.0541e-08	3.77309e-05	5.48848	Muscle_Skeletal	3.44578e-07	0.000785224	-5.09727	7.99746e-08	0.000268075	-5.36719	Testis	6.6273e-07	0.000569361	4.97198	4.95138e-08	8.5855e-05	5.45305	NA	NA	NA	NA	NA	NA	1	1	1	0	3	-1.3715	5.32427	-1.43607	5.1824	1.00641	-5.358	NA	NA	0.17022	1.0136e-07	0.150982	2.19047e-07	0.314218	8.4149e-08	NA	NA	0.691935	9.36424e-05	0.743941	0.000614509	0.869564	0.000131479	NA	NA
PGAP3	3.4647e-07	0.000248516	-5.09624	4.0541e-08	3.77309e-05	5.48848	Muscle_Skeletal	3.44578e-07	0.000785224	-5.09727	7.99746e-08	0.000268075	-5.36719	Thyroid	6.6273e-07	0.000498992	4.97198	4.95138e-08	7.80988e-05	5.45305	NA	NA	NA	NA	NA	NA	1	1	1	0	3	-1.3715	5.32427	-1.43607	5.1824	1.00641	-5.358	NA	NA	0.17022	1.0136e-07	0.150982	2.19047e-07	0.314218	8.4149e-08	NA	NA	0.691935	9.36424e-05	0.743941	0.000614509	0.856371	0.000126662	NA	NA
PGAP3	3.4647e-07	0.000248516	-5.09624	4.0541e-08	3.77309e-05	5.48848	Muscle_Skeletal	3.44578e-07	0.000785224	-5.09727	7.99746e-08	0.000268075	-5.36719	Uterus	3.04568e-06	0.00189519	-4.66772	5.49308e-07	0.000984202	-5.00824	NA	NA	NA	NA	NA	NA	1	1	1	0	3	-1.3715	5.32427	-1.43607	5.1824	-1.05022	4.89254	NA	NA	0.17022	1.0136e-07	0.150982	2.19047e-07	0.293618	9.95448e-07	NA	NA	0.691935	9.36424e-05	0.743941	0.000614509	0.845163	0.00130502	NA	NA
PGAP3	3.4647e-07	0.000248516	-5.09624	4.0541e-08	3.77309e-05	5.48848	Muscle_Skeletal	3.44578e-07	0.000785224	-5.09727	7.99746e-08	0.000268075	-5.36719	Vagina	9.61379e-08	9.74055e-05	5.33388	1.31819e-08	2.38227e-05	5.68369	NA	NA	NA	NA	NA	NA	1	1	1	0	3	-1.3715	5.32427	-1.43607	5.1824	1.34763	-5.53041	NA	NA	0.17022	1.0136e-07	0.150982	2.19047e-07	0.177776	3.1948e-08	NA	NA	0.691935	9.36424e-05	0.743941	0.000614509	0.778688	6.08929e-05	NA	NA
PGAP3	3.4647e-07	0.000248516	-5.09624	4.0541e-08	3.77309e-05	5.48848	Muscle_Skeletal	3.44578e-07	0.000785224	-5.09727	7.99746e-08	0.000268075	-5.36719	Whole_Blood	1.76982e-07	0.000156384	5.22202	3.4104e-08	3.88809e-05	5.51895	NA	NA	NA	NA	NA	NA	1	1	1	0	3	-1.3715	5.32427	-1.43607	5.1824	1.40012	-5.35696	NA	NA	0.17022	1.0136e-07	0.150982	2.19047e-07	0.161477	8.46355e-08	NA	NA	0.691935	9.36424e-05	0.743941	0.000614509	0.767523	9.64745e-05	NA	NA
PGAP3	3.4647e-07	0.000248516	-5.09624	4.0541e-08	3.77309e-05	5.48848	Muscle_Skeletal	3.44578e-07	0.000785224	-5.09727	7.99746e-08	0.000268075	-5.36719	smultixcan	2.14039e-07	0.000211459	5.17246	2.55718e-08	4.44829e-05	5.55404	NA	NA	NA	NA	NA	NA	1	1	1	0	3	-1.3715	5.32427	-1.43607	5.1824	1.24205	-5.41814	NA	NA	0.17022	1.0136e-07	0.150982	2.19047e-07	0.212964	5.5389e-08	NA	NA	0.691935	9.36424e-05	0.743941	0.000614509	0.789867	9.78723e-05	NA	NA
PGAP3	3.4647e-07	0.000248516	-5.09624	4.0541e-08	3.77309e-05	5.48848	Nerve_Tibial	8.80065e-07	0.00166194	-4.91672	1.35071e-07	0.000313419	-5.27183	Adipose_Subcutaneous	3.04568e-06	0.00189389	-4.66772	5.49308e-07	0.000636224	-5.00824	NA	NA	NA	NA	NA	NA	1	1	1	0	3	-1.3715	5.32427	-1.72436	5.14816	-1.05022	4.89254	NA	NA	0.17022	1.0136e-07	0.0846421	2.63049e-07	0.293618	9.95448e-07	NA	NA	0.691935	9.36424e-05	0.663118	0.00051178	0.846244	0.000976336	NA	NA
PGAP3	3.4647e-07	0.000248516	-5.09624	4.0541e-08	3.77309e-05	5.48848	Nerve_Tibial	8.80065e-07	0.00166194	-4.91672	1.35071e-07	0.000313419	-5.27183	Adipose_Visceral_Omentum	9.61379e-08	8.50446e-05	5.33388	1.31819e-08	2.41967e-05	5.68369	NA	NA	NA	NA	NA	NA	1	1	1	0	3	-1.3715	5.32427	-1.72436	5.14816	1.34763	-5.53041	NA	NA	0.17022	1.0136e-07	0.0846421	2.63049e-07	0.177776	3.1948e-08	NA	NA	0.691935	9.36424e-05	0.663118	0.00051178	0.766397	5.30481e-05	NA	NA
PGAP3	3.4647e-07	0.000248516	-5.09624	4.0541e-08	3.77309e-05	5.48848	Nerve_Tibial	8.80065e-07	0.00166194	-4.91672	1.35071e-07	0.000313419	-5.27183	Adrenal_Gland	1.76982e-07	0.000163201	5.22202	3.4104e-08	7.39994e-05	5.51895	NA	NA	NA	NA	NA	NA	1	1	1	0	3	-1.3715	5.32427	-1.72436	5.14816	1.40012	-5.35696	NA	NA	0.17022	1.0136e-07	0.0846421	2.63049e-07	0.161477	8.46355e-08	NA	NA	0.691935	9.36424e-05	0.663118	0.00051178	0.76778	0.000143616	NA	NA
PGAP3	3.4647e-07	0.000248516	-5.09624	4.0541e-08	3.77309e-05	5.48848	Nerve_Tibial	8.80065e-07	0.00166194	-4.91672	1.35071e-07	0.000313419	-5.27183	Artery_Aorta	6.6273e-07	0.000510186	4.97198	4.95138e-08	9.3864e-05	5.45305	NA	NA	NA	NA	NA	NA	1	1	1	0	3	-1.3715	5.32427	-1.72436	5.14816	1.00641	-5.358	NA	NA	0.17022	1.0136e-07	0.0846421	2.63049e-07	0.314218	8.4149e-08	NA	NA	0.691935	9.36424e-05	0.663118	0.00051178	0.858134	0.000144637	NA	NA
PGAP3	3.4647e-07	0.000248516	-5.09624	4.0541e-08	3.77309e-05	5.48848	Nerve_Tibial	8.80065e-07	0.00166194	-4.91672	1.35071e-07	0.000313419	-5.27183	Artery_Coronary	1.76982e-07	0.000187009	5.22202	3.4104e-08	0.000128401	5.51895	NA	NA	NA	NA	NA	NA	1	1	1	0	3	-1.3715	5.32427	-1.72436	5.14816	1.40012	-5.35696	NA	NA	0.17022	1.0136e-07	0.0846421	2.63049e-07	0.161477	8.46355e-08	NA	NA	0.691935	9.36424e-05	0.663118	0.00051178	0.747473	0.000175038	NA	NA
PGAP3	3.4647e-07	0.000248516	-5.09624	4.0541e-08	3.77309e-05	5.48848	Nerve_Tibial	8.80065e-07	0.00166194	-4.91672	1.35071e-07	0.000313419	-5.27183	Artery_Tibial	2.91949e-07	0.000254312	-5.12857	5.95661e-08	8.51701e-05	-5.4201	NA	NA	NA	NA	NA	NA	1	1	1	0	3	-1.3715	5.32427	-1.72436	5.14816	-1.32207	5.25775	NA	NA	0.17022	1.0136e-07	0.0846421	2.63049e-07	0.186144	1.45827e-07	NA	NA	0.691935	9.36424e-05	0.663118	0.00051178	0.77042	0.0001902	NA	NA
PGAP3	3.4647e-07	0.000248516	-5.09624	4.0541e-08	3.77309e-05	5.48848	Nerve_Tibial	8.80065e-07	0.00166194	-4.91672	1.35071e-07	0.000313419	-5.27183	Brain_Anterior_cingulate_cortex_BA24	2.30716e-06	0.00301442	4.72447	2.51598e-07	0.000667634	5.15651	NA	NA	NA	NA	NA	NA	1	1	1	0	3	-1.3715	5.32427	-1.72436	5.14816	0.952767	-5.0694	NA	NA	0.17022	1.0136e-07	0.0846421	2.63049e-07	0.340708	3.99063e-07	NA	NA	0.691935	9.36424e-05	0.663118	0.00051178	0.873398	0.00150593	NA	NA
PGAP3	3.4647e-07	0.000248516	-5.09624	4.0541e-08	3.77309e-05	5.48848	Nerve_Tibial	8.80065e-07	0.00166194	-4.91672	1.35071e-07	0.000313419	-5.27183	Brain_Caudate_basal_ganglia	2.91949e-07	0.000370867	-5.12857	5.95661e-08	0.000123534	-5.4201	NA	NA	NA	NA	NA	NA	1	1	1	0	3	-1.3715	5.32427	-1.72436	5.14816	-1.32207	5.25775	NA	NA	0.17022	1.0136e-07	0.0846421	2.63049e-07	0.186144	1.45827e-07	NA	NA	0.691935	9.36424e-05	0.663118	0.00051178	0.790542	0.000278569	NA	NA
PGAP3	3.4647e-07	0.000248516	-5.09624	4.0541e-08	3.77309e-05	5.48848	Nerve_Tibial	8.80065e-07	0.00166194	-4.91672	1.35071e-07	0.000313419	-5.27183	Brain_Cerebellar_Hemisphere	2.91949e-07	0.000324604	-5.12857	5.95661e-08	9.58903e-05	-5.4201	NA	NA	NA	NA	NA	NA	1	1	1	0	3	-1.3715	5.32427	-1.72436	5.14816	-1.32207	5.25775	NA	NA	0.17022	1.0136e-07	0.0846421	2.63049e-07	0.186144	1.45827e-07	NA	NA	0.691935	9.36424e-05	0.663118	0.00051178	0.773109	0.000249406	NA	NA
PGAP3	3.4647e-07	0.000248516	-5.09624	4.0541e-08	3.77309e-05	5.48848	Nerve_Tibial	8.80065e-07	0.00166194	-4.91672	1.35071e-07	0.000313419	-5.27183	Brain_Cerebellum	1.76982e-07	0.000272844	5.22202	3.4104e-08	7.55317e-05	5.51895	NA	NA	NA	NA	NA	NA	1	1	1	0	3	-1.3715	5.32427	-1.72436	5.14816	1.40012	-5.35696	NA	NA	0.17022	1.0136e-07	0.0846421	2.63049e-07	0.161477	8.46355e-08	NA	NA	0.691935	9.36424e-05	0.663118	0.00051178	0.75954	0.000160599	NA	NA
PGAP3	3.4647e-07	0.000248516	-5.09624	4.0541e-08	3.77309e-05	5.48848	Nerve_Tibial	8.80065e-07	0.00166194	-4.91672	1.35071e-07	0.000313419	-5.27183	Brain_Cortex	2.91949e-07	0.00035209	-5.12857	5.95661e-08	0.000104506	-5.4201	NA	NA	NA	NA	NA	NA	1	1	1	0	3	-1.3715	5.32427	-1.72436	5.14816	-1.32207	5.25775	NA	NA	0.17022	1.0136e-07	0.0846421	2.63049e-07	0.186144	1.45827e-07	NA	NA	0.691935	9.36424e-05	0.663118	0.00051178	0.778461	0.000224461	NA	NA
PGAP3	3.4647e-07	0.000248516	-5.09624	4.0541e-08	3.77309e-05	5.48848	Nerve_Tibial	8.80065e-07	0.00166194	-4.91672	1.35071e-07	0.000313419	-5.27183	Brain_Frontal_Cortex_BA9	1.76982e-07	0.000325701	5.22202	3.4104e-08	0.000100007	5.51895	NA	NA	NA	NA	NA	NA	1	1	1	0	3	-1.3715	5.32427	-1.72436	5.14816	1.40012	-5.35696	NA	NA	0.17022	1.0136e-07	0.0846421	2.63049e-07	0.161477	8.46355e-08	NA	NA	0.691935	9.36424e-05	0.663118	0.00051178	0.757228	0.000211563	NA	NA
PGAP3	3.4647e-07	0.000248516	-5.09624	4.0541e-08	3.77309e-05	5.48848	Nerve_Tibial	8.80065e-07	0.00166194	-4.91672	1.35071e-07	0.000313419	-5.27183	Brain_Hippocampus	6.6273e-07	0.00112659	4.97198	4.95138e-08	0.000143887	5.45305	NA	NA	NA	NA	NA	NA	1	1	1	0	3	-1.3715	5.32427	-1.72436	5.14816	1.00641	-5.358	NA	NA	0.17022	1.0136e-07	0.0846421	2.63049e-07	0.314218	8.4149e-08	NA	NA	0.691935	9.36424e-05	0.663118	0.00051178	0.871857	0.000256246	NA	NA
PGAP3	3.4647e-07	0.000248516	-5.09624	4.0541e-08	3.77309e-05	5.48848	Nerve_Tibial	8.80065e-07	0.00166194	-4.91672	1.35071e-07	0.000313419	-5.27183	Brain_Hypothalamus	1.04222e-05	0.00844462	-4.40822	1.5052e-06	0.00400501	-4.81054	NA	NA	NA	NA	NA	NA	1	1	1	0	3	-1.3715	5.32427	-1.72436	5.14816	-0.800557	4.74334	NA	NA	0.17022	1.0136e-07	0.0846421	2.63049e-07	0.423388	2.1022e-06	NA	NA	0.691935	9.36424e-05	0.663118	0.00051178	0.901089	0.00192052	NA	NA
PGAP3	3.4647e-07	0.000248516	-5.09624	4.0541e-08	3.77309e-05	5.48848	Nerve_Tibial	8.80065e-07	0.00166194	-4.91672	1.35071e-07	0.000313419	-5.27183	Brain_Nucleus_accumbens_basal_ganglia	2.91949e-07	0.000299528	-5.12857	5.95661e-08	0.000125619	-5.4201	NA	NA	NA	NA	NA	NA	1	1	1	0	3	-1.3715	5.32427	-1.72436	5.14816	-1.32207	5.25775	NA	NA	0.17022	1.0136e-07	0.0846421	2.63049e-07	0.186144	1.45827e-07	NA	NA	0.691935	9.36424e-05	0.663118	0.00051178	0.782473	0.00022068	NA	NA
PGAP3	3.4647e-07	0.000248516	-5.09624	4.0541e-08	3.77309e-05	5.48848	Nerve_Tibial	8.80065e-07	0.00166194	-4.91672	1.35071e-07	0.000313419	-5.27183	Brain_Putamen_basal_ganglia	1.76982e-07	0.000315367	5.22202	3.4104e-08	0.000125052	5.51895	NA	NA	NA	NA	NA	NA	1	1	1	0	3	-1.3715	5.32427	-1.72436	5.14816	1.40012	-5.35696	NA	NA	0.17022	1.0136e-07	0.0846421	2.63049e-07	0.161477	8.46355e-08	NA	NA	0.691935	9.36424e-05	0.663118	0.00051178	0.758903	0.000236334	NA	NA
PGAP3	3.4647e-07	0.000248516	-5.09624	4.0541e-08	3.77309e-05	5.48848	Nerve_Tibial	8.80065e-07	0.00166194	-4.91672	1.35071e-07	0.000313419	-5.27183	Brain_Spinal_cord_cervical_c-1	1.6771e-07	0.000328391	5.23197	1.93412e-08	6.53253e-05	5.61779	NA	NA	NA	NA	NA	NA	1	1	1	0	3	-1.3715	5.32427	-1.72436	5.14816	1.27718	-5.46601	NA	NA	0.17022	1.0136e-07	0.0846421	2.63049e-07	0.201538	4.60272e-08	NA	NA	0.691935	9.36424e-05	0.663118	0.00051178	0.810005	0.000129469	NA	NA
PGAP3	3.4647e-07	0.000248516	-5.09624	4.0541e-08	3.77309e-05	5.48848	Nerve_Tibial	8.80065e-07	0.00166194	-4.91672	1.35071e-07	0.000313419	-5.27183	Brain_Substantia_nigra	6.6273e-07	0.000769695	4.97198	4.95138e-08	0.000146987	5.45305	NA	NA	NA	NA	NA	NA	1	1	1	0	3	-1.3715	5.32427	-1.72436	5.14816	1.00641	-5.358	NA	NA	0.17022	1.0136e-07	0.0846421	2.63049e-07	0.314218	8.4149e-08	NA	NA	0.691935	9.36424e-05	0.663118	0.00051178	0.868296	0.000255645	NA	NA
PGAP3	3.4647e-07	0.000248516	-5.09624	4.0541e-08	3.77309e-05	5.48848	Nerve_Tibial	8.80065e-07	0.00166194	-4.91672	1.35071e-07	0.000313419	-5.27183	Breast_Mammary_Tissue	9.61379e-08	8.81402e-05	5.33388	1.31819e-08	2.40619e-05	5.68369	NA	NA	NA	NA	NA	NA	1	1	1	0	3	-1.3715	5.32427	-1.72436	5.14816	1.34763	-5.53041	NA	NA	0.17022	1.0136e-07	0.0846421	2.63049e-07	0.177776	3.1948e-08	NA	NA	0.691935	9.36424e-05	0.663118	0.00051178	0.770658	5.65272e-05	NA	NA
PGAP3	3.4647e-07	0.000248516	-5.09624	4.0541e-08	3.77309e-05	5.48848	Nerve_Tibial	8.80065e-07	0.00166194	-4.91672	1.35071e-07	0.000313419	-5.27183	Cells_Cultured_fibroblasts	9.61379e-08	0.00010902	5.33388	1.31819e-08	2.29911e-05	5.68369	NA	NA	NA	NA	NA	NA	1	1	1	0	3	-1.3715	5.32427	-1.72436	5.14816	1.34763	-5.53041	NA	NA	0.17022	1.0136e-07	0.0846421	2.63049e-07	0.177776	3.1948e-08	NA	NA	0.691935	9.36424e-05	0.663118	0.00051178	0.761058	6.28737e-05	NA	NA
PGAP3	3.4647e-07	0.000248516	-5.09624	4.0541e-08	3.77309e-05	5.48848	Nerve_Tibial	8.80065e-07	0.00166194	-4.91672	1.35071e-07	0.000313419	-5.27183	Cells_EBV-transformed_lymphocytes	2.91949e-07	0.000247298	-5.12857	5.95661e-08	7.50408e-05	-5.4201	NA	NA	NA	NA	NA	NA	1	1	1	0	3	-1.3715	5.32427	-1.72436	5.14816	-1.32207	5.25775	NA	NA	0.17022	1.0136e-07	0.0846421	2.63049e-07	0.186144	1.45827e-07	NA	NA	0.691935	9.36424e-05	0.663118	0.00051178	0.774357	0.000170186	NA	NA
PGAP3	3.4647e-07	0.000248516	-5.09624	4.0541e-08	3.77309e-05	5.48848	Nerve_Tibial	8.80065e-07	0.00166194	-4.91672	1.35071e-07	0.000313419	-5.27183	Colon_Sigmoid	1.76982e-07	0.000163406	5.22202	3.4104e-08	5.43497e-05	5.51895	NA	NA	NA	NA	NA	NA	1	1	1	0	3	-1.3715	5.32427	-1.72436	5.14816	1.40012	-5.35696	NA	NA	0.17022	1.0136e-07	0.0846421	2.63049e-07	0.161477	8.46355e-08	NA	NA	0.691935	9.36424e-05	0.663118	0.00051178	0.758406	0.00013862	NA	NA
PGAP3	3.4647e-07	0.000248516	-5.09624	4.0541e-08	3.77309e-05	5.48848	Nerve_Tibial	8.80065e-07	0.00166194	-4.91672	1.35071e-07	0.000313419	-5.27183	Colon_Transverse	3.4698e-08	3.58473e-05	5.51591	4.49379e-09	6.38283e-06	5.86491	NA	NA	NA	NA	NA	NA	1	1	1	0	3	-1.3715	5.32427	-1.72436	5.14816	1.42581	-5.70161	NA	NA	0.17022	1.0136e-07	0.0846421	2.63049e-07	0.153923	1.18678e-08	NA	NA	0.691935	9.36424e-05	0.663118	0.00051178	0.759075	2.03376e-05	NA	NA
PGAP3	3.4647e-07	0.000248516	-5.09624	4.0541e-08	3.77309e-05	5.48848	Nerve_Tibial	8.80065e-07	0.00166194	-4.91672	1.35071e-07	0.000313419	-5.27183	Esophagus_Gastroesophageal_Junction	2.91949e-07	0.000221326	5.12857	5.95661e-08	8.88395e-05	5.4201	NA	NA	NA	NA	NA	NA	1	1	1	0	3	-1.3715	5.32427	-1.72436	5.14816	1.32207	-5.25775	NA	NA	0.17022	1.0136e-07	0.0846421	2.63049e-07	0.186144	1.45827e-07	NA	NA	0.691935	9.36424e-05	0.663118	0.00051178	0.778645	0.000196782	NA	NA
PGAP3	3.4647e-07	0.000248516	-5.09624	4.0541e-08	3.77309e-05	5.48848	Nerve_Tibial	8.80065e-07	0.00166194	-4.91672	1.35071e-07	0.000313419	-5.27183	Esophagus_Mucosa	8.02654e-07	0.000579146	-4.93472	8.59354e-08	0.000173446	-5.3542	NA	NA	NA	NA	NA	NA	1	1	1	0	3	-1.3715	5.32427	-1.72436	5.14816	-1.03165	5.24714	NA	NA	0.17022	1.0136e-07	0.0846421	2.63049e-07	0.302237	1.54475e-07	NA	NA	0.691935	9.36424e-05	0.663118	0.00051178	0.857601	0.000227037	NA	NA
PGAP3	3.4647e-07	0.000248516	-5.09624	4.0541e-08	3.77309e-05	5.48848	Nerve_Tibial	8.80065e-07	0.00166194	-4.91672	1.35071e-07	0.000313419	-5.27183	Esophagus_Muscularis	1.76982e-07	0.000129846	5.22202	3.4104e-08	4.32178e-05	5.51895	NA	NA	NA	NA	NA	NA	1	1	1	0	3	-1.3715	5.32427	-1.72436	5.14816	1.40012	-5.35696	NA	NA	0.17022	1.0136e-07	0.0846421	2.63049e-07	0.161477	8.46355e-08	NA	NA	0.691935	9.36424e-05	0.663118	0.00051178	0.756589	0.000113165	NA	NA
PGAP3	3.4647e-07	0.000248516	-5.09624	4.0541e-08	3.77309e-05	5.48848	Nerve_Tibial	8.80065e-07	0.00166194	-4.91672	1.35071e-07	0.000313419	-5.27183	Heart_Atrial_Appendage	1.76982e-07	0.000180777	5.22202	3.4104e-08	6.75145e-05	5.51895	NA	NA	NA	NA	NA	NA	1	1	1	0	3	-1.3715	5.32427	-1.72436	5.14816	1.40012	-5.35696	NA	NA	0.17022	1.0136e-07	0.0846421	2.63049e-07	0.161477	8.46355e-08	NA	NA	0.691935	9.36424e-05	0.663118	0.00051178	0.750316	0.000154162	NA	NA
PGAP3	3.4647e-07	0.000248516	-5.09624	4.0541e-08	3.77309e-05	5.48848	Nerve_Tibial	8.80065e-07	0.00166194	-4.91672	1.35071e-07	0.000313419	-5.27183	Heart_Left_Ventricle	9.61379e-08	8.50474e-05	5.33388	1.31819e-08	2.2861e-05	5.68369	NA	NA	NA	NA	NA	NA	1	1	1	0	3	-1.3715	5.32427	-1.72436	5.14816	1.34763	-5.53041	NA	NA	0.17022	1.0136e-07	0.0846421	2.63049e-07	0.177776	3.1948e-08	NA	NA	0.691935	9.36424e-05	0.663118	0.00051178	0.780804	4.91126e-05	NA	NA
PGAP3	3.4647e-07	0.000248516	-5.09624	4.0541e-08	3.77309e-05	5.48848	Nerve_Tibial	8.80065e-07	0.00166194	-4.91672	1.35071e-07	0.000313419	-5.27183	Kidney_Cortex	9.61379e-08	7.44107e-05	5.33388	1.31819e-08	2.71145e-05	5.68369	NA	NA	NA	NA	NA	NA	1	1	1	0	3	-1.3715	5.32427	-1.72436	5.14816	1.34763	-5.53041	NA	NA	0.17022	1.0136e-07	0.0846421	2.63049e-07	0.177776	3.1948e-08	NA	NA	0.691935	9.36424e-05	0.663118	0.00051178	0.788205	5.94808e-05	NA	NA
PGAP3	3.4647e-07	0.000248516	-5.09624	4.0541e-08	3.77309e-05	5.48848	Nerve_Tibial	8.80065e-07	0.00166194	-4.91672	1.35071e-07	0.000313419	-5.27183	Liver	1.6771e-07	0.00020862	5.23197	1.93412e-08	3.0269e-05	5.61779	NA	NA	NA	NA	NA	NA	1	1	1	0	3	-1.3715	5.32427	-1.72436	5.14816	1.27718	-5.46601	NA	NA	0.17022	1.0136e-07	0.0846421	2.63049e-07	0.201538	4.60272e-08	NA	NA	0.691935	9.36424e-05	0.663118	0.00051178	0.789429	6.37906e-05	NA	NA
PGAP3	3.4647e-07	0.000248516	-5.09624	4.0541e-08	3.77309e-05	5.48848	Nerve_Tibial	8.80065e-07	0.00166194	-4.91672	1.35071e-07	0.000313419	-5.27183	Lung	2.91949e-07	0.000262148	-5.12857	5.95661e-08	0.00011615	-5.4201	NA	NA	NA	NA	NA	NA	1	1	1	0	3	-1.3715	5.32427	-1.72436	5.14816	-1.32207	5.25775	NA	NA	0.17022	1.0136e-07	0.0846421	2.63049e-07	0.186144	1.45827e-07	NA	NA	0.691935	9.36424e-05	0.663118	0.00051178	0.769841	0.000234133	NA	NA
PGAP3	3.4647e-07	0.000248516	-5.09624	4.0541e-08	3.77309e-05	5.48848	Nerve_Tibial	8.80065e-07	0.00166194	-4.91672	1.35071e-07	0.000313419	-5.27183	Muscle_Skeletal	2.91949e-07	0.000309415	-5.12857	5.95661e-08	0.000114497	-5.4201	NA	NA	NA	NA	NA	NA	1	1	1	0	3	-1.3715	5.32427	-1.72436	5.14816	-1.32207	5.25775	NA	NA	0.17022	1.0136e-07	0.0846421	2.63049e-07	0.186144	1.45827e-07	NA	NA	0.691935	9.36424e-05	0.663118	0.00051178	0.780022	0.000336649	NA	NA
PGAP3	3.4647e-07	0.000248516	-5.09624	4.0541e-08	3.77309e-05	5.48848	Nerve_Tibial	8.80065e-07	0.00166194	-4.91672	1.35071e-07	0.000313419	-5.27183	Nerve_Tibial	9.61379e-08	9.09724e-05	5.33388	1.31819e-08	2.85341e-05	5.68369	NA	NA	NA	NA	NA	NA	1	1	1	0	3	-1.3715	5.32427	-1.72436	5.14816	1.34763	-5.53041	NA	NA	0.17022	1.0136e-07	0.0846421	2.63049e-07	0.177776	3.1948e-08	NA	NA	0.691935	9.36424e-05	0.663118	0.00051178	0.768848	6.4661e-05	NA	NA
PGAP3	3.4647e-07	0.000248516	-5.09624	4.0541e-08	3.77309e-05	5.48848	Nerve_Tibial	8.80065e-07	0.00166194	-4.91672	1.35071e-07	0.000313419	-5.27183	Ovary	9.61379e-08	9.45438e-05	5.33388	1.31819e-08	1.91482e-05	5.68369	NA	NA	NA	NA	NA	NA	1	1	1	0	3	-1.3715	5.32427	-1.72436	5.14816	1.34763	-5.53041	NA	NA	0.17022	1.0136e-07	0.0846421	2.63049e-07	0.177776	3.1948e-08	NA	NA	0.691935	9.36424e-05	0.663118	0.00051178	0.772761	4.85503e-05	NA	NA
PGAP3	3.4647e-07	0.000248516	-5.09624	4.0541e-08	3.77309e-05	5.48848	Nerve_Tibial	8.80065e-07	0.00166194	-4.91672	1.35071e-07	0.000313419	-5.27183	Pancreas	6.6273e-07	0.000566438	4.97198	4.95138e-08	8.20526e-05	5.45305	NA	NA	NA	NA	NA	NA	1	1	1	0	3	-1.3715	5.32427	-1.72436	5.14816	1.00641	-5.358	NA	NA	0.17022	1.0136e-07	0.0846421	2.63049e-07	0.314218	8.4149e-08	NA	NA	0.691935	9.36424e-05	0.663118	0.00051178	0.860072	0.000126686	NA	NA
PGAP3	3.4647e-07	0.000248516	-5.09624	4.0541e-08	3.77309e-05	5.48848	Nerve_Tibial	8.80065e-07	0.00166194	-4.91672	1.35071e-07	0.000313419	-5.27183	Pituitary	9.61379e-08	0.000128164	5.33388	1.31819e-08	2.27462e-05	5.68369	NA	NA	NA	NA	NA	NA	1	1	1	0	3	-1.3715	5.32427	-1.72436	5.14816	1.34763	-5.53041	NA	NA	0.17022	1.0136e-07	0.0846421	2.63049e-07	0.177776	3.1948e-08	NA	NA	0.691935	9.36424e-05	0.663118	0.00051178	0.781408	6.30428e-05	NA	NA
PGAP3	3.4647e-07	0.000248516	-5.09624	4.0541e-08	3.77309e-05	5.48848	Nerve_Tibial	8.80065e-07	0.00166194	-4.91672	1.35071e-07	0.000313419	-5.27183	Prostate	2.30716e-06	0.00136928	-4.72447	2.51598e-07	0.000357309	-5.15651	NA	NA	NA	NA	NA	NA	1	1	1	0	3	-1.3715	5.32427	-1.72436	5.14816	-0.952767	5.0694	NA	NA	0.17022	1.0136e-07	0.0846421	2.63049e-07	0.340708	3.99063e-07	NA	NA	0.691935	9.36424e-05	0.663118	0.00051178	0.874526	0.000441911	NA	NA
PGAP3	3.4647e-07	0.000248516	-5.09624	4.0541e-08	3.77309e-05	5.48848	Nerve_Tibial	8.80065e-07	0.00166194	-4.91672	1.35071e-07	0.000313419	-5.27183	Skin_Not_Sun_Exposed_Suprapubic	9.61379e-08	9.09606e-05	5.33388	1.31819e-08	2.82438e-05	5.68369	NA	NA	NA	NA	NA	NA	1	1	1	0	3	-1.3715	5.32427	-1.72436	5.14816	1.34763	-5.53041	NA	NA	0.17022	1.0136e-07	0.0846421	2.63049e-07	0.177776	3.1948e-08	NA	NA	0.691935	9.36424e-05	0.663118	0.00051178	0.783591	5.96026e-05	NA	NA
PGAP3	3.4647e-07	0.000248516	-5.09624	4.0541e-08	3.77309e-05	5.48848	Nerve_Tibial	8.80065e-07	0.00166194	-4.91672	1.35071e-07	0.000313419	-5.27183	Skin_Sun_Exposed_Lower_leg	2.91949e-07	0.00027062	-5.12857	5.95661e-08	0.00011146	-5.4201	NA	NA	NA	NA	NA	NA	1	1	1	0	3	-1.3715	5.32427	-1.72436	5.14816	-1.32207	5.25775	NA	NA	0.17022	1.0136e-07	0.0846421	2.63049e-07	0.186144	1.45827e-07	NA	NA	0.691935	9.36424e-05	0.663118	0.00051178	0.783669	0.000225835	NA	NA
PGAP3	3.4647e-07	0.000248516	-5.09624	4.0541e-08	3.77309e-05	5.48848	Nerve_Tibial	8.80065e-07	0.00166194	-4.91672	1.35071e-07	0.000313419	-5.27183	Small_Intestine_Terminal_Ileum	9.61379e-08	7.63231e-05	5.33388	1.31819e-08	1.74646e-05	5.68369	NA	NA	NA	NA	NA	NA	1	1	1	0	3	-1.3715	5.32427	-1.72436	5.14816	1.34763	-5.53041	NA	NA	0.17022	1.0136e-07	0.0846421	2.63049e-07	0.177776	3.1948e-08	NA	NA	0.691935	9.36424e-05	0.663118	0.00051178	0.784196	4.26131e-05	NA	NA
PGAP3	3.4647e-07	0.000248516	-5.09624	4.0541e-08	3.77309e-05	5.48848	Nerve_Tibial	8.80065e-07	0.00166194	-4.91672	1.35071e-07	0.000313419	-5.27183	Spleen	3.4698e-08	4.52945e-05	5.51591	4.49379e-09	8.31383e-06	5.86491	NA	NA	NA	NA	NA	NA	1	1	1	0	3	-1.3715	5.32427	-1.72436	5.14816	1.42581	-5.70161	NA	NA	0.17022	1.0136e-07	0.0846421	2.63049e-07	0.153923	1.18678e-08	NA	NA	0.691935	9.36424e-05	0.663118	0.00051178	0.747017	2.48163e-05	NA	NA
PGAP3	3.4647e-07	0.000248516	-5.09624	4.0541e-08	3.77309e-05	5.48848	Nerve_Tibial	8.80065e-07	0.00166194	-4.91672	1.35071e-07	0.000313419	-5.27183	Stomach	1.6771e-07	0.000190651	5.23197	1.93412e-08	4.12584e-05	5.61779	NA	NA	NA	NA	NA	NA	1	1	1	0	3	-1.3715	5.32427	-1.72436	5.14816	1.27718	-5.46601	NA	NA	0.17022	1.0136e-07	0.0846421	2.63049e-07	0.201538	4.60272e-08	NA	NA	0.691935	9.36424e-05	0.663118	0.00051178	0.806804	9.36095e-05	NA	NA
PGAP3	3.4647e-07	0.000248516	-5.09624	4.0541e-08	3.77309e-05	5.48848	Nerve_Tibial	8.80065e-07	0.00166194	-4.91672	1.35071e-07	0.000313419	-5.27183	Testis	6.6273e-07	0.000569361	4.97198	4.95138e-08	8.5855e-05	5.45305	NA	NA	NA	NA	NA	NA	1	1	1	0	3	-1.3715	5.32427	-1.72436	5.14816	1.00641	-5.358	NA	NA	0.17022	1.0136e-07	0.0846421	2.63049e-07	0.314218	8.4149e-08	NA	NA	0.691935	9.36424e-05	0.663118	0.00051178	0.869564	0.000131479	NA	NA
PGAP3	3.4647e-07	0.000248516	-5.09624	4.0541e-08	3.77309e-05	5.48848	Nerve_Tibial	8.80065e-07	0.00166194	-4.91672	1.35071e-07	0.000313419	-5.27183	Thyroid	6.6273e-07	0.000498992	4.97198	4.95138e-08	7.80988e-05	5.45305	NA	NA	NA	NA	NA	NA	1	1	1	0	3	-1.3715	5.32427	-1.72436	5.14816	1.00641	-5.358	NA	NA	0.17022	1.0136e-07	0.0846421	2.63049e-07	0.314218	8.4149e-08	NA	NA	0.691935	9.36424e-05	0.663118	0.00051178	0.856371	0.000126662	NA	NA
PGAP3	3.4647e-07	0.000248516	-5.09624	4.0541e-08	3.77309e-05	5.48848	Nerve_Tibial	8.80065e-07	0.00166194	-4.91672	1.35071e-07	0.000313419	-5.27183	Uterus	3.04568e-06	0.00189519	-4.66772	5.49308e-07	0.000984202	-5.00824	NA	NA	NA	NA	NA	NA	1	1	1	0	3	-1.3715	5.32427	-1.72436	5.14816	-1.05022	4.89254	NA	NA	0.17022	1.0136e-07	0.0846421	2.63049e-07	0.293618	9.95448e-07	NA	NA	0.691935	9.36424e-05	0.663118	0.00051178	0.845163	0.00130502	NA	NA
PGAP3	3.4647e-07	0.000248516	-5.09624	4.0541e-08	3.77309e-05	5.48848	Nerve_Tibial	8.80065e-07	0.00166194	-4.91672	1.35071e-07	0.000313419	-5.27183	Vagina	9.61379e-08	9.74055e-05	5.33388	1.31819e-08	2.38227e-05	5.68369	NA	NA	NA	NA	NA	NA	1	1	1	0	3	-1.3715	5.32427	-1.72436	5.14816	1.34763	-5.53041	NA	NA	0.17022	1.0136e-07	0.0846421	2.63049e-07	0.177776	3.1948e-08	NA	NA	0.691935	9.36424e-05	0.663118	0.00051178	0.778688	6.08929e-05	NA	NA
PGAP3	3.4647e-07	0.000248516	-5.09624	4.0541e-08	3.77309e-05	5.48848	Nerve_Tibial	8.80065e-07	0.00166194	-4.91672	1.35071e-07	0.000313419	-5.27183	Whole_Blood	1.76982e-07	0.000156384	5.22202	3.4104e-08	3.88809e-05	5.51895	NA	NA	NA	NA	NA	NA	1	1	1	0	3	-1.3715	5.32427	-1.72436	5.14816	1.40012	-5.35696	NA	NA	0.17022	1.0136e-07	0.0846421	2.63049e-07	0.161477	8.46355e-08	NA	NA	0.691935	9.36424e-05	0.663118	0.00051178	0.767523	9.64745e-05	NA	NA
PGAP3	3.4647e-07	0.000248516	-5.09624	4.0541e-08	3.77309e-05	5.48848	Nerve_Tibial	8.80065e-07	0.00166194	-4.91672	1.35071e-07	0.000313419	-5.27183	smultixcan	2.14039e-07	0.000211459	5.17246	2.55718e-08	4.44829e-05	5.55404	NA	NA	NA	NA	NA	NA	1	1	1	0	3	-1.3715	5.32427	-1.72436	5.14816	1.24205	-5.41814	NA	NA	0.17022	1.0136e-07	0.0846421	2.63049e-07	0.212964	5.5389e-08	NA	NA	0.691935	9.36424e-05	0.663118	0.00051178	0.789867	9.78723e-05	NA	NA
PGAP3	3.4647e-07	0.000248516	-5.09624	4.0541e-08	3.77309e-05	5.48848	Pancreas	1.76982e-07	0.00101039	-5.22202	3.4104e-08	0.000266768	-5.51895	Adipose_Subcutaneous	3.04568e-06	0.00189389	-4.66772	5.49308e-07	0.000636224	-5.00824	NA	NA	NA	NA	NA	NA	1	1	1	0	3	-1.3715	5.32427	-1.87046	5.35696	-1.05022	4.89254	NA	NA	0.17022	1.0136e-07	0.0614195	8.46355e-08	0.293618	9.95448e-07	NA	NA	0.691935	9.36424e-05	0.655914	0.000499222	0.846244	0.000976336	NA	NA
PGAP3	3.4647e-07	0.000248516	-5.09624	4.0541e-08	3.77309e-05	5.48848	Pancreas	1.76982e-07	0.00101039	-5.22202	3.4104e-08	0.000266768	-5.51895	Adipose_Visceral_Omentum	9.61379e-08	8.50446e-05	5.33388	1.31819e-08	2.41967e-05	5.68369	NA	NA	NA	NA	NA	NA	1	1	1	0	3	-1.3715	5.32427	-1.87046	5.35696	1.34763	-5.53041	NA	NA	0.17022	1.0136e-07	0.0614195	8.46355e-08	0.177776	3.1948e-08	NA	NA	0.691935	9.36424e-05	0.655914	0.000499222	0.766397	5.30481e-05	NA	NA
PGAP3	3.4647e-07	0.000248516	-5.09624	4.0541e-08	3.77309e-05	5.48848	Pancreas	1.76982e-07	0.00101039	-5.22202	3.4104e-08	0.000266768	-5.51895	Adrenal_Gland	1.76982e-07	0.000163201	5.22202	3.4104e-08	7.39994e-05	5.51895	NA	NA	NA	NA	NA	NA	1	1	1	0	3	-1.3715	5.32427	-1.87046	5.35696	1.40012	-5.35696	NA	NA	0.17022	1.0136e-07	0.0614195	8.46355e-08	0.161477	8.46355e-08	NA	NA	0.691935	9.36424e-05	0.655914	0.000499222	0.76778	0.000143616	NA	NA
PGAP3	3.4647e-07	0.000248516	-5.09624	4.0541e-08	3.77309e-05	5.48848	Pancreas	1.76982e-07	0.00101039	-5.22202	3.4104e-08	0.000266768	-5.51895	Artery_Aorta	6.6273e-07	0.000510186	4.97198	4.95138e-08	9.3864e-05	5.45305	NA	NA	NA	NA	NA	NA	1	1	1	0	3	-1.3715	5.32427	-1.87046	5.35696	1.00641	-5.358	NA	NA	0.17022	1.0136e-07	0.0614195	8.46355e-08	0.314218	8.4149e-08	NA	NA	0.691935	9.36424e-05	0.655914	0.000499222	0.858134	0.000144637	NA	NA
PGAP3	3.4647e-07	0.000248516	-5.09624	4.0541e-08	3.77309e-05	5.48848	Pancreas	1.76982e-07	0.00101039	-5.22202	3.4104e-08	0.000266768	-5.51895	Artery_Coronary	1.76982e-07	0.000187009	5.22202	3.4104e-08	0.000128401	5.51895	NA	NA	NA	NA	NA	NA	1	1	1	0	3	-1.3715	5.32427	-1.87046	5.35696	1.40012	-5.35696	NA	NA	0.17022	1.0136e-07	0.0614195	8.46355e-08	0.161477	8.46355e-08	NA	NA	0.691935	9.36424e-05	0.655914	0.000499222	0.747473	0.000175038	NA	NA
PGAP3	3.4647e-07	0.000248516	-5.09624	4.0541e-08	3.77309e-05	5.48848	Pancreas	1.76982e-07	0.00101039	-5.22202	3.4104e-08	0.000266768	-5.51895	Artery_Tibial	2.91949e-07	0.000254312	-5.12857	5.95661e-08	8.51701e-05	-5.4201	NA	NA	NA	NA	NA	NA	1	1	1	0	3	-1.3715	5.32427	-1.87046	5.35696	-1.32207	5.25775	NA	NA	0.17022	1.0136e-07	0.0614195	8.46355e-08	0.186144	1.45827e-07	NA	NA	0.691935	9.36424e-05	0.655914	0.000499222	0.77042	0.0001902	NA	NA
PGAP3	3.4647e-07	0.000248516	-5.09624	4.0541e-08	3.77309e-05	5.48848	Pancreas	1.76982e-07	0.00101039	-5.22202	3.4104e-08	0.000266768	-5.51895	Brain_Anterior_cingulate_cortex_BA24	2.30716e-06	0.00301442	4.72447	2.51598e-07	0.000667634	5.15651	NA	NA	NA	NA	NA	NA	1	1	1	0	3	-1.3715	5.32427	-1.87046	5.35696	0.952767	-5.0694	NA	NA	0.17022	1.0136e-07	0.0614195	8.46355e-08	0.340708	3.99063e-07	NA	NA	0.691935	9.36424e-05	0.655914	0.000499222	0.873398	0.00150593	NA	NA
PGAP3	3.4647e-07	0.000248516	-5.09624	4.0541e-08	3.77309e-05	5.48848	Pancreas	1.76982e-07	0.00101039	-5.22202	3.4104e-08	0.000266768	-5.51895	Brain_Caudate_basal_ganglia	2.91949e-07	0.000370867	-5.12857	5.95661e-08	0.000123534	-5.4201	NA	NA	NA	NA	NA	NA	1	1	1	0	3	-1.3715	5.32427	-1.87046	5.35696	-1.32207	5.25775	NA	NA	0.17022	1.0136e-07	0.0614195	8.46355e-08	0.186144	1.45827e-07	NA	NA	0.691935	9.36424e-05	0.655914	0.000499222	0.790542	0.000278569	NA	NA
PGAP3	3.4647e-07	0.000248516	-5.09624	4.0541e-08	3.77309e-05	5.48848	Pancreas	1.76982e-07	0.00101039	-5.22202	3.4104e-08	0.000266768	-5.51895	Brain_Cerebellar_Hemisphere	2.91949e-07	0.000324604	-5.12857	5.95661e-08	9.58903e-05	-5.4201	NA	NA	NA	NA	NA	NA	1	1	1	0	3	-1.3715	5.32427	-1.87046	5.35696	-1.32207	5.25775	NA	NA	0.17022	1.0136e-07	0.0614195	8.46355e-08	0.186144	1.45827e-07	NA	NA	0.691935	9.36424e-05	0.655914	0.000499222	0.773109	0.000249406	NA	NA
PGAP3	3.4647e-07	0.000248516	-5.09624	4.0541e-08	3.77309e-05	5.48848	Pancreas	1.76982e-07	0.00101039	-5.22202	3.4104e-08	0.000266768	-5.51895	Brain_Cerebellum	1.76982e-07	0.000272844	5.22202	3.4104e-08	7.55317e-05	5.51895	NA	NA	NA	NA	NA	NA	1	1	1	0	3	-1.3715	5.32427	-1.87046	5.35696	1.40012	-5.35696	NA	NA	0.17022	1.0136e-07	0.0614195	8.46355e-08	0.161477	8.46355e-08	NA	NA	0.691935	9.36424e-05	0.655914	0.000499222	0.75954	0.000160599	NA	NA
PGAP3	3.4647e-07	0.000248516	-5.09624	4.0541e-08	3.77309e-05	5.48848	Pancreas	1.76982e-07	0.00101039	-5.22202	3.4104e-08	0.000266768	-5.51895	Brain_Cortex	2.91949e-07	0.00035209	-5.12857	5.95661e-08	0.000104506	-5.4201	NA	NA	NA	NA	NA	NA	1	1	1	0	3	-1.3715	5.32427	-1.87046	5.35696	-1.32207	5.25775	NA	NA	0.17022	1.0136e-07	0.0614195	8.46355e-08	0.186144	1.45827e-07	NA	NA	0.691935	9.36424e-05	0.655914	0.000499222	0.778461	0.000224461	NA	NA
PGAP3	3.4647e-07	0.000248516	-5.09624	4.0541e-08	3.77309e-05	5.48848	Pancreas	1.76982e-07	0.00101039	-5.22202	3.4104e-08	0.000266768	-5.51895	Brain_Frontal_Cortex_BA9	1.76982e-07	0.000325701	5.22202	3.4104e-08	0.000100007	5.51895	NA	NA	NA	NA	NA	NA	1	1	1	0	3	-1.3715	5.32427	-1.87046	5.35696	1.40012	-5.35696	NA	NA	0.17022	1.0136e-07	0.0614195	8.46355e-08	0.161477	8.46355e-08	NA	NA	0.691935	9.36424e-05	0.655914	0.000499222	0.757228	0.000211563	NA	NA
PGAP3	3.4647e-07	0.000248516	-5.09624	4.0541e-08	3.77309e-05	5.48848	Pancreas	1.76982e-07	0.00101039	-5.22202	3.4104e-08	0.000266768	-5.51895	Brain_Hippocampus	6.6273e-07	0.00112659	4.97198	4.95138e-08	0.000143887	5.45305	NA	NA	NA	NA	NA	NA	1	1	1	0	3	-1.3715	5.32427	-1.87046	5.35696	1.00641	-5.358	NA	NA	0.17022	1.0136e-07	0.0614195	8.46355e-08	0.314218	8.4149e-08	NA	NA	0.691935	9.36424e-05	0.655914	0.000499222	0.871857	0.000256246	NA	NA
PGAP3	3.4647e-07	0.000248516	-5.09624	4.0541e-08	3.77309e-05	5.48848	Pancreas	1.76982e-07	0.00101039	-5.22202	3.4104e-08	0.000266768	-5.51895	Brain_Hypothalamus	1.04222e-05	0.00844462	-4.40822	1.5052e-06	0.00400501	-4.81054	NA	NA	NA	NA	NA	NA	1	1	1	0	3	-1.3715	5.32427	-1.87046	5.35696	-0.800557	4.74334	NA	NA	0.17022	1.0136e-07	0.0614195	8.46355e-08	0.423388	2.1022e-06	NA	NA	0.691935	9.36424e-05	0.655914	0.000499222	0.901089	0.00192052	NA	NA
PGAP3	3.4647e-07	0.000248516	-5.09624	4.0541e-08	3.77309e-05	5.48848	Pancreas	1.76982e-07	0.00101039	-5.22202	3.4104e-08	0.000266768	-5.51895	Brain_Nucleus_accumbens_basal_ganglia	2.91949e-07	0.000299528	-5.12857	5.95661e-08	0.000125619	-5.4201	NA	NA	NA	NA	NA	NA	1	1	1	0	3	-1.3715	5.32427	-1.87046	5.35696	-1.32207	5.25775	NA	NA	0.17022	1.0136e-07	0.0614195	8.46355e-08	0.186144	1.45827e-07	NA	NA	0.691935	9.36424e-05	0.655914	0.000499222	0.782473	0.00022068	NA	NA
PGAP3	3.4647e-07	0.000248516	-5.09624	4.0541e-08	3.77309e-05	5.48848	Pancreas	1.76982e-07	0.00101039	-5.22202	3.4104e-08	0.000266768	-5.51895	Brain_Putamen_basal_ganglia	1.76982e-07	0.000315367	5.22202	3.4104e-08	0.000125052	5.51895	NA	NA	NA	NA	NA	NA	1	1	1	0	3	-1.3715	5.32427	-1.87046	5.35696	1.40012	-5.35696	NA	NA	0.17022	1.0136e-07	0.0614195	8.46355e-08	0.161477	8.46355e-08	NA	NA	0.691935	9.36424e-05	0.655914	0.000499222	0.758903	0.000236334	NA	NA
