## Supplementary material for "Disentangling the Shared and Differential Genetic Architecture Between COVID-19 and Other Respiratory Disorders: A Multi-Omics Genome-Wide Analysis": C2_COPD.xlsx (part 13 of 15)

### Sheet: T10.commonGene_ddx_ccgwas (continued)
Table 10. Results summary of validated differential genes
PGAP3	3.4647e-07	0.000248516	-5.09624	4.0541e-08	3.77309e-05	5.48848	Pancreas	1.76982e-07	0.00101039	-5.22202	3.4104e-08	0.000266768	-5.51895	Brain_Spinal_cord_cervical_c-1	1.6771e-07	0.000328391	5.23197	1.93412e-08	6.53253e-05	5.61779	NA	NA	NA	NA	NA	NA	1	1	1	0	3	-1.3715	5.32427	-1.87046	5.35696	1.27718	-5.46601	NA	NA	0.17022	1.0136e-07	0.0614195	8.46355e-08	0.201538	4.60272e-08	NA	NA	0.691935	9.36424e-05	0.655914	0.000499222	0.810005	0.000129469	NA	NA
PGAP3	3.4647e-07	0.000248516	-5.09624	4.0541e-08	3.77309e-05	5.48848	Pancreas	1.76982e-07	0.00101039	-5.22202	3.4104e-08	0.000266768	-5.51895	Brain_Substantia_nigra	6.6273e-07	0.000769695	4.97198	4.95138e-08	0.000146987	5.45305	NA	NA	NA	NA	NA	NA	1	1	1	0	3	-1.3715	5.32427	-1.87046	5.35696	1.00641	-5.358	NA	NA	0.17022	1.0136e-07	0.0614195	8.46355e-08	0.314218	8.4149e-08	NA	NA	0.691935	9.36424e-05	0.655914	0.000499222	0.868296	0.000255645	NA	NA
PGAP3	3.4647e-07	0.000248516	-5.09624	4.0541e-08	3.77309e-05	5.48848	Pancreas	1.76982e-07	0.00101039	-5.22202	3.4104e-08	0.000266768	-5.51895	Breast_Mammary_Tissue	9.61379e-08	8.81402e-05	5.33388	1.31819e-08	2.40619e-05	5.68369	NA	NA	NA	NA	NA	NA	1	1	1	0	3	-1.3715	5.32427	-1.87046	5.35696	1.34763	-5.53041	NA	NA	0.17022	1.0136e-07	0.0614195	8.46355e-08	0.177776	3.1948e-08	NA	NA	0.691935	9.36424e-05	0.655914	0.000499222	0.770658	5.65272e-05	NA	NA
PGAP3	3.4647e-07	0.000248516	-5.09624	4.0541e-08	3.77309e-05	5.48848	Pancreas	1.76982e-07	0.00101039	-5.22202	3.4104e-08	0.000266768	-5.51895	Cells_Cultured_fibroblasts	9.61379e-08	0.00010902	5.33388	1.31819e-08	2.29911e-05	5.68369	NA	NA	NA	NA	NA	NA	1	1	1	0	3	-1.3715	5.32427	-1.87046	5.35696	1.34763	-5.53041	NA	NA	0.17022	1.0136e-07	0.0614195	8.46355e-08	0.177776	3.1948e-08	NA	NA	0.691935	9.36424e-05	0.655914	0.000499222	0.761058	6.28737e-05	NA	NA
PGAP3	3.4647e-07	0.000248516	-5.09624	4.0541e-08	3.77309e-05	5.48848	Pancreas	1.76982e-07	0.00101039	-5.22202	3.4104e-08	0.000266768	-5.51895	Cells_EBV-transformed_lymphocytes	2.91949e-07	0.000247298	-5.12857	5.95661e-08	7.50408e-05	-5.4201	NA	NA	NA	NA	NA	NA	1	1	1	0	3	-1.3715	5.32427	-1.87046	5.35696	-1.32207	5.25775	NA	NA	0.17022	1.0136e-07	0.0614195	8.46355e-08	0.186144	1.45827e-07	NA	NA	0.691935	9.36424e-05	0.655914	0.000499222	0.774357	0.000170186	NA	NA
PGAP3	3.4647e-07	0.000248516	-5.09624	4.0541e-08	3.77309e-05	5.48848	Pancreas	1.76982e-07	0.00101039	-5.22202	3.4104e-08	0.000266768	-5.51895	Colon_Sigmoid	1.76982e-07	0.000163406	5.22202	3.4104e-08	5.43497e-05	5.51895	NA	NA	NA	NA	NA	NA	1	1	1	0	3	-1.3715	5.32427	-1.87046	5.35696	1.40012	-5.35696	NA	NA	0.17022	1.0136e-07	0.0614195	8.46355e-08	0.161477	8.46355e-08	NA	NA	0.691935	9.36424e-05	0.655914	0.000499222	0.758406	0.00013862	NA	NA
PGAP3	3.4647e-07	0.000248516	-5.09624	4.0541e-08	3.77309e-05	5.48848	Pancreas	1.76982e-07	0.00101039	-5.22202	3.4104e-08	0.000266768	-5.51895	Colon_Transverse	3.4698e-08	3.58473e-05	5.51591	4.49379e-09	6.38283e-06	5.86491	NA	NA	NA	NA	NA	NA	1	1	1	0	3	-1.3715	5.32427	-1.87046	5.35696	1.42581	-5.70161	NA	NA	0.17022	1.0136e-07	0.0614195	8.46355e-08	0.153923	1.18678e-08	NA	NA	0.691935	9.36424e-05	0.655914	0.000499222	0.759075	2.03376e-05	NA	NA
PGAP3	3.4647e-07	0.000248516	-5.09624	4.0541e-08	3.77309e-05	5.48848	Pancreas	1.76982e-07	0.00101039	-5.22202	3.4104e-08	0.000266768	-5.51895	Esophagus_Gastroesophageal_Junction	2.91949e-07	0.000221326	5.12857	5.95661e-08	8.88395e-05	5.4201	NA	NA	NA	NA	NA	NA	1	1	1	0	3	-1.3715	5.32427	-1.87046	5.35696	1.32207	-5.25775	NA	NA	0.17022	1.0136e-07	0.0614195	8.46355e-08	0.186144	1.45827e-07	NA	NA	0.691935	9.36424e-05	0.655914	0.000499222	0.778645	0.000196782	NA	NA
PGAP3	3.4647e-07	0.000248516	-5.09624	4.0541e-08	3.77309e-05	5.48848	Pancreas	1.76982e-07	0.00101039	-5.22202	3.4104e-08	0.000266768	-5.51895	Esophagus_Mucosa	8.02654e-07	0.000579146	-4.93472	8.59354e-08	0.000173446	-5.3542	NA	NA	NA	NA	NA	NA	1	1	1	0	3	-1.3715	5.32427	-1.87046	5.35696	-1.03165	5.24714	NA	NA	0.17022	1.0136e-07	0.0614195	8.46355e-08	0.302237	1.54475e-07	NA	NA	0.691935	9.36424e-05	0.655914	0.000499222	0.857601	0.000227037	NA	NA
PGAP3	3.4647e-07	0.000248516	-5.09624	4.0541e-08	3.77309e-05	5.48848	Pancreas	1.76982e-07	0.00101039	-5.22202	3.4104e-08	0.000266768	-5.51895	Esophagus_Muscularis	1.76982e-07	0.000129846	5.22202	3.4104e-08	4.32178e-05	5.51895	NA	NA	NA	NA	NA	NA	1	1	1	0	3	-1.3715	5.32427	-1.87046	5.35696	1.40012	-5.35696	NA	NA	0.17022	1.0136e-07	0.0614195	8.46355e-08	0.161477	8.46355e-08	NA	NA	0.691935	9.36424e-05	0.655914	0.000499222	0.756589	0.000113165	NA	NA
PGAP3	3.4647e-07	0.000248516	-5.09624	4.0541e-08	3.77309e-05	5.48848	Pancreas	1.76982e-07	0.00101039	-5.22202	3.4104e-08	0.000266768	-5.51895	Heart_Atrial_Appendage	1.76982e-07	0.000180777	5.22202	3.4104e-08	6.75145e-05	5.51895	NA	NA	NA	NA	NA	NA	1	1	1	0	3	-1.3715	5.32427	-1.87046	5.35696	1.40012	-5.35696	NA	NA	0.17022	1.0136e-07	0.0614195	8.46355e-08	0.161477	8.46355e-08	NA	NA	0.691935	9.36424e-05	0.655914	0.000499222	0.750316	0.000154162	NA	NA
PGAP3	3.4647e-07	0.000248516	-5.09624	4.0541e-08	3.77309e-05	5.48848	Pancreas	1.76982e-07	0.00101039	-5.22202	3.4104e-08	0.000266768	-5.51895	Heart_Left_Ventricle	9.61379e-08	8.50474e-05	5.33388	1.31819e-08	2.2861e-05	5.68369	NA	NA	NA	NA	NA	NA	1	1	1	0	3	-1.3715	5.32427	-1.87046	5.35696	1.34763	-5.53041	NA	NA	0.17022	1.0136e-07	0.0614195	8.46355e-08	0.177776	3.1948e-08	NA	NA	0.691935	9.36424e-05	0.655914	0.000499222	0.780804	4.91126e-05	NA	NA
PGAP3	3.4647e-07	0.000248516	-5.09624	4.0541e-08	3.77309e-05	5.48848	Pancreas	1.76982e-07	0.00101039	-5.22202	3.4104e-08	0.000266768	-5.51895	Kidney_Cortex	9.61379e-08	7.44107e-05	5.33388	1.31819e-08	2.71145e-05	5.68369	NA	NA	NA	NA	NA	NA	1	1	1	0	3	-1.3715	5.32427	-1.87046	5.35696	1.34763	-5.53041	NA	NA	0.17022	1.0136e-07	0.0614195	8.46355e-08	0.177776	3.1948e-08	NA	NA	0.691935	9.36424e-05	0.655914	0.000499222	0.788205	5.94808e-05	NA	NA
PGAP3	3.4647e-07	0.000248516	-5.09624	4.0541e-08	3.77309e-05	5.48848	Pancreas	1.76982e-07	0.00101039	-5.22202	3.4104e-08	0.000266768	-5.51895	Liver	1.6771e-07	0.00020862	5.23197	1.93412e-08	3.0269e-05	5.61779	NA	NA	NA	NA	NA	NA	1	1	1	0	3	-1.3715	5.32427	-1.87046	5.35696	1.27718	-5.46601	NA	NA	0.17022	1.0136e-07	0.0614195	8.46355e-08	0.201538	4.60272e-08	NA	NA	0.691935	9.36424e-05	0.655914	0.000499222	0.789429	6.37906e-05	NA	NA
PGAP3	3.4647e-07	0.000248516	-5.09624	4.0541e-08	3.77309e-05	5.48848	Pancreas	1.76982e-07	0.00101039	-5.22202	3.4104e-08	0.000266768	-5.51895	Lung	2.91949e-07	0.000262148	-5.12857	5.95661e-08	0.00011615	-5.4201	NA	NA	NA	NA	NA	NA	1	1	1	0	3	-1.3715	5.32427	-1.87046	5.35696	-1.32207	5.25775	NA	NA	0.17022	1.0136e-07	0.0614195	8.46355e-08	0.186144	1.45827e-07	NA	NA	0.691935	9.36424e-05	0.655914	0.000499222	0.769841	0.000234133	NA	NA
PGAP3	3.4647e-07	0.000248516	-5.09624	4.0541e-08	3.77309e-05	5.48848	Pancreas	1.76982e-07	0.00101039	-5.22202	3.4104e-08	0.000266768	-5.51895	Muscle_Skeletal	2.91949e-07	0.000309415	-5.12857	5.95661e-08	0.000114497	-5.4201	NA	NA	NA	NA	NA	NA	1	1	1	0	3	-1.3715	5.32427	-1.87046	5.35696	-1.32207	5.25775	NA	NA	0.17022	1.0136e-07	0.0614195	8.46355e-08	0.186144	1.45827e-07	NA	NA	0.691935	9.36424e-05	0.655914	0.000499222	0.780022	0.000336649	NA	NA
PGAP3	3.4647e-07	0.000248516	-5.09624	4.0541e-08	3.77309e-05	5.48848	Pancreas	1.76982e-07	0.00101039	-5.22202	3.4104e-08	0.000266768	-5.51895	Nerve_Tibial	9.61379e-08	9.09724e-05	5.33388	1.31819e-08	2.85341e-05	5.68369	NA	NA	NA	NA	NA	NA	1	1	1	0	3	-1.3715	5.32427	-1.87046	5.35696	1.34763	-5.53041	NA	NA	0.17022	1.0136e-07	0.0614195	8.46355e-08	0.177776	3.1948e-08	NA	NA	0.691935	9.36424e-05	0.655914	0.000499222	0.768848	6.4661e-05	NA	NA
PGAP3	3.4647e-07	0.000248516	-5.09624	4.0541e-08	3.77309e-05	5.48848	Pancreas	1.76982e-07	0.00101039	-5.22202	3.4104e-08	0.000266768	-5.51895	Ovary	9.61379e-08	9.45438e-05	5.33388	1.31819e-08	1.91482e-05	5.68369	NA	NA	NA	NA	NA	NA	1	1	1	0	3	-1.3715	5.32427	-1.87046	5.35696	1.34763	-5.53041	NA	NA	0.17022	1.0136e-07	0.0614195	8.46355e-08	0.177776	3.1948e-08	NA	NA	0.691935	9.36424e-05	0.655914	0.000499222	0.772761	4.85503e-05	NA	NA
PGAP3	3.4647e-07	0.000248516	-5.09624	4.0541e-08	3.77309e-05	5.48848	Pancreas	1.76982e-07	0.00101039	-5.22202	3.4104e-08	0.000266768	-5.51895	Pancreas	6.6273e-07	0.000566438	4.97198	4.95138e-08	8.20526e-05	5.45305	NA	NA	NA	NA	NA	NA	1	1	1	0	3	-1.3715	5.32427	-1.87046	5.35696	1.00641	-5.358	NA	NA	0.17022	1.0136e-07	0.0614195	8.46355e-08	0.314218	8.4149e-08	NA	NA	0.691935	9.36424e-05	0.655914	0.000499222	0.860072	0.000126686	NA	NA
PGAP3	3.4647e-07	0.000248516	-5.09624	4.0541e-08	3.77309e-05	5.48848	Pancreas	1.76982e-07	0.00101039	-5.22202	3.4104e-08	0.000266768	-5.51895	Pituitary	9.61379e-08	0.000128164	5.33388	1.31819e-08	2.27462e-05	5.68369	NA	NA	NA	NA	NA	NA	1	1	1	0	3	-1.3715	5.32427	-1.87046	5.35696	1.34763	-5.53041	NA	NA	0.17022	1.0136e-07	0.0614195	8.46355e-08	0.177776	3.1948e-08	NA	NA	0.691935	9.36424e-05	0.655914	0.000499222	0.781408	6.30428e-05	NA	NA
PGAP3	3.4647e-07	0.000248516	-5.09624	4.0541e-08	3.77309e-05	5.48848	Pancreas	1.76982e-07	0.00101039	-5.22202	3.4104e-08	0.000266768	-5.51895	Prostate	2.30716e-06	0.00136928	-4.72447	2.51598e-07	0.000357309	-5.15651	NA	NA	NA	NA	NA	NA	1	1	1	0	3	-1.3715	5.32427	-1.87046	5.35696	-0.952767	5.0694	NA	NA	0.17022	1.0136e-07	0.0614195	8.46355e-08	0.340708	3.99063e-07	NA	NA	0.691935	9.36424e-05	0.655914	0.000499222	0.874526	0.000441911	NA	NA
PGAP3	3.4647e-07	0.000248516	-5.09624	4.0541e-08	3.77309e-05	5.48848	Pancreas	1.76982e-07	0.00101039	-5.22202	3.4104e-08	0.000266768	-5.51895	Skin_Not_Sun_Exposed_Suprapubic	9.61379e-08	9.09606e-05	5.33388	1.31819e-08	2.82438e-05	5.68369	NA	NA	NA	NA	NA	NA	1	1	1	0	3	-1.3715	5.32427	-1.87046	5.35696	1.34763	-5.53041	NA	NA	0.17022	1.0136e-07	0.0614195	8.46355e-08	0.177776	3.1948e-08	NA	NA	0.691935	9.36424e-05	0.655914	0.000499222	0.783591	5.96026e-05	NA	NA
PGAP3	3.4647e-07	0.000248516	-5.09624	4.0541e-08	3.77309e-05	5.48848	Pancreas	1.76982e-07	0.00101039	-5.22202	3.4104e-08	0.000266768	-5.51895	Skin_Sun_Exposed_Lower_leg	2.91949e-07	0.00027062	-5.12857	5.95661e-08	0.00011146	-5.4201	NA	NA	NA	NA	NA	NA	1	1	1	0	3	-1.3715	5.32427	-1.87046	5.35696	-1.32207	5.25775	NA	NA	0.17022	1.0136e-07	0.0614195	8.46355e-08	0.186144	1.45827e-07	NA	NA	0.691935	9.36424e-05	0.655914	0.000499222	0.783669	0.000225835	NA	NA
PGAP3	3.4647e-07	0.000248516	-5.09624	4.0541e-08	3.77309e-05	5.48848	Pancreas	1.76982e-07	0.00101039	-5.22202	3.4104e-08	0.000266768	-5.51895	Small_Intestine_Terminal_Ileum	9.61379e-08	7.63231e-05	5.33388	1.31819e-08	1.74646e-05	5.68369	NA	NA	NA	NA	NA	NA	1	1	1	0	3	-1.3715	5.32427	-1.87046	5.35696	1.34763	-5.53041	NA	NA	0.17022	1.0136e-07	0.0614195	8.46355e-08	0.177776	3.1948e-08	NA	NA	0.691935	9.36424e-05	0.655914	0.000499222	0.784196	4.26131e-05	NA	NA
PGAP3	3.4647e-07	0.000248516	-5.09624	4.0541e-08	3.77309e-05	5.48848	Pancreas	1.76982e-07	0.00101039	-5.22202	3.4104e-08	0.000266768	-5.51895	Spleen	3.4698e-08	4.52945e-05	5.51591	4.49379e-09	8.31383e-06	5.86491	NA	NA	NA	NA	NA	NA	1	1	1	0	3	-1.3715	5.32427	-1.87046	5.35696	1.42581	-5.70161	NA	NA	0.17022	1.0136e-07	0.0614195	8.46355e-08	0.153923	1.18678e-08	NA	NA	0.691935	9.36424e-05	0.655914	0.000499222	0.747017	2.48163e-05	NA	NA
PGAP3	3.4647e-07	0.000248516	-5.09624	4.0541e-08	3.77309e-05	5.48848	Pancreas	1.76982e-07	0.00101039	-5.22202	3.4104e-08	0.000266768	-5.51895	Stomach	1.6771e-07	0.000190651	5.23197	1.93412e-08	4.12584e-05	5.61779	NA	NA	NA	NA	NA	NA	1	1	1	0	3	-1.3715	5.32427	-1.87046	5.35696	1.27718	-5.46601	NA	NA	0.17022	1.0136e-07	0.0614195	8.46355e-08	0.201538	4.60272e-08	NA	NA	0.691935	9.36424e-05	0.655914	0.000499222	0.806804	9.36095e-05	NA	NA
PGAP3	3.4647e-07	0.000248516	-5.09624	4.0541e-08	3.77309e-05	5.48848	Pancreas	1.76982e-07	0.00101039	-5.22202	3.4104e-08	0.000266768	-5.51895	Testis	6.6273e-07	0.000569361	4.97198	4.95138e-08	8.5855e-05	5.45305	NA	NA	NA	NA	NA	NA	1	1	1	0	3	-1.3715	5.32427	-1.87046	5.35696	1.00641	-5.358	NA	NA	0.17022	1.0136e-07	0.0614195	8.46355e-08	0.314218	8.4149e-08	NA	NA	0.691935	9.36424e-05	0.655914	0.000499222	0.869564	0.000131479	NA	NA
PGAP3	3.4647e-07	0.000248516	-5.09624	4.0541e-08	3.77309e-05	5.48848	Pancreas	1.76982e-07	0.00101039	-5.22202	3.4104e-08	0.000266768	-5.51895	Thyroid	6.6273e-07	0.000498992	4.97198	4.95138e-08	7.80988e-05	5.45305	NA	NA	NA	NA	NA	NA	1	1	1	0	3	-1.3715	5.32427	-1.87046	5.35696	1.00641	-5.358	NA	NA	0.17022	1.0136e-07	0.0614195	8.46355e-08	0.314218	8.4149e-08	NA	NA	0.691935	9.36424e-05	0.655914	0.000499222	0.856371	0.000126662	NA	NA
PGAP3	3.4647e-07	0.000248516	-5.09624	4.0541e-08	3.77309e-05	5.48848	Pancreas	1.76982e-07	0.00101039	-5.22202	3.4104e-08	0.000266768	-5.51895	Uterus	3.04568e-06	0.00189519	-4.66772	5.49308e-07	0.000984202	-5.00824	NA	NA	NA	NA	NA	NA	1	1	1	0	3	-1.3715	5.32427	-1.87046	5.35696	-1.05022	4.89254	NA	NA	0.17022	1.0136e-07	0.0614195	8.46355e-08	0.293618	9.95448e-07	NA	NA	0.691935	9.36424e-05	0.655914	0.000499222	0.845163	0.00130502	NA	NA
PGAP3	3.4647e-07	0.000248516	-5.09624	4.0541e-08	3.77309e-05	5.48848	Pancreas	1.76982e-07	0.00101039	-5.22202	3.4104e-08	0.000266768	-5.51895	Vagina	9.61379e-08	9.74055e-05	5.33388	1.31819e-08	2.38227e-05	5.68369	NA	NA	NA	NA	NA	NA	1	1	1	0	3	-1.3715	5.32427	-1.87046	5.35696	1.34763	-5.53041	NA	NA	0.17022	1.0136e-07	0.0614195	8.46355e-08	0.177776	3.1948e-08	NA	NA	0.691935	9.36424e-05	0.655914	0.000499222	0.778688	6.08929e-05	NA	NA
PGAP3	3.4647e-07	0.000248516	-5.09624	4.0541e-08	3.77309e-05	5.48848	Pancreas	1.76982e-07	0.00101039	-5.22202	3.4104e-08	0.000266768	-5.51895	Whole_Blood	1.76982e-07	0.000156384	5.22202	3.4104e-08	3.88809e-05	5.51895	NA	NA	NA	NA	NA	NA	1	1	1	0	3	-1.3715	5.32427	-1.87046	5.35696	1.40012	-5.35696	NA	NA	0.17022	1.0136e-07	0.0614195	8.46355e-08	0.161477	8.46355e-08	NA	NA	0.691935	9.36424e-05	0.655914	0.000499222	0.767523	9.64745e-05	NA	NA
PGAP3	3.4647e-07	0.000248516	-5.09624	4.0541e-08	3.77309e-05	5.48848	Pancreas	1.76982e-07	0.00101039	-5.22202	3.4104e-08	0.000266768	-5.51895	smultixcan	2.14039e-07	0.000211459	5.17246	2.55718e-08	4.44829e-05	5.55404	NA	NA	NA	NA	NA	NA	1	1	1	0	3	-1.3715	5.32427	-1.87046	5.35696	1.24205	-5.41814	NA	NA	0.17022	1.0136e-07	0.0614195	8.46355e-08	0.212964	5.5389e-08	NA	NA	0.691935	9.36424e-05	0.655914	0.000499222	0.789867	9.78723e-05	NA	NA
PGAP3	3.4647e-07	0.000248516	-5.09624	4.0541e-08	3.77309e-05	5.48848	Pituitary	6.30256e-07	0.00153631	-4.98171	2.99823e-07	0.00241289	-5.12356	Adipose_Subcutaneous	3.04568e-06	0.00189389	-4.66772	5.49308e-07	0.000636224	-5.00824	NA	NA	NA	NA	NA	NA	1	1	1	0	3	-1.3715	5.32427	-1.66262	4.88614	-1.05022	4.89254	NA	NA	0.17022	1.0136e-07	0.0963876	1.02831e-06	0.293618	9.95448e-07	NA	NA	0.691935	9.36424e-05	0.700615	0.00143952	0.846244	0.000976336	NA	NA
PGAP3	3.4647e-07	0.000248516	-5.09624	4.0541e-08	3.77309e-05	5.48848	Pituitary	6.30256e-07	0.00153631	-4.98171	2.99823e-07	0.00241289	-5.12356	Adipose_Visceral_Omentum	9.61379e-08	8.50446e-05	5.33388	1.31819e-08	2.41967e-05	5.68369	NA	NA	NA	NA	NA	NA	1	1	1	0	3	-1.3715	5.32427	-1.66262	4.88614	1.34763	-5.53041	NA	NA	0.17022	1.0136e-07	0.0963876	1.02831e-06	0.177776	3.1948e-08	NA	NA	0.691935	9.36424e-05	0.700615	0.00143952	0.766397	5.30481e-05	NA	NA
PGAP3	3.4647e-07	0.000248516	-5.09624	4.0541e-08	3.77309e-05	5.48848	Pituitary	6.30256e-07	0.00153631	-4.98171	2.99823e-07	0.00241289	-5.12356	Adrenal_Gland	1.76982e-07	0.000163201	5.22202	3.4104e-08	7.39994e-05	5.51895	NA	NA	NA	NA	NA	NA	1	1	1	0	3	-1.3715	5.32427	-1.66262	4.88614	1.40012	-5.35696	NA	NA	0.17022	1.0136e-07	0.0963876	1.02831e-06	0.161477	8.46355e-08	NA	NA	0.691935	9.36424e-05	0.700615	0.00143952	0.76778	0.000143616	NA	NA
PGAP3	3.4647e-07	0.000248516	-5.09624	4.0541e-08	3.77309e-05	5.48848	Pituitary	6.30256e-07	0.00153631	-4.98171	2.99823e-07	0.00241289	-5.12356	Artery_Aorta	6.6273e-07	0.000510186	4.97198	4.95138e-08	9.3864e-05	5.45305	NA	NA	NA	NA	NA	NA	1	1	1	0	3	-1.3715	5.32427	-1.66262	4.88614	1.00641	-5.358	NA	NA	0.17022	1.0136e-07	0.0963876	1.02831e-06	0.314218	8.4149e-08	NA	NA	0.691935	9.36424e-05	0.700615	0.00143952	0.858134	0.000144637	NA	NA
PGAP3	3.4647e-07	0.000248516	-5.09624	4.0541e-08	3.77309e-05	5.48848	Pituitary	6.30256e-07	0.00153631	-4.98171	2.99823e-07	0.00241289	-5.12356	Artery_Coronary	1.76982e-07	0.000187009	5.22202	3.4104e-08	0.000128401	5.51895	NA	NA	NA	NA	NA	NA	1	1	1	0	3	-1.3715	5.32427	-1.66262	4.88614	1.40012	-5.35696	NA	NA	0.17022	1.0136e-07	0.0963876	1.02831e-06	0.161477	8.46355e-08	NA	NA	0.691935	9.36424e-05	0.700615	0.00143952	0.747473	0.000175038	NA	NA
PGAP3	3.4647e-07	0.000248516	-5.09624	4.0541e-08	3.77309e-05	5.48848	Pituitary	6.30256e-07	0.00153631	-4.98171	2.99823e-07	0.00241289	-5.12356	Artery_Tibial	2.91949e-07	0.000254312	-5.12857	5.95661e-08	8.51701e-05	-5.4201	NA	NA	NA	NA	NA	NA	1	1	1	0	3	-1.3715	5.32427	-1.66262	4.88614	-1.32207	5.25775	NA	NA	0.17022	1.0136e-07	0.0963876	1.02831e-06	0.186144	1.45827e-07	NA	NA	0.691935	9.36424e-05	0.700615	0.00143952	0.77042	0.0001902	NA	NA
PGAP3	3.4647e-07	0.000248516	-5.09624	4.0541e-08	3.77309e-05	5.48848	Pituitary	6.30256e-07	0.00153631	-4.98171	2.99823e-07	0.00241289	-5.12356	Brain_Anterior_cingulate_cortex_BA24	2.30716e-06	0.00301442	4.72447	2.51598e-07	0.000667634	5.15651	NA	NA	NA	NA	NA	NA	1	1	1	0	3	-1.3715	5.32427	-1.66262	4.88614	0.952767	-5.0694	NA	NA	0.17022	1.0136e-07	0.0963876	1.02831e-06	0.340708	3.99063e-07	NA	NA	0.691935	9.36424e-05	0.700615	0.00143952	0.873398	0.00150593	NA	NA
PGAP3	3.4647e-07	0.000248516	-5.09624	4.0541e-08	3.77309e-05	5.48848	Pituitary	6.30256e-07	0.00153631	-4.98171	2.99823e-07	0.00241289	-5.12356	Brain_Caudate_basal_ganglia	2.91949e-07	0.000370867	-5.12857	5.95661e-08	0.000123534	-5.4201	NA	NA	NA	NA	NA	NA	1	1	1	0	3	-1.3715	5.32427	-1.66262	4.88614	-1.32207	5.25775	NA	NA	0.17022	1.0136e-07	0.0963876	1.02831e-06	0.186144	1.45827e-07	NA	NA	0.691935	9.36424e-05	0.700615	0.00143952	0.790542	0.000278569	NA	NA
PGAP3	3.4647e-07	0.000248516	-5.09624	4.0541e-08	3.77309e-05	5.48848	Pituitary	6.30256e-07	0.00153631	-4.98171	2.99823e-07	0.00241289	-5.12356	Brain_Cerebellar_Hemisphere	2.91949e-07	0.000324604	-5.12857	5.95661e-08	9.58903e-05	-5.4201	NA	NA	NA	NA	NA	NA	1	1	1	0	3	-1.3715	5.32427	-1.66262	4.88614	-1.32207	5.25775	NA	NA	0.17022	1.0136e-07	0.0963876	1.02831e-06	0.186144	1.45827e-07	NA	NA	0.691935	9.36424e-05	0.700615	0.00143952	0.773109	0.000249406	NA	NA
PGAP3	3.4647e-07	0.000248516	-5.09624	4.0541e-08	3.77309e-05	5.48848	Pituitary	6.30256e-07	0.00153631	-4.98171	2.99823e-07	0.00241289	-5.12356	Brain_Cerebellum	1.76982e-07	0.000272844	5.22202	3.4104e-08	7.55317e-05	5.51895	NA	NA	NA	NA	NA	NA	1	1	1	0	3	-1.3715	5.32427	-1.66262	4.88614	1.40012	-5.35696	NA	NA	0.17022	1.0136e-07	0.0963876	1.02831e-06	0.161477	8.46355e-08	NA	NA	0.691935	9.36424e-05	0.700615	0.00143952	0.75954	0.000160599	NA	NA
PGAP3	3.4647e-07	0.000248516	-5.09624	4.0541e-08	3.77309e-05	5.48848	Pituitary	6.30256e-07	0.00153631	-4.98171	2.99823e-07	0.00241289	-5.12356	Brain_Cortex	2.91949e-07	0.00035209	-5.12857	5.95661e-08	0.000104506	-5.4201	NA	NA	NA	NA	NA	NA	1	1	1	0	3	-1.3715	5.32427	-1.66262	4.88614	-1.32207	5.25775	NA	NA	0.17022	1.0136e-07	0.0963876	1.02831e-06	0.186144	1.45827e-07	NA	NA	0.691935	9.36424e-05	0.700615	0.00143952	0.778461	0.000224461	NA	NA
PGAP3	3.4647e-07	0.000248516	-5.09624	4.0541e-08	3.77309e-05	5.48848	Pituitary	6.30256e-07	0.00153631	-4.98171	2.99823e-07	0.00241289	-5.12356	Brain_Frontal_Cortex_BA9	1.76982e-07	0.000325701	5.22202	3.4104e-08	0.000100007	5.51895	NA	NA	NA	NA	NA	NA	1	1	1	0	3	-1.3715	5.32427	-1.66262	4.88614	1.40012	-5.35696	NA	NA	0.17022	1.0136e-07	0.0963876	1.02831e-06	0.161477	8.46355e-08	NA	NA	0.691935	9.36424e-05	0.700615	0.00143952	0.757228	0.000211563	NA	NA
PGAP3	3.4647e-07	0.000248516	-5.09624	4.0541e-08	3.77309e-05	5.48848	Pituitary	6.30256e-07	0.00153631	-4.98171	2.99823e-07	0.00241289	-5.12356	Brain_Hippocampus	6.6273e-07	0.00112659	4.97198	4.95138e-08	0.000143887	5.45305	NA	NA	NA	NA	NA	NA	1	1	1	0	3	-1.3715	5.32427	-1.66262	4.88614	1.00641	-5.358	NA	NA	0.17022	1.0136e-07	0.0963876	1.02831e-06	0.314218	8.4149e-08	NA	NA	0.691935	9.36424e-05	0.700615	0.00143952	0.871857	0.000256246	NA	NA
PGAP3	3.4647e-07	0.000248516	-5.09624	4.0541e-08	3.77309e-05	5.48848	Pituitary	6.30256e-07	0.00153631	-4.98171	2.99823e-07	0.00241289	-5.12356	Brain_Hypothalamus	1.04222e-05	0.00844462	-4.40822	1.5052e-06	0.00400501	-4.81054	NA	NA	NA	NA	NA	NA	1	1	1	0	3	-1.3715	5.32427	-1.66262	4.88614	-0.800557	4.74334	NA	NA	0.17022	1.0136e-07	0.0963876	1.02831e-06	0.423388	2.1022e-06	NA	NA	0.691935	9.36424e-05	0.700615	0.00143952	0.901089	0.00192052	NA	NA
PGAP3	3.4647e-07	0.000248516	-5.09624	4.0541e-08	3.77309e-05	5.48848	Pituitary	6.30256e-07	0.00153631	-4.98171	2.99823e-07	0.00241289	-5.12356	Brain_Nucleus_accumbens_basal_ganglia	2.91949e-07	0.000299528	-5.12857	5.95661e-08	0.000125619	-5.4201	NA	NA	NA	NA	NA	NA	1	1	1	0	3	-1.3715	5.32427	-1.66262	4.88614	-1.32207	5.25775	NA	NA	0.17022	1.0136e-07	0.0963876	1.02831e-06	0.186144	1.45827e-07	NA	NA	0.691935	9.36424e-05	0.700615	0.00143952	0.782473	0.00022068	NA	NA
PGAP3	3.4647e-07	0.000248516	-5.09624	4.0541e-08	3.77309e-05	5.48848	Pituitary	6.30256e-07	0.00153631	-4.98171	2.99823e-07	0.00241289	-5.12356	Brain_Putamen_basal_ganglia	1.76982e-07	0.000315367	5.22202	3.4104e-08	0.000125052	5.51895	NA	NA	NA	NA	NA	NA	1	1	1	0	3	-1.3715	5.32427	-1.66262	4.88614	1.40012	-5.35696	NA	NA	0.17022	1.0136e-07	0.0963876	1.02831e-06	0.161477	8.46355e-08	NA	NA	0.691935	9.36424e-05	0.700615	0.00143952	0.758903	0.000236334	NA	NA
PGAP3	3.4647e-07	0.000248516	-5.09624	4.0541e-08	3.77309e-05	5.48848	Pituitary	6.30256e-07	0.00153631	-4.98171	2.99823e-07	0.00241289	-5.12356	Brain_Spinal_cord_cervical_c-1	1.6771e-07	0.000328391	5.23197	1.93412e-08	6.53253e-05	5.61779	NA	NA	NA	NA	NA	NA	1	1	1	0	3	-1.3715	5.32427	-1.66262	4.88614	1.27718	-5.46601	NA	NA	0.17022	1.0136e-07	0.0963876	1.02831e-06	0.201538	4.60272e-08	NA	NA	0.691935	9.36424e-05	0.700615	0.00143952	0.810005	0.000129469	NA	NA
PGAP3	3.4647e-07	0.000248516	-5.09624	4.0541e-08	3.77309e-05	5.48848	Pituitary	6.30256e-07	0.00153631	-4.98171	2.99823e-07	0.00241289	-5.12356	Brain_Substantia_nigra	6.6273e-07	0.000769695	4.97198	4.95138e-08	0.000146987	5.45305	NA	NA	NA	NA	NA	NA	1	1	1	0	3	-1.3715	5.32427	-1.66262	4.88614	1.00641	-5.358	NA	NA	0.17022	1.0136e-07	0.0963876	1.02831e-06	0.314218	8.4149e-08	NA	NA	0.691935	9.36424e-05	0.700615	0.00143952	0.868296	0.000255645	NA	NA
PGAP3	3.4647e-07	0.000248516	-5.09624	4.0541e-08	3.77309e-05	5.48848	Pituitary	6.30256e-07	0.00153631	-4.98171	2.99823e-07	0.00241289	-5.12356	Breast_Mammary_Tissue	9.61379e-08	8.81402e-05	5.33388	1.31819e-08	2.40619e-05	5.68369	NA	NA	NA	NA	NA	NA	1	1	1	0	3	-1.3715	5.32427	-1.66262	4.88614	1.34763	-5.53041	NA	NA	0.17022	1.0136e-07	0.0963876	1.02831e-06	0.177776	3.1948e-08	NA	NA	0.691935	9.36424e-05	0.700615	0.00143952	0.770658	5.65272e-05	NA	NA
PGAP3	3.4647e-07	0.000248516	-5.09624	4.0541e-08	3.77309e-05	5.48848	Pituitary	6.30256e-07	0.00153631	-4.98171	2.99823e-07	0.00241289	-5.12356	Cells_Cultured_fibroblasts	9.61379e-08	0.00010902	5.33388	1.31819e-08	2.29911e-05	5.68369	NA	NA	NA	NA	NA	NA	1	1	1	0	3	-1.3715	5.32427	-1.66262	4.88614	1.34763	-5.53041	NA	NA	0.17022	1.0136e-07	0.0963876	1.02831e-06	0.177776	3.1948e-08	NA	NA	0.691935	9.36424e-05	0.700615	0.00143952	0.761058	6.28737e-05	NA	NA
PGAP3	3.4647e-07	0.000248516	-5.09624	4.0541e-08	3.77309e-05	5.48848	Pituitary	6.30256e-07	0.00153631	-4.98171	2.99823e-07	0.00241289	-5.12356	Cells_EBV-transformed_lymphocytes	2.91949e-07	0.000247298	-5.12857	5.95661e-08	7.50408e-05	-5.4201	NA	NA	NA	NA	NA	NA	1	1	1	0	3	-1.3715	5.32427	-1.66262	4.88614	-1.32207	5.25775	NA	NA	0.17022	1.0136e-07	0.0963876	1.02831e-06	0.186144	1.45827e-07	NA	NA	0.691935	9.36424e-05	0.700615	0.00143952	0.774357	0.000170186	NA	NA
PGAP3	3.4647e-07	0.000248516	-5.09624	4.0541e-08	3.77309e-05	5.48848	Pituitary	6.30256e-07	0.00153631	-4.98171	2.99823e-07	0.00241289	-5.12356	Colon_Sigmoid	1.76982e-07	0.000163406	5.22202	3.4104e-08	5.43497e-05	5.51895	NA	NA	NA	NA	NA	NA	1	1	1	0	3	-1.3715	5.32427	-1.66262	4.88614	1.40012	-5.35696	NA	NA	0.17022	1.0136e-07	0.0963876	1.02831e-06	0.161477	8.46355e-08	NA	NA	0.691935	9.36424e-05	0.700615	0.00143952	0.758406	0.00013862	NA	NA
PGAP3	3.4647e-07	0.000248516	-5.09624	4.0541e-08	3.77309e-05	5.48848	Pituitary	6.30256e-07	0.00153631	-4.98171	2.99823e-07	0.00241289	-5.12356	Colon_Transverse	3.4698e-08	3.58473e-05	5.51591	4.49379e-09	6.38283e-06	5.86491	NA	NA	NA	NA	NA	NA	1	1	1	0	3	-1.3715	5.32427	-1.66262	4.88614	1.42581	-5.70161	NA	NA	0.17022	1.0136e-07	0.0963876	1.02831e-06	0.153923	1.18678e-08	NA	NA	0.691935	9.36424e-05	0.700615	0.00143952	0.759075	2.03376e-05	NA	NA
PGAP3	3.4647e-07	0.000248516	-5.09624	4.0541e-08	3.77309e-05	5.48848	Pituitary	6.30256e-07	0.00153631	-4.98171	2.99823e-07	0.00241289	-5.12356	Esophagus_Gastroesophageal_Junction	2.91949e-07	0.000221326	5.12857	5.95661e-08	8.88395e-05	5.4201	NA	NA	NA	NA	NA	NA	1	1	1	0	3	-1.3715	5.32427	-1.66262	4.88614	1.32207	-5.25775	NA	NA	0.17022	1.0136e-07	0.0963876	1.02831e-06	0.186144	1.45827e-07	NA	NA	0.691935	9.36424e-05	0.700615	0.00143952	0.778645	0.000196782	NA	NA
PGAP3	3.4647e-07	0.000248516	-5.09624	4.0541e-08	3.77309e-05	5.48848	Pituitary	6.30256e-07	0.00153631	-4.98171	2.99823e-07	0.00241289	-5.12356	Esophagus_Mucosa	8.02654e-07	0.000579146	-4.93472	8.59354e-08	0.000173446	-5.3542	NA	NA	NA	NA	NA	NA	1	1	1	0	3	-1.3715	5.32427	-1.66262	4.88614	-1.03165	5.24714	NA	NA	0.17022	1.0136e-07	0.0963876	1.02831e-06	0.302237	1.54475e-07	NA	NA	0.691935	9.36424e-05	0.700615	0.00143952	0.857601	0.000227037	NA	NA
PGAP3	3.4647e-07	0.000248516	-5.09624	4.0541e-08	3.77309e-05	5.48848	Pituitary	6.30256e-07	0.00153631	-4.98171	2.99823e-07	0.00241289	-5.12356	Esophagus_Muscularis	1.76982e-07	0.000129846	5.22202	3.4104e-08	4.32178e-05	5.51895	NA	NA	NA	NA	NA	NA	1	1	1	0	3	-1.3715	5.32427	-1.66262	4.88614	1.40012	-5.35696	NA	NA	0.17022	1.0136e-07	0.0963876	1.02831e-06	0.161477	8.46355e-08	NA	NA	0.691935	9.36424e-05	0.700615	0.00143952	0.756589	0.000113165	NA	NA
PGAP3	3.4647e-07	0.000248516	-5.09624	4.0541e-08	3.77309e-05	5.48848	Pituitary	6.30256e-07	0.00153631	-4.98171	2.99823e-07	0.00241289	-5.12356	Heart_Atrial_Appendage	1.76982e-07	0.000180777	5.22202	3.4104e-08	6.75145e-05	5.51895	NA	NA	NA	NA	NA	NA	1	1	1	0	3	-1.3715	5.32427	-1.66262	4.88614	1.40012	-5.35696	NA	NA	0.17022	1.0136e-07	0.0963876	1.02831e-06	0.161477	8.46355e-08	NA	NA	0.691935	9.36424e-05	0.700615	0.00143952	0.750316	0.000154162	NA	NA
PGAP3	3.4647e-07	0.000248516	-5.09624	4.0541e-08	3.77309e-05	5.48848	Pituitary	6.30256e-07	0.00153631	-4.98171	2.99823e-07	0.00241289	-5.12356	Heart_Left_Ventricle	9.61379e-08	8.50474e-05	5.33388	1.31819e-08	2.2861e-05	5.68369	NA	NA	NA	NA	NA	NA	1	1	1	0	3	-1.3715	5.32427	-1.66262	4.88614	1.34763	-5.53041	NA	NA	0.17022	1.0136e-07	0.0963876	1.02831e-06	0.177776	3.1948e-08	NA	NA	0.691935	9.36424e-05	0.700615	0.00143952	0.780804	4.91126e-05	NA	NA
PGAP3	3.4647e-07	0.000248516	-5.09624	4.0541e-08	3.77309e-05	5.48848	Pituitary	6.30256e-07	0.00153631	-4.98171	2.99823e-07	0.00241289	-5.12356	Kidney_Cortex	9.61379e-08	7.44107e-05	5.33388	1.31819e-08	2.71145e-05	5.68369	NA	NA	NA	NA	NA	NA	1	1	1	0	3	-1.3715	5.32427	-1.66262	4.88614	1.34763	-5.53041	NA	NA	0.17022	1.0136e-07	0.0963876	1.02831e-06	0.177776	3.1948e-08	NA	NA	0.691935	9.36424e-05	0.700615	0.00143952	0.788205	5.94808e-05	NA	NA
PGAP3	3.4647e-07	0.000248516	-5.09624	4.0541e-08	3.77309e-05	5.48848	Pituitary	6.30256e-07	0.00153631	-4.98171	2.99823e-07	0.00241289	-5.12356	Liver	1.6771e-07	0.00020862	5.23197	1.93412e-08	3.0269e-05	5.61779	NA	NA	NA	NA	NA	NA	1	1	1	0	3	-1.3715	5.32427	-1.66262	4.88614	1.27718	-5.46601	NA	NA	0.17022	1.0136e-07	0.0963876	1.02831e-06	0.201538	4.60272e-08	NA	NA	0.691935	9.36424e-05	0.700615	0.00143952	0.789429	6.37906e-05	NA	NA
PGAP3	3.4647e-07	0.000248516	-5.09624	4.0541e-08	3.77309e-05	5.48848	Pituitary	6.30256e-07	0.00153631	-4.98171	2.99823e-07	0.00241289	-5.12356	Lung	2.91949e-07	0.000262148	-5.12857	5.95661e-08	0.00011615	-5.4201	NA	NA	NA	NA	NA	NA	1	1	1	0	3	-1.3715	5.32427	-1.66262	4.88614	-1.32207	5.25775	NA	NA	0.17022	1.0136e-07	0.0963876	1.02831e-06	0.186144	1.45827e-07	NA	NA	0.691935	9.36424e-05	0.700615	0.00143952	0.769841	0.000234133	NA	NA
PGAP3	3.4647e-07	0.000248516	-5.09624	4.0541e-08	3.77309e-05	5.48848	Pituitary	6.30256e-07	0.00153631	-4.98171	2.99823e-07	0.00241289	-5.12356	Muscle_Skeletal	2.91949e-07	0.000309415	-5.12857	5.95661e-08	0.000114497	-5.4201	NA	NA	NA	NA	NA	NA	1	1	1	0	3	-1.3715	5.32427	-1.66262	4.88614	-1.32207	5.25775	NA	NA	0.17022	1.0136e-07	0.0963876	1.02831e-06	0.186144	1.45827e-07	NA	NA	0.691935	9.36424e-05	0.700615	0.00143952	0.780022	0.000336649	NA	NA
PGAP3	3.4647e-07	0.000248516	-5.09624	4.0541e-08	3.77309e-05	5.48848	Pituitary	6.30256e-07	0.00153631	-4.98171	2.99823e-07	0.00241289	-5.12356	Nerve_Tibial	9.61379e-08	9.09724e-05	5.33388	1.31819e-08	2.85341e-05	5.68369	NA	NA	NA	NA	NA	NA	1	1	1	0	3	-1.3715	5.32427	-1.66262	4.88614	1.34763	-5.53041	NA	NA	0.17022	1.0136e-07	0.0963876	1.02831e-06	0.177776	3.1948e-08	NA	NA	0.691935	9.36424e-05	0.700615	0.00143952	0.768848	6.4661e-05	NA	NA
PGAP3	3.4647e-07	0.000248516	-5.09624	4.0541e-08	3.77309e-05	5.48848	Pituitary	6.30256e-07	0.00153631	-4.98171	2.99823e-07	0.00241289	-5.12356	Ovary	9.61379e-08	9.45438e-05	5.33388	1.31819e-08	1.91482e-05	5.68369	NA	NA	NA	NA	NA	NA	1	1	1	0	3	-1.3715	5.32427	-1.66262	4.88614	1.34763	-5.53041	NA	NA	0.17022	1.0136e-07	0.0963876	1.02831e-06	0.177776	3.1948e-08	NA	NA	0.691935	9.36424e-05	0.700615	0.00143952	0.772761	4.85503e-05	NA	NA
PGAP3	3.4647e-07	0.000248516	-5.09624	4.0541e-08	3.77309e-05	5.48848	Pituitary	6.30256e-07	0.00153631	-4.98171	2.99823e-07	0.00241289	-5.12356	Pancreas	6.6273e-07	0.000566438	4.97198	4.95138e-08	8.20526e-05	5.45305	NA	NA	NA	NA	NA	NA	1	1	1	0	3	-1.3715	5.32427	-1.66262	4.88614	1.00641	-5.358	NA	NA	0.17022	1.0136e-07	0.0963876	1.02831e-06	0.314218	8.4149e-08	NA	NA	0.691935	9.36424e-05	0.700615	0.00143952	0.860072	0.000126686	NA	NA
PGAP3	3.4647e-07	0.000248516	-5.09624	4.0541e-08	3.77309e-05	5.48848	Pituitary	6.30256e-07	0.00153631	-4.98171	2.99823e-07	0.00241289	-5.12356	Pituitary	9.61379e-08	0.000128164	5.33388	1.31819e-08	2.27462e-05	5.68369	NA	NA	NA	NA	NA	NA	1	1	1	0	3	-1.3715	5.32427	-1.66262	4.88614	1.34763	-5.53041	NA	NA	0.17022	1.0136e-07	0.0963876	1.02831e-06	0.177776	3.1948e-08	NA	NA	0.691935	9.36424e-05	0.700615	0.00143952	0.781408	6.30428e-05	NA	NA
PGAP3	3.4647e-07	0.000248516	-5.09624	4.0541e-08	3.77309e-05	5.48848	Pituitary	6.30256e-07	0.00153631	-4.98171	2.99823e-07	0.00241289	-5.12356	Prostate	2.30716e-06	0.00136928	-4.72447	2.51598e-07	0.000357309	-5.15651	NA	NA	NA	NA	NA	NA	1	1	1	0	3	-1.3715	5.32427	-1.66262	4.88614	-0.952767	5.0694	NA	NA	0.17022	1.0136e-07	0.0963876	1.02831e-06	0.340708	3.99063e-07	NA	NA	0.691935	9.36424e-05	0.700615	0.00143952	0.874526	0.000441911	NA	NA
PGAP3	3.4647e-07	0.000248516	-5.09624	4.0541e-08	3.77309e-05	5.48848	Pituitary	6.30256e-07	0.00153631	-4.98171	2.99823e-07	0.00241289	-5.12356	Skin_Not_Sun_Exposed_Suprapubic	9.61379e-08	9.09606e-05	5.33388	1.31819e-08	2.82438e-05	5.68369	NA	NA	NA	NA	NA	NA	1	1	1	0	3	-1.3715	5.32427	-1.66262	4.88614	1.34763	-5.53041	NA	NA	0.17022	1.0136e-07	0.0963876	1.02831e-06	0.177776	3.1948e-08	NA	NA	0.691935	9.36424e-05	0.700615	0.00143952	0.783591	5.96026e-05	NA	NA
PGAP3	3.4647e-07	0.000248516	-5.09624	4.0541e-08	3.77309e-05	5.48848	Pituitary	6.30256e-07	0.00153631	-4.98171	2.99823e-07	0.00241289	-5.12356	Skin_Sun_Exposed_Lower_leg	2.91949e-07	0.00027062	-5.12857	5.95661e-08	0.00011146	-5.4201	NA	NA	NA	NA	NA	NA	1	1	1	0	3	-1.3715	5.32427	-1.66262	4.88614	-1.32207	5.25775	NA	NA	0.17022	1.0136e-07	0.0963876	1.02831e-06	0.186144	1.45827e-07	NA	NA	0.691935	9.36424e-05	0.700615	0.00143952	0.783669	0.000225835	NA	NA
PGAP3	3.4647e-07	0.000248516	-5.09624	4.0541e-08	3.77309e-05	5.48848	Pituitary	6.30256e-07	0.00153631	-4.98171	2.99823e-07	0.00241289	-5.12356	Small_Intestine_Terminal_Ileum	9.61379e-08	7.63231e-05	5.33388	1.31819e-08	1.74646e-05	5.68369	NA	NA	NA	NA	NA	NA	1	1	1	0	3	-1.3715	5.32427	-1.66262	4.88614	1.34763	-5.53041	NA	NA	0.17022	1.0136e-07	0.0963876	1.02831e-06	0.177776	3.1948e-08	NA	NA	0.691935	9.36424e-05	0.700615	0.00143952	0.784196	4.26131e-05	NA	NA
PGAP3	3.4647e-07	0.000248516	-5.09624	4.0541e-08	3.77309e-05	5.48848	Pituitary	6.30256e-07	0.00153631	-4.98171	2.99823e-07	0.00241289	-5.12356	Spleen	3.4698e-08	4.52945e-05	5.51591	4.49379e-09	8.31383e-06	5.86491	NA	NA	NA	NA	NA	NA	1	1	1	0	3	-1.3715	5.32427	-1.66262	4.88614	1.42581	-5.70161	NA	NA	0.17022	1.0136e-07	0.0963876	1.02831e-06	0.153923	1.18678e-08	NA	NA	0.691935	9.36424e-05	0.700615	0.00143952	0.747017	2.48163e-05	NA	NA
PGAP3	3.4647e-07	0.000248516	-5.09624	4.0541e-08	3.77309e-05	5.48848	Pituitary	6.30256e-07	0.00153631	-4.98171	2.99823e-07	0.00241289	-5.12356	Stomach	1.6771e-07	0.000190651	5.23197	1.93412e-08	4.12584e-05	5.61779	NA	NA	NA	NA	NA	NA	1	1	1	0	3	-1.3715	5.32427	-1.66262	4.88614	1.27718	-5.46601	NA	NA	0.17022	1.0136e-07	0.0963876	1.02831e-06	0.201538	4.60272e-08	NA	NA	0.691935	9.36424e-05	0.700615	0.00143952	0.806804	9.36095e-05	NA	NA
PGAP3	3.4647e-07	0.000248516	-5.09624	4.0541e-08	3.77309e-05	5.48848	Pituitary	6.30256e-07	0.00153631	-4.98171	2.99823e-07	0.00241289	-5.12356	Testis	6.6273e-07	0.000569361	4.97198	4.95138e-08	8.5855e-05	5.45305	NA	NA	NA	NA	NA	NA	1	1	1	0	3	-1.3715	5.32427	-1.66262	4.88614	1.00641	-5.358	NA	NA	0.17022	1.0136e-07	0.0963876	1.02831e-06	0.314218	8.4149e-08	NA	NA	0.691935	9.36424e-05	0.700615	0.00143952	0.869564	0.000131479	NA	NA
PGAP3	3.4647e-07	0.000248516	-5.09624	4.0541e-08	3.77309e-05	5.48848	Pituitary	6.30256e-07	0.00153631	-4.98171	2.99823e-07	0.00241289	-5.12356	Thyroid	6.6273e-07	0.000498992	4.97198	4.95138e-08	7.80988e-05	5.45305	NA	NA	NA	NA	NA	NA	1	1	1	0	3	-1.3715	5.32427	-1.66262	4.88614	1.00641	-5.358	NA	NA	0.17022	1.0136e-07	0.0963876	1.02831e-06	0.314218	8.4149e-08	NA	NA	0.691935	9.36424e-05	0.700615	0.00143952	0.856371	0.000126662	NA	NA
PGAP3	3.4647e-07	0.000248516	-5.09624	4.0541e-08	3.77309e-05	5.48848	Pituitary	6.30256e-07	0.00153631	-4.98171	2.99823e-07	0.00241289	-5.12356	Uterus	3.04568e-06	0.00189519	-4.66772	5.49308e-07	0.000984202	-5.00824	NA	NA	NA	NA	NA	NA	1	1	1	0	3	-1.3715	5.32427	-1.66262	4.88614	-1.05022	4.89254	NA	NA	0.17022	1.0136e-07	0.0963876	1.02831e-06	0.293618	9.95448e-07	NA	NA	0.691935	9.36424e-05	0.700615	0.00143952	0.845163	0.00130502	NA	NA
PGAP3	3.4647e-07	0.000248516	-5.09624	4.0541e-08	3.77309e-05	5.48848	Pituitary	6.30256e-07	0.00153631	-4.98171	2.99823e-07	0.00241289	-5.12356	Vagina	9.61379e-08	9.74055e-05	5.33388	1.31819e-08	2.38227e-05	5.68369	NA	NA	NA	NA	NA	NA	1	1	1	0	3	-1.3715	5.32427	-1.66262	4.88614	1.34763	-5.53041	NA	NA	0.17022	1.0136e-07	0.0963876	1.02831e-06	0.177776	3.1948e-08	NA	NA	0.691935	9.36424e-05	0.700615	0.00143952	0.778688	6.08929e-05	NA	NA
PGAP3	3.4647e-07	0.000248516	-5.09624	4.0541e-08	3.77309e-05	5.48848	Pituitary	6.30256e-07	0.00153631	-4.98171	2.99823e-07	0.00241289	-5.12356	Whole_Blood	1.76982e-07	0.000156384	5.22202	3.4104e-08	3.88809e-05	5.51895	NA	NA	NA	NA	NA	NA	1	1	1	0	3	-1.3715	5.32427	-1.66262	4.88614	1.40012	-5.35696	NA	NA	0.17022	1.0136e-07	0.0963876	1.02831e-06	0.161477	8.46355e-08	NA	NA	0.691935	9.36424e-05	0.700615	0.00143952	0.767523	9.64745e-05	NA	NA
PGAP3	3.4647e-07	0.000248516	-5.09624	4.0541e-08	3.77309e-05	5.48848	Pituitary	6.30256e-07	0.00153631	-4.98171	2.99823e-07	0.00241289	-5.12356	smultixcan	2.14039e-07	0.000211459	5.17246	2.55718e-08	4.44829e-05	5.55404	NA	NA	NA	NA	NA	NA	1	1	1	0	3	-1.3715	5.32427	-1.66262	4.88614	1.24205	-5.41814	NA	NA	0.17022	1.0136e-07	0.0963876	1.02831e-06	0.212964	5.5389e-08	NA	NA	0.691935	9.36424e-05	0.700615	0.00143952	0.789867	9.78723e-05	NA	NA
PGAP3	3.4647e-07	0.000248516	-5.09624	4.0541e-08	3.77309e-05	5.48848	Skin_Not_Sun_Exposed_Suprapubic	5.54399e-06	0.00534169	-4.54307	9.93527e-07	0.00157389	-4.89292	Adipose_Subcutaneous	3.04568e-06	0.00189389	-4.66772	5.49308e-07	0.000636224	-5.00824	NA	NA	NA	NA	NA	NA	1	1	1	0	3	-1.3715	5.32427	-0.948772	4.80591	-1.05022	4.89254	NA	NA	0.17022	1.0136e-07	0.342737	1.54052e-06	0.293618	9.95448e-07	NA	NA	0.691935	9.36424e-05	0.889265	0.00188798	0.846244	0.000976336	NA	NA
PGAP3	3.4647e-07	0.000248516	-5.09624	4.0541e-08	3.77309e-05	5.48848	Skin_Not_Sun_Exposed_Suprapubic	5.54399e-06	0.00534169	-4.54307	9.93527e-07	0.00157389	-4.89292	Adipose_Visceral_Omentum	9.61379e-08	8.50446e-05	5.33388	1.31819e-08	2.41967e-05	5.68369	NA	NA	NA	NA	NA	NA	1	1	1	0	3	-1.3715	5.32427	-0.948772	4.80591	1.34763	-5.53041	NA	NA	0.17022	1.0136e-07	0.342737	1.54052e-06	0.177776	3.1948e-08	NA	NA	0.691935	9.36424e-05	0.889265	0.00188798	0.766397	5.30481e-05	NA	NA
PGAP3	3.4647e-07	0.000248516	-5.09624	4.0541e-08	3.77309e-05	5.48848	Skin_Not_Sun_Exposed_Suprapubic	5.54399e-06	0.00534169	-4.54307	9.93527e-07	0.00157389	-4.89292	Adrenal_Gland	1.76982e-07	0.000163201	5.22202	3.4104e-08	7.39994e-05	5.51895	NA	NA	NA	NA	NA	NA	1	1	1	0	3	-1.3715	5.32427	-0.948772	4.80591	1.40012	-5.35696	NA	NA	0.17022	1.0136e-07	0.342737	1.54052e-06	0.161477	8.46355e-08	NA	NA	0.691935	9.36424e-05	0.889265	0.00188798	0.76778	0.000143616	NA	NA
PGAP3	3.4647e-07	0.000248516	-5.09624	4.0541e-08	3.77309e-05	5.48848	Skin_Not_Sun_Exposed_Suprapubic	5.54399e-06	0.00534169	-4.54307	9.93527e-07	0.00157389	-4.89292	Artery_Aorta	6.6273e-07	0.000510186	4.97198	4.95138e-08	9.3864e-05	5.45305	NA	NA	NA	NA	NA	NA	1	1	1	0	3	-1.3715	5.32427	-0.948772	4.80591	1.00641	-5.358	NA	NA	0.17022	1.0136e-07	0.342737	1.54052e-06	0.314218	8.4149e-08	NA	NA	0.691935	9.36424e-05	0.889265	0.00188798	0.858134	0.000144637	NA	NA
PGAP3	3.4647e-07	0.000248516	-5.09624	4.0541e-08	3.77309e-05	5.48848	Skin_Not_Sun_Exposed_Suprapubic	5.54399e-06	0.00534169	-4.54307	9.93527e-07	0.00157389	-4.89292	Artery_Coronary	1.76982e-07	0.000187009	5.22202	3.4104e-08	0.000128401	5.51895	NA	NA	NA	NA	NA	NA	1	1	1	0	3	-1.3715	5.32427	-0.948772	4.80591	1.40012	-5.35696	NA	NA	0.17022	1.0136e-07	0.342737	1.54052e-06	0.161477	8.46355e-08	NA	NA	0.691935	9.36424e-05	0.889265	0.00188798	0.747473	0.000175038	NA	NA
PGAP3	3.4647e-07	0.000248516	-5.09624	4.0541e-08	3.77309e-05	5.48848	Skin_Not_Sun_Exposed_Suprapubic	5.54399e-06	0.00534169	-4.54307	9.93527e-07	0.00157389	-4.89292	Artery_Tibial	2.91949e-07	0.000254312	-5.12857	5.95661e-08	8.51701e-05	-5.4201	NA	NA	NA	NA	NA	NA	1	1	1	0	3	-1.3715	5.32427	-0.948772	4.80591	-1.32207	5.25775	NA	NA	0.17022	1.0136e-07	0.342737	1.54052e-06	0.186144	1.45827e-07	NA	NA	0.691935	9.36424e-05	0.889265	0.00188798	0.77042	0.0001902	NA	NA
PGAP3	3.4647e-07	0.000248516	-5.09624	4.0541e-08	3.77309e-05	5.48848	Skin_Not_Sun_Exposed_Suprapubic	5.54399e-06	0.00534169	-4.54307	9.93527e-07	0.00157389	-4.89292	Brain_Anterior_cingulate_cortex_BA24	2.30716e-06	0.00301442	4.72447	2.51598e-07	0.000667634	5.15651	NA	NA	NA	NA	NA	NA	1	1	1	0	3	-1.3715	5.32427	-0.948772	4.80591	0.952767	-5.0694	NA	NA	0.17022	1.0136e-07	0.342737	1.54052e-06	0.340708	3.99063e-07	NA	NA	0.691935	9.36424e-05	0.889265	0.00188798	0.873398	0.00150593	NA	NA
PGAP3	3.4647e-07	0.000248516	-5.09624	4.0541e-08	3.77309e-05	5.48848	Skin_Not_Sun_Exposed_Suprapubic	5.54399e-06	0.00534169	-4.54307	9.93527e-07	0.00157389	-4.89292	Brain_Caudate_basal_ganglia	2.91949e-07	0.000370867	-5.12857	5.95661e-08	0.000123534	-5.4201	NA	NA	NA	NA	NA	NA	1	1	1	0	3	-1.3715	5.32427	-0.948772	4.80591	-1.32207	5.25775	NA	NA	0.17022	1.0136e-07	0.342737	1.54052e-06	0.186144	1.45827e-07	NA	NA	0.691935	9.36424e-05	0.889265	0.00188798	0.790542	0.000278569	NA	NA
PGAP3	3.4647e-07	0.000248516	-5.09624	4.0541e-08	3.77309e-05	5.48848	Skin_Not_Sun_Exposed_Suprapubic	5.54399e-06	0.00534169	-4.54307	9.93527e-07	0.00157389	-4.89292	Brain_Cerebellar_Hemisphere	2.91949e-07	0.000324604	-5.12857	5.95661e-08	9.58903e-05	-5.4201	NA	NA	NA	NA	NA	NA	1	1	1	0	3	-1.3715	5.32427	-0.948772	4.80591	-1.32207	5.25775	NA	NA	0.17022	1.0136e-07	0.342737	1.54052e-06	0.186144	1.45827e-07	NA	NA	0.691935	9.36424e-05	0.889265	0.00188798	0.773109	0.000249406	NA	NA
PGAP3	3.4647e-07	0.000248516	-5.09624	4.0541e-08	3.77309e-05	5.48848	Skin_Not_Sun_Exposed_Suprapubic	5.54399e-06	0.00534169	-4.54307	9.93527e-07	0.00157389	-4.89292	Brain_Cerebellum	1.76982e-07	0.000272844	5.22202	3.4104e-08	7.55317e-05	5.51895	NA	NA	NA	NA	NA	NA	1	1	1	0	3	-1.3715	5.32427	-0.948772	4.80591	1.40012	-5.35696	NA	NA	0.17022	1.0136e-07	0.342737	1.54052e-06	0.161477	8.46355e-08	NA	NA	0.691935	9.36424e-05	0.889265	0.00188798	0.75954	0.000160599	NA	NA
PGAP3	3.4647e-07	0.000248516	-5.09624	4.0541e-08	3.77309e-05	5.48848	Skin_Not_Sun_Exposed_Suprapubic	5.54399e-06	0.00534169	-4.54307	9.93527e-07	0.00157389	-4.89292	Brain_Cortex	2.91949e-07	0.00035209	-5.12857	5.95661e-08	0.000104506	-5.4201	NA	NA	NA	NA	NA	NA	1	1	1	0	3	-1.3715	5.32427	-0.948772	4.80591	-1.32207	5.25775	NA	NA	0.17022	1.0136e-07	0.342737	1.54052e-06	0.186144	1.45827e-07	NA	NA	0.691935	9.36424e-05	0.889265	0.00188798	0.778461	0.000224461	NA	NA
PGAP3	3.4647e-07	0.000248516	-5.09624	4.0541e-08	3.77309e-05	5.48848	Skin_Not_Sun_Exposed_Suprapubic	5.54399e-06	0.00534169	-4.54307	9.93527e-07	0.00157389	-4.89292	Brain_Frontal_Cortex_BA9	1.76982e-07	0.000325701	5.22202	3.4104e-08	0.000100007	5.51895	NA	NA	NA	NA	NA	NA	1	1	1	0	3	-1.3715	5.32427	-0.948772	4.80591	1.40012	-5.35696	NA	NA	0.17022	1.0136e-07	0.342737	1.54052e-06	0.161477	8.46355e-08	NA	NA	0.691935	9.36424e-05	0.889265	0.00188798	0.757228	0.000211563	NA	NA
PGAP3	3.4647e-07	0.000248516	-5.09624	4.0541e-08	3.77309e-05	5.48848	Skin_Not_Sun_Exposed_Suprapubic	5.54399e-06	0.00534169	-4.54307	9.93527e-07	0.00157389	-4.89292	Brain_Hippocampus	6.6273e-07	0.00112659	4.97198	4.95138e-08	0.000143887	5.45305	NA	NA	NA	NA	NA	NA	1	1	1	0	3	-1.3715	5.32427	-0.948772	4.80591	1.00641	-5.358	NA	NA	0.17022	1.0136e-07	0.342737	1.54052e-06	0.314218	8.4149e-08	NA	NA	0.691935	9.36424e-05	0.889265	0.00188798	0.871857	0.000256246	NA	NA
PGAP3	3.4647e-07	0.000248516	-5.09624	4.0541e-08	3.77309e-05	5.48848	Skin_Not_Sun_Exposed_Suprapubic	5.54399e-06	0.00534169	-4.54307	9.93527e-07	0.00157389	-4.89292	Brain_Hypothalamus	1.04222e-05	0.00844462	-4.40822	1.5052e-06	0.00400501	-4.81054	NA	NA	NA	NA	NA	NA	1	1	1	0	3	-1.3715	5.32427	-0.948772	4.80591	-0.800557	4.74334	NA	NA	0.17022	1.0136e-07	0.342737	1.54052e-06	0.423388	2.1022e-06	NA	NA	0.691935	9.36424e-05	0.889265	0.00188798	0.901089	0.00192052	NA	NA
PGAP3	3.4647e-07	0.000248516	-5.09624	4.0541e-08	3.77309e-05	5.48848	Skin_Not_Sun_Exposed_Suprapubic	5.54399e-06	0.00534169	-4.54307	9.93527e-07	0.00157389	-4.89292	Brain_Nucleus_accumbens_basal_ganglia	2.91949e-07	0.000299528	-5.12857	5.95661e-08	0.000125619	-5.4201	NA	NA	NA	NA	NA	NA	1	1	1	0	3	-1.3715	5.32427	-0.948772	4.80591	-1.32207	5.25775	NA	NA	0.17022	1.0136e-07	0.342737	1.54052e-06	0.186144	1.45827e-07	NA	NA	0.691935	9.36424e-05	0.889265	0.00188798	0.782473	0.00022068	NA	NA
PGAP3	3.4647e-07	0.000248516	-5.09624	4.0541e-08	3.77309e-05	5.48848	Skin_Not_Sun_Exposed_Suprapubic	5.54399e-06	0.00534169	-4.54307	9.93527e-07	0.00157389	-4.89292	Brain_Putamen_basal_ganglia	1.76982e-07	0.000315367	5.22202	3.4104e-08	0.000125052	5.51895	NA	NA	NA	NA	NA	NA	1	1	1	0	3	-1.3715	5.32427	-0.948772	4.80591	1.40012	-5.35696	NA	NA	0.17022	1.0136e-07	0.342737	1.54052e-06	0.161477	8.46355e-08	NA	NA	0.691935	9.36424e-05	0.889265	0.00188798	0.758903	0.000236334	NA	NA
PGAP3	3.4647e-07	0.000248516	-5.09624	4.0541e-08	3.77309e-05	5.48848	Skin_Not_Sun_Exposed_Suprapubic	5.54399e-06	0.00534169	-4.54307	9.93527e-07	0.00157389	-4.89292	Brain_Spinal_cord_cervical_c-1	1.6771e-07	0.000328391	5.23197	1.93412e-08	6.53253e-05	5.61779	NA	NA	NA	NA	NA	NA	1	1	1	0	3	-1.3715	5.32427	-0.948772	4.80591	1.27718	-5.46601	NA	NA	0.17022	1.0136e-07	0.342737	1.54052e-06	0.201538	4.60272e-08	NA	NA	0.691935	9.36424e-05	0.889265	0.00188798	0.810005	0.000129469	NA	NA
PGAP3	3.4647e-07	0.000248516	-5.09624	4.0541e-08	3.77309e-05	5.48848	Skin_Not_Sun_Exposed_Suprapubic	5.54399e-06	0.00534169	-4.54307	9.93527e-07	0.00157389	-4.89292	Brain_Substantia_nigra	6.6273e-07	0.000769695	4.97198	4.95138e-08	0.000146987	5.45305	NA	NA	NA	NA	NA	NA	1	1	1	0	3	-1.3715	5.32427	-0.948772	4.80591	1.00641	-5.358	NA	NA	0.17022	1.0136e-07	0.342737	1.54052e-06	0.314218	8.4149e-08	NA	NA	0.691935	9.36424e-05	0.889265	0.00188798	0.868296	0.000255645	NA	NA
PGAP3	3.4647e-07	0.000248516	-5.09624	4.0541e-08	3.77309e-05	5.48848	Skin_Not_Sun_Exposed_Suprapubic	5.54399e-06	0.00534169	-4.54307	9.93527e-07	0.00157389	-4.89292	Breast_Mammary_Tissue	9.61379e-08	8.81402e-05	5.33388	1.31819e-08	2.40619e-05	5.68369	NA	NA	NA	NA	NA	NA	1	1	1	0	3	-1.3715	5.32427	-0.948772	4.80591	1.34763	-5.53041	NA	NA	0.17022	1.0136e-07	0.342737	1.54052e-06	0.177776	3.1948e-08	NA	NA	0.691935	9.36424e-05	0.889265	0.00188798	0.770658	5.65272e-05	NA	NA
PGAP3	3.4647e-07	0.000248516	-5.09624	4.0541e-08	3.77309e-05	5.48848	Skin_Not_Sun_Exposed_Suprapubic	5.54399e-06	0.00534169	-4.54307	9.93527e-07	0.00157389	-4.89292	Cells_Cultured_fibroblasts	9.61379e-08	0.00010902	5.33388	1.31819e-08	2.29911e-05	5.68369	NA	NA	NA	NA	NA	NA	1	1	1	0	3	-1.3715	5.32427	-0.948772	4.80591	1.34763	-5.53041	NA	NA	0.17022	1.0136e-07	0.342737	1.54052e-06	0.177776	3.1948e-08	NA	NA	0.691935	9.36424e-05	0.889265	0.00188798	0.761058	6.28737e-05	NA	NA
PGAP3	3.4647e-07	0.000248516	-5.09624	4.0541e-08	3.77309e-05	5.48848	Skin_Not_Sun_Exposed_Suprapubic	5.54399e-06	0.00534169	-4.54307	9.93527e-07	0.00157389	-4.89292	Cells_EBV-transformed_lymphocytes	2.91949e-07	0.000247298	-5.12857	5.95661e-08	7.50408e-05	-5.4201	NA	NA	NA	NA	NA	NA	1	1	1	0	3	-1.3715	5.32427	-0.948772	4.80591	-1.32207	5.25775	NA	NA	0.17022	1.0136e-07	0.342737	1.54052e-06	0.186144	1.45827e-07	NA	NA	0.691935	9.36424e-05	0.889265	0.00188798	0.774357	0.000170186	NA	NA
PGAP3	3.4647e-07	0.000248516	-5.09624	4.0541e-08	3.77309e-05	5.48848	Skin_Not_Sun_Exposed_Suprapubic	5.54399e-06	0.00534169	-4.54307	9.93527e-07	0.00157389	-4.89292	Colon_Sigmoid	1.76982e-07	0.000163406	5.22202	3.4104e-08	5.43497e-05	5.51895	NA	NA	NA	NA	NA	NA	1	1	1	0	3	-1.3715	5.32427	-0.948772	4.80591	1.40012	-5.35696	NA	NA	0.17022	1.0136e-07	0.342737	1.54052e-06	0.161477	8.46355e-08	NA	NA	0.691935	9.36424e-05	0.889265	0.00188798	0.758406	0.00013862	NA	NA
PGAP3	3.4647e-07	0.000248516	-5.09624	4.0541e-08	3.77309e-05	5.48848	Skin_Not_Sun_Exposed_Suprapubic	5.54399e-06	0.00534169	-4.54307	9.93527e-07	0.00157389	-4.89292	Colon_Transverse	3.4698e-08	3.58473e-05	5.51591	4.49379e-09	6.38283e-06	5.86491	NA	NA	NA	NA	NA	NA	1	1	1	0	3	-1.3715	5.32427	-0.948772	4.80591	1.42581	-5.70161	NA	NA	0.17022	1.0136e-07	0.342737	1.54052e-06	0.153923	1.18678e-08	NA	NA	0.691935	9.36424e-05	0.889265	0.00188798	0.759075	2.03376e-05	NA	NA
PGAP3	3.4647e-07	0.000248516	-5.09624	4.0541e-08	3.77309e-05	5.48848	Skin_Not_Sun_Exposed_Suprapubic	5.54399e-06	0.00534169	-4.54307	9.93527e-07	0.00157389	-4.89292	Esophagus_Gastroesophageal_Junction	2.91949e-07	0.000221326	5.12857	5.95661e-08	8.88395e-05	5.4201	NA	NA	NA	NA	NA	NA	1	1	1	0	3	-1.3715	5.32427	-0.948772	4.80591	1.32207	-5.25775	NA	NA	0.17022	1.0136e-07	0.342737	1.54052e-06	0.186144	1.45827e-07	NA	NA	0.691935	9.36424e-05	0.889265	0.00188798	0.778645	0.000196782	NA	NA
PGAP3	3.4647e-07	0.000248516	-5.09624	4.0541e-08	3.77309e-05	5.48848	Skin_Not_Sun_Exposed_Suprapubic	5.54399e-06	0.00534169	-4.54307	9.93527e-07	0.00157389	-4.89292	Esophagus_Mucosa	8.02654e-07	0.000579146	-4.93472	8.59354e-08	0.000173446	-5.3542	NA	NA	NA	NA	NA	NA	1	1	1	0	3	-1.3715	5.32427	-0.948772	4.80591	-1.03165	5.24714	NA	NA	0.17022	1.0136e-07	0.342737	1.54052e-06	0.302237	1.54475e-07	NA	NA	0.691935	9.36424e-05	0.889265	0.00188798	0.857601	0.000227037	NA	NA
PGAP3	3.4647e-07	0.000248516	-5.09624	4.0541e-08	3.77309e-05	5.48848	Skin_Not_Sun_Exposed_Suprapubic	5.54399e-06	0.00534169	-4.54307	9.93527e-07	0.00157389	-4.89292	Esophagus_Muscularis	1.76982e-07	0.000129846	5.22202	3.4104e-08	4.32178e-05	5.51895	NA	NA	NA	NA	NA	NA	1	1	1	0	3	-1.3715	5.32427	-0.948772	4.80591	1.40012	-5.35696	NA	NA	0.17022	1.0136e-07	0.342737	1.54052e-06	0.161477	8.46355e-08	NA	NA	0.691935	9.36424e-05	0.889265	0.00188798	0.756589	0.000113165	NA	NA
PGAP3	3.4647e-07	0.000248516	-5.09624	4.0541e-08	3.77309e-05	5.48848	Skin_Not_Sun_Exposed_Suprapubic	5.54399e-06	0.00534169	-4.54307	9.93527e-07	0.00157389	-4.89292	Heart_Atrial_Appendage	1.76982e-07	0.000180777	5.22202	3.4104e-08	6.75145e-05	5.51895	NA	NA	NA	NA	NA	NA	1	1	1	0	3	-1.3715	5.32427	-0.948772	4.80591	1.40012	-5.35696	NA	NA	0.17022	1.0136e-07	0.342737	1.54052e-06	0.161477	8.46355e-08	NA	NA	0.691935	9.36424e-05	0.889265	0.00188798	0.750316	0.000154162	NA	NA
PGAP3	3.4647e-07	0.000248516	-5.09624	4.0541e-08	3.77309e-05	5.48848	Skin_Not_Sun_Exposed_Suprapubic	5.54399e-06	0.00534169	-4.54307	9.93527e-07	0.00157389	-4.89292	Heart_Left_Ventricle	9.61379e-08	8.50474e-05	5.33388	1.31819e-08	2.2861e-05	5.68369	NA	NA	NA	NA	NA	NA	1	1	1	0	3	-1.3715	5.32427	-0.948772	4.80591	1.34763	-5.53041	NA	NA	0.17022	1.0136e-07	0.342737	1.54052e-06	0.177776	3.1948e-08	NA	NA	0.691935	9.36424e-05	0.889265	0.00188798	0.780804	4.91126e-05	NA	NA
PGAP3	3.4647e-07	0.000248516	-5.09624	4.0541e-08	3.77309e-05	5.48848	Skin_Not_Sun_Exposed_Suprapubic	5.54399e-06	0.00534169	-4.54307	9.93527e-07	0.00157389	-4.89292	Kidney_Cortex	9.61379e-08	7.44107e-05	5.33388	1.31819e-08	2.71145e-05	5.68369	NA	NA	NA	NA	NA	NA	1	1	1	0	3	-1.3715	5.32427	-0.948772	4.80591	1.34763	-5.53041	NA	NA	0.17022	1.0136e-07	0.342737	1.54052e-06	0.177776	3.1948e-08	NA	NA	0.691935	9.36424e-05	0.889265	0.00188798	0.788205	5.94808e-05	NA	NA
PGAP3	3.4647e-07	0.000248516	-5.09624	4.0541e-08	3.77309e-05	5.48848	Skin_Not_Sun_Exposed_Suprapubic	5.54399e-06	0.00534169	-4.54307	9.93527e-07	0.00157389	-4.89292	Liver	1.6771e-07	0.00020862	5.23197	1.93412e-08	3.0269e-05	5.61779	NA	NA	NA	NA	NA	NA	1	1	1	0	3	-1.3715	5.32427	-0.948772	4.80591	1.27718	-5.46601	NA	NA	0.17022	1.0136e-07	0.342737	1.54052e-06	0.201538	4.60272e-08	NA	NA	0.691935	9.36424e-05	0.889265	0.00188798	0.789429	6.37906e-05	NA	NA
PGAP3	3.4647e-07	0.000248516	-5.09624	4.0541e-08	3.77309e-05	5.48848	Skin_Not_Sun_Exposed_Suprapubic	5.54399e-06	0.00534169	-4.54307	9.93527e-07	0.00157389	-4.89292	Lung	2.91949e-07	0.000262148	-5.12857	5.95661e-08	0.00011615	-5.4201	NA	NA	NA	NA	NA	NA	1	1	1	0	3	-1.3715	5.32427	-0.948772	4.80591	-1.32207	5.25775	NA	NA	0.17022	1.0136e-07	0.342737	1.54052e-06	0.186144	1.45827e-07	NA	NA	0.691935	9.36424e-05	0.889265	0.00188798	0.769841	0.000234133	NA	NA
PGAP3	3.4647e-07	0.000248516	-5.09624	4.0541e-08	3.77309e-05	5.48848	Skin_Not_Sun_Exposed_Suprapubic	5.54399e-06	0.00534169	-4.54307	9.93527e-07	0.00157389	-4.89292	Muscle_Skeletal	2.91949e-07	0.000309415	-5.12857	5.95661e-08	0.000114497	-5.4201	NA	NA	NA	NA	NA	NA	1	1	1	0	3	-1.3715	5.32427	-0.948772	4.80591	-1.32207	5.25775	NA	NA	0.17022	1.0136e-07	0.342737	1.54052e-06	0.186144	1.45827e-07	NA	NA	0.691935	9.36424e-05	0.889265	0.00188798	0.780022	0.000336649	NA	NA
PGAP3	3.4647e-07	0.000248516	-5.09624	4.0541e-08	3.77309e-05	5.48848	Skin_Not_Sun_Exposed_Suprapubic	5.54399e-06	0.00534169	-4.54307	9.93527e-07	0.00157389	-4.89292	Nerve_Tibial	9.61379e-08	9.09724e-05	5.33388	1.31819e-08	2.85341e-05	5.68369	NA	NA	NA	NA	NA	NA	1	1	1	0	3	-1.3715	5.32427	-0.948772	4.80591	1.34763	-5.53041	NA	NA	0.17022	1.0136e-07	0.342737	1.54052e-06	0.177776	3.1948e-08	NA	NA	0.691935	9.36424e-05	0.889265	0.00188798	0.768848	6.4661e-05	NA	NA
PGAP3	3.4647e-07	0.000248516	-5.09624	4.0541e-08	3.77309e-05	5.48848	Skin_Not_Sun_Exposed_Suprapubic	5.54399e-06	0.00534169	-4.54307	9.93527e-07	0.00157389	-4.89292	Ovary	9.61379e-08	9.45438e-05	5.33388	1.31819e-08	1.91482e-05	5.68369	NA	NA	NA	NA	NA	NA	1	1	1	0	3	-1.3715	5.32427	-0.948772	4.80591	1.34763	-5.53041	NA	NA	0.17022	1.0136e-07	0.342737	1.54052e-06	0.177776	3.1948e-08	NA	NA	0.691935	9.36424e-05	0.889265	0.00188798	0.772761	4.85503e-05	NA	NA
PGAP3	3.4647e-07	0.000248516	-5.09624	4.0541e-08	3.77309e-05	5.48848	Skin_Not_Sun_Exposed_Suprapubic	5.54399e-06	0.00534169	-4.54307	9.93527e-07	0.00157389	-4.89292	Pancreas	6.6273e-07	0.000566438	4.97198	4.95138e-08	8.20526e-05	5.45305	NA	NA	NA	NA	NA	NA	1	1	1	0	3	-1.3715	5.32427	-0.948772	4.80591	1.00641	-5.358	NA	NA	0.17022	1.0136e-07	0.342737	1.54052e-06	0.314218	8.4149e-08	NA	NA	0.691935	9.36424e-05	0.889265	0.00188798	0.860072	0.000126686	NA	NA
PGAP3	3.4647e-07	0.000248516	-5.09624	4.0541e-08	3.77309e-05	5.48848	Skin_Not_Sun_Exposed_Suprapubic	5.54399e-06	0.00534169	-4.54307	9.93527e-07	0.00157389	-4.89292	Pituitary	9.61379e-08	0.000128164	5.33388	1.31819e-08	2.27462e-05	5.68369	NA	NA	NA	NA	NA	NA	1	1	1	0	3	-1.3715	5.32427	-0.948772	4.80591	1.34763	-5.53041	NA	NA	0.17022	1.0136e-07	0.342737	1.54052e-06	0.177776	3.1948e-08	NA	NA	0.691935	9.36424e-05	0.889265	0.00188798	0.781408	6.30428e-05	NA	NA
PGAP3	3.4647e-07	0.000248516	-5.09624	4.0541e-08	3.77309e-05	5.48848	Skin_Not_Sun_Exposed_Suprapubic	5.54399e-06	0.00534169	-4.54307	9.93527e-07	0.00157389	-4.89292	Prostate	2.30716e-06	0.00136928	-4.72447	2.51598e-07	0.000357309	-5.15651	NA	NA	NA	NA	NA	NA	1	1	1	0	3	-1.3715	5.32427	-0.948772	4.80591	-0.952767	5.0694	NA	NA	0.17022	1.0136e-07	0.342737	1.54052e-06	0.340708	3.99063e-07	NA	NA	0.691935	9.36424e-05	0.889265	0.00188798	0.874526	0.000441911	NA	NA
PGAP3	3.4647e-07	0.000248516	-5.09624	4.0541e-08	3.77309e-05	5.48848	Skin_Not_Sun_Exposed_Suprapubic	5.54399e-06	0.00534169	-4.54307	9.93527e-07	0.00157389	-4.89292	Skin_Not_Sun_Exposed_Suprapubic	9.61379e-08	9.09606e-05	5.33388	1.31819e-08	2.82438e-05	5.68369	NA	NA	NA	NA	NA	NA	1	1	1	0	3	-1.3715	5.32427	-0.948772	4.80591	1.34763	-5.53041	NA	NA	0.17022	1.0136e-07	0.342737	1.54052e-06	0.177776	3.1948e-08	NA	NA	0.691935	9.36424e-05	0.889265	0.00188798	0.783591	5.96026e-05	NA	NA
PGAP3	3.4647e-07	0.000248516	-5.09624	4.0541e-08	3.77309e-05	5.48848	Skin_Not_Sun_Exposed_Suprapubic	5.54399e-06	0.00534169	-4.54307	9.93527e-07	0.00157389	-4.89292	Skin_Sun_Exposed_Lower_leg	2.91949e-07	0.00027062	-5.12857	5.95661e-08	0.00011146	-5.4201	NA	NA	NA	NA	NA	NA	1	1	1	0	3	-1.3715	5.32427	-0.948772	4.80591	-1.32207	5.25775	NA	NA	0.17022	1.0136e-07	0.342737	1.54052e-06	0.186144	1.45827e-07	NA	NA	0.691935	9.36424e-05	0.889265	0.00188798	0.783669	0.000225835	NA	NA
PGAP3	3.4647e-07	0.000248516	-5.09624	4.0541e-08	3.77309e-05	5.48848	Skin_Not_Sun_Exposed_Suprapubic	5.54399e-06	0.00534169	-4.54307	9.93527e-07	0.00157389	-4.89292	Small_Intestine_Terminal_Ileum	9.61379e-08	7.63231e-05	5.33388	1.31819e-08	1.74646e-05	5.68369	NA	NA	NA	NA	NA	NA	1	1	1	0	3	-1.3715	5.32427	-0.948772	4.80591	1.34763	-5.53041	NA	NA	0.17022	1.0136e-07	0.342737	1.54052e-06	0.177776	3.1948e-08	NA	NA	0.691935	9.36424e-05	0.889265	0.00188798	0.784196	4.26131e-05	NA	NA
PGAP3	3.4647e-07	0.000248516	-5.09624	4.0541e-08	3.77309e-05	5.48848	Skin_Not_Sun_Exposed_Suprapubic	5.54399e-06	0.00534169	-4.54307	9.93527e-07	0.00157389	-4.89292	Spleen	3.4698e-08	4.52945e-05	5.51591	4.49379e-09	8.31383e-06	5.86491	NA	NA	NA	NA	NA	NA	1	1	1	0	3	-1.3715	5.32427	-0.948772	4.80591	1.42581	-5.70161	NA	NA	0.17022	1.0136e-07	0.342737	1.54052e-06	0.153923	1.18678e-08	NA	NA	0.691935	9.36424e-05	0.889265	0.00188798	0.747017	2.48163e-05	NA	NA
PGAP3	3.4647e-07	0.000248516	-5.09624	4.0541e-08	3.77309e-05	5.48848	Skin_Not_Sun_Exposed_Suprapubic	5.54399e-06	0.00534169	-4.54307	9.93527e-07	0.00157389	-4.89292	Stomach	1.6771e-07	0.000190651	5.23197	1.93412e-08	4.12584e-05	5.61779	NA	NA	NA	NA	NA	NA	1	1	1	0	3	-1.3715	5.32427	-0.948772	4.80591	1.27718	-5.46601	NA	NA	0.17022	1.0136e-07	0.342737	1.54052e-06	0.201538	4.60272e-08	NA	NA	0.691935	9.36424e-05	0.889265	0.00188798	0.806804	9.36095e-05	NA	NA
PGAP3	3.4647e-07	0.000248516	-5.09624	4.0541e-08	3.77309e-05	5.48848	Skin_Not_Sun_Exposed_Suprapubic	5.54399e-06	0.00534169	-4.54307	9.93527e-07	0.00157389	-4.89292	Testis	6.6273e-07	0.000569361	4.97198	4.95138e-08	8.5855e-05	5.45305	NA	NA	NA	NA	NA	NA	1	1	1	0	3	-1.3715	5.32427	-0.948772	4.80591	1.00641	-5.358	NA	NA	0.17022	1.0136e-07	0.342737	1.54052e-06	0.314218	8.4149e-08	NA	NA	0.691935	9.36424e-05	0.889265	0.00188798	0.869564	0.000131479	NA	NA
PGAP3	3.4647e-07	0.000248516	-5.09624	4.0541e-08	3.77309e-05	5.48848	Skin_Not_Sun_Exposed_Suprapubic	5.54399e-06	0.00534169	-4.54307	9.93527e-07	0.00157389	-4.89292	Thyroid	6.6273e-07	0.000498992	4.97198	4.95138e-08	7.80988e-05	5.45305	NA	NA	NA	NA	NA	NA	1	1	1	0	3	-1.3715	5.32427	-0.948772	4.80591	1.00641	-5.358	NA	NA	0.17022	1.0136e-07	0.342737	1.54052e-06	0.314218	8.4149e-08	NA	NA	0.691935	9.36424e-05	0.889265	0.00188798	0.856371	0.000126662	NA	NA
PGAP3	3.4647e-07	0.000248516	-5.09624	4.0541e-08	3.77309e-05	5.48848	Skin_Not_Sun_Exposed_Suprapubic	5.54399e-06	0.00534169	-4.54307	9.93527e-07	0.00157389	-4.89292	Uterus	3.04568e-06	0.00189519	-4.66772	5.49308e-07	0.000984202	-5.00824	NA	NA	NA	NA	NA	NA	1	1	1	0	3	-1.3715	5.32427	-0.948772	4.80591	-1.05022	4.89254	NA	NA	0.17022	1.0136e-07	0.342737	1.54052e-06	0.293618	9.95448e-07	NA	NA	0.691935	9.36424e-05	0.889265	0.00188798	0.845163	0.00130502	NA	NA
PGAP3	3.4647e-07	0.000248516	-5.09624	4.0541e-08	3.77309e-05	5.48848	Skin_Not_Sun_Exposed_Suprapubic	5.54399e-06	0.00534169	-4.54307	9.93527e-07	0.00157389	-4.89292	Vagina	9.61379e-08	9.74055e-05	5.33388	1.31819e-08	2.38227e-05	5.68369	NA	NA	NA	NA	NA	NA	1	1	1	0	3	-1.3715	5.32427	-0.948772	4.80591	1.34763	-5.53041	NA	NA	0.17022	1.0136e-07	0.342737	1.54052e-06	0.177776	3.1948e-08	NA	NA	0.691935	9.36424e-05	0.889265	0.00188798	0.778688	6.08929e-05	NA	NA
PGAP3	3.4647e-07	0.000248516	-5.09624	4.0541e-08	3.77309e-05	5.48848	Skin_Not_Sun_Exposed_Suprapubic	5.54399e-06	0.00534169	-4.54307	9.93527e-07	0.00157389	-4.89292	Whole_Blood	1.76982e-07	0.000156384	5.22202	3.4104e-08	3.88809e-05	5.51895	NA	NA	NA	NA	NA	NA	1	1	1	0	3	-1.3715	5.32427	-0.948772	4.80591	1.40012	-5.35696	NA	NA	0.17022	1.0136e-07	0.342737	1.54052e-06	0.161477	8.46355e-08	NA	NA	0.691935	9.36424e-05	0.889265	0.00188798	0.767523	9.64745e-05	NA	NA
PGAP3	3.4647e-07	0.000248516	-5.09624	4.0541e-08	3.77309e-05	5.48848	Skin_Not_Sun_Exposed_Suprapubic	5.54399e-06	0.00534169	-4.54307	9.93527e-07	0.00157389	-4.89292	smultixcan	2.14039e-07	0.000211459	5.17246	2.55718e-08	4.44829e-05	5.55404	NA	NA	NA	NA	NA	NA	1	1	1	0	3	-1.3715	5.32427	-0.948772	4.80591	1.24205	-5.41814	NA	NA	0.17022	1.0136e-07	0.342737	1.54052e-06	0.212964	5.5389e-08	NA	NA	0.691935	9.36424e-05	0.889265	0.00188798	0.789867	9.78723e-05	NA	NA
PGAP3	3.4647e-07	0.000248516	-5.09624	4.0541e-08	3.77309e-05	5.48848	Spleen	1.75077e-06	0.00293179	-4.78025	3.56914e-07	0.000596642	-5.09061	Adipose_Subcutaneous	3.04568e-06	0.00189389	-4.66772	5.49308e-07	0.000636224	-5.00824	NA	NA	NA	NA	NA	NA	1	1	1	0	3	-1.3715	5.32427	-1.20563	4.95849	-1.05022	4.89254	NA	NA	0.17022	1.0136e-07	0.227961	7.10431e-07	0.293618	9.95448e-07	NA	NA	0.691935	9.36424e-05	0.847274	0.000861468	0.846244	0.000976336	NA	NA
PGAP3	3.4647e-07	0.000248516	-5.09624	4.0541e-08	3.77309e-05	5.48848	Spleen	1.75077e-06	0.00293179	-4.78025	3.56914e-07	0.000596642	-5.09061	Adipose_Visceral_Omentum	9.61379e-08	8.50446e-05	5.33388	1.31819e-08	2.41967e-05	5.68369	NA	NA	NA	NA	NA	NA	1	1	1	0	3	-1.3715	5.32427	-1.20563	4.95849	1.34763	-5.53041	NA	NA	0.17022	1.0136e-07	0.227961	7.10431e-07	0.177776	3.1948e-08	NA	NA	0.691935	9.36424e-05	0.847274	0.000861468	0.766397	5.30481e-05	NA	NA
PGAP3	3.4647e-07	0.000248516	-5.09624	4.0541e-08	3.77309e-05	5.48848	Spleen	1.75077e-06	0.00293179	-4.78025	3.56914e-07	0.000596642	-5.09061	Adrenal_Gland	1.76982e-07	0.000163201	5.22202	3.4104e-08	7.39994e-05	5.51895	NA	NA	NA	NA	NA	NA	1	1	1	0	3	-1.3715	5.32427	-1.20563	4.95849	1.40012	-5.35696	NA	NA	0.17022	1.0136e-07	0.227961	7.10431e-07	0.161477	8.46355e-08	NA	NA	0.691935	9.36424e-05	0.847274	0.000861468	0.76778	0.000143616	NA	NA
PGAP3	3.4647e-07	0.000248516	-5.09624	4.0541e-08	3.77309e-05	5.48848	Spleen	1.75077e-06	0.00293179	-4.78025	3.56914e-07	0.000596642	-5.09061	Artery_Aorta	6.6273e-07	0.000510186	4.97198	4.95138e-08	9.3864e-05	5.45305	NA	NA	NA	NA	NA	NA	1	1	1	0	3	-1.3715	5.32427	-1.20563	4.95849	1.00641	-5.358	NA	NA	0.17022	1.0136e-07	0.227961	7.10431e-07	0.314218	8.4149e-08	NA	NA	0.691935	9.36424e-05	0.847274	0.000861468	0.858134	0.000144637	NA	NA
PGAP3	3.4647e-07	0.000248516	-5.09624	4.0541e-08	3.77309e-05	5.48848	Spleen	1.75077e-06	0.00293179	-4.78025	3.56914e-07	0.000596642	-5.09061	Artery_Coronary	1.76982e-07	0.000187009	5.22202	3.4104e-08	0.000128401	5.51895	NA	NA	NA	NA	NA	NA	1	1	1	0	3	-1.3715	5.32427	-1.20563	4.95849	1.40012	-5.35696	NA	NA	0.17022	1.0136e-07	0.227961	7.10431e-07	0.161477	8.46355e-08	NA	NA	0.691935	9.36424e-05	0.847274	0.000861468	0.747473	0.000175038	NA	NA
PGAP3	3.4647e-07	0.000248516	-5.09624	4.0541e-08	3.77309e-05	5.48848	Spleen	1.75077e-06	0.00293179	-4.78025	3.56914e-07	0.000596642	-5.09061	Artery_Tibial	2.91949e-07	0.000254312	-5.12857	5.95661e-08	8.51701e-05	-5.4201	NA	NA	NA	NA	NA	NA	1	1	1	0	3	-1.3715	5.32427	-1.20563	4.95849	-1.32207	5.25775	NA	NA	0.17022	1.0136e-07	0.227961	7.10431e-07	0.186144	1.45827e-07	NA	NA	0.691935	9.36424e-05	0.847274	0.000861468	0.77042	0.0001902	NA	NA
PGAP3	3.4647e-07	0.000248516	-5.09624	4.0541e-08	3.77309e-05	5.48848	Spleen	1.75077e-06	0.00293179	-4.78025	3.56914e-07	0.000596642	-5.09061	Brain_Anterior_cingulate_cortex_BA24	2.30716e-06	0.00301442	4.72447	2.51598e-07	0.000667634	5.15651	NA	NA	NA	NA	NA	NA	1	1	1	0	3	-1.3715	5.32427	-1.20563	4.95849	0.952767	-5.0694	NA	NA	0.17022	1.0136e-07	0.227961	7.10431e-07	0.340708	3.99063e-07	NA	NA	0.691935	9.36424e-05	0.847274	0.000861468	0.873398	0.00150593	NA	NA
PGAP3	3.4647e-07	0.000248516	-5.09624	4.0541e-08	3.77309e-05	5.48848	Spleen	1.75077e-06	0.00293179	-4.78025	3.56914e-07	0.000596642	-5.09061	Brain_Caudate_basal_ganglia	2.91949e-07	0.000370867	-5.12857	5.95661e-08	0.000123534	-5.4201	NA	NA	NA	NA	NA	NA	1	1	1	0	3	-1.3715	5.32427	-1.20563	4.95849	-1.32207	5.25775	NA	NA	0.17022	1.0136e-07	0.227961	7.10431e-07	0.186144	1.45827e-07	NA	NA	0.691935	9.36424e-05	0.847274	0.000861468	0.790542	0.000278569	NA	NA
PGAP3	3.4647e-07	0.000248516	-5.09624	4.0541e-08	3.77309e-05	5.48848	Spleen	1.75077e-06	0.00293179	-4.78025	3.56914e-07	0.000596642	-5.09061	Brain_Cerebellar_Hemisphere	2.91949e-07	0.000324604	-5.12857	5.95661e-08	9.58903e-05	-5.4201	NA	NA	NA	NA	NA	NA	1	1	1	0	3	-1.3715	5.32427	-1.20563	4.95849	-1.32207	5.25775	NA	NA	0.17022	1.0136e-07	0.227961	7.10431e-07	0.186144	1.45827e-07	NA	NA	0.691935	9.36424e-05	0.847274	0.000861468	0.773109	0.000249406	NA	NA
PGAP3	3.4647e-07	0.000248516	-5.09624	4.0541e-08	3.77309e-05	5.48848	Spleen	1.75077e-06	0.00293179	-4.78025	3.56914e-07	0.000596642	-5.09061	Brain_Cerebellum	1.76982e-07	0.000272844	5.22202	3.4104e-08	7.55317e-05	5.51895	NA	NA	NA	NA	NA	NA	1	1	1	0	3	-1.3715	5.32427	-1.20563	4.95849	1.40012	-5.35696	NA	NA	0.17022	1.0136e-07	0.227961	7.10431e-07	0.161477	8.46355e-08	NA	NA	0.691935	9.36424e-05	0.847274	0.000861468	0.75954	0.000160599	NA	NA
PGAP3	3.4647e-07	0.000248516	-5.09624	4.0541e-08	3.77309e-05	5.48848	Spleen	1.75077e-06	0.00293179	-4.78025	3.56914e-07	0.000596642	-5.09061	Brain_Cortex	2.91949e-07	0.00035209	-5.12857	5.95661e-08	0.000104506	-5.4201	NA	NA	NA	NA	NA	NA	1	1	1	0	3	-1.3715	5.32427	-1.20563	4.95849	-1.32207	5.25775	NA	NA	0.17022	1.0136e-07	0.227961	7.10431e-07	0.186144	1.45827e-07	NA	NA	0.691935	9.36424e-05	0.847274	0.000861468	0.778461	0.000224461	NA	NA
PGAP3	3.4647e-07	0.000248516	-5.09624	4.0541e-08	3.77309e-05	5.48848	Spleen	1.75077e-06	0.00293179	-4.78025	3.56914e-07	0.000596642	-5.09061	Brain_Frontal_Cortex_BA9	1.76982e-07	0.000325701	5.22202	3.4104e-08	0.000100007	5.51895	NA	NA	NA	NA	NA	NA	1	1	1	0	3	-1.3715	5.32427	-1.20563	4.95849	1.40012	-5.35696	NA	NA	0.17022	1.0136e-07	0.227961	7.10431e-07	0.161477	8.46355e-08	NA	NA	0.691935	9.36424e-05	0.847274	0.000861468	0.757228	0.000211563	NA	NA
PGAP3	3.4647e-07	0.000248516	-5.09624	4.0541e-08	3.77309e-05	5.48848	Spleen	1.75077e-06	0.00293179	-4.78025	3.56914e-07	0.000596642	-5.09061	Brain_Hippocampus	6.6273e-07	0.00112659	4.97198	4.95138e-08	0.000143887	5.45305	NA	NA	NA	NA	NA	NA	1	1	1	0	3	-1.3715	5.32427	-1.20563	4.95849	1.00641	-5.358	NA	NA	0.17022	1.0136e-07	0.227961	7.10431e-07	0.314218	8.4149e-08	NA	NA	0.691935	9.36424e-05	0.847274	0.000861468	0.871857	0.000256246	NA	NA
PGAP3	3.4647e-07	0.000248516	-5.09624	4.0541e-08	3.77309e-05	5.48848	Spleen	1.75077e-06	0.00293179	-4.78025	3.56914e-07	0.000596642	-5.09061	Brain_Hypothalamus	1.04222e-05	0.00844462	-4.40822	1.5052e-06	0.00400501	-4.81054	NA	NA	NA	NA	NA	NA	1	1	1	0	3	-1.3715	5.32427	-1.20563	4.95849	-0.800557	4.74334	NA	NA	0.17022	1.0136e-07	0.227961	7.10431e-07	0.423388	2.1022e-06	NA	NA	0.691935	9.36424e-05	0.847274	0.000861468	0.901089	0.00192052	NA	NA
PGAP3	3.4647e-07	0.000248516	-5.09624	4.0541e-08	3.77309e-05	5.48848	Spleen	1.75077e-06	0.00293179	-4.78025	3.56914e-07	0.000596642	-5.09061	Brain_Nucleus_accumbens_basal_ganglia	2.91949e-07	0.000299528	-5.12857	5.95661e-08	0.000125619	-5.4201	NA	NA	NA	NA	NA	NA	1	1	1	0	3	-1.3715	5.32427	-1.20563	4.95849	-1.32207	5.25775	NA	NA	0.17022	1.0136e-07	0.227961	7.10431e-07	0.186144	1.45827e-07	NA	NA	0.691935	9.36424e-05	0.847274	0.000861468	0.782473	0.00022068	NA	NA
PGAP3	3.4647e-07	0.000248516	-5.09624	4.0541e-08	3.77309e-05	5.48848	Spleen	1.75077e-06	0.00293179	-4.78025	3.56914e-07	0.000596642	-5.09061	Brain_Putamen_basal_ganglia	1.76982e-07	0.000315367	5.22202	3.4104e-08	0.000125052	5.51895	NA	NA	NA	NA	NA	NA	1	1	1	0	3	-1.3715	5.32427	-1.20563	4.95849	1.40012	-5.35696	NA	NA	0.17022	1.0136e-07	0.227961	7.10431e-07	0.161477	8.46355e-08	NA	NA	0.691935	9.36424e-05	0.847274	0.000861468	0.758903	0.000236334	NA	NA
PGAP3	3.4647e-07	0.000248516	-5.09624	4.0541e-08	3.77309e-05	5.48848	Spleen	1.75077e-06	0.00293179	-4.78025	3.56914e-07	0.000596642	-5.09061	Brain_Spinal_cord_cervical_c-1	1.6771e-07	0.000328391	5.23197	1.93412e-08	6.53253e-05	5.61779	NA	NA	NA	NA	NA	NA	1	1	1	0	3	-1.3715	5.32427	-1.20563	4.95849	1.27718	-5.46601	NA	NA	0.17022	1.0136e-07	0.227961	7.10431e-07	0.201538	4.60272e-08	NA	NA	0.691935	9.36424e-05	0.847274	0.000861468	0.810005	0.000129469	NA	NA
PGAP3	3.4647e-07	0.000248516	-5.09624	4.0541e-08	3.77309e-05	5.48848	Spleen	1.75077e-06	0.00293179	-4.78025	3.56914e-07	0.000596642	-5.09061	Brain_Substantia_nigra	6.6273e-07	0.000769695	4.97198	4.95138e-08	0.000146987	5.45305	NA	NA	NA	NA	NA	NA	1	1	1	0	3	-1.3715	5.32427	-1.20563	4.95849	1.00641	-5.358	NA	NA	0.17022	1.0136e-07	0.227961	7.10431e-07	0.314218	8.4149e-08	NA	NA	0.691935	9.36424e-05	0.847274	0.000861468	0.868296	0.000255645	NA	NA
PGAP3	3.4647e-07	0.000248516	-5.09624	4.0541e-08	3.77309e-05	5.48848	Spleen	1.75077e-06	0.00293179	-4.78025	3.56914e-07	0.000596642	-5.09061	Breast_Mammary_Tissue	9.61379e-08	8.81402e-05	5.33388	1.31819e-08	2.40619e-05	5.68369	NA	NA	NA	NA	NA	NA	1	1	1	0	3	-1.3715	5.32427	-1.20563	4.95849	1.34763	-5.53041	NA	NA	0.17022	1.0136e-07	0.227961	7.10431e-07	0.177776	3.1948e-08	NA	NA	0.691935	9.36424e-05	0.847274	0.000861468	0.770658	5.65272e-05	NA	NA
PGAP3	3.4647e-07	0.000248516	-5.09624	4.0541e-08	3.77309e-05	5.48848	Spleen	1.75077e-06	0.00293179	-4.78025	3.56914e-07	0.000596642	-5.09061	Cells_Cultured_fibroblasts	9.61379e-08	0.00010902	5.33388	1.31819e-08	2.29911e-05	5.68369	NA	NA	NA	NA	NA	NA	1	1	1	0	3	-1.3715	5.32427	-1.20563	4.95849	1.34763	-5.53041	NA	NA	0.17022	1.0136e-07	0.227961	7.10431e-07	0.177776	3.1948e-08	NA	NA	0.691935	9.36424e-05	0.847274	0.000861468	0.761058	6.28737e-05	NA	NA
PGAP3	3.4647e-07	0.000248516	-5.09624	4.0541e-08	3.77309e-05	5.48848	Spleen	1.75077e-06	0.00293179	-4.78025	3.56914e-07	0.000596642	-5.09061	Cells_EBV-transformed_lymphocytes	2.91949e-07	0.000247298	-5.12857	5.95661e-08	7.50408e-05	-5.4201	NA	NA	NA	NA	NA	NA	1	1	1	0	3	-1.3715	5.32427	-1.20563	4.95849	-1.32207	5.25775	NA	NA	0.17022	1.0136e-07	0.227961	7.10431e-07	0.186144	1.45827e-07	NA	NA	0.691935	9.36424e-05	0.847274	0.000861468	0.774357	0.000170186	NA	NA
PGAP3	3.4647e-07	0.000248516	-5.09624	4.0541e-08	3.77309e-05	5.48848	Spleen	1.75077e-06	0.00293179	-4.78025	3.56914e-07	0.000596642	-5.09061	Colon_Sigmoid	1.76982e-07	0.000163406	5.22202	3.4104e-08	5.43497e-05	5.51895	NA	NA	NA	NA	NA	NA	1	1	1	0	3	-1.3715	5.32427	-1.20563	4.95849	1.40012	-5.35696	NA	NA	0.17022	1.0136e-07	0.227961	7.10431e-07	0.161477	8.46355e-08	NA	NA	0.691935	9.36424e-05	0.847274	0.000861468	0.758406	0.00013862	NA	NA
PGAP3	3.4647e-07	0.000248516	-5.09624	4.0541e-08	3.77309e-05	5.48848	Spleen	1.75077e-06	0.00293179	-4.78025	3.56914e-07	0.000596642	-5.09061	Colon_Transverse	3.4698e-08	3.58473e-05	5.51591	4.49379e-09	6.38283e-06	5.86491	NA	NA	NA	NA	NA	NA	1	1	1	0	3	-1.3715	5.32427	-1.20563	4.95849	1.42581	-5.70161	NA	NA	0.17022	1.0136e-07	0.227961	7.10431e-07	0.153923	1.18678e-08	NA	NA	0.691935	9.36424e-05	0.847274	0.000861468	0.759075	2.03376e-05	NA	NA
PGAP3	3.4647e-07	0.000248516	-5.09624	4.0541e-08	3.77309e-05	5.48848	Spleen	1.75077e-06	0.00293179	-4.78025	3.56914e-07	0.000596642	-5.09061	Esophagus_Gastroesophageal_Junction	2.91949e-07	0.000221326	5.12857	5.95661e-08	8.88395e-05	5.4201	NA	NA	NA	NA	NA	NA	1	1	1	0	3	-1.3715	5.32427	-1.20563	4.95849	1.32207	-5.25775	NA	NA	0.17022	1.0136e-07	0.227961	7.10431e-07	0.186144	1.45827e-07	NA	NA	0.691935	9.36424e-05	0.847274	0.000861468	0.778645	0.000196782	NA	NA
PGAP3	3.4647e-07	0.000248516	-5.09624	4.0541e-08	3.77309e-05	5.48848	Spleen	1.75077e-06	0.00293179	-4.78025	3.56914e-07	0.000596642	-5.09061	Esophagus_Mucosa	8.02654e-07	0.000579146	-4.93472	8.59354e-08	0.000173446	-5.3542	NA	NA	NA	NA	NA	NA	1	1	1	0	3	-1.3715	5.32427	-1.20563	4.95849	-1.03165	5.24714	NA	NA	0.17022	1.0136e-07	0.227961	7.10431e-07	0.302237	1.54475e-07	NA	NA	0.691935	9.36424e-05	0.847274	0.000861468	0.857601	0.000227037	NA	NA
PGAP3	3.4647e-07	0.000248516	-5.09624	4.0541e-08	3.77309e-05	5.48848	Spleen	1.75077e-06	0.00293179	-4.78025	3.56914e-07	0.000596642	-5.09061	Esophagus_Muscularis	1.76982e-07	0.000129846	5.22202	3.4104e-08	4.32178e-05	5.51895	NA	NA	NA	NA	NA	NA	1	1	1	0	3	-1.3715	5.32427	-1.20563	4.95849	1.40012	-5.35696	NA	NA	0.17022	1.0136e-07	0.227961	7.10431e-07	0.161477	8.46355e-08	NA	NA	0.691935	9.36424e-05	0.847274	0.000861468	0.756589	0.000113165	NA	NA
PGAP3	3.4647e-07	0.000248516	-5.09624	4.0541e-08	3.77309e-05	5.48848	Spleen	1.75077e-06	0.00293179	-4.78025	3.56914e-07	0.000596642	-5.09061	Heart_Atrial_Appendage	1.76982e-07	0.000180777	5.22202	3.4104e-08	6.75145e-05	5.51895	NA	NA	NA	NA	NA	NA	1	1	1	0	3	-1.3715	5.32427	-1.20563	4.95849	1.40012	-5.35696	NA	NA	0.17022	1.0136e-07	0.227961	7.10431e-07	0.161477	8.46355e-08	NA	NA	0.691935	9.36424e-05	0.847274	0.000861468	0.750316	0.000154162	NA	NA
PGAP3	3.4647e-07	0.000248516	-5.09624	4.0541e-08	3.77309e-05	5.48848	Spleen	1.75077e-06	0.00293179	-4.78025	3.56914e-07	0.000596642	-5.09061	Heart_Left_Ventricle	9.61379e-08	8.50474e-05	5.33388	1.31819e-08	2.2861e-05	5.68369	NA	NA	NA	NA	NA	NA	1	1	1	0	3	-1.3715	5.32427	-1.20563	4.95849	1.34763	-5.53041	NA	NA	0.17022	1.0136e-07	0.227961	7.10431e-07	0.177776	3.1948e-08	NA	NA	0.691935	9.36424e-05	0.847274	0.000861468	0.780804	4.91126e-05	NA	NA
PGAP3	3.4647e-07	0.000248516	-5.09624	4.0541e-08	3.77309e-05	5.48848	Spleen	1.75077e-06	0.00293179	-4.78025	3.56914e-07	0.000596642	-5.09061	Kidney_Cortex	9.61379e-08	7.44107e-05	5.33388	1.31819e-08	2.71145e-05	5.68369	NA	NA	NA	NA	NA	NA	1	1	1	0	3	-1.3715	5.32427	-1.20563	4.95849	1.34763	-5.53041	NA	NA	0.17022	1.0136e-07	0.227961	7.10431e-07	0.177776	3.1948e-08	NA	NA	0.691935	9.36424e-05	0.847274	0.000861468	0.788205	5.94808e-05	NA	NA
PGAP3	3.4647e-07	0.000248516	-5.09624	4.0541e-08	3.77309e-05	5.48848	Spleen	1.75077e-06	0.00293179	-4.78025	3.56914e-07	0.000596642	-5.09061	Liver	1.6771e-07	0.00020862	5.23197	1.93412e-08	3.0269e-05	5.61779	NA	NA	NA	NA	NA	NA	1	1	1	0	3	-1.3715	5.32427	-1.20563	4.95849	1.27718	-5.46601	NA	NA	0.17022	1.0136e-07	0.227961	7.10431e-07	0.201538	4.60272e-08	NA	NA	0.691935	9.36424e-05	0.847274	0.000861468	0.789429	6.37906e-05	NA	NA
PGAP3	3.4647e-07	0.000248516	-5.09624	4.0541e-08	3.77309e-05	5.48848	Spleen	1.75077e-06	0.00293179	-4.78025	3.56914e-07	0.000596642	-5.09061	Lung	2.91949e-07	0.000262148	-5.12857	5.95661e-08	0.00011615	-5.4201	NA	NA	NA	NA	NA	NA	1	1	1	0	3	-1.3715	5.32427	-1.20563	4.95849	-1.32207	5.25775	NA	NA	0.17022	1.0136e-07	0.227961	7.10431e-07	0.186144	1.45827e-07	NA	NA	0.691935	9.36424e-05	0.847274	0.000861468	0.769841	0.000234133	NA	NA
PGAP3	3.4647e-07	0.000248516	-5.09624	4.0541e-08	3.77309e-05	5.48848	Spleen	1.75077e-06	0.00293179	-4.78025	3.56914e-07	0.000596642	-5.09061	Muscle_Skeletal	2.91949e-07	0.000309415	-5.12857	5.95661e-08	0.000114497	-5.4201	NA	NA	NA	NA	NA	NA	1	1	1	0	3	-1.3715	5.32427	-1.20563	4.95849	-1.32207	5.25775	NA	NA	0.17022	1.0136e-07	0.227961	7.10431e-07	0.186144	1.45827e-07	NA	NA	0.691935	9.36424e-05	0.847274	0.000861468	0.780022	0.000336649	NA	NA
PGAP3	3.4647e-07	0.000248516	-5.09624	4.0541e-08	3.77309e-05	5.48848	Spleen	1.75077e-06	0.00293179	-4.78025	3.56914e-07	0.000596642	-5.09061	Nerve_Tibial	9.61379e-08	9.09724e-05	5.33388	1.31819e-08	2.85341e-05	5.68369	NA	NA	NA	NA	NA	NA	1	1	1	0	3	-1.3715	5.32427	-1.20563	4.95849	1.34763	-5.53041	NA	NA	0.17022	1.0136e-07	0.227961	7.10431e-07	0.177776	3.1948e-08	NA	NA	0.691935	9.36424e-05	0.847274	0.000861468	0.768848	6.4661e-05	NA	NA
PGAP3	3.4647e-07	0.000248516	-5.09624	4.0541e-08	3.77309e-05	5.48848	Spleen	1.75077e-06	0.00293179	-4.78025	3.56914e-07	0.000596642	-5.09061	Ovary	9.61379e-08	9.45438e-05	5.33388	1.31819e-08	1.91482e-05	5.68369	NA	NA	NA	NA	NA	NA	1	1	1	0	3	-1.3715	5.32427	-1.20563	4.95849	1.34763	-5.53041	NA	NA	0.17022	1.0136e-07	0.227961	7.10431e-07	0.177776	3.1948e-08	NA	NA	0.691935	9.36424e-05	0.847274	0.000861468	0.772761	4.85503e-05	NA	NA
PGAP3	3.4647e-07	0.000248516	-5.09624	4.0541e-08	3.77309e-05	5.48848	Spleen	1.75077e-06	0.00293179	-4.78025	3.56914e-07	0.000596642	-5.09061	Pancreas	6.6273e-07	0.000566438	4.97198	4.95138e-08	8.20526e-05	5.45305	NA	NA	NA	NA	NA	NA	1	1	1	0	3	-1.3715	5.32427	-1.20563	4.95849	1.00641	-5.358	NA	NA	0.17022	1.0136e-07	0.227961	7.10431e-07	0.314218	8.4149e-08	NA	NA	0.691935	9.36424e-05	0.847274	0.000861468	0.860072	0.000126686	NA	NA
PGAP3	3.4647e-07	0.000248516	-5.09624	4.0541e-08	3.77309e-05	5.48848	Spleen	1.75077e-06	0.00293179	-4.78025	3.56914e-07	0.000596642	-5.09061	Pituitary	9.61379e-08	0.000128164	5.33388	1.31819e-08	2.27462e-05	5.68369	NA	NA	NA	NA	NA	NA	1	1	1	0	3	-1.3715	5.32427	-1.20563	4.95849	1.34763	-5.53041	NA	NA	0.17022	1.0136e-07	0.227961	7.10431e-07	0.177776	3.1948e-08	NA	NA	0.691935	9.36424e-05	0.847274	0.000861468	0.781408	6.30428e-05	NA	NA
PGAP3	3.4647e-07	0.000248516	-5.09624	4.0541e-08	3.77309e-05	5.48848	Spleen	1.75077e-06	0.00293179	-4.78025	3.56914e-07	0.000596642	-5.09061	Prostate	2.30716e-06	0.00136928	-4.72447	2.51598e-07	0.000357309	-5.15651	NA	NA	NA	NA	NA	NA	1	1	1	0	3	-1.3715	5.32427	-1.20563	4.95849	-0.952767	5.0694	NA	NA	0.17022	1.0136e-07	0.227961	7.10431e-07	0.340708	3.99063e-07	NA	NA	0.691935	9.36424e-05	0.847274	0.000861468	0.874526	0.000441911	NA	NA
PGAP3	3.4647e-07	0.000248516	-5.09624	4.0541e-08	3.77309e-05	5.48848	Spleen	1.75077e-06	0.00293179	-4.78025	3.56914e-07	0.000596642	-5.09061	Skin_Not_Sun_Exposed_Suprapubic	9.61379e-08	9.09606e-05	5.33388	1.31819e-08	2.82438e-05	5.68369	NA	NA	NA	NA	NA	NA	1	1	1	0	3	-1.3715	5.32427	-1.20563	4.95849	1.34763	-5.53041	NA	NA	0.17022	1.0136e-07	0.227961	7.10431e-07	0.177776	3.1948e-08	NA	NA	0.691935	9.36424e-05	0.847274	0.000861468	0.783591	5.96026e-05	NA	NA
PGAP3	3.4647e-07	0.000248516	-5.09624	4.0541e-08	3.77309e-05	5.48848	Spleen	1.75077e-06	0.00293179	-4.78025	3.56914e-07	0.000596642	-5.09061	Skin_Sun_Exposed_Lower_leg	2.91949e-07	0.00027062	-5.12857	5.95661e-08	0.00011146	-5.4201	NA	NA	NA	NA	NA	NA	1	1	1	0	3	-1.3715	5.32427	-1.20563	4.95849	-1.32207	5.25775	NA	NA	0.17022	1.0136e-07	0.227961	7.10431e-07	0.186144	1.45827e-07	NA	NA	0.691935	9.36424e-05	0.847274	0.000861468	0.783669	0.000225835	NA	NA
PGAP3	3.4647e-07	0.000248516	-5.09624	4.0541e-08	3.77309e-05	5.48848	Spleen	1.75077e-06	0.00293179	-4.78025	3.56914e-07	0.000596642	-5.09061	Small_Intestine_Terminal_Ileum	9.61379e-08	7.63231e-05	5.33388	1.31819e-08	1.74646e-05	5.68369	NA	NA	NA	NA	NA	NA	1	1	1	0	3	-1.3715	5.32427	-1.20563	4.95849	1.34763	-5.53041	NA	NA	0.17022	1.0136e-07	0.227961	7.10431e-07	0.177776	3.1948e-08	NA	NA	0.691935	9.36424e-05	0.847274	0.000861468	0.784196	4.26131e-05	NA	NA
PGAP3	3.4647e-07	0.000248516	-5.09624	4.0541e-08	3.77309e-05	5.48848	Spleen	1.75077e-06	0.00293179	-4.78025	3.56914e-07	0.000596642	-5.09061	Spleen	3.4698e-08	4.52945e-05	5.51591	4.49379e-09	8.31383e-06	5.86491	NA	NA	NA	NA	NA	NA	1	1	1	0	3	-1.3715	5.32427	-1.20563	4.95849	1.42581	-5.70161	NA	NA	0.17022	1.0136e-07	0.227961	7.10431e-07	0.153923	1.18678e-08	NA	NA	0.691935	9.36424e-05	0.847274	0.000861468	0.747017	2.48163e-05	NA	NA
PGAP3	3.4647e-07	0.000248516	-5.09624	4.0541e-08	3.77309e-05	5.48848	Spleen	1.75077e-06	0.00293179	-4.78025	3.56914e-07	0.000596642	-5.09061	Stomach	1.6771e-07	0.000190651	5.23197	1.93412e-08	4.12584e-05	5.61779	NA	NA	NA	NA	NA	NA	1	1	1	0	3	-1.3715	5.32427	-1.20563	4.95849	1.27718	-5.46601	NA	NA	0.17022	1.0136e-07	0.227961	7.10431e-07	0.201538	4.60272e-08	NA	NA	0.691935	9.36424e-05	0.847274	0.000861468	0.806804	9.36095e-05	NA	NA
PGAP3	3.4647e-07	0.000248516	-5.09624	4.0541e-08	3.77309e-05	5.48848	Spleen	1.75077e-06	0.00293179	-4.78025	3.56914e-07	0.000596642	-5.09061	Testis	6.6273e-07	0.000569361	4.97198	4.95138e-08	8.5855e-05	5.45305	NA	NA	NA	NA	NA	NA	1	1	1	0	3	-1.3715	5.32427	-1.20563	4.95849	1.00641	-5.358	NA	NA	0.17022	1.0136e-07	0.227961	7.10431e-07	0.314218	8.4149e-08	NA	NA	0.691935	9.36424e-05	0.847274	0.000861468	0.869564	0.000131479	NA	NA
PGAP3	3.4647e-07	0.000248516	-5.09624	4.0541e-08	3.77309e-05	5.48848	Spleen	1.75077e-06	0.00293179	-4.78025	3.56914e-07	0.000596642	-5.09061	Thyroid	6.6273e-07	0.000498992	4.97198	4.95138e-08	7.80988e-05	5.45305	NA	NA	NA	NA	NA	NA	1	1	1	0	3	-1.3715	5.32427	-1.20563	4.95849	1.00641	-5.358	NA	NA	0.17022	1.0136e-07	0.227961	7.10431e-07	0.314218	8.4149e-08	NA	NA	0.691935	9.36424e-05	0.847274	0.000861468	0.856371	0.000126662	NA	NA
PGAP3	3.4647e-07	0.000248516	-5.09624	4.0541e-08	3.77309e-05	5.48848	Spleen	1.75077e-06	0.00293179	-4.78025	3.56914e-07	0.000596642	-5.09061	Uterus	3.04568e-06	0.00189519	-4.66772	5.49308e-07	0.000984202	-5.00824	NA	NA	NA	NA	NA	NA	1	1	1	0	3	-1.3715	5.32427	-1.20563	4.95849	-1.05022	4.89254	NA	NA	0.17022	1.0136e-07	0.227961	7.10431e-07	0.293618	9.95448e-07	NA	NA	0.691935	9.36424e-05	0.847274	0.000861468	0.845163	0.00130502	NA	NA
PGAP3	3.4647e-07	0.000248516	-5.09624	4.0541e-08	3.77309e-05	5.48848	Spleen	1.75077e-06	0.00293179	-4.78025	3.56914e-07	0.000596642	-5.09061	Vagina	9.61379e-08	9.74055e-05	5.33388	1.31819e-08	2.38227e-05	5.68369	NA	NA	NA	NA	NA	NA	1	1	1	0	3	-1.3715	5.32427	-1.20563	4.95849	1.34763	-5.53041	NA	NA	0.17022	1.0136e-07	0.227961	7.10431e-07	0.177776	3.1948e-08	NA	NA	0.691935	9.36424e-05	0.847274	0.000861468	0.778688	6.08929e-05	NA	NA
PGAP3	3.4647e-07	0.000248516	-5.09624	4.0541e-08	3.77309e-05	5.48848	Spleen	1.75077e-06	0.00293179	-4.78025	3.56914e-07	0.000596642	-5.09061	Whole_Blood	1.76982e-07	0.000156384	5.22202	3.4104e-08	3.88809e-05	5.51895	NA	NA	NA	NA	NA	NA	1	1	1	0	3	-1.3715	5.32427	-1.20563	4.95849	1.40012	-5.35696	NA	NA	0.17022	1.0136e-07	0.227961	7.10431e-07	0.161477	8.46355e-08	NA	NA	0.691935	9.36424e-05	0.847274	0.000861468	0.767523	9.64745e-05	NA	NA
PGAP3	3.4647e-07	0.000248516	-5.09624	4.0541e-08	3.77309e-05	5.48848	Spleen	1.75077e-06	0.00293179	-4.78025	3.56914e-07	0.000596642	-5.09061	smultixcan	2.14039e-07	0.000211459	5.17246	2.55718e-08	4.44829e-05	5.55404	NA	NA	NA	NA	NA	NA	1	1	1	0	3	-1.3715	5.32427	-1.20563	4.95849	1.24205	-5.41814	NA	NA	0.17022	1.0136e-07	0.227961	7.10431e-07	0.212964	5.5389e-08	NA	NA	0.691935	9.36424e-05	0.847274	0.000861468	0.789867	9.78723e-05	NA	NA
PGAP3	3.4647e-07	0.000248516	-5.09624	4.0541e-08	3.77309e-05	5.48848	Testis	1.75077e-06	0.00201109	-4.78025	3.56914e-07	0.000929262	-5.09061	Adipose_Subcutaneous	3.04568e-06	0.00189389	-4.66772	5.49308e-07	0.000636224	-5.00824	NA	NA	NA	NA	NA	NA	1	1	1	0	3	-1.3715	5.32427	-1.20563	4.95849	-1.05022	4.89254	NA	NA	0.17022	1.0136e-07	0.227961	7.10431e-07	0.293618	9.95448e-07	NA	NA	0.691935	9.36424e-05	0.822717	0.00182794	0.846244	0.000976336	NA	NA
PGAP3	3.4647e-07	0.000248516	-5.09624	4.0541e-08	3.77309e-05	5.48848	Testis	1.75077e-06	0.00201109	-4.78025	3.56914e-07	0.000929262	-5.09061	Adipose_Visceral_Omentum	9.61379e-08	8.50446e-05	5.33388	1.31819e-08	2.41967e-05	5.68369	NA	NA	NA	NA	NA	NA	1	1	1	0	3	-1.3715	5.32427	-1.20563	4.95849	1.34763	-5.53041	NA	NA	0.17022	1.0136e-07	0.227961	7.10431e-07	0.177776	3.1948e-08	NA	NA	0.691935	9.36424e-05	0.822717	0.00182794	0.766397	5.30481e-05	NA	NA
PGAP3	3.4647e-07	0.000248516	-5.09624	4.0541e-08	3.77309e-05	5.48848	Testis	1.75077e-06	0.00201109	-4.78025	3.56914e-07	0.000929262	-5.09061	Adrenal_Gland	1.76982e-07	0.000163201	5.22202	3.4104e-08	7.39994e-05	5.51895	NA	NA	NA	NA	NA	NA	1	1	1	0	3	-1.3715	5.32427	-1.20563	4.95849	1.40012	-5.35696	NA	NA	0.17022	1.0136e-07	0.227961	7.10431e-07	0.161477	8.46355e-08	NA	NA	0.691935	9.36424e-05	0.822717	0.00182794	0.76778	0.000143616	NA	NA
PGAP3	3.4647e-07	0.000248516	-5.09624	4.0541e-08	3.77309e-05	5.48848	Testis	1.75077e-06	0.00201109	-4.78025	3.56914e-07	0.000929262	-5.09061	Artery_Aorta	6.6273e-07	0.000510186	4.97198	4.95138e-08	9.3864e-05	5.45305	NA	NA	NA	NA	NA	NA	1	1	1	0	3	-1.3715	5.32427	-1.20563	4.95849	1.00641	-5.358	NA	NA	0.17022	1.0136e-07	0.227961	7.10431e-07	0.314218	8.4149e-08	NA	NA	0.691935	9.36424e-05	0.822717	0.00182794	0.858134	0.000144637	NA	NA
PGAP3	3.4647e-07	0.000248516	-5.09624	4.0541e-08	3.77309e-05	5.48848	Testis	1.75077e-06	0.00201109	-4.78025	3.56914e-07	0.000929262	-5.09061	Artery_Coronary	1.76982e-07	0.000187009	5.22202	3.4104e-08	0.000128401	5.51895	NA	NA	NA	NA	NA	NA	1	1	1	0	3	-1.3715	5.32427	-1.20563	4.95849	1.40012	-5.35696	NA	NA	0.17022	1.0136e-07	0.227961	7.10431e-07	0.161477	8.46355e-08	NA	NA	0.691935	9.36424e-05	0.822717	0.00182794	0.747473	0.000175038	NA	NA
PGAP3	3.4647e-07	0.000248516	-5.09624	4.0541e-08	3.77309e-05	5.48848	Testis	1.75077e-06	0.00201109	-4.78025	3.56914e-07	0.000929262	-5.09061	Artery_Tibial	2.91949e-07	0.000254312	-5.12857	5.95661e-08	8.51701e-05	-5.4201	NA	NA	NA	NA	NA	NA	1	1	1	0	3	-1.3715	5.32427	-1.20563	4.95849	-1.32207	5.25775	NA	NA	0.17022	1.0136e-07	0.227961	7.10431e-07	0.186144	1.45827e-07	NA	NA	0.691935	9.36424e-05	0.822717	0.00182794	0.77042	0.0001902	NA	NA
PGAP3	3.4647e-07	0.000248516	-5.09624	4.0541e-08	3.77309e-05	5.48848	Testis	1.75077e-06	0.00201109	-4.78025	3.56914e-07	0.000929262	-5.09061	Brain_Anterior_cingulate_cortex_BA24	2.30716e-06	0.00301442	4.72447	2.51598e-07	0.000667634	5.15651	NA	NA	NA	NA	NA	NA	1	1	1	0	3	-1.3715	5.32427	-1.20563	4.95849	0.952767	-5.0694	NA	NA	0.17022	1.0136e-07	0.227961	7.10431e-07	0.340708	3.99063e-07	NA	NA	0.691935	9.36424e-05	0.822717	0.00182794	0.873398	0.00150593	NA	NA
PGAP3	3.4647e-07	0.000248516	-5.09624	4.0541e-08	3.77309e-05	5.48848	Testis	1.75077e-06	0.00201109	-4.78025	3.56914e-07	0.000929262	-5.09061	Brain_Caudate_basal_ganglia	2.91949e-07	0.000370867	-5.12857	5.95661e-08	0.000123534	-5.4201	NA	NA	NA	NA	NA	NA	1	1	1	0	3	-1.3715	5.32427	-1.20563	4.95849	-1.32207	5.25775	NA	NA	0.17022	1.0136e-07	0.227961	7.10431e-07	0.186144	1.45827e-07	NA	NA	0.691935	9.36424e-05	0.822717	0.00182794	0.790542	0.000278569	NA	NA
PGAP3	3.4647e-07	0.000248516	-5.09624	4.0541e-08	3.77309e-05	5.48848	Testis	1.75077e-06	0.00201109	-4.78025	3.56914e-07	0.000929262	-5.09061	Brain_Cerebellar_Hemisphere	2.91949e-07	0.000324604	-5.12857	5.95661e-08	9.58903e-05	-5.4201	NA	NA	NA	NA	NA	NA	1	1	1	0	3	-1.3715	5.32427	-1.20563	4.95849	-1.32207	5.25775	NA	NA	0.17022	1.0136e-07	0.227961	7.10431e-07	0.186144	1.45827e-07	NA	NA	0.691935	9.36424e-05	0.822717	0.00182794	0.773109	0.000249406	NA	NA
PGAP3	3.4647e-07	0.000248516	-5.09624	4.0541e-08	3.77309e-05	5.48848	Testis	1.75077e-06	0.00201109	-4.78025	3.56914e-07	0.000929262	-5.09061	Brain_Cerebellum	1.76982e-07	0.000272844	5.22202	3.4104e-08	7.55317e-05	5.51895	NA	NA	NA	NA	NA	NA	1	1	1	0	3	-1.3715	5.32427	-1.20563	4.95849	1.40012	-5.35696	NA	NA	0.17022	1.0136e-07	0.227961	7.10431e-07	0.161477	8.46355e-08	NA	NA	0.691935	9.36424e-05	0.822717	0.00182794	0.75954	0.000160599	NA	NA
PGAP3	3.4647e-07	0.000248516	-5.09624	4.0541e-08	3.77309e-05	5.48848	Testis	1.75077e-06	0.00201109	-4.78025	3.56914e-07	0.000929262	-5.09061	Brain_Cortex	2.91949e-07	0.00035209	-5.12857	5.95661e-08	0.000104506	-5.4201	NA	NA	NA	NA	NA	NA	1	1	1	0	3	-1.3715	5.32427	-1.20563	4.95849	-1.32207	5.25775	NA	NA	0.17022	1.0136e-07	0.227961	7.10431e-07	0.186144	1.45827e-07	NA	NA	0.691935	9.36424e-05	0.822717	0.00182794	0.778461	0.000224461	NA	NA
PGAP3	3.4647e-07	0.000248516	-5.09624	4.0541e-08	3.77309e-05	5.48848	Testis	1.75077e-06	0.00201109	-4.78025	3.56914e-07	0.000929262	-5.09061	Brain_Frontal_Cortex_BA9	1.76982e-07	0.000325701	5.22202	3.4104e-08	0.000100007	5.51895	NA	NA	NA	NA	NA	NA	1	1	1	0	3	-1.3715	5.32427	-1.20563	4.95849	1.40012	-5.35696	NA	NA	0.17022	1.0136e-07	0.227961	7.10431e-07	0.161477	8.46355e-08	NA	NA	0.691935	9.36424e-05	0.822717	0.00182794	0.757228	0.000211563	NA	NA
PGAP3	3.4647e-07	0.000248516	-5.09624	4.0541e-08	3.77309e-05	5.48848	Testis	1.75077e-06	0.00201109	-4.78025	3.56914e-07	0.000929262	-5.09061	Brain_Hippocampus	6.6273e-07	0.00112659	4.97198	4.95138e-08	0.000143887	5.45305	NA	NA	NA	NA	NA	NA	1	1	1	0	3	-1.3715	5.32427	-1.20563	4.95849	1.00641	-5.358	NA	NA	0.17022	1.0136e-07	0.227961	7.10431e-07	0.314218	8.4149e-08	NA	NA	0.691935	9.36424e-05	0.822717	0.00182794	0.871857	0.000256246	NA	NA
PGAP3	3.4647e-07	0.000248516	-5.09624	4.0541e-08	3.77309e-05	5.48848	Testis	1.75077e-06	0.00201109	-4.78025	3.56914e-07	0.000929262	-5.09061	Brain_Hypothalamus	1.04222e-05	0.00844462	-4.40822	1.5052e-06	0.00400501	-4.81054	NA	NA	NA	NA	NA	NA	1	1	1	0	3	-1.3715	5.32427	-1.20563	4.95849	-0.800557	4.74334	NA	NA	0.17022	1.0136e-07	0.227961	7.10431e-07	0.423388	2.1022e-06	NA	NA	0.691935	9.36424e-05	0.822717	0.00182794	0.901089	0.00192052	NA	NA
PGAP3	3.4647e-07	0.000248516	-5.09624	4.0541e-08	3.77309e-05	5.48848	Testis	1.75077e-06	0.00201109	-4.78025	3.56914e-07	0.000929262	-5.09061	Brain_Nucleus_accumbens_basal_ganglia	2.91949e-07	0.000299528	-5.12857	5.95661e-08	0.000125619	-5.4201	NA	NA	NA	NA	NA	NA	1	1	1	0	3	-1.3715	5.32427	-1.20563	4.95849	-1.32207	5.25775	NA	NA	0.17022	1.0136e-07	0.227961	7.10431e-07	0.186144	1.45827e-07	NA	NA	0.691935	9.36424e-05	0.822717	0.00182794	0.782473	0.00022068	NA	NA
PGAP3	3.4647e-07	0.000248516	-5.09624	4.0541e-08	3.77309e-05	5.48848	Testis	1.75077e-06	0.00201109	-4.78025	3.56914e-07	0.000929262	-5.09061	Brain_Putamen_basal_ganglia	1.76982e-07	0.000315367	5.22202	3.4104e-08	0.000125052	5.51895	NA	NA	NA	NA	NA	NA	1	1	1	0	3	-1.3715	5.32427	-1.20563	4.95849	1.40012	-5.35696	NA	NA	0.17022	1.0136e-07	0.227961	7.10431e-07	0.161477	8.46355e-08	NA	NA	0.691935	9.36424e-05	0.822717	0.00182794	0.758903	0.000236334	NA	NA
PGAP3	3.4647e-07	0.000248516	-5.09624	4.0541e-08	3.77309e-05	5.48848	Testis	1.75077e-06	0.00201109	-4.78025	3.56914e-07	0.000929262	-5.09061	Brain_Spinal_cord_cervical_c-1	1.6771e-07	0.000328391	5.23197	1.93412e-08	6.53253e-05	5.61779	NA	NA	NA	NA	NA	NA	1	1	1	0	3	-1.3715	5.32427	-1.20563	4.95849	1.27718	-5.46601	NA	NA	0.17022	1.0136e-07	0.227961	7.10431e-07	0.201538	4.60272e-08	NA	NA	0.691935	9.36424e-05	0.822717	0.00182794	0.810005	0.000129469	NA	NA
PGAP3	3.4647e-07	0.000248516	-5.09624	4.0541e-08	3.77309e-05	5.48848	Testis	1.75077e-06	0.00201109	-4.78025	3.56914e-07	0.000929262	-5.09061	Brain_Substantia_nigra	6.6273e-07	0.000769695	4.97198	4.95138e-08	0.000146987	5.45305	NA	NA	NA	NA	NA	NA	1	1	1	0	3	-1.3715	5.32427	-1.20563	4.95849	1.00641	-5.358	NA	NA	0.17022	1.0136e-07	0.227961	7.10431e-07	0.314218	8.4149e-08	NA	NA	0.691935	9.36424e-05	0.822717	0.00182794	0.868296	0.000255645	NA	NA
PGAP3	3.4647e-07	0.000248516	-5.09624	4.0541e-08	3.77309e-05	5.48848	Testis	1.75077e-06	0.00201109	-4.78025	3.56914e-07	0.000929262	-5.09061	Breast_Mammary_Tissue	9.61379e-08	8.81402e-05	5.33388	1.31819e-08	2.40619e-05	5.68369	NA	NA	NA	NA	NA	NA	1	1	1	0	3	-1.3715	5.32427	-1.20563	4.95849	1.34763	-5.53041	NA	NA	0.17022	1.0136e-07	0.227961	7.10431e-07	0.177776	3.1948e-08	NA	NA	0.691935	9.36424e-05	0.822717	0.00182794	0.770658	5.65272e-05	NA	NA
PGAP3	3.4647e-07	0.000248516	-5.09624	4.0541e-08	3.77309e-05	5.48848	Testis	1.75077e-06	0.00201109	-4.78025	3.56914e-07	0.000929262	-5.09061	Cells_Cultured_fibroblasts	9.61379e-08	0.00010902	5.33388	1.31819e-08	2.29911e-05	5.68369	NA	NA	NA	NA	NA	NA	1	1	1	0	3	-1.3715	5.32427	-1.20563	4.95849	1.34763	-5.53041	NA	NA	0.17022	1.0136e-07	0.227961	7.10431e-07	0.177776	3.1948e-08	NA	NA	0.691935	9.36424e-05	0.822717	0.00182794	0.761058	6.28737e-05	NA	NA
PGAP3	3.4647e-07	0.000248516	-5.09624	4.0541e-08	3.77309e-05	5.48848	Testis	1.75077e-06	0.00201109	-4.78025	3.56914e-07	0.000929262	-5.09061	Cells_EBV-transformed_lymphocytes	2.91949e-07	0.000247298	-5.12857	5.95661e-08	7.50408e-05	-5.4201	NA	NA	NA	NA	NA	NA	1	1	1	0	3	-1.3715	5.32427	-1.20563	4.95849	-1.32207	5.25775	NA	NA	0.17022	1.0136e-07	0.227961	7.10431e-07	0.186144	1.45827e-07	NA	NA	0.691935	9.36424e-05	0.822717	0.00182794	0.774357	0.000170186	NA	NA
PGAP3	3.4647e-07	0.000248516	-5.09624	4.0541e-08	3.77309e-05	5.48848	Testis	1.75077e-06	0.00201109	-4.78025	3.56914e-07	0.000929262	-5.09061	Colon_Sigmoid	1.76982e-07	0.000163406	5.22202	3.4104e-08	5.43497e-05	5.51895	NA	NA	NA	NA	NA	NA	1	1	1	0	3	-1.3715	5.32427	-1.20563	4.95849	1.40012	-5.35696	NA	NA	0.17022	1.0136e-07	0.227961	7.10431e-07	0.161477	8.46355e-08	NA	NA	0.691935	9.36424e-05	0.822717	0.00182794	0.758406	0.00013862	NA	NA
PGAP3	3.4647e-07	0.000248516	-5.09624	4.0541e-08	3.77309e-05	5.48848	Testis	1.75077e-06	0.00201109	-4.78025	3.56914e-07	0.000929262	-5.09061	Colon_Transverse	3.4698e-08	3.58473e-05	5.51591	4.49379e-09	6.38283e-06	5.86491	NA	NA	NA	NA	NA	NA	1	1	1	0	3	-1.3715	5.32427	-1.20563	4.95849	1.42581	-5.70161	NA	NA	0.17022	1.0136e-07	0.227961	7.10431e-07	0.153923	1.18678e-08	NA	NA	0.691935	9.36424e-05	0.822717	0.00182794	0.759075	2.03376e-05	NA	NA
PGAP3	3.4647e-07	0.000248516	-5.09624	4.0541e-08	3.77309e-05	5.48848	Testis	1.75077e-06	0.00201109	-4.78025	3.56914e-07	0.000929262	-5.09061	Esophagus_Gastroesophageal_Junction	2.91949e-07	0.000221326	5.12857	5.95661e-08	8.88395e-05	5.4201	NA	NA	NA	NA	NA	NA	1	1	1	0	3	-1.3715	5.32427	-1.20563	4.95849	1.32207	-5.25775	NA	NA	0.17022	1.0136e-07	0.227961	7.10431e-07	0.186144	1.45827e-07	NA	NA	0.691935	9.36424e-05	0.822717	0.00182794	0.778645	0.000196782	NA	NA
PGAP3	3.4647e-07	0.000248516	-5.09624	4.0541e-08	3.77309e-05	5.48848	Testis	1.75077e-06	0.00201109	-4.78025	3.56914e-07	0.000929262	-5.09061	Esophagus_Mucosa	8.02654e-07	0.000579146	-4.93472	8.59354e-08	0.000173446	-5.3542	NA	NA	NA	NA	NA	NA	1	1	1	0	3	-1.3715	5.32427	-1.20563	4.95849	-1.03165	5.24714	NA	NA	0.17022	1.0136e-07	0.227961	7.10431e-07	0.302237	1.54475e-07	NA	NA	0.691935	9.36424e-05	0.822717	0.00182794	0.857601	0.000227037	NA	NA
PGAP3	3.4647e-07	0.000248516	-5.09624	4.0541e-08	3.77309e-05	5.48848	Testis	1.75077e-06	0.00201109	-4.78025	3.56914e-07	0.000929262	-5.09061	Esophagus_Muscularis	1.76982e-07	0.000129846	5.22202	3.4104e-08	4.32178e-05	5.51895	NA	NA	NA	NA	NA	NA	1	1	1	0	3	-1.3715	5.32427	-1.20563	4.95849	1.40012	-5.35696	NA	NA	0.17022	1.0136e-07	0.227961	7.10431e-07	0.161477	8.46355e-08	NA	NA	0.691935	9.36424e-05	0.822717	0.00182794	0.756589	0.000113165	NA	NA
PGAP3	3.4647e-07	0.000248516	-5.09624	4.0541e-08	3.77309e-05	5.48848	Testis	1.75077e-06	0.00201109	-4.78025	3.56914e-07	0.000929262	-5.09061	Heart_Atrial_Appendage	1.76982e-07	0.000180777	5.22202	3.4104e-08	6.75145e-05	5.51895	NA	NA	NA	NA	NA	NA	1	1	1	0	3	-1.3715	5.32427	-1.20563	4.95849	1.40012	-5.35696	NA	NA	0.17022	1.0136e-07	0.227961	7.10431e-07	0.161477	8.46355e-08	NA	NA	0.691935	9.36424e-05	0.822717	0.00182794	0.750316	0.000154162	NA	NA
PGAP3	3.4647e-07	0.000248516	-5.09624	4.0541e-08	3.77309e-05	5.48848	Testis	1.75077e-06	0.00201109	-4.78025	3.56914e-07	0.000929262	-5.09061	Heart_Left_Ventricle	9.61379e-08	8.50474e-05	5.33388	1.31819e-08	2.2861e-05	5.68369	NA	NA	NA	NA	NA	NA	1	1	1	0	3	-1.3715	5.32427	-1.20563	4.95849	1.34763	-5.53041	NA	NA	0.17022	1.0136e-07	0.227961	7.10431e-07	0.177776	3.1948e-08	NA	NA	0.691935	9.36424e-05	0.822717	0.00182794	0.780804	4.91126e-05	NA	NA
PGAP3	3.4647e-07	0.000248516	-5.09624	4.0541e-08	3.77309e-05	5.48848	Testis	1.75077e-06	0.00201109	-4.78025	3.56914e-07	0.000929262	-5.09061	Kidney_Cortex	9.61379e-08	7.44107e-05	5.33388	1.31819e-08	2.71145e-05	5.68369	NA	NA	NA	NA	NA	NA	1	1	1	0	3	-1.3715	5.32427	-1.20563	4.95849	1.34763	-5.53041	NA	NA	0.17022	1.0136e-07	0.227961	7.10431e-07	0.177776	3.1948e-08	NA	NA	0.691935	9.36424e-05	0.822717	0.00182794	0.788205	5.94808e-05	NA	NA
PGAP3	3.4647e-07	0.000248516	-5.09624	4.0541e-08	3.77309e-05	5.48848	Testis	1.75077e-06	0.00201109	-4.78025	3.56914e-07	0.000929262	-5.09061	Liver	1.6771e-07	0.00020862	5.23197	1.93412e-08	3.0269e-05	5.61779	NA	NA	NA	NA	NA	NA	1	1	1	0	3	-1.3715	5.32427	-1.20563	4.95849	1.27718	-5.46601	NA	NA	0.17022	1.0136e-07	0.227961	7.10431e-07	0.201538	4.60272e-08	NA	NA	0.691935	9.36424e-05	0.822717	0.00182794	0.789429	6.37906e-05	NA	NA
PGAP3	3.4647e-07	0.000248516	-5.09624	4.0541e-08	3.77309e-05	5.48848	Testis	1.75077e-06	0.00201109	-4.78025	3.56914e-07	0.000929262	-5.09061	Lung	2.91949e-07	0.000262148	-5.12857	5.95661e-08	0.00011615	-5.4201	NA	NA	NA	NA	NA	NA	1	1	1	0	3	-1.3715	5.32427	-1.20563	4.95849	-1.32207	5.25775	NA	NA	0.17022	1.0136e-07	0.227961	7.10431e-07	0.186144	1.45827e-07	NA	NA	0.691935	9.36424e-05	0.822717	0.00182794	0.769841	0.000234133	NA	NA
PGAP3	3.4647e-07	0.000248516	-5.09624	4.0541e-08	3.77309e-05	5.48848	Testis	1.75077e-06	0.00201109	-4.78025	3.56914e-07	0.000929262	-5.09061	Muscle_Skeletal	2.91949e-07	0.000309415	-5.12857	5.95661e-08	0.000114497	-5.4201	NA	NA	NA	NA	NA	NA	1	1	1	0	3	-1.3715	5.32427	-1.20563	4.95849	-1.32207	5.25775	NA	NA	0.17022	1.0136e-07	0.227961	7.10431e-07	0.186144	1.45827e-07	NA	NA	0.691935	9.36424e-05	0.822717	0.00182794	0.780022	0.000336649	NA	NA
PGAP3	3.4647e-07	0.000248516	-5.09624	4.0541e-08	3.77309e-05	5.48848	Testis	1.75077e-06	0.00201109	-4.78025	3.56914e-07	0.000929262	-5.09061	Nerve_Tibial	9.61379e-08	9.09724e-05	5.33388	1.31819e-08	2.85341e-05	5.68369	NA	NA	NA	NA	NA	NA	1	1	1	0	3	-1.3715	5.32427	-1.20563	4.95849	1.34763	-5.53041	NA	NA	0.17022	1.0136e-07	0.227961	7.10431e-07	0.177776	3.1948e-08	NA	NA	0.691935	9.36424e-05	0.822717	0.00182794	0.768848	6.4661e-05	NA	NA
PGAP3	3.4647e-07	0.000248516	-5.09624	4.0541e-08	3.77309e-05	5.48848	Testis	1.75077e-06	0.00201109	-4.78025	3.56914e-07	0.000929262	-5.09061	Ovary	9.61379e-08	9.45438e-05	5.33388	1.31819e-08	1.91482e-05	5.68369	NA	NA	NA	NA	NA	NA	1	1	1	0	3	-1.3715	5.32427	-1.20563	4.95849	1.34763	-5.53041	NA	NA	0.17022	1.0136e-07	0.227961	7.10431e-07	0.177776	3.1948e-08	NA	NA	0.691935	9.36424e-05	0.822717	0.00182794	0.772761	4.85503e-05	NA	NA
PGAP3	3.4647e-07	0.000248516	-5.09624	4.0541e-08	3.77309e-05	5.48848	Testis	1.75077e-06	0.00201109	-4.78025	3.56914e-07	0.000929262	-5.09061	Pancreas	6.6273e-07	0.000566438	4.97198	4.95138e-08	8.20526e-05	5.45305	NA	NA	NA	NA	NA	NA	1	1	1	0	3	-1.3715	5.32427	-1.20563	4.95849	1.00641	-5.358	NA	NA	0.17022	1.0136e-07	0.227961	7.10431e-07	0.314218	8.4149e-08	NA	NA	0.691935	9.36424e-05	0.822717	0.00182794	0.860072	0.000126686	NA	NA
PGAP3	3.4647e-07	0.000248516	-5.09624	4.0541e-08	3.77309e-05	5.48848	Testis	1.75077e-06	0.00201109	-4.78025	3.56914e-07	0.000929262	-5.09061	Pituitary	9.61379e-08	0.000128164	5.33388	1.31819e-08	2.27462e-05	5.68369	NA	NA	NA	NA	NA	NA	1	1	1	0	3	-1.3715	5.32427	-1.20563	4.95849	1.34763	-5.53041	NA	NA	0.17022	1.0136e-07	0.227961	7.10431e-07	0.177776	3.1948e-08	NA	NA	0.691935	9.36424e-05	0.822717	0.00182794	0.781408	6.30428e-05	NA	NA
PGAP3	3.4647e-07	0.000248516	-5.09624	4.0541e-08	3.77309e-05	5.48848	Testis	1.75077e-06	0.00201109	-4.78025	3.56914e-07	0.000929262	-5.09061	Prostate	2.30716e-06	0.00136928	-4.72447	2.51598e-07	0.000357309	-5.15651	NA	NA	NA	NA	NA	NA	1	1	1	0	3	-1.3715	5.32427	-1.20563	4.95849	-0.952767	5.0694	NA	NA	0.17022	1.0136e-07	0.227961	7.10431e-07	0.340708	3.99063e-07	NA	NA	0.691935	9.36424e-05	0.822717	0.00182794	0.874526	0.000441911	NA	NA
PGAP3	3.4647e-07	0.000248516	-5.09624	4.0541e-08	3.77309e-05	5.48848	Testis	1.75077e-06	0.00201109	-4.78025	3.56914e-07	0.000929262	-5.09061	Skin_Not_Sun_Exposed_Suprapubic	9.61379e-08	9.09606e-05	5.33388	1.31819e-08	2.82438e-05	5.68369	NA	NA	NA	NA	NA	NA	1	1	1	0	3	-1.3715	5.32427	-1.20563	4.95849	1.34763	-5.53041	NA	NA	0.17022	1.0136e-07	0.227961	7.10431e-07	0.177776	3.1948e-08	NA	NA	0.691935	9.36424e-05	0.822717	0.00182794	0.783591	5.96026e-05	NA	NA
PGAP3	3.4647e-07	0.000248516	-5.09624	4.0541e-08	3.77309e-05	5.48848	Testis	1.75077e-06	0.00201109	-4.78025	3.56914e-07	0.000929262	-5.09061	Skin_Sun_Exposed_Lower_leg	2.91949e-07	0.00027062	-5.12857	5.95661e-08	0.00011146	-5.4201	NA	NA	NA	NA	NA	NA	1	1	1	0	3	-1.3715	5.32427	-1.20563	4.95849	-1.32207	5.25775	NA	NA	0.17022	1.0136e-07	0.227961	7.10431e-07	0.186144	1.45827e-07	NA	NA	0.691935	9.36424e-05	0.822717	0.00182794	0.783669	0.000225835	NA	NA
PGAP3	3.4647e-07	0.000248516	-5.09624	4.0541e-08	3.77309e-05	5.48848	Testis	1.75077e-06	0.00201109	-4.78025	3.56914e-07	0.000929262	-5.09061	Small_Intestine_Terminal_Ileum	9.61379e-08	7.63231e-05	5.33388	1.31819e-08	1.74646e-05	5.68369	NA	NA	NA	NA	NA	NA	1	1	1	0	3	-1.3715	5.32427	-1.20563	4.95849	1.34763	-5.53041	NA	NA	0.17022	1.0136e-07	0.227961	7.10431e-07	0.177776	3.1948e-08	NA	NA	0.691935	9.36424e-05	0.822717	0.00182794	0.784196	4.26131e-05	NA	NA
PGAP3	3.4647e-07	0.000248516	-5.09624	4.0541e-08	3.77309e-05	5.48848	Testis	1.75077e-06	0.00201109	-4.78025	3.56914e-07	0.000929262	-5.09061	Spleen	3.4698e-08	4.52945e-05	5.51591	4.49379e-09	8.31383e-06	5.86491	NA	NA	NA	NA	NA	NA	1	1	1	0	3	-1.3715	5.32427	-1.20563	4.95849	1.42581	-5.70161	NA	NA	0.17022	1.0136e-07	0.227961	7.10431e-07	0.153923	1.18678e-08	NA	NA	0.691935	9.36424e-05	0.822717	0.00182794	0.747017	2.48163e-05	NA	NA
PGAP3	3.4647e-07	0.000248516	-5.09624	4.0541e-08	3.77309e-05	5.48848	Testis	1.75077e-06	0.00201109	-4.78025	3.56914e-07	0.000929262	-5.09061	Stomach	1.6771e-07	0.000190651	5.23197	1.93412e-08	4.12584e-05	5.61779	NA	NA	NA	NA	NA	NA	1	1	1	0	3	-1.3715	5.32427	-1.20563	4.95849	1.27718	-5.46601	NA	NA	0.17022	1.0136e-07	0.227961	7.10431e-07	0.201538	4.60272e-08	NA	NA	0.691935	9.36424e-05	0.822717	0.00182794	0.806804	9.36095e-05	NA	NA
PGAP3	3.4647e-07	0.000248516	-5.09624	4.0541e-08	3.77309e-05	5.48848	Testis	1.75077e-06	0.00201109	-4.78025	3.56914e-07	0.000929262	-5.09061	Testis	6.6273e-07	0.000569361	4.97198	4.95138e-08	8.5855e-05	5.45305	NA	NA	NA	NA	NA	NA	1	1	1	0	3	-1.3715	5.32427	-1.20563	4.95849	1.00641	-5.358	NA	NA	0.17022	1.0136e-07	0.227961	7.10431e-07	0.314218	8.4149e-08	NA	NA	0.691935	9.36424e-05	0.822717	0.00182794	0.869564	0.000131479	NA	NA
PGAP3	3.4647e-07	0.000248516	-5.09624	4.0541e-08	3.77309e-05	5.48848	Testis	1.75077e-06	0.00201109	-4.78025	3.56914e-07	0.000929262	-5.09061	Thyroid	6.6273e-07	0.000498992	4.97198	4.95138e-08	7.80988e-05	5.45305	NA	NA	NA	NA	NA	NA	1	1	1	0	3	-1.3715	5.32427	-1.20563	4.95849	1.00641	-5.358	NA	NA	0.17022	1.0136e-07	0.227961	7.10431e-07	0.314218	8.4149e-08	NA	NA	0.691935	9.36424e-05	0.822717	0.00182794	0.856371	0.000126662	NA	NA
PGAP3	3.4647e-07	0.000248516	-5.09624	4.0541e-08	3.77309e-05	5.48848	Testis	1.75077e-06	0.00201109	-4.78025	3.56914e-07	0.000929262	-5.09061	Uterus	3.04568e-06	0.00189519	-4.66772	5.49308e-07	0.000984202	-5.00824	NA	NA	NA	NA	NA	NA	1	1	1	0	3	-1.3715	5.32427	-1.20563	4.95849	-1.05022	4.89254	NA	NA	0.17022	1.0136e-07	0.227961	7.10431e-07	0.293618	9.95448e-07	NA	NA	0.691935	9.36424e-05	0.822717	0.00182794	0.845163	0.00130502	NA	NA
PGAP3	3.4647e-07	0.000248516	-5.09624	4.0541e-08	3.77309e-05	5.48848	Testis	1.75077e-06	0.00201109	-4.78025	3.56914e-07	0.000929262	-5.09061	Vagina	9.61379e-08	9.74055e-05	5.33388	1.31819e-08	2.38227e-05	5.68369	NA	NA	NA	NA	NA	NA	1	1	1	0	3	-1.3715	5.32427	-1.20563	4.95849	1.34763	-5.53041	NA	NA	0.17022	1.0136e-07	0.227961	7.10431e-07	0.177776	3.1948e-08	NA	NA	0.691935	9.36424e-05	0.822717	0.00182794	0.778688	6.08929e-05	NA	NA
PGAP3	3.4647e-07	0.000248516	-5.09624	4.0541e-08	3.77309e-05	5.48848	Testis	1.75077e-06	0.00201109	-4.78025	3.56914e-07	0.000929262	-5.09061	Whole_Blood	1.76982e-07	0.000156384	5.22202	3.4104e-08	3.88809e-05	5.51895	NA	NA	NA	NA	NA	NA	1	1	1	0	3	-1.3715	5.32427	-1.20563	4.95849	1.40012	-5.35696	NA	NA	0.17022	1.0136e-07	0.227961	7.10431e-07	0.161477	8.46355e-08	NA	NA	0.691935	9.36424e-05	0.822717	0.00182794	0.767523	9.64745e-05	NA	NA
PGAP3	3.4647e-07	0.000248516	-5.09624	4.0541e-08	3.77309e-05	5.48848	Testis	1.75077e-06	0.00201109	-4.78025	3.56914e-07	0.000929262	-5.09061	smultixcan	2.14039e-07	0.000211459	5.17246	2.55718e-08	4.44829e-05	5.55404	NA	NA	NA	NA	NA	NA	1	1	1	0	3	-1.3715	5.32427	-1.20563	4.95849	1.24205	-5.41814	NA	NA	0.17022	1.0136e-07	0.227961	7.10431e-07	0.212964	5.5389e-08	NA	NA	0.691935	9.36424e-05	0.822717	0.00182794	0.789867	9.78723e-05	NA	NA
PGAP3	3.4647e-07	0.000248516	-5.09624	4.0541e-08	3.77309e-05	5.48848	Thyroid	2.73215e-07	0.000447902	-5.14104	5.95661e-08	0.000343965	-5.4201	Adipose_Subcutaneous	3.04568e-06	0.00189389	-4.66772	5.49308e-07	0.000636224	-5.00824	NA	NA	NA	NA	NA	NA	1	1	1	0	3	-1.3715	5.32427	-1.79309	5.26052	-1.05022	4.89254	NA	NA	0.17022	1.0136e-07	0.0729582	1.43651e-07	0.293618	9.95448e-07	NA	NA	0.691935	9.36424e-05	0.666417	0.000511984	0.846244	0.000976336	NA	NA
PGAP3	3.4647e-07	0.000248516	-5.09624	4.0541e-08	3.77309e-05	5.48848	Thyroid	2.73215e-07	0.000447902	-5.14104	5.95661e-08	0.000343965	-5.4201	Adipose_Visceral_Omentum	9.61379e-08	8.50446e-05	5.33388	1.31819e-08	2.41967e-05	5.68369	NA	NA	NA	NA	NA	NA	1	1	1	0	3	-1.3715	5.32427	-1.79309	5.26052	1.34763	-5.53041	NA	NA	0.17022	1.0136e-07	0.0729582	1.43651e-07	0.177776	3.1948e-08	NA	NA	0.691935	9.36424e-05	0.666417	0.000511984	0.766397	5.30481e-05	NA	NA
PGAP3	3.4647e-07	0.000248516	-5.09624	4.0541e-08	3.77309e-05	5.48848	Thyroid	2.73215e-07	0.000447902	-5.14104	5.95661e-08	0.000343965	-5.4201	Adrenal_Gland	1.76982e-07	0.000163201	5.22202	3.4104e-08	7.39994e-05	5.51895	NA	NA	NA	NA	NA	NA	1	1	1	0	3	-1.3715	5.32427	-1.79309	5.26052	1.40012	-5.35696	NA	NA	0.17022	1.0136e-07	0.0729582	1.43651e-07	0.161477	8.46355e-08	NA	NA	0.691935	9.36424e-05	0.666417	0.000511984	0.76778	0.000143616	NA	NA
PGAP3	3.4647e-07	0.000248516	-5.09624	4.0541e-08	3.77309e-05	5.48848	Thyroid	2.73215e-07	0.000447902	-5.14104	5.95661e-08	0.000343965	-5.4201	Artery_Aorta	6.6273e-07	0.000510186	4.97198	4.95138e-08	9.3864e-05	5.45305	NA	NA	NA	NA	NA	NA	1	1	1	0	3	-1.3715	5.32427	-1.79309	5.26052	1.00641	-5.358	NA	NA	0.17022	1.0136e-07	0.0729582	1.43651e-07	0.314218	8.4149e-08	NA	NA	0.691935	9.36424e-05	0.666417	0.000511984	0.858134	0.000144637	NA	NA
PGAP3	3.4647e-07	0.000248516	-5.09624	4.0541e-08	3.77309e-05	5.48848	Thyroid	2.73215e-07	0.000447902	-5.14104	5.95661e-08	0.000343965	-5.4201	Artery_Coronary	1.76982e-07	0.000187009	5.22202	3.4104e-08	0.000128401	5.51895	NA	NA	NA	NA	NA	NA	1	1	1	0	3	-1.3715	5.32427	-1.79309	5.26052	1.40012	-5.35696	NA	NA	0.17022	1.0136e-07	0.0729582	1.43651e-07	0.161477	8.46355e-08	NA	NA	0.691935	9.36424e-05	0.666417	0.000511984	0.747473	0.000175038	NA	NA
PGAP3	3.4647e-07	0.000248516	-5.09624	4.0541e-08	3.77309e-05	5.48848	Thyroid	2.73215e-07	0.000447902	-5.14104	5.95661e-08	0.000343965	-5.4201	Artery_Tibial	2.91949e-07	0.000254312	-5.12857	5.95661e-08	8.51701e-05	-5.4201	NA	NA	NA	NA	NA	NA	1	1	1	0	3	-1.3715	5.32427	-1.79309	5.26052	-1.32207	5.25775	NA	NA	0.17022	1.0136e-07	0.0729582	1.43651e-07	0.186144	1.45827e-07	NA	NA	0.691935	9.36424e-05	0.666417	0.000511984	0.77042	0.0001902	NA	NA
PGAP3	3.4647e-07	0.000248516	-5.09624	4.0541e-08	3.77309e-05	5.48848	Thyroid	2.73215e-07	0.000447902	-5.14104	5.95661e-08	0.000343965	-5.4201	Brain_Anterior_cingulate_cortex_BA24	2.30716e-06	0.00301442	4.72447	2.51598e-07	0.000667634	5.15651	NA	NA	NA	NA	NA	NA	1	1	1	0	3	-1.3715	5.32427	-1.79309	5.26052	0.952767	-5.0694	NA	NA	0.17022	1.0136e-07	0.0729582	1.43651e-07	0.340708	3.99063e-07	NA	NA	0.691935	9.36424e-05	0.666417	0.000511984	0.873398	0.00150593	NA	NA
PGAP3	3.4647e-07	0.000248516	-5.09624	4.0541e-08	3.77309e-05	5.48848	Thyroid	2.73215e-07	0.000447902	-5.14104	5.95661e-08	0.000343965	-5.4201	Brain_Caudate_basal_ganglia	2.91949e-07	0.000370867	-5.12857	5.95661e-08	0.000123534	-5.4201	NA	NA	NA	NA	NA	NA	1	1	1	0	3	-1.3715	5.32427	-1.79309	5.26052	-1.32207	5.25775	NA	NA	0.17022	1.0136e-07	0.0729582	1.43651e-07	0.186144	1.45827e-07	NA	NA	0.691935	9.36424e-05	0.666417	0.000511984	0.790542	0.000278569	NA	NA
PGAP3	3.4647e-07	0.000248516	-5.09624	4.0541e-08	3.77309e-05	5.48848	Thyroid	2.73215e-07	0.000447902	-5.14104	5.95661e-08	0.000343965	-5.4201	Brain_Cerebellar_Hemisphere	2.91949e-07	0.000324604	-5.12857	5.95661e-08	9.58903e-05	-5.4201	NA	NA	NA	NA	NA	NA	1	1	1	0	3	-1.3715	5.32427	-1.79309	5.26052	-1.32207	5.25775	NA	NA	0.17022	1.0136e-07	0.0729582	1.43651e-07	0.186144	1.45827e-07	NA	NA	0.691935	9.36424e-05	0.666417	0.000511984	0.773109	0.000249406	NA	NA
PGAP3	3.4647e-07	0.000248516	-5.09624	4.0541e-08	3.77309e-05	5.48848	Thyroid	2.73215e-07	0.000447902	-5.14104	5.95661e-08	0.000343965	-5.4201	Brain_Cerebellum	1.76982e-07	0.000272844	5.22202	3.4104e-08	7.55317e-05	5.51895	NA	NA	NA	NA	NA	NA	1	1	1	0	3	-1.3715	5.32427	-1.79309	5.26052	1.40012	-5.35696	NA	NA	0.17022	1.0136e-07	0.0729582	1.43651e-07	0.161477	8.46355e-08	NA	NA	0.691935	9.36424e-05	0.666417	0.000511984	0.75954	0.000160599	NA	NA
PGAP3	3.4647e-07	0.000248516	-5.09624	4.0541e-08	3.77309e-05	5.48848	Thyroid	2.73215e-07	0.000447902	-5.14104	5.95661e-08	0.000343965	-5.4201	Brain_Cortex	2.91949e-07	0.00035209	-5.12857	5.95661e-08	0.000104506	-5.4201	NA	NA	NA	NA	NA	NA	1	1	1	0	3	-1.3715	5.32427	-1.79309	5.26052	-1.32207	5.25775	NA	NA	0.17022	1.0136e-07	0.0729582	1.43651e-07	0.186144	1.45827e-07	NA	NA	0.691935	9.36424e-05	0.666417	0.000511984	0.778461	0.000224461	NA	NA
PGAP3	3.4647e-07	0.000248516	-5.09624	4.0541e-08	3.77309e-05	5.48848	Thyroid	2.73215e-07	0.000447902	-5.14104	5.95661e-08	0.000343965	-5.4201	Brain_Frontal_Cortex_BA9	1.76982e-07	0.000325701	5.22202	3.4104e-08	0.000100007	5.51895	NA	NA	NA	NA	NA	NA	1	1	1	0	3	-1.3715	5.32427	-1.79309	5.26052	1.40012	-5.35696	NA	NA	0.17022	1.0136e-07	0.0729582	1.43651e-07	0.161477	8.46355e-08	NA	NA	0.691935	9.36424e-05	0.666417	0.000511984	0.757228	0.000211563	NA	NA
PGAP3	3.4647e-07	0.000248516	-5.09624	4.0541e-08	3.77309e-05	5.48848	Thyroid	2.73215e-07	0.000447902	-5.14104	5.95661e-08	0.000343965	-5.4201	Brain_Hippocampus	6.6273e-07	0.00112659	4.97198	4.95138e-08	0.000143887	5.45305	NA	NA	NA	NA	NA	NA	1	1	1	0	3	-1.3715	5.32427	-1.79309	5.26052	1.00641	-5.358	NA	NA	0.17022	1.0136e-07	0.0729582	1.43651e-07	0.314218	8.4149e-08	NA	NA	0.691935	9.36424e-05	0.666417	0.000511984	0.871857	0.000256246	NA	NA
PGAP3	3.4647e-07	0.000248516	-5.09624	4.0541e-08	3.77309e-05	5.48848	Thyroid	2.73215e-07	0.000447902	-5.14104	5.95661e-08	0.000343965	-5.4201	Brain_Hypothalamus	1.04222e-05	0.00844462	-4.40822	1.5052e-06	0.00400501	-4.81054	NA	NA	NA	NA	NA	NA	1	1	1	0	3	-1.3715	5.32427	-1.79309	5.26052	-0.800557	4.74334	NA	NA	0.17022	1.0136e-07	0.0729582	1.43651e-07	0.423388	2.1022e-06	NA	NA	0.691935	9.36424e-05	0.666417	0.000511984	0.901089	0.00192052	NA	NA
PGAP3	3.4647e-07	0.000248516	-5.09624	4.0541e-08	3.77309e-05	5.48848	Thyroid	2.73215e-07	0.000447902	-5.14104	5.95661e-08	0.000343965	-5.4201	Brain_Nucleus_accumbens_basal_ganglia	2.91949e-07	0.000299528	-5.12857	5.95661e-08	0.000125619	-5.4201	NA	NA	NA	NA	NA	NA	1	1	1	0	3	-1.3715	5.32427	-1.79309	5.26052	-1.32207	5.25775	NA	NA	0.17022	1.0136e-07	0.0729582	1.43651e-07	0.186144	1.45827e-07	NA	NA	0.691935	9.36424e-05	0.666417	0.000511984	0.782473	0.00022068	NA	NA
PGAP3	3.4647e-07	0.000248516	-5.09624	4.0541e-08	3.77309e-05	5.48848	Thyroid	2.73215e-07	0.000447902	-5.14104	5.95661e-08	0.000343965	-5.4201	Brain_Putamen_basal_ganglia	1.76982e-07	0.000315367	5.22202	3.4104e-08	0.000125052	5.51895	NA	NA	NA	NA	NA	NA	1	1	1	0	3	-1.3715	5.32427	-1.79309	5.26052	1.40012	-5.35696	NA	NA	0.17022	1.0136e-07	0.0729582	1.43651e-07	0.161477	8.46355e-08	NA	NA	0.691935	9.36424e-05	0.666417	0.000511984	0.758903	0.000236334	NA	NA
PGAP3	3.4647e-07	0.000248516	-5.09624	4.0541e-08	3.77309e-05	5.48848	Thyroid	2.73215e-07	0.000447902	-5.14104	5.95661e-08	0.000343965	-5.4201	Brain_Spinal_cord_cervical_c-1	1.6771e-07	0.000328391	5.23197	1.93412e-08	6.53253e-05	5.61779	NA	NA	NA	NA	NA	NA	1	1	1	0	3	-1.3715	5.32427	-1.79309	5.26052	1.27718	-5.46601	NA	NA	0.17022	1.0136e-07	0.0729582	1.43651e-07	0.201538	4.60272e-08	NA	NA	0.691935	9.36424e-05	0.666417	0.000511984	0.810005	0.000129469	NA	NA
PGAP3	3.4647e-07	0.000248516	-5.09624	4.0541e-08	3.77309e-05	5.48848	Thyroid	2.73215e-07	0.000447902	-5.14104	5.95661e-08	0.000343965	-5.4201	Brain_Substantia_nigra	6.6273e-07	0.000769695	4.97198	4.95138e-08	0.000146987	5.45305	NA	NA	NA	NA	NA	NA	1	1	1	0	3	-1.3715	5.32427	-1.79309	5.26052	1.00641	-5.358	NA	NA	0.17022	1.0136e-07	0.0729582	1.43651e-07	0.314218	8.4149e-08	NA	NA	0.691935	9.36424e-05	0.666417	0.000511984	0.868296	0.000255645	NA	NA
PGAP3	3.4647e-07	0.000248516	-5.09624	4.0541e-08	3.77309e-05	5.48848	Thyroid	2.73215e-07	0.000447902	-5.14104	5.95661e-08	0.000343965	-5.4201	Breast_Mammary_Tissue	9.61379e-08	8.81402e-05	5.33388	1.31819e-08	2.40619e-05	5.68369	NA	NA	NA	NA	NA	NA	1	1	1	0	3	-1.3715	5.32427	-1.79309	5.26052	1.34763	-5.53041	NA	NA	0.17022	1.0136e-07	0.0729582	1.43651e-07	0.177776	3.1948e-08	NA	NA	0.691935	9.36424e-05	0.666417	0.000511984	0.770658	5.65272e-05	NA	NA
PGAP3	3.4647e-07	0.000248516	-5.09624	4.0541e-08	3.77309e-05	5.48848	Thyroid	2.73215e-07	0.000447902	-5.14104	5.95661e-08	0.000343965	-5.4201	Cells_Cultured_fibroblasts	9.61379e-08	0.00010902	5.33388	1.31819e-08	2.29911e-05	5.68369	NA	NA	NA	NA	NA	NA	1	1	1	0	3	-1.3715	5.32427	-1.79309	5.26052	1.34763	-5.53041	NA	NA	0.17022	1.0136e-07	0.0729582	1.43651e-07	0.177776	3.1948e-08	NA	NA	0.691935	9.36424e-05	0.666417	0.000511984	0.761058	6.28737e-05	NA	NA
PGAP3	3.4647e-07	0.000248516	-5.09624	4.0541e-08	3.77309e-05	5.48848	Thyroid	2.73215e-07	0.000447902	-5.14104	5.95661e-08	0.000343965	-5.4201	Cells_EBV-transformed_lymphocytes	2.91949e-07	0.000247298	-5.12857	5.95661e-08	7.50408e-05	-5.4201	NA	NA	NA	NA	NA	NA	1	1	1	0	3	-1.3715	5.32427	-1.79309	5.26052	-1.32207	5.25775	NA	NA	0.17022	1.0136e-07	0.0729582	1.43651e-07	0.186144	1.45827e-07	NA	NA	0.691935	9.36424e-05	0.666417	0.000511984	0.774357	0.000170186	NA	NA
PGAP3	3.4647e-07	0.000248516	-5.09624	4.0541e-08	3.77309e-05	5.48848	Thyroid	2.73215e-07	0.000447902	-5.14104	5.95661e-08	0.000343965	-5.4201	Colon_Sigmoid	1.76982e-07	0.000163406	5.22202	3.4104e-08	5.43497e-05	5.51895	NA	NA	NA	NA	NA	NA	1	1	1	0	3	-1.3715	5.32427	-1.79309	5.26052	1.40012	-5.35696	NA	NA	0.17022	1.0136e-07	0.0729582	1.43651e-07	0.161477	8.46355e-08	NA	NA	0.691935	9.36424e-05	0.666417	0.000511984	0.758406	0.00013862	NA	NA
PGAP3	3.4647e-07	0.000248516	-5.09624	4.0541e-08	3.77309e-05	5.48848	Thyroid	2.73215e-07	0.000447902	-5.14104	5.95661e-08	0.000343965	-5.4201	Colon_Transverse	3.4698e-08	3.58473e-05	5.51591	4.49379e-09	6.38283e-06	5.86491	NA	NA	NA	NA	NA	NA	1	1	1	0	3	-1.3715	5.32427	-1.79309	5.26052	1.42581	-5.70161	NA	NA	0.17022	1.0136e-07	0.0729582	1.43651e-07	0.153923	1.18678e-08	NA	NA	0.691935	9.36424e-05	0.666417	0.000511984	0.759075	2.03376e-05	NA	NA
PGAP3	3.4647e-07	0.000248516	-5.09624	4.0541e-08	3.77309e-05	5.48848	Thyroid	2.73215e-07	0.000447902	-5.14104	5.95661e-08	0.000343965	-5.4201	Esophagus_Gastroesophageal_Junction	2.91949e-07	0.000221326	5.12857	5.95661e-08	8.88395e-05	5.4201	NA	NA	NA	NA	NA	NA	1	1	1	0	3	-1.3715	5.32427	-1.79309	5.26052	1.32207	-5.25775	NA	NA	0.17022	1.0136e-07	0.0729582	1.43651e-07	0.186144	1.45827e-07	NA	NA	0.691935	9.36424e-05	0.666417	0.000511984	0.778645	0.000196782	NA	NA
PGAP3	3.4647e-07	0.000248516	-5.09624	4.0541e-08	3.77309e-05	5.48848	Thyroid	2.73215e-07	0.000447902	-5.14104	5.95661e-08	0.000343965	-5.4201	Esophagus_Mucosa	8.02654e-07	0.000579146	-4.93472	8.59354e-08	0.000173446	-5.3542	NA	NA	NA	NA	NA	NA	1	1	1	0	3	-1.3715	5.32427	-1.79309	5.26052	-1.03165	5.24714	NA	NA	0.17022	1.0136e-07	0.0729582	1.43651e-07	0.302237	1.54475e-07	NA	NA	0.691935	9.36424e-05	0.666417	0.000511984	0.857601	0.000227037	NA	NA
PGAP3	3.4647e-07	0.000248516	-5.09624	4.0541e-08	3.77309e-05	5.48848	Thyroid	2.73215e-07	0.000447902	-5.14104	5.95661e-08	0.000343965	-5.4201	Esophagus_Muscularis	1.76982e-07	0.000129846	5.22202	3.4104e-08	4.32178e-05	5.51895	NA	NA	NA	NA	NA	NA	1	1	1	0	3	-1.3715	5.32427	-1.79309	5.26052	1.40012	-5.35696	NA	NA	0.17022	1.0136e-07	0.0729582	1.43651e-07	0.161477	8.46355e-08	NA	NA	0.691935	9.36424e-05	0.666417	0.000511984	0.756589	0.000113165	NA	NA
PGAP3	3.4647e-07	0.000248516	-5.09624	4.0541e-08	3.77309e-05	5.48848	Thyroid	2.73215e-07	0.000447902	-5.14104	5.95661e-08	0.000343965	-5.4201	Heart_Atrial_Appendage	1.76982e-07	0.000180777	5.22202	3.4104e-08	6.75145e-05	5.51895	NA	NA	NA	NA	NA	NA	1	1	1	0	3	-1.3715	5.32427	-1.79309	5.26052	1.40012	-5.35696	NA	NA	0.17022	1.0136e-07	0.0729582	1.43651e-07	0.161477	8.46355e-08	NA	NA	0.691935	9.36424e-05	0.666417	0.000511984	0.750316	0.000154162	NA	NA
PGAP3	3.4647e-07	0.000248516	-5.09624	4.0541e-08	3.77309e-05	5.48848	Thyroid	2.73215e-07	0.000447902	-5.14104	5.95661e-08	0.000343965	-5.4201	Heart_Left_Ventricle	9.61379e-08	8.50474e-05	5.33388	1.31819e-08	2.2861e-05	5.68369	NA	NA	NA	NA	NA	NA	1	1	1	0	3	-1.3715	5.32427	-1.79309	5.26052	1.34763	-5.53041	NA	NA	0.17022	1.0136e-07	0.0729582	1.43651e-07	0.177776	3.1948e-08	NA	NA	0.691935	9.36424e-05	0.666417	0.000511984	0.780804	4.91126e-05	NA	NA
PGAP3	3.4647e-07	0.000248516	-5.09624	4.0541e-08	3.77309e-05	5.48848	Thyroid	2.73215e-07	0.000447902	-5.14104	5.95661e-08	0.000343965	-5.4201	Kidney_Cortex	9.61379e-08	7.44107e-05	5.33388	1.31819e-08	2.71145e-05	5.68369	NA	NA	NA	NA	NA	NA	1	1	1	0	3	-1.3715	5.32427	-1.79309	5.26052	1.34763	-5.53041	NA	NA	0.17022	1.0136e-07	0.0729582	1.43651e-07	0.177776	3.1948e-08	NA	NA	0.691935	9.36424e-05	0.666417	0.000511984	0.788205	5.94808e-05	NA	NA
PGAP3	3.4647e-07	0.000248516	-5.09624	4.0541e-08	3.77309e-05	5.48848	Thyroid	2.73215e-07	0.000447902	-5.14104	5.95661e-08	0.000343965	-5.4201	Liver	1.6771e-07	0.00020862	5.23197	1.93412e-08	3.0269e-05	5.61779	NA	NA	NA	NA	NA	NA	1	1	1	0	3	-1.3715	5.32427	-1.79309	5.26052	1.27718	-5.46601	NA	NA	0.17022	1.0136e-07	0.0729582	1.43651e-07	0.201538	4.60272e-08	NA	NA	0.691935	9.36424e-05	0.666417	0.000511984	0.789429	6.37906e-05	NA	NA
PGAP3	3.4647e-07	0.000248516	-5.09624	4.0541e-08	3.77309e-05	5.48848	Thyroid	2.73215e-07	0.000447902	-5.14104	5.95661e-08	0.000343965	-5.4201	Lung	2.91949e-07	0.000262148	-5.12857	5.95661e-08	0.00011615	-5.4201	NA	NA	NA	NA	NA	NA	1	1	1	0	3	-1.3715	5.32427	-1.79309	5.26052	-1.32207	5.25775	NA	NA	0.17022	1.0136e-07	0.0729582	1.43651e-07	0.186144	1.45827e-07	NA	NA	0.691935	9.36424e-05	0.666417	0.000511984	0.769841	0.000234133	NA	NA
PGAP3	3.4647e-07	0.000248516	-5.09624	4.0541e-08	3.77309e-05	5.48848	Thyroid	2.73215e-07	0.000447902	-5.14104	5.95661e-08	0.000343965	-5.4201	Muscle_Skeletal	2.91949e-07	0.000309415	-5.12857	5.95661e-08	0.000114497	-5.4201	NA	NA	NA	NA	NA	NA	1	1	1	0	3	-1.3715	5.32427	-1.79309	5.26052	-1.32207	5.25775	NA	NA	0.17022	1.0136e-07	0.0729582	1.43651e-07	0.186144	1.45827e-07	NA	NA	0.691935	9.36424e-05	0.666417	0.000511984	0.780022	0.000336649	NA	NA
PGAP3	3.4647e-07	0.000248516	-5.09624	4.0541e-08	3.77309e-05	5.48848	Thyroid	2.73215e-07	0.000447902	-5.14104	5.95661e-08	0.000343965	-5.4201	Nerve_Tibial	9.61379e-08	9.09724e-05	5.33388	1.31819e-08	2.85341e-05	5.68369	NA	NA	NA	NA	NA	NA	1	1	1	0	3	-1.3715	5.32427	-1.79309	5.26052	1.34763	-5.53041	NA	NA	0.17022	1.0136e-07	0.0729582	1.43651e-07	0.177776	3.1948e-08	NA	NA	0.691935	9.36424e-05	0.666417	0.000511984	0.768848	6.4661e-05	NA	NA
PGAP3	3.4647e-07	0.000248516	-5.09624	4.0541e-08	3.77309e-05	5.48848	Thyroid	2.73215e-07	0.000447902	-5.14104	5.95661e-08	0.000343965	-5.4201	Ovary	9.61379e-08	9.45438e-05	5.33388	1.31819e-08	1.91482e-05	5.68369	NA	NA	NA	NA	NA	NA	1	1	1	0	3	-1.3715	5.32427	-1.79309	5.26052	1.34763	-5.53041	NA	NA	0.17022	1.0136e-07	0.0729582	1.43651e-07	0.177776	3.1948e-08	NA	NA	0.691935	9.36424e-05	0.666417	0.000511984	0.772761	4.85503e-05	NA	NA
PGAP3	3.4647e-07	0.000248516	-5.09624	4.0541e-08	3.77309e-05	5.48848	Thyroid	2.73215e-07	0.000447902	-5.14104	5.95661e-08	0.000343965	-5.4201	Pancreas	6.6273e-07	0.000566438	4.97198	4.95138e-08	8.20526e-05	5.45305	NA	NA	NA	NA	NA	NA	1	1	1	0	3	-1.3715	5.32427	-1.79309	5.26052	1.00641	-5.358	NA	NA	0.17022	1.0136e-07	0.0729582	1.43651e-07	0.314218	8.4149e-08	NA	NA	0.691935	9.36424e-05	0.666417	0.000511984	0.860072	0.000126686	NA	NA
PGAP3	3.4647e-07	0.000248516	-5.09624	4.0541e-08	3.77309e-05	5.48848	Thyroid	2.73215e-07	0.000447902	-5.14104	5.95661e-08	0.000343965	-5.4201	Pituitary	9.61379e-08	0.000128164	5.33388	1.31819e-08	2.27462e-05	5.68369	NA	NA	NA	NA	NA	NA	1	1	1	0	3	-1.3715	5.32427	-1.79309	5.26052	1.34763	-5.53041	NA	NA	0.17022	1.0136e-07	0.0729582	1.43651e-07	0.177776	3.1948e-08	NA	NA	0.691935	9.36424e-05	0.666417	0.000511984	0.781408	6.30428e-05	NA	NA
PGAP3	3.4647e-07	0.000248516	-5.09624	4.0541e-08	3.77309e-05	5.48848	Thyroid	2.73215e-07	0.000447902	-5.14104	5.95661e-08	0.000343965	-5.4201	Prostate	2.30716e-06	0.00136928	-4.72447	2.51598e-07	0.000357309	-5.15651	NA	NA	NA	NA	NA	NA	1	1	1	0	3	-1.3715	5.32427	-1.79309	5.26052	-0.952767	5.0694	NA	NA	0.17022	1.0136e-07	0.0729582	1.43651e-07	0.340708	3.99063e-07	NA	NA	0.691935	9.36424e-05	0.666417	0.000511984	0.874526	0.000441911	NA	NA
PGAP3	3.4647e-07	0.000248516	-5.09624	4.0541e-08	3.77309e-05	5.48848	Thyroid	2.73215e-07	0.000447902	-5.14104	5.95661e-08	0.000343965	-5.4201	Skin_Not_Sun_Exposed_Suprapubic	9.61379e-08	9.09606e-05	5.33388	1.31819e-08	2.82438e-05	5.68369	NA	NA	NA	NA	NA	NA	1	1	1	0	3	-1.3715	5.32427	-1.79309	5.26052	1.34763	-5.53041	NA	NA	0.17022	1.0136e-07	0.0729582	1.43651e-07	0.177776	3.1948e-08	NA	NA	0.691935	9.36424e-05	0.666417	0.000511984	0.783591	5.96026e-05	NA	NA
PGAP3	3.4647e-07	0.000248516	-5.09624	4.0541e-08	3.77309e-05	5.48848	Thyroid	2.73215e-07	0.000447902	-5.14104	5.95661e-08	0.000343965	-5.4201	Skin_Sun_Exposed_Lower_leg	2.91949e-07	0.00027062	-5.12857	5.95661e-08	0.00011146	-5.4201	NA	NA	NA	NA	NA	NA	1	1	1	0	3	-1.3715	5.32427	-1.79309	5.26052	-1.32207	5.25775	NA	NA	0.17022	1.0136e-07	0.0729582	1.43651e-07	0.186144	1.45827e-07	NA	NA	0.691935	9.36424e-05	0.666417	0.000511984	0.783669	0.000225835	NA	NA
PGAP3	3.4647e-07	0.000248516	-5.09624	4.0541e-08	3.77309e-05	5.48848	Thyroid	2.73215e-07	0.000447902	-5.14104	5.95661e-08	0.000343965	-5.4201	Small_Intestine_Terminal_Ileum	9.61379e-08	7.63231e-05	5.33388	1.31819e-08	1.74646e-05	5.68369	NA	NA	NA	NA	NA	NA	1	1	1	0	3	-1.3715	5.32427	-1.79309	5.26052	1.34763	-5.53041	NA	NA	0.17022	1.0136e-07	0.0729582	1.43651e-07	0.177776	3.1948e-08	NA	NA	0.691935	9.36424e-05	0.666417	0.000511984	0.784196	4.26131e-05	NA	NA
PGAP3	3.4647e-07	0.000248516	-5.09624	4.0541e-08	3.77309e-05	5.48848	Thyroid	2.73215e-07	0.000447902	-5.14104	5.95661e-08	0.000343965	-5.4201	Spleen	3.4698e-08	4.52945e-05	5.51591	4.49379e-09	8.31383e-06	5.86491	NA	NA	NA	NA	NA	NA	1	1	1	0	3	-1.3715	5.32427	-1.79309	5.26052	1.42581	-5.70161	NA	NA	0.17022	1.0136e-07	0.0729582	1.43651e-07	0.153923	1.18678e-08	NA	NA	0.691935	9.36424e-05	0.666417	0.000511984	0.747017	2.48163e-05	NA	NA
PGAP3	3.4647e-07	0.000248516	-5.09624	4.0541e-08	3.77309e-05	5.48848	Thyroid	2.73215e-07	0.000447902	-5.14104	5.95661e-08	0.000343965	-5.4201	Stomach	1.6771e-07	0.000190651	5.23197	1.93412e-08	4.12584e-05	5.61779	NA	NA	NA	NA	NA	NA	1	1	1	0	3	-1.3715	5.32427	-1.79309	5.26052	1.27718	-5.46601	NA	NA	0.17022	1.0136e-07	0.0729582	1.43651e-07	0.201538	4.60272e-08	NA	NA	0.691935	9.36424e-05	0.666417	0.000511984	0.806804	9.36095e-05	NA	NA
PGAP3	3.4647e-07	0.000248516	-5.09624	4.0541e-08	3.77309e-05	5.48848	Thyroid	2.73215e-07	0.000447902	-5.14104	5.95661e-08	0.000343965	-5.4201	Testis	6.6273e-07	0.000569361	4.97198	4.95138e-08	8.5855e-05	5.45305	NA	NA	NA	NA	NA	NA	1	1	1	0	3	-1.3715	5.32427	-1.79309	5.26052	1.00641	-5.358	NA	NA	0.17022	1.0136e-07	0.0729582	1.43651e-07	0.314218	8.4149e-08	NA	NA	0.691935	9.36424e-05	0.666417	0.000511984	0.869564	0.000131479	NA	NA
PGAP3	3.4647e-07	0.000248516	-5.09624	4.0541e-08	3.77309e-05	5.48848	Thyroid	2.73215e-07	0.000447902	-5.14104	5.95661e-08	0.000343965	-5.4201	Thyroid	6.6273e-07	0.000498992	4.97198	4.95138e-08	7.80988e-05	5.45305	NA	NA	NA	NA	NA	NA	1	1	1	0	3	-1.3715	5.32427	-1.79309	5.26052	1.00641	-5.358	NA	NA	0.17022	1.0136e-07	0.0729582	1.43651e-07	0.314218	8.4149e-08	NA	NA	0.691935	9.36424e-05	0.666417	0.000511984	0.856371	0.000126662	NA	NA
PGAP3	3.4647e-07	0.000248516	-5.09624	4.0541e-08	3.77309e-05	5.48848	Thyroid	2.73215e-07	0.000447902	-5.14104	5.95661e-08	0.000343965	-5.4201	Uterus	3.04568e-06	0.00189519	-4.66772	5.49308e-07	0.000984202	-5.00824	NA	NA	NA	NA	NA	NA	1	1	1	0	3	-1.3715	5.32427	-1.79309	5.26052	-1.05022	4.89254	NA	NA	0.17022	1.0136e-07	0.0729582	1.43651e-07	0.293618	9.95448e-07	NA	NA	0.691935	9.36424e-05	0.666417	0.000511984	0.845163	0.00130502	NA	NA
PGAP3	3.4647e-07	0.000248516	-5.09624	4.0541e-08	3.77309e-05	5.48848	Thyroid	2.73215e-07	0.000447902	-5.14104	5.95661e-08	0.000343965	-5.4201	Vagina	9.61379e-08	9.74055e-05	5.33388	1.31819e-08	2.38227e-05	5.68369	NA	NA	NA	NA	NA	NA	1	1	1	0	3	-1.3715	5.32427	-1.79309	5.26052	1.34763	-5.53041	NA	NA	0.17022	1.0136e-07	0.0729582	1.43651e-07	0.177776	3.1948e-08	NA	NA	0.691935	9.36424e-05	0.666417	0.000511984	0.778688	6.08929e-05	NA	NA
PGAP3	3.4647e-07	0.000248516	-5.09624	4.0541e-08	3.77309e-05	5.48848	Thyroid	2.73215e-07	0.000447902	-5.14104	5.95661e-08	0.000343965	-5.4201	Whole_Blood	1.76982e-07	0.000156384	5.22202	3.4104e-08	3.88809e-05	5.51895	NA	NA	NA	NA	NA	NA	1	1	1	0	3	-1.3715	5.32427	-1.79309	5.26052	1.40012	-5.35696	NA	NA	0.17022	1.0136e-07	0.0729582	1.43651e-07	0.161477	8.46355e-08	NA	NA	0.691935	9.36424e-05	0.666417	0.000511984	0.767523	9.64745e-05	NA	NA
PGAP3	3.4647e-07	0.000248516	-5.09624	4.0541e-08	3.77309e-05	5.48848	Thyroid	2.73215e-07	0.000447902	-5.14104	5.95661e-08	0.000343965	-5.4201	smultixcan	2.14039e-07	0.000211459	5.17246	2.55718e-08	4.44829e-05	5.55404	NA	NA	NA	NA	NA	NA	1	1	1	0	3	-1.3715	5.32427	-1.79309	5.26052	1.24205	-5.41814	NA	NA	0.17022	1.0136e-07	0.0729582	1.43651e-07	0.212964	5.5389e-08	NA	NA	0.691935	9.36424e-05	0.666417	0.000511984	0.789867	9.78723e-05	NA	NA
PGAP3	3.4647e-07	0.000248516	-5.09624	4.0541e-08	3.77309e-05	5.48848	smultixcan	8.71422e-07	0.000629689	-4.07701	9.61205e-09	1.45684e-05	-4.45448	Adipose_Subcutaneous	3.04568e-06	0.00189389	-4.66772	5.49308e-07	0.000636224	-5.00824	NA	NA	NA	NA	NA	NA	1	1	1	0	3	-1.3715	5.32427	-1.70627	4.12816	-1.05022	4.89254	NA	NA	0.17022	1.0136e-07	0.0712797	3.56998e-07	0.293618	9.95448e-07	NA	NA	0.691935	9.36424e-05	0.55453	0.000194832	0.846244	0.000976336	NA	NA
PGAP3	3.4647e-07	0.000248516	-5.09624	4.0541e-08	3.77309e-05	5.48848	smultixcan	8.71422e-07	0.000629689	-4.07701	9.61205e-09	1.45684e-05	-4.45448	Adipose_Visceral_Omentum	9.61379e-08	8.50446e-05	5.33388	1.31819e-08	2.41967e-05	5.68369	NA	NA	NA	NA	NA	NA	1	1	1	0	3	-1.3715	5.32427	-1.70627	4.12816	1.34763	-5.53041	NA	NA	0.17022	1.0136e-07	0.0712797	3.56998e-07	0.177776	3.1948e-08	NA	NA	0.691935	9.36424e-05	0.55453	0.000194832	0.766397	5.30481e-05	NA	NA
PGAP3	3.4647e-07	0.000248516	-5.09624	4.0541e-08	3.77309e-05	5.48848	smultixcan	8.71422e-07	0.000629689	-4.07701	9.61205e-09	1.45684e-05	-4.45448	Adrenal_Gland	1.76982e-07	0.000163201	5.22202	3.4104e-08	7.39994e-05	5.51895	NA	NA	NA	NA	NA	NA	1	1	1	0	3	-1.3715	5.32427	-1.70627	4.12816	1.40012	-5.35696	NA	NA	0.17022	1.0136e-07	0.0712797	3.56998e-07	0.161477	8.46355e-08	NA	NA	0.691935	9.36424e-05	0.55453	0.000194832	0.76778	0.000143616	NA	NA
PGAP3	3.4647e-07	0.000248516	-5.09624	4.0541e-08	3.77309e-05	5.48848	smultixcan	8.71422e-07	0.000629689	-4.07701	9.61205e-09	1.45684e-05	-4.45448	Artery_Aorta	6.6273e-07	0.000510186	4.97198	4.95138e-08	9.3864e-05	5.45305	NA	NA	NA	NA	NA	NA	1	1	1	0	3	-1.3715	5.32427	-1.70627	4.12816	1.00641	-5.358	NA	NA	0.17022	1.0136e-07	0.0712797	3.56998e-07	0.314218	8.4149e-08	NA	NA	0.691935	9.36424e-05	0.55453	0.000194832	0.858134	0.000144637	NA	NA
PGAP3	3.4647e-07	0.000248516	-5.09624	4.0541e-08	3.77309e-05	5.48848	smultixcan	8.71422e-07	0.000629689	-4.07701	9.61205e-09	1.45684e-05	-4.45448	Artery_Coronary	1.76982e-07	0.000187009	5.22202	3.4104e-08	0.000128401	5.51895	NA	NA	NA	NA	NA	NA	1	1	1	0	3	-1.3715	5.32427	-1.70627	4.12816	1.40012	-5.35696	NA	NA	0.17022	1.0136e-07	0.0712797	3.56998e-07	0.161477	8.46355e-08	NA	NA	0.691935	9.36424e-05	0.55453	0.000194832	0.747473	0.000175038	NA	NA
PGAP3	3.4647e-07	0.000248516	-5.09624	4.0541e-08	3.77309e-05	5.48848	smultixcan	8.71422e-07	0.000629689	-4.07701	9.61205e-09	1.45684e-05	-4.45448	Artery_Tibial	2.91949e-07	0.000254312	-5.12857	5.95661e-08	8.51701e-05	-5.4201	NA	NA	NA	NA	NA	NA	1	1	1	0	3	-1.3715	5.32427	-1.70627	4.12816	-1.32207	5.25775	NA	NA	0.17022	1.0136e-07	0.0712797	3.56998e-07	0.186144	1.45827e-07	NA	NA	0.691935	9.36424e-05	0.55453	0.000194832	0.77042	0.0001902	NA	NA
PGAP3	3.4647e-07	0.000248516	-5.09624	4.0541e-08	3.77309e-05	5.48848	smultixcan	8.71422e-07	0.000629689	-4.07701	9.61205e-09	1.45684e-05	-4.45448	Brain_Anterior_cingulate_cortex_BA24	2.30716e-06	0.00301442	4.72447	2.51598e-07	0.000667634	5.15651	NA	NA	NA	NA	NA	NA	1	1	1	0	3	-1.3715	5.32427	-1.70627	4.12816	0.952767	-5.0694	NA	NA	0.17022	1.0136e-07	0.0712797	3.56998e-07	0.340708	3.99063e-07	NA	NA	0.691935	9.36424e-05	0.55453	0.000194832	0.873398	0.00150593	NA	NA
PGAP3	3.4647e-07	0.000248516	-5.09624	4.0541e-08	3.77309e-05	5.48848	smultixcan	8.71422e-07	0.000629689	-4.07701	9.61205e-09	1.45684e-05	-4.45448	Brain_Caudate_basal_ganglia	2.91949e-07	0.000370867	-5.12857	5.95661e-08	0.000123534	-5.4201	NA	NA	NA	NA	NA	NA	1	1	1	0	3	-1.3715	5.32427	-1.70627	4.12816	-1.32207	5.25775	NA	NA	0.17022	1.0136e-07	0.0712797	3.56998e-07	0.186144	1.45827e-07	NA	NA	0.691935	9.36424e-05	0.55453	0.000194832	0.790542	0.000278569	NA	NA
PGAP3	3.4647e-07	0.000248516	-5.09624	4.0541e-08	3.77309e-05	5.48848	smultixcan	8.71422e-07	0.000629689	-4.07701	9.61205e-09	1.45684e-05	-4.45448	Brain_Cerebellar_Hemisphere	2.91949e-07	0.000324604	-5.12857	5.95661e-08	9.58903e-05	-5.4201	NA	NA	NA	NA	NA	NA	1	1	1	0	3	-1.3715	5.32427	-1.70627	4.12816	-1.32207	5.25775	NA	NA	0.17022	1.0136e-07	0.0712797	3.56998e-07	0.186144	1.45827e-07	NA	NA	0.691935	9.36424e-05	0.55453	0.000194832	0.773109	0.000249406	NA	NA
PGAP3	3.4647e-07	0.000248516	-5.09624	4.0541e-08	3.77309e-05	5.48848	smultixcan	8.71422e-07	0.000629689	-4.07701	9.61205e-09	1.45684e-05	-4.45448	Brain_Cerebellum	1.76982e-07	0.000272844	5.22202	3.4104e-08	7.55317e-05	5.51895	NA	NA	NA	NA	NA	NA	1	1	1	0	3	-1.3715	5.32427	-1.70627	4.12816	1.40012	-5.35696	NA	NA	0.17022	1.0136e-07	0.0712797	3.56998e-07	0.161477	8.46355e-08	NA	NA	0.691935	9.36424e-05	0.55453	0.000194832	0.75954	0.000160599	NA	NA
PGAP3	3.4647e-07	0.000248516	-5.09624	4.0541e-08	3.77309e-05	5.48848	smultixcan	8.71422e-07	0.000629689	-4.07701	9.61205e-09	1.45684e-05	-4.45448	Brain_Cortex	2.91949e-07	0.00035209	-5.12857	5.95661e-08	0.000104506	-5.4201	NA	NA	NA	NA	NA	NA	1	1	1	0	3	-1.3715	5.32427	-1.70627	4.12816	-1.32207	5.25775	NA	NA	0.17022	1.0136e-07	0.0712797	3.56998e-07	0.186144	1.45827e-07	NA	NA	0.691935	9.36424e-05	0.55453	0.000194832	0.778461	0.000224461	NA	NA
PGAP3	3.4647e-07	0.000248516	-5.09624	4.0541e-08	3.77309e-05	5.48848	smultixcan	8.71422e-07	0.000629689	-4.07701	9.61205e-09	1.45684e-05	-4.45448	Brain_Frontal_Cortex_BA9	1.76982e-07	0.000325701	5.22202	3.4104e-08	0.000100007	5.51895	NA	NA	NA	NA	NA	NA	1	1	1	0	3	-1.3715	5.32427	-1.70627	4.12816	1.40012	-5.35696	NA	NA	0.17022	1.0136e-07	0.0712797	3.56998e-07	0.161477	8.46355e-08	NA	NA	0.691935	9.36424e-05	0.55453	0.000194832	0.757228	0.000211563	NA	NA
PGAP3	3.4647e-07	0.000248516	-5.09624	4.0541e-08	3.77309e-05	5.48848	smultixcan	8.71422e-07	0.000629689	-4.07701	9.61205e-09	1.45684e-05	-4.45448	Brain_Hippocampus	6.6273e-07	0.00112659	4.97198	4.95138e-08	0.000143887	5.45305	NA	NA	NA	NA	NA	NA	1	1	1	0	3	-1.3715	5.32427	-1.70627	4.12816	1.00641	-5.358	NA	NA	0.17022	1.0136e-07	0.0712797	3.56998e-07	0.314218	8.4149e-08	NA	NA	0.691935	9.36424e-05	0.55453	0.000194832	0.871857	0.000256246	NA	NA
PGAP3	3.4647e-07	0.000248516	-5.09624	4.0541e-08	3.77309e-05	5.48848	smultixcan	8.71422e-07	0.000629689	-4.07701	9.61205e-09	1.45684e-05	-4.45448	Brain_Hypothalamus	1.04222e-05	0.00844462	-4.40822	1.5052e-06	0.00400501	-4.81054	NA	NA	NA	NA	NA	NA	1	1	1	0	3	-1.3715	5.32427	-1.70627	4.12816	-0.800557	4.74334	NA	NA	0.17022	1.0136e-07	0.0712797	3.56998e-07	0.423388	2.1022e-06	NA	NA	0.691935	9.36424e-05	0.55453	0.000194832	0.901089	0.00192052	NA	NA
PGAP3	3.4647e-07	0.000248516	-5.09624	4.0541e-08	3.77309e-05	5.48848	smultixcan	8.71422e-07	0.000629689	-4.07701	9.61205e-09	1.45684e-05	-4.45448	Brain_Nucleus_accumbens_basal_ganglia	2.91949e-07	0.000299528	-5.12857	5.95661e-08	0.000125619	-5.4201	NA	NA	NA	NA	NA	NA	1	1	1	0	3	-1.3715	5.32427	-1.70627	4.12816	-1.32207	5.25775	NA	NA	0.17022	1.0136e-07	0.0712797	3.56998e-07	0.186144	1.45827e-07	NA	NA	0.691935	9.36424e-05	0.55453	0.000194832	0.782473	0.00022068	NA	NA
PGAP3	3.4647e-07	0.000248516	-5.09624	4.0541e-08	3.77309e-05	5.48848	smultixcan	8.71422e-07	0.000629689	-4.07701	9.61205e-09	1.45684e-05	-4.45448	Brain_Putamen_basal_ganglia	1.76982e-07	0.000315367	5.22202	3.4104e-08	0.000125052	5.51895	NA	NA	NA	NA	NA	NA	1	1	1	0	3	-1.3715	5.32427	-1.70627	4.12816	1.40012	-5.35696	NA	NA	0.17022	1.0136e-07	0.0712797	3.56998e-07	0.161477	8.46355e-08	NA	NA	0.691935	9.36424e-05	0.55453	0.000194832	0.758903	0.000236334	NA	NA
PGAP3	3.4647e-07	0.000248516	-5.09624	4.0541e-08	3.77309e-05	5.48848	smultixcan	8.71422e-07	0.000629689	-4.07701	9.61205e-09	1.45684e-05	-4.45448	Brain_Spinal_cord_cervical_c-1	1.6771e-07	0.000328391	5.23197	1.93412e-08	6.53253e-05	5.61779	NA	NA	NA	NA	NA	NA	1	1	1	0	3	-1.3715	5.32427	-1.70627	4.12816	1.27718	-5.46601	NA	NA	0.17022	1.0136e-07	0.0712797	3.56998e-07	0.201538	4.60272e-08	NA	NA	0.691935	9.36424e-05	0.55453	0.000194832	0.810005	0.000129469	NA	NA
PGAP3	3.4647e-07	0.000248516	-5.09624	4.0541e-08	3.77309e-05	5.48848	smultixcan	8.71422e-07	0.000629689	-4.07701	9.61205e-09	1.45684e-05	-4.45448	Brain_Substantia_nigra	6.6273e-07	0.000769695	4.97198	4.95138e-08	0.000146987	5.45305	NA	NA	NA	NA	NA	NA	1	1	1	0	3	-1.3715	5.32427	-1.70627	4.12816	1.00641	-5.358	NA	NA	0.17022	1.0136e-07	0.0712797	3.56998e-07	0.314218	8.4149e-08	NA	NA	0.691935	9.36424e-05	0.55453	0.000194832	0.868296	0.000255645	NA	NA
PGAP3	3.4647e-07	0.000248516	-5.09624	4.0541e-08	3.77309e-05	5.48848	smultixcan	8.71422e-07	0.000629689	-4.07701	9.61205e-09	1.45684e-05	-4.45448	Breast_Mammary_Tissue	9.61379e-08	8.81402e-05	5.33388	1.31819e-08	2.40619e-05	5.68369	NA	NA	NA	NA	NA	NA	1	1	1	0	3	-1.3715	5.32427	-1.70627	4.12816	1.34763	-5.53041	NA	NA	0.17022	1.0136e-07	0.0712797	3.56998e-07	0.177776	3.1948e-08	NA	NA	0.691935	9.36424e-05	0.55453	0.000194832	0.770658	5.65272e-05	NA	NA
PGAP3	3.4647e-07	0.000248516	-5.09624	4.0541e-08	3.77309e-05	5.48848	smultixcan	8.71422e-07	0.000629689	-4.07701	9.61205e-09	1.45684e-05	-4.45448	Cells_Cultured_fibroblasts	9.61379e-08	0.00010902	5.33388	1.31819e-08	2.29911e-05	5.68369	NA	NA	NA	NA	NA	NA	1	1	1	0	3	-1.3715	5.32427	-1.70627	4.12816	1.34763	-5.53041	NA	NA	0.17022	1.0136e-07	0.0712797	3.56998e-07	0.177776	3.1948e-08	NA	NA	0.691935	9.36424e-05	0.55453	0.000194832	0.761058	6.28737e-05	NA	NA
PGAP3	3.4647e-07	0.000248516	-5.09624	4.0541e-08	3.77309e-05	5.48848	smultixcan	8.71422e-07	0.000629689	-4.07701	9.61205e-09	1.45684e-05	-4.45448	Cells_EBV-transformed_lymphocytes	2.91949e-07	0.000247298	-5.12857	5.95661e-08	7.50408e-05	-5.4201	NA	NA	NA	NA	NA	NA	1	1	1	0	3	-1.3715	5.32427	-1.70627	4.12816	-1.32207	5.25775	NA	NA	0.17022	1.0136e-07	0.0712797	3.56998e-07	0.186144	1.45827e-07	NA	NA	0.691935	9.36424e-05	0.55453	0.000194832	0.774357	0.000170186	NA	NA
PGAP3	3.4647e-07	0.000248516	-5.09624	4.0541e-08	3.77309e-05	5.48848	smultixcan	8.71422e-07	0.000629689	-4.07701	9.61205e-09	1.45684e-05	-4.45448	Colon_Sigmoid	1.76982e-07	0.000163406	5.22202	3.4104e-08	5.43497e-05	5.51895	NA	NA	NA	NA	NA	NA	1	1	1	0	3	-1.3715	5.32427	-1.70627	4.12816	1.40012	-5.35696	NA	NA	0.17022	1.0136e-07	0.0712797	3.56998e-07	0.161477	8.46355e-08	NA	NA	0.691935	9.36424e-05	0.55453	0.000194832	0.758406	0.00013862	NA	NA
PGAP3	3.4647e-07	0.000248516	-5.09624	4.0541e-08	3.77309e-05	5.48848	smultixcan	8.71422e-07	0.000629689	-4.07701	9.61205e-09	1.45684e-05	-4.45448	Colon_Transverse	3.4698e-08	3.58473e-05	5.51591	4.49379e-09	6.38283e-06	5.86491	NA	NA	NA	NA	NA	NA	1	1	1	0	3	-1.3715	5.32427	-1.70627	4.12816	1.42581	-5.70161	NA	NA	0.17022	1.0136e-07	0.0712797	3.56998e-07	0.153923	1.18678e-08	NA	NA	0.691935	9.36424e-05	0.55453	0.000194832	0.759075	2.03376e-05	NA	NA
PGAP3	3.4647e-07	0.000248516	-5.09624	4.0541e-08	3.77309e-05	5.48848	smultixcan	8.71422e-07	0.000629689	-4.07701	9.61205e-09	1.45684e-05	-4.45448	Esophagus_Gastroesophageal_Junction	2.91949e-07	0.000221326	5.12857	5.95661e-08	8.88395e-05	5.4201	NA	NA	NA	NA	NA	NA	1	1	1	0	3	-1.3715	5.32427	-1.70627	4.12816	1.32207	-5.25775	NA	NA	0.17022	1.0136e-07	0.0712797	3.56998e-07	0.186144	1.45827e-07	NA	NA	0.691935	9.36424e-05	0.55453	0.000194832	0.778645	0.000196782	NA	NA
PGAP3	3.4647e-07	0.000248516	-5.09624	4.0541e-08	3.77309e-05	5.48848	smultixcan	8.71422e-07	0.000629689	-4.07701	9.61205e-09	1.45684e-05	-4.45448	Esophagus_Mucosa	8.02654e-07	0.000579146	-4.93472	8.59354e-08	0.000173446	-5.3542	NA	NA	NA	NA	NA	NA	1	1	1	0	3	-1.3715	5.32427	-1.70627	4.12816	-1.03165	5.24714	NA	NA	0.17022	1.0136e-07	0.0712797	3.56998e-07	0.302237	1.54475e-07	NA	NA	0.691935	9.36424e-05	0.55453	0.000194832	0.857601	0.000227037	NA	NA
PGAP3	3.4647e-07	0.000248516	-5.09624	4.0541e-08	3.77309e-05	5.48848	smultixcan	8.71422e-07	0.000629689	-4.07701	9.61205e-09	1.45684e-05	-4.45448	Esophagus_Muscularis	1.76982e-07	0.000129846	5.22202	3.4104e-08	4.32178e-05	5.51895	NA	NA	NA	NA	NA	NA	1	1	1	0	3	-1.3715	5.32427	-1.70627	4.12816	1.40012	-5.35696	NA	NA	0.17022	1.0136e-07	0.0712797	3.56998e-07	0.161477	8.46355e-08	NA	NA	0.691935	9.36424e-05	0.55453	0.000194832	0.756589	0.000113165	NA	NA
PGAP3	3.4647e-07	0.000248516	-5.09624	4.0541e-08	3.77309e-05	5.48848	smultixcan	8.71422e-07	0.000629689	-4.07701	9.61205e-09	1.45684e-05	-4.45448	Heart_Atrial_Appendage	1.76982e-07	0.000180777	5.22202	3.4104e-08	6.75145e-05	5.51895	NA	NA	NA	NA	NA	NA	1	1	1	0	3	-1.3715	5.32427	-1.70627	4.12816	1.40012	-5.35696	NA	NA	0.17022	1.0136e-07	0.0712797	3.56998e-07	0.161477	8.46355e-08	NA	NA	0.691935	9.36424e-05	0.55453	0.000194832	0.750316	0.000154162	NA	NA
PGAP3	3.4647e-07	0.000248516	-5.09624	4.0541e-08	3.77309e-05	5.48848	smultixcan	8.71422e-07	0.000629689	-4.07701	9.61205e-09	1.45684e-05	-4.45448	Heart_Left_Ventricle	9.61379e-08	8.50474e-05	5.33388	1.31819e-08	2.2861e-05	5.68369	NA	NA	NA	NA	NA	NA	1	1	1	0	3	-1.3715	5.32427	-1.70627	4.12816	1.34763	-5.53041	NA	NA	0.17022	1.0136e-07	0.0712797	3.56998e-07	0.177776	3.1948e-08	NA	NA	0.691935	9.36424e-05	0.55453	0.000194832	0.780804	4.91126e-05	NA	NA
PGAP3	3.4647e-07	0.000248516	-5.09624	4.0541e-08	3.77309e-05	5.48848	smultixcan	8.71422e-07	0.000629689	-4.07701	9.61205e-09	1.45684e-05	-4.45448	Kidney_Cortex	9.61379e-08	7.44107e-05	5.33388	1.31819e-08	2.71145e-05	5.68369	NA	NA	NA	NA	NA	NA	1	1	1	0	3	-1.3715	5.32427	-1.70627	4.12816	1.34763	-5.53041	NA	NA	0.17022	1.0136e-07	0.0712797	3.56998e-07	0.177776	3.1948e-08	NA	NA	0.691935	9.36424e-05	0.55453	0.000194832	0.788205	5.94808e-05	NA	NA
PGAP3	3.4647e-07	0.000248516	-5.09624	4.0541e-08	3.77309e-05	5.48848	smultixcan	8.71422e-07	0.000629689	-4.07701	9.61205e-09	1.45684e-05	-4.45448	Liver	1.6771e-07	0.00020862	5.23197	1.93412e-08	3.0269e-05	5.61779	NA	NA	NA	NA	NA	NA	1	1	1	0	3	-1.3715	5.32427	-1.70627	4.12816	1.27718	-5.46601	NA	NA	0.17022	1.0136e-07	0.0712797	3.56998e-07	0.201538	4.60272e-08	NA	NA	0.691935	9.36424e-05	0.55453	0.000194832	0.789429	6.37906e-05	NA	NA
PGAP3	3.4647e-07	0.000248516	-5.09624	4.0541e-08	3.77309e-05	5.48848	smultixcan	8.71422e-07	0.000629689	-4.07701	9.61205e-09	1.45684e-05	-4.45448	Lung	2.91949e-07	0.000262148	-5.12857	5.95661e-08	0.00011615	-5.4201	NA	NA	NA	NA	NA	NA	1	1	1	0	3	-1.3715	5.32427	-1.70627	4.12816	-1.32207	5.25775	NA	NA	0.17022	1.0136e-07	0.0712797	3.56998e-07	0.186144	1.45827e-07	NA	NA	0.691935	9.36424e-05	0.55453	0.000194832	0.769841	0.000234133	NA	NA
PGAP3	3.4647e-07	0.000248516	-5.09624	4.0541e-08	3.77309e-05	5.48848	smultixcan	8.71422e-07	0.000629689	-4.07701	9.61205e-09	1.45684e-05	-4.45448	Muscle_Skeletal	2.91949e-07	0.000309415	-5.12857	5.95661e-08	0.000114497	-5.4201	NA	NA	NA	NA	NA	NA	1	1	1	0	3	-1.3715	5.32427	-1.70627	4.12816	-1.32207	5.25775	NA	NA	0.17022	1.0136e-07	0.0712797	3.56998e-07	0.186144	1.45827e-07	NA	NA	0.691935	9.36424e-05	0.55453	0.000194832	0.780022	0.000336649	NA	NA
PGAP3	3.4647e-07	0.000248516	-5.09624	4.0541e-08	3.77309e-05	5.48848	smultixcan	8.71422e-07	0.000629689	-4.07701	9.61205e-09	1.45684e-05	-4.45448	Nerve_Tibial	9.61379e-08	9.09724e-05	5.33388	1.31819e-08	2.85341e-05	5.68369	NA	NA	NA	NA	NA	NA	1	1	1	0	3	-1.3715	5.32427	-1.70627	4.12816	1.34763	-5.53041	NA	NA	0.17022	1.0136e-07	0.0712797	3.56998e-07	0.177776	3.1948e-08	NA	NA	0.691935	9.36424e-05	0.55453	0.000194832	0.768848	6.4661e-05	NA	NA
PGAP3	3.4647e-07	0.000248516	-5.09624	4.0541e-08	3.77309e-05	5.48848	smultixcan	8.71422e-07	0.000629689	-4.07701	9.61205e-09	1.45684e-05	-4.45448	Ovary	9.61379e-08	9.45438e-05	5.33388	1.31819e-08	1.91482e-05	5.68369	NA	NA	NA	NA	NA	NA	1	1	1	0	3	-1.3715	5.32427	-1.70627	4.12816	1.34763	-5.53041	NA	NA	0.17022	1.0136e-07	0.0712797	3.56998e-07	0.177776	3.1948e-08	NA	NA	0.691935	9.36424e-05	0.55453	0.000194832	0.772761	4.85503e-05	NA	NA
PGAP3	3.4647e-07	0.000248516	-5.09624	4.0541e-08	3.77309e-05	5.48848	smultixcan	8.71422e-07	0.000629689	-4.07701	9.61205e-09	1.45684e-05	-4.45448	Pancreas	6.6273e-07	0.000566438	4.97198	4.95138e-08	8.20526e-05	5.45305	NA	NA	NA	NA	NA	NA	1	1	1	0	3	-1.3715	5.32427	-1.70627	4.12816	1.00641	-5.358	NA	NA	0.17022	1.0136e-07	0.0712797	3.56998e-07	0.314218	8.4149e-08	NA	NA	0.691935	9.36424e-05	0.55453	0.000194832	0.860072	0.000126686	NA	NA
PGAP3	3.4647e-07	0.000248516	-5.09624	4.0541e-08	3.77309e-05	5.48848	smultixcan	8.71422e-07	0.000629689	-4.07701	9.61205e-09	1.45684e-05	-4.45448	Pituitary	9.61379e-08	0.000128164	5.33388	1.31819e-08	2.27462e-05	5.68369	NA	NA	NA	NA	NA	NA	1	1	1	0	3	-1.3715	5.32427	-1.70627	4.12816	1.34763	-5.53041	NA	NA	0.17022	1.0136e-07	0.0712797	3.56998e-07	0.177776	3.1948e-08	NA	NA	0.691935	9.36424e-05	0.55453	0.000194832	0.781408	6.30428e-05	NA	NA
PGAP3	3.4647e-07	0.000248516	-5.09624	4.0541e-08	3.77309e-05	5.48848	smultixcan	8.71422e-07	0.000629689	-4.07701	9.61205e-09	1.45684e-05	-4.45448	Prostate	2.30716e-06	0.00136928	-4.72447	2.51598e-07	0.000357309	-5.15651	NA	NA	NA	NA	NA	NA	1	1	1	0	3	-1.3715	5.32427	-1.70627	4.12816	-0.952767	5.0694	NA	NA	0.17022	1.0136e-07	0.0712797	3.56998e-07	0.340708	3.99063e-07	NA	NA	0.691935	9.36424e-05	0.55453	0.000194832	0.874526	0.000441911	NA	NA
PGAP3	3.4647e-07	0.000248516	-5.09624	4.0541e-08	3.77309e-05	5.48848	smultixcan	8.71422e-07	0.000629689	-4.07701	9.61205e-09	1.45684e-05	-4.45448	Skin_Not_Sun_Exposed_Suprapubic	9.61379e-08	9.09606e-05	5.33388	1.31819e-08	2.82438e-05	5.68369	NA	NA	NA	NA	NA	NA	1	1	1	0	3	-1.3715	5.32427	-1.70627	4.12816	1.34763	-5.53041	NA	NA	0.17022	1.0136e-07	0.0712797	3.56998e-07	0.177776	3.1948e-08	NA	NA	0.691935	9.36424e-05	0.55453	0.000194832	0.783591	5.96026e-05	NA	NA
PGAP3	3.4647e-07	0.000248516	-5.09624	4.0541e-08	3.77309e-05	5.48848	smultixcan	8.71422e-07	0.000629689	-4.07701	9.61205e-09	1.45684e-05	-4.45448	Skin_Sun_Exposed_Lower_leg	2.91949e-07	0.00027062	-5.12857	5.95661e-08	0.00011146	-5.4201	NA	NA	NA	NA	NA	NA	1	1	1	0	3	-1.3715	5.32427	-1.70627	4.12816	-1.32207	5.25775	NA	NA	0.17022	1.0136e-07	0.0712797	3.56998e-07	0.186144	1.45827e-07	NA	NA	0.691935	9.36424e-05	0.55453	0.000194832	0.783669	0.000225835	NA	NA
PGAP3	3.4647e-07	0.000248516	-5.09624	4.0541e-08	3.77309e-05	5.48848	smultixcan	8.71422e-07	0.000629689	-4.07701	9.61205e-09	1.45684e-05	-4.45448	Small_Intestine_Terminal_Ileum	9.61379e-08	7.63231e-05	5.33388	1.31819e-08	1.74646e-05	5.68369	NA	NA	NA	NA	NA	NA	1	1	1	0	3	-1.3715	5.32427	-1.70627	4.12816	1.34763	-5.53041	NA	NA	0.17022	1.0136e-07	0.0712797	3.56998e-07	0.177776	3.1948e-08	NA	NA	0.691935	9.36424e-05	0.55453	0.000194832	0.784196	4.26131e-05	NA	NA
PGAP3	3.4647e-07	0.000248516	-5.09624	4.0541e-08	3.77309e-05	5.48848	smultixcan	8.71422e-07	0.000629689	-4.07701	9.61205e-09	1.45684e-05	-4.45448	Spleen	3.4698e-08	4.52945e-05	5.51591	4.49379e-09	8.31383e-06	5.86491	NA	NA	NA	NA	NA	NA	1	1	1	0	3	-1.3715	5.32427	-1.70627	4.12816	1.42581	-5.70161	NA	NA	0.17022	1.0136e-07	0.0712797	3.56998e-07	0.153923	1.18678e-08	NA	NA	0.691935	9.36424e-05	0.55453	0.000194832	0.747017	2.48163e-05	NA	NA
PGAP3	3.4647e-07	0.000248516	-5.09624	4.0541e-08	3.77309e-05	5.48848	smultixcan	8.71422e-07	0.000629689	-4.07701	9.61205e-09	1.45684e-05	-4.45448	Stomach	1.6771e-07	0.000190651	5.23197	1.93412e-08	4.12584e-05	5.61779	NA	NA	NA	NA	NA	NA	1	1	1	0	3	-1.3715	5.32427	-1.70627	4.12816	1.27718	-5.46601	NA	NA	0.17022	1.0136e-07	0.0712797	3.56998e-07	0.201538	4.60272e-08	NA	NA	0.691935	9.36424e-05	0.55453	0.000194832	0.806804	9.36095e-05	NA	NA
PGAP3	3.4647e-07	0.000248516	-5.09624	4.0541e-08	3.77309e-05	5.48848	smultixcan	8.71422e-07	0.000629689	-4.07701	9.61205e-09	1.45684e-05	-4.45448	Testis	6.6273e-07	0.000569361	4.97198	4.95138e-08	8.5855e-05	5.45305	NA	NA	NA	NA	NA	NA	1	1	1	0	3	-1.3715	5.32427	-1.70627	4.12816	1.00641	-5.358	NA	NA	0.17022	1.0136e-07	0.0712797	3.56998e-07	0.314218	8.4149e-08	NA	NA	0.691935	9.36424e-05	0.55453	0.000194832	0.869564	0.000131479	NA	NA
PGAP3	3.4647e-07	0.000248516	-5.09624	4.0541e-08	3.77309e-05	5.48848	smultixcan	8.71422e-07	0.000629689	-4.07701	9.61205e-09	1.45684e-05	-4.45448	Thyroid	6.6273e-07	0.000498992	4.97198	4.95138e-08	7.80988e-05	5.45305	NA	NA	NA	NA	NA	NA	1	1	1	0	3	-1.3715	5.32427	-1.70627	4.12816	1.00641	-5.358	NA	NA	0.17022	1.0136e-07	0.0712797	3.56998e-07	0.314218	8.4149e-08	NA	NA	0.691935	9.36424e-05	0.55453	0.000194832	0.856371	0.000126662	NA	NA
PGAP3	3.4647e-07	0.000248516	-5.09624	4.0541e-08	3.77309e-05	5.48848	smultixcan	8.71422e-07	0.000629689	-4.07701	9.61205e-09	1.45684e-05	-4.45448	Uterus	3.04568e-06	0.00189519	-4.66772	5.49308e-07	0.000984202	-5.00824	NA	NA	NA	NA	NA	NA	1	1	1	0	3	-1.3715	5.32427	-1.70627	4.12816	-1.05022	4.89254	NA	NA	0.17022	1.0136e-07	0.0712797	3.56998e-07	0.293618	9.95448e-07	NA	NA	0.691935	9.36424e-05	0.55453	0.000194832	0.845163	0.00130502	NA	NA
PGAP3	3.4647e-07	0.000248516	-5.09624	4.0541e-08	3.77309e-05	5.48848	smultixcan	8.71422e-07	0.000629689	-4.07701	9.61205e-09	1.45684e-05	-4.45448	Vagina	9.61379e-08	9.74055e-05	5.33388	1.31819e-08	2.38227e-05	5.68369	NA	NA	NA	NA	NA	NA	1	1	1	0	3	-1.3715	5.32427	-1.70627	4.12816	1.34763	-5.53041	NA	NA	0.17022	1.0136e-07	0.0712797	3.56998e-07	0.177776	3.1948e-08	NA	NA	0.691935	9.36424e-05	0.55453	0.000194832	0.778688	6.08929e-05	NA	NA
PGAP3	3.4647e-07	0.000248516	-5.09624	4.0541e-08	3.77309e-05	5.48848	smultixcan	8.71422e-07	0.000629689	-4.07701	9.61205e-09	1.45684e-05	-4.45448	Whole_Blood	1.76982e-07	0.000156384	5.22202	3.4104e-08	3.88809e-05	5.51895	NA	NA	NA	NA	NA	NA	1	1	1	0	3	-1.3715	5.32427	-1.70627	4.12816	1.40012	-5.35696	NA	NA	0.17022	1.0136e-07	0.0712797	3.56998e-07	0.161477	8.46355e-08	NA	NA	0.691935	9.36424e-05	0.55453	0.000194832	0.767523	9.64745e-05	NA	NA
PGAP3	3.4647e-07	0.000248516	-5.09624	4.0541e-08	3.77309e-05	5.48848	smultixcan	8.71422e-07	0.000629689	-4.07701	9.61205e-09	1.45684e-05	-4.45448	smultixcan	2.14039e-07	0.000211459	5.17246	2.55718e-08	4.44829e-05	5.55404	NA	NA	NA	NA	NA	NA	1	1	1	0	3	-1.3715	5.32427	-1.70627	4.12816	1.24205	-5.41814	NA	NA	0.17022	1.0136e-07	0.0712797	3.56998e-07	0.212964	5.5389e-08	NA	NA	0.691935	9.36424e-05	0.55453	0.000194832	0.789867	9.78723e-05	NA	NA
PSMD3	3.3501e-09	5.00617e-06	-5.91345	4.4877e-06	0.00149728	-4.58741	Heart_Left_Ventricle	9.13925e-13	1.01491e-08	-7.14288	2.34708e-11	1.12484e-07	-6.68262	Adipose_Subcutaneous	3.96768e-10	7.69193e-07	6.25529	1.63432e-06	0.00133248	4.79407	NA	NA	NA	NA	NA	NA	1	1	1	0	3	5.11853	3.56809	-3.74243	6.0536	5.45531	-3.75321	NA	NA	3.0792e-07	0.00035959	0.000182251	1.41641e-09	4.88876e-08	0.000174588	NA	NA	0.000150065	0.0276747	0.0809684	5.41728e-06	4.59821e-05	0.035463	NA	NA
PSMD3	3.3501e-09	5.00617e-06	-5.91345	4.4877e-06	0.00149728	-4.58741	Heart_Left_Ventricle	9.13925e-13	1.01491e-08	-7.14288	2.34708e-11	1.12484e-07	-6.68262	Adipose_Visceral_Omentum	3.59923e-10	9.55175e-07	6.27049	1.63432e-06	0.00145159	4.79407	NA	NA	NA	NA	NA	NA	1	1	1	0	3	5.11853	3.56809	-3.74243	6.0536	5.3549	-3.84041	NA	NA	3.0792e-07	0.00035959	0.000182251	1.41641e-09	8.56037e-08	0.00012283	NA	NA	0.000150065	0.0276747	0.0809684	5.41728e-06	7.9999e-05	0.0285249	NA	NA
PSMD3	3.3501e-09	5.00617e-06	-5.91345	4.4877e-06	0.00149728	-4.58741	Heart_Left_Ventricle	9.13925e-13	1.01491e-08	-7.14288	2.34708e-11	1.12484e-07	-6.68262	Artery_Aorta	3.96768e-10	1.01814e-06	-6.25529	1.63432e-06	0.00139919	-4.79407	NA	NA	NA	NA	NA	NA	1	1	1	0	3	5.11853	3.56809	-3.74243	6.0536	-5.45531	3.75321	NA	NA	3.0792e-07	0.00035959	0.000182251	1.41641e-09	4.88876e-08	0.000174588	NA	NA	0.000150065	0.0276747	0.0809684	5.41728e-06	4.96867e-05	0.0348373	NA	NA
PSMD3	3.3501e-09	5.00617e-06	-5.91345	4.4877e-06	0.00149728	-4.58741	Heart_Left_Ventricle	9.13925e-13	1.01491e-08	-7.14288	2.34708e-11	1.12484e-07	-6.68262	Artery_Coronary	3.94669e-10	1.21582e-06	6.25612	1.63432e-06	0.00215362	4.79407	NA	NA	NA	NA	NA	NA	1	1	1	0	3	5.11853	3.56809	-3.74243	6.0536	5.34047	-3.83309	NA	NA	3.0792e-07	0.00035959	0.000182251	1.41641e-09	9.27041e-08	0.000126541	NA	NA	0.000150065	0.0276747	0.0809684	5.41728e-06	8.57354e-05	0.0325783	NA	NA
PSMD3	3.3501e-09	5.00617e-06	-5.91345	4.4877e-06	0.00149728	-4.58741	Heart_Left_Ventricle	9.13925e-13	1.01491e-08	-7.14288	2.34708e-11	1.12484e-07	-6.68262	Artery_Tibial	3.96768e-10	1.24423e-06	-6.25529	1.63432e-06	0.00143224	-4.79407	NA	NA	NA	NA	NA	NA	1	1	1	0	3	5.11853	3.56809	-3.74243	6.0536	-5.45531	3.75321	NA	NA	3.0792e-07	0.00035959	0.000182251	1.41641e-09	4.88876e-08	0.000174588	NA	NA	0.000150065	0.0276747	0.0809684	5.41728e-06	5.20922e-05	0.0318033	NA	NA
PSMD3	3.3501e-09	5.00617e-06	-5.91345	4.4877e-06	0.00149728	-4.58741	Heart_Left_Ventricle	9.13925e-13	1.01491e-08	-7.14288	2.34708e-11	1.12484e-07	-6.68262	Brain_Caudate_basal_ganglia	3.96768e-10	1.19705e-06	-6.25529	1.63432e-06	0.00240655	-4.79407	NA	NA	NA	NA	NA	NA	1	1	1	0	3	5.11853	3.56809	-3.74243	6.0536	-5.45531	3.75321	NA	NA	3.0792e-07	0.00035959	0.000182251	1.41641e-09	4.88876e-08	0.000174588	NA	NA	0.000150065	0.0276747	0.0809684	5.41728e-06	0.00012502	0.0419277	NA	NA
PSMD3	3.3501e-09	5.00617e-06	-5.91345	4.4877e-06	0.00149728	-4.58741	Heart_Left_Ventricle	9.13925e-13	1.01491e-08	-7.14288	2.34708e-11	1.12484e-07	-6.68262	Brain_Spinal_cord_cervical_c-1	3.96768e-10	1.7092e-06	6.25529	1.63432e-06	0.00301123	4.79407	NA	NA	NA	NA	NA	NA	1	1	1	0	3	5.11853	3.56809	-3.74243	6.0536	5.45531	-3.75321	NA	NA	3.0792e-07	0.00035959	0.000182251	1.41641e-09	4.88876e-08	0.000174588	NA	NA	0.000150065	0.0276747	0.0809684	5.41728e-06	8.46658e-05	0.0479116	NA	NA
PSMD3	3.3501e-09	5.00617e-06	-5.91345	4.4877e-06	0.00149728	-4.58741	Heart_Left_Ventricle	9.13925e-13	1.01491e-08	-7.14288	2.34708e-11	1.12484e-07	-6.68262	Breast_Mammary_Tissue	3.96768e-10	8.97278e-07	-6.25529	1.63432e-06	0.00129005	-4.79407	NA	NA	NA	NA	NA	NA	1	1	1	0	3	5.11853	3.56809	-3.74243	6.0536	-5.45531	3.75321	NA	NA	3.0792e-07	0.00035959	0.000182251	1.41641e-09	4.88876e-08	0.000174588	NA	NA	0.000150065	0.0276747	0.0809684	5.41728e-06	4.60985e-05	0.0374433	NA	NA
PSMD3	3.3501e-09	5.00617e-06	-5.91345	4.4877e-06	0.00149728	-4.58741	Heart_Left_Ventricle	9.13925e-13	1.01491e-08	-7.14288	2.34708e-11	1.12484e-07	-6.68262	Colon_Sigmoid	3.96768e-10	7.78459e-07	-6.25529	1.63432e-06	0.00142829	-4.79407	NA	NA	NA	NA	NA	NA	1	1	1	0	3	5.11853	3.56809	-3.74243	6.0536	-5.45531	3.75321	NA	NA	3.0792e-07	0.00035959	0.000182251	1.41641e-09	4.88876e-08	0.000174588	NA	NA	0.000150065	0.0276747	0.0809684	5.41728e-06	5.60893e-05	0.0334374	NA	NA
PSMD3	3.3501e-09	5.00617e-06	-5.91345	4.4877e-06	0.00149728	-4.58741	Heart_Left_Ventricle	9.13925e-13	1.01491e-08	-7.14288	2.34708e-11	1.12484e-07	-6.68262	Colon_Transverse	2.57936e-10	4.48149e-07	6.32216	1.63432e-06	0.00137829	4.79407	NA	NA	NA	NA	NA	NA	1	1	1	0	3	5.11853	3.56809	-3.74243	6.0536	5.39866	-3.87231	NA	NA	3.0792e-07	0.00035959	0.000182251	1.41641e-09	6.71402e-08	0.00010781	NA	NA	0.000150065	0.0276747	0.0809684	5.41728e-06	6.1741e-05	0.0283089	NA	NA
PSMD3	3.3501e-09	5.00617e-06	-5.91345	4.4877e-06	0.00149728	-4.58741	Heart_Left_Ventricle	9.13925e-13	1.01491e-08	-7.14288	2.34708e-11	1.12484e-07	-6.68262	Esophagus_Gastroesophageal_Junction	3.96768e-10	8.22156e-07	-6.25529	1.63432e-06	0.001625	-4.79407	NA	NA	NA	NA	NA	NA	1	1	1	0	3	5.11853	3.56809	-3.74243	6.0536	-5.45531	3.75321	NA	NA	3.0792e-07	0.00035959	0.000182251	1.41641e-09	4.88876e-08	0.000174588	NA	NA	0.000150065	0.0276747	0.0809684	5.41728e-06	6.70616e-05	0.0326832	NA	NA
PSMD3	3.3501e-09	5.00617e-06	-5.91345	4.4877e-06	0.00149728	-4.58741	Heart_Left_Ventricle	9.13925e-13	1.01491e-08	-7.14288	2.34708e-11	1.12484e-07	-6.68262	Esophagus_Muscularis	3.96768e-10	6.43474e-07	-6.25529	1.63432e-06	0.00120812	-4.79407	NA	NA	NA	NA	NA	NA	1	1	1	0	3	5.11853	3.56809	-3.74243	6.0536	-5.45531	3.75321	NA	NA	3.0792e-07	0.00035959	0.000182251	1.41641e-09	4.88876e-08	0.000174588	NA	NA	0.000150065	0.0276747	0.0809684	5.41728e-06	5.48722e-05	0.0327061	NA	NA
PSMD3	3.3501e-09	5.00617e-06	-5.91345	4.4877e-06	0.00149728	-4.58741	Heart_Left_Ventricle	9.13925e-13	1.01491e-08	-7.14288	2.34708e-11	1.12484e-07	-6.68262	Heart_Atrial_Appendage	3.96768e-10	1.09425e-06	-6.25529	1.63432e-06	0.00168804	-4.79407	NA	NA	NA	NA	NA	NA	1	1	1	0	3	5.11853	3.56809	-3.74243	6.0536	-5.45531	3.75321	NA	NA	3.0792e-07	0.00035959	0.000182251	1.41641e-09	4.88876e-08	0.000174588	NA	NA	0.000150065	0.0276747	0.0809684	5.41728e-06	4.45733e-05	0.0317927	NA	NA
PSMD3	3.3501e-09	5.00617e-06	-5.91345	4.4877e-06	0.00149728	-4.58741	Heart_Left_Ventricle	9.13925e-13	1.01491e-08	-7.14288	2.34708e-11	1.12484e-07	-6.68262	Heart_Left_Ventricle	3.96768e-10	5.84995e-07	-6.25529	1.63432e-06	0.00129908	-4.79407	NA	NA	NA	NA	NA	NA	1	1	1	0	3	5.11853	3.56809	-3.74243	6.0536	-5.45531	3.75321	NA	NA	3.0792e-07	0.00035959	0.000182251	1.41641e-09	4.88876e-08	0.000174588	NA	NA	0.000150065	0.0276747	0.0809684	5.41728e-06	4.98888e-05	0.0314517	NA	NA
PSMD3	3.3501e-09	5.00617e-06	-5.91345	4.4877e-06	0.00149728	-4.58741	Heart_Left_Ventricle	9.13925e-13	1.01491e-08	-7.14288	2.34708e-11	1.12484e-07	-6.68262	Muscle_Skeletal	3.96768e-10	8.05968e-07	6.25529	1.63432e-06	0.00150244	4.79407	NA	NA	NA	NA	NA	NA	1	1	1	0	3	5.11853	3.56809	-3.74243	6.0536	5.45531	-3.75321	NA	NA	3.0792e-07	0.00035959	0.000182251	1.41641e-09	4.88876e-08	0.000174588	NA	NA	0.000150065	0.0276747	0.0809684	5.41728e-06	3.82672e-05	0.0354637	NA	NA
PSMD3	3.3501e-09	5.00617e-06	-5.91345	4.4877e-06	0.00149728	-4.58741	Heart_Left_Ventricle	9.13925e-13	1.01491e-08	-7.14288	2.34708e-11	1.12484e-07	-6.68262	Nerve_Tibial	3.66923e-10	9.2611e-07	6.26749	1.63432e-06	0.00150085	4.79407	NA	NA	NA	NA	NA	NA	1	1	1	0	3	5.11853	3.56809	-3.74243	6.0536	5.35832	-3.83446	NA	NA	3.0792e-07	0.00035959	0.000182251	1.41641e-09	8.4e-08	0.000125839	NA	NA	0.000150065	0.0276747	0.0809684	5.41728e-06	8.6359e-05	0.0329816	NA	NA
PSMD3	3.3501e-09	5.00617e-06	-5.91345	4.4877e-06	0.00149728	-4.58741	Heart_Left_Ventricle	9.13925e-13	1.01491e-08	-7.14288	2.34708e-11	1.12484e-07	-6.68262	Ovary	3.96768e-10	6.04794e-07	-6.25529	1.63432e-06	0.00147353	-4.79407	NA	NA	NA	NA	NA	NA	1	1	1	0	3	5.11853	3.56809	-3.74243	6.0536	-5.45531	3.75321	NA	NA	3.0792e-07	0.00035959	0.000182251	1.41641e-09	4.88876e-08	0.000174588	NA	NA	0.000150065	0.0276747	0.0809684	5.41728e-06	4.0489e-05	0.033564	NA	NA
PSMD3	3.3501e-09	5.00617e-06	-5.91345	4.4877e-06	0.00149728	-4.58741	Heart_Left_Ventricle	9.13925e-13	1.01491e-08	-7.14288	2.34708e-11	1.12484e-07	-6.68262	Prostate	3.96768e-10	7.80021e-07	6.25529	1.63432e-06	0.00122497	4.79407	NA	NA	NA	NA	NA	NA	1	1	1	0	3	5.11853	3.56809	-3.74243	6.0536	5.45531	-3.75321	NA	NA	3.0792e-07	0.00035959	0.000182251	1.41641e-09	4.88876e-08	0.000174588	NA	NA	0.000150065	0.0276747	0.0809684	5.41728e-06	4.79257e-05	0.0351693	NA	NA
PSMD3	3.3501e-09	5.00617e-06	-5.91345	4.4877e-06	0.00149728	-4.58741	Heart_Left_Ventricle	9.13925e-13	1.01491e-08	-7.14288	2.34708e-11	1.12484e-07	-6.68262	Small_Intestine_Terminal_Ileum	3.96768e-10	4.66187e-07	6.25529	1.63432e-06	0.00132712	4.79407	NA	NA	NA	NA	NA	NA	1	1	1	0	3	5.11853	3.56809	-3.74243	6.0536	5.45531	-3.75321	NA	NA	3.0792e-07	0.00035959	0.000182251	1.41641e-09	4.88876e-08	0.000174588	NA	NA	0.000150065	0.0276747	0.0809684	5.41728e-06	5.64254e-05	0.0338988	NA	NA
PSMD3	3.3501e-09	5.00617e-06	-5.91345	4.4877e-06	0.00149728	-4.58741	Heart_Left_Ventricle	9.13925e-13	1.01491e-08	-7.14288	2.34708e-11	1.12484e-07	-6.68262	Spleen	3.96768e-10	7.94171e-07	6.25529	1.63432e-06	0.00176377	4.79407	NA	NA	NA	NA	NA	NA	1	1	1	0	3	5.11853	3.56809	-3.74243	6.0536	5.45531	-3.75321	NA	NA	3.0792e-07	0.00035959	0.000182251	1.41641e-09	4.88876e-08	0.000174588	NA	NA	0.000150065	0.0276747	0.0809684	5.41728e-06	7.69345e-05	0.033391	NA	NA
PSMD3	3.3501e-09	5.00617e-06	-5.91345	4.4877e-06	0.00149728	-4.58741	Heart_Left_Ventricle	9.13925e-13	1.01491e-08	-7.14288	2.34708e-11	1.12484e-07	-6.68262	Thyroid	3.96768e-10	7.23267e-07	-6.25529	1.63432e-06	0.00148421	-4.79407	NA	NA	NA	NA	NA	NA	1	1	1	0	3	5.11853	3.56809	-3.74243	6.0536	-5.45531	3.75321	NA	NA	3.0792e-07	0.00035959	0.000182251	1.41641e-09	4.88876e-08	0.000174588	NA	NA	0.000150065	0.0276747	0.0809684	5.41728e-06	4.84159e-05	0.0352869	NA	NA
PSMD3	3.3501e-09	5.00617e-06	-5.91345	4.4877e-06	0.00149728	-4.58741	Heart_Left_Ventricle	9.13925e-13	1.01491e-08	-7.14288	2.34708e-11	1.12484e-07	-6.68262	Uterus	3.29173e-10	7.51166e-07	6.28438	1.63432e-06	0.00180804	4.79407	NA	NA	NA	NA	NA	NA	1	1	1	0	3	5.11853	3.56809	-3.74243	6.0536	5.36934	-3.84715	NA	NA	3.0792e-07	0.00035959	0.000182251	1.41641e-09	7.90268e-08	0.000119501	NA	NA	0.000150065	0.0276747	0.0809684	5.41728e-06	6.17192e-05	0.0272133	NA	NA
PSMD3	3.3501e-09	5.00617e-06	-5.91345	4.4877e-06	0.00149728	-4.58741	Heart_Left_Ventricle	9.13925e-13	1.01491e-08	-7.14288	2.34708e-11	1.12484e-07	-6.68262	Vagina	3.96768e-10	8.34922e-07	6.25529	1.63432e-06	0.00166942	4.79407	NA	NA	NA	NA	NA	NA	1	1	1	0	3	5.11853	3.56809	-3.74243	6.0536	5.45531	-3.75321	NA	NA	3.0792e-07	0.00035959	0.000182251	1.41641e-09	4.88876e-08	0.000174588	NA	NA	0.000150065	0.0276747	0.0809684	5.41728e-06	4.43258e-05	0.0378141	NA	NA
PSMD3	3.3501e-09	5.00617e-06	-5.91345	4.4877e-06	0.00149728	-4.58741	Heart_Left_Ventricle	9.13925e-13	1.01491e-08	-7.14288	2.34708e-11	1.12484e-07	-6.68262	smultixcan	3.96018e-10	8.74431e-07	0.297464	2.76443e-06	0.00211731	0.293363	NA	NA	NA	NA	NA	NA	1	1	1	0	3	5.11853	3.56809	-3.74243	6.0536	0.138584	-0.270904	NA	NA	3.0792e-07	0.00035959	0.000182251	1.41641e-09	6.89508e-08	0.000375225	NA	NA	0.000150065	0.0276747	0.0809684	5.41728e-06	6.01487e-05	0.0459607	NA	NA
PSMD3	3.3501e-09	5.00617e-06	-5.91345	4.4877e-06	0.00149728	-4.58741	Muscle_Skeletal	3.02077e-08	0.000172093	-5.54023	3.01112e-07	0.000756995	-5.12275	Adipose_Subcutaneous	3.96768e-10	7.69193e-07	6.25529	1.63432e-06	0.00133248	4.79407	NA	NA	NA	NA	NA	NA	1	1	1	0	3	5.11853	3.56809	-3.16972	4.50358	5.45531	-3.75321	NA	NA	3.0792e-07	0.00035959	0.00152587	6.68191e-06	4.88876e-08	0.000174588	NA	NA	0.000150065	0.0276747	0.247609	0.00356146	4.59821e-05	0.035463	NA	NA
PSMD3	3.3501e-09	5.00617e-06	-5.91345	4.4877e-06	0.00149728	-4.58741	Muscle_Skeletal	3.02077e-08	0.000172093	-5.54023	3.01112e-07	0.000756995	-5.12275	Adipose_Visceral_Omentum	3.59923e-10	9.55175e-07	6.27049	1.63432e-06	0.00145159	4.79407	NA	NA	NA	NA	NA	NA	1	1	1	0	3	5.11853	3.56809	-3.16972	4.50358	5.3549	-3.84041	NA	NA	3.0792e-07	0.00035959	0.00152587	6.68191e-06	8.56037e-08	0.00012283	NA	NA	0.000150065	0.0276747	0.247609	0.00356146	7.9999e-05	0.0285249	NA	NA
PSMD3	3.3501e-09	5.00617e-06	-5.91345	4.4877e-06	0.00149728	-4.58741	Muscle_Skeletal	3.02077e-08	0.000172093	-5.54023	3.01112e-07	0.000756995	-5.12275	Artery_Aorta	3.96768e-10	1.01814e-06	-6.25529	1.63432e-06	0.00139919	-4.79407	NA	NA	NA	NA	NA	NA	1	1	1	0	3	5.11853	3.56809	-3.16972	4.50358	-5.45531	3.75321	NA	NA	3.0792e-07	0.00035959	0.00152587	6.68191e-06	4.88876e-08	0.000174588	NA	NA	0.000150065	0.0276747	0.247609	0.00356146	4.96867e-05	0.0348373	NA	NA
PSMD3	3.3501e-09	5.00617e-06	-5.91345	4.4877e-06	0.00149728	-4.58741	Muscle_Skeletal	3.02077e-08	0.000172093	-5.54023	3.01112e-07	0.000756995	-5.12275	Artery_Coronary	3.94669e-10	1.21582e-06	6.25612	1.63432e-06	0.00215362	4.79407	NA	NA	NA	NA	NA	NA	1	1	1	0	3	5.11853	3.56809	-3.16972	4.50358	5.34047	-3.83309	NA	NA	3.0792e-07	0.00035959	0.00152587	6.68191e-06	9.27041e-08	0.000126541	NA	NA	0.000150065	0.0276747	0.247609	0.00356146	8.57354e-05	0.0325783	NA	NA
PSMD3	3.3501e-09	5.00617e-06	-5.91345	4.4877e-06	0.00149728	-4.58741	Muscle_Skeletal	3.02077e-08	0.000172093	-5.54023	3.01112e-07	0.000756995	-5.12275	Artery_Tibial	3.96768e-10	1.24423e-06	-6.25529	1.63432e-06	0.00143224	-4.79407	NA	NA	NA	NA	NA	NA	1	1	1	0	3	5.11853	3.56809	-3.16972	4.50358	-5.45531	3.75321	NA	NA	3.0792e-07	0.00035959	0.00152587	6.68191e-06	4.88876e-08	0.000174588	NA	NA	0.000150065	0.0276747	0.247609	0.00356146	5.20922e-05	0.0318033	NA	NA
PSMD3	3.3501e-09	5.00617e-06	-5.91345	4.4877e-06	0.00149728	-4.58741	Muscle_Skeletal	3.02077e-08	0.000172093	-5.54023	3.01112e-07	0.000756995	-5.12275	Brain_Caudate_basal_ganglia	3.96768e-10	1.19705e-06	-6.25529	1.63432e-06	0.00240655	-4.79407	NA	NA	NA	NA	NA	NA	1	1	1	0	3	5.11853	3.56809	-3.16972	4.50358	-5.45531	3.75321	NA	NA	3.0792e-07	0.00035959	0.00152587	6.68191e-06	4.88876e-08	0.000174588	NA	NA	0.000150065	0.0276747	0.247609	0.00356146	0.00012502	0.0419277	NA	NA
PSMD3	3.3501e-09	5.00617e-06	-5.91345	4.4877e-06	0.00149728	-4.58741	Muscle_Skeletal	3.02077e-08	0.000172093	-5.54023	3.01112e-07	0.000756995	-5.12275	Brain_Spinal_cord_cervical_c-1	3.96768e-10	1.7092e-06	6.25529	1.63432e-06	0.00301123	4.79407	NA	NA	NA	NA	NA	NA	1	1	1	0	3	5.11853	3.56809	-3.16972	4.50358	5.45531	-3.75321	NA	NA	3.0792e-07	0.00035959	0.00152587	6.68191e-06	4.88876e-08	0.000174588	NA	NA	0.000150065	0.0276747	0.247609	0.00356146	8.46658e-05	0.0479116	NA	NA
PSMD3	3.3501e-09	5.00617e-06	-5.91345	4.4877e-06	0.00149728	-4.58741	Muscle_Skeletal	3.02077e-08	0.000172093	-5.54023	3.01112e-07	0.000756995	-5.12275	Breast_Mammary_Tissue	3.96768e-10	8.97278e-07	-6.25529	1.63432e-06	0.00129005	-4.79407	NA	NA	NA	NA	NA	NA	1	1	1	0	3	5.11853	3.56809	-3.16972	4.50358	-5.45531	3.75321	NA	NA	3.0792e-07	0.00035959	0.00152587	6.68191e-06	4.88876e-08	0.000174588	NA	NA	0.000150065	0.0276747	0.247609	0.00356146	4.60985e-05	0.0374433	NA	NA
PSMD3	3.3501e-09	5.00617e-06	-5.91345	4.4877e-06	0.00149728	-4.58741	Muscle_Skeletal	3.02077e-08	0.000172093	-5.54023	3.01112e-07	0.000756995	-5.12275	Colon_Sigmoid	3.96768e-10	7.78459e-07	-6.25529	1.63432e-06	0.00142829	-4.79407	NA	NA	NA	NA	NA	NA	1	1	1	0	3	5.11853	3.56809	-3.16972	4.50358	-5.45531	3.75321	NA	NA	3.0792e-07	0.00035959	0.00152587	6.68191e-06	4.88876e-08	0.000174588	NA	NA	0.000150065	0.0276747	0.247609	0.00356146	5.60893e-05	0.0334374	NA	NA
PSMD3	3.3501e-09	5.00617e-06	-5.91345	4.4877e-06	0.00149728	-4.58741	Muscle_Skeletal	3.02077e-08	0.000172093	-5.54023	3.01112e-07	0.000756995	-5.12275	Colon_Transverse	2.57936e-10	4.48149e-07	6.32216	1.63432e-06	0.00137829	4.79407	NA	NA	NA	NA	NA	NA	1	1	1	0	3	5.11853	3.56809	-3.16972	4.50358	5.39866	-3.87231	NA	NA	3.0792e-07	0.00035959	0.00152587	6.68191e-06	6.71402e-08	0.00010781	NA	NA	0.000150065	0.0276747	0.247609	0.00356146	6.1741e-05	0.0283089	NA	NA
PSMD3	3.3501e-09	5.00617e-06	-5.91345	4.4877e-06	0.00149728	-4.58741	Muscle_Skeletal	3.02077e-08	0.000172093	-5.54023	3.01112e-07	0.000756995	-5.12275	Esophagus_Gastroesophageal_Junction	3.96768e-10	8.22156e-07	-6.25529	1.63432e-06	0.001625	-4.79407	NA	NA	NA	NA	NA	NA	1	1	1	0	3	5.11853	3.56809	-3.16972	4.50358	-5.45531	3.75321	NA	NA	3.0792e-07	0.00035959	0.00152587	6.68191e-06	4.88876e-08	0.000174588	NA	NA	0.000150065	0.0276747	0.247609	0.00356146	6.70616e-05	0.0326832	NA	NA
PSMD3	3.3501e-09	5.00617e-06	-5.91345	4.4877e-06	0.00149728	-4.58741	Muscle_Skeletal	3.02077e-08	0.000172093	-5.54023	3.01112e-07	0.000756995	-5.12275	Esophagus_Muscularis	3.96768e-10	6.43474e-07	-6.25529	1.63432e-06	0.00120812	-4.79407	NA	NA	NA	NA	NA	NA	1	1	1	0	3	5.11853	3.56809	-3.16972	4.50358	-5.45531	3.75321	NA	NA	3.0792e-07	0.00035959	0.00152587	6.68191e-06	4.88876e-08	0.000174588	NA	NA	0.000150065	0.0276747	0.247609	0.00356146	5.48722e-05	0.0327061	NA	NA
PSMD3	3.3501e-09	5.00617e-06	-5.91345	4.4877e-06	0.00149728	-4.58741	Muscle_Skeletal	3.02077e-08	0.000172093	-5.54023	3.01112e-07	0.000756995	-5.12275	Heart_Atrial_Appendage	3.96768e-10	1.09425e-06	-6.25529	1.63432e-06	0.00168804	-4.79407	NA	NA	NA	NA	NA	NA	1	1	1	0	3	5.11853	3.56809	-3.16972	4.50358	-5.45531	3.75321	NA	NA	3.0792e-07	0.00035959	0.00152587	6.68191e-06	4.88876e-08	0.000174588	NA	NA	0.000150065	0.0276747	0.247609	0.00356146	4.45733e-05	0.0317927	NA	NA
PSMD3	3.3501e-09	5.00617e-06	-5.91345	4.4877e-06	0.00149728	-4.58741	Muscle_Skeletal	3.02077e-08	0.000172093	-5.54023	3.01112e-07	0.000756995	-5.12275	Heart_Left_Ventricle	3.96768e-10	5.84995e-07	-6.25529	1.63432e-06	0.00129908	-4.79407	NA	NA	NA	NA	NA	NA	1	1	1	0	3	5.11853	3.56809	-3.16972	4.50358	-5.45531	3.75321	NA	NA	3.0792e-07	0.00035959	0.00152587	6.68191e-06	4.88876e-08	0.000174588	NA	NA	0.000150065	0.0276747	0.247609	0.00356146	4.98888e-05	0.0314517	NA	NA
PSMD3	3.3501e-09	5.00617e-06	-5.91345	4.4877e-06	0.00149728	-4.58741	Muscle_Skeletal	3.02077e-08	0.000172093	-5.54023	3.01112e-07	0.000756995	-5.12275	Muscle_Skeletal	3.96768e-10	8.05968e-07	6.25529	1.63432e-06	0.00150244	4.79407	NA	NA	NA	NA	NA	NA	1	1	1	0	3	5.11853	3.56809	-3.16972	4.50358	5.45531	-3.75321	NA	NA	3.0792e-07	0.00035959	0.00152587	6.68191e-06	4.88876e-08	0.000174588	NA	NA	0.000150065	0.0276747	0.247609	0.00356146	3.82672e-05	0.0354637	NA	NA
PSMD3	3.3501e-09	5.00617e-06	-5.91345	4.4877e-06	0.00149728	-4.58741	Muscle_Skeletal	3.02077e-08	0.000172093	-5.54023	3.01112e-07	0.000756995	-5.12275	Nerve_Tibial	3.66923e-10	9.2611e-07	6.26749	1.63432e-06	0.00150085	4.79407	NA	NA	NA	NA	NA	NA	1	1	1	0	3	5.11853	3.56809	-3.16972	4.50358	5.35832	-3.83446	NA	NA	3.0792e-07	0.00035959	0.00152587	6.68191e-06	8.4e-08	0.000125839	NA	NA	0.000150065	0.0276747	0.247609	0.00356146	8.6359e-05	0.0329816	NA	NA
PSMD3	3.3501e-09	5.00617e-06	-5.91345	4.4877e-06	0.00149728	-4.58741	Muscle_Skeletal	3.02077e-08	0.000172093	-5.54023	3.01112e-07	0.000756995	-5.12275	Ovary	3.96768e-10	6.04794e-07	-6.25529	1.63432e-06	0.00147353	-4.79407	NA	NA	NA	NA	NA	NA	1	1	1	0	3	5.11853	3.56809	-3.16972	4.50358	-5.45531	3.75321	NA	NA	3.0792e-07	0.00035959	0.00152587	6.68191e-06	4.88876e-08	0.000174588	NA	NA	0.000150065	0.0276747	0.247609	0.00356146	4.0489e-05	0.033564	NA	NA
PSMD3	3.3501e-09	5.00617e-06	-5.91345	4.4877e-06	0.00149728	-4.58741	Muscle_Skeletal	3.02077e-08	0.000172093	-5.54023	3.01112e-07	0.000756995	-5.12275	Prostate	3.96768e-10	7.80021e-07	6.25529	1.63432e-06	0.00122497	4.79407	NA	NA	NA	NA	NA	NA	1	1	1	0	3	5.11853	3.56809	-3.16972	4.50358	5.45531	-3.75321	NA	NA	3.0792e-07	0.00035959	0.00152587	6.68191e-06	4.88876e-08	0.000174588	NA	NA	0.000150065	0.0276747	0.247609	0.00356146	4.79257e-05	0.0351693	NA	NA
PSMD3	3.3501e-09	5.00617e-06	-5.91345	4.4877e-06	0.00149728	-4.58741	Muscle_Skeletal	3.02077e-08	0.000172093	-5.54023	3.01112e-07	0.000756995	-5.12275	Small_Intestine_Terminal_Ileum	3.96768e-10	4.66187e-07	6.25529	1.63432e-06	0.00132712	4.79407	NA	NA	NA	NA	NA	NA	1	1	1	0	3	5.11853	3.56809	-3.16972	4.50358	5.45531	-3.75321	NA	NA	3.0792e-07	0.00035959	0.00152587	6.68191e-06	4.88876e-08	0.000174588	NA	NA	0.000150065	0.0276747	0.247609	0.00356146	5.64254e-05	0.0338988	NA	NA
PSMD3	3.3501e-09	5.00617e-06	-5.91345	4.4877e-06	0.00149728	-4.58741	Muscle_Skeletal	3.02077e-08	0.000172093	-5.54023	3.01112e-07	0.000756995	-5.12275	Spleen	3.96768e-10	7.94171e-07	6.25529	1.63432e-06	0.00176377	4.79407	NA	NA	NA	NA	NA	NA	1	1	1	0	3	5.11853	3.56809	-3.16972	4.50358	5.45531	-3.75321	NA	NA	3.0792e-07	0.00035959	0.00152587	6.68191e-06	4.88876e-08	0.000174588	NA	NA	0.000150065	0.0276747	0.247609	0.00356146	7.69345e-05	0.033391	NA	NA
PSMD3	3.3501e-09	5.00617e-06	-5.91345	4.4877e-06	0.00149728	-4.58741	Muscle_Skeletal	3.02077e-08	0.000172093	-5.54023	3.01112e-07	0.000756995	-5.12275	Thyroid	3.96768e-10	7.23267e-07	-6.25529	1.63432e-06	0.00148421	-4.79407	NA	NA	NA	NA	NA	NA	1	1	1	0	3	5.11853	3.56809	-3.16972	4.50358	-5.45531	3.75321	NA	NA	3.0792e-07	0.00035959	0.00152587	6.68191e-06	4.88876e-08	0.000174588	NA	NA	0.000150065	0.0276747	0.247609	0.00356146	4.84159e-05	0.0352869	NA	NA
PSMD3	3.3501e-09	5.00617e-06	-5.91345	4.4877e-06	0.00149728	-4.58741	Muscle_Skeletal	3.02077e-08	0.000172093	-5.54023	3.01112e-07	0.000756995	-5.12275	Uterus	3.29173e-10	7.51166e-07	6.28438	1.63432e-06	0.00180804	4.79407	NA	NA	NA	NA	NA	NA	1	1	1	0	3	5.11853	3.56809	-3.16972	4.50358	5.36934	-3.84715	NA	NA	3.0792e-07	0.00035959	0.00152587	6.68191e-06	7.90268e-08	0.000119501	NA	NA	0.000150065	0.0276747	0.247609	0.00356146	6.17192e-05	0.0272133	NA	NA
PSMD3	3.3501e-09	5.00617e-06	-5.91345	4.4877e-06	0.00149728	-4.58741	Muscle_Skeletal	3.02077e-08	0.000172093	-5.54023	3.01112e-07	0.000756995	-5.12275	Vagina	3.96768e-10	8.34922e-07	6.25529	1.63432e-06	0.00166942	4.79407	NA	NA	NA	NA	NA	NA	1	1	1	0	3	5.11853	3.56809	-3.16972	4.50358	5.45531	-3.75321	NA	NA	3.0792e-07	0.00035959	0.00152587	6.68191e-06	4.88876e-08	0.000174588	NA	NA	0.000150065	0.0276747	0.247609	0.00356146	4.43258e-05	0.0378141	NA	NA
PSMD3	3.3501e-09	5.00617e-06	-5.91345	4.4877e-06	0.00149728	-4.58741	Muscle_Skeletal	3.02077e-08	0.000172093	-5.54023	3.01112e-07	0.000756995	-5.12275	smultixcan	3.96018e-10	8.74431e-07	0.297464	2.76443e-06	0.00211731	0.293363	NA	NA	NA	NA	NA	NA	1	1	1	0	3	5.11853	3.56809	-3.16972	4.50358	0.138584	-0.270904	NA	NA	3.0792e-07	0.00035959	0.00152587	6.68191e-06	6.89508e-08	0.000375225	NA	NA	0.000150065	0.0276747	0.247609	0.00356146	6.01487e-05	0.0459607	NA	NA
PSMD3	3.3501e-09	5.00617e-06	-5.91345	4.4877e-06	0.00149728	-4.58741	Nerve_Tibial	2.48382e-09	1.09445e-05	5.96252	5.497e-07	0.000797203	5.0081	Adipose_Subcutaneous	3.96768e-10	7.69193e-07	6.25529	1.63432e-06	0.00133248	4.79407	NA	NA	NA	NA	NA	NA	1	1	1	0	3	5.11853	3.56809	4.30221	-4.22244	5.45531	-3.75321	NA	NA	3.0792e-07	0.00035959	1.69103e-05	2.41668e-05	4.88876e-08	0.000174588	NA	NA	0.000150065	0.0276747	0.0115641	0.010617	4.59821e-05	0.035463	NA	NA
PSMD3	3.3501e-09	5.00617e-06	-5.91345	4.4877e-06	0.00149728	-4.58741	Nerve_Tibial	2.48382e-09	1.09445e-05	5.96252	5.497e-07	0.000797203	5.0081	Adipose_Visceral_Omentum	3.59923e-10	9.55175e-07	6.27049	1.63432e-06	0.00145159	4.79407	NA	NA	NA	NA	NA	NA	1	1	1	0	3	5.11853	3.56809	4.30221	-4.22244	5.3549	-3.84041	NA	NA	3.0792e-07	0.00035959	1.69103e-05	2.41668e-05	8.56037e-08	0.00012283	NA	NA	0.000150065	0.0276747	0.0115641	0.010617	7.9999e-05	0.0285249	NA	NA
PSMD3	3.3501e-09	5.00617e-06	-5.91345	4.4877e-06	0.00149728	-4.58741	Nerve_Tibial	2.48382e-09	1.09445e-05	5.96252	5.497e-07	0.000797203	5.0081	Artery_Aorta	3.96768e-10	1.01814e-06	-6.25529	1.63432e-06	0.00139919	-4.79407	NA	NA	NA	NA	NA	NA	1	1	1	0	3	5.11853	3.56809	4.30221	-4.22244	-5.45531	3.75321	NA	NA	3.0792e-07	0.00035959	1.69103e-05	2.41668e-05	4.88876e-08	0.000174588	NA	NA	0.000150065	0.0276747	0.0115641	0.010617	4.96867e-05	0.0348373	NA	NA
PSMD3	3.3501e-09	5.00617e-06	-5.91345	4.4877e-06	0.00149728	-4.58741	Nerve_Tibial	2.48382e-09	1.09445e-05	5.96252	5.497e-07	0.000797203	5.0081	Artery_Coronary	3.94669e-10	1.21582e-06	6.25612	1.63432e-06	0.00215362	4.79407	NA	NA	NA	NA	NA	NA	1	1	1	0	3	5.11853	3.56809	4.30221	-4.22244	5.34047	-3.83309	NA	NA	3.0792e-07	0.00035959	1.69103e-05	2.41668e-05	9.27041e-08	0.000126541	NA	NA	0.000150065	0.0276747	0.0115641	0.010617	8.57354e-05	0.0325783	NA	NA
PSMD3	3.3501e-09	5.00617e-06	-5.91345	4.4877e-06	0.00149728	-4.58741	Nerve_Tibial	2.48382e-09	1.09445e-05	5.96252	5.497e-07	0.000797203	5.0081	Artery_Tibial	3.96768e-10	1.24423e-06	-6.25529	1.63432e-06	0.00143224	-4.79407	NA	NA	NA	NA	NA	NA	1	1	1	0	3	5.11853	3.56809	4.30221	-4.22244	-5.45531	3.75321	NA	NA	3.0792e-07	0.00035959	1.69103e-05	2.41668e-05	4.88876e-08	0.000174588	NA	NA	0.000150065	0.0276747	0.0115641	0.010617	5.20922e-05	0.0318033	NA	NA
PSMD3	3.3501e-09	5.00617e-06	-5.91345	4.4877e-06	0.00149728	-4.58741	Nerve_Tibial	2.48382e-09	1.09445e-05	5.96252	5.497e-07	0.000797203	5.0081	Brain_Caudate_basal_ganglia	3.96768e-10	1.19705e-06	-6.25529	1.63432e-06	0.00240655	-4.79407	NA	NA	NA	NA	NA	NA	1	1	1	0	3	5.11853	3.56809	4.30221	-4.22244	-5.45531	3.75321	NA	NA	3.0792e-07	0.00035959	1.69103e-05	2.41668e-05	4.88876e-08	0.000174588	NA	NA	0.000150065	0.0276747	0.0115641	0.010617	0.00012502	0.0419277	NA	NA
PSMD3	3.3501e-09	5.00617e-06	-5.91345	4.4877e-06	0.00149728	-4.58741	Nerve_Tibial	2.48382e-09	1.09445e-05	5.96252	5.497e-07	0.000797203	5.0081	Brain_Spinal_cord_cervical_c-1	3.96768e-10	1.7092e-06	6.25529	1.63432e-06	0.00301123	4.79407	NA	NA	NA	NA	NA	NA	1	1	1	0	3	5.11853	3.56809	4.30221	-4.22244	5.45531	-3.75321	NA	NA	3.0792e-07	0.00035959	1.69103e-05	2.41668e-05	4.88876e-08	0.000174588	NA	NA	0.000150065	0.0276747	0.0115641	0.010617	8.46658e-05	0.0479116	NA	NA
PSMD3	3.3501e-09	5.00617e-06	-5.91345	4.4877e-06	0.00149728	-4.58741	Nerve_Tibial	2.48382e-09	1.09445e-05	5.96252	5.497e-07	0.000797203	5.0081	Breast_Mammary_Tissue	3.96768e-10	8.97278e-07	-6.25529	1.63432e-06	0.00129005	-4.79407	NA	NA	NA	NA	NA	NA	1	1	1	0	3	5.11853	3.56809	4.30221	-4.22244	-5.45531	3.75321	NA	NA	3.0792e-07	0.00035959	1.69103e-05	2.41668e-05	4.88876e-08	0.000174588	NA	NA	0.000150065	0.0276747	0.0115641	0.010617	4.60985e-05	0.0374433	NA	NA
PSMD3	3.3501e-09	5.00617e-06	-5.91345	4.4877e-06	0.00149728	-4.58741	Nerve_Tibial	2.48382e-09	1.09445e-05	5.96252	5.497e-07	0.000797203	5.0081	Colon_Sigmoid	3.96768e-10	7.78459e-07	-6.25529	1.63432e-06	0.00142829	-4.79407	NA	NA	NA	NA	NA	NA	1	1	1	0	3	5.11853	3.56809	4.30221	-4.22244	-5.45531	3.75321	NA	NA	3.0792e-07	0.00035959	1.69103e-05	2.41668e-05	4.88876e-08	0.000174588	NA	NA	0.000150065	0.0276747	0.0115641	0.010617	5.60893e-05	0.0334374	NA	NA
PSMD3	3.3501e-09	5.00617e-06	-5.91345	4.4877e-06	0.00149728	-4.58741	Nerve_Tibial	2.48382e-09	1.09445e-05	5.96252	5.497e-07	0.000797203	5.0081	Colon_Transverse	2.57936e-10	4.48149e-07	6.32216	1.63432e-06	0.00137829	4.79407	NA	NA	NA	NA	NA	NA	1	1	1	0	3	5.11853	3.56809	4.30221	-4.22244	5.39866	-3.87231	NA	NA	3.0792e-07	0.00035959	1.69103e-05	2.41668e-05	6.71402e-08	0.00010781	NA	NA	0.000150065	0.0276747	0.0115641	0.010617	6.1741e-05	0.0283089	NA	NA
PSMD3	3.3501e-09	5.00617e-06	-5.91345	4.4877e-06	0.00149728	-4.58741	Nerve_Tibial	2.48382e-09	1.09445e-05	5.96252	5.497e-07	0.000797203	5.0081	Esophagus_Gastroesophageal_Junction	3.96768e-10	8.22156e-07	-6.25529	1.63432e-06	0.001625	-4.79407	NA	NA	NA	NA	NA	NA	1	1	1	0	3	5.11853	3.56809	4.30221	-4.22244	-5.45531	3.75321	NA	NA	3.0792e-07	0.00035959	1.69103e-05	2.41668e-05	4.88876e-08	0.000174588	NA	NA	0.000150065	0.0276747	0.0115641	0.010617	6.70616e-05	0.0326832	NA	NA
PSMD3	3.3501e-09	5.00617e-06	-5.91345	4.4877e-06	0.00149728	-4.58741	Nerve_Tibial	2.48382e-09	1.09445e-05	5.96252	5.497e-07	0.000797203	5.0081	Esophagus_Muscularis	3.96768e-10	6.43474e-07	-6.25529	1.63432e-06	0.00120812	-4.79407	NA	NA	NA	NA	NA	NA	1	1	1	0	3	5.11853	3.56809	4.30221	-4.22244	-5.45531	3.75321	NA	NA	3.0792e-07	0.00035959	1.69103e-05	2.41668e-05	4.88876e-08	0.000174588	NA	NA	0.000150065	0.0276747	0.0115641	0.010617	5.48722e-05	0.0327061	NA	NA
PSMD3	3.3501e-09	5.00617e-06	-5.91345	4.4877e-06	0.00149728	-4.58741	Nerve_Tibial	2.48382e-09	1.09445e-05	5.96252	5.497e-07	0.000797203	5.0081	Heart_Atrial_Appendage	3.96768e-10	1.09425e-06	-6.25529	1.63432e-06	0.00168804	-4.79407	NA	NA	NA	NA	NA	NA	1	1	1	0	3	5.11853	3.56809	4.30221	-4.22244	-5.45531	3.75321	NA	NA	3.0792e-07	0.00035959	1.69103e-05	2.41668e-05	4.88876e-08	0.000174588	NA	NA	0.000150065	0.0276747	0.0115641	0.010617	4.45733e-05	0.0317927	NA	NA
PSMD3	3.3501e-09	5.00617e-06	-5.91345	4.4877e-06	0.00149728	-4.58741	Nerve_Tibial	2.48382e-09	1.09445e-05	5.96252	5.497e-07	0.000797203	5.0081	Heart_Left_Ventricle	3.96768e-10	5.84995e-07	-6.25529	1.63432e-06	0.00129908	-4.79407	NA	NA	NA	NA	NA	NA	1	1	1	0	3	5.11853	3.56809	4.30221	-4.22244	-5.45531	3.75321	NA	NA	3.0792e-07	0.00035959	1.69103e-05	2.41668e-05	4.88876e-08	0.000174588	NA	NA	0.000150065	0.0276747	0.0115641	0.010617	4.98888e-05	0.0314517	NA	NA
PSMD3	3.3501e-09	5.00617e-06	-5.91345	4.4877e-06	0.00149728	-4.58741	Nerve_Tibial	2.48382e-09	1.09445e-05	5.96252	5.497e-07	0.000797203	5.0081	Muscle_Skeletal	3.96768e-10	8.05968e-07	6.25529	1.63432e-06	0.00150244	4.79407	NA	NA	NA	NA	NA	NA	1	1	1	0	3	5.11853	3.56809	4.30221	-4.22244	5.45531	-3.75321	NA	NA	3.0792e-07	0.00035959	1.69103e-05	2.41668e-05	4.88876e-08	0.000174588	NA	NA	0.000150065	0.0276747	0.0115641	0.010617	3.82672e-05	0.0354637	NA	NA
PSMD3	3.3501e-09	5.00617e-06	-5.91345	4.4877e-06	0.00149728	-4.58741	Nerve_Tibial	2.48382e-09	1.09445e-05	5.96252	5.497e-07	0.000797203	5.0081	Nerve_Tibial	3.66923e-10	9.2611e-07	6.26749	1.63432e-06	0.00150085	4.79407	NA	NA	NA	NA	NA	NA	1	1	1	0	3	5.11853	3.56809	4.30221	-4.22244	5.35832	-3.83446	NA	NA	3.0792e-07	0.00035959	1.69103e-05	2.41668e-05	8.4e-08	0.000125839	NA	NA	0.000150065	0.0276747	0.0115641	0.010617	8.6359e-05	0.0329816	NA	NA
PSMD3	3.3501e-09	5.00617e-06	-5.91345	4.4877e-06	0.00149728	-4.58741	Nerve_Tibial	2.48382e-09	1.09445e-05	5.96252	5.497e-07	0.000797203	5.0081	Ovary	3.96768e-10	6.04794e-07	-6.25529	1.63432e-06	0.00147353	-4.79407	NA	NA	NA	NA	NA	NA	1	1	1	0	3	5.11853	3.56809	4.30221	-4.22244	-5.45531	3.75321	NA	NA	3.0792e-07	0.00035959	1.69103e-05	2.41668e-05	4.88876e-08	0.000174588	NA	NA	0.000150065	0.0276747	0.0115641	0.010617	4.0489e-05	0.033564	NA	NA
PSMD3	3.3501e-09	5.00617e-06	-5.91345	4.4877e-06	0.00149728	-4.58741	Nerve_Tibial	2.48382e-09	1.09445e-05	5.96252	5.497e-07	0.000797203	5.0081	Prostate	3.96768e-10	7.80021e-07	6.25529	1.63432e-06	0.00122497	4.79407	NA	NA	NA	NA	NA	NA	1	1	1	0	3	5.11853	3.56809	4.30221	-4.22244	5.45531	-3.75321	NA	NA	3.0792e-07	0.00035959	1.69103e-05	2.41668e-05	4.88876e-08	0.000174588	NA	NA	0.000150065	0.0276747	0.0115641	0.010617	4.79257e-05	0.0351693	NA	NA
PSMD3	3.3501e-09	5.00617e-06	-5.91345	4.4877e-06	0.00149728	-4.58741	Nerve_Tibial	2.48382e-09	1.09445e-05	5.96252	5.497e-07	0.000797203	5.0081	Small_Intestine_Terminal_Ileum	3.96768e-10	4.66187e-07	6.25529	1.63432e-06	0.00132712	4.79407	NA	NA	NA	NA	NA	NA	1	1	1	0	3	5.11853	3.56809	4.30221	-4.22244	5.45531	-3.75321	NA	NA	3.0792e-07	0.00035959	1.69103e-05	2.41668e-05	4.88876e-08	0.000174588	NA	NA	0.000150065	0.0276747	0.0115641	0.010617	5.64254e-05	0.0338988	NA	NA
PSMD3	3.3501e-09	5.00617e-06	-5.91345	4.4877e-06	0.00149728	-4.58741	Nerve_Tibial	2.48382e-09	1.09445e-05	5.96252	5.497e-07	0.000797203	5.0081	Spleen	3.96768e-10	7.94171e-07	6.25529	1.63432e-06	0.00176377	4.79407	NA	NA	NA	NA	NA	NA	1	1	1	0	3	5.11853	3.56809	4.30221	-4.22244	5.45531	-3.75321	NA	NA	3.0792e-07	0.00035959	1.69103e-05	2.41668e-05	4.88876e-08	0.000174588	NA	NA	0.000150065	0.0276747	0.0115641	0.010617	7.69345e-05	0.033391	NA	NA
PSMD3	3.3501e-09	5.00617e-06	-5.91345	4.4877e-06	0.00149728	-4.58741	Nerve_Tibial	2.48382e-09	1.09445e-05	5.96252	5.497e-07	0.000797203	5.0081	Thyroid	3.96768e-10	7.23267e-07	-6.25529	1.63432e-06	0.00148421	-4.79407	NA	NA	NA	NA	NA	NA	1	1	1	0	3	5.11853	3.56809	4.30221	-4.22244	-5.45531	3.75321	NA	NA	3.0792e-07	0.00035959	1.69103e-05	2.41668e-05	4.88876e-08	0.000174588	NA	NA	0.000150065	0.0276747	0.0115641	0.010617	4.84159e-05	0.0352869	NA	NA
PSMD3	3.3501e-09	5.00617e-06	-5.91345	4.4877e-06	0.00149728	-4.58741	Nerve_Tibial	2.48382e-09	1.09445e-05	5.96252	5.497e-07	0.000797203	5.0081	Uterus	3.29173e-10	7.51166e-07	6.28438	1.63432e-06	0.00180804	4.79407	NA	NA	NA	NA	NA	NA	1	1	1	0	3	5.11853	3.56809	4.30221	-4.22244	5.36934	-3.84715	NA	NA	3.0792e-07	0.00035959	1.69103e-05	2.41668e-05	7.90268e-08	0.000119501	NA	NA	0.000150065	0.0276747	0.0115641	0.010617	6.17192e-05	0.0272133	NA	NA
PSMD3	3.3501e-09	5.00617e-06	-5.91345	4.4877e-06	0.00149728	-4.58741	Nerve_Tibial	2.48382e-09	1.09445e-05	5.96252	5.497e-07	0.000797203	5.0081	Vagina	3.96768e-10	8.34922e-07	6.25529	1.63432e-06	0.00166942	4.79407	NA	NA	NA	NA	NA	NA	1	1	1	0	3	5.11853	3.56809	4.30221	-4.22244	5.45531	-3.75321	NA	NA	3.0792e-07	0.00035959	1.69103e-05	2.41668e-05	4.88876e-08	0.000174588	NA	NA	0.000150065	0.0276747	0.0115641	0.010617	4.43258e-05	0.0378141	NA	NA
PSMD3	3.3501e-09	5.00617e-06	-5.91345	4.4877e-06	0.00149728	-4.58741	Nerve_Tibial	2.48382e-09	1.09445e-05	5.96252	5.497e-07	0.000797203	5.0081	smultixcan	3.96018e-10	8.74431e-07	0.297464	2.76443e-06	0.00211731	0.293363	NA	NA	NA	NA	NA	NA	1	1	1	0	3	5.11853	3.56809	4.30221	-4.22244	0.138584	-0.270904	NA	NA	3.0792e-07	0.00035959	1.69103e-05	2.41668e-05	6.89508e-08	0.000375225	NA	NA	0.000150065	0.0276747	0.0115641	0.010617	6.01487e-05	0.0459607	NA	NA
PSMD3	3.3501e-09	5.00617e-06	-5.91345	4.4877e-06	0.00149728	-4.58741	smultixcan	1.14737e-12	3.55325e-09	1.13096	2.57313e-09	4.54994e-06	1.32941	Adipose_Subcutaneous	3.96768e-10	7.69193e-07	6.25529	1.63432e-06	0.00133248	4.79407	NA	NA	NA	NA	NA	NA	1	1	1	0	3	5.11853	3.56809	0.142712	-1.3471	5.45531	-3.75321	NA	NA	3.0792e-07	0.00035959	1.64872e-07	7.18351e-07	4.88876e-08	0.000174588	NA	NA	0.000150065	0.0276747	0.000105969	0.00034848	4.59821e-05	0.035463	NA	NA
PSMD3	3.3501e-09	5.00617e-06	-5.91345	4.4877e-06	0.00149728	-4.58741	smultixcan	1.14737e-12	3.55325e-09	1.13096	2.57313e-09	4.54994e-06	1.32941	Adipose_Visceral_Omentum	3.59923e-10	9.55175e-07	6.27049	1.63432e-06	0.00145159	4.79407	NA	NA	NA	NA	NA	NA	1	1	1	0	3	5.11853	3.56809	0.142712	-1.3471	5.3549	-3.84041	NA	NA	3.0792e-07	0.00035959	1.64872e-07	7.18351e-07	8.56037e-08	0.00012283	NA	NA	0.000150065	0.0276747	0.000105969	0.00034848	7.9999e-05	0.0285249	NA	NA
PSMD3	3.3501e-09	5.00617e-06	-5.91345	4.4877e-06	0.00149728	-4.58741	smultixcan	1.14737e-12	3.55325e-09	1.13096	2.57313e-09	4.54994e-06	1.32941	Artery_Aorta	3.96768e-10	1.01814e-06	-6.25529	1.63432e-06	0.00139919	-4.79407	NA	NA	NA	NA	NA	NA	1	1	1	0	3	5.11853	3.56809	0.142712	-1.3471	-5.45531	3.75321	NA	NA	3.0792e-07	0.00035959	1.64872e-07	7.18351e-07	4.88876e-08	0.000174588	NA	NA	0.000150065	0.0276747	0.000105969	0.00034848	4.96867e-05	0.0348373	NA	NA
PSMD3	3.3501e-09	5.00617e-06	-5.91345	4.4877e-06	0.00149728	-4.58741	smultixcan	1.14737e-12	3.55325e-09	1.13096	2.57313e-09	4.54994e-06	1.32941	Artery_Coronary	3.94669e-10	1.21582e-06	6.25612	1.63432e-06	0.00215362	4.79407	NA	NA	NA	NA	NA	NA	1	1	1	0	3	5.11853	3.56809	0.142712	-1.3471	5.34047	-3.83309	NA	NA	3.0792e-07	0.00035959	1.64872e-07	7.18351e-07	9.27041e-08	0.000126541	NA	NA	0.000150065	0.0276747	0.000105969	0.00034848	8.57354e-05	0.0325783	NA	NA
PSMD3	3.3501e-09	5.00617e-06	-5.91345	4.4877e-06	0.00149728	-4.58741	smultixcan	1.14737e-12	3.55325e-09	1.13096	2.57313e-09	4.54994e-06	1.32941	Artery_Tibial	3.96768e-10	1.24423e-06	-6.25529	1.63432e-06	0.00143224	-4.79407	NA	NA	NA	NA	NA	NA	1	1	1	0	3	5.11853	3.56809	0.142712	-1.3471	-5.45531	3.75321	NA	NA	3.0792e-07	0.00035959	1.64872e-07	7.18351e-07	4.88876e-08	0.000174588	NA	NA	0.000150065	0.0276747	0.000105969	0.00034848	5.20922e-05	0.0318033	NA	NA
PSMD3	3.3501e-09	5.00617e-06	-5.91345	4.4877e-06	0.00149728	-4.58741	smultixcan	1.14737e-12	3.55325e-09	1.13096	2.57313e-09	4.54994e-06	1.32941	Brain_Caudate_basal_ganglia	3.96768e-10	1.19705e-06	-6.25529	1.63432e-06	0.00240655	-4.79407	NA	NA	NA	NA	NA	NA	1	1	1	0	3	5.11853	3.56809	0.142712	-1.3471	-5.45531	3.75321	NA	NA	3.0792e-07	0.00035959	1.64872e-07	7.18351e-07	4.88876e-08	0.000174588	NA	NA	0.000150065	0.0276747	0.000105969	0.00034848	0.00012502	0.0419277	NA	NA
PSMD3	3.3501e-09	5.00617e-06	-5.91345	4.4877e-06	0.00149728	-4.58741	smultixcan	1.14737e-12	3.55325e-09	1.13096	2.57313e-09	4.54994e-06	1.32941	Brain_Spinal_cord_cervical_c-1	3.96768e-10	1.7092e-06	6.25529	1.63432e-06	0.00301123	4.79407	NA	NA	NA	NA	NA	NA	1	1	1	0	3	5.11853	3.56809	0.142712	-1.3471	5.45531	-3.75321	NA	NA	3.0792e-07	0.00035959	1.64872e-07	7.18351e-07	4.88876e-08	0.000174588	NA	NA	0.000150065	0.0276747	0.000105969	0.00034848	8.46658e-05	0.0479116	NA	NA
PSMD3	3.3501e-09	5.00617e-06	-5.91345	4.4877e-06	0.00149728	-4.58741	smultixcan	1.14737e-12	3.55325e-09	1.13096	2.57313e-09	4.54994e-06	1.32941	Breast_Mammary_Tissue	3.96768e-10	8.97278e-07	-6.25529	1.63432e-06	0.00129005	-4.79407	NA	NA	NA	NA	NA	NA	1	1	1	0	3	5.11853	3.56809	0.142712	-1.3471	-5.45531	3.75321	NA	NA	3.0792e-07	0.00035959	1.64872e-07	7.18351e-07	4.88876e-08	0.000174588	NA	NA	0.000150065	0.0276747	0.000105969	0.00034848	4.60985e-05	0.0374433	NA	NA
PSMD3	3.3501e-09	5.00617e-06	-5.91345	4.4877e-06	0.00149728	-4.58741	smultixcan	1.14737e-12	3.55325e-09	1.13096	2.57313e-09	4.54994e-06	1.32941	Colon_Sigmoid	3.96768e-10	7.78459e-07	-6.25529	1.63432e-06	0.00142829	-4.79407	NA	NA	NA	NA	NA	NA	1	1	1	0	3	5.11853	3.56809	0.142712	-1.3471	-5.45531	3.75321	NA	NA	3.0792e-07	0.00035959	1.64872e-07	7.18351e-07	4.88876e-08	0.000174588	NA	NA	0.000150065	0.0276747	0.000105969	0.00034848	5.60893e-05	0.0334374	NA	NA
PSMD3	3.3501e-09	5.00617e-06	-5.91345	4.4877e-06	0.00149728	-4.58741	smultixcan	1.14737e-12	3.55325e-09	1.13096	2.57313e-09	4.54994e-06	1.32941	Colon_Transverse	2.57936e-10	4.48149e-07	6.32216	1.63432e-06	0.00137829	4.79407	NA	NA	NA	NA	NA	NA	1	1	1	0	3	5.11853	3.56809	0.142712	-1.3471	5.39866	-3.87231	NA	NA	3.0792e-07	0.00035959	1.64872e-07	7.18351e-07	6.71402e-08	0.00010781	NA	NA	0.000150065	0.0276747	0.000105969	0.00034848	6.1741e-05	0.0283089	NA	NA
PSMD3	3.3501e-09	5.00617e-06	-5.91345	4.4877e-06	0.00149728	-4.58741	smultixcan	1.14737e-12	3.55325e-09	1.13096	2.57313e-09	4.54994e-06	1.32941	Esophagus_Gastroesophageal_Junction	3.96768e-10	8.22156e-07	-6.25529	1.63432e-06	0.001625	-4.79407	NA	NA	NA	NA	NA	NA	1	1	1	0	3	5.11853	3.56809	0.142712	-1.3471	-5.45531	3.75321	NA	NA	3.0792e-07	0.00035959	1.64872e-07	7.18351e-07	4.88876e-08	0.000174588	NA	NA	0.000150065	0.0276747	0.000105969	0.00034848	6.70616e-05	0.0326832	NA	NA
PSMD3	3.3501e-09	5.00617e-06	-5.91345	4.4877e-06	0.00149728	-4.58741	smultixcan	1.14737e-12	3.55325e-09	1.13096	2.57313e-09	4.54994e-06	1.32941	Esophagus_Muscularis	3.96768e-10	6.43474e-07	-6.25529	1.63432e-06	0.00120812	-4.79407	NA	NA	NA	NA	NA	NA	1	1	1	0	3	5.11853	3.56809	0.142712	-1.3471	-5.45531	3.75321	NA	NA	3.0792e-07	0.00035959	1.64872e-07	7.18351e-07	4.88876e-08	0.000174588	NA	NA	0.000150065	0.0276747	0.000105969	0.00034848	5.48722e-05	0.0327061	NA	NA
PSMD3	3.3501e-09	5.00617e-06	-5.91345	4.4877e-06	0.00149728	-4.58741	smultixcan	1.14737e-12	3.55325e-09	1.13096	2.57313e-09	4.54994e-06	1.32941	Heart_Atrial_Appendage	3.96768e-10	1.09425e-06	-6.25529	1.63432e-06	0.00168804	-4.79407	NA	NA	NA	NA	NA	NA	1	1	1	0	3	5.11853	3.56809	0.142712	-1.3471	-5.45531	3.75321	NA	NA	3.0792e-07	0.00035959	1.64872e-07	7.18351e-07	4.88876e-08	0.000174588	NA	NA	0.000150065	0.0276747	0.000105969	0.00034848	4.45733e-05	0.0317927	NA	NA
PSMD3	3.3501e-09	5.00617e-06	-5.91345	4.4877e-06	0.00149728	-4.58741	smultixcan	1.14737e-12	3.55325e-09	1.13096	2.57313e-09	4.54994e-06	1.32941	Heart_Left_Ventricle	3.96768e-10	5.84995e-07	-6.25529	1.63432e-06	0.00129908	-4.79407	NA	NA	NA	NA	NA	NA	1	1	1	0	3	5.11853	3.56809	0.142712	-1.3471	-5.45531	3.75321	NA	NA	3.0792e-07	0.00035959	1.64872e-07	7.18351e-07	4.88876e-08	0.000174588	NA	NA	0.000150065	0.0276747	0.000105969	0.00034848	4.98888e-05	0.0314517	NA	NA
PSMD3	3.3501e-09	5.00617e-06	-5.91345	4.4877e-06	0.00149728	-4.58741	smultixcan	1.14737e-12	3.55325e-09	1.13096	2.57313e-09	4.54994e-06	1.32941	Muscle_Skeletal	3.96768e-10	8.05968e-07	6.25529	1.63432e-06	0.00150244	4.79407	NA	NA	NA	NA	NA	NA	1	1	1	0	3	5.11853	3.56809	0.142712	-1.3471	5.45531	-3.75321	NA	NA	3.0792e-07	0.00035959	1.64872e-07	7.18351e-07	4.88876e-08	0.000174588	NA	NA	0.000150065	0.0276747	0.000105969	0.00034848	3.82672e-05	0.0354637	NA	NA
PSMD3	3.3501e-09	5.00617e-06	-5.91345	4.4877e-06	0.00149728	-4.58741	smultixcan	1.14737e-12	3.55325e-09	1.13096	2.57313e-09	4.54994e-06	1.32941	Nerve_Tibial	3.66923e-10	9.2611e-07	6.26749	1.63432e-06	0.00150085	4.79407	NA	NA	NA	NA	NA	NA	1	1	1	0	3	5.11853	3.56809	0.142712	-1.3471	5.35832	-3.83446	NA	NA	3.0792e-07	0.00035959	1.64872e-07	7.18351e-07	8.4e-08	0.000125839	NA	NA	0.000150065	0.0276747	0.000105969	0.00034848	8.6359e-05	0.0329816	NA	NA
PSMD3	3.3501e-09	5.00617e-06	-5.91345	4.4877e-06	0.00149728	-4.58741	smultixcan	1.14737e-12	3.55325e-09	1.13096	2.57313e-09	4.54994e-06	1.32941	Ovary	3.96768e-10	6.04794e-07	-6.25529	1.63432e-06	0.00147353	-4.79407	NA	NA	NA	NA	NA	NA	1	1	1	0	3	5.11853	3.56809	0.142712	-1.3471	-5.45531	3.75321	NA	NA	3.0792e-07	0.00035959	1.64872e-07	7.18351e-07	4.88876e-08	0.000174588	NA	NA	0.000150065	0.0276747	0.000105969	0.00034848	4.0489e-05	0.033564	NA	NA
PSMD3	3.3501e-09	5.00617e-06	-5.91345	4.4877e-06	0.00149728	-4.58741	smultixcan	1.14737e-12	3.55325e-09	1.13096	2.57313e-09	4.54994e-06	1.32941	Prostate	3.96768e-10	7.80021e-07	6.25529	1.63432e-06	0.00122497	4.79407	NA	NA	NA	NA	NA	NA	1	1	1	0	3	5.11853	3.56809	0.142712	-1.3471	5.45531	-3.75321	NA	NA	3.0792e-07	0.00035959	1.64872e-07	7.18351e-07	4.88876e-08	0.000174588	NA	NA	0.000150065	0.0276747	0.000105969	0.00034848	4.79257e-05	0.0351693	NA	NA
PSMD3	3.3501e-09	5.00617e-06	-5.91345	4.4877e-06	0.00149728	-4.58741	smultixcan	1.14737e-12	3.55325e-09	1.13096	2.57313e-09	4.54994e-06	1.32941	Small_Intestine_Terminal_Ileum	3.96768e-10	4.66187e-07	6.25529	1.63432e-06	0.00132712	4.79407	NA	NA	NA	NA	NA	NA	1	1	1	0	3	5.11853	3.56809	0.142712	-1.3471	5.45531	-3.75321	NA	NA	3.0792e-07	0.00035959	1.64872e-07	7.18351e-07	4.88876e-08	0.000174588	NA	NA	0.000150065	0.0276747	0.000105969	0.00034848	5.64254e-05	0.0338988	NA	NA
PSMD3	3.3501e-09	5.00617e-06	-5.91345	4.4877e-06	0.00149728	-4.58741	smultixcan	1.14737e-12	3.55325e-09	1.13096	2.57313e-09	4.54994e-06	1.32941	Spleen	3.96768e-10	7.94171e-07	6.25529	1.63432e-06	0.00176377	4.79407	NA	NA	NA	NA	NA	NA	1	1	1	0	3	5.11853	3.56809	0.142712	-1.3471	5.45531	-3.75321	NA	NA	3.0792e-07	0.00035959	1.64872e-07	7.18351e-07	4.88876e-08	0.000174588	NA	NA	0.000150065	0.0276747	0.000105969	0.00034848	7.69345e-05	0.033391	NA	NA
PSMD3	3.3501e-09	5.00617e-06	-5.91345	4.4877e-06	0.00149728	-4.58741	smultixcan	1.14737e-12	3.55325e-09	1.13096	2.57313e-09	4.54994e-06	1.32941	Thyroid	3.96768e-10	7.23267e-07	-6.25529	1.63432e-06	0.00148421	-4.79407	NA	NA	NA	NA	NA	NA	1	1	1	0	3	5.11853	3.56809	0.142712	-1.3471	-5.45531	3.75321	NA	NA	3.0792e-07	0.00035959	1.64872e-07	7.18351e-07	4.88876e-08	0.000174588	NA	NA	0.000150065	0.0276747	0.000105969	0.00034848	4.84159e-05	0.0352869	NA	NA
PSMD3	3.3501e-09	5.00617e-06	-5.91345	4.4877e-06	0.00149728	-4.58741	smultixcan	1.14737e-12	3.55325e-09	1.13096	2.57313e-09	4.54994e-06	1.32941	Uterus	3.29173e-10	7.51166e-07	6.28438	1.63432e-06	0.00180804	4.79407	NA	NA	NA	NA	NA	NA	1	1	1	0	3	5.11853	3.56809	0.142712	-1.3471	5.36934	-3.84715	NA	NA	3.0792e-07	0.00035959	1.64872e-07	7.18351e-07	7.90268e-08	0.000119501	NA	NA	0.000150065	0.0276747	0.000105969	0.00034848	6.17192e-05	0.0272133	NA	NA
PSMD3	3.3501e-09	5.00617e-06	-5.91345	4.4877e-06	0.00149728	-4.58741	smultixcan	1.14737e-12	3.55325e-09	1.13096	2.57313e-09	4.54994e-06	1.32941	Vagina	3.96768e-10	8.34922e-07	6.25529	1.63432e-06	0.00166942	4.79407	NA	NA	NA	NA	NA	NA	1	1	1	0	3	5.11853	3.56809	0.142712	-1.3471	5.45531	-3.75321	NA	NA	3.0792e-07	0.00035959	1.64872e-07	7.18351e-07	4.88876e-08	0.000174588	NA	NA	0.000150065	0.0276747	0.000105969	0.00034848	4.43258e-05	0.0378141	NA	NA
PSMD3	3.3501e-09	5.00617e-06	-5.91345	4.4877e-06	0.00149728	-4.58741	smultixcan	1.14737e-12	3.55325e-09	1.13096	2.57313e-09	4.54994e-06	1.32941	smultixcan	3.96018e-10	8.74431e-07	0.297464	2.76443e-06	0.00211731	0.293363	NA	NA	NA	NA	NA	NA	1	1	1	0	3	5.11853	3.56809	0.142712	-1.3471	0.138584	-0.270904	NA	NA	3.0792e-07	0.00035959	1.64872e-07	7.18351e-07	6.89508e-08	0.000375225	NA	NA	0.000150065	0.0276747	0.000105969	0.00034848	6.01487e-05	0.0459607	NA	NA
SH3BGR	1.1876e-05	0.00394371	-4.37985	1.8394e-05	0.00411723	-4.28354	Artery_Aorta	7.66351e-07	0.000932726	-4.94375	3.00608e-06	0.00265337	-4.6704	Esophagus_Gastroesophageal_Junction	1.31224e-06	0.000799744	-4.83789	5.44283e-06	0.00417481	-4.54695	NA	NA	NA	NA	NA	NA	1	1	1	0	3	-1.61473	-3.70779	-2.46239	4.26355	-2.47265	4.13288	NA	NA	0.10637	0.00020908	0.0138016	2.01208e-05	0.0134114	3.58243e-05	NA	NA	0.640783	0.0203302	0.456424	0.00982163	0.438026	0.0131621	NA	NA
SH3BGR	1.1876e-05	0.00394371	-4.37985	1.8394e-05	0.00411723	-4.28354	Artery_Aorta	7.66351e-07	0.000932726	-4.94375	3.00608e-06	0.00265337	-4.6704	Esophagus_Muscularis	8.25435e-06	0.00416966	4.45848	2.17184e-05	0.00963285	4.24645	NA	NA	NA	NA	NA	NA	1	1	1	0	3	-1.61473	-3.70779	-2.46239	4.26355	2.13522	-3.90123	NA	NA	0.10637	0.00020908	0.0138016	2.01208e-05	0.0327433	9.57064e-05	NA	NA	0.640783	0.0203302	0.456424	0.00982163	0.533854	0.0234444	NA	NA
SH3BGR	1.1876e-05	0.00394371	-4.37985	1.8394e-05	0.00411723	-4.28354	Artery_Aorta	7.66351e-07	0.000932726	-4.94375	3.00608e-06	0.00265337	-4.6704	Pancreas	2.11089e-06	0.0013918	-4.74251	3.453e-06	0.00343332	-4.64185	NA	NA	NA	NA	NA	NA	1	1	1	0	3	-1.61473	-3.70779	-2.46239	4.26355	-2.3584	4.08353	NA	NA	0.10637	0.00020908	0.0138016	2.01208e-05	0.0183541	4.43566e-05	NA	NA	0.640783	0.0203302	0.456424	0.00982163	0.482565	0.0144387	NA	NA
SH3BGR	1.1876e-05	0.00394371	-4.37985	1.8394e-05	0.00411723	-4.28354	Artery_Aorta	7.66351e-07	0.000932726	-4.94375	3.00608e-06	0.00265337	-4.6704	Thyroid	1.2796e-06	0.000868998	-4.8429	2.53393e-06	0.0019984	-4.70538	NA	NA	NA	NA	NA	NA	1	1	1	0	3	-1.61473	-3.70779	-2.46239	4.26355	-2.43413	4.15341	NA	NA	0.10637	0.00020908	0.0138016	2.01208e-05	0.0149274	3.27559e-05	NA	NA	0.640783	0.0203302	0.456424	0.00982163	0.429346	0.0127237	NA	NA
SH3BGR	1.1876e-05	0.00394371	-4.37985	1.8394e-05	0.00411723	-4.28354	Artery_Coronary	1.55385e-06	0.00223541	-4.80418	5.90395e-06	0.00360141	-4.5298	Esophagus_Gastroesophageal_Junction	1.31224e-06	0.000799744	-4.83789	5.44283e-06	0.00417481	-4.54695	NA	NA	NA	NA	NA	NA	1	1	1	0	3	-1.61473	-3.70779	-2.39498	4.1376	-2.47265	4.13288	NA	NA	0.10637	0.00020908	0.0166214	3.50953e-05	0.0134114	3.58243e-05	NA	NA	0.640783	0.0203302	0.523945	0.0126705	0.438026	0.0131621	NA	NA
SH3BGR	1.1876e-05	0.00394371	-4.37985	1.8394e-05	0.00411723	-4.28354	Artery_Coronary	1.55385e-06	0.00223541	-4.80418	5.90395e-06	0.00360141	-4.5298	Esophagus_Muscularis	8.25435e-06	0.00416966	4.45848	2.17184e-05	0.00963285	4.24645	NA	NA	NA	NA	NA	NA	1	1	1	0	3	-1.61473	-3.70779	-2.39498	4.1376	2.13522	-3.90123	NA	NA	0.10637	0.00020908	0.0166214	3.50953e-05	0.0327433	9.57064e-05	NA	NA	0.640783	0.0203302	0.523945	0.0126705	0.533854	0.0234444	NA	NA
SH3BGR	1.1876e-05	0.00394371	-4.37985	1.8394e-05	0.00411723	-4.28354	Artery_Coronary	1.55385e-06	0.00223541	-4.80418	5.90395e-06	0.00360141	-4.5298	Pancreas	2.11089e-06	0.0013918	-4.74251	3.453e-06	0.00343332	-4.64185	NA	NA	NA	NA	NA	NA	1	1	1	0	3	-1.61473	-3.70779	-2.39498	4.1376	-2.3584	4.08353	NA	NA	0.10637	0.00020908	0.0166214	3.50953e-05	0.0183541	4.43566e-05	NA	NA	0.640783	0.0203302	0.523945	0.0126705	0.482565	0.0144387	NA	NA
SH3BGR	1.1876e-05	0.00394371	-4.37985	1.8394e-05	0.00411723	-4.28354	Artery_Coronary	1.55385e-06	0.00223541	-4.80418	5.90395e-06	0.00360141	-4.5298	Thyroid	1.2796e-06	0.000868998	-4.8429	2.53393e-06	0.0019984	-4.70538	NA	NA	NA	NA	NA	NA	1	1	1	0	3	-1.61473	-3.70779	-2.39498	4.1376	-2.43413	4.15341	NA	NA	0.10637	0.00020908	0.0166214	3.50953e-05	0.0149274	3.27559e-05	NA	NA	0.640783	0.0203302	0.523945	0.0126705	0.429346	0.0127237	NA	NA
SH3BGR	1.1876e-05	0.00394371	-4.37985	1.8394e-05	0.00411723	-4.28354	Artery_Tibial	4.51173e-06	0.00521727	-4.5863	8.7128e-06	0.00732545	-4.44688	Esophagus_Gastroesophageal_Junction	1.31224e-06	0.000799744	-4.83789	5.44283e-06	0.00417481	-4.54695	NA	NA	NA	NA	NA	NA	1	1	1	0	3	-1.61473	-3.70779	-2.0296	3.71976	-2.47265	4.13288	NA	NA	0.10637	0.00020908	0.042397	0.000199415	0.0134114	3.58243e-05	NA	NA	0.640783	0.0203302	0.602763	0.0321556	0.438026	0.0131621	NA	NA
SH3BGR	1.1876e-05	0.00394371	-4.37985	1.8394e-05	0.00411723	-4.28354	Artery_Tibial	4.51173e-06	0.00521727	-4.5863	8.7128e-06	0.00732545	-4.44688	Esophagus_Muscularis	8.25435e-06	0.00416966	4.45848	2.17184e-05	0.00963285	4.24645	NA	NA	NA	NA	NA	NA	1	1	1	0	3	-1.61473	-3.70779	-2.0296	3.71976	2.13522	-3.90123	NA	NA	0.10637	0.00020908	0.042397	0.000199415	0.0327433	9.57064e-05	NA	NA	0.640783	0.0203302	0.602763	0.0321556	0.533854	0.0234444	NA	NA
SH3BGR	1.1876e-05	0.00394371	-4.37985	1.8394e-05	0.00411723	-4.28354	Artery_Tibial	4.51173e-06	0.00521727	-4.5863	8.7128e-06	0.00732545	-4.44688	Pancreas	2.11089e-06	0.0013918	-4.74251	3.453e-06	0.00343332	-4.64185	NA	NA	NA	NA	NA	NA	1	1	1	0	3	-1.61473	-3.70779	-2.0296	3.71976	-2.3584	4.08353	NA	NA	0.10637	0.00020908	0.042397	0.000199415	0.0183541	4.43566e-05	NA	NA	0.640783	0.0203302	0.602763	0.0321556	0.482565	0.0144387	NA	NA
SH3BGR	1.1876e-05	0.00394371	-4.37985	1.8394e-05	0.00411723	-4.28354	Artery_Tibial	4.51173e-06	0.00521727	-4.5863	8.7128e-06	0.00732545	-4.44688	Thyroid	1.2796e-06	0.000868998	-4.8429	2.53393e-06	0.0019984	-4.70538	NA	NA	NA	NA	NA	NA	1	1	1	0	3	-1.61473	-3.70779	-2.0296	3.71976	-2.43413	4.15341	NA	NA	0.10637	0.00020908	0.042397	0.000199415	0.0149274	3.27559e-05	NA	NA	0.640783	0.0203302	0.602763	0.0321556	0.429346	0.0127237	NA	NA
SH3BGR	1.1876e-05	0.00394371	-4.37985	1.8394e-05	0.00411723	-4.28354	Colon_Sigmoid	3.95633e-06	0.00404629	-4.61366	7.79313e-06	0.00562913	-4.47079	Esophagus_Gastroesophageal_Junction	1.31224e-06	0.000799744	-4.83789	5.44283e-06	0.00417481	-4.54695	NA	NA	NA	NA	NA	NA	1	1	1	0	3	-1.61473	-3.70779	-2.04577	3.87169	-2.47265	4.13288	NA	NA	0.10637	0.00020908	0.0407788	0.000108085	0.0134114	3.58243e-05	NA	NA	0.640783	0.0203302	0.570794	0.0269391	0.438026	0.0131621	NA	NA
SH3BGR	1.1876e-05	0.00394371	-4.37985	1.8394e-05	0.00411723	-4.28354	Colon_Sigmoid	3.95633e-06	0.00404629	-4.61366	7.79313e-06	0.00562913	-4.47079	Esophagus_Muscularis	8.25435e-06	0.00416966	4.45848	2.17184e-05	0.00963285	4.24645	NA	NA	NA	NA	NA	NA	1	1	1	0	3	-1.61473	-3.70779	-2.04577	3.87169	2.13522	-3.90123	NA	NA	0.10637	0.00020908	0.0407788	0.000108085	0.0327433	9.57064e-05	NA	NA	0.640783	0.0203302	0.570794	0.0269391	0.533854	0.0234444	NA	NA
SH3BGR	1.1876e-05	0.00394371	-4.37985	1.8394e-05	0.00411723	-4.28354	Colon_Sigmoid	3.95633e-06	0.00404629	-4.61366	7.79313e-06	0.00562913	-4.47079	Pancreas	2.11089e-06	0.0013918	-4.74251	3.453e-06	0.00343332	-4.64185	NA	NA	NA	NA	NA	NA	1	1	1	0	3	-1.61473	-3.70779	-2.04577	3.87169	-2.3584	4.08353	NA	NA	0.10637	0.00020908	0.0407788	0.000108085	0.0183541	4.43566e-05	NA	NA	0.640783	0.0203302	0.570794	0.0269391	0.482565	0.0144387	NA	NA
SH3BGR	1.1876e-05	0.00394371	-4.37985	1.8394e-05	0.00411723	-4.28354	Colon_Sigmoid	3.95633e-06	0.00404629	-4.61366	7.79313e-06	0.00562913	-4.47079	Thyroid	1.2796e-06	0.000868998	-4.8429	2.53393e-06	0.0019984	-4.70538	NA	NA	NA	NA	NA	NA	1	1	1	0	3	-1.61473	-3.70779	-2.04577	3.87169	-2.43413	4.15341	NA	NA	0.10637	0.00020908	0.0407788	0.000108085	0.0149274	3.27559e-05	NA	NA	0.640783	0.0203302	0.570794	0.0269391	0.429346	0.0127237	NA	NA
SH3BGR	1.1876e-05	0.00394371	-4.37985	1.8394e-05	0.00411723	-4.28354	Colon_Transverse	2.8936e-06	0.00275418	-4.67823	1.10454e-05	0.00611506	-4.39563	Esophagus_Gastroesophageal_Junction	1.31224e-06	0.000799744	-4.83789	5.44283e-06	0.00417481	-4.54695	NA	NA	NA	NA	NA	NA	1	1	1	0	3	-1.61473	-3.70779	-2.36701	4.00584	-2.47265	4.13288	NA	NA	0.10637	0.00020908	0.0179324	6.17971e-05	0.0134114	3.58243e-05	NA	NA	0.640783	0.0203302	0.497547	0.015282	0.438026	0.0131621	NA	NA
SH3BGR	1.1876e-05	0.00394371	-4.37985	1.8394e-05	0.00411723	-4.28354	Colon_Transverse	2.8936e-06	0.00275418	-4.67823	1.10454e-05	0.00611506	-4.39563	Esophagus_Muscularis	8.25435e-06	0.00416966	4.45848	2.17184e-05	0.00963285	4.24645	NA	NA	NA	NA	NA	NA	1	1	1	0	3	-1.61473	-3.70779	-2.36701	4.00584	2.13522	-3.90123	NA	NA	0.10637	0.00020908	0.0179324	6.17971e-05	0.0327433	9.57064e-05	NA	NA	0.640783	0.0203302	0.497547	0.015282	0.533854	0.0234444	NA	NA
SH3BGR	1.1876e-05	0.00394371	-4.37985	1.8394e-05	0.00411723	-4.28354	Colon_Transverse	2.8936e-06	0.00275418	-4.67823	1.10454e-05	0.00611506	-4.39563	Pancreas	2.11089e-06	0.0013918	-4.74251	3.453e-06	0.00343332	-4.64185	NA	NA	NA	NA	NA	NA	1	1	1	0	3	-1.61473	-3.70779	-2.36701	4.00584	-2.3584	4.08353	NA	NA	0.10637	0.00020908	0.0179324	6.17971e-05	0.0183541	4.43566e-05	NA	NA	0.640783	0.0203302	0.497547	0.015282	0.482565	0.0144387	NA	NA
SH3BGR	1.1876e-05	0.00394371	-4.37985	1.8394e-05	0.00411723	-4.28354	Colon_Transverse	2.8936e-06	0.00275418	-4.67823	1.10454e-05	0.00611506	-4.39563	Thyroid	1.2796e-06	0.000868998	-4.8429	2.53393e-06	0.0019984	-4.70538	NA	NA	NA	NA	NA	NA	1	1	1	0	3	-1.61473	-3.70779	-2.36701	4.00584	-2.43413	4.15341	NA	NA	0.10637	0.00020908	0.0179324	6.17971e-05	0.0149274	3.27559e-05	NA	NA	0.640783	0.0203302	0.497547	0.015282	0.429346	0.0127237	NA	NA
SH3BGR	1.1876e-05	0.00394371	-4.37985	1.8394e-05	0.00411723	-4.28354	Esophagus_Gastroesophageal_Junction	4.56546e-07	0.00109032	-5.04373	2.01737e-06	0.00196908	-4.75168	Esophagus_Gastroesophageal_Junction	1.31224e-06	0.000799744	-4.83789	5.44283e-06	0.00417481	-4.54695	NA	NA	NA	NA	NA	NA	1	1	1	0	3	-1.61473	-3.70779	-2.53376	4.33338	-2.47265	4.13288	NA	NA	0.10637	0.00020908	0.0112846	1.4684e-05	0.0134114	3.58243e-05	NA	NA	0.640783	0.0203302	0.462748	0.00726507	0.438026	0.0131621	NA	NA
SH3BGR	1.1876e-05	0.00394371	-4.37985	1.8394e-05	0.00411723	-4.28354	Esophagus_Gastroesophageal_Junction	4.56546e-07	0.00109032	-5.04373	2.01737e-06	0.00196908	-4.75168	Esophagus_Muscularis	8.25435e-06	0.00416966	4.45848	2.17184e-05	0.00963285	4.24645	NA	NA	NA	NA	NA	NA	1	1	1	0	3	-1.61473	-3.70779	-2.53376	4.33338	2.13522	-3.90123	NA	NA	0.10637	0.00020908	0.0112846	1.4684e-05	0.0327433	9.57064e-05	NA	NA	0.640783	0.0203302	0.462748	0.00726507	0.533854	0.0234444	NA	NA
SH3BGR	1.1876e-05	0.00394371	-4.37985	1.8394e-05	0.00411723	-4.28354	Esophagus_Gastroesophageal_Junction	4.56546e-07	0.00109032	-5.04373	2.01737e-06	0.00196908	-4.75168	Pancreas	2.11089e-06	0.0013918	-4.74251	3.453e-06	0.00343332	-4.64185	NA	NA	NA	NA	NA	NA	1	1	1	0	3	-1.61473	-3.70779	-2.53376	4.33338	-2.3584	4.08353	NA	NA	0.10637	0.00020908	0.0112846	1.4684e-05	0.0183541	4.43566e-05	NA	NA	0.640783	0.0203302	0.462748	0.00726507	0.482565	0.0144387	NA	NA
SH3BGR	1.1876e-05	0.00394371	-4.37985	1.8394e-05	0.00411723	-4.28354	Esophagus_Gastroesophageal_Junction	4.56546e-07	0.00109032	-5.04373	2.01737e-06	0.00196908	-4.75168	Thyroid	1.2796e-06	0.000868998	-4.8429	2.53393e-06	0.0019984	-4.70538	NA	NA	NA	NA	NA	NA	1	1	1	0	3	-1.61473	-3.70779	-2.53376	4.33338	-2.43413	4.15341	NA	NA	0.10637	0.00020908	0.0112846	1.4684e-05	0.0149274	3.27559e-05	NA	NA	0.640783	0.0203302	0.462748	0.00726507	0.429346	0.0127237	NA	NA
SH3BGR	1.1876e-05	0.00394371	-4.37985	1.8394e-05	0.00411723	-4.28354	Esophagus_Muscularis	3.88232e-06	0.0048032	-4.61758	1.14862e-05	0.00824251	-4.38712	Esophagus_Gastroesophageal_Junction	1.31224e-06	0.000799744	-4.83789	5.44283e-06	0.00417481	-4.54695	NA	NA	NA	NA	NA	NA	1	1	1	0	3	-1.61473	-3.70779	-2.21813	4.02895	-2.47265	4.13288	NA	NA	0.10637	0.00020908	0.0265462	5.60259e-05	0.0134114	3.58243e-05	NA	NA	0.640783	0.0203302	0.539528	0.0140917	0.438026	0.0131621	NA	NA
SH3BGR	1.1876e-05	0.00394371	-4.37985	1.8394e-05	0.00411723	-4.28354	Esophagus_Muscularis	3.88232e-06	0.0048032	-4.61758	1.14862e-05	0.00824251	-4.38712	Esophagus_Muscularis	8.25435e-06	0.00416966	4.45848	2.17184e-05	0.00963285	4.24645	NA	NA	NA	NA	NA	NA	1	1	1	0	3	-1.61473	-3.70779	-2.21813	4.02895	2.13522	-3.90123	NA	NA	0.10637	0.00020908	0.0265462	5.60259e-05	0.0327433	9.57064e-05	NA	NA	0.640783	0.0203302	0.539528	0.0140917	0.533854	0.0234444	NA	NA
SH3BGR	1.1876e-05	0.00394371	-4.37985	1.8394e-05	0.00411723	-4.28354	Esophagus_Muscularis	3.88232e-06	0.0048032	-4.61758	1.14862e-05	0.00824251	-4.38712	Pancreas	2.11089e-06	0.0013918	-4.74251	3.453e-06	0.00343332	-4.64185	NA	NA	NA	NA	NA	NA	1	1	1	0	3	-1.61473	-3.70779	-2.21813	4.02895	-2.3584	4.08353	NA	NA	0.10637	0.00020908	0.0265462	5.60259e-05	0.0183541	4.43566e-05	NA	NA	0.640783	0.0203302	0.539528	0.0140917	0.482565	0.0144387	NA	NA
SH3BGR	1.1876e-05	0.00394371	-4.37985	1.8394e-05	0.00411723	-4.28354	Esophagus_Muscularis	3.88232e-06	0.0048032	-4.61758	1.14862e-05	0.00824251	-4.38712	Thyroid	1.2796e-06	0.000868998	-4.8429	2.53393e-06	0.0019984	-4.70538	NA	NA	NA	NA	NA	NA	1	1	1	0	3	-1.61473	-3.70779	-2.21813	4.02895	-2.43413	4.15341	NA	NA	0.10637	0.00020908	0.0265462	5.60259e-05	0.0149274	3.27559e-05	NA	NA	0.640783	0.0203302	0.539528	0.0140917	0.429346	0.0127237	NA	NA
SH3BGR	1.1876e-05	0.00394371	-4.37985	1.8394e-05	0.00411723	-4.28354	Minor_Salivary_Gland	3.43645e-06	0.00391721	-4.64284	1.07559e-05	0.00474997	-4.40139	Esophagus_Gastroesophageal_Junction	1.31224e-06	0.000799744	-4.83789	5.44283e-06	0.00417481	-4.54695	NA	NA	NA	NA	NA	NA	1	1	1	0	3	-1.61473	-3.70779	-2.26452	4.03109	-2.47265	4.13288	NA	NA	0.10637	0.00020908	0.023542	5.55178e-05	0.0134114	3.58243e-05	NA	NA	0.640783	0.0203302	0.544305	0.0149348	0.438026	0.0131621	NA	NA
SH3BGR	1.1876e-05	0.00394371	-4.37985	1.8394e-05	0.00411723	-4.28354	Minor_Salivary_Gland	3.43645e-06	0.00391721	-4.64284	1.07559e-05	0.00474997	-4.40139	Esophagus_Muscularis	8.25435e-06	0.00416966	4.45848	2.17184e-05	0.00963285	4.24645	NA	NA	NA	NA	NA	NA	1	1	1	0	3	-1.61473	-3.70779	-2.26452	4.03109	2.13522	-3.90123	NA	NA	0.10637	0.00020908	0.023542	5.55178e-05	0.0327433	9.57064e-05	NA	NA	0.640783	0.0203302	0.544305	0.0149348	0.533854	0.0234444	NA	NA
SH3BGR	1.1876e-05	0.00394371	-4.37985	1.8394e-05	0.00411723	-4.28354	Minor_Salivary_Gland	3.43645e-06	0.00391721	-4.64284	1.07559e-05	0.00474997	-4.40139	Pancreas	2.11089e-06	0.0013918	-4.74251	3.453e-06	0.00343332	-4.64185	NA	NA	NA	NA	NA	NA	1	1	1	0	3	-1.61473	-3.70779	-2.26452	4.03109	-2.3584	4.08353	NA	NA	0.10637	0.00020908	0.023542	5.55178e-05	0.0183541	4.43566e-05	NA	NA	0.640783	0.0203302	0.544305	0.0149348	0.482565	0.0144387	NA	NA
SH3BGR	1.1876e-05	0.00394371	-4.37985	1.8394e-05	0.00411723	-4.28354	Minor_Salivary_Gland	3.43645e-06	0.00391721	-4.64284	1.07559e-05	0.00474997	-4.40139	Thyroid	1.2796e-06	0.000868998	-4.8429	2.53393e-06	0.0019984	-4.70538	NA	NA	NA	NA	NA	NA	1	1	1	0	3	-1.61473	-3.70779	-2.26452	4.03109	-2.43413	4.15341	NA	NA	0.10637	0.00020908	0.023542	5.55178e-05	0.0149274	3.27559e-05	NA	NA	0.640783	0.0203302	0.544305	0.0149348	0.429346	0.0127237	NA	NA
SH3BGR	1.1876e-05	0.00394371	-4.37985	1.8394e-05	0.00411723	-4.28354	Pancreas	5.36674e-07	0.00204258	-5.01271	2.29228e-06	0.0025019	-4.72578	Esophagus_Gastroesophageal_Junction	1.31224e-06	0.000799744	-4.83789	5.44283e-06	0.00417481	-4.54695	NA	NA	NA	NA	NA	NA	1	1	1	0	3	-1.61473	-3.70779	-2.50828	4.31262	-2.47265	4.13288	NA	NA	0.10637	0.00020908	0.0121322	1.61332e-05	0.0134114	3.58243e-05	NA	NA	0.640783	0.0203302	0.452963	0.00732012	0.438026	0.0131621	NA	NA
SH3BGR	1.1876e-05	0.00394371	-4.37985	1.8394e-05	0.00411723	-4.28354	Pancreas	5.36674e-07	0.00204258	-5.01271	2.29228e-06	0.0025019	-4.72578	Esophagus_Muscularis	8.25435e-06	0.00416966	4.45848	2.17184e-05	0.00963285	4.24645	NA	NA	NA	NA	NA	NA	1	1	1	0	3	-1.61473	-3.70779	-2.50828	4.31262	2.13522	-3.90123	NA	NA	0.10637	0.00020908	0.0121322	1.61332e-05	0.0327433	9.57064e-05	NA	NA	0.640783	0.0203302	0.452963	0.00732012	0.533854	0.0234444	NA	NA
SH3BGR	1.1876e-05	0.00394371	-4.37985	1.8394e-05	0.00411723	-4.28354	Pancreas	5.36674e-07	0.00204258	-5.01271	2.29228e-06	0.0025019	-4.72578	Pancreas	2.11089e-06	0.0013918	-4.74251	3.453e-06	0.00343332	-4.64185	NA	NA	NA	NA	NA	NA	1	1	1	0	3	-1.61473	-3.70779	-2.50828	4.31262	-2.3584	4.08353	NA	NA	0.10637	0.00020908	0.0121322	1.61332e-05	0.0183541	4.43566e-05	NA	NA	0.640783	0.0203302	0.452963	0.00732012	0.482565	0.0144387	NA	NA
SH3BGR	1.1876e-05	0.00394371	-4.37985	1.8394e-05	0.00411723	-4.28354	Pancreas	5.36674e-07	0.00204258	-5.01271	2.29228e-06	0.0025019	-4.72578	Thyroid	1.2796e-06	0.000868998	-4.8429	2.53393e-06	0.0019984	-4.70538	NA	NA	NA	NA	NA	NA	1	1	1	0	3	-1.61473	-3.70779	-2.50828	4.31262	-2.43413	4.15341	NA	NA	0.10637	0.00020908	0.0121322	1.61332e-05	0.0149274	3.27559e-05	NA	NA	0.640783	0.0203302	0.452963	0.00732012	0.429346	0.0127237	NA	NA
SH3BGR	1.1876e-05	0.00394371	-4.37985	1.8394e-05	0.00411723	-4.28354	Prostate	4.19168e-06	0.00500151	-4.60164	1.41774e-05	0.00654867	-4.3411	Esophagus_Gastroesophageal_Junction	1.31224e-06	0.000799744	-4.83789	5.44283e-06	0.00417481	-4.54695	NA	NA	NA	NA	NA	NA	1	1	1	0	3	-1.61473	-3.70779	-2.28799	3.96684	-2.47265	4.13288	NA	NA	0.10637	0.00020908	0.0221379	7.28319e-05	0.0134114	3.58243e-05	NA	NA	0.640783	0.0203302	0.539634	0.0194288	0.438026	0.0131621	NA	NA
SH3BGR	1.1876e-05	0.00394371	-4.37985	1.8394e-05	0.00411723	-4.28354	Prostate	4.19168e-06	0.00500151	-4.60164	1.41774e-05	0.00654867	-4.3411	Esophagus_Muscularis	8.25435e-06	0.00416966	4.45848	2.17184e-05	0.00963285	4.24645	NA	NA	NA	NA	NA	NA	1	1	1	0	3	-1.61473	-3.70779	-2.28799	3.96684	2.13522	-3.90123	NA	NA	0.10637	0.00020908	0.0221379	7.28319e-05	0.0327433	9.57064e-05	NA	NA	0.640783	0.0203302	0.539634	0.0194288	0.533854	0.0234444	NA	NA
SH3BGR	1.1876e-05	0.00394371	-4.37985	1.8394e-05	0.00411723	-4.28354	Prostate	4.19168e-06	0.00500151	-4.60164	1.41774e-05	0.00654867	-4.3411	Pancreas	2.11089e-06	0.0013918	-4.74251	3.453e-06	0.00343332	-4.64185	NA	NA	NA	NA	NA	NA	1	1	1	0	3	-1.61473	-3.70779	-2.28799	3.96684	-2.3584	4.08353	NA	NA	0.10637	0.00020908	0.0221379	7.28319e-05	0.0183541	4.43566e-05	NA	NA	0.640783	0.0203302	0.539634	0.0194288	0.482565	0.0144387	NA	NA
SH3BGR	1.1876e-05	0.00394371	-4.37985	1.8394e-05	0.00411723	-4.28354	Prostate	4.19168e-06	0.00500151	-4.60164	1.41774e-05	0.00654867	-4.3411	Thyroid	1.2796e-06	0.000868998	-4.8429	2.53393e-06	0.0019984	-4.70538	NA	NA	NA	NA	NA	NA	1	1	1	0	3	-1.61473	-3.70779	-2.28799	3.96684	-2.43413	4.15341	NA	NA	0.10637	0.00020908	0.0221379	7.28319e-05	0.0149274	3.27559e-05	NA	NA	0.640783	0.0203302	0.539634	0.0194288	0.429346	0.0127237	NA	NA
SH3BGR	1.1876e-05	0.00394371	-4.37985	1.8394e-05	0.00411723	-4.28354	Skin_Sun_Exposed_Lower_leg	6.52004e-06	0.00708293	-4.50878	1.33177e-05	0.00692216	-4.35482	Esophagus_Gastroesophageal_Junction	1.31224e-06	0.000799744	-4.83789	5.44283e-06	0.00417481	-4.54695	NA	NA	NA	NA	NA	NA	1	1	1	0	3	-1.61473	-3.70779	-2.03558	4.03058	-2.47265	4.13288	NA	NA	0.10637	0.00020908	0.0417926	5.56387e-05	0.0134114	3.58243e-05	NA	NA	0.640783	0.0203302	0.597946	0.0140871	0.438026	0.0131621	NA	NA
SH3BGR	1.1876e-05	0.00394371	-4.37985	1.8394e-05	0.00411723	-4.28354	Skin_Sun_Exposed_Lower_leg	6.52004e-06	0.00708293	-4.50878	1.33177e-05	0.00692216	-4.35482	Esophagus_Muscularis	8.25435e-06	0.00416966	4.45848	2.17184e-05	0.00963285	4.24645	NA	NA	NA	NA	NA	NA	1	1	1	0	3	-1.61473	-3.70779	-2.03558	4.03058	2.13522	-3.90123	NA	NA	0.10637	0.00020908	0.0417926	5.56387e-05	0.0327433	9.57064e-05	NA	NA	0.640783	0.0203302	0.597946	0.0140871	0.533854	0.0234444	NA	NA
SH3BGR	1.1876e-05	0.00394371	-4.37985	1.8394e-05	0.00411723	-4.28354	Skin_Sun_Exposed_Lower_leg	6.52004e-06	0.00708293	-4.50878	1.33177e-05	0.00692216	-4.35482	Pancreas	2.11089e-06	0.0013918	-4.74251	3.453e-06	0.00343332	-4.64185	NA	NA	NA	NA	NA	NA	1	1	1	0	3	-1.61473	-3.70779	-2.03558	4.03058	-2.3584	4.08353	NA	NA	0.10637	0.00020908	0.0417926	5.56387e-05	0.0183541	4.43566e-05	NA	NA	0.640783	0.0203302	0.597946	0.0140871	0.482565	0.0144387	NA	NA
SH3BGR	1.1876e-05	0.00394371	-4.37985	1.8394e-05	0.00411723	-4.28354	Skin_Sun_Exposed_Lower_leg	6.52004e-06	0.00708293	-4.50878	1.33177e-05	0.00692216	-4.35482	Thyroid	1.2796e-06	0.000868998	-4.8429	2.53393e-06	0.0019984	-4.70538	NA	NA	NA	NA	NA	NA	1	1	1	0	3	-1.61473	-3.70779	-2.03558	4.03058	-2.43413	4.15341	NA	NA	0.10637	0.00020908	0.0417926	5.56387e-05	0.0149274	3.27559e-05	NA	NA	0.640783	0.0203302	0.597946	0.0140871	0.429346	0.0127237	NA	NA
SH3BGR	1.1876e-05	0.00394371	-4.37985	1.8394e-05	0.00411723	-4.28354	Small_Intestine_Terminal_Ileum	5.66039e-07	0.000814317	-5.00246	2.45662e-06	0.00223397	-4.7117	Esophagus_Gastroesophageal_Junction	1.31224e-06	0.000799744	-4.83789	5.44283e-06	0.00417481	-4.54695	NA	NA	NA	NA	NA	NA	1	1	1	0	3	-1.61473	-3.70779	-2.62821	4.2243	-2.47265	4.13288	NA	NA	0.10637	0.00020908	0.00858345	2.39688e-05	0.0134114	3.58243e-05	NA	NA	0.640783	0.0203302	0.417716	0.0100156	0.438026	0.0131621	NA	NA
SH3BGR	1.1876e-05	0.00394371	-4.37985	1.8394e-05	0.00411723	-4.28354	Small_Intestine_Terminal_Ileum	5.66039e-07	0.000814317	-5.00246	2.45662e-06	0.00223397	-4.7117	Esophagus_Muscularis	8.25435e-06	0.00416966	4.45848	2.17184e-05	0.00963285	4.24645	NA	NA	NA	NA	NA	NA	1	1	1	0	3	-1.61473	-3.70779	-2.62821	4.2243	2.13522	-3.90123	NA	NA	0.10637	0.00020908	0.00858345	2.39688e-05	0.0327433	9.57064e-05	NA	NA	0.640783	0.0203302	0.417716	0.0100156	0.533854	0.0234444	NA	NA
SH3BGR	1.1876e-05	0.00394371	-4.37985	1.8394e-05	0.00411723	-4.28354	Small_Intestine_Terminal_Ileum	5.66039e-07	0.000814317	-5.00246	2.45662e-06	0.00223397	-4.7117	Pancreas	2.11089e-06	0.0013918	-4.74251	3.453e-06	0.00343332	-4.64185	NA	NA	NA	NA	NA	NA	1	1	1	0	3	-1.61473	-3.70779	-2.62821	4.2243	-2.3584	4.08353	NA	NA	0.10637	0.00020908	0.00858345	2.39688e-05	0.0183541	4.43566e-05	NA	NA	0.640783	0.0203302	0.417716	0.0100156	0.482565	0.0144387	NA	NA
SH3BGR	1.1876e-05	0.00394371	-4.37985	1.8394e-05	0.00411723	-4.28354	Small_Intestine_Terminal_Ileum	5.66039e-07	0.000814317	-5.00246	2.45662e-06	0.00223397	-4.7117	Thyroid	1.2796e-06	0.000868998	-4.8429	2.53393e-06	0.0019984	-4.70538	NA	NA	NA	NA	NA	NA	1	1	1	0	3	-1.61473	-3.70779	-2.62821	4.2243	-2.43413	4.15341	NA	NA	0.10637	0.00020908	0.00858345	2.39688e-05	0.0149274	3.27559e-05	NA	NA	0.640783	0.0203302	0.417716	0.0100156	0.429346	0.0127237	NA	NA
SH3BGR	1.1876e-05	0.00394371	-4.37985	1.8394e-05	0.00411723	-4.28354	Stomach	3.01104e-06	0.00359215	-4.67007	1.04858e-05	0.00472576	-4.40691	Esophagus_Gastroesophageal_Junction	1.31224e-06	0.000799744	-4.83789	5.44283e-06	0.00417481	-4.54695	NA	NA	NA	NA	NA	NA	1	1	1	0	3	-1.61473	-3.70779	-2.31866	4.02787	-2.47265	4.13288	NA	NA	0.10637	0.00020908	0.0204135	5.62846e-05	0.0134114	3.58243e-05	NA	NA	0.640783	0.0203302	0.509945	0.0125416	0.438026	0.0131621	NA	NA
SH3BGR	1.1876e-05	0.00394371	-4.37985	1.8394e-05	0.00411723	-4.28354	Stomach	3.01104e-06	0.00359215	-4.67007	1.04858e-05	0.00472576	-4.40691	Esophagus_Muscularis	8.25435e-06	0.00416966	4.45848	2.17184e-05	0.00963285	4.24645	NA	NA	NA	NA	NA	NA	1	1	1	0	3	-1.61473	-3.70779	-2.31866	4.02787	2.13522	-3.90123	NA	NA	0.10637	0.00020908	0.0204135	5.62846e-05	0.0327433	9.57064e-05	NA	NA	0.640783	0.0203302	0.509945	0.0125416	0.533854	0.0234444	NA	NA
SH3BGR	1.1876e-05	0.00394371	-4.37985	1.8394e-05	0.00411723	-4.28354	Stomach	3.01104e-06	0.00359215	-4.67007	1.04858e-05	0.00472576	-4.40691	Pancreas	2.11089e-06	0.0013918	-4.74251	3.453e-06	0.00343332	-4.64185	NA	NA	NA	NA	NA	NA	1	1	1	0	3	-1.61473	-3.70779	-2.31866	4.02787	-2.3584	4.08353	NA	NA	0.10637	0.00020908	0.0204135	5.62846e-05	0.0183541	4.43566e-05	NA	NA	0.640783	0.0203302	0.509945	0.0125416	0.482565	0.0144387	NA	NA
SH3BGR	1.1876e-05	0.00394371	-4.37985	1.8394e-05	0.00411723	-4.28354	Stomach	3.01104e-06	0.00359215	-4.67007	1.04858e-05	0.00472576	-4.40691	Thyroid	1.2796e-06	0.000868998	-4.8429	2.53393e-06	0.0019984	-4.70538	NA	NA	NA	NA	NA	NA	1	1	1	0	3	-1.61473	-3.70779	-2.31866	4.02787	-2.43413	4.15341	NA	NA	0.10637	0.00020908	0.0204135	5.62846e-05	0.0149274	3.27559e-05	NA	NA	0.640783	0.0203302	0.509945	0.0125416	0.429346	0.0127237	NA	NA
SH3BGR	1.1876e-05	0.00394371	-4.37985	1.8394e-05	0.00411723	-4.28354	Thyroid	2.88944e-06	0.00315345	-4.67853	6.45852e-06	0.00541249	-4.51079	Esophagus_Gastroesophageal_Junction	1.31224e-06	0.000799744	-4.83789	5.44283e-06	0.00417481	-4.54695	NA	NA	NA	NA	NA	NA	1	1	1	0	3	-1.61473	-3.70779	-2.14034	4.16736	-2.47265	4.13288	NA	NA	0.10637	0.00020908	0.0323275	3.08142e-05	0.0134114	3.58243e-05	NA	NA	0.640783	0.0203302	0.546691	0.00945997	0.438026	0.0131621	NA	NA
SH3BGR	1.1876e-05	0.00394371	-4.37985	1.8394e-05	0.00411723	-4.28354	Thyroid	2.88944e-06	0.00315345	-4.67853	6.45852e-06	0.00541249	-4.51079	Esophagus_Muscularis	8.25435e-06	0.00416966	4.45848	2.17184e-05	0.00963285	4.24645	NA	NA	NA	NA	NA	NA	1	1	1	0	3	-1.61473	-3.70779	-2.14034	4.16736	2.13522	-3.90123	NA	NA	0.10637	0.00020908	0.0323275	3.08142e-05	0.0327433	9.57064e-05	NA	NA	0.640783	0.0203302	0.546691	0.00945997	0.533854	0.0234444	NA	NA
SH3BGR	1.1876e-05	0.00394371	-4.37985	1.8394e-05	0.00411723	-4.28354	Thyroid	2.88944e-06	0.00315345	-4.67853	6.45852e-06	0.00541249	-4.51079	Pancreas	2.11089e-06	0.0013918	-4.74251	3.453e-06	0.00343332	-4.64185	NA	NA	NA	NA	NA	NA	1	1	1	0	3	-1.61473	-3.70779	-2.14034	4.16736	-2.3584	4.08353	NA	NA	0.10637	0.00020908	0.0323275	3.08142e-05	0.0183541	4.43566e-05	NA	NA	0.640783	0.0203302	0.546691	0.00945997	0.482565	0.0144387	NA	NA
SH3BGR	1.1876e-05	0.00394371	-4.37985	1.8394e-05	0.00411723	-4.28354	Thyroid	2.88944e-06	0.00315345	-4.67853	6.45852e-06	0.00541249	-4.51079	Thyroid	1.2796e-06	0.000868998	-4.8429	2.53393e-06	0.0019984	-4.70538	NA	NA	NA	NA	NA	NA	1	1	1	0	3	-1.61473	-3.70779	-2.14034	4.16736	-2.43413	4.15341	NA	NA	0.10637	0.00020908	0.0323275	3.08142e-05	0.0149274	3.27559e-05	NA	NA	0.640783	0.0203302	0.546691	0.00945997	0.429346	0.0127237	NA	NA
SH3BGR	1.1876e-05	0.00394371	-4.37985	1.8394e-05	0.00411723	-4.28354	Uterus	6.13461e-06	0.00541767	-4.5217	1.67464e-05	0.00798008	-4.30437	Esophagus_Gastroesophageal_Junction	1.31224e-06	0.000799744	-4.83789	5.44283e-06	0.00417481	-4.54695	NA	NA	NA	NA	NA	NA	1	1	1	0	3	-1.61473	-3.70779	-2.17697	3.79708	-2.47265	4.13288	NA	NA	0.10637	0.00020908	0.0294827	0.000146408	0.0134114	3.58243e-05	NA	NA	0.640783	0.0203302	0.553956	0.0283098	0.438026	0.0131621	NA	NA
SH3BGR	1.1876e-05	0.00394371	-4.37985	1.8394e-05	0.00411723	-4.28354	Uterus	6.13461e-06	0.00541767	-4.5217	1.67464e-05	0.00798008	-4.30437	Esophagus_Muscularis	8.25435e-06	0.00416966	4.45848	2.17184e-05	0.00963285	4.24645	NA	NA	NA	NA	NA	NA	1	1	1	0	3	-1.61473	-3.70779	-2.17697	3.79708	2.13522	-3.90123	NA	NA	0.10637	0.00020908	0.0294827	0.000146408	0.0327433	9.57064e-05	NA	NA	0.640783	0.0203302	0.553956	0.0283098	0.533854	0.0234444	NA	NA
SH3BGR	1.1876e-05	0.00394371	-4.37985	1.8394e-05	0.00411723	-4.28354	Uterus	6.13461e-06	0.00541767	-4.5217	1.67464e-05	0.00798008	-4.30437	Pancreas	2.11089e-06	0.0013918	-4.74251	3.453e-06	0.00343332	-4.64185	NA	NA	NA	NA	NA	NA	1	1	1	0	3	-1.61473	-3.70779	-2.17697	3.79708	-2.3584	4.08353	NA	NA	0.10637	0.00020908	0.0294827	0.000146408	0.0183541	4.43566e-05	NA	NA	0.640783	0.0203302	0.553956	0.0283098	0.482565	0.0144387	NA	NA
SH3BGR	1.1876e-05	0.00394371	-4.37985	1.8394e-05	0.00411723	-4.28354	Uterus	6.13461e-06	0.00541767	-4.5217	1.67464e-05	0.00798008	-4.30437	Thyroid	1.2796e-06	0.000868998	-4.8429	2.53393e-06	0.0019984	-4.70538	NA	NA	NA	NA	NA	NA	1	1	1	0	3	-1.61473	-3.70779	-2.17697	3.79708	-2.43413	4.15341	NA	NA	0.10637	0.00020908	0.0294827	0.000146408	0.0149274	3.27559e-05	NA	NA	0.640783	0.0203302	0.553956	0.0283098	0.429346	0.0127237	NA	NA
SH3BGR	1.1876e-05	0.00394371	-4.37985	1.8394e-05	0.00411723	-4.28354	smultixcan	1.74684e-05	0.00540971	-3.04435	2.3875e-05	0.0059738	-2.92853	Esophagus_Gastroesophageal_Junction	1.31224e-06	0.000799744	-4.83789	5.44283e-06	0.00417481	-4.54695	NA	NA	NA	NA	NA	NA	1	1	1	0	3	-1.61473	-3.70779	-1.51741	2.67228	-2.47265	4.13288	NA	NA	0.10637	0.00020908	0.123554	9.98031e-05	0.0134114	3.58243e-05	NA	NA	0.640783	0.0203302	0.632028	0.01192	0.438026	0.0131621	NA	NA
SH3BGR	1.1876e-05	0.00394371	-4.37985	1.8394e-05	0.00411723	-4.28354	smultixcan	1.74684e-05	0.00540971	-3.04435	2.3875e-05	0.0059738	-2.92853	Esophagus_Muscularis	8.25435e-06	0.00416966	4.45848	2.17184e-05	0.00963285	4.24645	NA	NA	NA	NA	NA	NA	1	1	1	0	3	-1.61473	-3.70779	-1.51741	2.67228	2.13522	-3.90123	NA	NA	0.10637	0.00020908	0.123554	9.98031e-05	0.0327433	9.57064e-05	NA	NA	0.640783	0.0203302	0.632028	0.01192	0.533854	0.0234444	NA	NA
SH3BGR	1.1876e-05	0.00394371	-4.37985	1.8394e-05	0.00411723	-4.28354	smultixcan	1.74684e-05	0.00540971	-3.04435	2.3875e-05	0.0059738	-2.92853	Pancreas	2.11089e-06	0.0013918	-4.74251	3.453e-06	0.00343332	-4.64185	NA	NA	NA	NA	NA	NA	1	1	1	0	3	-1.61473	-3.70779	-1.51741	2.67228	-2.3584	4.08353	NA	NA	0.10637	0.00020908	0.123554	9.98031e-05	0.0183541	4.43566e-05	NA	NA	0.640783	0.0203302	0.632028	0.01192	0.482565	0.0144387	NA	NA
SH3BGR	1.1876e-05	0.00394371	-4.37985	1.8394e-05	0.00411723	-4.28354	smultixcan	1.74684e-05	0.00540971	-3.04435	2.3875e-05	0.0059738	-2.92853	Thyroid	1.2796e-06	0.000868998	-4.8429	2.53393e-06	0.0019984	-4.70538	NA	NA	NA	NA	NA	NA	1	1	1	0	3	-1.61473	-3.70779	-1.51741	2.67228	-2.43413	4.15341	NA	NA	0.10637	0.00020908	0.123554	9.98031e-05	0.0149274	3.27559e-05	NA	NA	0.640783	0.0203302	0.632028	0.01192	0.429346	0.0127237	NA	NA
ZPBP2	4.0301e-14	2.40893e-10	-7.56002	5e-10	8.03773e-07	6.2191	Cells_EBV-transformed_lymphocytes	7.73359e-14	6.22069e-10	7.47478	7.69999e-13	6.57887e-09	7.16639	Cells_EBV-transformed_lymphocytes	7.73359e-14	3.08824e-10	-7.47478	7.69999e-13	6.14357e-09	-7.16639	NA	NA	NA	NA	NA	NA	1	1	1	0	3	-3.84163	6.46855	3.59406	-6.55601	-3.59406	6.55601	NA	NA	0.00012222	9.8948e-11	0.000325559	5.5267e-11	0.000325559	5.5267e-11	NA	NA	0.0256264	4.47393e-07	0.104268	5.79695e-07	0.0890464	2.68745e-07	NA	NA
ZPBP2	4.0301e-14	2.40893e-10	-7.56002	5e-10	8.03773e-07	6.2191	Cells_EBV-transformed_lymphocytes	7.73359e-14	6.22069e-10	7.47478	7.69999e-13	6.57887e-09	7.16639	Testis	8.63418e-15	9.85752e-11	-7.75791	3.29607e-13	2.47661e-09	-7.28171	NA	NA	NA	NA	NA	NA	1	1	1	0	3	-3.84163	6.46855	3.59406	-6.55601	-4.00288	6.60504	NA	NA	0.00012222	9.8948e-11	0.000325559	5.5267e-11	6.2575e-05	3.97416e-11	NA	NA	0.0256264	4.47393e-07	0.104268	5.79695e-07	0.0279695	2.15881e-07	NA	NA
ZPBP2	4.0301e-14	2.40893e-10	-7.56002	5e-10	8.03773e-07	6.2191	Cells_EBV-transformed_lymphocytes	7.73359e-14	6.22069e-10	7.47478	7.69999e-13	6.57887e-09	7.16639	smultixcan	8.63418e-15	1.41356e-10	-7.75791	3.29607e-13	4.22852e-09	-7.28171	NA	NA	NA	NA	NA	NA	1	1	1	0	3	-3.84163	6.46855	3.59406	-6.55601	-4.00288	6.60504	NA	NA	0.00012222	9.8948e-11	0.000325559	5.5267e-11	6.2575e-05	3.97416e-11	NA	NA	0.0256264	4.47393e-07	0.104268	5.79695e-07	0.0224241	2.41601e-07	NA	NA
ZPBP2	4.0301e-14	2.40893e-10	-7.56002	5e-10	8.03773e-07	6.2191	Prostate	7.73359e-14	4.61386e-10	7.47478	7.69999e-13	3.91237e-09	7.16639	Cells_EBV-transformed_lymphocytes	7.73359e-14	3.08824e-10	-7.47478	7.69999e-13	6.14357e-09	-7.16639	NA	NA	NA	NA	NA	NA	1	1	1	0	3	-3.84163	6.46855	3.59406	-6.55601	-3.59406	6.55601	NA	NA	0.00012222	9.8948e-11	0.000325559	5.5267e-11	0.000325559	5.5267e-11	NA	NA	0.0256264	4.47393e-07	0.106638	3.41577e-07	0.0890464	2.68745e-07	NA	NA
ZPBP2	4.0301e-14	2.40893e-10	-7.56002	5e-10	8.03773e-07	6.2191	Prostate	7.73359e-14	4.61386e-10	7.47478	7.69999e-13	3.91237e-09	7.16639	Testis	8.63418e-15	9.85752e-11	-7.75791	3.29607e-13	2.47661e-09	-7.28171	NA	NA	NA	NA	NA	NA	1	1	1	0	3	-3.84163	6.46855	3.59406	-6.55601	-4.00288	6.60504	NA	NA	0.00012222	9.8948e-11	0.000325559	5.5267e-11	6.2575e-05	3.97416e-11	NA	NA	0.0256264	4.47393e-07	0.106638	3.41577e-07	0.0279695	2.15881e-07	NA	NA
ZPBP2	4.0301e-14	2.40893e-10	-7.56002	5e-10	8.03773e-07	6.2191	Prostate	7.73359e-14	4.61386e-10	7.47478	7.69999e-13	3.91237e-09	7.16639	smultixcan	8.63418e-15	1.41356e-10	-7.75791	3.29607e-13	4.22852e-09	-7.28171	NA	NA	NA	NA	NA	NA	1	1	1	0	3	-3.84163	6.46855	3.59406	-6.55601	-4.00288	6.60504	NA	NA	0.00012222	9.8948e-11	0.000325559	5.5267e-11	6.2575e-05	3.97416e-11	NA	NA	0.0256264	4.47393e-07	0.106638	3.41577e-07	0.0224241	2.41601e-07	NA	NA
ZPBP2	4.0301e-14	2.40893e-10	-7.56002	5e-10	8.03773e-07	6.2191	Small_Intestine_Terminal_Ileum	7.73359e-14	2.22515e-10	7.47478	7.69999e-13	3.76337e-09	7.16639	Cells_EBV-transformed_lymphocytes	7.73359e-14	3.08824e-10	-7.47478	7.69999e-13	6.14357e-09	-7.16639	NA	NA	NA	NA	NA	NA	1	1	1	0	3	-3.84163	6.46855	3.59406	-6.55601	-3.59406	6.55601	NA	NA	0.00012222	9.8948e-11	0.000325559	5.5267e-11	0.000325559	5.5267e-11	NA	NA	0.0256264	4.47393e-07	0.0982293	3.29667e-07	0.0890464	2.68745e-07	NA	NA
ZPBP2	4.0301e-14	2.40893e-10	-7.56002	5e-10	8.03773e-07	6.2191	Small_Intestine_Terminal_Ileum	7.73359e-14	2.22515e-10	7.47478	7.69999e-13	3.76337e-09	7.16639	Testis	8.63418e-15	9.85752e-11	-7.75791	3.29607e-13	2.47661e-09	-7.28171	NA	NA	NA	NA	NA	NA	1	1	1	0	3	-3.84163	6.46855	3.59406	-6.55601	-4.00288	6.60504	NA	NA	0.00012222	9.8948e-11	0.000325559	5.5267e-11	6.2575e-05	3.97416e-11	NA	NA	0.0256264	4.47393e-07	0.0982293	3.29667e-07	0.0279695	2.15881e-07	NA	NA
ZPBP2	4.0301e-14	2.40893e-10	-7.56002	5e-10	8.03773e-07	6.2191	Small_Intestine_Terminal_Ileum	7.73359e-14	2.22515e-10	7.47478	7.69999e-13	3.76337e-09	7.16639	smultixcan	8.63418e-15	1.41356e-10	-7.75791	3.29607e-13	4.22852e-09	-7.28171	NA	NA	NA	NA	NA	NA	1	1	1	0	3	-3.84163	6.46855	3.59406	-6.55601	-4.00288	6.60504	NA	NA	0.00012222	9.8948e-11	0.000325559	5.5267e-11	6.2575e-05	3.97416e-11	NA	NA	0.0256264	4.47393e-07	0.0982293	3.29667e-07	0.0224241	2.41601e-07	NA	NA
ZPBP2	4.0301e-14	2.40893e-10	-7.56002	5e-10	8.03773e-07	6.2191	Testis	7.73359e-14	5.77428e-10	-7.47478	7.69999e-13	5.01192e-09	-7.16639	Cells_EBV-transformed_lymphocytes	7.73359e-14	3.08824e-10	-7.47478	7.69999e-13	6.14357e-09	-7.16639	NA	NA	NA	NA	NA	NA	1	1	1	0	3	-3.84163	6.46855	-3.59406	6.55601	-3.59406	6.55601	NA	NA	0.00012222	9.8948e-11	0.000325559	5.5267e-11	0.000325559	5.5267e-11	NA	NA	0.0256264	4.47393e-07	0.109265	4.26606e-07	0.0890464	2.68745e-07	NA	NA
ZPBP2	4.0301e-14	2.40893e-10	-7.56002	5e-10	8.03773e-07	6.2191	Testis	7.73359e-14	5.77428e-10	-7.47478	7.69999e-13	5.01192e-09	-7.16639	Testis	8.63418e-15	9.85752e-11	-7.75791	3.29607e-13	2.47661e-09	-7.28171	NA	NA	NA	NA	NA	NA	1	1	1	0	3	-3.84163	6.46855	-3.59406	6.55601	-4.00288	6.60504	NA	NA	0.00012222	9.8948e-11	0.000325559	5.5267e-11	6.2575e-05	3.97416e-11	NA	NA	0.0256264	4.47393e-07	0.109265	4.26606e-07	0.0279695	2.15881e-07	NA	NA
ZPBP2	4.0301e-14	2.40893e-10	-7.56002	5e-10	8.03773e-07	6.2191	Testis	7.73359e-14	5.77428e-10	-7.47478	7.69999e-13	5.01192e-09	-7.16639	smultixcan	8.63418e-15	1.41356e-10	-7.75791	3.29607e-13	4.22852e-09	-7.28171	NA	NA	NA	NA	NA	NA	1	1	1	0	3	-3.84163	6.46855	-3.59406	6.55601	-4.00288	6.60504	NA	NA	0.00012222	9.8948e-11	0.000325559	5.5267e-11	6.2575e-05	3.97416e-11	NA	NA	0.0256264	4.47393e-07	0.109265	4.26606e-07	0.0224241	2.41601e-07	NA	NA
ZPBP2	4.0301e-14	2.40893e-10	-7.56002	5e-10	8.03773e-07	6.2191	smultixcan	7.73359e-14	3.35297e-10	3.73739	7.69999e-13	2.33409e-09	3.5832	Cells_EBV-transformed_lymphocytes	7.73359e-14	3.08824e-10	-7.47478	7.69999e-13	6.14357e-09	-7.16639	NA	NA	NA	NA	NA	NA	1	1	1	0	3	-3.84163	6.46855	1.79703	-3.278	-3.59406	6.55601	NA	NA	0.00012222	9.8948e-11	0.000325559	5.5267e-11	0.000325559	5.5267e-11	NA	NA	0.0256264	4.47393e-07	0.0629596	1.5081e-07	0.0890464	2.68745e-07	NA	NA
ZPBP2	4.0301e-14	2.40893e-10	-7.56002	5e-10	8.03773e-07	6.2191	smultixcan	7.73359e-14	3.35297e-10	3.73739	7.69999e-13	2.33409e-09	3.5832	Testis	8.63418e-15	9.85752e-11	-7.75791	3.29607e-13	2.47661e-09	-7.28171	NA	NA	NA	NA	NA	NA	1	1	1	0	3	-3.84163	6.46855	1.79703	-3.278	-4.00288	6.60504	NA	NA	0.00012222	9.8948e-11	0.000325559	5.5267e-11	6.2575e-05	3.97416e-11	NA	NA	0.0256264	4.47393e-07	0.0629596	1.5081e-07	0.0279695	2.15881e-07	NA	NA
ZPBP2	4.0301e-14	2.40893e-10	-7.56002	5e-10	8.03773e-07	6.2191	smultixcan	7.73359e-14	3.35297e-10	3.73739	7.69999e-13	2.33409e-09	3.5832	smultixcan	8.63418e-15	1.41356e-10	-7.75791	3.29607e-13	4.22852e-09	-7.28171	NA	NA	NA	NA	NA	NA	1	1	1	0	3	-3.84163	6.46855	1.79703	-3.278	-4.00288	6.60504	NA	NA	0.00012222	9.8948e-11	0.000325559	5.5267e-11	6.2575e-05	3.97416e-11	NA	NA	0.0256264	4.47393e-07	0.0629596	1.5081e-07	0.0224241	2.41601e-07	NA	NA
AAGAB	1.0523e-06	0.000554995	-4.8816	3.3498e-10	7.40431e-07	6.28166	NA	NA	NA	NA	NA	NA	NA	Brain_Cerebellar_Hemisphere	2.44237e-07	0.000293003	5.16207	1.18286e-10	5.07784e-07	6.44152	NA	NA	NA	NA	NA	NA	1	0	1	0	2	0.483712	-6.71476	NA	NA	-0.491645	-6.67873	NA	NA	0.62859	1.8837e-11	NA	NA	0.62297	2.41018e-11	NA	NA	0.868936	1.70343e-07	NA	NA	0.945395	2.89155e-07	NA	NA
AAGAB	1.0523e-06	0.000554995	-4.8816	3.3498e-10	7.40431e-07	6.28166	NA	NA	NA	NA	NA	NA	NA	Brain_Cerebellum	2.44237e-07	0.000358599	5.16207	1.18286e-10	5.2395e-07	6.44152	NA	NA	NA	NA	NA	NA	1	0	1	0	2	0.483712	-6.71476	NA	NA	-0.491645	-6.67873	NA	NA	0.62859	1.8837e-11	NA	NA	0.62297	2.41018e-11	NA	NA	0.868936	1.70343e-07	NA	NA	0.943704	2.65165e-07	NA	NA
AAGAB	1.0523e-06	0.000554995	-4.8816	3.3498e-10	7.40431e-07	6.28166	NA	NA	NA	NA	NA	NA	NA	Brain_Frontal_Cortex_BA9	2.44237e-07	0.000404741	5.16207	1.18286e-10	1.21403e-06	6.44152	NA	NA	NA	NA	NA	NA	1	0	1	0	2	0.483712	-6.71476	NA	NA	-0.491645	-6.67873	NA	NA	0.62859	1.8837e-11	NA	NA	0.62297	2.41018e-11	NA	NA	0.868936	1.70343e-07	NA	NA	0.939263	5.63754e-07	NA	NA
AAGAB	1.0523e-06	0.000554995	-4.8816	3.3498e-10	7.40431e-07	6.28166	NA	NA	NA	NA	NA	NA	NA	Esophagus_Gastroesophageal_Junction	2.44237e-07	0.000194651	5.16207	1.18286e-10	3.52835e-07	6.44152	NA	NA	NA	NA	NA	NA	1	0	1	0	2	0.483712	-6.71476	NA	NA	-0.491645	-6.67873	NA	NA	0.62859	1.8837e-11	NA	NA	0.62297	2.41018e-11	NA	NA	0.868936	1.70343e-07	NA	NA	0.94778	2.60187e-07	NA	NA
AAGAB	1.0523e-06	0.000554995	-4.8816	3.3498e-10	7.40431e-07	6.28166	NA	NA	NA	NA	NA	NA	NA	Pituitary	2.44237e-07	0.000244779	5.16207	1.18286e-10	4.08221e-07	6.44152	NA	NA	NA	NA	NA	NA	1	0	1	0	2	0.483712	-6.71476	NA	NA	-0.491645	-6.67873	NA	NA	0.62859	1.8837e-11	NA	NA	0.62297	2.41018e-11	NA	NA	0.868936	1.70343e-07	NA	NA	0.949117	2.52402e-07	NA	NA
AAGAB	1.0523e-06	0.000554995	-4.8816	3.3498e-10	7.40431e-07	6.28166	NA	NA	NA	NA	NA	NA	NA	Prostate	2.44237e-07	0.0002195	5.16207	1.18286e-10	2.90157e-07	6.44152	NA	NA	NA	NA	NA	NA	1	0	1	0	2	0.483712	-6.71476	NA	NA	-0.491645	-6.67873	NA	NA	0.62859	1.8837e-11	NA	NA	0.62297	2.41018e-11	NA	NA	0.868936	1.70343e-07	NA	NA	0.945733	1.51518e-07	NA	NA
AAGAB	1.0523e-06	0.000554995	-4.8816	3.3498e-10	7.40431e-07	6.28166	NA	NA	NA	NA	NA	NA	NA	Spleen	2.44237e-07	0.000236548	5.16207	1.18286e-10	2.78521e-07	6.44152	NA	NA	NA	NA	NA	NA	1	0	1	0	2	0.483712	-6.71476	NA	NA	-0.491645	-6.67873	NA	NA	0.62859	1.8837e-11	NA	NA	0.62297	2.41018e-11	NA	NA	0.868936	1.70343e-07	NA	NA	0.941134	2.28453e-07	NA	NA
AAGAB	1.0523e-06	0.000554995	-4.8816	3.3498e-10	7.40431e-07	6.28166	NA	NA	NA	NA	NA	NA	NA	Thyroid	2.44237e-07	0.000206321	5.16207	1.18286e-10	3.54493e-07	6.44152	NA	NA	NA	NA	NA	NA	1	0	1	0	2	0.483712	-6.71476	NA	NA	-0.491645	-6.67873	NA	NA	0.62859	1.8837e-11	NA	NA	0.62297	2.41018e-11	NA	NA	0.868936	1.70343e-07	NA	NA	0.944117	2.37753e-07	NA	NA
AAGAB	1.0523e-06	0.000554995	-4.8816	3.3498e-10	7.40431e-07	6.28166	NA	NA	NA	NA	NA	NA	NA	smultixcan	2.44237e-07	0.000236999	5.16207	1.18286e-10	3.67878e-07	6.44152	NA	NA	NA	NA	NA	NA	1	0	1	0	2	0.483712	-6.71476	NA	NA	-0.491645	-6.67873	NA	NA	0.62859	1.8837e-11	NA	NA	0.62297	2.41018e-11	NA	NA	0.868936	1.70343e-07	NA	NA	0.942356	2.32055e-07	NA	NA
CHRNA3	9.515e-06	0.00335244	4.42791	4.5447e-08	4.0182e-05	-5.46826	Brain_Anterior_cingulate_cortex_BA24	1.16577e-27	1.29587e-23	10.899	4.50176e-42	4.24336e-38	13.5914	NA	NA	NA	NA	NA	NA	NA	NA	NA	NA	NA	NA	NA	1	1	0	0	2	0.638482	5.11359	-1.11149	-14.1163	NA	NA	NA	NA	0.52316	3.161e-07	0.266357	3.01416e-45	NA	NA	NA	NA	0.83912	0.000184419	0.864515	3.47321e-41	NA	NA	NA	NA
CHRNA3	9.515e-06	0.00335244	4.42791	4.5447e-08	4.0182e-05	-5.46826	Brain_Substantia_nigra	1.16577e-27	1.1962e-23	10.899	4.50176e-42	3.8445e-38	13.5914	NA	NA	NA	NA	NA	NA	NA	NA	NA	NA	NA	NA	NA	1	1	0	0	2	0.638482	5.11359	-1.11149	-14.1163	NA	NA	NA	NA	0.52316	3.161e-07	0.266357	3.01416e-45	NA	NA	NA	NA	0.83912	0.000184419	0.854759	3.20917e-41	NA	NA	NA	NA
CHRNA3	9.515e-06	0.00335244	4.42791	4.5447e-08	4.0182e-05	-5.46826	Skin_Not_Sun_Exposed_Suprapubic	1.16577e-27	1.48006e-23	-10.899	4.50176e-42	4.992e-38	-13.5914	NA	NA	NA	NA	NA	NA	NA	NA	NA	NA	NA	NA	NA	1	1	0	0	2	0.638482	5.11359	1.11149	14.1163	NA	NA	NA	NA	0.52316	3.161e-07	0.266357	3.01416e-45	NA	NA	NA	NA	0.83912	0.000184419	0.856093	3.95066e-41	NA	NA	NA	NA
CHRNA3	9.515e-06	0.00335244	4.42791	4.5447e-08	4.0182e-05	-5.46826	smultixcan	6.02854e-45	1.30687e-40	3.12135	1.93846e-65	4.11322e-61	4.30395	NA	NA	NA	NA	NA	NA	NA	NA	NA	NA	NA	NA	NA	1	1	0	0	2	0.638482	5.11359	-0.0425506	-3.43653	NA	NA	NA	NA	0.52316	3.161e-07	0.272723	6.76169e-69	NA	NA	NA	NA	0.83912	0.000184419	0.754326	1.47608e-64	NA	NA	NA	NA
HSPA6	4.0988e-08	4.59373e-05	-5.48654	7.4674e-07	0.000400139	4.9488	Brain_Hypothalamus	1.45335e-06	0.0018232	-4.81755	1.08017e-06	0.00127865	-4.87644	NA	NA	NA	NA	NA	NA	NA	NA	NA	NA	NA	NA	NA	1	1	0	0	2	2.40458	4.83561	-1.68629	4.62748	NA	NA	NA	NA	0.016191	1.3274e-06	0.0917399	3.7015e-06	NA	NA	NA	NA	0.413776	0.000533497	0.713436	0.00196466	NA	NA	NA	NA
HSPA6	4.0988e-08	4.59373e-05	-5.48654	7.4674e-07	0.000400139	4.9488	Heart_Left_Ventricle	1.45335e-06	0.00230563	-4.81755	1.08017e-06	0.00103534	-4.87644	NA	NA	NA	NA	NA	NA	NA	NA	NA	NA	NA	NA	NA	1	1	0	0	2	2.40458	4.83561	-1.68629	4.62748	NA	NA	NA	NA	0.016191	1.3274e-06	0.0917399	3.7015e-06	NA	NA	NA	NA	0.413776	0.000533497	0.702919	0.00265444	NA	NA	NA	NA
HSPA6	4.0988e-08	4.59373e-05	-5.48654	7.4674e-07	0.000400139	4.9488	Pancreas	1.45335e-06	0.00331886	-4.81755	1.08017e-06	0.0021221	-4.87644	NA	NA	NA	NA	NA	NA	NA	NA	NA	NA	NA	NA	NA	1	1	0	0	2	2.40458	4.83561	-1.68629	4.62748	NA	NA	NA	NA	0.016191	1.3274e-06	0.0917399	3.7015e-06	NA	NA	NA	NA	0.413776	0.000533497	0.70147	0.0039697	NA	NA	NA	NA
HSPA6	4.0988e-08	4.59373e-05	-5.48654	7.4674e-07	0.000400139	4.9488	smultixcan	3.40475e-10	6.70983e-07	-0.822093	2.14936e-08	3.04049e-05	-3.38366	NA	NA	NA	NA	NA	NA	NA	NA	NA	NA	NA	NA	NA	1	1	0	0	2	2.40458	4.83561	-0.905478	0.738596	NA	NA	NA	NA	0.016191	1.3274e-06	0.125879	3.23967e-09	NA	NA	NA	NA	0.413776	0.000533497	0.634868	4.7148e-06	NA	NA	NA	NA
IL1RL1	2.3241e-05	0.00622026	-4.23124	9.3445e-07	0.000458997	-4.90496	NA	NA	NA	NA	NA	NA	NA	Adipose_Visceral_Omentum	1.53989e-05	0.00754451	-4.3229	1.27577e-06	0.001301	-4.84349	NA	NA	NA	NA	NA	NA	1	0	1	0	2	0.341868	-4.57125	NA	NA	-0.584579	4.83131	NA	NA	0.73245	4.8482e-06	NA	NA	0.558831	1.35641e-06	NA	NA	0.897788	0.00143052	NA	NA	0.926677	0.000972299	NA	NA
IL1RL1	2.3241e-05	0.00622026	-4.23124	9.3445e-07	0.000458997	-4.90496	NA	NA	NA	NA	NA	NA	NA	Lung	1.54524e-05	0.00859136	-4.32214	1.28141e-06	0.00144458	-4.84262	NA	NA	NA	NA	NA	NA	1	0	1	0	2	0.341868	-4.57125	NA	NA	-0.584521	4.83042	NA	NA	0.73245	4.8482e-06	NA	NA	0.55887	1.36244e-06	NA	NA	0.897788	0.00143052	NA	NA	0.932068	0.00133962	NA	NA
IL1RL1	2.3241e-05	0.00622026	-4.23124	9.3445e-07	0.000458997	-4.90496	NA	NA	NA	NA	NA	NA	NA	Nerve_Tibial	1.53989e-05	0.00842416	4.3229	1.27577e-06	0.00138079	4.84349	NA	NA	NA	NA	NA	NA	1	0	1	0	2	0.341868	-4.57125	NA	NA	0.584579	-4.83131	NA	NA	0.73245	4.8482e-06	NA	NA	0.558831	1.35641e-06	NA	NA	0.897788	0.00143052	NA	NA	0.932894	0.00112308	NA	NA
IL1RL1	2.3241e-05	0.00622026	-4.23124	9.3445e-07	0.000458997	-4.90496	NA	NA	NA	NA	NA	NA	NA	smultixcan	1.54524e-05	0.00740953	-4.32214	1.28141e-06	0.00111452	-4.84262	NA	NA	NA	NA	NA	NA	1	0	1	0	2	0.341868	-4.57125	NA	NA	-0.584521	4.83042	NA	NA	0.73245	4.8482e-06	NA	NA	0.55887	1.36244e-06	NA	NA	0.897788	0.00143052	NA	NA	0.927257	0.00108985	NA	NA
NOP14	1.991e-05	0.00566708	4.2659	1.2418e-05	0.00318243	4.37012	Adipose_Subcutaneous	4.19804e-06	0.0039521	-4.60133	3.66861e-06	0.00236193	-4.62932	NA	NA	NA	NA	NA	NA	NA	NA	NA	NA	NA	NA	NA	1	1	0	0	2	-1.44268	4.20921	-1.86269	4.26536	NA	NA	NA	NA	0.14911	2.5627e-05	0.0625053	1.99583e-05	NA	NA	NA	NA	0.678411	0.00473004	0.648454	0.0071033	NA	NA	NA	NA
NOP14	1.991e-05	0.00566708	4.2659	1.2418e-05	0.00318243	4.37012	Adipose_Visceral_Omentum	1.26639e-06	0.00141778	-4.84496	3.66861e-06	0.00344953	-4.62932	NA	NA	NA	NA	NA	NA	NA	NA	NA	NA	NA	NA	NA	1	1	0	0	2	-1.44268	4.20921	-2.28662	4.26111	NA	NA	NA	NA	0.14911	2.5627e-05	0.0222183	2.03411e-05	NA	NA	NA	NA	0.678411	0.00473004	0.528077	0.00862938	NA	NA	NA	NA
NOP14	1.991e-05	0.00566708	4.2659	1.2418e-05	0.00318243	4.37012	Adrenal_Gland	1.26639e-06	0.00203455	-4.84496	3.66861e-06	0.00258526	-4.62932	NA	NA	NA	NA	NA	NA	NA	NA	NA	NA	NA	NA	NA	1	1	0	0	2	-1.44268	4.20921	-2.28662	4.26111	NA	NA	NA	NA	0.14911	2.5627e-05	0.0222183	2.03411e-05	NA	NA	NA	NA	0.678411	0.00473004	0.540693	0.00878269	NA	NA	NA	NA
NOP14	1.991e-05	0.00566708	4.2659	1.2418e-05	0.00318243	4.37012	Brain_Anterior_cingulate_cortex_BA24	2.68437e-06	0.00229534	-4.6936	3.66861e-06	0.00288169	-4.62932	NA	NA	NA	NA	NA	NA	NA	NA	NA	NA	NA	NA	NA	1	1	0	0	2	-1.44268	4.20921	-2.01267	4.27123	NA	NA	NA	NA	0.14911	2.5627e-05	0.0441493	1.94395e-05	NA	NA	NA	NA	0.678411	0.00473004	0.636198	0.00829634	NA	NA	NA	NA
NOP14	1.991e-05	0.00566708	4.2659	1.2418e-05	0.00318243	4.37012	Brain_Cerebellar_Hemisphere	7.14977e-06	0.00679407	-4.48918	3.80589e-06	0.00287491	-4.62171	NA	NA	NA	NA	NA	NA	NA	NA	NA	NA	NA	NA	NA	1	1	0	0	2	-1.44268	4.20921	-1.43528	4.4056	NA	NA	NA	NA	0.14911	2.5627e-05	0.151208	1.05489e-05	NA	NA	NA	NA	0.678411	0.00473004	0.804437	0.00623177	NA	NA	NA	NA
NOP14	1.991e-05	0.00566708	4.2659	1.2418e-05	0.00318243	4.37012	Brain_Cerebellum	5.51492e-06	0.00804213	-4.54418	3.80589e-06	0.004233	-4.62171	NA	NA	NA	NA	NA	NA	NA	NA	NA	NA	NA	NA	NA	1	1	0	0	2	-1.44268	4.20921	-1.48799	4.41643	NA	NA	NA	NA	0.14911	2.5627e-05	0.136755	1.00344e-05	NA	NA	NA	NA	0.678411	0.00473004	0.767909	0.00606327	NA	NA	NA	NA
NOP14	1.991e-05	0.00566708	4.2659	1.2418e-05	0.00318243	4.37012	Brain_Substantia_nigra	1.26639e-06	0.00118131	-4.84496	3.66861e-06	0.00223785	-4.62932	NA	NA	NA	NA	NA	NA	NA	NA	NA	NA	NA	NA	NA	1	1	0	0	2	-1.44268	4.20921	-2.28662	4.26111	NA	NA	NA	NA	0.14911	2.5627e-05	0.0222183	2.03411e-05	NA	NA	NA	NA	0.678411	0.00473004	0.606779	0.00721906	NA	NA	NA	NA
NOP14	1.991e-05	0.00566708	4.2659	1.2418e-05	0.00318243	4.37012	Cells_EBV-transformed_lymphocytes	1.26639e-06	0.00116243	-4.84496	3.66861e-06	0.00195904	-4.62932	NA	NA	NA	NA	NA	NA	NA	NA	NA	NA	NA	NA	NA	1	1	0	0	2	-1.44268	4.20921	-2.28662	4.26111	NA	NA	NA	NA	0.14911	2.5627e-05	0.0222183	2.03411e-05	NA	NA	NA	NA	0.678411	0.00473004	0.511602	0.00735717	NA	NA	NA	NA
NOP14	1.991e-05	0.00566708	4.2659	1.2418e-05	0.00318243	4.37012	Esophagus_Gastroesophageal_Junction	1.26639e-06	0.00252033	-4.84496	3.66861e-06	0.00269643	-4.62932	NA	NA	NA	NA	NA	NA	NA	NA	NA	NA	NA	NA	NA	1	1	0	0	2	-1.44268	4.20921	-2.28662	4.26111	NA	NA	NA	NA	0.14911	2.5627e-05	0.0222183	2.03411e-05	NA	NA	NA	NA	0.678411	0.00473004	0.529642	0.00919002	NA	NA	NA	NA
NOP14	1.991e-05	0.00566708	4.2659	1.2418e-05	0.00318243	4.37012	Heart_Atrial_Appendage	1.26639e-06	0.0021036	-4.84496	3.66861e-06	0.00270162	-4.62932	NA	NA	NA	NA	NA	NA	NA	NA	NA	NA	NA	NA	NA	1	1	0	0	2	-1.44268	4.20921	-2.28662	4.26111	NA	NA	NA	NA	0.14911	2.5627e-05	0.0222183	2.03411e-05	NA	NA	NA	NA	0.678411	0.00473004	0.566901	0.00918754	NA	NA	NA	NA
NOP14	1.991e-05	0.00566708	4.2659	1.2418e-05	0.00318243	4.37012	Minor_Salivary_Gland	4.78955e-06	0.00454968	-4.5738	3.66861e-06	0.00220002	-4.62932	NA	NA	NA	NA	NA	NA	NA	NA	NA	NA	NA	NA	NA	1	1	0	0	2	-1.44268	4.20921	-1.85017	4.24082	NA	NA	NA	NA	0.14911	2.5627e-05	0.0642891	2.22709e-05	NA	NA	NA	NA	0.678411	0.00473004	0.669327	0.00847229	NA	NA	NA	NA
NOP14	1.991e-05	0.00566708	4.2659	1.2418e-05	0.00318243	4.37012	Skin_Sun_Exposed_Lower_leg	5.79521e-06	0.00686786	-4.53373	3.66861e-06	0.00246768	-4.62932	NA	NA	NA	NA	NA	NA	NA	NA	NA	NA	NA	NA	NA	1	1	0	0	2	-1.44268	4.20921	-1.78406	4.23895	NA	NA	NA	NA	0.14911	2.5627e-05	0.0744133	2.24569e-05	NA	NA	NA	NA	0.678411	0.00473004	0.6598	0.00860996	NA	NA	NA	NA
NOP14	1.991e-05	0.00566708	4.2659	1.2418e-05	0.00318243	4.37012	Small_Intestine_Terminal_Ileum	6.7148e-06	0.00429337	-4.50253	3.66861e-06	0.00256147	-4.62932	NA	NA	NA	NA	NA	NA	NA	NA	NA	NA	NA	NA	NA	1	1	0	0	2	-1.44268	4.20921	-1.77754	4.20572	NA	NA	NA	NA	0.14911	2.5627e-05	0.0754796	2.60254e-05	NA	NA	NA	NA	0.678411	0.00473004	0.707293	0.0100156	NA	NA	NA	NA
NOP14	1.991e-05	0.00566708	4.2659	1.2418e-05	0.00318243	4.37012	Spleen	2.34753e-06	0.00315059	4.72094	3.66861e-06	0.00306634	4.62932	NA	NA	NA	NA	NA	NA	NA	NA	NA	NA	NA	NA	NA	1	1	0	0	2	-1.44268	4.20921	2.05288	-4.27597	NA	NA	NA	NA	0.14911	2.5627e-05	0.0400845	1.90307e-05	NA	NA	NA	NA	0.678411	0.00473004	0.62124	0.0080611	NA	NA	NA	NA
NOP14	1.991e-05	0.00566708	4.2659	1.2418e-05	0.00318243	4.37012	Stomach	7.6499e-06	0.00595621	-4.47475	3.66861e-06	0.00203404	-4.62932	NA	NA	NA	NA	NA	NA	NA	NA	NA	NA	NA	NA	NA	1	1	0	0	2	-1.44268	4.20921	-1.74536	4.19477	NA	NA	NA	NA	0.14911	2.5627e-05	0.0809221	2.73145e-05	NA	NA	NA	NA	0.678411	0.00473004	0.686647	0.00893552	NA	NA	NA	NA
NOP14	1.991e-05	0.00566708	4.2659	1.2418e-05	0.00318243	4.37012	Thyroid	5.51492e-06	0.00452051	-4.54418	3.80589e-06	0.00399584	-4.62171	NA	NA	NA	NA	NA	NA	NA	NA	NA	NA	NA	NA	NA	1	1	0	0	2	-1.44268	4.20921	-1.48799	4.41643	NA	NA	NA	NA	0.14911	2.5627e-05	0.136755	1.00344e-05	NA	NA	NA	NA	0.678411	0.00473004	0.746437	0.00451814	NA	NA	NA	NA
NOP14	1.991e-05	0.00566708	4.2659	1.2418e-05	0.00318243	4.37012	Vagina	4.81192e-06	0.00388655	-4.57283	3.66861e-06	0.00247744	-4.62932	NA	NA	NA	NA	NA	NA	NA	NA	NA	NA	NA	NA	NA	1	1	0	0	2	-1.44268	4.20921	-1.81349	4.26557	NA	NA	NA	NA	0.14911	2.5627e-05	0.069756	1.99389e-05	NA	NA	NA	NA	0.678411	0.00473004	0.665569	0.00943978	NA	NA	NA	NA
NOP14	1.991e-05	0.00566708	4.2659	1.2418e-05	0.00318243	4.37012	Whole_Blood	2.95999e-06	0.00450806	4.67358	3.66861e-06	0.00379578	4.62932	NA	NA	NA	NA	NA	NA	NA	NA	NA	NA	NA	NA	NA	1	1	0	0	2	-1.44268	4.20921	1.96178	-4.28293	NA	NA	NA	NA	0.14911	2.5627e-05	0.0497884	1.84445e-05	NA	NA	NA	NA	0.678411	0.00473004	0.594498	0.00813254	NA	NA	NA	NA
NOP14	1.991e-05	0.00566708	4.2659	1.2418e-05	0.00318243	4.37012	smultixcan	7.59725e-06	0.00299442	-2.9362	1.62112e-06	0.000905226	-2.92794	NA	NA	NA	NA	NA	NA	NA	NA	NA	NA	NA	NA	NA	1	1	0	0	2	-1.44268	4.20921	-1.15217	2.74378	NA	NA	NA	NA	0.14911	2.5627e-05	0.118058	4.78193e-05	NA	NA	NA	NA	0.678411	0.00473004	0.626955	0.00729997	NA	NA	NA	NA
ORMDL3	1.2729e-11	4.56513e-08	-6.77169	2.7893e-09	3.79409e-06	-5.94354	Adipose_Subcutaneous	1.81077e-12	1.13201e-08	7.04833	2.25818e-10	8.2386e-07	6.34267	NA	NA	NA	NA	NA	NA	NA	NA	NA	NA	NA	NA	NA	1	1	0	0	2	2.50342	5.91867	4.2398	-5.59292	NA	NA	NA	NA	0.0123	3.2456e-09	2.2372e-05	2.23282e-08	NA	NA	NA	NA	0.374834	5.33636e-06	0.0170816	5.76558e-05	NA	NA	NA	NA
ORMDL3	1.2729e-11	4.56513e-08	-6.77169	2.7893e-09	3.79409e-06	-5.94354	Artery_Aorta	1.13123e-08	3.59781e-05	-5.70978	1.03679e-06	0.00156881	-4.88452	NA	NA	NA	NA	NA	NA	NA	NA	NA	NA	NA	NA	NA	1	1	0	0	2	2.50342	5.91867	-3.99426	4.15548	NA	NA	NA	NA	0.0123	3.2456e-09	6.48961e-05	3.24612e-05	NA	NA	NA	NA	0.374834	5.33636e-06	0.0293562	0.0131457	NA	NA	NA	NA
ORMDL3	1.2729e-11	4.56513e-08	-6.77169	2.7893e-09	3.79409e-06	-5.94354	Artery_Coronary	1.90615e-06	0.00243754	-4.76313	8.6631e-06	0.00469733	-4.44811	NA	NA	NA	NA	NA	NA	NA	NA	NA	NA	NA	NA	NA	1	1	0	0	2	2.50342	5.91867	-2.5165	4.01602	NA	NA	NA	NA	0.0123	3.2456e-09	0.0118526	5.91895e-05	NA	NA	NA	NA	0.374834	5.33636e-06	0.483302	0.0149442	NA	NA	NA	NA
ORMDL3	1.2729e-11	4.56513e-08	-6.77169	2.7893e-09	3.79409e-06	-5.94354	Artery_Tibial	4.17883e-14	5.18843e-10	-7.5553	2.01259e-11	2.19976e-07	-6.70511	NA	NA	NA	NA	NA	NA	NA	NA	NA	NA	NA	NA	NA	1	1	0	0	2	2.50342	5.91867	-4.74478	5.86523	NA	NA	NA	NA	0.0123	3.2456e-09	2.08733e-06	4.48522e-09	NA	NA	NA	NA	0.374834	5.33636e-06	0.00192004	2.86404e-05	NA	NA	NA	NA
ORMDL3	1.2729e-11	4.56513e-08	-6.77169	2.7893e-09	3.79409e-06	-5.94354	Brain_Amygdala	1.90615e-06	0.00285187	-4.76313	8.6631e-06	0.00865638	-4.44811	NA	NA	NA	NA	NA	NA	NA	NA	NA	NA	NA	NA	NA	1	1	0	0	2	2.50342	5.91867	-2.5165	4.01602	NA	NA	NA	NA	0.0123	3.2456e-09	0.0118526	5.91895e-05	NA	NA	NA	NA	0.374834	5.33636e-06	0.488254	0.0189198	NA	NA	NA	NA
ORMDL3	1.2729e-11	4.56513e-08	-6.77169	2.7893e-09	3.79409e-06	-5.94354	Brain_Cerebellar_Hemisphere	1.90615e-06	0.00310511	-4.76313	8.6631e-06	0.00567145	-4.44811	NA	NA	NA	NA	NA	NA	NA	NA	NA	NA	NA	NA	NA	1	1	0	0	2	2.50342	5.91867	-2.5165	4.01602	NA	NA	NA	NA	0.0123	3.2456e-09	0.0118526	5.91895e-05	NA	NA	NA	NA	0.374834	5.33636e-06	0.476463	0.0144718	NA	NA	NA	NA
ORMDL3	1.2729e-11	4.56513e-08	-6.77169	2.7893e-09	3.79409e-06	-5.94354	Brain_Frontal_Cortex_BA9	3.8338e-14	4.48209e-10	-7.56651	2.01259e-11	1.9991e-07	-6.70511	NA	NA	NA	NA	NA	NA	NA	NA	NA	NA	NA	NA	NA	1	1	0	0	2	2.50342	5.91867	-4.7791	5.85225	NA	NA	NA	NA	0.0123	3.2456e-09	1.76083e-06	4.84964e-09	NA	NA	NA	NA	0.374834	5.33636e-06	0.00134142	1.95554e-05	NA	NA	NA	NA
ORMDL3	1.2729e-11	4.56513e-08	-6.77169	2.7893e-09	3.79409e-06	-5.94354	Brain_Hypothalamus	1.11608e-09	4.32865e-06	-6.09186	1.61554e-07	0.000254987	-5.23888	NA	NA	NA	NA	NA	NA	NA	NA	NA	NA	NA	NA	NA	1	1	0	0	2	2.50342	5.91867	-4.14806	4.48531	NA	NA	NA	NA	0.0123	3.2456e-09	3.35298e-05	7.28068e-06	NA	NA	NA	NA	0.374834	5.33636e-06	0.0218596	0.00303631	NA	NA	NA	NA
ORMDL3	1.2729e-11	4.56513e-08	-6.77169	2.7893e-09	3.79409e-06	-5.94354	Brain_Nucleus_accumbens_basal_ganglia	1.90615e-06	0.00276343	-4.76313	8.6631e-06	0.00571361	-4.44811	NA	NA	NA	NA	NA	NA	NA	NA	NA	NA	NA	NA	NA	1	1	0	0	2	2.50342	5.91867	-2.5165	4.01602	NA	NA	NA	NA	0.0123	3.2456e-09	0.0118526	5.91895e-05	NA	NA	NA	NA	0.374834	5.33636e-06	0.510968	0.0142835	NA	NA	NA	NA
ORMDL3	1.2729e-11	4.56513e-08	-6.77169	2.7893e-09	3.79409e-06	-5.94354	Brain_Putamen_basal_ganglia	1.90615e-06	0.00270363	-4.76313	8.6631e-06	0.00647667	-4.44811	NA	NA	NA	NA	NA	NA	NA	NA	NA	NA	NA	NA	NA	1	1	0	0	2	2.50342	5.91867	-2.5165	4.01602	NA	NA	NA	NA	0.0123	3.2456e-09	0.0118526	5.91895e-05	NA	NA	NA	NA	0.374834	5.33636e-06	0.5101	0.0151126	NA	NA	NA	NA
ORMDL3	1.2729e-11	4.56513e-08	-6.77169	2.7893e-09	3.79409e-06	-5.94354	Breast_Mammary_Tissue	1.11608e-09	6.82707e-06	6.09186	1.61554e-07	0.000567325	5.23888	NA	NA	NA	NA	NA	NA	NA	NA	NA	NA	NA	NA	NA	1	1	0	0	2	2.50342	5.91867	4.14806	-4.48531	NA	NA	NA	NA	0.0123	3.2456e-09	3.35298e-05	7.28068e-06	NA	NA	NA	NA	0.374834	5.33636e-06	0.0213669	0.00406109	NA	NA	NA	NA
ORMDL3	1.2729e-11	4.56513e-08	-6.77169	2.7893e-09	3.79409e-06	-5.94354	Cells_Cultured_fibroblasts	8.86731e-09	3.53658e-05	-5.75108	3.18032e-07	0.000842467	-5.11244	NA	NA	NA	NA	NA	NA	NA	NA	NA	NA	NA	NA	NA	1	1	0	0	2	2.50342	5.91867	-3.59433	4.46916	NA	NA	NA	NA	0.0123	3.2456e-09	0.00032523	7.85256e-06	NA	NA	NA	NA	0.374834	5.33636e-06	0.109207	0.00659559	NA	NA	NA	NA
ORMDL3	1.2729e-11	4.56513e-08	-6.77169	2.7893e-09	3.79409e-06	-5.94354	Cells_EBV-transformed_lymphocytes	3.46664e-13	1.16676e-09	-7.2749	1.76606e-11	5.02974e-08	-6.72416	NA	NA	NA	NA	NA	NA	NA	NA	NA	NA	NA	NA	NA	1	1	0	0	2	2.50342	5.91867	-3.97052	6.04483	NA	NA	NA	NA	0.0123	3.2456e-09	7.17171e-05	1.49563e-09	NA	NA	NA	NA	0.374834	5.33636e-06	0.0444589	5.22923e-06	NA	NA	NA	NA
ORMDL3	1.2729e-11	4.56513e-08	-6.77169	2.7893e-09	3.79409e-06	-5.94354	Esophagus_Mucosa	2.63159e-14	3.25553e-10	-7.61526	1.38486e-12	1.49745e-08	-7.08556	NA	NA	NA	NA	NA	NA	NA	NA	NA	NA	NA	NA	NA	1	1	0	0	2	2.50342	5.91867	-4.06528	6.3899	NA	NA	NA	NA	0.0123	3.2456e-09	4.79746e-05	1.65994e-10	NA	NA	NA	NA	0.374834	5.33636e-06	0.0237087	2.12024e-06	NA	NA	NA	NA
ORMDL3	1.2729e-11	4.56513e-08	-6.77169	2.7893e-09	3.79409e-06	-5.94354	Esophagus_Muscularis	7.59461e-15	9.39605e-11	-7.77417	1.75491e-12	1.88899e-08	-7.05269	NA	NA	NA	NA	NA	NA	NA	NA	NA	NA	NA	NA	NA	1	1	0	0	2	2.50342	5.91867	-4.55068	6.25605	NA	NA	NA	NA	0.0123	3.2456e-09	5.3474e-06	3.94854e-10	NA	NA	NA	NA	0.374834	5.33636e-06	0.00343865	5.04544e-06	NA	NA	NA	NA
ORMDL3	1.2729e-11	4.56513e-08	-6.77169	2.7893e-09	3.79409e-06	-5.94354	Heart_Left_Ventricle	1.90615e-06	0.00235197	-4.76313	8.6631e-06	0.00447699	-4.44811	NA	NA	NA	NA	NA	NA	NA	NA	NA	NA	NA	NA	NA	1	1	0	0	2	2.50342	5.91867	-2.5165	4.01602	NA	NA	NA	NA	0.0123	3.2456e-09	0.0118526	5.91895e-05	NA	NA	NA	NA	0.374834	5.33636e-06	0.469475	0.0128237	NA	NA	NA	NA
ORMDL3	1.2729e-11	4.56513e-08	-6.77169	2.7893e-09	3.79409e-06	-5.94354	Liver	1.76428e-07	0.000369617	5.2226	3.50038e-06	0.00238807	4.63904	NA	NA	NA	NA	NA	NA	NA	NA	NA	NA	NA	NA	NA	1	1	0	0	2	2.50342	5.91867	3.30772	-4.02508	NA	NA	NA	NA	0.0123	3.2456e-09	0.000940594	5.6957e-05	NA	NA	NA	NA	0.374834	5.33636e-06	0.201001	0.0150839	NA	NA	NA	NA
ORMDL3	1.2729e-11	4.56513e-08	-6.77169	2.7893e-09	3.79409e-06	-5.94354	Lung	4.09567e-14	2.60321e-10	-7.55792	2.03338e-12	1.12741e-08	-7.03218	NA	NA	NA	NA	NA	NA	NA	NA	NA	NA	NA	NA	NA	1	1	0	0	2	2.50342	5.91867	-4.03472	6.34175	NA	NA	NA	NA	0.0123	3.2456e-09	5.46682e-05	2.27168e-10	NA	NA	NA	NA	0.374834	5.33636e-06	0.0240959	1.4884e-06	NA	NA	NA	NA
ORMDL3	1.2729e-11	4.56513e-08	-6.77169	2.7893e-09	3.79409e-06	-5.94354	Minor_Salivary_Gland	3.89345e-14	4.43814e-10	-7.5645	1.54443e-11	1.48188e-07	-6.74366	NA	NA	NA	NA	NA	NA	NA	NA	NA	NA	NA	NA	NA	1	1	0	0	2	2.50342	5.91867	-4.69051	5.90963	NA	NA	NA	NA	0.0123	3.2456e-09	2.72523e-06	3.42873e-09	NA	NA	NA	NA	0.374834	5.33636e-06	0.00154429	1.78607e-05	NA	NA	NA	NA
ORMDL3	1.2729e-11	4.56513e-08	-6.77169	2.7893e-09	3.79409e-06	-5.94354	Muscle_Skeletal	1.90615e-06	0.00271483	-4.76313	8.6631e-06	0.00435581	-4.44811	NA	NA	NA	NA	NA	NA	NA	NA	NA	NA	NA	NA	NA	1	1	0	0	2	2.50342	5.91867	-2.5165	4.01602	NA	NA	NA	NA	0.0123	3.2456e-09	0.0118526	5.91895e-05	NA	NA	NA	NA	0.374834	5.33636e-06	0.450018	0.0133472	NA	NA	NA	NA
ORMDL3	1.2729e-11	4.56513e-08	-6.77169	2.7893e-09	3.79409e-06	-5.94354	Nerve_Tibial	2.60573e-11	3.44452e-07	-6.66729	1.9434e-09	1.12736e-05	-6.00247	NA	NA	NA	NA	NA	NA	NA	NA	NA	NA	NA	NA	NA	1	1	0	0	2	2.50342	5.91867	-4.00588	5.2936	NA	NA	NA	NA	0.0123	3.2456e-09	6.17878e-05	1.19931e-07	NA	NA	NA	NA	0.374834	5.33636e-06	0.0291404	0.00048115	NA	NA	NA	NA
ORMDL3	1.2729e-11	4.56513e-08	-6.77169	2.7893e-09	3.79409e-06	-5.94354	Ovary	7.29098e-14	8.22568e-10	-7.48252	7.95161e-12	7.61525e-08	-6.83942	NA	NA	NA	NA	NA	NA	NA	NA	NA	NA	NA	NA	NA	1	1	0	0	2	2.50342	5.91867	-4.25899	6.09749	NA	NA	NA	NA	0.0123	3.2456e-09	2.05357e-05	1.07744e-09	NA	NA	NA	NA	0.374834	5.33636e-06	0.0105491	1.26126e-05	NA	NA	NA	NA
ORMDL3	1.2729e-11	4.56513e-08	-6.77169	2.7893e-09	3.79409e-06	-5.94354	Skin_Not_Sun_Exposed_Suprapubic	2.3225e-08	7.37162e-05	-5.58608	5.49308e-07	0.00101521	-5.00824	NA	NA	NA	NA	NA	NA	NA	NA	NA	NA	NA	NA	NA	1	1	0	0	2	2.50342	5.91867	-3.3925	4.40003	NA	NA	NA	NA	0.0123	3.2456e-09	0.000692577	1.08235e-05	NA	NA	NA	NA	0.374834	5.33636e-06	0.160301	0.00625936	NA	NA	NA	NA
ORMDL3	1.2729e-11	4.56513e-08	-6.77169	2.7893e-09	3.79409e-06	-5.94354	Skin_Sun_Exposed_Lower_leg	3.8338e-14	4.99774e-10	-7.56651	2.01259e-11	2.30139e-07	-6.70511	NA	NA	NA	NA	NA	NA	NA	NA	NA	NA	NA	NA	NA	1	1	0	0	2	2.50342	5.91867	-4.7791	5.85225	NA	NA	NA	NA	0.0123	3.2456e-09	1.76083e-06	4.84964e-09	NA	NA	NA	NA	0.374834	5.33636e-06	0.00182828	2.16924e-05	NA	NA	NA	NA
ORMDL3	1.2729e-11	4.56513e-08	-6.77169	2.7893e-09	3.79409e-06	-5.94354	Small_Intestine_Terminal_Ileum	3.33808e-14	1.2806e-10	-7.58449	1.71554e-12	5.58981e-09	-7.05585	NA	NA	NA	NA	NA	NA	NA	NA	NA	NA	NA	NA	NA	1	1	0	0	2	2.50342	5.91867	-4.05058	6.3628	NA	NA	NA	NA	0.0123	3.2456e-09	5.10898e-05	1.98109e-10	NA	NA	NA	NA	0.374834	5.33636e-06	0.0237155	7.87812e-07	NA	NA	NA	NA
ORMDL3	1.2729e-11	4.56513e-08	-6.77169	2.7893e-09	3.79409e-06	-5.94354	Testis	1.90615e-06	0.00203318	4.76313	8.6631e-06	0.00805545	4.44811	NA	NA	NA	NA	NA	NA	NA	NA	NA	NA	NA	NA	NA	1	1	0	0	2	2.50342	5.91867	2.5165	-4.01602	NA	NA	NA	NA	0.0123	3.2456e-09	0.0118526	5.91895e-05	NA	NA	NA	NA	0.374834	5.33636e-06	0.478095	0.0170175	NA	NA	NA	NA
ORMDL3	1.2729e-11	4.56513e-08	-6.77169	2.7893e-09	3.79409e-06	-5.94354	Uterus	2.33776e-13	1.26391e-09	-7.32791	5.18171e-11	2.34576e-07	-6.56562	NA	NA	NA	NA	NA	NA	NA	NA	NA	NA	NA	NA	NA	1	1	0	0	2	2.50342	5.91867	-4.47262	5.77284	NA	NA	NA	NA	0.0123	3.2456e-09	7.7268e-06	7.79472e-09	NA	NA	NA	NA	0.374834	5.33636e-06	0.00485329	2.91393e-05	NA	NA	NA	NA
ORMDL3	1.2729e-11	4.56513e-08	-6.77169	2.7893e-09	3.79409e-06	-5.94354	Whole_Blood	7.08145e-11	7.54954e-07	-6.51892	2.78656e-09	1.29742e-05	-5.9437	NA	NA	NA	NA	NA	NA	NA	NA	NA	NA	NA	NA	NA	1	1	0	0	2	2.50342	5.91867	-3.76791	5.28334	NA	NA	NA	NA	0.0123	3.2456e-09	0.000164618	1.26851e-07	NA	NA	NA	NA	0.374834	5.33636e-06	0.0758616	0.000233046	NA	NA	NA	NA
ORMDL3	1.2729e-11	4.56513e-08	-6.77169	2.7893e-09	3.79409e-06	-5.94354	smultixcan	3.72247e-13	1.34493e-09	-3.60598	6.78061e-11	1.59864e-07	-3.49169	NA	NA	NA	NA	NA	NA	NA	NA	NA	NA	NA	NA	NA	1	1	0	0	2	2.50342	5.91867	-2.23802	2.81641	NA	NA	NA	NA	0.0123	3.2456e-09	0.000175907	7.78306e-09	NA	NA	NA	NA	0.374834	5.33636e-06	0.0445808	9.43912e-06	NA	NA	NA	NA
PINX1	5.1292e-06	0.00218992	4.55943	8.5198e-07	0.000430445	-4.92307	Breast_Mammary_Tissue	6.0259e-06	0.0056918	4.52548	1.08017e-06	0.00208582	4.87644	NA	NA	NA	NA	NA	NA	NA	NA	NA	NA	NA	NA	NA	1	1	0	0	2	0.620452	-4.78304	0.956247	-4.78369	NA	NA	NA	NA	0.53496	1.7266e-06	0.338947	1.72105e-06	NA	NA	NA	NA	0.841887	0.0006123	0.880107	0.00146219	NA	NA	NA	NA
PINX1	5.1292e-06	0.00218992	4.55943	8.5198e-07	0.000430445	-4.92307	Heart_Left_Ventricle	2.47437e-06	0.00274779	-4.71023	4.62655e-07	0.000633506	-5.04119	NA	NA	NA	NA	NA	NA	NA	NA	NA	NA	NA	NA	NA	1	1	0	0	2	0.620452	-4.78304	-1.07473	4.92454	NA	NA	NA	NA	0.53496	1.7266e-06	0.282494	8.456e-07	NA	NA	NA	NA	0.841887	0.0006123	0.865512	0.000808535	NA	NA	NA	NA
PINX1	5.1292e-06	0.00218992	4.55943	8.5198e-07	0.000430445	-4.92307	Muscle_Skeletal	6.0259e-06	0.0057216	-4.52548	1.08017e-06	0.00175868	-4.87644	NA	NA	NA	NA	NA	NA	NA	NA	NA	NA	NA	NA	NA	1	1	0	0	2	0.620452	-4.78304	-0.956247	4.78369	NA	NA	NA	NA	0.53496	1.7266e-06	0.338947	1.72105e-06	NA	NA	NA	NA	0.841887	0.0006123	0.872784	0.0014415	NA	NA	NA	NA
PINX1	5.1292e-06	0.00218992	4.55943	8.5198e-07	0.000430445	-4.92307	Pituitary	6.0259e-06	0.00578681	4.52548	1.08017e-06	0.00241289	4.87644	NA	NA	NA	NA	NA	NA	NA	NA	NA	NA	NA	NA	NA	1	1	0	0	2	0.620452	-4.78304	0.956247	-4.78369	NA	NA	NA	NA	0.53496	1.7266e-06	0.338947	1.72105e-06	NA	NA	NA	NA	0.841887	0.0006123	0.877397	0.00180121	NA	NA	NA	NA
PSMA4	6.201e-09	8.55356e-06	5.81124	2.3277e-11	8.23214e-08	-6.68383	Adipose_Subcutaneous	1.44884e-18	1.81149e-14	-8.79357	1.52397e-23	1.66799e-19	-10	NA	NA	NA	NA	NA	NA	NA	NA	NA	NA	NA	NA	NA	1	1	0	0	2	1.17289	4.93442	-0.0207964	7.50678	NA	NA	NA	NA	0.24084	8.039e-07	0.983408	6.05981e-14	NA	NA	NA	NA	0.734748	0.000382614	0.998394	7.82383e-10	NA	NA	NA	NA
PSMA4	6.201e-09	8.55356e-06	5.81124	2.3277e-11	8.23214e-08	-6.68383	Artery_Aorta	6.16025e-12	7.49764e-08	-6.87589	1.42759e-13	1.5121e-09	-7.39374	NA	NA	NA	NA	NA	NA	NA	NA	NA	NA	NA	NA	NA	1	1	0	0	2	1.17289	4.93442	-1.12747	6.69244	NA	NA	NA	NA	0.24084	8.039e-07	0.259544	2.19478e-11	NA	NA	NA	NA	0.734748	0.000382614	0.844868	2.75533e-07	NA	NA	NA	NA
PSMA4	6.201e-09	8.55356e-06	5.81124	2.3277e-11	8.23214e-08	-6.68383	Brain_Amygdala	1.44884e-18	1.51737e-14	-8.79357	1.52397e-23	1.33241e-19	-10	NA	NA	NA	NA	NA	NA	NA	NA	NA	NA	NA	NA	NA	1	1	0	0	2	1.17289	4.93442	-0.0207964	10.2191	NA	NA	NA	NA	0.24084	8.039e-07	0.983408	1.62921e-24	NA	NA	NA	NA	0.734748	0.000382614	0.997998	1.77063e-20	NA	NA	NA	NA
PSMA4	6.201e-09	8.55356e-06	5.81124	2.3277e-11	8.23214e-08	-6.68383	Brain_Cerebellum	1.44884e-18	1.69022e-14	-8.79357	1.52397e-23	1.52549e-19	-10	NA	NA	NA	NA	NA	NA	NA	NA	NA	NA	NA	NA	NA	1	1	0	0	2	1.17289	4.93442	-0.0207964	10.2191	NA	NA	NA	NA	0.24084	8.039e-07	0.983408	1.62921e-24	NA	NA	NA	NA	0.734748	0.000382614	0.998817	1.9689e-20	NA	NA	NA	NA
PSMA4	6.201e-09	8.55356e-06	5.81124	2.3277e-11	8.23214e-08	-6.68383	Brain_Hippocampus	6.88448e-14	7.66174e-10	-7.49005	2.85014e-17	2.70621e-13	-8.45255	NA	NA	NA	NA	NA	NA	NA	NA	NA	NA	NA	NA	NA	1	1	0	0	2	1.17289	4.93442	-0.184013	8.60575	NA	NA	NA	NA	0.24084	8.039e-07	0.854003	7.5818e-18	NA	NA	NA	NA	0.734748	0.000382614	0.987172	8.73954e-14	NA	NA	NA	NA
PSMA4	6.201e-09	8.55356e-06	5.81124	2.3277e-11	8.23214e-08	-6.68383	Brain_Nucleus_accumbens_basal_ganglia	1.44884e-18	1.68037e-14	-8.79357	1.52397e-23	1.50766e-19	-10	NA	NA	NA	NA	NA	NA	NA	NA	NA	NA	NA	NA	NA	1	1	0	0	2	1.17289	4.93442	-0.0207964	7.51444	NA	NA	NA	NA	0.24084	8.039e-07	0.983408	5.71564e-14	NA	NA	NA	NA	0.734748	0.000382614	0.997582	6.87478e-10	NA	NA	NA	NA
PSMA4	6.201e-09	8.55356e-06	5.81124	2.3277e-11	8.23214e-08	-6.68383	Breast_Mammary_Tissue	1.44884e-18	1.77251e-14	-8.79357	1.52397e-23	1.6055e-19	-10	NA	NA	NA	NA	NA	NA	NA	NA	NA	NA	NA	NA	NA	1	1	0	0	2	1.17289	4.93442	-0.0207964	7.61757	NA	NA	NA	NA	0.24084	8.039e-07	0.983408	2.58497e-14	NA	NA	NA	NA	0.734748	0.000382614	0.99877	3.26869e-10	NA	NA	NA	NA
PSMA4	6.201e-09	8.55356e-06	5.81124	2.3277e-11	8.23214e-08	-6.68383	Colon_Transverse	1.44884e-18	1.76585e-14	-8.79357	1.52397e-23	1.60306e-19	-10	NA	NA	NA	NA	NA	NA	NA	NA	NA	NA	NA	NA	NA	1	1	0	0	2	1.17289	4.93442	-0.0207964	7.761	NA	NA	NA	NA	0.24084	8.039e-07	0.983408	8.42597e-15	NA	NA	NA	NA	0.734748	0.000382614	0.999145	1.06268e-10	NA	NA	NA	NA
PSMA4	6.201e-09	8.55356e-06	5.81124	2.3277e-11	8.23214e-08	-6.68383	Esophagus_Gastroesophageal_Junction	1.44884e-18	1.73006e-14	-8.79357	1.52397e-23	1.56817e-19	-10	NA	NA	NA	NA	NA	NA	NA	NA	NA	NA	NA	NA	NA	1	1	0	0	2	1.17289	4.93442	-0.0207964	7.60751	NA	NA	NA	NA	0.24084	8.039e-07	0.983408	2.79416e-14	NA	NA	NA	NA	0.734748	0.000382614	0.996766	3.4561e-10	NA	NA	NA	NA
PSMA4	6.201e-09	8.55356e-06	5.81124	2.3277e-11	8.23214e-08	-6.68383	Kidney_Cortex	1.44884e-18	1.28324e-14	-8.79357	1.52397e-23	1.11417e-19	-10	NA	NA	NA	NA	NA	NA	NA	NA	NA	NA	NA	NA	NA	1	1	0	0	2	1.17289	4.93442	-0.0207964	7.24151	NA	NA	NA	NA	0.24084	8.039e-07	0.983408	4.43703e-13	NA	NA	NA	NA	0.734748	0.000382614	0.997961	4.09537e-09	NA	NA	NA	NA
PSMA4	6.201e-09	8.55356e-06	5.81124	2.3277e-11	8.23214e-08	-6.68383	Liver	5.45159e-13	5.71055e-09	-7.21354	4.92236e-15	4.36564e-11	-7.82888	NA	NA	NA	NA	NA	NA	NA	NA	NA	NA	NA	NA	NA	1	1	0	0	2	1.17289	4.93442	-0.994625	7.79003	NA	NA	NA	NA	0.24084	8.039e-07	0.319919	6.69927e-15	NA	NA	NA	NA	0.734748	0.000382614	0.863078	7.27004e-11	NA	NA	NA	NA
PSMA4	6.201e-09	8.55356e-06	5.81124	2.3277e-11	8.23214e-08	-6.68383	Lung	1.44884e-18	1.84177e-14	-8.79357	1.52397e-23	1.68993e-19	-10	NA	NA	NA	NA	NA	NA	NA	NA	NA	NA	NA	NA	NA	1	1	0	0	2	1.17289	4.93442	-0.0207964	10.2191	NA	NA	NA	NA	0.24084	8.039e-07	0.983408	1.62921e-24	NA	NA	NA	NA	0.734748	0.000382614	0.997922	2.13492e-20	NA	NA	NA	NA
PSMA4	6.201e-09	8.55356e-06	5.81124	2.3277e-11	8.23214e-08	-6.68383	Minor_Salivary_Gland	4.22148e-08	9.62414e-05	5.48133	2.94875e-09	7.07331e-06	5.93443	NA	NA	NA	NA	NA	NA	NA	NA	NA	NA	NA	NA	NA	1	1	0	0	2	1.17289	4.93442	0.987147	-0.822512	NA	NA	NA	NA	0.24084	8.039e-07	0.323571	0.410785	NA	NA	NA	NA	0.734748	0.000382614	0.869825	0.846665	NA	NA	NA	NA
PSMA4	6.201e-09	8.55356e-06	5.81124	2.3277e-11	8.23214e-08	-6.68383	Prostate	1.44884e-18	1.72876e-14	-8.79357	1.52397e-23	1.54866e-19	-10	NA	NA	NA	NA	NA	NA	NA	NA	NA	NA	NA	NA	NA	1	1	0	0	2	1.17289	4.93442	-0.0207964	10.2191	NA	NA	NA	NA	0.24084	8.039e-07	0.983408	1.62921e-24	NA	NA	NA	NA	0.734748	0.000382614	0.998753	2.01387e-20	NA	NA	NA	NA
PSMA4	6.201e-09	8.55356e-06	5.81124	2.3277e-11	8.23214e-08	-6.68383	Small_Intestine_Terminal_Ileum	1.44884e-18	1.66747e-14	-8.79357	1.52397e-23	1.48968e-19	-10	NA	NA	NA	NA	NA	NA	NA	NA	NA	NA	NA	NA	NA	1	1	0	0	2	1.17289	4.93442	-0.0207964	8.22945	NA	NA	NA	NA	0.24084	8.039e-07	0.983408	1.88069e-16	NA	NA	NA	NA	0.734748	0.000382614	0.998507	2.24366e-12	NA	NA	NA	NA
PSMA4	6.201e-09	8.55356e-06	5.81124	2.3277e-11	8.23214e-08	-6.68383	Spleen	1.44884e-18	1.69833e-14	-8.79357	1.52397e-23	1.52854e-19	-10	NA	NA	NA	NA	NA	NA	NA	NA	NA	NA	NA	NA	NA	1	1	0	0	2	1.17289	4.93442	-0.0207964	8.0931	NA	NA	NA	NA	0.24084	8.039e-07	0.983408	5.8167e-16	NA	NA	NA	NA	0.734748	0.000382614	0.99794	7.05334e-12	NA	NA	NA	NA
PSMA4	6.201e-09	8.55356e-06	5.81124	2.3277e-11	8.23214e-08	-6.68383	Stomach	7.41389e-12	8.65868e-08	-6.84944	1.41821e-13	1.41538e-09	-7.39461	NA	NA	NA	NA	NA	NA	NA	NA	NA	NA	NA	NA	NA	1	1	0	0	2	1.17289	4.93442	-1.04656	6.93883	NA	NA	NA	NA	0.24084	8.039e-07	0.295302	3.95374e-12	NA	NA	NA	NA	0.734748	0.000382614	0.861756	4.78561e-08	NA	NA	NA	NA
PSMA4	6.201e-09	8.55356e-06	5.81124	2.3277e-11	8.23214e-08	-6.68383	Testis	1.44884e-18	2.16356e-14	8.79357	1.52397e-23	1.9839e-19	10	NA	NA	NA	NA	NA	NA	NA	NA	NA	NA	NA	NA	NA	1	1	0	0	2	1.17289	4.93442	0.0207964	1.67569	NA	NA	NA	NA	0.24084	8.039e-07	0.983408	0.0937982	NA	NA	NA	NA	0.734748	0.000382614	0.996619	0.603608	NA	NA	NA	NA
PSMA4	6.201e-09	8.55356e-06	5.81124	2.3277e-11	8.23214e-08	-6.68383	Uterus	1.44884e-18	1.56663e-14	-8.79357	1.52397e-23	1.3798e-19	-10	NA	NA	NA	NA	NA	NA	NA	NA	NA	NA	NA	NA	NA	1	1	0	0	2	1.17289	4.93442	-0.0207964	7.714	NA	NA	NA	NA	0.24084	8.039e-07	0.983408	1.21933e-14	NA	NA	NA	NA	0.734748	0.000382614	0.998775	1.36747e-10	NA	NA	NA	NA
PSMA4	6.201e-09	8.55356e-06	5.81124	2.3277e-11	8.23214e-08	-6.68383	smultixcan	2.62783e-19	2.8483e-15	-5.23323	1.84309e-24	1.95543e-20	-5.62887	NA	NA	NA	NA	NA	NA	NA	NA	NA	NA	NA	NA	NA	1	1	0	0	2	1.17289	4.93442	-0.833735	5.46062	NA	NA	NA	NA	0.24084	8.039e-07	0.273373	3.43399e-23	NA	NA	NA	NA	0.734748	0.000382614	0.755057	3.7482e-19	NA	NA	NA	NA
SOX7	8.519e-06	0.00311761	-4.45171	3.0949e-06	0.00111688	-4.66442	Thyroid	5.24547e-06	0.00452051	-4.55472	2.12966e-06	0.00287312	-4.74071	NA	NA	NA	NA	NA	NA	NA	NA	NA	NA	NA	NA	NA	1	1	0	0	2	0.976675	-4.48505	-1.39194	4.55849	NA	NA	NA	NA	0.32873	7.2898e-06	0.163941	5.15236e-06	NA	NA	NA	NA	0.769877	0.00193887	0.77427	0.0032112	NA	NA	NA	NA
SPINK7	5.5516e-06	0.00231515	4.54278	1.1045e-05	0.00291506	4.39563	NA	NA	NA	NA	NA	NA	NA	NA	NA	NA	NA	NA	NA	NA	3.62e-05	0.00585082	4.1302	6.67e-05	0.00848281	3.988	1	0	0	1	2	-1.74488	4.00776	NA	NA	NA	NA	1.8338	-3.672	0.081005	6.1298e-05	NA	NA	NA	NA	0.066688	0.000241	0.611553	0.00923863	NA	NA	NA	NA	0.611776	0.0237332
XKR6	4.8295e-06	0.00211226	4.57206	6.8915e-06	0.00213794	4.49701	NA	NA	NA	NA	NA	NA	NA	smultixcan	1.73132e-05	0.00813167	-4.29699	5.63949e-06	0.00375839	-4.53947	NA	NA	NA	NA	NA	NA	1	0	1	0	2	-1.3896	-4.6734	NA	NA	-0.703758	4.4988	NA	NA	0.16465	2.9626e-06	NA	NA	0.481583	6.83389e-06	NA	NA	0.689043	0.000956814	NA	NA	0.905886	0.00385266	NA	NA
ADAMTS7	NA	NA	NA	NA	NA	NA	smultixcan	3.27981e-06	0.00151276	-0.762597	1.17701e-07	0.000124875	-1.22906	smultixcan	1.11247e-06	0.000855644	-1.2793	4.07458e-08	6.85544e-05	-1.97217	NA	NA	NA	NA	NA	NA	0	1	1	0	2	NA	NA	-0.0384257	0.849792	0.998948	2.24243	NA	NA	NA	NA	0.0520504	2.00678e-07	0.391827	3.81717e-08	NA	NA	NA	NA	0.524174	0.000127653	0.877059	7.53184e-05	NA	NA
ATP2C1	NA	NA	NA	NA	NA	NA	Brain_Amygdala	5.36239e-06	0.00561603	-4.55009	1.05895e-06	0.00308615	-4.88035	Artery_Aorta	1.26244e-05	0.00637285	-4.36652	2.26551e-06	0.00182202	-4.72817	NA	NA	NA	NA	NA	NA	0	1	1	0	2	NA	NA	-0.98522	4.77952	-0.848061	4.65317	NA	NA	NA	NA	0.324516	1.75712e-06	0.396404	3.26864e-06	NA	NA	NA	NA	0.87327	0.00190964	0.887277	0.00223422	NA	NA
ATP2C1	NA	NA	NA	NA	NA	NA	Brain_Amygdala	5.36239e-06	0.00561603	-4.55009	1.05895e-06	0.00308615	-4.88035	Artery_Coronary	1.26244e-05	0.00805938	-4.36652	2.26551e-06	0.00271398	-4.72817	NA	NA	NA	NA	NA	NA	0	1	1	0	2	NA	NA	-0.98522	4.77952	-0.848061	4.65317	NA	NA	NA	NA	0.324516	1.75712e-06	0.396404	3.26864e-06	NA	NA	NA	NA	0.87327	0.00190964	0.883828	0.00282022	NA	NA
ATP2C1	NA	NA	NA	NA	NA	NA	Brain_Amygdala	5.36239e-06	0.00561603	-4.55009	1.05895e-06	0.00308615	-4.88035	Brain_Anterior_cingulate_cortex_BA24	1.26244e-05	0.00977131	4.36652	2.26551e-06	0.00300585	4.72817	NA	NA	NA	NA	NA	NA	0	1	1	0	2	NA	NA	-0.98522	4.77952	0.848061	-4.65317	NA	NA	NA	NA	0.324516	1.75712e-06	0.396404	3.26864e-06	NA	NA	NA	NA	0.87327	0.00190964	0.894423	0.00336403	NA	NA
ATP2C1	NA	NA	NA	NA	NA	NA	Brain_Amygdala	5.36239e-06	0.00561603	-4.55009	1.05895e-06	0.00308615	-4.88035	Brain_Cerebellum	1.26244e-05	0.00864998	4.36652	2.26551e-06	0.00223002	4.72817	NA	NA	NA	NA	NA	NA	0	1	1	0	2	NA	NA	-0.98522	4.77952	0.848061	-4.65317	NA	NA	NA	NA	0.324516	1.75712e-06	0.396404	3.26864e-06	NA	NA	NA	NA	0.87327	0.00190964	0.884457	0.00218481	NA	NA
ATP2C1	NA	NA	NA	NA	NA	NA	Brain_Amygdala	5.36239e-06	0.00561603	-4.55009	1.05895e-06	0.00308615	-4.88035	Brain_Cortex	1.26244e-05	0.00761253	4.36652	2.26551e-06	0.00206687	4.72817	NA	NA	NA	NA	NA	NA	0	1	1	0	2	NA	NA	-0.98522	4.77952	0.848061	-4.65317	NA	NA	NA	NA	0.324516	1.75712e-06	0.396404	3.26864e-06	NA	NA	NA	NA	0.87327	0.00190964	0.888432	0.00258746	NA	NA
ATP2C1	NA	NA	NA	NA	NA	NA	Brain_Amygdala	5.36239e-06	0.00561603	-4.55009	1.05895e-06	0.00308615	-4.88035	Brain_Frontal_Cortex_BA9	1.26244e-05	0.00838963	4.36652	2.26551e-06	0.00273554	4.72817	NA	NA	NA	NA	NA	NA	0	1	1	0	2	NA	NA	-0.98522	4.77952	0.848061	-4.65317	NA	NA	NA	NA	0.324516	1.75712e-06	0.396404	3.26864e-06	NA	NA	NA	NA	0.87327	0.00190964	0.885369	0.00263569	NA	NA
ATP2C1	NA	NA	NA	NA	NA	NA	Brain_Amygdala	5.36239e-06	0.00561603	-4.55009	1.05895e-06	0.00308615	-4.88035	Brain_Spinal_cord_cervical_c-1	1.26244e-05	0.00937647	4.36652	2.26551e-06	0.0034785	4.72817	NA	NA	NA	NA	NA	NA	0	1	1	0	2	NA	NA	-0.98522	4.77952	0.848061	-4.65317	NA	NA	NA	NA	0.324516	1.75712e-06	0.396404	3.26864e-06	NA	NA	NA	NA	0.87327	0.00190964	0.895158	0.00387128	NA	NA
ATP2C1	NA	NA	NA	NA	NA	NA	Brain_Amygdala	5.36239e-06	0.00561603	-4.55009	1.05895e-06	0.00308615	-4.88035	Brain_Substantia_nigra	1.26244e-05	0.00916375	4.36652	2.26551e-06	0.00405152	4.72817	NA	NA	NA	NA	NA	NA	0	1	1	0	2	NA	NA	-0.98522	4.77952	0.848061	-4.65317	NA	NA	NA	NA	0.324516	1.75712e-06	0.396404	3.26864e-06	NA	NA	NA	NA	0.87327	0.00190964	0.893106	0.00270822	NA	NA
ATP2C1	NA	NA	NA	NA	NA	NA	Brain_Amygdala	5.36239e-06	0.00561603	-4.55009	1.05895e-06	0.00308615	-4.88035	Breast_Mammary_Tissue	1.26244e-05	0.00620646	-4.36652	2.26551e-06	0.00165416	-4.72817	NA	NA	NA	NA	NA	NA	0	1	1	0	2	NA	NA	-0.98522	4.77952	-0.848061	4.65317	NA	NA	NA	NA	0.324516	1.75712e-06	0.396404	3.26864e-06	NA	NA	NA	NA	0.87327	0.00190964	0.896035	0.00231335	NA	NA
ATP2C1	NA	NA	NA	NA	NA	NA	Brain_Amygdala	5.36239e-06	0.00561603	-4.55009	1.05895e-06	0.00308615	-4.88035	Cells_EBV-transformed_lymphocytes	1.26244e-05	0.00691942	-4.36652	2.26551e-06	0.00216909	-4.72817	NA	NA	NA	NA	NA	NA	0	1	1	0	2	NA	NA	-0.98522	4.77952	-0.848061	4.65317	NA	NA	NA	NA	0.324516	1.75712e-06	0.396404	3.26864e-06	NA	NA	NA	NA	0.87327	0.00190964	0.88349	0.00207317	NA	NA
ATP2C1	NA	NA	NA	NA	NA	NA	Brain_Amygdala	5.36239e-06	0.00561603	-4.55009	1.05895e-06	0.00308615	-4.88035	Heart_Left_Ventricle	1.26244e-05	0.0068098	4.36652	2.26551e-06	0.00160071	4.72817	NA	NA	NA	NA	NA	NA	0	1	1	0	2	NA	NA	-0.98522	4.77952	0.848061	-4.65317	NA	NA	NA	NA	0.324516	1.75712e-06	0.396404	3.26864e-06	NA	NA	NA	NA	0.87327	0.00190964	0.89843	0.00228399	NA	NA
ATP2C1	NA	NA	NA	NA	NA	NA	Brain_Amygdala	5.36239e-06	0.00561603	-4.55009	1.05895e-06	0.00308615	-4.88035	Minor_Salivary_Gland	1.26244e-05	0.00825696	-4.36652	2.26551e-06	0.00272722	-4.72817	NA	NA	NA	NA	NA	NA	0	1	1	0	2	NA	NA	-0.98522	4.77952	-0.848061	4.65317	NA	NA	NA	NA	0.324516	1.75712e-06	0.396404	3.26864e-06	NA	NA	NA	NA	0.87327	0.00190964	0.890495	0.00291553	NA	NA
ATP2C1	NA	NA	NA	NA	NA	NA	Brain_Amygdala	5.36239e-06	0.00561603	-4.55009	1.05895e-06	0.00308615	-4.88035	Muscle_Skeletal	1.26244e-05	0.00732698	4.36652	2.26551e-06	0.00177415	4.72817	NA	NA	NA	NA	NA	NA	0	1	1	0	2	NA	NA	-0.98522	4.77952	0.848061	-4.65317	NA	NA	NA	NA	0.324516	1.75712e-06	0.396404	3.26864e-06	NA	NA	NA	NA	0.87327	0.00190964	0.891898	0.00267755	NA	NA
ATP2C1	NA	NA	NA	NA	NA	NA	Brain_Amygdala	5.36239e-06	0.00561603	-4.55009	1.05895e-06	0.00308615	-4.88035	Prostate	1.26244e-05	0.00610925	-4.36652	2.26551e-06	0.00149098	-4.72817	NA	NA	NA	NA	NA	NA	0	1	1	0	2	NA	NA	-0.98522	4.77952	-0.848061	4.65317	NA	NA	NA	NA	0.324516	1.75712e-06	0.396404	3.26864e-06	NA	NA	NA	NA	0.87327	0.00190964	0.890895	0.00198752	NA	NA
ATP2C1	NA	NA	NA	NA	NA	NA	Brain_Amygdala	5.36239e-06	0.00561603	-4.55009	1.05895e-06	0.00308615	-4.88035	Skin_Not_Sun_Exposed_Suprapubic	1.26244e-05	0.00644627	-4.36652	2.26551e-06	0.00230179	-4.72817	NA	NA	NA	NA	NA	NA	0	1	1	0	2	NA	NA	-0.98522	4.77952	-0.848061	4.65317	NA	NA	NA	NA	0.324516	1.75712e-06	0.396404	3.26864e-06	NA	NA	NA	NA	0.87327	0.00190964	0.898509	0.00238618	NA	NA
ATP2C1	NA	NA	NA	NA	NA	NA	Brain_Amygdala	5.36239e-06	0.00561603	-4.55009	1.05895e-06	0.00308615	-4.88035	Skin_Sun_Exposed_Lower_leg	1.26244e-05	0.00706162	-4.36652	2.26551e-06	0.00205124	-4.72817	NA	NA	NA	NA	NA	NA	0	1	1	0	2	NA	NA	-0.98522	4.77952	-0.848061	4.65317	NA	NA	NA	NA	0.324516	1.75712e-06	0.396404	3.26864e-06	NA	NA	NA	NA	0.87327	0.00190964	0.89365	0.00225917	NA	NA
ATP2C1	NA	NA	NA	NA	NA	NA	Brain_Amygdala	5.36239e-06	0.00561603	-4.55009	1.05895e-06	0.00308615	-4.88035	smultixcan	1.26244e-05	0.00631784	0.256854	2.26551e-06	0.00176147	0.278128	NA	NA	NA	NA	NA	NA	0	1	1	0	2	NA	NA	-0.98522	4.77952	0.0498859	-0.273716	NA	NA	NA	NA	0.324516	1.75712e-06	0.396404	3.26864e-06	NA	NA	NA	NA	0.87327	0.00190964	0.879341	0.0021636	NA	NA
ATP2C1	NA	NA	NA	NA	NA	NA	Brain_Anterior_cingulate_cortex_BA24	1.26244e-05	0.00637878	-4.36652	2.26551e-06	0.00237274	-4.72817	Artery_Aorta	1.26244e-05	0.00637285	-4.36652	2.26551e-06	0.00182202	-4.72817	NA	NA	NA	NA	NA	NA	0	1	1	0	2	NA	NA	-0.848061	4.65317	-0.848061	4.65317	NA	NA	NA	NA	0.396404	3.26864e-06	0.396404	3.26864e-06	NA	NA	NA	NA	0.915594	0.00235404	0.887277	0.00223422	NA	NA
ATP2C1	NA	NA	NA	NA	NA	NA	Brain_Anterior_cingulate_cortex_BA24	1.26244e-05	0.00637878	-4.36652	2.26551e-06	0.00237274	-4.72817	Artery_Coronary	1.26244e-05	0.00805938	-4.36652	2.26551e-06	0.00271398	-4.72817	NA	NA	NA	NA	NA	NA	0	1	1	0	2	NA	NA	-0.848061	4.65317	-0.848061	4.65317	NA	NA	NA	NA	0.396404	3.26864e-06	0.396404	3.26864e-06	NA	NA	NA	NA	0.915594	0.00235404	0.883828	0.00282022	NA	NA
ATP2C1	NA	NA	NA	NA	NA	NA	Brain_Anterior_cingulate_cortex_BA24	1.26244e-05	0.00637878	-4.36652	2.26551e-06	0.00237274	-4.72817	Brain_Anterior_cingulate_cortex_BA24	1.26244e-05	0.00977131	4.36652	2.26551e-06	0.00300585	4.72817	NA	NA	NA	NA	NA	NA	0	1	1	0	2	NA	NA	-0.848061	4.65317	0.848061	-4.65317	NA	NA	NA	NA	0.396404	3.26864e-06	0.396404	3.26864e-06	NA	NA	NA	NA	0.915594	0.00235404	0.894423	0.00336403	NA	NA
ATP2C1	NA	NA	NA	NA	NA	NA	Brain_Anterior_cingulate_cortex_BA24	1.26244e-05	0.00637878	-4.36652	2.26551e-06	0.00237274	-4.72817	Brain_Cerebellum	1.26244e-05	0.00864998	4.36652	2.26551e-06	0.00223002	4.72817	NA	NA	NA	NA	NA	NA	0	1	1	0	2	NA	NA	-0.848061	4.65317	0.848061	-4.65317	NA	NA	NA	NA	0.396404	3.26864e-06	0.396404	3.26864e-06	NA	NA	NA	NA	0.915594	0.00235404	0.884457	0.00218481	NA	NA
ATP2C1	NA	NA	NA	NA	NA	NA	Brain_Anterior_cingulate_cortex_BA24	1.26244e-05	0.00637878	-4.36652	2.26551e-06	0.00237274	-4.72817	Brain_Cortex	1.26244e-05	0.00761253	4.36652	2.26551e-06	0.00206687	4.72817	NA	NA	NA	NA	NA	NA	0	1	1	0	2	NA	NA	-0.848061	4.65317	0.848061	-4.65317	NA	NA	NA	NA	0.396404	3.26864e-06	0.396404	3.26864e-06	NA	NA	NA	NA	0.915594	0.00235404	0.888432	0.00258746	NA	NA
ATP2C1	NA	NA	NA	NA	NA	NA	Brain_Anterior_cingulate_cortex_BA24	1.26244e-05	0.00637878	-4.36652	2.26551e-06	0.00237274	-4.72817	Brain_Frontal_Cortex_BA9	1.26244e-05	0.00838963	4.36652	2.26551e-06	0.00273554	4.72817	NA	NA	NA	NA	NA	NA	0	1	1	0	2	NA	NA	-0.848061	4.65317	0.848061	-4.65317	NA	NA	NA	NA	0.396404	3.26864e-06	0.396404	3.26864e-06	NA	NA	NA	NA	0.915594	0.00235404	0.885369	0.00263569	NA	NA
ATP2C1	NA	NA	NA	NA	NA	NA	Brain_Anterior_cingulate_cortex_BA24	1.26244e-05	0.00637878	-4.36652	2.26551e-06	0.00237274	-4.72817	Brain_Spinal_cord_cervical_c-1	1.26244e-05	0.00937647	4.36652	2.26551e-06	0.0034785	4.72817	NA	NA	NA	NA	NA	NA	0	1	1	0	2	NA	NA	-0.848061	4.65317	0.848061	-4.65317	NA	NA	NA	NA	0.396404	3.26864e-06	0.396404	3.26864e-06	NA	NA	NA	NA	0.915594	0.00235404	0.895158	0.00387128	NA	NA
ATP2C1	NA	NA	NA	NA	NA	NA	Brain_Anterior_cingulate_cortex_BA24	1.26244e-05	0.00637878	-4.36652	2.26551e-06	0.00237274	-4.72817	Brain_Substantia_nigra	1.26244e-05	0.00916375	4.36652	2.26551e-06	0.00405152	4.72817	NA	NA	NA	NA	NA	NA	0	1	1	0	2	NA	NA	-0.848061	4.65317	0.848061	-4.65317	NA	NA	NA	NA	0.396404	3.26864e-06	0.396404	3.26864e-06	NA	NA	NA	NA	0.915594	0.00235404	0.893106	0.00270822	NA	NA
ATP2C1	NA	NA	NA	NA	NA	NA	Brain_Anterior_cingulate_cortex_BA24	1.26244e-05	0.00637878	-4.36652	2.26551e-06	0.00237274	-4.72817	Breast_Mammary_Tissue	1.26244e-05	0.00620646	-4.36652	2.26551e-06	0.00165416	-4.72817	NA	NA	NA	NA	NA	NA	0	1	1	0	2	NA	NA	-0.848061	4.65317	-0.848061	4.65317	NA	NA	NA	NA	0.396404	3.26864e-06	0.396404	3.26864e-06	NA	NA	NA	NA	0.915594	0.00235404	0.896035	0.00231335	NA	NA
ATP2C1	NA	NA	NA	NA	NA	NA	Brain_Anterior_cingulate_cortex_BA24	1.26244e-05	0.00637878	-4.36652	2.26551e-06	0.00237274	-4.72817	Cells_EBV-transformed_lymphocytes	1.26244e-05	0.00691942	-4.36652	2.26551e-06	0.00216909	-4.72817	NA	NA	NA	NA	NA	NA	0	1	1	0	2	NA	NA	-0.848061	4.65317	-0.848061	4.65317	NA	NA	NA	NA	0.396404	3.26864e-06	0.396404	3.26864e-06	NA	NA	NA	NA	0.915594	0.00235404	0.88349	0.00207317	NA	NA
ATP2C1	NA	NA	NA	NA	NA	NA	Brain_Anterior_cingulate_cortex_BA24	1.26244e-05	0.00637878	-4.36652	2.26551e-06	0.00237274	-4.72817	Heart_Left_Ventricle	1.26244e-05	0.0068098	4.36652	2.26551e-06	0.00160071	4.72817	NA	NA	NA	NA	NA	NA	0	1	1	0	2	NA	NA	-0.848061	4.65317	0.848061	-4.65317	NA	NA	NA	NA	0.396404	3.26864e-06	0.396404	3.26864e-06	NA	NA	NA	NA	0.915594	0.00235404	0.89843	0.00228399	NA	NA
ATP2C1	NA	NA	NA	NA	NA	NA	Brain_Anterior_cingulate_cortex_BA24	1.26244e-05	0.00637878	-4.36652	2.26551e-06	0.00237274	-4.72817	Minor_Salivary_Gland	1.26244e-05	0.00825696	-4.36652	2.26551e-06	0.00272722	-4.72817	NA	NA	NA	NA	NA	NA	0	1	1	0	2	NA	NA	-0.848061	4.65317	-0.848061	4.65317	NA	NA	NA	NA	0.396404	3.26864e-06	0.396404	3.26864e-06	NA	NA	NA	NA	0.915594	0.00235404	0.890495	0.00291553	NA	NA
ATP2C1	NA	NA	NA	NA	NA	NA	Brain_Anterior_cingulate_cortex_BA24	1.26244e-05	0.00637878	-4.36652	2.26551e-06	0.00237274	-4.72817	Muscle_Skeletal	1.26244e-05	0.00732698	4.36652	2.26551e-06	0.00177415	4.72817	NA	NA	NA	NA	NA	NA	0	1	1	0	2	NA	NA	-0.848061	4.65317	0.848061	-4.65317	NA	NA	NA	NA	0.396404	3.26864e-06	0.396404	3.26864e-06	NA	NA	NA	NA	0.915594	0.00235404	0.891898	0.00267755	NA	NA
ATP2C1	NA	NA	NA	NA	NA	NA	Brain_Anterior_cingulate_cortex_BA24	1.26244e-05	0.00637878	-4.36652	2.26551e-06	0.00237274	-4.72817	Prostate	1.26244e-05	0.00610925	-4.36652	2.26551e-06	0.00149098	-4.72817	NA	NA	NA	NA	NA	NA	0	1	1	0	2	NA	NA	-0.848061	4.65317	-0.848061	4.65317	NA	NA	NA	NA	0.396404	3.26864e-06	0.396404	3.26864e-06	NA	NA	NA	NA	0.915594	0.00235404	0.890895	0.00198752	NA	NA
ATP2C1	NA	NA	NA	NA	NA	NA	Brain_Anterior_cingulate_cortex_BA24	1.26244e-05	0.00637878	-4.36652	2.26551e-06	0.00237274	-4.72817	Skin_Not_Sun_Exposed_Suprapubic	1.26244e-05	0.00644627	-4.36652	2.26551e-06	0.00230179	-4.72817	NA	NA	NA	NA	NA	NA	0	1	1	0	2	NA	NA	-0.848061	4.65317	-0.848061	4.65317	NA	NA	NA	NA	0.396404	3.26864e-06	0.396404	3.26864e-06	NA	NA	NA	NA	0.915594	0.00235404	0.898509	0.00238618	NA	NA
ATP2C1	NA	NA	NA	NA	NA	NA	Brain_Anterior_cingulate_cortex_BA24	1.26244e-05	0.00637878	-4.36652	2.26551e-06	0.00237274	-4.72817	Skin_Sun_Exposed_Lower_leg	1.26244e-05	0.00706162	-4.36652	2.26551e-06	0.00205124	-4.72817	NA	NA	NA	NA	NA	NA	0	1	1	0	2	NA	NA	-0.848061	4.65317	-0.848061	4.65317	NA	NA	NA	NA	0.396404	3.26864e-06	0.396404	3.26864e-06	NA	NA	NA	NA	0.915594	0.00235404	0.89365	0.00225917	NA	NA
ATP2C1	NA	NA	NA	NA	NA	NA	Brain_Anterior_cingulate_cortex_BA24	1.26244e-05	0.00637878	-4.36652	2.26551e-06	0.00237274	-4.72817	smultixcan	1.26244e-05	0.00631784	0.256854	2.26551e-06	0.00176147	0.278128	NA	NA	NA	NA	NA	NA	0	1	1	0	2	NA	NA	-0.848061	4.65317	0.0498859	-0.273716	NA	NA	NA	NA	0.396404	3.26864e-06	0.396404	3.26864e-06	NA	NA	NA	NA	0.915594	0.00235404	0.879341	0.0021636	NA	NA
ATP2C1	NA	NA	NA	NA	NA	NA	Brain_Frontal_Cortex_BA9	1.26244e-05	0.00922451	-4.36652	2.26551e-06	0.00250037	-4.72817	Artery_Aorta	1.26244e-05	0.00637285	-4.36652	2.26551e-06	0.00182202	-4.72817	NA	NA	NA	NA	NA	NA	0	1	1	0	2	NA	NA	0.0287204	4.65317	-0.848061	4.65317	NA	NA	NA	NA	0.977088	3.26864e-06	0.396404	3.26864e-06	NA	NA	NA	NA	0.996722	0.00322882	0.887277	0.00223422	NA	NA
ATP2C1	NA	NA	NA	NA	NA	NA	Brain_Frontal_Cortex_BA9	1.26244e-05	0.00922451	-4.36652	2.26551e-06	0.00250037	-4.72817	Artery_Coronary	1.26244e-05	0.00805938	-4.36652	2.26551e-06	0.00271398	-4.72817	NA	NA	NA	NA	NA	NA	0	1	1	0	2	NA	NA	0.0287204	4.65317	-0.848061	4.65317	NA	NA	NA	NA	0.977088	3.26864e-06	0.396404	3.26864e-06	NA	NA	NA	NA	0.996722	0.00322882	0.883828	0.00282022	NA	NA
ATP2C1	NA	NA	NA	NA	NA	NA	Brain_Frontal_Cortex_BA9	1.26244e-05	0.00922451	-4.36652	2.26551e-06	0.00250037	-4.72817	Brain_Anterior_cingulate_cortex_BA24	1.26244e-05	0.00977131	4.36652	2.26551e-06	0.00300585	4.72817	NA	NA	NA	NA	NA	NA	0	1	1	0	2	NA	NA	0.0287204	4.65317	0.848061	-4.65317	NA	NA	NA	NA	0.977088	3.26864e-06	0.396404	3.26864e-06	NA	NA	NA	NA	0.996722	0.00322882	0.894423	0.00336403	NA	NA
ATP2C1	NA	NA	NA	NA	NA	NA	Brain_Frontal_Cortex_BA9	1.26244e-05	0.00922451	-4.36652	2.26551e-06	0.00250037	-4.72817	Brain_Cerebellum	1.26244e-05	0.00864998	4.36652	2.26551e-06	0.00223002	4.72817	NA	NA	NA	NA	NA	NA	0	1	1	0	2	NA	NA	0.0287204	4.65317	0.848061	-4.65317	NA	NA	NA	NA	0.977088	3.26864e-06	0.396404	3.26864e-06	NA	NA	NA	NA	0.996722	0.00322882	0.884457	0.00218481	NA	NA
ATP2C1	NA	NA	NA	NA	NA	NA	Brain_Frontal_Cortex_BA9	1.26244e-05	0.00922451	-4.36652	2.26551e-06	0.00250037	-4.72817	Brain_Cortex	1.26244e-05	0.00761253	4.36652	2.26551e-06	0.00206687	4.72817	NA	NA	NA	NA	NA	NA	0	1	1	0	2	NA	NA	0.0287204	4.65317	0.848061	-4.65317	NA	NA	NA	NA	0.977088	3.26864e-06	0.396404	3.26864e-06	NA	NA	NA	NA	0.996722	0.00322882	0.888432	0.00258746	NA	NA
ATP2C1	NA	NA	NA	NA	NA	NA	Brain_Frontal_Cortex_BA9	1.26244e-05	0.00922451	-4.36652	2.26551e-06	0.00250037	-4.72817	Brain_Frontal_Cortex_BA9	1.26244e-05	0.00838963	4.36652	2.26551e-06	0.00273554	4.72817	NA	NA	NA	NA	NA	NA	0	1	1	0	2	NA	NA	0.0287204	4.65317	0.848061	-4.65317	NA	NA	NA	NA	0.977088	3.26864e-06	0.396404	3.26864e-06	NA	NA	NA	NA	0.996722	0.00322882	0.885369	0.00263569	NA	NA
ATP2C1	NA	NA	NA	NA	NA	NA	Brain_Frontal_Cortex_BA9	1.26244e-05	0.00922451	-4.36652	2.26551e-06	0.00250037	-4.72817	Brain_Spinal_cord_cervical_c-1	1.26244e-05	0.00937647	4.36652	2.26551e-06	0.0034785	4.72817	NA	NA	NA	NA	NA	NA	0	1	1	0	2	NA	NA	0.0287204	4.65317	0.848061	-4.65317	NA	NA	NA	NA	0.977088	3.26864e-06	0.396404	3.26864e-06	NA	NA	NA	NA	0.996722	0.00322882	0.895158	0.00387128	NA	NA
ATP2C1	NA	NA	NA	NA	NA	NA	Brain_Frontal_Cortex_BA9	1.26244e-05	0.00922451	-4.36652	2.26551e-06	0.00250037	-4.72817	Brain_Substantia_nigra	1.26244e-05	0.00916375	4.36652	2.26551e-06	0.00405152	4.72817	NA	NA	NA	NA	NA	NA	0	1	1	0	2	NA	NA	0.0287204	4.65317	0.848061	-4.65317	NA	NA	NA	NA	0.977088	3.26864e-06	0.396404	3.26864e-06	NA	NA	NA	NA	0.996722	0.00322882	0.893106	0.00270822	NA	NA
ATP2C1	NA	NA	NA	NA	NA	NA	Brain_Frontal_Cortex_BA9	1.26244e-05	0.00922451	-4.36652	2.26551e-06	0.00250037	-4.72817	Breast_Mammary_Tissue	1.26244e-05	0.00620646	-4.36652	2.26551e-06	0.00165416	-4.72817	NA	NA	NA	NA	NA	NA	0	1	1	0	2	NA	NA	0.0287204	4.65317	-0.848061	4.65317	NA	NA	NA	NA	0.977088	3.26864e-06	0.396404	3.26864e-06	NA	NA	NA	NA	0.996722	0.00322882	0.896035	0.00231335	NA	NA
ATP2C1	NA	NA	NA	NA	NA	NA	Brain_Frontal_Cortex_BA9	1.26244e-05	0.00922451	-4.36652	2.26551e-06	0.00250037	-4.72817	Cells_EBV-transformed_lymphocytes	1.26244e-05	0.00691942	-4.36652	2.26551e-06	0.00216909	-4.72817	NA	NA	NA	NA	NA	NA	0	1	1	0	2	NA	NA	0.0287204	4.65317	-0.848061	4.65317	NA	NA	NA	NA	0.977088	3.26864e-06	0.396404	3.26864e-06	NA	NA	NA	NA	0.996722	0.00322882	0.88349	0.00207317	NA	NA
ATP2C1	NA	NA	NA	NA	NA	NA	Brain_Frontal_Cortex_BA9	1.26244e-05	0.00922451	-4.36652	2.26551e-06	0.00250037	-4.72817	Heart_Left_Ventricle	1.26244e-05	0.0068098	4.36652	2.26551e-06	0.00160071	4.72817	NA	NA	NA	NA	NA	NA	0	1	1	0	2	NA	NA	0.0287204	4.65317	0.848061	-4.65317	NA	NA	NA	NA	0.977088	3.26864e-06	0.396404	3.26864e-06	NA	NA	NA	NA	0.996722	0.00322882	0.89843	0.00228399	NA	NA
ATP2C1	NA	NA	NA	NA	NA	NA	Brain_Frontal_Cortex_BA9	1.26244e-05	0.00922451	-4.36652	2.26551e-06	0.00250037	-4.72817	Minor_Salivary_Gland	1.26244e-05	0.00825696	-4.36652	2.26551e-06	0.00272722	-4.72817	NA	NA	NA	NA	NA	NA	0	1	1	0	2	NA	NA	0.0287204	4.65317	-0.848061	4.65317	NA	NA	NA	NA	0.977088	3.26864e-06	0.396404	3.26864e-06	NA	NA	NA	NA	0.996722	0.00322882	0.890495	0.00291553	NA	NA
ATP2C1	NA	NA	NA	NA	NA	NA	Brain_Frontal_Cortex_BA9	1.26244e-05	0.00922451	-4.36652	2.26551e-06	0.00250037	-4.72817	Muscle_Skeletal	1.26244e-05	0.00732698	4.36652	2.26551e-06	0.00177415	4.72817	NA	NA	NA	NA	NA	NA	0	1	1	0	2	NA	NA	0.0287204	4.65317	0.848061	-4.65317	NA	NA	NA	NA	0.977088	3.26864e-06	0.396404	3.26864e-06	NA	NA	NA	NA	0.996722	0.00322882	0.891898	0.00267755	NA	NA
ATP2C1	NA	NA	NA	NA	NA	NA	Brain_Frontal_Cortex_BA9	1.26244e-05	0.00922451	-4.36652	2.26551e-06	0.00250037	-4.72817	Prostate	1.26244e-05	0.00610925	-4.36652	2.26551e-06	0.00149098	-4.72817	NA	NA	NA	NA	NA	NA	0	1	1	0	2	NA	NA	0.0287204	4.65317	-0.848061	4.65317	NA	NA	NA	NA	0.977088	3.26864e-06	0.396404	3.26864e-06	NA	NA	NA	NA	0.996722	0.00322882	0.890895	0.00198752	NA	NA
ATP2C1	NA	NA	NA	NA	NA	NA	Brain_Frontal_Cortex_BA9	1.26244e-05	0.00922451	-4.36652	2.26551e-06	0.00250037	-4.72817	Skin_Not_Sun_Exposed_Suprapubic	1.26244e-05	0.00644627	-4.36652	2.26551e-06	0.00230179	-4.72817	NA	NA	NA	NA	NA	NA	0	1	1	0	2	NA	NA	0.0287204	4.65317	-0.848061	4.65317	NA	NA	NA	NA	0.977088	3.26864e-06	0.396404	3.26864e-06	NA	NA	NA	NA	0.996722	0.00322882	0.898509	0.00238618	NA	NA
ATP2C1	NA	NA	NA	NA	NA	NA	Brain_Frontal_Cortex_BA9	1.26244e-05	0.00922451	-4.36652	2.26551e-06	0.00250037	-4.72817	Skin_Sun_Exposed_Lower_leg	1.26244e-05	0.00706162	-4.36652	2.26551e-06	0.00205124	-4.72817	NA	NA	NA	NA	NA	NA	0	1	1	0	2	NA	NA	0.0287204	4.65317	-0.848061	4.65317	NA	NA	NA	NA	0.977088	3.26864e-06	0.396404	3.26864e-06	NA	NA	NA	NA	0.996722	0.00322882	0.89365	0.00225917	NA	NA
ATP2C1	NA	NA	NA	NA	NA	NA	Brain_Frontal_Cortex_BA9	1.26244e-05	0.00922451	-4.36652	2.26551e-06	0.00250037	-4.72817	smultixcan	1.26244e-05	0.00631784	0.256854	2.26551e-06	0.00176147	0.278128	NA	NA	NA	NA	NA	NA	0	1	1	0	2	NA	NA	0.0287204	4.65317	0.0498859	-0.273716	NA	NA	NA	NA	0.977088	3.26864e-06	0.396404	3.26864e-06	NA	NA	NA	NA	0.996722	0.00322882	0.879341	0.0021636	NA	NA
ATP2C1	NA	NA	NA	NA	NA	NA	Brain_Nucleus_accumbens_basal_ganglia	1.26244e-05	0.00976046	-4.36652	2.26551e-06	0.00306866	-4.72817	Artery_Aorta	1.26244e-05	0.00637285	-4.36652	2.26551e-06	0.00182202	-4.72817	NA	NA	NA	NA	NA	NA	0	1	1	0	2	NA	NA	-0.848061	4.65317	-0.848061	4.65317	NA	NA	NA	NA	0.396404	3.26864e-06	0.396404	3.26864e-06	NA	NA	NA	NA	0.909958	0.00231266	0.887277	0.00223422	NA	NA
ATP2C1	NA	NA	NA	NA	NA	NA	Brain_Nucleus_accumbens_basal_ganglia	1.26244e-05	0.00976046	-4.36652	2.26551e-06	0.00306866	-4.72817	Artery_Coronary	1.26244e-05	0.00805938	-4.36652	2.26551e-06	0.00271398	-4.72817	NA	NA	NA	NA	NA	NA	0	1	1	0	2	NA	NA	-0.848061	4.65317	-0.848061	4.65317	NA	NA	NA	NA	0.396404	3.26864e-06	0.396404	3.26864e-06	NA	NA	NA	NA	0.909958	0.00231266	0.883828	0.00282022	NA	NA
ATP2C1	NA	NA	NA	NA	NA	NA	Brain_Nucleus_accumbens_basal_ganglia	1.26244e-05	0.00976046	-4.36652	2.26551e-06	0.00306866	-4.72817	Brain_Anterior_cingulate_cortex_BA24	1.26244e-05	0.00977131	4.36652	2.26551e-06	0.00300585	4.72817	NA	NA	NA	NA	NA	NA	0	1	1	0	2	NA	NA	-0.848061	4.65317	0.848061	-4.65317	NA	NA	NA	NA	0.396404	3.26864e-06	0.396404	3.26864e-06	NA	NA	NA	NA	0.909958	0.00231266	0.894423	0.00336403	NA	NA
ATP2C1	NA	NA	NA	NA	NA	NA	Brain_Nucleus_accumbens_basal_ganglia	1.26244e-05	0.00976046	-4.36652	2.26551e-06	0.00306866	-4.72817	Brain_Cerebellum	1.26244e-05	0.00864998	4.36652	2.26551e-06	0.00223002	4.72817	NA	NA	NA	NA	NA	NA	0	1	1	0	2	NA	NA	-0.848061	4.65317	0.848061	-4.65317	NA	NA	NA	NA	0.396404	3.26864e-06	0.396404	3.26864e-06	NA	NA	NA	NA	0.909958	0.00231266	0.884457	0.00218481	NA	NA
ATP2C1	NA	NA	NA	NA	NA	NA	Brain_Nucleus_accumbens_basal_ganglia	1.26244e-05	0.00976046	-4.36652	2.26551e-06	0.00306866	-4.72817	Brain_Cortex	1.26244e-05	0.00761253	4.36652	2.26551e-06	0.00206687	4.72817	NA	NA	NA	NA	NA	NA	0	1	1	0	2	NA	NA	-0.848061	4.65317	0.848061	-4.65317	NA	NA	NA	NA	0.396404	3.26864e-06	0.396404	3.26864e-06	NA	NA	NA	NA	0.909958	0.00231266	0.888432	0.00258746	NA	NA
ATP2C1	NA	NA	NA	NA	NA	NA	Brain_Nucleus_accumbens_basal_ganglia	1.26244e-05	0.00976046	-4.36652	2.26551e-06	0.00306866	-4.72817	Brain_Frontal_Cortex_BA9	1.26244e-05	0.00838963	4.36652	2.26551e-06	0.00273554	4.72817	NA	NA	NA	NA	NA	NA	0	1	1	0	2	NA	NA	-0.848061	4.65317	0.848061	-4.65317	NA	NA	NA	NA	0.396404	3.26864e-06	0.396404	3.26864e-06	NA	NA	NA	NA	0.909958	0.00231266	0.885369	0.00263569	NA	NA
ATP2C1	NA	NA	NA	NA	NA	NA	Brain_Nucleus_accumbens_basal_ganglia	1.26244e-05	0.00976046	-4.36652	2.26551e-06	0.00306866	-4.72817	Brain_Spinal_cord_cervical_c-1	1.26244e-05	0.00937647	4.36652	2.26551e-06	0.0034785	4.72817	NA	NA	NA	NA	NA	NA	0	1	1	0	2	NA	NA	-0.848061	4.65317	0.848061	-4.65317	NA	NA	NA	NA	0.396404	3.26864e-06	0.396404	3.26864e-06	NA	NA	NA	NA	0.909958	0.00231266	0.895158	0.00387128	NA	NA
ATP2C1	NA	NA	NA	NA	NA	NA	Brain_Nucleus_accumbens_basal_ganglia	1.26244e-05	0.00976046	-4.36652	2.26551e-06	0.00306866	-4.72817	Brain_Substantia_nigra	1.26244e-05	0.00916375	4.36652	2.26551e-06	0.00405152	4.72817	NA	NA	NA	NA	NA	NA	0	1	1	0	2	NA	NA	-0.848061	4.65317	0.848061	-4.65317	NA	NA	NA	NA	0.396404	3.26864e-06	0.396404	3.26864e-06	NA	NA	NA	NA	0.909958	0.00231266	0.893106	0.00270822	NA	NA
ATP2C1	NA	NA	NA	NA	NA	NA	Brain_Nucleus_accumbens_basal_ganglia	1.26244e-05	0.00976046	-4.36652	2.26551e-06	0.00306866	-4.72817	Breast_Mammary_Tissue	1.26244e-05	0.00620646	-4.36652	2.26551e-06	0.00165416	-4.72817	NA	NA	NA	NA	NA	NA	0	1	1	0	2	NA	NA	-0.848061	4.65317	-0.848061	4.65317	NA	NA	NA	NA	0.396404	3.26864e-06	0.396404	3.26864e-06	NA	NA	NA	NA	0.909958	0.00231266	0.896035	0.00231335	NA	NA
ATP2C1	NA	NA	NA	NA	NA	NA	Brain_Nucleus_accumbens_basal_ganglia	1.26244e-05	0.00976046	-4.36652	2.26551e-06	0.00306866	-4.72817	Cells_EBV-transformed_lymphocytes	1.26244e-05	0.00691942	-4.36652	2.26551e-06	0.00216909	-4.72817	NA	NA	NA	NA	NA	NA	0	1	1	0	2	NA	NA	-0.848061	4.65317	-0.848061	4.65317	NA	NA	NA	NA	0.396404	3.26864e-06	0.396404	3.26864e-06	NA	NA	NA	NA	0.909958	0.00231266	0.88349	0.00207317	NA	NA
ATP2C1	NA	NA	NA	NA	NA	NA	Brain_Nucleus_accumbens_basal_ganglia	1.26244e-05	0.00976046	-4.36652	2.26551e-06	0.00306866	-4.72817	Heart_Left_Ventricle	1.26244e-05	0.0068098	4.36652	2.26551e-06	0.00160071	4.72817	NA	NA	NA	NA	NA	NA	0	1	1	0	2	NA	NA	-0.848061	4.65317	0.848061	-4.65317	NA	NA	NA	NA	0.396404	3.26864e-06	0.396404	3.26864e-06	NA	NA	NA	NA	0.909958	0.00231266	0.89843	0.00228399	NA	NA
ATP2C1	NA	NA	NA	NA	NA	NA	Brain_Nucleus_accumbens_basal_ganglia	1.26244e-05	0.00976046	-4.36652	2.26551e-06	0.00306866	-4.72817	Minor_Salivary_Gland	1.26244e-05	0.00825696	-4.36652	2.26551e-06	0.00272722	-4.72817	NA	NA	NA	NA	NA	NA	0	1	1	0	2	NA	NA	-0.848061	4.65317	-0.848061	4.65317	NA	NA	NA	NA	0.396404	3.26864e-06	0.396404	3.26864e-06	NA	NA	NA	NA	0.909958	0.00231266	0.890495	0.00291553	NA	NA
ATP2C1	NA	NA	NA	NA	NA	NA	Brain_Nucleus_accumbens_basal_ganglia	1.26244e-05	0.00976046	-4.36652	2.26551e-06	0.00306866	-4.72817	Muscle_Skeletal	1.26244e-05	0.00732698	4.36652	2.26551e-06	0.00177415	4.72817	NA	NA	NA	NA	NA	NA	0	1	1	0	2	NA	NA	-0.848061	4.65317	0.848061	-4.65317	NA	NA	NA	NA	0.396404	3.26864e-06	0.396404	3.26864e-06	NA	NA	NA	NA	0.909958	0.00231266	0.891898	0.00267755	NA	NA
ATP2C1	NA	NA	NA	NA	NA	NA	Brain_Nucleus_accumbens_basal_ganglia	1.26244e-05	0.00976046	-4.36652	2.26551e-06	0.00306866	-4.72817	Prostate	1.26244e-05	0.00610925	-4.36652	2.26551e-06	0.00149098	-4.72817	NA	NA	NA	NA	NA	NA	0	1	1	0	2	NA	NA	-0.848061	4.65317	-0.848061	4.65317	NA	NA	NA	NA	0.396404	3.26864e-06	0.396404	3.26864e-06	NA	NA	NA	NA	0.909958	0.00231266	0.890895	0.00198752	NA	NA
ATP2C1	NA	NA	NA	NA	NA	NA	Brain_Nucleus_accumbens_basal_ganglia	1.26244e-05	0.00976046	-4.36652	2.26551e-06	0.00306866	-4.72817	Skin_Not_Sun_Exposed_Suprapubic	1.26244e-05	0.00644627	-4.36652	2.26551e-06	0.00230179	-4.72817	NA	NA	NA	NA	NA	NA	0	1	1	0	2	NA	NA	-0.848061	4.65317	-0.848061	4.65317	NA	NA	NA	NA	0.396404	3.26864e-06	0.396404	3.26864e-06	NA	NA	NA	NA	0.909958	0.00231266	0.898509	0.00238618	NA	NA
ATP2C1	NA	NA	NA	NA	NA	NA	Brain_Nucleus_accumbens_basal_ganglia	1.26244e-05	0.00976046	-4.36652	2.26551e-06	0.00306866	-4.72817	Skin_Sun_Exposed_Lower_leg	1.26244e-05	0.00706162	-4.36652	2.26551e-06	0.00205124	-4.72817	NA	NA	NA	NA	NA	NA	0	1	1	0	2	NA	NA	-0.848061	4.65317	-0.848061	4.65317	NA	NA	NA	NA	0.396404	3.26864e-06	0.396404	3.26864e-06	NA	NA	NA	NA	0.909958	0.00231266	0.89365	0.00225917	NA	NA
ATP2C1	NA	NA	NA	NA	NA	NA	Brain_Nucleus_accumbens_basal_ganglia	1.26244e-05	0.00976046	-4.36652	2.26551e-06	0.00306866	-4.72817	smultixcan	1.26244e-05	0.00631784	0.256854	2.26551e-06	0.00176147	0.278128	NA	NA	NA	NA	NA	NA	0	1	1	0	2	NA	NA	-0.848061	4.65317	0.0498859	-0.273716	NA	NA	NA	NA	0.396404	3.26864e-06	0.396404	3.26864e-06	NA	NA	NA	NA	0.909958	0.00231266	0.879341	0.0021636	NA	NA
ATP2C1	NA	NA	NA	NA	NA	NA	Brain_Putamen_basal_ganglia	1.26244e-05	0.00954996	-4.36652	2.26551e-06	0.00275231	-4.72817	Artery_Aorta	1.26244e-05	0.00637285	-4.36652	2.26551e-06	0.00182202	-4.72817	NA	NA	NA	NA	NA	NA	0	1	1	0	2	NA	NA	-0.058213	4.65317	-0.848061	4.65317	NA	NA	NA	NA	0.953579	3.26864e-06	0.396404	3.26864e-06	NA	NA	NA	NA	0.996864	0.002839	0.887277	0.00223422	NA	NA
ATP2C1	NA	NA	NA	NA	NA	NA	Brain_Putamen_basal_ganglia	1.26244e-05	0.00954996	-4.36652	2.26551e-06	0.00275231	-4.72817	Artery_Coronary	1.26244e-05	0.00805938	-4.36652	2.26551e-06	0.00271398	-4.72817	NA	NA	NA	NA	NA	NA	0	1	1	0	2	NA	NA	-0.058213	4.65317	-0.848061	4.65317	NA	NA	NA	NA	0.953579	3.26864e-06	0.396404	3.26864e-06	NA	NA	NA	NA	0.996864	0.002839	0.883828	0.00282022	NA	NA
ATP2C1	NA	NA	NA	NA	NA	NA	Brain_Putamen_basal_ganglia	1.26244e-05	0.00954996	-4.36652	2.26551e-06	0.00275231	-4.72817	Brain_Anterior_cingulate_cortex_BA24	1.26244e-05	0.00977131	4.36652	2.26551e-06	0.00300585	4.72817	NA	NA	NA	NA	NA	NA	0	1	1	0	2	NA	NA	-0.058213	4.65317	0.848061	-4.65317	NA	NA	NA	NA	0.953579	3.26864e-06	0.396404	3.26864e-06	NA	NA	NA	NA	0.996864	0.002839	0.894423	0.00336403	NA	NA
ATP2C1	NA	NA	NA	NA	NA	NA	Brain_Putamen_basal_ganglia	1.26244e-05	0.00954996	-4.36652	2.26551e-06	0.00275231	-4.72817	Brain_Cerebellum	1.26244e-05	0.00864998	4.36652	2.26551e-06	0.00223002	4.72817	NA	NA	NA	NA	NA	NA	0	1	1	0	2	NA	NA	-0.058213	4.65317	0.848061	-4.65317	NA	NA	NA	NA	0.953579	3.26864e-06	0.396404	3.26864e-06	NA	NA	NA	NA	0.996864	0.002839	0.884457	0.00218481	NA	NA
ATP2C1	NA	NA	NA	NA	NA	NA	Brain_Putamen_basal_ganglia	1.26244e-05	0.00954996	-4.36652	2.26551e-06	0.00275231	-4.72817	Brain_Cortex	1.26244e-05	0.00761253	4.36652	2.26551e-06	0.00206687	4.72817	NA	NA	NA	NA	NA	NA	0	1	1	0	2	NA	NA	-0.058213	4.65317	0.848061	-4.65317	NA	NA	NA	NA	0.953579	3.26864e-06	0.396404	3.26864e-06	NA	NA	NA	NA	0.996864	0.002839	0.888432	0.00258746	NA	NA
ATP2C1	NA	NA	NA	NA	NA	NA	Brain_Putamen_basal_ganglia	1.26244e-05	0.00954996	-4.36652	2.26551e-06	0.00275231	-4.72817	Brain_Frontal_Cortex_BA9	1.26244e-05	0.00838963	4.36652	2.26551e-06	0.00273554	4.72817	NA	NA	NA	NA	NA	NA	0	1	1	0	2	NA	NA	-0.058213	4.65317	0.848061	-4.65317	NA	NA	NA	NA	0.953579	3.26864e-06	0.396404	3.26864e-06	NA	NA	NA	NA	0.996864	0.002839	0.885369	0.00263569	NA	NA
ATP2C1	NA	NA	NA	NA	NA	NA	Brain_Putamen_basal_ganglia	1.26244e-05	0.00954996	-4.36652	2.26551e-06	0.00275231	-4.72817	Brain_Spinal_cord_cervical_c-1	1.26244e-05	0.00937647	4.36652	2.26551e-06	0.0034785	4.72817	NA	NA	NA	NA	NA	NA	0	1	1	0	2	NA	NA	-0.058213	4.65317	0.848061	-4.65317	NA	NA	NA	NA	0.953579	3.26864e-06	0.396404	3.26864e-06	NA	NA	NA	NA	0.996864	0.002839	0.895158	0.00387128	NA	NA
ATP2C1	NA	NA	NA	NA	NA	NA	Brain_Putamen_basal_ganglia	1.26244e-05	0.00954996	-4.36652	2.26551e-06	0.00275231	-4.72817	Brain_Substantia_nigra	1.26244e-05	0.00916375	4.36652	2.26551e-06	0.00405152	4.72817	NA	NA	NA	NA	NA	NA	0	1	1	0	2	NA	NA	-0.058213	4.65317	0.848061	-4.65317	NA	NA	NA	NA	0.953579	3.26864e-06	0.396404	3.26864e-06	NA	NA	NA	NA	0.996864	0.002839	0.893106	0.00270822	NA	NA
ATP2C1	NA	NA	NA	NA	NA	NA	Brain_Putamen_basal_ganglia	1.26244e-05	0.00954996	-4.36652	2.26551e-06	0.00275231	-4.72817	Breast_Mammary_Tissue	1.26244e-05	0.00620646	-4.36652	2.26551e-06	0.00165416	-4.72817	NA	NA	NA	NA	NA	NA	0	1	1	0	2	NA	NA	-0.058213	4.65317	-0.848061	4.65317	NA	NA	NA	NA	0.953579	3.26864e-06	0.396404	3.26864e-06	NA	NA	NA	NA	0.996864	0.002839	0.896035	0.00231335	NA	NA
ATP2C1	NA	NA	NA	NA	NA	NA	Brain_Putamen_basal_ganglia	1.26244e-05	0.00954996	-4.36652	2.26551e-06	0.00275231	-4.72817	Cells_EBV-transformed_lymphocytes	1.26244e-05	0.00691942	-4.36652	2.26551e-06	0.00216909	-4.72817	NA	NA	NA	NA	NA	NA	0	1	1	0	2	NA	NA	-0.058213	4.65317	-0.848061	4.65317	NA	NA	NA	NA	0.953579	3.26864e-06	0.396404	3.26864e-06	NA	NA	NA	NA	0.996864	0.002839	0.88349	0.00207317	NA	NA
ATP2C1	NA	NA	NA	NA	NA	NA	Brain_Putamen_basal_ganglia	1.26244e-05	0.00954996	-4.36652	2.26551e-06	0.00275231	-4.72817	Heart_Left_Ventricle	1.26244e-05	0.0068098	4.36652	2.26551e-06	0.00160071	4.72817	NA	NA	NA	NA	NA	NA	0	1	1	0	2	NA	NA	-0.058213	4.65317	0.848061	-4.65317	NA	NA	NA	NA	0.953579	3.26864e-06	0.396404	3.26864e-06	NA	NA	NA	NA	0.996864	0.002839	0.89843	0.00228399	NA	NA
ATP2C1	NA	NA	NA	NA	NA	NA	Brain_Putamen_basal_ganglia	1.26244e-05	0.00954996	-4.36652	2.26551e-06	0.00275231	-4.72817	Minor_Salivary_Gland	1.26244e-05	0.00825696	-4.36652	2.26551e-06	0.00272722	-4.72817	NA	NA	NA	NA	NA	NA	0	1	1	0	2	NA	NA	-0.058213	4.65317	-0.848061	4.65317	NA	NA	NA	NA	0.953579	3.26864e-06	0.396404	3.26864e-06	NA	NA	NA	NA	0.996864	0.002839	0.890495	0.00291553	NA	NA
ATP2C1	NA	NA	NA	NA	NA	NA	Brain_Putamen_basal_ganglia	1.26244e-05	0.00954996	-4.36652	2.26551e-06	0.00275231	-4.72817	Muscle_Skeletal	1.26244e-05	0.00732698	4.36652	2.26551e-06	0.00177415	4.72817	NA	NA	NA	NA	NA	NA	0	1	1	0	2	NA	NA	-0.058213	4.65317	0.848061	-4.65317	NA	NA	NA	NA	0.953579	3.26864e-06	0.396404	3.26864e-06	NA	NA	NA	NA	0.996864	0.002839	0.891898	0.00267755	NA	NA
ATP2C1	NA	NA	NA	NA	NA	NA	Brain_Putamen_basal_ganglia	1.26244e-05	0.00954996	-4.36652	2.26551e-06	0.00275231	-4.72817	Prostate	1.26244e-05	0.00610925	-4.36652	2.26551e-06	0.00149098	-4.72817	NA	NA	NA	NA	NA	NA	0	1	1	0	2	NA	NA	-0.058213	4.65317	-0.848061	4.65317	NA	NA	NA	NA	0.953579	3.26864e-06	0.396404	3.26864e-06	NA	NA	NA	NA	0.996864	0.002839	0.890895	0.00198752	NA	NA
ATP2C1	NA	NA	NA	NA	NA	NA	Brain_Putamen_basal_ganglia	1.26244e-05	0.00954996	-4.36652	2.26551e-06	0.00275231	-4.72817	Skin_Not_Sun_Exposed_Suprapubic	1.26244e-05	0.00644627	-4.36652	2.26551e-06	0.00230179	-4.72817	NA	NA	NA	NA	NA	NA	0	1	1	0	2	NA	NA	-0.058213	4.65317	-0.848061	4.65317	NA	NA	NA	NA	0.953579	3.26864e-06	0.396404	3.26864e-06	NA	NA	NA	NA	0.996864	0.002839	0.898509	0.00238618	NA	NA
ATP2C1	NA	NA	NA	NA	NA	NA	Brain_Putamen_basal_ganglia	1.26244e-05	0.00954996	-4.36652	2.26551e-06	0.00275231	-4.72817	Skin_Sun_Exposed_Lower_leg	1.26244e-05	0.00706162	-4.36652	2.26551e-06	0.00205124	-4.72817	NA	NA	NA	NA	NA	NA	0	1	1	0	2	NA	NA	-0.058213	4.65317	-0.848061	4.65317	NA	NA	NA	NA	0.953579	3.26864e-06	0.396404	3.26864e-06	NA	NA	NA	NA	0.996864	0.002839	0.89365	0.00225917	NA	NA
ATP2C1	NA	NA	NA	NA	NA	NA	Brain_Putamen_basal_ganglia	1.26244e-05	0.00954996	-4.36652	2.26551e-06	0.00275231	-4.72817	smultixcan	1.26244e-05	0.00631784	0.256854	2.26551e-06	0.00176147	0.278128	NA	NA	NA	NA	NA	NA	0	1	1	0	2	NA	NA	-0.058213	4.65317	0.0498859	-0.273716	NA	NA	NA	NA	0.953579	3.26864e-06	0.396404	3.26864e-06	NA	NA	NA	NA	0.996864	0.002839	0.879341	0.0021636	NA	NA
ATP2C1	NA	NA	NA	NA	NA	NA	Brain_Spinal_cord_cervical_c-1	1.26244e-05	0.00960448	-4.36652	2.26551e-06	0.00274614	-4.72817	Artery_Aorta	1.26244e-05	0.00637285	-4.36652	2.26551e-06	0.00182202	-4.72817	NA	NA	NA	NA	NA	NA	0	1	1	0	2	NA	NA	-0.848061	4.65317	-0.848061	4.65317	NA	NA	NA	NA	0.396404	3.26864e-06	0.396404	3.26864e-06	NA	NA	NA	NA	0.898658	0.00383694	0.887277	0.00223422	NA	NA
ATP2C1	NA	NA	NA	NA	NA	NA	Brain_Spinal_cord_cervical_c-1	1.26244e-05	0.00960448	-4.36652	2.26551e-06	0.00274614	-4.72817	Artery_Coronary	1.26244e-05	0.00805938	-4.36652	2.26551e-06	0.00271398	-4.72817	NA	NA	NA	NA	NA	NA	0	1	1	0	2	NA	NA	-0.848061	4.65317	-0.848061	4.65317	NA	NA	NA	NA	0.396404	3.26864e-06	0.396404	3.26864e-06	NA	NA	NA	NA	0.898658	0.00383694	0.883828	0.00282022	NA	NA
ATP2C1	NA	NA	NA	NA	NA	NA	Brain_Spinal_cord_cervical_c-1	1.26244e-05	0.00960448	-4.36652	2.26551e-06	0.00274614	-4.72817	Brain_Anterior_cingulate_cortex_BA24	1.26244e-05	0.00977131	4.36652	2.26551e-06	0.00300585	4.72817	NA	NA	NA	NA	NA	NA	0	1	1	0	2	NA	NA	-0.848061	4.65317	0.848061	-4.65317	NA	NA	NA	NA	0.396404	3.26864e-06	0.396404	3.26864e-06	NA	NA	NA	NA	0.898658	0.00383694	0.894423	0.00336403	NA	NA
ATP2C1	NA	NA	NA	NA	NA	NA	Brain_Spinal_cord_cervical_c-1	1.26244e-05	0.00960448	-4.36652	2.26551e-06	0.00274614	-4.72817	Brain_Cerebellum	1.26244e-05	0.00864998	4.36652	2.26551e-06	0.00223002	4.72817	NA	NA	NA	NA	NA	NA	0	1	1	0	2	NA	NA	-0.848061	4.65317	0.848061	-4.65317	NA	NA	NA	NA	0.396404	3.26864e-06	0.396404	3.26864e-06	NA	NA	NA	NA	0.898658	0.00383694	0.884457	0.00218481	NA	NA
ATP2C1	NA	NA	NA	NA	NA	NA	Brain_Spinal_cord_cervical_c-1	1.26244e-05	0.00960448	-4.36652	2.26551e-06	0.00274614	-4.72817	Brain_Cortex	1.26244e-05	0.00761253	4.36652	2.26551e-06	0.00206687	4.72817	NA	NA	NA	NA	NA	NA	0	1	1	0	2	NA	NA	-0.848061	4.65317	0.848061	-4.65317	NA	NA	NA	NA	0.396404	3.26864e-06	0.396404	3.26864e-06	NA	NA	NA	NA	0.898658	0.00383694	0.888432	0.00258746	NA	NA
ATP2C1	NA	NA	NA	NA	NA	NA	Brain_Spinal_cord_cervical_c-1	1.26244e-05	0.00960448	-4.36652	2.26551e-06	0.00274614	-4.72817	Brain_Frontal_Cortex_BA9	1.26244e-05	0.00838963	4.36652	2.26551e-06	0.00273554	4.72817	NA	NA	NA	NA	NA	NA	0	1	1	0	2	NA	NA	-0.848061	4.65317	0.848061	-4.65317	NA	NA	NA	NA	0.396404	3.26864e-06	0.396404	3.26864e-06	NA	NA	NA	NA	0.898658	0.00383694	0.885369	0.00263569	NA	NA
ATP2C1	NA	NA	NA	NA	NA	NA	Brain_Spinal_cord_cervical_c-1	1.26244e-05	0.00960448	-4.36652	2.26551e-06	0.00274614	-4.72817	Brain_Spinal_cord_cervical_c-1	1.26244e-05	0.00937647	4.36652	2.26551e-06	0.0034785	4.72817	NA	NA	NA	NA	NA	NA	0	1	1	0	2	NA	NA	-0.848061	4.65317	0.848061	-4.65317	NA	NA	NA	NA	0.396404	3.26864e-06	0.396404	3.26864e-06	NA	NA	NA	NA	0.898658	0.00383694	0.895158	0.00387128	NA	NA
ATP2C1	NA	NA	NA	NA	NA	NA	Brain_Spinal_cord_cervical_c-1	1.26244e-05	0.00960448	-4.36652	2.26551e-06	0.00274614	-4.72817	Brain_Substantia_nigra	1.26244e-05	0.00916375	4.36652	2.26551e-06	0.00405152	4.72817	NA	NA	NA	NA	NA	NA	0	1	1	0	2	NA	NA	-0.848061	4.65317	0.848061	-4.65317	NA	NA	NA	NA	0.396404	3.26864e-06	0.396404	3.26864e-06	NA	NA	NA	NA	0.898658	0.00383694	0.893106	0.00270822	NA	NA
ATP2C1	NA	NA	NA	NA	NA	NA	Brain_Spinal_cord_cervical_c-1	1.26244e-05	0.00960448	-4.36652	2.26551e-06	0.00274614	-4.72817	Breast_Mammary_Tissue	1.26244e-05	0.00620646	-4.36652	2.26551e-06	0.00165416	-4.72817	NA	NA	NA	NA	NA	NA	0	1	1	0	2	NA	NA	-0.848061	4.65317	-0.848061	4.65317	NA	NA	NA	NA	0.396404	3.26864e-06	0.396404	3.26864e-06	NA	NA	NA	NA	0.898658	0.00383694	0.896035	0.00231335	NA	NA
ATP2C1	NA	NA	NA	NA	NA	NA	Brain_Spinal_cord_cervical_c-1	1.26244e-05	0.00960448	-4.36652	2.26551e-06	0.00274614	-4.72817	Cells_EBV-transformed_lymphocytes	1.26244e-05	0.00691942	-4.36652	2.26551e-06	0.00216909	-4.72817	NA	NA	NA	NA	NA	NA	0	1	1	0	2	NA	NA	-0.848061	4.65317	-0.848061	4.65317	NA	NA	NA	NA	0.396404	3.26864e-06	0.396404	3.26864e-06	NA	NA	NA	NA	0.898658	0.00383694	0.88349	0.00207317	NA	NA
ATP2C1	NA	NA	NA	NA	NA	NA	Brain_Spinal_cord_cervical_c-1	1.26244e-05	0.00960448	-4.36652	2.26551e-06	0.00274614	-4.72817	Heart_Left_Ventricle	1.26244e-05	0.0068098	4.36652	2.26551e-06	0.00160071	4.72817	NA	NA	NA	NA	NA	NA	0	1	1	0	2	NA	NA	-0.848061	4.65317	0.848061	-4.65317	NA	NA	NA	NA	0.396404	3.26864e-06	0.396404	3.26864e-06	NA	NA	NA	NA	0.898658	0.00383694	0.89843	0.00228399	NA	NA
ATP2C1	NA	NA	NA	NA	NA	NA	Brain_Spinal_cord_cervical_c-1	1.26244e-05	0.00960448	-4.36652	2.26551e-06	0.00274614	-4.72817	Minor_Salivary_Gland	1.26244e-05	0.00825696	-4.36652	2.26551e-06	0.00272722	-4.72817	NA	NA	NA	NA	NA	NA	0	1	1	0	2	NA	NA	-0.848061	4.65317	-0.848061	4.65317	NA	NA	NA	NA	0.396404	3.26864e-06	0.396404	3.26864e-06	NA	NA	NA	NA	0.898658	0.00383694	0.890495	0.00291553	NA	NA
ATP2C1	NA	NA	NA	NA	NA	NA	Brain_Spinal_cord_cervical_c-1	1.26244e-05	0.00960448	-4.36652	2.26551e-06	0.00274614	-4.72817	Muscle_Skeletal	1.26244e-05	0.00732698	4.36652	2.26551e-06	0.00177415	4.72817	NA	NA	NA	NA	NA	NA	0	1	1	0	2	NA	NA	-0.848061	4.65317	0.848061	-4.65317	NA	NA	NA	NA	0.396404	3.26864e-06	0.396404	3.26864e-06	NA	NA	NA	NA	0.898658	0.00383694	0.891898	0.00267755	NA	NA
ATP2C1	NA	NA	NA	NA	NA	NA	Brain_Spinal_cord_cervical_c-1	1.26244e-05	0.00960448	-4.36652	2.26551e-06	0.00274614	-4.72817	Prostate	1.26244e-05	0.00610925	-4.36652	2.26551e-06	0.00149098	-4.72817	NA	NA	NA	NA	NA	NA	0	1	1	0	2	NA	NA	-0.848061	4.65317	-0.848061	4.65317	NA	NA	NA	NA	0.396404	3.26864e-06	0.396404	3.26864e-06	NA	NA	NA	NA	0.898658	0.00383694	0.890895	0.00198752	NA	NA
ATP2C1	NA	NA	NA	NA	NA	NA	Brain_Spinal_cord_cervical_c-1	1.26244e-05	0.00960448	-4.36652	2.26551e-06	0.00274614	-4.72817	Skin_Not_Sun_Exposed_Suprapubic	1.26244e-05	0.00644627	-4.36652	2.26551e-06	0.00230179	-4.72817	NA	NA	NA	NA	NA	NA	0	1	1	0	2	NA	NA	-0.848061	4.65317	-0.848061	4.65317	NA	NA	NA	NA	0.396404	3.26864e-06	0.396404	3.26864e-06	NA	NA	NA	NA	0.898658	0.00383694	0.898509	0.00238618	NA	NA
ATP2C1	NA	NA	NA	NA	NA	NA	Brain_Spinal_cord_cervical_c-1	1.26244e-05	0.00960448	-4.36652	2.26551e-06	0.00274614	-4.72817	Skin_Sun_Exposed_Lower_leg	1.26244e-05	0.00706162	-4.36652	2.26551e-06	0.00205124	-4.72817	NA	NA	NA	NA	NA	NA	0	1	1	0	2	NA	NA	-0.848061	4.65317	-0.848061	4.65317	NA	NA	NA	NA	0.396404	3.26864e-06	0.396404	3.26864e-06	NA	NA	NA	NA	0.898658	0.00383694	0.89365	0.00225917	NA	NA
ATP2C1	NA	NA	NA	NA	NA	NA	Brain_Spinal_cord_cervical_c-1	1.26244e-05	0.00960448	-4.36652	2.26551e-06	0.00274614	-4.72817	smultixcan	1.26244e-05	0.00631784	0.256854	2.26551e-06	0.00176147	0.278128	NA	NA	NA	NA	NA	NA	0	1	1	0	2	NA	NA	-0.848061	4.65317	0.0498859	-0.273716	NA	NA	NA	NA	0.396404	3.26864e-06	0.396404	3.26864e-06	NA	NA	NA	NA	0.898658	0.00383694	0.879341	0.0021636	NA	NA
ATP2C1	NA	NA	NA	NA	NA	NA	Heart_Atrial_Appendage	1.26244e-05	0.00743074	-4.36652	2.26551e-06	0.00270162	-4.72817	Artery_Aorta	1.26244e-05	0.00637285	-4.36652	2.26551e-06	0.00182202	-4.72817	NA	NA	NA	NA	NA	NA	0	1	1	0	2	NA	NA	-0.848061	4.65317	-0.848061	4.65317	NA	NA	NA	NA	0.396404	3.26864e-06	0.396404	3.26864e-06	NA	NA	NA	NA	0.901791	0.00284512	0.887277	0.00223422	NA	NA
ATP2C1	NA	NA	NA	NA	NA	NA	Heart_Atrial_Appendage	1.26244e-05	0.00743074	-4.36652	2.26551e-06	0.00270162	-4.72817	Artery_Coronary	1.26244e-05	0.00805938	-4.36652	2.26551e-06	0.00271398	-4.72817	NA	NA	NA	NA	NA	NA	0	1	1	0	2	NA	NA	-0.848061	4.65317	-0.848061	4.65317	NA	NA	NA	NA	0.396404	3.26864e-06	0.396404	3.26864e-06	NA	NA	NA	NA	0.901791	0.00284512	0.883828	0.00282022	NA	NA
ATP2C1	NA	NA	NA	NA	NA	NA	Heart_Atrial_Appendage	1.26244e-05	0.00743074	-4.36652	2.26551e-06	0.00270162	-4.72817	Brain_Anterior_cingulate_cortex_BA24	1.26244e-05	0.00977131	4.36652	2.26551e-06	0.00300585	4.72817	NA	NA	NA	NA	NA	NA	0	1	1	0	2	NA	NA	-0.848061	4.65317	0.848061	-4.65317	NA	NA	NA	NA	0.396404	3.26864e-06	0.396404	3.26864e-06	NA	NA	NA	NA	0.901791	0.00284512	0.894423	0.00336403	NA	NA
ATP2C1	NA	NA	NA	NA	NA	NA	Heart_Atrial_Appendage	1.26244e-05	0.00743074	-4.36652	2.26551e-06	0.00270162	-4.72817	Brain_Cerebellum	1.26244e-05	0.00864998	4.36652	2.26551e-06	0.00223002	4.72817	NA	NA	NA	NA	NA	NA	0	1	1	0	2	NA	NA	-0.848061	4.65317	0.848061	-4.65317	NA	NA	NA	NA	0.396404	3.26864e-06	0.396404	3.26864e-06	NA	NA	NA	NA	0.901791	0.00284512	0.884457	0.00218481	NA	NA
ATP2C1	NA	NA	NA	NA	NA	NA	Heart_Atrial_Appendage	1.26244e-05	0.00743074	-4.36652	2.26551e-06	0.00270162	-4.72817	Brain_Cortex	1.26244e-05	0.00761253	4.36652	2.26551e-06	0.00206687	4.72817	NA	NA	NA	NA	NA	NA	0	1	1	0	2	NA	NA	-0.848061	4.65317	0.848061	-4.65317	NA	NA	NA	NA	0.396404	3.26864e-06	0.396404	3.26864e-06	NA	NA	NA	NA	0.901791	0.00284512	0.888432	0.00258746	NA	NA
ATP2C1	NA	NA	NA	NA	NA	NA	Heart_Atrial_Appendage	1.26244e-05	0.00743074	-4.36652	2.26551e-06	0.00270162	-4.72817	Brain_Frontal_Cortex_BA9	1.26244e-05	0.00838963	4.36652	2.26551e-06	0.00273554	4.72817	NA	NA	NA	NA	NA	NA	0	1	1	0	2	NA	NA	-0.848061	4.65317	0.848061	-4.65317	NA	NA	NA	NA	0.396404	3.26864e-06	0.396404	3.26864e-06	NA	NA	NA	NA	0.901791	0.00284512	0.885369	0.00263569	NA	NA
ATP2C1	NA	NA	NA	NA	NA	NA	Heart_Atrial_Appendage	1.26244e-05	0.00743074	-4.36652	2.26551e-06	0.00270162	-4.72817	Brain_Spinal_cord_cervical_c-1	1.26244e-05	0.00937647	4.36652	2.26551e-06	0.0034785	4.72817	NA	NA	NA	NA	NA	NA	0	1	1	0	2	NA	NA	-0.848061	4.65317	0.848061	-4.65317	NA	NA	NA	NA	0.396404	3.26864e-06	0.396404	3.26864e-06	NA	NA	NA	NA	0.901791	0.00284512	0.895158	0.00387128	NA	NA
ATP2C1	NA	NA	NA	NA	NA	NA	Heart_Atrial_Appendage	1.26244e-05	0.00743074	-4.36652	2.26551e-06	0.00270162	-4.72817	Brain_Substantia_nigra	1.26244e-05	0.00916375	4.36652	2.26551e-06	0.00405152	4.72817	NA	NA	NA	NA	NA	NA	0	1	1	0	2	NA	NA	-0.848061	4.65317	0.848061	-4.65317	NA	NA	NA	NA	0.396404	3.26864e-06	0.396404	3.26864e-06	NA	NA	NA	NA	0.901791	0.00284512	0.893106	0.00270822	NA	NA
ATP2C1	NA	NA	NA	NA	NA	NA	Heart_Atrial_Appendage	1.26244e-05	0.00743074	-4.36652	2.26551e-06	0.00270162	-4.72817	Breast_Mammary_Tissue	1.26244e-05	0.00620646	-4.36652	2.26551e-06	0.00165416	-4.72817	NA	NA	NA	NA	NA	NA	0	1	1	0	2	NA	NA	-0.848061	4.65317	-0.848061	4.65317	NA	NA	NA	NA	0.396404	3.26864e-06	0.396404	3.26864e-06	NA	NA	NA	NA	0.901791	0.00284512	0.896035	0.00231335	NA	NA
ATP2C1	NA	NA	NA	NA	NA	NA	Heart_Atrial_Appendage	1.26244e-05	0.00743074	-4.36652	2.26551e-06	0.00270162	-4.72817	Cells_EBV-transformed_lymphocytes	1.26244e-05	0.00691942	-4.36652	2.26551e-06	0.00216909	-4.72817	NA	NA	NA	NA	NA	NA	0	1	1	0	2	NA	NA	-0.848061	4.65317	-0.848061	4.65317	NA	NA	NA	NA	0.396404	3.26864e-06	0.396404	3.26864e-06	NA	NA	NA	NA	0.901791	0.00284512	0.88349	0.00207317	NA	NA
ATP2C1	NA	NA	NA	NA	NA	NA	Heart_Atrial_Appendage	1.26244e-05	0.00743074	-4.36652	2.26551e-06	0.00270162	-4.72817	Heart_Left_Ventricle	1.26244e-05	0.0068098	4.36652	2.26551e-06	0.00160071	4.72817	NA	NA	NA	NA	NA	NA	0	1	1	0	2	NA	NA	-0.848061	4.65317	0.848061	-4.65317	NA	NA	NA	NA	0.396404	3.26864e-06	0.396404	3.26864e-06	NA	NA	NA	NA	0.901791	0.00284512	0.89843	0.00228399	NA	NA
ATP2C1	NA	NA	NA	NA	NA	NA	Heart_Atrial_Appendage	1.26244e-05	0.00743074	-4.36652	2.26551e-06	0.00270162	-4.72817	Minor_Salivary_Gland	1.26244e-05	0.00825696	-4.36652	2.26551e-06	0.00272722	-4.72817	NA	NA	NA	NA	NA	NA	0	1	1	0	2	NA	NA	-0.848061	4.65317	-0.848061	4.65317	NA	NA	NA	NA	0.396404	3.26864e-06	0.396404	3.26864e-06	NA	NA	NA	NA	0.901791	0.00284512	0.890495	0.00291553	NA	NA
ATP2C1	NA	NA	NA	NA	NA	NA	Heart_Atrial_Appendage	1.26244e-05	0.00743074	-4.36652	2.26551e-06	0.00270162	-4.72817	Muscle_Skeletal	1.26244e-05	0.00732698	4.36652	2.26551e-06	0.00177415	4.72817	NA	NA	NA	NA	NA	NA	0	1	1	0	2	NA	NA	-0.848061	4.65317	0.848061	-4.65317	NA	NA	NA	NA	0.396404	3.26864e-06	0.396404	3.26864e-06	NA	NA	NA	NA	0.901791	0.00284512	0.891898	0.00267755	NA	NA
ATP2C1	NA	NA	NA	NA	NA	NA	Heart_Atrial_Appendage	1.26244e-05	0.00743074	-4.36652	2.26551e-06	0.00270162	-4.72817	Prostate	1.26244e-05	0.00610925	-4.36652	2.26551e-06	0.00149098	-4.72817	NA	NA	NA	NA	NA	NA	0	1	1	0	2	NA	NA	-0.848061	4.65317	-0.848061	4.65317	NA	NA	NA	NA	0.396404	3.26864e-06	0.396404	3.26864e-06	NA	NA	NA	NA	0.901791	0.00284512	0.890895	0.00198752	NA	NA
ATP2C1	NA	NA	NA	NA	NA	NA	Heart_Atrial_Appendage	1.26244e-05	0.00743074	-4.36652	2.26551e-06	0.00270162	-4.72817	Skin_Not_Sun_Exposed_Suprapubic	1.26244e-05	0.00644627	-4.36652	2.26551e-06	0.00230179	-4.72817	NA	NA	NA	NA	NA	NA	0	1	1	0	2	NA	NA	-0.848061	4.65317	-0.848061	4.65317	NA	NA	NA	NA	0.396404	3.26864e-06	0.396404	3.26864e-06	NA	NA	NA	NA	0.901791	0.00284512	0.898509	0.00238618	NA	NA
ATP2C1	NA	NA	NA	NA	NA	NA	Heart_Atrial_Appendage	1.26244e-05	0.00743074	-4.36652	2.26551e-06	0.00270162	-4.72817	Skin_Sun_Exposed_Lower_leg	1.26244e-05	0.00706162	-4.36652	2.26551e-06	0.00205124	-4.72817	NA	NA	NA	NA	NA	NA	0	1	1	0	2	NA	NA	-0.848061	4.65317	-0.848061	4.65317	NA	NA	NA	NA	0.396404	3.26864e-06	0.396404	3.26864e-06	NA	NA	NA	NA	0.901791	0.00284512	0.89365	0.00225917	NA	NA
ATP2C1	NA	NA	NA	NA	NA	NA	Heart_Atrial_Appendage	1.26244e-05	0.00743074	-4.36652	2.26551e-06	0.00270162	-4.72817	smultixcan	1.26244e-05	0.00631784	0.256854	2.26551e-06	0.00176147	0.278128	NA	NA	NA	NA	NA	NA	0	1	1	0	2	NA	NA	-0.848061	4.65317	0.0498859	-0.273716	NA	NA	NA	NA	0.396404	3.26864e-06	0.396404	3.26864e-06	NA	NA	NA	NA	0.901791	0.00284512	0.879341	0.0021636	NA	NA
ATP2C1	NA	NA	NA	NA	NA	NA	Minor_Salivary_Gland	1.26244e-05	0.00799477	-4.36652	2.26551e-06	0.00167212	-4.72817	Artery_Aorta	1.26244e-05	0.00637285	-4.36652	2.26551e-06	0.00182202	-4.72817	NA	NA	NA	NA	NA	NA	0	1	1	0	2	NA	NA	-0.848061	4.65317	-0.848061	4.65317	NA	NA	NA	NA	0.396404	3.26864e-06	0.396404	3.26864e-06	NA	NA	NA	NA	0.897011	0.00226748	0.887277	0.00223422	NA	NA
ATP2C1	NA	NA	NA	NA	NA	NA	Minor_Salivary_Gland	1.26244e-05	0.00799477	-4.36652	2.26551e-06	0.00167212	-4.72817	Artery_Coronary	1.26244e-05	0.00805938	-4.36652	2.26551e-06	0.00271398	-4.72817	NA	NA	NA	NA	NA	NA	0	1	1	0	2	NA	NA	-0.848061	4.65317	-0.848061	4.65317	NA	NA	NA	NA	0.396404	3.26864e-06	0.396404	3.26864e-06	NA	NA	NA	NA	0.897011	0.00226748	0.883828	0.00282022	NA	NA
ATP2C1	NA	NA	NA	NA	NA	NA	Minor_Salivary_Gland	1.26244e-05	0.00799477	-4.36652	2.26551e-06	0.00167212	-4.72817	Brain_Anterior_cingulate_cortex_BA24	1.26244e-05	0.00977131	4.36652	2.26551e-06	0.00300585	4.72817	NA	NA	NA	NA	NA	NA	0	1	1	0	2	NA	NA	-0.848061	4.65317	0.848061	-4.65317	NA	NA	NA	NA	0.396404	3.26864e-06	0.396404	3.26864e-06	NA	NA	NA	NA	0.897011	0.00226748	0.894423	0.00336403	NA	NA
ATP2C1	NA	NA	NA	NA	NA	NA	Minor_Salivary_Gland	1.26244e-05	0.00799477	-4.36652	2.26551e-06	0.00167212	-4.72817	Brain_Cerebellum	1.26244e-05	0.00864998	4.36652	2.26551e-06	0.00223002	4.72817	NA	NA	NA	NA	NA	NA	0	1	1	0	2	NA	NA	-0.848061	4.65317	0.848061	-4.65317	NA	NA	NA	NA	0.396404	3.26864e-06	0.396404	3.26864e-06	NA	NA	NA	NA	0.897011	0.00226748	0.884457	0.00218481	NA	NA
ATP2C1	NA	NA	NA	NA	NA	NA	Minor_Salivary_Gland	1.26244e-05	0.00799477	-4.36652	2.26551e-06	0.00167212	-4.72817	Brain_Cortex	1.26244e-05	0.00761253	4.36652	2.26551e-06	0.00206687	4.72817	NA	NA	NA	NA	NA	NA	0	1	1	0	2	NA	NA	-0.848061	4.65317	0.848061	-4.65317	NA	NA	NA	NA	0.396404	3.26864e-06	0.396404	3.26864e-06	NA	NA	NA	NA	0.897011	0.00226748	0.888432	0.00258746	NA	NA
ATP2C1	NA	NA	NA	NA	NA	NA	Minor_Salivary_Gland	1.26244e-05	0.00799477	-4.36652	2.26551e-06	0.00167212	-4.72817	Brain_Frontal_Cortex_BA9	1.26244e-05	0.00838963	4.36652	2.26551e-06	0.00273554	4.72817	NA	NA	NA	NA	NA	NA	0	1	1	0	2	NA	NA	-0.848061	4.65317	0.848061	-4.65317	NA	NA	NA	NA	0.396404	3.26864e-06	0.396404	3.26864e-06	NA	NA	NA	NA	0.897011	0.00226748	0.885369	0.00263569	NA	NA
ATP2C1	NA	NA	NA	NA	NA	NA	Minor_Salivary_Gland	1.26244e-05	0.00799477	-4.36652	2.26551e-06	0.00167212	-4.72817	Brain_Spinal_cord_cervical_c-1	1.26244e-05	0.00937647	4.36652	2.26551e-06	0.0034785	4.72817	NA	NA	NA	NA	NA	NA	0	1	1	0	2	NA	NA	-0.848061	4.65317	0.848061	-4.65317	NA	NA	NA	NA	0.396404	3.26864e-06	0.396404	3.26864e-06	NA	NA	NA	NA	0.897011	0.00226748	0.895158	0.00387128	NA	NA
ATP2C1	NA	NA	NA	NA	NA	NA	Minor_Salivary_Gland	1.26244e-05	0.00799477	-4.36652	2.26551e-06	0.00167212	-4.72817	Brain_Substantia_nigra	1.26244e-05	0.00916375	4.36652	2.26551e-06	0.00405152	4.72817	NA	NA	NA	NA	NA	NA	0	1	1	0	2	NA	NA	-0.848061	4.65317	0.848061	-4.65317	NA	NA	NA	NA	0.396404	3.26864e-06	0.396404	3.26864e-06	NA	NA	NA	NA	0.897011	0.00226748	0.893106	0.00270822	NA	NA
ATP2C1	NA	NA	NA	NA	NA	NA	Minor_Salivary_Gland	1.26244e-05	0.00799477	-4.36652	2.26551e-06	0.00167212	-4.72817	Breast_Mammary_Tissue	1.26244e-05	0.00620646	-4.36652	2.26551e-06	0.00165416	-4.72817	NA	NA	NA	NA	NA	NA	0	1	1	0	2	NA	NA	-0.848061	4.65317	-0.848061	4.65317	NA	NA	NA	NA	0.396404	3.26864e-06	0.396404	3.26864e-06	NA	NA	NA	NA	0.897011	0.00226748	0.896035	0.00231335	NA	NA
ATP2C1	NA	NA	NA	NA	NA	NA	Minor_Salivary_Gland	1.26244e-05	0.00799477	-4.36652	2.26551e-06	0.00167212	-4.72817	Cells_EBV-transformed_lymphocytes	1.26244e-05	0.00691942	-4.36652	2.26551e-06	0.00216909	-4.72817	NA	NA	NA	NA	NA	NA	0	1	1	0	2	NA	NA	-0.848061	4.65317	-0.848061	4.65317	NA	NA	NA	NA	0.396404	3.26864e-06	0.396404	3.26864e-06	NA	NA	NA	NA	0.897011	0.00226748	0.88349	0.00207317	NA	NA
ATP2C1	NA	NA	NA	NA	NA	NA	Minor_Salivary_Gland	1.26244e-05	0.00799477	-4.36652	2.26551e-06	0.00167212	-4.72817	Heart_Left_Ventricle	1.26244e-05	0.0068098	4.36652	2.26551e-06	0.00160071	4.72817	NA	NA	NA	NA	NA	NA	0	1	1	0	2	NA	NA	-0.848061	4.65317	0.848061	-4.65317	NA	NA	NA	NA	0.396404	3.26864e-06	0.396404	3.26864e-06	NA	NA	NA	NA	0.897011	0.00226748	0.89843	0.00228399	NA	NA
ATP2C1	NA	NA	NA	NA	NA	NA	Minor_Salivary_Gland	1.26244e-05	0.00799477	-4.36652	2.26551e-06	0.00167212	-4.72817	Minor_Salivary_Gland	1.26244e-05	0.00825696	-4.36652	2.26551e-06	0.00272722	-4.72817	NA	NA	NA	NA	NA	NA	0	1	1	0	2	NA	NA	-0.848061	4.65317	-0.848061	4.65317	NA	NA	NA	NA	0.396404	3.26864e-06	0.396404	3.26864e-06	NA	NA	NA	NA	0.897011	0.00226748	0.890495	0.00291553	NA	NA
ATP2C1	NA	NA	NA	NA	NA	NA	Minor_Salivary_Gland	1.26244e-05	0.00799477	-4.36652	2.26551e-06	0.00167212	-4.72817	Muscle_Skeletal	1.26244e-05	0.00732698	4.36652	2.26551e-06	0.00177415	4.72817	NA	NA	NA	NA	NA	NA	0	1	1	0	2	NA	NA	-0.848061	4.65317	0.848061	-4.65317	NA	NA	NA	NA	0.396404	3.26864e-06	0.396404	3.26864e-06	NA	NA	NA	NA	0.897011	0.00226748	0.891898	0.00267755	NA	NA
ATP2C1	NA	NA	NA	NA	NA	NA	Minor_Salivary_Gland	1.26244e-05	0.00799477	-4.36652	2.26551e-06	0.00167212	-4.72817	Prostate	1.26244e-05	0.00610925	-4.36652	2.26551e-06	0.00149098	-4.72817	NA	NA	NA	NA	NA	NA	0	1	1	0	2	NA	NA	-0.848061	4.65317	-0.848061	4.65317	NA	NA	NA	NA	0.396404	3.26864e-06	0.396404	3.26864e-06	NA	NA	NA	NA	0.897011	0.00226748	0.890895	0.00198752	NA	NA
ATP2C1	NA	NA	NA	NA	NA	NA	Minor_Salivary_Gland	1.26244e-05	0.00799477	-4.36652	2.26551e-06	0.00167212	-4.72817	Skin_Not_Sun_Exposed_Suprapubic	1.26244e-05	0.00644627	-4.36652	2.26551e-06	0.00230179	-4.72817	NA	NA	NA	NA	NA	NA	0	1	1	0	2	NA	NA	-0.848061	4.65317	-0.848061	4.65317	NA	NA	NA	NA	0.396404	3.26864e-06	0.396404	3.26864e-06	NA	NA	NA	NA	0.897011	0.00226748	0.898509	0.00238618	NA	NA
ATP2C1	NA	NA	NA	NA	NA	NA	Minor_Salivary_Gland	1.26244e-05	0.00799477	-4.36652	2.26551e-06	0.00167212	-4.72817	Skin_Sun_Exposed_Lower_leg	1.26244e-05	0.00706162	-4.36652	2.26551e-06	0.00205124	-4.72817	NA	NA	NA	NA	NA	NA	0	1	1	0	2	NA	NA	-0.848061	4.65317	-0.848061	4.65317	NA	NA	NA	NA	0.396404	3.26864e-06	0.396404	3.26864e-06	NA	NA	NA	NA	0.897011	0.00226748	0.89365	0.00225917	NA	NA
ATP2C1	NA	NA	NA	NA	NA	NA	Minor_Salivary_Gland	1.26244e-05	0.00799477	-4.36652	2.26551e-06	0.00167212	-4.72817	smultixcan	1.26244e-05	0.00631784	0.256854	2.26551e-06	0.00176147	0.278128	NA	NA	NA	NA	NA	NA	0	1	1	0	2	NA	NA	-0.848061	4.65317	0.0498859	-0.273716	NA	NA	NA	NA	0.396404	3.26864e-06	0.396404	3.26864e-06	NA	NA	NA	NA	0.897011	0.00226748	0.879341	0.0021636	NA	NA
ATP2C1	NA	NA	NA	NA	NA	NA	Muscle_Skeletal	1.26244e-05	0.00958951	4.36652	2.26551e-06	0.00188495	4.72817	Artery_Aorta	1.26244e-05	0.00637285	-4.36652	2.26551e-06	0.00182202	-4.72817	NA	NA	NA	NA	NA	NA	0	1	1	0	2	NA	NA	0.848061	-4.65317	-0.848061	4.65317	NA	NA	NA	NA	0.396404	3.26864e-06	0.396404	3.26864e-06	NA	NA	NA	NA	0.893437	0.00212934	0.887277	0.00223422	NA	NA
ATP2C1	NA	NA	NA	NA	NA	NA	Muscle_Skeletal	1.26244e-05	0.00958951	4.36652	2.26551e-06	0.00188495	4.72817	Artery_Coronary	1.26244e-05	0.00805938	-4.36652	2.26551e-06	0.00271398	-4.72817	NA	NA	NA	NA	NA	NA	0	1	1	0	2	NA	NA	0.848061	-4.65317	-0.848061	4.65317	NA	NA	NA	NA	0.396404	3.26864e-06	0.396404	3.26864e-06	NA	NA	NA	NA	0.893437	0.00212934	0.883828	0.00282022	NA	NA
ATP2C1	NA	NA	NA	NA	NA	NA	Muscle_Skeletal	1.26244e-05	0.00958951	4.36652	2.26551e-06	0.00188495	4.72817	Brain_Anterior_cingulate_cortex_BA24	1.26244e-05	0.00977131	4.36652	2.26551e-06	0.00300585	4.72817	NA	NA	NA	NA	NA	NA	0	1	1	0	2	NA	NA	0.848061	-4.65317	0.848061	-4.65317	NA	NA	NA	NA	0.396404	3.26864e-06	0.396404	3.26864e-06	NA	NA	NA	NA	0.893437	0.00212934	0.894423	0.00336403	NA	NA
ATP2C1	NA	NA	NA	NA	NA	NA	Muscle_Skeletal	1.26244e-05	0.00958951	4.36652	2.26551e-06	0.00188495	4.72817	Brain_Cerebellum	1.26244e-05	0.00864998	4.36652	2.26551e-06	0.00223002	4.72817	NA	NA	NA	NA	NA	NA	0	1	1	0	2	NA	NA	0.848061	-4.65317	0.848061	-4.65317	NA	NA	NA	NA	0.396404	3.26864e-06	0.396404	3.26864e-06	NA	NA	NA	NA	0.893437	0.00212934	0.884457	0.00218481	NA	NA
ATP2C1	NA	NA	NA	NA	NA	NA	Muscle_Skeletal	1.26244e-05	0.00958951	4.36652	2.26551e-06	0.00188495	4.72817	Brain_Cortex	1.26244e-05	0.00761253	4.36652	2.26551e-06	0.00206687	4.72817	NA	NA	NA	NA	NA	NA	0	1	1	0	2	NA	NA	0.848061	-4.65317	0.848061	-4.65317	NA	NA	NA	NA	0.396404	3.26864e-06	0.396404	3.26864e-06	NA	NA	NA	NA	0.893437	0.00212934	0.888432	0.00258746	NA	NA
ATP2C1	NA	NA	NA	NA	NA	NA	Muscle_Skeletal	1.26244e-05	0.00958951	4.36652	2.26551e-06	0.00188495	4.72817	Brain_Frontal_Cortex_BA9	1.26244e-05	0.00838963	4.36652	2.26551e-06	0.00273554	4.72817	NA	NA	NA	NA	NA	NA	0	1	1	0	2	NA	NA	0.848061	-4.65317	0.848061	-4.65317	NA	NA	NA	NA	0.396404	3.26864e-06	0.396404	3.26864e-06	NA	NA	NA	NA	0.893437	0.00212934	0.885369	0.00263569	NA	NA
ATP2C1	NA	NA	NA	NA	NA	NA	Muscle_Skeletal	1.26244e-05	0.00958951	4.36652	2.26551e-06	0.00188495	4.72817	Brain_Spinal_cord_cervical_c-1	1.26244e-05	0.00937647	4.36652	2.26551e-06	0.0034785	4.72817	NA	NA	NA	NA	NA	NA	0	1	1	0	2	NA	NA	0.848061	-4.65317	0.848061	-4.65317	NA	NA	NA	NA	0.396404	3.26864e-06	0.396404	3.26864e-06	NA	NA	NA	NA	0.893437	0.00212934	0.895158	0.00387128	NA	NA
ATP2C1	NA	NA	NA	NA	NA	NA	Muscle_Skeletal	1.26244e-05	0.00958951	4.36652	2.26551e-06	0.00188495	4.72817	Brain_Substantia_nigra	1.26244e-05	0.00916375	4.36652	2.26551e-06	0.00405152	4.72817	NA	NA	NA	NA	NA	NA	0	1	1	0	2	NA	NA	0.848061	-4.65317	0.848061	-4.65317	NA	NA	NA	NA	0.396404	3.26864e-06	0.396404	3.26864e-06	NA	NA	NA	NA	0.893437	0.00212934	0.893106	0.00270822	NA	NA
ATP2C1	NA	NA	NA	NA	NA	NA	Muscle_Skeletal	1.26244e-05	0.00958951	4.36652	2.26551e-06	0.00188495	4.72817	Breast_Mammary_Tissue	1.26244e-05	0.00620646	-4.36652	2.26551e-06	0.00165416	-4.72817	NA	NA	NA	NA	NA	NA	0	1	1	0	2	NA	NA	0.848061	-4.65317	-0.848061	4.65317	NA	NA	NA	NA	0.396404	3.26864e-06	0.396404	3.26864e-06	NA	NA	NA	NA	0.893437	0.00212934	0.896035	0.00231335	NA	NA
ATP2C1	NA	NA	NA	NA	NA	NA	Muscle_Skeletal	1.26244e-05	0.00958951	4.36652	2.26551e-06	0.00188495	4.72817	Cells_EBV-transformed_lymphocytes	1.26244e-05	0.00691942	-4.36652	2.26551e-06	0.00216909	-4.72817	NA	NA	NA	NA	NA	NA	0	1	1	0	2	NA	NA	0.848061	-4.65317	-0.848061	4.65317	NA	NA	NA	NA	0.396404	3.26864e-06	0.396404	3.26864e-06	NA	NA	NA	NA	0.893437	0.00212934	0.88349	0.00207317	NA	NA
ATP2C1	NA	NA	NA	NA	NA	NA	Muscle_Skeletal	1.26244e-05	0.00958951	4.36652	2.26551e-06	0.00188495	4.72817	Heart_Left_Ventricle	1.26244e-05	0.0068098	4.36652	2.26551e-06	0.00160071	4.72817	NA	NA	NA	NA	NA	NA	0	1	1	0	2	NA	NA	0.848061	-4.65317	0.848061	-4.65317	NA	NA	NA	NA	0.396404	3.26864e-06	0.396404	3.26864e-06	NA	NA	NA	NA	0.893437	0.00212934	0.89843	0.00228399	NA	NA
ATP2C1	NA	NA	NA	NA	NA	NA	Muscle_Skeletal	1.26244e-05	0.00958951	4.36652	2.26551e-06	0.00188495	4.72817	Minor_Salivary_Gland	1.26244e-05	0.00825696	-4.36652	2.26551e-06	0.00272722	-4.72817	NA	NA	NA	NA	NA	NA	0	1	1	0	2	NA	NA	0.848061	-4.65317	-0.848061	4.65317	NA	NA	NA	NA	0.396404	3.26864e-06	0.396404	3.26864e-06	NA	NA	NA	NA	0.893437	0.00212934	0.890495	0.00291553	NA	NA
ATP2C1	NA	NA	NA	NA	NA	NA	Muscle_Skeletal	1.26244e-05	0.00958951	4.36652	2.26551e-06	0.00188495	4.72817	Muscle_Skeletal	1.26244e-05	0.00732698	4.36652	2.26551e-06	0.00177415	4.72817	NA	NA	NA	NA	NA	NA	0	1	1	0	2	NA	NA	0.848061	-4.65317	0.848061	-4.65317	NA	NA	NA	NA	0.396404	3.26864e-06	0.396404	3.26864e-06	NA	NA	NA	NA	0.893437	0.00212934	0.891898	0.00267755	NA	NA
ATP2C1	NA	NA	NA	NA	NA	NA	Muscle_Skeletal	1.26244e-05	0.00958951	4.36652	2.26551e-06	0.00188495	4.72817	Prostate	1.26244e-05	0.00610925	-4.36652	2.26551e-06	0.00149098	-4.72817	NA	NA	NA	NA	NA	NA	0	1	1	0	2	NA	NA	0.848061	-4.65317	-0.848061	4.65317	NA	NA	NA	NA	0.396404	3.26864e-06	0.396404	3.26864e-06	NA	NA	NA	NA	0.893437	0.00212934	0.890895	0.00198752	NA	NA
ATP2C1	NA	NA	NA	NA	NA	NA	Muscle_Skeletal	1.26244e-05	0.00958951	4.36652	2.26551e-06	0.00188495	4.72817	Skin_Not_Sun_Exposed_Suprapubic	1.26244e-05	0.00644627	-4.36652	2.26551e-06	0.00230179	-4.72817	NA	NA	NA	NA	NA	NA	0	1	1	0	2	NA	NA	0.848061	-4.65317	-0.848061	4.65317	NA	NA	NA	NA	0.396404	3.26864e-06	0.396404	3.26864e-06	NA	NA	NA	NA	0.893437	0.00212934	0.898509	0.00238618	NA	NA
ATP2C1	NA	NA	NA	NA	NA	NA	Muscle_Skeletal	1.26244e-05	0.00958951	4.36652	2.26551e-06	0.00188495	4.72817	Skin_Sun_Exposed_Lower_leg	1.26244e-05	0.00706162	-4.36652	2.26551e-06	0.00205124	-4.72817	NA	NA	NA	NA	NA	NA	0	1	1	0	2	NA	NA	0.848061	-4.65317	-0.848061	4.65317	NA	NA	NA	NA	0.396404	3.26864e-06	0.396404	3.26864e-06	NA	NA	NA	NA	0.893437	0.00212934	0.89365	0.00225917	NA	NA
ATP2C1	NA	NA	NA	NA	NA	NA	Muscle_Skeletal	1.26244e-05	0.00958951	4.36652	2.26551e-06	0.00188495	4.72817	smultixcan	1.26244e-05	0.00631784	0.256854	2.26551e-06	0.00176147	0.278128	NA	NA	NA	NA	NA	NA	0	1	1	0	2	NA	NA	0.848061	-4.65317	0.0498859	-0.273716	NA	NA	NA	NA	0.396404	3.26864e-06	0.396404	3.26864e-06	NA	NA	NA	NA	0.893437	0.00212934	0.879341	0.0021636	NA	NA
ATP2C1	NA	NA	NA	NA	NA	NA	Prostate	1.26244e-05	0.00879248	4.36652	2.26551e-06	0.00191851	4.72817	Artery_Aorta	1.26244e-05	0.00637285	-4.36652	2.26551e-06	0.00182202	-4.72817	NA	NA	NA	NA	NA	NA	0	1	1	0	2	NA	NA	0.848061	-4.65317	-0.848061	4.65317	NA	NA	NA	NA	0.396404	3.26864e-06	0.396404	3.26864e-06	NA	NA	NA	NA	0.908456	0.00252298	0.887277	0.00223422	NA	NA
ATP2C1	NA	NA	NA	NA	NA	NA	Prostate	1.26244e-05	0.00879248	4.36652	2.26551e-06	0.00191851	4.72817	Artery_Coronary	1.26244e-05	0.00805938	-4.36652	2.26551e-06	0.00271398	-4.72817	NA	NA	NA	NA	NA	NA	0	1	1	0	2	NA	NA	0.848061	-4.65317	-0.848061	4.65317	NA	NA	NA	NA	0.396404	3.26864e-06	0.396404	3.26864e-06	NA	NA	NA	NA	0.908456	0.00252298	0.883828	0.00282022	NA	NA
ATP2C1	NA	NA	NA	NA	NA	NA	Prostate	1.26244e-05	0.00879248	4.36652	2.26551e-06	0.00191851	4.72817	Brain_Anterior_cingulate_cortex_BA24	1.26244e-05	0.00977131	4.36652	2.26551e-06	0.00300585	4.72817	NA	NA	NA	NA	NA	NA	0	1	1	0	2	NA	NA	0.848061	-4.65317	0.848061	-4.65317	NA	NA	NA	NA	0.396404	3.26864e-06	0.396404	3.26864e-06	NA	NA	NA	NA	0.908456	0.00252298	0.894423	0.00336403	NA	NA
ATP2C1	NA	NA	NA	NA	NA	NA	Prostate	1.26244e-05	0.00879248	4.36652	2.26551e-06	0.00191851	4.72817	Brain_Cerebellum	1.26244e-05	0.00864998	4.36652	2.26551e-06	0.00223002	4.72817	NA	NA	NA	NA	NA	NA	0	1	1	0	2	NA	NA	0.848061	-4.65317	0.848061	-4.65317	NA	NA	NA	NA	0.396404	3.26864e-06	0.396404	3.26864e-06	NA	NA	NA	NA	0.908456	0.00252298	0.884457	0.00218481	NA	NA
ATP2C1	NA	NA	NA	NA	NA	NA	Prostate	1.26244e-05	0.00879248	4.36652	2.26551e-06	0.00191851	4.72817	Brain_Cortex	1.26244e-05	0.00761253	4.36652	2.26551e-06	0.00206687	4.72817	NA	NA	NA	NA	NA	NA	0	1	1	0	2	NA	NA	0.848061	-4.65317	0.848061	-4.65317	NA	NA	NA	NA	0.396404	3.26864e-06	0.396404	3.26864e-06	NA	NA	NA	NA	0.908456	0.00252298	0.888432	0.00258746	NA	NA
ATP2C1	NA	NA	NA	NA	NA	NA	Prostate	1.26244e-05	0.00879248	4.36652	2.26551e-06	0.00191851	4.72817	Brain_Frontal_Cortex_BA9	1.26244e-05	0.00838963	4.36652	2.26551e-06	0.00273554	4.72817	NA	NA	NA	NA	NA	NA	0	1	1	0	2	NA	NA	0.848061	-4.65317	0.848061	-4.65317	NA	NA	NA	NA	0.396404	3.26864e-06	0.396404	3.26864e-06	NA	NA	NA	NA	0.908456	0.00252298	0.885369	0.00263569	NA	NA
ATP2C1	NA	NA	NA	NA	NA	NA	Prostate	1.26244e-05	0.00879248	4.36652	2.26551e-06	0.00191851	4.72817	Brain_Spinal_cord_cervical_c-1	1.26244e-05	0.00937647	4.36652	2.26551e-06	0.0034785	4.72817	NA	NA	NA	NA	NA	NA	0	1	1	0	2	NA	NA	0.848061	-4.65317	0.848061	-4.65317	NA	NA	NA	NA	0.396404	3.26864e-06	0.396404	3.26864e-06	NA	NA	NA	NA	0.908456	0.00252298	0.895158	0.00387128	NA	NA
ATP2C1	NA	NA	NA	NA	NA	NA	Prostate	1.26244e-05	0.00879248	4.36652	2.26551e-06	0.00191851	4.72817	Brain_Substantia_nigra	1.26244e-05	0.00916375	4.36652	2.26551e-06	0.00405152	4.72817	NA	NA	NA	NA	NA	NA	0	1	1	0	2	NA	NA	0.848061	-4.65317	0.848061	-4.65317	NA	NA	NA	NA	0.396404	3.26864e-06	0.396404	3.26864e-06	NA	NA	NA	NA	0.908456	0.00252298	0.893106	0.00270822	NA	NA
ATP2C1	NA	NA	NA	NA	NA	NA	Prostate	1.26244e-05	0.00879248	4.36652	2.26551e-06	0.00191851	4.72817	Breast_Mammary_Tissue	1.26244e-05	0.00620646	-4.36652	2.26551e-06	0.00165416	-4.72817	NA	NA	NA	NA	NA	NA	0	1	1	0	2	NA	NA	0.848061	-4.65317	-0.848061	4.65317	NA	NA	NA	NA	0.396404	3.26864e-06	0.396404	3.26864e-06	NA	NA	NA	NA	0.908456	0.00252298	0.896035	0.00231335	NA	NA
ATP2C1	NA	NA	NA	NA	NA	NA	Prostate	1.26244e-05	0.00879248	4.36652	2.26551e-06	0.00191851	4.72817	Cells_EBV-transformed_lymphocytes	1.26244e-05	0.00691942	-4.36652	2.26551e-06	0.00216909	-4.72817	NA	NA	NA	NA	NA	NA	0	1	1	0	2	NA	NA	0.848061	-4.65317	-0.848061	4.65317	NA	NA	NA	NA	0.396404	3.26864e-06	0.396404	3.26864e-06	NA	NA	NA	NA	0.908456	0.00252298	0.88349	0.00207317	NA	NA
ATP2C1	NA	NA	NA	NA	NA	NA	Prostate	1.26244e-05	0.00879248	4.36652	2.26551e-06	0.00191851	4.72817	Heart_Left_Ventricle	1.26244e-05	0.0068098	4.36652	2.26551e-06	0.00160071	4.72817	NA	NA	NA	NA	NA	NA	0	1	1	0	2	NA	NA	0.848061	-4.65317	0.848061	-4.65317	NA	NA	NA	NA	0.396404	3.26864e-06	0.396404	3.26864e-06	NA	NA	NA	NA	0.908456	0.00252298	0.89843	0.00228399	NA	NA
ATP2C1	NA	NA	NA	NA	NA	NA	Prostate	1.26244e-05	0.00879248	4.36652	2.26551e-06	0.00191851	4.72817	Minor_Salivary_Gland	1.26244e-05	0.00825696	-4.36652	2.26551e-06	0.00272722	-4.72817	NA	NA	NA	NA	NA	NA	0	1	1	0	2	NA	NA	0.848061	-4.65317	-0.848061	4.65317	NA	NA	NA	NA	0.396404	3.26864e-06	0.396404	3.26864e-06	NA	NA	NA	NA	0.908456	0.00252298	0.890495	0.00291553	NA	NA
ATP2C1	NA	NA	NA	NA	NA	NA	Prostate	1.26244e-05	0.00879248	4.36652	2.26551e-06	0.00191851	4.72817	Muscle_Skeletal	1.26244e-05	0.00732698	4.36652	2.26551e-06	0.00177415	4.72817	NA	NA	NA	NA	NA	NA	0	1	1	0	2	NA	NA	0.848061	-4.65317	0.848061	-4.65317	NA	NA	NA	NA	0.396404	3.26864e-06	0.396404	3.26864e-06	NA	NA	NA	NA	0.908456	0.00252298	0.891898	0.00267755	NA	NA
ATP2C1	NA	NA	NA	NA	NA	NA	Prostate	1.26244e-05	0.00879248	4.36652	2.26551e-06	0.00191851	4.72817	Prostate	1.26244e-05	0.00610925	-4.36652	2.26551e-06	0.00149098	-4.72817	NA	NA	NA	NA	NA	NA	0	1	1	0	2	NA	NA	0.848061	-4.65317	-0.848061	4.65317	NA	NA	NA	NA	0.396404	3.26864e-06	0.396404	3.26864e-06	NA	NA	NA	NA	0.908456	0.00252298	0.890895	0.00198752	NA	NA
ATP2C1	NA	NA	NA	NA	NA	NA	Prostate	1.26244e-05	0.00879248	4.36652	2.26551e-06	0.00191851	4.72817	Skin_Not_Sun_Exposed_Suprapubic	1.26244e-05	0.00644627	-4.36652	2.26551e-06	0.00230179	-4.72817	NA	NA	NA	NA	NA	NA	0	1	1	0	2	NA	NA	0.848061	-4.65317	-0.848061	4.65317	NA	NA	NA	NA	0.396404	3.26864e-06	0.396404	3.26864e-06	NA	NA	NA	NA	0.908456	0.00252298	0.898509	0.00238618	NA	NA
ATP2C1	NA	NA	NA	NA	NA	NA	Prostate	1.26244e-05	0.00879248	4.36652	2.26551e-06	0.00191851	4.72817	Skin_Sun_Exposed_Lower_leg	1.26244e-05	0.00706162	-4.36652	2.26551e-06	0.00205124	-4.72817	NA	NA	NA	NA	NA	NA	0	1	1	0	2	NA	NA	0.848061	-4.65317	-0.848061	4.65317	NA	NA	NA	NA	0.396404	3.26864e-06	0.396404	3.26864e-06	NA	NA	NA	NA	0.908456	0.00252298	0.89365	0.00225917	NA	NA
ATP2C1	NA	NA	NA	NA	NA	NA	Prostate	1.26244e-05	0.00879248	4.36652	2.26551e-06	0.00191851	4.72817	smultixcan	1.26244e-05	0.00631784	0.256854	2.26551e-06	0.00176147	0.278128	NA	NA	NA	NA	NA	NA	0	1	1	0	2	NA	NA	0.848061	-4.65317	0.0498859	-0.273716	NA	NA	NA	NA	0.396404	3.26864e-06	0.396404	3.26864e-06	NA	NA	NA	NA	0.908456	0.00252298	0.879341	0.0021636	NA	NA
ATP2C1	NA	NA	NA	NA	NA	NA	Skin_Not_Sun_Exposed_Suprapubic	1.26244e-05	0.00942822	4.36652	2.26551e-06	0.00209352	4.72817	Artery_Aorta	1.26244e-05	0.00637285	-4.36652	2.26551e-06	0.00182202	-4.72817	NA	NA	NA	NA	NA	NA	0	1	1	0	2	NA	NA	0.709432	-4.65317	-0.848061	4.65317	NA	NA	NA	NA	0.478057	3.26864e-06	0.396404	3.26864e-06	NA	NA	NA	NA	0.930388	0.00329555	0.887277	0.00223422	NA	NA
ATP2C1	NA	NA	NA	NA	NA	NA	Skin_Not_Sun_Exposed_Suprapubic	1.26244e-05	0.00942822	4.36652	2.26551e-06	0.00209352	4.72817	Artery_Coronary	1.26244e-05	0.00805938	-4.36652	2.26551e-06	0.00271398	-4.72817	NA	NA	NA	NA	NA	NA	0	1	1	0	2	NA	NA	0.709432	-4.65317	-0.848061	4.65317	NA	NA	NA	NA	0.478057	3.26864e-06	0.396404	3.26864e-06	NA	NA	NA	NA	0.930388	0.00329555	0.883828	0.00282022	NA	NA
ATP2C1	NA	NA	NA	NA	NA	NA	Skin_Not_Sun_Exposed_Suprapubic	1.26244e-05	0.00942822	4.36652	2.26551e-06	0.00209352	4.72817	Brain_Anterior_cingulate_cortex_BA24	1.26244e-05	0.00977131	4.36652	2.26551e-06	0.00300585	4.72817	NA	NA	NA	NA	NA	NA	0	1	1	0	2	NA	NA	0.709432	-4.65317	0.848061	-4.65317	NA	NA	NA	NA	0.478057	3.26864e-06	0.396404	3.26864e-06	NA	NA	NA	NA	0.930388	0.00329555	0.894423	0.00336403	NA	NA
ATP2C1	NA	NA	NA	NA	NA	NA	Skin_Not_Sun_Exposed_Suprapubic	1.26244e-05	0.00942822	4.36652	2.26551e-06	0.00209352	4.72817	Brain_Cerebellum	1.26244e-05	0.00864998	4.36652	2.26551e-06	0.00223002	4.72817	NA	NA	NA	NA	NA	NA	0	1	1	0	2	NA	NA	0.709432	-4.65317	0.848061	-4.65317	NA	NA	NA	NA	0.478057	3.26864e-06	0.396404	3.26864e-06	NA	NA	NA	NA	0.930388	0.00329555	0.884457	0.00218481	NA	NA
ATP2C1	NA	NA	NA	NA	NA	NA	Skin_Not_Sun_Exposed_Suprapubic	1.26244e-05	0.00942822	4.36652	2.26551e-06	0.00209352	4.72817	Brain_Cortex	1.26244e-05	0.00761253	4.36652	2.26551e-06	0.00206687	4.72817	NA	NA	NA	NA	NA	NA	0	1	1	0	2	NA	NA	0.709432	-4.65317	0.848061	-4.65317	NA	NA	NA	NA	0.478057	3.26864e-06	0.396404	3.26864e-06	NA	NA	NA	NA	0.930388	0.00329555	0.888432	0.00258746	NA	NA
ATP2C1	NA	NA	NA	NA	NA	NA	Skin_Not_Sun_Exposed_Suprapubic	1.26244e-05	0.00942822	4.36652	2.26551e-06	0.00209352	4.72817	Brain_Frontal_Cortex_BA9	1.26244e-05	0.00838963	4.36652	2.26551e-06	0.00273554	4.72817	NA	NA	NA	NA	NA	NA	0	1	1	0	2	NA	NA	0.709432	-4.65317	0.848061	-4.65317	NA	NA	NA	NA	0.478057	3.26864e-06	0.396404	3.26864e-06	NA	NA	NA	NA	0.930388	0.00329555	0.885369	0.00263569	NA	NA
ATP2C1	NA	NA	NA	NA	NA	NA	Skin_Not_Sun_Exposed_Suprapubic	1.26244e-05	0.00942822	4.36652	2.26551e-06	0.00209352	4.72817	Brain_Spinal_cord_cervical_c-1	1.26244e-05	0.00937647	4.36652	2.26551e-06	0.0034785	4.72817	NA	NA	NA	NA	NA	NA	0	1	1	0	2	NA	NA	0.709432	-4.65317	0.848061	-4.65317	NA	NA	NA	NA	0.478057	3.26864e-06	0.396404	3.26864e-06	NA	NA	NA	NA	0.930388	0.00329555	0.895158	0.00387128	NA	NA
ATP2C1	NA	NA	NA	NA	NA	NA	Skin_Not_Sun_Exposed_Suprapubic	1.26244e-05	0.00942822	4.36652	2.26551e-06	0.00209352	4.72817	Brain_Substantia_nigra	1.26244e-05	0.00916375	4.36652	2.26551e-06	0.00405152	4.72817	NA	NA	NA	NA	NA	NA	0	1	1	0	2	NA	NA	0.709432	-4.65317	0.848061	-4.65317	NA	NA	NA	NA	0.478057	3.26864e-06	0.396404	3.26864e-06	NA	NA	NA	NA	0.930388	0.00329555	0.893106	0.00270822	NA	NA
ATP2C1	NA	NA	NA	NA	NA	NA	Skin_Not_Sun_Exposed_Suprapubic	1.26244e-05	0.00942822	4.36652	2.26551e-06	0.00209352	4.72817	Breast_Mammary_Tissue	1.26244e-05	0.00620646	-4.36652	2.26551e-06	0.00165416	-4.72817	NA	NA	NA	NA	NA	NA	0	1	1	0	2	NA	NA	0.709432	-4.65317	-0.848061	4.65317	NA	NA	NA	NA	0.478057	3.26864e-06	0.396404	3.26864e-06	NA	NA	NA	NA	0.930388	0.00329555	0.896035	0.00231335	NA	NA
ATP2C1	NA	NA	NA	NA	NA	NA	Skin_Not_Sun_Exposed_Suprapubic	1.26244e-05	0.00942822	4.36652	2.26551e-06	0.00209352	4.72817	Cells_EBV-transformed_lymphocytes	1.26244e-05	0.00691942	-4.36652	2.26551e-06	0.00216909	-4.72817	NA	NA	NA	NA	NA	NA	0	1	1	0	2	NA	NA	0.709432	-4.65317	-0.848061	4.65317	NA	NA	NA	NA	0.478057	3.26864e-06	0.396404	3.26864e-06	NA	NA	NA	NA	0.930388	0.00329555	0.88349	0.00207317	NA	NA
ATP2C1	NA	NA	NA	NA	NA	NA	Skin_Not_Sun_Exposed_Suprapubic	1.26244e-05	0.00942822	4.36652	2.26551e-06	0.00209352	4.72817	Heart_Left_Ventricle	1.26244e-05	0.0068098	4.36652	2.26551e-06	0.00160071	4.72817	NA	NA	NA	NA	NA	NA	0	1	1	0	2	NA	NA	0.709432	-4.65317	0.848061	-4.65317	NA	NA	NA	NA	0.478057	3.26864e-06	0.396404	3.26864e-06	NA	NA	NA	NA	0.930388	0.00329555	0.89843	0.00228399	NA	NA
ATP2C1	NA	NA	NA	NA	NA	NA	Skin_Not_Sun_Exposed_Suprapubic	1.26244e-05	0.00942822	4.36652	2.26551e-06	0.00209352	4.72817	Minor_Salivary_Gland	1.26244e-05	0.00825696	-4.36652	2.26551e-06	0.00272722	-4.72817	NA	NA	NA	NA	NA	NA	0	1	1	0	2	NA	NA	0.709432	-4.65317	-0.848061	4.65317	NA	NA	NA	NA	0.478057	3.26864e-06	0.396404	3.26864e-06	NA	NA	NA	NA	0.930388	0.00329555	0.890495	0.00291553	NA	NA
ATP2C1	NA	NA	NA	NA	NA	NA	Skin_Not_Sun_Exposed_Suprapubic	1.26244e-05	0.00942822	4.36652	2.26551e-06	0.00209352	4.72817	Muscle_Skeletal	1.26244e-05	0.00732698	4.36652	2.26551e-06	0.00177415	4.72817	NA	NA	NA	NA	NA	NA	0	1	1	0	2	NA	NA	0.709432	-4.65317	0.848061	-4.65317	NA	NA	NA	NA	0.478057	3.26864e-06	0.396404	3.26864e-06	NA	NA	NA	NA	0.930388	0.00329555	0.891898	0.00267755	NA	NA
ATP2C1	NA	NA	NA	NA	NA	NA	Skin_Not_Sun_Exposed_Suprapubic	1.26244e-05	0.00942822	4.36652	2.26551e-06	0.00209352	4.72817	Prostate	1.26244e-05	0.00610925	-4.36652	2.26551e-06	0.00149098	-4.72817	NA	NA	NA	NA	NA	NA	0	1	1	0	2	NA	NA	0.709432	-4.65317	-0.848061	4.65317	NA	NA	NA	NA	0.478057	3.26864e-06	0.396404	3.26864e-06	NA	NA	NA	NA	0.930388	0.00329555	0.890895	0.00198752	NA	NA
ATP2C1	NA	NA	NA	NA	NA	NA	Skin_Not_Sun_Exposed_Suprapubic	1.26244e-05	0.00942822	4.36652	2.26551e-06	0.00209352	4.72817	Skin_Not_Sun_Exposed_Suprapubic	1.26244e-05	0.00644627	-4.36652	2.26551e-06	0.00230179	-4.72817	NA	NA	NA	NA	NA	NA	0	1	1	0	2	NA	NA	0.709432	-4.65317	-0.848061	4.65317	NA	NA	NA	NA	0.478057	3.26864e-06	0.396404	3.26864e-06	NA	NA	NA	NA	0.930388	0.00329555	0.898509	0.00238618	NA	NA
ATP2C1	NA	NA	NA	NA	NA	NA	Skin_Not_Sun_Exposed_Suprapubic	1.26244e-05	0.00942822	4.36652	2.26551e-06	0.00209352	4.72817	Skin_Sun_Exposed_Lower_leg	1.26244e-05	0.00706162	-4.36652	2.26551e-06	0.00205124	-4.72817	NA	NA	NA	NA	NA	NA	0	1	1	0	2	NA	NA	0.709432	-4.65317	-0.848061	4.65317	NA	NA	NA	NA	0.478057	3.26864e-06	0.396404	3.26864e-06	NA	NA	NA	NA	0.930388	0.00329555	0.89365	0.00225917	NA	NA
ATP2C1	NA	NA	NA	NA	NA	NA	Skin_Not_Sun_Exposed_Suprapubic	1.26244e-05	0.00942822	4.36652	2.26551e-06	0.00209352	4.72817	smultixcan	1.26244e-05	0.00631784	0.256854	2.26551e-06	0.00176147	0.278128	NA	NA	NA	NA	NA	NA	0	1	1	0	2	NA	NA	0.709432	-4.65317	0.0498859	-0.273716	NA	NA	NA	NA	0.478057	3.26864e-06	0.396404	3.26864e-06	NA	NA	NA	NA	0.930388	0.00329555	0.879341	0.0021636	NA	NA
ATP2C1	NA	NA	NA	NA	NA	NA	Spleen	1.26244e-05	0.00986557	4.36652	2.26551e-06	0.00227231	4.72817	Artery_Aorta	1.26244e-05	0.00637285	-4.36652	2.26551e-06	0.00182202	-4.72817	NA	NA	NA	NA	NA	NA	0	1	1	0	2	NA	NA	0.848061	-4.65317	-0.848061	4.65317	NA	NA	NA	NA	0.396404	3.26864e-06	0.396404	3.26864e-06	NA	NA	NA	NA	0.914166	0.0023315	0.887277	0.00223422	NA	NA
ATP2C1	NA	NA	NA	NA	NA	NA	Spleen	1.26244e-05	0.00986557	4.36652	2.26551e-06	0.00227231	4.72817	Artery_Coronary	1.26244e-05	0.00805938	-4.36652	2.26551e-06	0.00271398	-4.72817	NA	NA	NA	NA	NA	NA	0	1	1	0	2	NA	NA	0.848061	-4.65317	-0.848061	4.65317	NA	NA	NA	NA	0.396404	3.26864e-06	0.396404	3.26864e-06	NA	NA	NA	NA	0.914166	0.0023315	0.883828	0.00282022	NA	NA
ATP2C1	NA	NA	NA	NA	NA	NA	Spleen	1.26244e-05	0.00986557	4.36652	2.26551e-06	0.00227231	4.72817	Brain_Anterior_cingulate_cortex_BA24	1.26244e-05	0.00977131	4.36652	2.26551e-06	0.00300585	4.72817	NA	NA	NA	NA	NA	NA	0	1	1	0	2	NA	NA	0.848061	-4.65317	0.848061	-4.65317	NA	NA	NA	NA	0.396404	3.26864e-06	0.396404	3.26864e-06	NA	NA	NA	NA	0.914166	0.0023315	0.894423	0.00336403	NA	NA
ATP2C1	NA	NA	NA	NA	NA	NA	Spleen	1.26244e-05	0.00986557	4.36652	2.26551e-06	0.00227231	4.72817	Brain_Cerebellum	1.26244e-05	0.00864998	4.36652	2.26551e-06	0.00223002	4.72817	NA	NA	NA	NA	NA	NA	0	1	1	0	2	NA	NA	0.848061	-4.65317	0.848061	-4.65317	NA	NA	NA	NA	0.396404	3.26864e-06	0.396404	3.26864e-06	NA	NA	NA	NA	0.914166	0.0023315	0.884457	0.00218481	NA	NA
ATP2C1	NA	NA	NA	NA	NA	NA	Spleen	1.26244e-05	0.00986557	4.36652	2.26551e-06	0.00227231	4.72817	Brain_Cortex	1.26244e-05	0.00761253	4.36652	2.26551e-06	0.00206687	4.72817	NA	NA	NA	NA	NA	NA	0	1	1	0	2	NA	NA	0.848061	-4.65317	0.848061	-4.65317	NA	NA	NA	NA	0.396404	3.26864e-06	0.396404	3.26864e-06	NA	NA	NA	NA	0.914166	0.0023315	0.888432	0.00258746	NA	NA
ATP2C1	NA	NA	NA	NA	NA	NA	Spleen	1.26244e-05	0.00986557	4.36652	2.26551e-06	0.00227231	4.72817	Brain_Frontal_Cortex_BA9	1.26244e-05	0.00838963	4.36652	2.26551e-06	0.00273554	4.72817	NA	NA	NA	NA	NA	NA	0	1	1	0	2	NA	NA	0.848061	-4.65317	0.848061	-4.65317	NA	NA	NA	NA	0.396404	3.26864e-06	0.396404	3.26864e-06	NA	NA	NA	NA	0.914166	0.0023315	0.885369	0.00263569	NA	NA
ATP2C1	NA	NA	NA	NA	NA	NA	Spleen	1.26244e-05	0.00986557	4.36652	2.26551e-06	0.00227231	4.72817	Brain_Spinal_cord_cervical_c-1	1.26244e-05	0.00937647	4.36652	2.26551e-06	0.0034785	4.72817	NA	NA	NA	NA	NA	NA	0	1	1	0	2	NA	NA	0.848061	-4.65317	0.848061	-4.65317	NA	NA	NA	NA	0.396404	3.26864e-06	0.396404	3.26864e-06	NA	NA	NA	NA	0.914166	0.0023315	0.895158	0.00387128	NA	NA
ATP2C1	NA	NA	NA	NA	NA	NA	Spleen	1.26244e-05	0.00986557	4.36652	2.26551e-06	0.00227231	4.72817	Brain_Substantia_nigra	1.26244e-05	0.00916375	4.36652	2.26551e-06	0.00405152	4.72817	NA	NA	NA	NA	NA	NA	0	1	1	0	2	NA	NA	0.848061	-4.65317	0.848061	-4.65317	NA	NA	NA	NA	0.396404	3.26864e-06	0.396404	3.26864e-06	NA	NA	NA	NA	0.914166	0.0023315	0.893106	0.00270822	NA	NA
ATP2C1	NA	NA	NA	NA	NA	NA	Spleen	1.26244e-05	0.00986557	4.36652	2.26551e-06	0.00227231	4.72817	Breast_Mammary_Tissue	1.26244e-05	0.00620646	-4.36652	2.26551e-06	0.00165416	-4.72817	NA	NA	NA	NA	NA	NA	0	1	1	0	2	NA	NA	0.848061	-4.65317	-0.848061	4.65317	NA	NA	NA	NA	0.396404	3.26864e-06	0.396404	3.26864e-06	NA	NA	NA	NA	0.914166	0.0023315	0.896035	0.00231335	NA	NA
ATP2C1	NA	NA	NA	NA	NA	NA	Spleen	1.26244e-05	0.00986557	4.36652	2.26551e-06	0.00227231	4.72817	Cells_EBV-transformed_lymphocytes	1.26244e-05	0.00691942	-4.36652	2.26551e-06	0.00216909	-4.72817	NA	NA	NA	NA	NA	NA	0	1	1	0	2	NA	NA	0.848061	-4.65317	-0.848061	4.65317	NA	NA	NA	NA	0.396404	3.26864e-06	0.396404	3.26864e-06	NA	NA	NA	NA	0.914166	0.0023315	0.88349	0.00207317	NA	NA
ATP2C1	NA	NA	NA	NA	NA	NA	Spleen	1.26244e-05	0.00986557	4.36652	2.26551e-06	0.00227231	4.72817	Heart_Left_Ventricle	1.26244e-05	0.0068098	4.36652	2.26551e-06	0.00160071	4.72817	NA	NA	NA	NA	NA	NA	0	1	1	0	2	NA	NA	0.848061	-4.65317	0.848061	-4.65317	NA	NA	NA	NA	0.396404	3.26864e-06	0.396404	3.26864e-06	NA	NA	NA	NA	0.914166	0.0023315	0.89843	0.00228399	NA	NA
ATP2C1	NA	NA	NA	NA	NA	NA	Spleen	1.26244e-05	0.00986557	4.36652	2.26551e-06	0.00227231	4.72817	Minor_Salivary_Gland	1.26244e-05	0.00825696	-4.36652	2.26551e-06	0.00272722	-4.72817	NA	NA	NA	NA	NA	NA	0	1	1	0	2	NA	NA	0.848061	-4.65317	-0.848061	4.65317	NA	NA	NA	NA	0.396404	3.26864e-06	0.396404	3.26864e-06	NA	NA	NA	NA	0.914166	0.0023315	0.890495	0.00291553	NA	NA
ATP2C1	NA	NA	NA	NA	NA	NA	Spleen	1.26244e-05	0.00986557	4.36652	2.26551e-06	0.00227231	4.72817	Muscle_Skeletal	1.26244e-05	0.00732698	4.36652	2.26551e-06	0.00177415	4.72817	NA	NA	NA	NA	NA	NA	0	1	1	0	2	NA	NA	0.848061	-4.65317	0.848061	-4.65317	NA	NA	NA	NA	0.396404	3.26864e-06	0.396404	3.26864e-06	NA	NA	NA	NA	0.914166	0.0023315	0.891898	0.00267755	NA	NA
ATP2C1	NA	NA	NA	NA	NA	NA	Spleen	1.26244e-05	0.00986557	4.36652	2.26551e-06	0.00227231	4.72817	Prostate	1.26244e-05	0.00610925	-4.36652	2.26551e-06	0.00149098	-4.72817	NA	NA	NA	NA	NA	NA	0	1	1	0	2	NA	NA	0.848061	-4.65317	-0.848061	4.65317	NA	NA	NA	NA	0.396404	3.26864e-06	0.396404	3.26864e-06	NA	NA	NA	NA	0.914166	0.0023315	0.890895	0.00198752	NA	NA
ATP2C1	NA	NA	NA	NA	NA	NA	Spleen	1.26244e-05	0.00986557	4.36652	2.26551e-06	0.00227231	4.72817	Skin_Not_Sun_Exposed_Suprapubic	1.26244e-05	0.00644627	-4.36652	2.26551e-06	0.00230179	-4.72817	NA	NA	NA	NA	NA	NA	0	1	1	0	2	NA	NA	0.848061	-4.65317	-0.848061	4.65317	NA	NA	NA	NA	0.396404	3.26864e-06	0.396404	3.26864e-06	NA	NA	NA	NA	0.914166	0.0023315	0.898509	0.00238618	NA	NA
ATP2C1	NA	NA	NA	NA	NA	NA	Spleen	1.26244e-05	0.00986557	4.36652	2.26551e-06	0.00227231	4.72817	Skin_Sun_Exposed_Lower_leg	1.26244e-05	0.00706162	-4.36652	2.26551e-06	0.00205124	-4.72817	NA	NA	NA	NA	NA	NA	0	1	1	0	2	NA	NA	0.848061	-4.65317	-0.848061	4.65317	NA	NA	NA	NA	0.396404	3.26864e-06	0.396404	3.26864e-06	NA	NA	NA	NA	0.914166	0.0023315	0.89365	0.00225917	NA	NA
ATP2C1	NA	NA	NA	NA	NA	NA	Spleen	1.26244e-05	0.00986557	4.36652	2.26551e-06	0.00227231	4.72817	smultixcan	1.26244e-05	0.00631784	0.256854	2.26551e-06	0.00176147	0.278128	NA	NA	NA	NA	NA	NA	0	1	1	0	2	NA	NA	0.848061	-4.65317	0.0498859	-0.273716	NA	NA	NA	NA	0.396404	3.26864e-06	0.396404	3.26864e-06	NA	NA	NA	NA	0.914166	0.0023315	0.879341	0.0021636	NA	NA
ATP2C1	NA	NA	NA	NA	NA	NA	Stomach	1.26244e-05	0.00776003	4.36652	2.26551e-06	0.00188415	4.72817	Artery_Aorta	1.26244e-05	0.00637285	-4.36652	2.26551e-06	0.00182202	-4.72817	NA	NA	NA	NA	NA	NA	0	1	1	0	2	NA	NA	0.848061	-4.65317	-0.848061	4.65317	NA	NA	NA	NA	0.396404	3.26864e-06	0.396404	3.26864e-06	NA	NA	NA	NA	0.907168	0.00219798	0.887277	0.00223422	NA	NA
ATP2C1	NA	NA	NA	NA	NA	NA	Stomach	1.26244e-05	0.00776003	4.36652	2.26551e-06	0.00188415	4.72817	Artery_Coronary	1.26244e-05	0.00805938	-4.36652	2.26551e-06	0.00271398	-4.72817	NA	NA	NA	NA	NA	NA	0	1	1	0	2	NA	NA	0.848061	-4.65317	-0.848061	4.65317	NA	NA	NA	NA	0.396404	3.26864e-06	0.396404	3.26864e-06	NA	NA	NA	NA	0.907168	0.00219798	0.883828	0.00282022	NA	NA
ATP2C1	NA	NA	NA	NA	NA	NA	Stomach	1.26244e-05	0.00776003	4.36652	2.26551e-06	0.00188415	4.72817	Brain_Anterior_cingulate_cortex_BA24	1.26244e-05	0.00977131	4.36652	2.26551e-06	0.00300585	4.72817	NA	NA	NA	NA	NA	NA	0	1	1	0	2	NA	NA	0.848061	-4.65317	0.848061	-4.65317	NA	NA	NA	NA	0.396404	3.26864e-06	0.396404	3.26864e-06	NA	NA	NA	NA	0.907168	0.00219798	0.894423	0.00336403	NA	NA
ATP2C1	NA	NA	NA	NA	NA	NA	Stomach	1.26244e-05	0.00776003	4.36652	2.26551e-06	0.00188415	4.72817	Brain_Cerebellum	1.26244e-05	0.00864998	4.36652	2.26551e-06	0.00223002	4.72817	NA	NA	NA	NA	NA	NA	0	1	1	0	2	NA	NA	0.848061	-4.65317	0.848061	-4.65317	NA	NA	NA	NA	0.396404	3.26864e-06	0.396404	3.26864e-06	NA	NA	NA	NA	0.907168	0.00219798	0.884457	0.00218481	NA	NA
ATP2C1	NA	NA	NA	NA	NA	NA	Stomach	1.26244e-05	0.00776003	4.36652	2.26551e-06	0.00188415	4.72817	Brain_Cortex	1.26244e-05	0.00761253	4.36652	2.26551e-06	0.00206687	4.72817	NA	NA	NA	NA	NA	NA	0	1	1	0	2	NA	NA	0.848061	-4.65317	0.848061	-4.65317	NA	NA	NA	NA	0.396404	3.26864e-06	0.396404	3.26864e-06	NA	NA	NA	NA	0.907168	0.00219798	0.888432	0.00258746	NA	NA
ATP2C1	NA	NA	NA	NA	NA	NA	Stomach	1.26244e-05	0.00776003	4.36652	2.26551e-06	0.00188415	4.72817	Brain_Frontal_Cortex_BA9	1.26244e-05	0.00838963	4.36652	2.26551e-06	0.00273554	4.72817	NA	NA	NA	NA	NA	NA	0	1	1	0	2	NA	NA	0.848061	-4.65317	0.848061	-4.65317	NA	NA	NA	NA	0.396404	3.26864e-06	0.396404	3.26864e-06	NA	NA	NA	NA	0.907168	0.00219798	0.885369	0.00263569	NA	NA
ATP2C1	NA	NA	NA	NA	NA	NA	Stomach	1.26244e-05	0.00776003	4.36652	2.26551e-06	0.00188415	4.72817	Brain_Spinal_cord_cervical_c-1	1.26244e-05	0.00937647	4.36652	2.26551e-06	0.0034785	4.72817	NA	NA	NA	NA	NA	NA	0	1	1	0	2	NA	NA	0.848061	-4.65317	0.848061	-4.65317	NA	NA	NA	NA	0.396404	3.26864e-06	0.396404	3.26864e-06	NA	NA	NA	NA	0.907168	0.00219798	0.895158	0.00387128	NA	NA
ATP2C1	NA	NA	NA	NA	NA	NA	Stomach	1.26244e-05	0.00776003	4.36652	2.26551e-06	0.00188415	4.72817	Brain_Substantia_nigra	1.26244e-05	0.00916375	4.36652	2.26551e-06	0.00405152	4.72817	NA	NA	NA	NA	NA	NA	0	1	1	0	2	NA	NA	0.848061	-4.65317	0.848061	-4.65317	NA	NA	NA	NA	0.396404	3.26864e-06	0.396404	3.26864e-06	NA	NA	NA	NA	0.907168	0.00219798	0.893106	0.00270822	NA	NA
ATP2C1	NA	NA	NA	NA	NA	NA	Stomach	1.26244e-05	0.00776003	4.36652	2.26551e-06	0.00188415	4.72817	Breast_Mammary_Tissue	1.26244e-05	0.00620646	-4.36652	2.26551e-06	0.00165416	-4.72817	NA	NA	NA	NA	NA	NA	0	1	1	0	2	NA	NA	0.848061	-4.65317	-0.848061	4.65317	NA	NA	NA	NA	0.396404	3.26864e-06	0.396404	3.26864e-06	NA	NA	NA	NA	0.907168	0.00219798	0.896035	0.00231335	NA	NA
ATP2C1	NA	NA	NA	NA	NA	NA	Stomach	1.26244e-05	0.00776003	4.36652	2.26551e-06	0.00188415	4.72817	Cells_EBV-transformed_lymphocytes	1.26244e-05	0.00691942	-4.36652	2.26551e-06	0.00216909	-4.72817	NA	NA	NA	NA	NA	NA	0	1	1	0	2	NA	NA	0.848061	-4.65317	-0.848061	4.65317	NA	NA	NA	NA	0.396404	3.26864e-06	0.396404	3.26864e-06	NA	NA	NA	NA	0.907168	0.00219798	0.88349	0.00207317	NA	NA
ATP2C1	NA	NA	NA	NA	NA	NA	Stomach	1.26244e-05	0.00776003	4.36652	2.26551e-06	0.00188415	4.72817	Heart_Left_Ventricle	1.26244e-05	0.0068098	4.36652	2.26551e-06	0.00160071	4.72817	NA	NA	NA	NA	NA	NA	0	1	1	0	2	NA	NA	0.848061	-4.65317	0.848061	-4.65317	NA	NA	NA	NA	0.396404	3.26864e-06	0.396404	3.26864e-06	NA	NA	NA	NA	0.907168	0.00219798	0.89843	0.00228399	NA	NA
ATP2C1	NA	NA	NA	NA	NA	NA	Stomach	1.26244e-05	0.00776003	4.36652	2.26551e-06	0.00188415	4.72817	Minor_Salivary_Gland	1.26244e-05	0.00825696	-4.36652	2.26551e-06	0.00272722	-4.72817	NA	NA	NA	NA	NA	NA	0	1	1	0	2	NA	NA	0.848061	-4.65317	-0.848061	4.65317	NA	NA	NA	NA	0.396404	3.26864e-06	0.396404	3.26864e-06	NA	NA	NA	NA	0.907168	0.00219798	0.890495	0.00291553	NA	NA
ATP2C1	NA	NA	NA	NA	NA	NA	Stomach	1.26244e-05	0.00776003	4.36652	2.26551e-06	0.00188415	4.72817	Muscle_Skeletal	1.26244e-05	0.00732698	4.36652	2.26551e-06	0.00177415	4.72817	NA	NA	NA	NA	NA	NA	0	1	1	0	2	NA	NA	0.848061	-4.65317	0.848061	-4.65317	NA	NA	NA	NA	0.396404	3.26864e-06	0.396404	3.26864e-06	NA	NA	NA	NA	0.907168	0.00219798	0.891898	0.00267755	NA	NA
ATP2C1	NA	NA	NA	NA	NA	NA	Stomach	1.26244e-05	0.00776003	4.36652	2.26551e-06	0.00188415	4.72817	Prostate	1.26244e-05	0.00610925	-4.36652	2.26551e-06	0.00149098	-4.72817	NA	NA	NA	NA	NA	NA	0	1	1	0	2	NA	NA	0.848061	-4.65317	-0.848061	4.65317	NA	NA	NA	NA	0.396404	3.26864e-06	0.396404	3.26864e-06	NA	NA	NA	NA	0.907168	0.00219798	0.890895	0.00198752	NA	NA
ATP2C1	NA	NA	NA	NA	NA	NA	Stomach	1.26244e-05	0.00776003	4.36652	2.26551e-06	0.00188415	4.72817	Skin_Not_Sun_Exposed_Suprapubic	1.26244e-05	0.00644627	-4.36652	2.26551e-06	0.00230179	-4.72817	NA	NA	NA	NA	NA	NA	0	1	1	0	2	NA	NA	0.848061	-4.65317	-0.848061	4.65317	NA	NA	NA	NA	0.396404	3.26864e-06	0.396404	3.26864e-06	NA	NA	NA	NA	0.907168	0.00219798	0.898509	0.00238618	NA	NA
ATP2C1	NA	NA	NA	NA	NA	NA	Stomach	1.26244e-05	0.00776003	4.36652	2.26551e-06	0.00188415	4.72817	Skin_Sun_Exposed_Lower_leg	1.26244e-05	0.00706162	-4.36652	2.26551e-06	0.00205124	-4.72817	NA	NA	NA	NA	NA	NA	0	1	1	0	2	NA	NA	0.848061	-4.65317	-0.848061	4.65317	NA	NA	NA	NA	0.396404	3.26864e-06	0.396404	3.26864e-06	NA	NA	NA	NA	0.907168	0.00219798	0.89365	0.00225917	NA	NA
ATP2C1	NA	NA	NA	NA	NA	NA	Stomach	1.26244e-05	0.00776003	4.36652	2.26551e-06	0.00188415	4.72817	smultixcan	1.26244e-05	0.00631784	0.256854	2.26551e-06	0.00176147	0.278128	NA	NA	NA	NA	NA	NA	0	1	1	0	2	NA	NA	0.848061	-4.65317	0.0498859	-0.273716	NA	NA	NA	NA	0.396404	3.26864e-06	0.396404	3.26864e-06	NA	NA	NA	NA	0.907168	0.00219798	0.879341	0.0021636	NA	NA
ATP2C1	NA	NA	NA	NA	NA	NA	Testis	1.26244e-05	0.00856912	-4.36652	2.26551e-06	0.00294924	-4.72817	Artery_Aorta	1.26244e-05	0.00637285	-4.36652	2.26551e-06	0.00182202	-4.72817	NA	NA	NA	NA	NA	NA	0	1	1	0	2	NA	NA	-0.848061	4.65317	-0.848061	4.65317	NA	NA	NA	NA	0.396404	3.26864e-06	0.396404	3.26864e-06	NA	NA	NA	NA	0.902473	0.00441195	0.887277	0.00223422	NA	NA
ATP2C1	NA	NA	NA	NA	NA	NA	Testis	1.26244e-05	0.00856912	-4.36652	2.26551e-06	0.00294924	-4.72817	Artery_Coronary	1.26244e-05	0.00805938	-4.36652	2.26551e-06	0.00271398	-4.72817	NA	NA	NA	NA	NA	NA	0	1	1	0	2	NA	NA	-0.848061	4.65317	-0.848061	4.65317	NA	NA	NA	NA	0.396404	3.26864e-06	0.396404	3.26864e-06	NA	NA	NA	NA	0.902473	0.00441195	0.883828	0.00282022	NA	NA
ATP2C1	NA	NA	NA	NA	NA	NA	Testis	1.26244e-05	0.00856912	-4.36652	2.26551e-06	0.00294924	-4.72817	Brain_Anterior_cingulate_cortex_BA24	1.26244e-05	0.00977131	4.36652	2.26551e-06	0.00300585	4.72817	NA	NA	NA	NA	NA	NA	0	1	1	0	2	NA	NA	-0.848061	4.65317	0.848061	-4.65317	NA	NA	NA	NA	0.396404	3.26864e-06	0.396404	3.26864e-06	NA	NA	NA	NA	0.902473	0.00441195	0.894423	0.00336403	NA	NA
ATP2C1	NA	NA	NA	NA	NA	NA	Testis	1.26244e-05	0.00856912	-4.36652	2.26551e-06	0.00294924	-4.72817	Brain_Cerebellum	1.26244e-05	0.00864998	4.36652	2.26551e-06	0.00223002	4.72817	NA	NA	NA	NA	NA	NA	0	1	1	0	2	NA	NA	-0.848061	4.65317	0.848061	-4.65317	NA	NA	NA	NA	0.396404	3.26864e-06	0.396404	3.26864e-06	NA	NA	NA	NA	0.902473	0.00441195	0.884457	0.00218481	NA	NA
ATP2C1	NA	NA	NA	NA	NA	NA	Testis	1.26244e-05	0.00856912	-4.36652	2.26551e-06	0.00294924	-4.72817	Brain_Cortex	1.26244e-05	0.00761253	4.36652	2.26551e-06	0.00206687	4.72817	NA	NA	NA	NA	NA	NA	0	1	1	0	2	NA	NA	-0.848061	4.65317	0.848061	-4.65317	NA	NA	NA	NA	0.396404	3.26864e-06	0.396404	3.26864e-06	NA	NA	NA	NA	0.902473	0.00441195	0.888432	0.00258746	NA	NA
ATP2C1	NA	NA	NA	NA	NA	NA	Testis	1.26244e-05	0.00856912	-4.36652	2.26551e-06	0.00294924	-4.72817	Brain_Frontal_Cortex_BA9	1.26244e-05	0.00838963	4.36652	2.26551e-06	0.00273554	4.72817	NA	NA	NA	NA	NA	NA	0	1	1	0	2	NA	NA	-0.848061	4.65317	0.848061	-4.65317	NA	NA	NA	NA	0.396404	3.26864e-06	0.396404	3.26864e-06	NA	NA	NA	NA	0.902473	0.00441195	0.885369	0.00263569	NA	NA
ATP2C1	NA	NA	NA	NA	NA	NA	Testis	1.26244e-05	0.00856912	-4.36652	2.26551e-06	0.00294924	-4.72817	Brain_Spinal_cord_cervical_c-1	1.26244e-05	0.00937647	4.36652	2.26551e-06	0.0034785	4.72817	NA	NA	NA	NA	NA	NA	0	1	1	0	2	NA	NA	-0.848061	4.65317	0.848061	-4.65317	NA	NA	NA	NA	0.396404	3.26864e-06	0.396404	3.26864e-06	NA	NA	NA	NA	0.902473	0.00441195	0.895158	0.00387128	NA	NA
ATP2C1	NA	NA	NA	NA	NA	NA	Testis	1.26244e-05	0.00856912	-4.36652	2.26551e-06	0.00294924	-4.72817	Brain_Substantia_nigra	1.26244e-05	0.00916375	4.36652	2.26551e-06	0.00405152	4.72817	NA	NA	NA	NA	NA	NA	0	1	1	0	2	NA	NA	-0.848061	4.65317	0.848061	-4.65317	NA	NA	NA	NA	0.396404	3.26864e-06	0.396404	3.26864e-06	NA	NA	NA	NA	0.902473	0.00441195	0.893106	0.00270822	NA	NA
ATP2C1	NA	NA	NA	NA	NA	NA	Testis	1.26244e-05	0.00856912	-4.36652	2.26551e-06	0.00294924	-4.72817	Breast_Mammary_Tissue	1.26244e-05	0.00620646	-4.36652	2.26551e-06	0.00165416	-4.72817	NA	NA	NA	NA	NA	NA	0	1	1	0	2	NA	NA	-0.848061	4.65317	-0.848061	4.65317	NA	NA	NA	NA	0.396404	3.26864e-06	0.396404	3.26864e-06	NA	NA	NA	NA	0.902473	0.00441195	0.896035	0.00231335	NA	NA
ATP2C1	NA	NA	NA	NA	NA	NA	Testis	1.26244e-05	0.00856912	-4.36652	2.26551e-06	0.00294924	-4.72817	Cells_EBV-transformed_lymphocytes	1.26244e-05	0.00691942	-4.36652	2.26551e-06	0.00216909	-4.72817	NA	NA	NA	NA	NA	NA	0	1	1	0	2	NA	NA	-0.848061	4.65317	-0.848061	4.65317	NA	NA	NA	NA	0.396404	3.26864e-06	0.396404	3.26864e-06	NA	NA	NA	NA	0.902473	0.00441195	0.88349	0.00207317	NA	NA
ATP2C1	NA	NA	NA	NA	NA	NA	Testis	1.26244e-05	0.00856912	-4.36652	2.26551e-06	0.00294924	-4.72817	Heart_Left_Ventricle	1.26244e-05	0.0068098	4.36652	2.26551e-06	0.00160071	4.72817	NA	NA	NA	NA	NA	NA	0	1	1	0	2	NA	NA	-0.848061	4.65317	0.848061	-4.65317	NA	NA	NA	NA	0.396404	3.26864e-06	0.396404	3.26864e-06	NA	NA	NA	NA	0.902473	0.00441195	0.89843	0.00228399	NA	NA
ATP2C1	NA	NA	NA	NA	NA	NA	Testis	1.26244e-05	0.00856912	-4.36652	2.26551e-06	0.00294924	-4.72817	Minor_Salivary_Gland	1.26244e-05	0.00825696	-4.36652	2.26551e-06	0.00272722	-4.72817	NA	NA	NA	NA	NA	NA	0	1	1	0	2	NA	NA	-0.848061	4.65317	-0.848061	4.65317	NA	NA	NA	NA	0.396404	3.26864e-06	0.396404	3.26864e-06	NA	NA	NA	NA	0.902473	0.00441195	0.890495	0.00291553	NA	NA
ATP2C1	NA	NA	NA	NA	NA	NA	Testis	1.26244e-05	0.00856912	-4.36652	2.26551e-06	0.00294924	-4.72817	Muscle_Skeletal	1.26244e-05	0.00732698	4.36652	2.26551e-06	0.00177415	4.72817	NA	NA	NA	NA	NA	NA	0	1	1	0	2	NA	NA	-0.848061	4.65317	0.848061	-4.65317	NA	NA	NA	NA	0.396404	3.26864e-06	0.396404	3.26864e-06	NA	NA	NA	NA	0.902473	0.00441195	0.891898	0.00267755	NA	NA
ATP2C1	NA	NA	NA	NA	NA	NA	Testis	1.26244e-05	0.00856912	-4.36652	2.26551e-06	0.00294924	-4.72817	Prostate	1.26244e-05	0.00610925	-4.36652	2.26551e-06	0.00149098	-4.72817	NA	NA	NA	NA	NA	NA	0	1	1	0	2	NA	NA	-0.848061	4.65317	-0.848061	4.65317	NA	NA	NA	NA	0.396404	3.26864e-06	0.396404	3.26864e-06	NA	NA	NA	NA	0.902473	0.00441195	0.890895	0.00198752	NA	NA
ATP2C1	NA	NA	NA	NA	NA	NA	Testis	1.26244e-05	0.00856912	-4.36652	2.26551e-06	0.00294924	-4.72817	Skin_Not_Sun_Exposed_Suprapubic	1.26244e-05	0.00644627	-4.36652	2.26551e-06	0.00230179	-4.72817	NA	NA	NA	NA	NA	NA	0	1	1	0	2	NA	NA	-0.848061	4.65317	-0.848061	4.65317	NA	NA	NA	NA	0.396404	3.26864e-06	0.396404	3.26864e-06	NA	NA	NA	NA	0.902473	0.00441195	0.898509	0.00238618	NA	NA
ATP2C1	NA	NA	NA	NA	NA	NA	Testis	1.26244e-05	0.00856912	-4.36652	2.26551e-06	0.00294924	-4.72817	Skin_Sun_Exposed_Lower_leg	1.26244e-05	0.00706162	-4.36652	2.26551e-06	0.00205124	-4.72817	NA	NA	NA	NA	NA	NA	0	1	1	0	2	NA	NA	-0.848061	4.65317	-0.848061	4.65317	NA	NA	NA	NA	0.396404	3.26864e-06	0.396404	3.26864e-06	NA	NA	NA	NA	0.902473	0.00441195	0.89365	0.00225917	NA	NA
ATP2C1	NA	NA	NA	NA	NA	NA	Testis	1.26244e-05	0.00856912	-4.36652	2.26551e-06	0.00294924	-4.72817	smultixcan	1.26244e-05	0.00631784	0.256854	2.26551e-06	0.00176147	0.278128	NA	NA	NA	NA	NA	NA	0	1	1	0	2	NA	NA	-0.848061	4.65317	0.0498859	-0.273716	NA	NA	NA	NA	0.396404	3.26864e-06	0.396404	3.26864e-06	NA	NA	NA	NA	0.902473	0.00441195	0.879341	0.0021636	NA	NA
ATP2C1	NA	NA	NA	NA	NA	NA	Uterus	1.26244e-05	0.00853174	4.36652	2.26551e-06	0.00253305	4.72817	Artery_Aorta	1.26244e-05	0.00637285	-4.36652	2.26551e-06	0.00182202	-4.72817	NA	NA	NA	NA	NA	NA	0	1	1	0	2	NA	NA	0.848061	-4.65317	-0.848061	4.65317	NA	NA	NA	NA	0.396404	3.26864e-06	0.396404	3.26864e-06	NA	NA	NA	NA	0.897998	0.00243214	0.887277	0.00223422	NA	NA
ATP2C1	NA	NA	NA	NA	NA	NA	Uterus	1.26244e-05	0.00853174	4.36652	2.26551e-06	0.00253305	4.72817	Artery_Coronary	1.26244e-05	0.00805938	-4.36652	2.26551e-06	0.00271398	-4.72817	NA	NA	NA	NA	NA	NA	0	1	1	0	2	NA	NA	0.848061	-4.65317	-0.848061	4.65317	NA	NA	NA	NA	0.396404	3.26864e-06	0.396404	3.26864e-06	NA	NA	NA	NA	0.897998	0.00243214	0.883828	0.00282022	NA	NA
ATP2C1	NA	NA	NA	NA	NA	NA	Uterus	1.26244e-05	0.00853174	4.36652	2.26551e-06	0.00253305	4.72817	Brain_Anterior_cingulate_cortex_BA24	1.26244e-05	0.00977131	4.36652	2.26551e-06	0.00300585	4.72817	NA	NA	NA	NA	NA	NA	0	1	1	0	2	NA	NA	0.848061	-4.65317	0.848061	-4.65317	NA	NA	NA	NA	0.396404	3.26864e-06	0.396404	3.26864e-06	NA	NA	NA	NA	0.897998	0.00243214	0.894423	0.00336403	NA	NA
ATP2C1	NA	NA	NA	NA	NA	NA	Uterus	1.26244e-05	0.00853174	4.36652	2.26551e-06	0.00253305	4.72817	Brain_Cerebellum	1.26244e-05	0.00864998	4.36652	2.26551e-06	0.00223002	4.72817	NA	NA	NA	NA	NA	NA	0	1	1	0	2	NA	NA	0.848061	-4.65317	0.848061	-4.65317	NA	NA	NA	NA	0.396404	3.26864e-06	0.396404	3.26864e-06	NA	NA	NA	NA	0.897998	0.00243214	0.884457	0.00218481	NA	NA
ATP2C1	NA	NA	NA	NA	NA	NA	Uterus	1.26244e-05	0.00853174	4.36652	2.26551e-06	0.00253305	4.72817	Brain_Cortex	1.26244e-05	0.00761253	4.36652	2.26551e-06	0.00206687	4.72817	NA	NA	NA	NA	NA	NA	0	1	1	0	2	NA	NA	0.848061	-4.65317	0.848061	-4.65317	NA	NA	NA	NA	0.396404	3.26864e-06	0.396404	3.26864e-06	NA	NA	NA	NA	0.897998	0.00243214	0.888432	0.00258746	NA	NA
ATP2C1	NA	NA	NA	NA	NA	NA	Uterus	1.26244e-05	0.00853174	4.36652	2.26551e-06	0.00253305	4.72817	Brain_Frontal_Cortex_BA9	1.26244e-05	0.00838963	4.36652	2.26551e-06	0.00273554	4.72817	NA	NA	NA	NA	NA	NA	0	1	1	0	2	NA	NA	0.848061	-4.65317	0.848061	-4.65317	NA	NA	NA	NA	0.396404	3.26864e-06	0.396404	3.26864e-06	NA	NA	NA	NA	0.897998	0.00243214	0.885369	0.00263569	NA	NA
ATP2C1	NA	NA	NA	NA	NA	NA	Uterus	1.26244e-05	0.00853174	4.36652	2.26551e-06	0.00253305	4.72817	Brain_Spinal_cord_cervical_c-1	1.26244e-05	0.00937647	4.36652	2.26551e-06	0.0034785	4.72817	NA	NA	NA	NA	NA	NA	0	1	1	0	2	NA	NA	0.848061	-4.65317	0.848061	-4.65317	NA	NA	NA	NA	0.396404	3.26864e-06	0.396404	3.26864e-06	NA	NA	NA	NA	0.897998	0.00243214	0.895158	0.00387128	NA	NA
ATP2C1	NA	NA	NA	NA	NA	NA	Uterus	1.26244e-05	0.00853174	4.36652	2.26551e-06	0.00253305	4.72817	Brain_Substantia_nigra	1.26244e-05	0.00916375	4.36652	2.26551e-06	0.00405152	4.72817	NA	NA	NA	NA	NA	NA	0	1	1	0	2	NA	NA	0.848061	-4.65317	0.848061	-4.65317	NA	NA	NA	NA	0.396404	3.26864e-06	0.396404	3.26864e-06	NA	NA	NA	NA	0.897998	0.00243214	0.893106	0.00270822	NA	NA
ATP2C1	NA	NA	NA	NA	NA	NA	Uterus	1.26244e-05	0.00853174	4.36652	2.26551e-06	0.00253305	4.72817	Breast_Mammary_Tissue	1.26244e-05	0.00620646	-4.36652	2.26551e-06	0.00165416	-4.72817	NA	NA	NA	NA	NA	NA	0	1	1	0	2	NA	NA	0.848061	-4.65317	-0.848061	4.65317	NA	NA	NA	NA	0.396404	3.26864e-06	0.396404	3.26864e-06	NA	NA	NA	NA	0.897998	0.00243214	0.896035	0.00231335	NA	NA
ATP2C1	NA	NA	NA	NA	NA	NA	Uterus	1.26244e-05	0.00853174	4.36652	2.26551e-06	0.00253305	4.72817	Cells_EBV-transformed_lymphocytes	1.26244e-05	0.00691942	-4.36652	2.26551e-06	0.00216909	-4.72817	NA	NA	NA	NA	NA	NA	0	1	1	0	2	NA	NA	0.848061	-4.65317	-0.848061	4.65317	NA	NA	NA	NA	0.396404	3.26864e-06	0.396404	3.26864e-06	NA	NA	NA	NA	0.897998	0.00243214	0.88349	0.00207317	NA	NA
ATP2C1	NA	NA	NA	NA	NA	NA	Uterus	1.26244e-05	0.00853174	4.36652	2.26551e-06	0.00253305	4.72817	Heart_Left_Ventricle	1.26244e-05	0.0068098	4.36652	2.26551e-06	0.00160071	4.72817	NA	NA	NA	NA	NA	NA	0	1	1	0	2	NA	NA	0.848061	-4.65317	0.848061	-4.65317	NA	NA	NA	NA	0.396404	3.26864e-06	0.396404	3.26864e-06	NA	NA	NA	NA	0.897998	0.00243214	0.89843	0.00228399	NA	NA
ATP2C1	NA	NA	NA	NA	NA	NA	Uterus	1.26244e-05	0.00853174	4.36652	2.26551e-06	0.00253305	4.72817	Minor_Salivary_Gland	1.26244e-05	0.00825696	-4.36652	2.26551e-06	0.00272722	-4.72817	NA	NA	NA	NA	NA	NA	0	1	1	0	2	NA	NA	0.848061	-4.65317	-0.848061	4.65317	NA	NA	NA	NA	0.396404	3.26864e-06	0.396404	3.26864e-06	NA	NA	NA	NA	0.897998	0.00243214	0.890495	0.00291553	NA	NA
ATP2C1	NA	NA	NA	NA	NA	NA	Uterus	1.26244e-05	0.00853174	4.36652	2.26551e-06	0.00253305	4.72817	Muscle_Skeletal	1.26244e-05	0.00732698	4.36652	2.26551e-06	0.00177415	4.72817	NA	NA	NA	NA	NA	NA	0	1	1	0	2	NA	NA	0.848061	-4.65317	0.848061	-4.65317	NA	NA	NA	NA	0.396404	3.26864e-06	0.396404	3.26864e-06	NA	NA	NA	NA	0.897998	0.00243214	0.891898	0.00267755	NA	NA
ATP2C1	NA	NA	NA	NA	NA	NA	Uterus	1.26244e-05	0.00853174	4.36652	2.26551e-06	0.00253305	4.72817	Prostate	1.26244e-05	0.00610925	-4.36652	2.26551e-06	0.00149098	-4.72817	NA	NA	NA	NA	NA	NA	0	1	1	0	2	NA	NA	0.848061	-4.65317	-0.848061	4.65317	NA	NA	NA	NA	0.396404	3.26864e-06	0.396404	3.26864e-06	NA	NA	NA	NA	0.897998	0.00243214	0.890895	0.00198752	NA	NA
ATP2C1	NA	NA	NA	NA	NA	NA	Uterus	1.26244e-05	0.00853174	4.36652	2.26551e-06	0.00253305	4.72817	Skin_Not_Sun_Exposed_Suprapubic	1.26244e-05	0.00644627	-4.36652	2.26551e-06	0.00230179	-4.72817	NA	NA	NA	NA	NA	NA	0	1	1	0	2	NA	NA	0.848061	-4.65317	-0.848061	4.65317	NA	NA	NA	NA	0.396404	3.26864e-06	0.396404	3.26864e-06	NA	NA	NA	NA	0.897998	0.00243214	0.898509	0.00238618	NA	NA
ATP2C1	NA	NA	NA	NA	NA	NA	Uterus	1.26244e-05	0.00853174	4.36652	2.26551e-06	0.00253305	4.72817	Skin_Sun_Exposed_Lower_leg	1.26244e-05	0.00706162	-4.36652	2.26551e-06	0.00205124	-4.72817	NA	NA	NA	NA	NA	NA	0	1	1	0	2	NA	NA	0.848061	-4.65317	-0.848061	4.65317	NA	NA	NA	NA	0.396404	3.26864e-06	0.396404	3.26864e-06	NA	NA	NA	NA	0.897998	0.00243214	0.89365	0.00225917	NA	NA
ATP2C1	NA	NA	NA	NA	NA	NA	Uterus	1.26244e-05	0.00853174	4.36652	2.26551e-06	0.00253305	4.72817	smultixcan	1.26244e-05	0.00631784	0.256854	2.26551e-06	0.00176147	0.278128	NA	NA	NA	NA	NA	NA	0	1	1	0	2	NA	NA	0.848061	-4.65317	0.0498859	-0.273716	NA	NA	NA	NA	0.396404	3.26864e-06	0.396404	3.26864e-06	NA	NA	NA	NA	0.897998	0.00243214	0.879341	0.0021636	NA	NA
EPHX2	NA	NA	NA	NA	NA	NA	Artery_Aorta	1.84385e-05	0.00831169	4.28301	1.38592e-06	0.00183496	4.82702	Adipose_Subcutaneous	1.26649e-05	0.00662536	-4.36582	5.98308e-07	0.000636224	-4.99176	NA	NA	NA	NA	NA	NA	0	1	1	0	2	NA	NA	0.212847	-4.8926	-0.407286	4.90882	NA	NA	NA	NA	0.831447	9.95142e-07	0.683798	9.16278e-07	NA	NA	NA	NA	0.986556	0.00190107	0.955148	0.000925118	NA	NA
EPHX2	NA	NA	NA	NA	NA	NA	Artery_Aorta	1.84385e-05	0.00831169	4.28301	1.38592e-06	0.00183496	4.82702	Adipose_Visceral_Omentum	1.4626e-05	0.0072778	-4.33425	5.98308e-07	0.000686408	-4.99176	NA	NA	NA	NA	NA	NA	0	1	1	0	2	NA	NA	0.212847	-4.8926	-0.399306	4.87751	NA	NA	NA	NA	0.831447	9.95142e-07	0.689668	1.07434e-06	NA	NA	NA	NA	0.986556	0.00190107	0.951121	0.000849467	NA	NA
EPHX2	NA	NA	NA	NA	NA	NA	Artery_Aorta	1.84385e-05	0.00831169	4.28301	1.38592e-06	0.00183496	4.82702	Artery_Aorta	1.17004e-05	0.00600483	4.3831	1.77405e-06	0.00147135	4.77759	NA	NA	NA	NA	NA	NA	0	1	1	0	2	NA	NA	0.212847	-4.8926	0.492453	-4.78548	NA	NA	NA	NA	0.831447	9.95142e-07	0.622399	1.70575e-06	NA	NA	NA	NA	0.986556	0.00190107	0.945378	0.00148918	NA	NA
EPHX2	NA	NA	NA	NA	NA	NA	Artery_Aorta	1.84385e-05	0.00831169	4.28301	1.38592e-06	0.00183496	4.82702	Artery_Coronary	1.18015e-05	0.00769433	-4.38122	5.98308e-07	0.00121295	-4.99176	NA	NA	NA	NA	NA	NA	0	1	1	0	2	NA	NA	0.212847	-4.8926	-0.41335	4.92229	NA	NA	NA	NA	0.831447	9.95142e-07	0.67935	8.55371e-07	NA	NA	NA	NA	0.986556	0.00190107	0.945273	0.00109227	NA	NA
EPHX2	NA	NA	NA	NA	NA	NA	Artery_Aorta	1.84385e-05	0.00831169	4.28301	1.38592e-06	0.00183496	4.82702	Brain_Amygdala	6.1383e-06	0.00584108	-4.52157	5.98308e-07	0.00120625	-4.99176	NA	NA	NA	NA	NA	NA	0	1	1	0	2	NA	NA	0.212847	-4.8926	-0.528552	4.99514	NA	NA	NA	NA	0.831447	9.95142e-07	0.597116	5.87921e-07	NA	NA	NA	NA	0.986556	0.00190107	0.94978	0.00092216	NA	NA
EPHX2	NA	NA	NA	NA	NA	NA	Artery_Aorta	1.84385e-05	0.00831169	4.28301	1.38592e-06	0.00183496	4.82702	Brain_Cortex	6.1383e-06	0.00420795	-4.52157	5.98308e-07	0.000711922	-4.99176	NA	NA	NA	NA	NA	NA	0	1	1	0	2	NA	NA	0.212847	-4.8926	-0.528552	4.99514	NA	NA	NA	NA	0.831447	9.95142e-07	0.597116	5.87921e-07	NA	NA	NA	NA	0.986556	0.00190107	0.944198	0.000692383	NA	NA
EPHX2	NA	NA	NA	NA	NA	NA	Artery_Aorta	1.84385e-05	0.00831169	4.28301	1.38592e-06	0.00183496	4.82702	Brain_Frontal_Cortex_BA9	1.09996e-05	0.00751866	-4.39653	7.0925e-07	0.00103991	-4.95881	NA	NA	NA	NA	NA	NA	0	1	1	0	2	NA	NA	0.212847	-4.8926	-0.351707	4.985	NA	NA	NA	NA	0.831447	9.95142e-07	0.725058	6.19622e-07	NA	NA	NA	NA	0.986556	0.00190107	0.95777	0.000911099	NA	NA
EPHX2	NA	NA	NA	NA	NA	NA	Artery_Aorta	1.84385e-05	0.00831169	4.28301	1.38592e-06	0.00183496	4.82702	Brain_Hippocampus	6.1383e-06	0.0056916	-4.52157	5.98308e-07	0.00120943	-4.99176	NA	NA	NA	NA	NA	NA	0	1	1	0	2	NA	NA	0.212847	-4.8926	-0.528552	4.99514	NA	NA	NA	NA	0.831447	9.95142e-07	0.597116	5.87921e-07	NA	NA	NA	NA	0.986556	0.00190107	0.948453	0.00135148	NA	NA
EPHX2	NA	NA	NA	NA	NA	NA	Artery_Aorta	1.84385e-05	0.00831169	4.28301	1.38592e-06	0.00183496	4.82702	Brain_Putamen_basal_ganglia	9.9708e-06	0.00888357	-4.41781	7.0925e-07	0.00118213	-4.95881	NA	NA	NA	NA	NA	NA	0	1	1	0	2	NA	NA	0.212847	-4.8926	-0.374595	4.99129	NA	NA	NA	NA	0.831447	9.95142e-07	0.707961	5.99769e-07	NA	NA	NA	NA	0.986556	0.00190107	0.956147	0.000957017	NA	NA
EPHX2	NA	NA	NA	NA	NA	NA	Artery_Aorta	1.84385e-05	0.00831169	4.28301	1.38592e-06	0.00183496	4.82702	Brain_Spinal_cord_cervical_c-1	9.9708e-06	0.00767004	-4.41781	7.0925e-07	0.00145199	-4.95881	NA	NA	NA	NA	NA	NA	0	1	1	0	2	NA	NA	0.212847	-4.8926	-0.374595	4.99129	NA	NA	NA	NA	0.831447	9.95142e-07	0.707961	5.99769e-07	NA	NA	NA	NA	0.986556	0.00190107	0.956973	0.0010382	NA	NA
EPHX2	NA	NA	NA	NA	NA	NA	Artery_Aorta	1.84385e-05	0.00831169	4.28301	1.38592e-06	0.00183496	4.82702	Cells_Cultured_fibroblasts	1.34595e-05	0.00719956	-4.3525	5.98308e-07	0.000664067	-4.99176	NA	NA	NA	NA	NA	NA	0	1	1	0	2	NA	NA	0.212847	-4.8926	-0.393197	4.90453	NA	NA	NA	NA	0.831447	9.95142e-07	0.694174	9.36514e-07	NA	NA	NA	NA	0.986556	0.00190107	0.950699	0.000863934	NA	NA
EPHX2	NA	NA	NA	NA	NA	NA	Artery_Aorta	1.84385e-05	0.00831169	4.28301	1.38592e-06	0.00183496	4.82702	Cells_EBV-transformed_lymphocytes	9.9708e-06	0.00599454	-4.41781	7.0925e-07	0.000771663	-4.95881	NA	NA	NA	NA	NA	NA	0	1	1	0	2	NA	NA	0.212847	-4.8926	-0.374595	4.99129	NA	NA	NA	NA	0.831447	9.95142e-07	0.707961	5.99769e-07	NA	NA	NA	NA	0.986556	0.00190107	0.95094	0.000533397	NA	NA
EPHX2	NA	NA	NA	NA	NA	NA	Artery_Aorta	1.84385e-05	0.00831169	4.28301	1.38592e-06	0.00183496	4.82702	Heart_Atrial_Appendage	1.11296e-05	0.00601851	-4.39398	5.98308e-07	0.00094756	-4.99176	NA	NA	NA	NA	NA	NA	0	1	1	0	2	NA	NA	0.212847	-4.8926	-0.43173	4.92233	NA	NA	NA	NA	0.831447	9.95142e-07	0.665938	8.55206e-07	NA	NA	NA	NA	0.986556	0.00190107	0.953835	0.000960833	NA	NA
EPHX2	NA	NA	NA	NA	NA	NA	Artery_Aorta	1.84385e-05	0.00831169	4.28301	1.38592e-06	0.00183496	4.82702	Heart_Left_Ventricle	1.84385e-05	0.00832218	4.28301	1.38592e-06	0.00129908	4.82702	NA	NA	NA	NA	NA	NA	0	1	1	0	2	NA	NA	0.212847	-4.8926	0.212847	-4.8926	NA	NA	NA	NA	0.831447	9.95142e-07	0.831447	9.95142e-07	NA	NA	NA	NA	0.986556	0.00190107	0.977449	0.000956124	NA	NA
EPHX2	NA	NA	NA	NA	NA	NA	Artery_Aorta	1.84385e-05	0.00831169	4.28301	1.38592e-06	0.00183496	4.82702	Kidney_Cortex	9.9708e-06	0.0046605	-4.41781	7.0925e-07	0.000826276	-4.95881	NA	NA	NA	NA	NA	NA	0	1	1	0	2	NA	NA	0.212847	-4.8926	-0.374595	4.99129	NA	NA	NA	NA	0.831447	9.95142e-07	0.707961	5.99769e-07	NA	NA	NA	NA	0.986556	0.00190107	0.960079	0.000744433	NA	NA
EPHX2	NA	NA	NA	NA	NA	NA	Artery_Aorta	1.84385e-05	0.00831169	4.28301	1.38592e-06	0.00183496	4.82702	Lung	1.84385e-05	0.00962684	4.28301	1.38592e-06	0.00150137	4.82702	NA	NA	NA	NA	NA	NA	0	1	1	0	2	NA	NA	0.212847	-4.8926	0.212847	-4.8926	NA	NA	NA	NA	0.831447	9.95142e-07	0.831447	9.95142e-07	NA	NA	NA	NA	0.986556	0.00190107	0.977819	0.00113388	NA	NA
EPHX2	NA	NA	NA	NA	NA	NA	Artery_Aorta	1.84385e-05	0.00831169	4.28301	1.38592e-06	0.00183496	4.82702	Nerve_Tibial	1.13127e-05	0.00628697	-4.39043	5.98308e-07	0.000755488	-4.99176	NA	NA	NA	NA	NA	NA	0	1	1	0	2	NA	NA	0.212847	-4.8926	-0.427172	4.92186	NA	NA	NA	NA	0.831447	9.95142e-07	0.669254	8.57261e-07	NA	NA	NA	NA	0.986556	0.00190107	0.953713	0.000844078	NA	NA
EPHX2	NA	NA	NA	NA	NA	NA	Artery_Aorta	1.84385e-05	0.00831169	4.28301	1.38592e-06	0.00183496	4.82702	Prostate	1.84385e-05	0.00828549	4.28301	1.38592e-06	0.00122497	4.82702	NA	NA	NA	NA	NA	NA	0	1	1	0	2	NA	NA	0.212847	-4.8926	0.212847	-4.8926	NA	NA	NA	NA	0.831447	9.95142e-07	0.831447	9.95142e-07	NA	NA	NA	NA	0.986556	0.00190107	0.974722	0.000759895	NA	NA
EPHX2	NA	NA	NA	NA	NA	NA	Artery_Aorta	1.84385e-05	0.00831169	4.28301	1.38592e-06	0.00183496	4.82702	Vagina	6.1383e-06	0.00310962	-4.52157	5.98308e-07	0.000702832	-4.99176	NA	NA	NA	NA	NA	NA	0	1	1	0	2	NA	NA	0.212847	-4.8926	-0.528552	4.99514	NA	NA	NA	NA	0.831447	9.95142e-07	0.597116	5.87921e-07	NA	NA	NA	NA	0.986556	0.00190107	0.944296	0.00070036	NA	NA
EPHX2	NA	NA	NA	NA	NA	NA	Artery_Aorta	1.84385e-05	0.00831169	4.28301	1.38592e-06	0.00183496	4.82702	Whole_Blood	6.1383e-06	0.00325435	-4.52157	5.98308e-07	0.000530533	-4.99176	NA	NA	NA	NA	NA	NA	0	1	1	0	2	NA	NA	0.212847	-4.8926	-0.528552	4.99514	NA	NA	NA	NA	0.831447	9.95142e-07	0.597116	5.87921e-07	NA	NA	NA	NA	0.986556	0.00190107	0.941796	0.000495336	NA	NA
EPHX2	NA	NA	NA	NA	NA	NA	Artery_Aorta	1.84385e-05	0.00831169	4.28301	1.38592e-06	0.00183496	4.82702	smultixcan	1.76467e-08	2.69646e-05	0.798845	3.3958e-11	1.2447e-07	0.689868	NA	NA	NA	NA	NA	NA	0	1	1	0	2	NA	NA	0.212847	-4.8926	0.490804	-0.603094	NA	NA	NA	NA	0.831447	9.95142e-07	0.947388	1.65426e-11	NA	NA	NA	NA	0.986556	0.00190107	0.993907	2.28352e-07	NA	NA
EPHX2	NA	NA	NA	NA	NA	NA	Artery_Coronary	1.84385e-05	0.00964587	4.28301	1.38592e-06	0.00169083	4.82702	Adipose_Subcutaneous	1.26649e-05	0.00662536	-4.36582	5.98308e-07	0.000636224	-4.99176	NA	NA	NA	NA	NA	NA	0	1	1	0	2	NA	NA	0.212847	-4.8926	-0.407286	4.90882	NA	NA	NA	NA	0.831447	9.95142e-07	0.683798	9.16278e-07	NA	NA	NA	NA	0.987218	0.00107783	0.955148	0.000925118	NA	NA
EPHX2	NA	NA	NA	NA	NA	NA	Artery_Coronary	1.84385e-05	0.00964587	4.28301	1.38592e-06	0.00169083	4.82702	Adipose_Visceral_Omentum	1.4626e-05	0.0072778	-4.33425	5.98308e-07	0.000686408	-4.99176	NA	NA	NA	NA	NA	NA	0	1	1	0	2	NA	NA	0.212847	-4.8926	-0.399306	4.87751	NA	NA	NA	NA	0.831447	9.95142e-07	0.689668	1.07434e-06	NA	NA	NA	NA	0.987218	0.00107783	0.951121	0.000849467	NA	NA
EPHX2	NA	NA	NA	NA	NA	NA	Artery_Coronary	1.84385e-05	0.00964587	4.28301	1.38592e-06	0.00169083	4.82702	Artery_Aorta	1.17004e-05	0.00600483	4.3831	1.77405e-06	0.00147135	4.77759	NA	NA	NA	NA	NA	NA	0	1	1	0	2	NA	NA	0.212847	-4.8926	0.492453	-4.78548	NA	NA	NA	NA	0.831447	9.95142e-07	0.622399	1.70575e-06	NA	NA	NA	NA	0.987218	0.00107783	0.945378	0.00148918	NA	NA
EPHX2	NA	NA	NA	NA	NA	NA	Artery_Coronary	1.84385e-05	0.00964587	4.28301	1.38592e-06	0.00169083	4.82702	Artery_Coronary	1.18015e-05	0.00769433	-4.38122	5.98308e-07	0.00121295	-4.99176	NA	NA	NA	NA	NA	NA	0	1	1	0	2	NA	NA	0.212847	-4.8926	-0.41335	4.92229	NA	NA	NA	NA	0.831447	9.95142e-07	0.67935	8.55371e-07	NA	NA	NA	NA	0.987218	0.00107783	0.945273	0.00109227	NA	NA
EPHX2	NA	NA	NA	NA	NA	NA	Artery_Coronary	1.84385e-05	0.00964587	4.28301	1.38592e-06	0.00169083	4.82702	Brain_Amygdala	6.1383e-06	0.00584108	-4.52157	5.98308e-07	0.00120625	-4.99176	NA	NA	NA	NA	NA	NA	0	1	1	0	2	NA	NA	0.212847	-4.8926	-0.528552	4.99514	NA	NA	NA	NA	0.831447	9.95142e-07	0.597116	5.87921e-07	NA	NA	NA	NA	0.987218	0.00107783	0.94978	0.00092216	NA	NA
EPHX2	NA	NA	NA	NA	NA	NA	Artery_Coronary	1.84385e-05	0.00964587	4.28301	1.38592e-06	0.00169083	4.82702	Brain_Cortex	6.1383e-06	0.00420795	-4.52157	5.98308e-07	0.000711922	-4.99176	NA	NA	NA	NA	NA	NA	0	1	1	0	2	NA	NA	0.212847	-4.8926	-0.528552	4.99514	NA	NA	NA	NA	0.831447	9.95142e-07	0.597116	5.87921e-07	NA	NA	NA	NA	0.987218	0.00107783	0.944198	0.000692383	NA	NA
EPHX2	NA	NA	NA	NA	NA	NA	Artery_Coronary	1.84385e-05	0.00964587	4.28301	1.38592e-06	0.00169083	4.82702	Brain_Frontal_Cortex_BA9	1.09996e-05	0.00751866	-4.39653	7.0925e-07	0.00103991	-4.95881	NA	NA	NA	NA	NA	NA	0	1	1	0	2	NA	NA	0.212847	-4.8926	-0.351707	4.985	NA	NA	NA	NA	0.831447	9.95142e-07	0.725058	6.19622e-07	NA	NA	NA	NA	0.987218	0.00107783	0.95777	0.000911099	NA	NA
EPHX2	NA	NA	NA	NA	NA	NA	Artery_Coronary	1.84385e-05	0.00964587	4.28301	1.38592e-06	0.00169083	4.82702	Brain_Hippocampus	6.1383e-06	0.0056916	-4.52157	5.98308e-07	0.00120943	-4.99176	NA	NA	NA	NA	NA	NA	0	1	1	0	2	NA	NA	0.212847	-4.8926	-0.528552	4.99514	NA	NA	NA	NA	0.831447	9.95142e-07	0.597116	5.87921e-07	NA	NA	NA	NA	0.987218	0.00107783	0.948453	0.00135148	NA	NA
EPHX2	NA	NA	NA	NA	NA	NA	Artery_Coronary	1.84385e-05	0.00964587	4.28301	1.38592e-06	0.00169083	4.82702	Brain_Putamen_basal_ganglia	9.9708e-06	0.00888357	-4.41781	7.0925e-07	0.00118213	-4.95881	NA	NA	NA	NA	NA	NA	0	1	1	0	2	NA	NA	0.212847	-4.8926	-0.374595	4.99129	NA	NA	NA	NA	0.831447	9.95142e-07	0.707961	5.99769e-07	NA	NA	NA	NA	0.987218	0.00107783	0.956147	0.000957017	NA	NA
EPHX2	NA	NA	NA	NA	NA	NA	Artery_Coronary	1.84385e-05	0.00964587	4.28301	1.38592e-06	0.00169083	4.82702	Brain_Spinal_cord_cervical_c-1	9.9708e-06	0.00767004	-4.41781	7.0925e-07	0.00145199	-4.95881	NA	NA	NA	NA	NA	NA	0	1	1	0	2	NA	NA	0.212847	-4.8926	-0.374595	4.99129	NA	NA	NA	NA	0.831447	9.95142e-07	0.707961	5.99769e-07	NA	NA	NA	NA	0.987218	0.00107783	0.956973	0.0010382	NA	NA
EPHX2	NA	NA	NA	NA	NA	NA	Artery_Coronary	1.84385e-05	0.00964587	4.28301	1.38592e-06	0.00169083	4.82702	Cells_Cultured_fibroblasts	1.34595e-05	0.00719956	-4.3525	5.98308e-07	0.000664067	-4.99176	NA	NA	NA	NA	NA	NA	0	1	1	0	2	NA	NA	0.212847	-4.8926	-0.393197	4.90453	NA	NA	NA	NA	0.831447	9.95142e-07	0.694174	9.36514e-07	NA	NA	NA	NA	0.987218	0.00107783	0.950699	0.000863934	NA	NA
EPHX2	NA	NA	NA	NA	NA	NA	Artery_Coronary	1.84385e-05	0.00964587	4.28301	1.38592e-06	0.00169083	4.82702	Cells_EBV-transformed_lymphocytes	9.9708e-06	0.00599454	-4.41781	7.0925e-07	0.000771663	-4.95881	NA	NA	NA	NA	NA	NA	0	1	1	0	2	NA	NA	0.212847	-4.8926	-0.374595	4.99129	NA	NA	NA	NA	0.831447	9.95142e-07	0.707961	5.99769e-07	NA	NA	NA	NA	0.987218	0.00107783	0.95094	0.000533397	NA	NA
EPHX2	NA	NA	NA	NA	NA	NA	Artery_Coronary	1.84385e-05	0.00964587	4.28301	1.38592e-06	0.00169083	4.82702	Heart_Atrial_Appendage	1.11296e-05	0.00601851	-4.39398	5.98308e-07	0.00094756	-4.99176	NA	NA	NA	NA	NA	NA	0	1	1	0	2	NA	NA	0.212847	-4.8926	-0.43173	4.92233	NA	NA	NA	NA	0.831447	9.95142e-07	0.665938	8.55206e-07	NA	NA	NA	NA	0.987218	0.00107783	0.953835	0.000960833	NA	NA
EPHX2	NA	NA	NA	NA	NA	NA	Artery_Coronary	1.84385e-05	0.00964587	4.28301	1.38592e-06	0.00169083	4.82702	Heart_Left_Ventricle	1.84385e-05	0.00832218	4.28301	1.38592e-06	0.00129908	4.82702	NA	NA	NA	NA	NA	NA	0	1	1	0	2	NA	NA	0.212847	-4.8926	0.212847	-4.8926	NA	NA	NA	NA	0.831447	9.95142e-07	0.831447	9.95142e-07	NA	NA	NA	NA	0.987218	0.00107783	0.977449	0.000956124	NA	NA
EPHX2	NA	NA	NA	NA	NA	NA	Artery_Coronary	1.84385e-05	0.00964587	4.28301	1.38592e-06	0.00169083	4.82702	Kidney_Cortex	9.9708e-06	0.0046605	-4.41781	7.0925e-07	0.000826276	-4.95881	NA	NA	NA	NA	NA	NA	0	1	1	0	2	NA	NA	0.212847	-4.8926	-0.374595	4.99129	NA	NA	NA	NA	0.831447	9.95142e-07	0.707961	5.99769e-07	NA	NA	NA	NA	0.987218	0.00107783	0.960079	0.000744433	NA	NA
EPHX2	NA	NA	NA	NA	NA	NA	Artery_Coronary	1.84385e-05	0.00964587	4.28301	1.38592e-06	0.00169083	4.82702	Lung	1.84385e-05	0.00962684	4.28301	1.38592e-06	0.00150137	4.82702	NA	NA	NA	NA	NA	NA	0	1	1	0	2	NA	NA	0.212847	-4.8926	0.212847	-4.8926	NA	NA	NA	NA	0.831447	9.95142e-07	0.831447	9.95142e-07	NA	NA	NA	NA	0.987218	0.00107783	0.977819	0.00113388	NA	NA
EPHX2	NA	NA	NA	NA	NA	NA	Artery_Coronary	1.84385e-05	0.00964587	4.28301	1.38592e-06	0.00169083	4.82702	Nerve_Tibial	1.13127e-05	0.00628697	-4.39043	5.98308e-07	0.000755488	-4.99176	NA	NA	NA	NA	NA	NA	0	1	1	0	2	NA	NA	0.212847	-4.8926	-0.427172	4.92186	NA	NA	NA	NA	0.831447	9.95142e-07	0.669254	8.57261e-07	NA	NA	NA	NA	0.987218	0.00107783	0.953713	0.000844078	NA	NA
EPHX2	NA	NA	NA	NA	NA	NA	Artery_Coronary	1.84385e-05	0.00964587	4.28301	1.38592e-06	0.00169083	4.82702	Prostate	1.84385e-05	0.00828549	4.28301	1.38592e-06	0.00122497	4.82702	NA	NA	NA	NA	NA	NA	0	1	1	0	2	NA	NA	0.212847	-4.8926	0.212847	-4.8926	NA	NA	NA	NA	0.831447	9.95142e-07	0.831447	9.95142e-07	NA	NA	NA	NA	0.987218	0.00107783	0.974722	0.000759895	NA	NA
EPHX2	NA	NA	NA	NA	NA	NA	Artery_Coronary	1.84385e-05	0.00964587	4.28301	1.38592e-06	0.00169083	4.82702	Vagina	6.1383e-06	0.00310962	-4.52157	5.98308e-07	0.000702832	-4.99176	NA	NA	NA	NA	NA	NA	0	1	1	0	2	NA	NA	0.212847	-4.8926	-0.528552	4.99514	NA	NA	NA	NA	0.831447	9.95142e-07	0.597116	5.87921e-07	NA	NA	NA	NA	0.987218	0.00107783	0.944296	0.00070036	NA	NA
EPHX2	NA	NA	NA	NA	NA	NA	Artery_Coronary	1.84385e-05	0.00964587	4.28301	1.38592e-06	0.00169083	4.82702	Whole_Blood	6.1383e-06	0.00325435	-4.52157	5.98308e-07	0.000530533	-4.99176	NA	NA	NA	NA	NA	NA	0	1	1	0	2	NA	NA	0.212847	-4.8926	-0.528552	4.99514	NA	NA	NA	NA	0.831447	9.95142e-07	0.597116	5.87921e-07	NA	NA	NA	NA	0.987218	0.00107783	0.941796	0.000495336	NA	NA
EPHX2	NA	NA	NA	NA	NA	NA	Artery_Coronary	1.84385e-05	0.00964587	4.28301	1.38592e-06	0.00169083	4.82702	smultixcan	1.76467e-08	2.69646e-05	0.798845	3.3958e-11	1.2447e-07	0.689868	NA	NA	NA	NA	NA	NA	0	1	1	0	2	NA	NA	0.212847	-4.8926	0.490804	-0.603094	NA	NA	NA	NA	0.831447	9.95142e-07	0.947388	1.65426e-11	NA	NA	NA	NA	0.987218	0.00107783	0.993907	2.28352e-07	NA	NA
EPHX2	NA	NA	NA	NA	NA	NA	Brain_Nucleus_accumbens_basal_ganglia	5.99157e-06	0.0053454	-4.52669	3.56914e-07	0.000882738	-5.09061	Adipose_Subcutaneous	1.26649e-05	0.00662536	-4.36582	5.98308e-07	0.000636224	-4.99176	NA	NA	NA	NA	NA	NA	0	1	1	0	2	NA	NA	-0.525376	5.08378	-0.407286	4.90882	NA	NA	NA	NA	0.599322	3.69991e-07	0.683798	9.16278e-07	NA	NA	NA	NA	0.95233	0.000494473	0.955148	0.000925118	NA	NA
EPHX2	NA	NA	NA	NA	NA	NA	Brain_Nucleus_accumbens_basal_ganglia	5.99157e-06	0.0053454	-4.52669	3.56914e-07	0.000882738	-5.09061	Adipose_Visceral_Omentum	1.4626e-05	0.0072778	-4.33425	5.98308e-07	0.000686408	-4.99176	NA	NA	NA	NA	NA	NA	0	1	1	0	2	NA	NA	-0.525376	5.08378	-0.399306	4.87751	NA	NA	NA	NA	0.599322	3.69991e-07	0.689668	1.07434e-06	NA	NA	NA	NA	0.95233	0.000494473	0.951121	0.000849467	NA	NA
EPHX2	NA	NA	NA	NA	NA	NA	Brain_Nucleus_accumbens_basal_ganglia	5.99157e-06	0.0053454	-4.52669	3.56914e-07	0.000882738	-5.09061	Artery_Aorta	1.17004e-05	0.00600483	4.3831	1.77405e-06	0.00147135	4.77759	NA	NA	NA	NA	NA	NA	0	1	1	0	2	NA	NA	-0.525376	5.08378	0.492453	-4.78548	NA	NA	NA	NA	0.599322	3.69991e-07	0.622399	1.70575e-06	NA	NA	NA	NA	0.95233	0.000494473	0.945378	0.00148918	NA	NA
EPHX2	NA	NA	NA	NA	NA	NA	Brain_Nucleus_accumbens_basal_ganglia	5.99157e-06	0.0053454	-4.52669	3.56914e-07	0.000882738	-5.09061	Artery_Coronary	1.18015e-05	0.00769433	-4.38122	5.98308e-07	0.00121295	-4.99176	NA	NA	NA	NA	NA	NA	0	1	1	0	2	NA	NA	-0.525376	5.08378	-0.41335	4.92229	NA	NA	NA	NA	0.599322	3.69991e-07	0.67935	8.55371e-07	NA	NA	NA	NA	0.95233	0.000494473	0.945273	0.00109227	NA	NA
EPHX2	NA	NA	NA	NA	NA	NA	Brain_Nucleus_accumbens_basal_ganglia	5.99157e-06	0.0053454	-4.52669	3.56914e-07	0.000882738	-5.09061	Brain_Amygdala	6.1383e-06	0.00584108	-4.52157	5.98308e-07	0.00120625	-4.99176	NA	NA	NA	NA	NA	NA	0	1	1	0	2	NA	NA	-0.525376	5.08378	-0.528552	4.99514	NA	NA	NA	NA	0.599322	3.69991e-07	0.597116	5.87921e-07	NA	NA	NA	NA	0.95233	0.000494473	0.94978	0.00092216	NA	NA
EPHX2	NA	NA	NA	NA	NA	NA	Brain_Nucleus_accumbens_basal_ganglia	5.99157e-06	0.0053454	-4.52669	3.56914e-07	0.000882738	-5.09061	Brain_Cortex	6.1383e-06	0.00420795	-4.52157	5.98308e-07	0.000711922	-4.99176	NA	NA	NA	NA	NA	NA	0	1	1	0	2	NA	NA	-0.525376	5.08378	-0.528552	4.99514	NA	NA	NA	NA	0.599322	3.69991e-07	0.597116	5.87921e-07	NA	NA	NA	NA	0.95233	0.000494473	0.944198	0.000692383	NA	NA
EPHX2	NA	NA	NA	NA	NA	NA	Brain_Nucleus_accumbens_basal_ganglia	5.99157e-06	0.0053454	-4.52669	3.56914e-07	0.000882738	-5.09061	Brain_Frontal_Cortex_BA9	1.09996e-05	0.00751866	-4.39653	7.0925e-07	0.00103991	-4.95881	NA	NA	NA	NA	NA	NA	0	1	1	0	2	NA	NA	-0.525376	5.08378	-0.351707	4.985	NA	NA	NA	NA	0.599322	3.69991e-07	0.725058	6.19622e-07	NA	NA	NA	NA	0.95233	0.000494473	0.95777	0.000911099	NA	NA
EPHX2	NA	NA	NA	NA	NA	NA	Brain_Nucleus_accumbens_basal_ganglia	5.99157e-06	0.0053454	-4.52669	3.56914e-07	0.000882738	-5.09061	Brain_Hippocampus	6.1383e-06	0.0056916	-4.52157	5.98308e-07	0.00120943	-4.99176	NA	NA	NA	NA	NA	NA	0	1	1	0	2	NA	NA	-0.525376	5.08378	-0.528552	4.99514	NA	NA	NA	NA	0.599322	3.69991e-07	0.597116	5.87921e-07	NA	NA	NA	NA	0.95233	0.000494473	0.948453	0.00135148	NA	NA
EPHX2	NA	NA	NA	NA	NA	NA	Brain_Nucleus_accumbens_basal_ganglia	5.99157e-06	0.0053454	-4.52669	3.56914e-07	0.000882738	-5.09061	Brain_Putamen_basal_ganglia	9.9708e-06	0.00888357	-4.41781	7.0925e-07	0.00118213	-4.95881	NA	NA	NA	NA	NA	NA	0	1	1	0	2	NA	NA	-0.525376	5.08378	-0.374595	4.99129	NA	NA	NA	NA	0.599322	3.69991e-07	0.707961	5.99769e-07	NA	NA	NA	NA	0.95233	0.000494473	0.956147	0.000957017	NA	NA
EPHX2	NA	NA	NA	NA	NA	NA	Brain_Nucleus_accumbens_basal_ganglia	5.99157e-06	0.0053454	-4.52669	3.56914e-07	0.000882738	-5.09061	Brain_Spinal_cord_cervical_c-1	9.9708e-06	0.00767004	-4.41781	7.0925e-07	0.00145199	-4.95881	NA	NA	NA	NA	NA	NA	0	1	1	0	2	NA	NA	-0.525376	5.08378	-0.374595	4.99129	NA	NA	NA	NA	0.599322	3.69991e-07	0.707961	5.99769e-07	NA	NA	NA	NA	0.95233	0.000494473	0.956973	0.0010382	NA	NA
EPHX2	NA	NA	NA	NA	NA	NA	Brain_Nucleus_accumbens_basal_ganglia	5.99157e-06	0.0053454	-4.52669	3.56914e-07	0.000882738	-5.09061	Cells_Cultured_fibroblasts	1.34595e-05	0.00719956	-4.3525	5.98308e-07	0.000664067	-4.99176	NA	NA	NA	NA	NA	NA	0	1	1	0	2	NA	NA	-0.525376	5.08378	-0.393197	4.90453	NA	NA	NA	NA	0.599322	3.69991e-07	0.694174	9.36514e-07	NA	NA	NA	NA	0.95233	0.000494473	0.950699	0.000863934	NA	NA
EPHX2	NA	NA	NA	NA	NA	NA	Brain_Nucleus_accumbens_basal_ganglia	5.99157e-06	0.0053454	-4.52669	3.56914e-07	0.000882738	-5.09061	Cells_EBV-transformed_lymphocytes	9.9708e-06	0.00599454	-4.41781	7.0925e-07	0.000771663	-4.95881	NA	NA	NA	NA	NA	NA	0	1	1	0	2	NA	NA	-0.525376	5.08378	-0.374595	4.99129	NA	NA	NA	NA	0.599322	3.69991e-07	0.707961	5.99769e-07	NA	NA	NA	NA	0.95233	0.000494473	0.95094	0.000533397	NA	NA
EPHX2	NA	NA	NA	NA	NA	NA	Brain_Nucleus_accumbens_basal_ganglia	5.99157e-06	0.0053454	-4.52669	3.56914e-07	0.000882738	-5.09061	Heart_Atrial_Appendage	1.11296e-05	0.00601851	-4.39398	5.98308e-07	0.00094756	-4.99176	NA	NA	NA	NA	NA	NA	0	1	1	0	2	NA	NA	-0.525376	5.08378	-0.43173	4.92233	NA	NA	NA	NA	0.599322	3.69991e-07	0.665938	8.55206e-07	NA	NA	NA	NA	0.95233	0.000494473	0.953835	0.000960833	NA	NA
EPHX2	NA	NA	NA	NA	NA	NA	Brain_Nucleus_accumbens_basal_ganglia	5.99157e-06	0.0053454	-4.52669	3.56914e-07	0.000882738	-5.09061	Heart_Left_Ventricle	1.84385e-05	0.00832218	4.28301	1.38592e-06	0.00129908	4.82702	NA	NA	NA	NA	NA	NA	0	1	1	0	2	NA	NA	-0.525376	5.08378	0.212847	-4.8926	NA	NA	NA	NA	0.599322	3.69991e-07	0.831447	9.95142e-07	NA	NA	NA	NA	0.95233	0.000494473	0.977449	0.000956124	NA	NA
EPHX2	NA	NA	NA	NA	NA	NA	Brain_Nucleus_accumbens_basal_ganglia	5.99157e-06	0.0053454	-4.52669	3.56914e-07	0.000882738	-5.09061	Kidney_Cortex	9.9708e-06	0.0046605	-4.41781	7.0925e-07	0.000826276	-4.95881	NA	NA	NA	NA	NA	NA	0	1	1	0	2	NA	NA	-0.525376	5.08378	-0.374595	4.99129	NA	NA	NA	NA	0.599322	3.69991e-07	0.707961	5.99769e-07	NA	NA	NA	NA	0.95233	0.000494473	0.960079	0.000744433	NA	NA
EPHX2	NA	NA	NA	NA	NA	NA	Brain_Nucleus_accumbens_basal_ganglia	5.99157e-06	0.0053454	-4.52669	3.56914e-07	0.000882738	-5.09061	Lung	1.84385e-05	0.00962684	4.28301	1.38592e-06	0.00150137	4.82702	NA	NA	NA	NA	NA	NA	0	1	1	0	2	NA	NA	-0.525376	5.08378	0.212847	-4.8926	NA	NA	NA	NA	0.599322	3.69991e-07	0.831447	9.95142e-07	NA	NA	NA	NA	0.95233	0.000494473	0.977819	0.00113388	NA	NA
EPHX2	NA	NA	NA	NA	NA	NA	Brain_Nucleus_accumbens_basal_ganglia	5.99157e-06	0.0053454	-4.52669	3.56914e-07	0.000882738	-5.09061	Nerve_Tibial	1.13127e-05	0.00628697	-4.39043	5.98308e-07	0.000755488	-4.99176	NA	NA	NA	NA	NA	NA	0	1	1	0	2	NA	NA	-0.525376	5.08378	-0.427172	4.92186	NA	NA	NA	NA	0.599322	3.69991e-07	0.669254	8.57261e-07	NA	NA	NA	NA	0.95233	0.000494473	0.953713	0.000844078	NA	NA
EPHX2	NA	NA	NA	NA	NA	NA	Brain_Nucleus_accumbens_basal_ganglia	5.99157e-06	0.0053454	-4.52669	3.56914e-07	0.000882738	-5.09061	Prostate	1.84385e-05	0.00828549	4.28301	1.38592e-06	0.00122497	4.82702	NA	NA	NA	NA	NA	NA	0	1	1	0	2	NA	NA	-0.525376	5.08378	0.212847	-4.8926	NA	NA	NA	NA	0.599322	3.69991e-07	0.831447	9.95142e-07	NA	NA	NA	NA	0.95233	0.000494473	0.974722	0.000759895	NA	NA
EPHX2	NA	NA	NA	NA	NA	NA	Brain_Nucleus_accumbens_basal_ganglia	5.99157e-06	0.0053454	-4.52669	3.56914e-07	0.000882738	-5.09061	Vagina	6.1383e-06	0.00310962	-4.52157	5.98308e-07	0.000702832	-4.99176	NA	NA	NA	NA	NA	NA	0	1	1	0	2	NA	NA	-0.525376	5.08378	-0.528552	4.99514	NA	NA	NA	NA	0.599322	3.69991e-07	0.597116	5.87921e-07	NA	NA	NA	NA	0.95233	0.000494473	0.944296	0.00070036	NA	NA
EPHX2	NA	NA	NA	NA	NA	NA	Brain_Nucleus_accumbens_basal_ganglia	5.99157e-06	0.0053454	-4.52669	3.56914e-07	0.000882738	-5.09061	Whole_Blood	6.1383e-06	0.00325435	-4.52157	5.98308e-07	0.000530533	-4.99176	NA	NA	NA	NA	NA	NA	0	1	1	0	2	NA	NA	-0.525376	5.08378	-0.528552	4.99514	NA	NA	NA	NA	0.599322	3.69991e-07	0.597116	5.87921e-07	NA	NA	NA	NA	0.95233	0.000494473	0.941796	0.000495336	NA	NA
EPHX2	NA	NA	NA	NA	NA	NA	Brain_Nucleus_accumbens_basal_ganglia	5.99157e-06	0.0053454	-4.52669	3.56914e-07	0.000882738	-5.09061	smultixcan	1.76467e-08	2.69646e-05	0.798845	3.3958e-11	1.2447e-07	0.689868	NA	NA	NA	NA	NA	NA	0	1	1	0	2	NA	NA	-0.525376	5.08378	0.490804	-0.603094	NA	NA	NA	NA	0.599322	3.69991e-07	0.947388	1.65426e-11	NA	NA	NA	NA	0.95233	0.000494473	0.993907	2.28352e-07	NA	NA
EPHX2	NA	NA	NA	NA	NA	NA	Stomach	1.84385e-05	0.00978835	4.28301	1.38592e-06	0.00172894	4.82702	Adipose_Subcutaneous	1.26649e-05	0.00662536	-4.36582	5.98308e-07	0.000636224	-4.99176	NA	NA	NA	NA	NA	NA	0	1	1	0	2	NA	NA	0.212847	-4.8926	-0.407286	4.90882	NA	NA	NA	NA	0.831447	9.95142e-07	0.683798	9.16278e-07	NA	NA	NA	NA	0.982747	0.000925269	0.955148	0.000925118	NA	NA
EPHX2	NA	NA	NA	NA	NA	NA	Stomach	1.84385e-05	0.00978835	4.28301	1.38592e-06	0.00172894	4.82702	Adipose_Visceral_Omentum	1.4626e-05	0.0072778	-4.33425	5.98308e-07	0.000686408	-4.99176	NA	NA	NA	NA	NA	NA	0	1	1	0	2	NA	NA	0.212847	-4.8926	-0.399306	4.87751	NA	NA	NA	NA	0.831447	9.95142e-07	0.689668	1.07434e-06	NA	NA	NA	NA	0.982747	0.000925269	0.951121	0.000849467	NA	NA
EPHX2	NA	NA	NA	NA	NA	NA	Stomach	1.84385e-05	0.00978835	4.28301	1.38592e-06	0.00172894	4.82702	Artery_Aorta	1.17004e-05	0.00600483	4.3831	1.77405e-06	0.00147135	4.77759	NA	NA	NA	NA	NA	NA	0	1	1	0	2	NA	NA	0.212847	-4.8926	0.492453	-4.78548	NA	NA	NA	NA	0.831447	9.95142e-07	0.622399	1.70575e-06	NA	NA	NA	NA	0.982747	0.000925269	0.945378	0.00148918	NA	NA
EPHX2	NA	NA	NA	NA	NA	NA	Stomach	1.84385e-05	0.00978835	4.28301	1.38592e-06	0.00172894	4.82702	Artery_Coronary	1.18015e-05	0.00769433	-4.38122	5.98308e-07	0.00121295	-4.99176	NA	NA	NA	NA	NA	NA	0	1	1	0	2	NA	NA	0.212847	-4.8926	-0.41335	4.92229	NA	NA	NA	NA	0.831447	9.95142e-07	0.67935	8.55371e-07	NA	NA	NA	NA	0.982747	0.000925269	0.945273	0.00109227	NA	NA
EPHX2	NA	NA	NA	NA	NA	NA	Stomach	1.84385e-05	0.00978835	4.28301	1.38592e-06	0.00172894	4.82702	Brain_Amygdala	6.1383e-06	0.00584108	-4.52157	5.98308e-07	0.00120625	-4.99176	NA	NA	NA	NA	NA	NA	0	1	1	0	2	NA	NA	0.212847	-4.8926	-0.528552	4.99514	NA	NA	NA	NA	0.831447	9.95142e-07	0.597116	5.87921e-07	NA	NA	NA	NA	0.982747	0.000925269	0.94978	0.00092216	NA	NA
EPHX2	NA	NA	NA	NA	NA	NA	Stomach	1.84385e-05	0.00978835	4.28301	1.38592e-06	0.00172894	4.82702	Brain_Cortex	6.1383e-06	0.00420795	-4.52157	5.98308e-07	0.000711922	-4.99176	NA	NA	NA	NA	NA	NA	0	1	1	0	2	NA	NA	0.212847	-4.8926	-0.528552	4.99514	NA	NA	NA	NA	0.831447	9.95142e-07	0.597116	5.87921e-07	NA	NA	NA	NA	0.982747	0.000925269	0.944198	0.000692383	NA	NA
EPHX2	NA	NA	NA	NA	NA	NA	Stomach	1.84385e-05	0.00978835	4.28301	1.38592e-06	0.00172894	4.82702	Brain_Frontal_Cortex_BA9	1.09996e-05	0.00751866	-4.39653	7.0925e-07	0.00103991	-4.95881	NA	NA	NA	NA	NA	NA	0	1	1	0	2	NA	NA	0.212847	-4.8926	-0.351707	4.985	NA	NA	NA	NA	0.831447	9.95142e-07	0.725058	6.19622e-07	NA	NA	NA	NA	0.982747	0.000925269	0.95777	0.000911099	NA	NA
EPHX2	NA	NA	NA	NA	NA	NA	Stomach	1.84385e-05	0.00978835	4.28301	1.38592e-06	0.00172894	4.82702	Brain_Hippocampus	6.1383e-06	0.0056916	-4.52157	5.98308e-07	0.00120943	-4.99176	NA	NA	NA	NA	NA	NA	0	1	1	0	2	NA	NA	0.212847	-4.8926	-0.528552	4.99514	NA	NA	NA	NA	0.831447	9.95142e-07	0.597116	5.87921e-07	NA	NA	NA	NA	0.982747	0.000925269	0.948453	0.00135148	NA	NA
EPHX2	NA	NA	NA	NA	NA	NA	Stomach	1.84385e-05	0.00978835	4.28301	1.38592e-06	0.00172894	4.82702	Brain_Putamen_basal_ganglia	9.9708e-06	0.00888357	-4.41781	7.0925e-07	0.00118213	-4.95881	NA	NA	NA	NA	NA	NA	0	1	1	0	2	NA	NA	0.212847	-4.8926	-0.374595	4.99129	NA	NA	NA	NA	0.831447	9.95142e-07	0.707961	5.99769e-07	NA	NA	NA	NA	0.982747	0.000925269	0.956147	0.000957017	NA	NA
EPHX2	NA	NA	NA	NA	NA	NA	Stomach	1.84385e-05	0.00978835	4.28301	1.38592e-06	0.00172894	4.82702	Brain_Spinal_cord_cervical_c-1	9.9708e-06	0.00767004	-4.41781	7.0925e-07	0.00145199	-4.95881	NA	NA	NA	NA	NA	NA	0	1	1	0	2	NA	NA	0.212847	-4.8926	-0.374595	4.99129	NA	NA	NA	NA	0.831447	9.95142e-07	0.707961	5.99769e-07	NA	NA	NA	NA	0.982747	0.000925269	0.956973	0.0010382	NA	NA
EPHX2	NA	NA	NA	NA	NA	NA	Stomach	1.84385e-05	0.00978835	4.28301	1.38592e-06	0.00172894	4.82702	Cells_Cultured_fibroblasts	1.34595e-05	0.00719956	-4.3525	5.98308e-07	0.000664067	-4.99176	NA	NA	NA	NA	NA	NA	0	1	1	0	2	NA	NA	0.212847	-4.8926	-0.393197	4.90453	NA	NA	NA	NA	0.831447	9.95142e-07	0.694174	9.36514e-07	NA	NA	NA	NA	0.982747	0.000925269	0.950699	0.000863934	NA	NA
EPHX2	NA	NA	NA	NA	NA	NA	Stomach	1.84385e-05	0.00978835	4.28301	1.38592e-06	0.00172894	4.82702	Cells_EBV-transformed_lymphocytes	9.9708e-06	0.00599454	-4.41781	7.0925e-07	0.000771663	-4.95881	NA	NA	NA	NA	NA	NA	0	1	1	0	2	NA	NA	0.212847	-4.8926	-0.374595	4.99129	NA	NA	NA	NA	0.831447	9.95142e-07	0.707961	5.99769e-07	NA	NA	NA	NA	0.982747	0.000925269	0.95094	0.000533397	NA	NA
EPHX2	NA	NA	NA	NA	NA	NA	Stomach	1.84385e-05	0.00978835	4.28301	1.38592e-06	0.00172894	4.82702	Heart_Atrial_Appendage	1.11296e-05	0.00601851	-4.39398	5.98308e-07	0.00094756	-4.99176	NA	NA	NA	NA	NA	NA	0	1	1	0	2	NA	NA	0.212847	-4.8926	-0.43173	4.92233	NA	NA	NA	NA	0.831447	9.95142e-07	0.665938	8.55206e-07	NA	NA	NA	NA	0.982747	0.000925269	0.953835	0.000960833	NA	NA
EPHX2	NA	NA	NA	NA	NA	NA	Stomach	1.84385e-05	0.00978835	4.28301	1.38592e-06	0.00172894	4.82702	Heart_Left_Ventricle	1.84385e-05	0.00832218	4.28301	1.38592e-06	0.00129908	4.82702	NA	NA	NA	NA	NA	NA	0	1	1	0	2	NA	NA	0.212847	-4.8926	0.212847	-4.8926	NA	NA	NA	NA	0.831447	9.95142e-07	0.831447	9.95142e-07	NA	NA	NA	NA	0.982747	0.000925269	0.977449	0.000956124	NA	NA
EPHX2	NA	NA	NA	NA	NA	NA	Stomach	1.84385e-05	0.00978835	4.28301	1.38592e-06	0.00172894	4.82702	Kidney_Cortex	9.9708e-06	0.0046605	-4.41781	7.0925e-07	0.000826276	-4.95881	NA	NA	NA	NA	NA	NA	0	1	1	0	2	NA	NA	0.212847	-4.8926	-0.374595	4.99129	NA	NA	NA	NA	0.831447	9.95142e-07	0.707961	5.99769e-07	NA	NA	NA	NA	0.982747	0.000925269	0.960079	0.000744433	NA	NA
EPHX2	NA	NA	NA	NA	NA	NA	Stomach	1.84385e-05	0.00978835	4.28301	1.38592e-06	0.00172894	4.82702	Lung	1.84385e-05	0.00962684	4.28301	1.38592e-06	0.00150137	4.82702	NA	NA	NA	NA	NA	NA	0	1	1	0	2	NA	NA	0.212847	-4.8926	0.212847	-4.8926	NA	NA	NA	NA	0.831447	9.95142e-07	0.831447	9.95142e-07	NA	NA	NA	NA	0.982747	0.000925269	0.977819	0.00113388	NA	NA
EPHX2	NA	NA	NA	NA	NA	NA	Stomach	1.84385e-05	0.00978835	4.28301	1.38592e-06	0.00172894	4.82702	Nerve_Tibial	1.13127e-05	0.00628697	-4.39043	5.98308e-07	0.000755488	-4.99176	NA	NA	NA	NA	NA	NA	0	1	1	0	2	NA	NA	0.212847	-4.8926	-0.427172	4.92186	NA	NA	NA	NA	0.831447	9.95142e-07	0.669254	8.57261e-07	NA	NA	NA	NA	0.982747	0.000925269	0.953713	0.000844078	NA	NA
EPHX2	NA	NA	NA	NA	NA	NA	Stomach	1.84385e-05	0.00978835	4.28301	1.38592e-06	0.00172894	4.82702	Prostate	1.84385e-05	0.00828549	4.28301	1.38592e-06	0.00122497	4.82702	NA	NA	NA	NA	NA	NA	0	1	1	0	2	NA	NA	0.212847	-4.8926	0.212847	-4.8926	NA	NA	NA	NA	0.831447	9.95142e-07	0.831447	9.95142e-07	NA	NA	NA	NA	0.982747	0.000925269	0.974722	0.000759895	NA	NA
EPHX2	NA	NA	NA	NA	NA	NA	Stomach	1.84385e-05	0.00978835	4.28301	1.38592e-06	0.00172894	4.82702	Vagina	6.1383e-06	0.00310962	-4.52157	5.98308e-07	0.000702832	-4.99176	NA	NA	NA	NA	NA	NA	0	1	1	0	2	NA	NA	0.212847	-4.8926	-0.528552	4.99514	NA	NA	NA	NA	0.831447	9.95142e-07	0.597116	5.87921e-07	NA	NA	NA	NA	0.982747	0.000925269	0.944296	0.00070036	NA	NA
EPHX2	NA	NA	NA	NA	NA	NA	Stomach	1.84385e-05	0.00978835	4.28301	1.38592e-06	0.00172894	4.82702	Whole_Blood	6.1383e-06	0.00325435	-4.52157	5.98308e-07	0.000530533	-4.99176	NA	NA	NA	NA	NA	NA	0	1	1	0	2	NA	NA	0.212847	-4.8926	-0.528552	4.99514	NA	NA	NA	NA	0.831447	9.95142e-07	0.597116	5.87921e-07	NA	NA	NA	NA	0.982747	0.000925269	0.941796	0.000495336	NA	NA
EPHX2	NA	NA	NA	NA	NA	NA	Stomach	1.84385e-05	0.00978835	4.28301	1.38592e-06	0.00172894	4.82702	smultixcan	1.76467e-08	2.69646e-05	0.798845	3.3958e-11	1.2447e-07	0.689868	NA	NA	NA	NA	NA	NA	0	1	1	0	2	NA	NA	0.212847	-4.8926	0.490804	-0.603094	NA	NA	NA	NA	0.831447	9.95142e-07	0.947388	1.65426e-11	NA	NA	NA	NA	0.982747	0.000925269	0.993907	2.28352e-07	NA	NA
EPHX2	NA	NA	NA	NA	NA	NA	smultixcan	3.64679e-08	3.95276e-05	1.9889	4.99914e-09	8.15975e-06	2.60314	Adipose_Subcutaneous	1.26649e-05	0.00662536	-4.36582	5.98308e-07	0.000636224	-4.99176	NA	NA	NA	NA	NA	NA	0	1	1	0	2	NA	NA	0.082676	-2.26617	-0.407286	4.90882	NA	NA	NA	NA	0.89575	4.46356e-10	0.683798	9.16278e-07	NA	NA	NA	NA	0.975388	8.85813e-07	0.955148	0.000925118	NA	NA
EPHX2	NA	NA	NA	NA	NA	NA	smultixcan	3.64679e-08	3.95276e-05	1.9889	4.99914e-09	8.15975e-06	2.60314	Adipose_Visceral_Omentum	1.4626e-05	0.0072778	-4.33425	5.98308e-07	0.000686408	-4.99176	NA	NA	NA	NA	NA	NA	0	1	1	0	2	NA	NA	0.082676	-2.26617	-0.399306	4.87751	NA	NA	NA	NA	0.89575	4.46356e-10	0.689668	1.07434e-06	NA	NA	NA	NA	0.975388	8.85813e-07	0.951121	0.000849467	NA	NA
EPHX2	NA	NA	NA	NA	NA	NA	smultixcan	3.64679e-08	3.95276e-05	1.9889	4.99914e-09	8.15975e-06	2.60314	Artery_Aorta	1.17004e-05	0.00600483	4.3831	1.77405e-06	0.00147135	4.77759	NA	NA	NA	NA	NA	NA	0	1	1	0	2	NA	NA	0.082676	-2.26617	0.492453	-4.78548	NA	NA	NA	NA	0.89575	4.46356e-10	0.622399	1.70575e-06	NA	NA	NA	NA	0.975388	8.85813e-07	0.945378	0.00148918	NA	NA
EPHX2	NA	NA	NA	NA	NA	NA	smultixcan	3.64679e-08	3.95276e-05	1.9889	4.99914e-09	8.15975e-06	2.60314	Artery_Coronary	1.18015e-05	0.00769433	-4.38122	5.98308e-07	0.00121295	-4.99176	NA	NA	NA	NA	NA	NA	0	1	1	0	2	NA	NA	0.082676	-2.26617	-0.41335	4.92229	NA	NA	NA	NA	0.89575	4.46356e-10	0.67935	8.55371e-07	NA	NA	NA	NA	0.975388	8.85813e-07	0.945273	0.00109227	NA	NA
EPHX2	NA	NA	NA	NA	NA	NA	smultixcan	3.64679e-08	3.95276e-05	1.9889	4.99914e-09	8.15975e-06	2.60314	Brain_Amygdala	6.1383e-06	0.00584108	-4.52157	5.98308e-07	0.00120625	-4.99176	NA	NA	NA	NA	NA	NA	0	1	1	0	2	NA	NA	0.082676	-2.26617	-0.528552	4.99514	NA	NA	NA	NA	0.89575	4.46356e-10	0.597116	5.87921e-07	NA	NA	NA	NA	0.975388	8.85813e-07	0.94978	0.00092216	NA	NA
EPHX2	NA	NA	NA	NA	NA	NA	smultixcan	3.64679e-08	3.95276e-05	1.9889	4.99914e-09	8.15975e-06	2.60314	Brain_Cortex	6.1383e-06	0.00420795	-4.52157	5.98308e-07	0.000711922	-4.99176	NA	NA	NA	NA	NA	NA	0	1	1	0	2	NA	NA	0.082676	-2.26617	-0.528552	4.99514	NA	NA	NA	NA	0.89575	4.46356e-10	0.597116	5.87921e-07	NA	NA	NA	NA	0.975388	8.85813e-07	0.944198	0.000692383	NA	NA
EPHX2	NA	NA	NA	NA	NA	NA	smultixcan	3.64679e-08	3.95276e-05	1.9889	4.99914e-09	8.15975e-06	2.60314	Brain_Frontal_Cortex_BA9	1.09996e-05	0.00751866	-4.39653	7.0925e-07	0.00103991	-4.95881	NA	NA	NA	NA	NA	NA	0	1	1	0	2	NA	NA	0.082676	-2.26617	-0.351707	4.985	NA	NA	NA	NA	0.89575	4.46356e-10	0.725058	6.19622e-07	NA	NA	NA	NA	0.975388	8.85813e-07	0.95777	0.000911099	NA	NA
EPHX2	NA	NA	NA	NA	NA	NA	smultixcan	3.64679e-08	3.95276e-05	1.9889	4.99914e-09	8.15975e-06	2.60314	Brain_Hippocampus	6.1383e-06	0.0056916	-4.52157	5.98308e-07	0.00120943	-4.99176	NA	NA	NA	NA	NA	NA	0	1	1	0	2	NA	NA	0.082676	-2.26617	-0.528552	4.99514	NA	NA	NA	NA	0.89575	4.46356e-10	0.597116	5.87921e-07	NA	NA	NA	NA	0.975388	8.85813e-07	0.948453	0.00135148	NA	NA
EPHX2	NA	NA	NA	NA	NA	NA	smultixcan	3.64679e-08	3.95276e-05	1.9889	4.99914e-09	8.15975e-06	2.60314	Brain_Putamen_basal_ganglia	9.9708e-06	0.00888357	-4.41781	7.0925e-07	0.00118213	-4.95881	NA	NA	NA	NA	NA	NA	0	1	1	0	2	NA	NA	0.082676	-2.26617	-0.374595	4.99129	NA	NA	NA	NA	0.89575	4.46356e-10	0.707961	5.99769e-07	NA	NA	NA	NA	0.975388	8.85813e-07	0.956147	0.000957017	NA	NA
EPHX2	NA	NA	NA	NA	NA	NA	smultixcan	3.64679e-08	3.95276e-05	1.9889	4.99914e-09	8.15975e-06	2.60314	Brain_Spinal_cord_cervical_c-1	9.9708e-06	0.00767004	-4.41781	7.0925e-07	0.00145199	-4.95881	NA	NA	NA	NA	NA	NA	0	1	1	0	2	NA	NA	0.082676	-2.26617	-0.374595	4.99129	NA	NA	NA	NA	0.89575	4.46356e-10	0.707961	5.99769e-07	NA	NA	NA	NA	0.975388	8.85813e-07	0.956973	0.0010382	NA	NA
EPHX2	NA	NA	NA	NA	NA	NA	smultixcan	3.64679e-08	3.95276e-05	1.9889	4.99914e-09	8.15975e-06	2.60314	Cells_Cultured_fibroblasts	1.34595e-05	0.00719956	-4.3525	5.98308e-07	0.000664067	-4.99176	NA	NA	NA	NA	NA	NA	0	1	1	0	2	NA	NA	0.082676	-2.26617	-0.393197	4.90453	NA	NA	NA	NA	0.89575	4.46356e-10	0.694174	9.36514e-07	NA	NA	NA	NA	0.975388	8.85813e-07	0.950699	0.000863934	NA	NA
EPHX2	NA	NA	NA	NA	NA	NA	smultixcan	3.64679e-08	3.95276e-05	1.9889	4.99914e-09	8.15975e-06	2.60314	Cells_EBV-transformed_lymphocytes	9.9708e-06	0.00599454	-4.41781	7.0925e-07	0.000771663	-4.95881	NA	NA	NA	NA	NA	NA	0	1	1	0	2	NA	NA	0.082676	-2.26617	-0.374595	4.99129	NA	NA	NA	NA	0.89575	4.46356e-10	0.707961	5.99769e-07	NA	NA	NA	NA	0.975388	8.85813e-07	0.95094	0.000533397	NA	NA
EPHX2	NA	NA	NA	NA	NA	NA	smultixcan	3.64679e-08	3.95276e-05	1.9889	4.99914e-09	8.15975e-06	2.60314	Heart_Atrial_Appendage	1.11296e-05	0.00601851	-4.39398	5.98308e-07	0.00094756	-4.99176	NA	NA	NA	NA	NA	NA	0	1	1	0	2	NA	NA	0.082676	-2.26617	-0.43173	4.92233	NA	NA	NA	NA	0.89575	4.46356e-10	0.665938	8.55206e-07	NA	NA	NA	NA	0.975388	8.85813e-07	0.953835	0.000960833	NA	NA
EPHX2	NA	NA	NA	NA	NA	NA	smultixcan	3.64679e-08	3.95276e-05	1.9889	4.99914e-09	8.15975e-06	2.60314	Heart_Left_Ventricle	1.84385e-05	0.00832218	4.28301	1.38592e-06	0.00129908	4.82702	NA	NA	NA	NA	NA	NA	0	1	1	0	2	NA	NA	0.082676	-2.26617	0.212847	-4.8926	NA	NA	NA	NA	0.89575	4.46356e-10	0.831447	9.95142e-07	NA	NA	NA	NA	0.975388	8.85813e-07	0.977449	0.000956124	NA	NA
EPHX2	NA	NA	NA	NA	NA	NA	smultixcan	3.64679e-08	3.95276e-05	1.9889	4.99914e-09	8.15975e-06	2.60314	Kidney_Cortex	9.9708e-06	0.0046605	-4.41781	7.0925e-07	0.000826276	-4.95881	NA	NA	NA	NA	NA	NA	0	1	1	0	2	NA	NA	0.082676	-2.26617	-0.374595	4.99129	NA	NA	NA	NA	0.89575	4.46356e-10	0.707961	5.99769e-07	NA	NA	NA	NA	0.975388	8.85813e-07	0.960079	0.000744433	NA	NA
EPHX2	NA	NA	NA	NA	NA	NA	smultixcan	3.64679e-08	3.95276e-05	1.9889	4.99914e-09	8.15975e-06	2.60314	Lung	1.84385e-05	0.00962684	4.28301	1.38592e-06	0.00150137	4.82702	NA	NA	NA	NA	NA	NA	0	1	1	0	2	NA	NA	0.082676	-2.26617	0.212847	-4.8926	NA	NA	NA	NA	0.89575	4.46356e-10	0.831447	9.95142e-07	NA	NA	NA	NA	0.975388	8.85813e-07	0.977819	0.00113388	NA	NA
EPHX2	NA	NA	NA	NA	NA	NA	smultixcan	3.64679e-08	3.95276e-05	1.9889	4.99914e-09	8.15975e-06	2.60314	Nerve_Tibial	1.13127e-05	0.00628697	-4.39043	5.98308e-07	0.000755488	-4.99176	NA	NA	NA	NA	NA	NA	0	1	1	0	2	NA	NA	0.082676	-2.26617	-0.427172	4.92186	NA	NA	NA	NA	0.89575	4.46356e-10	0.669254	8.57261e-07	NA	NA	NA	NA	0.975388	8.85813e-07	0.953713	0.000844078	NA	NA
EPHX2	NA	NA	NA	NA	NA	NA	smultixcan	3.64679e-08	3.95276e-05	1.9889	4.99914e-09	8.15975e-06	2.60314	Prostate	1.84385e-05	0.00828549	4.28301	1.38592e-06	0.00122497	4.82702	NA	NA	NA	NA	NA	NA	0	1	1	0	2	NA	NA	0.082676	-2.26617	0.212847	-4.8926	NA	NA	NA	NA	0.89575	4.46356e-10	0.831447	9.95142e-07	NA	NA	NA	NA	0.975388	8.85813e-07	0.974722	0.000759895	NA	NA
EPHX2	NA	NA	NA	NA	NA	NA	smultixcan	3.64679e-08	3.95276e-05	1.9889	4.99914e-09	8.15975e-06	2.60314	Vagina	6.1383e-06	0.00310962	-4.52157	5.98308e-07	0.000702832	-4.99176	NA	NA	NA	NA	NA	NA	0	1	1	0	2	NA	NA	0.082676	-2.26617	-0.528552	4.99514	NA	NA	NA	NA	0.89575	4.46356e-10	0.597116	5.87921e-07	NA	NA	NA	NA	0.975388	8.85813e-07	0.944296	0.00070036	NA	NA
EPHX2	NA	NA	NA	NA	NA	NA	smultixcan	3.64679e-08	3.95276e-05	1.9889	4.99914e-09	8.15975e-06	2.60314	Whole_Blood	6.1383e-06	0.00325435	-4.52157	5.98308e-07	0.000530533	-4.99176	NA	NA	NA	NA	NA	NA	0	1	1	0	2	NA	NA	0.082676	-2.26617	-0.528552	4.99514	NA	NA	NA	NA	0.89575	4.46356e-10	0.597116	5.87921e-07	NA	NA	NA	NA	0.975388	8.85813e-07	0.941796	0.000495336	NA	NA
EPHX2	NA	NA	NA	NA	NA	NA	smultixcan	3.64679e-08	3.95276e-05	1.9889	4.99914e-09	8.15975e-06	2.60314	smultixcan	1.76467e-08	2.69646e-05	0.798845	3.3958e-11	1.2447e-07	0.689868	NA	NA	NA	NA	NA	NA	0	1	1	0	2	NA	NA	0.082676	-2.26617	0.490804	-0.603094	NA	NA	NA	NA	0.89575	4.46356e-10	0.947388	1.65426e-11	NA	NA	NA	NA	0.975388	8.85813e-07	0.993907	2.28352e-07	NA	NA
MFSD10	NA	NA	NA	NA	NA	NA	Small_Intestine_Terminal_Ileum	1.7435e-05	0.00936846	4.29544	1.27577e-06	0.00178152	4.84349	Adipose_Subcutaneous	1.7435e-05	0.00845006	-4.29544	1.27577e-06	0.00121351	-4.84349	NA	NA	NA	NA	NA	NA	0	1	1	0	2	NA	NA	0.314012	-4.88651	-0.314012	4.88651	NA	NA	NA	NA	0.753512	1.0264e-06	0.753512	1.0264e-06	NA	NA	NA	NA	0.979488	0.00133367	0.965025	0.000978729	NA	NA
MFSD10	NA	NA	NA	NA	NA	NA	Small_Intestine_Terminal_Ileum	1.7435e-05	0.00936846	4.29544	1.27577e-06	0.00178152	4.84349	Adipose_Visceral_Omentum	1.7435e-05	0.00841264	4.29544	1.27577e-06	0.001301	4.84349	NA	NA	NA	NA	NA	NA	0	1	1	0	2	NA	NA	0.314012	-4.88651	0.314012	-4.88651	NA	NA	NA	NA	0.753512	1.0264e-06	0.753512	1.0264e-06	NA	NA	NA	NA	0.979488	0.00133367	0.962683	0.000831358	NA	NA
MFSD10	NA	NA	NA	NA	NA	NA	Small_Intestine_Terminal_Ileum	1.7435e-05	0.00936846	4.29544	1.27577e-06	0.00178152	4.84349	Adrenal_Gland	1.47661e-05	0.00756462	4.33215	1.39017e-06	0.00158003	4.82641	NA	NA	NA	NA	NA	NA	0	1	1	0	2	NA	NA	0.314012	-4.88651	0.445286	-4.83994	NA	NA	NA	NA	0.753512	1.0264e-06	0.656113	1.29879e-06	NA	NA	NA	NA	0.979488	0.00133367	0.947614	0.00104879	NA	NA
MFSD10	NA	NA	NA	NA	NA	NA	Small_Intestine_Terminal_Ileum	1.7435e-05	0.00936846	4.29544	1.27577e-06	0.00178152	4.84349	Artery_Aorta	1.7435e-05	0.00865927	-4.29544	1.27577e-06	0.00135435	-4.84349	NA	NA	NA	NA	NA	NA	0	1	1	0	2	NA	NA	0.314012	-4.88651	-0.314012	4.88651	NA	NA	NA	NA	0.753512	1.0264e-06	0.753512	1.0264e-06	NA	NA	NA	NA	0.979488	0.00133367	0.962266	0.00103044	NA	NA
MFSD10	NA	NA	NA	NA	NA	NA	Small_Intestine_Terminal_Ileum	1.7435e-05	0.00936846	4.29544	1.27577e-06	0.00178152	4.84349	Artery_Tibial	1.7435e-05	0.00881844	-4.29544	1.27577e-06	0.00123781	-4.84349	NA	NA	NA	NA	NA	NA	0	1	1	0	2	NA	NA	0.314012	-4.88651	-0.314012	4.88651	NA	NA	NA	NA	0.753512	1.0264e-06	0.753512	1.0264e-06	NA	NA	NA	NA	0.979488	0.00133367	0.967102	0.000904535	NA	NA
MFSD10	NA	NA	NA	NA	NA	NA	Small_Intestine_Terminal_Ileum	1.7435e-05	0.00936846	4.29544	1.27577e-06	0.00178152	4.84349	Breast_Mammary_Tissue	1.7435e-05	0.00832998	-4.29544	1.27577e-06	0.00116438	-4.84349	NA	NA	NA	NA	NA	NA	0	1	1	0	2	NA	NA	0.314012	-4.88651	-0.314012	4.88651	NA	NA	NA	NA	0.753512	1.0264e-06	0.753512	1.0264e-06	NA	NA	NA	NA	0.979488	0.00133367	0.966353	0.000981654	NA	NA
MFSD10	NA	NA	NA	NA	NA	NA	Small_Intestine_Terminal_Ileum	1.7435e-05	0.00936846	4.29544	1.27577e-06	0.00178152	4.84349	Nerve_Tibial	1.7435e-05	0.00924899	-4.29544	1.27577e-06	0.00138079	-4.84349	NA	NA	NA	NA	NA	NA	0	1	1	0	2	NA	NA	0.314012	-4.88651	-0.314012	4.88651	NA	NA	NA	NA	0.753512	1.0264e-06	0.753512	1.0264e-06	NA	NA	NA	NA	0.979488	0.00133367	0.964813	0.00098402	NA	NA
MFSD10	NA	NA	NA	NA	NA	NA	Small_Intestine_Terminal_Ileum	1.7435e-05	0.00936846	4.29544	1.27577e-06	0.00178152	4.84349	Pituitary	1.7435e-05	0.00931928	-4.29544	1.27577e-06	0.00153142	-4.84349	NA	NA	NA	NA	NA	NA	0	1	1	0	2	NA	NA	0.314012	-4.88651	-0.314012	4.88651	NA	NA	NA	NA	0.753512	1.0264e-06	0.753512	1.0264e-06	NA	NA	NA	NA	0.979488	0.00133367	0.97059	0.000956433	NA	NA
MFSD10	NA	NA	NA	NA	NA	NA	Small_Intestine_Terminal_Ileum	1.7435e-05	0.00936846	4.29544	1.27577e-06	0.00178152	4.84349	Prostate	1.6379e-05	0.00757651	4.30928	1.3514e-06	0.00122497	4.83204	NA	NA	NA	NA	NA	NA	0	1	1	0	2	NA	NA	0.314012	-4.88651	0.374515	-4.86138	NA	NA	NA	NA	0.753512	1.0264e-06	0.708021	1.16568e-06	NA	NA	NA	NA	0.979488	0.00133367	0.9569	0.000869886	NA	NA
MFSD10	NA	NA	NA	NA	NA	NA	Small_Intestine_Terminal_Ileum	1.7435e-05	0.00936846	4.29544	1.27577e-06	0.00178152	4.84349	Skin_Not_Sun_Exposed_Suprapubic	1.56833e-05	0.00768291	4.31887	2.31386e-06	0.00230179	4.72388	NA	NA	NA	NA	NA	NA	0	1	1	0	2	NA	NA	0.314012	-4.88651	0.636829	-4.69258	NA	NA	NA	NA	0.753512	1.0264e-06	0.524236	2.69775e-06	NA	NA	NA	NA	0.979488	0.00133367	0.930081	0.00201318	NA	NA
MFSD10	NA	NA	NA	NA	NA	NA	Small_Intestine_Terminal_Ileum	1.7435e-05	0.00936846	4.29544	1.27577e-06	0.00178152	4.84349	Skin_Sun_Exposed_Lower_leg	1.34292e-05	0.00738448	4.35299	1.90193e-06	0.00190655	4.76358	NA	NA	NA	NA	NA	NA	0	1	1	0	2	NA	NA	0.314012	-4.88651	0.636655	-4.73324	NA	NA	NA	NA	0.753512	1.0264e-06	0.52435	2.20964e-06	NA	NA	NA	NA	0.979488	0.00133367	0.927878	0.00182521	NA	NA
MFSD10	NA	NA	NA	NA	NA	NA	Small_Intestine_Terminal_Ileum	1.7435e-05	0.00936846	4.29544	1.27577e-06	0.00178152	4.84349	Stomach	1.83341e-05	0.00980805	4.28427	1.29887e-06	0.00169322	4.83993	NA	NA	NA	NA	NA	NA	0	1	1	0	2	NA	NA	0.314012	-4.88651	0.293344	-4.88744	NA	NA	NA	NA	0.753512	1.0264e-06	0.769259	1.02156e-06	NA	NA	NA	NA	0.979488	0.00133367	0.967564	0.00100299	NA	NA
MFSD10	NA	NA	NA	NA	NA	NA	Small_Intestine_Terminal_Ileum	1.7435e-05	0.00936846	4.29544	1.27577e-06	0.00178152	4.84349	Thyroid	1.7435e-05	0.00838694	-4.29544	1.27577e-06	0.00123334	-4.84349	NA	NA	NA	NA	NA	NA	0	1	1	0	2	NA	NA	0.314012	-4.88651	-0.314012	4.88651	NA	NA	NA	NA	0.753512	1.0264e-06	0.753512	1.0264e-06	NA	NA	NA	NA	0.979488	0.00133367	0.963923	0.000926967	NA	NA
MFSD10	NA	NA	NA	NA	NA	NA	Small_Intestine_Terminal_Ileum	1.7435e-05	0.00936846	4.29544	1.27577e-06	0.00178152	4.84349	Uterus	1.7435e-05	0.0080937	-4.29544	1.27577e-06	0.00180804	-4.84349	NA	NA	NA	NA	NA	NA	0	1	1	0	2	NA	NA	0.314012	-4.88651	-0.314012	4.88651	NA	NA	NA	NA	0.753512	1.0264e-06	0.753512	1.0264e-06	NA	NA	NA	NA	0.979488	0.00133367	0.963594	0.00130502	NA	NA
MFSD10	NA	NA	NA	NA	NA	NA	smultixcan	2.6791e-05	0.0073516	-1.35252	8.35663e-07	0.000611446	-2.53834	Adipose_Subcutaneous	1.7435e-05	0.00845006	-4.29544	1.27577e-06	0.00121351	-4.84349	NA	NA	NA	NA	NA	NA	0	1	1	0	2	NA	NA	0.945761	2.4217	-0.314012	4.88651	NA	NA	NA	NA	0.258179	4.03607e-08	0.753512	1.0264e-06	NA	NA	NA	NA	0.744828	3.83076e-05	0.965025	0.000978729	NA	NA
MFSD10	NA	NA	NA	NA	NA	NA	smultixcan	2.6791e-05	0.0073516	-1.35252	8.35663e-07	0.000611446	-2.53834	Adipose_Visceral_Omentum	1.7435e-05	0.00841264	4.29544	1.27577e-06	0.001301	4.84349	NA	NA	NA	NA	NA	NA	0	1	1	0	2	NA	NA	0.945761	2.4217	0.314012	-4.88651	NA	NA	NA	NA	0.258179	4.03607e-08	0.753512	1.0264e-06	NA	NA	NA	NA	0.744828	3.83076e-05	0.962683	0.000831358	NA	NA
MFSD10	NA	NA	NA	NA	NA	NA	smultixcan	2.6791e-05	0.0073516	-1.35252	8.35663e-07	0.000611446	-2.53834	Adrenal_Gland	1.47661e-05	0.00756462	4.33215	1.39017e-06	0.00158003	4.82641	NA	NA	NA	NA	NA	NA	0	1	1	0	2	NA	NA	0.945761	2.4217	0.445286	-4.83994	NA	NA	NA	NA	0.258179	4.03607e-08	0.656113	1.29879e-06	NA	NA	NA	NA	0.744828	3.83076e-05	0.947614	0.00104879	NA	NA
MFSD10	NA	NA	NA	NA	NA	NA	smultixcan	2.6791e-05	0.0073516	-1.35252	8.35663e-07	0.000611446	-2.53834	Artery_Aorta	1.7435e-05	0.00865927	-4.29544	1.27577e-06	0.00135435	-4.84349	NA	NA	NA	NA	NA	NA	0	1	1	0	2	NA	NA	0.945761	2.4217	-0.314012	4.88651	NA	NA	NA	NA	0.258179	4.03607e-08	0.753512	1.0264e-06	NA	NA	NA	NA	0.744828	3.83076e-05	0.962266	0.00103044	NA	NA
MFSD10	NA	NA	NA	NA	NA	NA	smultixcan	2.6791e-05	0.0073516	-1.35252	8.35663e-07	0.000611446	-2.53834	Artery_Tibial	1.7435e-05	0.00881844	-4.29544	1.27577e-06	0.00123781	-4.84349	NA	NA	NA	NA	NA	NA	0	1	1	0	2	NA	NA	0.945761	2.4217	-0.314012	4.88651	NA	NA	NA	NA	0.258179	4.03607e-08	0.753512	1.0264e-06	NA	NA	NA	NA	0.744828	3.83076e-05	0.967102	0.000904535	NA	NA
MFSD10	NA	NA	NA	NA	NA	NA	smultixcan	2.6791e-05	0.0073516	-1.35252	8.35663e-07	0.000611446	-2.53834	Breast_Mammary_Tissue	1.7435e-05	0.00832998	-4.29544	1.27577e-06	0.00116438	-4.84349	NA	NA	NA	NA	NA	NA	0	1	1	0	2	NA	NA	0.945761	2.4217	-0.314012	4.88651	NA	NA	NA	NA	0.258179	4.03607e-08	0.753512	1.0264e-06	NA	NA	NA	NA	0.744828	3.83076e-05	0.966353	0.000981654	NA	NA
MFSD10	NA	NA	NA	NA	NA	NA	smultixcan	2.6791e-05	0.0073516	-1.35252	8.35663e-07	0.000611446	-2.53834	Nerve_Tibial	1.7435e-05	0.00924899	-4.29544	1.27577e-06	0.00138079	-4.84349	NA	NA	NA	NA	NA	NA	0	1	1	0	2	NA	NA	0.945761	2.4217	-0.314012	4.88651	NA	NA	NA	NA	0.258179	4.03607e-08	0.753512	1.0264e-06	NA	NA	NA	NA	0.744828	3.83076e-05	0.964813	0.00098402	NA	NA
MFSD10	NA	NA	NA	NA	NA	NA	smultixcan	2.6791e-05	0.0073516	-1.35252	8.35663e-07	0.000611446	-2.53834	Pituitary	1.7435e-05	0.00931928	-4.29544	1.27577e-06	0.00153142	-4.84349	NA	NA	NA	NA	NA	NA	0	1	1	0	2	NA	NA	0.945761	2.4217	-0.314012	4.88651	NA	NA	NA	NA	0.258179	4.03607e-08	0.753512	1.0264e-06	NA	NA	NA	NA	0.744828	3.83076e-05	0.97059	0.000956433	NA	NA
MFSD10	NA	NA	NA	NA	NA	NA	smultixcan	2.6791e-05	0.0073516	-1.35252	8.35663e-07	0.000611446	-2.53834	Prostate	1.6379e-05	0.00757651	4.30928	1.3514e-06	0.00122497	4.83204	NA	NA	NA	NA	NA	NA	0	1	1	0	2	NA	NA	0.945761	2.4217	0.374515	-4.86138	NA	NA	NA	NA	0.258179	4.03607e-08	0.708021	1.16568e-06	NA	NA	NA	NA	0.744828	3.83076e-05	0.9569	0.000869886	NA	NA
MFSD10	NA	NA	NA	NA	NA	NA	smultixcan	2.6791e-05	0.0073516	-1.35252	8.35663e-07	0.000611446	-2.53834	Skin_Not_Sun_Exposed_Suprapubic	1.56833e-05	0.00768291	4.31887	2.31386e-06	0.00230179	4.72388	NA	NA	NA	NA	NA	NA	0	1	1	0	2	NA	NA	0.945761	2.4217	0.636829	-4.69258	NA	NA	NA	NA	0.258179	4.03607e-08	0.524236	2.69775e-06	NA	NA	NA	NA	0.744828	3.83076e-05	0.930081	0.00201318	NA	NA
MFSD10	NA	NA	NA	NA	NA	NA	smultixcan	2.6791e-05	0.0073516	-1.35252	8.35663e-07	0.000611446	-2.53834	Skin_Sun_Exposed_Lower_leg	1.34292e-05	0.00738448	4.35299	1.90193e-06	0.00190655	4.76358	NA	NA	NA	NA	NA	NA	0	1	1	0	2	NA	NA	0.945761	2.4217	0.636655	-4.73324	NA	NA	NA	NA	0.258179	4.03607e-08	0.52435	2.20964e-06	NA	NA	NA	NA	0.744828	3.83076e-05	0.927878	0.00182521	NA	NA
MFSD10	NA	NA	NA	NA	NA	NA	smultixcan	2.6791e-05	0.0073516	-1.35252	8.35663e-07	0.000611446	-2.53834	Stomach	1.83341e-05	0.00980805	4.28427	1.29887e-06	0.00169322	4.83993	NA	NA	NA	NA	NA	NA	0	1	1	0	2	NA	NA	0.945761	2.4217	0.293344	-4.88744	NA	NA	NA	NA	0.258179	4.03607e-08	0.769259	1.02156e-06	NA	NA	NA	NA	0.744828	3.83076e-05	0.967564	0.00100299	NA	NA
MFSD10	NA	NA	NA	NA	NA	NA	smultixcan	2.6791e-05	0.0073516	-1.35252	8.35663e-07	0.000611446	-2.53834	Thyroid	1.7435e-05	0.00838694	-4.29544	1.27577e-06	0.00123334	-4.84349	NA	NA	NA	NA	NA	NA	0	1	1	0	2	NA	NA	0.945761	2.4217	-0.314012	4.88651	NA	NA	NA	NA	0.258179	4.03607e-08	0.753512	1.0264e-06	NA	NA	NA	NA	0.744828	3.83076e-05	0.963923	0.000926967	NA	NA
MFSD10	NA	NA	NA	NA	NA	NA	smultixcan	2.6791e-05	0.0073516	-1.35252	8.35663e-07	0.000611446	-2.53834	Uterus	1.7435e-05	0.0080937	-4.29544	1.27577e-06	0.00180804	-4.84349	NA	NA	NA	NA	NA	NA	0	1	1	0	2	NA	NA	0.945761	2.4217	-0.314012	4.88651	NA	NA	NA	NA	0.258179	4.03607e-08	0.753512	1.0264e-06	NA	NA	NA	NA	0.744828	3.83076e-05	0.963594	0.00130502	NA	NA
NPNT	NA	NA	NA	NA	NA	NA	Skin_Sun_Exposed_Lower_leg	1.91114e-06	0.00285306	4.7626	4.24852e-07	0.000809698	5.05747	Adipose_Subcutaneous	1.91114e-06	0.0013122	-4.7626	4.24852e-07	0.000606179	-5.05747	NA	NA	NA	NA	NA	NA	0	1	1	0	2	NA	NA	1.10505	-4.93485	-1.10505	4.93485	NA	NA	NA	NA	0.269136	8.02113e-07	0.269136	8.02113e-07	NA	NA	NA	NA	0.841236	0.00114354	0.834157	0.000834421	NA	NA
NPNT	NA	NA	NA	NA	NA	NA	Skin_Sun_Exposed_Lower_leg	1.91114e-06	0.00285306	4.7626	4.24852e-07	0.000809698	5.05747	Adrenal_Gland	1.91114e-06	0.00114934	-4.7626	4.24852e-07	0.000633368	-5.05747	NA	NA	NA	NA	NA	NA	0	1	1	0	2	NA	NA	1.10505	-4.93485	-1.10505	4.93485	NA	NA	NA	NA	0.269136	8.02113e-07	0.269136	8.02113e-07	NA	NA	NA	NA	0.841236	0.00114354	0.836375	0.000797909	NA	NA
NPNT	NA	NA	NA	NA	NA	NA	Skin_Sun_Exposed_Lower_leg	1.91114e-06	0.00285306	4.7626	4.24852e-07	0.000809698	5.05747	Artery_Tibial	1.91114e-06	0.00117513	-4.7626	4.24852e-07	0.000480915	-5.05747	NA	NA	NA	NA	NA	NA	0	1	1	0	2	NA	NA	1.10505	-4.93485	-1.10505	4.93485	NA	NA	NA	NA	0.269136	8.02113e-07	0.269136	8.02113e-07	NA	NA	NA	NA	0.841236	0.00114354	0.825017	0.000769276	NA	NA
NPNT	NA	NA	NA	NA	NA	NA	Skin_Sun_Exposed_Lower_leg	1.91114e-06	0.00285306	4.7626	4.24852e-07	0.000809698	5.05747	Colon_Sigmoid	1.91114e-06	0.00130423	-4.7626	4.24852e-07	0.000605795	-5.05747	NA	NA	NA	NA	NA	NA	0	1	1	0	2	NA	NA	1.10505	-4.93485	-1.10505	4.93485	NA	NA	NA	NA	0.269136	8.02113e-07	0.269136	8.02113e-07	NA	NA	NA	NA	0.841236	0.00114354	0.835742	0.000906059	NA	NA
NPNT	NA	NA	NA	NA	NA	NA	Skin_Sun_Exposed_Lower_leg	1.91114e-06	0.00285306	4.7626	4.24852e-07	0.000809698	5.05747	Colon_Transverse	1.91114e-06	0.0010673	-4.7626	4.24852e-07	0.0004985	-5.05747	NA	NA	NA	NA	NA	NA	0	1	1	0	2	NA	NA	1.10505	-4.93485	-1.10505	4.93485	NA	NA	NA	NA	0.269136	8.02113e-07	0.269136	8.02113e-07	NA	NA	NA	NA	0.841236	0.00114354	0.845372	0.000842478	NA	NA
NPNT	NA	NA	NA	NA	NA	NA	Skin_Sun_Exposed_Lower_leg	1.91114e-06	0.00285306	4.7626	4.24852e-07	0.000809698	5.05747	Esophagus_Gastroesophageal_Junction	3.67761e-06	0.0020412	4.62882	4.24852e-07	0.000543123	5.05747	NA	NA	NA	NA	NA	NA	0	1	1	0	2	NA	NA	1.10505	-4.93485	0.926464	-4.8781	NA	NA	NA	NA	0.269136	8.02113e-07	0.354205	1.07112e-06	NA	NA	NA	NA	0.841236	0.00114354	0.876711	0.000991125	NA	NA
NPNT	NA	NA	NA	NA	NA	NA	Skin_Sun_Exposed_Lower_leg	1.91114e-06	0.00285306	4.7626	4.24852e-07	0.000809698	5.05747	Esophagus_Mucosa	1.91114e-06	0.00122226	-4.7626	4.24852e-07	0.000718322	-5.05747	NA	NA	NA	NA	NA	NA	0	1	1	0	2	NA	NA	1.10505	-4.93485	-1.10505	4.93485	NA	NA	NA	NA	0.269136	8.02113e-07	0.269136	8.02113e-07	NA	NA	NA	NA	0.841236	0.00114354	0.838269	0.000872224	NA	NA
NPNT	NA	NA	NA	NA	NA	NA	Skin_Sun_Exposed_Lower_leg	1.91114e-06	0.00285306	4.7626	4.24852e-07	0.000809698	5.05747	Esophagus_Muscularis	1.91114e-06	0.00107073	-4.7626	4.24852e-07	0.000462672	-5.05747	NA	NA	NA	NA	NA	NA	0	1	1	0	2	NA	NA	1.10505	-4.93485	-1.10505	4.93485	NA	NA	NA	NA	0.269136	8.02113e-07	0.269136	8.02113e-07	NA	NA	NA	NA	0.841236	0.00114354	0.839507	0.000677387	NA	NA
NPNT	NA	NA	NA	NA	NA	NA	Skin_Sun_Exposed_Lower_leg	1.91114e-06	0.00285306	4.7626	4.24852e-07	0.000809698	5.05747	Kidney_Cortex	1.91114e-06	0.000945059	-4.7626	4.24852e-07	0.000584945	-5.05747	NA	NA	NA	NA	NA	NA	0	1	1	0	2	NA	NA	1.10505	-4.93485	-1.10505	4.93485	NA	NA	NA	NA	0.269136	8.02113e-07	0.269136	8.02113e-07	NA	NA	NA	NA	0.841236	0.00114354	0.843373	0.000933359	NA	NA
NPNT	NA	NA	NA	NA	NA	NA	Skin_Sun_Exposed_Lower_leg	1.91114e-06	0.00285306	4.7626	4.24852e-07	0.000809698	5.05747	Pituitary	1.91114e-06	0.00136205	-4.7626	4.24852e-07	0.000617355	-5.05747	NA	NA	NA	NA	NA	NA	0	1	1	0	2	NA	NA	1.10505	-4.93485	-1.10505	4.93485	NA	NA	NA	NA	0.269136	8.02113e-07	0.269136	8.02113e-07	NA	NA	NA	NA	0.841236	0.00114354	0.844186	0.000768817	NA	NA
NPNT	NA	NA	NA	NA	NA	NA	Skin_Sun_Exposed_Lower_leg	1.91114e-06	0.00285306	4.7626	4.24852e-07	0.000809698	5.05747	Prostate	1.91114e-06	0.00117872	-4.7626	4.24852e-07	0.000545895	-5.05747	NA	NA	NA	NA	NA	NA	0	1	1	0	2	NA	NA	1.10505	-4.93485	-1.10505	4.93485	NA	NA	NA	NA	0.269136	8.02113e-07	0.269136	8.02113e-07	NA	NA	NA	NA	0.841236	0.00114354	0.842255	0.000658457	NA	NA
NPNT	NA	NA	NA	NA	NA	NA	Skin_Sun_Exposed_Lower_leg	1.91114e-06	0.00285306	4.7626	4.24852e-07	0.000809698	5.05747	Skin_Not_Sun_Exposed_Suprapubic	1.91114e-06	0.00128082	-4.7626	4.24852e-07	0.000657435	-5.05747	NA	NA	NA	NA	NA	NA	0	1	1	0	2	NA	NA	1.10505	-4.93485	-1.10505	4.93485	NA	NA	NA	NA	0.269136	8.02113e-07	0.269136	8.02113e-07	NA	NA	NA	NA	0.841236	0.00114354	0.846364	0.000748241	NA	NA
NPNT	NA	NA	NA	NA	NA	NA	Skin_Sun_Exposed_Lower_leg	1.91114e-06	0.00285306	4.7626	4.24852e-07	0.000809698	5.05747	Small_Intestine_Terminal_Ileum	1.91114e-06	0.00103959	-4.7626	4.24852e-07	0.000445617	-5.05747	NA	NA	NA	NA	NA	NA	0	1	1	0	2	NA	NA	1.10505	-4.93485	-1.10505	4.93485	NA	NA	NA	NA	0.269136	8.02113e-07	0.269136	8.02113e-07	NA	NA	NA	NA	0.841236	0.00114354	0.849037	0.000647581	NA	NA
NPNT	NA	NA	NA	NA	NA	NA	Skin_Sun_Exposed_Lower_leg	1.91114e-06	0.00285306	4.7626	4.24852e-07	0.000809698	5.05747	Thyroid	1.91114e-06	0.00118201	4.7626	4.24852e-07	0.000530517	5.05747	NA	NA	NA	NA	NA	NA	0	1	1	0	2	NA	NA	1.10505	-4.93485	1.10505	-4.93485	NA	NA	NA	NA	0.269136	8.02113e-07	0.269136	8.02113e-07	NA	NA	NA	NA	0.841236	0.00114354	0.833686	0.000742983	NA	NA
NPNT	NA	NA	NA	NA	NA	NA	Skin_Sun_Exposed_Lower_leg	1.91114e-06	0.00285306	4.7626	4.24852e-07	0.000809698	5.05747	Vagina	1.91114e-06	0.0011618	-4.7626	4.24852e-07	0.000587146	-5.05747	NA	NA	NA	NA	NA	NA	0	1	1	0	2	NA	NA	1.10505	-4.93485	-1.10505	4.93485	NA	NA	NA	NA	0.269136	8.02113e-07	0.269136	8.02113e-07	NA	NA	NA	NA	0.841236	0.00114354	0.839761	0.000917297	NA	NA
NPNT	NA	NA	NA	NA	NA	NA	Skin_Sun_Exposed_Lower_leg	1.91114e-06	0.00285306	4.7626	4.24852e-07	0.000809698	5.05747	smultixcan	1.91114e-06	0.00130369	-4.7626	4.24852e-07	0.000463867	-5.05747	NA	NA	NA	NA	NA	NA	0	1	1	0	2	NA	NA	1.10505	-4.93485	-1.10505	4.93485	NA	NA	NA	NA	0.269136	8.02113e-07	0.269136	8.02113e-07	NA	NA	NA	NA	0.841236	0.00114354	0.823897	0.000759717	NA	NA
NPNT	NA	NA	NA	NA	NA	NA	smultixcan	1.17153e-05	0.00418003	1.4427	5.65826e-06	0.00203496	1.68229	Adipose_Subcutaneous	1.91114e-06	0.0013122	-4.7626	4.24852e-07	0.000606179	-5.05747	NA	NA	NA	NA	NA	NA	0	1	1	0	2	NA	NA	0.854667	-1.56599	-1.10505	4.93485	NA	NA	NA	NA	0.220118	1.15646e-06	0.269136	8.02113e-07	NA	NA	NA	NA	0.719955	0.000450814	0.834157	0.000834421	NA	NA
NPNT	NA	NA	NA	NA	NA	NA	smultixcan	1.17153e-05	0.00418003	1.4427	5.65826e-06	0.00203496	1.68229	Adrenal_Gland	1.91114e-06	0.00114934	-4.7626	4.24852e-07	0.000633368	-5.05747	NA	NA	NA	NA	NA	NA	0	1	1	0	2	NA	NA	0.854667	-1.56599	-1.10505	4.93485	NA	NA	NA	NA	0.220118	1.15646e-06	0.269136	8.02113e-07	NA	NA	NA	NA	0.719955	0.000450814	0.836375	0.000797909	NA	NA
NPNT	NA	NA	NA	NA	NA	NA	smultixcan	1.17153e-05	0.00418003	1.4427	5.65826e-06	0.00203496	1.68229	Artery_Tibial	1.91114e-06	0.00117513	-4.7626	4.24852e-07	0.000480915	-5.05747	NA	NA	NA	NA	NA	NA	0	1	1	0	2	NA	NA	0.854667	-1.56599	-1.10505	4.93485	NA	NA	NA	NA	0.220118	1.15646e-06	0.269136	8.02113e-07	NA	NA	NA	NA	0.719955	0.000450814	0.825017	0.000769276	NA	NA
NPNT	NA	NA	NA	NA	NA	NA	smultixcan	1.17153e-05	0.00418003	1.4427	5.65826e-06	0.00203496	1.68229	Colon_Sigmoid	1.91114e-06	0.00130423	-4.7626	4.24852e-07	0.000605795	-5.05747	NA	NA	NA	NA	NA	NA	0	1	1	0	2	NA	NA	0.854667	-1.56599	-1.10505	4.93485	NA	NA	NA	NA	0.220118	1.15646e-06	0.269136	8.02113e-07	NA	NA	NA	NA	0.719955	0.000450814	0.835742	0.000906059	NA	NA
NPNT	NA	NA	NA	NA	NA	NA	smultixcan	1.17153e-05	0.00418003	1.4427	5.65826e-06	0.00203496	1.68229	Colon_Transverse	1.91114e-06	0.0010673	-4.7626	4.24852e-07	0.0004985	-5.05747	NA	NA	NA	NA	NA	NA	0	1	1	0	2	NA	NA	0.854667	-1.56599	-1.10505	4.93485	NA	NA	NA	NA	0.220118	1.15646e-06	0.269136	8.02113e-07	NA	NA	NA	NA	0.719955	0.000450814	0.845372	0.000842478	NA	NA
NPNT	NA	NA	NA	NA	NA	NA	smultixcan	1.17153e-05	0.00418003	1.4427	5.65826e-06	0.00203496	1.68229	Esophagus_Gastroesophageal_Junction	3.67761e-06	0.0020412	4.62882	4.24852e-07	0.000543123	5.05747	NA	NA	NA	NA	NA	NA	0	1	1	0	2	NA	NA	0.854667	-1.56599	0.926464	-4.8781	NA	NA	NA	NA	0.220118	1.15646e-06	0.354205	1.07112e-06	NA	NA	NA	NA	0.719955	0.000450814	0.876711	0.000991125	NA	NA
NPNT	NA	NA	NA	NA	NA	NA	smultixcan	1.17153e-05	0.00418003	1.4427	5.65826e-06	0.00203496	1.68229	Esophagus_Mucosa	1.91114e-06	0.00122226	-4.7626	4.24852e-07	0.000718322	-5.05747	NA	NA	NA	NA	NA	NA	0	1	1	0	2	NA	NA	0.854667	-1.56599	-1.10505	4.93485	NA	NA	NA	NA	0.220118	1.15646e-06	0.269136	8.02113e-07	NA	NA	NA	NA	0.719955	0.000450814	0.838269	0.000872224	NA	NA
NPNT	NA	NA	NA	NA	NA	NA	smultixcan	1.17153e-05	0.00418003	1.4427	5.65826e-06	0.00203496	1.68229	Esophagus_Muscularis	1.91114e-06	0.00107073	-4.7626	4.24852e-07	0.000462672	-5.05747	NA	NA	NA	NA	NA	NA	0	1	1	0	2	NA	NA	0.854667	-1.56599	-1.10505	4.93485	NA	NA	NA	NA	0.220118	1.15646e-06	0.269136	8.02113e-07	NA	NA	NA	NA	0.719955	0.000450814	0.839507	0.000677387	NA	NA
NPNT	NA	NA	NA	NA	NA	NA	smultixcan	1.17153e-05	0.00418003	1.4427	5.65826e-06	0.00203496	1.68229	Kidney_Cortex	1.91114e-06	0.000945059	-4.7626	4.24852e-07	0.000584945	-5.05747	NA	NA	NA	NA	NA	NA	0	1	1	0	2	NA	NA	0.854667	-1.56599	-1.10505	4.93485	NA	NA	NA	NA	0.220118	1.15646e-06	0.269136	8.02113e-07	NA	NA	NA	NA	0.719955	0.000450814	0.843373	0.000933359	NA	NA
NPNT	NA	NA	NA	NA	NA	NA	smultixcan	1.17153e-05	0.00418003	1.4427	5.65826e-06	0.00203496	1.68229	Pituitary	1.91114e-06	0.00136205	-4.7626	4.24852e-07	0.000617355	-5.05747	NA	NA	NA	NA	NA	NA	0	1	1	0	2	NA	NA	0.854667	-1.56599	-1.10505	4.93485	NA	NA	NA	NA	0.220118	1.15646e-06	0.269136	8.02113e-07	NA	NA	NA	NA	0.719955	0.000450814	0.844186	0.000768817	NA	NA
NPNT	NA	NA	NA	NA	NA	NA	smultixcan	1.17153e-05	0.00418003	1.4427	5.65826e-06	0.00203496	1.68229	Prostate	1.91114e-06	0.00117872	-4.7626	4.24852e-07	0.000545895	-5.05747	NA	NA	NA	NA	NA	NA	0	1	1	0	2	NA	NA	0.854667	-1.56599	-1.10505	4.93485	NA	NA	NA	NA	0.220118	1.15646e-06	0.269136	8.02113e-07	NA	NA	NA	NA	0.719955	0.000450814	0.842255	0.000658457	NA	NA
NPNT	NA	NA	NA	NA	NA	NA	smultixcan	1.17153e-05	0.00418003	1.4427	5.65826e-06	0.00203496	1.68229	Skin_Not_Sun_Exposed_Suprapubic	1.91114e-06	0.00128082	-4.7626	4.24852e-07	0.000657435	-5.05747	NA	NA	NA	NA	NA	NA	0	1	1	0	2	NA	NA	0.854667	-1.56599	-1.10505	4.93485	NA	NA	NA	NA	0.220118	1.15646e-06	0.269136	8.02113e-07	NA	NA	NA	NA	0.719955	0.000450814	0.846364	0.000748241	NA	NA
NPNT	NA	NA	NA	NA	NA	NA	smultixcan	1.17153e-05	0.00418003	1.4427	5.65826e-06	0.00203496	1.68229	Small_Intestine_Terminal_Ileum	1.91114e-06	0.00103959	-4.7626	4.24852e-07	0.000445617	-5.05747	NA	NA	NA	NA	NA	NA	0	1	1	0	2	NA	NA	0.854667	-1.56599	-1.10505	4.93485	NA	NA	NA	NA	0.220118	1.15646e-06	0.269136	8.02113e-07	NA	NA	NA	NA	0.719955	0.000450814	0.849037	0.000647581	NA	NA
NPNT	NA	NA	NA	NA	NA	NA	smultixcan	1.17153e-05	0.00418003	1.4427	5.65826e-06	0.00203496	1.68229	Thyroid	1.91114e-06	0.00118201	4.7626	4.24852e-07	0.000530517	5.05747	NA	NA	NA	NA	NA	NA	0	1	1	0	2	NA	NA	0.854667	-1.56599	1.10505	-4.93485	NA	NA	NA	NA	0.220118	1.15646e-06	0.269136	8.02113e-07	NA	NA	NA	NA	0.719955	0.000450814	0.833686	0.000742983	NA	NA
NPNT	NA	NA	NA	NA	NA	NA	smultixcan	1.17153e-05	0.00418003	1.4427	5.65826e-06	0.00203496	1.68229	Vagina	1.91114e-06	0.0011618	-4.7626	4.24852e-07	0.000587146	-5.05747	NA	NA	NA	NA	NA	NA	0	1	1	0	2	NA	NA	0.854667	-1.56599	-1.10505	4.93485	NA	NA	NA	NA	0.220118	1.15646e-06	0.269136	8.02113e-07	NA	NA	NA	NA	0.719955	0.000450814	0.839761	0.000917297	NA	NA
NPNT	NA	NA	NA	NA	NA	NA	smultixcan	1.17153e-05	0.00418003	1.4427	5.65826e-06	0.00203496	1.68229	smultixcan	1.91114e-06	0.00130369	-4.7626	4.24852e-07	0.000463867	-5.05747	NA	NA	NA	NA	NA	NA	0	1	1	0	2	NA	NA	0.854667	-1.56599	-1.10505	4.93485	NA	NA	NA	NA	0.220118	1.15646e-06	0.269136	8.02113e-07	NA	NA	NA	NA	0.719955	0.000450814	0.823897	0.000759717	NA	NA
PBX3	NA	NA	NA	NA	NA	NA	Adipose_Subcutaneous	2.73086e-06	0.00284533	4.69009	1.04767e-09	2.29334e-06	6.10197	Adipose_Subcutaneous	6.36405e-08	6.76581e-05	5.40826	4.40461e-11	1.39655e-07	6.58979	NA	NA	NA	NA	NA	NA	0	1	1	0	2	NA	NA	-1.12807	-6.49508	-0.489393	-6.83342	NA	NA	NA	NA	0.259289	8.29901e-11	0.624563	8.29111e-12	NA	NA	NA	NA	0.843452	3.57162e-07	0.947563	9.48724e-08	NA	NA
PBX3	NA	NA	NA	NA	NA	NA	Adipose_Subcutaneous	2.73086e-06	0.00284533	4.69009	1.04767e-09	2.29334e-06	6.10197	Adipose_Visceral_Omentum	6.36405e-08	6.14151e-05	-5.40826	4.40461e-11	1.34752e-07	-6.58979	NA	NA	NA	NA	NA	NA	0	1	1	0	2	NA	NA	-1.12807	-6.49508	0.489393	6.83342	NA	NA	NA	NA	0.259289	8.29901e-11	0.624563	8.29111e-12	NA	NA	NA	NA	0.843452	3.57162e-07	0.940974	2.60496e-07	NA	NA
PBX3	NA	NA	NA	NA	NA	NA	Adipose_Subcutaneous	2.73086e-06	0.00284533	4.69009	1.04767e-09	2.29334e-06	6.10197	Adrenal_Gland	6.36405e-08	8.00251e-05	5.40826	4.40461e-11	3.50431e-07	6.58979	NA	NA	NA	NA	NA	NA	0	1	1	0	2	NA	NA	-1.12807	-6.49508	-0.489393	-6.83342	NA	NA	NA	NA	0.259289	8.29901e-11	0.624563	8.29111e-12	NA	NA	NA	NA	0.843452	3.57162e-07	0.941133	1.19587e-07	NA	NA
PBX3	NA	NA	NA	NA	NA	NA	Adipose_Subcutaneous	2.73086e-06	0.00284533	4.69009	1.04767e-09	2.29334e-06	6.10197	Artery_Aorta	6.36405e-08	7.25809e-05	-5.40826	4.40461e-11	2.33797e-07	-6.58979	NA	NA	NA	NA	NA	NA	0	1	1	0	2	NA	NA	-1.12807	-6.49508	0.489393	6.83342	NA	NA	NA	NA	0.259289	8.29901e-11	0.624563	8.29111e-12	NA	NA	NA	NA	0.843452	3.57162e-07	0.945378	2.6636e-07	NA	NA
PBX3	NA	NA	NA	NA	NA	NA	Adipose_Subcutaneous	2.73086e-06	0.00284533	4.69009	1.04767e-09	2.29334e-06	6.10197	Artery_Coronary	6.36405e-08	8.47886e-05	5.40826	4.40461e-11	3.86945e-07	6.58979	NA	NA	NA	NA	NA	NA	0	1	1	0	2	NA	NA	-1.12807	-6.49508	-0.489393	-6.83342	NA	NA	NA	NA	0.259289	8.29901e-11	0.624563	8.29111e-12	NA	NA	NA	NA	0.843452	3.57162e-07	0.939144	1.32343e-07	NA	NA
PBX3	NA	NA	NA	NA	NA	NA	Adipose_Subcutaneous	2.73086e-06	0.00284533	4.69009	1.04767e-09	2.29334e-06	6.10197	Artery_Tibial	6.36405e-08	7.67578e-05	5.40826	4.40461e-11	1.49575e-07	6.58979	NA	NA	NA	NA	NA	NA	0	1	1	0	2	NA	NA	-1.12807	-6.49508	-0.489393	-6.83342	NA	NA	NA	NA	0.259289	8.29901e-11	0.624563	8.29111e-12	NA	NA	NA	NA	0.843452	3.57162e-07	0.942424	9.01161e-08	NA	NA
PBX3	NA	NA	NA	NA	NA	NA	Adipose_Subcutaneous	2.73086e-06	0.00284533	4.69009	1.04767e-09	2.29334e-06	6.10197	Brain_Caudate_basal_ganglia	6.36405e-08	0.000128002	-5.40826	4.40461e-11	2.28368e-07	-6.58979	NA	NA	NA	NA	NA	NA	0	1	1	0	2	NA	NA	-1.12807	-6.49508	0.489393	6.83342	NA	NA	NA	NA	0.259289	8.29901e-11	0.624563	8.29111e-12	NA	NA	NA	NA	0.843452	3.57162e-07	0.946719	1.04534e-07	NA	NA
PBX3	NA	NA	NA	NA	NA	NA	Adipose_Subcutaneous	2.73086e-06	0.00284533	4.69009	1.04767e-09	2.29334e-06	6.10197	Brain_Cerebellar_Hemisphere	6.36405e-08	9.09757e-05	-5.40826	4.40461e-11	2.26899e-07	-6.58979	NA	NA	NA	NA	NA	NA	0	1	1	0	2	NA	NA	-1.12807	-6.49508	0.489393	6.83342	NA	NA	NA	NA	0.259289	8.29901e-11	0.624563	8.29111e-12	NA	NA	NA	NA	0.843452	3.57162e-07	0.945395	2.59769e-07	NA	NA
PBX3	NA	NA	NA	NA	NA	NA	Adipose_Subcutaneous	2.73086e-06	0.00284533	4.69009	1.04767e-09	2.29334e-06	6.10197	Brain_Cerebellum	6.36405e-08	0.000122639	-5.40826	4.40461e-11	2.34123e-07	-6.58979	NA	NA	NA	NA	NA	NA	0	1	1	0	2	NA	NA	-1.12807	-6.49508	0.489393	6.83342	NA	NA	NA	NA	0.259289	8.29901e-11	0.624563	8.29111e-12	NA	NA	NA	NA	0.843452	3.57162e-07	0.944074	2.65165e-07	NA	NA
PBX3	NA	NA	NA	NA	NA	NA	Adipose_Subcutaneous	2.73086e-06	0.00284533	4.69009	1.04767e-09	2.29334e-06	6.10197	Brain_Cortex	1.79988e-06	0.00154046	-4.77469	2.22822e-09	6.35265e-06	-5.98023	NA	NA	NA	NA	NA	NA	0	1	1	0	2	NA	NA	-1.12807	-6.49508	0.763684	6.2717	NA	NA	NA	NA	0.259289	8.29901e-11	0.445055	3.57121e-10	NA	NA	NA	NA	0.843452	3.57162e-07	0.900544	2.84502e-06	NA	NA
PBX3	NA	NA	NA	NA	NA	NA	Adipose_Subcutaneous	2.73086e-06	0.00284533	4.69009	1.04767e-09	2.29334e-06	6.10197	Brain_Hippocampus	1.79988e-06	0.00215974	4.77469	2.22822e-09	9.7128e-06	5.98023	NA	NA	NA	NA	NA	NA	0	1	1	0	2	NA	NA	-1.12807	-6.49508	-0.763684	-6.2717	NA	NA	NA	NA	0.259289	8.29901e-11	0.445055	3.57121e-10	NA	NA	NA	NA	0.843452	3.57162e-07	0.91413	3.10476e-06	NA	NA
PBX3	NA	NA	NA	NA	NA	NA	Adipose_Subcutaneous	2.73086e-06	0.00284533	4.69009	1.04767e-09	2.29334e-06	6.10197	Brain_Hypothalamus	1.79988e-06	0.00218196	4.77469	2.22822e-09	1.44433e-05	5.98023	NA	NA	NA	NA	NA	NA	0	1	1	0	2	NA	NA	-1.12807	-6.49508	-0.763684	-6.2717	NA	NA	NA	NA	0.259289	8.29901e-11	0.445055	3.57121e-10	NA	NA	NA	NA	0.843452	3.57162e-07	0.907185	4.24135e-06	NA	NA
PBX3	NA	NA	NA	NA	NA	NA	Adipose_Subcutaneous	2.73086e-06	0.00284533	4.69009	1.04767e-09	2.29334e-06	6.10197	Brain_Nucleus_accumbens_basal_ganglia	6.36405e-08	9.21777e-05	-5.40826	4.40461e-11	1.85778e-07	-6.58979	NA	NA	NA	NA	NA	NA	0	1	1	0	2	NA	NA	-1.12807	-6.49508	0.489393	6.83342	NA	NA	NA	NA	0.259289	8.29901e-11	0.624563	8.29111e-12	NA	NA	NA	NA	0.843452	3.57162e-07	0.947201	1.06649e-07	NA	NA
PBX3	NA	NA	NA	NA	NA	NA	Adipose_Subcutaneous	2.73086e-06	0.00284533	4.69009	1.04767e-09	2.29334e-06	6.10197	Brain_Putamen_basal_ganglia	6.36405e-08	0.000123711	-5.40826	4.40461e-11	8.07541e-07	-6.58979	NA	NA	NA	NA	NA	NA	0	1	1	0	2	NA	NA	-1.12807	-6.49508	0.489393	6.83342	NA	NA	NA	NA	0.259289	8.29901e-11	0.624563	8.29111e-12	NA	NA	NA	NA	0.843452	3.57162e-07	0.945279	1.85215e-07	NA	NA
PBX3	NA	NA	NA	NA	NA	NA	Adipose_Subcutaneous	2.73086e-06	0.00284533	4.69009	1.04767e-09	2.29334e-06	6.10197	Brain_Spinal_cord_cervical_c-1	6.36405e-08	0.000171344	-5.40826	4.40461e-11	4.05775e-07	-6.58979	NA	NA	NA	NA	NA	NA	0	1	1	0	2	NA	NA	-1.12807	-6.49508	0.489393	6.83342	NA	NA	NA	NA	0.259289	8.29901e-11	0.624563	8.29111e-12	NA	NA	NA	NA	0.843452	3.57162e-07	0.942934	1.86575e-07	NA	NA
PBX3	NA	NA	NA	NA	NA	NA	Adipose_Subcutaneous	2.73086e-06	0.00284533	4.69009	1.04767e-09	2.29334e-06	6.10197	Brain_Substantia_nigra	6.36405e-08	0.000158383	-5.40826	4.40461e-11	6.53776e-07	-6.58979	NA	NA	NA	NA	NA	NA	0	1	1	0	2	NA	NA	-1.12807	-6.49508	0.489393	6.83342	NA	NA	NA	NA	0.259289	8.29901e-11	0.624563	8.29111e-12	NA	NA	NA	NA	0.843452	3.57162e-07	0.942144	1.5113e-07	NA	NA
PBX3	NA	NA	NA	NA	NA	NA	Adipose_Subcutaneous	2.73086e-06	0.00284533	4.69009	1.04767e-09	2.29334e-06	6.10197	Breast_Mammary_Tissue	6.36405e-08	6.54186e-05	-5.40826	4.40461e-11	2.14402e-07	-6.58979	NA	NA	NA	NA	NA	NA	0	1	1	0	2	NA	NA	-1.12807	-6.49508	0.489393	6.83342	NA	NA	NA	NA	0.259289	8.29901e-11	0.624563	8.29111e-12	NA	NA	NA	NA	0.843452	3.57162e-07	0.945669	2.93398e-07	NA	NA
PBX3	NA	NA	NA	NA	NA	NA	Adipose_Subcutaneous	2.73086e-06	0.00284533	4.69009	1.04767e-09	2.29334e-06	6.10197	Cells_Cultured_fibroblasts	6.36405e-08	8.59147e-05	5.40826	4.40461e-11	1.79253e-07	6.58979	NA	NA	NA	NA	NA	NA	0	1	1	0	2	NA	NA	-1.12807	-6.49508	-0.489393	-6.83342	NA	NA	NA	NA	0.259289	8.29901e-11	0.624563	8.29111e-12	NA	NA	NA	NA	0.843452	3.57162e-07	0.939733	9.31696e-08	NA	NA
PBX3	NA	NA	NA	NA	NA	NA	Adipose_Subcutaneous	2.73086e-06	0.00284533	4.69009	1.04767e-09	2.29334e-06	6.10197	Cells_EBV-transformed_lymphocytes	6.36405e-08	6.58868e-05	5.40826	4.40461e-11	1.05429e-07	6.58979	NA	NA	NA	NA	NA	NA	0	1	1	0	2	NA	NA	-1.12807	-6.49508	-0.489393	-6.83342	NA	NA	NA	NA	0.259289	8.29901e-11	0.624563	8.29111e-12	NA	NA	NA	NA	0.843452	3.57162e-07	0.939335	1.20951e-07	NA	NA
PBX3	NA	NA	NA	NA	NA	NA	Adipose_Subcutaneous	2.73086e-06	0.00284533	4.69009	1.04767e-09	2.29334e-06	6.10197	Colon_Sigmoid	6.36405e-08	6.88898e-05	-5.40826	4.40461e-11	1.70471e-07	-6.58979	NA	NA	NA	NA	NA	NA	0	1	1	0	2	NA	NA	-1.12807	-6.49508	0.489393	6.83342	NA	NA	NA	NA	0.259289	8.29901e-11	0.624563	8.29111e-12	NA	NA	NA	NA	0.843452	3.57162e-07	0.948699	1.60884e-07	NA	NA
PBX3	NA	NA	NA	NA	NA	NA	Adipose_Subcutaneous	2.73086e-06	0.00284533	4.69009	1.04767e-09	2.29334e-06	6.10197	Colon_Transverse	6.36405e-08	5.37917e-05	5.40826	4.40461e-11	9.14363e-08	6.58979	NA	NA	NA	NA	NA	NA	0	1	1	0	2	NA	NA	-1.12807	-6.49508	-0.489393	-6.83342	NA	NA	NA	NA	0.259289	8.29901e-11	0.624563	8.29111e-12	NA	NA	NA	NA	0.843452	3.57162e-07	0.946437	1.34979e-07	NA	NA
PBX3	NA	NA	NA	NA	NA	NA	Adipose_Subcutaneous	2.73086e-06	0.00284533	4.69009	1.04767e-09	2.29334e-06	6.10197	Esophagus_Gastroesophageal_Junction	6.36405e-08	6.38089e-05	5.40826	4.40461e-11	1.47808e-07	6.58979	NA	NA	NA	NA	NA	NA	0	1	1	0	2	NA	NA	-1.12807	-6.49508	-0.489393	-6.83342	NA	NA	NA	NA	0.259289	8.29901e-11	0.624563	8.29111e-12	NA	NA	NA	NA	0.843452	3.57162e-07	0.94778	1.34258e-07	NA	NA
PBX3	NA	NA	NA	NA	NA	NA	Adipose_Subcutaneous	2.73086e-06	0.00284533	4.69009	1.04767e-09	2.29334e-06	6.10197	Esophagus_Mucosa	6.36405e-08	6.39588e-05	-5.40826	4.40461e-11	1.77799e-07	-6.58979	NA	NA	NA	NA	NA	NA	0	1	1	0	2	NA	NA	-1.12807	-6.49508	0.489393	6.83342	NA	NA	NA	NA	0.259289	8.29901e-11	0.624563	8.29111e-12	NA	NA	NA	NA	0.843452	3.57162e-07	0.94368	1.21709e-07	NA	NA
PBX3	NA	NA	NA	NA	NA	NA	Adipose_Subcutaneous	2.73086e-06	0.00284533	4.69009	1.04767e-09	2.29334e-06	6.10197	Esophagus_Muscularis	6.36405e-08	5.30005e-05	5.40826	4.40461e-11	1.30239e-07	6.58979	NA	NA	NA	NA	NA	NA	0	1	1	0	2	NA	NA	-1.12807	-6.49508	-0.489393	-6.83342	NA	NA	NA	NA	0.259289	8.29901e-11	0.624563	8.29111e-12	NA	NA	NA	NA	0.843452	3.57162e-07	0.949343	1.33031e-07	NA	NA
PBX3	NA	NA	NA	NA	NA	NA	Adipose_Subcutaneous	2.73086e-06	0.00284533	4.69009	1.04767e-09	2.29334e-06	6.10197	Heart_Atrial_Appendage	6.36405e-08	7.31309e-05	5.40826	4.40461e-11	2.6159e-07	6.58979	NA	NA	NA	NA	NA	NA	0	1	1	0	2	NA	NA	-1.12807	-6.49508	-0.489393	-6.83342	NA	NA	NA	NA	0.259289	8.29901e-11	0.624563	8.29111e-12	NA	NA	NA	NA	0.843452	3.57162e-07	0.947754	1.19276e-07	NA	NA
PBX3	NA	NA	NA	NA	NA	NA	Adipose_Subcutaneous	2.73086e-06	0.00284533	4.69009	1.04767e-09	2.29334e-06	6.10197	Heart_Left_Ventricle	6.36405e-08	6.11945e-05	-5.40826	4.40461e-11	1.20038e-07	-6.58979	NA	NA	NA	NA	NA	NA	0	1	1	0	2	NA	NA	-1.12807	-6.49508	0.489393	6.83342	NA	NA	NA	NA	0.259289	8.29901e-11	0.624563	8.29111e-12	NA	NA	NA	NA	0.843452	3.57162e-07	0.94857	1.91185e-07	NA	NA
PBX3	NA	NA	NA	NA	NA	NA	Adipose_Subcutaneous	2.73086e-06	0.00284533	4.69009	1.04767e-09	2.29334e-06	6.10197	Liver	6.36405e-08	0.000105553	-5.40826	4.40461e-11	1.08322e-07	-6.58979	NA	NA	NA	NA	NA	NA	0	1	1	0	2	NA	NA	-1.12807	-6.49508	0.489393	6.83342	NA	NA	NA	NA	0.259289	8.29901e-11	0.624563	8.29111e-12	NA	NA	NA	NA	0.843452	3.57162e-07	0.935007	8.61819e-08	NA	NA
PBX3	NA	NA	NA	NA	NA	NA	Adipose_Subcutaneous	2.73086e-06	0.00284533	4.69009	1.04767e-09	2.29334e-06	6.10197	Lung	6.36405e-08	6.95098e-05	-5.40826	4.40461e-11	2.14717e-07	-6.58979	NA	NA	NA	NA	NA	NA	0	1	1	0	2	NA	NA	-1.12807	-6.49508	0.489393	6.83342	NA	NA	NA	NA	0.259289	8.29901e-11	0.624563	8.29111e-12	NA	NA	NA	NA	0.843452	3.57162e-07	0.944009	2.92859e-07	NA	NA
PBX3	NA	NA	NA	NA	NA	NA	Adipose_Subcutaneous	2.73086e-06	0.00284533	4.69009	1.04767e-09	2.29334e-06	6.10197	Minor_Salivary_Gland	6.36405e-08	6.39224e-05	-5.40826	4.40461e-11	1.76742e-07	-6.58979	NA	NA	NA	NA	NA	NA	0	1	1	0	2	NA	NA	-1.12807	-6.49508	0.489393	6.83342	NA	NA	NA	NA	0.259289	8.29901e-11	0.624563	8.29111e-12	NA	NA	NA	NA	0.843452	3.57162e-07	0.94243	1.98572e-07	NA	NA
PBX3	NA	NA	NA	NA	NA	NA	Adipose_Subcutaneous	2.73086e-06	0.00284533	4.69009	1.04767e-09	2.29334e-06	6.10197	Muscle_Skeletal	6.36405e-08	7.75651e-05	5.40826	4.40461e-11	3.10437e-07	6.58979	NA	NA	NA	NA	NA	NA	0	1	1	0	2	NA	NA	-1.12807	-6.49508	-0.489393	-6.83342	NA	NA	NA	NA	0.259289	8.29901e-11	0.624563	8.29111e-12	NA	NA	NA	NA	0.843452	3.57162e-07	0.942922	1.05272e-07	NA	NA
PBX3	NA	NA	NA	NA	NA	NA	Adipose_Subcutaneous	2.73086e-06	0.00284533	4.69009	1.04767e-09	2.29334e-06	6.10197	Nerve_Tibial	6.36405e-08	6.55348e-05	-5.40826	4.40461e-11	1.90688e-07	-6.58979	NA	NA	NA	NA	NA	NA	0	1	1	0	2	NA	NA	-1.12807	-6.49508	0.489393	6.83342	NA	NA	NA	NA	0.259289	8.29901e-11	0.624563	8.29111e-12	NA	NA	NA	NA	0.843452	3.57162e-07	0.946899	1.01945e-07	NA	NA
PBX3	NA	NA	NA	NA	NA	NA	Adipose_Subcutaneous	2.73086e-06	0.00284533	4.69009	1.04767e-09	2.29334e-06	6.10197	Ovary	6.36405e-08	6.69016e-05	5.40826	4.40461e-11	1.04698e-07	6.58979	NA	NA	NA	NA	NA	NA	0	1	1	0	2	NA	NA	-1.12807	-6.49508	-0.489393	-6.83342	NA	NA	NA	NA	0.259289	8.29901e-11	0.624563	8.29111e-12	NA	NA	NA	NA	0.843452	3.57162e-07	0.948759	6.61486e-08	NA	NA
PBX3	NA	NA	NA	NA	NA	NA	Adipose_Subcutaneous	2.73086e-06	0.00284533	4.69009	1.04767e-09	2.29334e-06	6.10197	Pancreas	6.36405e-08	6.99349e-05	-5.40826	4.40461e-11	1.25129e-07	-6.58979	NA	NA	NA	NA	NA	NA	0	1	1	0	2	NA	NA	-1.12807	-6.49508	0.489393	6.83342	NA	NA	NA	NA	0.259289	8.29901e-11	0.624563	8.29111e-12	NA	NA	NA	NA	0.843452	3.57162e-07	0.942884	9.98581e-08	NA	NA
PBX3	NA	NA	NA	NA	NA	NA	Adipose_Subcutaneous	2.73086e-06	0.00284533	4.69009	1.04767e-09	2.29334e-06	6.10197	Pituitary	6.36405e-08	9.71912e-05	-5.40826	4.40461e-11	1.73724e-07	-6.58979	NA	NA	NA	NA	NA	NA	0	1	1	0	2	NA	NA	-1.12807	-6.49508	0.489393	6.83342	NA	NA	NA	NA	0.259289	8.29901e-11	0.624563	8.29111e-12	NA	NA	NA	NA	0.843452	3.57162e-07	0.949117	1.39067e-07	NA	NA
PBX3	NA	NA	NA	NA	NA	NA	Adipose_Subcutaneous	2.73086e-06	0.00284533	4.69009	1.04767e-09	2.29334e-06	6.10197	Prostate	6.36405e-08	6.67271e-05	5.40826	4.40461e-11	1.1885e-07	6.58979	NA	NA	NA	NA	NA	NA	0	1	1	0	2	NA	NA	-1.12807	-6.49508	-0.489393	-6.83342	NA	NA	NA	NA	0.259289	8.29901e-11	0.624563	8.29111e-12	NA	NA	NA	NA	0.843452	3.57162e-07	0.945733	1.02749e-07	NA	NA
PBX3	NA	NA	NA	NA	NA	NA	Adipose_Subcutaneous	2.73086e-06	0.00284533	4.69009	1.04767e-09	2.29334e-06	6.10197	Skin_Not_Sun_Exposed_Suprapubic	6.92915e-07	0.000518381	4.96334	1.04767e-09	3.64772e-06	6.10197	NA	NA	NA	NA	NA	NA	0	1	1	0	2	NA	NA	-1.12807	-6.49508	-0.474532	-6.34747	NA	NA	NA	NA	0.259289	8.29901e-11	0.635121	2.18891e-10	NA	NA	NA	NA	0.843452	3.57162e-07	0.951257	1.2251e-06	NA	NA
PBX3	NA	NA	NA	NA	NA	NA	Adipose_Subcutaneous	2.73086e-06	0.00284533	4.69009	1.04767e-09	2.29334e-06	6.10197	Skin_Sun_Exposed_Lower_leg	6.36405e-08	7.97181e-05	-5.40826	4.40461e-11	2.06048e-07	-6.58979	NA	NA	NA	NA	NA	NA	0	1	1	0	2	NA	NA	-1.12807	-6.49508	0.489393	6.83342	NA	NA	NA	NA	0.259289	8.29901e-11	0.624563	8.29111e-12	NA	NA	NA	NA	0.843452	3.57162e-07	0.950558	2.80795e-07	NA	NA
PBX3	NA	NA	NA	NA	NA	NA	Adipose_Subcutaneous	2.73086e-06	0.00284533	4.69009	1.04767e-09	2.29334e-06	6.10197	Small_Intestine_Terminal_Ileum	6.36405e-08	5.19272e-05	-5.40826	4.40461e-11	8.52902e-08	-6.58979	NA	NA	NA	NA	NA	NA	0	1	1	0	2	NA	NA	-1.12807	-6.49508	0.489393	6.83342	NA	NA	NA	NA	0.259289	8.29901e-11	0.624563	8.29111e-12	NA	NA	NA	NA	0.843452	3.57162e-07	0.946982	1.19168e-07	NA	NA
PBX3	NA	NA	NA	NA	NA	NA	Adipose_Subcutaneous	2.73086e-06	0.00284533	4.69009	1.04767e-09	2.29334e-06	6.10197	Spleen	6.36405e-08	6.82409e-05	-5.40826	4.40461e-11	1.14084e-07	-6.58979	NA	NA	NA	NA	NA	NA	0	1	1	0	2	NA	NA	-1.12807	-6.49508	0.489393	6.83342	NA	NA	NA	NA	0.259289	8.29901e-11	0.624563	8.29111e-12	NA	NA	NA	NA	0.843452	3.57162e-07	0.941207	2.28453e-07	NA	NA
PBX3	NA	NA	NA	NA	NA	NA	Adipose_Subcutaneous	2.73086e-06	0.00284533	4.69009	1.04767e-09	2.29334e-06	6.10197	Stomach	1.46653e-06	0.00102593	4.81574	2.01361e-09	6.53564e-06	5.99671	NA	NA	NA	NA	NA	NA	0	1	1	0	2	NA	NA	-1.12807	-6.49508	-0.703995	-6.28185	NA	NA	NA	NA	0.259289	8.29901e-11	0.481436	3.34567e-10	NA	NA	NA	NA	0.843452	3.57162e-07	0.920242	1.19077e-06	NA	NA
PBX3	NA	NA	NA	NA	NA	NA	Adipose_Subcutaneous	2.73086e-06	0.00284533	4.69009	1.04767e-09	2.29334e-06	6.10197	Testis	6.36405e-08	7.09606e-05	-5.40826	4.40461e-11	1.16808e-07	-6.58979	NA	NA	NA	NA	NA	NA	0	1	1	0	2	NA	NA	-1.12807	-6.49508	0.489393	6.83342	NA	NA	NA	NA	0.259289	8.29901e-11	0.624563	8.29111e-12	NA	NA	NA	NA	0.843452	3.57162e-07	0.95236	1.51136e-07	NA	NA
PBX3	NA	NA	NA	NA	NA	NA	Adipose_Subcutaneous	2.73086e-06	0.00284533	4.69009	1.04767e-09	2.29334e-06	6.10197	Thyroid	6.36405e-08	5.95727e-05	-5.40826	4.40461e-11	1.46669e-07	-6.58979	NA	NA	NA	NA	NA	NA	0	1	1	0	2	NA	NA	-1.12807	-6.49508	0.489393	6.83342	NA	NA	NA	NA	0.259289	8.29901e-11	0.624563	8.29111e-12	NA	NA	NA	NA	0.843452	3.57162e-07	0.944117	2.34873e-07	NA	NA
PBX3	NA	NA	NA	NA	NA	NA	Adipose_Subcutaneous	2.73086e-06	0.00284533	4.69009	1.04767e-09	2.29334e-06	6.10197	Uterus	6.36405e-08	7.15858e-05	-5.40826	4.40461e-11	1.84142e-07	-6.58979	NA	NA	NA	NA	NA	NA	0	1	1	0	2	NA	NA	-1.12807	-6.49508	0.489393	6.83342	NA	NA	NA	NA	0.259289	8.29901e-11	0.624563	8.29111e-12	NA	NA	NA	NA	0.843452	3.57162e-07	0.945972	2.28831e-07	NA	NA
PBX3	NA	NA	NA	NA	NA	NA	Adipose_Subcutaneous	2.73086e-06	0.00284533	4.69009	1.04767e-09	2.29334e-06	6.10197	Vagina	6.36405e-08	6.9638e-05	-5.40826	4.40461e-11	1.1498e-07	-6.58979	NA	NA	NA	NA	NA	NA	0	1	1	0	2	NA	NA	-1.12807	-6.49508	0.489393	6.83342	NA	NA	NA	NA	0.259289	8.29901e-11	0.624563	8.29111e-12	NA	NA	NA	NA	0.843452	3.57162e-07	0.944577	7.90143e-08	NA	NA
PBX3	NA	NA	NA	NA	NA	NA	Adipose_Subcutaneous	2.73086e-06	0.00284533	4.69009	1.04767e-09	2.29334e-06	6.10197	smultixcan	6.78374e-08	7.7743e-05	-5.39596	4.40461e-11	1.45824e-07	-6.58979	NA	NA	NA	NA	NA	NA	0	1	1	0	2	NA	NA	-1.12807	-6.49508	0.505051	6.83224	NA	NA	NA	NA	0.259289	8.29901e-11	0.613501	8.30028e-12	NA	NA	NA	NA	0.843452	3.57162e-07	0.940995	1.63902e-07	NA	NA
PBX3	NA	NA	NA	NA	NA	NA	Adipose_Visceral_Omentum	9.31199e-06	0.00635464	4.43256	1.04767e-09	5.60973e-06	6.10197	Adipose_Subcutaneous	6.36405e-08	6.76581e-05	5.40826	4.40461e-11	1.39655e-07	6.58979	NA	NA	NA	NA	NA	NA	0	1	1	0	2	NA	NA	-1.04162	-6.0846	-0.489393	-6.83342	NA	NA	NA	NA	0.297586	1.16783e-09	0.624563	8.29111e-12	NA	NA	NA	NA	0.873373	7.4315e-06	0.947563	9.48724e-08	NA	NA
PBX3	NA	NA	NA	NA	NA	NA	Adipose_Visceral_Omentum	9.31199e-06	0.00635464	4.43256	1.04767e-09	5.60973e-06	6.10197	Adipose_Visceral_Omentum	6.36405e-08	6.14151e-05	-5.40826	4.40461e-11	1.34752e-07	-6.58979	NA	NA	NA	NA	NA	NA	0	1	1	0	2	NA	NA	-1.04162	-6.0846	0.489393	6.83342	NA	NA	NA	NA	0.297586	1.16783e-09	0.624563	8.29111e-12	NA	NA	NA	NA	0.873373	7.4315e-06	0.940974	2.60496e-07	NA	NA
PBX3	NA	NA	NA	NA	NA	NA	Adipose_Visceral_Omentum	9.31199e-06	0.00635464	4.43256	1.04767e-09	5.60973e-06	6.10197	Adrenal_Gland	6.36405e-08	8.00251e-05	5.40826	4.40461e-11	3.50431e-07	6.58979	NA	NA	NA	NA	NA	NA	0	1	1	0	2	NA	NA	-1.04162	-6.0846	-0.489393	-6.83342	NA	NA	NA	NA	0.297586	1.16783e-09	0.624563	8.29111e-12	NA	NA	NA	NA	0.873373	7.4315e-06	0.941133	1.19587e-07	NA	NA
PBX3	NA	NA	NA	NA	NA	NA	Adipose_Visceral_Omentum	9.31199e-06	0.00635464	4.43256	1.04767e-09	5.60973e-06	6.10197	Artery_Aorta	6.36405e-08	7.25809e-05	-5.40826	4.40461e-11	2.33797e-07	-6.58979	NA	NA	NA	NA	NA	NA	0	1	1	0	2	NA	NA	-1.04162	-6.0846	0.489393	6.83342	NA	NA	NA	NA	0.297586	1.16783e-09	0.624563	8.29111e-12	NA	NA	NA	NA	0.873373	7.4315e-06	0.945378	2.6636e-07	NA	NA
PBX3	NA	NA	NA	NA	NA	NA	Adipose_Visceral_Omentum	9.31199e-06	0.00635464	4.43256	1.04767e-09	5.60973e-06	6.10197	Artery_Coronary	6.36405e-08	8.47886e-05	5.40826	4.40461e-11	3.86945e-07	6.58979	NA	NA	NA	NA	NA	NA	0	1	1	0	2	NA	NA	-1.04162	-6.0846	-0.489393	-6.83342	NA	NA	NA	NA	0.297586	1.16783e-09	0.624563	8.29111e-12	NA	NA	NA	NA	0.873373	7.4315e-06	0.939144	1.32343e-07	NA	NA
PBX3	NA	NA	NA	NA	NA	NA	Adipose_Visceral_Omentum	9.31199e-06	0.00635464	4.43256	1.04767e-09	5.60973e-06	6.10197	Artery_Tibial	6.36405e-08	7.67578e-05	5.40826	4.40461e-11	1.49575e-07	6.58979	NA	NA	NA	NA	NA	NA	0	1	1	0	2	NA	NA	-1.04162	-6.0846	-0.489393	-6.83342	NA	NA	NA	NA	0.297586	1.16783e-09	0.624563	8.29111e-12	NA	NA	NA	NA	0.873373	7.4315e-06	0.942424	9.01161e-08	NA	NA
PBX3	NA	NA	NA	NA	NA	NA	Adipose_Visceral_Omentum	9.31199e-06	0.00635464	4.43256	1.04767e-09	5.60973e-06	6.10197	Brain_Caudate_basal_ganglia	6.36405e-08	0.000128002	-5.40826	4.40461e-11	2.28368e-07	-6.58979	NA	NA	NA	NA	NA	NA	0	1	1	0	2	NA	NA	-1.04162	-6.0846	0.489393	6.83342	NA	NA	NA	NA	0.297586	1.16783e-09	0.624563	8.29111e-12	NA	NA	NA	NA	0.873373	7.4315e-06	0.946719	1.04534e-07	NA	NA
PBX3	NA	NA	NA	NA	NA	NA	Adipose_Visceral_Omentum	9.31199e-06	0.00635464	4.43256	1.04767e-09	5.60973e-06	6.10197	Brain_Cerebellar_Hemisphere	6.36405e-08	9.09757e-05	-5.40826	4.40461e-11	2.26899e-07	-6.58979	NA	NA	NA	NA	NA	NA	0	1	1	0	2	NA	NA	-1.04162	-6.0846	0.489393	6.83342	NA	NA	NA	NA	0.297586	1.16783e-09	0.624563	8.29111e-12	NA	NA	NA	NA	0.873373	7.4315e-06	0.945395	2.59769e-07	NA	NA
PBX3	NA	NA	NA	NA	NA	NA	Adipose_Visceral_Omentum	9.31199e-06	0.00635464	4.43256	1.04767e-09	5.60973e-06	6.10197	Brain_Cerebellum	6.36405e-08	0.000122639	-5.40826	4.40461e-11	2.34123e-07	-6.58979	NA	NA	NA	NA	NA	NA	0	1	1	0	2	NA	NA	-1.04162	-6.0846	0.489393	6.83342	NA	NA	NA	NA	0.297586	1.16783e-09	0.624563	8.29111e-12	NA	NA	NA	NA	0.873373	7.4315e-06	0.944074	2.65165e-07	NA	NA
PBX3	NA	NA	NA	NA	NA	NA	Adipose_Visceral_Omentum	9.31199e-06	0.00635464	4.43256	1.04767e-09	5.60973e-06	6.10197	Brain_Cortex	1.79988e-06	0.00154046	-4.77469	2.22822e-09	6.35265e-06	-5.98023	NA	NA	NA	NA	NA	NA	0	1	1	0	2	NA	NA	-1.04162	-6.0846	0.763684	6.2717	NA	NA	NA	NA	0.297586	1.16783e-09	0.445055	3.57121e-10	NA	NA	NA	NA	0.873373	7.4315e-06	0.900544	2.84502e-06	NA	NA
PBX3	NA	NA	NA	NA	NA	NA	Adipose_Visceral_Omentum	9.31199e-06	0.00635464	4.43256	1.04767e-09	5.60973e-06	6.10197	Brain_Hippocampus	1.79988e-06	0.00215974	4.77469	2.22822e-09	9.7128e-06	5.98023	NA	NA	NA	NA	NA	NA	0	1	1	0	2	NA	NA	-1.04162	-6.0846	-0.763684	-6.2717	NA	NA	NA	NA	0.297586	1.16783e-09	0.445055	3.57121e-10	NA	NA	NA	NA	0.873373	7.4315e-06	0.91413	3.10476e-06	NA	NA
PBX3	NA	NA	NA	NA	NA	NA	Adipose_Visceral_Omentum	9.31199e-06	0.00635464	4.43256	1.04767e-09	5.60973e-06	6.10197	Brain_Hypothalamus	1.79988e-06	0.00218196	4.77469	2.22822e-09	1.44433e-05	5.98023	NA	NA	NA	NA	NA	NA	0	1	1	0	2	NA	NA	-1.04162	-6.0846	-0.763684	-6.2717	NA	NA	NA	NA	0.297586	1.16783e-09	0.445055	3.57121e-10	NA	NA	NA	NA	0.873373	7.4315e-06	0.907185	4.24135e-06	NA	NA
PBX3	NA	NA	NA	NA	NA	NA	Adipose_Visceral_Omentum	9.31199e-06	0.00635464	4.43256	1.04767e-09	5.60973e-06	6.10197	Brain_Nucleus_accumbens_basal_ganglia	6.36405e-08	9.21777e-05	-5.40826	4.40461e-11	1.85778e-07	-6.58979	NA	NA	NA	NA	NA	NA	0	1	1	0	2	NA	NA	-1.04162	-6.0846	0.489393	6.83342	NA	NA	NA	NA	0.297586	1.16783e-09	0.624563	8.29111e-12	NA	NA	NA	NA	0.873373	7.4315e-06	0.947201	1.06649e-07	NA	NA
PBX3	NA	NA	NA	NA	NA	NA	Adipose_Visceral_Omentum	9.31199e-06	0.00635464	4.43256	1.04767e-09	5.60973e-06	6.10197	Brain_Putamen_basal_ganglia	6.36405e-08	0.000123711	-5.40826	4.40461e-11	8.07541e-07	-6.58979	NA	NA	NA	NA	NA	NA	0	1	1	0	2	NA	NA	-1.04162	-6.0846	0.489393	6.83342	NA	NA	NA	NA	0.297586	1.16783e-09	0.624563	8.29111e-12	NA	NA	NA	NA	0.873373	7.4315e-06	0.945279	1.85215e-07	NA	NA
PBX3	NA	NA	NA	NA	NA	NA	Adipose_Visceral_Omentum	9.31199e-06	0.00635464	4.43256	1.04767e-09	5.60973e-06	6.10197	Brain_Spinal_cord_cervical_c-1	6.36405e-08	0.000171344	-5.40826	4.40461e-11	4.05775e-07	-6.58979	NA	NA	NA	NA	NA	NA	0	1	1	0	2	NA	NA	-1.04162	-6.0846	0.489393	6.83342	NA	NA	NA	NA	0.297586	1.16783e-09	0.624563	8.29111e-12	NA	NA	NA	NA	0.873373	7.4315e-06	0.942934	1.86575e-07	NA	NA
PBX3	NA	NA	NA	NA	NA	NA	Adipose_Visceral_Omentum	9.31199e-06	0.00635464	4.43256	1.04767e-09	5.60973e-06	6.10197	Brain_Substantia_nigra	6.36405e-08	0.000158383	-5.40826	4.40461e-11	6.53776e-07	-6.58979	NA	NA	NA	NA	NA	NA	0	1	1	0	2	NA	NA	-1.04162	-6.0846	0.489393	6.83342	NA	NA	NA	NA	0.297586	1.16783e-09	0.624563	8.29111e-12	NA	NA	NA	NA	0.873373	7.4315e-06	0.942144	1.5113e-07	NA	NA
PBX3	NA	NA	NA	NA	NA	NA	Adipose_Visceral_Omentum	9.31199e-06	0.00635464	4.43256	1.04767e-09	5.60973e-06	6.10197	Breast_Mammary_Tissue	6.36405e-08	6.54186e-05	-5.40826	4.40461e-11	2.14402e-07	-6.58979	NA	NA	NA	NA	NA	NA	0	1	1	0	2	NA	NA	-1.04162	-6.0846	0.489393	6.83342	NA	NA	NA	NA	0.297586	1.16783e-09	0.624563	8.29111e-12	NA	NA	NA	NA	0.873373	7.4315e-06	0.945669	2.93398e-07	NA	NA
PBX3	NA	NA	NA	NA	NA	NA	Adipose_Visceral_Omentum	9.31199e-06	0.00635464	4.43256	1.04767e-09	5.60973e-06	6.10197	Cells_Cultured_fibroblasts	6.36405e-08	8.59147e-05	5.40826	4.40461e-11	1.79253e-07	6.58979	NA	NA	NA	NA	NA	NA	0	1	1	0	2	NA	NA	-1.04162	-6.0846	-0.489393	-6.83342	NA	NA	NA	NA	0.297586	1.16783e-09	0.624563	8.29111e-12	NA	NA	NA	NA	0.873373	7.4315e-06	0.939733	9.31696e-08	NA	NA
PBX3	NA	NA	NA	NA	NA	NA	Adipose_Visceral_Omentum	9.31199e-06	0.00635464	4.43256	1.04767e-09	5.60973e-06	6.10197	Cells_EBV-transformed_lymphocytes	6.36405e-08	6.58868e-05	5.40826	4.40461e-11	1.05429e-07	6.58979	NA	NA	NA	NA	NA	NA	0	1	1	0	2	NA	NA	-1.04162	-6.0846	-0.489393	-6.83342	NA	NA	NA	NA	0.297586	1.16783e-09	0.624563	8.29111e-12	NA	NA	NA	NA	0.873373	7.4315e-06	0.939335	1.20951e-07	NA	NA
PBX3	NA	NA	NA	NA	NA	NA	Adipose_Visceral_Omentum	9.31199e-06	0.00635464	4.43256	1.04767e-09	5.60973e-06	6.10197	Colon_Sigmoid	6.36405e-08	6.88898e-05	-5.40826	4.40461e-11	1.70471e-07	-6.58979	NA	NA	NA	NA	NA	NA	0	1	1	0	2	NA	NA	-1.04162	-6.0846	0.489393	6.83342	NA	NA	NA	NA	0.297586	1.16783e-09	0.624563	8.29111e-12	NA	NA	NA	NA	0.873373	7.4315e-06	0.948699	1.60884e-07	NA	NA
PBX3	NA	NA	NA	NA	NA	NA	Adipose_Visceral_Omentum	9.31199e-06	0.00635464	4.43256	1.04767e-09	5.60973e-06	6.10197	Colon_Transverse	6.36405e-08	5.37917e-05	5.40826	4.40461e-11	9.14363e-08	6.58979	NA	NA	NA	NA	NA	NA	0	1	1	0	2	NA	NA	-1.04162	-6.0846	-0.489393	-6.83342	NA	NA	NA	NA	0.297586	1.16783e-09	0.624563	8.29111e-12	NA	NA	NA	NA	0.873373	7.4315e-06	0.946437	1.34979e-07	NA	NA
PBX3	NA	NA	NA	NA	NA	NA	Adipose_Visceral_Omentum	9.31199e-06	0.00635464	4.43256	1.04767e-09	5.60973e-06	6.10197	Esophagus_Gastroesophageal_Junction	6.36405e-08	6.38089e-05	5.40826	4.40461e-11	1.47808e-07	6.58979	NA	NA	NA	NA	NA	NA	0	1	1	0	2	NA	NA	-1.04162	-6.0846	-0.489393	-6.83342	NA	NA	NA	NA	0.297586	1.16783e-09	0.624563	8.29111e-12	NA	NA	NA	NA	0.873373	7.4315e-06	0.94778	1.34258e-07	NA	NA
PBX3	NA	NA	NA	NA	NA	NA	Adipose_Visceral_Omentum	9.31199e-06	0.00635464	4.43256	1.04767e-09	5.60973e-06	6.10197	Esophagus_Mucosa	6.36405e-08	6.39588e-05	-5.40826	4.40461e-11	1.77799e-07	-6.58979	NA	NA	NA	NA	NA	NA	0	1	1	0	2	NA	NA	-1.04162	-6.0846	0.489393	6.83342	NA	NA	NA	NA	0.297586	1.16783e-09	0.624563	8.29111e-12	NA	NA	NA	NA	0.873373	7.4315e-06	0.94368	1.21709e-07	NA	NA
PBX3	NA	NA	NA	NA	NA	NA	Adipose_Visceral_Omentum	9.31199e-06	0.00635464	4.43256	1.04767e-09	5.60973e-06	6.10197	Esophagus_Muscularis	6.36405e-08	5.30005e-05	5.40826	4.40461e-11	1.30239e-07	6.58979	NA	NA	NA	NA	NA	NA	0	1	1	0	2	NA	NA	-1.04162	-6.0846	-0.489393	-6.83342	NA	NA	NA	NA	0.297586	1.16783e-09	0.624563	8.29111e-12	NA	NA	NA	NA	0.873373	7.4315e-06	0.949343	1.33031e-07	NA	NA
PBX3	NA	NA	NA	NA	NA	NA	Adipose_Visceral_Omentum	9.31199e-06	0.00635464	4.43256	1.04767e-09	5.60973e-06	6.10197	Heart_Atrial_Appendage	6.36405e-08	7.31309e-05	5.40826	4.40461e-11	2.6159e-07	6.58979	NA	NA	NA	NA	NA	NA	0	1	1	0	2	NA	NA	-1.04162	-6.0846	-0.489393	-6.83342	NA	NA	NA	NA	0.297586	1.16783e-09	0.624563	8.29111e-12	NA	NA	NA	NA	0.873373	7.4315e-06	0.947754	1.19276e-07	NA	NA
PBX3	NA	NA	NA	NA	NA	NA	Adipose_Visceral_Omentum	9.31199e-06	0.00635464	4.43256	1.04767e-09	5.60973e-06	6.10197	Heart_Left_Ventricle	6.36405e-08	6.11945e-05	-5.40826	4.40461e-11	1.20038e-07	-6.58979	NA	NA	NA	NA	NA	NA	0	1	1	0	2	NA	NA	-1.04162	-6.0846	0.489393	6.83342	NA	NA	NA	NA	0.297586	1.16783e-09	0.624563	8.29111e-12	NA	NA	NA	NA	0.873373	7.4315e-06	0.94857	1.91185e-07	NA	NA
PBX3	NA	NA	NA	NA	NA	NA	Adipose_Visceral_Omentum	9.31199e-06	0.00635464	4.43256	1.04767e-09	5.60973e-06	6.10197	Liver	6.36405e-08	0.000105553	-5.40826	4.40461e-11	1.08322e-07	-6.58979	NA	NA	NA	NA	NA	NA	0	1	1	0	2	NA	NA	-1.04162	-6.0846	0.489393	6.83342	NA	NA	NA	NA	0.297586	1.16783e-09	0.624563	8.29111e-12	NA	NA	NA	NA	0.873373	7.4315e-06	0.935007	8.61819e-08	NA	NA
PBX3	NA	NA	NA	NA	NA	NA	Adipose_Visceral_Omentum	9.31199e-06	0.00635464	4.43256	1.04767e-09	5.60973e-06	6.10197	Lung	6.36405e-08	6.95098e-05	-5.40826	4.40461e-11	2.14717e-07	-6.58979	NA	NA	NA	NA	NA	NA	0	1	1	0	2	NA	NA	-1.04162	-6.0846	0.489393	6.83342	NA	NA	NA	NA	0.297586	1.16783e-09	0.624563	8.29111e-12	NA	NA	NA	NA	0.873373	7.4315e-06	0.944009	2.92859e-07	NA	NA
PBX3	NA	NA	NA	NA	NA	NA	Adipose_Visceral_Omentum	9.31199e-06	0.00635464	4.43256	1.04767e-09	5.60973e-06	6.10197	Minor_Salivary_Gland	6.36405e-08	6.39224e-05	-5.40826	4.40461e-11	1.76742e-07	-6.58979	NA	NA	NA	NA	NA	NA	0	1	1	0	2	NA	NA	-1.04162	-6.0846	0.489393	6.83342	NA	NA	NA	NA	0.297586	1.16783e-09	0.624563	8.29111e-12	NA	NA	NA	NA	0.873373	7.4315e-06	0.94243	1.98572e-07	NA	NA
PBX3	NA	NA	NA	NA	NA	NA	Adipose_Visceral_Omentum	9.31199e-06	0.00635464	4.43256	1.04767e-09	5.60973e-06	6.10197	Muscle_Skeletal	6.36405e-08	7.75651e-05	5.40826	4.40461e-11	3.10437e-07	6.58979	NA	NA	NA	NA	NA	NA	0	1	1	0	2	NA	NA	-1.04162	-6.0846	-0.489393	-6.83342	NA	NA	NA	NA	0.297586	1.16783e-09	0.624563	8.29111e-12	NA	NA	NA	NA	0.873373	7.4315e-06	0.942922	1.05272e-07	NA	NA
PBX3	NA	NA	NA	NA	NA	NA	Adipose_Visceral_Omentum	9.31199e-06	0.00635464	4.43256	1.04767e-09	5.60973e-06	6.10197	Nerve_Tibial	6.36405e-08	6.55348e-05	-5.40826	4.40461e-11	1.90688e-07	-6.58979	NA	NA	NA	NA	NA	NA	0	1	1	0	2	NA	NA	-1.04162	-6.0846	0.489393	6.83342	NA	NA	NA	NA	0.297586	1.16783e-09	0.624563	8.29111e-12	NA	NA	NA	NA	0.873373	7.4315e-06	0.946899	1.01945e-07	NA	NA
PBX3	NA	NA	NA	NA	NA	NA	Adipose_Visceral_Omentum	9.31199e-06	0.00635464	4.43256	1.04767e-09	5.60973e-06	6.10197	Ovary	6.36405e-08	6.69016e-05	5.40826	4.40461e-11	1.04698e-07	6.58979	NA	NA	NA	NA	NA	NA	0	1	1	0	2	NA	NA	-1.04162	-6.0846	-0.489393	-6.83342	NA	NA	NA	NA	0.297586	1.16783e-09	0.624563	8.29111e-12	NA	NA	NA	NA	0.873373	7.4315e-06	0.948759	6.61486e-08	NA	NA
PBX3	NA	NA	NA	NA	NA	NA	Adipose_Visceral_Omentum	9.31199e-06	0.00635464	4.43256	1.04767e-09	5.60973e-06	6.10197	Pancreas	6.36405e-08	6.99349e-05	-5.40826	4.40461e-11	1.25129e-07	-6.58979	NA	NA	NA	NA	NA	NA	0	1	1	0	2	NA	NA	-1.04162	-6.0846	0.489393	6.83342	NA	NA	NA	NA	0.297586	1.16783e-09	0.624563	8.29111e-12	NA	NA	NA	NA	0.873373	7.4315e-06	0.942884	9.98581e-08	NA	NA
PBX3	NA	NA	NA	NA	NA	NA	Adipose_Visceral_Omentum	9.31199e-06	0.00635464	4.43256	1.04767e-09	5.60973e-06	6.10197	Pituitary	6.36405e-08	9.71912e-05	-5.40826	4.40461e-11	1.73724e-07	-6.58979	NA	NA	NA	NA	NA	NA	0	1	1	0	2	NA	NA	-1.04162	-6.0846	0.489393	6.83342	NA	NA	NA	NA	0.297586	1.16783e-09	0.624563	8.29111e-12	NA	NA	NA	NA	0.873373	7.4315e-06	0.949117	1.39067e-07	NA	NA
PBX3	NA	NA	NA	NA	NA	NA	Adipose_Visceral_Omentum	9.31199e-06	0.00635464	4.43256	1.04767e-09	5.60973e-06	6.10197	Prostate	6.36405e-08	6.67271e-05	5.40826	4.40461e-11	1.1885e-07	6.58979	NA	NA	NA	NA	NA	NA	0	1	1	0	2	NA	NA	-1.04162	-6.0846	-0.489393	-6.83342	NA	NA	NA	NA	0.297586	1.16783e-09	0.624563	8.29111e-12	NA	NA	NA	NA	0.873373	7.4315e-06	0.945733	1.02749e-07	NA	NA
PBX3	NA	NA	NA	NA	NA	NA	Adipose_Visceral_Omentum	9.31199e-06	0.00635464	4.43256	1.04767e-09	5.60973e-06	6.10197	Skin_Not_Sun_Exposed_Suprapubic	6.92915e-07	0.000518381	4.96334	1.04767e-09	3.64772e-06	6.10197	NA	NA	NA	NA	NA	NA	0	1	1	0	2	NA	NA	-1.04162	-6.0846	-0.474532	-6.34747	NA	NA	NA	NA	0.297586	1.16783e-09	0.635121	2.18891e-10	NA	NA	NA	NA	0.873373	7.4315e-06	0.951257	1.2251e-06	NA	NA
PBX3	NA	NA	NA	NA	NA	NA	Adipose_Visceral_Omentum	9.31199e-06	0.00635464	4.43256	1.04767e-09	5.60973e-06	6.10197	Skin_Sun_Exposed_Lower_leg	6.36405e-08	7.97181e-05	-5.40826	4.40461e-11	2.06048e-07	-6.58979	NA	NA	NA	NA	NA	NA	0	1	1	0	2	NA	NA	-1.04162	-6.0846	0.489393	6.83342	NA	NA	NA	NA	0.297586	1.16783e-09	0.624563	8.29111e-12	NA	NA	NA	NA	0.873373	7.4315e-06	0.950558	2.80795e-07	NA	NA
PBX3	NA	NA	NA	NA	NA	NA	Adipose_Visceral_Omentum	9.31199e-06	0.00635464	4.43256	1.04767e-09	5.60973e-06	6.10197	Small_Intestine_Terminal_Ileum	6.36405e-08	5.19272e-05	-5.40826	4.40461e-11	8.52902e-08	-6.58979	NA	NA	NA	NA	NA	NA	0	1	1	0	2	NA	NA	-1.04162	-6.0846	0.489393	6.83342	NA	NA	NA	NA	0.297586	1.16783e-09	0.624563	8.29111e-12	NA	NA	NA	NA	0.873373	7.4315e-06	0.946982	1.19168e-07	NA	NA
PBX3	NA	NA	NA	NA	NA	NA	Adipose_Visceral_Omentum	9.31199e-06	0.00635464	4.43256	1.04767e-09	5.60973e-06	6.10197	Spleen	6.36405e-08	6.82409e-05	-5.40826	4.40461e-11	1.14084e-07	-6.58979	NA	NA	NA	NA	NA	NA	0	1	1	0	2	NA	NA	-1.04162	-6.0846	0.489393	6.83342	NA	NA	NA	NA	0.297586	1.16783e-09	0.624563	8.29111e-12	NA	NA	NA	NA	0.873373	7.4315e-06	0.941207	2.28453e-07	NA	NA
PBX3	NA	NA	NA	NA	NA	NA	Adipose_Visceral_Omentum	9.31199e-06	0.00635464	4.43256	1.04767e-09	5.60973e-06	6.10197	Stomach	1.46653e-06	0.00102593	4.81574	2.01361e-09	6.53564e-06	5.99671	NA	NA	NA	NA	NA	NA	0	1	1	0	2	NA	NA	-1.04162	-6.0846	-0.703995	-6.28185	NA	NA	NA	NA	0.297586	1.16783e-09	0.481436	3.34567e-10	NA	NA	NA	NA	0.873373	7.4315e-06	0.920242	1.19077e-06	NA	NA
PBX3	NA	NA	NA	NA	NA	NA	Adipose_Visceral_Omentum	9.31199e-06	0.00635464	4.43256	1.04767e-09	5.60973e-06	6.10197	Testis	6.36405e-08	7.09606e-05	-5.40826	4.40461e-11	1.16808e-07	-6.58979	NA	NA	NA	NA	NA	NA	0	1	1	0	2	NA	NA	-1.04162	-6.0846	0.489393	6.83342	NA	NA	NA	NA	0.297586	1.16783e-09	0.624563	8.29111e-12	NA	NA	NA	NA	0.873373	7.4315e-06	0.95236	1.51136e-07	NA	NA
PBX3	NA	NA	NA	NA	NA	NA	Adipose_Visceral_Omentum	9.31199e-06	0.00635464	4.43256	1.04767e-09	5.60973e-06	6.10197	Thyroid	6.36405e-08	5.95727e-05	-5.40826	4.40461e-11	1.46669e-07	-6.58979	NA	NA	NA	NA	NA	NA	0	1	1	0	2	NA	NA	-1.04162	-6.0846	0.489393	6.83342	NA	NA	NA	NA	0.297586	1.16783e-09	0.624563	8.29111e-12	NA	NA	NA	NA	0.873373	7.4315e-06	0.944117	2.34873e-07	NA	NA
PBX3	NA	NA	NA	NA	NA	NA	Adipose_Visceral_Omentum	9.31199e-06	0.00635464	4.43256	1.04767e-09	5.60973e-06	6.10197	Uterus	6.36405e-08	7.15858e-05	-5.40826	4.40461e-11	1.84142e-07	-6.58979	NA	NA	NA	NA	NA	NA	0	1	1	0	2	NA	NA	-1.04162	-6.0846	0.489393	6.83342	NA	NA	NA	NA	0.297586	1.16783e-09	0.624563	8.29111e-12	NA	NA	NA	NA	0.873373	7.4315e-06	0.945972	2.28831e-07	NA	NA
PBX3	NA	NA	NA	NA	NA	NA	Adipose_Visceral_Omentum	9.31199e-06	0.00635464	4.43256	1.04767e-09	5.60973e-06	6.10197	Vagina	6.36405e-08	6.9638e-05	-5.40826	4.40461e-11	1.1498e-07	-6.58979	NA	NA	NA	NA	NA	NA	0	1	1	0	2	NA	NA	-1.04162	-6.0846	0.489393	6.83342	NA	NA	NA	NA	0.297586	1.16783e-09	0.624563	8.29111e-12	NA	NA	NA	NA	0.873373	7.4315e-06	0.944577	7.90143e-08	NA	NA
PBX3	NA	NA	NA	NA	NA	NA	Adipose_Visceral_Omentum	9.31199e-06	0.00635464	4.43256	1.04767e-09	5.60973e-06	6.10197	smultixcan	6.78374e-08	7.7743e-05	-5.39596	4.40461e-11	1.45824e-07	-6.58979	NA	NA	NA	NA	NA	NA	0	1	1	0	2	NA	NA	-1.04162	-6.0846	0.505051	6.83224	NA	NA	NA	NA	0.297586	1.16783e-09	0.613501	8.30028e-12	NA	NA	NA	NA	0.873373	7.4315e-06	0.940995	1.63902e-07	NA	NA
PBX3	NA	NA	NA	NA	NA	NA	Artery_Aorta	2.73086e-06	0.00271162	4.69009	1.04767e-09	5.54845e-06	6.10197	Adipose_Subcutaneous	6.36405e-08	6.76581e-05	5.40826	4.40461e-11	1.39655e-07	6.58979	NA	NA	NA	NA	NA	NA	0	1	1	0	2	NA	NA	-1.12807	-6.49508	-0.489393	-6.83342	NA	NA	NA	NA	0.259289	8.29901e-11	0.624563	8.29111e-12	NA	NA	NA	NA	0.844255	5.20929e-07	0.947563	9.48724e-08	NA	NA
PBX3	NA	NA	NA	NA	NA	NA	Artery_Aorta	2.73086e-06	0.00271162	4.69009	1.04767e-09	5.54845e-06	6.10197	Adipose_Visceral_Omentum	6.36405e-08	6.14151e-05	-5.40826	4.40461e-11	1.34752e-07	-6.58979	NA	NA	NA	NA	NA	NA	0	1	1	0	2	NA	NA	-1.12807	-6.49508	0.489393	6.83342	NA	NA	NA	NA	0.259289	8.29901e-11	0.624563	8.29111e-12	NA	NA	NA	NA	0.844255	5.20929e-07	0.940974	2.60496e-07	NA	NA
PBX3	NA	NA	NA	NA	NA	NA	Artery_Aorta	2.73086e-06	0.00271162	4.69009	1.04767e-09	5.54845e-06	6.10197	Adrenal_Gland	6.36405e-08	8.00251e-05	5.40826	4.40461e-11	3.50431e-07	6.58979	NA	NA	NA	NA	NA	NA	0	1	1	0	2	NA	NA	-1.12807	-6.49508	-0.489393	-6.83342	NA	NA	NA	NA	0.259289	8.29901e-11	0.624563	8.29111e-12	NA	NA	NA	NA	0.844255	5.20929e-07	0.941133	1.19587e-07	NA	NA
PBX3	NA	NA	NA	NA	NA	NA	Artery_Aorta	2.73086e-06	0.00271162	4.69009	1.04767e-09	5.54845e-06	6.10197	Artery_Aorta	6.36405e-08	7.25809e-05	-5.40826	4.40461e-11	2.33797e-07	-6.58979	NA	NA	NA	NA	NA	NA	0	1	1	0	2	NA	NA	-1.12807	-6.49508	0.489393	6.83342	NA	NA	NA	NA	0.259289	8.29901e-11	0.624563	8.29111e-12	NA	NA	NA	NA	0.844255	5.20929e-07	0.945378	2.6636e-07	NA	NA
PBX3	NA	NA	NA	NA	NA	NA	Artery_Aorta	2.73086e-06	0.00271162	4.69009	1.04767e-09	5.54845e-06	6.10197	Artery_Coronary	6.36405e-08	8.47886e-05	5.40826	4.40461e-11	3.86945e-07	6.58979	NA	NA	NA	NA	NA	NA	0	1	1	0	2	NA	NA	-1.12807	-6.49508	-0.489393	-6.83342	NA	NA	NA	NA	0.259289	8.29901e-11	0.624563	8.29111e-12	NA	NA	NA	NA	0.844255	5.20929e-07	0.939144	1.32343e-07	NA	NA
PBX3	NA	NA	NA	NA	NA	NA	Artery_Aorta	2.73086e-06	0.00271162	4.69009	1.04767e-09	5.54845e-06	6.10197	Artery_Tibial	6.36405e-08	7.67578e-05	5.40826	4.40461e-11	1.49575e-07	6.58979	NA	NA	NA	NA	NA	NA	0	1	1	0	2	NA	NA	-1.12807	-6.49508	-0.489393	-6.83342	NA	NA	NA	NA	0.259289	8.29901e-11	0.624563	8.29111e-12	NA	NA	NA	NA	0.844255	5.20929e-07	0.942424	9.01161e-08	NA	NA
PBX3	NA	NA	NA	NA	NA	NA	Artery_Aorta	2.73086e-06	0.00271162	4.69009	1.04767e-09	5.54845e-06	6.10197	Brain_Caudate_basal_ganglia	6.36405e-08	0.000128002	-5.40826	4.40461e-11	2.28368e-07	-6.58979	NA	NA	NA	NA	NA	NA	0	1	1	0	2	NA	NA	-1.12807	-6.49508	0.489393	6.83342	NA	NA	NA	NA	0.259289	8.29901e-11	0.624563	8.29111e-12	NA	NA	NA	NA	0.844255	5.20929e-07	0.946719	1.04534e-07	NA	NA
PBX3	NA	NA	NA	NA	NA	NA	Artery_Aorta	2.73086e-06	0.00271162	4.69009	1.04767e-09	5.54845e-06	6.10197	Brain_Cerebellar_Hemisphere	6.36405e-08	9.09757e-05	-5.40826	4.40461e-11	2.26899e-07	-6.58979	NA	NA	NA	NA	NA	NA	0	1	1	0	2	NA	NA	-1.12807	-6.49508	0.489393	6.83342	NA	NA	NA	NA	0.259289	8.29901e-11	0.624563	8.29111e-12	NA	NA	NA	NA	0.844255	5.20929e-07	0.945395	2.59769e-07	NA	NA
PBX3	NA	NA	NA	NA	NA	NA	Artery_Aorta	2.73086e-06	0.00271162	4.69009	1.04767e-09	5.54845e-06	6.10197	Brain_Cerebellum	6.36405e-08	0.000122639	-5.40826	4.40461e-11	2.34123e-07	-6.58979	NA	NA	NA	NA	NA	NA	0	1	1	0	2	NA	NA	-1.12807	-6.49508	0.489393	6.83342	NA	NA	NA	NA	0.259289	8.29901e-11	0.624563	8.29111e-12	NA	NA	NA	NA	0.844255	5.20929e-07	0.944074	2.65165e-07	NA	NA
PBX3	NA	NA	NA	NA	NA	NA	Artery_Aorta	2.73086e-06	0.00271162	4.69009	1.04767e-09	5.54845e-06	6.10197	Brain_Cortex	1.79988e-06	0.00154046	-4.77469	2.22822e-09	6.35265e-06	-5.98023	NA	NA	NA	NA	NA	NA	0	1	1	0	2	NA	NA	-1.12807	-6.49508	0.763684	6.2717	NA	NA	NA	NA	0.259289	8.29901e-11	0.445055	3.57121e-10	NA	NA	NA	NA	0.844255	5.20929e-07	0.900544	2.84502e-06	NA	NA
PBX3	NA	NA	NA	NA	NA	NA	Artery_Aorta	2.73086e-06	0.00271162	4.69009	1.04767e-09	5.54845e-06	6.10197	Brain_Hippocampus	1.79988e-06	0.00215974	4.77469	2.22822e-09	9.7128e-06	5.98023	NA	NA	NA	NA	NA	NA	0	1	1	0	2	NA	NA	-1.12807	-6.49508	-0.763684	-6.2717	NA	NA	NA	NA	0.259289	8.29901e-11	0.445055	3.57121e-10	NA	NA	NA	NA	0.844255	5.20929e-07	0.91413	3.10476e-06	NA	NA
PBX3	NA	NA	NA	NA	NA	NA	Artery_Aorta	2.73086e-06	0.00271162	4.69009	1.04767e-09	5.54845e-06	6.10197	Brain_Hypothalamus	1.79988e-06	0.00218196	4.77469	2.22822e-09	1.44433e-05	5.98023	NA	NA	NA	NA	NA	NA	0	1	1	0	2	NA	NA	-1.12807	-6.49508	-0.763684	-6.2717	NA	NA	NA	NA	0.259289	8.29901e-11	0.445055	3.57121e-10	NA	NA	NA	NA	0.844255	5.20929e-07	0.907185	4.24135e-06	NA	NA
PBX3	NA	NA	NA	NA	NA	NA	Artery_Aorta	2.73086e-06	0.00271162	4.69009	1.04767e-09	5.54845e-06	6.10197	Brain_Nucleus_accumbens_basal_ganglia	6.36405e-08	9.21777e-05	-5.40826	4.40461e-11	1.85778e-07	-6.58979	NA	NA	NA	NA	NA	NA	0	1	1	0	2	NA	NA	-1.12807	-6.49508	0.489393	6.83342	NA	NA	NA	NA	0.259289	8.29901e-11	0.624563	8.29111e-12	NA	NA	NA	NA	0.844255	5.20929e-07	0.947201	1.06649e-07	NA	NA
PBX3	NA	NA	NA	NA	NA	NA	Artery_Aorta	2.73086e-06	0.00271162	4.69009	1.04767e-09	5.54845e-06	6.10197	Brain_Putamen_basal_ganglia	6.36405e-08	0.000123711	-5.40826	4.40461e-11	8.07541e-07	-6.58979	NA	NA	NA	NA	NA	NA	0	1	1	0	2	NA	NA	-1.12807	-6.49508	0.489393	6.83342	NA	NA	NA	NA	0.259289	8.29901e-11	0.624563	8.29111e-12	NA	NA	NA	NA	0.844255	5.20929e-07	0.945279	1.85215e-07	NA	NA
PBX3	NA	NA	NA	NA	NA	NA	Artery_Aorta	2.73086e-06	0.00271162	4.69009	1.04767e-09	5.54845e-06	6.10197	Brain_Spinal_cord_cervical_c-1	6.36405e-08	0.000171344	-5.40826	4.40461e-11	4.05775e-07	-6.58979	NA	NA	NA	NA	NA	NA	0	1	1	0	2	NA	NA	-1.12807	-6.49508	0.489393	6.83342	NA	NA	NA	NA	0.259289	8.29901e-11	0.624563	8.29111e-12	NA	NA	NA	NA	0.844255	5.20929e-07	0.942934	1.86575e-07	NA	NA
PBX3	NA	NA	NA	NA	NA	NA	Artery_Aorta	2.73086e-06	0.00271162	4.69009	1.04767e-09	5.54845e-06	6.10197	Brain_Substantia_nigra	6.36405e-08	0.000158383	-5.40826	4.40461e-11	6.53776e-07	-6.58979	NA	NA	NA	NA	NA	NA	0	1	1	0	2	NA	NA	-1.12807	-6.49508	0.489393	6.83342	NA	NA	NA	NA	0.259289	8.29901e-11	0.624563	8.29111e-12	NA	NA	NA	NA	0.844255	5.20929e-07	0.942144	1.5113e-07	NA	NA
PBX3	NA	NA	NA	NA	NA	NA	Artery_Aorta	2.73086e-06	0.00271162	4.69009	1.04767e-09	5.54845e-06	6.10197	Breast_Mammary_Tissue	6.36405e-08	6.54186e-05	-5.40826	4.40461e-11	2.14402e-07	-6.58979	NA	NA	NA	NA	NA	NA	0	1	1	0	2	NA	NA	-1.12807	-6.49508	0.489393	6.83342	NA	NA	NA	NA	0.259289	8.29901e-11	0.624563	8.29111e-12	NA	NA	NA	NA	0.844255	5.20929e-07	0.945669	2.93398e-07	NA	NA
PBX3	NA	NA	NA	NA	NA	NA	Artery_Aorta	2.73086e-06	0.00271162	4.69009	1.04767e-09	5.54845e-06	6.10197	Cells_Cultured_fibroblasts	6.36405e-08	8.59147e-05	5.40826	4.40461e-11	1.79253e-07	6.58979	NA	NA	NA	NA	NA	NA	0	1	1	0	2	NA	NA	-1.12807	-6.49508	-0.489393	-6.83342	NA	NA	NA	NA	0.259289	8.29901e-11	0.624563	8.29111e-12	NA	NA	NA	NA	0.844255	5.20929e-07	0.939733	9.31696e-08	NA	NA
PBX3	NA	NA	NA	NA	NA	NA	Artery_Aorta	2.73086e-06	0.00271162	4.69009	1.04767e-09	5.54845e-06	6.10197	Cells_EBV-transformed_lymphocytes	6.36405e-08	6.58868e-05	5.40826	4.40461e-11	1.05429e-07	6.58979	NA	NA	NA	NA	NA	NA	0	1	1	0	2	NA	NA	-1.12807	-6.49508	-0.489393	-6.83342	NA	NA	NA	NA	0.259289	8.29901e-11	0.624563	8.29111e-12	NA	NA	NA	NA	0.844255	5.20929e-07	0.939335	1.20951e-07	NA	NA
PBX3	NA	NA	NA	NA	NA	NA	Artery_Aorta	2.73086e-06	0.00271162	4.69009	1.04767e-09	5.54845e-06	6.10197	Colon_Sigmoid	6.36405e-08	6.88898e-05	-5.40826	4.40461e-11	1.70471e-07	-6.58979	NA	NA	NA	NA	NA	NA	0	1	1	0	2	NA	NA	-1.12807	-6.49508	0.489393	6.83342	NA	NA	NA	NA	0.259289	8.29901e-11	0.624563	8.29111e-12	NA	NA	NA	NA	0.844255	5.20929e-07	0.948699	1.60884e-07	NA	NA
PBX3	NA	NA	NA	NA	NA	NA	Artery_Aorta	2.73086e-06	0.00271162	4.69009	1.04767e-09	5.54845e-06	6.10197	Colon_Transverse	6.36405e-08	5.37917e-05	5.40826	4.40461e-11	9.14363e-08	6.58979	NA	NA	NA	NA	NA	NA	0	1	1	0	2	NA	NA	-1.12807	-6.49508	-0.489393	-6.83342	NA	NA	NA	NA	0.259289	8.29901e-11	0.624563	8.29111e-12	NA	NA	NA	NA	0.844255	5.20929e-07	0.946437	1.34979e-07	NA	NA
PBX3	NA	NA	NA	NA	NA	NA	Artery_Aorta	2.73086e-06	0.00271162	4.69009	1.04767e-09	5.54845e-06	6.10197	Esophagus_Gastroesophageal_Junction	6.36405e-08	6.38089e-05	5.40826	4.40461e-11	1.47808e-07	6.58979	NA	NA	NA	NA	NA	NA	0	1	1	0	2	NA	NA	-1.12807	-6.49508	-0.489393	-6.83342	NA	NA	NA	NA	0.259289	8.29901e-11	0.624563	8.29111e-12	NA	NA	NA	NA	0.844255	5.20929e-07	0.94778	1.34258e-07	NA	NA
PBX3	NA	NA	NA	NA	NA	NA	Artery_Aorta	2.73086e-06	0.00271162	4.69009	1.04767e-09	5.54845e-06	6.10197	Esophagus_Mucosa	6.36405e-08	6.39588e-05	-5.40826	4.40461e-11	1.77799e-07	-6.58979	NA	NA	NA	NA	NA	NA	0	1	1	0	2	NA	NA	-1.12807	-6.49508	0.489393	6.83342	NA	NA	NA	NA	0.259289	8.29901e-11	0.624563	8.29111e-12	NA	NA	NA	NA	0.844255	5.20929e-07	0.94368	1.21709e-07	NA	NA
PBX3	NA	NA	NA	NA	NA	NA	Artery_Aorta	2.73086e-06	0.00271162	4.69009	1.04767e-09	5.54845e-06	6.10197	Esophagus_Muscularis	6.36405e-08	5.30005e-05	5.40826	4.40461e-11	1.30239e-07	6.58979	NA	NA	NA	NA	NA	NA	0	1	1	0	2	NA	NA	-1.12807	-6.49508	-0.489393	-6.83342	NA	NA	NA	NA	0.259289	8.29901e-11	0.624563	8.29111e-12	NA	NA	NA	NA	0.844255	5.20929e-07	0.949343	1.33031e-07	NA	NA
PBX3	NA	NA	NA	NA	NA	NA	Artery_Aorta	2.73086e-06	0.00271162	4.69009	1.04767e-09	5.54845e-06	6.10197	Heart_Atrial_Appendage	6.36405e-08	7.31309e-05	5.40826	4.40461e-11	2.6159e-07	6.58979	NA	NA	NA	NA	NA	NA	0	1	1	0	2	NA	NA	-1.12807	-6.49508	-0.489393	-6.83342	NA	NA	NA	NA	0.259289	8.29901e-11	0.624563	8.29111e-12	NA	NA	NA	NA	0.844255	5.20929e-07	0.947754	1.19276e-07	NA	NA
PBX3	NA	NA	NA	NA	NA	NA	Artery_Aorta	2.73086e-06	0.00271162	4.69009	1.04767e-09	5.54845e-06	6.10197	Heart_Left_Ventricle	6.36405e-08	6.11945e-05	-5.40826	4.40461e-11	1.20038e-07	-6.58979	NA	NA	NA	NA	NA	NA	0	1	1	0	2	NA	NA	-1.12807	-6.49508	0.489393	6.83342	NA	NA	NA	NA	0.259289	8.29901e-11	0.624563	8.29111e-12	NA	NA	NA	NA	0.844255	5.20929e-07	0.94857	1.91185e-07	NA	NA
PBX3	NA	NA	NA	NA	NA	NA	Artery_Aorta	2.73086e-06	0.00271162	4.69009	1.04767e-09	5.54845e-06	6.10197	Liver	6.36405e-08	0.000105553	-5.40826	4.40461e-11	1.08322e-07	-6.58979	NA	NA	NA	NA	NA	NA	0	1	1	0	2	NA	NA	-1.12807	-6.49508	0.489393	6.83342	NA	NA	NA	NA	0.259289	8.29901e-11	0.624563	8.29111e-12	NA	NA	NA	NA	0.844255	5.20929e-07	0.935007	8.61819e-08	NA	NA
PBX3	NA	NA	NA	NA	NA	NA	Artery_Aorta	2.73086e-06	0.00271162	4.69009	1.04767e-09	5.54845e-06	6.10197	Lung	6.36405e-08	6.95098e-05	-5.40826	4.40461e-11	2.14717e-07	-6.58979	NA	NA	NA	NA	NA	NA	0	1	1	0	2	NA	NA	-1.12807	-6.49508	0.489393	6.83342	NA	NA	NA	NA	0.259289	8.29901e-11	0.624563	8.29111e-12	NA	NA	NA	NA	0.844255	5.20929e-07	0.944009	2.92859e-07	NA	NA
PBX3	NA	NA	NA	NA	NA	NA	Artery_Aorta	2.73086e-06	0.00271162	4.69009	1.04767e-09	5.54845e-06	6.10197	Minor_Salivary_Gland	6.36405e-08	6.39224e-05	-5.40826	4.40461e-11	1.76742e-07	-6.58979	NA	NA	NA	NA	NA	NA	0	1	1	0	2	NA	NA	-1.12807	-6.49508	0.489393	6.83342	NA	NA	NA	NA	0.259289	8.29901e-11	0.624563	8.29111e-12	NA	NA	NA	NA	0.844255	5.20929e-07	0.94243	1.98572e-07	NA	NA
PBX3	NA	NA	NA	NA	NA	NA	Artery_Aorta	2.73086e-06	0.00271162	4.69009	1.04767e-09	5.54845e-06	6.10197	Muscle_Skeletal	6.36405e-08	7.75651e-05	5.40826	4.40461e-11	3.10437e-07	6.58979	NA	NA	NA	NA	NA	NA	0	1	1	0	2	NA	NA	-1.12807	-6.49508	-0.489393	-6.83342	NA	NA	NA	NA	0.259289	8.29901e-11	0.624563	8.29111e-12	NA	NA	NA	NA	0.844255	5.20929e-07	0.942922	1.05272e-07	NA	NA
PBX3	NA	NA	NA	NA	NA	NA	Artery_Aorta	2.73086e-06	0.00271162	4.69009	1.04767e-09	5.54845e-06	6.10197	Nerve_Tibial	6.36405e-08	6.55348e-05	-5.40826	4.40461e-11	1.90688e-07	-6.58979	NA	NA	NA	NA	NA	NA	0	1	1	0	2	NA	NA	-1.12807	-6.49508	0.489393	6.83342	NA	NA	NA	NA	0.259289	8.29901e-11	0.624563	8.29111e-12	NA	NA	NA	NA	0.844255	5.20929e-07	0.946899	1.01945e-07	NA	NA
PBX3	NA	NA	NA	NA	NA	NA	Artery_Aorta	2.73086e-06	0.00271162	4.69009	1.04767e-09	5.54845e-06	6.10197	Ovary	6.36405e-08	6.69016e-05	5.40826	4.40461e-11	1.04698e-07	6.58979	NA	NA	NA	NA	NA	NA	0	1	1	0	2	NA	NA	-1.12807	-6.49508	-0.489393	-6.83342	NA	NA	NA	NA	0.259289	8.29901e-11	0.624563	8.29111e-12	NA	NA	NA	NA	0.844255	5.20929e-07	0.948759	6.61486e-08	NA	NA
PBX3	NA	NA	NA	NA	NA	NA	Artery_Aorta	2.73086e-06	0.00271162	4.69009	1.04767e-09	5.54845e-06	6.10197	Pancreas	6.36405e-08	6.99349e-05	-5.40826	4.40461e-11	1.25129e-07	-6.58979	NA	NA	NA	NA	NA	NA	0	1	1	0	2	NA	NA	-1.12807	-6.49508	0.489393	6.83342	NA	NA	NA	NA	0.259289	8.29901e-11	0.624563	8.29111e-12	NA	NA	NA	NA	0.844255	5.20929e-07	0.942884	9.98581e-08	NA	NA
PBX3	NA	NA	NA	NA	NA	NA	Artery_Aorta	2.73086e-06	0.00271162	4.69009	1.04767e-09	5.54845e-06	6.10197	Pituitary	6.36405e-08	9.71912e-05	-5.40826	4.40461e-11	1.73724e-07	-6.58979	NA	NA	NA	NA	NA	NA	0	1	1	0	2	NA	NA	-1.12807	-6.49508	0.489393	6.83342	NA	NA	NA	NA	0.259289	8.29901e-11	0.624563	8.29111e-12	NA	NA	NA	NA	0.844255	5.20929e-07	0.949117	1.39067e-07	NA	NA
PBX3	NA	NA	NA	NA	NA	NA	Artery_Aorta	2.73086e-06	0.00271162	4.69009	1.04767e-09	5.54845e-06	6.10197	Prostate	6.36405e-08	6.67271e-05	5.40826	4.40461e-11	1.1885e-07	6.58979	NA	NA	NA	NA	NA	NA	0	1	1	0	2	NA	NA	-1.12807	-6.49508	-0.489393	-6.83342	NA	NA	NA	NA	0.259289	8.29901e-11	0.624563	8.29111e-12	NA	NA	NA	NA	0.844255	5.20929e-07	0.945733	1.02749e-07	NA	NA
PBX3	NA	NA	NA	NA	NA	NA	Artery_Aorta	2.73086e-06	0.00271162	4.69009	1.04767e-09	5.54845e-06	6.10197	Skin_Not_Sun_Exposed_Suprapubic	6.92915e-07	0.000518381	4.96334	1.04767e-09	3.64772e-06	6.10197	NA	NA	NA	NA	NA	NA	0	1	1	0	2	NA	NA	-1.12807	-6.49508	-0.474532	-6.34747	NA	NA	NA	NA	0.259289	8.29901e-11	0.635121	2.18891e-10	NA	NA	NA	NA	0.844255	5.20929e-07	0.951257	1.2251e-06	NA	NA
PBX3	NA	NA	NA	NA	NA	NA	Artery_Aorta	2.73086e-06	0.00271162	4.69009	1.04767e-09	5.54845e-06	6.10197	Skin_Sun_Exposed_Lower_leg	6.36405e-08	7.97181e-05	-5.40826	4.40461e-11	2.06048e-07	-6.58979	NA	NA	NA	NA	NA	NA	0	1	1	0	2	NA	NA	-1.12807	-6.49508	0.489393	6.83342	NA	NA	NA	NA	0.259289	8.29901e-11	0.624563	8.29111e-12	NA	NA	NA	NA	0.844255	5.20929e-07	0.950558	2.80795e-07	NA	NA
PBX3	NA	NA	NA	NA	NA	NA	Artery_Aorta	2.73086e-06	0.00271162	4.69009	1.04767e-09	5.54845e-06	6.10197	Small_Intestine_Terminal_Ileum	6.36405e-08	5.19272e-05	-5.40826	4.40461e-11	8.52902e-08	-6.58979	NA	NA	NA	NA	NA	NA	0	1	1	0	2	NA	NA	-1.12807	-6.49508	0.489393	6.83342	NA	NA	NA	NA	0.259289	8.29901e-11	0.624563	8.29111e-12	NA	NA	NA	NA	0.844255	5.20929e-07	0.946982	1.19168e-07	NA	NA
PBX3	NA	NA	NA	NA	NA	NA	Artery_Aorta	2.73086e-06	0.00271162	4.69009	1.04767e-09	5.54845e-06	6.10197	Spleen	6.36405e-08	6.82409e-05	-5.40826	4.40461e-11	1.14084e-07	-6.58979	NA	NA	NA	NA	NA	NA	0	1	1	0	2	NA	NA	-1.12807	-6.49508	0.489393	6.83342	NA	NA	NA	NA	0.259289	8.29901e-11	0.624563	8.29111e-12	NA	NA	NA	NA	0.844255	5.20929e-07	0.941207	2.28453e-07	NA	NA
PBX3	NA	NA	NA	NA	NA	NA	Artery_Aorta	2.73086e-06	0.00271162	4.69009	1.04767e-09	5.54845e-06	6.10197	Stomach	1.46653e-06	0.00102593	4.81574	2.01361e-09	6.53564e-06	5.99671	NA	NA	NA	NA	NA	NA	0	1	1	0	2	NA	NA	-1.12807	-6.49508	-0.703995	-6.28185	NA	NA	NA	NA	0.259289	8.29901e-11	0.481436	3.34567e-10	NA	NA	NA	NA	0.844255	5.20929e-07	0.920242	1.19077e-06	NA	NA
PBX3	NA	NA	NA	NA	NA	NA	Artery_Aorta	2.73086e-06	0.00271162	4.69009	1.04767e-09	5.54845e-06	6.10197	Testis	6.36405e-08	7.09606e-05	-5.40826	4.40461e-11	1.16808e-07	-6.58979	NA	NA	NA	NA	NA	NA	0	1	1	0	2	NA	NA	-1.12807	-6.49508	0.489393	6.83342	NA	NA	NA	NA	0.259289	8.29901e-11	0.624563	8.29111e-12	NA	NA	NA	NA	0.844255	5.20929e-07	0.95236	1.51136e-07	NA	NA
PBX3	NA	NA	NA	NA	NA	NA	Artery_Aorta	2.73086e-06	0.00271162	4.69009	1.04767e-09	5.54845e-06	6.10197	Thyroid	6.36405e-08	5.95727e-05	-5.40826	4.40461e-11	1.46669e-07	-6.58979	NA	NA	NA	NA	NA	NA	0	1	1	0	2	NA	NA	-1.12807	-6.49508	0.489393	6.83342	NA	NA	NA	NA	0.259289	8.29901e-11	0.624563	8.29111e-12	NA	NA	NA	NA	0.844255	5.20929e-07	0.944117	2.34873e-07	NA	NA
PBX3	NA	NA	NA	NA	NA	NA	Artery_Aorta	2.73086e-06	0.00271162	4.69009	1.04767e-09	5.54845e-06	6.10197	Uterus	6.36405e-08	7.15858e-05	-5.40826	4.40461e-11	1.84142e-07	-6.58979	NA	NA	NA	NA	NA	NA	0	1	1	0	2	NA	NA	-1.12807	-6.49508	0.489393	6.83342	NA	NA	NA	NA	0.259289	8.29901e-11	0.624563	8.29111e-12	NA	NA	NA	NA	0.844255	5.20929e-07	0.945972	2.28831e-07	NA	NA
PBX3	NA	NA	NA	NA	NA	NA	Artery_Aorta	2.73086e-06	0.00271162	4.69009	1.04767e-09	5.54845e-06	6.10197	Vagina	6.36405e-08	6.9638e-05	-5.40826	4.40461e-11	1.1498e-07	-6.58979	NA	NA	NA	NA	NA	NA	0	1	1	0	2	NA	NA	-1.12807	-6.49508	0.489393	6.83342	NA	NA	NA	NA	0.259289	8.29901e-11	0.624563	8.29111e-12	NA	NA	NA	NA	0.844255	5.20929e-07	0.944577	7.90143e-08	NA	NA
PBX3	NA	NA	NA	NA	NA	NA	Artery_Aorta	2.73086e-06	0.00271162	4.69009	1.04767e-09	5.54845e-06	6.10197	smultixcan	6.78374e-08	7.7743e-05	-5.39596	4.40461e-11	1.45824e-07	-6.58979	NA	NA	NA	NA	NA	NA	0	1	1	0	2	NA	NA	-1.12807	-6.49508	0.505051	6.83224	NA	NA	NA	NA	0.259289	8.29901e-11	0.613501	8.30028e-12	NA	NA	NA	NA	0.844255	5.20929e-07	0.940995	1.63902e-07	NA	NA
PBX3	NA	NA	NA	NA	NA	NA	Brain_Cerebellar_Hemisphere	2.73086e-06	0.0038925	-4.69009	1.04767e-09	1.02881e-05	-6.10197	Adipose_Subcutaneous	6.36405e-08	6.76581e-05	5.40826	4.40461e-11	1.39655e-07	6.58979	NA	NA	NA	NA	NA	NA	0	1	1	0	2	NA	NA	1.12807	6.49508	-0.489393	-6.83342	NA	NA	NA	NA	0.259289	8.29901e-11	0.624563	8.29111e-12	NA	NA	NA	NA	0.871805	9.8003e-07	0.947563	9.48724e-08	NA	NA
PBX3	NA	NA	NA	NA	NA	NA	Brain_Cerebellar_Hemisphere	2.73086e-06	0.0038925	-4.69009	1.04767e-09	1.02881e-05	-6.10197	Adipose_Visceral_Omentum	6.36405e-08	6.14151e-05	-5.40826	4.40461e-11	1.34752e-07	-6.58979	NA	NA	NA	NA	NA	NA	0	1	1	0	2	NA	NA	1.12807	6.49508	0.489393	6.83342	NA	NA	NA	NA	0.259289	8.29901e-11	0.624563	8.29111e-12	NA	NA	NA	NA	0.871805	9.8003e-07	0.940974	2.60496e-07	NA	NA
PBX3	NA	NA	NA	NA	NA	NA	Brain_Cerebellar_Hemisphere	2.73086e-06	0.0038925	-4.69009	1.04767e-09	1.02881e-05	-6.10197	Adrenal_Gland	6.36405e-08	8.00251e-05	5.40826	4.40461e-11	3.50431e-07	6.58979	NA	NA	NA	NA	NA	NA	0	1	1	0	2	NA	NA	1.12807	6.49508	-0.489393	-6.83342	NA	NA	NA	NA	0.259289	8.29901e-11	0.624563	8.29111e-12	NA	NA	NA	NA	0.871805	9.8003e-07	0.941133	1.19587e-07	NA	NA
PBX3	NA	NA	NA	NA	NA	NA	Brain_Cerebellar_Hemisphere	2.73086e-06	0.0038925	-4.69009	1.04767e-09	1.02881e-05	-6.10197	Artery_Aorta	6.36405e-08	7.25809e-05	-5.40826	4.40461e-11	2.33797e-07	-6.58979	NA	NA	NA	NA	NA	NA	0	1	1	0	2	NA	NA	1.12807	6.49508	0.489393	6.83342	NA	NA	NA	NA	0.259289	8.29901e-11	0.624563	8.29111e-12	NA	NA	NA	NA	0.871805	9.8003e-07	0.945378	2.6636e-07	NA	NA
PBX3	NA	NA	NA	NA	NA	NA	Brain_Cerebellar_Hemisphere	2.73086e-06	0.0038925	-4.69009	1.04767e-09	1.02881e-05	-6.10197	Artery_Coronary	6.36405e-08	8.47886e-05	5.40826	4.40461e-11	3.86945e-07	6.58979	NA	NA	NA	NA	NA	NA	0	1	1	0	2	NA	NA	1.12807	6.49508	-0.489393	-6.83342	NA	NA	NA	NA	0.259289	8.29901e-11	0.624563	8.29111e-12	NA	NA	NA	NA	0.871805	9.8003e-07	0.939144	1.32343e-07	NA	NA
PBX3	NA	NA	NA	NA	NA	NA	Brain_Cerebellar_Hemisphere	2.73086e-06	0.0038925	-4.69009	1.04767e-09	1.02881e-05	-6.10197	Artery_Tibial	6.36405e-08	7.67578e-05	5.40826	4.40461e-11	1.49575e-07	6.58979	NA	NA	NA	NA	NA	NA	0	1	1	0	2	NA	NA	1.12807	6.49508	-0.489393	-6.83342	NA	NA	NA	NA	0.259289	8.29901e-11	0.624563	8.29111e-12	NA	NA	NA	NA	0.871805	9.8003e-07	0.942424	9.01161e-08	NA	NA
PBX3	NA	NA	NA	NA	NA	NA	Brain_Cerebellar_Hemisphere	2.73086e-06	0.0038925	-4.69009	1.04767e-09	1.02881e-05	-6.10197	Brain_Caudate_basal_ganglia	6.36405e-08	0.000128002	-5.40826	4.40461e-11	2.28368e-07	-6.58979	NA	NA	NA	NA	NA	NA	0	1	1	0	2	NA	NA	1.12807	6.49508	0.489393	6.83342	NA	NA	NA	NA	0.259289	8.29901e-11	0.624563	8.29111e-12	NA	NA	NA	NA	0.871805	9.8003e-07	0.946719	1.04534e-07	NA	NA
PBX3	NA	NA	NA	NA	NA	NA	Brain_Cerebellar_Hemisphere	2.73086e-06	0.0038925	-4.69009	1.04767e-09	1.02881e-05	-6.10197	Brain_Cerebellar_Hemisphere	6.36405e-08	9.09757e-05	-5.40826	4.40461e-11	2.26899e-07	-6.58979	NA	NA	NA	NA	NA	NA	0	1	1	0	2	NA	NA	1.12807	6.49508	0.489393	6.83342	NA	NA	NA	NA	0.259289	8.29901e-11	0.624563	8.29111e-12	NA	NA	NA	NA	0.871805	9.8003e-07	0.945395	2.59769e-07	NA	NA
PBX3	NA	NA	NA	NA	NA	NA	Brain_Cerebellar_Hemisphere	2.73086e-06	0.0038925	-4.69009	1.04767e-09	1.02881e-05	-6.10197	Brain_Cerebellum	6.36405e-08	0.000122639	-5.40826	4.40461e-11	2.34123e-07	-6.58979	NA	NA	NA	NA	NA	NA	0	1	1	0	2	NA	NA	1.12807	6.49508	0.489393	6.83342	NA	NA	NA	NA	0.259289	8.29901e-11	0.624563	8.29111e-12	NA	NA	NA	NA	0.871805	9.8003e-07	0.944074	2.65165e-07	NA	NA
PBX3	NA	NA	NA	NA	NA	NA	Brain_Cerebellar_Hemisphere	2.73086e-06	0.0038925	-4.69009	1.04767e-09	1.02881e-05	-6.10197	Brain_Cortex	1.79988e-06	0.00154046	-4.77469	2.22822e-09	6.35265e-06	-5.98023	NA	NA	NA	NA	NA	NA	0	1	1	0	2	NA	NA	1.12807	6.49508	0.763684	6.2717	NA	NA	NA	NA	0.259289	8.29901e-11	0.445055	3.57121e-10	NA	NA	NA	NA	0.871805	9.8003e-07	0.900544	2.84502e-06	NA	NA
PBX3	NA	NA	NA	NA	NA	NA	Brain_Cerebellar_Hemisphere	2.73086e-06	0.0038925	-4.69009	1.04767e-09	1.02881e-05	-6.10197	Brain_Hippocampus	1.79988e-06	0.00215974	4.77469	2.22822e-09	9.7128e-06	5.98023	NA	NA	NA	NA	NA	NA	0	1	1	0	2	NA	NA	1.12807	6.49508	-0.763684	-6.2717	NA	NA	NA	NA	0.259289	8.29901e-11	0.445055	3.57121e-10	NA	NA	NA	NA	0.871805	9.8003e-07	0.91413	3.10476e-06	NA	NA
PBX3	NA	NA	NA	NA	NA	NA	Brain_Cerebellar_Hemisphere	2.73086e-06	0.0038925	-4.69009	1.04767e-09	1.02881e-05	-6.10197	Brain_Hypothalamus	1.79988e-06	0.00218196	4.77469	2.22822e-09	1.44433e-05	5.98023	NA	NA	NA	NA	NA	NA	0	1	1	0	2	NA	NA	1.12807	6.49508	-0.763684	-6.2717	NA	NA	NA	NA	0.259289	8.29901e-11	0.445055	3.57121e-10	NA	NA	NA	NA	0.871805	9.8003e-07	0.907185	4.24135e-06	NA	NA
PBX3	NA	NA	NA	NA	NA	NA	Brain_Cerebellar_Hemisphere	2.73086e-06	0.0038925	-4.69009	1.04767e-09	1.02881e-05	-6.10197	Brain_Nucleus_accumbens_basal_ganglia	6.36405e-08	9.21777e-05	-5.40826	4.40461e-11	1.85778e-07	-6.58979	NA	NA	NA	NA	NA	NA	0	1	1	0	2	NA	NA	1.12807	6.49508	0.489393	6.83342	NA	NA	NA	NA	0.259289	8.29901e-11	0.624563	8.29111e-12	NA	NA	NA	NA	0.871805	9.8003e-07	0.947201	1.06649e-07	NA	NA
PBX3	NA	NA	NA	NA	NA	NA	Brain_Cerebellar_Hemisphere	2.73086e-06	0.0038925	-4.69009	1.04767e-09	1.02881e-05	-6.10197	Brain_Putamen_basal_ganglia	6.36405e-08	0.000123711	-5.40826	4.40461e-11	8.07541e-07	-6.58979	NA	NA	NA	NA	NA	NA	0	1	1	0	2	NA	NA	1.12807	6.49508	0.489393	6.83342	NA	NA	NA	NA	0.259289	8.29901e-11	0.624563	8.29111e-12	NA	NA	NA	NA	0.871805	9.8003e-07	0.945279	1.85215e-07	NA	NA
PBX3	NA	NA	NA	NA	NA	NA	Brain_Cerebellar_Hemisphere	2.73086e-06	0.0038925	-4.69009	1.04767e-09	1.02881e-05	-6.10197	Brain_Spinal_cord_cervical_c-1	6.36405e-08	0.000171344	-5.40826	4.40461e-11	4.05775e-07	-6.58979	NA	NA	NA	NA	NA	NA	0	1	1	0	2	NA	NA	1.12807	6.49508	0.489393	6.83342	NA	NA	NA	NA	0.259289	8.29901e-11	0.624563	8.29111e-12	NA	NA	NA	NA	0.871805	9.8003e-07	0.942934	1.86575e-07	NA	NA
PBX3	NA	NA	NA	NA	NA	NA	Brain_Cerebellar_Hemisphere	2.73086e-06	0.0038925	-4.69009	1.04767e-09	1.02881e-05	-6.10197	Brain_Substantia_nigra	6.36405e-08	0.000158383	-5.40826	4.40461e-11	6.53776e-07	-6.58979	NA	NA	NA	NA	NA	NA	0	1	1	0	2	NA	NA	1.12807	6.49508	0.489393	6.83342	NA	NA	NA	NA	0.259289	8.29901e-11	0.624563	8.29111e-12	NA	NA	NA	NA	0.871805	9.8003e-07	0.942144	1.5113e-07	NA	NA
PBX3	NA	NA	NA	NA	NA	NA	Brain_Cerebellar_Hemisphere	2.73086e-06	0.0038925	-4.69009	1.04767e-09	1.02881e-05	-6.10197	Breast_Mammary_Tissue	6.36405e-08	6.54186e-05	-5.40826	4.40461e-11	2.14402e-07	-6.58979	NA	NA	NA	NA	NA	NA	0	1	1	0	2	NA	NA	1.12807	6.49508	0.489393	6.83342	NA	NA	NA	NA	0.259289	8.29901e-11	0.624563	8.29111e-12	NA	NA	NA	NA	0.871805	9.8003e-07	0.945669	2.93398e-07	NA	NA
PBX3	NA	NA	NA	NA	NA	NA	Brain_Cerebellar_Hemisphere	2.73086e-06	0.0038925	-4.69009	1.04767e-09	1.02881e-05	-6.10197	Cells_Cultured_fibroblasts	6.36405e-08	8.59147e-05	5.40826	4.40461e-11	1.79253e-07	6.58979	NA	NA	NA	NA	NA	NA	0	1	1	0	2	NA	NA	1.12807	6.49508	-0.489393	-6.83342	NA	NA	NA	NA	0.259289	8.29901e-11	0.624563	8.29111e-12	NA	NA	NA	NA	0.871805	9.8003e-07	0.939733	9.31696e-08	NA	NA
PBX3	NA	NA	NA	NA	NA	NA	Brain_Cerebellar_Hemisphere	2.73086e-06	0.0038925	-4.69009	1.04767e-09	1.02881e-05	-6.10197	Cells_EBV-transformed_lymphocytes	6.36405e-08	6.58868e-05	5.40826	4.40461e-11	1.05429e-07	6.58979	NA	NA	NA	NA	NA	NA	0	1	1	0	2	NA	NA	1.12807	6.49508	-0.489393	-6.83342	NA	NA	NA	NA	0.259289	8.29901e-11	0.624563	8.29111e-12	NA	NA	NA	NA	0.871805	9.8003e-07	0.939335	1.20951e-07	NA	NA
PBX3	NA	NA	NA	NA	NA	NA	Brain_Cerebellar_Hemisphere	2.73086e-06	0.0038925	-4.69009	1.04767e-09	1.02881e-05	-6.10197	Colon_Sigmoid	6.36405e-08	6.88898e-05	-5.40826	4.40461e-11	1.70471e-07	-6.58979	NA	NA	NA	NA	NA	NA	0	1	1	0	2	NA	NA	1.12807	6.49508	0.489393	6.83342	NA	NA	NA	NA	0.259289	8.29901e-11	0.624563	8.29111e-12	NA	NA	NA	NA	0.871805	9.8003e-07	0.948699	1.60884e-07	NA	NA
PBX3	NA	NA	NA	NA	NA	NA	Brain_Cerebellar_Hemisphere	2.73086e-06	0.0038925	-4.69009	1.04767e-09	1.02881e-05	-6.10197	Colon_Transverse	6.36405e-08	5.37917e-05	5.40826	4.40461e-11	9.14363e-08	6.58979	NA	NA	NA	NA	NA	NA	0	1	1	0	2	NA	NA	1.12807	6.49508	-0.489393	-6.83342	NA	NA	NA	NA	0.259289	8.29901e-11	0.624563	8.29111e-12	NA	NA	NA	NA	0.871805	9.8003e-07	0.946437	1.34979e-07	NA	NA
PBX3	NA	NA	NA	NA	NA	NA	Brain_Cerebellar_Hemisphere	2.73086e-06	0.0038925	-4.69009	1.04767e-09	1.02881e-05	-6.10197	Esophagus_Gastroesophageal_Junction	6.36405e-08	6.38089e-05	5.40826	4.40461e-11	1.47808e-07	6.58979	NA	NA	NA	NA	NA	NA	0	1	1	0	2	NA	NA	1.12807	6.49508	-0.489393	-6.83342	NA	NA	NA	NA	0.259289	8.29901e-11	0.624563	8.29111e-12	NA	NA	NA	NA	0.871805	9.8003e-07	0.94778	1.34258e-07	NA	NA
PBX3	NA	NA	NA	NA	NA	NA	Brain_Cerebellar_Hemisphere	2.73086e-06	0.0038925	-4.69009	1.04767e-09	1.02881e-05	-6.10197	Esophagus_Mucosa	6.36405e-08	6.39588e-05	-5.40826	4.40461e-11	1.77799e-07	-6.58979	NA	NA	NA	NA	NA	NA	0	1	1	0	2	NA	NA	1.12807	6.49508	0.489393	6.83342	NA	NA	NA	NA	0.259289	8.29901e-11	0.624563	8.29111e-12	NA	NA	NA	NA	0.871805	9.8003e-07	0.94368	1.21709e-07	NA	NA
PBX3	NA	NA	NA	NA	NA	NA	Brain_Cerebellar_Hemisphere	2.73086e-06	0.0038925	-4.69009	1.04767e-09	1.02881e-05	-6.10197	Esophagus_Muscularis	6.36405e-08	5.30005e-05	5.40826	4.40461e-11	1.30239e-07	6.58979	NA	NA	NA	NA	NA	NA	0	1	1	0	2	NA	NA	1.12807	6.49508	-0.489393	-6.83342	NA	NA	NA	NA	0.259289	8.29901e-11	0.624563	8.29111e-12	NA	NA	NA	NA	0.871805	9.8003e-07	0.949343	1.33031e-07	NA	NA
PBX3	NA	NA	NA	NA	NA	NA	Brain_Cerebellar_Hemisphere	2.73086e-06	0.0038925	-4.69009	1.04767e-09	1.02881e-05	-6.10197	Heart_Atrial_Appendage	6.36405e-08	7.31309e-05	5.40826	4.40461e-11	2.6159e-07	6.58979	NA	NA	NA	NA	NA	NA	0	1	1	0	2	NA	NA	1.12807	6.49508	-0.489393	-6.83342	NA	NA	NA	NA	0.259289	8.29901e-11	0.624563	8.29111e-12	NA	NA	NA	NA	0.871805	9.8003e-07	0.947754	1.19276e-07	NA	NA
PBX3	NA	NA	NA	NA	NA	NA	Brain_Cerebellar_Hemisphere	2.73086e-06	0.0038925	-4.69009	1.04767e-09	1.02881e-05	-6.10197	Heart_Left_Ventricle	6.36405e-08	6.11945e-05	-5.40826	4.40461e-11	1.20038e-07	-6.58979	NA	NA	NA	NA	NA	NA	0	1	1	0	2	NA	NA	1.12807	6.49508	0.489393	6.83342	NA	NA	NA	NA	0.259289	8.29901e-11	0.624563	8.29111e-12	NA	NA	NA	NA	0.871805	9.8003e-07	0.94857	1.91185e-07	NA	NA
PBX3	NA	NA	NA	NA	NA	NA	Brain_Cerebellar_Hemisphere	2.73086e-06	0.0038925	-4.69009	1.04767e-09	1.02881e-05	-6.10197	Liver	6.36405e-08	0.000105553	-5.40826	4.40461e-11	1.08322e-07	-6.58979	NA	NA	NA	NA	NA	NA	0	1	1	0	2	NA	NA	1.12807	6.49508	0.489393	6.83342	NA	NA	NA	NA	0.259289	8.29901e-11	0.624563	8.29111e-12	NA	NA	NA	NA	0.871805	9.8003e-07	0.935007	8.61819e-08	NA	NA
PBX3	NA	NA	NA	NA	NA	NA	Brain_Cerebellar_Hemisphere	2.73086e-06	0.0038925	-4.69009	1.04767e-09	1.02881e-05	-6.10197	Lung	6.36405e-08	6.95098e-05	-5.40826	4.40461e-11	2.14717e-07	-6.58979	NA	NA	NA	NA	NA	NA	0	1	1	0	2	NA	NA	1.12807	6.49508	0.489393	6.83342	NA	NA	NA	NA	0.259289	8.29901e-11	0.624563	8.29111e-12	NA	NA	NA	NA	0.871805	9.8003e-07	0.944009	2.92859e-07	NA	NA
PBX3	NA	NA	NA	NA	NA	NA	Brain_Cerebellar_Hemisphere	2.73086e-06	0.0038925	-4.69009	1.04767e-09	1.02881e-05	-6.10197	Minor_Salivary_Gland	6.36405e-08	6.39224e-05	-5.40826	4.40461e-11	1.76742e-07	-6.58979	NA	NA	NA	NA	NA	NA	0	1	1	0	2	NA	NA	1.12807	6.49508	0.489393	6.83342	NA	NA	NA	NA	0.259289	8.29901e-11	0.624563	8.29111e-12	NA	NA	NA	NA	0.871805	9.8003e-07	0.94243	1.98572e-07	NA	NA
PBX3	NA	NA	NA	NA	NA	NA	Brain_Cerebellar_Hemisphere	2.73086e-06	0.0038925	-4.69009	1.04767e-09	1.02881e-05	-6.10197	Muscle_Skeletal	6.36405e-08	7.75651e-05	5.40826	4.40461e-11	3.10437e-07	6.58979	NA	NA	NA	NA	NA	NA	0	1	1	0	2	NA	NA	1.12807	6.49508	-0.489393	-6.83342	NA	NA	NA	NA	0.259289	8.29901e-11	0.624563	8.29111e-12	NA	NA	NA	NA	0.871805	9.8003e-07	0.942922	1.05272e-07	NA	NA
PBX3	NA	NA	NA	NA	NA	NA	Brain_Cerebellar_Hemisphere	2.73086e-06	0.0038925	-4.69009	1.04767e-09	1.02881e-05	-6.10197	Nerve_Tibial	6.36405e-08	6.55348e-05	-5.40826	4.40461e-11	1.90688e-07	-6.58979	NA	NA	NA	NA	NA	NA	0	1	1	0	2	NA	NA	1.12807	6.49508	0.489393	6.83342	NA	NA	NA	NA	0.259289	8.29901e-11	0.624563	8.29111e-12	NA	NA	NA	NA	0.871805	9.8003e-07	0.946899	1.01945e-07	NA	NA
PBX3	NA	NA	NA	NA	NA	NA	Brain_Cerebellar_Hemisphere	2.73086e-06	0.0038925	-4.69009	1.04767e-09	1.02881e-05	-6.10197	Ovary	6.36405e-08	6.69016e-05	5.40826	4.40461e-11	1.04698e-07	6.58979	NA	NA	NA	NA	NA	NA	0	1	1	0	2	NA	NA	1.12807	6.49508	-0.489393	-6.83342	NA	NA	NA	NA	0.259289	8.29901e-11	0.624563	8.29111e-12	NA	NA	NA	NA	0.871805	9.8003e-07	0.948759	6.61486e-08	NA	NA
PBX3	NA	NA	NA	NA	NA	NA	Brain_Cerebellar_Hemisphere	2.73086e-06	0.0038925	-4.69009	1.04767e-09	1.02881e-05	-6.10197	Pancreas	6.36405e-08	6.99349e-05	-5.40826	4.40461e-11	1.25129e-07	-6.58979	NA	NA	NA	NA	NA	NA	0	1	1	0	2	NA	NA	1.12807	6.49508	0.489393	6.83342	NA	NA	NA	NA	0.259289	8.29901e-11	0.624563	8.29111e-12	NA	NA	NA	NA	0.871805	9.8003e-07	0.942884	9.98581e-08	NA	NA
PBX3	NA	NA	NA	NA	NA	NA	Brain_Cerebellar_Hemisphere	2.73086e-06	0.0038925	-4.69009	1.04767e-09	1.02881e-05	-6.10197	Pituitary	6.36405e-08	9.71912e-05	-5.40826	4.40461e-11	1.73724e-07	-6.58979	NA	NA	NA	NA	NA	NA	0	1	1	0	2	NA	NA	1.12807	6.49508	0.489393	6.83342	NA	NA	NA	NA	0.259289	8.29901e-11	0.624563	8.29111e-12	NA	NA	NA	NA	0.871805	9.8003e-07	0.949117	1.39067e-07	NA	NA
PBX3	NA	NA	NA	NA	NA	NA	Brain_Cerebellar_Hemisphere	2.73086e-06	0.0038925	-4.69009	1.04767e-09	1.02881e-05	-6.10197	Prostate	6.36405e-08	6.67271e-05	5.40826	4.40461e-11	1.1885e-07	6.58979	NA	NA	NA	NA	NA	NA	0	1	1	0	2	NA	NA	1.12807	6.49508	-0.489393	-6.83342	NA	NA	NA	NA	0.259289	8.29901e-11	0.624563	8.29111e-12	NA	NA	NA	NA	0.871805	9.8003e-07	0.945733	1.02749e-07	NA	NA
PBX3	NA	NA	NA	NA	NA	NA	Brain_Cerebellar_Hemisphere	2.73086e-06	0.0038925	-4.69009	1.04767e-09	1.02881e-05	-6.10197	Skin_Not_Sun_Exposed_Suprapubic	6.92915e-07	0.000518381	4.96334	1.04767e-09	3.64772e-06	6.10197	NA	NA	NA	NA	NA	NA	0	1	1	0	2	NA	NA	1.12807	6.49508	-0.474532	-6.34747	NA	NA	NA	NA	0.259289	8.29901e-11	0.635121	2.18891e-10	NA	NA	NA	NA	0.871805	9.8003e-07	0.951257	1.2251e-06	NA	NA
PBX3	NA	NA	NA	NA	NA	NA	Brain_Cerebellar_Hemisphere	2.73086e-06	0.0038925	-4.69009	1.04767e-09	1.02881e-05	-6.10197	Skin_Sun_Exposed_Lower_leg	6.36405e-08	7.97181e-05	-5.40826	4.40461e-11	2.06048e-07	-6.58979	NA	NA	NA	NA	NA	NA	0	1	1	0	2	NA	NA	1.12807	6.49508	0.489393	6.83342	NA	NA	NA	NA	0.259289	8.29901e-11	0.624563	8.29111e-12	NA	NA	NA	NA	0.871805	9.8003e-07	0.950558	2.80795e-07	NA	NA
PBX3	NA	NA	NA	NA	NA	NA	Brain_Cerebellar_Hemisphere	2.73086e-06	0.0038925	-4.69009	1.04767e-09	1.02881e-05	-6.10197	Small_Intestine_Terminal_Ileum	6.36405e-08	5.19272e-05	-5.40826	4.40461e-11	8.52902e-08	-6.58979	NA	NA	NA	NA	NA	NA	0	1	1	0	2	NA	NA	1.12807	6.49508	0.489393	6.83342	NA	NA	NA	NA	0.259289	8.29901e-11	0.624563	8.29111e-12	NA	NA	NA	NA	0.871805	9.8003e-07	0.946982	1.19168e-07	NA	NA
PBX3	NA	NA	NA	NA	NA	NA	Brain_Cerebellar_Hemisphere	2.73086e-06	0.0038925	-4.69009	1.04767e-09	1.02881e-05	-6.10197	Spleen	6.36405e-08	6.82409e-05	-5.40826	4.40461e-11	1.14084e-07	-6.58979	NA	NA	NA	NA	NA	NA	0	1	1	0	2	NA	NA	1.12807	6.49508	0.489393	6.83342	NA	NA	NA	NA	0.259289	8.29901e-11	0.624563	8.29111e-12	NA	NA	NA	NA	0.871805	9.8003e-07	0.941207	2.28453e-07	NA	NA
PBX3	NA	NA	NA	NA	NA	NA	Brain_Cerebellar_Hemisphere	2.73086e-06	0.0038925	-4.69009	1.04767e-09	1.02881e-05	-6.10197	Stomach	1.46653e-06	0.00102593	4.81574	2.01361e-09	6.53564e-06	5.99671	NA	NA	NA	NA	NA	NA	0	1	1	0	2	NA	NA	1.12807	6.49508	-0.703995	-6.28185	NA	NA	NA	NA	0.259289	8.29901e-11	0.481436	3.34567e-10	NA	NA	NA	NA	0.871805	9.8003e-07	0.920242	1.19077e-06	NA	NA
PBX3	NA	NA	NA	NA	NA	NA	Brain_Cerebellar_Hemisphere	2.73086e-06	0.0038925	-4.69009	1.04767e-09	1.02881e-05	-6.10197	Testis	6.36405e-08	7.09606e-05	-5.40826	4.40461e-11	1.16808e-07	-6.58979	NA	NA	NA	NA	NA	NA	0	1	1	0	2	NA	NA	1.12807	6.49508	0.489393	6.83342	NA	NA	NA	NA	0.259289	8.29901e-11	0.624563	8.29111e-12	NA	NA	NA	NA	0.871805	9.8003e-07	0.95236	1.51136e-07	NA	NA
PBX3	NA	NA	NA	NA	NA	NA	Brain_Cerebellar_Hemisphere	2.73086e-06	0.0038925	-4.69009	1.04767e-09	1.02881e-05	-6.10197	Thyroid	6.36405e-08	5.95727e-05	-5.40826	4.40461e-11	1.46669e-07	-6.58979	NA	NA	NA	NA	NA	NA	0	1	1	0	2	NA	NA	1.12807	6.49508	0.489393	6.83342	NA	NA	NA	NA	0.259289	8.29901e-11	0.624563	8.29111e-12	NA	NA	NA	NA	0.871805	9.8003e-07	0.944117	2.34873e-07	NA	NA
PBX3	NA	NA	NA	NA	NA	NA	Brain_Cerebellar_Hemisphere	2.73086e-06	0.0038925	-4.69009	1.04767e-09	1.02881e-05	-6.10197	Uterus	6.36405e-08	7.15858e-05	-5.40826	4.40461e-11	1.84142e-07	-6.58979	NA	NA	NA	NA	NA	NA	0	1	1	0	2	NA	NA	1.12807	6.49508	0.489393	6.83342	NA	NA	NA	NA	0.259289	8.29901e-11	0.624563	8.29111e-12	NA	NA	NA	NA	0.871805	9.8003e-07	0.945972	2.28831e-07	NA	NA
PBX3	NA	NA	NA	NA	NA	NA	Brain_Cerebellar_Hemisphere	2.73086e-06	0.0038925	-4.69009	1.04767e-09	1.02881e-05	-6.10197	Vagina	6.36405e-08	6.9638e-05	-5.40826	4.40461e-11	1.1498e-07	-6.58979	NA	NA	NA	NA	NA	NA	0	1	1	0	2	NA	NA	1.12807	6.49508	0.489393	6.83342	NA	NA	NA	NA	0.259289	8.29901e-11	0.624563	8.29111e-12	NA	NA	NA	NA	0.871805	9.8003e-07	0.944577	7.90143e-08	NA	NA
PBX3	NA	NA	NA	NA	NA	NA	Brain_Cerebellar_Hemisphere	2.73086e-06	0.0038925	-4.69009	1.04767e-09	1.02881e-05	-6.10197	smultixcan	6.78374e-08	7.7743e-05	-5.39596	4.40461e-11	1.45824e-07	-6.58979	NA	NA	NA	NA	NA	NA	0	1	1	0	2	NA	NA	1.12807	6.49508	0.505051	6.83224	NA	NA	NA	NA	0.259289	8.29901e-11	0.613501	8.30028e-12	NA	NA	NA	NA	0.871805	9.8003e-07	0.940995	1.63902e-07	NA	NA
PBX3	NA	NA	NA	NA	NA	NA	Brain_Hypothalamus	1.08207e-05	0.00811409	-4.40009	1.04767e-09	4.9607e-06	-6.10197	Adipose_Subcutaneous	6.36405e-08	6.76581e-05	5.40826	4.40461e-11	1.39655e-07	6.58979	NA	NA	NA	NA	NA	NA	0	1	1	0	2	NA	NA	1.03769	6.04814	-0.489393	-6.83342	NA	NA	NA	NA	0.299415	1.46525e-09	0.624563	8.29111e-12	NA	NA	NA	NA	0.87284	1.71097e-05	0.947563	9.48724e-08	NA	NA
PBX3	NA	NA	NA	NA	NA	NA	Brain_Hypothalamus	1.08207e-05	0.00811409	-4.40009	1.04767e-09	4.9607e-06	-6.10197	Adipose_Visceral_Omentum	6.36405e-08	6.14151e-05	-5.40826	4.40461e-11	1.34752e-07	-6.58979	NA	NA	NA	NA	NA	NA	0	1	1	0	2	NA	NA	1.03769	6.04814	0.489393	6.83342	NA	NA	NA	NA	0.299415	1.46525e-09	0.624563	8.29111e-12	NA	NA	NA	NA	0.87284	1.71097e-05	0.940974	2.60496e-07	NA	NA
PBX3	NA	NA	NA	NA	NA	NA	Brain_Hypothalamus	1.08207e-05	0.00811409	-4.40009	1.04767e-09	4.9607e-06	-6.10197	Adrenal_Gland	6.36405e-08	8.00251e-05	5.40826	4.40461e-11	3.50431e-07	6.58979	NA	NA	NA	NA	NA	NA	0	1	1	0	2	NA	NA	1.03769	6.04814	-0.489393	-6.83342	NA	NA	NA	NA	0.299415	1.46525e-09	0.624563	8.29111e-12	NA	NA	NA	NA	0.87284	1.71097e-05	0.941133	1.19587e-07	NA	NA
PBX3	NA	NA	NA	NA	NA	NA	Brain_Hypothalamus	1.08207e-05	0.00811409	-4.40009	1.04767e-09	4.9607e-06	-6.10197	Artery_Aorta	6.36405e-08	7.25809e-05	-5.40826	4.40461e-11	2.33797e-07	-6.58979	NA	NA	NA	NA	NA	NA	0	1	1	0	2	NA	NA	1.03769	6.04814	0.489393	6.83342	NA	NA	NA	NA	0.299415	1.46525e-09	0.624563	8.29111e-12	NA	NA	NA	NA	0.87284	1.71097e-05	0.945378	2.6636e-07	NA	NA
PBX3	NA	NA	NA	NA	NA	NA	Brain_Hypothalamus	1.08207e-05	0.00811409	-4.40009	1.04767e-09	4.9607e-06	-6.10197	Artery_Coronary	6.36405e-08	8.47886e-05	5.40826	4.40461e-11	3.86945e-07	6.58979	NA	NA	NA	NA	NA	NA	0	1	1	0	2	NA	NA	1.03769	6.04814	-0.489393	-6.83342	NA	NA	NA	NA	0.299415	1.46525e-09	0.624563	8.29111e-12	NA	NA	NA	NA	0.87284	1.71097e-05	0.939144	1.32343e-07	NA	NA
PBX3	NA	NA	NA	NA	NA	NA	Brain_Hypothalamus	1.08207e-05	0.00811409	-4.40009	1.04767e-09	4.9607e-06	-6.10197	Artery_Tibial	6.36405e-08	7.67578e-05	5.40826	4.40461e-11	1.49575e-07	6.58979	NA	NA	NA	NA	NA	NA	0	1	1	0	2	NA	NA	1.03769	6.04814	-0.489393	-6.83342	NA	NA	NA	NA	0.299415	1.46525e-09	0.624563	8.29111e-12	NA	NA	NA	NA	0.87284	1.71097e-05	0.942424	9.01161e-08	NA	NA
PBX3	NA	NA	NA	NA	NA	NA	Brain_Hypothalamus	1.08207e-05	0.00811409	-4.40009	1.04767e-09	4.9607e-06	-6.10197	Brain_Caudate_basal_ganglia	6.36405e-08	0.000128002	-5.40826	4.40461e-11	2.28368e-07	-6.58979	NA	NA	NA	NA	NA	NA	0	1	1	0	2	NA	NA	1.03769	6.04814	0.489393	6.83342	NA	NA	NA	NA	0.299415	1.46525e-09	0.624563	8.29111e-12	NA	NA	NA	NA	0.87284	1.71097e-05	0.946719	1.04534e-07	NA	NA
PBX3	NA	NA	NA	NA	NA	NA	Brain_Hypothalamus	1.08207e-05	0.00811409	-4.40009	1.04767e-09	4.9607e-06	-6.10197	Brain_Cerebellar_Hemisphere	6.36405e-08	9.09757e-05	-5.40826	4.40461e-11	2.26899e-07	-6.58979	NA	NA	NA	NA	NA	NA	0	1	1	0	2	NA	NA	1.03769	6.04814	0.489393	6.83342	NA	NA	NA	NA	0.299415	1.46525e-09	0.624563	8.29111e-12	NA	NA	NA	NA	0.87284	1.71097e-05	0.945395	2.59769e-07	NA	NA
PBX3	NA	NA	NA	NA	NA	NA	Brain_Hypothalamus	1.08207e-05	0.00811409	-4.40009	1.04767e-09	4.9607e-06	-6.10197	Brain_Cerebellum	6.36405e-08	0.000122639	-5.40826	4.40461e-11	2.34123e-07	-6.58979	NA	NA	NA	NA	NA	NA	0	1	1	0	2	NA	NA	1.03769	6.04814	0.489393	6.83342	NA	NA	NA	NA	0.299415	1.46525e-09	0.624563	8.29111e-12	NA	NA	NA	NA	0.87284	1.71097e-05	0.944074	2.65165e-07	NA	NA
PBX3	NA	NA	NA	NA	NA	NA	Brain_Hypothalamus	1.08207e-05	0.00811409	-4.40009	1.04767e-09	4.9607e-06	-6.10197	Brain_Cortex	1.79988e-06	0.00154046	-4.77469	2.22822e-09	6.35265e-06	-5.98023	NA	NA	NA	NA	NA	NA	0	1	1	0	2	NA	NA	1.03769	6.04814	0.763684	6.2717	NA	NA	NA	NA	0.299415	1.46525e-09	0.445055	3.57121e-10	NA	NA	NA	NA	0.87284	1.71097e-05	0.900544	2.84502e-06	NA	NA
PBX3	NA	NA	NA	NA	NA	NA	Brain_Hypothalamus	1.08207e-05	0.00811409	-4.40009	1.04767e-09	4.9607e-06	-6.10197	Brain_Hippocampus	1.79988e-06	0.00215974	4.77469	2.22822e-09	9.7128e-06	5.98023	NA	NA	NA	NA	NA	NA	0	1	1	0	2	NA	NA	1.03769	6.04814	-0.763684	-6.2717	NA	NA	NA	NA	0.299415	1.46525e-09	0.445055	3.57121e-10	NA	NA	NA	NA	0.87284	1.71097e-05	0.91413	3.10476e-06	NA	NA
PBX3	NA	NA	NA	NA	NA	NA	Brain_Hypothalamus	1.08207e-05	0.00811409	-4.40009	1.04767e-09	4.9607e-06	-6.10197	Brain_Hypothalamus	1.79988e-06	0.00218196	4.77469	2.22822e-09	1.44433e-05	5.98023	NA	NA	NA	NA	NA	NA	0	1	1	0	2	NA	NA	1.03769	6.04814	-0.763684	-6.2717	NA	NA	NA	NA	0.299415	1.46525e-09	0.445055	3.57121e-10	NA	NA	NA	NA	0.87284	1.71097e-05	0.907185	4.24135e-06	NA	NA
PBX3	NA	NA	NA	NA	NA	NA	Brain_Hypothalamus	1.08207e-05	0.00811409	-4.40009	1.04767e-09	4.9607e-06	-6.10197	Brain_Nucleus_accumbens_basal_ganglia	6.36405e-08	9.21777e-05	-5.40826	4.40461e-11	1.85778e-07	-6.58979	NA	NA	NA	NA	NA	NA	0	1	1	0	2	NA	NA	1.03769	6.04814	0.489393	6.83342	NA	NA	NA	NA	0.299415	1.46525e-09	0.624563	8.29111e-12	NA	NA	NA	NA	0.87284	1.71097e-05	0.947201	1.06649e-07	NA	NA
PBX3	NA	NA	NA	NA	NA	NA	Brain_Hypothalamus	1.08207e-05	0.00811409	-4.40009	1.04767e-09	4.9607e-06	-6.10197	Brain_Putamen_basal_ganglia	6.36405e-08	0.000123711	-5.40826	4.40461e-11	8.07541e-07	-6.58979	NA	NA	NA	NA	NA	NA	0	1	1	0	2	NA	NA	1.03769	6.04814	0.489393	6.83342	NA	NA	NA	NA	0.299415	1.46525e-09	0.624563	8.29111e-12	NA	NA	NA	NA	0.87284	1.71097e-05	0.945279	1.85215e-07	NA	NA
PBX3	NA	NA	NA	NA	NA	NA	Brain_Hypothalamus	1.08207e-05	0.00811409	-4.40009	1.04767e-09	4.9607e-06	-6.10197	Brain_Spinal_cord_cervical_c-1	6.36405e-08	0.000171344	-5.40826	4.40461e-11	4.05775e-07	-6.58979	NA	NA	NA	NA	NA	NA	0	1	1	0	2	NA	NA	1.03769	6.04814	0.489393	6.83342	NA	NA	NA	NA	0.299415	1.46525e-09	0.624563	8.29111e-12	NA	NA	NA	NA	0.87284	1.71097e-05	0.942934	1.86575e-07	NA	NA
PBX3	NA	NA	NA	NA	NA	NA	Brain_Hypothalamus	1.08207e-05	0.00811409	-4.40009	1.04767e-09	4.9607e-06	-6.10197	Brain_Substantia_nigra	6.36405e-08	0.000158383	-5.40826	4.40461e-11	6.53776e-07	-6.58979	NA	NA	NA	NA	NA	NA	0	1	1	0	2	NA	NA	1.03769	6.04814	0.489393	6.83342	NA	NA	NA	NA	0.299415	1.46525e-09	0.624563	8.29111e-12	NA	NA	NA	NA	0.87284	1.71097e-05	0.942144	1.5113e-07	NA	NA
PBX3	NA	NA	NA	NA	NA	NA	Brain_Hypothalamus	1.08207e-05	0.00811409	-4.40009	1.04767e-09	4.9607e-06	-6.10197	Breast_Mammary_Tissue	6.36405e-08	6.54186e-05	-5.40826	4.40461e-11	2.14402e-07	-6.58979	NA	NA	NA	NA	NA	NA	0	1	1	0	2	NA	NA	1.03769	6.04814	0.489393	6.83342	NA	NA	NA	NA	0.299415	1.46525e-09	0.624563	8.29111e-12	NA	NA	NA	NA	0.87284	1.71097e-05	0.945669	2.93398e-07	NA	NA
PBX3	NA	NA	NA	NA	NA	NA	Brain_Hypothalamus	1.08207e-05	0.00811409	-4.40009	1.04767e-09	4.9607e-06	-6.10197	Cells_Cultured_fibroblasts	6.36405e-08	8.59147e-05	5.40826	4.40461e-11	1.79253e-07	6.58979	NA	NA	NA	NA	NA	NA	0	1	1	0	2	NA	NA	1.03769	6.04814	-0.489393	-6.83342	NA	NA	NA	NA	0.299415	1.46525e-09	0.624563	8.29111e-12	NA	NA	NA	NA	0.87284	1.71097e-05	0.939733	9.31696e-08	NA	NA
PBX3	NA	NA	NA	NA	NA	NA	Brain_Hypothalamus	1.08207e-05	0.00811409	-4.40009	1.04767e-09	4.9607e-06	-6.10197	Cells_EBV-transformed_lymphocytes	6.36405e-08	6.58868e-05	5.40826	4.40461e-11	1.05429e-07	6.58979	NA	NA	NA	NA	NA	NA	0	1	1	0	2	NA	NA	1.03769	6.04814	-0.489393	-6.83342	NA	NA	NA	NA	0.299415	1.46525e-09	0.624563	8.29111e-12	NA	NA	NA	NA	0.87284	1.71097e-05	0.939335	1.20951e-07	NA	NA
PBX3	NA	NA	NA	NA	NA	NA	Brain_Hypothalamus	1.08207e-05	0.00811409	-4.40009	1.04767e-09	4.9607e-06	-6.10197	Colon_Sigmoid	6.36405e-08	6.88898e-05	-5.40826	4.40461e-11	1.70471e-07	-6.58979	NA	NA	NA	NA	NA	NA	0	1	1	0	2	NA	NA	1.03769	6.04814	0.489393	6.83342	NA	NA	NA	NA	0.299415	1.46525e-09	0.624563	8.29111e-12	NA	NA	NA	NA	0.87284	1.71097e-05	0.948699	1.60884e-07	NA	NA
PBX3	NA	NA	NA	NA	NA	NA	Brain_Hypothalamus	1.08207e-05	0.00811409	-4.40009	1.04767e-09	4.9607e-06	-6.10197	Colon_Transverse	6.36405e-08	5.37917e-05	5.40826	4.40461e-11	9.14363e-08	6.58979	NA	NA	NA	NA	NA	NA	0	1	1	0	2	NA	NA	1.03769	6.04814	-0.489393	-6.83342	NA	NA	NA	NA	0.299415	1.46525e-09	0.624563	8.29111e-12	NA	NA	NA	NA	0.87284	1.71097e-05	0.946437	1.34979e-07	NA	NA
PBX3	NA	NA	NA	NA	NA	NA	Brain_Hypothalamus	1.08207e-05	0.00811409	-4.40009	1.04767e-09	4.9607e-06	-6.10197	Esophagus_Gastroesophageal_Junction	6.36405e-08	6.38089e-05	5.40826	4.40461e-11	1.47808e-07	6.58979	NA	NA	NA	NA	NA	NA	0	1	1	0	2	NA	NA	1.03769	6.04814	-0.489393	-6.83342	NA	NA	NA	NA	0.299415	1.46525e-09	0.624563	8.29111e-12	NA	NA	NA	NA	0.87284	1.71097e-05	0.94778	1.34258e-07	NA	NA
PBX3	NA	NA	NA	NA	NA	NA	Brain_Hypothalamus	1.08207e-05	0.00811409	-4.40009	1.04767e-09	4.9607e-06	-6.10197	Esophagus_Mucosa	6.36405e-08	6.39588e-05	-5.40826	4.40461e-11	1.77799e-07	-6.58979	NA	NA	NA	NA	NA	NA	0	1	1	0	2	NA	NA	1.03769	6.04814	0.489393	6.83342	NA	NA	NA	NA	0.299415	1.46525e-09	0.624563	8.29111e-12	NA	NA	NA	NA	0.87284	1.71097e-05	0.94368	1.21709e-07	NA	NA
PBX3	NA	NA	NA	NA	NA	NA	Brain_Hypothalamus	1.08207e-05	0.00811409	-4.40009	1.04767e-09	4.9607e-06	-6.10197	Esophagus_Muscularis	6.36405e-08	5.30005e-05	5.40826	4.40461e-11	1.30239e-07	6.58979	NA	NA	NA	NA	NA	NA	0	1	1	0	2	NA	NA	1.03769	6.04814	-0.489393	-6.83342	NA	NA	NA	NA	0.299415	1.46525e-09	0.624563	8.29111e-12	NA	NA	NA	NA	0.87284	1.71097e-05	0.949343	1.33031e-07	NA	NA
PBX3	NA	NA	NA	NA	NA	NA	Brain_Hypothalamus	1.08207e-05	0.00811409	-4.40009	1.04767e-09	4.9607e-06	-6.10197	Heart_Atrial_Appendage	6.36405e-08	7.31309e-05	5.40826	4.40461e-11	2.6159e-07	6.58979	NA	NA	NA	NA	NA	NA	0	1	1	0	2	NA	NA	1.03769	6.04814	-0.489393	-6.83342	NA	NA	NA	NA	0.299415	1.46525e-09	0.624563	8.29111e-12	NA	NA	NA	NA	0.87284	1.71097e-05	0.947754	1.19276e-07	NA	NA
PBX3	NA	NA	NA	NA	NA	NA	Brain_Hypothalamus	1.08207e-05	0.00811409	-4.40009	1.04767e-09	4.9607e-06	-6.10197	Heart_Left_Ventricle	6.36405e-08	6.11945e-05	-5.40826	4.40461e-11	1.20038e-07	-6.58979	NA	NA	NA	NA	NA	NA	0	1	1	0	2	NA	NA	1.03769	6.04814	0.489393	6.83342	NA	NA	NA	NA	0.299415	1.46525e-09	0.624563	8.29111e-12	NA	NA	NA	NA	0.87284	1.71097e-05	0.94857	1.91185e-07	NA	NA
PBX3	NA	NA	NA	NA	NA	NA	Brain_Hypothalamus	1.08207e-05	0.00811409	-4.40009	1.04767e-09	4.9607e-06	-6.10197	Liver	6.36405e-08	0.000105553	-5.40826	4.40461e-11	1.08322e-07	-6.58979	NA	NA	NA	NA	NA	NA	0	1	1	0	2	NA	NA	1.03769	6.04814	0.489393	6.83342	NA	NA	NA	NA	0.299415	1.46525e-09	0.624563	8.29111e-12	NA	NA	NA	NA	0.87284	1.71097e-05	0.935007	8.61819e-08	NA	NA
PBX3	NA	NA	NA	NA	NA	NA	Brain_Hypothalamus	1.08207e-05	0.00811409	-4.40009	1.04767e-09	4.9607e-06	-6.10197	Lung	6.36405e-08	6.95098e-05	-5.40826	4.40461e-11	2.14717e-07	-6.58979	NA	NA	NA	NA	NA	NA	0	1	1	0	2	NA	NA	1.03769	6.04814	0.489393	6.83342	NA	NA	NA	NA	0.299415	1.46525e-09	0.624563	8.29111e-12	NA	NA	NA	NA	0.87284	1.71097e-05	0.944009	2.92859e-07	NA	NA
PBX3	NA	NA	NA	NA	NA	NA	Brain_Hypothalamus	1.08207e-05	0.00811409	-4.40009	1.04767e-09	4.9607e-06	-6.10197	Minor_Salivary_Gland	6.36405e-08	6.39224e-05	-5.40826	4.40461e-11	1.76742e-07	-6.58979	NA	NA	NA	NA	NA	NA	0	1	1	0	2	NA	NA	1.03769	6.04814	0.489393	6.83342	NA	NA	NA	NA	0.299415	1.46525e-09	0.624563	8.29111e-12	NA	NA	NA	NA	0.87284	1.71097e-05	0.94243	1.98572e-07	NA	NA
PBX3	NA	NA	NA	NA	NA	NA	Brain_Hypothalamus	1.08207e-05	0.00811409	-4.40009	1.04767e-09	4.9607e-06	-6.10197	Muscle_Skeletal	6.36405e-08	7.75651e-05	5.40826	4.40461e-11	3.10437e-07	6.58979	NA	NA	NA	NA	NA	NA	0	1	1	0	2	NA	NA	1.03769	6.04814	-0.489393	-6.83342	NA	NA	NA	NA	0.299415	1.46525e-09	0.624563	8.29111e-12	NA	NA	NA	NA	0.87284	1.71097e-05	0.942922	1.05272e-07	NA	NA
PBX3	NA	NA	NA	NA	NA	NA	Brain_Hypothalamus	1.08207e-05	0.00811409	-4.40009	1.04767e-09	4.9607e-06	-6.10197	Nerve_Tibial	6.36405e-08	6.55348e-05	-5.40826	4.40461e-11	1.90688e-07	-6.58979	NA	NA	NA	NA	NA	NA	0	1	1	0	2	NA	NA	1.03769	6.04814	0.489393	6.83342	NA	NA	NA	NA	0.299415	1.46525e-09	0.624563	8.29111e-12	NA	NA	NA	NA	0.87284	1.71097e-05	0.946899	1.01945e-07	NA	NA
PBX3	NA	NA	NA	NA	NA	NA	Brain_Hypothalamus	1.08207e-05	0.00811409	-4.40009	1.04767e-09	4.9607e-06	-6.10197	Ovary	6.36405e-08	6.69016e-05	5.40826	4.40461e-11	1.04698e-07	6.58979	NA	NA	NA	NA	NA	NA	0	1	1	0	2	NA	NA	1.03769	6.04814	-0.489393	-6.83342	NA	NA	NA	NA	0.299415	1.46525e-09	0.624563	8.29111e-12	NA	NA	NA	NA	0.87284	1.71097e-05	0.948759	6.61486e-08	NA	NA
PBX3	NA	NA	NA	NA	NA	NA	Brain_Hypothalamus	1.08207e-05	0.00811409	-4.40009	1.04767e-09	4.9607e-06	-6.10197	Pancreas	6.36405e-08	6.99349e-05	-5.40826	4.40461e-11	1.25129e-07	-6.58979	NA	NA	NA	NA	NA	NA	0	1	1	0	2	NA	NA	1.03769	6.04814	0.489393	6.83342	NA	NA	NA	NA	0.299415	1.46525e-09	0.624563	8.29111e-12	NA	NA	NA	NA	0.87284	1.71097e-05	0.942884	9.98581e-08	NA	NA
PBX3	NA	NA	NA	NA	NA	NA	Brain_Hypothalamus	1.08207e-05	0.00811409	-4.40009	1.04767e-09	4.9607e-06	-6.10197	Pituitary	6.36405e-08	9.71912e-05	-5.40826	4.40461e-11	1.73724e-07	-6.58979	NA	NA	NA	NA	NA	NA	0	1	1	0	2	NA	NA	1.03769	6.04814	0.489393	6.83342	NA	NA	NA	NA	0.299415	1.46525e-09	0.624563	8.29111e-12	NA	NA	NA	NA	0.87284	1.71097e-05	0.949117	1.39067e-07	NA	NA
PBX3	NA	NA	NA	NA	NA	NA	Brain_Hypothalamus	1.08207e-05	0.00811409	-4.40009	1.04767e-09	4.9607e-06	-6.10197	Prostate	6.36405e-08	6.67271e-05	5.40826	4.40461e-11	1.1885e-07	6.58979	NA	NA	NA	NA	NA	NA	0	1	1	0	2	NA	NA	1.03769	6.04814	-0.489393	-6.83342	NA	NA	NA	NA	0.299415	1.46525e-09	0.624563	8.29111e-12	NA	NA	NA	NA	0.87284	1.71097e-05	0.945733	1.02749e-07	NA	NA
PBX3	NA	NA	NA	NA	NA	NA	Brain_Hypothalamus	1.08207e-05	0.00811409	-4.40009	1.04767e-09	4.9607e-06	-6.10197	Skin_Not_Sun_Exposed_Suprapubic	6.92915e-07	0.000518381	4.96334	1.04767e-09	3.64772e-06	6.10197	NA	NA	NA	NA	NA	NA	0	1	1	0	2	NA	NA	1.03769	6.04814	-0.474532	-6.34747	NA	NA	NA	NA	0.299415	1.46525e-09	0.635121	2.18891e-10	NA	NA	NA	NA	0.87284	1.71097e-05	0.951257	1.2251e-06	NA	NA
PBX3	NA	NA	NA	NA	NA	NA	Brain_Hypothalamus	1.08207e-05	0.00811409	-4.40009	1.04767e-09	4.9607e-06	-6.10197	Skin_Sun_Exposed_Lower_leg	6.36405e-08	7.97181e-05	-5.40826	4.40461e-11	2.06048e-07	-6.58979	NA	NA	NA	NA	NA	NA	0	1	1	0	2	NA	NA	1.03769	6.04814	0.489393	6.83342	NA	NA	NA	NA	0.299415	1.46525e-09	0.624563	8.29111e-12	NA	NA	NA	NA	0.87284	1.71097e-05	0.950558	2.80795e-07	NA	NA
PBX3	NA	NA	NA	NA	NA	NA	Brain_Hypothalamus	1.08207e-05	0.00811409	-4.40009	1.04767e-09	4.9607e-06	-6.10197	Small_Intestine_Terminal_Ileum	6.36405e-08	5.19272e-05	-5.40826	4.40461e-11	8.52902e-08	-6.58979	NA	NA	NA	NA	NA	NA	0	1	1	0	2	NA	NA	1.03769	6.04814	0.489393	6.83342	NA	NA	NA	NA	0.299415	1.46525e-09	0.624563	8.29111e-12	NA	NA	NA	NA	0.87284	1.71097e-05	0.946982	1.19168e-07	NA	NA
PBX3	NA	NA	NA	NA	NA	NA	Brain_Hypothalamus	1.08207e-05	0.00811409	-4.40009	1.04767e-09	4.9607e-06	-6.10197	Spleen	6.36405e-08	6.82409e-05	-5.40826	4.40461e-11	1.14084e-07	-6.58979	NA	NA	NA	NA	NA	NA	0	1	1	0	2	NA	NA	1.03769	6.04814	0.489393	6.83342	NA	NA	NA	NA	0.299415	1.46525e-09	0.624563	8.29111e-12	NA	NA	NA	NA	0.87284	1.71097e-05	0.941207	2.28453e-07	NA	NA
PBX3	NA	NA	NA	NA	NA	NA	Brain_Hypothalamus	1.08207e-05	0.00811409	-4.40009	1.04767e-09	4.9607e-06	-6.10197	Stomach	1.46653e-06	0.00102593	4.81574	2.01361e-09	6.53564e-06	5.99671	NA	NA	NA	NA	NA	NA	0	1	1	0	2	NA	NA	1.03769	6.04814	-0.703995	-6.28185	NA	NA	NA	NA	0.299415	1.46525e-09	0.481436	3.34567e-10	NA	NA	NA	NA	0.87284	1.71097e-05	0.920242	1.19077e-06	NA	NA
PBX3	NA	NA	NA	NA	NA	NA	Brain_Hypothalamus	1.08207e-05	0.00811409	-4.40009	1.04767e-09	4.9607e-06	-6.10197	Testis	6.36405e-08	7.09606e-05	-5.40826	4.40461e-11	1.16808e-07	-6.58979	NA	NA	NA	NA	NA	NA	0	1	1	0	2	NA	NA	1.03769	6.04814	0.489393	6.83342	NA	NA	NA	NA	0.299415	1.46525e-09	0.624563	8.29111e-12	NA	NA	NA	NA	0.87284	1.71097e-05	0.95236	1.51136e-07	NA	NA
PBX3	NA	NA	NA	NA	NA	NA	Brain_Hypothalamus	1.08207e-05	0.00811409	-4.40009	1.04767e-09	4.9607e-06	-6.10197	Thyroid	6.36405e-08	5.95727e-05	-5.40826	4.40461e-11	1.46669e-07	-6.58979	NA	NA	NA	NA	NA	NA	0	1	1	0	2	NA	NA	1.03769	6.04814	0.489393	6.83342	NA	NA	NA	NA	0.299415	1.46525e-09	0.624563	8.29111e-12	NA	NA	NA	NA	0.87284	1.71097e-05	0.944117	2.34873e-07	NA	NA
PBX3	NA	NA	NA	NA	NA	NA	Brain_Hypothalamus	1.08207e-05	0.00811409	-4.40009	1.04767e-09	4.9607e-06	-6.10197	Uterus	6.36405e-08	7.15858e-05	-5.40826	4.40461e-11	1.84142e-07	-6.58979	NA	NA	NA	NA	NA	NA	0	1	1	0	2	NA	NA	1.03769	6.04814	0.489393	6.83342	NA	NA	NA	NA	0.299415	1.46525e-09	0.624563	8.29111e-12	NA	NA	NA	NA	0.87284	1.71097e-05	0.945972	2.28831e-07	NA	NA
PBX3	NA	NA	NA	NA	NA	NA	Brain_Hypothalamus	1.08207e-05	0.00811409	-4.40009	1.04767e-09	4.9607e-06	-6.10197	Vagina	6.36405e-08	6.9638e-05	-5.40826	4.40461e-11	1.1498e-07	-6.58979	NA	NA	NA	NA	NA	NA	0	1	1	0	2	NA	NA	1.03769	6.04814	0.489393	6.83342	NA	NA	NA	NA	0.299415	1.46525e-09	0.624563	8.29111e-12	NA	NA	NA	NA	0.87284	1.71097e-05	0.944577	7.90143e-08	NA	NA
PBX3	NA	NA	NA	NA	NA	NA	Brain_Hypothalamus	1.08207e-05	0.00811409	-4.40009	1.04767e-09	4.9607e-06	-6.10197	smultixcan	6.78374e-08	7.7743e-05	-5.39596	4.40461e-11	1.45824e-07	-6.58979	NA	NA	NA	NA	NA	NA	0	1	1	0	2	NA	NA	1.03769	6.04814	0.505051	6.83224	NA	NA	NA	NA	0.299415	1.46525e-09	0.613501	8.30028e-12	NA	NA	NA	NA	0.87284	1.71097e-05	0.940995	1.63902e-07	NA	NA
PBX3	NA	NA	NA	NA	NA	NA	Colon_Sigmoid	2.51699e-06	0.00337444	4.70675	3.65189e-09	1.89077e-05	5.89924	Adipose_Subcutaneous	6.36405e-08	6.76581e-05	5.40826	4.40461e-11	1.39655e-07	6.58979	NA	NA	NA	NA	NA	NA	0	1	1	0	2	NA	NA	-0.533581	-6.05314	-0.489393	-6.83342	NA	NA	NA	NA	0.593632	1.42045e-09	0.624563	8.29111e-12	NA	NA	NA	NA	0.951804	8.85085e-06	0.947563	9.48724e-08	NA	NA
PBX3	NA	NA	NA	NA	NA	NA	Colon_Sigmoid	2.51699e-06	0.00337444	4.70675	3.65189e-09	1.89077e-05	5.89924	Adipose_Visceral_Omentum	6.36405e-08	6.14151e-05	-5.40826	4.40461e-11	1.34752e-07	-6.58979	NA	NA	NA	NA	NA	NA	0	1	1	0	2	NA	NA	-0.533581	-6.05314	0.489393	6.83342	NA	NA	NA	NA	0.593632	1.42045e-09	0.624563	8.29111e-12	NA	NA	NA	NA	0.951804	8.85085e-06	0.940974	2.60496e-07	NA	NA
PBX3	NA	NA	NA	NA	NA	NA	Colon_Sigmoid	2.51699e-06	0.00337444	4.70675	3.65189e-09	1.89077e-05	5.89924	Adrenal_Gland	6.36405e-08	8.00251e-05	5.40826	4.40461e-11	3.50431e-07	6.58979	NA	NA	NA	NA	NA	NA	0	1	1	0	2	NA	NA	-0.533581	-6.05314	-0.489393	-6.83342	NA	NA	NA	NA	0.593632	1.42045e-09	0.624563	8.29111e-12	NA	NA	NA	NA	0.951804	8.85085e-06	0.941133	1.19587e-07	NA	NA
PBX3	NA	NA	NA	NA	NA	NA	Colon_Sigmoid	2.51699e-06	0.00337444	4.70675	3.65189e-09	1.89077e-05	5.89924	Artery_Aorta	6.36405e-08	7.25809e-05	-5.40826	4.40461e-11	2.33797e-07	-6.58979	NA	NA	NA	NA	NA	NA	0	1	1	0	2	NA	NA	-0.533581	-6.05314	0.489393	6.83342	NA	NA	NA	NA	0.593632	1.42045e-09	0.624563	8.29111e-12	NA	NA	NA	NA	0.951804	8.85085e-06	0.945378	2.6636e-07	NA	NA
PBX3	NA	NA	NA	NA	NA	NA	Colon_Sigmoid	2.51699e-06	0.00337444	4.70675	3.65189e-09	1.89077e-05	5.89924	Artery_Coronary	6.36405e-08	8.47886e-05	5.40826	4.40461e-11	3.86945e-07	6.58979	NA	NA	NA	NA	NA	NA	0	1	1	0	2	NA	NA	-0.533581	-6.05314	-0.489393	-6.83342	NA	NA	NA	NA	0.593632	1.42045e-09	0.624563	8.29111e-12	NA	NA	NA	NA	0.951804	8.85085e-06	0.939144	1.32343e-07	NA	NA
PBX3	NA	NA	NA	NA	NA	NA	Colon_Sigmoid	2.51699e-06	0.00337444	4.70675	3.65189e-09	1.89077e-05	5.89924	Artery_Tibial	6.36405e-08	7.67578e-05	5.40826	4.40461e-11	1.49575e-07	6.58979	NA	NA	NA	NA	NA	NA	0	1	1	0	2	NA	NA	-0.533581	-6.05314	-0.489393	-6.83342	NA	NA	NA	NA	0.593632	1.42045e-09	0.624563	8.29111e-12	NA	NA	NA	NA	0.951804	8.85085e-06	0.942424	9.01161e-08	NA	NA
PBX3	NA	NA	NA	NA	NA	NA	Colon_Sigmoid	2.51699e-06	0.00337444	4.70675	3.65189e-09	1.89077e-05	5.89924	Brain_Caudate_basal_ganglia	6.36405e-08	0.000128002	-5.40826	4.40461e-11	2.28368e-07	-6.58979	NA	NA	NA	NA	NA	NA	0	1	1	0	2	NA	NA	-0.533581	-6.05314	0.489393	6.83342	NA	NA	NA	NA	0.593632	1.42045e-09	0.624563	8.29111e-12	NA	NA	NA	NA	0.951804	8.85085e-06	0.946719	1.04534e-07	NA	NA
PBX3	NA	NA	NA	NA	NA	NA	Colon_Sigmoid	2.51699e-06	0.00337444	4.70675	3.65189e-09	1.89077e-05	5.89924	Brain_Cerebellar_Hemisphere	6.36405e-08	9.09757e-05	-5.40826	4.40461e-11	2.26899e-07	-6.58979	NA	NA	NA	NA	NA	NA	0	1	1	0	2	NA	NA	-0.533581	-6.05314	0.489393	6.83342	NA	NA	NA	NA	0.593632	1.42045e-09	0.624563	8.29111e-12	NA	NA	NA	NA	0.951804	8.85085e-06	0.945395	2.59769e-07	NA	NA
PBX3	NA	NA	NA	NA	NA	NA	Colon_Sigmoid	2.51699e-06	0.00337444	4.70675	3.65189e-09	1.89077e-05	5.89924	Brain_Cerebellum	6.36405e-08	0.000122639	-5.40826	4.40461e-11	2.34123e-07	-6.58979	NA	NA	NA	NA	NA	NA	0	1	1	0	2	NA	NA	-0.533581	-6.05314	0.489393	6.83342	NA	NA	NA	NA	0.593632	1.42045e-09	0.624563	8.29111e-12	NA	NA	NA	NA	0.951804	8.85085e-06	0.944074	2.65165e-07	NA	NA
PBX3	NA	NA	NA	NA	NA	NA	Colon_Sigmoid	2.51699e-06	0.00337444	4.70675	3.65189e-09	1.89077e-05	5.89924	Brain_Cortex	1.79988e-06	0.00154046	-4.77469	2.22822e-09	6.35265e-06	-5.98023	NA	NA	NA	NA	NA	NA	0	1	1	0	2	NA	NA	-0.533581	-6.05314	0.763684	6.2717	NA	NA	NA	NA	0.593632	1.42045e-09	0.445055	3.57121e-10	NA	NA	NA	NA	0.951804	8.85085e-06	0.900544	2.84502e-06	NA	NA
PBX3	NA	NA	NA	NA	NA	NA	Colon_Sigmoid	2.51699e-06	0.00337444	4.70675	3.65189e-09	1.89077e-05	5.89924	Brain_Hippocampus	1.79988e-06	0.00215974	4.77469	2.22822e-09	9.7128e-06	5.98023	NA	NA	NA	NA	NA	NA	0	1	1	0	2	NA	NA	-0.533581	-6.05314	-0.763684	-6.2717	NA	NA	NA	NA	0.593632	1.42045e-09	0.445055	3.57121e-10	NA	NA	NA	NA	0.951804	8.85085e-06	0.91413	3.10476e-06	NA	NA
PBX3	NA	NA	NA	NA	NA	NA	Colon_Sigmoid	2.51699e-06	0.00337444	4.70675	3.65189e-09	1.89077e-05	5.89924	Brain_Hypothalamus	1.79988e-06	0.00218196	4.77469	2.22822e-09	1.44433e-05	5.98023	NA	NA	NA	NA	NA	NA	0	1	1	0	2	NA	NA	-0.533581	-6.05314	-0.763684	-6.2717	NA	NA	NA	NA	0.593632	1.42045e-09	0.445055	3.57121e-10	NA	NA	NA	NA	0.951804	8.85085e-06	0.907185	4.24135e-06	NA	NA
PBX3	NA	NA	NA	NA	NA	NA	Colon_Sigmoid	2.51699e-06	0.00337444	4.70675	3.65189e-09	1.89077e-05	5.89924	Brain_Nucleus_accumbens_basal_ganglia	6.36405e-08	9.21777e-05	-5.40826	4.40461e-11	1.85778e-07	-6.58979	NA	NA	NA	NA	NA	NA	0	1	1	0	2	NA	NA	-0.533581	-6.05314	0.489393	6.83342	NA	NA	NA	NA	0.593632	1.42045e-09	0.624563	8.29111e-12	NA	NA	NA	NA	0.951804	8.85085e-06	0.947201	1.06649e-07	NA	NA
PBX3	NA	NA	NA	NA	NA	NA	Colon_Sigmoid	2.51699e-06	0.00337444	4.70675	3.65189e-09	1.89077e-05	5.89924	Brain_Putamen_basal_ganglia	6.36405e-08	0.000123711	-5.40826	4.40461e-11	8.07541e-07	-6.58979	NA	NA	NA	NA	NA	NA	0	1	1	0	2	NA	NA	-0.533581	-6.05314	0.489393	6.83342	NA	NA	NA	NA	0.593632	1.42045e-09	0.624563	8.29111e-12	NA	NA	NA	NA	0.951804	8.85085e-06	0.945279	1.85215e-07	NA	NA
PBX3	NA	NA	NA	NA	NA	NA	Colon_Sigmoid	2.51699e-06	0.00337444	4.70675	3.65189e-09	1.89077e-05	5.89924	Brain_Spinal_cord_cervical_c-1	6.36405e-08	0.000171344	-5.40826	4.40461e-11	4.05775e-07	-6.58979	NA	NA	NA	NA	NA	NA	0	1	1	0	2	NA	NA	-0.533581	-6.05314	0.489393	6.83342	NA	NA	NA	NA	0.593632	1.42045e-09	0.624563	8.29111e-12	NA	NA	NA	NA	0.951804	8.85085e-06	0.942934	1.86575e-07	NA	NA
PBX3	NA	NA	NA	NA	NA	NA	Colon_Sigmoid	2.51699e-06	0.00337444	4.70675	3.65189e-09	1.89077e-05	5.89924	Brain_Substantia_nigra	6.36405e-08	0.000158383	-5.40826	4.40461e-11	6.53776e-07	-6.58979	NA	NA	NA	NA	NA	NA	0	1	1	0	2	NA	NA	-0.533581	-6.05314	0.489393	6.83342	NA	NA	NA	NA	0.593632	1.42045e-09	0.624563	8.29111e-12	NA	NA	NA	NA	0.951804	8.85085e-06	0.942144	1.5113e-07	NA	NA
PBX3	NA	NA	NA	NA	NA	NA	Colon_Sigmoid	2.51699e-06	0.00337444	4.70675	3.65189e-09	1.89077e-05	5.89924	Breast_Mammary_Tissue	6.36405e-08	6.54186e-05	-5.40826	4.40461e-11	2.14402e-07	-6.58979	NA	NA	NA	NA	NA	NA	0	1	1	0	2	NA	NA	-0.533581	-6.05314	0.489393	6.83342	NA	NA	NA	NA	0.593632	1.42045e-09	0.624563	8.29111e-12	NA	NA	NA	NA	0.951804	8.85085e-06	0.945669	2.93398e-07	NA	NA
PBX3	NA	NA	NA	NA	NA	NA	Colon_Sigmoid	2.51699e-06	0.00337444	4.70675	3.65189e-09	1.89077e-05	5.89924	Cells_Cultured_fibroblasts	6.36405e-08	8.59147e-05	5.40826	4.40461e-11	1.79253e-07	6.58979	NA	NA	NA	NA	NA	NA	0	1	1	0	2	NA	NA	-0.533581	-6.05314	-0.489393	-6.83342	NA	NA	NA	NA	0.593632	1.42045e-09	0.624563	8.29111e-12	NA	NA	NA	NA	0.951804	8.85085e-06	0.939733	9.31696e-08	NA	NA
PBX3	NA	NA	NA	NA	NA	NA	Colon_Sigmoid	2.51699e-06	0.00337444	4.70675	3.65189e-09	1.89077e-05	5.89924	Cells_EBV-transformed_lymphocytes	6.36405e-08	6.58868e-05	5.40826	4.40461e-11	1.05429e-07	6.58979	NA	NA	NA	NA	NA	NA	0	1	1	0	2	NA	NA	-0.533581	-6.05314	-0.489393	-6.83342	NA	NA	NA	NA	0.593632	1.42045e-09	0.624563	8.29111e-12	NA	NA	NA	NA	0.951804	8.85085e-06	0.939335	1.20951e-07	NA	NA
PBX3	NA	NA	NA	NA	NA	NA	Colon_Sigmoid	2.51699e-06	0.00337444	4.70675	3.65189e-09	1.89077e-05	5.89924	Colon_Sigmoid	6.36405e-08	6.88898e-05	-5.40826	4.40461e-11	1.70471e-07	-6.58979	NA	NA	NA	NA	NA	NA	0	1	1	0	2	NA	NA	-0.533581	-6.05314	0.489393	6.83342	NA	NA	NA	NA	0.593632	1.42045e-09	0.624563	8.29111e-12	NA	NA	NA	NA	0.951804	8.85085e-06	0.948699	1.60884e-07	NA	NA
PBX3	NA	NA	NA	NA	NA	NA	Colon_Sigmoid	2.51699e-06	0.00337444	4.70675	3.65189e-09	1.89077e-05	5.89924	Colon_Transverse	6.36405e-08	5.37917e-05	5.40826	4.40461e-11	9.14363e-08	6.58979	NA	NA	NA	NA	NA	NA	0	1	1	0	2	NA	NA	-0.533581	-6.05314	-0.489393	-6.83342	NA	NA	NA	NA	0.593632	1.42045e-09	0.624563	8.29111e-12	NA	NA	NA	NA	0.951804	8.85085e-06	0.946437	1.34979e-07	NA	NA
PBX3	NA	NA	NA	NA	NA	NA	Colon_Sigmoid	2.51699e-06	0.00337444	4.70675	3.65189e-09	1.89077e-05	5.89924	Esophagus_Gastroesophageal_Junction	6.36405e-08	6.38089e-05	5.40826	4.40461e-11	1.47808e-07	6.58979	NA	NA	NA	NA	NA	NA	0	1	1	0	2	NA	NA	-0.533581	-6.05314	-0.489393	-6.83342	NA	NA	NA	NA	0.593632	1.42045e-09	0.624563	8.29111e-12	NA	NA	NA	NA	0.951804	8.85085e-06	0.94778	1.34258e-07	NA	NA
PBX3	NA	NA	NA	NA	NA	NA	Colon_Sigmoid	2.51699e-06	0.00337444	4.70675	3.65189e-09	1.89077e-05	5.89924	Esophagus_Mucosa	6.36405e-08	6.39588e-05	-5.40826	4.40461e-11	1.77799e-07	-6.58979	NA	NA	NA	NA	NA	NA	0	1	1	0	2	NA	NA	-0.533581	-6.05314	0.489393	6.83342	NA	NA	NA	NA	0.593632	1.42045e-09	0.624563	8.29111e-12	NA	NA	NA	NA	0.951804	8.85085e-06	0.94368	1.21709e-07	NA	NA
PBX3	NA	NA	NA	NA	NA	NA	Colon_Sigmoid	2.51699e-06	0.00337444	4.70675	3.65189e-09	1.89077e-05	5.89924	Esophagus_Muscularis	6.36405e-08	5.30005e-05	5.40826	4.40461e-11	1.30239e-07	6.58979	NA	NA	NA	NA	NA	NA	0	1	1	0	2	NA	NA	-0.533581	-6.05314	-0.489393	-6.83342	NA	NA	NA	NA	0.593632	1.42045e-09	0.624563	8.29111e-12	NA	NA	NA	NA	0.951804	8.85085e-06	0.949343	1.33031e-07	NA	NA
PBX3	NA	NA	NA	NA	NA	NA	Colon_Sigmoid	2.51699e-06	0.00337444	4.70675	3.65189e-09	1.89077e-05	5.89924	Heart_Atrial_Appendage	6.36405e-08	7.31309e-05	5.40826	4.40461e-11	2.6159e-07	6.58979	NA	NA	NA	NA	NA	NA	0	1	1	0	2	NA	NA	-0.533581	-6.05314	-0.489393	-6.83342	NA	NA	NA	NA	0.593632	1.42045e-09	0.624563	8.29111e-12	NA	NA	NA	NA	0.951804	8.85085e-06	0.947754	1.19276e-07	NA	NA
PBX3	NA	NA	NA	NA	NA	NA	Colon_Sigmoid	2.51699e-06	0.00337444	4.70675	3.65189e-09	1.89077e-05	5.89924	Heart_Left_Ventricle	6.36405e-08	6.11945e-05	-5.40826	4.40461e-11	1.20038e-07	-6.58979	NA	NA	NA	NA	NA	NA	0	1	1	0	2	NA	NA	-0.533581	-6.05314	0.489393	6.83342	NA	NA	NA	NA	0.593632	1.42045e-09	0.624563	8.29111e-12	NA	NA	NA	NA	0.951804	8.85085e-06	0.94857	1.91185e-07	NA	NA
PBX3	NA	NA	NA	NA	NA	NA	Colon_Sigmoid	2.51699e-06	0.00337444	4.70675	3.65189e-09	1.89077e-05	5.89924	Liver	6.36405e-08	0.000105553	-5.40826	4.40461e-11	1.08322e-07	-6.58979	NA	NA	NA	NA	NA	NA	0	1	1	0	2	NA	NA	-0.533581	-6.05314	0.489393	6.83342	NA	NA	NA	NA	0.593632	1.42045e-09	0.624563	8.29111e-12	NA	NA	NA	NA	0.951804	8.85085e-06	0.935007	8.61819e-08	NA	NA
PBX3	NA	NA	NA	NA	NA	NA	Colon_Sigmoid	2.51699e-06	0.00337444	4.70675	3.65189e-09	1.89077e-05	5.89924	Lung	6.36405e-08	6.95098e-05	-5.40826	4.40461e-11	2.14717e-07	-6.58979	NA	NA	NA	NA	NA	NA	0	1	1	0	2	NA	NA	-0.533581	-6.05314	0.489393	6.83342	NA	NA	NA	NA	0.593632	1.42045e-09	0.624563	8.29111e-12	NA	NA	NA	NA	0.951804	8.85085e-06	0.944009	2.92859e-07	NA	NA
PBX3	NA	NA	NA	NA	NA	NA	Colon_Sigmoid	2.51699e-06	0.00337444	4.70675	3.65189e-09	1.89077e-05	5.89924	Minor_Salivary_Gland	6.36405e-08	6.39224e-05	-5.40826	4.40461e-11	1.76742e-07	-6.58979	NA	NA	NA	NA	NA	NA	0	1	1	0	2	NA	NA	-0.533581	-6.05314	0.489393	6.83342	NA	NA	NA	NA	0.593632	1.42045e-09	0.624563	8.29111e-12	NA	NA	NA	NA	0.951804	8.85085e-06	0.94243	1.98572e-07	NA	NA
PBX3	NA	NA	NA	NA	NA	NA	Colon_Sigmoid	2.51699e-06	0.00337444	4.70675	3.65189e-09	1.89077e-05	5.89924	Muscle_Skeletal	6.36405e-08	7.75651e-05	5.40826	4.40461e-11	3.10437e-07	6.58979	NA	NA	NA	NA	NA	NA	0	1	1	0	2	NA	NA	-0.533581	-6.05314	-0.489393	-6.83342	NA	NA	NA	NA	0.593632	1.42045e-09	0.624563	8.29111e-12	NA	NA	NA	NA	0.951804	8.85085e-06	0.942922	1.05272e-07	NA	NA
PBX3	NA	NA	NA	NA	NA	NA	Colon_Sigmoid	2.51699e-06	0.00337444	4.70675	3.65189e-09	1.89077e-05	5.89924	Nerve_Tibial	6.36405e-08	6.55348e-05	-5.40826	4.40461e-11	1.90688e-07	-6.58979	NA	NA	NA	NA	NA	NA	0	1	1	0	2	NA	NA	-0.533581	-6.05314	0.489393	6.83342	NA	NA	NA	NA	0.593632	1.42045e-09	0.624563	8.29111e-12	NA	NA	NA	NA	0.951804	8.85085e-06	0.946899	1.01945e-07	NA	NA
PBX3	NA	NA	NA	NA	NA	NA	Colon_Sigmoid	2.51699e-06	0.00337444	4.70675	3.65189e-09	1.89077e-05	5.89924	Ovary	6.36405e-08	6.69016e-05	5.40826	4.40461e-11	1.04698e-07	6.58979	NA	NA	NA	NA	NA	NA	0	1	1	0	2	NA	NA	-0.533581	-6.05314	-0.489393	-6.83342	NA	NA	NA	NA	0.593632	1.42045e-09	0.624563	8.29111e-12	NA	NA	NA	NA	0.951804	8.85085e-06	0.948759	6.61486e-08	NA	NA
PBX3	NA	NA	NA	NA	NA	NA	Colon_Sigmoid	2.51699e-06	0.00337444	4.70675	3.65189e-09	1.89077e-05	5.89924	Pancreas	6.36405e-08	6.99349e-05	-5.40826	4.40461e-11	1.25129e-07	-6.58979	NA	NA	NA	NA	NA	NA	0	1	1	0	2	NA	NA	-0.533581	-6.05314	0.489393	6.83342	NA	NA	NA	NA	0.593632	1.42045e-09	0.624563	8.29111e-12	NA	NA	NA	NA	0.951804	8.85085e-06	0.942884	9.98581e-08	NA	NA
PBX3	NA	NA	NA	NA	NA	NA	Colon_Sigmoid	2.51699e-06	0.00337444	4.70675	3.65189e-09	1.89077e-05	5.89924	Pituitary	6.36405e-08	9.71912e-05	-5.40826	4.40461e-11	1.73724e-07	-6.58979	NA	NA	NA	NA	NA	NA	0	1	1	0	2	NA	NA	-0.533581	-6.05314	0.489393	6.83342	NA	NA	NA	NA	0.593632	1.42045e-09	0.624563	8.29111e-12	NA	NA	NA	NA	0.951804	8.85085e-06	0.949117	1.39067e-07	NA	NA
PBX3	NA	NA	NA	NA	NA	NA	Colon_Sigmoid	2.51699e-06	0.00337444	4.70675	3.65189e-09	1.89077e-05	5.89924	Prostate	6.36405e-08	6.67271e-05	5.40826	4.40461e-11	1.1885e-07	6.58979	NA	NA	NA	NA	NA	NA	0	1	1	0	2	NA	NA	-0.533581	-6.05314	-0.489393	-6.83342	NA	NA	NA	NA	0.593632	1.42045e-09	0.624563	8.29111e-12	NA	NA	NA	NA	0.951804	8.85085e-06	0.945733	1.02749e-07	NA	NA
PBX3	NA	NA	NA	NA	NA	NA	Colon_Sigmoid	2.51699e-06	0.00337444	4.70675	3.65189e-09	1.89077e-05	5.89924	Skin_Not_Sun_Exposed_Suprapubic	6.92915e-07	0.000518381	4.96334	1.04767e-09	3.64772e-06	6.10197	NA	NA	NA	NA	NA	NA	0	1	1	0	2	NA	NA	-0.533581	-6.05314	-0.474532	-6.34747	NA	NA	NA	NA	0.593632	1.42045e-09	0.635121	2.18891e-10	NA	NA	NA	NA	0.951804	8.85085e-06	0.951257	1.2251e-06	NA	NA
PBX3	NA	NA	NA	NA	NA	NA	Colon_Sigmoid	2.51699e-06	0.00337444	4.70675	3.65189e-09	1.89077e-05	5.89924	Skin_Sun_Exposed_Lower_leg	6.36405e-08	7.97181e-05	-5.40826	4.40461e-11	2.06048e-07	-6.58979	NA	NA	NA	NA	NA	NA	0	1	1	0	2	NA	NA	-0.533581	-6.05314	0.489393	6.83342	NA	NA	NA	NA	0.593632	1.42045e-09	0.624563	8.29111e-12	NA	NA	NA	NA	0.951804	8.85085e-06	0.950558	2.80795e-07	NA	NA
PBX3	NA	NA	NA	NA	NA	NA	Colon_Sigmoid	2.51699e-06	0.00337444	4.70675	3.65189e-09	1.89077e-05	5.89924	Small_Intestine_Terminal_Ileum	6.36405e-08	5.19272e-05	-5.40826	4.40461e-11	8.52902e-08	-6.58979	NA	NA	NA	NA	NA	NA	0	1	1	0	2	NA	NA	-0.533581	-6.05314	0.489393	6.83342	NA	NA	NA	NA	0.593632	1.42045e-09	0.624563	8.29111e-12	NA	NA	NA	NA	0.951804	8.85085e-06	0.946982	1.19168e-07	NA	NA
PBX3	NA	NA	NA	NA	NA	NA	Colon_Sigmoid	2.51699e-06	0.00337444	4.70675	3.65189e-09	1.89077e-05	5.89924	Spleen	6.36405e-08	6.82409e-05	-5.40826	4.40461e-11	1.14084e-07	-6.58979	NA	NA	NA	NA	NA	NA	0	1	1	0	2	NA	NA	-0.533581	-6.05314	0.489393	6.83342	NA	NA	NA	NA	0.593632	1.42045e-09	0.624563	8.29111e-12	NA	NA	NA	NA	0.951804	8.85085e-06	0.941207	2.28453e-07	NA	NA
PBX3	NA	NA	NA	NA	NA	NA	Colon_Sigmoid	2.51699e-06	0.00337444	4.70675	3.65189e-09	1.89077e-05	5.89924	Stomach	1.46653e-06	0.00102593	4.81574	2.01361e-09	6.53564e-06	5.99671	NA	NA	NA	NA	NA	NA	0	1	1	0	2	NA	NA	-0.533581	-6.05314	-0.703995	-6.28185	NA	NA	NA	NA	0.593632	1.42045e-09	0.481436	3.34567e-10	NA	NA	NA	NA	0.951804	8.85085e-06	0.920242	1.19077e-06	NA	NA
PBX3	NA	NA	NA	NA	NA	NA	Colon_Sigmoid	2.51699e-06	0.00337444	4.70675	3.65189e-09	1.89077e-05	5.89924	Testis	6.36405e-08	7.09606e-05	-5.40826	4.40461e-11	1.16808e-07	-6.58979	NA	NA	NA	NA	NA	NA	0	1	1	0	2	NA	NA	-0.533581	-6.05314	0.489393	6.83342	NA	NA	NA	NA	0.593632	1.42045e-09	0.624563	8.29111e-12	NA	NA	NA	NA	0.951804	8.85085e-06	0.95236	1.51136e-07	NA	NA
PBX3	NA	NA	NA	NA	NA	NA	Colon_Sigmoid	2.51699e-06	0.00337444	4.70675	3.65189e-09	1.89077e-05	5.89924	Thyroid	6.36405e-08	5.95727e-05	-5.40826	4.40461e-11	1.46669e-07	-6.58979	NA	NA	NA	NA	NA	NA	0	1	1	0	2	NA	NA	-0.533581	-6.05314	0.489393	6.83342	NA	NA	NA	NA	0.593632	1.42045e-09	0.624563	8.29111e-12	NA	NA	NA	NA	0.951804	8.85085e-06	0.944117	2.34873e-07	NA	NA
PBX3	NA	NA	NA	NA	NA	NA	Colon_Sigmoid	2.51699e-06	0.00337444	4.70675	3.65189e-09	1.89077e-05	5.89924	Uterus	6.36405e-08	7.15858e-05	-5.40826	4.40461e-11	1.84142e-07	-6.58979	NA	NA	NA	NA	NA	NA	0	1	1	0	2	NA	NA	-0.533581	-6.05314	0.489393	6.83342	NA	NA	NA	NA	0.593632	1.42045e-09	0.624563	8.29111e-12	NA	NA	NA	NA	0.951804	8.85085e-06	0.945972	2.28831e-07	NA	NA
PBX3	NA	NA	NA	NA	NA	NA	Colon_Sigmoid	2.51699e-06	0.00337444	4.70675	3.65189e-09	1.89077e-05	5.89924	Vagina	6.36405e-08	6.9638e-05	-5.40826	4.40461e-11	1.1498e-07	-6.58979	NA	NA	NA	NA	NA	NA	0	1	1	0	2	NA	NA	-0.533581	-6.05314	0.489393	6.83342	NA	NA	NA	NA	0.593632	1.42045e-09	0.624563	8.29111e-12	NA	NA	NA	NA	0.951804	8.85085e-06	0.944577	7.90143e-08	NA	NA
PBX3	NA	NA	NA	NA	NA	NA	Colon_Sigmoid	2.51699e-06	0.00337444	4.70675	3.65189e-09	1.89077e-05	5.89924	smultixcan	6.78374e-08	7.7743e-05	-5.39596	4.40461e-11	1.45824e-07	-6.58979	NA	NA	NA	NA	NA	NA	0	1	1	0	2	NA	NA	-0.533581	-6.05314	0.505051	6.83224	NA	NA	NA	NA	0.593632	1.42045e-09	0.613501	8.30028e-12	NA	NA	NA	NA	0.951804	8.85085e-06	0.940995	1.63902e-07	NA	NA
PBX3	NA	NA	NA	NA	NA	NA	Heart_Left_Ventricle	2.73086e-06	0.00275693	4.69009	1.04767e-09	2.51047e-06	6.10197	Adipose_Subcutaneous	6.36405e-08	6.76581e-05	5.40826	4.40461e-11	1.39655e-07	6.58979	NA	NA	NA	NA	NA	NA	0	1	1	0	2	NA	NA	-1.12807	-6.49508	-0.489393	-6.83342	NA	NA	NA	NA	0.259289	8.29901e-11	0.624563	8.29111e-12	NA	NA	NA	NA	0.852303	4.76114e-07	0.947563	9.48724e-08	NA	NA
PBX3	NA	NA	NA	NA	NA	NA	Heart_Left_Ventricle	2.73086e-06	0.00275693	4.69009	1.04767e-09	2.51047e-06	6.10197	Adipose_Visceral_Omentum	6.36405e-08	6.14151e-05	-5.40826	4.40461e-11	1.34752e-07	-6.58979	NA	NA	NA	NA	NA	NA	0	1	1	0	2	NA	NA	-1.12807	-6.49508	0.489393	6.83342	NA	NA	NA	NA	0.259289	8.29901e-11	0.624563	8.29111e-12	NA	NA	NA	NA	0.852303	4.76114e-07	0.940974	2.60496e-07	NA	NA
PBX3	NA	NA	NA	NA	NA	NA	Heart_Left_Ventricle	2.73086e-06	0.00275693	4.69009	1.04767e-09	2.51047e-06	6.10197	Adrenal_Gland	6.36405e-08	8.00251e-05	5.40826	4.40461e-11	3.50431e-07	6.58979	NA	NA	NA	NA	NA	NA	0	1	1	0	2	NA	NA	-1.12807	-6.49508	-0.489393	-6.83342	NA	NA	NA	NA	0.259289	8.29901e-11	0.624563	8.29111e-12	NA	NA	NA	NA	0.852303	4.76114e-07	0.941133	1.19587e-07	NA	NA
PBX3	NA	NA	NA	NA	NA	NA	Heart_Left_Ventricle	2.73086e-06	0.00275693	4.69009	1.04767e-09	2.51047e-06	6.10197	Artery_Aorta	6.36405e-08	7.25809e-05	-5.40826	4.40461e-11	2.33797e-07	-6.58979	NA	NA	NA	NA	NA	NA	0	1	1	0	2	NA	NA	-1.12807	-6.49508	0.489393	6.83342	NA	NA	NA	NA	0.259289	8.29901e-11	0.624563	8.29111e-12	NA	NA	NA	NA	0.852303	4.76114e-07	0.945378	2.6636e-07	NA	NA
PBX3	NA	NA	NA	NA	NA	NA	Heart_Left_Ventricle	2.73086e-06	0.00275693	4.69009	1.04767e-09	2.51047e-06	6.10197	Artery_Coronary	6.36405e-08	8.47886e-05	5.40826	4.40461e-11	3.86945e-07	6.58979	NA	NA	NA	NA	NA	NA	0	1	1	0	2	NA	NA	-1.12807	-6.49508	-0.489393	-6.83342	NA	NA	NA	NA	0.259289	8.29901e-11	0.624563	8.29111e-12	NA	NA	NA	NA	0.852303	4.76114e-07	0.939144	1.32343e-07	NA	NA
PBX3	NA	NA	NA	NA	NA	NA	Heart_Left_Ventricle	2.73086e-06	0.00275693	4.69009	1.04767e-09	2.51047e-06	6.10197	Artery_Tibial	6.36405e-08	7.67578e-05	5.40826	4.40461e-11	1.49575e-07	6.58979	NA	NA	NA	NA	NA	NA	0	1	1	0	2	NA	NA	-1.12807	-6.49508	-0.489393	-6.83342	NA	NA	NA	NA	0.259289	8.29901e-11	0.624563	8.29111e-12	NA	NA	NA	NA	0.852303	4.76114e-07	0.942424	9.01161e-08	NA	NA
PBX3	NA	NA	NA	NA	NA	NA	Heart_Left_Ventricle	2.73086e-06	0.00275693	4.69009	1.04767e-09	2.51047e-06	6.10197	Brain_Caudate_basal_ganglia	6.36405e-08	0.000128002	-5.40826	4.40461e-11	2.28368e-07	-6.58979	NA	NA	NA	NA	NA	NA	0	1	1	0	2	NA	NA	-1.12807	-6.49508	0.489393	6.83342	NA	NA	NA	NA	0.259289	8.29901e-11	0.624563	8.29111e-12	NA	NA	NA	NA	0.852303	4.76114e-07	0.946719	1.04534e-07	NA	NA
PBX3	NA	NA	NA	NA	NA	NA	Heart_Left_Ventricle	2.73086e-06	0.00275693	4.69009	1.04767e-09	2.51047e-06	6.10197	Brain_Cerebellar_Hemisphere	6.36405e-08	9.09757e-05	-5.40826	4.40461e-11	2.26899e-07	-6.58979	NA	NA	NA	NA	NA	NA	0	1	1	0	2	NA	NA	-1.12807	-6.49508	0.489393	6.83342	NA	NA	NA	NA	0.259289	8.29901e-11	0.624563	8.29111e-12	NA	NA	NA	NA	0.852303	4.76114e-07	0.945395	2.59769e-07	NA	NA
PBX3	NA	NA	NA	NA	NA	NA	Heart_Left_Ventricle	2.73086e-06	0.00275693	4.69009	1.04767e-09	2.51047e-06	6.10197	Brain_Cerebellum	6.36405e-08	0.000122639	-5.40826	4.40461e-11	2.34123e-07	-6.58979	NA	NA	NA	NA	NA	NA	0	1	1	0	2	NA	NA	-1.12807	-6.49508	0.489393	6.83342	NA	NA	NA	NA	0.259289	8.29901e-11	0.624563	8.29111e-12	NA	NA	NA	NA	0.852303	4.76114e-07	0.944074	2.65165e-07	NA	NA
PBX3	NA	NA	NA	NA	NA	NA	Heart_Left_Ventricle	2.73086e-06	0.00275693	4.69009	1.04767e-09	2.51047e-06	6.10197	Brain_Cortex	1.79988e-06	0.00154046	-4.77469	2.22822e-09	6.35265e-06	-5.98023	NA	NA	NA	NA	NA	NA	0	1	1	0	2	NA	NA	-1.12807	-6.49508	0.763684	6.2717	NA	NA	NA	NA	0.259289	8.29901e-11	0.445055	3.57121e-10	NA	NA	NA	NA	0.852303	4.76114e-07	0.900544	2.84502e-06	NA	NA
PBX3	NA	NA	NA	NA	NA	NA	Heart_Left_Ventricle	2.73086e-06	0.00275693	4.69009	1.04767e-09	2.51047e-06	6.10197	Brain_Hippocampus	1.79988e-06	0.00215974	4.77469	2.22822e-09	9.7128e-06	5.98023	NA	NA	NA	NA	NA	NA	0	1	1	0	2	NA	NA	-1.12807	-6.49508	-0.763684	-6.2717	NA	NA	NA	NA	0.259289	8.29901e-11	0.445055	3.57121e-10	NA	NA	NA	NA	0.852303	4.76114e-07	0.91413	3.10476e-06	NA	NA
PBX3	NA	NA	NA	NA	NA	NA	Heart_Left_Ventricle	2.73086e-06	0.00275693	4.69009	1.04767e-09	2.51047e-06	6.10197	Brain_Hypothalamus	1.79988e-06	0.00218196	4.77469	2.22822e-09	1.44433e-05	5.98023	NA	NA	NA	NA	NA	NA	0	1	1	0	2	NA	NA	-1.12807	-6.49508	-0.763684	-6.2717	NA	NA	NA	NA	0.259289	8.29901e-11	0.445055	3.57121e-10	NA	NA	NA	NA	0.852303	4.76114e-07	0.907185	4.24135e-06	NA	NA
PBX3	NA	NA	NA	NA	NA	NA	Heart_Left_Ventricle	2.73086e-06	0.00275693	4.69009	1.04767e-09	2.51047e-06	6.10197	Brain_Nucleus_accumbens_basal_ganglia	6.36405e-08	9.21777e-05	-5.40826	4.40461e-11	1.85778e-07	-6.58979	NA	NA	NA	NA	NA	NA	0	1	1	0	2	NA	NA	-1.12807	-6.49508	0.489393	6.83342	NA	NA	NA	NA	0.259289	8.29901e-11	0.624563	8.29111e-12	NA	NA	NA	NA	0.852303	4.76114e-07	0.947201	1.06649e-07	NA	NA
PBX3	NA	NA	NA	NA	NA	NA	Heart_Left_Ventricle	2.73086e-06	0.00275693	4.69009	1.04767e-09	2.51047e-06	6.10197	Brain_Putamen_basal_ganglia	6.36405e-08	0.000123711	-5.40826	4.40461e-11	8.07541e-07	-6.58979	NA	NA	NA	NA	NA	NA	0	1	1	0	2	NA	NA	-1.12807	-6.49508	0.489393	6.83342	NA	NA	NA	NA	0.259289	8.29901e-11	0.624563	8.29111e-12	NA	NA	NA	NA	0.852303	4.76114e-07	0.945279	1.85215e-07	NA	NA
PBX3	NA	NA	NA	NA	NA	NA	Heart_Left_Ventricle	2.73086e-06	0.00275693	4.69009	1.04767e-09	2.51047e-06	6.10197	Brain_Spinal_cord_cervical_c-1	6.36405e-08	0.000171344	-5.40826	4.40461e-11	4.05775e-07	-6.58979	NA	NA	NA	NA	NA	NA	0	1	1	0	2	NA	NA	-1.12807	-6.49508	0.489393	6.83342	NA	NA	NA	NA	0.259289	8.29901e-11	0.624563	8.29111e-12	NA	NA	NA	NA	0.852303	4.76114e-07	0.942934	1.86575e-07	NA	NA
PBX3	NA	NA	NA	NA	NA	NA	Heart_Left_Ventricle	2.73086e-06	0.00275693	4.69009	1.04767e-09	2.51047e-06	6.10197	Brain_Substantia_nigra	6.36405e-08	0.000158383	-5.40826	4.40461e-11	6.53776e-07	-6.58979	NA	NA	NA	NA	NA	NA	0	1	1	0	2	NA	NA	-1.12807	-6.49508	0.489393	6.83342	NA	NA	NA	NA	0.259289	8.29901e-11	0.624563	8.29111e-12	NA	NA	NA	NA	0.852303	4.76114e-07	0.942144	1.5113e-07	NA	NA
PBX3	NA	NA	NA	NA	NA	NA	Heart_Left_Ventricle	2.73086e-06	0.00275693	4.69009	1.04767e-09	2.51047e-06	6.10197	Breast_Mammary_Tissue	6.36405e-08	6.54186e-05	-5.40826	4.40461e-11	2.14402e-07	-6.58979	NA	NA	NA	NA	NA	NA	0	1	1	0	2	NA	NA	-1.12807	-6.49508	0.489393	6.83342	NA	NA	NA	NA	0.259289	8.29901e-11	0.624563	8.29111e-12	NA	NA	NA	NA	0.852303	4.76114e-07	0.945669	2.93398e-07	NA	NA
PBX3	NA	NA	NA	NA	NA	NA	Heart_Left_Ventricle	2.73086e-06	0.00275693	4.69009	1.04767e-09	2.51047e-06	6.10197	Cells_Cultured_fibroblasts	6.36405e-08	8.59147e-05	5.40826	4.40461e-11	1.79253e-07	6.58979	NA	NA	NA	NA	NA	NA	0	1	1	0	2	NA	NA	-1.12807	-6.49508	-0.489393	-6.83342	NA	NA	NA	NA	0.259289	8.29901e-11	0.624563	8.29111e-12	NA	NA	NA	NA	0.852303	4.76114e-07	0.939733	9.31696e-08	NA	NA
PBX3	NA	NA	NA	NA	NA	NA	Heart_Left_Ventricle	2.73086e-06	0.00275693	4.69009	1.04767e-09	2.51047e-06	6.10197	Cells_EBV-transformed_lymphocytes	6.36405e-08	6.58868e-05	5.40826	4.40461e-11	1.05429e-07	6.58979	NA	NA	NA	NA	NA	NA	0	1	1	0	2	NA	NA	-1.12807	-6.49508	-0.489393	-6.83342	NA	NA	NA	NA	0.259289	8.29901e-11	0.624563	8.29111e-12	NA	NA	NA	NA	0.852303	4.76114e-07	0.939335	1.20951e-07	NA	NA
PBX3	NA	NA	NA	NA	NA	NA	Heart_Left_Ventricle	2.73086e-06	0.00275693	4.69009	1.04767e-09	2.51047e-06	6.10197	Colon_Sigmoid	6.36405e-08	6.88898e-05	-5.40826	4.40461e-11	1.70471e-07	-6.58979	NA	NA	NA	NA	NA	NA	0	1	1	0	2	NA	NA	-1.12807	-6.49508	0.489393	6.83342	NA	NA	NA	NA	0.259289	8.29901e-11	0.624563	8.29111e-12	NA	NA	NA	NA	0.852303	4.76114e-07	0.948699	1.60884e-07	NA	NA
PBX3	NA	NA	NA	NA	NA	NA	Heart_Left_Ventricle	2.73086e-06	0.00275693	4.69009	1.04767e-09	2.51047e-06	6.10197	Colon_Transverse	6.36405e-08	5.37917e-05	5.40826	4.40461e-11	9.14363e-08	6.58979	NA	NA	NA	NA	NA	NA	0	1	1	0	2	NA	NA	-1.12807	-6.49508	-0.489393	-6.83342	NA	NA	NA	NA	0.259289	8.29901e-11	0.624563	8.29111e-12	NA	NA	NA	NA	0.852303	4.76114e-07	0.946437	1.34979e-07	NA	NA
PBX3	NA	NA	NA	NA	NA	NA	Heart_Left_Ventricle	2.73086e-06	0.00275693	4.69009	1.04767e-09	2.51047e-06	6.10197	Esophagus_Gastroesophageal_Junction	6.36405e-08	6.38089e-05	5.40826	4.40461e-11	1.47808e-07	6.58979	NA	NA	NA	NA	NA	NA	0	1	1	0	2	NA	NA	-1.12807	-6.49508	-0.489393	-6.83342	NA	NA	NA	NA	0.259289	8.29901e-11	0.624563	8.29111e-12	NA	NA	NA	NA	0.852303	4.76114e-07	0.94778	1.34258e-07	NA	NA
PBX3	NA	NA	NA	NA	NA	NA	Heart_Left_Ventricle	2.73086e-06	0.00275693	4.69009	1.04767e-09	2.51047e-06	6.10197	Esophagus_Mucosa	6.36405e-08	6.39588e-05	-5.40826	4.40461e-11	1.77799e-07	-6.58979	NA	NA	NA	NA	NA	NA	0	1	1	0	2	NA	NA	-1.12807	-6.49508	0.489393	6.83342	NA	NA	NA	NA	0.259289	8.29901e-11	0.624563	8.29111e-12	NA	NA	NA	NA	0.852303	4.76114e-07	0.94368	1.21709e-07	NA	NA
PBX3	NA	NA	NA	NA	NA	NA	Heart_Left_Ventricle	2.73086e-06	0.00275693	4.69009	1.04767e-09	2.51047e-06	6.10197	Esophagus_Muscularis	6.36405e-08	5.30005e-05	5.40826	4.40461e-11	1.30239e-07	6.58979	NA	NA	NA	NA	NA	NA	0	1	1	0	2	NA	NA	-1.12807	-6.49508	-0.489393	-6.83342	NA	NA	NA	NA	0.259289	8.29901e-11	0.624563	8.29111e-12	NA	NA	NA	NA	0.852303	4.76114e-07	0.949343	1.33031e-07	NA	NA
PBX3	NA	NA	NA	NA	NA	NA	Heart_Left_Ventricle	2.73086e-06	0.00275693	4.69009	1.04767e-09	2.51047e-06	6.10197	Heart_Atrial_Appendage	6.36405e-08	7.31309e-05	5.40826	4.40461e-11	2.6159e-07	6.58979	NA	NA	NA	NA	NA	NA	0	1	1	0	2	NA	NA	-1.12807	-6.49508	-0.489393	-6.83342	NA	NA	NA	NA	0.259289	8.29901e-11	0.624563	8.29111e-12	NA	NA	NA	NA	0.852303	4.76114e-07	0.947754	1.19276e-07	NA	NA
PBX3	NA	NA	NA	NA	NA	NA	Heart_Left_Ventricle	2.73086e-06	0.00275693	4.69009	1.04767e-09	2.51047e-06	6.10197	Heart_Left_Ventricle	6.36405e-08	6.11945e-05	-5.40826	4.40461e-11	1.20038e-07	-6.58979	NA	NA	NA	NA	NA	NA	0	1	1	0	2	NA	NA	-1.12807	-6.49508	0.489393	6.83342	NA	NA	NA	NA	0.259289	8.29901e-11	0.624563	8.29111e-12	NA	NA	NA	NA	0.852303	4.76114e-07	0.94857	1.91185e-07	NA	NA
PBX3	NA	NA	NA	NA	NA	NA	Heart_Left_Ventricle	2.73086e-06	0.00275693	4.69009	1.04767e-09	2.51047e-06	6.10197	Liver	6.36405e-08	0.000105553	-5.40826	4.40461e-11	1.08322e-07	-6.58979	NA	NA	NA	NA	NA	NA	0	1	1	0	2	NA	NA	-1.12807	-6.49508	0.489393	6.83342	NA	NA	NA	NA	0.259289	8.29901e-11	0.624563	8.29111e-12	NA	NA	NA	NA	0.852303	4.76114e-07	0.935007	8.61819e-08	NA	NA
PBX3	NA	NA	NA	NA	NA	NA	Heart_Left_Ventricle	2.73086e-06	0.00275693	4.69009	1.04767e-09	2.51047e-06	6.10197	Lung	6.36405e-08	6.95098e-05	-5.40826	4.40461e-11	2.14717e-07	-6.58979	NA	NA	NA	NA	NA	NA	0	1	1	0	2	NA	NA	-1.12807	-6.49508	0.489393	6.83342	NA	NA	NA	NA	0.259289	8.29901e-11	0.624563	8.29111e-12	NA	NA	NA	NA	0.852303	4.76114e-07	0.944009	2.92859e-07	NA	NA
PBX3	NA	NA	NA	NA	NA	NA	Heart_Left_Ventricle	2.73086e-06	0.00275693	4.69009	1.04767e-09	2.51047e-06	6.10197	Minor_Salivary_Gland	6.36405e-08	6.39224e-05	-5.40826	4.40461e-11	1.76742e-07	-6.58979	NA	NA	NA	NA	NA	NA	0	1	1	0	2	NA	NA	-1.12807	-6.49508	0.489393	6.83342	NA	NA	NA	NA	0.259289	8.29901e-11	0.624563	8.29111e-12	NA	NA	NA	NA	0.852303	4.76114e-07	0.94243	1.98572e-07	NA	NA
PBX3	NA	NA	NA	NA	NA	NA	Heart_Left_Ventricle	2.73086e-06	0.00275693	4.69009	1.04767e-09	2.51047e-06	6.10197	Muscle_Skeletal	6.36405e-08	7.75651e-05	5.40826	4.40461e-11	3.10437e-07	6.58979	NA	NA	NA	NA	NA	NA	0	1	1	0	2	NA	NA	-1.12807	-6.49508	-0.489393	-6.83342	NA	NA	NA	NA	0.259289	8.29901e-11	0.624563	8.29111e-12	NA	NA	NA	NA	0.852303	4.76114e-07	0.942922	1.05272e-07	NA	NA
PBX3	NA	NA	NA	NA	NA	NA	Heart_Left_Ventricle	2.73086e-06	0.00275693	4.69009	1.04767e-09	2.51047e-06	6.10197	Nerve_Tibial	6.36405e-08	6.55348e-05	-5.40826	4.40461e-11	1.90688e-07	-6.58979	NA	NA	NA	NA	NA	NA	0	1	1	0	2	NA	NA	-1.12807	-6.49508	0.489393	6.83342	NA	NA	NA	NA	0.259289	8.29901e-11	0.624563	8.29111e-12	NA	NA	NA	NA	0.852303	4.76114e-07	0.946899	1.01945e-07	NA	NA
PBX3	NA	NA	NA	NA	NA	NA	Heart_Left_Ventricle	2.73086e-06	0.00275693	4.69009	1.04767e-09	2.51047e-06	6.10197	Ovary	6.36405e-08	6.69016e-05	5.40826	4.40461e-11	1.04698e-07	6.58979	NA	NA	NA	NA	NA	NA	0	1	1	0	2	NA	NA	-1.12807	-6.49508	-0.489393	-6.83342	NA	NA	NA	NA	0.259289	8.29901e-11	0.624563	8.29111e-12	NA	NA	NA	NA	0.852303	4.76114e-07	0.948759	6.61486e-08	NA	NA
PBX3	NA	NA	NA	NA	NA	NA	Heart_Left_Ventricle	2.73086e-06	0.00275693	4.69009	1.04767e-09	2.51047e-06	6.10197	Pancreas	6.36405e-08	6.99349e-05	-5.40826	4.40461e-11	1.25129e-07	-6.58979	NA	NA	NA	NA	NA	NA	0	1	1	0	2	NA	NA	-1.12807	-6.49508	0.489393	6.83342	NA	NA	NA	NA	0.259289	8.29901e-11	0.624563	8.29111e-12	NA	NA	NA	NA	0.852303	4.76114e-07	0.942884	9.98581e-08	NA	NA
PBX3	NA	NA	NA	NA	NA	NA	Heart_Left_Ventricle	2.73086e-06	0.00275693	4.69009	1.04767e-09	2.51047e-06	6.10197	Pituitary	6.36405e-08	9.71912e-05	-5.40826	4.40461e-11	1.73724e-07	-6.58979	NA	NA	NA	NA	NA	NA	0	1	1	0	2	NA	NA	-1.12807	-6.49508	0.489393	6.83342	NA	NA	NA	NA	0.259289	8.29901e-11	0.624563	8.29111e-12	NA	NA	NA	NA	0.852303	4.76114e-07	0.949117	1.39067e-07	NA	NA
PBX3	NA	NA	NA	NA	NA	NA	Heart_Left_Ventricle	2.73086e-06	0.00275693	4.69009	1.04767e-09	2.51047e-06	6.10197	Prostate	6.36405e-08	6.67271e-05	5.40826	4.40461e-11	1.1885e-07	6.58979	NA	NA	NA	NA	NA	NA	0	1	1	0	2	NA	NA	-1.12807	-6.49508	-0.489393	-6.83342	NA	NA	NA	NA	0.259289	8.29901e-11	0.624563	8.29111e-12	NA	NA	NA	NA	0.852303	4.76114e-07	0.945733	1.02749e-07	NA	NA
PBX3	NA	NA	NA	NA	NA	NA	Heart_Left_Ventricle	2.73086e-06	0.00275693	4.69009	1.04767e-09	2.51047e-06	6.10197	Skin_Not_Sun_Exposed_Suprapubic	6.92915e-07	0.000518381	4.96334	1.04767e-09	3.64772e-06	6.10197	NA	NA	NA	NA	NA	NA	0	1	1	0	2	NA	NA	-1.12807	-6.49508	-0.474532	-6.34747	NA	NA	NA	NA	0.259289	8.29901e-11	0.635121	2.18891e-10	NA	NA	NA	NA	0.852303	4.76114e-07	0.951257	1.2251e-06	NA	NA
PBX3	NA	NA	NA	NA	NA	NA	Heart_Left_Ventricle	2.73086e-06	0.00275693	4.69009	1.04767e-09	2.51047e-06	6.10197	Skin_Sun_Exposed_Lower_leg	6.36405e-08	7.97181e-05	-5.40826	4.40461e-11	2.06048e-07	-6.58979	NA	NA	NA	NA	NA	NA	0	1	1	0	2	NA	NA	-1.12807	-6.49508	0.489393	6.83342	NA	NA	NA	NA	0.259289	8.29901e-11	0.624563	8.29111e-12	NA	NA	NA	NA	0.852303	4.76114e-07	0.950558	2.80795e-07	NA	NA
PBX3	NA	NA	NA	NA	NA	NA	Heart_Left_Ventricle	2.73086e-06	0.00275693	4.69009	1.04767e-09	2.51047e-06	6.10197	Small_Intestine_Terminal_Ileum	6.36405e-08	5.19272e-05	-5.40826	4.40461e-11	8.52902e-08	-6.58979	NA	NA	NA	NA	NA	NA	0	1	1	0	2	NA	NA	-1.12807	-6.49508	0.489393	6.83342	NA	NA	NA	NA	0.259289	8.29901e-11	0.624563	8.29111e-12	NA	NA	NA	NA	0.852303	4.76114e-07	0.946982	1.19168e-07	NA	NA
PBX3	NA	NA	NA	NA	NA	NA	Heart_Left_Ventricle	2.73086e-06	0.00275693	4.69009	1.04767e-09	2.51047e-06	6.10197	Spleen	6.36405e-08	6.82409e-05	-5.40826	4.40461e-11	1.14084e-07	-6.58979	NA	NA	NA	NA	NA	NA	0	1	1	0	2	NA	NA	-1.12807	-6.49508	0.489393	6.83342	NA	NA	NA	NA	0.259289	8.29901e-11	0.624563	8.29111e-12	NA	NA	NA	NA	0.852303	4.76114e-07	0.941207	2.28453e-07	NA	NA
PBX3	NA	NA	NA	NA	NA	NA	Heart_Left_Ventricle	2.73086e-06	0.00275693	4.69009	1.04767e-09	2.51047e-06	6.10197	Stomach	1.46653e-06	0.00102593	4.81574	2.01361e-09	6.53564e-06	5.99671	NA	NA	NA	NA	NA	NA	0	1	1	0	2	NA	NA	-1.12807	-6.49508	-0.703995	-6.28185	NA	NA	NA	NA	0.259289	8.29901e-11	0.481436	3.34567e-10	NA	NA	NA	NA	0.852303	4.76114e-07	0.920242	1.19077e-06	NA	NA
PBX3	NA	NA	NA	NA	NA	NA	Heart_Left_Ventricle	2.73086e-06	0.00275693	4.69009	1.04767e-09	2.51047e-06	6.10197	Testis	6.36405e-08	7.09606e-05	-5.40826	4.40461e-11	1.16808e-07	-6.58979	NA	NA	NA	NA	NA	NA	0	1	1	0	2	NA	NA	-1.12807	-6.49508	0.489393	6.83342	NA	NA	NA	NA	0.259289	8.29901e-11	0.624563	8.29111e-12	NA	NA	NA	NA	0.852303	4.76114e-07	0.95236	1.51136e-07	NA	NA
PBX3	NA	NA	NA	NA	NA	NA	Heart_Left_Ventricle	2.73086e-06	0.00275693	4.69009	1.04767e-09	2.51047e-06	6.10197	Thyroid	6.36405e-08	5.95727e-05	-5.40826	4.40461e-11	1.46669e-07	-6.58979	NA	NA	NA	NA	NA	NA	0	1	1	0	2	NA	NA	-1.12807	-6.49508	0.489393	6.83342	NA	NA	NA	NA	0.259289	8.29901e-11	0.624563	8.29111e-12	NA	NA	NA	NA	0.852303	4.76114e-07	0.944117	2.34873e-07	NA	NA
PBX3	NA	NA	NA	NA	NA	NA	Heart_Left_Ventricle	2.73086e-06	0.00275693	4.69009	1.04767e-09	2.51047e-06	6.10197	Uterus	6.36405e-08	7.15858e-05	-5.40826	4.40461e-11	1.84142e-07	-6.58979	NA	NA	NA	NA	NA	NA	0	1	1	0	2	NA	NA	-1.12807	-6.49508	0.489393	6.83342	NA	NA	NA	NA	0.259289	8.29901e-11	0.624563	8.29111e-12	NA	NA	NA	NA	0.852303	4.76114e-07	0.945972	2.28831e-07	NA	NA
PBX3	NA	NA	NA	NA	NA	NA	Heart_Left_Ventricle	2.73086e-06	0.00275693	4.69009	1.04767e-09	2.51047e-06	6.10197	Vagina	6.36405e-08	6.9638e-05	-5.40826	4.40461e-11	1.1498e-07	-6.58979	NA	NA	NA	NA	NA	NA	0	1	1	0	2	NA	NA	-1.12807	-6.49508	0.489393	6.83342	NA	NA	NA	NA	0.259289	8.29901e-11	0.624563	8.29111e-12	NA	NA	NA	NA	0.852303	4.76114e-07	0.944577	7.90143e-08	NA	NA
PBX3	NA	NA	NA	NA	NA	NA	Heart_Left_Ventricle	2.73086e-06	0.00275693	4.69009	1.04767e-09	2.51047e-06	6.10197	smultixcan	6.78374e-08	7.7743e-05	-5.39596	4.40461e-11	1.45824e-07	-6.58979	NA	NA	NA	NA	NA	NA	0	1	1	0	2	NA	NA	-1.12807	-6.49508	0.505051	6.83224	NA	NA	NA	NA	0.259289	8.29901e-11	0.613501	8.30028e-12	NA	NA	NA	NA	0.852303	4.76114e-07	0.940995	1.63902e-07	NA	NA
PBX3	NA	NA	NA	NA	NA	NA	Lung	1.26067e-05	0.00890312	4.36682	1.20718e-08	3.34661e-05	5.69871	Adipose_Subcutaneous	6.36405e-08	6.76581e-05	5.40826	4.40461e-11	1.39655e-07	6.58979	NA	NA	NA	NA	NA	NA	0	1	1	0	2	NA	NA	-1.08605	-6.07289	-0.489393	-6.83342	NA	NA	NA	NA	0.277455	1.2563e-09	0.624563	8.29111e-12	NA	NA	NA	NA	0.864464	5.4875e-06	0.947563	9.48724e-08	NA	NA
PBX3	NA	NA	NA	NA	NA	NA	Lung	1.26067e-05	0.00890312	4.36682	1.20718e-08	3.34661e-05	5.69871	Adipose_Visceral_Omentum	6.36405e-08	6.14151e-05	-5.40826	4.40461e-11	1.34752e-07	-6.58979	NA	NA	NA	NA	NA	NA	0	1	1	0	2	NA	NA	-1.08605	-6.07289	0.489393	6.83342	NA	NA	NA	NA	0.277455	1.2563e-09	0.624563	8.29111e-12	NA	NA	NA	NA	0.864464	5.4875e-06	0.940974	2.60496e-07	NA	NA
PBX3	NA	NA	NA	NA	NA	NA	Lung	1.26067e-05	0.00890312	4.36682	1.20718e-08	3.34661e-05	5.69871	Adrenal_Gland	6.36405e-08	8.00251e-05	5.40826	4.40461e-11	3.50431e-07	6.58979	NA	NA	NA	NA	NA	NA	0	1	1	0	2	NA	NA	-1.08605	-6.07289	-0.489393	-6.83342	NA	NA	NA	NA	0.277455	1.2563e-09	0.624563	8.29111e-12	NA	NA	NA	NA	0.864464	5.4875e-06	0.941133	1.19587e-07	NA	NA
PBX3	NA	NA	NA	NA	NA	NA	Lung	1.26067e-05	0.00890312	4.36682	1.20718e-08	3.34661e-05	5.69871	Artery_Aorta	6.36405e-08	7.25809e-05	-5.40826	4.40461e-11	2.33797e-07	-6.58979	NA	NA	NA	NA	NA	NA	0	1	1	0	2	NA	NA	-1.08605	-6.07289	0.489393	6.83342	NA	NA	NA	NA	0.277455	1.2563e-09	0.624563	8.29111e-12	NA	NA	NA	NA	0.864464	5.4875e-06	0.945378	2.6636e-07	NA	NA
PBX3	NA	NA	NA	NA	NA	NA	Lung	1.26067e-05	0.00890312	4.36682	1.20718e-08	3.34661e-05	5.69871	Artery_Coronary	6.36405e-08	8.47886e-05	5.40826	4.40461e-11	3.86945e-07	6.58979	NA	NA	NA	NA	NA	NA	0	1	1	0	2	NA	NA	-1.08605	-6.07289	-0.489393	-6.83342	NA	NA	NA	NA	0.277455	1.2563e-09	0.624563	8.29111e-12	NA	NA	NA	NA	0.864464	5.4875e-06	0.939144	1.32343e-07	NA	NA
PBX3	NA	NA	NA	NA	NA	NA	Lung	1.26067e-05	0.00890312	4.36682	1.20718e-08	3.34661e-05	5.69871	Artery_Tibial	6.36405e-08	7.67578e-05	5.40826	4.40461e-11	1.49575e-07	6.58979	NA	NA	NA	NA	NA	NA	0	1	1	0	2	NA	NA	-1.08605	-6.07289	-0.489393	-6.83342	NA	NA	NA	NA	0.277455	1.2563e-09	0.624563	8.29111e-12	NA	NA	NA	NA	0.864464	5.4875e-06	0.942424	9.01161e-08	NA	NA
PBX3	NA	NA	NA	NA	NA	NA	Lung	1.26067e-05	0.00890312	4.36682	1.20718e-08	3.34661e-05	5.69871	Brain_Caudate_basal_ganglia	6.36405e-08	0.000128002	-5.40826	4.40461e-11	2.28368e-07	-6.58979	NA	NA	NA	NA	NA	NA	0	1	1	0	2	NA	NA	-1.08605	-6.07289	0.489393	6.83342	NA	NA	NA	NA	0.277455	1.2563e-09	0.624563	8.29111e-12	NA	NA	NA	NA	0.864464	5.4875e-06	0.946719	1.04534e-07	NA	NA
PBX3	NA	NA	NA	NA	NA	NA	Lung	1.26067e-05	0.00890312	4.36682	1.20718e-08	3.34661e-05	5.69871	Brain_Cerebellar_Hemisphere	6.36405e-08	9.09757e-05	-5.40826	4.40461e-11	2.26899e-07	-6.58979	NA	NA	NA	NA	NA	NA	0	1	1	0	2	NA	NA	-1.08605	-6.07289	0.489393	6.83342	NA	NA	NA	NA	0.277455	1.2563e-09	0.624563	8.29111e-12	NA	NA	NA	NA	0.864464	5.4875e-06	0.945395	2.59769e-07	NA	NA
PBX3	NA	NA	NA	NA	NA	NA	Lung	1.26067e-05	0.00890312	4.36682	1.20718e-08	3.34661e-05	5.69871	Brain_Cerebellum	6.36405e-08	0.000122639	-5.40826	4.40461e-11	2.34123e-07	-6.58979	NA	NA	NA	NA	NA	NA	0	1	1	0	2	NA	NA	-1.08605	-6.07289	0.489393	6.83342	NA	NA	NA	NA	0.277455	1.2563e-09	0.624563	8.29111e-12	NA	NA	NA	NA	0.864464	5.4875e-06	0.944074	2.65165e-07	NA	NA
PBX3	NA	NA	NA	NA	NA	NA	Lung	1.26067e-05	0.00890312	4.36682	1.20718e-08	3.34661e-05	5.69871	Brain_Cortex	1.79988e-06	0.00154046	-4.77469	2.22822e-09	6.35265e-06	-5.98023	NA	NA	NA	NA	NA	NA	0	1	1	0	2	NA	NA	-1.08605	-6.07289	0.763684	6.2717	NA	NA	NA	NA	0.277455	1.2563e-09	0.445055	3.57121e-10	NA	NA	NA	NA	0.864464	5.4875e-06	0.900544	2.84502e-06	NA	NA
PBX3	NA	NA	NA	NA	NA	NA	Lung	1.26067e-05	0.00890312	4.36682	1.20718e-08	3.34661e-05	5.69871	Brain_Hippocampus	1.79988e-06	0.00215974	4.77469	2.22822e-09	9.7128e-06	5.98023	NA	NA	NA	NA	NA	NA	0	1	1	0	2	NA	NA	-1.08605	-6.07289	-0.763684	-6.2717	NA	NA	NA	NA	0.277455	1.2563e-09	0.445055	3.57121e-10	NA	NA	NA	NA	0.864464	5.4875e-06	0.91413	3.10476e-06	NA	NA
PBX3	NA	NA	NA	NA	NA	NA	Lung	1.26067e-05	0.00890312	4.36682	1.20718e-08	3.34661e-05	5.69871	Brain_Hypothalamus	1.79988e-06	0.00218196	4.77469	2.22822e-09	1.44433e-05	5.98023	NA	NA	NA	NA	NA	NA	0	1	1	0	2	NA	NA	-1.08605	-6.07289	-0.763684	-6.2717	NA	NA	NA	NA	0.277455	1.2563e-09	0.445055	3.57121e-10	NA	NA	NA	NA	0.864464	5.4875e-06	0.907185	4.24135e-06	NA	NA
PBX3	NA	NA	NA	NA	NA	NA	Lung	1.26067e-05	0.00890312	4.36682	1.20718e-08	3.34661e-05	5.69871	Brain_Nucleus_accumbens_basal_ganglia	6.36405e-08	9.21777e-05	-5.40826	4.40461e-11	1.85778e-07	-6.58979	NA	NA	NA	NA	NA	NA	0	1	1	0	2	NA	NA	-1.08605	-6.07289	0.489393	6.83342	NA	NA	NA	NA	0.277455	1.2563e-09	0.624563	8.29111e-12	NA	NA	NA	NA	0.864464	5.4875e-06	0.947201	1.06649e-07	NA	NA
PBX3	NA	NA	NA	NA	NA	NA	Lung	1.26067e-05	0.00890312	4.36682	1.20718e-08	3.34661e-05	5.69871	Brain_Putamen_basal_ganglia	6.36405e-08	0.000123711	-5.40826	4.40461e-11	8.07541e-07	-6.58979	NA	NA	NA	NA	NA	NA	0	1	1	0	2	NA	NA	-1.08605	-6.07289	0.489393	6.83342	NA	NA	NA	NA	0.277455	1.2563e-09	0.624563	8.29111e-12	NA	NA	NA	NA	0.864464	5.4875e-06	0.945279	1.85215e-07	NA	NA
PBX3	NA	NA	NA	NA	NA	NA	Lung	1.26067e-05	0.00890312	4.36682	1.20718e-08	3.34661e-05	5.69871	Brain_Spinal_cord_cervical_c-1	6.36405e-08	0.000171344	-5.40826	4.40461e-11	4.05775e-07	-6.58979	NA	NA	NA	NA	NA	NA	0	1	1	0	2	NA	NA	-1.08605	-6.07289	0.489393	6.83342	NA	NA	NA	NA	0.277455	1.2563e-09	0.624563	8.29111e-12	NA	NA	NA	NA	0.864464	5.4875e-06	0.942934	1.86575e-07	NA	NA
PBX3	NA	NA	NA	NA	NA	NA	Lung	1.26067e-05	0.00890312	4.36682	1.20718e-08	3.34661e-05	5.69871	Brain_Substantia_nigra	6.36405e-08	0.000158383	-5.40826	4.40461e-11	6.53776e-07	-6.58979	NA	NA	NA	NA	NA	NA	0	1	1	0	2	NA	NA	-1.08605	-6.07289	0.489393	6.83342	NA	NA	NA	NA	0.277455	1.2563e-09	0.624563	8.29111e-12	NA	NA	NA	NA	0.864464	5.4875e-06	0.942144	1.5113e-07	NA	NA
PBX3	NA	NA	NA	NA	NA	NA	Lung	1.26067e-05	0.00890312	4.36682	1.20718e-08	3.34661e-05	5.69871	Breast_Mammary_Tissue	6.36405e-08	6.54186e-05	-5.40826	4.40461e-11	2.14402e-07	-6.58979	NA	NA	NA	NA	NA	NA	0	1	1	0	2	NA	NA	-1.08605	-6.07289	0.489393	6.83342	NA	NA	NA	NA	0.277455	1.2563e-09	0.624563	8.29111e-12	NA	NA	NA	NA	0.864464	5.4875e-06	0.945669	2.93398e-07	NA	NA
PBX3	NA	NA	NA	NA	NA	NA	Lung	1.26067e-05	0.00890312	4.36682	1.20718e-08	3.34661e-05	5.69871	Cells_Cultured_fibroblasts	6.36405e-08	8.59147e-05	5.40826	4.40461e-11	1.79253e-07	6.58979	NA	NA	NA	NA	NA	NA	0	1	1	0	2	NA	NA	-1.08605	-6.07289	-0.489393	-6.83342	NA	NA	NA	NA	0.277455	1.2563e-09	0.624563	8.29111e-12	NA	NA	NA	NA	0.864464	5.4875e-06	0.939733	9.31696e-08	NA	NA
PBX3	NA	NA	NA	NA	NA	NA	Lung	1.26067e-05	0.00890312	4.36682	1.20718e-08	3.34661e-05	5.69871	Cells_EBV-transformed_lymphocytes	6.36405e-08	6.58868e-05	5.40826	4.40461e-11	1.05429e-07	6.58979	NA	NA	NA	NA	NA	NA	0	1	1	0	2	NA	NA	-1.08605	-6.07289	-0.489393	-6.83342	NA	NA	NA	NA	0.277455	1.2563e-09	0.624563	8.29111e-12	NA	NA	NA	NA	0.864464	5.4875e-06	0.939335	1.20951e-07	NA	NA
PBX3	NA	NA	NA	NA	NA	NA	Lung	1.26067e-05	0.00890312	4.36682	1.20718e-08	3.34661e-05	5.69871	Colon_Sigmoid	6.36405e-08	6.88898e-05	-5.40826	4.40461e-11	1.70471e-07	-6.58979	NA	NA	NA	NA	NA	NA	0	1	1	0	2	NA	NA	-1.08605	-6.07289	0.489393	6.83342	NA	NA	NA	NA	0.277455	1.2563e-09	0.624563	8.29111e-12	NA	NA	NA	NA	0.864464	5.4875e-06	0.948699	1.60884e-07	NA	NA
PBX3	NA	NA	NA	NA	NA	NA	Lung	1.26067e-05	0.00890312	4.36682	1.20718e-08	3.34661e-05	5.69871	Colon_Transverse	6.36405e-08	5.37917e-05	5.40826	4.40461e-11	9.14363e-08	6.58979	NA	NA	NA	NA	NA	NA	0	1	1	0	2	NA	NA	-1.08605	-6.07289	-0.489393	-6.83342	NA	NA	NA	NA	0.277455	1.2563e-09	0.624563	8.29111e-12	NA	NA	NA	NA	0.864464	5.4875e-06	0.946437	1.34979e-07	NA	NA
PBX3	NA	NA	NA	NA	NA	NA	Lung	1.26067e-05	0.00890312	4.36682	1.20718e-08	3.34661e-05	5.69871	Esophagus_Gastroesophageal_Junction	6.36405e-08	6.38089e-05	5.40826	4.40461e-11	1.47808e-07	6.58979	NA	NA	NA	NA	NA	NA	0	1	1	0	2	NA	NA	-1.08605	-6.07289	-0.489393	-6.83342	NA	NA	NA	NA	0.277455	1.2563e-09	0.624563	8.29111e-12	NA	NA	NA	NA	0.864464	5.4875e-06	0.94778	1.34258e-07	NA	NA
PBX3	NA	NA	NA	NA	NA	NA	Lung	1.26067e-05	0.00890312	4.36682	1.20718e-08	3.34661e-05	5.69871	Esophagus_Mucosa	6.36405e-08	6.39588e-05	-5.40826	4.40461e-11	1.77799e-07	-6.58979	NA	NA	NA	NA	NA	NA	0	1	1	0	2	NA	NA	-1.08605	-6.07289	0.489393	6.83342	NA	NA	NA	NA	0.277455	1.2563e-09	0.624563	8.29111e-12	NA	NA	NA	NA	0.864464	5.4875e-06	0.94368	1.21709e-07	NA	NA
PBX3	NA	NA	NA	NA	NA	NA	Lung	1.26067e-05	0.00890312	4.36682	1.20718e-08	3.34661e-05	5.69871	Esophagus_Muscularis	6.36405e-08	5.30005e-05	5.40826	4.40461e-11	1.30239e-07	6.58979	NA	NA	NA	NA	NA	NA	0	1	1	0	2	NA	NA	-1.08605	-6.07289	-0.489393	-6.83342	NA	NA	NA	NA	0.277455	1.2563e-09	0.624563	8.29111e-12	NA	NA	NA	NA	0.864464	5.4875e-06	0.949343	1.33031e-07	NA	NA
PBX3	NA	NA	NA	NA	NA	NA	Lung	1.26067e-05	0.00890312	4.36682	1.20718e-08	3.34661e-05	5.69871	Heart_Atrial_Appendage	6.36405e-08	7.31309e-05	5.40826	4.40461e-11	2.6159e-07	6.58979	NA	NA	NA	NA	NA	NA	0	1	1	0	2	NA	NA	-1.08605	-6.07289	-0.489393	-6.83342	NA	NA	NA	NA	0.277455	1.2563e-09	0.624563	8.29111e-12	NA	NA	NA	NA	0.864464	5.4875e-06	0.947754	1.19276e-07	NA	NA
PBX3	NA	NA	NA	NA	NA	NA	Lung	1.26067e-05	0.00890312	4.36682	1.20718e-08	3.34661e-05	5.69871	Heart_Left_Ventricle	6.36405e-08	6.11945e-05	-5.40826	4.40461e-11	1.20038e-07	-6.58979	NA	NA	NA	NA	NA	NA	0	1	1	0	2	NA	NA	-1.08605	-6.07289	0.489393	6.83342	NA	NA	NA	NA	0.277455	1.2563e-09	0.624563	8.29111e-12	NA	NA	NA	NA	0.864464	5.4875e-06	0.94857	1.91185e-07	NA	NA
PBX3	NA	NA	NA	NA	NA	NA	Lung	1.26067e-05	0.00890312	4.36682	1.20718e-08	3.34661e-05	5.69871	Liver	6.36405e-08	0.000105553	-5.40826	4.40461e-11	1.08322e-07	-6.58979	NA	NA	NA	NA	NA	NA	0	1	1	0	2	NA	NA	-1.08605	-6.07289	0.489393	6.83342	NA	NA	NA	NA	0.277455	1.2563e-09	0.624563	8.29111e-12	NA	NA	NA	NA	0.864464	5.4875e-06	0.935007	8.61819e-08	NA	NA
PBX3	NA	NA	NA	NA	NA	NA	Lung	1.26067e-05	0.00890312	4.36682	1.20718e-08	3.34661e-05	5.69871	Lung	6.36405e-08	6.95098e-05	-5.40826	4.40461e-11	2.14717e-07	-6.58979	NA	NA	NA	NA	NA	NA	0	1	1	0	2	NA	NA	-1.08605	-6.07289	0.489393	6.83342	NA	NA	NA	NA	0.277455	1.2563e-09	0.624563	8.29111e-12	NA	NA	NA	NA	0.864464	5.4875e-06	0.944009	2.92859e-07	NA	NA
PBX3	NA	NA	NA	NA	NA	NA	Lung	1.26067e-05	0.00890312	4.36682	1.20718e-08	3.34661e-05	5.69871	Minor_Salivary_Gland	6.36405e-08	6.39224e-05	-5.40826	4.40461e-11	1.76742e-07	-6.58979	NA	NA	NA	NA	NA	NA	0	1	1	0	2	NA	NA	-1.08605	-6.07289	0.489393	6.83342	NA	NA	NA	NA	0.277455	1.2563e-09	0.624563	8.29111e-12	NA	NA	NA	NA	0.864464	5.4875e-06	0.94243	1.98572e-07	NA	NA
PBX3	NA	NA	NA	NA	NA	NA	Lung	1.26067e-05	0.00890312	4.36682	1.20718e-08	3.34661e-05	5.69871	Muscle_Skeletal	6.36405e-08	7.75651e-05	5.40826	4.40461e-11	3.10437e-07	6.58979	NA	NA	NA	NA	NA	NA	0	1	1	0	2	NA	NA	-1.08605	-6.07289	-0.489393	-6.83342	NA	NA	NA	NA	0.277455	1.2563e-09	0.624563	8.29111e-12	NA	NA	NA	NA	0.864464	5.4875e-06	0.942922	1.05272e-07	NA	NA
PBX3	NA	NA	NA	NA	NA	NA	Lung	1.26067e-05	0.00890312	4.36682	1.20718e-08	3.34661e-05	5.69871	Nerve_Tibial	6.36405e-08	6.55348e-05	-5.40826	4.40461e-11	1.90688e-07	-6.58979	NA	NA	NA	NA	NA	NA	0	1	1	0	2	NA	NA	-1.08605	-6.07289	0.489393	6.83342	NA	NA	NA	NA	0.277455	1.2563e-09	0.624563	8.29111e-12	NA	NA	NA	NA	0.864464	5.4875e-06	0.946899	1.01945e-07	NA	NA
PBX3	NA	NA	NA	NA	NA	NA	Lung	1.26067e-05	0.00890312	4.36682	1.20718e-08	3.34661e-05	5.69871	Ovary	6.36405e-08	6.69016e-05	5.40826	4.40461e-11	1.04698e-07	6.58979	NA	NA	NA	NA	NA	NA	0	1	1	0	2	NA	NA	-1.08605	-6.07289	-0.489393	-6.83342	NA	NA	NA	NA	0.277455	1.2563e-09	0.624563	8.29111e-12	NA	NA	NA	NA	0.864464	5.4875e-06	0.948759	6.61486e-08	NA	NA
PBX3	NA	NA	NA	NA	NA	NA	Lung	1.26067e-05	0.00890312	4.36682	1.20718e-08	3.34661e-05	5.69871	Pancreas	6.36405e-08	6.99349e-05	-5.40826	4.40461e-11	1.25129e-07	-6.58979	NA	NA	NA	NA	NA	NA	0	1	1	0	2	NA	NA	-1.08605	-6.07289	0.489393	6.83342	NA	NA	NA	NA	0.277455	1.2563e-09	0.624563	8.29111e-12	NA	NA	NA	NA	0.864464	5.4875e-06	0.942884	9.98581e-08	NA	NA
PBX3	NA	NA	NA	NA	NA	NA	Lung	1.26067e-05	0.00890312	4.36682	1.20718e-08	3.34661e-05	5.69871	Pituitary	6.36405e-08	9.71912e-05	-5.40826	4.40461e-11	1.73724e-07	-6.58979	NA	NA	NA	NA	NA	NA	0	1	1	0	2	NA	NA	-1.08605	-6.07289	0.489393	6.83342	NA	NA	NA	NA	0.277455	1.2563e-09	0.624563	8.29111e-12	NA	NA	NA	NA	0.864464	5.4875e-06	0.949117	1.39067e-07	NA	NA
PBX3	NA	NA	NA	NA	NA	NA	Lung	1.26067e-05	0.00890312	4.36682	1.20718e-08	3.34661e-05	5.69871	Prostate	6.36405e-08	6.67271e-05	5.40826	4.40461e-11	1.1885e-07	6.58979	NA	NA	NA	NA	NA	NA	0	1	1	0	2	NA	NA	-1.08605	-6.07289	-0.489393	-6.83342	NA	NA	NA	NA	0.277455	1.2563e-09	0.624563	8.29111e-12	NA	NA	NA	NA	0.864464	5.4875e-06	0.945733	1.02749e-07	NA	NA
PBX3	NA	NA	NA	NA	NA	NA	Lung	1.26067e-05	0.00890312	4.36682	1.20718e-08	3.34661e-05	5.69871	Skin_Not_Sun_Exposed_Suprapubic	6.92915e-07	0.000518381	4.96334	1.04767e-09	3.64772e-06	6.10197	NA	NA	NA	NA	NA	NA	0	1	1	0	2	NA	NA	-1.08605	-6.07289	-0.474532	-6.34747	NA	NA	NA	NA	0.277455	1.2563e-09	0.635121	2.18891e-10	NA	NA	NA	NA	0.864464	5.4875e-06	0.951257	1.2251e-06	NA	NA
PBX3	NA	NA	NA	NA	NA	NA	Lung	1.26067e-05	0.00890312	4.36682	1.20718e-08	3.34661e-05	5.69871	Skin_Sun_Exposed_Lower_leg	6.36405e-08	7.97181e-05	-5.40826	4.40461e-11	2.06048e-07	-6.58979	NA	NA	NA	NA	NA	NA	0	1	1	0	2	NA	NA	-1.08605	-6.07289	0.489393	6.83342	NA	NA	NA	NA	0.277455	1.2563e-09	0.624563	8.29111e-12	NA	NA	NA	NA	0.864464	5.4875e-06	0.950558	2.80795e-07	NA	NA
PBX3	NA	NA	NA	NA	NA	NA	Lung	1.26067e-05	0.00890312	4.36682	1.20718e-08	3.34661e-05	5.69871	Small_Intestine_Terminal_Ileum	6.36405e-08	5.19272e-05	-5.40826	4.40461e-11	8.52902e-08	-6.58979	NA	NA	NA	NA	NA	NA	0	1	1	0	2	NA	NA	-1.08605	-6.07289	0.489393	6.83342	NA	NA	NA	NA	0.277455	1.2563e-09	0.624563	8.29111e-12	NA	NA	NA	NA	0.864464	5.4875e-06	0.946982	1.19168e-07	NA	NA
PBX3	NA	NA	NA	NA	NA	NA	Lung	1.26067e-05	0.00890312	4.36682	1.20718e-08	3.34661e-05	5.69871	Spleen	6.36405e-08	6.82409e-05	-5.40826	4.40461e-11	1.14084e-07	-6.58979	NA	NA	NA	NA	NA	NA	0	1	1	0	2	NA	NA	-1.08605	-6.07289	0.489393	6.83342	NA	NA	NA	NA	0.277455	1.2563e-09	0.624563	8.29111e-12	NA	NA	NA	NA	0.864464	5.4875e-06	0.941207	2.28453e-07	NA	NA
PBX3	NA	NA	NA	NA	NA	NA	Lung	1.26067e-05	0.00890312	4.36682	1.20718e-08	3.34661e-05	5.69871	Stomach	1.46653e-06	0.00102593	4.81574	2.01361e-09	6.53564e-06	5.99671	NA	NA	NA	NA	NA	NA	0	1	1	0	2	NA	NA	-1.08605	-6.07289	-0.703995	-6.28185	NA	NA	NA	NA	0.277455	1.2563e-09	0.481436	3.34567e-10	NA	NA	NA	NA	0.864464	5.4875e-06	0.920242	1.19077e-06	NA	NA
PBX3	NA	NA	NA	NA	NA	NA	Lung	1.26067e-05	0.00890312	4.36682	1.20718e-08	3.34661e-05	5.69871	Testis	6.36405e-08	7.09606e-05	-5.40826	4.40461e-11	1.16808e-07	-6.58979	NA	NA	NA	NA	NA	NA	0	1	1	0	2	NA	NA	-1.08605	-6.07289	0.489393	6.83342	NA	NA	NA	NA	0.277455	1.2563e-09	0.624563	8.29111e-12	NA	NA	NA	NA	0.864464	5.4875e-06	0.95236	1.51136e-07	NA	NA
PBX3	NA	NA	NA	NA	NA	NA	Lung	1.26067e-05	0.00890312	4.36682	1.20718e-08	3.34661e-05	5.69871	Thyroid	6.36405e-08	5.95727e-05	-5.40826	4.40461e-11	1.46669e-07	-6.58979	NA	NA	NA	NA	NA	NA	0	1	1	0	2	NA	NA	-1.08605	-6.07289	0.489393	6.83342	NA	NA	NA	NA	0.277455	1.2563e-09	0.624563	8.29111e-12	NA	NA	NA	NA	0.864464	5.4875e-06	0.944117	2.34873e-07	NA	NA
PBX3	NA	NA	NA	NA	NA	NA	Lung	1.26067e-05	0.00890312	4.36682	1.20718e-08	3.34661e-05	5.69871	Uterus	6.36405e-08	7.15858e-05	-5.40826	4.40461e-11	1.84142e-07	-6.58979	NA	NA	NA	NA	NA	NA	0	1	1	0	2	NA	NA	-1.08605	-6.07289	0.489393	6.83342	NA	NA	NA	NA	0.277455	1.2563e-09	0.624563	8.29111e-12	NA	NA	NA	NA	0.864464	5.4875e-06	0.945972	2.28831e-07	NA	NA
PBX3	NA	NA	NA	NA	NA	NA	Lung	1.26067e-05	0.00890312	4.36682	1.20718e-08	3.34661e-05	5.69871	Vagina	6.36405e-08	6.9638e-05	-5.40826	4.40461e-11	1.1498e-07	-6.58979	NA	NA	NA	NA	NA	NA	0	1	1	0	2	NA	NA	-1.08605	-6.07289	0.489393	6.83342	NA	NA	NA	NA	0.277455	1.2563e-09	0.624563	8.29111e-12	NA	NA	NA	NA	0.864464	5.4875e-06	0.944577	7.90143e-08	NA	NA
PBX3	NA	NA	NA	NA	NA	NA	Lung	1.26067e-05	0.00890312	4.36682	1.20718e-08	3.34661e-05	5.69871	smultixcan	6.78374e-08	7.7743e-05	-5.39596	4.40461e-11	1.45824e-07	-6.58979	NA	NA	NA	NA	NA	NA	0	1	1	0	2	NA	NA	-1.08605	-6.07289	0.505051	6.83224	NA	NA	NA	NA	0.277455	1.2563e-09	0.613501	8.30028e-12	NA	NA	NA	NA	0.864464	5.4875e-06	0.940995	1.63902e-07	NA	NA
PBX3	NA	NA	NA	NA	NA	NA	Nerve_Tibial	2.73086e-06	0.00360992	4.69009	1.04767e-09	1.12736e-05	6.10197	Adipose_Subcutaneous	6.36405e-08	6.76581e-05	5.40826	4.40461e-11	1.39655e-07	6.58979	NA	NA	NA	NA	NA	NA	0	1	1	0	2	NA	NA	-1.12807	-6.49508	-0.489393	-6.83342	NA	NA	NA	NA	0.259289	8.29901e-11	0.624563	8.29111e-12	NA	NA	NA	NA	0.832853	1.13024e-06	0.947563	9.48724e-08	NA	NA
PBX3	NA	NA	NA	NA	NA	NA	Nerve_Tibial	2.73086e-06	0.00360992	4.69009	1.04767e-09	1.12736e-05	6.10197	Adipose_Visceral_Omentum	6.36405e-08	6.14151e-05	-5.40826	4.40461e-11	1.34752e-07	-6.58979	NA	NA	NA	NA	NA	NA	0	1	1	0	2	NA	NA	-1.12807	-6.49508	0.489393	6.83342	NA	NA	NA	NA	0.259289	8.29901e-11	0.624563	8.29111e-12	NA	NA	NA	NA	0.832853	1.13024e-06	0.940974	2.60496e-07	NA	NA
PBX3	NA	NA	NA	NA	NA	NA	Nerve_Tibial	2.73086e-06	0.00360992	4.69009	1.04767e-09	1.12736e-05	6.10197	Adrenal_Gland	6.36405e-08	8.00251e-05	5.40826	4.40461e-11	3.50431e-07	6.58979	NA	NA	NA	NA	NA	NA	0	1	1	0	2	NA	NA	-1.12807	-6.49508	-0.489393	-6.83342	NA	NA	NA	NA	0.259289	8.29901e-11	0.624563	8.29111e-12	NA	NA	NA	NA	0.832853	1.13024e-06	0.941133	1.19587e-07	NA	NA
PBX3	NA	NA	NA	NA	NA	NA	Nerve_Tibial	2.73086e-06	0.00360992	4.69009	1.04767e-09	1.12736e-05	6.10197	Artery_Aorta	6.36405e-08	7.25809e-05	-5.40826	4.40461e-11	2.33797e-07	-6.58979	NA	NA	NA	NA	NA	NA	0	1	1	0	2	NA	NA	-1.12807	-6.49508	0.489393	6.83342	NA	NA	NA	NA	0.259289	8.29901e-11	0.624563	8.29111e-12	NA	NA	NA	NA	0.832853	1.13024e-06	0.945378	2.6636e-07	NA	NA
PBX3	NA	NA	NA	NA	NA	NA	Nerve_Tibial	2.73086e-06	0.00360992	4.69009	1.04767e-09	1.12736e-05	6.10197	Artery_Coronary	6.36405e-08	8.47886e-05	5.40826	4.40461e-11	3.86945e-07	6.58979	NA	NA	NA	NA	NA	NA	0	1	1	0	2	NA	NA	-1.12807	-6.49508	-0.489393	-6.83342	NA	NA	NA	NA	0.259289	8.29901e-11	0.624563	8.29111e-12	NA	NA	NA	NA	0.832853	1.13024e-06	0.939144	1.32343e-07	NA	NA
PBX3	NA	NA	NA	NA	NA	NA	Nerve_Tibial	2.73086e-06	0.00360992	4.69009	1.04767e-09	1.12736e-05	6.10197	Artery_Tibial	6.36405e-08	7.67578e-05	5.40826	4.40461e-11	1.49575e-07	6.58979	NA	NA	NA	NA	NA	NA	0	1	1	0	2	NA	NA	-1.12807	-6.49508	-0.489393	-6.83342	NA	NA	NA	NA	0.259289	8.29901e-11	0.624563	8.29111e-12	NA	NA	NA	NA	0.832853	1.13024e-06	0.942424	9.01161e-08	NA	NA
PBX3	NA	NA	NA	NA	NA	NA	Nerve_Tibial	2.73086e-06	0.00360992	4.69009	1.04767e-09	1.12736e-05	6.10197	Brain_Caudate_basal_ganglia	6.36405e-08	0.000128002	-5.40826	4.40461e-11	2.28368e-07	-6.58979	NA	NA	NA	NA	NA	NA	0	1	1	0	2	NA	NA	-1.12807	-6.49508	0.489393	6.83342	NA	NA	NA	NA	0.259289	8.29901e-11	0.624563	8.29111e-12	NA	NA	NA	NA	0.832853	1.13024e-06	0.946719	1.04534e-07	NA	NA
PBX3	NA	NA	NA	NA	NA	NA	Nerve_Tibial	2.73086e-06	0.00360992	4.69009	1.04767e-09	1.12736e-05	6.10197	Brain_Cerebellar_Hemisphere	6.36405e-08	9.09757e-05	-5.40826	4.40461e-11	2.26899e-07	-6.58979	NA	NA	NA	NA	NA	NA	0	1	1	0	2	NA	NA	-1.12807	-6.49508	0.489393	6.83342	NA	NA	NA	NA	0.259289	8.29901e-11	0.624563	8.29111e-12	NA	NA	NA	NA	0.832853	1.13024e-06	0.945395	2.59769e-07	NA	NA
PBX3	NA	NA	NA	NA	NA	NA	Nerve_Tibial	2.73086e-06	0.00360992	4.69009	1.04767e-09	1.12736e-05	6.10197	Brain_Cerebellum	6.36405e-08	0.000122639	-5.40826	4.40461e-11	2.34123e-07	-6.58979	NA	NA	NA	NA	NA	NA	0	1	1	0	2	NA	NA	-1.12807	-6.49508	0.489393	6.83342	NA	NA	NA	NA	0.259289	8.29901e-11	0.624563	8.29111e-12	NA	NA	NA	NA	0.832853	1.13024e-06	0.944074	2.65165e-07	NA	NA
PBX3	NA	NA	NA	NA	NA	NA	Nerve_Tibial	2.73086e-06	0.00360992	4.69009	1.04767e-09	1.12736e-05	6.10197	Brain_Cortex	1.79988e-06	0.00154046	-4.77469	2.22822e-09	6.35265e-06	-5.98023	NA	NA	NA	NA	NA	NA	0	1	1	0	2	NA	NA	-1.12807	-6.49508	0.763684	6.2717	NA	NA	NA	NA	0.259289	8.29901e-11	0.445055	3.57121e-10	NA	NA	NA	NA	0.832853	1.13024e-06	0.900544	2.84502e-06	NA	NA
PBX3	NA	NA	NA	NA	NA	NA	Nerve_Tibial	2.73086e-06	0.00360992	4.69009	1.04767e-09	1.12736e-05	6.10197	Brain_Hippocampus	1.79988e-06	0.00215974	4.77469	2.22822e-09	9.7128e-06	5.98023	NA	NA	NA	NA	NA	NA	0	1	1	0	2	NA	NA	-1.12807	-6.49508	-0.763684	-6.2717	NA	NA	NA	NA	0.259289	8.29901e-11	0.445055	3.57121e-10	NA	NA	NA	NA	0.832853	1.13024e-06	0.91413	3.10476e-06	NA	NA
PBX3	NA	NA	NA	NA	NA	NA	Nerve_Tibial	2.73086e-06	0.00360992	4.69009	1.04767e-09	1.12736e-05	6.10197	Brain_Hypothalamus	1.79988e-06	0.00218196	4.77469	2.22822e-09	1.44433e-05	5.98023	NA	NA	NA	NA	NA	NA	0	1	1	0	2	NA	NA	-1.12807	-6.49508	-0.763684	-6.2717	NA	NA	NA	NA	0.259289	8.29901e-11	0.445055	3.57121e-10	NA	NA	NA	NA	0.832853	1.13024e-06	0.907185	4.24135e-06	NA	NA
PBX3	NA	NA	NA	NA	NA	NA	Nerve_Tibial	2.73086e-06	0.00360992	4.69009	1.04767e-09	1.12736e-05	6.10197	Brain_Nucleus_accumbens_basal_ganglia	6.36405e-08	9.21777e-05	-5.40826	4.40461e-11	1.85778e-07	-6.58979	NA	NA	NA	NA	NA	NA	0	1	1	0	2	NA	NA	-1.12807	-6.49508	0.489393	6.83342	NA	NA	NA	NA	0.259289	8.29901e-11	0.624563	8.29111e-12	NA	NA	NA	NA	0.832853	1.13024e-06	0.947201	1.06649e-07	NA	NA
PBX3	NA	NA	NA	NA	NA	NA	Nerve_Tibial	2.73086e-06	0.00360992	4.69009	1.04767e-09	1.12736e-05	6.10197	Brain_Putamen_basal_ganglia	6.36405e-08	0.000123711	-5.40826	4.40461e-11	8.07541e-07	-6.58979	NA	NA	NA	NA	NA	NA	0	1	1	0	2	NA	NA	-1.12807	-6.49508	0.489393	6.83342	NA	NA	NA	NA	0.259289	8.29901e-11	0.624563	8.29111e-12	NA	NA	NA	NA	0.832853	1.13024e-06	0.945279	1.85215e-07	NA	NA
PBX3	NA	NA	NA	NA	NA	NA	Nerve_Tibial	2.73086e-06	0.00360992	4.69009	1.04767e-09	1.12736e-05	6.10197	Brain_Spinal_cord_cervical_c-1	6.36405e-08	0.000171344	-5.40826	4.40461e-11	4.05775e-07	-6.58979	NA	NA	NA	NA	NA	NA	0	1	1	0	2	NA	NA	-1.12807	-6.49508	0.489393	6.83342	NA	NA	NA	NA	0.259289	8.29901e-11	0.624563	8.29111e-12	NA	NA	NA	NA	0.832853	1.13024e-06	0.942934	1.86575e-07	NA	NA
PBX3	NA	NA	NA	NA	NA	NA	Nerve_Tibial	2.73086e-06	0.00360992	4.69009	1.04767e-09	1.12736e-05	6.10197	Brain_Substantia_nigra	6.36405e-08	0.000158383	-5.40826	4.40461e-11	6.53776e-07	-6.58979	NA	NA	NA	NA	NA	NA	0	1	1	0	2	NA	NA	-1.12807	-6.49508	0.489393	6.83342	NA	NA	NA	NA	0.259289	8.29901e-11	0.624563	8.29111e-12	NA	NA	NA	NA	0.832853	1.13024e-06	0.942144	1.5113e-07	NA	NA
PBX3	NA	NA	NA	NA	NA	NA	Nerve_Tibial	2.73086e-06	0.00360992	4.69009	1.04767e-09	1.12736e-05	6.10197	Breast_Mammary_Tissue	6.36405e-08	6.54186e-05	-5.40826	4.40461e-11	2.14402e-07	-6.58979	NA	NA	NA	NA	NA	NA	0	1	1	0	2	NA	NA	-1.12807	-6.49508	0.489393	6.83342	NA	NA	NA	NA	0.259289	8.29901e-11	0.624563	8.29111e-12	NA	NA	NA	NA	0.832853	1.13024e-06	0.945669	2.93398e-07	NA	NA
PBX3	NA	NA	NA	NA	NA	NA	Nerve_Tibial	2.73086e-06	0.00360992	4.69009	1.04767e-09	1.12736e-05	6.10197	Cells_Cultured_fibroblasts	6.36405e-08	8.59147e-05	5.40826	4.40461e-11	1.79253e-07	6.58979	NA	NA	NA	NA	NA	NA	0	1	1	0	2	NA	NA	-1.12807	-6.49508	-0.489393	-6.83342	NA	NA	NA	NA	0.259289	8.29901e-11	0.624563	8.29111e-12	NA	NA	NA	NA	0.832853	1.13024e-06	0.939733	9.31696e-08	NA	NA
PBX3	NA	NA	NA	NA	NA	NA	Nerve_Tibial	2.73086e-06	0.00360992	4.69009	1.04767e-09	1.12736e-05	6.10197	Cells_EBV-transformed_lymphocytes	6.36405e-08	6.58868e-05	5.40826	4.40461e-11	1.05429e-07	6.58979	NA	NA	NA	NA	NA	NA	0	1	1	0	2	NA	NA	-1.12807	-6.49508	-0.489393	-6.83342	NA	NA	NA	NA	0.259289	8.29901e-11	0.624563	8.29111e-12	NA	NA	NA	NA	0.832853	1.13024e-06	0.939335	1.20951e-07	NA	NA
PBX3	NA	NA	NA	NA	NA	NA	Nerve_Tibial	2.73086e-06	0.00360992	4.69009	1.04767e-09	1.12736e-05	6.10197	Colon_Sigmoid	6.36405e-08	6.88898e-05	-5.40826	4.40461e-11	1.70471e-07	-6.58979	NA	NA	NA	NA	NA	NA	0	1	1	0	2	NA	NA	-1.12807	-6.49508	0.489393	6.83342	NA	NA	NA	NA	0.259289	8.29901e-11	0.624563	8.29111e-12	NA	NA	NA	NA	0.832853	1.13024e-06	0.948699	1.60884e-07	NA	NA
PBX3	NA	NA	NA	NA	NA	NA	Nerve_Tibial	2.73086e-06	0.00360992	4.69009	1.04767e-09	1.12736e-05	6.10197	Colon_Transverse	6.36405e-08	5.37917e-05	5.40826	4.40461e-11	9.14363e-08	6.58979	NA	NA	NA	NA	NA	NA	0	1	1	0	2	NA	NA	-1.12807	-6.49508	-0.489393	-6.83342	NA	NA	NA	NA	0.259289	8.29901e-11	0.624563	8.29111e-12	NA	NA	NA	NA	0.832853	1.13024e-06	0.946437	1.34979e-07	NA	NA
PBX3	NA	NA	NA	NA	NA	NA	Nerve_Tibial	2.73086e-06	0.00360992	4.69009	1.04767e-09	1.12736e-05	6.10197	Esophagus_Gastroesophageal_Junction	6.36405e-08	6.38089e-05	5.40826	4.40461e-11	1.47808e-07	6.58979	NA	NA	NA	NA	NA	NA	0	1	1	0	2	NA	NA	-1.12807	-6.49508	-0.489393	-6.83342	NA	NA	NA	NA	0.259289	8.29901e-11	0.624563	8.29111e-12	NA	NA	NA	NA	0.832853	1.13024e-06	0.94778	1.34258e-07	NA	NA
PBX3	NA	NA	NA	NA	NA	NA	Nerve_Tibial	2.73086e-06	0.00360992	4.69009	1.04767e-09	1.12736e-05	6.10197	Esophagus_Mucosa	6.36405e-08	6.39588e-05	-5.40826	4.40461e-11	1.77799e-07	-6.58979	NA	NA	NA	NA	NA	NA	0	1	1	0	2	NA	NA	-1.12807	-6.49508	0.489393	6.83342	NA	NA	NA	NA	0.259289	8.29901e-11	0.624563	8.29111e-12	NA	NA	NA	NA	0.832853	1.13024e-06	0.94368	1.21709e-07	NA	NA
PBX3	NA	NA	NA	NA	NA	NA	Nerve_Tibial	2.73086e-06	0.00360992	4.69009	1.04767e-09	1.12736e-05	6.10197	Esophagus_Muscularis	6.36405e-08	5.30005e-05	5.40826	4.40461e-11	1.30239e-07	6.58979	NA	NA	NA	NA	NA	NA	0	1	1	0	2	NA	NA	-1.12807	-6.49508	-0.489393	-6.83342	NA	NA	NA	NA	0.259289	8.29901e-11	0.624563	8.29111e-12	NA	NA	NA	NA	0.832853	1.13024e-06	0.949343	1.33031e-07	NA	NA
PBX3	NA	NA	NA	NA	NA	NA	Nerve_Tibial	2.73086e-06	0.00360992	4.69009	1.04767e-09	1.12736e-05	6.10197	Heart_Atrial_Appendage	6.36405e-08	7.31309e-05	5.40826	4.40461e-11	2.6159e-07	6.58979	NA	NA	NA	NA	NA	NA	0	1	1	0	2	NA	NA	-1.12807	-6.49508	-0.489393	-6.83342	NA	NA	NA	NA	0.259289	8.29901e-11	0.624563	8.29111e-12	NA	NA	NA	NA	0.832853	1.13024e-06	0.947754	1.19276e-07	NA	NA
PBX3	NA	NA	NA	NA	NA	NA	Nerve_Tibial	2.73086e-06	0.00360992	4.69009	1.04767e-09	1.12736e-05	6.10197	Heart_Left_Ventricle	6.36405e-08	6.11945e-05	-5.40826	4.40461e-11	1.20038e-07	-6.58979	NA	NA	NA	NA	NA	NA	0	1	1	0	2	NA	NA	-1.12807	-6.49508	0.489393	6.83342	NA	NA	NA	NA	0.259289	8.29901e-11	0.624563	8.29111e-12	NA	NA	NA	NA	0.832853	1.13024e-06	0.94857	1.91185e-07	NA	NA
PBX3	NA	NA	NA	NA	NA	NA	Nerve_Tibial	2.73086e-06	0.00360992	4.69009	1.04767e-09	1.12736e-05	6.10197	Liver	6.36405e-08	0.000105553	-5.40826	4.40461e-11	1.08322e-07	-6.58979	NA	NA	NA	NA	NA	NA	0	1	1	0	2	NA	NA	-1.12807	-6.49508	0.489393	6.83342	NA	NA	NA	NA	0.259289	8.29901e-11	0.624563	8.29111e-12	NA	NA	NA	NA	0.832853	1.13024e-06	0.935007	8.61819e-08	NA	NA
PBX3	NA	NA	NA	NA	NA	NA	Nerve_Tibial	2.73086e-06	0.00360992	4.69009	1.04767e-09	1.12736e-05	6.10197	Lung	6.36405e-08	6.95098e-05	-5.40826	4.40461e-11	2.14717e-07	-6.58979	NA	NA	NA	NA	NA	NA	0	1	1	0	2	NA	NA	-1.12807	-6.49508	0.489393	6.83342	NA	NA	NA	NA	0.259289	8.29901e-11	0.624563	8.29111e-12	NA	NA	NA	NA	0.832853	1.13024e-06	0.944009	2.92859e-07	NA	NA
PBX3	NA	NA	NA	NA	NA	NA	Nerve_Tibial	2.73086e-06	0.00360992	4.69009	1.04767e-09	1.12736e-05	6.10197	Minor_Salivary_Gland	6.36405e-08	6.39224e-05	-5.40826	4.40461e-11	1.76742e-07	-6.58979	NA	NA	NA	NA	NA	NA	0	1	1	0	2	NA	NA	-1.12807	-6.49508	0.489393	6.83342	NA	NA	NA	NA	0.259289	8.29901e-11	0.624563	8.29111e-12	NA	NA	NA	NA	0.832853	1.13024e-06	0.94243	1.98572e-07	NA	NA
PBX3	NA	NA	NA	NA	NA	NA	Nerve_Tibial	2.73086e-06	0.00360992	4.69009	1.04767e-09	1.12736e-05	6.10197	Muscle_Skeletal	6.36405e-08	7.75651e-05	5.40826	4.40461e-11	3.10437e-07	6.58979	NA	NA	NA	NA	NA	NA	0	1	1	0	2	NA	NA	-1.12807	-6.49508	-0.489393	-6.83342	NA	NA	NA	NA	0.259289	8.29901e-11	0.624563	8.29111e-12	NA	NA	NA	NA	0.832853	1.13024e-06	0.942922	1.05272e-07	NA	NA
PBX3	NA	NA	NA	NA	NA	NA	Nerve_Tibial	2.73086e-06	0.00360992	4.69009	1.04767e-09	1.12736e-05	6.10197	Nerve_Tibial	6.36405e-08	6.55348e-05	-5.40826	4.40461e-11	1.90688e-07	-6.58979	NA	NA	NA	NA	NA	NA	0	1	1	0	2	NA	NA	-1.12807	-6.49508	0.489393	6.83342	NA	NA	NA	NA	0.259289	8.29901e-11	0.624563	8.29111e-12	NA	NA	NA	NA	0.832853	1.13024e-06	0.946899	1.01945e-07	NA	NA
PBX3	NA	NA	NA	NA	NA	NA	Nerve_Tibial	2.73086e-06	0.00360992	4.69009	1.04767e-09	1.12736e-05	6.10197	Ovary	6.36405e-08	6.69016e-05	5.40826	4.40461e-11	1.04698e-07	6.58979	NA	NA	NA	NA	NA	NA	0	1	1	0	2	NA	NA	-1.12807	-6.49508	-0.489393	-6.83342	NA	NA	NA	NA	0.259289	8.29901e-11	0.624563	8.29111e-12	NA	NA	NA	NA	0.832853	1.13024e-06	0.948759	6.61486e-08	NA	NA
PBX3	NA	NA	NA	NA	NA	NA	Nerve_Tibial	2.73086e-06	0.00360992	4.69009	1.04767e-09	1.12736e-05	6.10197	Pancreas	6.36405e-08	6.99349e-05	-5.40826	4.40461e-11	1.25129e-07	-6.58979	NA	NA	NA	NA	NA	NA	0	1	1	0	2	NA	NA	-1.12807	-6.49508	0.489393	6.83342	NA	NA	NA	NA	0.259289	8.29901e-11	0.624563	8.29111e-12	NA	NA	NA	NA	0.832853	1.13024e-06	0.942884	9.98581e-08	NA	NA
PBX3	NA	NA	NA	NA	NA	NA	Nerve_Tibial	2.73086e-06	0.00360992	4.69009	1.04767e-09	1.12736e-05	6.10197	Pituitary	6.36405e-08	9.71912e-05	-5.40826	4.40461e-11	1.73724e-07	-6.58979	NA	NA	NA	NA	NA	NA	0	1	1	0	2	NA	NA	-1.12807	-6.49508	0.489393	6.83342	NA	NA	NA	NA	0.259289	8.29901e-11	0.624563	8.29111e-12	NA	NA	NA	NA	0.832853	1.13024e-06	0.949117	1.39067e-07	NA	NA
PBX3	NA	NA	NA	NA	NA	NA	Nerve_Tibial	2.73086e-06	0.00360992	4.69009	1.04767e-09	1.12736e-05	6.10197	Prostate	6.36405e-08	6.67271e-05	5.40826	4.40461e-11	1.1885e-07	6.58979	NA	NA	NA	NA	NA	NA	0	1	1	0	2	NA	NA	-1.12807	-6.49508	-0.489393	-6.83342	NA	NA	NA	NA	0.259289	8.29901e-11	0.624563	8.29111e-12	NA	NA	NA	NA	0.832853	1.13024e-06	0.945733	1.02749e-07	NA	NA
PBX3	NA	NA	NA	NA	NA	NA	Nerve_Tibial	2.73086e-06	0.00360992	4.69009	1.04767e-09	1.12736e-05	6.10197	Skin_Not_Sun_Exposed_Suprapubic	6.92915e-07	0.000518381	4.96334	1.04767e-09	3.64772e-06	6.10197	NA	NA	NA	NA	NA	NA	0	1	1	0	2	NA	NA	-1.12807	-6.49508	-0.474532	-6.34747	NA	NA	NA	NA	0.259289	8.29901e-11	0.635121	2.18891e-10	NA	NA	NA	NA	0.832853	1.13024e-06	0.951257	1.2251e-06	NA	NA
PBX3	NA	NA	NA	NA	NA	NA	Nerve_Tibial	2.73086e-06	0.00360992	4.69009	1.04767e-09	1.12736e-05	6.10197	Skin_Sun_Exposed_Lower_leg	6.36405e-08	7.97181e-05	-5.40826	4.40461e-11	2.06048e-07	-6.58979	NA	NA	NA	NA	NA	NA	0	1	1	0	2	NA	NA	-1.12807	-6.49508	0.489393	6.83342	NA	NA	NA	NA	0.259289	8.29901e-11	0.624563	8.29111e-12	NA	NA	NA	NA	0.832853	1.13024e-06	0.950558	2.80795e-07	NA	NA
PBX3	NA	NA	NA	NA	NA	NA	Nerve_Tibial	2.73086e-06	0.00360992	4.69009	1.04767e-09	1.12736e-05	6.10197	Small_Intestine_Terminal_Ileum	6.36405e-08	5.19272e-05	-5.40826	4.40461e-11	8.52902e-08	-6.58979	NA	NA	NA	NA	NA	NA	0	1	1	0	2	NA	NA	-1.12807	-6.49508	0.489393	6.83342	NA	NA	NA	NA	0.259289	8.29901e-11	0.624563	8.29111e-12	NA	NA	NA	NA	0.832853	1.13024e-06	0.946982	1.19168e-07	NA	NA
PBX3	NA	NA	NA	NA	NA	NA	Nerve_Tibial	2.73086e-06	0.00360992	4.69009	1.04767e-09	1.12736e-05	6.10197	Spleen	6.36405e-08	6.82409e-05	-5.40826	4.40461e-11	1.14084e-07	-6.58979	NA	NA	NA	NA	NA	NA	0	1	1	0	2	NA	NA	-1.12807	-6.49508	0.489393	6.83342	NA	NA	NA	NA	0.259289	8.29901e-11	0.624563	8.29111e-12	NA	NA	NA	NA	0.832853	1.13024e-06	0.941207	2.28453e-07	NA	NA
PBX3	NA	NA	NA	NA	NA	NA	Nerve_Tibial	2.73086e-06	0.00360992	4.69009	1.04767e-09	1.12736e-05	6.10197	Stomach	1.46653e-06	0.00102593	4.81574	2.01361e-09	6.53564e-06	5.99671	NA	NA	NA	NA	NA	NA	0	1	1	0	2	NA	NA	-1.12807	-6.49508	-0.703995	-6.28185	NA	NA	NA	NA	0.259289	8.29901e-11	0.481436	3.34567e-10	NA	NA	NA	NA	0.832853	1.13024e-06	0.920242	1.19077e-06	NA	NA
PBX3	NA	NA	NA	NA	NA	NA	Nerve_Tibial	2.73086e-06	0.00360992	4.69009	1.04767e-09	1.12736e-05	6.10197	Testis	6.36405e-08	7.09606e-05	-5.40826	4.40461e-11	1.16808e-07	-6.58979	NA	NA	NA	NA	NA	NA	0	1	1	0	2	NA	NA	-1.12807	-6.49508	0.489393	6.83342	NA	NA	NA	NA	0.259289	8.29901e-11	0.624563	8.29111e-12	NA	NA	NA	NA	0.832853	1.13024e-06	0.95236	1.51136e-07	NA	NA
PBX3	NA	NA	NA	NA	NA	NA	Nerve_Tibial	2.73086e-06	0.00360992	4.69009	1.04767e-09	1.12736e-05	6.10197	Thyroid	6.36405e-08	5.95727e-05	-5.40826	4.40461e-11	1.46669e-07	-6.58979	NA	NA	NA	NA	NA	NA	0	1	1	0	2	NA	NA	-1.12807	-6.49508	0.489393	6.83342	NA	NA	NA	NA	0.259289	8.29901e-11	0.624563	8.29111e-12	NA	NA	NA	NA	0.832853	1.13024e-06	0.944117	2.34873e-07	NA	NA
PBX3	NA	NA	NA	NA	NA	NA	Nerve_Tibial	2.73086e-06	0.00360992	4.69009	1.04767e-09	1.12736e-05	6.10197	Uterus	6.36405e-08	7.15858e-05	-5.40826	4.40461e-11	1.84142e-07	-6.58979	NA	NA	NA	NA	NA	NA	0	1	1	0	2	NA	NA	-1.12807	-6.49508	0.489393	6.83342	NA	NA	NA	NA	0.259289	8.29901e-11	0.624563	8.29111e-12	NA	NA	NA	NA	0.832853	1.13024e-06	0.945972	2.28831e-07	NA	NA
PBX3	NA	NA	NA	NA	NA	NA	Nerve_Tibial	2.73086e-06	0.00360992	4.69009	1.04767e-09	1.12736e-05	6.10197	Vagina	6.36405e-08	6.9638e-05	-5.40826	4.40461e-11	1.1498e-07	-6.58979	NA	NA	NA	NA	NA	NA	0	1	1	0	2	NA	NA	-1.12807	-6.49508	0.489393	6.83342	NA	NA	NA	NA	0.259289	8.29901e-11	0.624563	8.29111e-12	NA	NA	NA	NA	0.832853	1.13024e-06	0.944577	7.90143e-08	NA	NA
PBX3	NA	NA	NA	NA	NA	NA	Nerve_Tibial	2.73086e-06	0.00360992	4.69009	1.04767e-09	1.12736e-05	6.10197	smultixcan	6.78374e-08	7.7743e-05	-5.39596	4.40461e-11	1.45824e-07	-6.58979	NA	NA	NA	NA	NA	NA	0	1	1	0	2	NA	NA	-1.12807	-6.49508	0.505051	6.83224	NA	NA	NA	NA	0.259289	8.29901e-11	0.613501	8.30028e-12	NA	NA	NA	NA	0.832853	1.13024e-06	0.940995	1.63902e-07	NA	NA
PBX3	NA	NA	NA	NA	NA	NA	Prostate	1.24406e-05	0.00879248	4.36972	1.04767e-09	3.5488e-06	6.10197	Adipose_Subcutaneous	6.36405e-08	6.76581e-05	5.40826	4.40461e-11	1.39655e-07	6.58979	NA	NA	NA	NA	NA	NA	0	1	1	0	2	NA	NA	-1.02299	-5.98985	-0.489393	-6.83342	NA	NA	NA	NA	0.306311	2.10031e-09	0.624563	8.29111e-12	NA	NA	NA	NA	0.884764	8.65398e-06	0.947563	9.48724e-08	NA	NA
PBX3	NA	NA	NA	NA	NA	NA	Prostate	1.24406e-05	0.00879248	4.36972	1.04767e-09	3.5488e-06	6.10197	Adipose_Visceral_Omentum	6.36405e-08	6.14151e-05	-5.40826	4.40461e-11	1.34752e-07	-6.58979	NA	NA	NA	NA	NA	NA	0	1	1	0	2	NA	NA	-1.02299	-5.98985	0.489393	6.83342	NA	NA	NA	NA	0.306311	2.10031e-09	0.624563	8.29111e-12	NA	NA	NA	NA	0.884764	8.65398e-06	0.940974	2.60496e-07	NA	NA
PBX3	NA	NA	NA	NA	NA	NA	Prostate	1.24406e-05	0.00879248	4.36972	1.04767e-09	3.5488e-06	6.10197	Adrenal_Gland	6.36405e-08	8.00251e-05	5.40826	4.40461e-11	3.50431e-07	6.58979	NA	NA	NA	NA	NA	NA	0	1	1	0	2	NA	NA	-1.02299	-5.98985	-0.489393	-6.83342	NA	NA	NA	NA	0.306311	2.10031e-09	0.624563	8.29111e-12	NA	NA	NA	NA	0.884764	8.65398e-06	0.941133	1.19587e-07	NA	NA
PBX3	NA	NA	NA	NA	NA	NA	Prostate	1.24406e-05	0.00879248	4.36972	1.04767e-09	3.5488e-06	6.10197	Artery_Aorta	6.36405e-08	7.25809e-05	-5.40826	4.40461e-11	2.33797e-07	-6.58979	NA	NA	NA	NA	NA	NA	0	1	1	0	2	NA	NA	-1.02299	-5.98985	0.489393	6.83342	NA	NA	NA	NA	0.306311	2.10031e-09	0.624563	8.29111e-12	NA	NA	NA	NA	0.884764	8.65398e-06	0.945378	2.6636e-07	NA	NA
PBX3	NA	NA	NA	NA	NA	NA	Prostate	1.24406e-05	0.00879248	4.36972	1.04767e-09	3.5488e-06	6.10197	Artery_Coronary	6.36405e-08	8.47886e-05	5.40826	4.40461e-11	3.86945e-07	6.58979	NA	NA	NA	NA	NA	NA	0	1	1	0	2	NA	NA	-1.02299	-5.98985	-0.489393	-6.83342	NA	NA	NA	NA	0.306311	2.10031e-09	0.624563	8.29111e-12	NA	NA	NA	NA	0.884764	8.65398e-06	0.939144	1.32343e-07	NA	NA
PBX3	NA	NA	NA	NA	NA	NA	Prostate	1.24406e-05	0.00879248	4.36972	1.04767e-09	3.5488e-06	6.10197	Artery_Tibial	6.36405e-08	7.67578e-05	5.40826	4.40461e-11	1.49575e-07	6.58979	NA	NA	NA	NA	NA	NA	0	1	1	0	2	NA	NA	-1.02299	-5.98985	-0.489393	-6.83342	NA	NA	NA	NA	0.306311	2.10031e-09	0.624563	8.29111e-12	NA	NA	NA	NA	0.884764	8.65398e-06	0.942424	9.01161e-08	NA	NA
PBX3	NA	NA	NA	NA	NA	NA	Prostate	1.24406e-05	0.00879248	4.36972	1.04767e-09	3.5488e-06	6.10197	Brain_Caudate_basal_ganglia	6.36405e-08	0.000128002	-5.40826	4.40461e-11	2.28368e-07	-6.58979	NA	NA	NA	NA	NA	NA	0	1	1	0	2	NA	NA	-1.02299	-5.98985	0.489393	6.83342	NA	NA	NA	NA	0.306311	2.10031e-09	0.624563	8.29111e-12	NA	NA	NA	NA	0.884764	8.65398e-06	0.946719	1.04534e-07	NA	NA
PBX3	NA	NA	NA	NA	NA	NA	Prostate	1.24406e-05	0.00879248	4.36972	1.04767e-09	3.5488e-06	6.10197	Brain_Cerebellar_Hemisphere	6.36405e-08	9.09757e-05	-5.40826	4.40461e-11	2.26899e-07	-6.58979	NA	NA	NA	NA	NA	NA	0	1	1	0	2	NA	NA	-1.02299	-5.98985	0.489393	6.83342	NA	NA	NA	NA	0.306311	2.10031e-09	0.624563	8.29111e-12	NA	NA	NA	NA	0.884764	8.65398e-06	0.945395	2.59769e-07	NA	NA
PBX3	NA	NA	NA	NA	NA	NA	Prostate	1.24406e-05	0.00879248	4.36972	1.04767e-09	3.5488e-06	6.10197	Brain_Cerebellum	6.36405e-08	0.000122639	-5.40826	4.40461e-11	2.34123e-07	-6.58979	NA	NA	NA	NA	NA	NA	0	1	1	0	2	NA	NA	-1.02299	-5.98985	0.489393	6.83342	NA	NA	NA	NA	0.306311	2.10031e-09	0.624563	8.29111e-12	NA	NA	NA	NA	0.884764	8.65398e-06	0.944074	2.65165e-07	NA	NA
PBX3	NA	NA	NA	NA	NA	NA	Prostate	1.24406e-05	0.00879248	4.36972	1.04767e-09	3.5488e-06	6.10197	Brain_Cortex	1.79988e-06	0.00154046	-4.77469	2.22822e-09	6.35265e-06	-5.98023	NA	NA	NA	NA	NA	NA	0	1	1	0	2	NA	NA	-1.02299	-5.98985	0.763684	6.2717	NA	NA	NA	NA	0.306311	2.10031e-09	0.445055	3.57121e-10	NA	NA	NA	NA	0.884764	8.65398e-06	0.900544	2.84502e-06	NA	NA
PBX3	NA	NA	NA	NA	NA	NA	Prostate	1.24406e-05	0.00879248	4.36972	1.04767e-09	3.5488e-06	6.10197	Brain_Hippocampus	1.79988e-06	0.00215974	4.77469	2.22822e-09	9.7128e-06	5.98023	NA	NA	NA	NA	NA	NA	0	1	1	0	2	NA	NA	-1.02299	-5.98985	-0.763684	-6.2717	NA	NA	NA	NA	0.306311	2.10031e-09	0.445055	3.57121e-10	NA	NA	NA	NA	0.884764	8.65398e-06	0.91413	3.10476e-06	NA	NA
PBX3	NA	NA	NA	NA	NA	NA	Prostate	1.24406e-05	0.00879248	4.36972	1.04767e-09	3.5488e-06	6.10197	Brain_Hypothalamus	1.79988e-06	0.00218196	4.77469	2.22822e-09	1.44433e-05	5.98023	NA	NA	NA	NA	NA	NA	0	1	1	0	2	NA	NA	-1.02299	-5.98985	-0.763684	-6.2717	NA	NA	NA	NA	0.306311	2.10031e-09	0.445055	3.57121e-10	NA	NA	NA	NA	0.884764	8.65398e-06	0.907185	4.24135e-06	NA	NA
PBX3	NA	NA	NA	NA	NA	NA	Prostate	1.24406e-05	0.00879248	4.36972	1.04767e-09	3.5488e-06	6.10197	Brain_Nucleus_accumbens_basal_ganglia	6.36405e-08	9.21777e-05	-5.40826	4.40461e-11	1.85778e-07	-6.58979	NA	NA	NA	NA	NA	NA	0	1	1	0	2	NA	NA	-1.02299	-5.98985	0.489393	6.83342	NA	NA	NA	NA	0.306311	2.10031e-09	0.624563	8.29111e-12	NA	NA	NA	NA	0.884764	8.65398e-06	0.947201	1.06649e-07	NA	NA
PBX3	NA	NA	NA	NA	NA	NA	Prostate	1.24406e-05	0.00879248	4.36972	1.04767e-09	3.5488e-06	6.10197	Brain_Putamen_basal_ganglia	6.36405e-08	0.000123711	-5.40826	4.40461e-11	8.07541e-07	-6.58979	NA	NA	NA	NA	NA	NA	0	1	1	0	2	NA	NA	-1.02299	-5.98985	0.489393	6.83342	NA	NA	NA	NA	0.306311	2.10031e-09	0.624563	8.29111e-12	NA	NA	NA	NA	0.884764	8.65398e-06	0.945279	1.85215e-07	NA	NA
PBX3	NA	NA	NA	NA	NA	NA	Prostate	1.24406e-05	0.00879248	4.36972	1.04767e-09	3.5488e-06	6.10197	Brain_Spinal_cord_cervical_c-1	6.36405e-08	0.000171344	-5.40826	4.40461e-11	4.05775e-07	-6.58979	NA	NA	NA	NA	NA	NA	0	1	1	0	2	NA	NA	-1.02299	-5.98985	0.489393	6.83342	NA	NA	NA	NA	0.306311	2.10031e-09	0.624563	8.29111e-12	NA	NA	NA	NA	0.884764	8.65398e-06	0.942934	1.86575e-07	NA	NA
PBX3	NA	NA	NA	NA	NA	NA	Prostate	1.24406e-05	0.00879248	4.36972	1.04767e-09	3.5488e-06	6.10197	Brain_Substantia_nigra	6.36405e-08	0.000158383	-5.40826	4.40461e-11	6.53776e-07	-6.58979	NA	NA	NA	NA	NA	NA	0	1	1	0	2	NA	NA	-1.02299	-5.98985	0.489393	6.83342	NA	NA	NA	NA	0.306311	2.10031e-09	0.624563	8.29111e-12	NA	NA	NA	NA	0.884764	8.65398e-06	0.942144	1.5113e-07	NA	NA
PBX3	NA	NA	NA	NA	NA	NA	Prostate	1.24406e-05	0.00879248	4.36972	1.04767e-09	3.5488e-06	6.10197	Breast_Mammary_Tissue	6.36405e-08	6.54186e-05	-5.40826	4.40461e-11	2.14402e-07	-6.58979	NA	NA	NA	NA	NA	NA	0	1	1	0	2	NA	NA	-1.02299	-5.98985	0.489393	6.83342	NA	NA	NA	NA	0.306311	2.10031e-09	0.624563	8.29111e-12	NA	NA	NA	NA	0.884764	8.65398e-06	0.945669	2.93398e-07	NA	NA
PBX3	NA	NA	NA	NA	NA	NA	Prostate	1.24406e-05	0.00879248	4.36972	1.04767e-09	3.5488e-06	6.10197	Cells_Cultured_fibroblasts	6.36405e-08	8.59147e-05	5.40826	4.40461e-11	1.79253e-07	6.58979	NA	NA	NA	NA	NA	NA	0	1	1	0	2	NA	NA	-1.02299	-5.98985	-0.489393	-6.83342	NA	NA	NA	NA	0.306311	2.10031e-09	0.624563	8.29111e-12	NA	NA	NA	NA	0.884764	8.65398e-06	0.939733	9.31696e-08	NA	NA
PBX3	NA	NA	NA	NA	NA	NA	Prostate	1.24406e-05	0.00879248	4.36972	1.04767e-09	3.5488e-06	6.10197	Cells_EBV-transformed_lymphocytes	6.36405e-08	6.58868e-05	5.40826	4.40461e-11	1.05429e-07	6.58979	NA	NA	NA	NA	NA	NA	0	1	1	0	2	NA	NA	-1.02299	-5.98985	-0.489393	-6.83342	NA	NA	NA	NA	0.306311	2.10031e-09	0.624563	8.29111e-12	NA	NA	NA	NA	0.884764	8.65398e-06	0.939335	1.20951e-07	NA	NA
PBX3	NA	NA	NA	NA	NA	NA	Prostate	1.24406e-05	0.00879248	4.36972	1.04767e-09	3.5488e-06	6.10197	Colon_Sigmoid	6.36405e-08	6.88898e-05	-5.40826	4.40461e-11	1.70471e-07	-6.58979	NA	NA	NA	NA	NA	NA	0	1	1	0	2	NA	NA	-1.02299	-5.98985	0.489393	6.83342	NA	NA	NA	NA	0.306311	2.10031e-09	0.624563	8.29111e-12	NA	NA	NA	NA	0.884764	8.65398e-06	0.948699	1.60884e-07	NA	NA
PBX3	NA	NA	NA	NA	NA	NA	Prostate	1.24406e-05	0.00879248	4.36972	1.04767e-09	3.5488e-06	6.10197	Colon_Transverse	6.36405e-08	5.37917e-05	5.40826	4.40461e-11	9.14363e-08	6.58979	NA	NA	NA	NA	NA	NA	0	1	1	0	2	NA	NA	-1.02299	-5.98985	-0.489393	-6.83342	NA	NA	NA	NA	0.306311	2.10031e-09	0.624563	8.29111e-12	NA	NA	NA	NA	0.884764	8.65398e-06	0.946437	1.34979e-07	NA	NA
PBX3	NA	NA	NA	NA	NA	NA	Prostate	1.24406e-05	0.00879248	4.36972	1.04767e-09	3.5488e-06	6.10197	Esophagus_Gastroesophageal_Junction	6.36405e-08	6.38089e-05	5.40826	4.40461e-11	1.47808e-07	6.58979	NA	NA	NA	NA	NA	NA	0	1	1	0	2	NA	NA	-1.02299	-5.98985	-0.489393	-6.83342	NA	NA	NA	NA	0.306311	2.10031e-09	0.624563	8.29111e-12	NA	NA	NA	NA	0.884764	8.65398e-06	0.94778	1.34258e-07	NA	NA
PBX3	NA	NA	NA	NA	NA	NA	Prostate	1.24406e-05	0.00879248	4.36972	1.04767e-09	3.5488e-06	6.10197	Esophagus_Mucosa	6.36405e-08	6.39588e-05	-5.40826	4.40461e-11	1.77799e-07	-6.58979	NA	NA	NA	NA	NA	NA	0	1	1	0	2	NA	NA	-1.02299	-5.98985	0.489393	6.83342	NA	NA	NA	NA	0.306311	2.10031e-09	0.624563	8.29111e-12	NA	NA	NA	NA	0.884764	8.65398e-06	0.94368	1.21709e-07	NA	NA
PBX3	NA	NA	NA	NA	NA	NA	Prostate	1.24406e-05	0.00879248	4.36972	1.04767e-09	3.5488e-06	6.10197	Esophagus_Muscularis	6.36405e-08	5.30005e-05	5.40826	4.40461e-11	1.30239e-07	6.58979	NA	NA	NA	NA	NA	NA	0	1	1	0	2	NA	NA	-1.02299	-5.98985	-0.489393	-6.83342	NA	NA	NA	NA	0.306311	2.10031e-09	0.624563	8.29111e-12	NA	NA	NA	NA	0.884764	8.65398e-06	0.949343	1.33031e-07	NA	NA
PBX3	NA	NA	NA	NA	NA	NA	Prostate	1.24406e-05	0.00879248	4.36972	1.04767e-09	3.5488e-06	6.10197	Heart_Atrial_Appendage	6.36405e-08	7.31309e-05	5.40826	4.40461e-11	2.6159e-07	6.58979	NA	NA	NA	NA	NA	NA	0	1	1	0	2	NA	NA	-1.02299	-5.98985	-0.489393	-6.83342	NA	NA	NA	NA	0.306311	2.10031e-09	0.624563	8.29111e-12	NA	NA	NA	NA	0.884764	8.65398e-06	0.947754	1.19276e-07	NA	NA
PBX3	NA	NA	NA	NA	NA	NA	Prostate	1.24406e-05	0.00879248	4.36972	1.04767e-09	3.5488e-06	6.10197	Heart_Left_Ventricle	6.36405e-08	6.11945e-05	-5.40826	4.40461e-11	1.20038e-07	-6.58979	NA	NA	NA	NA	NA	NA	0	1	1	0	2	NA	NA	-1.02299	-5.98985	0.489393	6.83342	NA	NA	NA	NA	0.306311	2.10031e-09	0.624563	8.29111e-12	NA	NA	NA	NA	0.884764	8.65398e-06	0.94857	1.91185e-07	NA	NA
PBX3	NA	NA	NA	NA	NA	NA	Prostate	1.24406e-05	0.00879248	4.36972	1.04767e-09	3.5488e-06	6.10197	Liver	6.36405e-08	0.000105553	-5.40826	4.40461e-11	1.08322e-07	-6.58979	NA	NA	NA	NA	NA	NA	0	1	1	0	2	NA	NA	-1.02299	-5.98985	0.489393	6.83342	NA	NA	NA	NA	0.306311	2.10031e-09	0.624563	8.29111e-12	NA	NA	NA	NA	0.884764	8.65398e-06	0.935007	8.61819e-08	NA	NA
PBX3	NA	NA	NA	NA	NA	NA	Prostate	1.24406e-05	0.00879248	4.36972	1.04767e-09	3.5488e-06	6.10197	Lung	6.36405e-08	6.95098e-05	-5.40826	4.40461e-11	2.14717e-07	-6.58979	NA	NA	NA	NA	NA	NA	0	1	1	0	2	NA	NA	-1.02299	-5.98985	0.489393	6.83342	NA	NA	NA	NA	0.306311	2.10031e-09	0.624563	8.29111e-12	NA	NA	NA	NA	0.884764	8.65398e-06	0.944009	2.92859e-07	NA	NA
PBX3	NA	NA	NA	NA	NA	NA	Prostate	1.24406e-05	0.00879248	4.36972	1.04767e-09	3.5488e-06	6.10197	Minor_Salivary_Gland	6.36405e-08	6.39224e-05	-5.40826	4.40461e-11	1.76742e-07	-6.58979	NA	NA	NA	NA	NA	NA	0	1	1	0	2	NA	NA	-1.02299	-5.98985	0.489393	6.83342	NA	NA	NA	NA	0.306311	2.10031e-09	0.624563	8.29111e-12	NA	NA	NA	NA	0.884764	8.65398e-06	0.94243	1.98572e-07	NA	NA
PBX3	NA	NA	NA	NA	NA	NA	Prostate	1.24406e-05	0.00879248	4.36972	1.04767e-09	3.5488e-06	6.10197	Muscle_Skeletal	6.36405e-08	7.75651e-05	5.40826	4.40461e-11	3.10437e-07	6.58979	NA	NA	NA	NA	NA	NA	0	1	1	0	2	NA	NA	-1.02299	-5.98985	-0.489393	-6.83342	NA	NA	NA	NA	0.306311	2.10031e-09	0.624563	8.29111e-12	NA	NA	NA	NA	0.884764	8.65398e-06	0.942922	1.05272e-07	NA	NA
PBX3	NA	NA	NA	NA	NA	NA	Prostate	1.24406e-05	0.00879248	4.36972	1.04767e-09	3.5488e-06	6.10197	Nerve_Tibial	6.36405e-08	6.55348e-05	-5.40826	4.40461e-11	1.90688e-07	-6.58979	NA	NA	NA	NA	NA	NA	0	1	1	0	2	NA	NA	-1.02299	-5.98985	0.489393	6.83342	NA	NA	NA	NA	0.306311	2.10031e-09	0.624563	8.29111e-12	NA	NA	NA	NA	0.884764	8.65398e-06	0.946899	1.01945e-07	NA	NA
PBX3	NA	NA	NA	NA	NA	NA	Prostate	1.24406e-05	0.00879248	4.36972	1.04767e-09	3.5488e-06	6.10197	Ovary	6.36405e-08	6.69016e-05	5.40826	4.40461e-11	1.04698e-07	6.58979	NA	NA	NA	NA	NA	NA	0	1	1	0	2	NA	NA	-1.02299	-5.98985	-0.489393	-6.83342	NA	NA	NA	NA	0.306311	2.10031e-09	0.624563	8.29111e-12	NA	NA	NA	NA	0.884764	8.65398e-06	0.948759	6.61486e-08	NA	NA
PBX3	NA	NA	NA	NA	NA	NA	Prostate	1.24406e-05	0.00879248	4.36972	1.04767e-09	3.5488e-06	6.10197	Pancreas	6.36405e-08	6.99349e-05	-5.40826	4.40461e-11	1.25129e-07	-6.58979	NA	NA	NA	NA	NA	NA	0	1	1	0	2	NA	NA	-1.02299	-5.98985	0.489393	6.83342	NA	NA	NA	NA	0.306311	2.10031e-09	0.624563	8.29111e-12	NA	NA	NA	NA	0.884764	8.65398e-06	0.942884	9.98581e-08	NA	NA
PBX3	NA	NA	NA	NA	NA	NA	Prostate	1.24406e-05	0.00879248	4.36972	1.04767e-09	3.5488e-06	6.10197	Pituitary	6.36405e-08	9.71912e-05	-5.40826	4.40461e-11	1.73724e-07	-6.58979	NA	NA	NA	NA	NA	NA	0	1	1	0	2	NA	NA	-1.02299	-5.98985	0.489393	6.83342	NA	NA	NA	NA	0.306311	2.10031e-09	0.624563	8.29111e-12	NA	NA	NA	NA	0.884764	8.65398e-06	0.949117	1.39067e-07	NA	NA
PBX3	NA	NA	NA	NA	NA	NA	Prostate	1.24406e-05	0.00879248	4.36972	1.04767e-09	3.5488e-06	6.10197	Prostate	6.36405e-08	6.67271e-05	5.40826	4.40461e-11	1.1885e-07	6.58979	NA	NA	NA	NA	NA	NA	0	1	1	0	2	NA	NA	-1.02299	-5.98985	-0.489393	-6.83342	NA	NA	NA	NA	0.306311	2.10031e-09	0.624563	8.29111e-12	NA	NA	NA	NA	0.884764	8.65398e-06	0.945733	1.02749e-07	NA	NA
PBX3	NA	NA	NA	NA	NA	NA	Prostate	1.24406e-05	0.00879248	4.36972	1.04767e-09	3.5488e-06	6.10197	Skin_Not_Sun_Exposed_Suprapubic	6.92915e-07	0.000518381	4.96334	1.04767e-09	3.64772e-06	6.10197	NA	NA	NA	NA	NA	NA	0	1	1	0	2	NA	NA	-1.02299	-5.98985	-0.474532	-6.34747	NA	NA	NA	NA	0.306311	2.10031e-09	0.635121	2.18891e-10	NA	NA	NA	NA	0.884764	8.65398e-06	0.951257	1.2251e-06	NA	NA
PBX3	NA	NA	NA	NA	NA	NA	Prostate	1.24406e-05	0.00879248	4.36972	1.04767e-09	3.5488e-06	6.10197	Skin_Sun_Exposed_Lower_leg	6.36405e-08	7.97181e-05	-5.40826	4.40461e-11	2.06048e-07	-6.58979	NA	NA	NA	NA	NA	NA	0	1	1	0	2	NA	NA	-1.02299	-5.98985	0.489393	6.83342	NA	NA	NA	NA	0.306311	2.10031e-09	0.624563	8.29111e-12	NA	NA	NA	NA	0.884764	8.65398e-06	0.950558	2.80795e-07	NA	NA
PBX3	NA	NA	NA	NA	NA	NA	Prostate	1.24406e-05	0.00879248	4.36972	1.04767e-09	3.5488e-06	6.10197	Small_Intestine_Terminal_Ileum	6.36405e-08	5.19272e-05	-5.40826	4.40461e-11	8.52902e-08	-6.58979	NA	NA	NA	NA	NA	NA	0	1	1	0	2	NA	NA	-1.02299	-5.98985	0.489393	6.83342	NA	NA	NA	NA	0.306311	2.10031e-09	0.624563	8.29111e-12	NA	NA	NA	NA	0.884764	8.65398e-06	0.946982	1.19168e-07	NA	NA
PBX3	NA	NA	NA	NA	NA	NA	Prostate	1.24406e-05	0.00879248	4.36972	1.04767e-09	3.5488e-06	6.10197	Spleen	6.36405e-08	6.82409e-05	-5.40826	4.40461e-11	1.14084e-07	-6.58979	NA	NA	NA	NA	NA	NA	0	1	1	0	2	NA	NA	-1.02299	-5.98985	0.489393	6.83342	NA	NA	NA	NA	0.306311	2.10031e-09	0.624563	8.29111e-12	NA	NA	NA	NA	0.884764	8.65398e-06	0.941207	2.28453e-07	NA	NA
PBX3	NA	NA	NA	NA	NA	NA	Prostate	1.24406e-05	0.00879248	4.36972	1.04767e-09	3.5488e-06	6.10197	Stomach	1.46653e-06	0.00102593	4.81574	2.01361e-09	6.53564e-06	5.99671	NA	NA	NA	NA	NA	NA	0	1	1	0	2	NA	NA	-1.02299	-5.98985	-0.703995	-6.28185	NA	NA	NA	NA	0.306311	2.10031e-09	0.481436	3.34567e-10	NA	NA	NA	NA	0.884764	8.65398e-06	0.920242	1.19077e-06	NA	NA
PBX3	NA	NA	NA	NA	NA	NA	Prostate	1.24406e-05	0.00879248	4.36972	1.04767e-09	3.5488e-06	6.10197	Testis	6.36405e-08	7.09606e-05	-5.40826	4.40461e-11	1.16808e-07	-6.58979	NA	NA	NA	NA	NA	NA	0	1	1	0	2	NA	NA	-1.02299	-5.98985	0.489393	6.83342	NA	NA	NA	NA	0.306311	2.10031e-09	0.624563	8.29111e-12	NA	NA	NA	NA	0.884764	8.65398e-06	0.95236	1.51136e-07	NA	NA
PBX3	NA	NA	NA	NA	NA	NA	Prostate	1.24406e-05	0.00879248	4.36972	1.04767e-09	3.5488e-06	6.10197	Thyroid	6.36405e-08	5.95727e-05	-5.40826	4.40461e-11	1.46669e-07	-6.58979	NA	NA	NA	NA	NA	NA	0	1	1	0	2	NA	NA	-1.02299	-5.98985	0.489393	6.83342	NA	NA	NA	NA	0.306311	2.10031e-09	0.624563	8.29111e-12	NA	NA	NA	NA	0.884764	8.65398e-06	0.944117	2.34873e-07	NA	NA
PBX3	NA	NA	NA	NA	NA	NA	Prostate	1.24406e-05	0.00879248	4.36972	1.04767e-09	3.5488e-06	6.10197	Uterus	6.36405e-08	7.15858e-05	-5.40826	4.40461e-11	1.84142e-07	-6.58979	NA	NA	NA	NA	NA	NA	0	1	1	0	2	NA	NA	-1.02299	-5.98985	0.489393	6.83342	NA	NA	NA	NA	0.306311	2.10031e-09	0.624563	8.29111e-12	NA	NA	NA	NA	0.884764	8.65398e-06	0.945972	2.28831e-07	NA	NA
PBX3	NA	NA	NA	NA	NA	NA	Prostate	1.24406e-05	0.00879248	4.36972	1.04767e-09	3.5488e-06	6.10197	Vagina	6.36405e-08	6.9638e-05	-5.40826	4.40461e-11	1.1498e-07	-6.58979	NA	NA	NA	NA	NA	NA	0	1	1	0	2	NA	NA	-1.02299	-5.98985	0.489393	6.83342	NA	NA	NA	NA	0.306311	2.10031e-09	0.624563	8.29111e-12	NA	NA	NA	NA	0.884764	8.65398e-06	0.944577	7.90143e-08	NA	NA
PBX3	NA	NA	NA	NA	NA	NA	Prostate	1.24406e-05	0.00879248	4.36972	1.04767e-09	3.5488e-06	6.10197	smultixcan	6.78374e-08	7.7743e-05	-5.39596	4.40461e-11	1.45824e-07	-6.58979	NA	NA	NA	NA	NA	NA	0	1	1	0	2	NA	NA	-1.02299	-5.98985	0.505051	6.83224	NA	NA	NA	NA	0.306311	2.10031e-09	0.613501	8.30028e-12	NA	NA	NA	NA	0.884764	8.65398e-06	0.940995	1.63902e-07	NA	NA
PBX3	NA	NA	NA	NA	NA	NA	Small_Intestine_Terminal_Ileum	1.94536e-05	0.00953938	4.27107	1.04767e-09	2.56024e-06	6.10197	Adipose_Subcutaneous	6.36405e-08	6.76581e-05	5.40826	4.40461e-11	1.39655e-07	6.58979	NA	NA	NA	NA	NA	NA	0	1	1	0	2	NA	NA	-0.999562	-5.85389	-0.489393	-6.83342	NA	NA	NA	NA	0.317522	4.80211e-09	0.624563	8.29111e-12	NA	NA	NA	NA	0.884935	1.43223e-05	0.947563	9.48724e-08	NA	NA
PBX3	NA	NA	NA	NA	NA	NA	Small_Intestine_Terminal_Ileum	1.94536e-05	0.00953938	4.27107	1.04767e-09	2.56024e-06	6.10197	Adipose_Visceral_Omentum	6.36405e-08	6.14151e-05	-5.40826	4.40461e-11	1.34752e-07	-6.58979	NA	NA	NA	NA	NA	NA	0	1	1	0	2	NA	NA	-0.999562	-5.85389	0.489393	6.83342	NA	NA	NA	NA	0.317522	4.80211e-09	0.624563	8.29111e-12	NA	NA	NA	NA	0.884935	1.43223e-05	0.940974	2.60496e-07	NA	NA
PBX3	NA	NA	NA	NA	NA	NA	Small_Intestine_Terminal_Ileum	1.94536e-05	0.00953938	4.27107	1.04767e-09	2.56024e-06	6.10197	Adrenal_Gland	6.36405e-08	8.00251e-05	5.40826	4.40461e-11	3.50431e-07	6.58979	NA	NA	NA	NA	NA	NA	0	1	1	0	2	NA	NA	-0.999562	-5.85389	-0.489393	-6.83342	NA	NA	NA	NA	0.317522	4.80211e-09	0.624563	8.29111e-12	NA	NA	NA	NA	0.884935	1.43223e-05	0.941133	1.19587e-07	NA	NA
PBX3	NA	NA	NA	NA	NA	NA	Small_Intestine_Terminal_Ileum	1.94536e-05	0.00953938	4.27107	1.04767e-09	2.56024e-06	6.10197	Artery_Aorta	6.36405e-08	7.25809e-05	-5.40826	4.40461e-11	2.33797e-07	-6.58979	NA	NA	NA	NA	NA	NA	0	1	1	0	2	NA	NA	-0.999562	-5.85389	0.489393	6.83342	NA	NA	NA	NA	0.317522	4.80211e-09	0.624563	8.29111e-12	NA	NA	NA	NA	0.884935	1.43223e-05	0.945378	2.6636e-07	NA	NA
PBX3	NA	NA	NA	NA	NA	NA	Small_Intestine_Terminal_Ileum	1.94536e-05	0.00953938	4.27107	1.04767e-09	2.56024e-06	6.10197	Artery_Coronary	6.36405e-08	8.47886e-05	5.40826	4.40461e-11	3.86945e-07	6.58979	NA	NA	NA	NA	NA	NA	0	1	1	0	2	NA	NA	-0.999562	-5.85389	-0.489393	-6.83342	NA	NA	NA	NA	0.317522	4.80211e-09	0.624563	8.29111e-12	NA	NA	NA	NA	0.884935	1.43223e-05	0.939144	1.32343e-07	NA	NA
PBX3	NA	NA	NA	NA	NA	NA	Small_Intestine_Terminal_Ileum	1.94536e-05	0.00953938	4.27107	1.04767e-09	2.56024e-06	6.10197	Artery_Tibial	6.36405e-08	7.67578e-05	5.40826	4.40461e-11	1.49575e-07	6.58979	NA	NA	NA	NA	NA	NA	0	1	1	0	2	NA	NA	-0.999562	-5.85389	-0.489393	-6.83342	NA	NA	NA	NA	0.317522	4.80211e-09	0.624563	8.29111e-12	NA	NA	NA	NA	0.884935	1.43223e-05	0.942424	9.01161e-08	NA	NA
PBX3	NA	NA	NA	NA	NA	NA	Small_Intestine_Terminal_Ileum	1.94536e-05	0.00953938	4.27107	1.04767e-09	2.56024e-06	6.10197	Brain_Caudate_basal_ganglia	6.36405e-08	0.000128002	-5.40826	4.40461e-11	2.28368e-07	-6.58979	NA	NA	NA	NA	NA	NA	0	1	1	0	2	NA	NA	-0.999562	-5.85389	0.489393	6.83342	NA	NA	NA	NA	0.317522	4.80211e-09	0.624563	8.29111e-12	NA	NA	NA	NA	0.884935	1.43223e-05	0.946719	1.04534e-07	NA	NA
PBX3	NA	NA	NA	NA	NA	NA	Small_Intestine_Terminal_Ileum	1.94536e-05	0.00953938	4.27107	1.04767e-09	2.56024e-06	6.10197	Brain_Cerebellar_Hemisphere	6.36405e-08	9.09757e-05	-5.40826	4.40461e-11	2.26899e-07	-6.58979	NA	NA	NA	NA	NA	NA	0	1	1	0	2	NA	NA	-0.999562	-5.85389	0.489393	6.83342	NA	NA	NA	NA	0.317522	4.80211e-09	0.624563	8.29111e-12	NA	NA	NA	NA	0.884935	1.43223e-05	0.945395	2.59769e-07	NA	NA
PBX3	NA	NA	NA	NA	NA	NA	Small_Intestine_Terminal_Ileum	1.94536e-05	0.00953938	4.27107	1.04767e-09	2.56024e-06	6.10197	Brain_Cerebellum	6.36405e-08	0.000122639	-5.40826	4.40461e-11	2.34123e-07	-6.58979	NA	NA	NA	NA	NA	NA	0	1	1	0	2	NA	NA	-0.999562	-5.85389	0.489393	6.83342	NA	NA	NA	NA	0.317522	4.80211e-09	0.624563	8.29111e-12	NA	NA	NA	NA	0.884935	1.43223e-05	0.944074	2.65165e-07	NA	NA
PBX3	NA	NA	NA	NA	NA	NA	Small_Intestine_Terminal_Ileum	1.94536e-05	0.00953938	4.27107	1.04767e-09	2.56024e-06	6.10197	Brain_Cortex	1.79988e-06	0.00154046	-4.77469	2.22822e-09	6.35265e-06	-5.98023	NA	NA	NA	NA	NA	NA	0	1	1	0	2	NA	NA	-0.999562	-5.85389	0.763684	6.2717	NA	NA	NA	NA	0.317522	4.80211e-09	0.445055	3.57121e-10	NA	NA	NA	NA	0.884935	1.43223e-05	0.900544	2.84502e-06	NA	NA
PBX3	NA	NA	NA	NA	NA	NA	Small_Intestine_Terminal_Ileum	1.94536e-05	0.00953938	4.27107	1.04767e-09	2.56024e-06	6.10197	Brain_Hippocampus	1.79988e-06	0.00215974	4.77469	2.22822e-09	9.7128e-06	5.98023	NA	NA	NA	NA	NA	NA	0	1	1	0	2	NA	NA	-0.999562	-5.85389	-0.763684	-6.2717	NA	NA	NA	NA	0.317522	4.80211e-09	0.445055	3.57121e-10	NA	NA	NA	NA	0.884935	1.43223e-05	0.91413	3.10476e-06	NA	NA
PBX3	NA	NA	NA	NA	NA	NA	Small_Intestine_Terminal_Ileum	1.94536e-05	0.00953938	4.27107	1.04767e-09	2.56024e-06	6.10197	Brain_Hypothalamus	1.79988e-06	0.00218196	4.77469	2.22822e-09	1.44433e-05	5.98023	NA	NA	NA	NA	NA	NA	0	1	1	0	2	NA	NA	-0.999562	-5.85389	-0.763684	-6.2717	NA	NA	NA	NA	0.317522	4.80211e-09	0.445055	3.57121e-10	NA	NA	NA	NA	0.884935	1.43223e-05	0.907185	4.24135e-06	NA	NA
PBX3	NA	NA	NA	NA	NA	NA	Small_Intestine_Terminal_Ileum	1.94536e-05	0.00953938	4.27107	1.04767e-09	2.56024e-06	6.10197	Brain_Nucleus_accumbens_basal_ganglia	6.36405e-08	9.21777e-05	-5.40826	4.40461e-11	1.85778e-07	-6.58979	NA	NA	NA	NA	NA	NA	0	1	1	0	2	NA	NA	-0.999562	-5.85389	0.489393	6.83342	NA	NA	NA	NA	0.317522	4.80211e-09	0.624563	8.29111e-12	NA	NA	NA	NA	0.884935	1.43223e-05	0.947201	1.06649e-07	NA	NA
PBX3	NA	NA	NA	NA	NA	NA	Small_Intestine_Terminal_Ileum	1.94536e-05	0.00953938	4.27107	1.04767e-09	2.56024e-06	6.10197	Brain_Putamen_basal_ganglia	6.36405e-08	0.000123711	-5.40826	4.40461e-11	8.07541e-07	-6.58979	NA	NA	NA	NA	NA	NA	0	1	1	0	2	NA	NA	-0.999562	-5.85389	0.489393	6.83342	NA	NA	NA	NA	0.317522	4.80211e-09	0.624563	8.29111e-12	NA	NA	NA	NA	0.884935	1.43223e-05	0.945279	1.85215e-07	NA	NA
PBX3	NA	NA	NA	NA	NA	NA	Small_Intestine_Terminal_Ileum	1.94536e-05	0.00953938	4.27107	1.04767e-09	2.56024e-06	6.10197	Brain_Spinal_cord_cervical_c-1	6.36405e-08	0.000171344	-5.40826	4.40461e-11	4.05775e-07	-6.58979	NA	NA	NA	NA	NA	NA	0	1	1	0	2	NA	NA	-0.999562	-5.85389	0.489393	6.83342	NA	NA	NA	NA	0.317522	4.80211e-09	0.624563	8.29111e-12	NA	NA	NA	NA	0.884935	1.43223e-05	0.942934	1.86575e-07	NA	NA
PBX3	NA	NA	NA	NA	NA	NA	Small_Intestine_Terminal_Ileum	1.94536e-05	0.00953938	4.27107	1.04767e-09	2.56024e-06	6.10197	Brain_Substantia_nigra	6.36405e-08	0.000158383	-5.40826	4.40461e-11	6.53776e-07	-6.58979	NA	NA	NA	NA	NA	NA	0	1	1	0	2	NA	NA	-0.999562	-5.85389	0.489393	6.83342	NA	NA	NA	NA	0.317522	4.80211e-09	0.624563	8.29111e-12	NA	NA	NA	NA	0.884935	1.43223e-05	0.942144	1.5113e-07	NA	NA
PBX3	NA	NA	NA	NA	NA	NA	Small_Intestine_Terminal_Ileum	1.94536e-05	0.00953938	4.27107	1.04767e-09	2.56024e-06	6.10197	Breast_Mammary_Tissue	6.36405e-08	6.54186e-05	-5.40826	4.40461e-11	2.14402e-07	-6.58979	NA	NA	NA	NA	NA	NA	0	1	1	0	2	NA	NA	-0.999562	-5.85389	0.489393	6.83342	NA	NA	NA	NA	0.317522	4.80211e-09	0.624563	8.29111e-12	NA	NA	NA	NA	0.884935	1.43223e-05	0.945669	2.93398e-07	NA	NA
PBX3	NA	NA	NA	NA	NA	NA	Small_Intestine_Terminal_Ileum	1.94536e-05	0.00953938	4.27107	1.04767e-09	2.56024e-06	6.10197	Cells_Cultured_fibroblasts	6.36405e-08	8.59147e-05	5.40826	4.40461e-11	1.79253e-07	6.58979	NA	NA	NA	NA	NA	NA	0	1	1	0	2	NA	NA	-0.999562	-5.85389	-0.489393	-6.83342	NA	NA	NA	NA	0.317522	4.80211e-09	0.624563	8.29111e-12	NA	NA	NA	NA	0.884935	1.43223e-05	0.939733	9.31696e-08	NA	NA
PBX3	NA	NA	NA	NA	NA	NA	Small_Intestine_Terminal_Ileum	1.94536e-05	0.00953938	4.27107	1.04767e-09	2.56024e-06	6.10197	Cells_EBV-transformed_lymphocytes	6.36405e-08	6.58868e-05	5.40826	4.40461e-11	1.05429e-07	6.58979	NA	NA	NA	NA	NA	NA	0	1	1	0	2	NA	NA	-0.999562	-5.85389	-0.489393	-6.83342	NA	NA	NA	NA	0.317522	4.80211e-09	0.624563	8.29111e-12	NA	NA	NA	NA	0.884935	1.43223e-05	0.939335	1.20951e-07	NA	NA
PBX3	NA	NA	NA	NA	NA	NA	Small_Intestine_Terminal_Ileum	1.94536e-05	0.00953938	4.27107	1.04767e-09	2.56024e-06	6.10197	Colon_Sigmoid	6.36405e-08	6.88898e-05	-5.40826	4.40461e-11	1.70471e-07	-6.58979	NA	NA	NA	NA	NA	NA	0	1	1	0	2	NA	NA	-0.999562	-5.85389	0.489393	6.83342	NA	NA	NA	NA	0.317522	4.80211e-09	0.624563	8.29111e-12	NA	NA	NA	NA	0.884935	1.43223e-05	0.948699	1.60884e-07	NA	NA
PBX3	NA	NA	NA	NA	NA	NA	Small_Intestine_Terminal_Ileum	1.94536e-05	0.00953938	4.27107	1.04767e-09	2.56024e-06	6.10197	Colon_Transverse	6.36405e-08	5.37917e-05	5.40826	4.40461e-11	9.14363e-08	6.58979	NA	NA	NA	NA	NA	NA	0	1	1	0	2	NA	NA	-0.999562	-5.85389	-0.489393	-6.83342	NA	NA	NA	NA	0.317522	4.80211e-09	0.624563	8.29111e-12	NA	NA	NA	NA	0.884935	1.43223e-05	0.946437	1.34979e-07	NA	NA
PBX3	NA	NA	NA	NA	NA	NA	Small_Intestine_Terminal_Ileum	1.94536e-05	0.00953938	4.27107	1.04767e-09	2.56024e-06	6.10197	Esophagus_Gastroesophageal_Junction	6.36405e-08	6.38089e-05	5.40826	4.40461e-11	1.47808e-07	6.58979	NA	NA	NA	NA	NA	NA	0	1	1	0	2	NA	NA	-0.999562	-5.85389	-0.489393	-6.83342	NA	NA	NA	NA	0.317522	4.80211e-09	0.624563	8.29111e-12	NA	NA	NA	NA	0.884935	1.43223e-05	0.94778	1.34258e-07	NA	NA
PBX3	NA	NA	NA	NA	NA	NA	Small_Intestine_Terminal_Ileum	1.94536e-05	0.00953938	4.27107	1.04767e-09	2.56024e-06	6.10197	Esophagus_Mucosa	6.36405e-08	6.39588e-05	-5.40826	4.40461e-11	1.77799e-07	-6.58979	NA	NA	NA	NA	NA	NA	0	1	1	0	2	NA	NA	-0.999562	-5.85389	0.489393	6.83342	NA	NA	NA	NA	0.317522	4.80211e-09	0.624563	8.29111e-12	NA	NA	NA	NA	0.884935	1.43223e-05	0.94368	1.21709e-07	NA	NA
PBX3	NA	NA	NA	NA	NA	NA	Small_Intestine_Terminal_Ileum	1.94536e-05	0.00953938	4.27107	1.04767e-09	2.56024e-06	6.10197	Esophagus_Muscularis	6.36405e-08	5.30005e-05	5.40826	4.40461e-11	1.30239e-07	6.58979	NA	NA	NA	NA	NA	NA	0	1	1	0	2	NA	NA	-0.999562	-5.85389	-0.489393	-6.83342	NA	NA	NA	NA	0.317522	4.80211e-09	0.624563	8.29111e-12	NA	NA	NA	NA	0.884935	1.43223e-05	0.949343	1.33031e-07	NA	NA
PBX3	NA	NA	NA	NA	NA	NA	Small_Intestine_Terminal_Ileum	1.94536e-05	0.00953938	4.27107	1.04767e-09	2.56024e-06	6.10197	Heart_Atrial_Appendage	6.36405e-08	7.31309e-05	5.40826	4.40461e-11	2.6159e-07	6.58979	NA	NA	NA	NA	NA	NA	0	1	1	0	2	NA	NA	-0.999562	-5.85389	-0.489393	-6.83342	NA	NA	NA	NA	0.317522	4.80211e-09	0.624563	8.29111e-12	NA	NA	NA	NA	0.884935	1.43223e-05	0.947754	1.19276e-07	NA	NA
PBX3	NA	NA	NA	NA	NA	NA	Small_Intestine_Terminal_Ileum	1.94536e-05	0.00953938	4.27107	1.04767e-09	2.56024e-06	6.10197	Heart_Left_Ventricle	6.36405e-08	6.11945e-05	-5.40826	4.40461e-11	1.20038e-07	-6.58979	NA	NA	NA	NA	NA	NA	0	1	1	0	2	NA	NA	-0.999562	-5.85389	0.489393	6.83342	NA	NA	NA	NA	0.317522	4.80211e-09	0.624563	8.29111e-12	NA	NA	NA	NA	0.884935	1.43223e-05	0.94857	1.91185e-07	NA	NA
PBX3	NA	NA	NA	NA	NA	NA	Small_Intestine_Terminal_Ileum	1.94536e-05	0.00953938	4.27107	1.04767e-09	2.56024e-06	6.10197	Liver	6.36405e-08	0.000105553	-5.40826	4.40461e-11	1.08322e-07	-6.58979	NA	NA	NA	NA	NA	NA	0	1	1	0	2	NA	NA	-0.999562	-5.85389	0.489393	6.83342	NA	NA	NA	NA	0.317522	4.80211e-09	0.624563	8.29111e-12	NA	NA	NA	NA	0.884935	1.43223e-05	0.935007	8.61819e-08	NA	NA
PBX3	NA	NA	NA	NA	NA	NA	Small_Intestine_Terminal_Ileum	1.94536e-05	0.00953938	4.27107	1.04767e-09	2.56024e-06	6.10197	Lung	6.36405e-08	6.95098e-05	-5.40826	4.40461e-11	2.14717e-07	-6.58979	NA	NA	NA	NA	NA	NA	0	1	1	0	2	NA	NA	-0.999562	-5.85389	0.489393	6.83342	NA	NA	NA	NA	0.317522	4.80211e-09	0.624563	8.29111e-12	NA	NA	NA	NA	0.884935	1.43223e-05	0.944009	2.92859e-07	NA	NA
PBX3	NA	NA	NA	NA	NA	NA	Small_Intestine_Terminal_Ileum	1.94536e-05	0.00953938	4.27107	1.04767e-09	2.56024e-06	6.10197	Minor_Salivary_Gland	6.36405e-08	6.39224e-05	-5.40826	4.40461e-11	1.76742e-07	-6.58979	NA	NA	NA	NA	NA	NA	0	1	1	0	2	NA	NA	-0.999562	-5.85389	0.489393	6.83342	NA	NA	NA	NA	0.317522	4.80211e-09	0.624563	8.29111e-12	NA	NA	NA	NA	0.884935	1.43223e-05	0.94243	1.98572e-07	NA	NA
PBX3	NA	NA	NA	NA	NA	NA	Small_Intestine_Terminal_Ileum	1.94536e-05	0.00953938	4.27107	1.04767e-09	2.56024e-06	6.10197	Muscle_Skeletal	6.36405e-08	7.75651e-05	5.40826	4.40461e-11	3.10437e-07	6.58979	NA	NA	NA	NA	NA	NA	0	1	1	0	2	NA	NA	-0.999562	-5.85389	-0.489393	-6.83342	NA	NA	NA	NA	0.317522	4.80211e-09	0.624563	8.29111e-12	NA	NA	NA	NA	0.884935	1.43223e-05	0.942922	1.05272e-07	NA	NA
PBX3	NA	NA	NA	NA	NA	NA	Small_Intestine_Terminal_Ileum	1.94536e-05	0.00953938	4.27107	1.04767e-09	2.56024e-06	6.10197	Nerve_Tibial	6.36405e-08	6.55348e-05	-5.40826	4.40461e-11	1.90688e-07	-6.58979	NA	NA	NA	NA	NA	NA	0	1	1	0	2	NA	NA	-0.999562	-5.85389	0.489393	6.83342	NA	NA	NA	NA	0.317522	4.80211e-09	0.624563	8.29111e-12	NA	NA	NA	NA	0.884935	1.43223e-05	0.946899	1.01945e-07	NA	NA
PBX3	NA	NA	NA	NA	NA	NA	Small_Intestine_Terminal_Ileum	1.94536e-05	0.00953938	4.27107	1.04767e-09	2.56024e-06	6.10197	Ovary	6.36405e-08	6.69016e-05	5.40826	4.40461e-11	1.04698e-07	6.58979	NA	NA	NA	NA	NA	NA	0	1	1	0	2	NA	NA	-0.999562	-5.85389	-0.489393	-6.83342	NA	NA	NA	NA	0.317522	4.80211e-09	0.624563	8.29111e-12	NA	NA	NA	NA	0.884935	1.43223e-05	0.948759	6.61486e-08	NA	NA
PBX3	NA	NA	NA	NA	NA	NA	Small_Intestine_Terminal_Ileum	1.94536e-05	0.00953938	4.27107	1.04767e-09	2.56024e-06	6.10197	Pancreas	6.36405e-08	6.99349e-05	-5.40826	4.40461e-11	1.25129e-07	-6.58979	NA	NA	NA	NA	NA	NA	0	1	1	0	2	NA	NA	-0.999562	-5.85389	0.489393	6.83342	NA	NA	NA	NA	0.317522	4.80211e-09	0.624563	8.29111e-12	NA	NA	NA	NA	0.884935	1.43223e-05	0.942884	9.98581e-08	NA	NA
PBX3	NA	NA	NA	NA	NA	NA	Small_Intestine_Terminal_Ileum	1.94536e-05	0.00953938	4.27107	1.04767e-09	2.56024e-06	6.10197	Pituitary	6.36405e-08	9.71912e-05	-5.40826	4.40461e-11	1.73724e-07	-6.58979	NA	NA	NA	NA	NA	NA	0	1	1	0	2	NA	NA	-0.999562	-5.85389	0.489393	6.83342	NA	NA	NA	NA	0.317522	4.80211e-09	0.624563	8.29111e-12	NA	NA	NA	NA	0.884935	1.43223e-05	0.949117	1.39067e-07	NA	NA
PBX3	NA	NA	NA	NA	NA	NA	Small_Intestine_Terminal_Ileum	1.94536e-05	0.00953938	4.27107	1.04767e-09	2.56024e-06	6.10197	Prostate	6.36405e-08	6.67271e-05	5.40826	4.40461e-11	1.1885e-07	6.58979	NA	NA	NA	NA	NA	NA	0	1	1	0	2	NA	NA	-0.999562	-5.85389	-0.489393	-6.83342	NA	NA	NA	NA	0.317522	4.80211e-09	0.624563	8.29111e-12	NA	NA	NA	NA	0.884935	1.43223e-05	0.945733	1.02749e-07	NA	NA
PBX3	NA	NA	NA	NA	NA	NA	Small_Intestine_Terminal_Ileum	1.94536e-05	0.00953938	4.27107	1.04767e-09	2.56024e-06	6.10197	Skin_Not_Sun_Exposed_Suprapubic	6.92915e-07	0.000518381	4.96334	1.04767e-09	3.64772e-06	6.10197	NA	NA	NA	NA	NA	NA	0	1	1	0	2	NA	NA	-0.999562	-5.85389	-0.474532	-6.34747	NA	NA	NA	NA	0.317522	4.80211e-09	0.635121	2.18891e-10	NA	NA	NA	NA	0.884935	1.43223e-05	0.951257	1.2251e-06	NA	NA
PBX3	NA	NA	NA	NA	NA	NA	Small_Intestine_Terminal_Ileum	1.94536e-05	0.00953938	4.27107	1.04767e-09	2.56024e-06	6.10197	Skin_Sun_Exposed_Lower_leg	6.36405e-08	7.97181e-05	-5.40826	4.40461e-11	2.06048e-07	-6.58979	NA	NA	NA	NA	NA	NA	0	1	1	0	2	NA	NA	-0.999562	-5.85389	0.489393	6.83342	NA	NA	NA	NA	0.317522	4.80211e-09	0.624563	8.29111e-12	NA	NA	NA	NA	0.884935	1.43223e-05	0.950558	2.80795e-07	NA	NA
PBX3	NA	NA	NA	NA	NA	NA	Small_Intestine_Terminal_Ileum	1.94536e-05	0.00953938	4.27107	1.04767e-09	2.56024e-06	6.10197	Small_Intestine_Terminal_Ileum	6.36405e-08	5.19272e-05	-5.40826	4.40461e-11	8.52902e-08	-6.58979	NA	NA	NA	NA	NA	NA	0	1	1	0	2	NA	NA	-0.999562	-5.85389	0.489393	6.83342	NA	NA	NA	NA	0.317522	4.80211e-09	0.624563	8.29111e-12	NA	NA	NA	NA	0.884935	1.43223e-05	0.946982	1.19168e-07	NA	NA
PBX3	NA	NA	NA	NA	NA	NA	Small_Intestine_Terminal_Ileum	1.94536e-05	0.00953938	4.27107	1.04767e-09	2.56024e-06	6.10197	Spleen	6.36405e-08	6.82409e-05	-5.40826	4.40461e-11	1.14084e-07	-6.58979	NA	NA	NA	NA	NA	NA	0	1	1	0	2	NA	NA	-0.999562	-5.85389	0.489393	6.83342	NA	NA	NA	NA	0.317522	4.80211e-09	0.624563	8.29111e-12	NA	NA	NA	NA	0.884935	1.43223e-05	0.941207	2.28453e-07	NA	NA
PBX3	NA	NA	NA	NA	NA	NA	Small_Intestine_Terminal_Ileum	1.94536e-05	0.00953938	4.27107	1.04767e-09	2.56024e-06	6.10197	Stomach	1.46653e-06	0.00102593	4.81574	2.01361e-09	6.53564e-06	5.99671	NA	NA	NA	NA	NA	NA	0	1	1	0	2	NA	NA	-0.999562	-5.85389	-0.703995	-6.28185	NA	NA	NA	NA	0.317522	4.80211e-09	0.481436	3.34567e-10	NA	NA	NA	NA	0.884935	1.43223e-05	0.920242	1.19077e-06	NA	NA
PBX3	NA	NA	NA	NA	NA	NA	Small_Intestine_Terminal_Ileum	1.94536e-05	0.00953938	4.27107	1.04767e-09	2.56024e-06	6.10197	Testis	6.36405e-08	7.09606e-05	-5.40826	4.40461e-11	1.16808e-07	-6.58979	NA	NA	NA	NA	NA	NA	0	1	1	0	2	NA	NA	-0.999562	-5.85389	0.489393	6.83342	NA	NA	NA	NA	0.317522	4.80211e-09	0.624563	8.29111e-12	NA	NA	NA	NA	0.884935	1.43223e-05	0.95236	1.51136e-07	NA	NA
PBX3	NA	NA	NA	NA	NA	NA	Small_Intestine_Terminal_Ileum	1.94536e-05	0.00953938	4.27107	1.04767e-09	2.56024e-06	6.10197	Thyroid	6.36405e-08	5.95727e-05	-5.40826	4.40461e-11	1.46669e-07	-6.58979	NA	NA	NA	NA	NA	NA	0	1	1	0	2	NA	NA	-0.999562	-5.85389	0.489393	6.83342	NA	NA	NA	NA	0.317522	4.80211e-09	0.624563	8.29111e-12	NA	NA	NA	NA	0.884935	1.43223e-05	0.944117	2.34873e-07	NA	NA
PBX3	NA	NA	NA	NA	NA	NA	Small_Intestine_Terminal_Ileum	1.94536e-05	0.00953938	4.27107	1.04767e-09	2.56024e-06	6.10197	Uterus	6.36405e-08	7.15858e-05	-5.40826	4.40461e-11	1.84142e-07	-6.58979	NA	NA	NA	NA	NA	NA	0	1	1	0	2	NA	NA	-0.999562	-5.85389	0.489393	6.83342	NA	NA	NA	NA	0.317522	4.80211e-09	0.624563	8.29111e-12	NA	NA	NA	NA	0.884935	1.43223e-05	0.945972	2.28831e-07	NA	NA
PBX3	NA	NA	NA	NA	NA	NA	Small_Intestine_Terminal_Ileum	1.94536e-05	0.00953938	4.27107	1.04767e-09	2.56024e-06	6.10197	Vagina	6.36405e-08	6.9638e-05	-5.40826	4.40461e-11	1.1498e-07	-6.58979	NA	NA	NA	NA	NA	NA	0	1	1	0	2	NA	NA	-0.999562	-5.85389	0.489393	6.83342	NA	NA	NA	NA	0.317522	4.80211e-09	0.624563	8.29111e-12	NA	NA	NA	NA	0.884935	1.43223e-05	0.944577	7.90143e-08	NA	NA
PBX3	NA	NA	NA	NA	NA	NA	Small_Intestine_Terminal_Ileum	1.94536e-05	0.00953938	4.27107	1.04767e-09	2.56024e-06	6.10197	smultixcan	6.78374e-08	7.7743e-05	-5.39596	4.40461e-11	1.45824e-07	-6.58979	NA	NA	NA	NA	NA	NA	0	1	1	0	2	NA	NA	-0.999562	-5.85389	0.505051	6.83224	NA	NA	NA	NA	0.317522	4.80211e-09	0.613501	8.30028e-12	NA	NA	NA	NA	0.884935	1.43223e-05	0.940995	1.63902e-07	NA	NA
PBX3	NA	NA	NA	NA	NA	NA	Stomach	8.83715e-06	0.00607113	4.44383	1.04767e-09	3.48524e-06	6.10197	Adipose_Subcutaneous	6.36405e-08	6.76581e-05	5.40826	4.40461e-11	1.39655e-07	6.58979	NA	NA	NA	NA	NA	NA	0	1	1	0	2	NA	NA	-1.04322	-6.09776	-0.489393	-6.83342	NA	NA	NA	NA	0.296847	1.07568e-09	0.624563	8.29111e-12	NA	NA	NA	NA	0.863665	6.51003e-06	0.947563	9.48724e-08	NA	NA
PBX3	NA	NA	NA	NA	NA	NA	Stomach	8.83715e-06	0.00607113	4.44383	1.04767e-09	3.48524e-06	6.10197	Adipose_Visceral_Omentum	6.36405e-08	6.14151e-05	-5.40826	4.40461e-11	1.34752e-07	-6.58979	NA	NA	NA	NA	NA	NA	0	1	1	0	2	NA	NA	-1.04322	-6.09776	0.489393	6.83342	NA	NA	NA	NA	0.296847	1.07568e-09	0.624563	8.29111e-12	NA	NA	NA	NA	0.863665	6.51003e-06	0.940974	2.60496e-07	NA	NA
PBX3	NA	NA	NA	NA	NA	NA	Stomach	8.83715e-06	0.00607113	4.44383	1.04767e-09	3.48524e-06	6.10197	Adrenal_Gland	6.36405e-08	8.00251e-05	5.40826	4.40461e-11	3.50431e-07	6.58979	NA	NA	NA	NA	NA	NA	0	1	1	0	2	NA	NA	-1.04322	-6.09776	-0.489393	-6.83342	NA	NA	NA	NA	0.296847	1.07568e-09	0.624563	8.29111e-12	NA	NA	NA	NA	0.863665	6.51003e-06	0.941133	1.19587e-07	NA	NA
PBX3	NA	NA	NA	NA	NA	NA	Stomach	8.83715e-06	0.00607113	4.44383	1.04767e-09	3.48524e-06	6.10197	Artery_Aorta	6.36405e-08	7.25809e-05	-5.40826	4.40461e-11	2.33797e-07	-6.58979	NA	NA	NA	NA	NA	NA	0	1	1	0	2	NA	NA	-1.04322	-6.09776	0.489393	6.83342	NA	NA	NA	NA	0.296847	1.07568e-09	0.624563	8.29111e-12	NA	NA	NA	NA	0.863665	6.51003e-06	0.945378	2.6636e-07	NA	NA
PBX3	NA	NA	NA	NA	NA	NA	Stomach	8.83715e-06	0.00607113	4.44383	1.04767e-09	3.48524e-06	6.10197	Artery_Coronary	6.36405e-08	8.47886e-05	5.40826	4.40461e-11	3.86945e-07	6.58979	NA	NA	NA	NA	NA	NA	0	1	1	0	2	NA	NA	-1.04322	-6.09776	-0.489393	-6.83342	NA	NA	NA	NA	0.296847	1.07568e-09	0.624563	8.29111e-12	NA	NA	NA	NA	0.863665	6.51003e-06	0.939144	1.32343e-07	NA	NA
PBX3	NA	NA	NA	NA	NA	NA	Stomach	8.83715e-06	0.00607113	4.44383	1.04767e-09	3.48524e-06	6.10197	Artery_Tibial	6.36405e-08	7.67578e-05	5.40826	4.40461e-11	1.49575e-07	6.58979	NA	NA	NA	NA	NA	NA	0	1	1	0	2	NA	NA	-1.04322	-6.09776	-0.489393	-6.83342	NA	NA	NA	NA	0.296847	1.07568e-09	0.624563	8.29111e-12	NA	NA	NA	NA	0.863665	6.51003e-06	0.942424	9.01161e-08	NA	NA
PBX3	NA	NA	NA	NA	NA	NA	Stomach	8.83715e-06	0.00607113	4.44383	1.04767e-09	3.48524e-06	6.10197	Brain_Caudate_basal_ganglia	6.36405e-08	0.000128002	-5.40826	4.40461e-11	2.28368e-07	-6.58979	NA	NA	NA	NA	NA	NA	0	1	1	0	2	NA	NA	-1.04322	-6.09776	0.489393	6.83342	NA	NA	NA	NA	0.296847	1.07568e-09	0.624563	8.29111e-12	NA	NA	NA	NA	0.863665	6.51003e-06	0.946719	1.04534e-07	NA	NA
PBX3	NA	NA	NA	NA	NA	NA	Stomach	8.83715e-06	0.00607113	4.44383	1.04767e-09	3.48524e-06	6.10197	Brain_Cerebellar_Hemisphere	6.36405e-08	9.09757e-05	-5.40826	4.40461e-11	2.26899e-07	-6.58979	NA	NA	NA	NA	NA	NA	0	1	1	0	2	NA	NA	-1.04322	-6.09776	0.489393	6.83342	NA	NA	NA	NA	0.296847	1.07568e-09	0.624563	8.29111e-12	NA	NA	NA	NA	0.863665	6.51003e-06	0.945395	2.59769e-07	NA	NA
PBX3	NA	NA	NA	NA	NA	NA	Stomach	8.83715e-06	0.00607113	4.44383	1.04767e-09	3.48524e-06	6.10197	Brain_Cerebellum	6.36405e-08	0.000122639	-5.40826	4.40461e-11	2.34123e-07	-6.58979	NA	NA	NA	NA	NA	NA	0	1	1	0	2	NA	NA	-1.04322	-6.09776	0.489393	6.83342	NA	NA	NA	NA	0.296847	1.07568e-09	0.624563	8.29111e-12	NA	NA	NA	NA	0.863665	6.51003e-06	0.944074	2.65165e-07	NA	NA
PBX3	NA	NA	NA	NA	NA	NA	Stomach	8.83715e-06	0.00607113	4.44383	1.04767e-09	3.48524e-06	6.10197	Brain_Cortex	1.79988e-06	0.00154046	-4.77469	2.22822e-09	6.35265e-06	-5.98023	NA	NA	NA	NA	NA	NA	0	1	1	0	2	NA	NA	-1.04322	-6.09776	0.763684	6.2717	NA	NA	NA	NA	0.296847	1.07568e-09	0.445055	3.57121e-10	NA	NA	NA	NA	0.863665	6.51003e-06	0.900544	2.84502e-06	NA	NA
PBX3	NA	NA	NA	NA	NA	NA	Stomach	8.83715e-06	0.00607113	4.44383	1.04767e-09	3.48524e-06	6.10197	Brain_Hippocampus	1.79988e-06	0.00215974	4.77469	2.22822e-09	9.7128e-06	5.98023	NA	NA	NA	NA	NA	NA	0	1	1	0	2	NA	NA	-1.04322	-6.09776	-0.763684	-6.2717	NA	NA	NA	NA	0.296847	1.07568e-09	0.445055	3.57121e-10	NA	NA	NA	NA	0.863665	6.51003e-06	0.91413	3.10476e-06	NA	NA
PBX3	NA	NA	NA	NA	NA	NA	Stomach	8.83715e-06	0.00607113	4.44383	1.04767e-09	3.48524e-06	6.10197	Brain_Hypothalamus	1.79988e-06	0.00218196	4.77469	2.22822e-09	1.44433e-05	5.98023	NA	NA	NA	NA	NA	NA	0	1	1	0	2	NA	NA	-1.04322	-6.09776	-0.763684	-6.2717	NA	NA	NA	NA	0.296847	1.07568e-09	0.445055	3.57121e-10	NA	NA	NA	NA	0.863665	6.51003e-06	0.907185	4.24135e-06	NA	NA
PBX3	NA	NA	NA	NA	NA	NA	Stomach	8.83715e-06	0.00607113	4.44383	1.04767e-09	3.48524e-06	6.10197	Brain_Nucleus_accumbens_basal_ganglia	6.36405e-08	9.21777e-05	-5.40826	4.40461e-11	1.85778e-07	-6.58979	NA	NA	NA	NA	NA	NA	0	1	1	0	2	NA	NA	-1.04322	-6.09776	0.489393	6.83342	NA	NA	NA	NA	0.296847	1.07568e-09	0.624563	8.29111e-12	NA	NA	NA	NA	0.863665	6.51003e-06	0.947201	1.06649e-07	NA	NA
PBX3	NA	NA	NA	NA	NA	NA	Stomach	8.83715e-06	0.00607113	4.44383	1.04767e-09	3.48524e-06	6.10197	Brain_Putamen_basal_ganglia	6.36405e-08	0.000123711	-5.40826	4.40461e-11	8.07541e-07	-6.58979	NA	NA	NA	NA	NA	NA	0	1	1	0	2	NA	NA	-1.04322	-6.09776	0.489393	6.83342	NA	NA	NA	NA	0.296847	1.07568e-09	0.624563	8.29111e-12	NA	NA	NA	NA	0.863665	6.51003e-06	0.945279	1.85215e-07	NA	NA
PBX3	NA	NA	NA	NA	NA	NA	Stomach	8.83715e-06	0.00607113	4.44383	1.04767e-09	3.48524e-06	6.10197	Brain_Spinal_cord_cervical_c-1	6.36405e-08	0.000171344	-5.40826	4.40461e-11	4.05775e-07	-6.58979	NA	NA	NA	NA	NA	NA	0	1	1	0	2	NA	NA	-1.04322	-6.09776	0.489393	6.83342	NA	NA	NA	NA	0.296847	1.07568e-09	0.624563	8.29111e-12	NA	NA	NA	NA	0.863665	6.51003e-06	0.942934	1.86575e-07	NA	NA
PBX3	NA	NA	NA	NA	NA	NA	Stomach	8.83715e-06	0.00607113	4.44383	1.04767e-09	3.48524e-06	6.10197	Brain_Substantia_nigra	6.36405e-08	0.000158383	-5.40826	4.40461e-11	6.53776e-07	-6.58979	NA	NA	NA	NA	NA	NA	0	1	1	0	2	NA	NA	-1.04322	-6.09776	0.489393	6.83342	NA	NA	NA	NA	0.296847	1.07568e-09	0.624563	8.29111e-12	NA	NA	NA	NA	0.863665	6.51003e-06	0.942144	1.5113e-07	NA	NA
PBX3	NA	NA	NA	NA	NA	NA	Stomach	8.83715e-06	0.00607113	4.44383	1.04767e-09	3.48524e-06	6.10197	Breast_Mammary_Tissue	6.36405e-08	6.54186e-05	-5.40826	4.40461e-11	2.14402e-07	-6.58979	NA	NA	NA	NA	NA	NA	0	1	1	0	2	NA	NA	-1.04322	-6.09776	0.489393	6.83342	NA	NA	NA	NA	0.296847	1.07568e-09	0.624563	8.29111e-12	NA	NA	NA	NA	0.863665	6.51003e-06	0.945669	2.93398e-07	NA	NA
PBX3	NA	NA	NA	NA	NA	NA	Stomach	8.83715e-06	0.00607113	4.44383	1.04767e-09	3.48524e-06	6.10197	Cells_Cultured_fibroblasts	6.36405e-08	8.59147e-05	5.40826	4.40461e-11	1.79253e-07	6.58979	NA	NA	NA	NA	NA	NA	0	1	1	0	2	NA	NA	-1.04322	-6.09776	-0.489393	-6.83342	NA	NA	NA	NA	0.296847	1.07568e-09	0.624563	8.29111e-12	NA	NA	NA	NA	0.863665	6.51003e-06	0.939733	9.31696e-08	NA	NA
PBX3	NA	NA	NA	NA	NA	NA	Stomach	8.83715e-06	0.00607113	4.44383	1.04767e-09	3.48524e-06	6.10197	Cells_EBV-transformed_lymphocytes	6.36405e-08	6.58868e-05	5.40826	4.40461e-11	1.05429e-07	6.58979	NA	NA	NA	NA	NA	NA	0	1	1	0	2	NA	NA	-1.04322	-6.09776	-0.489393	-6.83342	NA	NA	NA	NA	0.296847	1.07568e-09	0.624563	8.29111e-12	NA	NA	NA	NA	0.863665	6.51003e-06	0.939335	1.20951e-07	NA	NA
PBX3	NA	NA	NA	NA	NA	NA	Stomach	8.83715e-06	0.00607113	4.44383	1.04767e-09	3.48524e-06	6.10197	Colon_Sigmoid	6.36405e-08	6.88898e-05	-5.40826	4.40461e-11	1.70471e-07	-6.58979	NA	NA	NA	NA	NA	NA	0	1	1	0	2	NA	NA	-1.04322	-6.09776	0.489393	6.83342	NA	NA	NA	NA	0.296847	1.07568e-09	0.624563	8.29111e-12	NA	NA	NA	NA	0.863665	6.51003e-06	0.948699	1.60884e-07	NA	NA
PBX3	NA	NA	NA	NA	NA	NA	Stomach	8.83715e-06	0.00607113	4.44383	1.04767e-09	3.48524e-06	6.10197	Colon_Transverse	6.36405e-08	5.37917e-05	5.40826	4.40461e-11	9.14363e-08	6.58979	NA	NA	NA	NA	NA	NA	0	1	1	0	2	NA	NA	-1.04322	-6.09776	-0.489393	-6.83342	NA	NA	NA	NA	0.296847	1.07568e-09	0.624563	8.29111e-12	NA	NA	NA	NA	0.863665	6.51003e-06	0.946437	1.34979e-07	NA	NA
PBX3	NA	NA	NA	NA	NA	NA	Stomach	8.83715e-06	0.00607113	4.44383	1.04767e-09	3.48524e-06	6.10197	Esophagus_Gastroesophageal_Junction	6.36405e-08	6.38089e-05	5.40826	4.40461e-11	1.47808e-07	6.58979	NA	NA	NA	NA	NA	NA	0	1	1	0	2	NA	NA	-1.04322	-6.09776	-0.489393	-6.83342	NA	NA	NA	NA	0.296847	1.07568e-09	0.624563	8.29111e-12	NA	NA	NA	NA	0.863665	6.51003e-06	0.94778	1.34258e-07	NA	NA
PBX3	NA	NA	NA	NA	NA	NA	Stomach	8.83715e-06	0.00607113	4.44383	1.04767e-09	3.48524e-06	6.10197	Esophagus_Mucosa	6.36405e-08	6.39588e-05	-5.40826	4.40461e-11	1.77799e-07	-6.58979	NA	NA	NA	NA	NA	NA	0	1	1	0	2	NA	NA	-1.04322	-6.09776	0.489393	6.83342	NA	NA	NA	NA	0.296847	1.07568e-09	0.624563	8.29111e-12	NA	NA	NA	NA	0.863665	6.51003e-06	0.94368	1.21709e-07	NA	NA
PBX3	NA	NA	NA	NA	NA	NA	Stomach	8.83715e-06	0.00607113	4.44383	1.04767e-09	3.48524e-06	6.10197	Esophagus_Muscularis	6.36405e-08	5.30005e-05	5.40826	4.40461e-11	1.30239e-07	6.58979	NA	NA	NA	NA	NA	NA	0	1	1	0	2	NA	NA	-1.04322	-6.09776	-0.489393	-6.83342	NA	NA	NA	NA	0.296847	1.07568e-09	0.624563	8.29111e-12	NA	NA	NA	NA	0.863665	6.51003e-06	0.949343	1.33031e-07	NA	NA
PBX3	NA	NA	NA	NA	NA	NA	Stomach	8.83715e-06	0.00607113	4.44383	1.04767e-09	3.48524e-06	6.10197	Heart_Atrial_Appendage	6.36405e-08	7.31309e-05	5.40826	4.40461e-11	2.6159e-07	6.58979	NA	NA	NA	NA	NA	NA	0	1	1	0	2	NA	NA	-1.04322	-6.09776	-0.489393	-6.83342	NA	NA	NA	NA	0.296847	1.07568e-09	0.624563	8.29111e-12	NA	NA	NA	NA	0.863665	6.51003e-06	0.947754	1.19276e-07	NA	NA
PBX3	NA	NA	NA	NA	NA	NA	Stomach	8.83715e-06	0.00607113	4.44383	1.04767e-09	3.48524e-06	6.10197	Heart_Left_Ventricle	6.36405e-08	6.11945e-05	-5.40826	4.40461e-11	1.20038e-07	-6.58979	NA	NA	NA	NA	NA	NA	0	1	1	0	2	NA	NA	-1.04322	-6.09776	0.489393	6.83342	NA	NA	NA	NA	0.296847	1.07568e-09	0.624563	8.29111e-12	NA	NA	NA	NA	0.863665	6.51003e-06	0.94857	1.91185e-07	NA	NA
PBX3	NA	NA	NA	NA	NA	NA	Stomach	8.83715e-06	0.00607113	4.44383	1.04767e-09	3.48524e-06	6.10197	Liver	6.36405e-08	0.000105553	-5.40826	4.40461e-11	1.08322e-07	-6.58979	NA	NA	NA	NA	NA	NA	0	1	1	0	2	NA	NA	-1.04322	-6.09776	0.489393	6.83342	NA	NA	NA	NA	0.296847	1.07568e-09	0.624563	8.29111e-12	NA	NA	NA	NA	0.863665	6.51003e-06	0.935007	8.61819e-08	NA	NA
PBX3	NA	NA	NA	NA	NA	NA	Stomach	8.83715e-06	0.00607113	4.44383	1.04767e-09	3.48524e-06	6.10197	Lung	6.36405e-08	6.95098e-05	-5.40826	4.40461e-11	2.14717e-07	-6.58979	NA	NA	NA	NA	NA	NA	0	1	1	0	2	NA	NA	-1.04322	-6.09776	0.489393	6.83342	NA	NA	NA	NA	0.296847	1.07568e-09	0.624563	8.29111e-12	NA	NA	NA	NA	0.863665	6.51003e-06	0.944009	2.92859e-07	NA	NA
PBX3	NA	NA	NA	NA	NA	NA	Stomach	8.83715e-06	0.00607113	4.44383	1.04767e-09	3.48524e-06	6.10197	Minor_Salivary_Gland	6.36405e-08	6.39224e-05	-5.40826	4.40461e-11	1.76742e-07	-6.58979	NA	NA	NA	NA	NA	NA	0	1	1	0	2	NA	NA	-1.04322	-6.09776	0.489393	6.83342	NA	NA	NA	NA	0.296847	1.07568e-09	0.624563	8.29111e-12	NA	NA	NA	NA	0.863665	6.51003e-06	0.94243	1.98572e-07	NA	NA
PBX3	NA	NA	NA	NA	NA	NA	Stomach	8.83715e-06	0.00607113	4.44383	1.04767e-09	3.48524e-06	6.10197	Muscle_Skeletal	6.36405e-08	7.75651e-05	5.40826	4.40461e-11	3.10437e-07	6.58979	NA	NA	NA	NA	NA	NA	0	1	1	0	2	NA	NA	-1.04322	-6.09776	-0.489393	-6.83342	NA	NA	NA	NA	0.296847	1.07568e-09	0.624563	8.29111e-12	NA	NA	NA	NA	0.863665	6.51003e-06	0.942922	1.05272e-07	NA	NA
PBX3	NA	NA	NA	NA	NA	NA	Stomach	8.83715e-06	0.00607113	4.44383	1.04767e-09	3.48524e-06	6.10197	Nerve_Tibial	6.36405e-08	6.55348e-05	-5.40826	4.40461e-11	1.90688e-07	-6.58979	NA	NA	NA	NA	NA	NA	0	1	1	0	2	NA	NA	-1.04322	-6.09776	0.489393	6.83342	NA	NA	NA	NA	0.296847	1.07568e-09	0.624563	8.29111e-12	NA	NA	NA	NA	0.863665	6.51003e-06	0.946899	1.01945e-07	NA	NA
PBX3	NA	NA	NA	NA	NA	NA	Stomach	8.83715e-06	0.00607113	4.44383	1.04767e-09	3.48524e-06	6.10197	Ovary	6.36405e-08	6.69016e-05	5.40826	4.40461e-11	1.04698e-07	6.58979	NA	NA	NA	NA	NA	NA	0	1	1	0	2	NA	NA	-1.04322	-6.09776	-0.489393	-6.83342	NA	NA	NA	NA	0.296847	1.07568e-09	0.624563	8.29111e-12	NA	NA	NA	NA	0.863665	6.51003e-06	0.948759	6.61486e-08	NA	NA
PBX3	NA	NA	NA	NA	NA	NA	Stomach	8.83715e-06	0.00607113	4.44383	1.04767e-09	3.48524e-06	6.10197	Pancreas	6.36405e-08	6.99349e-05	-5.40826	4.40461e-11	1.25129e-07	-6.58979	NA	NA	NA	NA	NA	NA	0	1	1	0	2	NA	NA	-1.04322	-6.09776	0.489393	6.83342	NA	NA	NA	NA	0.296847	1.07568e-09	0.624563	8.29111e-12	NA	NA	NA	NA	0.863665	6.51003e-06	0.942884	9.98581e-08	NA	NA
PBX3	NA	NA	NA	NA	NA	NA	Stomach	8.83715e-06	0.00607113	4.44383	1.04767e-09	3.48524e-06	6.10197	Pituitary	6.36405e-08	9.71912e-05	-5.40826	4.40461e-11	1.73724e-07	-6.58979	NA	NA	NA	NA	NA	NA	0	1	1	0	2	NA	NA	-1.04322	-6.09776	0.489393	6.83342	NA	NA	NA	NA	0.296847	1.07568e-09	0.624563	8.29111e-12	NA	NA	NA	NA	0.863665	6.51003e-06	0.949117	1.39067e-07	NA	NA
PBX3	NA	NA	NA	NA	NA	NA	Stomach	8.83715e-06	0.00607113	4.44383	1.04767e-09	3.48524e-06	6.10197	Prostate	6.36405e-08	6.67271e-05	5.40826	4.40461e-11	1.1885e-07	6.58979	NA	NA	NA	NA	NA	NA	0	1	1	0	2	NA	NA	-1.04322	-6.09776	-0.489393	-6.83342	NA	NA	NA	NA	0.296847	1.07568e-09	0.624563	8.29111e-12	NA	NA	NA	NA	0.863665	6.51003e-06	0.945733	1.02749e-07	NA	NA
PBX3	NA	NA	NA	NA	NA	NA	Stomach	8.83715e-06	0.00607113	4.44383	1.04767e-09	3.48524e-06	6.10197	Skin_Not_Sun_Exposed_Suprapubic	6.92915e-07	0.000518381	4.96334	1.04767e-09	3.64772e-06	6.10197	NA	NA	NA	NA	NA	NA	0	1	1	0	2	NA	NA	-1.04322	-6.09776	-0.474532	-6.34747	NA	NA	NA	NA	0.296847	1.07568e-09	0.635121	2.18891e-10	NA	NA	NA	NA	0.863665	6.51003e-06	0.951257	1.2251e-06	NA	NA
PBX3	NA	NA	NA	NA	NA	NA	Stomach	8.83715e-06	0.00607113	4.44383	1.04767e-09	3.48524e-06	6.10197	Skin_Sun_Exposed_Lower_leg	6.36405e-08	7.97181e-05	-5.40826	4.40461e-11	2.06048e-07	-6.58979	NA	NA	NA	NA	NA	NA	0	1	1	0	2	NA	NA	-1.04322	-6.09776	0.489393	6.83342	NA	NA	NA	NA	0.296847	1.07568e-09	0.624563	8.29111e-12	NA	NA	NA	NA	0.863665	6.51003e-06	0.950558	2.80795e-07	NA	NA
PBX3	NA	NA	NA	NA	NA	NA	Stomach	8.83715e-06	0.00607113	4.44383	1.04767e-09	3.48524e-06	6.10197	Small_Intestine_Terminal_Ileum	6.36405e-08	5.19272e-05	-5.40826	4.40461e-11	8.52902e-08	-6.58979	NA	NA	NA	NA	NA	NA	0	1	1	0	2	NA	NA	-1.04322	-6.09776	0.489393	6.83342	NA	NA	NA	NA	0.296847	1.07568e-09	0.624563	8.29111e-12	NA	NA	NA	NA	0.863665	6.51003e-06	0.946982	1.19168e-07	NA	NA
PBX3	NA	NA	NA	NA	NA	NA	Stomach	8.83715e-06	0.00607113	4.44383	1.04767e-09	3.48524e-06	6.10197	Spleen	6.36405e-08	6.82409e-05	-5.40826	4.40461e-11	1.14084e-07	-6.58979	NA	NA	NA	NA	NA	NA	0	1	1	0	2	NA	NA	-1.04322	-6.09776	0.489393	6.83342	NA	NA	NA	NA	0.296847	1.07568e-09	0.624563	8.29111e-12	NA	NA	NA	NA	0.863665	6.51003e-06	0.941207	2.28453e-07	NA	NA
PBX3	NA	NA	NA	NA	NA	NA	Stomach	8.83715e-06	0.00607113	4.44383	1.04767e-09	3.48524e-06	6.10197	Stomach	1.46653e-06	0.00102593	4.81574	2.01361e-09	6.53564e-06	5.99671	NA	NA	NA	NA	NA	NA	0	1	1	0	2	NA	NA	-1.04322	-6.09776	-0.703995	-6.28185	NA	NA	NA	NA	0.296847	1.07568e-09	0.481436	3.34567e-10	NA	NA	NA	NA	0.863665	6.51003e-06	0.920242	1.19077e-06	NA	NA
PBX3	NA	NA	NA	NA	NA	NA	Stomach	8.83715e-06	0.00607113	4.44383	1.04767e-09	3.48524e-06	6.10197	Testis	6.36405e-08	7.09606e-05	-5.40826	4.40461e-11	1.16808e-07	-6.58979	NA	NA	NA	NA	NA	NA	0	1	1	0	2	NA	NA	-1.04322	-6.09776	0.489393	6.83342	NA	NA	NA	NA	0.296847	1.07568e-09	0.624563	8.29111e-12	NA	NA	NA	NA	0.863665	6.51003e-06	0.95236	1.51136e-07	NA	NA
PBX3	NA	NA	NA	NA	NA	NA	Stomach	8.83715e-06	0.00607113	4.44383	1.04767e-09	3.48524e-06	6.10197	Thyroid	6.36405e-08	5.95727e-05	-5.40826	4.40461e-11	1.46669e-07	-6.58979	NA	NA	NA	NA	NA	NA	0	1	1	0	2	NA	NA	-1.04322	-6.09776	0.489393	6.83342	NA	NA	NA	NA	0.296847	1.07568e-09	0.624563	8.29111e-12	NA	NA	NA	NA	0.863665	6.51003e-06	0.944117	2.34873e-07	NA	NA
PBX3	NA	NA	NA	NA	NA	NA	Stomach	8.83715e-06	0.00607113	4.44383	1.04767e-09	3.48524e-06	6.10197	Uterus	6.36405e-08	7.15858e-05	-5.40826	4.40461e-11	1.84142e-07	-6.58979	NA	NA	NA	NA	NA	NA	0	1	1	0	2	NA	NA	-1.04322	-6.09776	0.489393	6.83342	NA	NA	NA	NA	0.296847	1.07568e-09	0.624563	8.29111e-12	NA	NA	NA	NA	0.863665	6.51003e-06	0.945972	2.28831e-07	NA	NA
PBX3	NA	NA	NA	NA	NA	NA	Stomach	8.83715e-06	0.00607113	4.44383	1.04767e-09	3.48524e-06	6.10197	Vagina	6.36405e-08	6.9638e-05	-5.40826	4.40461e-11	1.1498e-07	-6.58979	NA	NA	NA	NA	NA	NA	0	1	1	0	2	NA	NA	-1.04322	-6.09776	0.489393	6.83342	NA	NA	NA	NA	0.296847	1.07568e-09	0.624563	8.29111e-12	NA	NA	NA	NA	0.863665	6.51003e-06	0.944577	7.90143e-08	NA	NA
PBX3	NA	NA	NA	NA	NA	NA	Stomach	8.83715e-06	0.00607113	4.44383	1.04767e-09	3.48524e-06	6.10197	smultixcan	6.78374e-08	7.7743e-05	-5.39596	4.40461e-11	1.45824e-07	-6.58979	NA	NA	NA	NA	NA	NA	0	1	1	0	2	NA	NA	-1.04322	-6.09776	0.505051	6.83224	NA	NA	NA	NA	0.296847	1.07568e-09	0.613501	8.30028e-12	NA	NA	NA	NA	0.863665	6.51003e-06	0.940995	1.63902e-07	NA	NA
PNMT	NA	NA	NA	NA	NA	NA	Brain_Amygdala	8.70745e-06	0.00829029	4.44701	1.18333e-07	0.000517292	5.29605	Brain_Amygdala	8.70745e-06	0.0074967	-4.44701	1.18333e-07	0.000304865	-5.29605	NA	NA	NA	NA	NA	NA	0	1	1	0	2	NA	NA	0.0863223	-5.40477	-0.0863223	5.40477	NA	NA	NA	NA	0.93121	6.48929e-08	0.93121	6.48929e-08	NA	NA	NA	NA	0.993735	0.000352628	0.994945	0.000153374	NA	NA
PNMT	NA	NA	NA	NA	NA	NA	Brain_Amygdala	8.70745e-06	0.00829029	4.44701	1.18333e-07	0.000517292	5.29605	Brain_Anterior_cingulate_cortex_BA24	8.70745e-06	0.007258	-4.44701	1.18333e-07	0.000549508	-5.29605	NA	NA	NA	NA	NA	NA	0	1	1	0	2	NA	NA	0.0863223	-5.40477	-0.0863223	5.40477	NA	NA	NA	NA	0.93121	6.48929e-08	0.93121	6.48929e-08	NA	NA	NA	NA	0.993735	0.000352628	0.992051	0.000293861	NA	NA
PNMT	NA	NA	NA	NA	NA	NA	Brain_Amygdala	8.70745e-06	0.00829029	4.44701	1.18333e-07	0.000517292	5.29605	Brain_Cortex	8.70745e-06	0.00577565	-4.44701	1.18333e-07	0.000192781	-5.29605	NA	NA	NA	NA	NA	NA	0	1	1	0	2	NA	NA	0.0863223	-5.40477	-0.0863223	5.40477	NA	NA	NA	NA	0.93121	6.48929e-08	0.93121	6.48929e-08	NA	NA	NA	NA	0.993735	0.000352628	0.991897	0.00011237	NA	NA
PNMT	NA	NA	NA	NA	NA	NA	Brain_Amygdala	8.70745e-06	0.00829029	4.44701	1.18333e-07	0.000517292	5.29605	Brain_Frontal_Cortex_BA9	8.70745e-06	0.00631264	-4.44701	1.18333e-07	0.000303627	-5.29605	NA	NA	NA	NA	NA	NA	0	1	1	0	2	NA	NA	0.0863223	-5.40477	-0.0863223	5.40477	NA	NA	NA	NA	0.93121	6.48929e-08	0.93121	6.48929e-08	NA	NA	NA	NA	0.993735	0.000352628	0.992654	0.000180236	NA	NA
PNMT	NA	NA	NA	NA	NA	NA	Brain_Amygdala	8.70745e-06	0.00829029	4.44701	1.18333e-07	0.000517292	5.29605	Brain_Hypothalamus	8.70745e-06	0.00731652	-4.44701	1.18333e-07	0.000575275	-5.29605	NA	NA	NA	NA	NA	NA	0	1	1	0	2	NA	NA	0.0863223	-5.40477	-0.0863223	5.40477	NA	NA	NA	NA	0.93121	6.48929e-08	0.93121	6.48929e-08	NA	NA	NA	NA	0.993735	0.000352628	0.992592	0.000199018	NA	NA
PNMT	NA	NA	NA	NA	NA	NA	Brain_Frontal_Cortex_BA9	1.08451e-05	0.00845265	4.3996	1.74701e-07	0.000578433	5.22442	Brain_Amygdala	8.70745e-06	0.0074967	-4.44701	1.18333e-07	0.000304865	-5.29605	NA	NA	NA	NA	NA	NA	0	1	1	0	2	NA	NA	0.111358	-5.3258	-0.0863223	5.40477	NA	NA	NA	NA	0.911332	1.00509e-07	0.93121	6.48929e-08	NA	NA	NA	NA	0.995183	0.000209936	0.994945	0.000153374	NA	NA
PNMT	NA	NA	NA	NA	NA	NA	Brain_Frontal_Cortex_BA9	1.08451e-05	0.00845265	4.3996	1.74701e-07	0.000578433	5.22442	Brain_Anterior_cingulate_cortex_BA24	8.70745e-06	0.007258	-4.44701	1.18333e-07	0.000549508	-5.29605	NA	NA	NA	NA	NA	NA	0	1	1	0	2	NA	NA	0.111358	-5.3258	-0.0863223	5.40477	NA	NA	NA	NA	0.911332	1.00509e-07	0.93121	6.48929e-08	NA	NA	NA	NA	0.995183	0.000209936	0.992051	0.000293861	NA	NA
PNMT	NA	NA	NA	NA	NA	NA	Brain_Frontal_Cortex_BA9	1.08451e-05	0.00845265	4.3996	1.74701e-07	0.000578433	5.22442	Brain_Cortex	8.70745e-06	0.00577565	-4.44701	1.18333e-07	0.000192781	-5.29605	NA	NA	NA	NA	NA	NA	0	1	1	0	2	NA	NA	0.111358	-5.3258	-0.0863223	5.40477	NA	NA	NA	NA	0.911332	1.00509e-07	0.93121	6.48929e-08	NA	NA	NA	NA	0.995183	0.000209936	0.991897	0.00011237	NA	NA
PNMT	NA	NA	NA	NA	NA	NA	Brain_Frontal_Cortex_BA9	1.08451e-05	0.00845265	4.3996	1.74701e-07	0.000578433	5.22442	Brain_Frontal_Cortex_BA9	8.70745e-06	0.00631264	-4.44701	1.18333e-07	0.000303627	-5.29605	NA	NA	NA	NA	NA	NA	0	1	1	0	2	NA	NA	0.111358	-5.3258	-0.0863223	5.40477	NA	NA	NA	NA	0.911332	1.00509e-07	0.93121	6.48929e-08	NA	NA	NA	NA	0.995183	0.000209936	0.992654	0.000180236	NA	NA
PNMT	NA	NA	NA	NA	NA	NA	Brain_Frontal_Cortex_BA9	1.08451e-05	0.00845265	4.3996	1.74701e-07	0.000578433	5.22442	Brain_Hypothalamus	8.70745e-06	0.00731652	-4.44701	1.18333e-07	0.000575275	-5.29605	NA	NA	NA	NA	NA	NA	0	1	1	0	2	NA	NA	0.111358	-5.3258	-0.0863223	5.40477	NA	NA	NA	NA	0.911332	1.00509e-07	0.93121	6.48929e-08	NA	NA	NA	NA	0.995183	0.000209936	0.992592	0.000199018	NA	NA
PNMT	NA	NA	NA	NA	NA	NA	Heart_Atrial_Appendage	1.33197e-05	0.00744395	-4.35479	1.18333e-07	0.000301838	-5.29605	Brain_Amygdala	8.70745e-06	0.0074967	-4.44701	1.18333e-07	0.000304865	-5.29605	NA	NA	NA	NA	NA	NA	0	1	1	0	2	NA	NA	0.0319765	5.36795	-0.0863223	5.40477	NA	NA	NA	NA	0.974491	7.96349e-08	0.93121	6.48929e-08	NA	NA	NA	NA	0.998925	0.000257842	0.994945	0.000153374	NA	NA
PNMT	NA	NA	NA	NA	NA	NA	Heart_Atrial_Appendage	1.33197e-05	0.00744395	-4.35479	1.18333e-07	0.000301838	-5.29605	Brain_Anterior_cingulate_cortex_BA24	8.70745e-06	0.007258	-4.44701	1.18333e-07	0.000549508	-5.29605	NA	NA	NA	NA	NA	NA	0	1	1	0	2	NA	NA	0.0319765	5.36795	-0.0863223	5.40477	NA	NA	NA	NA	0.974491	7.96349e-08	0.93121	6.48929e-08	NA	NA	NA	NA	0.998925	0.000257842	0.992051	0.000293861	NA	NA
PNMT	NA	NA	NA	NA	NA	NA	Heart_Atrial_Appendage	1.33197e-05	0.00744395	-4.35479	1.18333e-07	0.000301838	-5.29605	Brain_Cortex	8.70745e-06	0.00577565	-4.44701	1.18333e-07	0.000192781	-5.29605	NA	NA	NA	NA	NA	NA	0	1	1	0	2	NA	NA	0.0319765	5.36795	-0.0863223	5.40477	NA	NA	NA	NA	0.974491	7.96349e-08	0.93121	6.48929e-08	NA	NA	NA	NA	0.998925	0.000257842	0.991897	0.00011237	NA	NA
PNMT	NA	NA	NA	NA	NA	NA	Heart_Atrial_Appendage	1.33197e-05	0.00744395	-4.35479	1.18333e-07	0.000301838	-5.29605	Brain_Frontal_Cortex_BA9	8.70745e-06	0.00631264	-4.44701	1.18333e-07	0.000303627	-5.29605	NA	NA	NA	NA	NA	NA	0	1	1	0	2	NA	NA	0.0319765	5.36795	-0.0863223	5.40477	NA	NA	NA	NA	0.974491	7.96349e-08	0.93121	6.48929e-08	NA	NA	NA	NA	0.998925	0.000257842	0.992654	0.000180236	NA	NA
PNMT	NA	NA	NA	NA	NA	NA	Heart_Atrial_Appendage	1.33197e-05	0.00744395	-4.35479	1.18333e-07	0.000301838	-5.29605	Brain_Hypothalamus	8.70745e-06	0.00731652	-4.44701	1.18333e-07	0.000575275	-5.29605	NA	NA	NA	NA	NA	NA	0	1	1	0	2	NA	NA	0.0319765	5.36795	-0.0863223	5.40477	NA	NA	NA	NA	0.974491	7.96349e-08	0.93121	6.48929e-08	NA	NA	NA	NA	0.998925	0.000257842	0.992592	0.000199018	NA	NA
PNMT	NA	NA	NA	NA	NA	NA	Heart_Left_Ventricle	2.73215e-07	0.000505676	-5.14104	5.95661e-08	0.000114188	-5.4201	Brain_Amygdala	8.70745e-06	0.0074967	-4.44701	1.18333e-07	0.000304865	-5.29605	NA	NA	NA	NA	NA	NA	0	1	1	0	2	NA	NA	-1.35129	5.26052	-0.0863223	5.40477	NA	NA	NA	NA	0.176604	1.43651e-07	0.93121	6.48929e-08	NA	NA	NA	NA	0.796451	0.000274709	0.994945	0.000153374	NA	NA
PNMT	NA	NA	NA	NA	NA	NA	Heart_Left_Ventricle	2.73215e-07	0.000505676	-5.14104	5.95661e-08	0.000114188	-5.4201	Brain_Anterior_cingulate_cortex_BA24	8.70745e-06	0.007258	-4.44701	1.18333e-07	0.000549508	-5.29605	NA	NA	NA	NA	NA	NA	0	1	1	0	2	NA	NA	-1.35129	5.26052	-0.0863223	5.40477	NA	NA	NA	NA	0.176604	1.43651e-07	0.93121	6.48929e-08	NA	NA	NA	NA	0.796451	0.000274709	0.992051	0.000293861	NA	NA
PNMT	NA	NA	NA	NA	NA	NA	Heart_Left_Ventricle	2.73215e-07	0.000505676	-5.14104	5.95661e-08	0.000114188	-5.4201	Brain_Cortex	8.70745e-06	0.00577565	-4.44701	1.18333e-07	0.000192781	-5.29605	NA	NA	NA	NA	NA	NA	0	1	1	0	2	NA	NA	-1.35129	5.26052	-0.0863223	5.40477	NA	NA	NA	NA	0.176604	1.43651e-07	0.93121	6.48929e-08	NA	NA	NA	NA	0.796451	0.000274709	0.991897	0.00011237	NA	NA
PNMT	NA	NA	NA	NA	NA	NA	Heart_Left_Ventricle	2.73215e-07	0.000505676	-5.14104	5.95661e-08	0.000114188	-5.4201	Brain_Frontal_Cortex_BA9	8.70745e-06	0.00631264	-4.44701	1.18333e-07	0.000303627	-5.29605	NA	NA	NA	NA	NA	NA	0	1	1	0	2	NA	NA	-1.35129	5.26052	-0.0863223	5.40477	NA	NA	NA	NA	0.176604	1.43651e-07	0.93121	6.48929e-08	NA	NA	NA	NA	0.796451	0.000274709	0.992654	0.000180236	NA	NA
PNMT	NA	NA	NA	NA	NA	NA	Heart_Left_Ventricle	2.73215e-07	0.000505676	-5.14104	5.95661e-08	0.000114188	-5.4201	Brain_Hypothalamus	8.70745e-06	0.00731652	-4.44701	1.18333e-07	0.000575275	-5.29605	NA	NA	NA	NA	NA	NA	0	1	1	0	2	NA	NA	-1.35129	5.26052	-0.0863223	5.40477	NA	NA	NA	NA	0.176604	1.43651e-07	0.93121	6.48929e-08	NA	NA	NA	NA	0.796451	0.000274709	0.992592	0.000199018	NA	NA
PNMT	NA	NA	NA	NA	NA	NA	Muscle_Skeletal	3.18432e-06	0.00403136	-4.65856	6.51506e-07	0.00131031	-4.97529	Brain_Amygdala	8.70745e-06	0.0074967	-4.44701	1.18333e-07	0.000304865	-5.29605	NA	NA	NA	NA	NA	NA	0	1	1	0	2	NA	NA	-1.18462	4.83718	-0.0863223	5.40477	NA	NA	NA	NA	0.236167	1.31697e-06	0.93121	6.48929e-08	NA	NA	NA	NA	0.816486	0.00136598	0.994945	0.000153374	NA	NA
PNMT	NA	NA	NA	NA	NA	NA	Muscle_Skeletal	3.18432e-06	0.00403136	-4.65856	6.51506e-07	0.00131031	-4.97529	Brain_Anterior_cingulate_cortex_BA24	8.70745e-06	0.007258	-4.44701	1.18333e-07	0.000549508	-5.29605	NA	NA	NA	NA	NA	NA	0	1	1	0	2	NA	NA	-1.18462	4.83718	-0.0863223	5.40477	NA	NA	NA	NA	0.236167	1.31697e-06	0.93121	6.48929e-08	NA	NA	NA	NA	0.816486	0.00136598	0.992051	0.000293861	NA	NA
PNMT	NA	NA	NA	NA	NA	NA	Muscle_Skeletal	3.18432e-06	0.00403136	-4.65856	6.51506e-07	0.00131031	-4.97529	Brain_Cortex	8.70745e-06	0.00577565	-4.44701	1.18333e-07	0.000192781	-5.29605	NA	NA	NA	NA	NA	NA	0	1	1	0	2	NA	NA	-1.18462	4.83718	-0.0863223	5.40477	NA	NA	NA	NA	0.236167	1.31697e-06	0.93121	6.48929e-08	NA	NA	NA	NA	0.816486	0.00136598	0.991897	0.00011237	NA	NA
PNMT	NA	NA	NA	NA	NA	NA	Muscle_Skeletal	3.18432e-06	0.00403136	-4.65856	6.51506e-07	0.00131031	-4.97529	Brain_Frontal_Cortex_BA9	8.70745e-06	0.00631264	-4.44701	1.18333e-07	0.000303627	-5.29605	NA	NA	NA	NA	NA	NA	0	1	1	0	2	NA	NA	-1.18462	4.83718	-0.0863223	5.40477	NA	NA	NA	NA	0.236167	1.31697e-06	0.93121	6.48929e-08	NA	NA	NA	NA	0.816486	0.00136598	0.992654	0.000180236	NA	NA
PNMT	NA	NA	NA	NA	NA	NA	Muscle_Skeletal	3.18432e-06	0.00403136	-4.65856	6.51506e-07	0.00131031	-4.97529	Brain_Hypothalamus	8.70745e-06	0.00731652	-4.44701	1.18333e-07	0.000575275	-5.29605	NA	NA	NA	NA	NA	NA	0	1	1	0	2	NA	NA	-1.18462	4.83718	-0.0863223	5.40477	NA	NA	NA	NA	0.236167	1.31697e-06	0.93121	6.48929e-08	NA	NA	NA	NA	0.816486	0.00136598	0.992592	0.000199018	NA	NA
PNMT	NA	NA	NA	NA	NA	NA	Stomach	8.70745e-06	0.00607113	-4.44701	1.18333e-07	0.000196827	-5.29605	Brain_Amygdala	8.70745e-06	0.0074967	-4.44701	1.18333e-07	0.000304865	-5.29605	NA	NA	NA	NA	NA	NA	0	1	1	0	2	NA	NA	-0.0863223	5.40477	-0.0863223	5.40477	NA	NA	NA	NA	0.93121	6.48929e-08	0.93121	6.48929e-08	NA	NA	NA	NA	0.9948	0.000138713	0.994945	0.000153374	NA	NA
PNMT	NA	NA	NA	NA	NA	NA	Stomach	8.70745e-06	0.00607113	-4.44701	1.18333e-07	0.000196827	-5.29605	Brain_Anterior_cingulate_cortex_BA24	8.70745e-06	0.007258	-4.44701	1.18333e-07	0.000549508	-5.29605	NA	NA	NA	NA	NA	NA	0	1	1	0	2	NA	NA	-0.0863223	5.40477	-0.0863223	5.40477	NA	NA	NA	NA	0.93121	6.48929e-08	0.93121	6.48929e-08	NA	NA	NA	NA	0.9948	0.000138713	0.992051	0.000293861	NA	NA
PNMT	NA	NA	NA	NA	NA	NA	Stomach	8.70745e-06	0.00607113	-4.44701	1.18333e-07	0.000196827	-5.29605	Brain_Cortex	8.70745e-06	0.00577565	-4.44701	1.18333e-07	0.000192781	-5.29605	NA	NA	NA	NA	NA	NA	0	1	1	0	2	NA	NA	-0.0863223	5.40477	-0.0863223	5.40477	NA	NA	NA	NA	0.93121	6.48929e-08	0.93121	6.48929e-08	NA	NA	NA	NA	0.9948	0.000138713	0.991897	0.00011237	NA	NA
PNMT	NA	NA	NA	NA	NA	NA	Stomach	8.70745e-06	0.00607113	-4.44701	1.18333e-07	0.000196827	-5.29605	Brain_Frontal_Cortex_BA9	8.70745e-06	0.00631264	-4.44701	1.18333e-07	0.000303627	-5.29605	NA	NA	NA	NA	NA	NA	0	1	1	0	2	NA	NA	-0.0863223	5.40477	-0.0863223	5.40477	NA	NA	NA	NA	0.93121	6.48929e-08	0.93121	6.48929e-08	NA	NA	NA	NA	0.9948	0.000138713	0.992654	0.000180236	NA	NA
PNMT	NA	NA	NA	NA	NA	NA	Stomach	8.70745e-06	0.00607113	-4.44701	1.18333e-07	0.000196827	-5.29605	Brain_Hypothalamus	8.70745e-06	0.00731652	-4.44701	1.18333e-07	0.000575275	-5.29605	NA	NA	NA	NA	NA	NA	0	1	1	0	2	NA	NA	-0.0863223	5.40477	-0.0863223	5.40477	NA	NA	NA	NA	0.93121	6.48929e-08	0.93121	6.48929e-08	NA	NA	NA	NA	0.9948	0.000138713	0.992592	0.000199018	NA	NA
RRP15	NA	NA	NA	NA	NA	NA	Adipose_Subcutaneous	8.82261e-06	0.00648877	-4.44418	5.49308e-07	0.000858882	-5.00824	Esophagus_Muscularis	1.65447e-05	0.00772438	-4.30705	4.47052e-07	0.000462672	-5.04775	NA	NA	NA	NA	NA	NA	0	1	1	0	2	NA	NA	-0.362297	5.04686	-0.151437	5.12426	NA	NA	NA	NA	0.71713	4.49121e-07	0.879631	2.98704e-07	NA	NA	NA	NA	0.974351	0.000446046	0.985285	0.000342336	NA	NA
RRP15	NA	NA	NA	NA	NA	NA	Adipose_Subcutaneous	8.82261e-06	0.00648877	-4.44418	5.49308e-07	0.000858882	-5.00824	Testis	3.86583e-06	0.00253241	-4.61847	1.61554e-07	0.000234947	-5.23888	NA	NA	NA	NA	NA	NA	0	1	1	0	2	NA	NA	-0.362297	5.04686	-0.446005	5.25665	NA	NA	NA	NA	0.71713	4.49121e-07	0.655594	1.46702e-07	NA	NA	NA	NA	0.974351	0.000446046	0.955874	0.000200564	NA	NA
RRP15	NA	NA	NA	NA	NA	NA	Adipose_Visceral_Omentum	8.82261e-06	0.00635464	-4.44418	5.49308e-07	0.00101387	-5.00824	Esophagus_Muscularis	1.65447e-05	0.00772438	-4.30705	4.47052e-07	0.000462672	-5.04775	NA	NA	NA	NA	NA	NA	0	1	1	0	2	NA	NA	-0.362297	5.04686	-0.151437	5.12426	NA	NA	NA	NA	0.71713	4.49121e-07	0.879631	2.98704e-07	NA	NA	NA	NA	0.970171	0.000714495	0.985285	0.000342336	NA	NA
RRP15	NA	NA	NA	NA	NA	NA	Adipose_Visceral_Omentum	8.82261e-06	0.00635464	-4.44418	5.49308e-07	0.00101387	-5.00824	Testis	3.86583e-06	0.00253241	-4.61847	1.61554e-07	0.000234947	-5.23888	NA	NA	NA	NA	NA	NA	0	1	1	0	2	NA	NA	-0.362297	5.04686	-0.446005	5.25665	NA	NA	NA	NA	0.71713	4.49121e-07	0.655594	1.46702e-07	NA	NA	NA	NA	0.970171	0.000714495	0.955874	0.000200564	NA	NA
RRP15	NA	NA	NA	NA	NA	NA	Adrenal_Gland	8.82261e-06	0.00826826	-4.44418	5.49308e-07	0.00105731	-5.00824	Esophagus_Muscularis	1.65447e-05	0.00772438	-4.30705	4.47052e-07	0.000462672	-5.04775	NA	NA	NA	NA	NA	NA	0	1	1	0	2	NA	NA	-0.362297	5.04686	-0.151437	5.12426	NA	NA	NA	NA	0.71713	4.49121e-07	0.879631	2.98704e-07	NA	NA	NA	NA	0.970613	0.000747978	0.985285	0.000342336	NA	NA
RRP15	NA	NA	NA	NA	NA	NA	Adrenal_Gland	8.82261e-06	0.00826826	-4.44418	5.49308e-07	0.00105731	-5.00824	Testis	3.86583e-06	0.00253241	-4.61847	1.61554e-07	0.000234947	-5.23888	NA	NA	NA	NA	NA	NA	0	1	1	0	2	NA	NA	-0.362297	5.04686	-0.446005	5.25665	NA	NA	NA	NA	0.71713	4.49121e-07	0.655594	1.46702e-07	NA	NA	NA	NA	0.970613	0.000747978	0.955874	0.000200564	NA	NA
RRP15	NA	NA	NA	NA	NA	NA	Artery_Aorta	8.82261e-06	0.00671125	-4.44418	5.49308e-07	0.00105621	-5.00824	Esophagus_Muscularis	1.65447e-05	0.00772438	-4.30705	4.47052e-07	0.000462672	-5.04775	NA	NA	NA	NA	NA	NA	0	1	1	0	2	NA	NA	-0.362297	5.04686	-0.151437	5.12426	NA	NA	NA	NA	0.71713	4.49121e-07	0.879631	2.98704e-07	NA	NA	NA	NA	0.973218	0.00140957	0.985285	0.000342336	NA	NA
RRP15	NA	NA	NA	NA	NA	NA	Artery_Aorta	8.82261e-06	0.00671125	-4.44418	5.49308e-07	0.00105621	-5.00824	Testis	3.86583e-06	0.00253241	-4.61847	1.61554e-07	0.000234947	-5.23888	NA	NA	NA	NA	NA	NA	0	1	1	0	2	NA	NA	-0.362297	5.04686	-0.446005	5.25665	NA	NA	NA	NA	0.71713	4.49121e-07	0.655594	1.46702e-07	NA	NA	NA	NA	0.973218	0.00140957	0.955874	0.000200564	NA	NA
RRP15	NA	NA	NA	NA	NA	NA	Artery_Coronary	8.82261e-06	0.00634622	-4.44418	5.49308e-07	0.00107225	-5.00824	Esophagus_Muscularis	1.65447e-05	0.00772438	-4.30705	4.47052e-07	0.000462672	-5.04775	NA	NA	NA	NA	NA	NA	0	1	1	0	2	NA	NA	-0.362297	5.04686	-0.151437	5.12426	NA	NA	NA	NA	0.71713	4.49121e-07	0.879631	2.98704e-07	NA	NA	NA	NA	0.97451	0.000694357	0.985285	0.000342336	NA	NA
RRP15	NA	NA	NA	NA	NA	NA	Artery_Coronary	8.82261e-06	0.00634622	-4.44418	5.49308e-07	0.00107225	-5.00824	Testis	3.86583e-06	0.00253241	-4.61847	1.61554e-07	0.000234947	-5.23888	NA	NA	NA	NA	NA	NA	0	1	1	0	2	NA	NA	-0.362297	5.04686	-0.446005	5.25665	NA	NA	NA	NA	0.71713	4.49121e-07	0.655594	1.46702e-07	NA	NA	NA	NA	0.97451	0.000694357	0.955874	0.000200564	NA	NA
RRP15	NA	NA	NA	NA	NA	NA	Artery_Tibial	8.82261e-06	0.00773262	-4.44418	5.49308e-07	0.000750492	-5.00824	Esophagus_Muscularis	1.65447e-05	0.00772438	-4.30705	4.47052e-07	0.000462672	-5.04775	NA	NA	NA	NA	NA	NA	0	1	1	0	2	NA	NA	-0.362297	5.04686	-0.151437	5.12426	NA	NA	NA	NA	0.71713	4.49121e-07	0.879631	2.98704e-07	NA	NA	NA	NA	0.970588	0.000819389	0.985285	0.000342336	NA	NA
RRP15	NA	NA	NA	NA	NA	NA	Artery_Tibial	8.82261e-06	0.00773262	-4.44418	5.49308e-07	0.000750492	-5.00824	Testis	3.86583e-06	0.00253241	-4.61847	1.61554e-07	0.000234947	-5.23888	NA	NA	NA	NA	NA	NA	0	1	1	0	2	NA	NA	-0.362297	5.04686	-0.446005	5.25665	NA	NA	NA	NA	0.71713	4.49121e-07	0.655594	1.46702e-07	NA	NA	NA	NA	0.970588	0.000819389	0.955874	0.000200564	NA	NA
RRP15	NA	NA	NA	NA	NA	NA	Brain_Hypothalamus	8.82261e-06	0.00708834	-4.44418	5.49308e-07	0.000743135	-5.00824	Esophagus_Muscularis	1.65447e-05	0.00772438	-4.30705	4.47052e-07	0.000462672	-5.04775	NA	NA	NA	NA	NA	NA	0	1	1	0	2	NA	NA	-0.362297	5.04686	-0.151437	5.12426	NA	NA	NA	NA	0.71713	4.49121e-07	0.879631	2.98704e-07	NA	NA	NA	NA	0.967857	0.000549834	0.985285	0.000342336	NA	NA
RRP15	NA	NA	NA	NA	NA	NA	Brain_Hypothalamus	8.82261e-06	0.00708834	-4.44418	5.49308e-07	0.000743135	-5.00824	Testis	3.86583e-06	0.00253241	-4.61847	1.61554e-07	0.000234947	-5.23888	NA	NA	NA	NA	NA	NA	0	1	1	0	2	NA	NA	-0.362297	5.04686	-0.446005	5.25665	NA	NA	NA	NA	0.71713	4.49121e-07	0.655594	1.46702e-07	NA	NA	NA	NA	0.967857	0.000549834	0.955874	0.000200564	NA	NA
RRP15	NA	NA	NA	NA	NA	NA	Colon_Sigmoid	8.82261e-06	0.00591409	-4.44418	5.49308e-07	0.000948013	-5.00824	Esophagus_Muscularis	1.65447e-05	0.00772438	-4.30705	4.47052e-07	0.000462672	-5.04775	NA	NA	NA	NA	NA	NA	0	1	1	0	2	NA	NA	-0.362297	5.04686	-0.151437	5.12426	NA	NA	NA	NA	0.71713	4.49121e-07	0.879631	2.98704e-07	NA	NA	NA	NA	0.967772	0.000559694	0.985285	0.000342336	NA	NA
RRP15	NA	NA	NA	NA	NA	NA	Colon_Sigmoid	8.82261e-06	0.00591409	-4.44418	5.49308e-07	0.000948013	-5.00824	Testis	3.86583e-06	0.00253241	-4.61847	1.61554e-07	0.000234947	-5.23888	NA	NA	NA	NA	NA	NA	0	1	1	0	2	NA	NA	-0.362297	5.04686	-0.446005	5.25665	NA	NA	NA	NA	0.71713	4.49121e-07	0.655594	1.46702e-07	NA	NA	NA	NA	0.967772	0.000559694	0.955874	0.000200564	NA	NA
RRP15	NA	NA	NA	NA	NA	NA	Colon_Transverse	8.82261e-06	0.00597389	-4.44418	5.49308e-07	0.000722271	-5.00824	Esophagus_Muscularis	1.65447e-05	0.00772438	-4.30705	4.47052e-07	0.000462672	-5.04775	NA	NA	NA	NA	NA	NA	0	1	1	0	2	NA	NA	-0.362297	5.04686	-0.151437	5.12426	NA	NA	NA	NA	0.71713	4.49121e-07	0.879631	2.98704e-07	NA	NA	NA	NA	0.973753	0.000472026	0.985285	0.000342336	NA	NA
RRP15	NA	NA	NA	NA	NA	NA	Colon_Transverse	8.82261e-06	0.00597389	-4.44418	5.49308e-07	0.000722271	-5.00824	Testis	3.86583e-06	0.00253241	-4.61847	1.61554e-07	0.000234947	-5.23888	NA	NA	NA	NA	NA	NA	0	1	1	0	2	NA	NA	-0.362297	5.04686	-0.446005	5.25665	NA	NA	NA	NA	0.71713	4.49121e-07	0.655594	1.46702e-07	NA	NA	NA	NA	0.973753	0.000472026	0.955874	0.000200564	NA	NA
RRP15	NA	NA	NA	NA	NA	NA	Esophagus_Gastroesophageal_Junction	8.82261e-06	0.00793925	-4.44418	5.49308e-07	0.000942063	-5.00824	Esophagus_Muscularis	1.65447e-05	0.00772438	-4.30705	4.47052e-07	0.000462672	-5.04775	NA	NA	NA	NA	NA	NA	0	1	1	0	2	NA	NA	-0.362297	5.04686	-0.151437	5.12426	NA	NA	NA	NA	0.71713	4.49121e-07	0.879631	2.98704e-07	NA	NA	NA	NA	0.972822	0.000857497	0.985285	0.000342336	NA	NA
RRP15	NA	NA	NA	NA	NA	NA	Esophagus_Gastroesophageal_Junction	8.82261e-06	0.00793925	-4.44418	5.49308e-07	0.000942063	-5.00824	Testis	3.86583e-06	0.00253241	-4.61847	1.61554e-07	0.000234947	-5.23888	NA	NA	NA	NA	NA	NA	0	1	1	0	2	NA	NA	-0.362297	5.04686	-0.446005	5.25665	NA	NA	NA	NA	0.71713	4.49121e-07	0.655594	1.46702e-07	NA	NA	NA	NA	0.972822	0.000857497	0.955874	0.000200564	NA	NA
RRP15	NA	NA	NA	NA	NA	NA	Esophagus_Mucosa	8.82261e-06	0.00861879	-4.44418	5.49308e-07	0.000989944	-5.00824	Esophagus_Muscularis	1.65447e-05	0.00772438	-4.30705	4.47052e-07	0.000462672	-5.04775	NA	NA	NA	NA	NA	NA	0	1	1	0	2	NA	NA	-0.362297	5.04686	-0.151437	5.12426	NA	NA	NA	NA	0.71713	4.49121e-07	0.879631	2.98704e-07	NA	NA	NA	NA	0.975149	0.000819517	0.985285	0.000342336	NA	NA
RRP15	NA	NA	NA	NA	NA	NA	Esophagus_Mucosa	8.82261e-06	0.00861879	-4.44418	5.49308e-07	0.000989944	-5.00824	Testis	3.86583e-06	0.00253241	-4.61847	1.61554e-07	0.000234947	-5.23888	NA	NA	NA	NA	NA	NA	0	1	1	0	2	NA	NA	-0.362297	5.04686	-0.446005	5.25665	NA	NA	NA	NA	0.71713	4.49121e-07	0.655594	1.46702e-07	NA	NA	NA	NA	0.975149	0.000819517	0.955874	0.000200564	NA	NA
RRP15	NA	NA	NA	NA	NA	NA	Esophagus_Muscularis	8.82261e-06	0.00722225	-4.44418	5.49308e-07	0.00197092	-5.00824	Esophagus_Muscularis	1.65447e-05	0.00772438	-4.30705	4.47052e-07	0.000462672	-5.04775	NA	NA	NA	NA	NA	NA	0	1	1	0	2	NA	NA	-0.362297	5.04686	-0.151437	5.12426	NA	NA	NA	NA	0.71713	4.49121e-07	0.879631	2.98704e-07	NA	NA	NA	NA	0.965071	0.000688996	0.985285	0.000342336	NA	NA
RRP15	NA	NA	NA	NA	NA	NA	Esophagus_Muscularis	8.82261e-06	0.00722225	-4.44418	5.49308e-07	0.00197092	-5.00824	Testis	3.86583e-06	0.00253241	-4.61847	1.61554e-07	0.000234947	-5.23888	NA	NA	NA	NA	NA	NA	0	1	1	0	2	NA	NA	-0.362297	5.04686	-0.446005	5.25665	NA	NA	NA	NA	0.71713	4.49121e-07	0.655594	1.46702e-07	NA	NA	NA	NA	0.965071	0.000688996	0.955874	0.000200564	NA	NA
RRP15	NA	NA	NA	NA	NA	NA	Heart_Left_Ventricle	8.82261e-06	0.00576324	-4.44418	5.49308e-07	0.000658139	-5.00824	Esophagus_Muscularis	1.65447e-05	0.00772438	-4.30705	4.47052e-07	0.000462672	-5.04775	NA	NA	NA	NA	NA	NA	0	1	1	0	2	NA	NA	-0.362297	5.04686	-0.151437	5.12426	NA	NA	NA	NA	0.71713	4.49121e-07	0.879631	2.98704e-07	NA	NA	NA	NA	0.96416	0.000515321	0.985285	0.000342336	NA	NA
RRP15	NA	NA	NA	NA	NA	NA	Heart_Left_Ventricle	8.82261e-06	0.00576324	-4.44418	5.49308e-07	0.000658139	-5.00824	Testis	3.86583e-06	0.00253241	-4.61847	1.61554e-07	0.000234947	-5.23888	NA	NA	NA	NA	NA	NA	0	1	1	0	2	NA	NA	-0.362297	5.04686	-0.446005	5.25665	NA	NA	NA	NA	0.71713	4.49121e-07	0.655594	1.46702e-07	NA	NA	NA	NA	0.96416	0.000515321	0.955874	0.000200564	NA	NA
RRP15	NA	NA	NA	NA	NA	NA	Kidney_Cortex	8.82261e-06	0.00710381	-4.44418	5.49308e-07	0.00133866	-5.00824	Esophagus_Muscularis	1.65447e-05	0.00772438	-4.30705	4.47052e-07	0.000462672	-5.04775	NA	NA	NA	NA	NA	NA	0	1	1	0	2	NA	NA	-0.362297	5.04686	-0.151437	5.12426	NA	NA	NA	NA	0.71713	4.49121e-07	0.879631	2.98704e-07	NA	NA	NA	NA	0.977784	0.00103635	0.985285	0.000342336	NA	NA
RRP15	NA	NA	NA	NA	NA	NA	Kidney_Cortex	8.82261e-06	0.00710381	-4.44418	5.49308e-07	0.00133866	-5.00824	Testis	3.86583e-06	0.00253241	-4.61847	1.61554e-07	0.000234947	-5.23888	NA	NA	NA	NA	NA	NA	0	1	1	0	2	NA	NA	-0.362297	5.04686	-0.446005	5.25665	NA	NA	NA	NA	0.71713	4.49121e-07	0.655594	1.46702e-07	NA	NA	NA	NA	0.977784	0.00103635	0.955874	0.000200564	NA	NA
RRP15	NA	NA	NA	NA	NA	NA	Lung	8.82261e-06	0.00700957	-4.44418	5.49308e-07	0.00101521	-5.00824	Esophagus_Muscularis	1.65447e-05	0.00772438	-4.30705	4.47052e-07	0.000462672	-5.04775	NA	NA	NA	NA	NA	NA	0	1	1	0	2	NA	NA	-0.362297	5.04686	-0.151437	5.12426	NA	NA	NA	NA	0.71713	4.49121e-07	0.879631	2.98704e-07	NA	NA	NA	NA	0.970273	0.00065392	0.985285	0.000342336	NA	NA
RRP15	NA	NA	NA	NA	NA	NA	Lung	8.82261e-06	0.00700957	-4.44418	5.49308e-07	0.00101521	-5.00824	Testis	3.86583e-06	0.00253241	-4.61847	1.61554e-07	0.000234947	-5.23888	NA	NA	NA	NA	NA	NA	0	1	1	0	2	NA	NA	-0.362297	5.04686	-0.446005	5.25665	NA	NA	NA	NA	0.71713	4.49121e-07	0.655594	1.46702e-07	NA	NA	NA	NA	0.970273	0.00065392	0.955874	0.000200564	NA	NA
RRP15	NA	NA	NA	NA	NA	NA	Minor_Salivary_Gland	8.82261e-06	0.00628556	-4.44418	5.49308e-07	0.000878435	-5.00824	Esophagus_Muscularis	1.65447e-05	0.00772438	-4.30705	4.47052e-07	0.000462672	-5.04775	NA	NA	NA	NA	NA	NA	0	1	1	0	2	NA	NA	-0.362297	5.04686	-0.151437	5.12426	NA	NA	NA	NA	0.71713	4.49121e-07	0.879631	2.98704e-07	NA	NA	NA	NA	0.9593	0.00066206	0.985285	0.000342336	NA	NA
RRP15	NA	NA	NA	NA	NA	NA	Minor_Salivary_Gland	8.82261e-06	0.00628556	-4.44418	5.49308e-07	0.000878435	-5.00824	Testis	3.86583e-06	0.00253241	-4.61847	1.61554e-07	0.000234947	-5.23888	NA	NA	NA	NA	NA	NA	0	1	1	0	2	NA	NA	-0.362297	5.04686	-0.446005	5.25665	NA	NA	NA	NA	0.71713	4.49121e-07	0.655594	1.46702e-07	NA	NA	NA	NA	0.9593	0.00066206	0.955874	0.000200564	NA	NA
RRP15	NA	NA	NA	NA	NA	NA	Pituitary	8.82261e-06	0.00672063	-4.44418	5.49308e-07	0.00241289	-5.00824	Esophagus_Muscularis	1.65447e-05	0.00772438	-4.30705	4.47052e-07	0.000462672	-5.04775	NA	NA	NA	NA	NA	NA	0	1	1	0	2	NA	NA	-0.362297	5.04686	-0.151437	5.12426	NA	NA	NA	NA	0.71713	4.49121e-07	0.879631	2.98704e-07	NA	NA	NA	NA	0.962934	0.00113169	0.985285	0.000342336	NA	NA
RRP15	NA	NA	NA	NA	NA	NA	Pituitary	8.82261e-06	0.00672063	-4.44418	5.49308e-07	0.00241289	-5.00824	Testis	3.86583e-06	0.00253241	-4.61847	1.61554e-07	0.000234947	-5.23888	NA	NA	NA	NA	NA	NA	0	1	1	0	2	NA	NA	-0.362297	5.04686	-0.446005	5.25665	NA	NA	NA	NA	0.71713	4.49121e-07	0.655594	1.46702e-07	NA	NA	NA	NA	0.962934	0.00113169	0.955874	0.000200564	NA	NA
RRP15	NA	NA	NA	NA	NA	NA	Prostate	8.82261e-06	0.00717791	-4.44418	5.49308e-07	0.00111641	-5.00824	Esophagus_Muscularis	1.65447e-05	0.00772438	-4.30705	4.47052e-07	0.000462672	-5.04775	NA	NA	NA	NA	NA	NA	0	1	1	0	2	NA	NA	-0.362297	5.04686	-0.151437	5.12426	NA	NA	NA	NA	0.71713	4.49121e-07	0.879631	2.98704e-07	NA	NA	NA	NA	0.972609	0.000666511	0.985285	0.000342336	NA	NA
RRP15	NA	NA	NA	NA	NA	NA	Prostate	8.82261e-06	0.00717791	-4.44418	5.49308e-07	0.00111641	-5.00824	Testis	3.86583e-06	0.00253241	-4.61847	1.61554e-07	0.000234947	-5.23888	NA	NA	NA	NA	NA	NA	0	1	1	0	2	NA	NA	-0.362297	5.04686	-0.446005	5.25665	NA	NA	NA	NA	0.71713	4.49121e-07	0.655594	1.46702e-07	NA	NA	NA	NA	0.972609	0.000666511	0.955874	0.000200564	NA	NA
RRP15	NA	NA	NA	NA	NA	NA	Spleen	8.82261e-06	0.00932744	-4.44418	5.49308e-07	0.000787079	-5.00824	Esophagus_Muscularis	1.65447e-05	0.00772438	-4.30705	4.47052e-07	0.000462672	-5.04775	NA	NA	NA	NA	NA	NA	0	1	1	0	2	NA	NA	-0.362297	5.04686	-0.151437	5.12426	NA	NA	NA	NA	0.71713	4.49121e-07	0.879631	2.98704e-07	NA	NA	NA	NA	0.968902	0.000768306	0.985285	0.000342336	NA	NA
RRP15	NA	NA	NA	NA	NA	NA	Spleen	8.82261e-06	0.00932744	-4.44418	5.49308e-07	0.000787079	-5.00824	Testis	3.86583e-06	0.00253241	-4.61847	1.61554e-07	0.000234947	-5.23888	NA	NA	NA	NA	NA	NA	0	1	1	0	2	NA	NA	-0.362297	5.04686	-0.446005	5.25665	NA	NA	NA	NA	0.71713	4.49121e-07	0.655594	1.46702e-07	NA	NA	NA	NA	0.968902	0.000768306	0.955874	0.000200564	NA	NA
RRP15	NA	NA	NA	NA	NA	NA	Thyroid	8.82261e-06	0.00642826	-4.44418	5.49308e-07	0.00158599	-5.00824	Esophagus_Muscularis	1.65447e-05	0.00772438	-4.30705	4.47052e-07	0.000462672	-5.04775	NA	NA	NA	NA	NA	NA	0	1	1	0	2	NA	NA	-0.362297	5.04686	-0.151437	5.12426	NA	NA	NA	NA	0.71713	4.49121e-07	0.879631	2.98704e-07	NA	NA	NA	NA	0.96781	0.00101112	0.985285	0.000342336	NA	NA
RRP15	NA	NA	NA	NA	NA	NA	Thyroid	8.82261e-06	0.00642826	-4.44418	5.49308e-07	0.00158599	-5.00824	Testis	3.86583e-06	0.00253241	-4.61847	1.61554e-07	0.000234947	-5.23888	NA	NA	NA	NA	NA	NA	0	1	1	0	2	NA	NA	-0.362297	5.04686	-0.446005	5.25665	NA	NA	NA	NA	0.71713	4.49121e-07	0.655594	1.46702e-07	NA	NA	NA	NA	0.96781	0.00101112	0.955874	0.000200564	NA	NA
SMAD3	NA	NA	NA	NA	NA	NA	Adipose_Subcutaneous	7.80055e-08	0.000173094	5.37168	2.42835e-11	1.32891e-07	6.67763	Artery_Tibial	2.34051e-08	4.22666e-05	5.58474	1.6052e-11	7.26806e-08	6.73806	NA	NA	NA	NA	NA	NA	0	1	1	0	2	NA	NA	-0.146665	-6.74123	-0.0248706	-6.89111	NA	NA	NA	NA	0.883397	1.57057e-11	0.980158	5.53589e-12	NA	NA	NA	NA	0.993412	1.01388e-07	0.998025	9.01161e-08	NA	NA
SMAD3	NA	NA	NA	NA	NA	NA	Adipose_Subcutaneous	7.80055e-08	0.000173094	5.37168	2.42835e-11	1.32891e-07	6.67763	Nerve_Tibial	8.97831e-08	8.90568e-05	5.34627	2.17034e-11	1.0962e-07	6.69408	NA	NA	NA	NA	NA	NA	0	1	1	0	2	NA	NA	-0.146665	-6.74123	-0.498527	-6.96727	NA	NA	NA	NA	0.883397	1.57057e-11	0.618113	3.23143e-12	NA	NA	NA	NA	0.993412	1.01388e-07	0.946899	1.01945e-07	NA	NA
SMAD3	NA	NA	NA	NA	NA	NA	Adipose_Subcutaneous	7.80055e-08	0.000173094	5.37168	2.42835e-11	1.32891e-07	6.67763	Ovary	8.97831e-08	9.12376e-05	5.34627	2.17034e-11	7.09349e-08	6.69408	NA	NA	NA	NA	NA	NA	0	1	1	0	2	NA	NA	-0.146665	-6.74123	-0.498527	-6.96727	NA	NA	NA	NA	0.883397	1.57057e-11	0.618113	3.23143e-12	NA	NA	NA	NA	0.993412	1.01388e-07	0.948759	5.15623e-08	NA	NA
SMAD3	NA	NA	NA	NA	NA	NA	Adipose_Subcutaneous	7.80055e-08	0.000173094	5.37168	2.42835e-11	1.32891e-07	6.67763	Skin_Not_Sun_Exposed_Suprapubic	8.97831e-08	8.92639e-05	5.34627	2.17034e-11	1.00755e-07	6.69408	NA	NA	NA	NA	NA	NA	0	1	1	0	2	NA	NA	-0.146665	-6.74123	-0.498527	-6.96727	NA	NA	NA	NA	0.883397	1.57057e-11	0.618113	3.23143e-12	NA	NA	NA	NA	0.993412	1.01388e-07	0.949083	1.08515e-07	NA	NA
SMAD3	NA	NA	NA	NA	NA	NA	Adipose_Subcutaneous	7.80055e-08	0.000173094	5.37168	2.42835e-11	1.32891e-07	6.67763	Vagina	8.97831e-08	9.44656e-05	5.34627	2.17034e-11	6.37375e-08	6.69408	NA	NA	NA	NA	NA	NA	0	1	1	0	2	NA	NA	-0.146665	-6.74123	-0.498527	-6.96727	NA	NA	NA	NA	0.883397	1.57057e-11	0.618113	3.23143e-12	NA	NA	NA	NA	0.993412	1.01388e-07	0.944577	7.90143e-08	NA	NA
SMAD3	NA	NA	NA	NA	NA	NA	Adipose_Subcutaneous	7.80055e-08	0.000173094	5.37168	2.42835e-11	1.32891e-07	6.67763	smultixcan	1.33657e-09	2.64093e-06	2.38785	3.05621e-12	1.42575e-08	2.56106	NA	NA	NA	NA	NA	NA	0	1	1	0	2	NA	NA	-0.146665	-6.74123	0.541641	-2.50018	NA	NA	NA	NA	0.883397	1.57057e-11	0.054557	1.22586e-12	NA	NA	NA	NA	0.993412	1.01388e-07	0.598349	3.6282e-08	NA	NA
SMAD3	NA	NA	NA	NA	NA	NA	Heart_Left_Ventricle	2.0293e-08	7.51179e-05	5.60948	2.25266e-11	1.12484e-07	6.68863	Artery_Tibial	2.34051e-08	4.22666e-05	5.58474	1.6052e-11	7.26806e-08	6.73806	NA	NA	NA	NA	NA	NA	0	1	1	0	2	NA	NA	0.0869234	-6.80958	-0.0248706	-6.89111	NA	NA	NA	NA	0.930732	9.78874e-12	0.980158	5.53589e-12	NA	NA	NA	NA	0.993494	1.12316e-07	0.998025	9.01161e-08	NA	NA
SMAD3	NA	NA	NA	NA	NA	NA	Heart_Left_Ventricle	2.0293e-08	7.51179e-05	5.60948	2.25266e-11	1.12484e-07	6.68863	Nerve_Tibial	8.97831e-08	8.90568e-05	5.34627	2.17034e-11	1.0962e-07	6.69408	NA	NA	NA	NA	NA	NA	0	1	1	0	2	NA	NA	0.0869234	-6.80958	-0.498527	-6.96727	NA	NA	NA	NA	0.930732	9.78874e-12	0.618113	3.23143e-12	NA	NA	NA	NA	0.993494	1.12316e-07	0.946899	1.01945e-07	NA	NA
SMAD3	NA	NA	NA	NA	NA	NA	Heart_Left_Ventricle	2.0293e-08	7.51179e-05	5.60948	2.25266e-11	1.12484e-07	6.68863	Ovary	8.97831e-08	9.12376e-05	5.34627	2.17034e-11	7.09349e-08	6.69408	NA	NA	NA	NA	NA	NA	0	1	1	0	2	NA	NA	0.0869234	-6.80958	-0.498527	-6.96727	NA	NA	NA	NA	0.930732	9.78874e-12	0.618113	3.23143e-12	NA	NA	NA	NA	0.993494	1.12316e-07	0.948759	5.15623e-08	NA	NA
SMAD3	NA	NA	NA	NA	NA	NA	Heart_Left_Ventricle	2.0293e-08	7.51179e-05	5.60948	2.25266e-11	1.12484e-07	6.68863	Skin_Not_Sun_Exposed_Suprapubic	8.97831e-08	8.92639e-05	5.34627	2.17034e-11	1.00755e-07	6.69408	NA	NA	NA	NA	NA	NA	0	1	1	0	2	NA	NA	0.0869234	-6.80958	-0.498527	-6.96727	NA	NA	NA	NA	0.930732	9.78874e-12	0.618113	3.23143e-12	NA	NA	NA	NA	0.993494	1.12316e-07	0.949083	1.08515e-07	NA	NA
SMAD3	NA	NA	NA	NA	NA	NA	Heart_Left_Ventricle	2.0293e-08	7.51179e-05	5.60948	2.25266e-11	1.12484e-07	6.68863	Vagina	8.97831e-08	9.44656e-05	5.34627	2.17034e-11	6.37375e-08	6.69408	NA	NA	NA	NA	NA	NA	0	1	1	0	2	NA	NA	0.0869234	-6.80958	-0.498527	-6.96727	NA	NA	NA	NA	0.930732	9.78874e-12	0.618113	3.23143e-12	NA	NA	NA	NA	0.993494	1.12316e-07	0.944577	7.90143e-08	NA	NA
SMAD3	NA	NA	NA	NA	NA	NA	Heart_Left_Ventricle	2.0293e-08	7.51179e-05	5.60948	2.25266e-11	1.12484e-07	6.68863	smultixcan	1.33657e-09	2.64093e-06	2.38785	3.05621e-12	1.42575e-08	2.56106	NA	NA	NA	NA	NA	NA	0	1	1	0	2	NA	NA	0.0869234	-6.80958	0.541641	-2.50018	NA	NA	NA	NA	0.930732	9.78874e-12	0.054557	1.22586e-12	NA	NA	NA	NA	0.993494	1.12316e-07	0.598349	3.6282e-08	NA	NA
SMAD3	NA	NA	NA	NA	NA	NA	smultixcan	2.68374e-06	0.00132223	0.716111	2.19265e-10	4.65259e-07	1.1672	Artery_Tibial	2.34051e-08	4.22666e-05	5.58474	1.6052e-11	7.26806e-08	6.73806	NA	NA	NA	NA	NA	NA	0	1	1	0	2	NA	NA	-0.58575	-1.3269	-0.0248706	-6.89111	NA	NA	NA	NA	0.796343	2.34534e-11	0.980158	5.53589e-12	NA	NA	NA	NA	0.954761	7.3141e-08	0.998025	9.01161e-08	NA	NA
SMAD3	NA	NA	NA	NA	NA	NA	smultixcan	2.68374e-06	0.00132223	0.716111	2.19265e-10	4.65259e-07	1.1672	Nerve_Tibial	8.97831e-08	8.90568e-05	5.34627	2.17034e-11	1.0962e-07	6.69408	NA	NA	NA	NA	NA	NA	0	1	1	0	2	NA	NA	-0.58575	-1.3269	-0.498527	-6.96727	NA	NA	NA	NA	0.796343	2.34534e-11	0.618113	3.23143e-12	NA	NA	NA	NA	0.954761	7.3141e-08	0.946899	1.01945e-07	NA	NA
SMAD3	NA	NA	NA	NA	NA	NA	smultixcan	2.68374e-06	0.00132223	0.716111	2.19265e-10	4.65259e-07	1.1672	Ovary	8.97831e-08	9.12376e-05	5.34627	2.17034e-11	7.09349e-08	6.69408	NA	NA	NA	NA	NA	NA	0	1	1	0	2	NA	NA	-0.58575	-1.3269	-0.498527	-6.96727	NA	NA	NA	NA	0.796343	2.34534e-11	0.618113	3.23143e-12	NA	NA	NA	NA	0.954761	7.3141e-08	0.948759	5.15623e-08	NA	NA
SMAD3	NA	NA	NA	NA	NA	NA	smultixcan	2.68374e-06	0.00132223	0.716111	2.19265e-10	4.65259e-07	1.1672	Skin_Not_Sun_Exposed_Suprapubic	8.97831e-08	8.92639e-05	5.34627	2.17034e-11	1.00755e-07	6.69408	NA	NA	NA	NA	NA	NA	0	1	1	0	2	NA	NA	-0.58575	-1.3269	-0.498527	-6.96727	NA	NA	NA	NA	0.796343	2.34534e-11	0.618113	3.23143e-12	NA	NA	NA	NA	0.954761	7.3141e-08	0.949083	1.08515e-07	NA	NA
SMAD3	NA	NA	NA	NA	NA	NA	smultixcan	2.68374e-06	0.00132223	0.716111	2.19265e-10	4.65259e-07	1.1672	Vagina	8.97831e-08	9.44656e-05	5.34627	2.17034e-11	6.37375e-08	6.69408	NA	NA	NA	NA	NA	NA	0	1	1	0	2	NA	NA	-0.58575	-1.3269	-0.498527	-6.96727	NA	NA	NA	NA	0.796343	2.34534e-11	0.618113	3.23143e-12	NA	NA	NA	NA	0.954761	7.3141e-08	0.944577	7.90143e-08	NA	NA
SMAD3	NA	NA	NA	NA	NA	NA	smultixcan	2.68374e-06	0.00132223	0.716111	2.19265e-10	4.65259e-07	1.1672	smultixcan	1.33657e-09	2.64093e-06	2.38785	3.05621e-12	1.42575e-08	2.56106	NA	NA	NA	NA	NA	NA	0	1	1	0	2	NA	NA	-0.58575	-1.3269	0.541641	-2.50018	NA	NA	NA	NA	0.796343	2.34534e-11	0.054557	1.22586e-12	NA	NA	NA	NA	0.954761	7.3141e-08	0.598349	3.6282e-08	NA	NA
STARD3	NA	NA	NA	NA	NA	NA	Cells_Cultured_fibroblasts	3.33901e-07	0.000443903	-5.10323	1.31819e-08	0.000112703	-5.68369	Adipose_Subcutaneous	2.73711e-07	0.000243803	5.1407	1.31819e-08	2.35099e-05	5.68369	NA	NA	NA	NA	NA	NA	0	1	1	0	2	NA	NA	-0.935813	5.55846	0.887924	-5.62663	NA	NA	NA	NA	0.349369	2.72163e-08	0.374582	1.83766e-08	NA	NA	NA	NA	0.884927	0.000261436	0.882535	3.94269e-05	NA	NA
STARD3	NA	NA	NA	NA	NA	NA	Cells_Cultured_fibroblasts	3.33901e-07	0.000443903	-5.10323	1.31819e-08	0.000112703	-5.68369	Adipose_Visceral_Omentum	3.84632e-07	0.000291643	5.07641	2.12728e-08	3.08277e-05	5.60132	NA	NA	NA	NA	NA	NA	0	1	1	0	2	NA	NA	-0.935813	5.55846	0.841675	-5.55589	NA	NA	NA	NA	0.349369	2.72163e-08	0.39997	2.76195e-08	NA	NA	NA	NA	0.884927	0.000261436	0.889548	4.82746e-05	NA	NA
STARD3	NA	NA	NA	NA	NA	NA	Cells_Cultured_fibroblasts	3.33901e-07	0.000443903	-5.10323	1.31819e-08	0.000112703	-5.68369	Adrenal_Gland	2.73711e-07	0.000236624	5.1407	1.31819e-08	3.14626e-05	5.68369	NA	NA	NA	NA	NA	NA	0	1	1	0	2	NA	NA	-0.935813	5.55846	0.887924	-5.62663	NA	NA	NA	NA	0.349369	2.72163e-08	0.374582	1.83766e-08	NA	NA	NA	NA	0.884927	0.000261436	0.884925	5.30108e-05	NA	NA
STARD3	NA	NA	NA	NA	NA	NA	Cells_Cultured_fibroblasts	3.33901e-07	0.000443903	-5.10323	1.31819e-08	0.000112703	-5.68369	Artery_Aorta	3.84632e-07	0.000303692	5.07641	2.12728e-08	4.34293e-05	5.60132	NA	NA	NA	NA	NA	NA	0	1	1	0	2	NA	NA	-0.935813	5.55846	0.841675	-5.55589	NA	NA	NA	NA	0.349369	2.72163e-08	0.39997	2.76195e-08	NA	NA	NA	NA	0.884927	0.000261436	0.88854	6.82542e-05	NA	NA
STARD3	NA	NA	NA	NA	NA	NA	Cells_Cultured_fibroblasts	3.33901e-07	0.000443903	-5.10323	1.31819e-08	0.000112703	-5.68369	Artery_Tibial	2.73711e-07	0.00025245	5.1407	1.31819e-08	2.38742e-05	5.68369	NA	NA	NA	NA	NA	NA	0	1	1	0	2	NA	NA	-0.935813	5.55846	0.887924	-5.62663	NA	NA	NA	NA	0.349369	2.72163e-08	0.374582	1.83766e-08	NA	NA	NA	NA	0.884927	0.000261436	0.877841	4.28003e-05	NA	NA
STARD3	NA	NA	NA	NA	NA	NA	Cells_Cultured_fibroblasts	3.33901e-07	0.000443903	-5.10323	1.31819e-08	0.000112703	-5.68369	Brain_Amygdala	2.73711e-07	0.000449882	5.1407	1.31819e-08	4.07532e-05	5.68369	NA	NA	NA	NA	NA	NA	0	1	1	0	2	NA	NA	-0.935813	5.55846	0.887924	-5.62663	NA	NA	NA	NA	0.349369	2.72163e-08	0.374582	1.83766e-08	NA	NA	NA	NA	0.884927	0.000261436	0.888516	6.94928e-05	NA	NA
STARD3	NA	NA	NA	NA	NA	NA	Cells_Cultured_fibroblasts	3.33901e-07	0.000443903	-5.10323	1.31819e-08	0.000112703	-5.68369	Brain_Caudate_basal_ganglia	2.73711e-07	0.000370867	5.1407	1.31819e-08	4.55633e-05	5.68369	NA	NA	NA	NA	NA	NA	0	1	1	0	2	NA	NA	-0.935813	5.55846	0.887924	-5.62663	NA	NA	NA	NA	0.349369	2.72163e-08	0.374582	1.83766e-08	NA	NA	NA	NA	0.884927	0.000261436	0.885569	7.72305e-05	NA	NA
STARD3	NA	NA	NA	NA	NA	NA	Cells_Cultured_fibroblasts	3.33901e-07	0.000443903	-5.10323	1.31819e-08	0.000112703	-5.68369	Brain_Cerebellar_Hemisphere	3.84632e-07	0.000384889	-5.07641	2.12728e-08	3.91374e-05	-5.60132	NA	NA	NA	NA	NA	NA	0	1	1	0	2	NA	NA	-0.935813	5.55846	-0.841675	5.55589	NA	NA	NA	NA	0.349369	2.72163e-08	0.39997	2.76195e-08	NA	NA	NA	NA	0.884927	0.000261436	0.885925	5.76898e-05	NA	NA
STARD3	NA	NA	NA	NA	NA	NA	Cells_Cultured_fibroblasts	3.33901e-07	0.000443903	-5.10323	1.31819e-08	0.000112703	-5.68369	Brain_Cerebellum	3.84632e-07	0.000439236	5.07641	2.12728e-08	5.13971e-05	5.60132	NA	NA	NA	NA	NA	NA	0	1	1	0	2	NA	NA	-0.935813	5.55846	0.841675	-5.55589	NA	NA	NA	NA	0.349369	2.72163e-08	0.39997	2.76195e-08	NA	NA	NA	NA	0.884927	0.000261436	0.886374	8.09303e-05	NA	NA
STARD3	NA	NA	NA	NA	NA	NA	Cells_Cultured_fibroblasts	3.33901e-07	0.000443903	-5.10323	1.31819e-08	0.000112703	-5.68369	Brain_Cortex	2.73711e-07	0.000345815	5.1407	1.31819e-08	3.00653e-05	5.68369	NA	NA	NA	NA	NA	NA	0	1	1	0	2	NA	NA	-0.935813	5.55846	0.887924	-5.62663	NA	NA	NA	NA	0.349369	2.72163e-08	0.374582	1.83766e-08	NA	NA	NA	NA	0.884927	0.000261436	0.878418	5.65712e-05	NA	NA
STARD3	NA	NA	NA	NA	NA	NA	Cells_Cultured_fibroblasts	3.33901e-07	0.000443903	-5.10323	1.31819e-08	0.000112703	-5.68369	Brain_Frontal_Cortex_BA9	3.84632e-07	0.000484313	5.07641	2.12728e-08	7.27779e-05	5.60132	NA	NA	NA	NA	NA	NA	0	1	1	0	2	NA	NA	-0.935813	5.55846	0.841675	-5.55589	NA	NA	NA	NA	0.349369	2.72163e-08	0.39997	2.76195e-08	NA	NA	NA	NA	0.884927	0.000261436	0.887249	0.000113729	NA	NA
STARD3	NA	NA	NA	NA	NA	NA	Cells_Cultured_fibroblasts	3.33901e-07	0.000443903	-5.10323	1.31819e-08	0.000112703	-5.68369	Brain_Hippocampus	3.84632e-07	0.000713283	5.07641	2.12728e-08	7.41826e-05	5.60132	NA	NA	NA	NA	NA	NA	0	1	1	0	2	NA	NA	-0.935813	5.55846	0.841675	-5.55589	NA	NA	NA	NA	0.349369	2.72163e-08	0.39997	2.76195e-08	NA	NA	NA	NA	0.884927	0.000261436	0.902274	9.8123e-05	NA	NA
STARD3	NA	NA	NA	NA	NA	NA	Cells_Cultured_fibroblasts	3.33901e-07	0.000443903	-5.10323	1.31819e-08	0.000112703	-5.68369	Brain_Nucleus_accumbens_basal_ganglia	2.73711e-07	0.000293026	5.1407	1.31819e-08	3.47492e-05	5.68369	NA	NA	NA	NA	NA	NA	0	1	1	0	2	NA	NA	-0.935813	5.55846	0.887924	-5.62663	NA	NA	NA	NA	0.349369	2.72163e-08	0.374582	1.83766e-08	NA	NA	NA	NA	0.884927	0.000261436	0.879678	5.22942e-05	NA	NA
STARD3	NA	NA	NA	NA	NA	NA	Cells_Cultured_fibroblasts	3.33901e-07	0.000443903	-5.10323	1.31819e-08	0.000112703	-5.68369	Brain_Putamen_basal_ganglia	3.84632e-07	0.000587471	-5.07641	2.12728e-08	9.7504e-05	-5.60132	NA	NA	NA	NA	NA	NA	0	1	1	0	2	NA	NA	-0.935813	5.55846	-0.841675	5.55589	NA	NA	NA	NA	0.349369	2.72163e-08	0.39997	2.76195e-08	NA	NA	NA	NA	0.884927	0.000261436	0.886045	0.000102832	NA	NA
STARD3	NA	NA	NA	NA	NA	NA	Cells_Cultured_fibroblasts	3.33901e-07	0.000443903	-5.10323	1.31819e-08	0.000112703	-5.68369	Brain_Spinal_cord_cervical_c-1	3.84632e-07	0.000517787	5.07641	2.12728e-08	6.53253e-05	5.60132	NA	NA	NA	NA	NA	NA	0	1	1	0	2	NA	NA	-0.935813	5.55846	0.841675	-5.55589	NA	NA	NA	NA	0.349369	2.72163e-08	0.39997	2.76195e-08	NA	NA	NA	NA	0.884927	0.000261436	0.89594	0.000103587	NA	NA
STARD3	NA	NA	NA	NA	NA	NA	Cells_Cultured_fibroblasts	3.33901e-07	0.000443903	-5.10323	1.31819e-08	0.000112703	-5.68369	Brain_Substantia_nigra	3.84632e-07	0.000515437	5.07641	2.12728e-08	7.89381e-05	5.60132	NA	NA	NA	NA	NA	NA	0	1	1	0	2	NA	NA	-0.935813	5.55846	0.841675	-5.55589	NA	NA	NA	NA	0.349369	2.72163e-08	0.39997	2.76195e-08	NA	NA	NA	NA	0.884927	0.000261436	0.895518	0.000125862	NA	NA
STARD3	NA	NA	NA	NA	NA	NA	Cells_Cultured_fibroblasts	3.33901e-07	0.000443903	-5.10323	1.31819e-08	0.000112703	-5.68369	Breast_Mammary_Tissue	2.73711e-07	0.000221068	5.1407	1.31819e-08	2.40619e-05	5.68369	NA	NA	NA	NA	NA	NA	0	1	1	0	2	NA	NA	-0.935813	5.55846	0.887924	-5.62663	NA	NA	NA	NA	0.349369	2.72163e-08	0.374582	1.83766e-08	NA	NA	NA	NA	0.884927	0.000261436	0.885515	4.33527e-05	NA	NA
STARD3	NA	NA	NA	NA	NA	NA	Cells_Cultured_fibroblasts	3.33901e-07	0.000443903	-5.10323	1.31819e-08	0.000112703	-5.68369	Cells_Cultured_fibroblasts	3.84632e-07	0.000320715	5.07641	2.12728e-08	3.2465e-05	5.60132	NA	NA	NA	NA	NA	NA	0	1	1	0	2	NA	NA	-0.935813	5.55846	0.841675	-5.55589	NA	NA	NA	NA	0.349369	2.72163e-08	0.39997	2.76195e-08	NA	NA	NA	NA	0.884927	0.000261436	0.879987	5.82378e-05	NA	NA
STARD3	NA	NA	NA	NA	NA	NA	Cells_Cultured_fibroblasts	3.33901e-07	0.000443903	-5.10323	1.31819e-08	0.000112703	-5.68369	Cells_EBV-transformed_lymphocytes	2.73711e-07	0.000239095	5.1407	1.31819e-08	1.97201e-05	5.68369	NA	NA	NA	NA	NA	NA	0	1	1	0	2	NA	NA	-0.935813	5.55846	0.887924	-5.62663	NA	NA	NA	NA	0.349369	2.72163e-08	0.374582	1.83766e-08	NA	NA	NA	NA	0.884927	0.000261436	0.875933	3.15385e-05	NA	NA
STARD3	NA	NA	NA	NA	NA	NA	Cells_Cultured_fibroblasts	3.33901e-07	0.000443903	-5.10323	1.31819e-08	0.000112703	-5.68369	Colon_Sigmoid	2.73711e-07	0.000238676	5.1407	1.31819e-08	2.55089e-05	5.68369	NA	NA	NA	NA	NA	NA	0	1	1	0	2	NA	NA	-0.935813	5.55846	0.887924	-5.62663	NA	NA	NA	NA	0.349369	2.72163e-08	0.374582	1.83766e-08	NA	NA	NA	NA	0.884927	0.000261436	0.883806	4.01307e-05	NA	NA
STARD3	NA	NA	NA	NA	NA	NA	Cells_Cultured_fibroblasts	3.33901e-07	0.000443903	-5.10323	1.31819e-08	0.000112703	-5.68369	Colon_Transverse	2.73711e-07	0.000203811	5.1407	1.31819e-08	1.694e-05	5.68369	NA	NA	NA	NA	NA	NA	0	1	1	0	2	NA	NA	-0.935813	5.55846	0.887924	-5.62663	NA	NA	NA	NA	0.349369	2.72163e-08	0.374582	1.83766e-08	NA	NA	NA	NA	0.884927	0.000261436	0.887187	2.84924e-05	NA	NA
STARD3	NA	NA	NA	NA	NA	NA	Cells_Cultured_fibroblasts	3.33901e-07	0.000443903	-5.10323	1.31819e-08	0.000112703	-5.68369	Esophagus_Gastroesophageal_Junction	3.84632e-07	0.000284646	-5.07641	2.12728e-08	3.80727e-05	-5.60132	NA	NA	NA	NA	NA	NA	0	1	1	0	2	NA	NA	-0.935813	5.55846	-0.841675	5.55589	NA	NA	NA	NA	0.349369	2.72163e-08	0.39997	2.76195e-08	NA	NA	NA	NA	0.884927	0.000261436	0.89359	5.26168e-05	NA	NA
STARD3	NA	NA	NA	NA	NA	NA	Cells_Cultured_fibroblasts	3.33901e-07	0.000443903	-5.10323	1.31819e-08	0.000112703	-5.68369	Esophagus_Mucosa	2.73711e-07	0.000226536	5.1407	1.31819e-08	3.5474e-05	5.68369	NA	NA	NA	NA	NA	NA	0	1	1	0	2	NA	NA	-0.935813	5.55846	0.887924	-5.62663	NA	NA	NA	NA	0.349369	2.72163e-08	0.374582	1.83766e-08	NA	NA	NA	NA	0.884927	0.000261436	0.886104	5.99463e-05	NA	NA
STARD3	NA	NA	NA	NA	NA	NA	Cells_Cultured_fibroblasts	3.33901e-07	0.000443903	-5.10323	1.31819e-08	0.000112703	-5.68369	Esophagus_Muscularis	2.73711e-07	0.000196143	5.1407	1.31819e-08	2.06351e-05	5.68369	NA	NA	NA	NA	NA	NA	0	1	1	0	2	NA	NA	-0.935813	5.55846	0.887924	-5.62663	NA	NA	NA	NA	0.349369	2.72163e-08	0.374582	1.83766e-08	NA	NA	NA	NA	0.884927	0.000261436	0.886263	4.21217e-05	NA	NA
STARD3	NA	NA	NA	NA	NA	NA	Cells_Cultured_fibroblasts	3.33901e-07	0.000443903	-5.10323	1.31819e-08	0.000112703	-5.68369	Heart_Atrial_Appendage	3.84632e-07	0.000353592	5.07641	2.12728e-08	4.59416e-05	5.60132	NA	NA	NA	NA	NA	NA	0	1	1	0	2	NA	NA	-0.935813	5.55846	0.841675	-5.55589	NA	NA	NA	NA	0.349369	2.72163e-08	0.39997	2.76195e-08	NA	NA	NA	NA	0.884927	0.000261436	0.889581	7.22427e-05	NA	NA
STARD3	NA	NA	NA	NA	NA	NA	Cells_Cultured_fibroblasts	3.33901e-07	0.000443903	-5.10323	1.31819e-08	0.000112703	-5.68369	Heart_Left_Ventricle	2.73711e-07	0.000208738	5.1407	1.31819e-08	2.2861e-05	5.68369	NA	NA	NA	NA	NA	NA	0	1	1	0	2	NA	NA	-0.935813	5.55846	0.887924	-5.62663	NA	NA	NA	NA	0.349369	2.72163e-08	0.374582	1.83766e-08	NA	NA	NA	NA	0.884927	0.000261436	0.888093	3.85223e-05	NA	NA
STARD3	NA	NA	NA	NA	NA	NA	Cells_Cultured_fibroblasts	3.33901e-07	0.000443903	-5.10323	1.31819e-08	0.000112703	-5.68369	Kidney_Cortex	2.73711e-07	0.000168021	5.1407	1.31819e-08	2.71145e-05	5.68369	NA	NA	NA	NA	NA	NA	0	1	1	0	2	NA	NA	-0.935813	5.55846	0.887924	-5.62663	NA	NA	NA	NA	0.349369	2.72163e-08	0.374582	1.83766e-08	NA	NA	NA	NA	0.884927	0.000261436	0.883724	5.70224e-05	NA	NA
STARD3	NA	NA	NA	NA	NA	NA	Cells_Cultured_fibroblasts	3.33901e-07	0.000443903	-5.10323	1.31819e-08	0.000112703	-5.68369	Liver	3.84632e-07	0.000402912	5.07641	2.12728e-08	3.05176e-05	5.60132	NA	NA	NA	NA	NA	NA	0	1	1	0	2	NA	NA	-0.935813	5.55846	0.841675	-5.55589	NA	NA	NA	NA	0.349369	2.72163e-08	0.39997	2.76195e-08	NA	NA	NA	NA	0.884927	0.000261436	0.883908	4.78485e-05	NA	NA
STARD3	NA	NA	NA	NA	NA	NA	Cells_Cultured_fibroblasts	3.33901e-07	0.000443903	-5.10323	1.31819e-08	0.000112703	-5.68369	Lung	3.84632e-07	0.000310078	5.07641	2.12728e-08	4.44435e-05	5.60132	NA	NA	NA	NA	NA	NA	0	1	1	0	2	NA	NA	-0.935813	5.55846	0.841675	-5.55589	NA	NA	NA	NA	0.349369	2.72163e-08	0.39997	2.76195e-08	NA	NA	NA	NA	0.884927	0.000261436	0.885518	6.96841e-05	NA	NA
STARD3	NA	NA	NA	NA	NA	NA	Cells_Cultured_fibroblasts	3.33901e-07	0.000443903	-5.10323	1.31819e-08	0.000112703	-5.68369	Minor_Salivary_Gland	2.73711e-07	0.000256595	5.1407	1.31819e-08	3.52631e-05	5.68369	NA	NA	NA	NA	NA	NA	0	1	1	0	2	NA	NA	-0.935813	5.55846	0.887924	-5.62663	NA	NA	NA	NA	0.349369	2.72163e-08	0.374582	1.83766e-08	NA	NA	NA	NA	0.884927	0.000261436	0.882756	6.01015e-05	NA	NA
STARD3	NA	NA	NA	NA	NA	NA	Cells_Cultured_fibroblasts	3.33901e-07	0.000443903	-5.10323	1.31819e-08	0.000112703	-5.68369	Muscle_Skeletal	2.73711e-07	0.000303272	5.1407	1.31819e-08	3.48398e-05	5.68369	NA	NA	NA	NA	NA	NA	0	1	1	0	2	NA	NA	-0.935813	5.55846	0.887924	-5.62663	NA	NA	NA	NA	0.349369	2.72163e-08	0.374582	1.83766e-08	NA	NA	NA	NA	0.884927	0.000261436	0.882834	7.77757e-05	NA	NA
STARD3	NA	NA	NA	NA	NA	NA	Cells_Cultured_fibroblasts	3.33901e-07	0.000443903	-5.10323	1.31819e-08	0.000112703	-5.68369	Nerve_Tibial	3.84632e-07	0.000320637	5.07641	2.12728e-08	4.02921e-05	5.60132	NA	NA	NA	NA	NA	NA	0	1	1	0	2	NA	NA	-0.935813	5.55846	0.841675	-5.55589	NA	NA	NA	NA	0.349369	2.72163e-08	0.39997	2.76195e-08	NA	NA	NA	NA	0.884927	0.000261436	0.892961	5.91887e-05	NA	NA
STARD3	NA	NA	NA	NA	NA	NA	Cells_Cultured_fibroblasts	3.33901e-07	0.000443903	-5.10323	1.31819e-08	0.000112703	-5.68369	Ovary	3.84632e-07	0.000260576	5.07641	2.12728e-08	2.7811e-05	5.60132	NA	NA	NA	NA	NA	NA	0	1	1	0	2	NA	NA	-0.935813	5.55846	0.841675	-5.55589	NA	NA	NA	NA	0.349369	2.72163e-08	0.39997	2.76195e-08	NA	NA	NA	NA	0.884927	0.000261436	0.88926	4.40711e-05	NA	NA
STARD3	NA	NA	NA	NA	NA	NA	Cells_Cultured_fibroblasts	3.33901e-07	0.000443903	-5.10323	1.31819e-08	0.000112703	-5.68369	Pancreas	3.84632e-07	0.000341391	5.07641	2.12728e-08	3.84574e-05	5.60132	NA	NA	NA	NA	NA	NA	0	1	1	0	2	NA	NA	-0.935813	5.55846	0.841675	-5.55589	NA	NA	NA	NA	0.349369	2.72163e-08	0.39997	2.76195e-08	NA	NA	NA	NA	0.884927	0.000261436	0.895091	5.11769e-05	NA	NA
STARD3	NA	NA	NA	NA	NA	NA	Cells_Cultured_fibroblasts	3.33901e-07	0.000443903	-5.10323	1.31819e-08	0.000112703	-5.68369	Pituitary	2.73711e-07	0.000258182	5.1407	1.31819e-08	2.27462e-05	5.68369	NA	NA	NA	NA	NA	NA	0	1	1	0	2	NA	NA	-0.935813	5.55846	0.887924	-5.62663	NA	NA	NA	NA	0.349369	2.72163e-08	0.374582	1.83766e-08	NA	NA	NA	NA	0.884927	0.000261436	0.888593	4.742e-05	NA	NA
STARD3	NA	NA	NA	NA	NA	NA	Cells_Cultured_fibroblasts	3.33901e-07	0.000443903	-5.10323	1.31819e-08	0.000112703	-5.68369	Prostate	3.84632e-07	0.000302465	-5.07641	2.12728e-08	3.3765e-05	-5.60132	NA	NA	NA	NA	NA	NA	0	1	1	0	2	NA	NA	-0.935813	5.55846	-0.841675	5.55589	NA	NA	NA	NA	0.349369	2.72163e-08	0.39997	2.76195e-08	NA	NA	NA	NA	0.884927	0.000261436	0.892628	4.77309e-05	NA	NA
STARD3	NA	NA	NA	NA	NA	NA	Cells_Cultured_fibroblasts	3.33901e-07	0.000443903	-5.10323	1.31819e-08	0.000112703	-5.68369	Skin_Not_Sun_Exposed_Suprapubic	3.84632e-07	0.000294601	5.07641	2.12728e-08	4.23238e-05	5.60132	NA	NA	NA	NA	NA	NA	0	1	1	0	2	NA	NA	-0.935813	5.55846	0.841675	-5.55589	NA	NA	NA	NA	0.349369	2.72163e-08	0.39997	2.76195e-08	NA	NA	NA	NA	0.884927	0.000261436	0.89986	5.45583e-05	NA	NA
STARD3	NA	NA	NA	NA	NA	NA	Cells_Cultured_fibroblasts	3.33901e-07	0.000443903	-5.10323	1.31819e-08	0.000112703	-5.68369	Skin_Sun_Exposed_Lower_leg	3.84632e-07	0.000346628	5.07641	2.12728e-08	4.2649e-05	5.60132	NA	NA	NA	NA	NA	NA	0	1	1	0	2	NA	NA	-0.935813	5.55846	0.841675	-5.55589	NA	NA	NA	NA	0.349369	2.72163e-08	0.39997	2.76195e-08	NA	NA	NA	NA	0.884927	0.000261436	0.895177	6.23594e-05	NA	NA
STARD3	NA	NA	NA	NA	NA	NA	Cells_Cultured_fibroblasts	3.33901e-07	0.000443903	-5.10323	1.31819e-08	0.000112703	-5.68369	Small_Intestine_Terminal_Ileum	3.84632e-07	0.000245613	5.07641	2.12728e-08	2.43409e-05	5.60132	NA	NA	NA	NA	NA	NA	0	1	1	0	2	NA	NA	-0.935813	5.55846	0.841675	-5.55589	NA	NA	NA	NA	0.349369	2.72163e-08	0.39997	2.76195e-08	NA	NA	NA	NA	0.884927	0.000261436	0.894793	3.85142e-05	NA	NA
STARD3	NA	NA	NA	NA	NA	NA	Cells_Cultured_fibroblasts	3.33901e-07	0.000443903	-5.10323	1.31819e-08	0.000112703	-5.68369	Spleen	3.84632e-07	0.000329949	-5.07641	2.12728e-08	3.06104e-05	-5.60132	NA	NA	NA	NA	NA	NA	0	1	1	0	2	NA	NA	-0.935813	5.55846	-0.841675	5.55589	NA	NA	NA	NA	0.349369	2.72163e-08	0.39997	2.76195e-08	NA	NA	NA	NA	0.884927	0.000261436	0.885255	4.12531e-05	NA	NA
STARD3	NA	NA	NA	NA	NA	NA	Cells_Cultured_fibroblasts	3.33901e-07	0.000443903	-5.10323	1.31819e-08	0.000112703	-5.68369	Stomach	3.84632e-07	0.000349797	-5.07641	2.12728e-08	4.15972e-05	-5.60132	NA	NA	NA	NA	NA	NA	0	1	1	0	2	NA	NA	-0.935813	5.55846	-0.841675	5.55589	NA	NA	NA	NA	0.349369	2.72163e-08	0.39997	2.76195e-08	NA	NA	NA	NA	0.884927	0.000261436	0.897944	6.55343e-05	NA	NA
STARD3	NA	NA	NA	NA	NA	NA	Cells_Cultured_fibroblasts	3.33901e-07	0.000443903	-5.10323	1.31819e-08	0.000112703	-5.68369	Testis	3.84632e-07	0.000344872	5.07641	2.12728e-08	3.83617e-05	5.60132	NA	NA	NA	NA	NA	NA	0	1	1	0	2	NA	NA	-0.935813	5.55846	0.841675	-5.55589	NA	NA	NA	NA	0.349369	2.72163e-08	0.39997	2.76195e-08	NA	NA	NA	NA	0.884927	0.000261436	0.900586	5.20828e-05	NA	NA
STARD3	NA	NA	NA	NA	NA	NA	Cells_Cultured_fibroblasts	3.33901e-07	0.000443903	-5.10323	1.31819e-08	0.000112703	-5.68369	Thyroid	3.84632e-07	0.000296039	-5.07641	2.12728e-08	3.54181e-05	-5.60132	NA	NA	NA	NA	NA	NA	0	1	1	0	2	NA	NA	-0.935813	5.55846	-0.841675	5.55589	NA	NA	NA	NA	0.349369	2.72163e-08	0.39997	2.76195e-08	NA	NA	NA	NA	0.884927	0.000261436	0.89225	4.98878e-05	NA	NA
STARD3	NA	NA	NA	NA	NA	NA	Cells_Cultured_fibroblasts	3.33901e-07	0.000443903	-5.10323	1.31819e-08	0.000112703	-5.68369	Uterus	3.84632e-07	0.000312471	5.07641	2.12728e-08	5.33607e-05	5.60132	NA	NA	NA	NA	NA	NA	0	1	1	0	2	NA	NA	-0.935813	5.55846	0.841675	-5.55589	NA	NA	NA	NA	0.349369	2.72163e-08	0.39997	2.76195e-08	NA	NA	NA	NA	0.884927	0.000261436	0.892743	7.66191e-05	NA	NA
STARD3	NA	NA	NA	NA	NA	NA	Cells_Cultured_fibroblasts	3.33901e-07	0.000443903	-5.10323	1.31819e-08	0.000112703	-5.68369	Vagina	3.84632e-07	0.000269795	-5.07641	2.12728e-08	3.56988e-05	-5.60132	NA	NA	NA	NA	NA	NA	0	1	1	0	2	NA	NA	-0.935813	5.55846	-0.841675	5.55589	NA	NA	NA	NA	0.349369	2.72163e-08	0.39997	2.76195e-08	NA	NA	NA	NA	0.884927	0.000261436	0.891009	5.6403e-05	NA	NA
STARD3	NA	NA	NA	NA	NA	NA	Cells_Cultured_fibroblasts	3.33901e-07	0.000443903	-5.10323	1.31819e-08	0.000112703	-5.68369	Whole_Blood	3.84632e-07	0.000254901	5.07641	2.12728e-08	2.61181e-05	5.60132	NA	NA	NA	NA	NA	NA	0	1	1	0	2	NA	NA	-0.935813	5.55846	0.841675	-5.55589	NA	NA	NA	NA	0.349369	2.72163e-08	0.39997	2.76195e-08	NA	NA	NA	NA	0.884927	0.000261436	0.886844	3.82294e-05	NA	NA
STARD3	NA	NA	NA	NA	NA	NA	Cells_Cultured_fibroblasts	3.33901e-07	0.000443903	-5.10323	1.31819e-08	0.000112703	-5.68369	smultixcan	5.44464e-07	0.000469148	5.00994	2.12728e-08	3.8303e-05	5.60132	NA	NA	NA	NA	NA	NA	0	1	1	0	2	NA	NA	-0.935813	5.55846	0.749802	-5.56492	NA	NA	NA	NA	0.349369	2.72163e-08	0.453374	2.62277e-08	NA	NA	NA	NA	0.884927	0.000261436	0.896965	5.35356e-05	NA	NA
STARD3	NA	NA	NA	NA	NA	NA	Stomach	1.77671e-07	0.000408946	-5.2213	5.95661e-08	0.000118894	-5.4201	Adipose_Subcutaneous	2.73711e-07	0.000243803	5.1407	1.31819e-08	2.35099e-05	5.68369	NA	NA	NA	NA	NA	NA	0	1	1	0	2	NA	NA	-1.31003	5.39552	0.887924	-5.62663	NA	NA	NA	NA	0.190185	6.83272e-08	0.374582	1.83766e-08	NA	NA	NA	NA	0.800479	0.000138713	0.882535	3.94269e-05	NA	NA
STARD3	NA	NA	NA	NA	NA	NA	Stomach	1.77671e-07	0.000408946	-5.2213	5.95661e-08	0.000118894	-5.4201	Adipose_Visceral_Omentum	3.84632e-07	0.000291643	5.07641	2.12728e-08	3.08277e-05	5.60132	NA	NA	NA	NA	NA	NA	0	1	1	0	2	NA	NA	-1.31003	5.39552	0.841675	-5.55589	NA	NA	NA	NA	0.190185	6.83272e-08	0.39997	2.76195e-08	NA	NA	NA	NA	0.800479	0.000138713	0.889548	4.82746e-05	NA	NA
STARD3	NA	NA	NA	NA	NA	NA	Stomach	1.77671e-07	0.000408946	-5.2213	5.95661e-08	0.000118894	-5.4201	Adrenal_Gland	2.73711e-07	0.000236624	5.1407	1.31819e-08	3.14626e-05	5.68369	NA	NA	NA	NA	NA	NA	0	1	1	0	2	NA	NA	-1.31003	5.39552	0.887924	-5.62663	NA	NA	NA	NA	0.190185	6.83272e-08	0.374582	1.83766e-08	NA	NA	NA	NA	0.800479	0.000138713	0.884925	5.30108e-05	NA	NA
STARD3	NA	NA	NA	NA	NA	NA	Stomach	1.77671e-07	0.000408946	-5.2213	5.95661e-08	0.000118894	-5.4201	Artery_Aorta	3.84632e-07	0.000303692	5.07641	2.12728e-08	4.34293e-05	5.60132	NA	NA	NA	NA	NA	NA	0	1	1	0	2	NA	NA	-1.31003	5.39552	0.841675	-5.55589	NA	NA	NA	NA	0.190185	6.83272e-08	0.39997	2.76195e-08	NA	NA	NA	NA	0.800479	0.000138713	0.88854	6.82542e-05	NA	NA
STARD3	NA	NA	NA	NA	NA	NA	Stomach	1.77671e-07	0.000408946	-5.2213	5.95661e-08	0.000118894	-5.4201	Artery_Tibial	2.73711e-07	0.00025245	5.1407	1.31819e-08	2.38742e-05	5.68369	NA	NA	NA	NA	NA	NA	0	1	1	0	2	NA	NA	-1.31003	5.39552	0.887924	-5.62663	NA	NA	NA	NA	0.190185	6.83272e-08	0.374582	1.83766e-08	NA	NA	NA	NA	0.800479	0.000138713	0.877841	4.28003e-05	NA	NA
STARD3	NA	NA	NA	NA	NA	NA	Stomach	1.77671e-07	0.000408946	-5.2213	5.95661e-08	0.000118894	-5.4201	Brain_Amygdala	2.73711e-07	0.000449882	5.1407	1.31819e-08	4.07532e-05	5.68369	NA	NA	NA	NA	NA	NA	0	1	1	0	2	NA	NA	-1.31003	5.39552	0.887924	-5.62663	NA	NA	NA	NA	0.190185	6.83272e-08	0.374582	1.83766e-08	NA	NA	NA	NA	0.800479	0.000138713	0.888516	6.94928e-05	NA	NA
STARD3	NA	NA	NA	NA	NA	NA	Stomach	1.77671e-07	0.000408946	-5.2213	5.95661e-08	0.000118894	-5.4201	Brain_Caudate_basal_ganglia	2.73711e-07	0.000370867	5.1407	1.31819e-08	4.55633e-05	5.68369	NA	NA	NA	NA	NA	NA	0	1	1	0	2	NA	NA	-1.31003	5.39552	0.887924	-5.62663	NA	NA	NA	NA	0.190185	6.83272e-08	0.374582	1.83766e-08	NA	NA	NA	NA	0.800479	0.000138713	0.885569	7.72305e-05	NA	NA
STARD3	NA	NA	NA	NA	NA	NA	Stomach	1.77671e-07	0.000408946	-5.2213	5.95661e-08	0.000118894	-5.4201	Brain_Cerebellar_Hemisphere	3.84632e-07	0.000384889	-5.07641	2.12728e-08	3.91374e-05	-5.60132	NA	NA	NA	NA	NA	NA	0	1	1	0	2	NA	NA	-1.31003	5.39552	-0.841675	5.55589	NA	NA	NA	NA	0.190185	6.83272e-08	0.39997	2.76195e-08	NA	NA	NA	NA	0.800479	0.000138713	0.885925	5.76898e-05	NA	NA
STARD3	NA	NA	NA	NA	NA	NA	Stomach	1.77671e-07	0.000408946	-5.2213	5.95661e-08	0.000118894	-5.4201	Brain_Cerebellum	3.84632e-07	0.000439236	5.07641	2.12728e-08	5.13971e-05	5.60132	NA	NA	NA	NA	NA	NA	0	1	1	0	2	NA	NA	-1.31003	5.39552	0.841675	-5.55589	NA	NA	NA	NA	0.190185	6.83272e-08	0.39997	2.76195e-08	NA	NA	NA	NA	0.800479	0.000138713	0.886374	8.09303e-05	NA	NA
STARD3	NA	NA	NA	NA	NA	NA	Stomach	1.77671e-07	0.000408946	-5.2213	5.95661e-08	0.000118894	-5.4201	Brain_Cortex	2.73711e-07	0.000345815	5.1407	1.31819e-08	3.00653e-05	5.68369	NA	NA	NA	NA	NA	NA	0	1	1	0	2	NA	NA	-1.31003	5.39552	0.887924	-5.62663	NA	NA	NA	NA	0.190185	6.83272e-08	0.374582	1.83766e-08	NA	NA	NA	NA	0.800479	0.000138713	0.878418	5.65712e-05	NA	NA
STARD3	NA	NA	NA	NA	NA	NA	Stomach	1.77671e-07	0.000408946	-5.2213	5.95661e-08	0.000118894	-5.4201	Brain_Frontal_Cortex_BA9	3.84632e-07	0.000484313	5.07641	2.12728e-08	7.27779e-05	5.60132	NA	NA	NA	NA	NA	NA	0	1	1	0	2	NA	NA	-1.31003	5.39552	0.841675	-5.55589	NA	NA	NA	NA	0.190185	6.83272e-08	0.39997	2.76195e-08	NA	NA	NA	NA	0.800479	0.000138713	0.887249	0.000113729	NA	NA
STARD3	NA	NA	NA	NA	NA	NA	Stomach	1.77671e-07	0.000408946	-5.2213	5.95661e-08	0.000118894	-5.4201	Brain_Hippocampus	3.84632e-07	0.000713283	5.07641	2.12728e-08	7.41826e-05	5.60132	NA	NA	NA	NA	NA	NA	0	1	1	0	2	NA	NA	-1.31003	5.39552	0.841675	-5.55589	NA	NA	NA	NA	0.190185	6.83272e-08	0.39997	2.76195e-08	NA	NA	NA	NA	0.800479	0.000138713	0.902274	9.8123e-05	NA	NA
STARD3	NA	NA	NA	NA	NA	NA	Stomach	1.77671e-07	0.000408946	-5.2213	5.95661e-08	0.000118894	-5.4201	Brain_Nucleus_accumbens_basal_ganglia	2.73711e-07	0.000293026	5.1407	1.31819e-08	3.47492e-05	5.68369	NA	NA	NA	NA	NA	NA	0	1	1	0	2	NA	NA	-1.31003	5.39552	0.887924	-5.62663	NA	NA	NA	NA	0.190185	6.83272e-08	0.374582	1.83766e-08	NA	NA	NA	NA	0.800479	0.000138713	0.879678	5.22942e-05	NA	NA
STARD3	NA	NA	NA	NA	NA	NA	Stomach	1.77671e-07	0.000408946	-5.2213	5.95661e-08	0.000118894	-5.4201	Brain_Putamen_basal_ganglia	3.84632e-07	0.000587471	-5.07641	2.12728e-08	9.7504e-05	-5.60132	NA	NA	NA	NA	NA	NA	0	1	1	0	2	NA	NA	-1.31003	5.39552	-0.841675	5.55589	NA	NA	NA	NA	0.190185	6.83272e-08	0.39997	2.76195e-08	NA	NA	NA	NA	0.800479	0.000138713	0.886045	0.000102832	NA	NA
STARD3	NA	NA	NA	NA	NA	NA	Stomach	1.77671e-07	0.000408946	-5.2213	5.95661e-08	0.000118894	-5.4201	Brain_Spinal_cord_cervical_c-1	3.84632e-07	0.000517787	5.07641	2.12728e-08	6.53253e-05	5.60132	NA	NA	NA	NA	NA	NA	0	1	1	0	2	NA	NA	-1.31003	5.39552	0.841675	-5.55589	NA	NA	NA	NA	0.190185	6.83272e-08	0.39997	2.76195e-08	NA	NA	NA	NA	0.800479	0.000138713	0.89594	0.000103587	NA	NA
STARD3	NA	NA	NA	NA	NA	NA	Stomach	1.77671e-07	0.000408946	-5.2213	5.95661e-08	0.000118894	-5.4201	Brain_Substantia_nigra	3.84632e-07	0.000515437	5.07641	2.12728e-08	7.89381e-05	5.60132	NA	NA	NA	NA	NA	NA	0	1	1	0	2	NA	NA	-1.31003	5.39552	0.841675	-5.55589	NA	NA	NA	NA	0.190185	6.83272e-08	0.39997	2.76195e-08	NA	NA	NA	NA	0.800479	0.000138713	0.895518	0.000125862	NA	NA
STARD3	NA	NA	NA	NA	NA	NA	Stomach	1.77671e-07	0.000408946	-5.2213	5.95661e-08	0.000118894	-5.4201	Breast_Mammary_Tissue	2.73711e-07	0.000221068	5.1407	1.31819e-08	2.40619e-05	5.68369	NA	NA	NA	NA	NA	NA	0	1	1	0	2	NA	NA	-1.31003	5.39552	0.887924	-5.62663	NA	NA	NA	NA	0.190185	6.83272e-08	0.374582	1.83766e-08	NA	NA	NA	NA	0.800479	0.000138713	0.885515	4.33527e-05	NA	NA
STARD3	NA	NA	NA	NA	NA	NA	Stomach	1.77671e-07	0.000408946	-5.2213	5.95661e-08	0.000118894	-5.4201	Cells_Cultured_fibroblasts	3.84632e-07	0.000320715	5.07641	2.12728e-08	3.2465e-05	5.60132	NA	NA	NA	NA	NA	NA	0	1	1	0	2	NA	NA	-1.31003	5.39552	0.841675	-5.55589	NA	NA	NA	NA	0.190185	6.83272e-08	0.39997	2.76195e-08	NA	NA	NA	NA	0.800479	0.000138713	0.879987	5.82378e-05	NA	NA
STARD3	NA	NA	NA	NA	NA	NA	Stomach	1.77671e-07	0.000408946	-5.2213	5.95661e-08	0.000118894	-5.4201	Cells_EBV-transformed_lymphocytes	2.73711e-07	0.000239095	5.1407	1.31819e-08	1.97201e-05	5.68369	NA	NA	NA	NA	NA	NA	0	1	1	0	2	NA	NA	-1.31003	5.39552	0.887924	-5.62663	NA	NA	NA	NA	0.190185	6.83272e-08	0.374582	1.83766e-08	NA	NA	NA	NA	0.800479	0.000138713	0.875933	3.15385e-05	NA	NA
STARD3	NA	NA	NA	NA	NA	NA	Stomach	1.77671e-07	0.000408946	-5.2213	5.95661e-08	0.000118894	-5.4201	Colon_Sigmoid	2.73711e-07	0.000238676	5.1407	1.31819e-08	2.55089e-05	5.68369	NA	NA	NA	NA	NA	NA	0	1	1	0	2	NA	NA	-1.31003	5.39552	0.887924	-5.62663	NA	NA	NA	NA	0.190185	6.83272e-08	0.374582	1.83766e-08	NA	NA	NA	NA	0.800479	0.000138713	0.883806	4.01307e-05	NA	NA
STARD3	NA	NA	NA	NA	NA	NA	Stomach	1.77671e-07	0.000408946	-5.2213	5.95661e-08	0.000118894	-5.4201	Colon_Transverse	2.73711e-07	0.000203811	5.1407	1.31819e-08	1.694e-05	5.68369	NA	NA	NA	NA	NA	NA	0	1	1	0	2	NA	NA	-1.31003	5.39552	0.887924	-5.62663	NA	NA	NA	NA	0.190185	6.83272e-08	0.374582	1.83766e-08	NA	NA	NA	NA	0.800479	0.000138713	0.887187	2.84924e-05	NA	NA
STARD3	NA	NA	NA	NA	NA	NA	Stomach	1.77671e-07	0.000408946	-5.2213	5.95661e-08	0.000118894	-5.4201	Esophagus_Gastroesophageal_Junction	3.84632e-07	0.000284646	-5.07641	2.12728e-08	3.80727e-05	-5.60132	NA	NA	NA	NA	NA	NA	0	1	1	0	2	NA	NA	-1.31003	5.39552	-0.841675	5.55589	NA	NA	NA	NA	0.190185	6.83272e-08	0.39997	2.76195e-08	NA	NA	NA	NA	0.800479	0.000138713	0.89359	5.26168e-05	NA	NA
STARD3	NA	NA	NA	NA	NA	NA	Stomach	1.77671e-07	0.000408946	-5.2213	5.95661e-08	0.000118894	-5.4201	Esophagus_Mucosa	2.73711e-07	0.000226536	5.1407	1.31819e-08	3.5474e-05	5.68369	NA	NA	NA	NA	NA	NA	0	1	1	0	2	NA	NA	-1.31003	5.39552	0.887924	-5.62663	NA	NA	NA	NA	0.190185	6.83272e-08	0.374582	1.83766e-08	NA	NA	NA	NA	0.800479	0.000138713	0.886104	5.99463e-05	NA	NA
STARD3	NA	NA	NA	NA	NA	NA	Stomach	1.77671e-07	0.000408946	-5.2213	5.95661e-08	0.000118894	-5.4201	Esophagus_Muscularis	2.73711e-07	0.000196143	5.1407	1.31819e-08	2.06351e-05	5.68369	NA	NA	NA	NA	NA	NA	0	1	1	0	2	NA	NA	-1.31003	5.39552	0.887924	-5.62663	NA	NA	NA	NA	0.190185	6.83272e-08	0.374582	1.83766e-08	NA	NA	NA	NA	0.800479	0.000138713	0.886263	4.21217e-05	NA	NA
STARD3	NA	NA	NA	NA	NA	NA	Stomach	1.77671e-07	0.000408946	-5.2213	5.95661e-08	0.000118894	-5.4201	Heart_Atrial_Appendage	3.84632e-07	0.000353592	5.07641	2.12728e-08	4.59416e-05	5.60132	NA	NA	NA	NA	NA	NA	0	1	1	0	2	NA	NA	-1.31003	5.39552	0.841675	-5.55589	NA	NA	NA	NA	0.190185	6.83272e-08	0.39997	2.76195e-08	NA	NA	NA	NA	0.800479	0.000138713	0.889581	7.22427e-05	NA	NA
STARD3	NA	NA	NA	NA	NA	NA	Stomach	1.77671e-07	0.000408946	-5.2213	5.95661e-08	0.000118894	-5.4201	Heart_Left_Ventricle	2.73711e-07	0.000208738	5.1407	1.31819e-08	2.2861e-05	5.68369	NA	NA	NA	NA	NA	NA	0	1	1	0	2	NA	NA	-1.31003	5.39552	0.887924	-5.62663	NA	NA	NA	NA	0.190185	6.83272e-08	0.374582	1.83766e-08	NA	NA	NA	NA	0.800479	0.000138713	0.888093	3.85223e-05	NA	NA
STARD3	NA	NA	NA	NA	NA	NA	Stomach	1.77671e-07	0.000408946	-5.2213	5.95661e-08	0.000118894	-5.4201	Kidney_Cortex	2.73711e-07	0.000168021	5.1407	1.31819e-08	2.71145e-05	5.68369	NA	NA	NA	NA	NA	NA	0	1	1	0	2	NA	NA	-1.31003	5.39552	0.887924	-5.62663	NA	NA	NA	NA	0.190185	6.83272e-08	0.374582	1.83766e-08	NA	NA	NA	NA	0.800479	0.000138713	0.883724	5.70224e-05	NA	NA
STARD3	NA	NA	NA	NA	NA	NA	Stomach	1.77671e-07	0.000408946	-5.2213	5.95661e-08	0.000118894	-5.4201	Liver	3.84632e-07	0.000402912	5.07641	2.12728e-08	3.05176e-05	5.60132	NA	NA	NA	NA	NA	NA	0	1	1	0	2	NA	NA	-1.31003	5.39552	0.841675	-5.55589	NA	NA	NA	NA	0.190185	6.83272e-08	0.39997	2.76195e-08	NA	NA	NA	NA	0.800479	0.000138713	0.883908	4.78485e-05	NA	NA
STARD3	NA	NA	NA	NA	NA	NA	Stomach	1.77671e-07	0.000408946	-5.2213	5.95661e-08	0.000118894	-5.4201	Lung	3.84632e-07	0.000310078	5.07641	2.12728e-08	4.44435e-05	5.60132	NA	NA	NA	NA	NA	NA	0	1	1	0	2	NA	NA	-1.31003	5.39552	0.841675	-5.55589	NA	NA	NA	NA	0.190185	6.83272e-08	0.39997	2.76195e-08	NA	NA	NA	NA	0.800479	0.000138713	0.885518	6.96841e-05	NA	NA
STARD3	NA	NA	NA	NA	NA	NA	Stomach	1.77671e-07	0.000408946	-5.2213	5.95661e-08	0.000118894	-5.4201	Minor_Salivary_Gland	2.73711e-07	0.000256595	5.1407	1.31819e-08	3.52631e-05	5.68369	NA	NA	NA	NA	NA	NA	0	1	1	0	2	NA	NA	-1.31003	5.39552	0.887924	-5.62663	NA	NA	NA	NA	0.190185	6.83272e-08	0.374582	1.83766e-08	NA	NA	NA	NA	0.800479	0.000138713	0.882756	6.01015e-05	NA	NA
STARD3	NA	NA	NA	NA	NA	NA	Stomach	1.77671e-07	0.000408946	-5.2213	5.95661e-08	0.000118894	-5.4201	Muscle_Skeletal	2.73711e-07	0.000303272	5.1407	1.31819e-08	3.48398e-05	5.68369	NA	NA	NA	NA	NA	NA	0	1	1	0	2	NA	NA	-1.31003	5.39552	0.887924	-5.62663	NA	NA	NA	NA	0.190185	6.83272e-08	0.374582	1.83766e-08	NA	NA	NA	NA	0.800479	0.000138713	0.882834	7.77757e-05	NA	NA
STARD3	NA	NA	NA	NA	NA	NA	Stomach	1.77671e-07	0.000408946	-5.2213	5.95661e-08	0.000118894	-5.4201	Nerve_Tibial	3.84632e-07	0.000320637	5.07641	2.12728e-08	4.02921e-05	5.60132	NA	NA	NA	NA	NA	NA	0	1	1	0	2	NA	NA	-1.31003	5.39552	0.841675	-5.55589	NA	NA	NA	NA	0.190185	6.83272e-08	0.39997	2.76195e-08	NA	NA	NA	NA	0.800479	0.000138713	0.892961	5.91887e-05	NA	NA
STARD3	NA	NA	NA	NA	NA	NA	Stomach	1.77671e-07	0.000408946	-5.2213	5.95661e-08	0.000118894	-5.4201	Ovary	3.84632e-07	0.000260576	5.07641	2.12728e-08	2.7811e-05	5.60132	NA	NA	NA	NA	NA	NA	0	1	1	0	2	NA	NA	-1.31003	5.39552	0.841675	-5.55589	NA	NA	NA	NA	0.190185	6.83272e-08	0.39997	2.76195e-08	NA	NA	NA	NA	0.800479	0.000138713	0.88926	4.40711e-05	NA	NA
STARD3	NA	NA	NA	NA	NA	NA	Stomach	1.77671e-07	0.000408946	-5.2213	5.95661e-08	0.000118894	-5.4201	Pancreas	3.84632e-07	0.000341391	5.07641	2.12728e-08	3.84574e-05	5.60132	NA	NA	NA	NA	NA	NA	0	1	1	0	2	NA	NA	-1.31003	5.39552	0.841675	-5.55589	NA	NA	NA	NA	0.190185	6.83272e-08	0.39997	2.76195e-08	NA	NA	NA	NA	0.800479	0.000138713	0.895091	5.11769e-05	NA	NA
STARD3	NA	NA	NA	NA	NA	NA	Stomach	1.77671e-07	0.000408946	-5.2213	5.95661e-08	0.000118894	-5.4201	Pituitary	2.73711e-07	0.000258182	5.1407	1.31819e-08	2.27462e-05	5.68369	NA	NA	NA	NA	NA	NA	0	1	1	0	2	NA	NA	-1.31003	5.39552	0.887924	-5.62663	NA	NA	NA	NA	0.190185	6.83272e-08	0.374582	1.83766e-08	NA	NA	NA	NA	0.800479	0.000138713	0.888593	4.742e-05	NA	NA
STARD3	NA	NA	NA	NA	NA	NA	Stomach	1.77671e-07	0.000408946	-5.2213	5.95661e-08	0.000118894	-5.4201	Prostate	3.84632e-07	0.000302465	-5.07641	2.12728e-08	3.3765e-05	-5.60132	NA	NA	NA	NA	NA	NA	0	1	1	0	2	NA	NA	-1.31003	5.39552	-0.841675	5.55589	NA	NA	NA	NA	0.190185	6.83272e-08	0.39997	2.76195e-08	NA	NA	NA	NA	0.800479	0.000138713	0.892628	4.77309e-05	NA	NA
STARD3	NA	NA	NA	NA	NA	NA	Stomach	1.77671e-07	0.000408946	-5.2213	5.95661e-08	0.000118894	-5.4201	Skin_Not_Sun_Exposed_Suprapubic	3.84632e-07	0.000294601	5.07641	2.12728e-08	4.23238e-05	5.60132	NA	NA	NA	NA	NA	NA	0	1	1	0	2	NA	NA	-1.31003	5.39552	0.841675	-5.55589	NA	NA	NA	NA	0.190185	6.83272e-08	0.39997	2.76195e-08	NA	NA	NA	NA	0.800479	0.000138713	0.89986	5.45583e-05	NA	NA
STARD3	NA	NA	NA	NA	NA	NA	Stomach	1.77671e-07	0.000408946	-5.2213	5.95661e-08	0.000118894	-5.4201	Skin_Sun_Exposed_Lower_leg	3.84632e-07	0.000346628	5.07641	2.12728e-08	4.2649e-05	5.60132	NA	NA	NA	NA	NA	NA	0	1	1	0	2	NA	NA	-1.31003	5.39552	0.841675	-5.55589	NA	NA	NA	NA	0.190185	6.83272e-08	0.39997	2.76195e-08	NA	NA	NA	NA	0.800479	0.000138713	0.895177	6.23594e-05	NA	NA
STARD3	NA	NA	NA	NA	NA	NA	Stomach	1.77671e-07	0.000408946	-5.2213	5.95661e-08	0.000118894	-5.4201	Small_Intestine_Terminal_Ileum	3.84632e-07	0.000245613	5.07641	2.12728e-08	2.43409e-05	5.60132	NA	NA	NA	NA	NA	NA	0	1	1	0	2	NA	NA	-1.31003	5.39552	0.841675	-5.55589	NA	NA	NA	NA	0.190185	6.83272e-08	0.39997	2.76195e-08	NA	NA	NA	NA	0.800479	0.000138713	0.894793	3.85142e-05	NA	NA
STARD3	NA	NA	NA	NA	NA	NA	Stomach	1.77671e-07	0.000408946	-5.2213	5.95661e-08	0.000118894	-5.4201	Spleen	3.84632e-07	0.000329949	-5.07641	2.12728e-08	3.06104e-05	-5.60132	NA	NA	NA	NA	NA	NA	0	1	1	0	2	NA	NA	-1.31003	5.39552	-0.841675	5.55589	NA	NA	NA	NA	0.190185	6.83272e-08	0.39997	2.76195e-08	NA	NA	NA	NA	0.800479	0.000138713	0.885255	4.12531e-05	NA	NA
STARD3	NA	NA	NA	NA	NA	NA	Stomach	1.77671e-07	0.000408946	-5.2213	5.95661e-08	0.000118894	-5.4201	Stomach	3.84632e-07	0.000349797	-5.07641	2.12728e-08	4.15972e-05	-5.60132	NA	NA	NA	NA	NA	NA	0	1	1	0	2	NA	NA	-1.31003	5.39552	-0.841675	5.55589	NA	NA	NA	NA	0.190185	6.83272e-08	0.39997	2.76195e-08	NA	NA	NA	NA	0.800479	0.000138713	0.897944	6.55343e-05	NA	NA
STARD3	NA	NA	NA	NA	NA	NA	Stomach	1.77671e-07	0.000408946	-5.2213	5.95661e-08	0.000118894	-5.4201	Testis	3.84632e-07	0.000344872	5.07641	2.12728e-08	3.83617e-05	5.60132	NA	NA	NA	NA	NA	NA	0	1	1	0	2	NA	NA	-1.31003	5.39552	0.841675	-5.55589	NA	NA	NA	NA	0.190185	6.83272e-08	0.39997	2.76195e-08	NA	NA	NA	NA	0.800479	0.000138713	0.900586	5.20828e-05	NA	NA
STARD3	NA	NA	NA	NA	NA	NA	Stomach	1.77671e-07	0.000408946	-5.2213	5.95661e-08	0.000118894	-5.4201	Thyroid	3.84632e-07	0.000296039	-5.07641	2.12728e-08	3.54181e-05	-5.60132	NA	NA	NA	NA	NA	NA	0	1	1	0	2	NA	NA	-1.31003	5.39552	-0.841675	5.55589	NA	NA	NA	NA	0.190185	6.83272e-08	0.39997	2.76195e-08	NA	NA	NA	NA	0.800479	0.000138713	0.89225	4.98878e-05	NA	NA
STARD3	NA	NA	NA	NA	NA	NA	Stomach	1.77671e-07	0.000408946	-5.2213	5.95661e-08	0.000118894	-5.4201	Uterus	3.84632e-07	0.000312471	5.07641	2.12728e-08	5.33607e-05	5.60132	NA	NA	NA	NA	NA	NA	0	1	1	0	2	NA	NA	-1.31003	5.39552	0.841675	-5.55589	NA	NA	NA	NA	0.190185	6.83272e-08	0.39997	2.76195e-08	NA	NA	NA	NA	0.800479	0.000138713	0.892743	7.66191e-05	NA	NA
STARD3	NA	NA	NA	NA	NA	NA	Stomach	1.77671e-07	0.000408946	-5.2213	5.95661e-08	0.000118894	-5.4201	Vagina	3.84632e-07	0.000269795	-5.07641	2.12728e-08	3.56988e-05	-5.60132	NA	NA	NA	NA	NA	NA	0	1	1	0	2	NA	NA	-1.31003	5.39552	-0.841675	5.55589	NA	NA	NA	NA	0.190185	6.83272e-08	0.39997	2.76195e-08	NA	NA	NA	NA	0.800479	0.000138713	0.891009	5.6403e-05	NA	NA
STARD3	NA	NA	NA	NA	NA	NA	Stomach	1.77671e-07	0.000408946	-5.2213	5.95661e-08	0.000118894	-5.4201	Whole_Blood	3.84632e-07	0.000254901	5.07641	2.12728e-08	2.61181e-05	5.60132	NA	NA	NA	NA	NA	NA	0	1	1	0	2	NA	NA	-1.31003	5.39552	0.841675	-5.55589	NA	NA	NA	NA	0.190185	6.83272e-08	0.39997	2.76195e-08	NA	NA	NA	NA	0.800479	0.000138713	0.886844	3.82294e-05	NA	NA
STARD3	NA	NA	NA	NA	NA	NA	Stomach	1.77671e-07	0.000408946	-5.2213	5.95661e-08	0.000118894	-5.4201	smultixcan	5.44464e-07	0.000469148	5.00994	2.12728e-08	3.8303e-05	5.60132	NA	NA	NA	NA	NA	NA	0	1	1	0	2	NA	NA	-1.31003	5.39552	0.749802	-5.56492	NA	NA	NA	NA	0.190185	6.83272e-08	0.453374	2.62277e-08	NA	NA	NA	NA	0.800479	0.000138713	0.896965	5.35356e-05	NA	NA
STARD3	NA	NA	NA	NA	NA	NA	smultixcan	2.53858e-05	0.00721923	-0.0332453	1.35716e-06	0.000822788	-0.650766	Adipose_Subcutaneous	2.73711e-07	0.000243803	5.1407	1.31819e-08	2.35099e-05	5.68369	NA	NA	NA	NA	NA	NA	0	1	1	0	2	NA	NA	-0.00345665	0.0936845	0.887924	-5.62663	NA	NA	NA	NA	0.639147	1.1402e-06	0.374582	1.83766e-08	NA	NA	NA	NA	0.908981	0.000450814	0.882535	3.94269e-05	NA	NA
STARD3	NA	NA	NA	NA	NA	NA	smultixcan	2.53858e-05	0.00721923	-0.0332453	1.35716e-06	0.000822788	-0.650766	Adipose_Visceral_Omentum	3.84632e-07	0.000291643	5.07641	2.12728e-08	3.08277e-05	5.60132	NA	NA	NA	NA	NA	NA	0	1	1	0	2	NA	NA	-0.00345665	0.0936845	0.841675	-5.55589	NA	NA	NA	NA	0.639147	1.1402e-06	0.39997	2.76195e-08	NA	NA	NA	NA	0.908981	0.000450814	0.889548	4.82746e-05	NA	NA
STARD3	NA	NA	NA	NA	NA	NA	smultixcan	2.53858e-05	0.00721923	-0.0332453	1.35716e-06	0.000822788	-0.650766	Adrenal_Gland	2.73711e-07	0.000236624	5.1407	1.31819e-08	3.14626e-05	5.68369	NA	NA	NA	NA	NA	NA	0	1	1	0	2	NA	NA	-0.00345665	0.0936845	0.887924	-5.62663	NA	NA	NA	NA	0.639147	1.1402e-06	0.374582	1.83766e-08	NA	NA	NA	NA	0.908981	0.000450814	0.884925	5.30108e-05	NA	NA
STARD3	NA	NA	NA	NA	NA	NA	smultixcan	2.53858e-05	0.00721923	-0.0332453	1.35716e-06	0.000822788	-0.650766	Artery_Aorta	3.84632e-07	0.000303692	5.07641	2.12728e-08	4.34293e-05	5.60132	NA	NA	NA	NA	NA	NA	0	1	1	0	2	NA	NA	-0.00345665	0.0936845	0.841675	-5.55589	NA	NA	NA	NA	0.639147	1.1402e-06	0.39997	2.76195e-08	NA	NA	NA	NA	0.908981	0.000450814	0.88854	6.82542e-05	NA	NA
STARD3	NA	NA	NA	NA	NA	NA	smultixcan	2.53858e-05	0.00721923	-0.0332453	1.35716e-06	0.000822788	-0.650766	Artery_Tibial	2.73711e-07	0.00025245	5.1407	1.31819e-08	2.38742e-05	5.68369	NA	NA	NA	NA	NA	NA	0	1	1	0	2	NA	NA	-0.00345665	0.0936845	0.887924	-5.62663	NA	NA	NA	NA	0.639147	1.1402e-06	0.374582	1.83766e-08	NA	NA	NA	NA	0.908981	0.000450814	0.877841	4.28003e-05	NA	NA
STARD3	NA	NA	NA	NA	NA	NA	smultixcan	2.53858e-05	0.00721923	-0.0332453	1.35716e-06	0.000822788	-0.650766	Brain_Amygdala	2.73711e-07	0.000449882	5.1407	1.31819e-08	4.07532e-05	5.68369	NA	NA	NA	NA	NA	NA	0	1	1	0	2	NA	NA	-0.00345665	0.0936845	0.887924	-5.62663	NA	NA	NA	NA	0.639147	1.1402e-06	0.374582	1.83766e-08	NA	NA	NA	NA	0.908981	0.000450814	0.888516	6.94928e-05	NA	NA
STARD3	NA	NA	NA	NA	NA	NA	smultixcan	2.53858e-05	0.00721923	-0.0332453	1.35716e-06	0.000822788	-0.650766	Brain_Caudate_basal_ganglia	2.73711e-07	0.000370867	5.1407	1.31819e-08	4.55633e-05	5.68369	NA	NA	NA	NA	NA	NA	0	1	1	0	2	NA	NA	-0.00345665	0.0936845	0.887924	-5.62663	NA	NA	NA	NA	0.639147	1.1402e-06	0.374582	1.83766e-08	NA	NA	NA	NA	0.908981	0.000450814	0.885569	7.72305e-05	NA	NA
STARD3	NA	NA	NA	NA	NA	NA	smultixcan	2.53858e-05	0.00721923	-0.0332453	1.35716e-06	0.000822788	-0.650766	Brain_Cerebellar_Hemisphere	3.84632e-07	0.000384889	-5.07641	2.12728e-08	3.91374e-05	-5.60132	NA	NA	NA	NA	NA	NA	0	1	1	0	2	NA	NA	-0.00345665	0.0936845	-0.841675	5.55589	NA	NA	NA	NA	0.639147	1.1402e-06	0.39997	2.76195e-08	NA	NA	NA	NA	0.908981	0.000450814	0.885925	5.76898e-05	NA	NA
STARD3	NA	NA	NA	NA	NA	NA	smultixcan	2.53858e-05	0.00721923	-0.0332453	1.35716e-06	0.000822788	-0.650766	Brain_Cerebellum	3.84632e-07	0.000439236	5.07641	2.12728e-08	5.13971e-05	5.60132	NA	NA	NA	NA	NA	NA	0	1	1	0	2	NA	NA	-0.00345665	0.0936845	0.841675	-5.55589	NA	NA	NA	NA	0.639147	1.1402e-06	0.39997	2.76195e-08	NA	NA	NA	NA	0.908981	0.000450814	0.886374	8.09303e-05	NA	NA
STARD3	NA	NA	NA	NA	NA	NA	smultixcan	2.53858e-05	0.00721923	-0.0332453	1.35716e-06	0.000822788	-0.650766	Brain_Cortex	2.73711e-07	0.000345815	5.1407	1.31819e-08	3.00653e-05	5.68369	NA	NA	NA	NA	NA	NA	0	1	1	0	2	NA	NA	-0.00345665	0.0936845	0.887924	-5.62663	NA	NA	NA	NA	0.639147	1.1402e-06	0.374582	1.83766e-08	NA	NA	NA	NA	0.908981	0.000450814	0.878418	5.65712e-05	NA	NA
STARD3	NA	NA	NA	NA	NA	NA	smultixcan	2.53858e-05	0.00721923	-0.0332453	1.35716e-06	0.000822788	-0.650766	Brain_Frontal_Cortex_BA9	3.84632e-07	0.000484313	5.07641	2.12728e-08	7.27779e-05	5.60132	NA	NA	NA	NA	NA	NA	0	1	1	0	2	NA	NA	-0.00345665	0.0936845	0.841675	-5.55589	NA	NA	NA	NA	0.639147	1.1402e-06	0.39997	2.76195e-08	NA	NA	NA	NA	0.908981	0.000450814	0.887249	0.000113729	NA	NA
STARD3	NA	NA	NA	NA	NA	NA	smultixcan	2.53858e-05	0.00721923	-0.0332453	1.35716e-06	0.000822788	-0.650766	Brain_Hippocampus	3.84632e-07	0.000713283	5.07641	2.12728e-08	7.41826e-05	5.60132	NA	NA	NA	NA	NA	NA	0	1	1	0	2	NA	NA	-0.00345665	0.0936845	0.841675	-5.55589	NA	NA	NA	NA	0.639147	1.1402e-06	0.39997	2.76195e-08	NA	NA	NA	NA	0.908981	0.000450814	0.902274	9.8123e-05	NA	NA
STARD3	NA	NA	NA	NA	NA	NA	smultixcan	2.53858e-05	0.00721923	-0.0332453	1.35716e-06	0.000822788	-0.650766	Brain_Nucleus_accumbens_basal_ganglia	2.73711e-07	0.000293026	5.1407	1.31819e-08	3.47492e-05	5.68369	NA	NA	NA	NA	NA	NA	0	1	1	0	2	NA	NA	-0.00345665	0.0936845	0.887924	-5.62663	NA	NA	NA	NA	0.639147	1.1402e-06	0.374582	1.83766e-08	NA	NA	NA	NA	0.908981	0.000450814	0.879678	5.22942e-05	NA	NA
STARD3	NA	NA	NA	NA	NA	NA	smultixcan	2.53858e-05	0.00721923	-0.0332453	1.35716e-06	0.000822788	-0.650766	Brain_Putamen_basal_ganglia	3.84632e-07	0.000587471	-5.07641	2.12728e-08	9.7504e-05	-5.60132	NA	NA	NA	NA	NA	NA	0	1	1	0	2	NA	NA	-0.00345665	0.0936845	-0.841675	5.55589	NA	NA	NA	NA	0.639147	1.1402e-06	0.39997	2.76195e-08	NA	NA	NA	NA	0.908981	0.000450814	0.886045	0.000102832	NA	NA
STARD3	NA	NA	NA	NA	NA	NA	smultixcan	2.53858e-05	0.00721923	-0.0332453	1.35716e-06	0.000822788	-0.650766	Brain_Spinal_cord_cervical_c-1	3.84632e-07	0.000517787	5.07641	2.12728e-08	6.53253e-05	5.60132	NA	NA	NA	NA	NA	NA	0	1	1	0	2	NA	NA	-0.00345665	0.0936845	0.841675	-5.55589	NA	NA	NA	NA	0.639147	1.1402e-06	0.39997	2.76195e-08	NA	NA	NA	NA	0.908981	0.000450814	0.89594	0.000103587	NA	NA
STARD3	NA	NA	NA	NA	NA	NA	smultixcan	2.53858e-05	0.00721923	-0.0332453	1.35716e-06	0.000822788	-0.650766	Brain_Substantia_nigra	3.84632e-07	0.000515437	5.07641	2.12728e-08	7.89381e-05	5.60132	NA	NA	NA	NA	NA	NA	0	1	1	0	2	NA	NA	-0.00345665	0.0936845	0.841675	-5.55589	NA	NA	NA	NA	0.639147	1.1402e-06	0.39997	2.76195e-08	NA	NA	NA	NA	0.908981	0.000450814	0.895518	0.000125862	NA	NA
STARD3	NA	NA	NA	NA	NA	NA	smultixcan	2.53858e-05	0.00721923	-0.0332453	1.35716e-06	0.000822788	-0.650766	Breast_Mammary_Tissue	2.73711e-07	0.000221068	5.1407	1.31819e-08	2.40619e-05	5.68369	NA	NA	NA	NA	NA	NA	0	1	1	0	2	NA	NA	-0.00345665	0.0936845	0.887924	-5.62663	NA	NA	NA	NA	0.639147	1.1402e-06	0.374582	1.83766e-08	NA	NA	NA	NA	0.908981	0.000450814	0.885515	4.33527e-05	NA	NA
STARD3	NA	NA	NA	NA	NA	NA	smultixcan	2.53858e-05	0.00721923	-0.0332453	1.35716e-06	0.000822788	-0.650766	Cells_Cultured_fibroblasts	3.84632e-07	0.000320715	5.07641	2.12728e-08	3.2465e-05	5.60132	NA	NA	NA	NA	NA	NA	0	1	1	0	2	NA	NA	-0.00345665	0.0936845	0.841675	-5.55589	NA	NA	NA	NA	0.639147	1.1402e-06	0.39997	2.76195e-08	NA	NA	NA	NA	0.908981	0.000450814	0.879987	5.82378e-05	NA	NA
STARD3	NA	NA	NA	NA	NA	NA	smultixcan	2.53858e-05	0.00721923	-0.0332453	1.35716e-06	0.000822788	-0.650766	Cells_EBV-transformed_lymphocytes	2.73711e-07	0.000239095	5.1407	1.31819e-08	1.97201e-05	5.68369	NA	NA	NA	NA	NA	NA	0	1	1	0	2	NA	NA	-0.00345665	0.0936845	0.887924	-5.62663	NA	NA	NA	NA	0.639147	1.1402e-06	0.374582	1.83766e-08	NA	NA	NA	NA	0.908981	0.000450814	0.875933	3.15385e-05	NA	NA
STARD3	NA	NA	NA	NA	NA	NA	smultixcan	2.53858e-05	0.00721923	-0.0332453	1.35716e-06	0.000822788	-0.650766	Colon_Sigmoid	2.73711e-07	0.000238676	5.1407	1.31819e-08	2.55089e-05	5.68369	NA	NA	NA	NA	NA	NA	0	1	1	0	2	NA	NA	-0.00345665	0.0936845	0.887924	-5.62663	NA	NA	NA	NA	0.639147	1.1402e-06	0.374582	1.83766e-08	NA	NA	NA	NA	0.908981	0.000450814	0.883806	4.01307e-05	NA	NA
STARD3	NA	NA	NA	NA	NA	NA	smultixcan	2.53858e-05	0.00721923	-0.0332453	1.35716e-06	0.000822788	-0.650766	Colon_Transverse	2.73711e-07	0.000203811	5.1407	1.31819e-08	1.694e-05	5.68369	NA	NA	NA	NA	NA	NA	0	1	1	0	2	NA	NA	-0.00345665	0.0936845	0.887924	-5.62663	NA	NA	NA	NA	0.639147	1.1402e-06	0.374582	1.83766e-08	NA	NA	NA	NA	0.908981	0.000450814	0.887187	2.84924e-05	NA	NA
STARD3	NA	NA	NA	NA	NA	NA	smultixcan	2.53858e-05	0.00721923	-0.0332453	1.35716e-06	0.000822788	-0.650766	Esophagus_Gastroesophageal_Junction	3.84632e-07	0.000284646	-5.07641	2.12728e-08	3.80727e-05	-5.60132	NA	NA	NA	NA	NA	NA	0	1	1	0	2	NA	NA	-0.00345665	0.0936845	-0.841675	5.55589	NA	NA	NA	NA	0.639147	1.1402e-06	0.39997	2.76195e-08	NA	NA	NA	NA	0.908981	0.000450814	0.89359	5.26168e-05	NA	NA
STARD3	NA	NA	NA	NA	NA	NA	smultixcan	2.53858e-05	0.00721923	-0.0332453	1.35716e-06	0.000822788	-0.650766	Esophagus_Mucosa	2.73711e-07	0.000226536	5.1407	1.31819e-08	3.5474e-05	5.68369	NA	NA	NA	NA	NA	NA	0	1	1	0	2	NA	NA	-0.00345665	0.0936845	0.887924	-5.62663	NA	NA	NA	NA	0.639147	1.1402e-06	0.374582	1.83766e-08	NA	NA	NA	NA	0.908981	0.000450814	0.886104	5.99463e-05	NA	NA
STARD3	NA	NA	NA	NA	NA	NA	smultixcan	2.53858e-05	0.00721923	-0.0332453	1.35716e-06	0.000822788	-0.650766	Esophagus_Muscularis	2.73711e-07	0.000196143	5.1407	1.31819e-08	2.06351e-05	5.68369	NA	NA	NA	NA	NA	NA	0	1	1	0	2	NA	NA	-0.00345665	0.0936845	0.887924	-5.62663	NA	NA	NA	NA	0.639147	1.1402e-06	0.374582	1.83766e-08	NA	NA	NA	NA	0.908981	0.000450814	0.886263	4.21217e-05	NA	NA
STARD3	NA	NA	NA	NA	NA	NA	smultixcan	2.53858e-05	0.00721923	-0.0332453	1.35716e-06	0.000822788	-0.650766	Heart_Atrial_Appendage	3.84632e-07	0.000353592	5.07641	2.12728e-08	4.59416e-05	5.60132	NA	NA	NA	NA	NA	NA	0	1	1	0	2	NA	NA	-0.00345665	0.0936845	0.841675	-5.55589	NA	NA	NA	NA	0.639147	1.1402e-06	0.39997	2.76195e-08	NA	NA	NA	NA	0.908981	0.000450814	0.889581	7.22427e-05	NA	NA
STARD3	NA	NA	NA	NA	NA	NA	smultixcan	2.53858e-05	0.00721923	-0.0332453	1.35716e-06	0.000822788	-0.650766	Heart_Left_Ventricle	2.73711e-07	0.000208738	5.1407	1.31819e-08	2.2861e-05	5.68369	NA	NA	NA	NA	NA	NA	0	1	1	0	2	NA	NA	-0.00345665	0.0936845	0.887924	-5.62663	NA	NA	NA	NA	0.639147	1.1402e-06	0.374582	1.83766e-08	NA	NA	NA	NA	0.908981	0.000450814	0.888093	3.85223e-05	NA	NA
STARD3	NA	NA	NA	NA	NA	NA	smultixcan	2.53858e-05	0.00721923	-0.0332453	1.35716e-06	0.000822788	-0.650766	Kidney_Cortex	2.73711e-07	0.000168021	5.1407	1.31819e-08	2.71145e-05	5.68369	NA	NA	NA	NA	NA	NA	0	1	1	0	2	NA	NA	-0.00345665	0.0936845	0.887924	-5.62663	NA	NA	NA	NA	0.639147	1.1402e-06	0.374582	1.83766e-08	NA	NA	NA	NA	0.908981	0.000450814	0.883724	5.70224e-05	NA	NA
STARD3	NA	NA	NA	NA	NA	NA	smultixcan	2.53858e-05	0.00721923	-0.0332453	1.35716e-06	0.000822788	-0.650766	Liver	3.84632e-07	0.000402912	5.07641	2.12728e-08	3.05176e-05	5.60132	NA	NA	NA	NA	NA	NA	0	1	1	0	2	NA	NA	-0.00345665	0.0936845	0.841675	-5.55589	NA	NA	NA	NA	0.639147	1.1402e-06	0.39997	2.76195e-08	NA	NA	NA	NA	0.908981	0.000450814	0.883908	4.78485e-05	NA	NA
STARD3	NA	NA	NA	NA	NA	NA	smultixcan	2.53858e-05	0.00721923	-0.0332453	1.35716e-06	0.000822788	-0.650766	Lung	3.84632e-07	0.000310078	5.07641	2.12728e-08	4.44435e-05	5.60132	NA	NA	NA	NA	NA	NA	0	1	1	0	2	NA	NA	-0.00345665	0.0936845	0.841675	-5.55589	NA	NA	NA	NA	0.639147	1.1402e-06	0.39997	2.76195e-08	NA	NA	NA	NA	0.908981	0.000450814	0.885518	6.96841e-05	NA	NA
STARD3	NA	NA	NA	NA	NA	NA	smultixcan	2.53858e-05	0.00721923	-0.0332453	1.35716e-06	0.000822788	-0.650766	Minor_Salivary_Gland	2.73711e-07	0.000256595	5.1407	1.31819e-08	3.52631e-05	5.68369	NA	NA	NA	NA	NA	NA	0	1	1	0	2	NA	NA	-0.00345665	0.0936845	0.887924	-5.62663	NA	NA	NA	NA	0.639147	1.1402e-06	0.374582	1.83766e-08	NA	NA	NA	NA	0.908981	0.000450814	0.882756	6.01015e-05	NA	NA
STARD3	NA	NA	NA	NA	NA	NA	smultixcan	2.53858e-05	0.00721923	-0.0332453	1.35716e-06	0.000822788	-0.650766	Muscle_Skeletal	2.73711e-07	0.000303272	5.1407	1.31819e-08	3.48398e-05	5.68369	NA	NA	NA	NA	NA	NA	0	1	1	0	2	NA	NA	-0.00345665	0.0936845	0.887924	-5.62663	NA	NA	NA	NA	0.639147	1.1402e-06	0.374582	1.83766e-08	NA	NA	NA	NA	0.908981	0.000450814	0.882834	7.77757e-05	NA	NA
STARD3	NA	NA	NA	NA	NA	NA	smultixcan	2.53858e-05	0.00721923	-0.0332453	1.35716e-06	0.000822788	-0.650766	Nerve_Tibial	3.84632e-07	0.000320637	5.07641	2.12728e-08	4.02921e-05	5.60132	NA	NA	NA	NA	NA	NA	0	1	1	0	2	NA	NA	-0.00345665	0.0936845	0.841675	-5.55589	NA	NA	NA	NA	0.639147	1.1402e-06	0.39997	2.76195e-08	NA	NA	NA	NA	0.908981	0.000450814	0.892961	5.91887e-05	NA	NA
STARD3	NA	NA	NA	NA	NA	NA	smultixcan	2.53858e-05	0.00721923	-0.0332453	1.35716e-06	0.000822788	-0.650766	Ovary	3.84632e-07	0.000260576	5.07641	2.12728e-08	2.7811e-05	5.60132	NA	NA	NA	NA	NA	NA	0	1	1	0	2	NA	NA	-0.00345665	0.0936845	0.841675	-5.55589	NA	NA	NA	NA	0.639147	1.1402e-06	0.39997	2.76195e-08	NA	NA	NA	NA	0.908981	0.000450814	0.88926	4.40711e-05	NA	NA
STARD3	NA	NA	NA	NA	NA	NA	smultixcan	2.53858e-05	0.00721923	-0.0332453	1.35716e-06	0.000822788	-0.650766	Pancreas	3.84632e-07	0.000341391	5.07641	2.12728e-08	3.84574e-05	5.60132	NA	NA	NA	NA	NA	NA	0	1	1	0	2	NA	NA	-0.00345665	0.0936845	0.841675	-5.55589	NA	NA	NA	NA	0.639147	1.1402e-06	0.39997	2.76195e-08	NA	NA	NA	NA	0.908981	0.000450814	0.895091	5.11769e-05	NA	NA
STARD3	NA	NA	NA	NA	NA	NA	smultixcan	2.53858e-05	0.00721923	-0.0332453	1.35716e-06	0.000822788	-0.650766	Pituitary	2.73711e-07	0.000258182	5.1407	1.31819e-08	2.27462e-05	5.68369	NA	NA	NA	NA	NA	NA	0	1	1	0	2	NA	NA	-0.00345665	0.0936845	0.887924	-5.62663	NA	NA	NA	NA	0.639147	1.1402e-06	0.374582	1.83766e-08	NA	NA	NA	NA	0.908981	0.000450814	0.888593	4.742e-05	NA	NA
STARD3	NA	NA	NA	NA	NA	NA	smultixcan	2.53858e-05	0.00721923	-0.0332453	1.35716e-06	0.000822788	-0.650766	Prostate	3.84632e-07	0.000302465	-5.07641	2.12728e-08	3.3765e-05	-5.60132	NA	NA	NA	NA	NA	NA	0	1	1	0	2	NA	NA	-0.00345665	0.0936845	-0.841675	5.55589	NA	NA	NA	NA	0.639147	1.1402e-06	0.39997	2.76195e-08	NA	NA	NA	NA	0.908981	0.000450814	0.892628	4.77309e-05	NA	NA
STARD3	NA	NA	NA	NA	NA	NA	smultixcan	2.53858e-05	0.00721923	-0.0332453	1.35716e-06	0.000822788	-0.650766	Skin_Not_Sun_Exposed_Suprapubic	3.84632e-07	0.000294601	5.07641	2.12728e-08	4.23238e-05	5.60132	NA	NA	NA	NA	NA	NA	0	1	1	0	2	NA	NA	-0.00345665	0.0936845	0.841675	-5.55589	NA	NA	NA	NA	0.639147	1.1402e-06	0.39997	2.76195e-08	NA	NA	NA	NA	0.908981	0.000450814	0.89986	5.45583e-05	NA	NA
STARD3	NA	NA	NA	NA	NA	NA	smultixcan	2.53858e-05	0.00721923	-0.0332453	1.35716e-06	0.000822788	-0.650766	Skin_Sun_Exposed_Lower_leg	3.84632e-07	0.000346628	5.07641	2.12728e-08	4.2649e-05	5.60132	NA	NA	NA	NA	NA	NA	0	1	1	0	2	NA	NA	-0.00345665	0.0936845	0.841675	-5.55589	NA	NA	NA	NA	0.639147	1.1402e-06	0.39997	2.76195e-08	NA	NA	NA	NA	0.908981	0.000450814	0.895177	6.23594e-05	NA	NA
STARD3	NA	NA	NA	NA	NA	NA	smultixcan	2.53858e-05	0.00721923	-0.0332453	1.35716e-06	0.000822788	-0.650766	Small_Intestine_Terminal_Ileum	3.84632e-07	0.000245613	5.07641	2.12728e-08	2.43409e-05	5.60132	NA	NA	NA	NA	NA	NA	0	1	1	0	2	NA	NA	-0.00345665	0.0936845	0.841675	-5.55589	NA	NA	NA	NA	0.639147	1.1402e-06	0.39997	2.76195e-08	NA	NA	NA	NA	0.908981	0.000450814	0.894793	3.85142e-05	NA	NA
STARD3	NA	NA	NA	NA	NA	NA	smultixcan	2.53858e-05	0.00721923	-0.0332453	1.35716e-06	0.000822788	-0.650766	Spleen	3.84632e-07	0.000329949	-5.07641	2.12728e-08	3.06104e-05	-5.60132	NA	NA	NA	NA	NA	NA	0	1	1	0	2	NA	NA	-0.00345665	0.0936845	-0.841675	5.55589	NA	NA	NA	NA	0.639147	1.1402e-06	0.39997	2.76195e-08	NA	NA	NA	NA	0.908981	0.000450814	0.885255	4.12531e-05	NA	NA
STARD3	NA	NA	NA	NA	NA	NA	smultixcan	2.53858e-05	0.00721923	-0.0332453	1.35716e-06	0.000822788	-0.650766	Stomach	3.84632e-07	0.000349797	-5.07641	2.12728e-08	4.15972e-05	-5.60132	NA	NA	NA	NA	NA	NA	0	1	1	0	2	NA	NA	-0.00345665	0.0936845	-0.841675	5.55589	NA	NA	NA	NA	0.639147	1.1402e-06	0.39997	2.76195e-08	NA	NA	NA	NA	0.908981	0.000450814	0.897944	6.55343e-05	NA	NA
STARD3	NA	NA	NA	NA	NA	NA	smultixcan	2.53858e-05	0.00721923	-0.0332453	1.35716e-06	0.000822788	-0.650766	Testis	3.84632e-07	0.000344872	5.07641	2.12728e-08	3.83617e-05	5.60132	NA	NA	NA	NA	NA	NA	0	1	1	0	2	NA	NA	-0.00345665	0.0936845	0.841675	-5.55589	NA	NA	NA	NA	0.639147	1.1402e-06	0.39997	2.76195e-08	NA	NA	NA	NA	0.908981	0.000450814	0.900586	5.20828e-05	NA	NA
STARD3	NA	NA	NA	NA	NA	NA	smultixcan	2.53858e-05	0.00721923	-0.0332453	1.35716e-06	0.000822788	-0.650766	Thyroid	3.84632e-07	0.000296039	-5.07641	2.12728e-08	3.54181e-05	-5.60132	NA	NA	NA	NA	NA	NA	0	1	1	0	2	NA	NA	-0.00345665	0.0936845	-0.841675	5.55589	NA	NA	NA	NA	0.639147	1.1402e-06	0.39997	2.76195e-08	NA	NA	NA	NA	0.908981	0.000450814	0.89225	4.98878e-05	NA	NA
STARD3	NA	NA	NA	NA	NA	NA	smultixcan	2.53858e-05	0.00721923	-0.0332453	1.35716e-06	0.000822788	-0.650766	Uterus	3.84632e-07	0.000312471	5.07641	2.12728e-08	5.33607e-05	5.60132	NA	NA	NA	NA	NA	NA	0	1	1	0	2	NA	NA	-0.00345665	0.0936845	0.841675	-5.55589	NA	NA	NA	NA	0.639147	1.1402e-06	0.39997	2.76195e-08	NA	NA	NA	NA	0.908981	0.000450814	0.892743	7.66191e-05	NA	NA
STARD3	NA	NA	NA	NA	NA	NA	smultixcan	2.53858e-05	0.00721923	-0.0332453	1.35716e-06	0.000822788	-0.650766	Vagina	3.84632e-07	0.000269795	-5.07641	2.12728e-08	3.56988e-05	-5.60132	NA	NA	NA	NA	NA	NA	0	1	1	0	2	NA	NA	-0.00345665	0.0936845	-0.841675	5.55589	NA	NA	NA	NA	0.639147	1.1402e-06	0.39997	2.76195e-08	NA	NA	NA	NA	0.908981	0.000450814	0.891009	5.6403e-05	NA	NA
STARD3	NA	NA	NA	NA	NA	NA	smultixcan	2.53858e-05	0.00721923	-0.0332453	1.35716e-06	0.000822788	-0.650766	Whole_Blood	3.84632e-07	0.000254901	5.07641	2.12728e-08	2.61181e-05	5.60132	NA	NA	NA	NA	NA	NA	0	1	1	0	2	NA	NA	-0.00345665	0.0936845	0.841675	-5.55589	NA	NA	NA	NA	0.639147	1.1402e-06	0.39997	2.76195e-08	NA	NA	NA	NA	0.908981	0.000450814	0.886844	3.82294e-05	NA	NA
STARD3	NA	NA	NA	NA	NA	NA	smultixcan	2.53858e-05	0.00721923	-0.0332453	1.35716e-06	0.000822788	-0.650766	smultixcan	5.44464e-07	0.000469148	5.00994	2.12728e-08	3.8303e-05	5.60132	NA	NA	NA	NA	NA	NA	0	1	1	0	2	NA	NA	-0.00345665	0.0936845	0.749802	-5.56492	NA	NA	NA	NA	0.639147	1.1402e-06	0.453374	2.62277e-08	NA	NA	NA	NA	0.908981	0.000450814	0.896965	5.35356e-05	NA	NA
TCAP	NA	NA	NA	NA	NA	NA	Brain_Spinal_cord_cervical_c-1	4.42044e-06	0.00533151	-4.59057	2.45548e-06	0.00274614	-4.71179	Adipose_Visceral_Omentum	6.14489e-07	0.000455093	-4.98661	1.75805e-08	3.02538e-05	-5.63427	NA	NA	NA	NA	NA	NA	0	1	1	0	2	NA	NA	-1.7367	4.44228	-0.707195	5.60207	NA	NA	NA	NA	0.0824396	8.90114e-06	0.479445	2.11809e-08	NA	NA	NA	NA	0.703107	0.0057214	0.910238	4.39623e-05	NA	NA
TCAP	NA	NA	NA	NA	NA	NA	Brain_Spinal_cord_cervical_c-1	4.42044e-06	0.00533151	-4.59057	2.45548e-06	0.00274614	-4.71179	Breast_Mammary_Tissue	6.14489e-07	0.000443504	-4.98661	1.75805e-08	3.02032e-05	-5.63427	NA	NA	NA	NA	NA	NA	0	1	1	0	2	NA	NA	-1.7367	4.44228	-0.707195	5.60207	NA	NA	NA	NA	0.0824396	8.90114e-06	0.479445	2.11809e-08	NA	NA	NA	NA	0.703107	0.0057214	0.916442	4.68455e-05	NA	NA
TCAP	NA	NA	NA	NA	NA	NA	Brain_Spinal_cord_cervical_c-1	4.42044e-06	0.00533151	-4.59057	2.45548e-06	0.00274614	-4.71179	smultixcan	6.14489e-07	0.000510302	-4.98661	1.75805e-08	3.28058e-05	-5.63427	NA	NA	NA	NA	NA	NA	0	1	1	0	2	NA	NA	-1.7367	4.44228	-0.707195	5.60207	NA	NA	NA	NA	0.0824396	8.90114e-06	0.479445	2.11809e-08	NA	NA	NA	NA	0.703107	0.0057214	0.905417	4.55924e-05	NA	NA
TCAP	NA	NA	NA	NA	NA	NA	Nerve_Tibial	3.84139e-06	0.00423161	-4.61978	1.97329e-06	0.00204132	-4.75614	Adipose_Visceral_Omentum	6.14489e-07	0.000455093	-4.98661	1.75805e-08	3.02538e-05	-5.63427	NA	NA	NA	NA	NA	NA	0	1	1	0	2	NA	NA	-1.71494	4.49216	-0.707195	5.60207	NA	NA	NA	NA	0.0863567	7.05038e-06	0.479445	2.11809e-08	NA	NA	NA	NA	0.668243	0.00564818	0.910238	4.39623e-05	NA	NA
TCAP	NA	NA	NA	NA	NA	NA	Nerve_Tibial	3.84139e-06	0.00423161	-4.61978	1.97329e-06	0.00204132	-4.75614	Breast_Mammary_Tissue	6.14489e-07	0.000443504	-4.98661	1.75805e-08	3.02032e-05	-5.63427	NA	NA	NA	NA	NA	NA	0	1	1	0	2	NA	NA	-1.71494	4.49216	-0.707195	5.60207	NA	NA	NA	NA	0.0863567	7.05038e-06	0.479445	2.11809e-08	NA	NA	NA	NA	0.668243	0.00564818	0.916442	4.68455e-05	NA	NA
TCAP	NA	NA	NA	NA	NA	NA	Nerve_Tibial	3.84139e-06	0.00423161	-4.61978	1.97329e-06	0.00204132	-4.75614	smultixcan	6.14489e-07	0.000510302	-4.98661	1.75805e-08	3.28058e-05	-5.63427	NA	NA	NA	NA	NA	NA	0	1	1	0	2	NA	NA	-1.71494	4.49216	-0.707195	5.60207	NA	NA	NA	NA	0.0863567	7.05038e-06	0.479445	2.11809e-08	NA	NA	NA	NA	0.668243	0.00564818	0.905417	4.55924e-05	NA	NA
TCAP	NA	NA	NA	NA	NA	NA	smultixcan	3.0951e-06	0.0014586	-0.679218	1.72291e-07	0.000174088	-0.158275	Adipose_Visceral_Omentum	6.14489e-07	0.000455093	-4.98661	1.75805e-08	3.02538e-05	-5.63427	NA	NA	NA	NA	NA	NA	0	1	1	0	2	NA	NA	-1.46432	-0.147352	-0.707195	5.60207	NA	NA	NA	NA	0.195397	2.10514e-07	0.479445	2.11809e-08	NA	NA	NA	NA	0.701276	0.000127653	0.910238	4.39623e-05	NA	NA
TCAP	NA	NA	NA	NA	NA	NA	smultixcan	3.0951e-06	0.0014586	-0.679218	1.72291e-07	0.000174088	-0.158275	Breast_Mammary_Tissue	6.14489e-07	0.000443504	-4.98661	1.75805e-08	3.02032e-05	-5.63427	NA	NA	NA	NA	NA	NA	0	1	1	0	2	NA	NA	-1.46432	-0.147352	-0.707195	5.60207	NA	NA	NA	NA	0.195397	2.10514e-07	0.479445	2.11809e-08	NA	NA	NA	NA	0.701276	0.000127653	0.916442	4.68455e-05	NA	NA
TCAP	NA	NA	NA	NA	NA	NA	smultixcan	3.0951e-06	0.0014586	-0.679218	1.72291e-07	0.000174088	-0.158275	smultixcan	6.14489e-07	0.000510302	-4.98661	1.75805e-08	3.28058e-05	-5.63427	NA	NA	NA	NA	NA	NA	0	1	1	0	2	NA	NA	-1.46432	-0.147352	-0.707195	5.60207	NA	NA	NA	NA	0.195397	2.10514e-07	0.479445	2.11809e-08	NA	NA	NA	NA	0.701276	0.000127653	0.905417	4.55924e-05	NA	NA
ABO	NA	NA	NA	NA	NA	NA	NA	NA	NA	NA	NA	NA	NA	Adipose_Subcutaneous	3.1024e-20	1.02246e-15	-9.21536	1.34561e-05	0.00853297	-4.35255	7.31e-12	9.45183e-09	6.85142	1.55e-05	0.00253009	4.3218	0	0	1	1	2	NA	NA	NA	NA	-13.6186	1.60742	7.9468	-2.7056	NA	NA	NA	NA	3.1037e-42	0.107962	1.91e-15	0.00682	NA	NA	NA	NA	1.08012e-37	0.58346	2.50019e-12	0.177729
ABO	NA	NA	NA	NA	NA	NA	NA	NA	NA	NA	NA	NA	NA	Skin_Sun_Exposed_Lower_leg	5.29077e-14	2.86081e-10	-7.52454	9.56931e-06	0.00696538	-4.42668	7.31e-12	9.45183e-09	6.85142	1.55e-05	0.00253009	4.3218	0	0	1	1	2	NA	NA	NA	NA	-9.0934	2.62389	7.9468	-2.7056	NA	NA	NA	NA	9.59876e-20	0.00869313	1.91e-15	0.00682	NA	NA	NA	NA	1.09621e-15	0.237447	2.50019e-12	0.177729
CHRNB4	3.3862e-15	6.07213e-11	-7.87578	2.72e-15	3.43563e-11	7.90312	NA	NA	NA	NA	NA	NA	NA	NA	NA	NA	NA	NA	NA	NA	NA	NA	NA	NA	NA	NA	1	0	0	0	1	0.527812	7.76945	NA	NA	NA	NA	NA	NA	0.59763	7.8826e-15	NA	NA	NA	NA	NA	NA	0.861028	1.42565e-10	NA	NA	NA	NA	NA	NA
CHURC1-FNTB	9.5346e-06	0.00335244	4.42747	4.3357e-07	0.000255561	-5.0536	NA	NA	NA	NA	NA	NA	NA	NA	NA	NA	NA	NA	NA	NA	NA	NA	NA	NA	NA	NA	1	0	0	0	1	0.44446	-4.92152	NA	NA	NA	NA	NA	NA	0.65671	8.5874e-07	NA	NA	NA	NA	NA	NA	0.877134	0.000398235	NA	NA	NA	NA	NA	NA
EFNA3	1.9395e-07	0.000146056	-5.20504	4.7057e-05	0.00815793	-4.06978	NA	NA	NA	NA	NA	NA	NA	NA	NA	NA	NA	NA	NA	NA	NA	NA	NA	NA	NA	NA	1	0	0	0	1	-4.76066	3.12812	NA	NA	NA	NA	NA	NA	1.9296e-06	0.0017593	NA	NA	NA	NA	NA	NA	0.000773212	0.0699603	NA	NA	NA	NA	NA	NA
HECTD4	6.2213e-07	0.000375745	-4.98422	2.2514e-10	6.14989e-07	6.34313	NA	NA	NA	NA	NA	NA	NA	NA	NA	NA	NA	NA	NA	NA	NA	NA	NA	NA	NA	NA	1	0	0	0	1	-0.57125	6.39518	NA	NA	NA	NA	NA	NA	0.56783	1.6036e-10	NA	NA	NA	NA	NA	NA	0.85369	5.80054e-07	NA	NA	NA	NA	NA	NA
HYKK	1.8674e-11	5.58104e-08	-6.71603	9.6856e-13	5.70902e-09	-7.1349	NA	NA	NA	NA	NA	NA	NA	NA	NA	NA	NA	NA	NA	NA	NA	NA	NA	NA	NA	NA	1	0	0	0	1	0.242542	4.17896	NA	NA	NA	NA	NA	NA	0.80836	2.9285e-05	NA	NA	NA	NA	NA	NA	0.923196	0.00524404	NA	NA	NA	NA	NA	NA
IQCH	1.2958e-05	0.00414934	4.36081	3.9317e-09	4.96602e-06	-5.88704	NA	NA	NA	NA	NA	NA	NA	NA	NA	NA	NA	NA	NA	NA	NA	NA	NA	NA	NA	NA	1	0	0	0	1	-0.708379	-6.08569	NA	NA	NA	NA	NA	NA	0.47871	1.1599e-09	NA	NA	NA	NA	NA	NA	0.82674	2.62224e-06	NA	NA	NA	NA	NA	NA
IREB2	9.8255e-15	8.80954e-11	7.74149	3.8858e-15	3.43563e-11	-7.85856	NA	NA	NA	NA	NA	NA	NA	NA	NA	NA	NA	NA	NA	NA	NA	NA	NA	NA	NA	NA	1	0	0	0	1	-0.658402	6.2191	NA	NA	NA	NA	NA	NA	0.51028	5e-10	NA	NA	NA	NA	NA	NA	0.836444	1.29186e-06	NA	NA	NA	NA	NA	NA
KIAA0040	3.4859e-05	0.00919252	-4.13915	1.839e-05	0.00411723	4.28359	NA	NA	NA	NA	NA	NA	NA	NA	NA	NA	NA	NA	NA	NA	NA	NA	NA	NA	NA	NA	1	0	0	0	1	2.03846	4.05581	NA	NA	NA	NA	NA	NA	0.041504	4.9961e-05	NA	NA	NA	NA	NA	NA	0.527144	0.00792627	NA	NA	NA	NA	NA	NA
LMCD1	1.0501e-06	0.000554995	4.88201	4.6905e-06	0.00153597	-4.57818	NA	NA	NA	NA	NA	NA	NA	NA	NA	NA	NA	NA	NA	NA	NA	NA	NA	NA	NA	NA	1	0	0	0	1	2.28086	-4.28008	NA	NA	NA	NA	NA	NA	0.022557	1.8683e-05	NA	NA	NA	NA	NA	NA	0.453149	0.0039753	NA	NA	NA	NA	NA	NA
NAA25	3.2983e-06	0.00154252	4.65131	9.6443e-10	1.42117e-06	-6.11519	NA	NA	NA	NA	NA	NA	NA	NA	NA	NA	NA	NA	NA	NA	NA	NA	NA	NA	NA	NA	1	0	0	0	1	0.378795	6.00552	NA	NA	NA	NA	NA	NA	0.70484	1.9072e-09	NA	NA	NA	NA	NA	NA	0.890508	3.44936e-06	NA	NA	NA	NA	NA	NA
SPINK9	2.2573e-05	0.00622026	-4.23779	1.9079e-05	0.00421717	-4.27541	NA	NA	NA	NA	NA	NA	NA	NA	NA	NA	NA	NA	NA	NA	NA	NA	NA	NA	NA	NA	1	0	0	0	1	-1.34821	3.791	NA	NA	NA	NA	NA	NA	0.17759	0.00015004	NA	NA	NA	NA	NA	NA	0.696348	0.0163471	NA	NA	NA	NA	NA	NA
TIGD2	2.6949e-06	0.00130608	4.6928	1.9813e-07	0.00012976	5.20108	NA	NA	NA	NA	NA	NA	NA	NA	NA	NA	NA	NA	NA	NA	NA	NA	NA	NA	NA	NA	1	0	0	0	1	2.7134	-3.99826	NA	NA	NA	NA	NA	NA	0.0066597	6.381e-05	NA	NA	NA	NA	NA	NA	0.300219	0.00953775	NA	NA	NA	NA	NA	NA
TNKS	1.3377e-06	0.000685361	-4.83407	8.6657e-06	0.00251206	4.44804	NA	NA	NA	NA	NA	NA	NA	NA	NA	NA	NA	NA	NA	NA	NA	NA	NA	NA	NA	NA	1	0	0	0	1	2.49115	3.89035	NA	NA	NA	NA	NA	NA	0.012733	0.0001001	NA	NA	NA	NA	NA	NA	0.382032	0.0124001	NA	NA	NA	NA	NA	NA
ZKSCAN1	1.82e-06	0.000906562	4.77245	2.6457e-05	0.00525662	-4.202	NA	NA	NA	NA	NA	NA	NA	NA	NA	NA	NA	NA	NA	NA	NA	NA	NA	NA	NA	NA	1	0	0	0	1	3.64657	3.83108	NA	NA	NA	NA	NA	NA	0.00026576	0.00012758	NA	NA	NA	NA	NA	NA	0.0456294	0.0149832	NA	NA	NA	NA	NA	NA
ZNF3	1.6211e-05	0.00492704	4.31156	6.2043e-05	0.00965104	-4.0049	NA	NA	NA	NA	NA	NA	NA	NA	NA	NA	NA	NA	NA	NA	NA	NA	NA	NA	NA	NA	1	0	0	0	1	3.3472	-3.66803	NA	NA	NA	NA	NA	NA	0.00081632	0.00024443	NA	NA	NA	NA	NA	NA	0.0994587	0.0226706	NA	NA	NA	NA	NA	NA
AF131215.8	NA	NA	NA	NA	NA	NA	Artery_Coronary	6.48276e-06	0.0053545	-4.51	1.36599e-05	0.00666601	-4.34926	NA	NA	NA	NA	NA	NA	NA	NA	NA	NA	NA	NA	NA	0	1	0	0	1	NA	NA	-2.07068	4.00151	NA	NA	NA	NA	NA	NA	0.0383887	6.29387e-05	NA	NA	NA	NA	NA	NA	0.596528	0.014997	NA	NA	NA	NA
AF131215.8	NA	NA	NA	NA	NA	NA	Brain_Anterior_cingulate_cortex_BA24	6.48276e-06	0.0040224	-4.51	1.36599e-05	0.00715322	-4.34926	NA	NA	NA	NA	NA	NA	NA	NA	NA	NA	NA	NA	NA	0	1	0	0	1	NA	NA	-2.07068	4.00151	NA	NA	NA	NA	NA	NA	0.0383887	6.29387e-05	NA	NA	NA	NA	NA	NA	0.612721	0.0154307	NA	NA	NA	NA
AF131215.8	NA	NA	NA	NA	NA	NA	Brain_Hypothalamus	6.48276e-06	0.00662891	-4.51	1.36599e-05	0.00615995	-4.34926	NA	NA	NA	NA	NA	NA	NA	NA	NA	NA	NA	NA	NA	0	1	0	0	1	NA	NA	-2.07068	4.00151	NA	NA	NA	NA	NA	NA	0.0383887	6.29387e-05	NA	NA	NA	NA	NA	NA	0.614107	0.0146987	NA	NA	NA	NA
AF131215.8	NA	NA	NA	NA	NA	NA	Brain_Nucleus_accumbens_basal_ganglia	6.48276e-06	0.0053705	-4.51	1.36599e-05	0.00711248	-4.34926	NA	NA	NA	NA	NA	NA	NA	NA	NA	NA	NA	NA	NA	0	1	0	0	1	NA	NA	-2.07068	4.00151	NA	NA	NA	NA	NA	NA	0.0383887	6.29387e-05	NA	NA	NA	NA	NA	NA	0.603165	0.0142835	NA	NA	NA	NA
AF131215.8	NA	NA	NA	NA	NA	NA	Brain_Putamen_basal_ganglia	6.48276e-06	0.00568522	-4.51	1.36599e-05	0.00780943	-4.34926	NA	NA	NA	NA	NA	NA	NA	NA	NA	NA	NA	NA	NA	0	1	0	0	1	NA	NA	-2.07068	4.00151	NA	NA	NA	NA	NA	NA	0.0383887	6.29387e-05	NA	NA	NA	NA	NA	NA	0.597421	0.0154003	NA	NA	NA	NA
AF131215.8	NA	NA	NA	NA	NA	NA	Breast_Mammary_Tissue	6.48276e-06	0.0056918	-4.51	1.36599e-05	0.00757404	-4.34926	NA	NA	NA	NA	NA	NA	NA	NA	NA	NA	NA	NA	NA	0	1	0	0	1	NA	NA	-2.07068	4.00151	NA	NA	NA	NA	NA	NA	0.0383887	6.29387e-05	NA	NA	NA	NA	NA	NA	0.588057	0.015305	NA	NA	NA	NA
AF131215.8	NA	NA	NA	NA	NA	NA	Colon_Sigmoid	6.48276e-06	0.0052394	-4.51	1.36599e-05	0.0070724	-4.34926	NA	NA	NA	NA	NA	NA	NA	NA	NA	NA	NA	NA	NA	0	1	0	0	1	NA	NA	-2.07068	4.00151	NA	NA	NA	NA	NA	NA	0.0383887	6.29387e-05	NA	NA	NA	NA	NA	NA	0.55658	0.0182405	NA	NA	NA	NA
AF131215.8	NA	NA	NA	NA	NA	NA	Heart_Left_Ventricle	6.48276e-06	0.0047994	-4.51	1.36599e-05	0.00595136	-4.34926	NA	NA	NA	NA	NA	NA	NA	NA	NA	NA	NA	NA	NA	0	1	0	0	1	NA	NA	-2.07068	4.00151	NA	NA	NA	NA	NA	NA	0.0383887	6.29387e-05	NA	NA	NA	NA	NA	NA	0.578132	0.0128957	NA	NA	NA	NA
AF131215.8	NA	NA	NA	NA	NA	NA	Pituitary	6.48276e-06	0.00578681	-4.51	1.36599e-05	0.00891819	-4.34926	NA	NA	NA	NA	NA	NA	NA	NA	NA	NA	NA	NA	NA	0	1	0	0	1	NA	NA	-2.07068	4.00151	NA	NA	NA	NA	NA	NA	0.0383887	6.29387e-05	NA	NA	NA	NA	NA	NA	0.58609	0.0188801	NA	NA	NA	NA
AF131215.8	NA	NA	NA	NA	NA	NA	Prostate	6.48276e-06	0.00597832	-4.51	1.36599e-05	0.00654867	-4.34926	NA	NA	NA	NA	NA	NA	NA	NA	NA	NA	NA	NA	NA	0	1	0	0	1	NA	NA	-2.07068	4.00151	NA	NA	NA	NA	NA	NA	0.0383887	6.29387e-05	NA	NA	NA	NA	NA	NA	0.572724	0.0172886	NA	NA	NA	NA
AF131215.8	NA	NA	NA	NA	NA	NA	Small_Intestine_Terminal_Ileum	6.48276e-06	0.00429337	-4.51	1.36599e-05	0.00834532	-4.34926	NA	NA	NA	NA	NA	NA	NA	NA	NA	NA	NA	NA	NA	0	1	0	0	1	NA	NA	-2.07068	4.00151	NA	NA	NA	NA	NA	NA	0.0383887	6.29387e-05	NA	NA	NA	NA	NA	NA	0.612038	0.0166858	NA	NA	NA	NA
AF131215.8	NA	NA	NA	NA	NA	NA	smultixcan	6.48276e-06	0.00268443	-4.51	1.36599e-05	0.00391687	-4.34926	NA	NA	NA	NA	NA	NA	NA	NA	NA	NA	NA	NA	NA	0	1	0	0	1	NA	NA	-2.07068	4.02862	NA	NA	NA	NA	NA	NA	0.0383887	5.26152e-05	NA	NA	NA	NA	NA	NA	0.48189	0.00776074	NA	NA	NA	NA
AFAP1	NA	NA	NA	NA	NA	NA	Heart_Atrial_Appendage	2.53643e-06	0.00319234	4.70518	4.69169e-08	0.000159564	5.46262	NA	NA	NA	NA	NA	NA	NA	NA	NA	NA	NA	NA	NA	0	1	0	0	1	NA	NA	0.113867	-5.56743	NA	NA	NA	NA	NA	NA	0.909343	2.58526e-08	NA	NA	NA	NA	NA	NA	0.99588	0.000257842	NA	NA	NA	NA
AKAP1	NA	NA	NA	NA	NA	NA	Cells_EBV-transformed_lymphocytes	2.20745e-05	0.0096907	-4.2428	1.18551e-05	0.00482334	-4.38024	NA	NA	NA	NA	NA	NA	NA	NA	NA	NA	NA	NA	NA	0	1	0	0	1	NA	NA	-1.22463	4.21878	NA	NA	NA	NA	NA	NA	0.220716	2.45626e-05	NA	NA	NA	NA	NA	NA	0.831389	0.00858791	NA	NA	NA	NA
C5orf56	NA	NA	NA	NA	NA	NA	smultixcan	1.69384e-05	0.00540971	0.821354	1.04347e-06	0.000722133	1.63167	NA	NA	NA	NA	NA	NA	NA	NA	NA	NA	NA	NA	NA	0	1	0	0	1	NA	NA	-1.84548	-2.1876	NA	NA	NA	NA	NA	NA	0.00680257	2.38031e-09	NA	NA	NA	NA	NA	NA	0.281546	3.71159e-06	NA	NA	NA	NA
C7orf61	NA	NA	NA	NA	NA	NA	Cells_EBV-transformed_lymphocytes	2.33058e-06	0.0016283	4.72242	4.24431e-07	0.00060439	5.05766	NA	NA	NA	NA	NA	NA	NA	NA	NA	NA	NA	NA	NA	0	1	0	0	1	NA	NA	1.09363	-4.93593	NA	NA	NA	NA	NA	NA	0.274118	7.97698e-07	NA	NA	NA	NA	NA	NA	0.862552	0.000760641	NA	NA	NA	NA
C7orf61	NA	NA	NA	NA	NA	NA	smultixcan	2.14833e-05	0.00629344	1.54856	4.63895e-07	0.000393736	1.49804	NA	NA	NA	NA	NA	NA	NA	NA	NA	NA	NA	NA	NA	0	1	0	0	1	NA	NA	0.724594	-1.37194	NA	NA	NA	NA	NA	NA	0.211757	2.37036e-07	NA	NA	NA	NA	NA	NA	0.71395	0.000139851	NA	NA	NA	NA
CHRNA5	NA	NA	NA	NA	NA	NA	Colon_Transverse	1.02055e-07	0.000207308	5.32303	7.64558e-11	2.6808e-07	6.50741	NA	NA	NA	NA	NA	NA	NA	NA	NA	NA	NA	NA	NA	0	1	0	0	1	NA	NA	-0.300773	-6.70951	NA	NA	NA	NA	NA	NA	0.763587	1.95283e-11	NA	NA	NA	NA	NA	NA	0.979746	1.23146e-07	NA	NA	NA	NA
CHRNA5	NA	NA	NA	NA	NA	NA	smultixcan	7.30564e-12	1.75968e-08	4.43999	3.51486e-16	2.48606e-12	5.18946	NA	NA	NA	NA	NA	NA	NA	NA	NA	NA	NA	NA	NA	0	1	0	0	1	NA	NA	-0.0406833	-3.62535	NA	NA	NA	NA	NA	NA	0.971853	2.02002e-18	NA	NA	NA	NA	NA	NA	0.995796	1.10242e-14	NA	NA	NA	NA
COPS6	NA	NA	NA	NA	NA	NA	smultixcan	3.67686e-05	0.00948893	-0.298415	4.63589e-05	0.00907385	0.0509419	NA	NA	NA	NA	NA	NA	NA	NA	NA	NA	NA	NA	NA	0	1	0	0	1	NA	NA	-0.475122	0.043276	NA	NA	NA	NA	NA	NA	0.0217105	4.05032e-05	NA	NA	NA	NA	NA	NA	0.426535	0.00636104	NA	NA	NA	NA
CWF19L2	NA	NA	NA	NA	NA	NA	Muscle_Skeletal	8.352e-06	0.00728017	-4.45596	8.63559e-06	0.00435581	-4.44879	NA	NA	NA	NA	NA	NA	NA	NA	NA	NA	NA	NA	NA	0	1	0	0	1	NA	NA	-1.66904	4.15252	NA	NA	NA	NA	NA	NA	0.0951099	3.28829e-05	NA	NA	NA	NA	NA	NA	0.683678	0.0111656	NA	NA	NA	NA
CYP2A13	NA	NA	NA	NA	NA	NA	Liver	8.65037e-07	0.00129447	-4.92009	2.29389e-08	5.08612e-05	-5.58824	NA	NA	NA	NA	NA	NA	NA	NA	NA	NA	NA	NA	NA	0	1	0	0	1	NA	NA	-0.662661	5.59482	NA	NA	NA	NA	NA	NA	0.507548	2.20848e-08	NA	NA	NA	NA	NA	NA	0.922934	7.9888e-05	NA	NA	NA	NA
DEPDC1B	NA	NA	NA	NA	NA	NA	Testis	1.17471e-05	0.00835334	4.38223	1.26859e-05	0.00971445	4.36545	NA	NA	NA	NA	NA	NA	NA	NA	NA	NA	NA	NA	NA	0	1	0	0	1	NA	NA	1.72668	-4.0978	NA	NA	NA	NA	NA	NA	0.0842244	4.171e-05	NA	NA	NA	NA	NA	NA	0.697348	0.0158442	NA	NA	NA	NA
ERCC8	NA	NA	NA	NA	NA	NA	Adipose_Visceral_Omentum	2.96289e-07	0.00036928	-5.12579	2.99823e-07	0.0008027	-5.12356	NA	NA	NA	NA	NA	NA	NA	NA	NA	NA	NA	NA	NA	0	1	0	0	1	NA	NA	-1.78178	4.90947	NA	NA	NA	NA	NA	NA	0.0747844	9.13223e-07	NA	NA	NA	NA	NA	NA	0.681304	0.00128622	NA	NA	NA	NA
ERCC8	NA	NA	NA	NA	NA	NA	Adrenal_Gland	6.19542e-07	0.00131185	-4.98502	4.21829e-07	0.00101492	-5.05883	NA	NA	NA	NA	NA	NA	NA	NA	NA	NA	NA	NA	NA	0	1	0	0	1	NA	NA	-1.7454	4.79722	NA	NA	NA	NA	NA	NA	0.0809145	1.6088e-06	NA	NA	NA	NA	NA	NA	0.718653	0.00156295	NA	NA	NA	NA
ERCC8	NA	NA	NA	NA	NA	NA	Artery_Aorta	3.10799e-07	0.000472841	-5.11678	2.39312e-07	0.000633697	-5.16588	NA	NA	NA	NA	NA	NA	NA	NA	NA	NA	NA	NA	NA	0	1	0	0	1	NA	NA	-1.86834	4.88016	NA	NA	NA	NA	NA	NA	0.0617142	1.06002e-06	NA	NA	NA	NA	NA	NA	0.655524	0.00190107	NA	NA	NA	NA
ERCC8	NA	NA	NA	NA	NA	NA	Artery_Coronary	2.77503e-07	0.000532298	-5.13812	2.99823e-07	0.000731567	-5.12356	NA	NA	NA	NA	NA	NA	NA	NA	NA	NA	NA	NA	NA	0	1	0	0	1	NA	NA	-1.82948	4.89261	NA	NA	NA	NA	NA	NA	0.0673278	9.95066e-07	NA	NA	NA	NA	NA	NA	0.69937	0.00107783	NA	NA	NA	NA
ERCC8	NA	NA	NA	NA	NA	NA	Artery_Tibial	1.54786e-07	0.000320304	-5.24677	1.93027e-07	0.00035163	-5.20593	NA	NA	NA	NA	NA	NA	NA	NA	NA	NA	NA	NA	NA	0	1	0	0	1	NA	NA	-2.05089	4.89172	NA	NA	NA	NA	NA	NA	0.0402774	9.99575e-07	NA	NA	NA	NA	NA	NA	0.595513	0.0014184	NA	NA	NA	NA
ERCC8	NA	NA	NA	NA	NA	NA	Brain_Putamen_basal_ganglia	3.39636e-06	0.00428206	-4.64527	9.98044e-07	0.00275231	-4.89202	NA	NA	NA	NA	NA	NA	NA	NA	NA	NA	NA	NA	NA	0	1	0	0	1	NA	NA	-1.13284	4.77259	NA	NA	NA	NA	NA	NA	0.257282	1.81876e-06	NA	NA	NA	NA	NA	NA	0.836016	0.00198441	NA	NA	NA	NA
ERCC8	NA	NA	NA	NA	NA	NA	Colon_Sigmoid	1.4189e-07	0.000337264	-5.26278	8.51298e-08	0.00022038	-5.3559	NA	NA	NA	NA	NA	NA	NA	NA	NA	NA	NA	NA	NA	0	1	0	0	1	NA	NA	-1.81925	5.08455	NA	NA	NA	NA	NA	NA	0.0688736	3.68507e-07	NA	NA	NA	NA	NA	NA	0.655985	0.00051026	NA	NA	NA	NA
ERCC8	NA	NA	NA	NA	NA	NA	Colon_Transverse	1.46928e-07	0.000255823	-5.25637	1.05597e-05	0.00611506	-4.40538	NA	NA	NA	NA	NA	NA	NA	NA	NA	NA	NA	NA	NA	0	1	0	0	1	NA	NA	-1.70395	5.20911	NA	NA	NA	NA	NA	NA	0.0883896	1.89749e-07	NA	NA	NA	NA	NA	NA	0.685557	0.000265901	NA	NA	NA	NA
ERCC8	NA	NA	NA	NA	NA	NA	Esophagus_Mucosa	2.70585e-08	0.00011158	-5.55948	1.57593e-08	8.52027e-05	-5.65309	NA	NA	NA	NA	NA	NA	NA	NA	NA	NA	NA	NA	NA	0	1	0	0	1	NA	NA	-1.86373	5.38827	NA	NA	NA	NA	NA	NA	0.0623592	7.11409e-08	NA	NA	NA	NA	NA	NA	0.65659	0.000302894	NA	NA	NA	NA
ERCC8	NA	NA	NA	NA	NA	NA	Esophagus_Muscularis	2.73157e-07	0.000563249	-5.14108	1.93027e-07	0.00103887	-5.20593	NA	NA	NA	NA	NA	NA	NA	NA	NA	NA	NA	NA	NA	0	1	0	0	1	NA	NA	-2.49582	4.47093	NA	NA	NA	NA	NA	NA	0.0125665	7.78804e-06	NA	NA	NA	NA	NA	NA	0.456549	0.00421102	NA	NA	NA	NA
ERCC8	NA	NA	NA	NA	NA	NA	Muscle_Skeletal	3.62837e-06	0.00413416	-4.63161	2.07236e-06	0.00188495	-4.74624	NA	NA	NA	NA	NA	NA	NA	NA	NA	NA	NA	NA	NA	0	1	0	0	1	NA	NA	-1.44867	4.55045	NA	NA	NA	NA	NA	NA	0.147431	5.35323e-06	NA	NA	NA	NA	NA	NA	0.740455	0.0031386	NA	NA	NA	NA
ERCC8	NA	NA	NA	NA	NA	NA	Pancreas	3.27884e-06	0.00467973	-4.65253	1.992e-06	0.0025019	-4.75423	NA	NA	NA	NA	NA	NA	NA	NA	NA	NA	NA	NA	NA	0	1	0	0	1	NA	NA	-1.57844	4.5205	NA	NA	NA	NA	NA	NA	0.114464	6.1694e-06	NA	NA	NA	NA	NA	NA	0.724548	0.0051986	NA	NA	NA	NA
ERCC8	NA	NA	NA	NA	NA	NA	Skin_Not_Sun_Exposed_Suprapubic	1.54786e-07	0.000280738	-5.24677	1.93027e-07	0.000535118	-5.20593	NA	NA	NA	NA	NA	NA	NA	NA	NA	NA	NA	NA	NA	0	1	0	0	1	NA	NA	-2.05089	4.89172	NA	NA	NA	NA	NA	NA	0.0402774	9.99575e-07	NA	NA	NA	NA	NA	NA	0.57842	0.00164638	NA	NA	NA	NA
ERCC8	NA	NA	NA	NA	NA	NA	Skin_Sun_Exposed_Lower_leg	3.23348e-07	0.000602167	-5.1093	2.20212e-06	0.00183254	-4.73393	NA	NA	NA	NA	NA	NA	NA	NA	NA	NA	NA	NA	NA	0	1	0	0	1	NA	NA	-1.50492	5.15987	NA	NA	NA	NA	NA	NA	0.132344	2.47115e-07	NA	NA	NA	NA	NA	NA	0.739358	0.000552673	NA	NA	NA	NA
ERCC8	NA	NA	NA	NA	NA	NA	Small_Intestine_Terminal_Ileum	7.63283e-07	0.00097607	-4.94453	5.20387e-07	0.000974743	-5.01864	NA	NA	NA	NA	NA	NA	NA	NA	NA	NA	NA	NA	NA	0	1	0	0	1	NA	NA	-1.72984	4.75944	NA	NA	NA	NA	NA	NA	0.0836591	1.9413e-06	NA	NA	NA	NA	NA	NA	0.715564	0.00178152	NA	NA	NA	NA
ERCC8	NA	NA	NA	NA	NA	NA	Stomach	2.99834e-06	0.00359215	-4.67093	1.81709e-06	0.00181346	-4.77277	NA	NA	NA	NA	NA	NA	NA	NA	NA	NA	NA	NA	NA	0	1	0	0	1	NA	NA	-1.5851	4.53803	NA	NA	NA	NA	NA	NA	0.112943	5.67833e-06	NA	NA	NA	NA	NA	NA	0.72389	0.00286377	NA	NA	NA	NA
ERCC8	NA	NA	NA	NA	NA	NA	smultixcan	1.85425e-06	0.00111657	-3.57279	1.31189e-06	0.000818738	-3.74191	NA	NA	NA	NA	NA	NA	NA	NA	NA	NA	NA	NA	NA	0	1	0	0	1	NA	NA	-1.10371	3.54133	NA	NA	NA	NA	NA	NA	0.107838	4.52001e-06	NA	NA	NA	NA	NA	NA	0.608673	0.00129831	NA	NA	NA	NA
GPC2	NA	NA	NA	NA	NA	NA	smultixcan	3.99933e-05	0.00996524	0.780632	1.60341e-05	0.00441855	0.860237	NA	NA	NA	NA	NA	NA	NA	NA	NA	NA	NA	NA	NA	0	1	0	0	1	NA	NA	-0.309659	-1.28118	NA	NA	NA	NA	NA	NA	0.00494537	6.87815e-09	NA	NA	NA	NA	NA	NA	0.245617	8.83235e-06	NA	NA	NA	NA
GPX1	NA	NA	NA	NA	NA	NA	smultixcan	2.56426e-05	0.00721923	-1.02727	4.84335e-07	0.000395273	-1.21524	NA	NA	NA	NA	NA	NA	NA	NA	NA	NA	NA	NA	NA	0	1	0	0	1	NA	NA	0.0334889	2.99048	NA	NA	NA	NA	NA	NA	0.910132	4.92128e-07	NA	NA	NA	NA	NA	NA	0.977771	0.00025133	NA	NA	NA	NA
IKZF3	NA	NA	NA	NA	NA	NA	Adipose_Subcutaneous	8.751e-10	2.73534e-06	6.13067	5.85079e-10	1.60092e-06	6.1944	NA	NA	NA	NA	NA	NA	NA	NA	NA	NA	NA	NA	NA	0	1	0	0	1	NA	NA	2.26322	-5.86308	NA	NA	NA	NA	NA	NA	0.0236221	4.54355e-09	NA	NA	NA	NA	NA	NA	0.547942	1.46654e-05	NA	NA	NA	NA
IKZF3	NA	NA	NA	NA	NA	NA	Adrenal_Gland	8.751e-10	9.84137e-06	6.13067	5.85079e-10	2.8154e-06	6.1944	NA	NA	NA	NA	NA	NA	NA	NA	NA	NA	NA	NA	NA	0	1	0	0	1	NA	NA	2.26322	-5.86308	NA	NA	NA	NA	NA	NA	0.0236221	4.54355e-09	NA	NA	NA	NA	NA	NA	0.540693	2.64844e-05	NA	NA	NA	NA
IKZF3	NA	NA	NA	NA	NA	NA	Artery_Coronary	8.751e-10	5.95093e-06	6.13067	5.85079e-10	5.71037e-06	6.1944	NA	NA	NA	NA	NA	NA	NA	NA	NA	NA	NA	NA	NA	0	1	0	0	1	NA	NA	2.26322	-5.86308	NA	NA	NA	NA	NA	NA	0.0236221	4.54355e-09	NA	NA	NA	NA	NA	NA	0.549936	5.41319e-05	NA	NA	NA	NA
IKZF3	NA	NA	NA	NA	NA	NA	Brain_Frontal_Cortex_BA9	8.751e-10	3.37435e-06	6.13067	5.85079e-10	2.90579e-06	6.1944	NA	NA	NA	NA	NA	NA	NA	NA	NA	NA	NA	NA	NA	0	1	0	0	1	NA	NA	2.26322	-5.86308	NA	NA	NA	NA	NA	NA	0.0236221	4.54355e-09	NA	NA	NA	NA	NA	NA	0.542516	1.95554e-05	NA	NA	NA	NA
IKZF3	NA	NA	NA	NA	NA	NA	Brain_Hypothalamus	8.751e-10	4.32865e-06	6.13067	5.85079e-10	4.9607e-06	6.1944	NA	NA	NA	NA	NA	NA	NA	NA	NA	NA	NA	NA	NA	0	1	0	0	1	NA	NA	2.26322	-5.86308	NA	NA	NA	NA	NA	NA	0.0236221	4.54355e-09	NA	NA	NA	NA	NA	NA	0.562802	2.65275e-05	NA	NA	NA	NA
IKZF3	NA	NA	NA	NA	NA	NA	Cells_EBV-transformed_lymphocytes	1.23219e-13	6.22069e-10	7.41327	3.08746e-12	1.31896e-08	6.97368	NA	NA	NA	NA	NA	NA	NA	NA	NA	NA	NA	NA	NA	0	1	0	0	1	NA	NA	3.87603	-6.27069	NA	NA	NA	NA	NA	NA	0.000106177	3.59459e-10	NA	NA	NA	NA	NA	NA	0.0534372	1.88518e-06	NA	NA	NA	NA
IKZF3	NA	NA	NA	NA	NA	NA	Colon_Sigmoid	8.751e-10	4.44217e-06	6.13067	5.85079e-10	6.05849e-06	6.1944	NA	NA	NA	NA	NA	NA	NA	NA	NA	NA	NA	NA	NA	0	1	0	0	1	NA	NA	2.26322	-5.86308	NA	NA	NA	NA	NA	NA	0.0236221	4.54355e-09	NA	NA	NA	NA	NA	NA	0.518075	1.88739e-05	NA	NA	NA	NA
IKZF3	NA	NA	NA	NA	NA	NA	Heart_Left_Ventricle	8.751e-10	4.85899e-06	6.13067	5.85079e-10	1.86933e-06	6.1944	NA	NA	NA	NA	NA	NA	NA	NA	NA	NA	NA	NA	NA	0	1	0	0	1	NA	NA	2.26322	-5.86308	NA	NA	NA	NA	NA	NA	0.0236221	4.54355e-09	NA	NA	NA	NA	NA	NA	0.537977	1.30332e-05	NA	NA	NA	NA
IKZF3	NA	NA	NA	NA	NA	NA	Kidney_Cortex	8.751e-10	2.58359e-06	6.13067	5.85079e-10	2.13876e-06	6.1944	NA	NA	NA	NA	NA	NA	NA	NA	NA	NA	NA	NA	NA	0	1	0	0	1	NA	NA	2.26322	-5.86308	NA	NA	NA	NA	NA	NA	0.0236221	4.54355e-09	NA	NA	NA	NA	NA	NA	0.562323	2.09685e-05	NA	NA	NA	NA
IKZF3	NA	NA	NA	NA	NA	NA	Liver	8.751e-10	4.58333e-06	6.13067	5.85079e-10	2.59453e-06	6.1944	NA	NA	NA	NA	NA	NA	NA	NA	NA	NA	NA	NA	NA	0	1	0	0	1	NA	NA	2.26322	-5.86308	NA	NA	NA	NA	NA	NA	0.0236221	4.54355e-09	NA	NA	NA	NA	NA	NA	0.529624	2.46533e-05	NA	NA	NA	NA
IKZF3	NA	NA	NA	NA	NA	NA	Minor_Salivary_Gland	8.751e-10	4.98763e-06	6.13067	5.85079e-10	2.30542e-06	6.1944	NA	NA	NA	NA	NA	NA	NA	NA	NA	NA	NA	NA	NA	0	1	0	0	1	NA	NA	2.26322	-5.86308	NA	NA	NA	NA	NA	NA	0.0236221	4.54355e-09	NA	NA	NA	NA	NA	NA	0.544305	1.78607e-05	NA	NA	NA	NA
IKZF3	NA	NA	NA	NA	NA	NA	Skin_Not_Sun_Exposed_Suprapubic	8.751e-10	5.55513e-06	6.13067	5.85079e-10	3.24397e-06	6.1944	NA	NA	NA	NA	NA	NA	NA	NA	NA	NA	NA	NA	NA	0	1	0	0	1	NA	NA	2.26322	-5.86308	NA	NA	NA	NA	NA	NA	0.0236221	4.54355e-09	NA	NA	NA	NA	NA	NA	0.515545	2.97762e-05	NA	NA	NA	NA
IKZF3	NA	NA	NA	NA	NA	NA	Skin_Sun_Exposed_Lower_leg	8.751e-10	5.7039e-06	6.13067	5.85079e-10	3.34519e-06	6.1944	NA	NA	NA	NA	NA	NA	NA	NA	NA	NA	NA	NA	NA	0	1	0	0	1	NA	NA	2.26322	-5.86308	NA	NA	NA	NA	NA	NA	0.0236221	4.54355e-09	NA	NA	NA	NA	NA	NA	0.545499	2.16924e-05	NA	NA	NA	NA
IKZF3	NA	NA	NA	NA	NA	NA	Spleen	8.751e-10	2.56448e-06	6.13067	5.85079e-10	1.46709e-06	6.1944	NA	NA	NA	NA	NA	NA	NA	NA	NA	NA	NA	NA	NA	0	1	0	0	1	NA	NA	2.26322	-5.86308	NA	NA	NA	NA	NA	NA	0.0236221	4.54355e-09	NA	NA	NA	NA	NA	NA	0.554146	2.75476e-05	NA	NA	NA	NA
IKZF3	NA	NA	NA	NA	NA	NA	Stomach	8.751e-10	5.11015e-06	6.13067	5.85079e-10	2.91954e-06	6.1944	NA	NA	NA	NA	NA	NA	NA	NA	NA	NA	NA	NA	NA	0	1	0	0	1	NA	NA	2.26322	-5.86308	NA	NA	NA	NA	NA	NA	0.0236221	4.54355e-09	NA	NA	NA	NA	NA	NA	0.529187	1.83317e-05	NA	NA	NA	NA
IKZF3	NA	NA	NA	NA	NA	NA	Uterus	8.751e-10	2.36561e-06	6.13067	5.85079e-10	1.76577e-06	6.1944	NA	NA	NA	NA	NA	NA	NA	NA	NA	NA	NA	NA	NA	0	1	0	0	1	NA	NA	2.26322	-5.86308	NA	NA	NA	NA	NA	NA	0.0236221	4.54355e-09	NA	NA	NA	NA	NA	NA	0.544007	2.5478e-05	NA	NA	NA	NA
IKZF3	NA	NA	NA	NA	NA	NA	smultixcan	2.20238e-14	1.19358e-10	5.79356	3.13487e-14	1.33038e-10	6.2431	NA	NA	NA	NA	NA	NA	NA	NA	NA	NA	NA	NA	NA	0	1	0	0	1	NA	NA	2.25069	-5.46175	NA	NA	NA	NA	NA	NA	0.000641195	1.90614e-11	NA	NA	NA	NA	NA	NA	0.0959729	6.93519e-08	NA	NA	NA	NA
INHBA	NA	NA	NA	NA	NA	NA	smultixcan	1.29622e-05	0.00446022	-0.0111201	6.36982e-07	0.000500597	-0.297591	NA	NA	NA	NA	NA	NA	NA	NA	NA	NA	NA	NA	NA	0	1	0	0	1	NA	NA	0.572314	0.424706	NA	NA	NA	NA	NA	NA	0.687112	6.30389e-07	NA	NA	NA	NA	NA	NA	0.924305	0.000312759	NA	NA	NA	NA
IRF1	NA	NA	NA	NA	NA	NA	Muscle_Skeletal	4.35804e-07	0.000827591	5.05261	5.85079e-10	5.88355e-06	6.1944	NA	NA	NA	NA	NA	NA	NA	NA	NA	NA	NA	NA	NA	0	1	0	0	1	NA	NA	-0.527647	-6.44218	NA	NA	NA	NA	NA	NA	0.597745	1.1777e-10	NA	NA	NA	NA	NA	NA	0.945645	1.38097e-06	NA	NA	NA	NA
KATNAL1	NA	NA	NA	NA	NA	NA	Uterus	8.82168e-07	0.0013627	4.91625	3.07749e-06	0.00253305	4.66558	NA	NA	NA	NA	NA	NA	NA	NA	NA	NA	NA	NA	NA	0	1	0	0	1	NA	NA	2.57185	-4.16692	NA	NA	NA	NA	NA	NA	0.0101158	3.08744e-05	NA	NA	NA	NA	NA	NA	0.492971	0.0119399	NA	NA	NA	NA
KATNAL1	NA	NA	NA	NA	NA	NA	Vagina	8.82168e-07	0.00132325	4.91625	3.07749e-06	0.00247744	4.66558	NA	NA	NA	NA	NA	NA	NA	NA	NA	NA	NA	NA	NA	0	1	0	0	1	NA	NA	2.57185	-4.16692	NA	NA	NA	NA	NA	NA	0.0101158	3.08744e-05	NA	NA	NA	NA	NA	NA	0.479312	0.0124516	NA	NA	NA	NA
KATNAL1	NA	NA	NA	NA	NA	NA	smultixcan	1.82826e-06	0.00111657	-0.617471	3.92847e-06	0.0015728	-0.579193	NA	NA	NA	NA	NA	NA	NA	NA	NA	NA	NA	NA	NA	0	1	0	0	1	NA	NA	-0.529473	0.348261	NA	NA	NA	NA	NA	NA	0.161952	5.82676e-05	NA	NA	NA	NA	NA	NA	0.669888	0.00847987	NA	NA	NA	NA
KCNH3	NA	NA	NA	NA	NA	NA	smultixcan	2.07905e-05	0.00617392	-0.625824	1.68879e-05	0.004536	-0.985847	NA	NA	NA	NA	NA	NA	NA	NA	NA	NA	NA	NA	NA	0	1	0	0	1	NA	NA	-0.230785	0.556813	NA	NA	NA	NA	NA	NA	0.260634	5.86575e-05	NA	NA	NA	NA	NA	NA	0.745556	0.00848008	NA	NA	NA	NA
LCA5L	NA	NA	NA	NA	NA	NA	Adipose_Subcutaneous	4.76558e-06	0.00397227	-4.57485	1.34071e-05	0.00643977	-4.35335	NA	NA	NA	NA	NA	NA	NA	NA	NA	NA	NA	NA	NA	0	1	0	0	1	NA	NA	-2.20763	3.99481	NA	NA	NA	NA	NA	NA	0.0272702	6.47473e-05	NA	NA	NA	NA	NA	NA	0.56932	0.0170603	NA	NA	NA	NA
LCA5L	NA	NA	NA	NA	NA	NA	Adrenal_Gland	6.99902e-07	0.00131185	-4.96139	2.99822e-06	0.00258526	-4.67094	NA	NA	NA	NA	NA	NA	NA	NA	NA	NA	NA	NA	NA	0	1	0	0	1	NA	NA	-2.52059	4.25298	NA	NA	NA	NA	NA	NA	0.011716	2.10941e-05	NA	NA	NA	NA	NA	NA	0.44408	0.00878269	NA	NA	NA	NA
LCA5L	NA	NA	NA	NA	NA	NA	Artery_Aorta	1.752e-05	0.00831169	-4.29436	1.0957e-05	0.00644759	-4.39737	NA	NA	NA	NA	NA	NA	NA	NA	NA	NA	NA	NA	NA	0	1	0	0	1	NA	NA	-1.89071	3.88357	NA	NA	NA	NA	NA	NA	0.0586635	0.000102934	NA	NA	NA	NA	NA	NA	0.645122	0.0201911	NA	NA	NA	NA
LCA5L	NA	NA	NA	NA	NA	NA	Artery_Coronary	2.44678e-06	0.002816	-4.71251	7.64398e-06	0.00438854	-4.47492	NA	NA	NA	NA	NA	NA	NA	NA	NA	NA	NA	NA	NA	0	1	0	0	1	NA	NA	-2.3041	4.09701	NA	NA	NA	NA	NA	NA	0.0212172	4.18527e-05	NA	NA	NA	NA	NA	NA	0.549936	0.0134766	NA	NA	NA	NA
LCA5L	NA	NA	NA	NA	NA	NA	Brain_Amygdala	3.79883e-06	0.00442057	-4.6221	1.06465e-05	0.00865638	-4.40361	NA	NA	NA	NA	NA	NA	NA	NA	NA	NA	NA	NA	NA	0	1	0	0	1	NA	NA	-2.22311	4.04126	NA	NA	NA	NA	NA	NA	0.0262084	5.31646e-05	NA	NA	NA	NA	NA	NA	0.564947	0.0186385	NA	NA	NA	NA
LCA5L	NA	NA	NA	NA	NA	NA	Brain_Anterior_cingulate_cortex_BA24	3.30531e-06	0.00244946	-4.65087	9.39247e-06	0.00590223	-4.43071	NA	NA	NA	NA	NA	NA	NA	NA	NA	NA	NA	NA	NA	0	1	0	0	1	NA	NA	-2.23862	4.06563	NA	NA	NA	NA	NA	NA	0.0251809	4.79025e-05	NA	NA	NA	NA	NA	NA	0.575886	0.015209	NA	NA	NA	NA
LCA5L	NA	NA	NA	NA	NA	NA	Brain_Hypothalamus	9.19495e-07	0.0014775	-4.90813	3.74913e-06	0.00253602	-4.62483	NA	NA	NA	NA	NA	NA	NA	NA	NA	NA	NA	NA	NA	0	1	0	0	1	NA	NA	-2.48798	4.21117	NA	NA	NA	NA	NA	NA	0.0128473	2.54051e-05	NA	NA	NA	NA	NA	NA	0.51635	0.00824042	NA	NA	NA	NA
LCA5L	NA	NA	NA	NA	NA	NA	Brain_Nucleus_accumbens_basal_ganglia	3.4107e-06	0.00329645	-4.6444	1.54773e-05	0.00747436	-4.32178	NA	NA	NA	NA	NA	NA	NA	NA	NA	NA	NA	NA	NA	0	1	0	0	1	NA	NA	-2.49814	3.89577	NA	NA	NA	NA	NA	NA	0.0124847	9.78873e-05	NA	NA	NA	NA	NA	NA	0.517674	0.0198349	NA	NA	NA	NA
LCA5L	NA	NA	NA	NA	NA	NA	Brain_Putamen_basal_ganglia	4.22977e-06	0.00479952	-4.59976	1.17151e-05	0.00711622	-4.38282	NA	NA	NA	NA	NA	NA	NA	NA	NA	NA	NA	NA	NA	0	1	0	0	1	NA	NA	-2.20979	4.02296	NA	NA	NA	NA	NA	NA	0.0271195	5.74723e-05	NA	NA	NA	NA	NA	NA	0.575315	0.0151126	NA	NA	NA	NA
LCA5L	NA	NA	NA	NA	NA	NA	Breast_Mammary_Tissue	4.25223e-06	0.00520217	-4.59866	1.20814e-05	0.00727569	-4.37611	NA	NA	NA	NA	NA	NA	NA	NA	NA	NA	NA	NA	NA	0	1	0	0	1	NA	NA	-2.21866	4.01582	NA	NA	NA	NA	NA	NA	0.0265101	5.92393e-05	NA	NA	NA	NA	NA	NA	0.546883	0.0152874	NA	NA	NA	NA
LCA5L	NA	NA	NA	NA	NA	NA	Cells_Cultured_fibroblasts	7.15474e-06	0.00475591	-4.48903	1.11609e-05	0.00985511	-4.39337	NA	NA	NA	NA	NA	NA	NA	NA	NA	NA	NA	NA	NA	0	1	0	0	1	NA	NA	-1.87213	4.10604	NA	NA	NA	NA	NA	NA	0.0611883	4.02502e-05	NA	NA	NA	NA	NA	NA	0.663226	0.0144321	NA	NA	NA	NA
LCA5L	NA	NA	NA	NA	NA	NA	Colon_Sigmoid	1.50033e-06	0.00226287	-4.81119	3.95616e-06	0.00372418	-4.61367	NA	NA	NA	NA	NA	NA	NA	NA	NA	NA	NA	NA	NA	0	1	0	0	1	NA	NA	-2.27632	4.24093	NA	NA	NA	NA	NA	NA	0.022827	2.22599e-05	NA	NA	NA	NA	NA	NA	0.513837	0.00924428	NA	NA	NA	NA
LCA5L	NA	NA	NA	NA	NA	NA	Esophagus_Gastroesophageal_Junction	3.61716e-06	0.00484269	-4.63225	1.06222e-05	0.00589835	-4.4041	NA	NA	NA	NA	NA	NA	NA	NA	NA	NA	NA	NA	NA	0	1	0	0	1	NA	NA	-2.26249	4.03002	NA	NA	NA	NA	NA	NA	0.0236669	5.57719e-05	NA	NA	NA	NA	NA	NA	0.533386	0.0146994	NA	NA	NA	NA
LCA5L	NA	NA	NA	NA	NA	NA	Esophagus_Mucosa	4.55418e-07	0.000792116	-5.0442	2.45662e-06	0.00265635	-4.7117	NA	NA	NA	NA	NA	NA	NA	NA	NA	NA	NA	NA	NA	0	1	0	0	1	NA	NA	-2.63252	4.27233	NA	NA	NA	NA	NA	NA	0.00847531	1.93442e-05	NA	NA	NA	NA	NA	NA	0.400365	0.00988334	NA	NA	NA	NA
LCA5L	NA	NA	NA	NA	NA	NA	Esophagus_Muscularis	1.08515e-05	0.00789734	-4.39947	1.00637e-05	0.00773756	-4.4158	NA	NA	NA	NA	NA	NA	NA	NA	NA	NA	NA	NA	NA	0	1	0	0	1	NA	NA	-2.12368	3.84574	NA	NA	NA	NA	NA	NA	0.0336966	0.000120187	NA	NA	NA	NA	NA	NA	0.574764	0.0223457	NA	NA	NA	NA
LCA5L	NA	NA	NA	NA	NA	NA	Heart_Atrial_Appendage	8.81044e-07	0.00207433	-4.9165	3.70702e-06	0.00270162	-4.62717	NA	NA	NA	NA	NA	NA	NA	NA	NA	NA	NA	NA	NA	0	1	0	0	1	NA	NA	-2.51008	4.20565	NA	NA	NA	NA	NA	NA	0.0120704	2.60331e-05	NA	NA	NA	NA	NA	NA	0.478794	0.0107947	NA	NA	NA	NA
LCA5L	NA	NA	NA	NA	NA	NA	Heart_Left_Ventricle	3.77359e-06	0.00349215	-4.62348	8.87458e-06	0.00447699	-4.44292	NA	NA	NA	NA	NA	NA	NA	NA	NA	NA	NA	NA	NA	0	1	0	0	1	NA	NA	-2.17664	4.0826	NA	NA	NA	NA	NA	NA	0.0295072	4.45339e-05	NA	NA	NA	NA	NA	NA	0.559963	0.0113552	NA	NA	NA	NA
LCA5L	NA	NA	NA	NA	NA	NA	Liver	3.06431e-06	0.00356652	-4.66646	8.94421e-06	0.00417506	-4.44124	NA	NA	NA	NA	NA	NA	NA	NA	NA	NA	NA	NA	NA	0	1	0	0	1	NA	NA	-2.25035	4.07492	NA	NA	NA	NA	NA	NA	0.0244264	4.60293e-05	NA	NA	NA	NA	NA	NA	0.529624	0.013145	NA	NA	NA	NA
LCA5L	NA	NA	NA	NA	NA	NA	Lung	4.36299e-06	0.00397674	-4.5933	1.23465e-05	0.00684553	-4.37138	NA	NA	NA	NA	NA	NA	NA	NA	NA	NA	NA	NA	NA	0	1	0	0	1	NA	NA	-2.21452	4.0119	NA	NA	NA	NA	NA	NA	0.0267927	6.02312e-05	NA	NA	NA	NA	NA	NA	0.520347	0.0148919	NA	NA	NA	NA
LCA5L	NA	NA	NA	NA	NA	NA	Nerve_Tibial	2.40999e-06	0.00360992	-4.7156	1.18802e-05	0.00725441	-4.37978	NA	NA	NA	NA	NA	NA	NA	NA	NA	NA	NA	NA	NA	0	1	0	0	1	NA	NA	-2.55985	3.93866	NA	NA	NA	NA	NA	NA	0.0104718	8.19386e-05	NA	NA	NA	NA	NA	NA	0.403979	0.0220515	NA	NA	NA	NA
LCA5L	NA	NA	NA	NA	NA	NA	Pancreas	4.25648e-06	0.00540005	-4.59845	1.20945e-05	0.00742524	-4.37588	NA	NA	NA	NA	NA	NA	NA	NA	NA	NA	NA	NA	NA	0	1	0	0	1	NA	NA	-2.21872	4.01556	NA	NA	NA	NA	NA	NA	0.026506	5.9305e-05	NA	NA	NA	NA	NA	NA	0.554666	0.0159005	NA	NA	NA	NA
LCA5L	NA	NA	NA	NA	NA	NA	Prostate	5.7554e-06	0.00597832	-4.53518	1.61452e-05	0.00683615	-4.31245	NA	NA	NA	NA	NA	NA	NA	NA	NA	NA	NA	NA	NA	0	1	0	0	1	NA	NA	-2.20404	3.94866	NA	NA	NA	NA	NA	NA	0.0275218	7.85891e-05	NA	NA	NA	NA	NA	NA	0.543753	0.0194288	NA	NA	NA	NA
LCA5L	NA	NA	NA	NA	NA	NA	Stomach	3.70002e-06	0.00391651	-4.62756	6.95503e-06	0.00347056	-4.49506	NA	NA	NA	NA	NA	NA	NA	NA	NA	NA	NA	NA	NA	0	1	0	0	1	NA	NA	-2.07507	4.15866	NA	NA	NA	NA	NA	NA	0.0379798	3.2012e-05	NA	NA	NA	NA	NA	NA	0.571645	0.0097928	NA	NA	NA	NA
LCA5L	NA	NA	NA	NA	NA	NA	Testis	7.19808e-07	0.000977172	4.95594	3.03406e-06	0.00359067	4.6685	NA	NA	NA	NA	NA	NA	NA	NA	NA	NA	NA	NA	NA	0	1	0	0	1	NA	NA	2.51473	-4.25034	NA	NA	NA	NA	NA	NA	0.0119123	2.13446e-05	NA	NA	NA	NA	NA	NA	0.478095	0.0131807	NA	NA	NA	NA
LCA5L	NA	NA	NA	NA	NA	NA	Thyroid	5.18136e-06	0.00452051	-4.55731	1.44169e-05	0.00876318	-4.33741	NA	NA	NA	NA	NA	NA	NA	NA	NA	NA	NA	NA	NA	0	1	0	0	1	NA	NA	-2.19596	3.98107	NA	NA	NA	NA	NA	NA	0.028095	6.86053e-05	NA	NA	NA	NA	NA	NA	0.527715	0.0142572	NA	NA	NA	NA
LCA5L	NA	NA	NA	NA	NA	NA	Vagina	4.55418e-07	0.000796982	-5.0442	2.45662e-06	0.00247744	-4.7117	NA	NA	NA	NA	NA	NA	NA	NA	NA	NA	NA	NA	NA	0	1	0	0	1	NA	NA	-2.63252	4.27233	NA	NA	NA	NA	NA	NA	0.00847531	1.93442e-05	NA	NA	NA	NA	NA	NA	0.453511	0.00943978	NA	NA	NA	NA
MAPKAPK5-AS1	NA	NA	NA	NA	NA	NA	smultixcan	2.26456e-05	0.00654549	2.64581	2.35975e-06	0.00119218	2.77096	NA	NA	NA	NA	NA	NA	NA	NA	NA	NA	NA	NA	NA	0	1	0	0	1	NA	NA	0.747352	-2.62739	NA	NA	NA	NA	NA	NA	0.443538	3.54855e-06	NA	NA	NA	NA	NA	NA	0.836519	0.00112268	NA	NA	NA	NA
MTMR9	NA	NA	NA	NA	NA	NA	smultixcan	3.95447e-05	0.00996524	-2.87737	1.2606e-05	0.00376741	-3.04045	NA	NA	NA	NA	NA	NA	NA	NA	NA	NA	NA	NA	NA	0	1	0	0	1	NA	NA	-0.493297	3.10131	NA	NA	NA	NA	NA	NA	0.905516	4.10432e-06	NA	NA	NA	NA	NA	NA	0.976525	0.00122736	NA	NA	NA	NA
PDE1C	NA	NA	NA	NA	NA	NA	smultixcan	1.52774e-05	0.00509512	0.0869749	1.08117e-05	0.00354133	1.07762	NA	NA	NA	NA	NA	NA	NA	NA	NA	NA	NA	NA	NA	0	1	0	0	1	NA	NA	-0.317013	-0.276875	NA	NA	NA	NA	NA	NA	0.291531	1.49519e-07	NA	NA	NA	NA	NA	NA	0.764347	0.00010529	NA	NA	NA	NA
PLCE1	NA	NA	NA	NA	NA	NA	Lung	1.63303e-05	0.00985504	-4.30993	5.67766e-06	0.00484305	-4.53805	NA	NA	NA	NA	NA	NA	NA	NA	NA	NA	NA	NA	NA	0	1	0	0	1	NA	NA	-1.15153	4.39446	NA	NA	NA	NA	NA	NA	0.249514	1.11047e-05	NA	NA	NA	NA	NA	NA	0.848496	0.00606319	NA	NA	NA	NA
RP11-231G3.1	NA	NA	NA	NA	NA	NA	Brain_Spinal_cord_cervical_c-1	1.07808e-05	0.00960448	-4.40089	1.70124e-06	0.00253684	-4.78602	NA	NA	NA	NA	NA	NA	NA	NA	NA	NA	NA	NA	NA	0	1	0	0	1	NA	NA	-0.831534	4.72089	NA	NA	NA	NA	NA	NA	0.405672	2.34817e-06	NA	NA	NA	NA	NA	NA	0.898792	0.00370943	NA	NA	NA	NA
RP11-231G3.1	NA	NA	NA	NA	NA	NA	Cells_EBV-transformed_lymphocytes	1.07143e-05	0.00601014	-4.40223	1.19977e-06	0.00137795	-4.85568	NA	NA	NA	NA	NA	NA	NA	NA	NA	NA	NA	NA	NA	0	1	0	0	1	NA	NA	-0.678258	4.82529	NA	NA	NA	NA	NA	NA	0.497608	1.39801e-06	NA	NA	NA	NA	NA	NA	0.930838	0.00095222	NA	NA	NA	NA
RP11-231G3.1	NA	NA	NA	NA	NA	NA	Esophagus_Mucosa	9.7537e-06	0.00861879	-4.42256	1.29249e-06	0.00174696	-4.84091	NA	NA	NA	NA	NA	NA	NA	NA	NA	NA	NA	NA	NA	0	1	0	0	1	NA	NA	-0.779795	4.78137	NA	NA	NA	NA	NA	NA	0.435512	1.74103e-06	NA	NA	NA	NA	NA	NA	0.915637	0.00185318	NA	NA	NA	NA
RP11-231G3.1	NA	NA	NA	NA	NA	NA	Heart_Atrial_Appendage	9.66106e-06	0.00631833	-4.42462	1.29362e-06	0.00263976	-4.84073	NA	NA	NA	NA	NA	NA	NA	NA	NA	NA	NA	NA	NA	0	1	0	0	1	NA	NA	-0.770951	4.78998	NA	NA	NA	NA	NA	NA	0.440736	1.66795e-06	NA	NA	NA	NA	NA	NA	0.914551	0.0016938	NA	NA	NA	NA
RP11-387H17.4	NA	NA	NA	NA	NA	NA	Adipose_Visceral_Omentum	5.18562e-12	3.19304e-08	6.9004	7.95624e-11	8.52034e-07	6.50143	NA	NA	NA	NA	NA	NA	NA	NA	NA	NA	NA	NA	NA	0	1	0	0	1	NA	NA	3.51314	-5.90906	NA	NA	NA	NA	NA	NA	0.000442836	3.44056e-09	NA	NA	NA	NA	NA	NA	0.119762	1.4596e-05	NA	NA	NA	NA
RP11-387H17.4	NA	NA	NA	NA	NA	NA	Artery_Aorta	1.47802e-08	3.59781e-05	5.6641	1.42202e-07	0.000502069	5.26238	NA	NA	NA	NA	NA	NA	NA	NA	NA	NA	NA	NA	NA	0	1	0	0	1	NA	NA	3.06106	-4.73393	NA	NA	NA	NA	NA	NA	0.00220555	2.20212e-06	NA	NA	NA	NA	NA	NA	0.300565	0.00300452	NA	NA	NA	NA
RP11-387H17.4	NA	NA	NA	NA	NA	NA	Brain_Amygdala	1.90615e-06	0.00285187	4.76313	8.6631e-06	0.00865638	4.44811	NA	NA	NA	NA	NA	NA	NA	NA	NA	NA	NA	NA	NA	0	1	0	0	1	NA	NA	2.5165	-4.01602	NA	NA	NA	NA	NA	NA	0.0118526	5.91895e-05	NA	NA	NA	NA	NA	NA	0.488254	0.0189198	NA	NA	NA	NA
RP11-387H17.4	NA	NA	NA	NA	NA	NA	Brain_Anterior_cingulate_cortex_BA24	1.90615e-06	0.00211887	4.76313	8.6631e-06	0.00583274	4.44811	NA	NA	NA	NA	NA	NA	NA	NA	NA	NA	NA	NA	NA	0	1	0	0	1	NA	NA	2.5165	-4.01602	NA	NA	NA	NA	NA	NA	0.0118526	5.91895e-05	NA	NA	NA	NA	NA	NA	0.497594	0.015209	NA	NA	NA	NA
RP11-387H17.4	NA	NA	NA	NA	NA	NA	Brain_Cerebellar_Hemisphere	1.90615e-06	0.00310511	4.76313	8.6631e-06	0.00567145	4.44811	NA	NA	NA	NA	NA	NA	NA	NA	NA	NA	NA	NA	NA	0	1	0	0	1	NA	NA	2.5165	-4.01602	NA	NA	NA	NA	NA	NA	0.0118526	5.91895e-05	NA	NA	NA	NA	NA	NA	0.476463	0.0144718	NA	NA	NA	NA
RP11-387H17.4	NA	NA	NA	NA	NA	NA	Brain_Putamen_basal_ganglia	1.90615e-06	0.00270363	4.76313	8.6631e-06	0.00647667	4.44811	NA	NA	NA	NA	NA	NA	NA	NA	NA	NA	NA	NA	NA	0	1	0	0	1	NA	NA	2.5165	-4.01602	NA	NA	NA	NA	NA	NA	0.0118526	5.91895e-05	NA	NA	NA	NA	NA	NA	0.5101	0.0151126	NA	NA	NA	NA
RP11-387H17.4	NA	NA	NA	NA	NA	NA	Brain_Spinal_cord_cervical_c-1	1.90615e-06	0.00406047	4.76313	8.6631e-06	0.00596222	4.44811	NA	NA	NA	NA	NA	NA	NA	NA	NA	NA	NA	NA	NA	0	1	0	0	1	NA	NA	2.5165	-4.01602	NA	NA	NA	NA	NA	NA	0.0118526	5.91895e-05	NA	NA	NA	NA	NA	NA	0.510759	0.0176604	NA	NA	NA	NA
RP11-387H17.4	NA	NA	NA	NA	NA	NA	Brain_Substantia_nigra	1.25013e-07	0.000213793	5.28601	1.98797e-07	0.000565909	5.20046	NA	NA	NA	NA	NA	NA	NA	NA	NA	NA	NA	NA	NA	0	1	0	0	1	NA	NA	2.28661	-4.81485	NA	NA	NA	NA	NA	NA	0.0222185	1.47309e-06	NA	NA	NA	NA	NA	NA	0.606779	0.00120646	NA	NA	NA	NA
RP11-387H17.4	NA	NA	NA	NA	NA	NA	Cells_EBV-transformed_lymphocytes	1.90615e-06	0.00148049	4.76313	8.6631e-06	0.00389566	4.44811	NA	NA	NA	NA	NA	NA	NA	NA	NA	NA	NA	NA	NA	0	1	0	0	1	NA	NA	2.5165	-4.01602	NA	NA	NA	NA	NA	NA	0.0118526	5.91895e-05	NA	NA	NA	NA	NA	NA	0.422015	0.0126702	NA	NA	NA	NA
RP11-387H17.4	NA	NA	NA	NA	NA	NA	Esophagus_Mucosa	1.61022e-09	9.96001e-06	6.03292	4.80692e-08	0.000146827	5.45831	NA	NA	NA	NA	NA	NA	NA	NA	NA	NA	NA	NA	NA	0	1	0	0	1	NA	NA	3.56596	-4.82905	NA	NA	NA	NA	NA	NA	0.000362533	1.37189e-06	NA	NA	NA	NA	NA	NA	0.0970456	0.00168664	NA	NA	NA	NA
RP11-387H17.4	NA	NA	NA	NA	NA	NA	Lung	1.90615e-06	0.00269233	4.76313	8.6631e-06	0.00565089	4.44811	NA	NA	NA	NA	NA	NA	NA	NA	NA	NA	NA	NA	NA	0	1	0	0	1	NA	NA	2.5165	-4.01602	NA	NA	NA	NA	NA	NA	0.0118526	5.91895e-05	NA	NA	NA	NA	NA	NA	0.455546	0.0148919	NA	NA	NA	NA
RP11-387H17.4	NA	NA	NA	NA	NA	NA	Pancreas	1.90615e-06	0.0036274	4.76313	8.6631e-06	0.00654598	4.44811	NA	NA	NA	NA	NA	NA	NA	NA	NA	NA	NA	NA	NA	0	1	0	0	1	NA	NA	2.5165	-4.01602	NA	NA	NA	NA	NA	NA	0.0118526	5.91895e-05	NA	NA	NA	NA	NA	NA	0.452963	0.0159005	NA	NA	NA	NA
RP11-387H17.4	NA	NA	NA	NA	NA	NA	Spleen	4.38685e-13	2.57113e-09	7.24306	6.98472e-11	3.50284e-07	6.52098	NA	NA	NA	NA	NA	NA	NA	NA	NA	NA	NA	NA	NA	0	1	0	0	1	NA	NA	4.35287	-5.75186	NA	NA	NA	NA	NA	NA	1.34365e-05	8.82674e-09	NA	NA	NA	NA	NA	NA	0.00760947	3.15524e-05	NA	NA	NA	NA
TEX41	NA	NA	NA	NA	NA	NA	Artery_Tibial	6.12136e-07	0.000844475	4.98735	6.53076e-08	0.000178453	5.40362	NA	NA	NA	NA	NA	NA	NA	NA	NA	NA	NA	NA	NA	0	1	0	0	1	NA	NA	0.96334	-5.32335	NA	NA	NA	NA	NA	NA	0.335377	1.01875e-07	NA	NA	NA	NA	NA	NA	0.879259	0.00026021	NA	NA	NA	NA
TEX41	NA	NA	NA	NA	NA	NA	smultixcan	1.5459e-06	0.00100934	4.22991	2.30949e-07	0.000213065	4.43987	NA	NA	NA	NA	NA	NA	NA	NA	NA	NA	NA	NA	NA	0	1	0	0	1	NA	NA	1.14119	-4.2963	NA	NA	NA	NA	NA	NA	0.384634	4.36029e-07	NA	NA	NA	NA	NA	NA	0.813378	0.000232159	NA	NA	NA	NA
TGFB2	NA	NA	NA	NA	NA	NA	smultixcan	1.20173e-05	0.00420179	0.243474	5.51465e-11	1.46269e-07	0.576496	NA	NA	NA	NA	NA	NA	NA	NA	NA	NA	NA	NA	NA	0	1	0	0	1	NA	NA	-0.195677	0.0262467	NA	NA	NA	NA	NA	NA	0.0208699	1.56922e-13	NA	NA	NA	NA	NA	NA	0.421692	6.85122e-10	NA	NA	NA	NA
THRA	NA	NA	NA	NA	NA	NA	Adipose_Visceral_Omentum	1.5512e-09	3.82061e-06	-6.03895	7.71907e-07	0.00118091	-4.94234	NA	NA	NA	NA	NA	NA	NA	NA	NA	NA	NA	NA	NA	0	1	0	0	1	NA	NA	-4.63259	4.07198	NA	NA	NA	NA	NA	NA	3.61114e-06	4.66151e-05	NA	NA	NA	NA	NA	NA	0.00243448	0.0128972	NA	NA	NA	NA
THRA	NA	NA	NA	NA	NA	NA	Artery_Coronary	1.5512e-09	5.95093e-06	-6.03895	7.71907e-07	0.00125564	-4.94234	NA	NA	NA	NA	NA	NA	NA	NA	NA	NA	NA	NA	NA	0	1	0	0	1	NA	NA	-4.63259	4.07198	NA	NA	NA	NA	NA	NA	3.61114e-06	4.66151e-05	NA	NA	NA	NA	NA	NA	0.00361415	0.0136355	NA	NA	NA	NA
THRA	NA	NA	NA	NA	NA	NA	Brain_Cerebellar_Hemisphere	1.5512e-09	5.89612e-06	-6.03895	7.71907e-07	0.00212337	-4.94234	NA	NA	NA	NA	NA	NA	NA	NA	NA	NA	NA	NA	NA	0	1	0	0	1	NA	NA	-4.63259	4.07198	NA	NA	NA	NA	NA	NA	3.61114e-06	4.66151e-05	NA	NA	NA	NA	NA	NA	0.00357924	0.0137619	NA	NA	NA	NA
THRA	NA	NA	NA	NA	NA	NA	Brain_Spinal_cord_cervical_c-1	1.5512e-09	8.26093e-06	-6.03895	7.71907e-07	0.00253684	-4.94234	NA	NA	NA	NA	NA	NA	NA	NA	NA	NA	NA	NA	NA	0	1	0	0	1	NA	NA	-4.63259	4.07198	NA	NA	NA	NA	NA	NA	3.61114e-06	4.66151e-05	NA	NA	NA	NA	NA	NA	0.00403039	0.0156203	NA	NA	NA	NA
THRA	NA	NA	NA	NA	NA	NA	Lung	1.5512e-09	4.92972e-06	-6.03895	7.71907e-07	0.00122281	-4.94234	NA	NA	NA	NA	NA	NA	NA	NA	NA	NA	NA	NA	NA	0	1	0	0	1	NA	NA	-4.63259	4.07198	NA	NA	NA	NA	NA	NA	3.61114e-06	4.66151e-05	NA	NA	NA	NA	NA	NA	0.00227381	0.0135743	NA	NA	NA	NA
THRA	NA	NA	NA	NA	NA	NA	Pituitary	1.5512e-09	1.89061e-05	-6.03895	7.71907e-07	0.00241289	-4.94234	NA	NA	NA	NA	NA	NA	NA	NA	NA	NA	NA	NA	NA	0	1	0	0	1	NA	NA	-4.63259	4.07198	NA	NA	NA	NA	NA	NA	3.61114e-06	4.66151e-05	NA	NA	NA	NA	NA	NA	0.00183836	0.0154355	NA	NA	NA	NA
THRA	NA	NA	NA	NA	NA	NA	Prostate	1.5512e-09	6.16965e-06	-6.03895	7.71907e-07	0.00130735	-4.94234	NA	NA	NA	NA	NA	NA	NA	NA	NA	NA	NA	NA	NA	0	1	0	0	1	NA	NA	-4.63259	4.07198	NA	NA	NA	NA	NA	NA	3.61114e-06	4.66151e-05	NA	NA	NA	NA	NA	NA	0.0024971	0.0147746	NA	NA	NA	NA
THRA	NA	NA	NA	NA	NA	NA	Testis	1.5512e-09	7.72137e-06	-6.03895	7.71907e-07	0.00167478	-4.94234	NA	NA	NA	NA	NA	NA	NA	NA	NA	NA	NA	NA	NA	0	1	0	0	1	NA	NA	-4.63259	4.07198	NA	NA	NA	NA	NA	NA	3.61114e-06	4.66151e-05	NA	NA	NA	NA	NA	NA	0.00330823	0.0158442	NA	NA	NA	NA
THRA	NA	NA	NA	NA	NA	NA	Thyroid	1.5512e-09	5.08601e-06	-6.03895	7.71907e-07	0.00178295	-4.94234	NA	NA	NA	NA	NA	NA	NA	NA	NA	NA	NA	NA	NA	0	1	0	0	1	NA	NA	-4.63259	4.07198	NA	NA	NA	NA	NA	NA	3.61114e-06	4.66151e-05	NA	NA	NA	NA	NA	NA	0.00306766	0.011047	NA	NA	NA	NA
THRA	NA	NA	NA	NA	NA	NA	Uterus	1.5512e-09	3.35463e-06	-6.03895	7.71907e-07	0.00174721	-4.94234	NA	NA	NA	NA	NA	NA	NA	NA	NA	NA	NA	NA	NA	0	1	0	0	1	NA	NA	-4.63259	4.07198	NA	NA	NA	NA	NA	NA	3.61114e-06	4.66151e-05	NA	NA	NA	NA	NA	NA	0.00291625	0.0139952	NA	NA	NA	NA
THRA	NA	NA	NA	NA	NA	NA	Vagina	1.5512e-09	8.14382e-06	-6.03895	7.71907e-07	0.00225886	-4.94234	NA	NA	NA	NA	NA	NA	NA	NA	NA	NA	NA	NA	NA	0	1	0	0	1	NA	NA	-4.63259	4.07198	NA	NA	NA	NA	NA	NA	3.61114e-06	4.66151e-05	NA	NA	NA	NA	NA	NA	0.00306197	0.0163739	NA	NA	NA	NA
THRA	NA	NA	NA	NA	NA	NA	smultixcan	7.85117e-09	1.00116e-05	-5.53196	3.80958e-06	0.00156265	-4.52496	NA	NA	NA	NA	NA	NA	NA	NA	NA	NA	NA	NA	NA	0	1	0	0	1	NA	NA	-4.25602	3.72643	NA	NA	NA	NA	NA	NA	2.30433e-05	0.000212165	NA	NA	NA	NA	NA	NA	0.00825518	0.0203139	NA	NA	NA	NA
CDK12	NA	NA	NA	NA	NA	NA	NA	NA	NA	NA	NA	NA	NA	Artery_Aorta	1.23159e-13	1.26414e-09	-7.41334	3.08781e-12	3.27706e-08	-6.97367	NA	NA	NA	NA	NA	NA	0	0	1	0	1	NA	NA	NA	NA	-3.87622	6.27063	NA	NA	NA	NA	NA	NA	0.000106091	3.59587e-10	NA	NA	NA	NA	NA	NA	0.0367062	1.92535e-06	NA	NA
DYNC2H1	NA	NA	NA	NA	NA	NA	NA	NA	NA	NA	NA	NA	NA	Lung	1.42149e-05	0.00815765	4.34052	1.58659e-05	0.00909926	4.31631	NA	NA	NA	NA	NA	NA	0	0	1	0	1	NA	NA	NA	NA	1.81036	-4.02306	NA	NA	NA	NA	NA	NA	0.0702395	5.74464e-05	NA	NA	NA	NA	NA	NA	0.628262	0.0177646	NA	NA
DYNC2H1	NA	NA	NA	NA	NA	NA	NA	NA	NA	NA	NA	NA	NA	smultixcan	1.42149e-05	0.00693504	4.34052	1.58659e-05	0.00760912	4.31631	NA	NA	NA	NA	NA	NA	0	0	1	0	1	NA	NA	NA	NA	1.81036	-4.02306	NA	NA	NA	NA	NA	NA	0.0702395	5.74464e-05	NA	NA	NA	NA	NA	NA	0.630827	0.0153869	NA	NA
ENSG00000264968	NA	NA	NA	NA	NA	NA	NA	NA	NA	NA	NA	NA	NA	Testis	1.90615e-06	0.00140695	4.76313	8.6631e-06	0.00619935	4.44811	NA	NA	NA	NA	NA	NA	0	0	1	0	1	NA	NA	NA	NA	2.5165	-4.01602	NA	NA	NA	NA	NA	NA	0.0118526	5.91895e-05	NA	NA	NA	NA	NA	NA	0.449004	0.0168585	NA	NA
ENSG00000264968	NA	NA	NA	NA	NA	NA	NA	NA	NA	NA	NA	NA	NA	smultixcan	1.90615e-06	0.00130369	4.76313	8.6631e-06	0.00508064	4.44811	NA	NA	NA	NA	NA	NA	0	0	1	0	1	NA	NA	NA	NA	2.5165	-4.01602	NA	NA	NA	NA	NA	NA	0.0118526	5.91895e-05	NA	NA	NA	NA	NA	NA	0.408137	0.0155031	NA	NA
ENSG00000289768	NA	NA	NA	NA	NA	NA	NA	NA	NA	NA	NA	NA	NA	Adipose_Visceral_Omentum	1.64791e-09	3.49863e-06	-6.02918	1.81919e-09	4.5536e-06	-6.01318	NA	NA	NA	NA	NA	NA	0	0	1	0	1	NA	NA	NA	NA	-2.35791	5.64591	NA	NA	NA	NA	NA	NA	0.0183783	1.64312e-08	NA	NA	NA	NA	NA	NA	0.465121	3.63776e-05	NA	NA
ENSG00000289768	NA	NA	NA	NA	NA	NA	NA	NA	NA	NA	NA	NA	NA	Artery_Coronary	1.64791e-09	4.59063e-06	-6.02918	1.81919e-09	9.58896e-06	-6.01318	NA	NA	NA	NA	NA	NA	0	0	1	0	1	NA	NA	NA	NA	-2.35791	5.64591	NA	NA	NA	NA	NA	NA	0.0183783	1.64312e-08	NA	NA	NA	NA	NA	NA	0.470816	8.38076e-05	NA	NA
ENSG00000289768	NA	NA	NA	NA	NA	NA	NA	NA	NA	NA	NA	NA	NA	Breast_Mammary_Tissue	1.64791e-09	2.94213e-06	-6.02918	1.81919e-09	5.00595e-06	-6.01318	NA	NA	NA	NA	NA	NA	0	0	1	0	1	NA	NA	NA	NA	-2.35791	5.64591	NA	NA	NA	NA	NA	NA	0.0183783	1.64312e-08	NA	NA	NA	NA	NA	NA	0.462359	4.15323e-05	NA	NA
ENSG00000289768	NA	NA	NA	NA	NA	NA	NA	NA	NA	NA	NA	NA	NA	Esophagus_Muscularis	1.64791e-09	2.41804e-06	-6.02918	1.81919e-09	3.57242e-06	-6.01318	NA	NA	NA	NA	NA	NA	0	0	1	0	1	NA	NA	NA	NA	-2.35791	5.64591	NA	NA	NA	NA	NA	NA	0.0183783	1.64312e-08	NA	NA	NA	NA	NA	NA	0.462525	4.05599e-05	NA	NA
ENSG00000289768	NA	NA	NA	NA	NA	NA	NA	NA	NA	NA	NA	NA	NA	smultixcan	1.64791e-09	3.09597e-06	-6.02918	1.81919e-09	4.55383e-06	-6.01318	NA	NA	NA	NA	NA	NA	0	0	1	0	1	NA	NA	NA	NA	-2.0152	5.64591	NA	NA	NA	NA	NA	NA	0.0583166	1.64312e-08	NA	NA	NA	NA	NA	NA	0.607535	3.60236e-05	NA	NA
FBXO38	NA	NA	NA	NA	NA	NA	NA	NA	NA	NA	NA	NA	NA	Cells_EBV-transformed_lymphocytes	4.19485e-06	0.00285997	-4.60149	9.35229e-06	0.00573991	-4.43163	NA	NA	NA	NA	NA	NA	0	0	1	0	1	NA	NA	NA	NA	-0.215108	5.29014	NA	NA	NA	NA	NA	NA	0.829683	1.22225e-07	NA	NA	NA	NA	NA	NA	0.973862	0.000148584	NA	NA
GRB7	NA	NA	NA	NA	NA	NA	NA	NA	NA	NA	NA	NA	NA	Thyroid	3.3812e-09	5.32309e-06	-5.91193	1.08652e-08	2.03511e-05	-5.71664	NA	NA	NA	NA	NA	NA	0	0	1	0	1	NA	NA	NA	NA	-2.72454	5.26875	NA	NA	NA	NA	NA	NA	0.00643915	1.37353e-07	NA	NA	NA	NA	NA	NA	0.321042	0.000183774	NA	NA
GRB7	NA	NA	NA	NA	NA	NA	NA	NA	NA	NA	NA	NA	NA	smultixcan	3.3812e-09	5.96142e-06	-5.91193	1.08652e-08	2.10399e-05	-5.71664	NA	NA	NA	NA	NA	NA	0	0	1	0	1	NA	NA	NA	NA	-2.72454	5.26875	NA	NA	NA	NA	NA	NA	0.00643915	1.37353e-07	NA	NA	NA	NA	NA	NA	0.338327	0.000205837	NA	NA
IRF1-AS1	NA	NA	NA	NA	NA	NA	NA	NA	NA	NA	NA	NA	NA	Adipose_Subcutaneous	2.10845e-06	0.00138695	-4.74274	1.20876e-09	3.44932e-06	-6.07908	NA	NA	NA	NA	NA	NA	0	0	1	0	1	NA	NA	NA	NA	1.10264	2.83785	NA	NA	NA	NA	NA	NA	0.270183	0.00454184	NA	NA	NA	NA	NA	NA	0.834908	0.180804	NA	NA
IRF1-AS1	NA	NA	NA	NA	NA	NA	NA	NA	NA	NA	NA	NA	NA	Brain_Cerebellar_Hemisphere	4.35804e-07	0.000422027	-5.05261	5.85079e-10	1.88373e-06	-6.1944	NA	NA	NA	NA	NA	NA	0	0	1	0	1	NA	NA	NA	NA	0.527647	6.16303	NA	NA	NA	NA	NA	NA	0.597745	7.1368e-10	NA	NA	NA	NA	NA	NA	0.941127	2.48448e-06	NA	NA
IRF1-AS1	NA	NA	NA	NA	NA	NA	NA	NA	NA	NA	NA	NA	NA	Brain_Hypothalamus	4.35804e-07	0.000898825	-5.05261	5.85079e-10	5.68872e-06	-6.1944	NA	NA	NA	NA	NA	NA	0	0	1	0	1	NA	NA	NA	NA	0.527647	6.44218	NA	NA	NA	NA	NA	NA	0.597745	1.1777e-10	NA	NA	NA	NA	NA	NA	0.94433	2.79739e-06	NA	NA
IRF1-AS1	NA	NA	NA	NA	NA	NA	NA	NA	NA	NA	NA	NA	NA	Brain_Nucleus_accumbens_basal_ganglia	4.35804e-07	0.000412723	-5.05261	5.85079e-10	2.05645e-06	-6.1944	NA	NA	NA	NA	NA	NA	0	0	1	0	1	NA	NA	NA	NA	0.527647	6.44218	NA	NA	NA	NA	NA	NA	0.597745	1.1777e-10	NA	NA	NA	NA	NA	NA	0.945387	7.57438e-07	NA	NA
IRF1-AS1	NA	NA	NA	NA	NA	NA	NA	NA	NA	NA	NA	NA	NA	Brain_Spinal_cord_cervical_c-1	4.35804e-07	0.000552163	-5.05261	5.85079e-10	3.59336e-06	-6.1944	NA	NA	NA	NA	NA	NA	0	0	1	0	1	NA	NA	NA	NA	0.527647	6.44218	NA	NA	NA	NA	NA	NA	0.597745	1.1777e-10	NA	NA	NA	NA	NA	NA	0.942599	1.32509e-06	NA	NA
IRF1-AS1	NA	NA	NA	NA	NA	NA	NA	NA	NA	NA	NA	NA	NA	Esophagus_Muscularis	2.10845e-06	0.00116018	-4.74274	1.20876e-09	2.92432e-06	-6.07908	NA	NA	NA	NA	NA	NA	0	0	1	0	1	NA	NA	NA	NA	1.10264	3.29377	NA	NA	NA	NA	NA	NA	0.270183	0.000988544	NA	NA	NA	NA	NA	NA	0.840033	0.0799052	NA	NA
IRF1-AS1	NA	NA	NA	NA	NA	NA	NA	NA	NA	NA	NA	NA	NA	Minor_Salivary_Gland	4.35804e-07	0.00037141	5.05261	5.85079e-10	2.01234e-06	6.1944	NA	NA	NA	NA	NA	NA	0	0	1	0	1	NA	NA	NA	NA	-0.527647	-6.44218	NA	NA	NA	NA	NA	NA	0.597745	1.1777e-10	NA	NA	NA	NA	NA	NA	0.940854	8.66641e-07	NA	NA
IRF1-AS1	NA	NA	NA	NA	NA	NA	NA	NA	NA	NA	NA	NA	NA	Muscle_Skeletal	2.10845e-06	0.00174392	-4.74274	1.20876e-09	6.38951e-06	-6.07908	NA	NA	NA	NA	NA	NA	0	0	1	0	1	NA	NA	NA	NA	1.10264	2.20246	NA	NA	NA	NA	NA	NA	0.270183	0.0276328	NA	NA	NA	NA	NA	NA	0.837152	0.399833	NA	NA
IRF1-AS1	NA	NA	NA	NA	NA	NA	NA	NA	NA	NA	NA	NA	NA	Nerve_Tibial	4.35804e-07	0.000354845	5.05261	5.85079e-10	2.21635e-06	6.1944	NA	NA	NA	NA	NA	NA	0	0	1	0	1	NA	NA	NA	NA	-0.527647	-6.44218	NA	NA	NA	NA	NA	NA	0.597745	1.1777e-10	NA	NA	NA	NA	NA	NA	0.944271	7.1508e-07	NA	NA
IRF1-AS1	NA	NA	NA	NA	NA	NA	NA	NA	NA	NA	NA	NA	NA	Pituitary	2.10845e-06	0.00147	-4.74274	1.20876e-09	3.33727e-06	-6.07908	NA	NA	NA	NA	NA	NA	0	0	1	0	1	NA	NA	NA	NA	1.10264	4.69076	NA	NA	NA	NA	NA	NA	0.270183	2.72197e-06	NA	NA	NA	NA	NA	NA	0.844186	0.00212352	NA	NA
IRF1-AS1	NA	NA	NA	NA	NA	NA	NA	NA	NA	NA	NA	NA	NA	Prostate	4.35804e-07	0.000334185	5.05261	5.85079e-10	1.3156e-06	6.1944	NA	NA	NA	NA	NA	NA	0	0	1	0	1	NA	NA	NA	NA	-0.527647	-6.44218	NA	NA	NA	NA	NA	NA	0.597745	1.1777e-10	NA	NA	NA	NA	NA	NA	0.942247	4.83373e-07	NA	NA
IRF1-AS1	NA	NA	NA	NA	NA	NA	NA	NA	NA	NA	NA	NA	NA	Skin_Sun_Exposed_Lower_leg	2.10845e-06	0.00155465	-4.74274	1.20876e-09	4.84679e-06	-6.07908	NA	NA	NA	NA	NA	NA	0	0	1	0	1	NA	NA	NA	NA	1.10264	2.59694	NA	NA	NA	NA	NA	NA	0.270183	0.00940586	NA	NA	NA	NA	NA	NA	0.841532	0.24529	NA	NA
IRF1-AS1	NA	NA	NA	NA	NA	NA	NA	NA	NA	NA	NA	NA	NA	Stomach	4.35804e-07	0.000383549	5.05261	5.85079e-10	2.74578e-06	6.1944	NA	NA	NA	NA	NA	NA	0	0	1	0	1	NA	NA	NA	NA	-0.527647	-6.44218	NA	NA	NA	NA	NA	NA	0.597745	1.1777e-10	NA	NA	NA	NA	NA	NA	0.946024	5.85929e-07	NA	NA
IRF1-AS1	NA	NA	NA	NA	NA	NA	NA	NA	NA	NA	NA	NA	NA	Vagina	2.10845e-06	0.00125389	-4.74274	1.20876e-09	2.58169e-06	-6.07908	NA	NA	NA	NA	NA	NA	0	0	1	0	1	NA	NA	NA	NA	1.10264	4.68451	NA	NA	NA	NA	NA	NA	0.270183	2.80624e-06	NA	NA	NA	NA	NA	NA	0.839761	0.00243123	NA	NA
IRF1-AS1	NA	NA	NA	NA	NA	NA	NA	NA	NA	NA	NA	NA	NA	Whole_Blood	4.35804e-07	0.000278854	5.05261	5.85079e-10	1.16731e-06	6.1944	NA	NA	NA	NA	NA	NA	0	0	1	0	1	NA	NA	NA	NA	-0.527647	-6.44218	NA	NA	NA	NA	NA	NA	0.597745	1.1777e-10	NA	NA	NA	NA	NA	NA	0.941796	5.14427e-07	NA	NA
IRF1-AS1	NA	NA	NA	NA	NA	NA	NA	NA	NA	NA	NA	NA	NA	smultixcan	2.73609e-06	0.00178516	1.09629	2.84148e-09	6.20482e-06	0.889621	NA	NA	NA	NA	NA	NA	0	0	1	0	1	NA	NA	NA	NA	0.934212	0.62843	NA	NA	NA	NA	NA	NA	0.00698691	1.87454e-11	NA	NA	NA	NA	NA	NA	0.347746	2.28352e-07	NA	NA
LIN54	NA	NA	NA	NA	NA	NA	NA	NA	NA	NA	NA	NA	NA	Artery_Aorta	1.93339e-05	0.00902042	-4.27245	4.11944e-06	0.00312372	-4.60526	NA	NA	NA	NA	NA	NA	0	0	1	0	1	NA	NA	NA	NA	-0.933985	4.51996	NA	NA	NA	NA	NA	NA	0.350312	6.18499e-06	NA	NA	NA	NA	NA	NA	0.872774	0.00374904	NA	NA
LIN54	NA	NA	NA	NA	NA	NA	NA	NA	NA	NA	NA	NA	NA	Breast_Mammary_Tissue	1.93339e-05	0.00898415	-4.27245	4.11944e-06	0.00286458	-4.60526	NA	NA	NA	NA	NA	NA	0	0	1	0	1	NA	NA	NA	NA	-0.933985	4.51996	NA	NA	NA	NA	NA	NA	0.350312	6.18499e-06	NA	NA	NA	NA	NA	NA	0.874611	0.00397943	NA	NA
LIN54	NA	NA	NA	NA	NA	NA	NA	NA	NA	NA	NA	NA	NA	Cells_Cultured_fibroblasts	1.93339e-05	0.00978777	-4.27245	4.11944e-06	0.00324479	-4.60526	NA	NA	NA	NA	NA	NA	0	0	1	0	1	NA	NA	NA	NA	-0.933985	4.51996	NA	NA	NA	NA	NA	NA	0.350312	6.18499e-06	NA	NA	NA	NA	NA	NA	0.864782	0.0038847	NA	NA
LIN54	NA	NA	NA	NA	NA	NA	NA	NA	NA	NA	NA	NA	NA	Colon_Transverse	1.93339e-05	0.00902458	4.27245	4.11944e-06	0.0030881	4.60526	NA	NA	NA	NA	NA	NA	0	0	1	0	1	NA	NA	NA	NA	0.933985	-4.51996	NA	NA	NA	NA	NA	NA	0.350312	6.18499e-06	NA	NA	NA	NA	NA	NA	0.878017	0.00402767	NA	NA
LIN54	NA	NA	NA	NA	NA	NA	NA	NA	NA	NA	NA	NA	NA	Esophagus_Gastroesophageal_Junction	1.93339e-05	0.00953865	4.27245	4.11944e-06	0.00345596	4.60526	NA	NA	NA	NA	NA	NA	0	0	1	0	1	NA	NA	NA	NA	0.933985	-4.51996	NA	NA	NA	NA	NA	NA	0.350312	6.18499e-06	NA	NA	NA	NA	NA	NA	0.874476	0.00377938	NA	NA
LIN54	NA	NA	NA	NA	NA	NA	NA	NA	NA	NA	NA	NA	NA	Esophagus_Muscularis	1.93339e-05	0.00875676	4.27245	4.11944e-06	0.00274067	4.60526	NA	NA	NA	NA	NA	NA	0	0	1	0	1	NA	NA	NA	NA	0.933985	-4.51996	NA	NA	NA	NA	NA	NA	0.350312	6.18499e-06	NA	NA	NA	NA	NA	NA	0.87803	0.00360866	NA	NA
LIN54	NA	NA	NA	NA	NA	NA	NA	NA	NA	NA	NA	NA	NA	Heart_Atrial_Appendage	1.93339e-05	0.00900981	-4.27245	4.11944e-06	0.00349505	-4.60526	NA	NA	NA	NA	NA	NA	0	0	1	0	1	NA	NA	NA	NA	-0.933985	4.51996	NA	NA	NA	NA	NA	NA	0.350312	6.18499e-06	NA	NA	NA	NA	NA	NA	0.871463	0.0035877	NA	NA
LIN54	NA	NA	NA	NA	NA	NA	NA	NA	NA	NA	NA	NA	NA	Lung	1.93339e-05	0.00962684	-4.27245	4.11944e-06	0.00344256	-4.60526	NA	NA	NA	NA	NA	NA	0	0	1	0	1	NA	NA	NA	NA	-0.933985	4.51996	NA	NA	NA	NA	NA	NA	0.350312	6.18499e-06	NA	NA	NA	NA	NA	NA	0.86739	0.00420128	NA	NA
LIN54	NA	NA	NA	NA	NA	NA	NA	NA	NA	NA	NA	NA	NA	Nerve_Tibial	1.93339e-05	0.00995466	-4.27245	4.11944e-06	0.00337405	-4.60526	NA	NA	NA	NA	NA	NA	0	0	1	0	1	NA	NA	NA	NA	-0.933985	4.51996	NA	NA	NA	NA	NA	NA	0.350312	6.18499e-06	NA	NA	NA	NA	NA	NA	0.872973	0.00402367	NA	NA
LIN54	NA	NA	NA	NA	NA	NA	NA	NA	NA	NA	NA	NA	NA	Testis	1.93339e-05	0.00964962	-4.27245	4.11944e-06	0.00371434	-4.60526	NA	NA	NA	NA	NA	NA	0	0	1	0	1	NA	NA	NA	NA	-0.933985	4.51996	NA	NA	NA	NA	NA	NA	0.350312	6.18499e-06	NA	NA	NA	NA	NA	NA	0.883039	0.00363691	NA	NA
LIN54	NA	NA	NA	NA	NA	NA	NA	NA	NA	NA	NA	NA	NA	smultixcan	1.93339e-05	0.00865507	-1.2566	4.11944e-06	0.00292181	-1.35449	NA	NA	NA	NA	NA	NA	0	0	1	0	1	NA	NA	NA	NA	-0.274701	1.3294	NA	NA	NA	NA	NA	NA	0.350312	6.18499e-06	NA	NA	NA	NA	NA	NA	0.862951	0.00357188	NA	NA
LINC02421	NA	NA	NA	NA	NA	NA	NA	NA	NA	NA	NA	NA	NA	Nerve_Tibial	1.74859e-06	0.00122444	-4.7805	2.74691e-07	0.000416225	-5.14003	NA	NA	NA	NA	NA	NA	0	0	1	0	1	NA	NA	NA	NA	-0.987829	5.03857	NA	NA	NA	NA	NA	NA	0.323236	4.69027e-07	NA	NA	NA	NA	NA	NA	0.858815	0.000610254	NA	NA
LINC02421	NA	NA	NA	NA	NA	NA	NA	NA	NA	NA	NA	NA	NA	smultixcan	1.74859e-06	0.00125245	-4.7805	2.74691e-07	0.00032887	-5.14003	NA	NA	NA	NA	NA	NA	0	0	1	0	1	NA	NA	NA	NA	-0.987829	5.03857	NA	NA	NA	NA	NA	NA	0.323236	4.69027e-07	NA	NA	NA	NA	NA	NA	0.850913	0.000539103	NA	NA
PHACTR4	NA	NA	NA	NA	NA	NA	NA	NA	NA	NA	NA	NA	NA	Heart_Atrial_Appendage	1.35173e-05	0.00703386	-4.35156	1.38995e-05	0.00786185	-4.34544	NA	NA	NA	NA	NA	NA	0	0	1	0	1	NA	NA	NA	NA	-1.69813	4.08277	NA	NA	NA	NA	NA	NA	0.0894837	4.4502e-05	NA	NA	NA	NA	NA	NA	0.681955	0.0147174	NA	NA
SEMA5B	NA	NA	NA	NA	NA	NA	NA	NA	NA	NA	NA	NA	NA	Kidney_Cortex	2.32974e-05	0.00921643	4.23069	1.17483e-05	0.00889639	4.38221	NA	NA	NA	NA	NA	NA	0	0	1	0	1	NA	NA	NA	NA	1.40464	-4.17894	NA	NA	NA	NA	NA	NA	0.160129	2.92872e-05	NA	NA	NA	NA	NA	NA	0.769431	0.0153046	NA	NA
SLC2A6	NA	NA	NA	NA	NA	NA	NA	NA	NA	NA	NA	NA	NA	Brain_Cerebellar_Hemisphere	2.98671e-10	8.151e-07	6.29947	1.0438e-05	0.00584417	4.40789	NA	NA	NA	NA	NA	NA	0	0	1	0	1	NA	NA	NA	NA	6.58271	-3.08578	NA	NA	NA	NA	NA	NA	4.61952e-11	0.00203018	NA	NA	NA	NA	NA	NA	2.44719e-07	0.10479	NA	NA
SLC2A6	NA	NA	NA	NA	NA	NA	NA	NA	NA	NA	NA	NA	NA	Whole_Blood	2.98671e-10	5.54213e-07	6.29947	1.0438e-05	0.00548743	4.40789	NA	NA	NA	NA	NA	NA	0	0	1	0	1	NA	NA	NA	NA	6.58271	-3.08578	NA	NA	NA	NA	NA	NA	4.61952e-11	0.00203018	NA	NA	NA	NA	NA	NA	1.81057e-07	0.112718	NA	NA
STAG3L5P	NA	NA	NA	NA	NA	NA	NA	NA	NA	NA	NA	NA	NA	Breast_Mammary_Tissue	1.55348e-06	0.000975871	4.80423	2.01361e-09	5.00595e-06	5.99671	NA	NA	NA	NA	NA	NA	0	0	1	0	1	NA	NA	NA	NA	-0.462318	-6.22309	NA	NA	NA	NA	NA	NA	0.643853	4.87444e-10	NA	NA	NA	NA	NA	NA	0.949165	2.15615e-06	NA	NA
STAG3L5P	NA	NA	NA	NA	NA	NA	NA	NA	NA	NA	NA	NA	NA	smultixcan	2.74155e-06	0.00178516	0.428136	7.29303e-10	2.02297e-06	0.13421	NA	NA	NA	NA	NA	NA	0	0	1	0	1	NA	NA	NA	NA	0.929942	0.0690099	NA	NA	NA	NA	NA	NA	0.407871	8.37973e-11	NA	NA	NA	NA	NA	NA	0.883634	3.81564e-07	NA	NA
STAG3L5P-PVRIG2P-PILRB	NA	NA	NA	NA	NA	NA	NA	NA	NA	NA	NA	NA	NA	Breast_Mammary_Tissue	1.55348e-06	0.000975871	4.80423	2.01361e-09	5.00595e-06	5.99671	NA	NA	NA	NA	NA	NA	0	0	1	0	1	NA	NA	NA	NA	-0.462318	-6.22309	NA	NA	NA	NA	NA	NA	0.643853	4.87444e-10	NA	NA	NA	NA	NA	NA	0.949165	2.15615e-06	NA	NA
STAG3L5P-PVRIG2P-PILRB	NA	NA	NA	NA	NA	NA	NA	NA	NA	NA	NA	NA	NA	smultixcan	2.74155e-06	0.00178516	0.428136	7.29303e-10	2.02297e-06	0.13421	NA	NA	NA	NA	NA	NA	0	0	1	0	1	NA	NA	NA	NA	0.929942	0.0690099	NA	NA	NA	NA	NA	NA	0.407871	8.37973e-11	NA	NA	NA	NA	NA	NA	0.883634	3.81564e-07	NA	NA
UBA7	NA	NA	NA	NA	NA	NA	NA	NA	NA	NA	NA	NA	NA	smultixcan	1.42208e-05	0.00693504	-0.181233	1.60426e-07	0.000221075	0.150799	NA	NA	NA	NA	NA	NA	0	0	1	0	1	NA	NA	NA	NA	-0.819702	-0.326341	NA	NA	NA	NA	NA	NA	0.662364	4.82056e-08	NA	NA	NA	NA	NA	NA	0.94986	8.78002e-05	NA	NA
YIPF1	NA	NA	NA	NA	NA	NA	NA	NA	NA	NA	NA	NA	NA	Adipose_Subcutaneous	2.06205e-06	0.00138692	-4.74725	1.09266e-05	0.00708638	-4.39797	NA	NA	NA	NA	NA	NA	0	0	1	0	1	NA	NA	NA	NA	-2.57169	3.953	NA	NA	NA	NA	NA	NA	0.0101204	7.71775e-05	NA	NA	NA	NA	NA	NA	0.380275	0.0225977	NA	NA
YIPF1	NA	NA	NA	NA	NA	NA	NA	NA	NA	NA	NA	NA	NA	Adipose_Visceral_Omentum	1.96569e-06	0.00120383	-4.75692	1.06384e-05	0.00597792	-4.40377	NA	NA	NA	NA	NA	NA	0	0	1	0	1	NA	NA	NA	NA	-2.58382	3.95639	NA	NA	NA	NA	NA	NA	0.00977122	7.60908e-05	NA	NA	NA	NA	NA	NA	0.375005	0.0210575	NA	NA
YIPF1	NA	NA	NA	NA	NA	NA	NA	NA	NA	NA	NA	NA	NA	Brain_Cerebellar_Hemisphere	2.11244e-06	0.00154672	-4.74236	1.14366e-05	0.00601168	-4.38806	NA	NA	NA	NA	NA	NA	0	0	1	0	1	NA	NA	NA	NA	-2.58038	3.94157	NA	NA	NA	NA	NA	NA	0.00986927	8.09487e-05	NA	NA	NA	NA	NA	NA	0.381363	0.0196047	NA	NA
YIPF1	NA	NA	NA	NA	NA	NA	NA	NA	NA	NA	NA	NA	NA	Brain_Cerebellum	2.31314e-06	0.00203774	-4.72394	1.20173e-05	0.00665383	-4.37727	NA	NA	NA	NA	NA	NA	0	0	1	0	1	NA	NA	NA	NA	-2.55153	3.93896	NA	NA	NA	NA	NA	NA	0.010725	8.18356e-05	NA	NA	NA	NA	NA	NA	0.416945	0.0218216	NA	NA
YIPF1	NA	NA	NA	NA	NA	NA	NA	NA	NA	NA	NA	NA	NA	Brain_Cortex	1.89605e-06	0.00157206	-4.7642	1.12727e-05	0.00676598	-4.3912	NA	NA	NA	NA	NA	NA	0	0	1	0	1	NA	NA	NA	NA	-2.62495	3.93752	NA	NA	NA	NA	NA	NA	0.00866613	8.2329e-05	NA	NA	NA	NA	NA	NA	0.373071	0.0251473	NA	NA
YIPF1	NA	NA	NA	NA	NA	NA	NA	NA	NA	NA	NA	NA	NA	Brain_Hypothalamus	2.40463e-06	0.00259781	4.71605	1.03748e-05	0.00895039	4.40921	NA	NA	NA	NA	NA	NA	0	0	1	0	1	NA	NA	NA	NA	2.46699	-3.98673	NA	NA	NA	NA	NA	NA	0.0136256	6.6989e-05	NA	NA	NA	NA	NA	NA	0.46105	0.0217971	NA	NA
YIPF1	NA	NA	NA	NA	NA	NA	NA	NA	NA	NA	NA	NA	NA	Breast_Mammary_Tissue	2.46628e-06	0.00149395	-4.7109	1.24704e-05	0.00770899	-4.3692	NA	NA	NA	NA	NA	NA	0	0	1	0	1	NA	NA	NA	NA	-2.54133	3.92995	NA	NA	NA	NA	NA	NA	0.0110432	8.49622e-05	NA	NA	NA	NA	NA	NA	0.391081	0.0236737	NA	NA
YIPF1	NA	NA	NA	NA	NA	NA	NA	NA	NA	NA	NA	NA	NA	Cells_Cultured_fibroblasts	2.81657e-06	0.00169893	-4.68376	1.41839e-05	0.00807112	-4.341	NA	NA	NA	NA	NA	NA	0	0	1	0	1	NA	NA	NA	NA	-2.53291	3.90341	NA	NA	NA	NA	NA	NA	0.0113119	9.48464e-05	NA	NA	NA	NA	NA	NA	0.393969	0.0213253	NA	NA
YIPF1	NA	NA	NA	NA	NA	NA	NA	NA	NA	NA	NA	NA	NA	Colon_Transverse	2.72555e-06	0.00146964	-4.69049	1.41256e-05	0.00886529	-4.3419	NA	NA	NA	NA	NA	NA	0	0	1	0	1	NA	NA	NA	NA	-2.54313	3.90451	NA	NA	NA	NA	NA	NA	0.0109865	9.44148e-05	NA	NA	NA	NA	NA	NA	0.405925	0.0265013	NA	NA
YIPF1	NA	NA	NA	NA	NA	NA	NA	NA	NA	NA	NA	NA	NA	Esophagus_Gastroesophageal_Junction	1.94032e-06	0.00109653	-4.75954	1.0452e-05	0.00679954	-4.4076	NA	NA	NA	NA	NA	NA	0	0	1	0	1	NA	NA	NA	NA	-2.57624	3.96524	NA	NA	NA	NA	NA	NA	0.00998819	7.33215e-05	NA	NA	NA	NA	NA	NA	0.391466	0.0217852	NA	NA
YIPF1	NA	NA	NA	NA	NA	NA	NA	NA	NA	NA	NA	NA	NA	Esophagus_Muscularis	2.25286e-06	0.00121789	-4.72931	1.15812e-05	0.00601241	-4.38533	NA	NA	NA	NA	NA	NA	0	0	1	0	1	NA	NA	NA	NA	-2.54761	3.94805	NA	NA	NA	NA	NA	NA	0.0108462	7.87904e-05	NA	NA	NA	NA	NA	NA	0.398051	0.021427	NA	NA
YIPF1	NA	NA	NA	NA	NA	NA	NA	NA	NA	NA	NA	NA	NA	Pancreas	2.32324e-06	0.00148926	-4.72306	1.18315e-05	0.00735252	-4.38067	NA	NA	NA	NA	NA	NA	0	0	1	0	1	NA	NA	NA	NA	-2.54747	3.94038	NA	NA	NA	NA	NA	NA	0.0108508	8.13511e-05	NA	NA	NA	NA	NA	NA	0.411205	0.0221044	NA	NA
YIPF1	NA	NA	NA	NA	NA	NA	NA	NA	NA	NA	NA	NA	NA	Prostate	1.79581e-06	0.0011323	-4.77514	9.65237e-06	0.0053153	-4.42482	NA	NA	NA	NA	NA	NA	0	0	1	0	1	NA	NA	NA	NA	-2.58422	3.97829	NA	NA	NA	NA	NA	NA	0.0097599	6.9414e-05	NA	NA	NA	NA	NA	NA	0.391309	0.0205256	NA	NA
YIPF1	NA	NA	NA	NA	NA	NA	NA	NA	NA	NA	NA	NA	NA	Skin_Sun_Exposed_Lower_leg	2.83788e-06	0.00195893	-4.68222	1.42502e-05	0.00888835	-4.33997	NA	NA	NA	NA	NA	NA	0	0	1	0	1	NA	NA	NA	NA	-2.53158	3.90215	NA	NA	NA	NA	NA	NA	0.011355	9.53408e-05	NA	NA	NA	NA	NA	NA	0.408042	0.0287289	NA	NA
YIPF1	NA	NA	NA	NA	NA	NA	NA	NA	NA	NA	NA	NA	NA	Stomach	1.73172e-06	0.00118117	-4.78245	9.39455e-06	0.00881772	-4.43066	NA	NA	NA	NA	NA	NA	0	0	1	0	1	NA	NA	NA	NA	-2.58456	3.98708	NA	NA	NA	NA	NA	NA	0.0097502	6.68908e-05	NA	NA	NA	NA	NA	NA	0.403604	0.0229468	NA	NA
YIPF1	NA	NA	NA	NA	NA	NA	NA	NA	NA	NA	NA	NA	NA	Thyroid	2.26786e-06	0.00137802	-4.72796	1.1649e-05	0.00690362	-4.38406	NA	NA	NA	NA	NA	NA	0	0	1	0	1	NA	NA	NA	NA	-2.54655	3.94746	NA	NA	NA	NA	NA	NA	0.0108793	7.89858e-05	NA	NA	NA	NA	NA	NA	0.386455	0.0222919	NA	NA
YIPF1	NA	NA	NA	NA	NA	NA	NA	NA	NA	NA	NA	NA	NA	Uterus	3.19963e-06	0.00194951	-4.65757	1.56827e-05	0.00925536	-4.31887	NA	NA	NA	NA	NA	NA	0	0	1	0	1	NA	NA	NA	NA	-2.50882	3.88826	NA	NA	NA	NA	NA	NA	0.0121135	0.000100964	NA	NA	NA	NA	NA	NA	0.421892	0.0252331	NA	NA
YIPF1	NA	NA	NA	NA	NA	NA	NA	NA	NA	NA	NA	NA	NA	Whole_Blood	4.02951e-06	0.00233661	4.60985	1.4163e-05	0.00685017	4.34132	NA	NA	NA	NA	NA	NA	0	0	1	0	1	NA	NA	NA	NA	2.34305	-3.94322	NA	NA	NA	NA	NA	NA	0.0191267	8.0396e-05	NA	NA	NA	NA	NA	NA	0.489471	0.0163991	NA	NA
FCGR3B	NA	NA	NA	NA	NA	NA	NA	NA	NA	NA	NA	NA	NA	NA	NA	NA	NA	NA	NA	NA	4.55e-06	0.000980525	-4.5846	1.59e-05	0.00253009	-4.31585	0	0	0	1	1	NA	NA	NA	NA	NA	NA	-2.6847	3.6574	NA	NA	NA	NA	NA	NA	0.00726	0.000255	NA	NA	NA	NA	NA	NA	0.296979	0.0237332
HHIP	NA	NA	NA	NA	NA	NA	NA	NA	NA	NA	NA	NA	NA	NA	NA	NA	NA	NA	NA	NA	1.76e-05	0.00325097	-4.2937	1.69e-06	0.000430274	-4.7878	0	0	0	1	1	NA	NA	NA	NA	NA	NA	-0.8975	4.3145	NA	NA	NA	NA	NA	NA	0.36945	1.6e-05	NA	NA	NA	NA	NA	NA	0.836945	0.002606
PILRA	NA	NA	NA	NA	NA	NA	NA	NA	NA	NA	NA	NA	NA	NA	NA	NA	NA	NA	NA	NA	1.23e-06	0.000356868	-4.8504	1.98e-09	1.45122e-06	-5.9998	0	0	0	1	1	NA	NA	NA	NA	NA	NA	0.42184	6.2226	NA	NA	NA	NA	NA	NA	0.67314	4.89e-10	NA	NA	NA	NA	NA	NA	0.923741	3.18583e-07
SERPINA1	NA	NA	NA	NA	NA	NA	NA	NA	NA	NA	NA	NA	NA	NA	NA	NA	NA	NA	NA	NA	8.14e-07	0.000350834	4.9319	6.54e-09	2.77514e-06	5.8024	0	0	0	1	1	NA	NA	NA	NA	NA	NA	0.352844	-6.1054	NA	NA	NA	NA	NA	NA	0.7242	1.03e-09	NA	NA	NA	NA	NA	NA	0.94422	4.47363e-07

### Sheet: T11.magma_gene_set
Table 11. Gene set analysis based on DDx-derived GWAS using MAGMA
Significantly associated gene sets at FDR threshold 0.05 were highlighted. FDR for each gene set was estimated by MAGMA based on DDx-derived GWAS or original GWAS of two compared traits
Gene_set	P_DDx	FDR_DDx	P_C2	FDR_C2	P_COPD	FDR_COPD
GOBP_BEHAVIORAL_RESPONSE_TO_NICOTINE	2.8536e-06	0.0258527	0.62303	0.994221	1.7831e-08	0.000151608
GOBP_NEGATIVE_REGULATION_OF_TRANSLATIONAL_INITIATION	3.0406e-06	0.0258527	0.154	0.964845	4.1623e-05	0.0544461
NIKOLSKY_BREAST_CANCER_1Q21_AMPLICON	7.1632e-06	0.0304526	5.6765e-08	0.000965289	0.66918	0.961808
REACTOME_HIGHLY_CALCIUM_PERMEABLE_NICOTINIC_ACETYLCHOLINE_RECEPTORS	6.7307e-06	0.0304526	0.77093	0.996644	4.8681e-09	8.2782e-05
GOBP_STEROID_METABOLIC_PROCESS	2.0152e-05	0.068537	0.087175	0.944813	0.00076819	0.395331
GOBP_STRIATUM_DEVELOPMENT	2.5522e-05	0.0723336	0.1292	0.949842	0.00075674	0.395331
CASTELLANO_HRAS_TARGETS_UP	0.00014433	0.209643	0.33696	0.979404	0.0059061	0.589218
GOBP_CARDIOCYTE_DIFFERENTIATION	0.00012322	0.209643	0.4353	0.983411	0.0079874	0.630572
GOBP_PROLINE_IMPORT_ACROSS_PLASMA_MEMBRANE	0.00013424	0.209643	0.0064574	0.74224	0.072017	0.783041
GOBP_UNSATURATED_FATTY_ACID_METABOLIC_PROCESS	0.00012818	0.209643	0.26962	0.97282	0.026759	0.698257
GOCC_CHYLOMICRON	0.00013165	0.209643	0.08244	0.94418	4.0373e-05	0.0544461
WP_EPITHELIAL_TO_MESENCHYMAL_TRANSITION_IN_COLORECTAL_CANCER	0.00014794	0.209643	0.06334	0.932551	0.019416	0.688475
WP_NICOTINE_EFFECT_ON_DOPAMINERGIC_NEURONS	0.00029073	0.380297	0.8424	0.996644	1.1126e-05	0.0270282
GOBP_ALDITOL_PHOSPHATE_METABOLIC_PROCESS	0.00032566	0.395561	0.55319	0.99105	0.0083661	0.640836
FUJIWARA_PARK2_IN_LIVER_CANCER_UP	0.00053584	0.396172	0.03706	0.911683	0.097375	0.801831
GOBP_CARDIAC_MUSCLE_CELL_DIFFERENTIATION	0.00044226	0.396172	0.75703	0.996644	0.0035218	0.534807
GOBP_CELL_AGGREGATION	0.0003859	0.396172	0.21413	0.967862	0.061717	0.769532
GOBP_TESTOSTERONE_BIOSYNTHETIC_PROCESS	0.00047956	0.396172	0.09721	0.946312	0.022158	0.69525
GOCC_ACETYLCHOLINE_GATED_CHANNEL_COMPLEX	0.00053225	0.396172	0.91591	0.997416	1.3453e-07	0.000762561
LI_ADIPOGENESIS_BY_ACTIVATED_PPARG	0.00042108	0.396172	0.31784	0.975841	0.0019435	0.533052
PID_RAS_PATHWAY	0.00053095	0.396172	0.02532	0.881026	0.045807	0.75188
REACTOME_HIGHLY_CALCIUM_PERMEABLE_POSTSYNAPTIC_NICOTINIC_ACETYLCHOLINE_RECEPTORS	0.00046023	0.396172	0.7059	0.996644	8.2753e-07	0.00281443
REACTOME_HIGHLY_SODIUM_PERMEABLE_POSTSYNAPTIC_ACETYLCHOLINE_NICOTINIC_RECEPTORS	0.00047654	0.396172	0.99965	0.999979	5.5079e-07	0.00234155
GOBP_RESPONSE_TO_IMMOBILIZATION_STRESS	0.00058603	0.415227	0.79326	0.996644	0.0091893	0.646045
GOBP_REGULATION_OF_TRANSLATIONAL_INITIATION	0.00073293	0.445124	0.55421	0.99105	0.0039874	0.560378
GOBP_REGULATION_OF_VIRAL_PROCESS	0.00072917	0.445124	0.017269	0.876285	0.38513	0.913273
GOBP_TRIGLYCERIDE_METABOLIC_PROCESS	0.00071314	0.445124	0.36838	0.980393	0.0035297	0.534807
GOBP_VISUAL_BEHAVIOR	0.0007196	0.445124	0.066844	0.940161	6.7742e-05	0.0822823
GOBP_RESPONSE_TO_SODIUM_PHOSPHATE	0.00076751	0.450052	0.067162	0.940161	0.00049019	0.300071
GOBP_NEGATIVE_REGULATION_OF_PROTEIN_LOCALIZATION_TO_NUCLEUS	0.0008113	0.459872	0.57602	0.993702	0.032779	0.730368
GOBP_CARTILAGE_CONDENSATION	0.0008761	0.469136	0.13767	0.953735	0.017882	0.680569
GOBP_NEGATIVE_REGULATION_OF_VIRAL_PROCESS	0.00088282	0.469136	0.18797	0.966794	0.28397	0.899743
GOBP_REGULATION_OF_TRIGLYCERIDE_METABOLIC_PROCESS	0.00094187	0.485348	0.5073	0.99061	0.0013237	0.482664
GOMF_NADPLUS_NUCLEOSIDASE_ACTIVITY	0.0010276	0.513951	0.22471	0.969081	0.0051127	0.575225
GOBP_ATRIAL_CARDIAC_MUSCLE_TISSUE_DEVELOPMENT	0.0011534	0.530096	0.58937	0.994221	0.0043516	0.573804
GOBP_MACROPHAGE_COLONY_STIMULATING_FACTOR_PRODUCTION	0.0011018	0.530096	0.0077204	0.752107	0.00019779	0.171249
GOMF_OXIDOREDUCTASE_ACTIVITY_ACTING_ON_METAL_IONS_NAD_OR_NADP_AS_ACCEPTOR	0.0011509	0.530096	0.1085	0.946312	0.014441	0.649573
GOBP_BEHAVIOR	0.0013022	0.554235	0.15527	0.964845	0.0014477	0.482664
GOBP_GLYCINE_IMPORT_ACROSS_PLASMA_MEMBRANE	0.0012548	0.554235	0.0015059	0.595531	0.10778	0.814318
GOBP_SMALL_MOLECULE_BIOSYNTHETIC_PROCESS	0.0013037	0.554235	0.1222	0.949842	0.24427	0.880187
DAZARD_UV_RESPONSE_CLUSTER_G28	0.0014126	0.556411	0.10065	0.946312	0.38368	0.913273
GOBP_POSITIVE_REGULATION_OF_B_CELL_RECEPTOR_SIGNALING_PATHWAY	0.0014214	0.556411	0.027001	0.883116	0.030347	0.714092
GOBP_REGULATION_OF_BEHAVIOR	0.0014397	0.556411	0.014512	0.867016	0.0096962	0.646045
GOMF_OXIDOREDUCTASE_ACTIVITY_ACTING_ON_METAL_IONS	0.0013501	0.556411	0.23113	0.969081	0.14596	0.839686
BIOCARTA_AKAP95_PATHWAY	0.0024423	0.562452	0.8604	0.996727	0.25039	0.883161
BLANCO_MELO_MERS_COV_INFECTION_MCR5_CELLS_UP	0.0021417	0.562452	0.074812	0.94418	0.26546	0.890031
CHEMELLO_SOLEUS_VS_EDL_MYOFIBERS_UP	0.0017121	0.562452	0.062307	0.930383	0.27621	0.894681
DACOSTA_UV_RESPONSE_VIA_ERCC3_TTD_DN	0.0022008	0.562452	0.85471	0.996644	0.039908	0.740457
FOURNIER_ACINAR_DEVELOPMENT_LATE_UP	0.0023714	0.562452	0.091076	0.946312	0.0007741	0.395331
GOBP_GLYCEROL_3_PHOSPHATE_METABOLIC_PROCESS	0.0018091	0.562452	0.49083	0.989497	0.040826	0.744572
GOBP_NOREPINEPHRINE_BIOSYNTHETIC_PROCESS	0.0021823	0.562452	0.42043	0.980393	0.0021639	0.534807
GOBP_OLEFINIC_COMPOUND_METABOLIC_PROCESS	0.0020584	0.562452	0.032664	0.893019	0.017192	0.680569
GOBP_POSITIVE_REGULATION_OF_ALKALINE_PHOSPHATASE_ACTIVITY	0.0015239	0.562452	0.079873	0.94418	0.065627	0.775998
GOBP_POSITIVE_REGULATION_OF_TRANSMISSION_OF_NERVE_IMPULSE	0.0023475	0.562452	0.22604	0.969081	0.1475	0.841585
GOBP_REGULATION_OF_ALKALINE_PHOSPHATASE_ACTIVITY	0.0018404	0.562452	0.30253	0.975841	0.04985	0.761501
GOBP_REGULATION_OF_GOLGI_ORGANIZATION	0.0017029	0.562452	0.63363	0.995211	0.0078828	0.630572
GOBP_REGULATION_OF_LONG_TERM_SYNAPTIC_DEPRESSION	0.0021708	0.562452	0.23499	0.969081	0.020899	0.69525
GOBP_REGULATION_OF_TRIGLYCERIDE_BIOSYNTHETIC_PROCESS	0.0023507	0.562452	0.47542	0.987799	0.0067263	0.628466
GOBP_SUBPALLIUM_DEVELOPMENT	0.0020032	0.562452	0.13723	0.953735	0.0037791	0.544812
GOCC_AP_TYPE_MEMBRANE_COAT_ADAPTOR_COMPLEX	0.0015849	0.562452	0.067254	0.940161	0.14341	0.838948
GOCC_TRANS_GOLGI_NETWORK_TRANSPORT_VESICLE	0.0016434	0.562452	0.041591	0.918011	0.042035	0.744572
GOCC_TRIGLYCERIDE_RICH_PLASMA_LIPOPROTEIN_PARTICLE	0.001971	0.562452	0.16003	0.964845	0.0012011	0.470652
GOMF_SPECTRIN_BINDING	0.0020412	0.562452	0.4561	0.983706	0.088722	0.796806
GOMF_TESTOSTERONE_DEHYDROGENASE_NADPLUS_ACTIVITY	0.001931	0.562452	0.36582	0.980393	0.001553	0.482664
GOMF_TRANSLATION_REGULATOR_ACTIVITY_NUCLEIC_ACID_BINDING	0.0019817	0.562452	0.62808	0.994992	0.13563	0.835048
HAMAI_APOPTOSIS_VIA_TRAIL_DN	0.0024476	0.562452	0.019905	0.876285	0.40872	0.917188
INAMURA_LUNG_CANCER_SCC_SUBTYPES_UP	0.0024299	0.562452	0.51067	0.99061	0.032766	0.730368
KEGG_COLORECTAL_CANCER	0.0020868	0.562452	0.40238	0.980393	0.051303	0.762166
MARTINEZ_RB1_AND_TP53_TARGETS_UP	0.002016	0.562452	0.35489	0.980393	0.060076	0.7682
MARTINEZ_TP53_TARGETS_UP	0.0022411	0.562452	0.34189	0.979404	0.041094	0.744572
MYLLYKANGAS_AMPLIFICATION_HOT_SPOT_21	0.0022963	0.562452	0.20097	0.966794	0.010024	0.646045
PASINI_SUZ12_TARGETS_DN	0.0018199	0.562452	0.047886	0.918011	0.15432	0.84754
SCHAEFFER_PROSTATE_DEVELOPMENT_AND_CANCER_BOX1_UP	0.0018598	0.562452	0.79771	0.996644	0.0018298	0.533052
WP_EXERCISEINDUCED_CIRCADIAN_REGULATION	0.002316	0.562452	0.29957	0.975841	0.31293	0.904566
WP_ESTROGEN_METABOLISM_WP5276	0.0024845	0.563319	0.4899	0.989274	0.010417	0.646045
GOBP_IP_10_PRODUCTION	0.0025192	0.563671	0.045057	0.918011	0.49971	0.936034
GOBP_NEGATIVE_REGULATION_OF_VIRAL_GENOME_REPLICATION	0.0025847	0.567945	0.057765	0.923933	0.14271	0.838557
GOBP_REGULATION_OF_PLASMA_LIPOPROTEIN_PARTICLE_LEVELS	0.0026051	0.567945	0.25553	0.969081	0.01475	0.651844
GOBP_GRANULOCYTE_ACTIVATION	0.0027659	0.570282	0.021675	0.876285	0.089577	0.796806
GOMF_PHOSPHATIDYLCHOLINE_STEROL_O_ACYLTRANSFERASE_ACTIVATOR_ACTIVITY	0.0027835	0.570282	0.17132	0.965492	0.00095072	0.449083
GOMF_QUATERNARY_AMMONIUM_GROUP_BINDING	0.0027584	0.570282	0.25204	0.969081	0.00025547	0.197467
PID_RET_PATHWAY	0.0027014	0.570282	0.006349	0.74224	0.44866	0.922659
WP_CAMKK2_PATHWAY	0.0027809	0.570282	0.62344	0.994221	0.34846	0.905955
WP_NONCLASSICAL_ROLE_OF_VITAMIN_D	0.0028233	0.57155	0.46071	0.985375	0.035904	0.732487
BIOCARTA_BARR_MAPK_PATHWAY	0.002859	0.571968	0.84491	0.996644	0.022745	0.69525
GOBP_POSITIVE_REGULATION_OF_KIDNEY_DEVELOPMENT	0.0029161	0.576608	0.22582	0.969081	0.072787	0.783041
GOBP_NEUTRAL_LIPID_METABOLIC_PROCESS	0.0032445	0.58968	0.34349	0.979404	0.0053722	0.578913
GOBP_REGULATION_OF_BRANCHING_INVOLVED_IN_LUNG_MORPHOGENESIS	0.003275	0.58968	0.53931	0.99061	0.01258	0.646045
GOBP_REGULATION_OF_PROTEIN_LOCALIZATION_TO_NUCLEUS	0.0030534	0.58968	0.039435	0.917851	0.016177	0.672591
GOBP_RESPONSE_TO_NICOTINE	0.003041	0.58968	0.87423	0.997333	0.00049409	0.300071
GOMF_TESTOSTERONE_DEHYDROGENASE_NAD_P_ACTIVITY	0.0032943	0.58968	0.3479	0.97965	0.0023324	0.534807
KEGG_PROGESTERONE_MEDIATED_OOCYTE_MATURATION	0.0032291	0.58968	0.33767	0.979404	0.022371	0.69525
PID_TELOMERASE_PATHWAY	0.003129	0.58968	0.15916	0.964845	0.096634	0.801831
WAKABAYASHI_ADIPOGENESIS_PPARG_RXRA_BOUND_WITH_H4K20ME1_MARK	0.0031409	0.58968	0.15677	0.964845	0.035454	0.732487
XU_HGF_SIGNALING_NOT_VIA_AKT1_48HR_DN	0.0031748	0.58968	0.70894	0.996644	0.021209	0.69525
GOBP_G_PROTEIN_COUPLED_OPIOID_RECEPTOR_SIGNALING_PATHWAY	0.0034154	0.604988	0.00087337	0.50396	0.0043601	0.573804
GOBP_ACTOMYOSIN_STRUCTURE_ORGANIZATION	0.0035002	0.607356	0.41834	0.980393	0.0025899	0.534807
GOBP_HEAT_ACCLIMATION	0.0034879	0.607356	0.03602	0.911683	0.01262	0.646045
GOBP_POSITIVE_REGULATION_OF_VIRAL_LIFE_CYCLE	0.003551	0.609947	0.00068115	0.484119	0.42682	0.919167
GOBP_ATRIAL_CARDIAC_MUSCLE_TISSUE_MORPHOGENESIS	0.0036439	0.619645	0.42174	0.980393	0.11735	0.824507
DALESSIO_TSA_RESPONSE	0.0050133	0.622019	0.0098088	0.772216	0.54484	0.944923
GERHOLD_ADIPOGENESIS_UP	0.0058522	0.622019	0.10848	0.946312	0.012611	0.646045
GINESTIER_BREAST_CANCER_20Q13_AMPLIFICATION_UP	0.0052831	0.622019	0.75005	0.996644	0.010091	0.646045
GOBERT_OLIGODENDROCYTE_DIFFERENTIATION_DN	0.0049134	0.622019	0.51878	0.99061	0.002186	0.534807
GOBP_AMINO_ACID_SALVAGE	0.0049177	0.622019	0.24885	0.969081	0.42632	0.919162
GOBP_ARACHIDONIC_ACID_METABOLIC_PROCESS	0.0062933	0.622019	0.53773	0.99061	0.039379	0.740457
GOBP_CARDIAC_CELL_DEVELOPMENT	0.0059402	0.622019	0.4203	0.980393	0.0027898	0.534807
GOBP_CELLULAR_RESPONSE_TO_OXYGEN_GLUCOSE_DEPRIVATION	0.0057511	0.622019	0.048207	0.918011	0.026161	0.698257
GOBP_CELLULAR_RESPONSE_TO_PROSTAGLANDIN_STIMULUS	0.0061283	0.622019	0.43305	0.982831	0.0074931	0.630572
GOBP_CELL_PROLIFERATION_IN_MIDBRAIN	0.0040946	0.622019	0.52112	0.99061	0.12491	0.824507
GOBP_COPPER_ION_IMPORT	0.0049849	0.622019	0.33062	0.975841	0.020851	0.69525
GOBP_DENDRITIC_SPINE_MAINTENANCE	0.0053854	0.622019	0.11388	0.946312	0.051437	0.762599
GOBP_EMBRYONIC_EYE_MORPHOGENESIS	0.0043832	0.622019	0.27593	0.975624	0.048317	0.761375
GOBP_HEART_DEVELOPMENT	0.0051587	0.622019	0.080403	0.94418	0.041242	0.744572
GOBP_HEPATICOBILIARY_SYSTEM_DEVELOPMENT	0.0045905	0.622019	0.95981	0.999786	0.16823	0.856902
GOBP_HISTONE_H4_K16_ACETYLATION	0.0058205	0.622019	0.52698	0.99061	0.0086778	0.646045
GOBP_LIPID_METABOLIC_PROCESS	0.0041591	0.622019	0.82973	0.996644	0.04022	0.741802
GOBP_L_METHIONINE_SALVAGE_FROM_METHYLTHIOADENOSINE	0.0039627	0.622019	0.12646	0.949842	0.47345	0.931108
GOBP_MESENCHYMAL_CELL_PROLIFERATION_INVOLVED_IN_LUNG_DEVELOPMENT	0.0045315	0.622019	0.27604	0.975624	0.017423	0.680569
GOBP_METHIONINE_METABOLIC_PROCESS	0.0052282	0.622019	0.3046	0.975841	0.33562	0.904566
GOBP_MUSCLE_CELL_DIFFERENTIATION	0.0055327	0.622019	0.70066	0.996644	0.2422	0.880187
GOBP_MUSCLE_TISSUE_DEVELOPMENT	0.0048931	0.622019	0.61772	0.994221	0.028491	0.711206
GOBP_MYELOID_CELL_DEVELOPMENT	0.0059773	0.622019	0.062	0.92809	0.079895	0.79051
GOBP_NEGATIVE_REGULATION_OF_LIPID_BIOSYNTHETIC_PROCESS	0.0062039	0.622019	0.44383	0.983411	0.035279	0.732487
GOBP_NEGATIVE_REGULATION_OF_OSTEOBLAST_PROLIFERATION	0.0037198	0.622019	0.30676	0.975841	0.021675	0.69525
GOBP_NEGATIVE_REGULATION_OF_SISTER_CHROMATID_COHESION	0.0055264	0.622019	0.16828	0.964845	0.037125	0.734456
GOBP_NEGATIVE_REGULATION_OF_SYNAPTIC_TRANSMISSION	0.0043017	0.622019	0.21093	0.966794	0.029917	0.714092
GOBP_OPTIC_NERVE_MORPHOGENESIS	0.005561	0.622019	0.93261	0.998875	0.004021	0.560468
GOBP_PHOSPHOLIPID_EFFLUX	0.0051047	0.622019	0.10467	0.946312	0.0024042	0.534807
GOBP_POSITIVE_REGULATION_BY_SYMBIONT_OF_ENTRY_INTO_HOST	0.0042673	0.622019	0.016124	0.876285	0.45365	0.924004
GOBP_POSITIVE_REGULATION_OF_TRANSCRIPTION_OF_NOTCH_RECEPTOR_TARGET	0.0057872	0.622019	0.10322	0.946312	0.018792	0.683434
GOBP_PROTEIN_LIPID_COMPLEX_ASSEMBLY	0.0059747	0.622019	0.80553	0.996644	0.0044652	0.573804
GOBP_REGENERATION	0.0061493	0.622019	0.12195	0.949842	0.22301	0.871619
GOBP_REGULATION_OF_DOSAGE_COMPENSATION_BY_INACTIVATION_OF_X_CHROMOSOME	0.0060089	0.622019	0.69636	0.996644	0.0012132	0.470652
GOBP_REGULATION_OF_EPITHELIAL_CELL_MIGRATION	0.0044893	0.622019	0.037246	0.911683	0.015243	0.657886
GOBP_REGULATION_OF_MONOCYTE_EXTRAVASATION	0.0042657	0.622019	0.12879	0.949842	0.16653	0.856902
GOBP_REGULATION_OF_OSTEOBLAST_DIFFERENTIATION	0.0051866	0.622019	0.74965	0.996644	0.00090581	0.440094
GOBP_REGULATION_OF_SISTER_CHROMATID_COHESION	0.0051487	0.622019	0.39585	0.980393	0.0098407	0.646045
GOBP_REGULATION_OF_VIRAL_GENOME_REPLICATION	0.0051096	0.622019	0.05946	0.923933	0.16894	0.857048
GOBP_RENAL_WATER_HOMEOSTASIS	0.0047312	0.622019	0.25882	0.970552	0.19074	0.865228
GOBP_STRESS_FIBER_ASSEMBLY	0.0037945	0.622019	0.21224	0.967077	0.0097909	0.646045
GOBP_STRIATED_MUSCLE_TISSUE_DEVELOPMENT	0.0040244	0.622019	0.8412	0.996644	0.012606	0.646045
GOBP_SYNAPTIC_VESICLE_ENDOSOMAL_PROCESSING	0.0040823	0.622019	0.21406	0.967862	0.33182	0.904566
GOBP_TRACHEA_FORMATION	0.0050698	0.622019	0.4319	0.982274	0.0011716	0.470652
GOCC_CYTOPLASMIC_EXOSOME_RNASE_COMPLEX	0.0061657	0.622019	0.4216	0.980393	0.08483	0.796702
GOMF_5_3_DNA_HELICASE_ACTIVITY	0.0046383	0.622019	0.71901	0.996644	0.028348	0.711206
GOMF_DIACYLGLYCEROL_BINDING	0.00518	0.622019	0.28939	0.975841	0.052533	0.762599
GOMF_INTERLEUKIN_1_RECEPTOR_ACTIVITY	0.0038829	0.622019	0.67923	0.996644	0.0050945	0.575225
GOMF_KETOSTEROID_MONOOXYGENASE_ACTIVITY	0.004057	0.622019	0.75566	0.996644	0.0048027	0.573804
GOMF_SNRNA_BINDING	0.005874	0.622019	0.2615	0.97112	0.029766	0.714092
GOMF_TFIIB_CLASS_TRANSCRIPTION_FACTOR_BINDING	0.0047917	0.622019	0.31928	0.975841	0.014564	0.649573
GOMF_TRANSLATION_REGULATOR_ACTIVITY	0.0043892	0.622019	0.35766	0.980393	0.27056	0.890845
GOMF_TRANSLATION_TERMINATION_FACTOR_ACTIVITY	0.0038094	0.622019	0.0079511	0.752107	0.84743	0.982668
HEIDENBLAD_AMPLIFIED_IN_BONE_CANCER	0.0053758	0.622019	0.033216	0.89435	1.6507e-05	0.0350877
HOSHIDA_LIVER_CANCER_SUBCLASS_S2	0.0046345	0.622019	0.030526	0.885511	0.26438	0.88904
KEGG_RENAL_CELL_CARCINOMA	0.0054483	0.622019	0.15698	0.964845	0.1673	0.856902
KEGG_STEROID_HORMONE_BIOSYNTHESIS	0.0062428	0.622019	0.97832	0.999979	0.0053789	0.578913
LEIN_MEDULLA_MARKERS	0.0046145	0.622019	0.3131	0.975841	0.0092361	0.646045
LINDGREN_BLADDER_CANCER_HIGH_RECURRENCE	0.0054767	0.622019	9.5545e-05	0.260195	0.30912	0.904566
MCBRYAN_TERMINAL_END_BUD_UP	0.0046434	0.622019	0.27663	0.97575	0.049875	0.761501
MEISSNER_NPC_HCP_WITH_H3K4ME3_AND_H3K27ME3	0.0057377	0.622019	0.88131	0.997333	0.20334	0.87141
NIKOLSKY_BREAST_CANCER_17Q11_Q21_AMPLICON	0.0048493	0.622019	0.67506	0.996644	0.042668	0.744572
OLSSON_E2F3_TARGETS_DN	0.0056992	0.622019	0.4369	0.983411	0.31072	0.904566
PEDRIOLI_MIR31_TARGETS_DN	0.0063281	0.622019	0.88032	0.997333	0.0035087	0.534807
REACTOME_ACETYLCHOLINE_BINDING_AND_DOWNSTREAM_EVENTS	0.005436	0.622019	0.99094	0.999979	2.3572e-06	0.0066807
REACTOME_CHYLOMICRON_REMODELING	0.0043819	0.622019	0.14648	0.962966	0.00039649	0.28093
REACTOME_FORMATION_OF_PARAXIAL_MESODERM	0.0039642	0.622019	0.85921	0.996727	0.049009	0.761501
REACTOME_METABOLISM_OF_LIPIDS	0.0058674	0.622019	0.2514	0.969081	0.016846	0.676871
RORIE_TARGETS_OF_EWSR1_FLI1_FUSION_DN	0.0060758	0.622019	0.20987	0.966794	0.001086	0.470652
SA_PTEN_PATHWAY	0.0049925	0.622019	0.83911	0.996644	0.0011477	0.470652
WP_CHROMOSOMAL_AND_MICROSATELLITE_INSTABILITY_IN_COLORECTAL_CANCER	0.0063247	0.622019	0.53522	0.99061	0.081814	0.79251
WP_ENDOPLASMIC_RETICULUM_STRESS_RESPONSE_IN_CORONAVIRUS_INFECTION	0.0061583	0.622019	0.047419	0.918011	0.018359	0.680569
WP_HYPOTHESIZED_PATHWAYS_IN_PATHOGENESIS_OF_CARDIOVASCULAR_DISEASE	0.0051773	0.622019	0.43692	0.983411	0.0027895	0.534807
GOBP_WATER_HOMEOSTASIS	0.0063948	0.624963	0.16095	0.964845	0.19129	0.86536
GOBP_POSITIVE_REGULATION_OF_BEHAVIOR	0.0064964	0.631264	0.00047823	0.451795	0.29577	0.901289
REACTOME_DISEASES_ASSOCIATED_WITH_GLYCOSYLATION_PRECURSOR_BIOSYNTHESIS	0.0066489	0.638783	0.0016628	0.601304	0.32264	0.904566
REACTOME_MICRORNA_MIRNA_BIOGENESIS	0.0066348	0.638783	0.44945	0.983706	0.12963	0.830336
KYNG_RESPONSE_TO_H2O2_VIA_ERCC6_UP	0.0067206	0.642044	0.33069	0.975841	0.029857	0.714092
GOBP_S_ADENOSYLMETHIONINE_CYCLE	0.0067584	0.642048	0.42814	0.982274	0.50243	0.936735
REACTOME_NOTCH2_INTRACELLULAR_DOMAIN_REGULATES_TRANSCRIPTION	0.0068581	0.644424	0.094101	0.946312	0.080286	0.791485
REACTOME_SURFACTANT_METABOLISM	0.0068592	0.644424	0.00069169	0.484119	0.053341	0.765211
MARTINEZ_RB1_TARGETS_UP	0.0069346	0.647928	0.6681	0.996644	0.0013683	0.482664
GOBP_OVULATION_CYCLE	0.0070285	0.653113	0.1158	0.946312	0.096516	0.801831
GOBP_ANATOMICAL_STRUCTURE_FORMATION_INVOLVED_IN_MORPHOGENESIS	0.0071748	0.655247	0.79958	0.996644	0.096127	0.801831
GOBP_CHAPERONE_MEDIATED_PROTEIN_COMPLEX_ASSEMBLY	0.0072096	0.655247	0.072874	0.94418	0.3846	0.913273
GOBP_FRUCTOSE_TRANSMEMBRANE_TRANSPORT	0.0072521	0.655247	0.29289	0.975841	0.13815	0.835434
GOBP_POSITIVE_REGULATION_OF_EPITHELIAL_TO_MESENCHYMAL_TRANSITION_INVOLVED_IN_ENDOCARDIAL_CUSHION_FORMATION	0.0073169	0.655247	0.5222	0.99061	0.050757	0.761501
GOBP_REGULATION_OF_TRANSLATION_IN_RESPONSE_TO_STRESS	0.0071676	0.655247	0.52342	0.99061	0.0026825	0.534807
GOMF_ENDONUCLEASE_ACTIVITY_ACTIVE_WITH_EITHER_RIBO_OR_DEOXYRIBONUCLEIC_ACIDS_AND_PRODUCING_5_PHOSPHOMONOESTERS	0.0073212	0.655247	0.016143	0.876285	0.064293	0.775942
ZHONG_RESPONSE_TO_AZACITIDINE_AND_TSA_DN	0.0072676	0.655247	0.34253	0.979404	0.016036	0.672368
BIOCARTA_ACE2_PATHWAY	0.0073882	0.655277	0.52736	0.99061	0.018431	0.680569
WP_ESTROGEN_SIGNALING_PATHWAY	0.0073986	0.655277	0.59419	0.994221	0.056828	0.7682
DAZARD_UV_RESPONSE_CLUSTER_G3	0.0076701	0.670328	0.29654	0.975841	0.076859	0.786978
GOBP_REGULATION_OF_PROTEIN_IMPORT_INTO_NUCLEUS	0.0076673	0.670328	0.010177	0.785026	0.10417	0.807544
GOBP_STEROL_METABOLIC_PROCESS	0.0076868	0.670328	0.066909	0.940161	0.094111	0.801381
GOBP_LOW_DENSITY_LIPOPROTEIN_RECEPTOR_PARTICLE_METABOLIC_PROCESS	0.0079058	0.672191	0.20879	0.966794	0.012388	0.646045
GOBP_VENTRICULAR_CARDIAC_MUSCLE_CELL_DIFFERENTIATION	0.0077978	0.672191	0.1108	0.946312	0.51339	0.936735
GOMF_ACETYLCHOLINE_BINDING	0.007898	0.672191	0.26287	0.97112	3.4651e-05	0.0535673
WP_HEPATITIS_B_INFECTION	0.0078641	0.672191	0.074947	0.94418	0.33393	0.904566
WP_WNT_SIGNALING_IN_KIDNEY_DISEASE	0.007822	0.672191	0.78484	0.996644	0.061201	0.769532
BIOCARTA_BARRESTIN_SRC_PATHWAY	0.010815	0.673556	0.89358	0.997416	0.050817	0.761501
BIOCARTA_CREB_PATHWAY	0.015004	0.673556	0.77791	0.996644	0.016176	0.672591
BIOCARTA_IL3_PATHWAY	0.014138	0.673556	0.13285	0.949842	0.027533	0.702457
BIOCARTA_PELP1_PATHWAY	0.0085469	0.673556	0.26438	0.971851	0.002467	0.534807
BROWNE_HCMV_INFECTION_20HR_DN	0.0081123	0.673556	0.30847	0.975841	0.044711	0.751049
BROWNE_HCMV_INFECTION_48HR_UP	0.0082754	0.673556	0.71045	0.996644	0.37765	0.913273
DACOSTA_UV_RESPONSE_VIA_ERCC3_XPCS_UP	0.0112	0.673556	0.23329	0.969081	0.16207	0.855296
DAZARD_RESPONSE_TO_UV_NHEK_UP	0.014644	0.673556	0.4024	0.980393	0.29689	0.901289
DORMOY_ELAVL1_TARGETS	0.014871	0.673556	0.19386	0.966794	0.031249	0.726313
FERNANDEZ_BOUND_BY_MYC	0.015546	0.673556	0.063909	0.936873	0.012399	0.646045
FERREIRA_EWINGS_SARCOMA_UNSTABLE_VS_STABLE_DN	0.0097455	0.673556	0.0020549	0.623992	0.054379	0.765958
GAUSSMANN_MLL_AF4_FUSION_TARGETS_D_DN	0.011537	0.673556	0.48846	0.988686	0.016546	0.676358
GAVIN_FOXP3_TARGETS_CLUSTER_P2	0.01491	0.673556	0.31864	0.975841	0.32007	0.904566
GAZDA_DIAMOND_BLACKFAN_ANEMIA_MYELOID_DN	0.016337	0.673556	0.17072	0.965294	0.010141	0.646045
GOBP_ANIMAL_ORGAN_MORPHOGENESIS	0.016142	0.673556	0.29962	0.975841	0.073992	0.783787
GOBP_ANTEROGRADE_NEURONAL_DENSE_CORE_VESICLE_TRANSPORT	0.010351	0.673556	0.02917	0.885511	0.21124	0.871619
GOBP_BASEMENT_MEMBRANE_ORGANIZATION	0.012733	0.673556	0.95195	0.999786	0.013317	0.646045
GOBP_BILE_ACID_METABOLIC_PROCESS	0.010957	0.673556	0.17016	0.964845	0.023436	0.69525
GOBP_BRANCHING_MORPHOGENESIS_OF_A_NERVE	0.013349	0.673556	0.0025377	0.674275	0.10567	0.81177
GOBP_B_CELL_ACTIVATION_INVOLVED_IN_IMMUNE_RESPONSE	0.016694	0.673556	0.1884	0.966794	0.20288	0.87141
GOBP_CANONICAL_WNT_SIGNALING_PATHWAY_INVOLVED_IN_HEART_DEVELOPMENT	0.012279	0.673556	0.76831	0.996644	0.22293	0.871619
GOBP_CARBOHYDRATE_CATABOLIC_PROCESS	0.010278	0.673556	0.0079352	0.752107	0.032682	0.730368
GOBP_CELLULAR_METABOLIC_COMPOUND_SALVAGE	0.0082261	0.673556	0.16696	0.964845	0.090426	0.796806
GOBP_CELLULAR_RESPONSE_TO_PROSTAGLANDIN_E_STIMULUS	0.011477	0.673556	0.47587	0.987799	0.077853	0.78729
GOBP_CELL_CELL_ADHESION_VIA_PLASMA_MEMBRANE_ADHESION_MOLECULES	0.015417	0.673556	0.4416	0.983411	0.013227	0.646045
GOBP_CELL_VOLUME_HOMEOSTASIS	0.015861	0.673556	0.30603	0.975841	0.20329	0.87141
GOBP_CIRCADIAN_SLEEP_WAKE_CYCLE	0.015292	0.673556	0.57151	0.992378	0.010714	0.646045
GOBP_CIRCADIAN_SLEEP_WAKE_CYCLE_REM_SLEEP	0.012317	0.673556	0.9748	0.999979	0.085478	0.796702
GOBP_CIRCULATORY_SYSTEM_DEVELOPMENT	0.0086412	0.673556	0.12262	0.949842	0.058468	0.7682
GOBP_COGNITION	0.01036	0.673556	0.17154	0.965492	0.013339	0.646045
GOBP_DENSE_CORE_GRANULE_LOCALIZATION	0.014681	0.673556	0.30323	0.975841	0.10795	0.814318
GOBP_DOPAMINE_METABOLIC_PROCESS	0.01138	0.673556	0.60319	0.994221	0.0093855	0.646045
GOBP_DORSAL_VENTRAL_NEURAL_TUBE_PATTERNING	0.012943	0.673556	0.86483	0.997333	0.48727	0.933063
GOBP_EMBRYONIC_CAMERA_TYPE_EYE_DEVELOPMENT	0.013262	0.673556	0.062418	0.930383	0.46246	0.925746
GOBP_EMBRYONIC_CAMERA_TYPE_EYE_MORPHOGENESIS	0.0091926	0.673556	0.18257	0.966794	0.20116	0.869351
GOBP_EPITHELIAL_CELL_CELL_ADHESION	0.0084312	0.673556	0.45668	0.983706	0.24593	0.880187
GOBP_ERYTHROCYTE_MATURATION	0.011463	0.673556	0.14097	0.957615	0.22719	0.875079
GOBP_ESTABLISHMENT_OF_SISTER_CHROMATID_COHESION	0.014437	0.673556	0.83594	0.996644	0.0083002	0.638665
GOBP_ESTROGEN_METABOLIC_PROCESS	0.009901	0.673556	0.49804	0.989624	0.049919	0.761501
GOBP_ESTROUS_CYCLE	0.012745	0.673556	0.13747	0.953735	0.061402	0.769532
GOBP_FC_RECEPTOR_MEDIATED_STIMULATORY_SIGNALING_PATHWAY	0.013975	0.673556	0.58307	0.994069	0.2187	0.871619
GOBP_GALACTOSE_CATABOLIC_PROCESS	0.0089932	0.673556	0.082461	0.94418	0.021544	0.69525
GOBP_GENERAL_ADAPTATION_SYNDROME	0.01574	0.673556	0.25956	0.97112	0.01196	0.646045
GOBP_GENERAL_ADAPTATION_SYNDROME_BEHAVIORAL_PROCESS	0.013658	0.673556	0.39904	0.980393	0.0080216	0.630572
GOBP_GRANULOCYTE_COLONY_STIMULATING_FACTOR_PRODUCTION	0.012324	0.673556	0.023916	0.876285	0.010929	0.646045
GOBP_G_PROTEIN_COUPLED_PURINERGIC_NUCLEOTIDE_RECEPTOR_SIGNALING_PATHWAY	0.01395	0.673556	0.45055	0.983706	0.0068894	0.629511
GOBP_HIGH_DENSITY_LIPOPROTEIN_PARTICLE_ASSEMBLY	0.015926	0.673556	0.68319	0.996644	0.0052711	0.577865
GOBP_HISTONE_H4_K5_ACETYLATION	0.015193	0.673556	0.26626	0.97282	0.037517	0.734456
GOBP_IMMUNE_COMPLEX_CLEARANCE	0.0085207	0.673556	0.61253	0.994221	0.8587	0.98331
GOBP_INTERLEUKIN_18_MEDIATED_SIGNALING_PATHWAY	0.015174	0.673556	0.59646	0.994221	0.050681	0.761501
GOBP_LYSINE_METABOLIC_PROCESS	0.014251	0.673556	0.69602	0.996644	0.53463	0.942698
GOBP_METANEPHRIC_TUBULE_MORPHOGENESIS	0.013788	0.673556	0.053634	0.919684	0.6276	0.9607
GOBP_METHIONINE_BIOSYNTHETIC_PROCESS	0.011869	0.673556	0.27501	0.975518	0.32605	0.904566
GOBP_MUSCLE_CELL_FATE_COMMITMENT	0.012434	0.673556	0.76876	0.996644	0.49793	0.935631
GOBP_MUSCLE_STRUCTURE_DEVELOPMENT	0.012207	0.673556	0.44756	0.983456	0.23824	0.878911
GOBP_NEGATIVE_REGULATION_OF_AMIDE_METABOLIC_PROCESS	0.015209	0.673556	0.13975	0.957615	0.074484	0.783787
GOBP_NEGATIVE_REGULATION_OF_BIOSYNTHETIC_PROCESS	0.010139	0.673556	0.062512	0.930383	0.0013017	0.482664
GOBP_NEGATIVE_REGULATION_OF_CARDIAC_MUSCLE_TISSUE_GROWTH	0.0086268	0.673556	0.26079	0.97112	0.0035186	0.534807
GOBP_NEGATIVE_REGULATION_OF_PROTEIN_IMPORT_INTO_NUCLEUS	0.010716	0.673556	0.731	0.996644	0.12973	0.830336
GOBP_NEGATIVE_REGULATION_OF_VASCULATURE_DEVELOPMENT	0.00849	0.673556	0.37005	0.980393	0.099285	0.805865
GOBP_NEGATIVE_REGULATION_OF_VITAMIN_METABOLIC_PROCESS	0.01478	0.673556	0.092792	0.946312	0.50469	0.936735
GOBP_NEUROBLAST_MIGRATION	0.0162	0.673556	0.34589	0.979404	0.12337	0.824507
GOBP_NOREPINEPHRINE_METABOLIC_PROCESS	0.012018	0.673556	0.52782	0.99061	0.020773	0.69525
GOBP_OPTIC_NERVE_DEVELOPMENT	0.014065	0.673556	0.62235	0.994221	0.0023157	0.534807
GOBP_ORGANIC_HYDROXY_COMPOUND_METABOLIC_PROCESS	0.009564	0.673556	0.24178	0.969081	0.22257	0.871619
GOBP_POSITIVE_REGULATION_OF_CARDIOCYTE_DIFFERENTIATION	0.016882	0.673556	0.87497	0.997333	0.53709	0.943153
GOBP_POSITIVE_REGULATION_OF_MUSCLE_CELL_DIFFERENTIATION	0.0094814	0.673556	0.4929	0.989497	0.65355	0.960969
GOBP_POSITIVE_REGULATION_OF_NERVOUS_SYSTEM_PROCESS	0.011329	0.673556	0.31226	0.975841	0.10986	0.814318
GOBP_POSITIVE_REGULATION_OF_RESPONSE_TO_TYPE_II_INTERFERON	0.013214	0.673556	0.40913	0.980393	0.1115	0.816997
GOBP_POSITIVE_REGULATION_OF_STRESS_FIBER_ASSEMBLY	0.012129	0.673556	0.24762	0.969081	0.02932	0.713286
GOBP_POSITIVE_REGULATION_OF_TRIGLYCERIDE_METABOLIC_PROCESS	0.014868	0.673556	0.28008	0.975841	0.032287	0.730341
GOBP_POSITIVE_REGULATION_OF_VIRAL_PROCESS	0.016406	0.673556	0.059865	0.923933	0.31508	0.904566
GOBP_PROSTANOID_METABOLIC_PROCESS	0.0081642	0.673556	0.71774	0.996644	0.28689	0.900232
GOBP_PROTEIN_IMPORT	0.015672	0.673556	0.624	0.994221	8.592e-05	0.0974046
GOBP_PROTEIN_LIPID_COMPLEX_SUBUNIT_ORGANIZATION	0.011181	0.673556	0.87093	0.997333	0.004447	0.573804
GOBP_PROTEIN_LOCALIZATION_TO_SITE_OF_DOUBLE_STRAND_BREAK	0.0083198	0.673556	0.64739	0.996644	0.20848	0.871619
GOBP_PROTEIN_SUMOYLATION	0.016068	0.673556	0.073202	0.94418	0.038314	0.737952
GOBP_P_BODY_ASSEMBLY	0.01403	0.673556	0.026135	0.881797	0.11484	0.822744
GOBP_REGULATION_OF_ACTIN_FILAMENT_BUNDLE_ASSEMBLY	0.012512	0.673556	0.26804	0.97282	0.045433	0.751262
GOBP_REGULATION_OF_ACTOMYOSIN_STRUCTURE_ORGANIZATION	0.013247	0.673556	0.14188	0.957615	0.050723	0.761501
GOBP_REGULATION_OF_CILIUM_BEAT_FREQUENCY_INVOLVED_IN_CILIARY_MOTILITY	0.012337	0.673556	0.16134	0.964845	0.24379	0.880187
GOBP_REGULATION_OF_COMPLEMENT_ACTIVATION_ALTERNATIVE_PATHWAY	0.015725	0.673556	0.8715	0.997333	0.060718	0.769532
GOBP_REGULATION_OF_CYTOPLASMIC_TRANSLATION	0.014917	0.673556	0.10019	0.946312	0.19252	0.865971
GOBP_REGULATION_OF_ENDOTHELIAL_CELL_MIGRATION	0.010677	0.673556	0.038833	0.917851	0.043952	0.747676
GOBP_REGULATION_OF_EPITHELIAL_TO_MESENCHYMAL_TRANSITION_INVOLVED_IN_ENDOCARDIAL_CUSHION_FORMATION	0.0085951	0.673556	0.52673	0.99061	0.1649	0.85596
GOBP_REGULATION_OF_GLOMERULUS_DEVELOPMENT	0.015322	0.673556	0.30611	0.975841	0.15898	0.852713
GOBP_REGULATION_OF_HISTONE_H3_K9_TRIMETHYLATION	0.015514	0.673556	0.11178	0.946312	0.087223	0.796702
GOBP_REGULATION_OF_LONG_TERM_SYNAPTIC_POTENTIATION	0.0105	0.673556	0.067232	0.940161	0.044445	0.751049
GOBP_REGULATION_OF_OSTEOBLAST_PROLIFERATION	0.010683	0.673556	0.45298	0.983706	0.1299	0.830336
GOBP_REGULATION_OF_SKELETAL_MUSCLE_CELL_DIFFERENTIATION	0.015052	0.673556	0.11882	0.949842	0.35301	0.906302
GOBP_REGULATION_OF_STRIATED_MUSCLE_TISSUE_DEVELOPMENT	0.010828	0.673556	0.25272	0.969081	0.40098	0.915248
GOBP_REGULATION_OF_TRANSLATIONAL_INITIATION_IN_RESPONSE_TO_STRESS	0.013764	0.673556	0.16796	0.964845	0.012883	0.646045
GOBP_REPRODUCTIVE_BEHAVIOR	0.013087	0.673556	0.80421	0.996644	0.010303	0.646045
GOBP_RESPONSE_TO_ESTRADIOL	0.012535	0.673556	0.98658	0.999979	0.14169	0.838357
GOBP_RESPONSE_TO_INTERLEUKIN_18	0.011623	0.673556	0.35904	0.980393	0.15442	0.84754
GOBP_RESPONSE_TO_PLATELET_DERIVED_GROWTH_FACTOR	0.016814	0.673556	0.30146	0.975841	0.31037	0.904566
GOBP_SECONDARY_ALCOHOL_METABOLIC_PROCESS	0.0097413	0.673556	0.062659	0.930383	0.17756	0.860966
GOBP_SECRETORY_GRANULE_LOCALIZATION	0.013915	0.673556	0.15006	0.964845	0.13183	0.830336
GOBP_SINOATRIAL_NODE_DEVELOPMENT	0.011651	0.673556	0.48839	0.988686	0.0056294	0.589218
GOBP_SMALL_MOLECULE_METABOLIC_PROCESS	0.012903	0.673556	0.29272	0.975841	0.092192	0.800154
GOBP_SMOOTH_MUSCLE_CELL_DIFFERENTIATION	0.015784	0.673556	0.27321	0.97458	0.72009	0.969371
GOBP_SPERMATID_NUCLEUS_DIFFERENTIATION	0.015447	0.673556	0.22211	0.969081	0.024835	0.69525
GOBP_STEROL_TRANSPORT	0.012418	0.673556	0.75426	0.996644	0.034272	0.732487
GOBP_STRIATED_MUSCLE_CELL_DIFFERENTIATION	0.010959	0.673556	0.8609	0.996791	0.14094	0.837768
GOBP_S_ADENOSYLMETHIONINE_METABOLIC_PROCESS	0.0088592	0.673556	0.31292	0.975841	0.2939	0.901289
GOBP_TISSUE_REGENERATION	0.0086987	0.673556	0.048277	0.918011	0.11848	0.824507
GOBP_TOLL_SIGNALING_PATHWAY	0.016152	0.673556	0.2621	0.97112	0.29964	0.901289
GOBP_TRANSDIFFERENTIATION	0.014719	0.673556	0.62991	0.994992	0.026786	0.698257
GOBP_TRANSLATIONAL_INITIATION	0.010018	0.673556	0.82983	0.996644	0.004751	0.573804
GOBP_TUBE_DEVELOPMENT	0.010921	0.673556	0.48839	0.988686	0.13466	0.832688
GOBP_UNSATURATED_FATTY_ACID_BIOSYNTHETIC_PROCESS	0.0099218	0.673556	0.29407	0.975841	0.48856	0.933229
GOBP_VENTRICULAR_COMPACT_MYOCARDIUM_MORPHOGENESIS	0.015094	0.673556	0.70753	0.996644	0.054339	0.765958
GOBP_VIRAL_LIFE_CYCLE	0.014546	0.673556	0.0060264	0.74224	0.19088	0.865228
GOBP_VIRAL_RELEASE_FROM_HOST_CELL	0.013823	0.673556	0.23113	0.969081	0.35108	0.90599
GOCC_AP_1_ADAPTOR_COMPLEX	0.013955	0.673556	0.0077845	0.752107	0.40476	0.915456
GOCC_CLATHRIN_ADAPTOR_COMPLEX	0.012146	0.673556	0.024934	0.876285	0.23335	0.878485
GOCC_CLATHRIN_COAT	0.016793	0.673556	0.38324	0.980393	0.23517	0.878911
GOCC_GOLGI_LUMEN	0.012162	0.673556	0.15038	0.964845	0.24439	0.880187
GOCC_KATANIN_COMPLEX	0.009075	0.673556	0.29312	0.975841	0.22837	0.875079
GOCC_LATE_ENDOSOME	0.017005	0.673556	0.022688	0.876285	0.23716	0.878911
GOCC_MITOCHONDRIAL_PROTON_TRANSPORTING_ATP_SYNTHASE_COMPLEX_COUPLING_FACTOR_F_O	0.0098038	0.673556	0.055085	0.919684	0.0080843	0.630612
GOCC_MYOSIN_II_COMPLEX	0.012808	0.673556	0.060155	0.924092	0.063926	0.773546
GOCC_NSL_COMPLEX	0.013422	0.673556	0.63239	0.994992	0.049473	0.761501
GOCC_PROTEIN_LIPID_COMPLEX	0.011769	0.673556	0.70536	0.996644	0.0066792	0.628358
GOCC_STEREOCILIUM_BASE	0.013121	0.673556	0.81676	0.996644	0.041257	0.744572
GOMF_ADENYL_NUCLEOTIDE_BINDING	0.01504	0.673556	0.73347	0.996644	0.061952	0.769532
GOMF_ATPASE_COUPLED_INTRAMEMBRANE_LIPID_TRANSPORTER_ACTIVITY	0.013375	0.673556	0.5828	0.994069	0.29916	0.901289
GOMF_BIOTIN_BINDING	0.015307	0.673556	0.7271	0.996644	0.44683	0.921815
GOMF_FATTY_ACID_SYNTHASE_ACTIVITY	0.016086	0.673556	0.012973	0.847664	0.02599	0.698257
GOMF_FLOPPASE_ACTIVITY	0.013537	0.673556	0.82846	0.996644	0.25367	0.884852
GOMF_GUANYL_NUCLEOTIDE_EXCHANGE_FACTOR_ACTIVITY	0.016827	0.673556	0.56467	0.992219	0.01587	0.667993
GOMF_G_PROTEIN_COUPLED_PURINERGIC_NUCLEOTIDE_RECEPTOR_ACTIVITY	0.01395	0.673556	0.45055	0.983706	0.0068894	0.629511
GOMF_INHIBITORY_MHC_CLASS_I_RECEPTOR_ACTIVITY	0.011628	0.673556	0.4152	0.980393	0.064804	0.775998
GOMF_INTERFERON_RECEPTOR_ACTIVITY	0.014547	0.673556	0.0097353	0.772216	0.73438	0.972434
GOMF_LYSOPHOSPHATIDIC_ACID_PHOSPHATASE_ACTIVITY	0.011535	0.673556	0.38361	0.980393	0.20657	0.871619
GOMF_MAP_KINASE_KINASE_ACTIVITY	0.012592	0.673556	0.28428	0.975841	0.056856	0.7682
GOMF_MINOR_GROOVE_OF_ADENINE_THYMINE_RICH_DNA_BINDING	0.013446	0.673556	0.092686	0.946312	0.16161	0.855296
GOMF_MOLECULAR_ADAPTOR_ACTIVITY	0.010787	0.673556	0.49617	0.989624	0.015828	0.667879
GOMF_NADPLUS_BINDING	0.01616	0.673556	0.065465	0.939333	0.11235	0.817054
GOMF_NADPLUS_PROTEIN_ADP_RIBOSYLTRANSFERASE_ACTIVITY	0.010808	0.673556	0.0057695	0.74224	0.073983	0.783787
GOMF_NAD_DEPENDENT_PROTEIN_DEACETYLASE_ACTIVITY	0.009392	0.673556	0.0010406	0.536224	0.22617	0.875073
GOMF_NUCLEOTIDYLTRANSFERASE_ACTIVITY	0.010748	0.673556	0.25301	0.969081	0.093805	0.801348
GOMF_OXIDOREDUCTASE_ACTIVITY_ACTING_ON_PAIRED_DONORS_WITH_INCORPORATION_OR_REDUCTION_OF_MOLECULAR_OXYGEN	0.011763	0.673556	0.95429	0.999786	0.014038	0.648079
GOMF_OXIDOREDUCTASE_ACTIVITY_ACTING_ON_PAIRED_DONORS_WITH_OXIDATION_OF_A_PAIR_OF_DONORS_RESULTING_IN_THE_REDUCTION_OF_MOLECULAR_OXYGEN_TO_TWO_MOLECULES_OF_WATER	0.014001	0.673556	0.56176	0.992219	0.17832	0.861703
GOMF_OXYSTEROL_BINDING	0.012836	0.673556	0.18616	0.966794	0.061912	0.769532
GOMF_PHOSPHOLIPASE_A2_INHIBITOR_ACTIVITY	0.010141	0.673556	0.019314	0.876285	0.25092	0.883598
GOMF_POLY_G_BINDING	0.010984	0.673556	0.34707	0.97965	0.0030343	0.534807
GOMF_POLY_PYRIMIDINE_TRACT_BINDING	0.016344	0.673556	0.25526	0.969081	0.021502	0.69525
GOMF_PRE_MRNA_BINDING	0.013914	0.673556	0.025886	0.881797	0.26483	0.889304
GOMF_PROTEIN_SERINE_THREONINE_TYROSINE_KINASE_ACTIVITY	0.015361	0.673556	0.36166	0.980393	0.29301	0.901289
GOMF_RNA_POLYMERASE_ACTIVITY	0.017032	0.673556	0.60795	0.994221	0.081874	0.79251
GOMF_RNA_POLYMERASE_I_ACTIVITY	0.016061	0.673556	0.54723	0.99105	0.03217	0.730341
GOMF_STEROID_DEHYDROGENASE_ACTIVITY	0.011302	0.673556	0.74615	0.996644	0.0080462	0.630572
GOMF_STEROID_DEHYDROGENASE_ACTIVITY_ACTING_ON_THE_CH_OH_GROUP_OF_DONORS_NAD_OR_NADP_AS_ACCEPTOR	0.01632	0.673556	0.75697	0.996644	0.010519	0.646045
GOMF_TRANSCRIPTION_COACTIVATOR_BINDING	0.013769	0.673556	0.67989	0.996644	0.095844	0.801831
GOMF_TRANSFORMING_GROWTH_FACTOR_BETA_RECEPTOR_ACTIVITY_TYPE_I	0.013022	0.673556	0.12538	0.949842	0.044868	0.751049
GOMF_TRANSMITTER_GATED_CHANNEL_ACTIVITY	0.012814	0.673556	0.60762	0.994221	0.0089462	0.646045
GOMF_WATER_CHANNEL_ACTIVITY	0.011815	0.673556	0.051638	0.918011	0.26143	0.889015
GOMF_WATER_TRANSMEMBRANE_TRANSPORTER_ACTIVITY	0.012532	0.673556	0.059574	0.923933	0.19507	0.865971
GRAHAM_CML_DIVIDING_VS_NORMAL_QUIESCENT_DN	0.016115	0.673556	0.058693	0.923933	0.40988	0.917188
GRATIAS_RETINOBLASTOMA_16Q24	0.011442	0.673556	0.32589	0.975841	0.072894	0.783041
HOLLEMAN_VINCRISTINE_RESISTANCE_B_ALL_UP	0.01441	0.673556	0.29915	0.975841	0.039815	0.740457
IKEDA_MIR133_TARGETS_DN	0.011923	0.673556	0.00034956	0.427376	0.39417	0.914848
JEPSEN_SMRT_TARGETS	0.013496	0.673556	0.42994	0.982274	0.00252	0.534807
JINESH_BLEBBISHIELD_TRANSFORMED_STEM_CELL_SPHERES_DN	0.0083479	0.673556	0.29774	0.975841	0.16348	0.855296
KEGG_DORSO_VENTRAL_AXIS_FORMATION	0.012212	0.673556	0.29703	0.975841	0.077396	0.786978
KEGG_GALACTOSE_METABOLISM	0.0081272	0.673556	0.00085858	0.50396	0.063721	0.773546
KEGG_NATURAL_KILLER_CELL_MEDIATED_CYTOTOXICITY	0.012882	0.673556	0.15917	0.964845	0.025008	0.695263
KEGG_TOLL_LIKE_RECEPTOR_SIGNALING_PATHWAY	0.016179	0.673556	0.058051	0.923933	0.46797	0.929544
KESHELAVA_MULTIPLE_DRUG_RESISTANCE	0.017013	0.673556	0.0033427	0.684851	0.71465	0.967986
KONDO_COLON_CANCER_HCP_WITH_H3K27ME3	0.014323	0.673556	0.065096	0.938895	0.12945	0.830336
KRIGE_RESPONSE_TO_TOSEDOSTAT_24HR_UP	0.015354	0.673556	0.3418	0.979404	0.034574	0.732487
LIU_PROSTATE_CANCER_DN	0.0081376	0.673556	0.24565	0.969081	0.073158	0.783041
LI_INDUCED_T_TO_NATURAL_KILLER_UP	0.016851	0.673556	0.14043	0.957615	0.037598	0.734456
MARSON_FOXP3_TARGETS_DN	0.012807	0.673556	0.11867	0.949842	0.261	0.889015
MCBRYAN_PUBERTAL_TGFB1_TARGETS_UP	0.0083057	0.673556	0.036626	0.911683	0.30529	0.903736
NICK_RESPONSE_TO_PROC_TREATMENT_DN	0.016944	0.673556	0.52024	0.99061	0.024865	0.69525
NOJIMA_SFRP2_TARGETS_UP	0.014876	0.673556	0.20387	0.966794	0.30135	0.902546
ONO_FOXP3_TARGETS_UP	0.0079769	0.673556	0.15802	0.964845	0.12264	0.824507
PID_CXCR3_PATHWAY	0.016717	0.673556	0.85532	0.996644	0.18152	0.863426
PID_IL12_STAT4_PATHWAY	0.01392	0.673556	0.19075	0.966794	0.091519	0.799714
PID_RB_1PATHWAY	0.016714	0.673556	0.041855	0.918011	0.017651	0.680569
PID_SMAD2_3PATHWAY	0.012979	0.673556	0.56222	0.992219	3.1241e-05	0.0531253
REACTOME_ABORTIVE_ELONGATION_OF_HIV_1_TRANSCRIPT_IN_THE_ABSENCE_OF_TAT	0.015581	0.673556	0.63314	0.995096	0.01058	0.646045
REACTOME_ACTIVATION_OF_ANTERIOR_HOX_GENES_IN_HINDBRAIN_DEVELOPMENT_DURING_EARLY_EMBRYOGENESIS	0.015928	0.673556	0.40617	0.980393	0.28539	0.900232
REACTOME_ACTIVATION_OF_THE_AP_1_FAMILY_OF_TRANSCRIPTION_FACTORS	0.013396	0.673556	0.36791	0.980393	0.029472	0.713292
REACTOME_FORMATION_OF_APOPTOSOME	0.011766	0.673556	0.11263	0.946312	0.03507	0.732487
REACTOME_FORMATION_OF_TC_NER_PRE_INCISION_COMPLEX	0.016446	0.673556	0.67715	0.996644	0.0044868	0.573804
REACTOME_METABOLISM_OF_FAT_SOLUBLE_VITAMINS	0.016397	0.673556	0.78678	0.996644	0.011775	0.646045
REACTOME_METHIONINE_SALVAGE_PATHWAY	0.010777	0.673556	0.15334	0.964845	0.51844	0.937968
REACTOME_NEGATIVE_FEEDBACK_REGULATION_OF_MAPK_PATHWAY	0.016419	0.673556	0.54929	0.99105	0.0057973	0.589218
REACTOME_PLASMA_LIPOPROTEIN_ASSEMBLY	0.014716	0.673556	0.72707	0.996644	0.039497	0.740457
REACTOME_PLASMA_LIPOPROTEIN_ASSEMBLY_REMODELING_AND_CLEARANCE	0.014133	0.673556	0.21012	0.966794	0.22162	0.871619
REACTOME_RESPONSE_OF_EIF2AK1_HRI_TO_HEME_DEFICIENCY	0.0084814	0.673556	0.040892	0.918011	0.058114	0.7682
REACTOME_SIGNALING_BY_CYTOSOLIC_FGFR1_FUSION_MUTANTS	0.016319	0.673556	0.98259	0.999979	0.0047499	0.573804
REACTOME_SIGNALING_BY_FGFR_IN_DISEASE	0.012358	0.673556	0.77611	0.996644	9.5606e-05	0.101611
REACTOME_SIGNALING_BY_MAPK_MUTANTS	0.012804	0.673556	0.23488	0.969081	0.01845	0.680569
REACTOME_SYNTHESIS_OF_12_EICOSATETRAENOIC_ACID_DERIVATIVES	0.016979	0.673556	0.10654	0.946312	0.10819	0.814318
REACTOME_SYNTHESIS_OF_BILE_ACIDS_AND_BILE_SALTS_VIA_24_HYDROXYCHOLESTEROL	0.013137	0.673556	0.81555	0.996644	0.075023	0.78411
REACTOME_SYNTHESIS_OF_PROSTAGLANDINS_PG_AND_THROMBOXANES_TX	0.016795	0.673556	0.82008	0.996644	0.32577	0.904566
REACTOME_VLDL_CLEARANCE	0.011056	0.673556	0.55874	0.99205	0.020037	0.691134
SCHAEFFER_PROSTATE_DEVELOPMENT_AND_CANCER_BOX4_UP	0.016405	0.673556	0.0012439	0.571453	0.06685	0.775998
SERVITJA_ISLET_HNF1A_TARGETS_UP	0.0091715	0.673556	0.0036309	0.698622	0.087964	0.796702
SESTO_RESPONSE_TO_UV_C5	0.012557	0.673556	0.46446	0.985713	0.0028797	0.534807
STONER_ESOPHAGEAL_CARCINOGENESIS_UP	0.016207	0.673556	0.042754	0.918011	0.48866	0.933229
SU_TESTIS	0.016731	0.673556	0.67559	0.996644	0.13163	0.830336
TOMIDA_METASTASIS_UP	0.016602	0.673556	0.99916	0.999979	0.0051456	0.575225
TORCHIA_TARGETS_OF_EWSR1_FLI1_FUSION_TOP20_UP	0.0097197	0.673556	0.014339	0.867016	0.13956	0.836524
VERNOCHET_ADIPOGENESIS	0.015676	0.673556	0.26076	0.97112	0.21387	0.871619
WANG_TARGETS_OF_MLL_CBP_FUSION_DN	0.010973	0.673556	0.85125	0.996644	0.083512	0.793807
WEI_MIR34A_TARGETS	0.016753	0.673556	0.62405	0.994221	0.049824	0.761501
WP_17Q12_COPY_NUMBER_VARIATION_SYNDROME	0.016211	0.673556	0.82144	0.996644	0.011778	0.646045
WP_2Q13_COPY_NUMBER_VARIATION_SYNDROME	0.016257	0.673556	0.5539	0.99105	0.0076759	0.630572
WP_BURN_WOUND_HEALING	0.0087941	0.673556	0.090827	0.946312	0.085016	0.796702
WP_COMMON_PATHWAYS_UNDERLYING_DRUG_ADDICTION	0.014936	0.673556	0.5075	0.99061	0.011815	0.646045
WP_EMBRYONIC_STEM_CELL_PLURIPOTENCY_PATHWAYS	0.008859	0.673556	0.23401	0.969081	0.0015181	0.482664
WP_ENDOCHONDRAL_OSSIFICATION	0.014862	0.673556	0.59551	0.994221	0.24605	0.880187
WP_ENDOCHONDRAL_OSSIFICATION_WITH_SKELETAL_DYSPLASIAS	0.014862	0.673556	0.59551	0.994221	0.24605	0.880187
WP_GPR40_PATHWAY	0.015552	0.673556	0.27798	0.975841	0.080177	0.791485
WP_MALE_INFERTILITY	0.011991	0.673556	0.69806	0.996644	0.074902	0.78411
WP_NEOVASCULARISATION_PROCESSES	0.015662	0.673556	0.53856	0.99061	0.038101	0.737952
WP_NSP1_FROM_SARSCOV2_INHIBITS_TRANSLATION_INITIATION_IN_THE_HOST_CELL	0.010188	0.673556	0.96876	0.999979	0.00815	0.631357
WP_OSTEOBLAST_DIFFERENTIATION_AND_RELATED_DISEASES	0.011796	0.673556	0.9192	0.997416	0.0027026	0.534807
WP_TRANSLATION_FACTORS	0.016129	0.673556	0.75468	0.996644	0.033973	0.731559
WP_VEGFAVEGFR2_SIGNALING	0.0095014	0.673556	0.65874	0.996644	0.039363	0.740457
YAO_TEMPORAL_RESPONSE_TO_PROGESTERONE_CLUSTER_10	0.016991	0.673556	0.73156	0.996644	0.094372	0.801831
YAO_TEMPORAL_RESPONSE_TO_PROGESTERONE_CLUSTER_4	0.013771	0.673556	0.034755	0.899557	0.60981	0.95612
YAO_TEMPORAL_RESPONSE_TO_PROGESTERONE_CLUSTER_6	0.011986	0.673556	0.086395	0.94418	0.011973	0.646045
ZHAN_MULTIPLE_MYELOMA_CD1_AND_CD2_DN	0.010039	0.673556	0.11511	0.946312	0.13825	0.835583
ZHENG_FOXP3_TARGETS_DN	0.010855	0.673556	0.0058771	0.74224	0.12901	0.830336
GOBP_REGULATION_OF_INTEGRIN_MEDIATED_SIGNALING_PATHWAY	0.017127	0.674177	0.16669	0.964845	0.04622	0.753444
GOBP_RESPONSE_TO_LIGHT_STIMULUS	0.017102	0.674177	0.53798	0.99061	0.010805	0.646045
GOBP_BONE_CELL_DEVELOPMENT	0.017427	0.674532	0.047213	0.918011	0.24094	0.880187
GOBP_COP9_SIGNALOSOME_ASSEMBLY	0.017524	0.674532	0.67074	0.996644	0.081477	0.79251
GOBP_FATTY_ACID_BETA_OXIDATION_USING_ACYL_COA_DEHYDROGENASE	0.017624	0.674532	0.16318	0.964845	0.036627	0.73387
GOBP_MONOCARBOXYLIC_ACID_BIOSYNTHETIC_PROCESS	0.017555	0.674532	0.43814	0.983411	0.19242	0.86591
GOBP_NEURAL_PLATE_DEVELOPMENT	0.0172	0.674532	0.70807	0.996644	0.063882	0.773546
GOBP_POSITIVE_REGULATION_OF_TAU_PROTEIN_KINASE_ACTIVITY	0.017295	0.674532	0.96637	0.999786	0.01513	0.657886
GOBP_PROTEIN_DESTABILIZATION	0.017649	0.674532	0.11981	0.949842	0.3963	0.914848
GOBP_REGULATION_OF_BRANCHING_INVOLVED_IN_PROSTATE_GLAND_MORPHOGENESIS	0.017731	0.674532	0.25176	0.969081	0.076129	0.786769
GOMF_17_BETA_HYDROXYSTEROID_DEHYDROGENASE_NADPLUS_ACTIVITY	0.017335	0.674532	0.40211	0.980393	0.0024013	0.534807
GOMF_LIGASE_ACTIVITY_FORMING_CARBON_CARBON_BONDS	0.017441	0.674532	0.57464	0.993442	0.31695	0.904566
GOMF_POLY_PURINE_TRACT_BINDING	0.01771	0.674532	0.011846	0.828976	0.0034434	0.534807
GOMF_TRANSLATION_FACTOR_ACTIVITY_RNA_BINDING	0.017386	0.674532	0.53951	0.99061	0.13417	0.832545
MULLIGHAN_NPM1_MUTATED_SIGNATURE_2_DN	0.017657	0.674532	0.20626	0.966794	0.072173	0.783041
MYLLYKANGAS_AMPLIFICATION_HOT_SPOT_22	0.017503	0.674532	0.17158	0.965492	0.065764	0.775998
VERRECCHIA_RESPONSE_TO_TGFB1_C3	0.017448	0.674532	0.11457	0.946312	0.64671	0.960969
GOBP_NEGATIVE_REGULATION_OF_SKELETAL_MUSCLE_CELL_PROLIFERATION	0.017849	0.675789	0.49062	0.989497	0.42016	0.917616
GOBP_WATER_TRANSPORT	0.017889	0.675789	0.010377	0.785026	0.15925	0.852713
GOMF_RETINAL_DEHYDROGENASE_ACTIVITY	0.017923	0.675789	0.96871	0.999979	0.093179	0.800894
PID_ERBB2_ERBB3_PATHWAY	0.017872	0.675789	0.73421	0.996644	0.62607	0.9607
GOBP_REGULATION_OF_RECEPTOR_BINDING	0.018026	0.678168	0.48279	0.987799	0.035682	0.732487
GOBP_ENDOCARDIAL_CUSHION_FUSION	0.018077	0.678586	0.68093	0.996644	0.0075089	0.630572
GOBP_ESTABLISHMENT_OF_MITOTIC_SISTER_CHROMATID_COHESION	0.018239	0.678823	0.54963	0.99105	0.049525	0.761501
GOBP_ORGANIC_HYDROXY_COMPOUND_BIOSYNTHETIC_PROCESS	0.018143	0.678823	0.067221	0.940161	0.46056	0.925464
HOFFMANN_PRE_BI_TO_LARGE_PRE_BII_LYMPHOCYTE_UP	0.018206	0.678823	0.072977	0.94418	0.53935	0.943442
PID_VEGFR1_PATHWAY	0.018243	0.678823	0.57145	0.992378	0.038325	0.737952
ZHU_CMV_8_HR_DN	0.018302	0.679532	0.3168	0.975841	0.096104	0.801831
ASTON_MAJOR_DEPRESSIVE_DISORDER_UP	0.018511	0.6827	0.013061	0.847664	0.3599	0.90929
GOBP_COMPLEMENT_ACTIVATION_ALTERNATIVE_PATHWAY	0.019152	0.6827	0.081846	0.94418	0.13137	0.830336
GOBP_ESTABLISHMENT_OF_LEFT_RIGHT_ASYMMETRY	0.019011	0.6827	0.1811	0.966794	0.11124	0.816997
GOBP_GALACTOSE_METABOLIC_PROCESS	0.01917	0.6827	0.017925	0.876285	0.11565	0.823546
GOBP_LONG_TERM_SYNAPTIC_DEPRESSION	0.019001	0.6827	0.093646	0.946312	0.086343	0.796702
GOBP_NEGATIVE_REGULATION_OF_AMYLOID_FIBRIL_FORMATION	0.018618	0.6827	0.35417	0.980393	0.13183	0.830336
GOBP_PLASMA_CELL_DIFFERENTIATION	0.019391	0.6827	0.00013334	0.260195	0.23321	0.878485
GOBP_RESOLUTION_OF_RECOMBINATION_INTERMEDIATES	0.019189	0.6827	0.48157	0.987799	0.11848	0.824507
GOBP_SKELETAL_MUSCLE_SATELLITE_CELL_DIFFERENTIATION	0.018769	0.6827	0.029805	0.885511	0.10349	0.805869
GOCC_EUKARYOTIC_TRANSLATION_INITIATION_FACTOR_4F_COMPLEX	0.018455	0.6827	0.57385	0.99291	0.0018367	0.533052
GOMF_3_5_EXONUCLEASE_ACTIVITY	0.018866	0.6827	0.32268	0.975841	0.03056	0.71778
GOMF_ACTIVIN_BINDING	0.018711	0.6827	0.74151	0.996644	0.081314	0.79251
GOMF_PROTEIN_PHOSPHATASE_1_BINDING	0.01939	0.6827	0.038435	0.917851	0.0068323	0.629511
GOMF_TRANSCRIPTION_COREPRESSOR_ACTIVITY	0.019323	0.6827	0.18593	0.966794	0.037041	0.734456
MATZUK_CENTRAL_FOR_FEMALE_FERTILITY	0.01907	0.6827	0.0778	0.94418	0.37702	0.913273
MATZUK_SPERMATID_DIFFERENTIATION	0.018875	0.6827	0.62503	0.994539	0.048431	0.761375
MEINHOLD_OVARIAN_CANCER_LOW_GRADE_DN	0.019241	0.6827	0.4155	0.980393	0.20656	0.871619
REACTOME_ACTIVATION_OF_RAC1	0.018546	0.6827	0.061781	0.92809	0.25681	0.887613
REACTOME_DEFECTS_IN_BIOTIN_BTN_METABOLISM	0.018652	0.6827	0.26308	0.97112	0.40221	0.915248
REACTOME_HIV_ELONGATION_ARREST_AND_RECOVERY	0.018634	0.6827	0.70672	0.996644	0.0052845	0.577865
REACTOME_NEUROTRANSMITTER_RECEPTORS_AND_POSTSYNAPTIC_SIGNAL_TRANSMISSION	0.019247	0.6827	0.62372	0.994221	0.036769	0.73387
REACTOME_REGULATION_OF_IFNA_IFNB_SIGNALING	0.019302	0.6827	0.00071173	0.484119	0.15877	0.852713
VALK_AML_CLUSTER_5	0.019182	0.6827	0.38944	0.980393	0.033508	0.730368
WNT_SIGNALING	0.019131	0.6827	0.48655	0.987969	0.059234	0.7682
WP_CANONICAL_AND_NONCANONICAL_NOTCH_SIGNALING	0.0188	0.6827	0.23903	0.969081	0.042151	0.744572
GOCC_MSL_COMPLEX	0.019534	0.686313	0.61028	0.994221	0.0013875	0.482664
PID_LYMPH_ANGIOGENESIS_PATHWAY	0.019609	0.687528	0.34624	0.979404	0.23007	0.876224
GOBP_EMBRYONIC_CAMERA_TYPE_EYE_FORMATION	0.01968	0.688598	0.085978	0.94418	0.0073134	0.630572
PLASARI_TGFB1_TARGETS_1HR_DN	0.019736	0.689139	0.87574	0.997333	0.0029081	0.534807
BIOCARTA_TCYTOTOXIC_PATHWAY	0.021807	0.689787	0.41599	0.980393	0.10328	0.805865
BLANCO_MELO_COVID19_SARS_COV_2_POS_PATIENT_LUNG_TISSUE_DN	0.021625	0.689787	0.52906	0.99061	0.0413	0.744572
BOYAULT_LIVER_CANCER_SUBCLASS_G1_UP	0.021292	0.689787	0.30631	0.975841	0.10255	0.805865
BROWNE_HCMV_INFECTION_14HR_DN	0.021792	0.689787	0.54321	0.99088	0.030029	0.714092
CAVARD_LIVER_CANCER_MALIGNANT_VS_BENIGN	0.021338	0.689787	0.56884	0.992219	0.0058486	0.589218
DELACROIX_RAR_TARGETS_DN	0.021102	0.689787	0.51139	0.99061	0.23874	0.879119
FONTAINE_PAPILLARY_THYROID_CARCINOMA_DN	0.020929	0.689787	0.064298	0.936994	0.46303	0.925788
GAVIN_FOXP3_TARGETS_CLUSTER_T7	0.020448	0.689787	0.27822	0.975841	0.031047	0.725212
GOBP_ASPARTATE_FAMILY_AMINO_ACID_METABOLIC_PROCESS	0.020156	0.689787	0.48671	0.987969	0.42532	0.919108
GOBP_CAMERA_TYPE_EYE_MORPHOGENESIS	0.021889	0.689787	0.70674	0.996644	0.29783	0.901289
GOBP_CELLULAR_COMPONENT_ASSEMBLY_INVOLVED_IN_MORPHOGENESIS	0.021008	0.689787	0.6648	0.996644	0.12316	0.824507
GOBP_CELL_MIGRATION_IN_HINDBRAIN	0.021899	0.689787	0.78469	0.996644	0.013446	0.64619
GOBP_INTRACELLULAR_GLUCOSE_HOMEOSTASIS	0.020188	0.689787	0.82396	0.996644	0.075748	0.786769
GOBP_LIPID_BIOSYNTHETIC_PROCESS	0.021195	0.689787	0.51356	0.99061	0.073828	0.783787
GOBP_NEGATIVE_REGULATION_OF_CARDIAC_MUSCLE_CELL_PROLIFERATION	0.020216	0.689787	0.028848	0.885511	0.090304	0.796806
GOBP_NEGATIVE_REGULATION_OF_MESENCHYMAL_CELL_PROLIFERATION	0.021229	0.689787	0.081034	0.94418	0.020479	0.69525
GOBP_PHOSPHOLIPID_TRANSPORT	0.020655	0.689787	0.33222	0.975841	0.16876	0.856902
GOBP_POLYPRENOL_METABOLIC_PROCESS	0.021137	0.689787	0.10435	0.946312	0.1155	0.823167
GOBP_POSITIVE_REGULATION_OF_FEEDING_BEHAVIOR	0.021901	0.689787	0.044903	0.918011	0.36176	0.90929
GOBP_PROGESTERONE_METABOLIC_PROCESS	0.020538	0.689787	0.23347	0.969081	0.01037	0.646045
GOBP_PROTEIN_POLY_ADP_RIBOSYLATION	0.021934	0.689787	0.30962	0.975841	0.034652	0.732487
GOBP_REGULATION_OF_CARDIOBLAST_DIFFERENTIATION	0.020584	0.689787	0.90366	0.997416	0.18506	0.864682
GOBP_REGULATION_OF_CELL_JUNCTION_ASSEMBLY	0.020772	0.689787	0.74777	0.996644	0.027224	0.698257
GOBP_REGULATION_OF_CIRCADIAN_RHYTHM	0.020562	0.689787	0.037617	0.913824	0.011646	0.646045
GOBP_REGULATION_OF_POSTSYNAPTIC_MEMBRANE_POTENTIAL	0.021021	0.689787	0.70435	0.996644	0.050426	0.761501
GOBP_RENAL_WATER_TRANSPORT	0.019932	0.689787	0.015491	0.876285	0.17059	0.857923
GOBP_SKELETAL_MUSCLE_TISSUE_REGENERATION	0.021795	0.689787	0.16909	0.964845	0.12672	0.825697
GOBP_STEROID_BIOSYNTHETIC_PROCESS	0.02164	0.689787	0.024053	0.876285	0.20256	0.87141
GOBP_VIRAL_TRANSCRIPTION	0.021215	0.689787	0.20369	0.966794	0.17878	0.861814
GOCC_GOLGI_ASSOCIATED_VESICLE	0.021398	0.689787	0.48431	0.987799	0.10226	0.805865
GOCC_NUCLEAR_SPECK	0.02095	0.689787	0.0368	0.911683	0.040739	0.744572
GOCC_TRANSLATION_PREINITIATION_COMPLEX	0.020655	0.689787	0.99766	0.999979	0.0094939	0.646045
GOCC_TRANS_GOLGI_NETWORK_TRANSPORT_VESICLE_MEMBRANE	0.021434	0.689787	0.020515	0.876285	0.19439	0.865971
GOMF_7SK_SNRNA_BINDING	0.019942	0.689787	0.84474	0.996644	0.01395	0.648079
GOMF_ACETYLCHOLINE_GATED_MONOATOMIC_CATION_SELECTIVE_CHANNEL_ACTIVITY	0.020157	0.689787	0.97202	0.999979	2.0794e-05	0.0392891
GOMF_HISTONE_H3_ACETYLTRANSFERASE_ACTIVITY	0.020319	0.689787	0.21945	0.969081	0.015391	0.660919
GOMF_INTRACELLULAR_CYCLIC_NUCLEOTIDE_ACTIVATED_MONOATOMIC_CATION_CHANNEL_ACTIVITY	0.021515	0.689787	0.48822	0.988686	0.039439	0.740457
GOMF_PROTEIN_CONTAINING_COMPLEX_DESTABILIZING_ACTIVITY	0.020796	0.689787	0.5554	0.99105	0.11172	0.816997
GOMF_TPR_DOMAIN_BINDING	0.020229	0.689787	0.59221	0.994221	0.012265	0.646045
GOZGIT_ESR1_TARGETS_DN	0.021571	0.689787	0.090065	0.946312	0.10761	0.814318
GRUETZMANN_PANCREATIC_CANCER_UP	0.019869	0.689787	0.51547	0.99061	0.347	0.905298
HEIDENBLAD_AMPLIFIED_IN_PANCREATIC_CANCER	0.020798	0.689787	0.21367	0.967782	0.018314	0.680569
JOHNSTONE_PARVB_TARGETS_1_DN	0.021945	0.689787	0.55844	0.99205	0.011536	0.646045
KEGG_FC_EPSILON_RI_SIGNALING_PATHWAY	0.021127	0.689787	0.49956	0.989624	0.039544	0.740457
LUCAS_HNF4A_TARGETS_UP	0.021925	0.689787	0.58062	0.994069	0.18483	0.864682
LUND_SILENCED_BY_METHYLATION	0.021655	0.689787	0.20839	0.966794	0.12219	0.824507
MACLACHLAN_BRCA1_TARGETS_UP	0.021649	0.689787	0.7483	0.996644	0.095243	0.801831
MIKKELSEN_MCV6_LCP_WITH_H3K4ME3	0.021662	0.689787	0.02242	0.876285	0.19575	0.866405
MULLIGHAN_MLL_SIGNATURE_1_UP	0.020301	0.689787	0.061902	0.92809	0.04006	0.740457
RAFFEL_VEGFA_TARGETS_DN	0.020943	0.689787	0.12824	0.949842	0.091939	0.799983
REACTOME_SYNTHESIS_OF_EPOXY_EET_AND_DIHYDROXYEICOSATRIENOIC_ACIDS_DHET	0.020968	0.689787	0.46597	0.985985	0.029492	0.713292
REACTOME_TRANSCRIPTIONAL_REGULATION_BY_TP53	0.020632	0.689787	0.94702	0.999512	0.0023548	0.534807
UEDA_PERIFERAL_CLOCK	0.021393	0.689787	0.32136	0.975841	0.026204	0.698257
WOO_LIVER_CANCER_RECURRENCE_UP	0.020791	0.689787	0.54925	0.99105	0.018759	0.683434
GOBP_CANONICAL_WNT_SIGNALING_PATHWAY_INVOLVED_IN_CARDIAC_MUSCLE_CELL_FATE_COMMITMENT	0.021986	0.689801	0.68327	0.996644	0.32437	0.904566
BIOCARTA_BARRESTIN_PATHWAY	0.026328	0.692504	0.8667	0.997333	0.30831	0.904566
BIOCARTA_EIF2_PATHWAY	0.024838	0.692504	0.16088	0.964845	0.020795	0.69525
BIOCARTA_IRES_PATHWAY	0.026263	0.692504	0.95094	0.999786	0.0038194	0.544812
BIOCARTA_LYM_PATHWAY	0.026857	0.692504	0.11911	0.949842	0.17239	0.859069
CARD_MIR302A_TARGETS	0.024765	0.692504	0.68225	0.996644	0.07294	0.783041
CHUNG_BLISTER_CYTOTOXICITY_DN	0.027265	0.692504	0.11268	0.946312	0.037831	0.736903
DELACROIX_RARG_BOUND_MEF	0.025333	0.692504	0.43506	0.983411	0.17329	0.859667
GOBERT_CORE_OLIGODENDROCYTE_DIFFERENTIATION	0.024387	0.692504	0.084329	0.94418	0.1491	0.843744
GOBP_ALCOHOL_METABOLIC_PROCESS	0.026188	0.692504	0.10839	0.946312	0.096566	0.801831
GOBP_BILE_ACID_BIOSYNTHETIC_PROCESS	0.025847	0.692504	0.3473	0.97965	0.060686	0.769532
GOBP_C21_STEROID_HORMONE_METABOLIC_PROCESS	0.024477	0.692504	0.25044	0.969081	0.14554	0.839686
GOBP_CANONICAL_WNT_SIGNALING_PATHWAY_INVOLVED_IN_REGULATION_OF_CELL_PROLIFERATION	0.024258	0.692504	0.86188	0.997043	0.1641	0.855296
GOBP_CARDIAC_MUSCLE_CELL_FATE_COMMITMENT	0.023647	0.692504	0.93365	0.998875	0.20895	0.871619
GOBP_CATECHOL_CONTAINING_COMPOUND_METABOLIC_PROCESS	0.026116	0.692504	0.62629	0.994992	0.034707	0.732487
GOBP_CELLULAR_RESPONSE_TO_INSULIN_LIKE_GROWTH_FACTOR_STIMULUS	0.022836	0.692504	0.38891	0.980393	0.43033	0.919167
GOBP_CHOLESTEROL_CATABOLIC_PROCESS	0.02293	0.692504	0.010347	0.785026	0.0088027	0.646045
GOBP_CHOLESTEROL_EFFLUX	0.023233	0.692504	0.65159	0.996644	0.012777	0.646045
GOBP_CIRCADIAN_SLEEP_WAKE_CYCLE_SLEEP	0.02459	0.692504	0.61515	0.994221	0.029127	0.713286
GOBP_COPPER_ION_TRANSPORT	0.027159	0.692504	0.35241	0.980393	0.097852	0.802367
GOBP_DOSAGE_COMPENSATION	0.025334	0.692504	0.11295	0.946312	0.011794	0.646045
GOBP_ENDOTHELIAL_CELL_MIGRATION	0.026007	0.692504	0.13146	0.949842	0.046533	0.753899
GOBP_FAT_CELL_DIFFERENTIATION	0.027348	0.692504	0.1241	0.949842	0.1524	0.846086
GOBP_HETEROPHILIC_CELL_CELL_ADHESION_VIA_PLASMA_MEMBRANE_CELL_ADHESION_MOLECULES	0.026357	0.692504	0.58894	0.994221	0.0057599	0.589218
GOBP_HINDBRAIN_MATURATION	0.026441	0.692504	0.50359	0.990206	0.52805	0.940528
GOBP_HISTONE_H4_ACETYLATION	0.022249	0.692504	0.15151	0.964845	0.036747	0.73387
GOBP_HORMONE_METABOLIC_PROCESS	0.023537	0.692504	0.44583	0.983411	0.11373	0.820526
GOBP_ICOSANOID_METABOLIC_PROCESS	0.025061	0.692504	0.54026	0.99061	0.38623	0.913273
GOBP_INTERLEUKIN_27_MEDIATED_SIGNALING_PATHWAY	0.027589	0.692504	0.28855	0.975841	0.19221	0.86591
GOBP_LONG_TERM_SYNAPTIC_POTENTIATION	0.025976	0.692504	0.12703	0.949842	0.0078834	0.630572
GOBP_LYMPHOCYTE_ACTIVATION	0.025784	0.692504	0.16142	0.964845	0.0053012	0.577865
GOBP_MITOCHONDRIAL_DNA_REPLICATION	0.022733	0.692504	0.52142	0.99061	0.44241	0.920686
GOBP_MONOCARBOXYLIC_ACID_METABOLIC_PROCESS	0.026099	0.692504	0.36892	0.980393	0.046879	0.754903
GOBP_MUSCLE_CELL_DEVELOPMENT	0.026939	0.692504	0.61702	0.994221	0.055267	0.765958
GOBP_NEGATIVE_REGULATION_OF_GENE_EXPRESSION	0.025919	0.692504	0.026071	0.881797	0.08673	0.796702
GOBP_NEGATIVE_REGULATION_OF_HORMONE_METABOLIC_PROCESS	0.025916	0.692504	0.057331	0.923933	0.35001	0.90599
GOBP_NEGATIVE_REGULATION_OF_I_KAPPAB_KINASE_NF_KAPPAB_SIGNALING	0.024254	0.692504	0.10818	0.946312	0.14297	0.838925
GOBP_NEGATIVE_REGULATION_OF_LIPID_METABOLIC_PROCESS	0.024077	0.692504	0.40804	0.980393	0.18322	0.864617
GOBP_NEGATIVE_REGULATION_OF_TRIGLYCERIDE_BIOSYNTHETIC_PROCESS	0.02578	0.692504	0.99797	0.999979	0.0026325	0.534807
GOBP_NEURAL_CREST_CELL_DIFFERENTIATION	0.023758	0.692504	0.4073	0.980393	0.54655	0.944923
GOBP_POSITIVE_REGULATION_OF_ANDROGEN_RECEPTOR_ACTIVITY	0.023933	0.692504	0.36302	0.980393	0.52107	0.938905
GOBP_POSITIVE_REGULATION_OF_CD8_POSITIVE_ALPHA_BETA_T_CELL_ACTIVATION	0.027692	0.692504	0.69288	0.996644	0.096335	0.801831
GOBP_POSITIVE_REGULATION_OF_EPITHELIAL_CELL_MIGRATION	0.027318	0.692504	0.1359	0.953735	0.12478	0.824507
GOBP_POSITIVE_REGULATION_OF_INTERLEUKIN_5_PRODUCTION	0.023551	0.692504	0.052935	0.918011	0.22486	0.873678
GOBP_POSITIVE_REGULATION_OF_LIPID_STORAGE	0.023419	0.692504	0.12794	0.949842	0.11792	0.824507
GOBP_POSITIVE_REGULATION_OF_LONG_TERM_NEURONAL_SYNAPTIC_PLASTICITY	0.026072	0.692504	0.51351	0.99061	0.051941	0.762599
GOBP_POSITIVE_REGULATION_OF_SMOOTH_MUSCLE_CELL_MIGRATION	0.024384	0.692504	0.084594	0.94418	0.18047	0.862553
GOBP_PROLINE_TRANSMEMBRANE_TRANSPORT	0.02574	0.692504	0.0030838	0.681039	0.38805	0.913273
GOBP_PROTEIN_AUTO_ADP_RIBOSYLATION	0.025215	0.692504	0.085285	0.94418	0.24842	0.881281
GOBP_REGULATION_OF_CYTOPLASMIC_TRANSLATIONAL_INITIATION	0.022683	0.692504	0.49536	0.989624	0.046974	0.755093
GOBP_REGULATION_OF_FC_GAMMA_RECEPTOR_SIGNALING_PATHWAY_INVOLVED_IN_PHAGOCYTOSIS	0.027631	0.692504	0.45595	0.983706	0.4278	0.919167
GOBP_REGULATION_OF_FEEDING_BEHAVIOR	0.022836	0.692504	0.2448	0.969081	0.32485	0.904566
GOBP_REGULATION_OF_HEART_GROWTH	0.027305	0.692504	0.23944	0.969081	0.02264	0.69525
GOBP_REGULATION_OF_KIDNEY_DEVELOPMENT	0.022701	0.692504	0.30076	0.975841	0.25538	0.885835
GOBP_REGULATION_OF_LUNG_BLOOD_PRESSURE	0.024983	0.692504	0.14287	0.957928	0.038758	0.740457
GOBP_REGULATION_OF_MAINTENANCE_OF_SISTER_CHROMATID_COHESION	0.023375	0.692504	0.04161	0.918011	0.10338	0.805869
GOBP_REGULATION_OF_PHOSPHATE_TRANSPORT	0.022681	0.692504	0.28081	0.975841	0.010752	0.646045
GOBP_REGULATION_OF_PROTEIN_LOCALIZATION_TO_NUCLEOLUS	0.025808	0.692504	0.082377	0.94418	0.044034	0.747762
GOBP_REGULATION_OF_RESPONSE_TO_EXTERNAL_STIMULUS	0.027224	0.692504	0.16923	0.964845	0.1027	0.805865
GOBP_REGULATION_OF_VIRAL_ENTRY_INTO_HOST_CELL	0.022794	0.692504	0.053872	0.919684	0.7989	0.978944
GOBP_ROUNDABOUT_SIGNALING_PATHWAY	0.023925	0.692504	0.60499	0.994221	0.25928	0.889015
GOBP_SISTER_CHROMATID_COHESION	0.023755	0.692504	0.71288	0.996644	0.024367	0.69525
GOBP_STRESS_GRANULE_ASSEMBLY	0.022744	0.692504	0.0089629	0.767691	0.12402	0.824507
GOBP_STRIATED_MUSCLE_CELL_DEVELOPMENT	0.02608	0.692504	0.18313	0.966794	0.12361	0.824507
GOBP_SUBSTANTIA_NIGRA_DEVELOPMENT	0.027685	0.692504	0.692	0.996644	0.080547	0.791485
GOBP_TISSUE_MIGRATION	0.023819	0.692504	0.097686	0.946312	0.032994	0.730368
GOBP_UREA_TRANSPORT	0.024327	0.692504	0.13755	0.953735	0.18669	0.865228
GOBP_VACUOLAR_TRANSPORT	0.026753	0.692504	0.16603	0.964845	0.18222	0.863896
GOCC_ER_MEMBRANE_INSERTION_COMPLEX	0.024829	0.692504	0.020821	0.876285	0.52727	0.940482
GOCC_FLOTILLIN_COMPLEX	0.025547	0.692504	0.48531	0.987933	0.30738	0.904566
GOCC_H3_HISTONE_ACETYLTRANSFERASE_COMPLEX	0.023402	0.692504	0.060717	0.924514	0.043019	0.744947
GOCC_NUCLEAR_BODY	0.026056	0.692504	0.058964	0.923933	0.0054576	0.583689
GOCC_PROTON_TRANSPORTING_ATP_SYNTHASE_COMPLEX_COUPLING_FACTOR_F_O	0.022959	0.692504	0.095928	0.946312	0.0076487	0.630572
GOMF_ALDITOL_NADPPLUS_1_OXIDOREDUCTASE_ACTIVITY	0.024961	0.692504	0.7957	0.996644	0.084358	0.796064
GOMF_CAMP_BINDING	0.024189	0.692504	0.72116	0.996644	0.0084454	0.644009
GOMF_CATALYTIC_ACTIVITY_ACTING_ON_RNA	0.023529	0.692504	0.37783	0.980393	0.42724	0.919167
GOMF_CYTIDYLYLTRANSFERASE_ACTIVITY	0.024315	0.692504	0.79775	0.996644	0.08952	0.796806
GOMF_ESTRADIOL_17_BETA_DEHYDROGENASE_ACTIVITY	0.026332	0.692504	0.35601	0.980393	0.004598	0.573804
GOMF_G_PROTEIN_COUPLED_OPIOID_RECEPTOR_ACTIVITY	0.0231	0.692504	0.0032623	0.684851	0.010639	0.646045
GOMF_NADPLUS_PROTEIN_ASPARTATE_ADP_RIBOSYLTRANSFERASE_ACTIVITY	0.022497	0.692504	0.20785	0.966794	0.38856	0.913273
GOMF_NADPLUS_PROTEIN_LYSINE_ADP_RIBOSYLTRANSFERASE_ACTIVITY	0.024854	0.692504	0.08392	0.94418	0.51987	0.938189
GOMF_NAD_DEPENDENT_HISTONE_DEACETYLASE_ACTIVITY	0.026481	0.692504	0.010654	0.801547	0.81095	0.979953
GOMF_NEUROTRANSMITTER_RECEPTOR_ACTIVITY_INVOLVED_IN_REGULATION_OF_POSTSYNAPTIC_MEMBRANE_POTENTIAL	0.024973	0.692504	0.70931	0.996644	0.0031356	0.534807
GOMF_OXIDOREDUCTASE_ACTIVITY_ACTING_ON_A_HEME_GROUP_OF_DONORS	0.026553	0.692504	0.61401	0.994221	0.046438	0.753899
GOMF_OXIDOREDUCTASE_ACTIVITY_ACTING_ON_PAIRED_DONORS_WITH_INCORPORATION_OR_REDUCTION_OF_MOLECULAR_OXYGEN_REDUCED_ASCORBATE_AS_ONE_DONOR_AND_INCORPORATION_OF_ONE_ATOM_OF_OXYGEN	0.026753	0.692504	0.40972	0.980393	0.0045156	0.573804
GOMF_STEROL_TRANSFER_ACTIVITY	0.022719	0.692504	0.28849	0.975841	0.013601	0.646944
GOMF_TRANSFERASE_ACTIVITY_TRANSFERRING_PHOSPHORUS_CONTAINING_GROUPS	0.025604	0.692504	0.48707	0.987969	0.0033158	0.534807
GRAHAM_CML_QUIESCENT_VS_NORMAL_DIVIDING_UP	0.025979	0.692504	0.0058278	0.74224	0.22311	0.871619
KANG_IMMORTALIZED_BY_TERT_DN	0.023666	0.692504	0.034499	0.899445	0.04958	0.761501
KEGG_MAPK_SIGNALING_PATHWAY	0.027104	0.692504	0.49181	0.989497	0.12685	0.825836
KEGG_PRIMARY_BILE_ACID_BIOSYNTHESIS	0.027222	0.692504	0.60649	0.994221	0.056999	0.7682
KEGG_VIRAL_MYOCARDITIS	0.027184	0.692504	0.8987	0.997416	0.0070388	0.629601
KEGG_WNT_SIGNALING_PATHWAY	0.025852	0.692504	0.19562	0.966794	0.38267	0.913273
LEE_AGING_MUSCLE_DN	0.026449	0.692504	0.73975	0.996644	0.21417	0.871619
LIANG_HEMATOPOIESIS_STEM_CELL_NUMBER_LARGE_VS_TINY_UP	0.027142	0.692504	0.0063205	0.74224	0.087839	0.796702
NAKAMURA_LUNG_CANCER_DIFFERENTIATION_MARKERS	0.026487	0.692504	0.013759	0.85704	0.75049	0.972434
NIKOLSKY_BREAST_CANCER_16P13_AMPLICON	0.023809	0.692504	0.11226	0.946312	0.096921	0.801831
PID_IL8_CXCR2_PATHWAY	0.025177	0.692504	0.9606	0.999786	0.14278	0.838678
PID_VEGFR1_2_PATHWAY	0.024491	0.692504	0.21192	0.966794	0.24701	0.880554
PID_WNT_NONCANONICAL_PATHWAY	0.022126	0.692504	0.56918	0.992219	0.12333	0.824507
REACTOME_ASSOCIATION_OF_TRIC_CCT_WITH_TARGET_PROTEINS_DURING_BIOSYNTHESIS	0.025159	0.692504	0.77018	0.996644	0.049456	0.761501
REACTOME_COSTIMULATION_BY_THE_CD28_FAMILY	0.026603	0.692504	0.69248	0.996644	0.18611	0.865228
REACTOME_CYTOPROTECTION_BY_HMOX1	0.0229	0.692504	0.85932	0.996727	0.0032849	0.534807
REACTOME_DRUG_MEDIATED_INHIBITION_OF_CDK4_CDK6_ACTIVITY	0.025929	0.692504	0.20108	0.966794	0.022983	0.69525
REACTOME_GLYCOGEN_BREAKDOWN_GLYCOGENOLYSIS	0.027585	0.692504	0.0064707	0.74224	0.53034	0.941873
REACTOME_LYSOSOME_VESICLE_BIOGENESIS	0.022984	0.692504	0.029452	0.885511	0.39002	0.914375
REACTOME_MITOCHONDRIAL_PROTEIN_IMPORT	0.026866	0.692504	0.26938	0.97282	0.092687	0.800894
REACTOME_NTRK2_ACTIVATES_RAC1	0.023524	0.692504	0.15299	0.964845	0.073239	0.783041
REACTOME_PROCESSING_OF_DNA_DOUBLE_STRAND_BREAK_ENDS	0.024828	0.692504	0.28633	0.975841	0.095004	0.801831
REACTOME_REGULATION_OF_GENE_EXPRESSION_IN_ENDOCRINE_COMMITTED_NEUROG3_PROGENITOR_CELLS	0.026289	0.692504	0.38535	0.980393	0.022855	0.69525
REACTOME_REGULATION_OF_INSULIN_LIKE_GROWTH_FACTOR_IGF_TRANSPORT_AND_UPTAKE_BY_INSULIN_LIKE_GROWTH_FACTOR_BINDING_PROTEINS_IGFBPS	0.02291	0.692504	0.10825	0.946312	0.06149	0.769532
REACTOME_REGULATION_OF_KIT_SIGNALING	0.026881	0.692504	0.51929	0.99061	0.069654	0.779839
REACTOME_REGULATION_OF_TP53_ACTIVITY_THROUGH_ACETYLATION	0.024006	0.692504	0.6225	0.994221	0.044855	0.751049
REACTOME_SIGNALING_BY_GPCR	0.02455	0.692504	0.3636	0.980393	0.093292	0.800894
REACTOME_SUMOYLATION_OF_INTRACELLULAR_RECEPTORS	0.02766	0.692504	0.20965	0.966794	0.035723	0.732487
REACTOME_SYNTHESIS_OF_BILE_ACIDS_AND_BILE_SALTS	0.027576	0.692504	0.62128	0.994221	0.024838	0.69525
REACTOME_VISUAL_PHOTOTRANSDUCTION	0.026935	0.692504	0.54139	0.99061	0.024815	0.69525
SCHAEFFER_PROSTATE_DEVELOPMENT_AND_CANCER_BOX6_DN	0.02674	0.692504	0.88331	0.997416	0.02739	0.700401
TSENG_ADIPOGENIC_POTENTIAL_UP	0.023411	0.692504	0.78673	0.996644	0.21467	0.871619
TURASHVILI_BREAST_DUCTAL_CARCINOMA_VS_LOBULAR_NORMAL_UP	0.022156	0.692504	0.95798	0.999786	0.045033	0.751049
VANOEVELEN_MYOGENESIS_SIN3A_TARGETS	0.023384	0.692504	0.24283	0.969081	0.036427	0.733066
VERNELL_RETINOBLASTOMA_PATHWAY_DN	0.02755	0.692504	0.68207	0.996644	0.58959	0.952652
WANG_RECURRENT_LIVER_CANCER_DN	0.024733	0.692504	0.13489	0.951786	0.062946	0.770991
WATANABE_ULCERATIVE_COLITIS_WITH_CANCER_DN	0.024723	0.692504	0.011116	0.810668	0.018329	0.680569
WEBER_METHYLATED_HCP_IN_SPERM_UP	0.024974	0.692504	0.92204	0.998187	0.018205	0.680569
WELCSH_BRCA1_TARGETS_UP	0.027223	0.692504	0.19641	0.966794	0.33194	0.904566
WP_BREAST_CANCER_PATHWAY	0.023088	0.692504	0.43591	0.983411	0.087995	0.796702
WP_CHOLESTEROL_BIOSYNTHESIS_PATHWAY	0.023281	0.692504	0.01311	0.847664	0.38655	0.913273
WP_CHOLESTEROL_METABOLISM_WITH_BLOCH_AND_KANDUTSCHRUSSELL_PATHWAYS	0.022955	0.692504	0.075817	0.94418	0.29791	0.901289
WP_CIRCADIAN_RHYTHM_GENES	0.023435	0.692504	0.30954	0.975841	0.011269	0.646045
WP_FAMILIAL_HYPERLIPIDEMIA_TYPE_3	0.02258	0.692504	0.062997	0.930383	0.021062	0.69525
WP_FRAGILE_X_SYNDROME	0.025365	0.692504	0.2273	0.969081	0.1274	0.827832
WP_GLUCURONIDATION	0.026897	0.692504	0.20828	0.966794	0.3002	0.901697
WP_HOSTPATHOGEN_INTERACTION_OF_HUMAN_CORONAVIRUSES_MAPK_SIGNALING	0.025176	0.692504	0.071645	0.94418	0.012075	0.646045
WP_JOUBERT_SYNDROME	0.026538	0.692504	0.77879	0.996644	0.41024	0.917188
WP_MIRNA_BIOGENESIS	0.027376	0.692504	0.085002	0.94418	0.15913	0.852713
WP_STATIN_INHIBITION_OF_CHOLESTEROL_PRODUCTION	0.026679	0.692504	0.34339	0.979404	0.014353	0.649573
WP_TOLLLIKE_RECEPTOR_SIGNALING_PATHWAY	0.027616	0.692504	0.060038	0.923933	0.48446	0.932442
ZHOU_TNF_SIGNALING_30MIN	0.024888	0.692504	0.77108	0.996644	0.081511	0.79251
BROWNE_HCMV_INFECTION_2HR_UP	0.027809	0.694296	0.025309	0.881026	0.13301	0.830336
GOMF_FRUCTOSE_TRANSMEMBRANE_TRANSPORTER_ACTIVITY	0.02786	0.694296	0.19342	0.966794	0.24582	0.880187
SCHAEFFER_PROSTATE_DEVELOPMENT_AND_CANCER_BOX5_UP	0.027927	0.694296	0.85676	0.996727	0.27559	0.894681
WANG_METASTASIS_OF_BREAST_CANCER_ESR1_DN	0.027898	0.694296	0.20012	0.966794	0.073596	0.783787
SUZUKI_RESPONSE_TO_TSA_AND_DECITABINE_1A	0.027984	0.694698	0.54203	0.99061	0.0022503	0.534807
GOBP_ORGANIC_ACID_BIOSYNTHETIC_PROCESS	0.028235	0.695512	0.3163	0.975841	0.55131	0.945444
GOMF_PHOSPHATIDYLCHOLINE_FLIPPASE_ACTIVITY	0.028118	0.695512	0.5194	0.99061	0.51288	0.936735
REACTOME_DSCAM_INTERACTIONS	0.028231	0.695512	0.64667	0.996644	0.12084	0.824507
REACTOME_FGFR1_MUTANT_RECEPTOR_ACTIVATION	0.028072	0.695512	0.98658	0.999979	0.0015251	0.482664
REACTOME_TP53_REGULATES_METABOLIC_GENES	0.028304	0.695512	0.74612	0.996644	0.0059846	0.589218
WP_MAPK_CASCADE	0.028246	0.695512	0.08534	0.94418	0.27751	0.895916
WP_RIBOFLAVIN_AND_COQ_DISORDERS	0.028302	0.695512	0.29635	0.975841	0.12074	0.824507
WP_TYPE_I_INTERFERON_INDUCTION_AND_SIGNALING_DURING_SARSCOV2_INFECTION	0.028344	0.695512	0.05314	0.918011	0.91668	0.991985
CHEMNITZ_RESPONSE_TO_PROSTAGLANDIN_E2_DN	0.028389	0.695612	0.53218	0.99061	0.11226	0.816997
GOMF_ENONE_REDUCTASE_ACTIVITY	0.028476	0.69674	0.34215	0.979404	0.18845	0.865228
GOBP_OTIC_VESICLE_FORMATION	0.028561	0.697816	0.10043	0.946312	0.013475	0.64619
GOBP_COLLAGEN_CATABOLIC_PROCESS	0.028835	0.701487	0.60579	0.994221	0.24566	0.880187
KEGG_MELANOGENESIS	0.028788	0.701487	0.83047	0.996644	0.020782	0.69525
MANNE_COVID19_ICU_VS_HEALTHY_DONOR_PLATELETS_DN	0.028832	0.701487	0.63261	0.994992	0.1132	0.818438
WP_TRANSLATION_INHIBITORS_IN_CHRONICALLY_ACTIVATED_PDGFRA_CELLS	0.028969	0.70374	0.73365	0.996644	0.010855	0.646045
KAAB_FAILED_HEART_ATRIUM_UP	0.029086	0.705574	0.81114	0.996644	0.12228	0.824507
GAUSSMANN_MLL_AF4_FUSION_TARGETS_G_DN	0.029176	0.706749	0.71266	0.996644	0.21427	0.871619
CADWELL_ATG16L1_TARGETS_UP	0.029518	0.706977	0.31874	0.975841	0.31832	0.904566
GOBP_CHOLESTEROL_IMPORT	0.029473	0.706977	0.27188	0.97375	0.082436	0.79251
GOBP_MATURE_B_CELL_DIFFERENTIATION_INVOLVED_IN_IMMUNE_RESPONSE	0.029508	0.706977	0.056158	0.923933	0.37723	0.913273
GOBP_REGULATION_OF_CARDIAC_MUSCLE_CELL_DIFFERENTIATION	0.02924	0.706977	0.59547	0.994221	0.56999	0.947175
GOCC_MON1_CCZ1_COMPLEX	0.02951	0.706977	0.60877	0.994221	0.10161	0.805865
GOCC_TRANS_GOLGI_NETWORK	0.029309	0.706977	0.25265	0.969081	0.42316	0.919108
KEGG_SPLICEOSOME	0.02939	0.706977	0.22378	0.969081	0.010561	0.646045
WIKMAN_ASBESTOS_LUNG_CANCER_DN	0.029384	0.706977	0.7919	0.996644	0.49269	0.933335
GOBP_REGULATION_OF_CARDIAC_MUSCLE_CELL_PROLIFERATION	0.029572	0.707274	0.21487	0.968108	0.096923	0.801831
GOBP_CRANIAL_GANGLION_DEVELOPMENT	0.02963	0.707666	0.59693	0.994221	0.0080467	0.630572
GOBP_MITOCHONDRIAL_CYTOCHROME_C_OXIDASE_ASSEMBLY	0.029725	0.707946	0.96712	0.999896	0.17798	0.861038
SIG_BCR_SIGNALING_PATHWAY	0.029709	0.707946	0.64316	0.996532	0.13369	0.832545
GOMF_PEROXISOME_PROLIFERATOR_ACTIVATED_RECEPTOR_BINDING	0.029802	0.708787	0.98217	0.999979	0.016827	0.676871
AMBROSINI_FLAVOPIRIDOL_TREATMENT_TP53	0.029971	0.709028	0.91339	0.997416	0.045495	0.751262
EPPERT_HSC_R	0.03009	0.709028	0.25863	0.970552	0.030361	0.714092
GOBP_CENTRAL_NERVOUS_SYSTEM_PROJECTION_NEURON_AXONOGENESIS	0.030091	0.709028	0.54951	0.99105	0.12107	0.824507
GOBP_POSITIVE_REGULATION_OF_NEURON_DEATH	0.030048	0.709028	0.34531	0.979404	0.2485	0.881281
KEGG_PATHWAYS_IN_CANCER	0.030104	0.709028	0.22806	0.969081	0.1193	0.824507
WP_NANOPARTICLEMEDIATED_ACTIVATION_OF_RECEPTOR_SIGNALING	0.030033	0.709028	0.27991	0.975841	0.060076	0.7682
WP_SEROTONIN_RECEPTOR_467_AND_NR3C_SIGNALING	0.029921	0.709028	0.30974	0.975841	0.12994	0.830336
REACTOME_MAPK_TARGETS_NUCLEAR_EVENTS_MEDIATED_BY_MAP_KINASES	0.03024	0.711246	0.037592	0.913824	0.060895	0.769532
REACTOME_RESOLUTION_OF_D_LOOP_STRUCTURES_THROUGH_SYNTHESIS_DEPENDENT_STRAND_ANNEALING_SDSA	0.030371	0.713341	0.18027	0.966794	0.11807	0.824507
GOBP_BONE_TRABECULA_FORMATION	0.030595	0.714654	0.02678	0.883116	0.055143	0.765958
GOBP_CUT_CATABOLIC_PROCESS	0.030511	0.714654	0.11236	0.946312	0.30905	0.904566
GOBP_RHYTHMIC_BEHAVIOR	0.030554	0.714654	0.17449	0.966794	0.0029281	0.534807
REACTOME_WNT_LIGAND_BIOGENESIS_AND_TRAFFICKING	0.030585	0.714654	0.068941	0.942821	0.072621	0.783041
GOBP_TRNA_AMINOACYLATION_FOR_MITOCHONDRIAL_PROTEIN_TRANSLATION	0.030717	0.716519	0.84329	0.996644	0.34171	0.904566
GOCC_RNA_POLYMERASE_II_CORE_COMPLEX	0.030817	0.717867	0.47543	0.987799	0.13883	0.835583
GOBP_PLASMA_LIPOPROTEIN_PARTICLE_CLEARANCE	0.030938	0.7197	0.021499	0.876285	0.039861	0.740457
GOMF_SH3_DOMAIN_BINDING	0.031027	0.720784	0.24153	0.969081	0.73683	0.972434
GOBP_NEUTROPHIL_ACTIVATION_INVOLVED_IN_IMMUNE_RESPONSE	0.031083	0.7211	0.24151	0.969081	0.047218	0.756107
BOYAULT_LIVER_CANCER_SUBCLASS_G12_UP	0.0315	0.723617	0.48974	0.989274	0.012509	0.646045
BRUECKNER_TARGETS_OF_MIRLET7A3_DN	0.031452	0.723617	0.73176	0.996644	0.18081	0.862553
GOBP_HISTONE_H3_K9_TRIMETHYLATION	0.031615	0.723617	0.35011	0.98002	0.1082	0.814318
GOBP_NEGATIVE_REGULATION_OF_SYNAPTIC_TRANSMISSION_GLUTAMATERGIC	0.031615	0.723617	0.50922	0.99061	0.066766	0.775998
GOBP_RHYTHMIC_PROCESS	0.031617	0.723617	0.031043	0.885511	0.023963	0.69525
GOBP_SARCOMERE_ORGANIZATION	0.031528	0.723617	0.017198	0.876285	0.30075	0.902414
GOCC_NUCLEAR_EXOSOME_RNASE_COMPLEX	0.031458	0.723617	0.26555	0.972509	0.3266	0.904566
JI_RESPONSE_TO_FSH_UP	0.031498	0.723617	0.32614	0.975841	0.011138	0.646045
MA_RAT_AGING_DN	0.031459	0.723617	0.0036929	0.698622	0.22549	0.874249
PANGAS_TUMOR_SUPPRESSION_BY_SMAD1_AND_SMAD5_DN	0.031303	0.723617	0.5415	0.99061	0.4701	0.930092
GOCC_TRAPPII_PROTEIN_COMPLEX	0.031763	0.725981	0.84303	0.996644	0.084862	0.796702
GOBP_REGULATION_OF_CELL_PROJECTION_ORGANIZATION	0.031843	0.726833	0.21883	0.969081	0.010289	0.646045
GOBP_ENDOPLASMIC_RETICULUM_UNFOLDED_PROTEIN_RESPONSE	0.032128	0.731374	0.42511	0.981134	0.072292	0.783041
GOBP_MEMBRANOUS_SEPTUM_MORPHOGENESIS	0.032107	0.731374	0.30052	0.975841	0.068117	0.779495
GOBP_NEGATIVE_REGULATION_OF_PHOSPHORUS_METABOLIC_PROCESS	0.032249	0.733147	0.80984	0.996644	0.1124	0.817054
GOMF_HISTONE_H4_ACETYLTRANSFERASE_ACTIVITY	0.032313	0.733622	0.51736	0.99061	0.058772	0.7682
GOBP_DNA_INTEGRATION	0.032569	0.736484	0.66334	0.996644	0.20806	0.871619
GOBP_VIRAL_PROCESS	0.032535	0.736484	0.014939	0.873216	0.15627	0.84754
NATSUME_RESPONSE_TO_INTERFERON_BETA_UP	0.032492	0.736484	0.88272	0.997416	0.1653	0.856403
GOBP_REGULATION_OF_ERYTHROCYTE_DIFFERENTIATION	0.032669	0.736786	0.72233	0.996644	0.19812	0.867041
REACTOME_CYP2E1_REACTIONS	0.032641	0.736786	0.37159	0.980393	0.0076219	0.630572
ALCALAY_AML_BY_NPM1_LOCALIZATION_UP	0.035122	0.73728	0.28099	0.975841	0.49698	0.935631
ALONSO_METASTASIS_EMT_DN	0.038592	0.73728	0.13273	0.949842	0.38589	0.913273
BANG_VERTEPORFIN_ENDOMETRIAL_CANCER_CELLS_DN	0.039888	0.73728	0.37302	0.980393	0.61457	0.956607
BERENJENO_ROCK_SIGNALING_NOT_VIA_RHOA_DN	0.039041	0.73728	0.012776	0.845354	0.2592	0.889015
BIOCARTA_AKAP13_PATHWAY	0.036281	0.73728	0.64214	0.996297	0.27183	0.89195
BIOCARTA_ALTERNATIVE_PATHWAY	0.042988	0.73728	0.10774	0.946312	0.25154	0.883966
BIOCARTA_AT1R_PATHWAY	0.041175	0.73728	0.34937	0.97965	0.07436	0.783787
BIOCARTA_BIOPEPTIDES_PATHWAY	0.043263	0.73728	0.17693	0.966794	0.02942	0.713292
BIOCARTA_DREAM_PATHWAY	0.038837	0.73728	0.31305	0.975841	0.055262	0.765958
BIOCARTA_NPP1_PATHWAY	0.044256	0.73728	0.32642	0.975841	0.059548	0.7682
BIOCARTA_SPPA_PATHWAY	0.033492	0.73728	0.090061	0.946312	0.017608	0.680569
BIOCARTA_TGFB_PATHWAY	0.03976	0.73728	0.050133	0.918011	0.025263	0.695364
BIOCARTA_TOB1_PATHWAY	0.03941	0.73728	0.45934	0.985003	0.086653	0.796702
BONOME_OVARIAN_CANCER_POOR_SURVIVAL_UP	0.037146	0.73728	0.24538	0.969081	0.097374	0.801831
BROWNE_HCMV_INFECTION_1HR_UP	0.03622	0.73728	0.1245	0.949842	0.76329	0.973547
CAMPS_COLON_CANCER_COPY_NUMBER_UP	0.040064	0.73728	0.97616	0.999979	0.34768	0.905735
CARRILLOREIXACH_MRS3_VS_LOWER_RISK_HEPATOBLASTOMA_DN	0.035184	0.73728	0.30699	0.975841	0.093999	0.801348
CHEN_HOXA5_TARGETS_6HR_UP	0.040013	0.73728	0.16219	0.964845	0.25045	0.883161
CHEOK_RESPONSE_TO_MERCAPTOPURINE_AND_LD_MTX_DN	0.032873	0.73728	0.26303	0.97112	0.62686	0.9607
CROMER_TUMORIGENESIS_DN	0.034557	0.73728	0.67205	0.996644	0.35286	0.906302
CUI_TCF21_TARGETS_2_DN	0.040808	0.73728	0.060994	0.924514	0.14186	0.838427
CUI_TCF21_TARGETS_2_UP	0.034116	0.73728	0.032857	0.893019	0.033034	0.730368
DACOSTA_UV_RESPONSE_VIA_ERCC3_XPCS_DN	0.036726	0.73728	0.76747	0.996644	0.33435	0.904566
DANG_BOUND_BY_MYC	0.032756	0.73728	0.021007	0.876285	0.11696	0.824507
DEMAGALHAES_AGING_UP	0.044614	0.73728	0.14781	0.962966	0.024436	0.69525
DER_IFN_BETA_RESPONSE_DN	0.036537	0.73728	0.55625	0.99105	0.029198	0.713286
DORN_ADENOVIRUS_INFECTION_24HR_UP	0.043622	0.73728	0.91723	0.997416	0.44162	0.920686
DORSEY_GAB2_TARGETS	0.037769	0.73728	0.10923	0.946312	0.29606	0.901289
DOUGLAS_BMI1_TARGETS_DN	0.035867	0.73728	0.11622	0.946312	0.042468	0.744572
FEVR_CTNNB1_TARGETS_UP	0.033265	0.73728	0.68908	0.996644	0.028587	0.711206
GENTILE_UV_LOW_DOSE_DN	0.041353	0.73728	0.90498	0.997416	0.33146	0.904566
GOBP_ACTIVATION_OF_CYSTEINE_TYPE_ENDOPEPTIDASE_ACTIVITY	0.044511	0.73728	0.055724	0.922674	0.61705	0.95713
GOBP_ANDROGEN_METABOLIC_PROCESS	0.043156	0.73728	0.96421	0.999786	0.039022	0.740457
GOBP_CALCINEURIN_MEDIATED_SIGNALING	0.038077	0.73728	0.3812	0.980393	0.088887	0.796806
GOBP_CATECHOL_CONTAINING_COMPOUND_BIOSYNTHETIC_PROCESS	0.036129	0.73728	0.38573	0.980393	0.037139	0.734456
GOBP_CELLULAR_GLUCURONIDATION	0.039667	0.73728	0.89427	0.997416	0.06697	0.775998
GOBP_CELLULAR_RESPONSE_TO_UNFOLDED_PROTEIN	0.043986	0.73728	0.68604	0.996644	0.034743	0.732487
GOBP_CELL_ADHESION_INVOLVED_IN_HEART_MORPHOGENESIS	0.041426	0.73728	0.84728	0.996644	0.029217	0.713286
GOBP_CELL_DIFFERENTIATION_IN_HINDBRAIN	0.040503	0.73728	0.31674	0.975841	0.34213	0.904566
GOBP_COLLAGEN_ACTIVATED_TYROSINE_KINASE_RECEPTOR_SIGNALING_PATHWAY	0.036738	0.73728	0.042384	0.918011	0.087574	0.796702
GOBP_CORNIFIED_ENVELOPE_ASSEMBLY	0.033879	0.73728	0.33473	0.977912	0.083721	0.794462
GOBP_CRANIAL_NERVE_DEVELOPMENT	0.035139	0.73728	0.64743	0.996644	0.0049673	0.573804
GOBP_ECTODERMAL_PLACODE_DEVELOPMENT	0.044279	0.73728	0.57245	0.992406	0.047538	0.75681
GOBP_EMBRYONIC_SKELETAL_JOINT_DEVELOPMENT	0.041153	0.73728	0.58979	0.994221	0.25352	0.884852
GOBP_EMBRYONIC_SKELETAL_JOINT_MORPHOGENESIS	0.043571	0.73728	0.4424	0.983411	0.16723	0.856902
GOBP_EPITHELIAL_CELL_PROLIFERATION_INVOLVED_IN_LUNG_MORPHOGENESIS	0.036481	0.73728	0.074355	0.94418	0.01767	0.680569
GOBP_EPITHELIAL_TUBE_FORMATION	0.044607	0.73728	0.85925	0.996727	0.032461	0.730341
GOBP_ERYTHROCYTE_HOMEOSTASIS	0.034666	0.73728	0.31067	0.975841	0.094377	0.801831
GOBP_ESTABLISHMENT_OF_PROTEIN_LOCALIZATION_TO_MITOCHONDRIAL_MEMBRANE	0.041247	0.73728	0.6181	0.994221	0.20409	0.87141
GOBP_ESTROGEN_BIOSYNTHETIC_PROCESS	0.037995	0.73728	0.16945	0.964845	0.13709	0.835099
GOBP_EXTRACELLULAR_MATRIX_ASSEMBLY	0.040696	0.73728	0.75541	0.996644	0.039357	0.740457
GOBP_FATTY_ACID_BIOSYNTHETIC_PROCESS	0.039033	0.73728	0.43527	0.983411	0.29	0.901289
GOBP_FLUID_TRANSPORT	0.034647	0.73728	0.0072334	0.752107	0.37074	0.910747
GOBP_HIGH_DENSITY_LIPOPROTEIN_PARTICLE_REMODELING	0.032861	0.73728	0.24816	0.969081	0.010261	0.646045
GOBP_HISTONE_H3_K4_MONOMETHYLATION	0.036417	0.73728	0.42058	0.980393	0.10605	0.813219
GOBP_IMMUNE_RESPONSE_REGULATING_SIGNALING_PATHWAY	0.040511	0.73728	0.0055251	0.74224	0.74321	0.972434
GOBP_INTRACELLULAR_IRON_ION_HOMEOSTASIS	0.038389	0.73728	0.93996	0.999087	0.053557	0.765211
GOBP_INTRACELLULAR_TRIGLYCERIDE_HOMEOSTASIS	0.034231	0.73728	0.047407	0.918011	0.45691	0.924892
GOBP_INTRACELLULAR_WATER_HOMEOSTASIS	0.038423	0.73728	0.20098	0.966794	0.048634	0.761501
GOBP_IRON_ION_HOMEOSTASIS	0.036965	0.73728	0.87162	0.997333	0.071317	0.781803
GOBP_KERATINOCYTE_APOPTOTIC_PROCESS	0.043281	0.73728	0.18736	0.966794	0.86191	0.983405
GOBP_KETONE_BIOSYNTHETIC_PROCESS	0.041048	0.73728	0.11835	0.949842	0.278	0.895916
GOBP_LAMELLIPODIUM_ORGANIZATION	0.042005	0.73728	0.87533	0.997333	0.051591	0.762599
GOBP_LEARNING	0.041365	0.73728	0.12815	0.949842	0.013734	0.646944
GOBP_LIPOXYGENASE_PATHWAY	0.040348	0.73728	0.37243	0.980393	0.19855	0.86781
GOBP_LUNG_EPITHELIUM_DEVELOPMENT	0.044363	0.73728	0.0047322	0.74224	0.18196	0.863896
GOBP_MAMMARY_GLAND_FORMATION	0.039777	0.73728	0.084837	0.94418	0.069083	0.779839
GOBP_MEGAKARYOCYTE_DEVELOPMENT	0.043392	0.73728	0.20117	0.966794	0.50885	0.936735
GOBP_METANEPHRIC_COLLECTING_DUCT_DEVELOPMENT	0.037987	0.73728	0.50791	0.99061	0.29854	0.901289
GOBP_MULTICELLULAR_ORGANISMAL_LEVEL_HOMEOSTASIS	0.044076	0.73728	0.083764	0.94418	0.21598	0.871619
GOBP_MYELOID_CELL_HOMEOSTASIS	0.03552	0.73728	0.31687	0.975841	0.11133	0.816997
GOBP_MYOBLAST_MIGRATION	0.036999	0.73728	0.016669	0.876285	0.50108	0.936735
GOBP_NEGATIVE_REGULATION_OF_CALCIUM_ION_IMPORT	0.037749	0.73728	0.89302	0.997416	0.055171	0.765958
GOBP_NEGATIVE_REGULATION_OF_CELL_JUNCTION_ASSEMBLY	0.035415	0.73728	0.28235	0.975841	0.15034	0.844018
GOBP_NEGATIVE_REGULATION_OF_CELL_SUBSTRATE_JUNCTION_ORGANIZATION	0.041263	0.73728	0.56389	0.992219	0.018911	0.684228
GOBP_NEGATIVE_REGULATION_OF_CILIUM_ASSEMBLY	0.043883	0.73728	0.13342	0.949842	0.67491	0.962317
GOBP_NEGATIVE_REGULATION_OF_INSULIN_SECRETION_INVOLVED_IN_CELLULAR_RESPONSE_TO_GLUCOSE_STIMULUS	0.036798	0.73728	0.85351	0.996644	0.26186	0.889015
GOBP_NEGATIVE_REGULATION_OF_PROTEIN_LOCALIZATION_TO_CELL_SURFACE	0.038992	0.73728	0.35441	0.980393	0.035477	0.732487
GOBP_NEGATIVE_REGULATION_OF_SUBSTRATE_ADHESION_DEPENDENT_CELL_SPREADING	0.033227	0.73728	0.081163	0.94418	0.14238	0.838427
GOBP_NEGATIVE_REGULATION_OF_SYNAPSE_ASSEMBLY	0.035212	0.73728	0.11451	0.946312	0.41972	0.91747
GOBP_NEGATIVE_REGULATION_OF_TELOMERASE_ACTIVITY	0.037772	0.73728	0.59554	0.994221	0.011393	0.646045
GOBP_NEGATIVE_REGULATION_OF_TELOMERE_MAINTENANCE	0.042712	0.73728	0.1107	0.946312	0.05185	0.762599
GOBP_NEURONAL_SIGNAL_TRANSDUCTION	0.037141	0.73728	0.40978	0.980393	0.14343	0.838948
GOBP_OSTEOBLAST_DIFFERENTIATION	0.043078	0.73728	0.34166	0.979404	0.0081681	0.631357
GOBP_OSTEOBLAST_PROLIFERATION	0.042216	0.73728	0.78581	0.996644	0.20976	0.871619
GOBP_PHOTORECEPTOR_CELL_OUTER_SEGMENT_ORGANIZATION	0.037732	0.73728	0.53359	0.99061	0.10845	0.814318
GOBP_POSITIVE_REGULATION_OF_ACTIN_FILAMENT_BUNDLE_ASSEMBLY	0.03686	0.73728	0.29334	0.975841	0.065736	0.775998
GOBP_POSITIVE_REGULATION_OF_BONE_MINERALIZATION	0.03655	0.73728	0.27584	0.975624	0.099307	0.805865
GOBP_POSITIVE_REGULATION_OF_CD8_POSITIVE_ALPHA_BETA_T_CELL_DIFFERENTIATION	0.043186	0.73728	0.6002	0.994221	0.13982	0.836608
GOBP_POSITIVE_REGULATION_OF_CHOLESTEROL_STORAGE	0.043574	0.73728	0.38174	0.980393	0.077758	0.78723
GOBP_POSITIVE_REGULATION_OF_COA_TRANSFERASE_ACTIVITY	0.035832	0.73728	0.14428	0.95917	0.0029536	0.534807
GOBP_POSITIVE_REGULATION_OF_ISOTYPE_SWITCHING_TO_IGA_ISOTYPES	0.035929	0.73728	0.79404	0.996644	0.51089	0.936735
GOBP_POSITIVE_REGULATION_OF_LAMELLIPODIUM_ORGANIZATION	0.043559	0.73728	0.51848	0.99061	0.16391	0.855296
GOBP_POSITIVE_REGULATION_OF_MAST_CELL_ACTIVATION	0.044273	0.73728	0.63587	0.995211	0.2453	0.880187
GOBP_POSITIVE_REGULATION_OF_MULTICELLULAR_ORGANISMAL_PROCESS	0.041229	0.73728	0.27808	0.975841	0.14747	0.841585
GOBP_POSITIVE_REGULATION_OF_OSSIFICATION	0.04188	0.73728	0.14092	0.957615	0.15024	0.843848
GOBP_POSITIVE_REGULATION_OF_POST_TRANSCRIPTIONAL_GENE_SILENCING	0.03606	0.73728	0.03453	0.899445	0.79183	0.978944
GOBP_POSITIVE_REGULATION_OF_RESPONSE_TO_REACTIVE_OXYGEN_SPECIES	0.033659	0.73728	0.083187	0.94418	0.51625	0.937968
GOBP_POSITIVE_REGULATION_OF_SENSORY_PERCEPTION_OF_PAIN	0.042564	0.73728	0.027251	0.883116	0.10765	0.814318
GOBP_POSITIVE_REGULATION_OF_TRIGLYCERIDE_CATABOLIC_PROCESS	0.034608	0.73728	0.29073	0.975841	0.038912	0.740457
GOBP_POSITIVE_REGULATION_OF_URINE_VOLUME	0.034648	0.73728	0.061301	0.926614	0.20334	0.87141
GOBP_PROSTANOID_BIOSYNTHETIC_PROCESS	0.044162	0.73728	0.46974	0.986701	0.74913	0.972434
GOBP_PROTEIN_DE_ADP_RIBOSYLATION	0.043315	0.73728	0.77115	0.996644	0.050203	0.761501
GOBP_PYRIMIDINE_CONTAINING_COMPOUND_SALVAGE	0.034967	0.73728	0.86435	0.997333	0.027815	0.705961
GOBP_REGULATION_OF_AMYLOID_FIBRIL_FORMATION	0.035689	0.73728	0.20492	0.966794	0.2042	0.87141
GOBP_REGULATION_OF_BONE_MINERALIZATION	0.034702	0.73728	0.45756	0.983706	0.10392	0.806554
GOBP_REGULATION_OF_CARDIAC_CONDUCTION	0.041428	0.73728	0.9124	0.997416	0.14885	0.843677
GOBP_REGULATION_OF_CARDIAC_MUSCLE_TISSUE_DEVELOPMENT	0.042258	0.73728	0.1752	0.966794	0.68164	0.962572
GOBP_REGULATION_OF_CARDIOCYTE_DIFFERENTIATION	0.044601	0.73728	0.69753	0.996644	0.68489	0.96356
GOBP_REGULATION_OF_COA_TRANSFERASE_ACTIVITY	0.035832	0.73728	0.14428	0.95917	0.0029536	0.534807
GOBP_REGULATION_OF_GONAD_DEVELOPMENT	0.036032	0.73728	0.41268	0.980393	0.29741	0.901289
GOBP_REGULATION_OF_LIPID_LOCALIZATION	0.040495	0.73728	0.43011	0.982274	0.39341	0.914848
GOBP_REGULATION_OF_MAMMARY_GLAND_EPITHELIAL_CELL_PROLIFERATION	0.04389	0.73728	0.49243	0.989497	0.20952	0.871619
GOBP_REGULATION_OF_MEMBRANE_LIPID_DISTRIBUTION	0.044301	0.73728	0.49538	0.989624	0.29213	0.901289
GOBP_REGULATION_OF_MORPHOGENESIS_OF_AN_EPITHELIUM	0.03475	0.73728	0.41782	0.980393	0.079141	0.788642
GOBP_REGULATION_OF_MUSCLE_ORGAN_DEVELOPMENT	0.040911	0.73728	0.44997	0.983706	0.5873	0.951762
GOBP_REGULATION_OF_OSSIFICATION	0.037904	0.73728	0.42205	0.980393	0.024373	0.69525
GOBP_REGULATION_OF_RECEPTOR_RECYCLING	0.034613	0.73728	0.2255	0.969081	0.16774	0.856902
GOBP_REGULATION_OF_SODIUM_DEPENDENT_PHOSPHATE_TRANSPORT	0.035359	0.73728	0.31412	0.975841	0.021816	0.69525
GOBP_REGULATION_OF_SUBSTRATE_ADHESION_DEPENDENT_CELL_SPREADING	0.040797	0.73728	0.16397	0.964845	0.31907	0.904566
GOBP_REGULATION_OF_VASCULAR_ASSOCIATED_SMOOTH_MUSCLE_CONTRACTION	0.044374	0.73728	0.24375	0.969081	0.19547	0.865971
GOBP_RESPIRATORY_CHAIN_COMPLEX_IV_ASSEMBLY	0.040739	0.73728	0.96584	0.999786	0.22784	0.875079
GOBP_RESPONSE_TO_ACTINOMYCIN_D	0.041721	0.73728	0.21013	0.966794	0.15215	0.846079
GOBP_RESPONSE_TO_CADMIUM_ION	0.039357	0.73728	0.46086	0.985529	0.31597	0.904566
GOBP_RESPONSE_TO_COCAINE	0.040178	0.73728	0.66849	0.996644	0.16347	0.855296
GOBP_RESPONSE_TO_ETHER	0.043635	0.73728	0.86043	0.996727	0.054765	0.765958
GOBP_RESPONSE_TO_HISTAMINE	0.041681	0.73728	0.90118	0.997416	0.042664	0.744572
GOBP_RESPONSE_TO_SYMBIONT	0.038801	0.73728	0.048271	0.918011	0.28567	0.900232
GOBP_RETINA_DEVELOPMENT_IN_CAMERA_TYPE_EYE	0.03749	0.73728	0.81319	0.996644	0.11287	0.817442
GOBP_SEPTUM_PRIMUM_DEVELOPMENT	0.033758	0.73728	0.67733	0.996644	0.088202	0.796806
GOBP_SERTOLI_CELL_DEVELOPMENT	0.044369	0.73728	0.17647	0.966794	0.3206	0.904566
GOBP_SERTOLI_CELL_DIFFERENTIATION	0.044222	0.73728	0.18812	0.966794	0.64696	0.960969
GOBP_SERTOLI_CELL_PROLIFERATION	0.037793	0.73728	0.99345	0.999979	0.053749	0.765211
GOBP_SKELETAL_MUSCLE_CELL_DIFFERENTIATION	0.043064	0.73728	0.10788	0.946312	0.40041	0.915248
GOBP_SKELETAL_MUSCLE_ORGAN_DEVELOPMENT	0.036787	0.73728	0.091289	0.946312	0.40504	0.915456
GOBP_SMOOTH_MUSCLE_TISSUE_DEVELOPMENT	0.043544	0.73728	0.25626	0.969081	0.13409	0.832545
GOBP_SNRNA_PROCESSING	0.042854	0.73728	0.39638	0.980393	0.2859	0.900232
GOBP_SODIUM_DEPENDENT_PHOSPHATE_TRANSPORT	0.043761	0.73728	0.39504	0.980393	0.10189	0.805865
GOBP_STEM_CELL_DIVISION	0.037868	0.73728	0.63263	0.994992	0.13383	0.832545
GOBP_SYNAPTIC_VESICLE_LUMEN_ACIDIFICATION	0.043345	0.73728	0.38957	0.980393	0.55495	0.945795
GOBP_TRIGLYCERIDE_RICH_LIPOPROTEIN_PARTICLE_REMODELING	0.032949	0.73728	0.20886	0.966794	0.0021102	0.534807
GOBP_T_CELL_ACTIVATION	0.036445	0.73728	0.13217	0.949842	0.03793	0.737531
GOBP_VENTRICULAR_SEPTUM_MORPHOGENESIS	0.037856	0.73728	0.10614	0.946312	0.27598	0.894681
GOBP_VIRAL_GENOME_REPLICATION	0.041771	0.73728	0.19587	0.966794	0.095059	0.801831
GOBP_VIRION_ASSEMBLY	0.041039	0.73728	0.16468	0.964845	0.15613	0.84754
GOCC_ALPHA_BETA_T_CELL_RECEPTOR_COMPLEX	0.037778	0.73728	0.65643	0.996644	0.11939	0.824507
GOCC_ALVEOLAR_LAMELLAR_BODY	0.042656	0.73728	1.8471e-05	0.0628199	0.43532	0.920604
GOCC_CLATHRIN_VESICLE_COAT	0.03328	0.73728	0.17647	0.966794	0.2942	0.901289
GOCC_ENDOCYTIC_VESICLE	0.039295	0.73728	0.13207	0.949842	0.45353	0.924004
GOCC_EUKARYOTIC_TRANSLATION_INITIATION_FACTOR_2_COMPLEX	0.043867	0.73728	0.29333	0.975841	0.022014	0.69525
GOCC_EXORIBONUCLEASE_COMPLEX	0.041874	0.73728	0.55581	0.99105	0.24555	0.880187
GOCC_H4_HISTONE_ACETYLTRANSFERASE_COMPLEX	0.038218	0.73728	0.50056	0.989624	0.028382	0.711206
GOCC_LATE_ENDOSOME_LUMEN	0.038212	0.73728	0.0085505	0.757084	0.10025	0.805865
GOCC_LEWY_BODY	0.035815	0.73728	0.32649	0.975841	0.043136	0.745119
GOCC_LSM2_8_COMPLEX	0.042754	0.73728	0.23771	0.969081	0.48959	0.933229
GOCC_MULTIVESICULAR_BODY_LUMEN	0.038124	0.73728	0.00095929	0.509773	0.15575	0.84754
GOCC_NEUROFIBRILLARY_TANGLE	0.038604	0.73728	0.26288	0.97112	0.0034053	0.534807
GOCC_POSTSYNAPSE	0.035697	0.73728	0.92747	0.998187	0.0056681	0.589218
GOCC_POSTSYNAPTIC_DENSITY_INTRACELLULAR_COMPONENT	0.034747	0.73728	0.6546	0.996644	0.139	0.835583
GOCC_PRESYNAPTIC_ACTIVE_ZONE_MEMBRANE	0.035318	0.73728	0.72648	0.996644	0.023754	0.69525
GOCC_U6_SNRNP	0.042754	0.73728	0.23771	0.969081	0.48959	0.933229
GOLDRATH_HOMEOSTATIC_PROLIFERATION	0.041056	0.73728	0.77783	0.996644	0.32995	0.904566
GOMF_CAMP_RESPONSE_ELEMENT_BINDING	0.034548	0.73728	0.11014	0.946312	0.38881	0.913273
GOMF_C_X_C_CHEMOKINE_RECEPTOR_ACTIVITY	0.033695	0.73728	0.28322	0.975841	0.0032025	0.534807
GOMF_EXTRACELLULAR_LIGAND_GATED_MONOATOMIC_ION_CHANNEL_ACTIVITY	0.035975	0.73728	0.79599	0.996644	0.014047	0.648079
GOMF_FLIPPASE_ACTIVITY	0.041872	0.73728	0.2494	0.969081	0.64961	0.960969
GOMF_HISTONE_H3K14_ACETYLTRANSFERASE_ACTIVITY	0.040996	0.73728	0.079691	0.94418	0.025943	0.698257
GOMF_HYDROLASE_ACTIVITY_HYDROLYZING_N_GLYCOSYL_COMPOUNDS	0.035872	0.73728	0.42168	0.980393	0.085789	0.796702
GOMF_LIGAND_GATED_MONOATOMIC_ION_CHANNEL_ACTIVITY	0.036802	0.73728	0.2412	0.969081	0.31088	0.904566
GOMF_L_PROLINE_TRANSMEMBRANE_TRANSPORTER_ACTIVITY	0.039693	0.73728	4.6572e-06	0.0201003	0.76454	0.973785
GOMF_NUCLEOTIDE_RECEPTOR_ACTIVITY	0.04354	0.73728	0.18057	0.966794	0.074329	0.783787
GOMF_PDZ_DOMAIN_BINDING	0.036457	0.73728	0.60184	0.994221	0.24635	0.880187
GOMF_PENTOSYLTRANSFERASE_ACTIVITY	0.038301	0.73728	0.055242	0.919684	0.32339	0.904566
GOMF_PRENYLTRANSFERASE_ACTIVITY	0.040796	0.73728	0.0017988	0.606712	0.45495	0.924225
GOMF_SINGLE_STRANDED_RNA_BINDING	0.036761	0.73728	0.030466	0.885511	0.26046	0.889015
GOMF_STEROID_BINDING	0.03421	0.73728	0.95207	0.999786	0.026565	0.698257
GOMF_STRUCTURAL_CONSTITUENT_OF_MUSCLE	0.04322	0.73728	0.025335	0.881026	0.32324	0.904566
GOMF_THIOL_OXIDASE_ACTIVITY	0.032952	0.73728	0.49162	0.989497	0.64363	0.960969
GOMF_TRANSLATION_INITIATION_FACTOR_BINDING	0.042314	0.73728	0.072694	0.94418	0.052983	0.765211
GOMF_TYPE_II_TRANSFORMING_GROWTH_FACTOR_BETA_RECEPTOR_BINDING	0.039005	0.73728	0.42945	0.982274	0.24783	0.88061
GOMF_UBIQUITIN_UBIQUITIN_LIGASE_ACTIVITY	0.040962	0.73728	0.19357	0.966794	0.10182	0.805865
GROSS_HYPOXIA_VIA_ELK3_UP	0.042083	0.73728	0.65206	0.996644	0.13135	0.830336
GRYDER_PAX3FOXO1_ENHANCERS_IN_TADS	0.036026	0.73728	0.059922	0.923933	0.02562	0.698186
HAN_JNK_SINGALING_UP	0.034442	0.73728	0.31072	0.975841	0.057907	0.7682
HAN_SATB1_TARGETS_DN	0.035971	0.73728	0.15008	0.964845	0.1107	0.816904
HOSHIDA_LIVER_CANCER_SUBCLASS_S1	0.0409	0.73728	0.42477	0.980882	0.21869	0.871619
HUMMERICH_SKIN_CANCER_PROGRESSION_DN	0.033259	0.73728	0.020051	0.876285	0.058937	0.7682
IVANOVA_HEMATOPOIESIS_STEM_CELL	0.03755	0.73728	0.71023	0.996644	0.01485	0.654208
KAMIKUBO_MYELOID_MN1_NETWORK	0.034228	0.73728	0.21365	0.967782	0.010709	0.646045
KEGG_GNRH_SIGNALING_PATHWAY	0.036417	0.73728	0.28351	0.975841	0.20756	0.871619
KEGG_MTOR_SIGNALING_PATHWAY	0.036141	0.73728	0.7812	0.996644	0.026703	0.698257
KIM_ALL_DISORDERS_OLIGODENDROCYTE_NUMBER_CORR_DN	0.037592	0.73728	0.18466	0.966794	0.18499	0.864682
KIM_BIPOLAR_DISORDER_OLIGODENDROCYTE_DENSITY_CORR_DN	0.038351	0.73728	0.93578	0.998929	0.13893	0.835583
KIM_GERMINAL_CENTER_T_HELPER_DN	0.03646	0.73728	0.027158	0.883116	0.069482	0.779839
KIM_GLIS2_TARGETS_UP	0.042547	0.73728	0.23144	0.969081	0.17251	0.859266
LEE_CALORIE_RESTRICTION_MUSCLE_DN	0.040973	0.73728	0.14643	0.962966	0.022401	0.69525
LEE_LIVER_CANCER_E2F1_UP	0.043696	0.73728	0.046818	0.918011	0.21423	0.871619
LIANG_HEMATOPOIESIS_STEM_CELL_NUMBER_QTL	0.039432	0.73728	0.034106	0.898111	0.17776	0.861038
MARIADASON_RESPONSE_TO_CURCUMIN_SULINDAC_5	0.042112	0.73728	0.10562	0.946312	0.37914	0.913273
MATZUK_EMBRYONIC_GERM_CELL	0.041459	0.73728	0.99543	0.999979	0.022294	0.69525
MILI_PSEUDOPODIA_CHEMOTAXIS_DN	0.040875	0.73728	0.4855	0.987933	0.44111	0.920686
MOOTHA_GLUCONEOGENESIS	0.037662	0.73728	0.69949	0.996644	0.0033592	0.534807
MOSERLE_IFNA_RESPONSE	0.034424	0.73728	0.0054666	0.74224	0.44261	0.920686
NAGASHIMA_NRG1_SIGNALING_DN	0.034921	0.73728	0.85297	0.996644	0.060133	0.7682
NAISHIRO_CTNNB1_TARGETS_WITH_LEF1_MOTIF	0.035145	0.73728	0.76091	0.996644	0.020175	0.694486
NAKAMURA_TUMOR_ZONE_PERIPHERAL_VS_CENTRAL_UP	0.044085	0.73728	0.87452	0.997333	0.51653	0.937968
PASINI_SUZ12_TARGETS_UP	0.042639	0.73728	0.29481	0.975841	0.036192	0.732487
PID_TCR_RAS_PATHWAY	0.043578	0.73728	0.32669	0.975841	0.062853	0.770991
RASHI_RESPONSE_TO_IONIZING_RADIATION_2	0.043372	0.73728	0.0050349	0.74224	0.12602	0.824687
RAY_TARGETS_OF_P210_BCR_ABL_FUSION_UP	0.037111	0.73728	0.35142	0.980393	0.47601	0.931191
REACTOME_ARACHIDONIC_ACID_METABOLISM	0.033699	0.73728	0.79922	0.996644	0.17916	0.861814
REACTOME_AURKA_ACTIVATION_BY_TPX2	0.041807	0.73728	0.90069	0.997416	0.13135	0.830336
REACTOME_BIOSYNTHESIS_OF_SPECIALIZED_PRORESOLVING_MEDIATORS_SPMS	0.037395	0.73728	0.90981	0.997416	0.38137	0.913273
REACTOME_CD28_CO_STIMULATION	0.033174	0.73728	0.97343	0.999979	0.34022	0.904566
REACTOME_CREB1_PHOSPHORYLATION_THROUGH_THE_ACTIVATION_OF_ADENYLATE_CYCLASE	0.037403	0.73728	0.7098	0.996644	0.37294	0.912364
REACTOME_DISEASES_OF_SIGNAL_TRANSDUCTION_BY_GROWTH_FACTOR_RECEPTORS_AND_SECOND_MESSENGERS	0.044315	0.73728	0.48393	0.987799	0.082199	0.79251
REACTOME_ESTROGEN_BIOSYNTHESIS	0.043638	0.73728	0.031044	0.885511	0.4	0.915159
REACTOME_FATTY_ACID_METABOLISM	0.035091	0.73728	0.10755	0.946312	0.27483	0.89417
REACTOME_FORMATION_OF_THE_EARLY_ELONGATION_COMPLEX	0.038405	0.73728	0.86095	0.996791	0.0057158	0.589218
REACTOME_GASTRIN_CREB_SIGNALLING_PATHWAY_VIA_PKC_AND_MAPK	0.042714	0.73728	0.2096	0.966794	0.019024	0.684228
REACTOME_HOMOLOGOUS_DNA_PAIRING_AND_STRAND_EXCHANGE	0.043045	0.73728	0.52331	0.99061	0.090359	0.796806
REACTOME_INHIBITION_OF_DNA_RECOMBINATION_AT_TELOMERE	0.035762	0.73728	0.3687	0.980393	0.28633	0.900232
REACTOME_INTRAFLAGELLAR_TRANSPORT	0.037747	0.73728	0.96232	0.999786	0.19509	0.865971
REACTOME_IRON_UPTAKE_AND_TRANSPORT	0.037206	0.73728	0.83171	0.996644	0.48026	0.931768
REACTOME_LYSINE_CATABOLISM	0.044283	0.73728	0.82462	0.996644	0.71429	0.967986
REACTOME_MASTL_FACILITATES_MITOTIC_PROGRESSION	0.044587	0.73728	0.81736	0.996644	0.21144	0.871619
REACTOME_METABOLISM_OF_STEROIDS	0.041343	0.73728	0.21939	0.969081	0.22301	0.871619
REACTOME_ORGANELLE_BIOGENESIS_AND_MAINTENANCE	0.043875	0.73728	0.87543	0.997333	0.16584	0.856707
REACTOME_PASSIVE_TRANSPORT_BY_AQUAPORINS	0.035247	0.73728	0.059119	0.923933	0.42238	0.918927
REACTOME_PERK_REGULATES_GENE_EXPRESSION	0.034096	0.73728	0.080631	0.94418	0.082606	0.79251
REACTOME_PLASMA_LIPOPROTEIN_CLEARANCE	0.036988	0.73728	0.090313	0.946312	0.095664	0.801831
REACTOME_REGULATION_OF_TP53_ACTIVITY_THROUGH_ASSOCIATION_WITH_CO_FACTORS	0.043719	0.73728	0.74323	0.996644	0.0060927	0.592036
REACTOME_RHOQ_GTPASE_CYCLE	0.043952	0.73728	0.18908	0.966794	0.028552	0.711206
REACTOME_RUNX2_REGULATES_CHONDROCYTE_MATURATION	0.044295	0.73728	0.30607	0.975841	0.065144	0.775998
REACTOME_SIGNALING_BY_RNF43_MUTANTS	0.038365	0.73728	0.97646	0.999979	0.38309	0.913273
REACTOME_TELOMERE_C_STRAND_SYNTHESIS_INITIATION	0.035598	0.73728	0.80416	0.996644	0.18901	0.865228
REACTOME_TRANSCRIPTION_OF_E2F_TARGETS_UNDER_NEGATIVE_CONTROL_BY_P107_RBL1_AND_P130_RBL2_IN_COMPLEX_WITH_HDAC1	0.037376	0.73728	0.072347	0.94418	0.23815	0.878911
RORIE_TARGETS_OF_EWSR1_FLI1_FUSION_UP	0.041381	0.73728	0.086351	0.94418	0.1096	0.814318
SANDERSON_PPARA_TARGETS	0.0387	0.73728	0.20463	0.966794	0.23652	0.878911
SARTIPY_BLUNTED_BY_INSULIN_RESISTANCE_DN	0.044429	0.73728	0.46479	0.985713	0.032021	0.730341
SENESE_HDAC1_AND_HDAC2_TARGETS_DN	0.038214	0.73728	0.94983	0.999786	0.0026025	0.534807
SHETH_LIVER_CANCER_VS_TXNIP_LOSS_PAM2	0.039755	0.73728	0.94379	0.999087	0.10355	0.805889
STAMBOLSKY_RESPONSE_TO_VITAMIN_D3_UP	0.043939	0.73728	0.66161	0.996644	0.044437	0.751049
STEARMAN_LUNG_CANCER_EARLY_VS_LATE_UP	0.042547	0.73728	0.43166	0.982274	0.019607	0.688475
TONKS_TARGETS_OF_RUNX1_RUNX1T1_FUSION_HSC_DN	0.042639	0.73728	0.1751	0.966794	0.46178	0.925739
VANDESLUIS_COMMD1_TARGETS_GROUP_4_UP	0.039095	0.73728	0.062623	0.930383	0.032222	0.730341
VART_KSHV_INFECTION_ANGIOGENIC_MARKERS_UP	0.038464	0.73728	0.62792	0.994992	0.19336	0.865971
WANG_THOC1_TARGETS_UP	0.034983	0.73728	0.023503	0.876285	0.86835	0.983897
WILCOX_RESPONSE_TO_PROGESTERONE_DN	0.04014	0.73728	0.17464	0.966794	0.32544	0.904566
WONG_ADULT_TISSUE_STEM_MODULE	0.033387	0.73728	0.29642	0.975841	0.026927	0.698257
WP_BIOTIN_METABOLISM_INCLUDING_IMDS	0.041737	0.73728	0.4145	0.980393	0.54041	0.943987
WP_CANNABINOID_RECEPTOR_SIGNALING	0.035397	0.73728	0.99154	0.999979	0.15502	0.84754
WP_CANONICAL_AND_NONCANONICAL_TGFB_SIGNALING	0.040867	0.73728	0.08678	0.94418	0.074482	0.783787
WP_DDX1_AS_A_REGULATORY_COMPONENT_OF_THE_DROSHA_MICROPROCESSOR	0.038168	0.73728	0.067818	0.942821	0.46577	0.927558
WP_DYRK1A	0.042229	0.73728	0.42647	0.981608	0.76909	0.976185
WP_FERROPTOSIS	0.03903	0.73728	0.064237	0.936994	0.059761	0.7682
WP_FOLLICLE_STIMULATING_HORMONE_FSH_SIGNALING_PATHWAY	0.0426	0.73728	0.74121	0.996644	0.24627	0.880187
WP_HOSTPATHOGEN_INTERACTION_OF_HUMAN_CORONAVIRUSES_INTERFERON_INDUCTION	0.035396	0.73728	0.04694	0.918011	0.95202	0.995334
WP_KISSPEPTINKISSPEPTIN_RECEPTOR_SYSTEM_IN_THE_OVARY	0.043387	0.73728	0.80821	0.996644	0.41152	0.91747
WP_MESODERMAL_COMMITMENT_PATHWAY	0.04355	0.73728	0.25408	0.969081	0.1696	0.857923
WP_METHIONINE_DE_NOVO_AND_SALVAGE_PATHWAY	0.039429	0.73728	0.094679	0.946312	0.55963	0.945865
WP_NEURAL_CREST_CELL_MIGRATION_IN_CANCER	0.042287	0.73728	0.70287	0.996644	0.18953	0.865228
WP_NOTCH1_REGULATION_OF_ENDOTHELIAL_CELL_CALCIFICATION	0.036762	0.73728	0.46876	0.986698	0.37154	0.911036
WP_NUCLEOTIDE_GPCRS	0.042132	0.73728	0.18679	0.966794	0.025063	0.695263
WP_OXYSTEROLS_DERIVED_FROM_CHOLESTEROL	0.038027	0.73728	0.42088	0.980393	0.18743	0.865228
WP_PERTURBATIONS_TO_HOSTCELL_AUTOPHAGY_INDUCED_BY_SARSCOV2_PROTEINS	0.043751	0.73728	0.41357	0.980393	0.024316	0.69525
WP_RAS_SIGNALING	0.036905	0.73728	0.13662	0.953735	0.080962	0.791485
WP_RESISTIN_AS_A_REGULATOR_OF_INFLAMMATION	0.044172	0.73728	0.52849	0.99061	0.066436	0.775998
WP_SARSCOV2_AND_ACE2_RECEPTOR_MOLECULAR_MECHANISMS	0.03887	0.73728	0.53781	0.99061	0.016144	0.672591
WP_SEROTONIN_HTR1_GROUP_AND_FOS_PATHWAY	0.034851	0.73728	0.44835	0.983706	0.092428	0.800682
WP_STEROID_BIOSYNTHESIS	0.04286	0.73728	0.41255	0.980393	0.21678	0.871619
XU_HGF_SIGNALING_NOT_VIA_AKT1_6HR	0.033265	0.73728	0.74094	0.996644	0.33916	0.904566
YAMASHITA_LIVER_CANCER_WITH_EPCAM_UP	0.035645	0.73728	0.55665	0.99105	0.10501	0.809472
YAO_TEMPORAL_RESPONSE_TO_PROGESTERONE_CLUSTER_11	0.037436	0.73728	0.35224	0.980393	0.16685	0.856902
ZHAN_MULTIPLE_MYELOMA_CD2_DN	0.037851	0.73728	0.40172	0.980393	0.42914	0.919167
IVANOVA_HEMATOPOIESIS_STEM_CELL_LONG_TERM	0.044696	0.737918	0.37677	0.980393	0.23548	0.878911
BIOCARTA_CDMAC_PATHWAY	0.045033	0.737971	0.20082	0.966794	0.24787	0.88061
GOBP_NEGATIVE_REGULATION_OF_PROTEIN_DEPHOSPHORYLATION	0.044943	0.737971	0.47568	0.987799	0.11228	0.816997
GOBP_OVULATION_CYCLE_PROCESS	0.044987	0.737971	0.32258	0.975841	0.28627	0.900232
GOBP_REGULATION_OF_VIRAL_TRANSCRIPTION	0.0452	0.737971	0.22059	0.969081	0.22092	0.871619
GOBP_SULFUR_AMINO_ACID_BIOSYNTHETIC_PROCESS	0.04522	0.737971	0.46275	0.985713	0.54712	0.944923
GOCC_RNA_POLYMERASE_I_COMPLEX	0.04501	0.737971	0.63203	0.994992	0.04792	0.75944
GOMF_INTRACELLULAR_CAMP_ACTIVATED_CATION_CHANNEL_ACTIVITY	0.044868	0.737971	0.48535	0.987933	0.045617	0.751262
HIRSCH_CELLULAR_TRANSFORMATION_SIGNATURE_DN	0.045114	0.737971	0.60284	0.994221	0.043703	0.747676
JI_CARCINOGENESIS_BY_KRAS_AND_STK11_DN	0.045035	0.737971	0.021578	0.876285	0.34216	0.904566
REACTOME_APOPTOTIC_FACTOR_MEDIATED_RESPONSE	0.045091	0.737971	0.086319	0.94418	0.089062	0.796806
WP_DISORDERS_OF_GALACTOSE_METABOLISM	0.045214	0.737971	0.0064189	0.74224	0.53333	0.94262
ZHU_CMV_ALL_DN	0.04501	0.737971	0.42016	0.980393	0.022817	0.69525
GOBP_ACINAR_CELL_DIFFERENTIATION	0.045294	0.738219	0.40049	0.980393	0.053672	0.765211
GOMF_UBIQUITIN_LIKE_PROTEIN_LIGASE_ACTIVITY	0.045322	0.738219	0.18421	0.966794	0.06193	0.769532
GOBP_RRNA_CATABOLIC_PROCESS	0.04537	0.738294	0.43867	0.983411	0.047081	0.755295
GOBP_TRACHEA_MORPHOGENESIS	0.045496	0.739636	0.26065	0.97112	0.050495	0.761501
GOBP_ENDOTHELIAL_CELL_PROLIFERATION	0.045615	0.739709	0.11298	0.946312	0.27271	0.8922
GOBP_TRABECULA_FORMATION	0.045551	0.739709	0.039353	0.917851	0.21016	0.871619
GOMF_GLYCEROPHOSPHOLIPID_FLIPPASE_ACTIVITY	0.045631	0.739709	0.50032	0.989624	0.77132	0.976589
BOYERINAS_ONCOFETAL_TARGETS_OF_LET7A1	0.046277	0.740301	0.30387	0.975841	0.11414	0.820567
GOBP_AMEBOIDAL_TYPE_CELL_MIGRATION	0.04579	0.740301	0.063116	0.930383	0.074437	0.783787
GOBP_CELL_ACTIVATION	0.046191	0.740301	0.0098017	0.772216	0.014102	0.64812
GOBP_CELL_MOTILITY	0.045844	0.740301	0.21696	0.969081	0.26655	0.890141
GOBP_NEGATIVE_REGULATION_OF_STEROID_METABOLIC_PROCESS	0.045897	0.740301	0.17226	0.966794	0.55085	0.94534
GOBP_REGULATION_OF_IMMUNE_SYSTEM_PROCESS	0.046052	0.740301	0.052862	0.918011	0.35352	0.906302
GOCC_ACTIN_FILAMENT	0.045769	0.740301	0.9453	0.999087	0.083402	0.793807
GOCC_CLATHRIN_COAT_OF_COATED_PIT	0.046217	0.740301	0.78206	0.996644	0.20651	0.871619
GOCC_POSTSYNAPTIC_SPECIALIZATION	0.045886	0.740301	0.78293	0.996644	0.018658	0.683434
GOMF_HISTONE_H3K4_MONOMETHYLTRANSFERASE_ACTIVITY	0.046004	0.740301	0.52216	0.99061	0.086046	0.796702
LIM_MAMMARY_LUMINAL_PROGENITOR_UP	0.046006	0.740301	0.10299	0.946312	0.42433	0.919108
OSAWA_TNF_TARGETS	0.046246	0.740301	0.10834	0.946312	0.3224	0.904566
REACTOME_REGULATION_OF_TP53_ACTIVITY	0.046256	0.740301	0.893	0.997416	0.22125	0.871619
REACTOME_RSK_ACTIVATION	0.046203	0.740301	0.7402	0.996644	0.0035622	0.534807
GOBP_POSITIVE_REGULATION_OF_CARDIAC_MUSCLE_CELL_DIFFERENTIATION	0.04659	0.743833	0.9515	0.999786	0.75004	0.972434
HORIUCHI_WTAP_TARGETS_DN	0.0466	0.743833	0.076564	0.94418	0.12552	0.824507
KEGG_AMINO_SUGAR_AND_NUCLEOTIDE_SUGAR_METABOLISM	0.046629	0.743833	0.31689	0.975841	0.23471	0.878911
GOBP_GLYCINE_TRANSPORT	0.046734	0.744669	0.011801	0.828976	0.56558	0.946519
GOMF_PURINE_NUCLEOTIDE_BINDING	0.046769	0.744669	0.79673	0.996644	0.066692	0.775998
GOBP_MACROPHAGE_CHEMOTAXIS	0.046973	0.745822	0.38338	0.980393	0.0065206	0.622937
GOCC_EXTRINSIC_COMPONENT_OF_MITOCHONDRIAL_INNER_MEMBRANE	0.046948	0.745822	0.61607	0.994221	0.13431	0.832545
WP_ALANINE_AND_ASPARTATE_METABOLISM	0.046917	0.745822	0.10661	0.946312	0.39024	0.914375
GOBP_NEPHRON_TUBULE_EPITHELIAL_CELL_DIFFERENTIATION	0.047074	0.746729	0.45567	0.983706	0.26835	0.890141
GOBP_IRIS_MORPHOGENESIS	0.04723	0.747808	0.71813	0.996644	0.27724	0.895467
GOMF_PHOSPHATIDYLCHOLINE_FLOPPASE_ACTIVITY	0.047222	0.747808	0.85824	0.996727	0.33625	0.904566
CHYLA_CBFA2T3_TARGETS_DN	0.047508	0.748738	0.21366	0.967782	0.07844	0.78729
GOBP_CENTRAL_NERVOUS_SYSTEM_MATURATION	0.047692	0.748738	0.66596	0.996644	0.64806	0.960969
GOBP_MYELOID_CELL_DIFFERENTIATION	0.047614	0.748738	0.57689	0.993702	0.27335	0.8922
GOBP_NEGATIVE_REGULATION_OF_ORGAN_GROWTH	0.04743	0.748738	0.33571	0.978363	0.016436	0.673931
GOBP_PRESYNAPTIC_MODULATION_OF_CHEMICAL_SYNAPTIC_TRANSMISSION	0.047683	0.748738	0.27605	0.975624	0.10498	0.809472
GOBP_REGULATION_OF_DENDRITIC_SPINE_MAINTENANCE	0.047355	0.748738	0.09771	0.946312	0.10247	0.805865
GOMF_DNA_SECONDARY_STRUCTURE_BINDING	0.047728	0.748738	0.18598	0.966794	0.1669	0.856902
GOMF_MRNA_REGULATORY_ELEMENT_BINDING_TRANSLATION_REPRESSOR_ACTIVITY	0.047593	0.748738	0.45543	0.983706	0.76468	0.97389
MEISSNER_BRAIN_ICP_WITH_H3K4ME3	0.047695	0.748738	0.18177	0.966794	0.86307	0.983676
OUYANG_PROSTATE_CANCER_PROGRESSION_UP	0.047729	0.748738	0.12374	0.949842	0.04739	0.75681
GOBP_GLANDULAR_EPITHELIAL_CELL_DEVELOPMENT	0.048002	0.751712	0.021194	0.876285	0.43874	0.920686
REACTOME_AQUAPORIN_MEDIATED_TRANSPORT	0.048007	0.751712	0.046614	0.918011	0.33241	0.904566
GOBP_SULFUR_AMINO_ACID_METABOLIC_PROCESS	0.048186	0.753821	0.34076	0.979404	0.40541	0.915456
GOBP_OLEFINIC_COMPOUND_BIOSYNTHETIC_PROCESS	0.048409	0.754169	0.0075942	0.752107	0.27002	0.89038
GOBP_TANGENTIAL_MIGRATION_FROM_THE_SUBVENTRICULAR_ZONE_TO_THE_OLFACTORY_BULB	0.048366	0.754169	0.33341	0.975841	0.40225	0.915248
GOCC_COLLAGEN_TYPE_IV_TRIMER	0.04843	0.754169	0.33037	0.975841	0.1948	0.865971
GOMF_NEUROTRANSMITTER_BINDING	0.048296	0.754169	0.19606	0.966794	0.00047917	0.300071
REACTOME_G_PROTEIN_MEDIATED_EVENTS	0.048381	0.754169	0.8894	0.997416	0.18253	0.864602
GOBP_RETINAL_GANGLION_CELL_AXON_GUIDANCE	0.048499	0.754552	0.43553	0.983411	0.087135	0.796702
AGUIRRE_PANCREATIC_CANCER_COPY_NUMBER_DN	0.053051	0.754826	0.27999	0.975841	0.0096477	0.646045
ASGHARZADEH_NEUROBLASTOMA_POOR_SURVIVAL_DN	0.052499	0.754826	0.29944	0.975841	0.076392	0.786769
BIOCARTA_BAD_PATHWAY	0.049951	0.754826	0.76655	0.996644	0.072515	0.783041
BIOCARTA_IGF1R_PATHWAY	0.051651	0.754826	0.9037	0.997416	0.19776	0.867041
BIOCARTA_THELPER_PATHWAY	0.051255	0.754826	0.24774	0.969081	0.1775	0.860966
DARWICHE_PAPILLOMA_RISK_LOW_DN	0.053911	0.754826	0.23584	0.969081	0.050546	0.761501
DELYS_THYROID_CANCER_UP	0.051868	0.754826	0.65657	0.996644	0.058914	0.7682
DER_IFN_GAMMA_RESPONSE_DN	0.053926	0.754826	0.15099	0.964845	0.41865	0.91747
DESERT_STEM_CELL_HEPATOCELLULAR_CARCINOMA_SUBCLASS_UP	0.049998	0.754826	0.47151	0.987131	0.17087	0.857923
GENTLES_LEUKEMIC_STEM_CELL_UP	0.053397	0.754826	0.18864	0.966794	0.006083	0.592036
GOBP_BEHAVIORAL_RESPONSE_TO_COCAINE	0.053722	0.754826	0.31477	0.975841	0.068789	0.779839
GOBP_BENZENE_CONTAINING_COMPOUND_METABOLIC_PROCESS	0.051868	0.754826	0.70942	0.996644	0.2363	0.878911
GOBP_CARBOHYDRATE_BIOSYNTHETIC_PROCESS	0.053438	0.754826	0.085557	0.94418	0.18942	0.865228
GOBP_CELLULAR_COMPONENT_MAINTENANCE	0.052173	0.754826	0.70294	0.996644	0.2197	0.871619
GOBP_CELLULAR_LIPID_METABOLIC_PROCESS	0.053867	0.754826	0.74273	0.996644	0.098585	0.804433
GOBP_CELLULAR_RESPONSE_TO_COCAINE	0.050012	0.754826	0.36114	0.980393	0.015151	0.657886
GOBP_CELLULAR_RESPONSE_TO_ESTRADIOL_STIMULUS	0.050062	0.754826	0.95176	0.999786	0.11187	0.816997
GOBP_CEREBELLAR_CORTEX_FORMATION	0.050903	0.754826	0.1423	0.957615	0.24317	0.880187
GOBP_COLLATERAL_SPROUTING_IN_ABSENCE_OF_INJURY	0.052622	0.754826	0.84305	0.996644	0.31446	0.904566
GOBP_HISTONE_H3_K4_METHYLATION	0.049952	0.754826	0.49787	0.989624	0.026743	0.698257
GOBP_HOMEOSTASIS_OF_NUMBER_OF_CELLS	0.05139	0.754826	0.16278	0.964845	0.17937	0.861814
GOBP_LABYRINTHINE_LAYER_BLOOD_VESSEL_DEVELOPMENT	0.052057	0.754826	0.6003	0.994221	0.29306	0.901289
GOBP_LIPID_LOCALIZATION	0.049837	0.754826	0.39454	0.980393	0.24864	0.881516
GOBP_LONG_CHAIN_FATTY_ACID_METABOLIC_PROCESS	0.052911	0.754826	0.36536	0.980393	0.23847	0.878911
GOBP_MESENCHYMAL_CELL_DIFFERENTIATION_INVOLVED_IN_KIDNEY_DEVELOPMENT	0.051361	0.754826	0.63103	0.994992	0.087444	0.796702
GOBP_MONOCYTE_EXTRAVASATION	0.053932	0.754826	0.3414	0.979404	0.11695	0.824507
GOBP_MORPHOGENESIS_OF_AN_ENDOTHELIUM	0.05236	0.754826	0.28122	0.975841	0.0033776	0.534807
GOBP_NEGATIVE_REGULATION_OF_ACTIN_FILAMENT_BUNDLE_ASSEMBLY	0.049487	0.754826	0.39437	0.980393	0.091698	0.799714
GOBP_NEGATIVE_REGULATION_OF_FAT_CELL_DIFFERENTIATION	0.051055	0.754826	0.43264	0.982831	0.22147	0.871619
GOBP_NEGATIVE_REGULATION_OF_OSTEOCLAST_DEVELOPMENT	0.051009	0.754826	0.21084	0.966794	0.2995	0.901289
GOBP_NEGATIVE_REGULATION_OF_PROTEIN_METABOLIC_PROCESS	0.05005	0.754826	0.41231	0.980393	0.54523	0.944923
GOBP_NEGATIVE_REGULATION_OF_SKELETAL_MUSCLE_CELL_DIFFERENTIATION	0.050306	0.754826	0.062708	0.930383	0.3505	0.90599
GOBP_NEGATIVE_REGULATION_OF_STEROL_TRANSPORT	0.050313	0.754826	0.87106	0.997333	0.41662	0.91747
GOBP_NEPHRIC_DUCT_FORMATION	0.049782	0.754826	0.58328	0.994069	0.058828	0.7682
GOBP_NUCLEOBASE_CONTAINING_SMALL_MOLECULE_BIOSYNTHETIC_PROCESS	0.052718	0.754826	0.92989	0.998624	0.19537	0.865971
GOBP_ODONTOGENESIS	0.049028	0.754826	0.32516	0.975841	0.059029	0.7682
GOBP_ORGANELLE_MEMBRANE_FUSION	0.052196	0.754826	0.021175	0.876285	0.54174	0.944835
GOBP_PERICYTE_CELL_DIFFERENTIATION	0.053107	0.754826	0.578	0.993821	0.14781	0.841765
GOBP_PERIPHERAL_NERVOUS_SYSTEM_DEVELOPMENT	0.049006	0.754826	0.03098	0.885511	0.054005	0.765958
GOBP_PLATELET_MORPHOGENESIS	0.052901	0.754826	0.56522	0.992219	0.66738	0.961601
GOBP_POSITIVE_REGULATION_OF_AMYLOID_FIBRIL_FORMATION	0.051426	0.754826	0.3788	0.980393	0.010269	0.646045
GOBP_POSITIVE_REGULATION_OF_EXTRACELLULAR_MATRIX_ASSEMBLY	0.048927	0.754826	0.81669	0.996644	0.064248	0.775942
GOBP_POSITIVE_REGULATION_OF_GLOMERULUS_DEVELOPMENT	0.050396	0.754826	0.55171	0.99105	0.26038	0.889015
GOBP_POSITIVE_REGULATION_OF_MORPHOGENESIS_OF_AN_EPITHELIUM	0.053923	0.754826	0.34387	0.979404	0.04726	0.756107
GOBP_POSITIVE_REGULATION_OF_OXIDATIVE_STRESS_INDUCED_CELL_DEATH	0.050232	0.754826	0.054997	0.919684	0.43163	0.919167
GOBP_POSITIVE_REGULATION_OF_PROTEIN_LOCALIZATION_TO_NUCLEOLUS	0.049942	0.754826	0.14126	0.957615	0.088582	0.796806
GOBP_PROTEIN_TRIMERIZATION	0.051313	0.754826	0.055655	0.922674	0.21323	0.871619
GOBP_REGULATION_OF_AMPA_RECEPTOR_ACTIVITY	0.04863	0.754826	0.027635	0.883116	0.18402	0.864682
GOBP_REGULATION_OF_BASEMENT_MEMBRANE_ORGANIZATION	0.050995	0.754826	0.77872	0.996644	0.063457	0.773546
GOBP_REGULATION_OF_BIOLOGICAL_PROCESS_INVOLVED_IN_SYMBIOTIC_INTERACTION	0.053002	0.754826	0.014494	0.867016	0.9113	0.99107
GOBP_REGULATION_OF_CALCINEURIN_MEDIATED_SIGNALING	0.052054	0.754826	0.37586	0.980393	0.13553	0.835048
GOBP_REGULATION_OF_CELLULAR_COMPONENT_BIOGENESIS	0.048842	0.754826	0.71789	0.996644	0.080987	0.791485
GOBP_REGULATION_OF_FEAR_RESPONSE	0.050517	0.754826	0.019584	0.876285	0.07604	0.786769
GOBP_REGULATION_OF_FIBROBLAST_MIGRATION	0.051194	0.754826	0.55213	0.99105	0.023052	0.69525
GOBP_REGULATION_OF_LIPID_TRANSPORT	0.052715	0.754826	0.61066	0.994221	0.444	0.920686
GOBP_REGULATION_OF_POLYSACCHARIDE_METABOLIC_PROCESS	0.049207	0.754826	0.13877	0.956152	0.032387	0.730341
GOBP_RENAL_SYSTEM_DEVELOPMENT	0.05296	0.754826	0.51103	0.99061	0.47543	0.931191
GOBP_RESPONSE_TO_CGMP	0.052676	0.754826	0.51844	0.99061	0.58409	0.951762
GOBP_RESPONSE_TO_FLUID_SHEAR_STRESS	0.053755	0.754826	0.070411	0.94418	0.20183	0.870213
GOBP_RESPONSE_TO_GROWTH_FACTOR	0.053653	0.754826	0.071447	0.94418	0.38511	0.913273
GOBP_RNA_SURVEILLANCE	0.048916	0.754826	0.44053	0.983411	0.35655	0.907289
GOBP_SPHINGOMYELIN_BIOSYNTHETIC_PROCESS	0.05314	0.754826	0.44145	0.983411	0.059086	0.7682
GOBP_STEM_CELL_DEVELOPMENT	0.050462	0.754826	0.396	0.980393	0.47643	0.931191
GOBP_TETRAPYRROLE_METABOLIC_PROCESS	0.051545	0.754826	0.39962	0.980393	0.7869	0.978944
GOBP_VITAMIN_BIOSYNTHETIC_PROCESS	0.050356	0.754826	0.31053	0.975841	0.7709	0.976589
GOCC_ACTIVIN_RECEPTOR_COMPLEX	0.049608	0.754826	0.85671	0.996727	0.59869	0.954588
GOCC_CELL_PROJECTION_MEMBRANE	0.049647	0.754826	0.87044	0.997333	0.41341	0.91747
GOCC_CHOLINERGIC_SYNAPSE	0.051538	0.754826	0.74835	0.996644	0.013505	0.64619
GOCC_DYSTROGLYCAN_COMPLEX	0.052864	0.754826	0.98661	0.999979	0.013314	0.646045
GOCC_ENDOSOME	0.052597	0.754826	0.36915	0.980393	0.37271	0.911933
GOCC_HIGH_DENSITY_LIPOPROTEIN_PARTICLE	0.050351	0.754826	0.43011	0.982274	0.0065964	0.626658
GOCC_INTEGRATOR_COMPLEX	0.052683	0.754826	0.55907	0.99205	0.43537	0.920604
GOCC_NUCLEOLAR_EXOSOME_RNASE_COMPLEX	0.052124	0.754826	0.338	0.979404	0.35327	0.906302
GOCC_RNAI_EFFECTOR_COMPLEX	0.053639	0.754826	0.33668	0.979404	0.061061	0.769532
GOMF_BMP_RECEPTOR_ACTIVITY	0.053378	0.754826	0.94305	0.999087	0.026668	0.698257
GOMF_CAMP_DEPENDENT_PROTEIN_KINASE_ACTIVITY	0.052386	0.754826	0.93396	0.998875	0.073126	0.783041
GOMF_NUCLEASE_ACTIVITY	0.05087	0.754826	0.11547	0.946312	0.24698	0.880554
GOMF_NUCLEOSIDE_TRIPHOSPHATASE_REGULATOR_ACTIVITY	0.050198	0.754826	0.28585	0.975841	0.012702	0.646045
GOMF_NUCLEOTIDASE_ACTIVITY	0.050588	0.754826	0.55665	0.99105	0.26056	0.889015
GOMF_PRE_MIRNA_BINDING	0.050805	0.754826	0.42732	0.981929	0.33533	0.904566
GOMF_PROTEIN_LYSINE_DEACETYLASE_ACTIVITY	0.049679	0.754826	0.015436	0.876285	0.087272	0.796702
GOMF_PROTEIN_MACROMOLECULE_ADAPTOR_ACTIVITY	0.05264	0.754826	0.33711	0.979404	0.15148	0.845564
GOMF_QUATERNARY_AMMONIUM_GROUP_TRANSMEMBRANE_TRANSPORTER_ACTIVITY	0.050334	0.754826	0.10819	0.946312	0.56973	0.947175
GOMF_RNA_POLYMERASE_II_ACTIVITY	0.050346	0.754826	0.50615	0.99061	0.23458	0.878911
GOMF_ROUNDABOUT_BINDING	0.050828	0.754826	0.22209	0.969081	0.3711	0.910901
GOMF_STEROL_TRANSPORTER_ACTIVITY	0.051674	0.754826	0.5683	0.992219	0.025867	0.698257
KIM_PTEN_TARGETS_DN	0.051551	0.754826	0.1504	0.964845	0.045667	0.751262
KYNG_DNA_DAMAGE_BY_4NQO_OR_UV	0.050639	0.754826	0.10667	0.946312	0.06684	0.775998
MAHADEVAN_GIST_MORPHOLOGICAL_SWITCH	0.052405	0.754826	0.45328	0.983706	0.21676	0.871619
MENSE_HYPOXIA_UP	0.053375	0.754826	0.41901	0.980393	0.12343	0.824507
MIKKELSEN_MCV6_ICP_WITH_H3K27ME3	0.052809	0.754826	0.18474	0.966794	0.12729	0.827434
MUNSHI_MULTIPLE_MYELOMA_UP	0.052169	0.754826	0.093645	0.946312	0.13248	0.830336
ONO_AML1_TARGETS_UP	0.050636	0.754826	0.23689	0.969081	0.0092162	0.646045
PID_MYC_ACTIV_PATHWAY	0.05291	0.754826	0.65675	0.996644	0.072138	0.783041
REACTOME_ACTIVATED_NTRK2_SIGNALS_THROUGH_FYN	0.052433	0.754826	0.19325	0.966794	0.13793	0.835187
REACTOME_ANCHORING_OF_THE_BASAL_BODY_TO_THE_PLASMA_MEMBRANE	0.052606	0.754826	0.76489	0.996644	0.25964	0.889015
REACTOME_CA_DEPENDENT_EVENTS	0.053098	0.754826	0.93694	0.999087	0.14529	0.839686
REACTOME_CHYLOMICRON_ASSEMBLY	0.050196	0.754826	0.12464	0.949842	0.21334	0.871619
REACTOME_CRISTAE_FORMATION	0.051402	0.754826	0.46963	0.986701	0.022832	0.69525
REACTOME_DISEASES_ASSOCIATED_WITH_SURFACTANT_METABOLISM	0.050157	0.754826	4.7281e-06	0.0201003	0.18322	0.864617
REACTOME_E3_UBIQUITIN_LIGASES_UBIQUITINATE_TARGET_PROTEINS	0.051056	0.754826	0.34824	0.97965	0.27614	0.894681
REACTOME_ECM_PROTEOGLYCANS	0.051304	0.754826	0.142	0.957615	0.36213	0.90929
REACTOME_ERK_MAPK_TARGETS	0.052728	0.754826	0.070996	0.94418	0.012639	0.646045
REACTOME_ESTABLISHMENT_OF_SISTER_CHROMATID_COHESION	0.053497	0.754826	0.83187	0.996644	0.087569	0.796702
REACTOME_GLUTATHIONE_SYNTHESIS_AND_RECYCLING	0.048584	0.754826	0.11208	0.946312	0.52893	0.940959
REACTOME_HOMOLOGY_DIRECTED_REPAIR	0.053167	0.754826	0.44823	0.983706	0.22833	0.875079
REACTOME_PIWI_INTERACTING_RNA_PIRNA_BIOGENESIS	0.050327	0.754826	0.38085	0.980393	0.085294	0.796702
REACTOME_POLO_LIKE_KINASE_MEDIATED_EVENTS	0.051406	0.754826	0.077532	0.94418	0.3399	0.904566
REACTOME_PROTEIN_FOLDING	0.053875	0.754826	0.24997	0.969081	0.25881	0.889015
REACTOME_SIGNALING_BY_NOTCH2	0.053693	0.754826	0.13643	0.953735	0.069456	0.779839
REACTOME_SYNTHESIS_OF_15_EICOSATETRAENOIC_ACID_DERIVATIVES	0.051866	0.754826	0.60333	0.994221	0.31733	0.904566
REACTOME_VEGFR2_MEDIATED_VASCULAR_PERMEABILITY	0.053215	0.754826	0.85439	0.996644	0.32787	0.904566
RUAN_RESPONSE_TO_TNF_UP	0.05351	0.754826	0.31566	0.975841	0.56153	0.946244
SWEET_LUNG_CANCER_KRAS_UP	0.051337	0.754826	0.51439	0.99061	0.39487	0.914848
WP_7Q1123_COPY_NUMBER_VARIATION_SYNDROME	0.051737	0.754826	0.73906	0.996644	0.11123	0.816997
WP_FAMILIAL_PARTIAL_LIPODYSTROPHY	0.052593	0.754826	0.14279	0.957928	0.14754	0.841585
WP_KIT_RECEPTOR_SIGNALING_PATHWAY	0.051537	0.754826	0.14183	0.957615	0.26075	0.889015
WP_MITOCHONDRIAL_FATTY_ACID_SYNTHESIS_PATHWAY	0.051847	0.754826	0.11389	0.946312	0.016328	0.673931
WP_NAD_BIOSYNTHETIC_PATHWAYS	0.051166	0.754826	0.020893	0.876285	0.61935	0.958193
WP_NEURAL_CREST_CELL_MIGRATION_DURING_DEVELOPMENT	0.051447	0.754826	0.56174	0.992219	0.14146	0.838163
WP_THERMOGENESIS	0.050594	0.754826	0.17125	0.965492	0.25136	0.883966
WU_SILENCED_BY_METHYLATION_IN_BLADDER_CANCER	0.049472	0.754826	0.66779	0.996644	0.050916	0.761501
BIOCARTA_PYK2_PATHWAY	0.055206	0.755025	0.17534	0.966794	0.11956	0.824507
CHANG_IMMORTALIZED_BY_HPV31_UP	0.054511	0.755025	0.51289	0.99061	0.94989	0.995334
FONTAINE_PAPILLARY_THYROID_CARCINOMA_UP	0.054593	0.755025	0.18969	0.966794	0.35438	0.906414
GOBP_AGING	0.055774	0.755025	0.91513	0.997416	0.67963	0.962317
GOBP_CELLULAR_HOMEOSTASIS	0.054952	0.755025	0.96168	0.999786	0.11412	0.820567
GOBP_CELLULAR_RESPONSE_TO_CARBOHYDRATE_STIMULUS	0.055804	0.755025	0.6805	0.996644	0.16664	0.856902
GOBP_CELLULAR_RESPONSE_TO_FATTY_ACID	0.05467	0.755025	0.16568	0.964845	0.14621	0.839686
GOBP_CELLULAR_RESPONSE_TO_LEPTIN_STIMULUS	0.054798	0.755025	0.1128	0.946312	0.50674	0.936735
GOBP_CELL_SUBSTRATE_JUNCTION_ORGANIZATION	0.055502	0.755025	0.84398	0.996644	0.017963	0.680569
GOBP_CEREBELLAR_GRANULAR_LAYER_FORMATION	0.05546	0.755025	0.1212	0.949842	0.29477	0.901289
GOBP_CYTOPLASMIC_TRANSLATIONAL_INITIATION	0.054403	0.755025	0.9885	0.999979	0.010288	0.646045
GOBP_FACE_DEVELOPMENT	0.054359	0.755025	0.052958	0.918011	0.10654	0.814209
GOBP_GASTRULATION	0.055671	0.755025	0.91723	0.997416	0.14506	0.839686
GOBP_HEPATOCYTE_DIFFERENTIATION	0.054935	0.755025	0.6477	0.996644	0.49619	0.935341
GOBP_MULTICELLULAR_ORGANISM_AGING	0.05568	0.755025	0.093887	0.946312	0.25851	0.889015
GOBP_NEGATIVE_REGULATION_OF_CALCINEURIN_MEDIATED_SIGNALING	0.054272	0.755025	0.24121	0.969081	0.031971	0.730341
GOBP_NEUTROPHIL_DEGRANULATION	0.055066	0.755025	0.47094	0.986877	0.0078384	0.630572
GOBP_POSITIVE_REGULATION_OF_CHEMOTAXIS	0.055192	0.755025	0.48417	0.987799	0.061187	0.769532
GOBP_REGULATION_OF_GRANULOCYTE_CHEMOTAXIS	0.055561	0.755025	0.048232	0.918011	0.08995	0.796806
GOBP_TRANSLATIONAL_TERMINATION	0.05479	0.755025	0.053068	0.918011	0.98853	0.99821
GOBP_TUBE_MORPHOGENESIS	0.054108	0.755025	0.31878	0.975841	0.20425	0.87141
GOBP_TYPE_I_PNEUMOCYTE_DIFFERENTIATION	0.055113	0.755025	0.42902	0.982274	0.034907	0.732487
GOCC_MEMBRANE_PROTEIN_COMPLEX	0.055499	0.755025	0.90337	0.997416	0.36903	0.909808
GOCC_POSTSYNAPTIC_ENDOSOME	0.054874	0.755025	0.54248	0.99061	0.019095	0.684228
GOCC_RNA_POLYMERASE_II_TRANSCRIPTION_REGULATOR_COMPLEX	0.055544	0.755025	0.90677	0.997416	0.0047119	0.573804
GOMF_HISTONE_H3K27ME2_H3K27ME3_DEMETHYLASE_ACTIVITY	0.054793	0.755025	0.18963	0.966794	0.058548	0.7682
GOMF_LYSOPHOSPHATIDIC_ACID_RECEPTOR_ACTIVITY	0.054126	0.755025	0.039397	0.917851	0.10642	0.814068
GOMF_RETROMER_COMPLEX_BINDING	0.054951	0.755025	0.052433	0.918011	0.31356	0.904566
GOMF_SULFATE_BINDING	0.054707	0.755025	0.0092272	0.767691	0.10843	0.814318
GROSS_HIF1A_TARGETS_UP	0.055239	0.755025	0.29231	0.975841	0.48544	0.932442
KEGG_RNA_DEGRADATION	0.054896	0.755025	0.22941	0.969081	0.0892	0.796806
KOINUMA_TARGETS_OF_SMAD2_OR_SMAD3	0.054157	0.755025	0.65374	0.996644	0.44377	0.920686
REACTOME_ADORA2B_MEDIATED_ANTI_INFLAMMATORY_CYTOKINES_PRODUCTION	0.055292	0.755025	0.25467	0.969081	0.28769	0.900486
REACTOME_G_PROTEIN_BETA_GAMMA_SIGNALLING	0.055662	0.755025	0.19991	0.966794	0.13427	0.832545
REACTOME_SIGNALING_BY_ROBO_RECEPTORS	0.055239	0.755025	0.76799	0.996644	0.41197	0.91747
RIGGI_EWING_SARCOMA_PROGENITOR_DN	0.055524	0.755025	0.26981	0.97282	0.19478	0.865971
STEGER_ADIPOGENESIS_UP	0.055431	0.755025	0.29018	0.975841	0.035088	0.732487
WP_BENZOAPYRENE_METABOLISM	0.05518	0.755025	0.99761	0.999979	0.065942	0.775998
WP_BRAINDERIVED_NEUROTROPHIC_FACTOR_BDNF_SIGNALING_PATHWAY	0.055811	0.755025	0.23463	0.969081	0.35143	0.90599
WP_CODEINE_AND_MORPHINE_METABOLISM	0.05428	0.755025	0.69624	0.996644	0.34206	0.904566
WP_MEASLES_VIRUS_INFECTION	0.054574	0.755025	0.097691	0.946312	0.86483	0.983897
ZWANG_CLASS_2_TRANSIENTLY_INDUCED_BY_EGF	0.055221	0.755025	0.66518	0.996644	0.22088	0.871619
PID_AVB3_OPN_PATHWAY	0.055953	0.756344	0.54376	0.99088	0.066895	0.775998
GOCC_AP_3_ADAPTOR_COMPLEX	0.056001	0.756392	0.25072	0.969081	0.12952	0.830336
BIOCARTA_CERAMIDE_PATHWAY	0.05696	0.756842	0.12301	0.949842	0.057458	0.7682
GOBP_CRD_MEDIATED_MRNA_STABILIZATION	0.05701	0.756842	0.14615	0.962966	0.17521	0.860966
GOBP_GAMMA_AMINOBUTYRIC_ACID_SIGNALING_PATHWAY	0.057058	0.756842	0.78874	0.996644	0.188	0.865228
GOBP_HISTONE_H3_K4_DIMETHYLATION	0.056652	0.756842	0.47117	0.987131	0.099854	0.805865
GOBP_METANEPHRIC_MESENCHYMAL_CELL_DIFFERENTIATION	0.056325	0.756842	0.84251	0.996644	0.030694	0.719933
GOBP_REGULATION_OF_DENDRITIC_CELL_DIFFERENTIATION	0.056595	0.756842	0.19418	0.966794	0.68643	0.964272
GOBP_REGULATION_OF_EXTRACELLULAR_MATRIX_ASSEMBLY	0.057011	0.756842	0.80035	0.996644	0.074371	0.783787
GOBP_RENAL_WATER_ABSORPTION	0.056778	0.756842	0.028308	0.885511	0.19936	0.868815
GOBP_REVERSE_CHOLESTEROL_TRANSPORT	0.056403	0.756842	0.46539	0.985985	0.0048836	0.573804
GOCC_HETEROTRIMERIC_G_PROTEIN_COMPLEX	0.057045	0.756842	0.24607	0.969081	0.2661	0.890141
GOCC_SHELTERIN_COMPLEX	0.05685	0.756842	0.48019	0.987799	0.19084	0.865228
GOMF_AXON_GUIDANCE_RECEPTOR_ACTIVITY	0.056316	0.756842	0.07974	0.94418	0.43861	0.920686
GOMF_HYDROLASE_ACTIVITY_ACTING_ON_CARBON_NITROGEN_BUT_NOT_PEPTIDE_BONDS_IN_LINEAR_AMIDES	0.056716	0.756842	0.31368	0.975841	0.043248	0.745119
GOMF_LIPOPOLYSACCHARIDE_IMMUNE_RECEPTOR_ACTIVITY	0.057043	0.756842	0.21782	0.969081	0.1631	0.855296
GOMF_MONOOXYGENASE_ACTIVITY	0.056848	0.756842	0.63428	0.995211	0.15733	0.849926
GOMF_OXIDOREDUCTASE_ACTIVITY_ACTING_ON_PAIRED_DONORS_WITH_INCORPORATION_OR_REDUCTION_OF_MOLECULAR_OXYGEN_REDUCED_FLAVIN_OR_FLAVOPROTEIN_AS_ONE_DONOR_AND_INCORPORATION_OF_ONE_ATOM_OF_OXYGEN	0.056586	0.756842	0.74309	0.996644	0.099126	0.805865
KEGG_BIOSYNTHESIS_OF_UNSATURATED_FATTY_ACIDS	0.056337	0.756842	0.32159	0.975841	0.3429	0.904566
KEGG_ERBB_SIGNALING_PATHWAY	0.056859	0.756842	0.30027	0.975841	0.60773	0.955883
PARK_HSC_MARKERS	0.056464	0.756842	0.043257	0.918011	0.22366	0.872525
REACTOME_SYNTHESIS_OF_GLYCOSYLPHOSPHATIDYLINOSITOL_GPI	0.056704	0.756842	0.41633	0.980393	0.016963	0.677126
SANSOM_APC_TARGETS_REQUIRE_MYC	0.056319	0.756842	0.80355	0.996644	0.1212	0.824507
WP_SECRETION_OF_HYDROCHLORIC_ACID_IN_PARIETAL_CELLS	0.056329	0.756842	0.37408	0.980393	0.13777	0.835099
WP_SYNAPTIC_SIGNALING_PATHWAYS_ASSOCIATED_WITH_AUTISM_SPECTRUM_DISORDER	0.056206	0.756842	0.24388	0.969081	0.025487	0.697917
GOBP_DNA_REPLICATION_SYNTHESIS_OF_RNA_PRIMER	0.057111	0.756954	0.57121	0.992378	0.5506	0.945334
GOBP_REGULATION_OF_STEROL_TRANSPORT	0.057196	0.757491	0.43972	0.983411	0.46871	0.929609
GOCC_PLASMA_MEMBRANE_SIGNALING_RECEPTOR_COMPLEX	0.05738	0.759336	0.27847	0.975841	0.14259	0.838431
BAELDE_DIABETIC_NEPHROPATHY_UP	0.057944	0.760187	0.3495	0.97965	0.10569	0.81177
BIOCARTA_MELANOCYTE_PATHWAY	0.057639	0.760187	0.30216	0.975841	0.39788	0.914848
BROWNE_HCMV_INFECTION_48HR_DN	0.057821	0.760187	0.32593	0.975841	0.0058562	0.589218
GOBP_DIACYLGLYCEROL_CATABOLIC_PROCESS	0.057536	0.760187	0.53739	0.99061	0.093677	0.800894
GOBP_EMBRYONIC_MORPHOGENESIS	0.058628	0.760187	0.98773	0.999979	0.17203	0.85863
GOBP_LEPTIN_MEDIATED_SIGNALING_PATHWAY	0.058277	0.760187	0.11446	0.946312	0.45894	0.924892
GOBP_MICTURITION	0.057763	0.760187	0.82121	0.996644	0.0049615	0.573804
GOBP_NEGATIVE_REGULATION_OF_INTERLEUKIN_2_PRODUCTION	0.057821	0.760187	0.01204	0.832152	0.050885	0.761501
GOBP_NEPHRIC_DUCT_MORPHOGENESIS	0.057663	0.760187	0.62826	0.994992	0.020657	0.69525
GOBP_PORPHYRIN_CONTAINING_COMPOUND_METABOLIC_PROCESS	0.058653	0.760187	0.59457	0.994221	0.73844	0.972434
GOBP_POSITIVE_REGULATION_OF_DNA_DAMAGE_RESPONSE_SIGNAL_TRANSDUCTION_BY_P53_CLASS_MEDIATOR	0.058665	0.760187	0.64056	0.99612	0.43212	0.919167
GOBP_REGULATION_OF_CELL_SUBSTRATE_JUNCTION_ORGANIZATION	0.058535	0.760187	0.74293	0.996644	0.013231	0.646045
GOBP_REGULATION_OF_KETONE_BIOSYNTHETIC_PROCESS	0.057924	0.760187	0.15893	0.964845	0.23561	0.878911
GOCC_PHOSPHOLIPID_TRANSLOCATING_ATPASE_COMPLEX	0.058345	0.760187	0.41811	0.980393	0.46154	0.925609
GOCC_PROTEIN_PHOSPHATASE_4_COMPLEX	0.058571	0.760187	0.44037	0.983411	0.3141	0.904566
GOMF_MHC_CLASS_I_RECEPTOR_ACTIVITY	0.057895	0.760187	0.71888	0.996644	0.33978	0.904566
IWANAGA_E2F1_TARGETS_INDUCED_BY_SERUM	0.058638	0.760187	0.41381	0.980393	0.019864	0.690772
NOUSHMEHR_GBM_SILENCED_BY_METHYLATION	0.057811	0.760187	0.059623	0.923933	0.30737	0.904566
REACTOME_ANTI_INFLAMMATORY_RESPONSE_FAVOURING_LEISHMANIA_PARASITE_INFECTION	0.05818	0.760187	0.33047	0.975841	0.091752	0.799714
REACTOME_KSRP_KHSRP_BINDS_AND_DESTABILIZES_MRNA	0.058604	0.760187	0.26828	0.97282	0.31311	0.904566
REACTOME_SIGNAL_REGULATORY_PROTEIN_FAMILY_INTERACTIONS	0.05836	0.760187	0.00042725	0.427376	0.10387	0.806534
REACTOME_TELOMERE_EXTENSION_BY_TELOMERASE	0.058314	0.760187	0.61446	0.994221	0.33405	0.904566
REACTOME_VASOPRESSIN_REGULATES_RENAL_WATER_HOMEOSTASIS_VIA_AQUAPORINS	0.058541	0.760187	0.091977	0.946312	0.22142	0.871619
TUOMISTO_TUMOR_SUPPRESSION_BY_COL13A1_DN	0.058696	0.760187	0.59508	0.994221	0.36574	0.90929
WP_ENVELOPE_PROTEINS_AND_THEIR_POTENTIAL_ROLES_IN_EDMD_PHYSIOPATHOLOGY	0.058213	0.760187	0.05303	0.918011	0.052164	0.762599
WP_IMMUNE_RESPONSE_TO_TUBERCULOSIS	0.057833	0.760187	0.021297	0.876285	0.24421	0.880187
WP_MITOCHONDRIAL_COMPLEX_IV_ASSEMBLY	0.058372	0.760187	0.82337	0.996644	0.17001	0.857923
WP_PRION_DISEASE_PATHWAY	0.058063	0.760187	0.34756	0.97965	0.15873	0.852713
BEGUM_TARGETS_OF_PAX3_FOXO1_FUSION_AND_PAX3	0.059437	0.760624	0.37461	0.980393	0.011917	0.646045
BIOCARTA_SHH_PATHWAY	0.062703	0.760624	0.96228	0.999786	0.031339	0.726581
CARDOSO_RESPONSE_TO_GAMMA_RADIATION_AND_3AB	0.060822	0.760624	0.42274	0.980393	0.10271	0.805865
CHIANG_LIVER_CANCER_SUBCLASS_POLYSOMY7_UP	0.06283	0.760624	0.34666	0.979404	0.046837	0.754903
DEURIG_T_CELL_PROLYMPHOCYTIC_LEUKEMIA_UP	0.062452	0.760624	0.021142	0.876285	0.86122	0.983405
DOANE_RESPONSE_TO_ANDROGEN_UP	0.060147	0.760624	0.18216	0.966794	0.14443	0.839161
GOBP_ADULT_BEHAVIOR	0.060172	0.760624	0.22156	0.969081	0.015788	0.667848
GOBP_AMINO_ACID_BETAINE_TRANSPORT	0.059515	0.760624	0.33077	0.975841	0.65834	0.960969
GOBP_AMYLOID_FIBRIL_FORMATION	0.060338	0.760624	0.094174	0.946312	0.055168	0.765958
GOBP_CARDIAC_EPITHELIAL_TO_MESENCHYMAL_TRANSITION	0.062974	0.760624	0.0076839	0.752107	0.26736	0.890141
GOBP_CATECHOL_CONTAINING_COMPOUND_CATABOLIC_PROCESS	0.059425	0.760624	0.77818	0.996644	0.0071087	0.629601
GOBP_CHEMICAL_SYNAPTIC_TRANSMISSION_POSTSYNAPTIC	0.060171	0.760624	0.67854	0.996644	0.14623	0.839686
GOBP_CITRULLINE_BIOSYNTHETIC_PROCESS	0.059349	0.760624	0.0082447	0.752107	0.27299	0.8922
GOBP_CONNECTIVE_TISSUE_DEVELOPMENT	0.063065	0.760624	0.24446	0.969081	0.52597	0.940273
GOBP_EMBRYONIC_HEART_TUBE_LEFT_RIGHT_PATTERN_FORMATION	0.061888	0.760624	0.068744	0.942821	0.21338	0.871619
GOBP_FORMATION_OF_EXTRACHROMOSOMAL_CIRCULAR_DNA	0.061511	0.760624	0.52146	0.99061	0.16341	0.855296
GOBP_GLUCAN_BIOSYNTHETIC_PROCESS	0.059469	0.760624	0.044372	0.918011	0.087648	0.796702
GOBP_LEUKOTRIENE_SIGNALING_PATHWAY	0.060333	0.760624	0.032845	0.893019	0.2101	0.871619
GOBP_LIPID_IMPORT_INTO_CELL	0.060258	0.760624	0.083215	0.94418	0.20009	0.869351
GOBP_LONG_CHAIN_FATTY_ACYL_COA_BIOSYNTHETIC_PROCESS	0.061315	0.760624	0.072843	0.94418	0.08231	0.79251
GOBP_LUNG_MORPHOGENESIS	0.060529	0.760624	0.10605	0.946312	0.12587	0.824507
GOBP_MORPHOGENESIS_OF_EMBRYONIC_EPITHELIUM	0.059692	0.760624	0.9242	0.998187	0.18074	0.862553
GOBP_NEGATIVE_REGULATION_OF_HUMORAL_IMMUNE_RESPONSE	0.0608	0.760624	0.012528	0.845162	0.57148	0.947729
GOBP_NEGATIVE_REGULATION_OF_PHOSPHORYLATION	0.062314	0.760624	0.6562	0.996644	0.31082	0.904566
GOBP_NEGATIVE_REGULATION_OF_TELOMERE_MAINTENANCE_VIA_TELOMERE_LENGTHENING	0.060348	0.760624	0.3213	0.975841	0.057653	0.7682
GOBP_NEUROGENESIS	0.062941	0.760624	0.45817	0.983706	0.047265	0.756107
GOBP_OPTIC_CUP_MORPHOGENESIS_INVOLVED_IN_CAMERA_TYPE_EYE_DEVELOPMENT	0.060944	0.760624	0.28769	0.975841	0.049141	0.761501
GOBP_OXALOACETATE_TRANSPORT	0.06085	0.760624	0.22509	0.969081	0.22834	0.875079
GOBP_POSITIVE_REGULATION_OF_ANIMAL_ORGAN_MORPHOGENESIS	0.06177	0.760624	0.60248	0.994221	0.033059	0.730368
GOBP_POSITIVE_REGULATION_OF_BASEMENT_MEMBRANE_ASSEMBLY_INVOLVED_IN_EMBRYONIC_BODY_MORPHOGENESIS	0.061903	0.760624	0.90925	0.997416	0.075163	0.784621
GOBP_POSITIVE_REGULATION_OF_BIOMINERAL_TISSUE_DEVELOPMENT	0.059417	0.760624	0.1991	0.966794	0.017415	0.680569
GOBP_POSITIVE_REGULATION_OF_CGMP_MEDIATED_SIGNALING	0.059187	0.760624	0.39743	0.980393	0.51904	0.937968
GOBP_POSITIVE_REGULATION_OF_CHONDROCYTE_DIFFERENTIATION	0.058805	0.760624	0.050746	0.918011	0.0078042	0.630572
GOBP_POSITIVE_REGULATION_OF_HYDROGEN_PEROXIDE_MEDIATED_PROGRAMMED_CELL_DEATH	0.062915	0.760624	0.25323	0.969081	0.92852	0.993527
GOBP_POSITIVE_REGULATION_OF_MYELOID_CELL_APOPTOTIC_PROCESS	0.061033	0.760624	0.0051449	0.74224	0.84983	0.982736
GOBP_POSITIVE_REGULATION_OF_RESPONSE_TO_OXIDATIVE_STRESS	0.060825	0.760624	0.07594	0.94418	0.59991	0.955117
GOBP_PROTEIN_INSERTION_INTO_MEMBRANE	0.061872	0.760624	0.77402	0.996644	0.19761	0.867041
GOBP_PURKINJE_MYOCYTE_TO_VENTRICULAR_CARDIAC_MUSCLE_CELL_SIGNALING	0.06158	0.760624	0.22513	0.969081	0.5241	0.939815
GOBP_PYRIMIDINE_RIBONUCLEOSIDE_MONOPHOSPHATE_BIOSYNTHETIC_PROCESS	0.063158	0.760624	0.7653	0.996644	0.063802	0.773546
GOBP_REGULATION_OF_ARACHIDONIC_ACID_SECRETION	0.059573	0.760624	0.19632	0.966794	0.57896	0.950769
GOBP_REGULATION_OF_CHEMOTAXIS	0.060145	0.760624	0.66602	0.996644	0.053012	0.765211
GOBP_REGULATION_OF_CHONDROCYTE_DIFFERENTIATION	0.062785	0.760624	0.085102	0.94418	0.17064	0.857923
GOBP_REGULATION_OF_MALE_GONAD_DEVELOPMENT	0.061741	0.760624	0.2034	0.966794	0.4423	0.920686
GOBP_REGULATION_OF_MUSCLE_TISSUE_DEVELOPMENT	0.06041	0.760624	0.21487	0.968108	0.64651	0.960969
GOBP_REGULATION_OF_RESPONSE_TO_DRUG	0.061824	0.760624	0.067199	0.940161	0.63349	0.9607
GOBP_REGULATION_OF_SYNAPSE_ASSEMBLY	0.059357	0.760624	0.53543	0.99061	0.16778	0.856902
GOBP_RELAXATION_OF_SMOOTH_MUSCLE	0.062253	0.760624	0.98684	0.999979	0.089808	0.796806
GOBP_RENAL_SYSTEM_PROCESS	0.061995	0.760624	0.6207	0.994221	0.46841	0.92958
GOBP_RESPONSE_TO_OLEIC_ACID	0.05905	0.760624	0.049603	0.918011	0.49184	0.933335
GOBP_RNA_CATABOLIC_PROCESS	0.06155	0.760624	0.052398	0.918011	0.14226	0.838427
GOBP_SINGLE_STRANDED_VIRAL_RNA_REPLICATION_VIA_DOUBLE_STRANDED_DNA_INTERMEDIATE	0.061859	0.760624	0.070653	0.94418	0.38455	0.913273
GOBP_SKELETAL_SYSTEM_DEVELOPMENT	0.062211	0.760624	0.27648	0.975661	0.46465	0.926798
GOBP_SNARE_COMPLEX_ASSEMBLY	0.06059	0.760624	0.21086	0.966794	0.1935	0.865971
GOBP_TYPE_II_PNEUMOCYTE_DIFFERENTIATION	0.060026	0.760624	0.0094483	0.767691	0.013899	0.648079
GOBP_UBIQUITIN_DEPENDENT_ENDOCYTOSIS	0.059187	0.760624	0.29291	0.975841	0.41485	0.91747
GOBP_VESICLE_UNCOATING	0.060096	0.760624	0.75454	0.996644	0.12155	0.824507
GOCC_CILIARY_MEMBRANE	0.063155	0.760624	0.94802	0.999512	0.37532	0.913273
GOCC_CYTOPLASMIC_STRESS_GRANULE	0.061558	0.760624	0.018784	0.876285	0.20352	0.87141
GOCC_HISTONE_PRE_MRNA_3_END_PROCESSING_COMPLEX	0.060636	0.760624	0.9025	0.997416	0.030993	0.724946
GOCC_INTRACILIARY_TRANSPORT_PARTICLE_A	0.061919	0.760624	0.3148	0.975841	0.3136	0.904566
GOCC_MITOCHONDRIAL_INTERMEMBRANE_SPACE_PROTEIN_TRANSPORTER_COMPLEX	0.06016	0.760624	0.10816	0.946312	0.24574	0.880187
GOCC_NEURON_TO_NEURON_SYNAPSE	0.062649	0.760624	0.8313	0.996644	0.0050297	0.574027
GOCC_PLASMA_MEMBRANE_PROTEIN_COMPLEX	0.060925	0.760624	0.61701	0.994221	0.081989	0.79251
GOMF_CYCLIC_NUCLEOTIDE_BINDING	0.06305	0.760624	0.76945	0.996644	0.04888	0.761501
GOMF_EXCITATORY_EXTRACELLULAR_LIGAND_GATED_MONOATOMIC_ION_CHANNEL_ACTIVITY	0.062024	0.760624	0.98657	0.999979	0.0001573	0.151316
GOMF_MICROTUBULE_SEVERING_ATPASE_ACTIVITY	0.061602	0.760624	0.43949	0.983411	0.11832	0.824507
GOMF_NEUROTRANSMITTER_RECEPTOR_ACTIVITY	0.063093	0.760624	0.94475	0.999087	0.053292	0.765211
GOMF_OPSONIN_RECEPTOR_ACTIVITY	0.062479	0.760624	0.32121	0.975841	0.31322	0.904566
GOMF_PROTEIN_DOMAIN_SPECIFIC_BINDING	0.060063	0.760624	0.10597	0.946312	0.17709	0.860966
GOMF_TRANSLATION_INITIATION_FACTOR_ACTIVITY	0.059477	0.760624	0.9645	0.999786	0.012436	0.646045
INGRAM_SHH_TARGETS_UP	0.063054	0.760624	0.73556	0.996644	0.4271	0.919167
KIM_RESPONSE_TO_TSA_AND_DECITABINE_DN	0.059818	0.760624	0.50846	0.99061	0.13393	0.832545
KONDO_EZH2_TARGETS	0.062973	0.760624	0.025668	0.881787	0.040459	0.742136
KRIGE_AMINO_ACID_DEPRIVATION	0.062649	0.760624	0.59103	0.994221	0.85292	0.982736
MCCABE_HOXC6_TARGETS_CANCER_DN	0.062841	0.760624	0.28135	0.975841	0.25953	0.889015
MOROSETTI_FACIOSCAPULOHUMERAL_MUSCULAR_DISTROPHY_DN	0.062414	0.760624	0.40972	0.980393	0.3754	0.913273
PROVENZANI_METASTASIS_DN	0.059726	0.760624	0.15907	0.964845	0.034694	0.732487
RAO_BOUND_BY_SALL4_ISOFORM_B	0.059033	0.760624	0.48433	0.987799	0.25041	0.883161
REACTOME_BIOTIN_TRANSPORT_AND_METABOLISM	0.061562	0.760624	0.49226	0.989497	0.57687	0.950047
REACTOME_CELL_CELL_JUNCTION_ORGANIZATION	0.058878	0.760624	0.48661	0.987969	0.16508	0.85611
REACTOME_CYTOCHROME_C_MEDIATED_APOPTOTIC_RESPONSE	0.0594	0.760624	0.20629	0.966794	0.079721	0.79047
REACTOME_ORGANIC_ANION_TRANSPORT	0.062237	0.760624	0.68351	0.996644	0.10384	0.806534
REACTOME_PROTEIN_LOCALIZATION	0.060946	0.760624	0.8196	0.996644	0.037348	0.734456
REACTOME_SUMOYLATION_OF_TRANSCRIPTION_COFACTORS	0.06142	0.760624	0.27588	0.975624	0.00020141	0.171249
REACTOME_TETRAHYDROBIOPTERIN_BH4_SYNTHESIS_RECYCLING_SALVAGE_AND_REGULATION	0.062928	0.760624	0.2729	0.97458	0.65705	0.960969
REACTOME_TOLL_LIKE_RECEPTOR_TLR1_TLR2_CASCADE	0.062797	0.760624	0.018988	0.876285	0.20096	0.869351
REN_ALVEOLAR_RHABDOMYOSARCOMA_UP	0.060801	0.760624	0.28826	0.975841	0.11492	0.82279
TAKAYAMA_BOUND_BY_AR	0.061227	0.760624	0.73437	0.996644	0.086812	0.796702
UZONYI_RESPONSE_TO_LEUKOTRIENE_AND_THROMBIN	0.063108	0.760624	0.20123	0.966794	0.51759	0.937968
VECCHI_GASTRIC_CANCER_ADVANCED_VS_EARLY_UP	0.062344	0.760624	0.19508	0.966794	0.20657	0.871619
WAKABAYASHI_ADIPOGENESIS_PPARG_RXRA_BOUND_8D	0.061633	0.760624	0.14241	0.957615	0.31192	0.904566
WP_FATTY_ACID_BIOSYNTHESIS	0.059902	0.760624	0.046667	0.918011	0.099544	0.805865
WP_LIPID_METABOLISM_PATHWAY	0.060247	0.760624	0.62313	0.994221	0.018925	0.684228
WP_MAPK_PATHWAY_IN_CONGENITAL_THYROID_CANCER	0.06026	0.760624	0.076757	0.94418	0.29904	0.901289
WP_MAPK_SIGNALING_PATHWAY	0.06057	0.760624	0.63957	0.99596	0.15044	0.844023
WP_PHYSICOCHEMICAL_FEATURES_AND_TOXICITYASSOCIATED_PATHWAYS	0.060335	0.760624	0.52129	0.99061	0.13246	0.830336
XU_RESPONSE_TO_TRETINOIN_DN	0.061069	0.760624	0.073897	0.94418	0.2381	0.878911
YIH_RESPONSE_TO_ARSENITE_C4	0.062364	0.760624	0.15718	0.964845	0.47557	0.931191
ZHAN_MULTIPLE_MYELOMA_LB_DN	0.063102	0.760624	0.068551	0.942821	0.06257	0.770991
GOBP_B_CELL_CHEMOTAXIS	0.063584	0.762671	0.11568	0.946312	0.13363	0.832545
GOBP_EMBRYONIC_PLACENTA_DEVELOPMENT	0.063597	0.762671	0.075526	0.94418	0.23376	0.878911
GOBP_REGULATION_OF_HORMONE_LEVELS	0.063488	0.762671	0.62705	0.994992	0.07427	0.783787
GOBP_RESPONSE_TO_RETINOIC_ACID	0.063416	0.762671	0.35264	0.980393	0.20922	0.871619
GOMF_GENERAL_TRANSCRIPTION_INITIATION_FACTOR_ACTIVITY	0.063572	0.762671	0.22723	0.969081	0.79899	0.978944
REACTOME_ATF4_ACTIVATES_GENES_IN_RESPONSE_TO_ENDOPLASMIC_RETICULUM_STRESS	0.063532	0.762671	0.058522	0.923933	0.31518	0.904566
WESTON_VEGFA_TARGETS_12HR	0.063683	0.763164	0.30243	0.975841	0.30853	0.904566
GOBP_ACTIVATION_OF_CYSTEINE_TYPE_ENDOPEPTIDASE_ACTIVITY_INVOLVED_IN_APOPTOTIC_PROCESS_BY_CYTOCHROME_C	0.063738	0.763285	0.25084	0.969081	0.028915	0.713286
GOMF_PHOSPHATIDIC_ACID_TRANSFER_ACTIVITY	0.063841	0.763443	0.084677	0.94418	0.39079	0.914375
JAZAG_TGFB1_SIGNALING_DN	0.063819	0.763443	0.44175	0.983411	0.52787	0.940528
GOBP_NEGATIVE_REGULATION_OF_CHEMOKINE_C_X_C_MOTIF_LIGAND_2_PRODUCTION	0.0639	0.763612	0.025003	0.876652	0.50208	0.936735
GOBP_NEGATIVE_REGULATION_OF_NUCLEOCYTOPLASMIC_TRANSPORT	0.06402	0.764508	0.7193	0.996644	0.16828	0.856902
WP_NRP1TRIGGERED_SIGNALING_PATHWAYS_IN_PANCREATIC_CANCER	0.064122	0.765189	0.47711	0.987799	0.077542	0.786978
GOBP_LIPID_TRANSPORT_ACROSS_BLOOD_BRAIN_BARRIER	0.064219	0.765273	0.25335	0.969081	0.0045318	0.573804
GOBP_NONRIBOSOMAL_PEPTIDE_BIOSYNTHETIC_PROCESS	0.064183	0.765273	0.20316	0.966794	0.34088	0.904566
REACTOME_VITAMINS	0.064285	0.765523	0.25696	0.969081	0.22836	0.875079
SA_REG_CASCADE_OF_CYCLIN_EXPR	0.064385	0.766177	0.25001	0.969081	0.069524	0.779839
GOBP_INOSITOL_PHOSPHATE_MEDIATED_SIGNALING	0.06455	0.767254	0.1626	0.964845	0.2946	0.901289
GOBP_POLYOL_TRANSMEMBRANE_TRANSPORT	0.06458	0.767254	0.2507	0.969081	0.3321	0.904566
GOBP_POSITIVE_REGULATION_OF_RESPONSE_TO_EXTERNAL_STIMULUS	0.064656	0.767254	0.11105	0.946312	0.45921	0.924892
GOMF_IMMUNOGLOBULIN_RECEPTOR_ACTIVITY	0.064649	0.767254	0.81019	0.996644	0.011695	0.646045
AKL_HTLV1_INFECTION_UP	0.069429	0.767551	0.010747	0.801547	0.88648	0.98772
BILANGES_SERUM_SENSITIVE_GENES	0.067762	0.767551	0.42118	0.980393	0.099395	0.805865
BIOCARTA_BLYMPHOCYTE_PATHWAY	0.07182	0.767551	0.2014	0.966794	0.82861	0.981767
BIOCARTA_G1_PATHWAY	0.068637	0.767551	0.18738	0.966794	0.052554	0.762599
BIOCARTA_IL17_PATHWAY	0.068181	0.767551	0.4233	0.980393	0.52377	0.939625
BIOCARTA_SAM68_PATHWAY	0.06916	0.767551	0.27346	0.97458	0.06357	0.773546
BROWNE_HCMV_INFECTION_24HR_DN	0.073713	0.767551	0.61933	0.994221	0.34299	0.904566
CERIBELLI_PROMOTERS_INACTIVE_AND_BOUND_BY_NFY	0.07384	0.767551	0.029098	0.885511	0.13115	0.830336
CHANDRAN_METASTASIS_TOP50_UP	0.074037	0.767551	0.55494	0.99105	0.051319	0.762166
CHIN_BREAST_CANCER_COPY_NUMBER_UP	0.067665	0.767551	0.58294	0.994069	0.13174	0.830336
DIAZ_CHRONIC_MYELOGENOUS_LEUKEMIA_UP	0.06752	0.767551	0.18768	0.966794	0.46921	0.929609
ENK_UV_RESPONSE_KERATINOCYTE_DN	0.071937	0.767551	0.020201	0.876285	0.11787	0.824507
ENK_UV_RESPONSE_KERATINOCYTE_UP	0.071623	0.767551	0.35865	0.980393	0.42553	0.919108
FLORIO_HUMAN_NEOCORTEX	0.06619	0.767551	0.39382	0.980393	0.17035	0.857923
FUJIWARA_PARK2_HEPATOCYTE_PROLIFERATION_DN	0.073513	0.767551	0.022225	0.876285	0.73884	0.972434
GARGALOVIC_RESPONSE_TO_OXIDIZED_PHOSPHOLIPIDS_GREEN_DN	0.067516	0.767551	0.37726	0.980393	0.020884	0.69525
GAVIN_FOXP3_TARGETS_CLUSTER_P3	0.066546	0.767551	0.33594	0.97853	0.035499	0.732487
GOBP_ADP_METABOLIC_PROCESS	0.072059	0.767551	0.41552	0.980393	0.10482	0.808741
GOBP_ALCOHOL_BIOSYNTHETIC_PROCESS	0.07189	0.767551	0.070119	0.94418	0.35941	0.90929
GOBP_APOPTOTIC_CELL_CLEARANCE	0.069419	0.767551	0.39375	0.980393	0.32452	0.904566
GOBP_B_CELL_MEDIATED_IMMUNITY	0.072065	0.767551	0.1215	0.949842	0.018777	0.683434
GOBP_CARBOHYDRATE_HOMEOSTASIS	0.073964	0.767551	0.69636	0.996644	0.066517	0.775998
GOBP_CARDIAC_MUSCLE_CELL_PROLIFERATION	0.074185	0.767551	0.36526	0.980393	0.16162	0.855296
GOBP_CELLULAR_RESPONSE_TO_HEPARIN	0.069162	0.767551	0.84954	0.996644	0.16864	0.856902
GOBP_CELL_MATRIX_ADHESION	0.072569	0.767551	0.48661	0.987969	0.024146	0.69525
GOBP_CHEMOKINE_C_X_C_MOTIF_LIGAND_2_PRODUCTION	0.069794	0.767551	0.038633	0.917851	0.32969	0.904566
GOBP_CYCLOOXYGENASE_PATHWAY	0.073457	0.767551	0.51631	0.99061	0.45576	0.924354
GOBP_CYTOCHROME_COMPLEX_ASSEMBLY	0.071234	0.767551	0.96614	0.999786	0.4568	0.924892
GOBP_CYTOKINE_PRODUCTION_INVOLVED_IN_INFLAMMATORY_RESPONSE	0.068348	0.767551	0.011203	0.810668	0.30335	0.902546
GOBP_DNA_CATABOLIC_PROCESS_EXONUCLEOLYTIC	0.067619	0.767551	0.50814	0.99061	0.15904	0.852713
GOBP_DNA_REPAIR_DEPENDENT_CHROMATIN_REMODELING	0.066249	0.767551	0.20736	0.966794	0.45524	0.924354
GOBP_DRINKING_BEHAVIOR	0.072227	0.767551	0.56612	0.992219	0.058614	0.7682
GOBP_ECTODERMAL_CELL_DIFFERENTIATION	0.071492	0.767551	0.10156	0.946312	0.040441	0.742136
GOBP_EMBRYONIC_ORGAN_DEVELOPMENT	0.073855	0.767551	0.47736	0.987799	0.0803	0.791485
GOBP_FAT_SOLUBLE_VITAMIN_BIOSYNTHETIC_PROCESS	0.07235	0.767551	0.20865	0.966794	0.64864	0.960969
GOBP_FOAM_CELL_DIFFERENTIATION	0.07015	0.767551	0.29954	0.975841	0.34102	0.904566
GOBP_FOCAL_ADHESION_ASSEMBLY	0.07109	0.767551	0.78071	0.996644	0.019498	0.688475
GOBP_HEMOPOIESIS	0.06491	0.767551	0.43853	0.983411	0.36764	0.909761
GOBP_HINDBRAIN_TANGENTIAL_CELL_MIGRATION	0.068724	0.767551	0.72436	0.996644	0.13683	0.835099
GOBP_HISTONE_H4_K12_ACETYLATION	0.069871	0.767551	0.10687	0.946312	0.16312	0.855296
GOBP_HORMONE_BIOSYNTHETIC_PROCESS	0.073621	0.767551	0.060845	0.924514	0.28637	0.900232
GOBP_HORMONE_MEDIATED_SIGNALING_PATHWAY	0.070186	0.767551	0.10433	0.946312	0.49635	0.935435
GOBP_IMMUNE_RESPONSE_REGULATING_CELL_SURFACE_RECEPTOR_SIGNALING_PATHWAY	0.067995	0.767551	0.034062	0.898111	0.31919	0.904566
GOBP_INTERCELLULAR_TRANSPORT	0.066968	0.767551	0.10467	0.946312	0.46523	0.927245
GOBP_MEMBRANE_LIPID_METABOLIC_PROCESS	0.065088	0.767551	0.77059	0.996644	0.065128	0.775998
GOBP_MESODERM_DEVELOPMENT	0.073696	0.767551	0.66204	0.996644	0.624	0.959578
GOBP_METANEPHRIC_GLOMERULAR_MESANGIUM_DEVELOPMENT	0.071988	0.767551	0.69324	0.996644	0.3171	0.904566
GOBP_METANEPHRIC_NEPHRON_TUBULE_MORPHOGENESIS	0.070362	0.767551	0.050827	0.918011	0.91657	0.991985
GOBP_MICROTUBULE_ANCHORING	0.071023	0.767551	0.34568	0.979404	0.11939	0.824507
GOBP_MITOCHONDRIAL_ELECTRON_TRANSPORT_CYTOCHROME_C_TO_OXYGEN	0.072224	0.767551	0.69206	0.996644	0.11603	0.824323
GOBP_MODULATION_OF_MICROTUBULE_CYTOSKELETON_INVOLVED_IN_CEREBRAL_CORTEX_RADIAL_GLIA_GUIDED_MIGRATION	0.071841	0.767551	0.33812	0.979404	0.24119	0.880187
GOBP_MRNA_3_END_PROCESSING_BY_STEM_LOOP_BINDING_AND_CLEAVAGE	0.072264	0.767551	0.95983	0.999786	0.21248	0.871619
GOBP_NEGATIVE_REGULATION_OF_BLOOD_PRESSURE	0.069116	0.767551	0.18818	0.966794	0.25982	0.889015
GOBP_NEGATIVE_REGULATION_OF_DEPHOSPHORYLATION	0.069382	0.767551	0.38979	0.980393	0.11631	0.824507
GOBP_NEGATIVE_REGULATION_OF_DEVELOPMENTAL_GROWTH	0.069543	0.767551	0.10917	0.946312	0.36022	0.90929
GOBP_NEGATIVE_REGULATION_OF_DNA_BIOSYNTHETIC_PROCESS	0.069196	0.767551	0.12284	0.949842	0.072071	0.783041
GOBP_NEGATIVE_REGULATION_OF_GTPASE_ACTIVITY	0.067211	0.767551	0.40436	0.980393	0.44789	0.922079
GOBP_NEGATIVE_REGULATION_OF_MUSCLE_ORGAN_DEVELOPMENT	0.073954	0.767551	0.24905	0.969081	0.3232	0.904566
GOBP_NEGATIVE_REGULATION_OF_RNA_POLYMERASE_II_REGULATORY_REGION_SEQUENCE_SPECIFIC_DNA_BINDING	0.06621	0.767551	0.67251	0.996644	0.021996	0.69525
GOBP_NEGATIVE_REGULATION_OF_TELOMERE_MAINTENANCE_VIA_TELOMERASE	0.074129	0.767551	0.49274	0.989497	0.093579	0.800894
GOBP_NEGATIVE_REGULATION_OF_TRANSCRIPTION_FROM_RNA_POLYMERASE_II_PROMOTER_IN_RESPONSE_TO_STRESS	0.070947	0.767551	0.0044318	0.74224	0.57726	0.950236
GOBP_NEGATIVE_REGULATION_OF_VIRAL_ENTRY_INTO_HOST_CELL	0.070378	0.767551	0.31446	0.975841	0.81557	0.980194
GOBP_NEGATIVE_REGULATION_OF_VITAMIN_D_BIOSYNTHETIC_PROCESS	0.073767	0.767551	0.052756	0.918011	0.89962	0.990133
GOBP_NEURAL_TUBE_FORMATION	0.070994	0.767551	0.90954	0.997416	0.13578	0.835099
GOBP_NEURAL_TUBE_PATTERNING	0.070739	0.767551	0.94696	0.999512	0.49416	0.933755
GOBP_NUCLEOSIDE_SALVAGE	0.071204	0.767551	0.80609	0.996644	0.18687	0.865228
GOBP_ORGANOPHOSPHATE_ESTER_TRANSPORT	0.07303	0.767551	0.6899	0.996644	0.34626	0.905148
GOBP_PHENYLPROPANOID_METABOLIC_PROCESS	0.067954	0.767551	0.6812	0.996644	0.031362	0.726581
GOBP_PHOSPHATIDYLCHOLINE_METABOLIC_PROCESS	0.068835	0.767551	0.46828	0.986698	0.14983	0.843848
GOBP_POSITIVE_REGULATION_OF_CELL_SUBSTRATE_ADHESION	0.06994	0.767551	0.23046	0.969081	0.093441	0.800894
GOBP_POSITIVE_REGULATION_OF_CHEMOKINE_PRODUCTION	0.067825	0.767551	0.28783	0.975841	0.54739	0.944923
GOBP_POSITIVE_REGULATION_OF_DENDRITIC_CELL_DIFFERENTIATION	0.067109	0.767551	0.071832	0.94418	0.38664	0.913273
GOBP_POSITIVE_REGULATION_OF_ENDOTHELIAL_CELL_MIGRATION	0.074019	0.767551	0.12987	0.949842	0.3823	0.913273
GOBP_POSITIVE_REGULATION_OF_LIPID_CATABOLIC_PROCESS	0.07185	0.767551	0.53416	0.99061	0.1256	0.824507
GOBP_POSITIVE_REGULATION_OF_MUSCLE_TISSUE_DEVELOPMENT	0.07337	0.767551	0.29993	0.975841	0.87598	0.985206
GOBP_POSITIVE_REGULATION_OF_NEURON_PROJECTION_REGENERATION	0.071379	0.767551	0.12476	0.949842	0.35784	0.908084
GOBP_POSITIVE_REGULATION_OF_OSTEOBLAST_DIFFERENTIATION	0.072876	0.767551	0.59792	0.994221	0.013192	0.646045
GOBP_POST_EMBRYONIC_EYE_MORPHOGENESIS	0.066586	0.767551	0.53408	0.99061	0.030356	0.714092
GOBP_PROTEIN_INSERTION_INTO_MITOCHONDRIAL_MEMBRANE_INVOLVED_IN_APOPTOTIC_SIGNALING_PATHWAY	0.066029	0.767551	0.22614	0.969081	0.16921	0.85765
GOBP_PROTEIN_LOCALIZATION_TO_CHROMOSOME_TELOMERIC_REGION	0.067442	0.767551	0.16942	0.964845	0.35979	0.90929
GOBP_PROTEIN_MANNOSYLATION	0.068062	0.767551	0.099499	0.946312	0.1081	0.814318
GOBP_REGULATION_OF_CALCIUM_MEDIATED_SIGNALING	0.068028	0.767551	0.12586	0.949842	0.23271	0.878485
GOBP_REGULATION_OF_CARDIAC_EPITHELIAL_TO_MESENCHYMAL_TRANSITION	0.066878	0.767551	0.41057	0.980393	0.20572	0.871619
GOBP_REGULATION_OF_COLLATERAL_SPROUTING	0.072337	0.767551	0.57734	0.993702	0.56434	0.946519
GOBP_REGULATION_OF_FAT_CELL_DIFFERENTIATION	0.074241	0.767551	0.78208	0.996644	0.16858	0.856902
GOBP_REGULATION_OF_FC_RECEPTOR_MEDIATED_STIMULATORY_SIGNALING_PATHWAY	0.067245	0.767551	0.36639	0.980393	0.06727	0.776489
GOBP_REGULATION_OF_HIPPO_SIGNALING	0.067186	0.767551	0.13199	0.949842	0.41393	0.91747
GOBP_REGULATION_OF_HUMORAL_IMMUNE_RESPONSE_MEDIATED_BY_CIRCULATING_IMMUNOGLOBULIN	0.065141	0.767551	0.052241	0.918011	0.93738	0.993778
GOBP_REGULATION_OF_MUSCLE_CELL_DIFFERENTIATION	0.072235	0.767551	0.48516	0.987933	0.49322	0.933354
GOBP_REGULATION_OF_PROTEASOMAL_PROTEIN_CATABOLIC_PROCESS	0.065037	0.767551	0.64842	0.996644	0.19806	0.867041
GOBP_REGULATION_OF_PROTEIN_CATABOLIC_PROCESS	0.067302	0.767551	0.88623	0.997416	0.29447	0.901289
GOBP_REGULATION_OF_RHODOPSIN_MEDIATED_SIGNALING_PATHWAY	0.068834	0.767551	0.51393	0.99061	0.11758	0.824507
GOBP_RESPONSE_TO_PARATHYROID_HORMONE	0.06596	0.767551	0.10775	0.946312	0.42738	0.919167
GOBP_SENSORY_SYSTEM_DEVELOPMENT	0.067455	0.767551	0.83123	0.996644	0.3258	0.904566
GOBP_THYMUS_DEVELOPMENT	0.072989	0.767551	0.78344	0.996644	0.038407	0.737952
GOBP_TRANSCRIPTION_BY_RNA_POLYMERASE_III	0.068509	0.767551	0.10616	0.946312	0.51708	0.937968
GOBP_TRIGLYCERIDE_BIOSYNTHETIC_PROCESS	0.07301	0.767551	0.47499	0.987799	0.014004	0.648079
GOBP_VIRAL_GENE_EXPRESSION	0.072547	0.767551	0.39701	0.980393	0.18079	0.862553
GOBP_VITAMIN_D_BIOSYNTHETIC_PROCESS	0.07285	0.767551	0.43151	0.982274	0.66686	0.961601
GOBP_VITAMIN_D_METABOLIC_PROCESS	0.073063	0.767551	0.36584	0.980393	0.76278	0.973547
GOCC_9PLUS0_MOTILE_CILIUM	0.067859	0.767551	0.18035	0.966794	0.46529	0.927245
GOCC_ACETYLTRANSFERASE_COMPLEX	0.070307	0.767551	0.31681	0.975841	0.093008	0.800894
GOCC_A_BAND	0.073129	0.767551	0.58853	0.994221	0.23251	0.878485
GOCC_CILIARY_BASE	0.070106	0.767551	0.92551	0.998187	0.023522	0.69525
GOCC_CYTOSOLIC_LARGE_RIBOSOMAL_SUBUNIT	0.06639	0.767551	0.94476	0.999087	0.52335	0.939483
GOCC_DNA_REPLICATION_FACTOR_A_COMPLEX	0.065732	0.767551	0.16648	0.964845	0.017541	0.680569
GOCC_FC_RECEPTOR_COMPLEX	0.069648	0.767551	0.064532	0.937991	0.0075422	0.630572
GOCC_MEMBRANE_COAT	0.069955	0.767551	0.49816	0.989624	0.27353	0.8922
GOCC_M_BAND	0.070898	0.767551	0.46625	0.98607	0.20628	0.871619
GOCC_PLASMA_MEMBRANE_REGION	0.068684	0.767551	0.68391	0.996644	0.27403	0.892592
GOCC_PORE_COMPLEX	0.071401	0.767551	0.045202	0.918011	0.50043	0.936454
GOCC_SPHERICAL_HIGH_DENSITY_LIPOPROTEIN_PARTICLE	0.074098	0.767551	0.89003	0.997416	0.039985	0.740457
GOCC_TRANSFERASE_COMPLEX	0.068998	0.767551	0.54995	0.99105	0.10192	0.805865
GOCC_TRAPP_COMPLEX	0.065764	0.767551	0.90367	0.997416	0.070516	0.780172
GOMF_3_PHOSPHOADENOSINE_5_PHOSPHOSULFATE_BINDING	0.069274	0.767551	0.87161	0.997333	0.14454	0.839161
GOMF_ANDROSTAN_3_ALPHA_17_BETA_DIOL_DEHYDROGENASE_ACTIVITY	0.067516	0.767551	0.93001	0.998624	0.00079043	0.395331
GOMF_ATP_DEPENDENT_PEPTIDASE_ACTIVITY	0.07035	0.767551	0.046372	0.918011	0.41833	0.91747
GOMF_CALCIUM_DEPENDENT_PROTEIN_SERINE_THREONINE_PHOSPHATASE_ACTIVITY	0.072339	0.767551	0.3977	0.980393	0.53658	0.943153
GOMF_FIBROBLAST_GROWTH_FACTOR_RECEPTOR_ACTIVITY	0.070564	0.767551	0.64283	0.996384	0.12499	0.824507
GOMF_HISTONE_H3K9ME2_METHYLTRANSFERASE_ACTIVITY	0.074072	0.767551	0.18662	0.966794	0.016417	0.673931
GOMF_HYDROLASE_ACTIVITY_ACTING_ON_ESTER_BONDS	0.07425	0.767551	0.63462	0.995211	0.19534	0.865971
GOMF_MOLECULAR_FUNCTION_INHIBITOR_ACTIVITY	0.072457	0.767551	0.56244	0.992219	0.22794	0.875079
GOMF_OXIDOREDUCTASE_ACTIVITY_ACTING_ON_THE_CH_CH_GROUP_OF_DONORS_NAD_OR_NADP_AS_ACCEPTOR	0.07149	0.767551	0.69834	0.996644	0.23777	0.878911
GOMF_PROTEIN_HOMODIMERIZATION_ACTIVITY	0.066719	0.767551	0.96465	0.999786	0.45935	0.924955
GOMF_PROTEIN_SERINE_THREONINE_PHOSPHATASE_ACTIVITY	0.072294	0.767551	0.6751	0.996644	0.55812	0.945795
GOMF_PROTEIN_TYROSINE_SERINE_THREONINE_PHOSPHATASE_ACTIVITY	0.074157	0.767551	0.0014248	0.58647	0.042597	0.744572
GOMF_RETINYL_PALMITATE_ESTERASE_ACTIVITY	0.072375	0.767551	0.095712	0.946312	0.0080073	0.630572
GOMF_RNA_EXONUCLEASE_ACTIVITY_PRODUCING_5_PHOSPHOMONOESTERS	0.070228	0.767551	0.3562	0.980393	0.20328	0.87141
GOMF_RNA_POLYMERASE_II_GENERAL_TRANSCRIPTION_INITIATION_FACTOR_ACTIVITY	0.071425	0.767551	0.48279	0.987799	0.84046	0.982668
GOMF_SEMAPHORIN_RECEPTOR_ACTIVITY	0.074005	0.767551	0.19692	0.966794	0.064438	0.775998
GOMF_SIGNALING_ADAPTOR_ACTIVITY	0.073742	0.767551	0.13811	0.954588	0.84454	0.982668
GOMF_SIRNA_BINDING	0.06905	0.767551	0.46818	0.986698	0.25541	0.885835
GOMF_TESTOSTERONE_17_BETA_DEHYDROGENASE_NADPPLUS_ACTIVITY	0.067586	0.767551	0.22607	0.969081	0.014758	0.651844
GOMF_TRNA_GUANINE_METHYLTRANSFERASE_ACTIVITY	0.068226	0.767551	0.14935	0.964845	0.073113	0.783041
GOMF_U6_SNRNA_BINDING	0.070304	0.767551	0.068327	0.942821	0.74755	0.972434
GRYDER_PAX3FOXO1_ENHANCERS_KO_DOWN	0.073727	0.767551	0.39645	0.980393	0.34143	0.904566
HOFMANN_CELL_LYMPHOMA_DN	0.069712	0.767551	0.62924	0.994992	0.33459	0.904566
JISON_SICKLE_CELL_DISEASE_DN	0.072276	0.767551	0.8085	0.996644	0.028601	0.711206
KEGG_ACUTE_MYELOID_LEUKEMIA	0.065151	0.767551	0.56937	0.992219	0.17451	0.860966
KEGG_ANTIGEN_PROCESSING_AND_PRESENTATION	0.073712	0.767551	0.82488	0.996644	0.065641	0.775998
KEGG_BASAL_CELL_CARCINOMA	0.065856	0.767551	0.57436	0.993085	0.11665	0.824507
KEGG_DRUG_METABOLISM_OTHER_ENZYMES	0.070333	0.767551	0.7976	0.996644	0.0059944	0.589218
KEGG_GAP_JUNCTION	0.067837	0.767551	0.56019	0.99205	0.077128	0.786978
KEGG_INSULIN_SIGNALING_PATHWAY	0.069764	0.767551	0.7998	0.996644	0.10134	0.805865
KEGG_TASTE_TRANSDUCTION	0.070224	0.767551	0.69282	0.996644	0.24029	0.880187
KEGG_VASCULAR_SMOOTH_MUSCLE_CONTRACTION	0.070438	0.767551	0.32864	0.975841	0.14947	0.843848
KEGG_VASOPRESSIN_REGULATED_WATER_REABSORPTION	0.066879	0.767551	0.6329	0.994992	0.040429	0.742136
LANDIS_BREAST_CANCER_PROGRESSION_DN	0.068078	0.767551	0.10986	0.946312	0.35617	0.907289
LEIN_ASTROCYTE_MARKERS	0.070344	0.767551	0.25061	0.969081	0.16148	0.855296
MARCINIAK_ER_STRESS_RESPONSE_VIA_CHOP	0.071231	0.767551	0.35769	0.980393	0.69447	0.964843
MARSON_FOXP3_TARGETS_STIMULATED_UP	0.067428	0.767551	0.39935	0.980393	0.19599	0.866791
MCCABE_BOUND_BY_HOXC6	0.06847	0.767551	0.51619	0.99061	0.020037	0.691134
MEISSNER_NPC_ICP_WITH_H3K4ME3	0.072616	0.767551	0.2442	0.969081	0.95889	0.996013
MULLIGHAN_NPM1_MUTATED_SIGNATURE_1_DN	0.072403	0.767551	0.11698	0.946312	0.025053	0.695263
MYLLYKANGAS_AMPLIFICATION_HOT_SPOT_15	0.067803	0.767551	0.76725	0.996644	0.067333	0.776489
NUYTTEN_NIPP1_TARGETS_UP	0.072065	0.767551	0.5118	0.99061	0.11775	0.824507
PEREZ_TP53_TARGETS	0.069607	0.767551	0.11696	0.946312	0.10774	0.814318
PHONG_TNF_TARGETS_UP	0.069838	0.767551	0.20242	0.966794	0.55593	0.945795
PID_AJDISS_2PATHWAY	0.072004	0.767551	0.044934	0.918011	0.59148	0.953286
PID_ALK1_PATHWAY	0.067173	0.767551	0.56707	0.992219	0.14515	0.839686
PID_CERAMIDE_PATHWAY	0.065014	0.767551	0.38358	0.980393	0.029305	0.713286
PID_HNF3A_PATHWAY	0.069609	0.767551	0.14653	0.962966	0.1556	0.84754
PID_IL8_CXCR1_PATHWAY	0.065902	0.767551	0.99868	0.999979	0.22163	0.871619
PID_LYSOPHOSPHOLIPID_PATHWAY	0.06914	0.767551	0.1206	0.949842	0.13539	0.835048
PID_PRL_SIGNALING_EVENTS_PATHWAY	0.065428	0.767551	0.34379	0.979404	0.026656	0.698257
PID_SYNDECAN_3_PATHWAY	0.072846	0.767551	0.2288	0.969081	0.059655	0.7682
PUJANA_BREAST_CANCER_WITH_BRCA1_MUTATED_DN	0.070857	0.767551	0.4145	0.980393	0.94126	0.994336
REACTOME_ALK_MUTANTS_BIND_TKIS	0.067808	0.767551	0.054954	0.919684	0.097992	0.802435
REACTOME_BETA_DEFENSINS	0.074005	0.767551	0.22159	0.969081	0.82502	0.981056
REACTOME_BIOSYNTHESIS_OF_MARESINS	0.065437	0.767551	0.52107	0.99061	0.34764	0.905735
REACTOME_DNA_DOUBLE_STRAND_BREAK_REPAIR	0.069315	0.767551	0.58819	0.994221	0.23587	0.878911
REACTOME_EXTRINSIC_PATHWAY_OF_FIBRIN_CLOT_FORMATION	0.071676	0.767551	0.3252	0.975841	0.4722	0.931059
REACTOME_FORMATION_OF_RNA_POL_II_ELONGATION_COMPLEX	0.067847	0.767551	0.82371	0.996644	0.0027349	0.534807
REACTOME_G2_PHASE	0.066573	0.767551	0.13617	0.953735	0.23892	0.879592
REACTOME_GDP_FUCOSE_BIOSYNTHESIS	0.073222	0.767551	0.037316	0.911683	0.12293	0.824507
REACTOME_GLUCAGON_SIGNALING_IN_METABOLIC_REGULATION	0.071243	0.767551	0.12004	0.949842	0.29531	0.901289
REACTOME_NEURONAL_SYSTEM	0.066429	0.767551	0.76968	0.996644	0.0056028	0.589218
REACTOME_RUNX2_REGULATES_GENES_INVOLVED_IN_CELL_MIGRATION	0.074089	0.767551	0.3729	0.980393	0.0046284	0.573804
REACTOME_RUNX3_REGULATES_P14_ARF	0.073248	0.767551	0.73009	0.996644	0.5477	0.944923
REACTOME_SIGNALING_BY_FGFR1_IN_DISEASE	0.072122	0.767551	0.88972	0.997416	0.0019034	0.533052
REACTOME_SIGNALING_BY_FGFR2_IIIA_TM	0.069814	0.767551	0.61523	0.994221	0.071422	0.781803
REACTOME_SODIUM_COUPLED_PHOSPHATE_COTRANSPORTERS	0.070029	0.767551	0.78943	0.996644	0.062712	0.770991
REACTOME_SUMOYLATION_OF_TRANSCRIPTION_FACTORS	0.067153	0.767551	0.23649	0.969081	0.083982	0.795345
REACTOME_TP53_REGULATES_TRANSCRIPTION_OF_CASPASE_ACTIVATORS_AND_CASPASES	0.074099	0.767551	0.46031	0.985375	0.41521	0.91747
RIZKI_TUMOR_INVASIVENESS_2D_UP	0.069962	0.767551	0.31509	0.975841	0.063755	0.773546
SANA_RESPONSE_TO_IFNG_DN	0.073874	0.767551	0.57608	0.993702	0.058764	0.7682
SANSOM_APC_MYC_TARGETS	0.072532	0.767551	0.18404	0.966794	0.024849	0.69525
SA_TRKA_RECEPTOR	0.071172	0.767551	0.45643	0.983706	0.18416	0.864682
SCHAEFFER_PROSTATE_DEVELOPMENT_48HR_DN	0.066266	0.767551	0.26793	0.97282	0.012337	0.646045
SCHLOSSER_SERUM_RESPONSE_DN	0.071832	0.767551	0.49083	0.989497	0.15389	0.84754
SENESE_HDAC1_TARGETS_DN	0.071391	0.767551	0.21721	0.969081	0.087785	0.796702
SHETH_LIVER_CANCER_VS_TXNIP_LOSS_PAM3	0.065857	0.767551	0.1116	0.946312	0.26846	0.890141
SMID_BREAST_CANCER_ERBB2_UP	0.072065	0.767551	0.14252	0.957615	0.55863	0.945795
TAKEDA_TARGETS_OF_NUP98_HOXA9_FUSION_3D_UP	0.066154	0.767551	0.035656	0.911683	0.024561	0.69525
WALLACE_PROSTATE_CANCER_RACE_DN	0.068067	0.767551	0.036046	0.911683	0.52668	0.940273
WANG_LSD1_TARGETS_UP	0.067213	0.767551	0.40379	0.980393	0.3803	0.913273
WOTTON_RUNX_TARGETS_DN	0.07067	0.767551	0.81255	0.996644	0.071977	0.783041
WP_CHOLESTEROL_METABOLISM	0.074038	0.767551	0.28434	0.975841	0.48572	0.932503
WP_CHOLESTEROL_SYNTHESIS_DISORDERS	0.073792	0.767551	0.028679	0.885511	0.85961	0.983405
WP_ERBB_SIGNALING_PATHWAY	0.068525	0.767551	0.40896	0.980393	0.38521	0.913273
WP_GASTRIN_SIGNALING_PATHWAY	0.070313	0.767551	0.15396	0.964845	0.11212	0.816997
WP_GLUCOCORTICOID_BIOSYNTHESIS	0.071305	0.767551	0.99384	0.999979	0.18387	0.864682
WP_MATRIX_METALLOPROTEINASES	0.067437	0.767551	0.81275	0.996644	0.38736	0.913273
WP_METABOLIC_PATHWAY_OF_LDL_HDL_AND_TG_INCLUDING_DISEASES	0.070009	0.767551	0.44487	0.983411	0.09916	0.805865
WP_MET_IN_TYPE_1_PAPILLARY_RENAL_CELL_CARCINOMA	0.069138	0.767551	0.12968	0.949842	0.16876	0.856902
WP_NONHOMOLOGOUS_END_JOINING	0.069567	0.767551	0.25462	0.969081	0.10304	0.805865
WP_RAC1PAK1P38MMP2_PATHWAY	0.066455	0.767551	0.39255	0.980393	0.5661	0.946519
WP_TYPE_2_PAPILLARY_RENAL_CELL_CARCINOMA	0.067643	0.767551	0.42134	0.980393	0.42669	0.919162
YAMAZAKI_TCEB3_TARGETS_UP	0.072422	0.767551	0.95828	0.999786	0.0075461	0.630572
ZHANG_PROLIFERATING_VS_QUIESCENT	0.065177	0.767551	0.86001	0.996727	0.23288	0.878485
ZHONG_RESPONSE_TO_AZACITIDINE_AND_TSA_UP	0.073113	0.767551	0.30122	0.975841	0.49065	0.933335
ZHU_CMV_24_HR_UP	0.064814	0.767551	0.35551	0.980393	0.05676	0.7682
BENPORATH_NANOG_TARGETS	0.074623	0.767817	0.18886	0.966794	0.07697	0.786978
GOBP_LIPOSACCHARIDE_METABOLIC_PROCESS	0.074593	0.767817	0.74068	0.996644	0.25796	0.889015
GOBP_REGULATION_OF_MESENCHYMAL_CELL_PROLIFERATION	0.074521	0.767817	0.55277	0.99105	0.21017	0.871619
GOBP_RNA_PHOSPHODIESTER_BOND_HYDROLYSIS_EXONUCLEOLYTIC	0.074518	0.767817	0.31421	0.975841	0.11192	0.816997
GOBP_TUBE_FORMATION	0.074637	0.767817	0.92463	0.998187	0.059486	0.7682
JAZAERI_BREAST_CANCER_BRCA1_VS_BRCA2_UP	0.074569	0.767817	0.013319	0.850186	0.4357	0.920611
KEGG_CHEMOKINE_SIGNALING_PATHWAY	0.074417	0.767817	0.49998	0.989624	0.15061	0.844643
POMEROY_MEDULLOBLASTOMA_DESMOPLASIC_VS_CLASSIC_DN	0.074446	0.767817	0.56532	0.992219	0.11657	0.824507
GOBP_PROTEIN_C_LINKED_GLYCOSYLATION	0.074721	0.768217	0.74304	0.996644	0.016753	0.676871
HASINA_NOL7_TARGETS_DN	0.074843	0.768542	0.51289	0.99061	0.062613	0.770991
REACTOME_NEF_MEDIATED_DOWNREGULATION_OF_MHC_CLASS_I_COMPLEX_CELL_SURFACE_EXPRESSION	0.074837	0.768542	0.15998	0.964845	0.088961	0.796806
GOBP_CMP_METABOLIC_PROCESS	0.074943	0.76872	0.7512	0.996644	0.00065242	0.369813
GOBP_REGULATION_OF_AMYLOID_BETA_CLEARANCE	0.074996	0.76872	0.49452	0.989624	0.011431	0.646045
GOMF_SUMO_LIGASE_ACTIVITY	0.074951	0.76872	0.20484	0.966794	0.023029	0.69525
GOBP_NEURON_DEATH_IN_RESPONSE_TO_OXIDATIVE_STRESS	0.075063	0.768944	0.63244	0.994992	0.22907	0.875683
BIOCARTA_AGPCR_PATHWAY	0.075206	0.769019	0.52169	0.99061	0.070191	0.779839
FERRARI_RESPONSE_TO_FENRETINIDE_DN	0.07512	0.769019	0.80799	0.996644	0.11867	0.824507
GOMF_EXONUCLEASE_ACTIVITY	0.075176	0.769019	0.1489	0.964845	0.050174	0.761501
GOBP_NEGATIVE_REGULATION_OF_VIRAL_TRANSCRIPTION	0.075474	0.769497	0.27948	0.975841	0.36339	0.90929
GOBP_REGULATION_OF_MIRNA_TRANSCRIPTION	0.075472	0.769497	0.55882	0.99205	0.023686	0.69525
GOMF_CDP_ALCOHOL_PHOSPHATIDYLTRANSFERASE_ACTIVITY	0.07531	0.769497	0.41409	0.980393	0.050507	0.761501
GOMF_TRIGLYCERIDE_BINDING	0.075376	0.769497	0.80588	0.996644	0.21736	0.871619
REACTOME_RESOLUTION_OF_D_LOOP_STRUCTURES	0.075479	0.769497	0.28266	0.975841	0.2393	0.880187
ACEVEDO_NORMAL_TISSUE_ADJACENT_TO_LIVER_TUMOR_DN	0.075603	0.770299	0.38925	0.980393	0.023542	0.69525
GOBP_DORSAL_ROOT_GANGLION_DEVELOPMENT	0.075865	0.772506	0.3565	0.980393	0.015224	0.657886
GOBP_DORSAL_VENTRAL_AXIS_SPECIFICATION	0.075927	0.772507	0.075546	0.94418	0.19339	0.865971
REACTOME_TRAF3_DEPENDENT_IRF_ACTIVATION_PATHWAY	0.075956	0.772507	0.11372	0.946312	0.80331	0.979455
ANDERSEN_LIVER_CANCER_KRT19_DN	0.080024	0.772843	0.51436	0.99061	0.18126	0.863009
AZARE_NEOPLASTIC_TRANSFORMATION_BY_STAT3_DN	0.083138	0.772843	0.606	0.994221	0.47564	0.931191
BAKER_HEMATOPOIESIS_STAT3_TARGETS	0.083866	0.772843	0.26015	0.97112	0.099522	0.805865
BENPORATH_MYC_TARGETS_WITH_EBOX	0.083668	0.772843	0.007732	0.752107	0.15633	0.84754
BILD_HRAS_ONCOGENIC_SIGNATURE	0.077159	0.772843	0.6548	0.996644	0.54399	0.944923
BIOCARTA_AKAPCENTROSOME_PATHWAY	0.08167	0.772843	0.31679	0.975841	0.096957	0.801831
BIOCARTA_NKCELLS_PATHWAY	0.079034	0.772843	0.92347	0.998187	0.017877	0.680569
BIOCARTA_NTHI_PATHWAY	0.085488	0.772843	0.05969	0.923933	0.81195	0.979953
BROWNE_HCMV_INFECTION_20HR_UP	0.084913	0.772843	0.0084115	0.752829	0.19184	0.86591
BRUINS_UVC_RESPONSE_VIA_TP53_GROUP_C	0.079238	0.772843	0.34859	0.97965	0.45137	0.923099
CAFFAREL_RESPONSE_TO_THC_24HR_5_UP	0.083398	0.772843	0.54887	0.99105	0.62968	0.9607
CAIRO_LIVER_DEVELOPMENT_UP	0.086867	0.772843	0.62425	0.994321	0.036056	0.732487
CHIBA_RESPONSE_TO_TSA_DN	0.086787	0.772843	0.086339	0.94418	0.07024	0.779839
DANG_MYC_TARGETS_UP	0.077572	0.772843	0.74843	0.996644	0.33804	0.904566
DAVICIONI_PAX_FOXO1_SIGNATURE_IN_ARMS_DN	0.081567	0.772843	0.20198	0.966794	0.057195	0.7682
DURAND_STROMA_S_UP	0.083625	0.772843	0.050714	0.918011	0.074654	0.78411
ENGELMANN_CANCER_PROGENITORS_UP	0.080473	0.772843	0.32304	0.975841	0.14708	0.84127
GARGALOVIC_RESPONSE_TO_OXIDIZED_PHOSPHOLIPIDS_TURQUOISE_UP	0.085319	0.772843	0.14596	0.962966	0.42119	0.917778
GOBP_ADENINE_TRANSPORT	0.0851	0.772843	0.14391	0.95917	0.055492	0.766565
GOBP_ADIPONECTIN_ACTIVATED_SIGNALING_PATHWAY	0.086619	0.772843	0.11001	0.946312	0.16716	0.856902
GOBP_ANTRAL_OVARIAN_FOLLICLE_GROWTH	0.07862	0.772843	0.51768	0.99061	0.025704	0.698257
GOBP_BODY_MORPHOGENESIS	0.084136	0.772843	0.20011	0.966794	0.41746	0.91747
GOBP_B_CELL_ACTIVATION	0.08032	0.772843	0.18579	0.966794	0.13623	0.835099
GOBP_CALCIUM_DEPENDENT_CELL_CELL_ADHESION_VIA_PLASMA_MEMBRANE_CELL_ADHESION_MOLECULES	0.078712	0.772843	0.4602	0.985375	0.66774	0.961601
GOBP_CARDIAC_NEURAL_CREST_CELL_DIFFERENTIATION_INVOLVED_IN_HEART_DEVELOPMENT	0.083368	0.772843	0.13699	0.953735	0.28057	0.897214
GOBP_CARDIAC_PACEMAKER_CELL_DIFFERENTIATION	0.086235	0.772843	0.73452	0.996644	0.033398	0.730368
GOBP_CELLULAR_RESPONSE_TO_PARATHYROID_HORMONE_STIMULUS	0.07741	0.772843	0.17034	0.965294	0.25781	0.889015
GOBP_CELL_JUNCTION_ASSEMBLY	0.082287	0.772843	0.90009	0.997416	0.2937	0.901289
GOBP_CENTROMERIC_SISTER_CHROMATID_COHESION	0.076811	0.772843	0.64231	0.996297	0.16279	0.855296
GOBP_DENDRITE_SELF_AVOIDANCE	0.080886	0.772843	0.51707	0.99061	0.14555	0.839686
GOBP_ENDOSOME_ORGANIZATION	0.084138	0.772843	0.18444	0.966794	0.8101	0.979922
GOBP_ENGULFMENT_OF_APOPTOTIC_CELL	0.079079	0.772843	0.33316	0.975841	0.29967	0.901289
GOBP_EPOXYGENASE_P450_PATHWAY	0.086922	0.772843	0.57	0.992219	0.079795	0.79051
GOBP_ETHER_METABOLIC_PROCESS	0.085342	0.772843	0.3339	0.976917	0.045631	0.751262
GOBP_EXCRETION	0.078421	0.772843	0.9779	0.999979	0.059171	0.7682
GOBP_EXTRACELLULAR_EXOSOME_ASSEMBLY	0.083563	0.772843	0.60358	0.994221	0.25248	0.884512
GOBP_EYE_MORPHOGENESIS	0.081196	0.772843	0.65677	0.996644	0.53147	0.942305
GOBP_FEEDING_BEHAVIOR	0.081188	0.772843	0.37539	0.980393	0.13707	0.835099
GOBP_FORMATION_OF_PRIMARY_GERM_LAYER	0.085094	0.772843	0.73048	0.996644	0.49463	0.933953
GOBP_G_QUADRUPLEX_DNA_UNWINDING	0.07961	0.772843	0.15626	0.964845	0.36914	0.909808
GOBP_HEMATOPOIETIC_STEM_CELL_MIGRATION	0.086046	0.772843	0.77759	0.996644	0.33866	0.904566
GOBP_HIPPO_SIGNALING	0.081176	0.772843	0.4424	0.983411	0.61763	0.957165
GOBP_IMMUNE_RESPONSE	0.078752	0.772843	0.0036975	0.698622	0.48014	0.931768
GOBP_INTRACELLULAR_STEROL_TRANSPORT	0.080558	0.772843	0.63189	0.994992	0.041558	0.744572
GOBP_LATE_ENDOSOME_TO_LYSOSOME_TRANSPORT	0.084683	0.772843	0.056312	0.923933	0.46259	0.925746
GOBP_LEUKOCYTE_CHEMOTAXIS	0.076717	0.772843	0.17349	0.966794	0.17686	0.860966
GOBP_LONG_CHAIN_FATTY_ACID_IMPORT_ACROSS_PLASMA_MEMBRANE	0.079263	0.772843	0.17532	0.966794	0.049249	0.761501
GOBP_LONG_CHAIN_FATTY_ACID_TRANSPORT	0.086179	0.772843	0.23418	0.969081	0.47119	0.931059
GOBP_LONG_CHAIN_FATTY_ACYL_COA_METABOLIC_PROCESS	0.080525	0.772843	0.063538	0.933849	0.16605	0.856902
GOBP_LYSOSOMAL_TRANSPORT	0.081972	0.772843	0.14133	0.957615	0.24787	0.88061
GOBP_MAST_CELL_DIFFERENTIATION	0.085135	0.772843	0.659	0.996644	0.20182	0.870213
GOBP_MEMBRANE_DOCKING	0.083342	0.772843	0.11567	0.946312	0.40242	0.915248
GOBP_MESENDODERM_DEVELOPMENT	0.079867	0.772843	0.40944	0.980393	0.20496	0.871619
GOBP_MESODERM_MORPHOGENESIS	0.083426	0.772843	0.73434	0.996644	0.42589	0.919162
GOBP_METANEPHRIC_DISTAL_TUBULE_DEVELOPMENT	0.085046	0.772843	0.29243	0.975841	0.68955	0.964385
GOBP_MICROGLIA_DIFFERENTIATION	0.086756	0.772843	0.42243	0.980393	0.54049	0.943987
GOBP_MIDBRAIN_DEVELOPMENT	0.086729	0.772843	0.84925	0.996644	0.070412	0.779839
GOBP_MORPHOGENESIS_OF_AN_EPITHELIAL_FOLD	0.086603	0.772843	0.31197	0.975841	0.10953	0.814318
GOBP_MRNA_CATABOLIC_PROCESS	0.077079	0.772843	0.018444	0.876285	0.18598	0.865228
GOBP_NEGATIVE_REGULATION_OF_CELL_GROWTH_INVOLVED_IN_CARDIAC_MUSCLE_CELL_DEVELOPMENT	0.086155	0.772843	0.85432	0.996644	0.0063753	0.612497
GOBP_NEGATIVE_REGULATION_OF_CHOLESTEROL_EFFLUX	0.084395	0.772843	0.96489	0.999786	0.38281	0.913273
GOBP_NEGATIVE_REGULATION_OF_CYCLASE_ACTIVITY	0.078646	0.772843	0.42535	0.981414	0.3161	0.904566
GOBP_NEGATIVE_REGULATION_OF_ERYTHROCYTE_DIFFERENTIATION	0.082631	0.772843	0.88062	0.997333	0.42475	0.919108
GOBP_NEGATIVE_REGULATION_OF_HIPPO_SIGNALING	0.084461	0.772843	0.084175	0.94418	0.12086	0.824507
GOBP_NEGATIVE_REGULATION_OF_HORMONE_BIOSYNTHETIC_PROCESS	0.08599	0.772843	0.037502	0.913641	0.70117	0.966631
GOBP_NEGATIVE_REGULATION_OF_HUMORAL_IMMUNE_RESPONSE_MEDIATED_BY_CIRCULATING_IMMUNOGLOBULIN	0.080028	0.772843	0.080314	0.94418	0.95253	0.9955
GOBP_NEGATIVE_REGULATION_OF_LIPID_TRANSPORT	0.079151	0.772843	0.64046	0.9961	0.35073	0.90599
GOBP_NEGATIVE_REGULATION_OF_MIRNA_METABOLIC_PROCESS	0.078892	0.772843	0.27775	0.975841	0.19374	0.865971
GOBP_NEGATIVE_REGULATION_OF_PHOSPHOPROTEIN_PHOSPHATASE_ACTIVITY	0.0861	0.772843	0.24818	0.969081	0.1699	0.857923
GOBP_NEGATIVE_REGULATION_OF_SUPRAMOLECULAR_FIBER_ORGANIZATION	0.079197	0.772843	0.70976	0.996644	0.46817	0.929567
GOBP_NEGATIVE_REGULATION_OF_SYNAPSE_ORGANIZATION	0.086891	0.772843	0.12974	0.949842	0.58182	0.951596
GOBP_NEUROTROPHIN_PRODUCTION	0.085318	0.772843	0.52603	0.99061	0.25628	0.887435
GOBP_NEUTRAL_LIPID_BIOSYNTHETIC_PROCESS	0.076955	0.772843	0.39424	0.980393	0.012185	0.646045
GOBP_PERK_MEDIATED_UNFOLDED_PROTEIN_RESPONSE	0.083494	0.772843	0.13235	0.949842	0.023323	0.69525
GOBP_PEROXISOME_ORGANIZATION	0.082134	0.772843	0.5827	0.994069	0.036189	0.732487
GOBP_POLYADENYLATION_DEPENDENT_SNORNA_3_END_PROCESSING	0.07712	0.772843	0.23555	0.969081	0.53241	0.94262
GOBP_POSITIVE_REGULATION_OF_CELL_ACTIVATION	0.086651	0.772843	0.056918	0.923933	0.14688	0.84121
GOBP_POSITIVE_REGULATION_OF_COLLATERAL_SPROUTING	0.084532	0.772843	0.58348	0.994069	0.22914	0.875683
GOBP_POSITIVE_REGULATION_OF_G0_TO_G1_TRANSITION	0.085599	0.772843	0.93882	0.999087	0.034172	0.732487
GOBP_POSITIVE_REGULATION_OF_GENE_EXPRESSION	0.077858	0.772843	0.048727	0.918011	0.18691	0.865228
GOBP_POSITIVE_REGULATION_OF_GONAD_DEVELOPMENT	0.076599	0.772843	0.11591	0.946312	0.59252	0.954005
GOBP_POSITIVE_REGULATION_OF_GRANULOCYTE_CHEMOTAXIS	0.076618	0.772843	0.027626	0.883116	0.13977	0.836603
GOBP_POSITIVE_REGULATION_OF_INSULIN_SECRETION_INVOLVED_IN_CELLULAR_RESPONSE_TO_GLUCOSE_STIMULUS	0.086942	0.772843	0.88608	0.997416	0.043936	0.747676
GOBP_POSITIVE_REGULATION_OF_LOW_DENSITY_LIPOPROTEIN_RECEPTOR_ACTIVITY	0.080464	0.772843	0.0051224	0.74224	0.31123	0.904566
GOBP_POSITIVE_REGULATION_OF_UBIQUITIN_DEPENDENT_PROTEIN_CATABOLIC_PROCESS	0.082271	0.772843	0.97233	0.999979	0.17101	0.857923
GOBP_POSITIVE_REGULATION_OF_VESICLE_FUSION	0.086242	0.772843	0.0051536	0.74224	0.22788	0.875079
GOBP_PROTEIN_LOCALIZATION_TO_GOLGI_MEMBRANE	0.086854	0.772843	0.1239	0.949842	0.74659	0.972434
GOBP_PROTEIN_OXIDATION	0.081101	0.772843	0.04053	0.918011	0.37139	0.910996
GOBP_PROTEIN_TO_MEMBRANE_DOCKING	0.079662	0.772843	0.10919	0.946312	0.25062	0.883161
GOBP_PROXIMAL_TUBULE_DEVELOPMENT	0.079749	0.772843	0.06305	0.930383	0.5208	0.938905
GOBP_PURINERGIC_NUCLEOTIDE_RECEPTOR_SIGNALING_PATHWAY	0.0782	0.772843	0.74883	0.996644	0.14982	0.843848
GOBP_PYRIMIDINE_DEOXYRIBONUCLEOSIDE_METABOLIC_PROCESS	0.078781	0.772843	0.81237	0.996644	0.041748	0.744572
GOBP_RAB_PROTEIN_SIGNAL_TRANSDUCTION	0.08232	0.772843	0.24702	0.969081	0.16334	0.855296
GOBP_RECEPTOR_RECYCLING	0.085951	0.772843	0.2941	0.975841	0.47497	0.931191
GOBP_REGULATION_OF_ADIPOSE_TISSUE_DEVELOPMENT	0.084735	0.772843	0.73277	0.996644	0.012978	0.646045
GOBP_REGULATION_OF_ANDROGEN_RECEPTOR_SIGNALING_PATHWAY	0.083389	0.772843	0.26991	0.97282	0.15387	0.84754
GOBP_REGULATION_OF_BIOMINERAL_TISSUE_DEVELOPMENT	0.083826	0.772843	0.44344	0.983411	0.082723	0.79251
GOBP_REGULATION_OF_DEFENSE_RESPONSE_TO_BACTERIUM	0.08213	0.772843	0.042256	0.918011	0.04554	0.751262
GOBP_REGULATION_OF_DNA_BIOSYNTHETIC_PROCESS	0.078763	0.772843	0.53035	0.99061	0.16704	0.856902
GOBP_REGULATION_OF_ENDOTHELIAL_TUBE_MORPHOGENESIS	0.083629	0.772843	0.23161	0.969081	0.13937	0.835919
GOBP_REGULATION_OF_EXTRACELLULAR_MATRIX_ORGANIZATION	0.080884	0.772843	0.80254	0.996644	0.1141	0.820567
GOBP_REGULATION_OF_GLYCOGEN_CATABOLIC_PROCESS	0.08671	0.772843	0.25372	0.969081	0.11272	0.817211
GOBP_REGULATION_OF_G_PROTEIN_COUPLED_RECEPTOR_SIGNALING_PATHWAY	0.086696	0.772843	0.15933	0.964845	0.11524	0.823039
GOBP_REGULATION_OF_HEPATOCYTE_PROLIFERATION	0.078363	0.772843	0.91011	0.997416	0.039089	0.740457
GOBP_REGULATION_OF_INTRACELLULAR_SIGNAL_TRANSDUCTION	0.085969	0.772843	0.15884	0.964845	0.34415	0.904566
GOBP_REGULATION_OF_LAMELLIPODIUM_ORGANIZATION	0.082623	0.772843	0.84847	0.996644	0.1473	0.841396
GOBP_REGULATION_OF_LOCOMOTION_INVOLVED_IN_LOCOMOTORY_BEHAVIOR	0.083664	0.772843	0.024267	0.876285	0.23477	0.878911
GOBP_REGULATION_OF_PROTEASOMAL_UBIQUITIN_DEPENDENT_PROTEIN_CATABOLIC_PROCESS	0.086747	0.772843	0.79968	0.996644	0.061234	0.769532
GOBP_REGULATION_OF_THE_FORCE_OF_HEART_CONTRACTION	0.082429	0.772843	0.29155	0.975841	0.61282	0.956607
GOBP_REGULATION_OF_TRANSMISSION_OF_NERVE_IMPULSE	0.076129	0.772843	0.73334	0.996644	0.15959	0.853349
GOBP_REGULATION_OF_T_CELL_COSTIMULATION	0.080585	0.772843	0.50101	0.989624	0.21276	0.871619
GOBP_REPLICATION_FORK_PROTECTION	0.078639	0.772843	0.80218	0.996644	0.26288	0.88904
GOBP_RESPONSE_TO_MONOSACCHARIDE	0.080725	0.772843	0.91246	0.997416	0.29775	0.901289
GOBP_SENSORY_ORGAN_MORPHOGENESIS	0.079395	0.772843	0.96427	0.999786	0.19012	0.865228
GOBP_SEQUESTERING_OF_EXTRACELLULAR_LIGAND_FROM_RECEPTOR	0.079546	0.772843	0.18601	0.966794	0.18124	0.863009
GOBP_SKELETAL_MUSCLE_SATELLITE_CELL_ACTIVATION	0.076372	0.772843	0.2355	0.969081	0.19003	0.865228
GOBP_SKELETAL_SYSTEM_MORPHOGENESIS	0.078578	0.772843	0.060549	0.924514	0.11123	0.816997
GOBP_THYROID_GLAND_DEVELOPMENT	0.077222	0.772843	0.89125	0.997416	0.024833	0.69525
GOBP_THYROID_HORMONE_METABOLIC_PROCESS	0.082038	0.772843	0.96305	0.999786	0.38613	0.913273
GOBP_TOLL_LIKE_RECEPTOR_7_SIGNALING_PATHWAY	0.078822	0.772843	0.31826	0.975841	0.3708	0.910747
GOBP_TRANSCYTOSIS	0.080151	0.772843	0.018686	0.876285	0.18717	0.865228
GOBP_TRANSEPITHELIAL_CHLORIDE_TRANSPORT	0.08557	0.772843	0.61859	0.994221	0.35229	0.90623
GOBP_TYPE_B_PANCREATIC_CELL_DEVELOPMENT	0.077263	0.772843	0.15725	0.964845	0.31019	0.904566
GOBP_VIRAL_RNA_GENOME_REPLICATION	0.079994	0.772843	0.19281	0.966794	0.18932	0.865228
GOCC_CAMP_DEPENDENT_PROTEIN_KINASE_COMPLEX	0.085121	0.772843	0.99509	0.999979	0.20732	0.871619
GOCC_CILIARY_TIP	0.081828	0.772843	0.97199	0.999979	0.32457	0.904566
GOCC_CONE_PHOTORECEPTOR_OUTER_SEGMENT	0.079297	0.772843	0.022544	0.876285	0.057548	0.7682
GOCC_EARLY_ENDOSOME	0.077156	0.772843	0.078929	0.94418	0.44991	0.923073
GOCC_HIPPOCAMPAL_MOSSY_FIBER	0.078218	0.772843	0.52822	0.99061	0.084147	0.795345
GOCC_LAMELLAR_BODY	0.085527	0.772843	0.00037419	0.427376	0.33996	0.904566
GOCC_LOW_DENSITY_LIPOPROTEIN_PARTICLE	0.081913	0.772843	0.61211	0.994221	0.033708	0.730413
GOCC_MKS_COMPLEX	0.078013	0.772843	0.93904	0.999087	0.33897	0.904566
GOCC_MLL3_4_COMPLEX	0.077004	0.772843	0.74547	0.996644	0.37567	0.913273
GOCC_MYOSIN_COMPLEX	0.081989	0.772843	0.54367	0.99088	0.10822	0.814318
GOCC_NEURON_PROJECTION	0.084525	0.772843	0.88769	0.997416	0.049064	0.761501
GOCC_NEURON_SPINE	0.086682	0.772843	0.8128	0.996644	0.1484	0.843205
GOCC_PREFOLDIN_COMPLEX	0.078988	0.772843	0.17979	0.966794	0.49511	0.934237
GOCC_RESPIRATORY_CHAIN_COMPLEX_IV	0.08628	0.772843	0.37327	0.980393	0.30617	0.903736
GOCC_SARCOPLASMIC_RETICULUM_LUMEN	0.079014	0.772843	0.22008	0.969081	0.8585	0.98331
GOCC_SEMAPHORIN_RECEPTOR_COMPLEX	0.081804	0.772843	0.10541	0.946312	0.10052	0.805865
GOCC_T_CELL_RECEPTOR_COMPLEX	0.084868	0.772843	0.4583	0.983706	0.4075	0.916269
GOCC_ZYMOGEN_GRANULE_MEMBRANE	0.077862	0.772843	0.93273	0.998875	0.003423	0.534807
GOMF_ARACHIDONIC_ACID_MONOOXYGENASE_ACTIVITY	0.077026	0.772843	0.58938	0.994221	0.031908	0.730341
GOMF_AROMATASE_ACTIVITY	0.086457	0.772843	0.83786	0.996644	0.11896	0.824507
GOMF_ATP_DEPENDENT_PROTEIN_DISAGGREGASE_ACTIVITY	0.086617	0.772843	0.66994	0.996644	0.33338	0.904566
GOMF_EXORIBONUCLEASE_ACTIVITY	0.084577	0.772843	0.28542	0.975841	0.16561	0.856403
GOMF_FIBROBLAST_GROWTH_FACTOR_BINDING	0.086591	0.772843	0.45412	0.983706	0.1687	0.856902
GOMF_G_PROTEIN_COUPLED_ADENOSINE_RECEPTOR_ACTIVITY	0.08341	0.772843	0.7949	0.996644	0.33266	0.904566
GOMF_MUTLALPHA_COMPLEX_BINDING	0.083903	0.772843	0.49441	0.989624	0.45488	0.924225
GOMF_N6_METHYLADENOSINE_CONTAINING_RNA_BINDING	0.085194	0.772843	0.046377	0.918011	0.25571	0.886513
GOMF_ORGANIC_CATION_TRANSMEMBRANE_TRANSPORTER_ACTIVITY	0.076982	0.772843	0.3811	0.980393	0.36841	0.909808
GOMF_OXIDOREDUCTASE_ACTIVITY_ACTING_ON_CH_OR_CH2_GROUPS_DISULFIDE_AS_ACCEPTOR	0.080359	0.772843	0.4646	0.985713	0.2518	0.883966
GOMF_PHOSPHATIDYLINOSITOL_4_PHOSPHATE_BINDING	0.084289	0.772843	0.39251	0.980393	0.22689	0.875079
GOMF_PRIMARY_MIRNA_BINDING	0.077248	0.772843	0.78734	0.996644	0.21159	0.871619
GOMF_SULFURTRANSFERASE_ACTIVITY	0.084505	0.772843	0.0093689	0.767691	0.8449	0.982668
GOMF_TELOMERASE_INHIBITOR_ACTIVITY	0.084163	0.772843	0.27342	0.97458	0.02091	0.69525
GOMF_UBIQUITIN_LIKE_PROTEIN_SPECIFIC_ENDOPEPTIDASE_ACTIVITY	0.079651	0.772843	0.015223	0.876285	0.54677	0.944923
GOMF_WNT_RECEPTOR_ACTIVITY	0.079089	0.772843	0.76419	0.996644	0.52666	0.940273
GRUETZMANN_PANCREATIC_CANCER_DN	0.084549	0.772843	0.39517	0.980393	0.15546	0.84754
GUO_TARGETS_OF_IRS1_AND_IRS2	0.086744	0.772843	0.064891	0.938566	0.26205	0.889015
HANN_RESISTANCE_TO_BCL2_INHIBITOR_DN	0.086607	0.772843	0.48292	0.987799	0.013686	0.646944
HANSON_HRAS_SIGNALING_VIA_NFKB	0.085288	0.772843	0.40848	0.980393	0.83114	0.982249
HOEGERKORP_CD44_TARGETS_TEMPORAL_DN	0.081833	0.772843	0.73472	0.996644	0.10054	0.805865
HOELZEL_NF1_TARGETS_DN	0.080243	0.772843	0.36766	0.980393	0.20538	0.871619
HOFFMANN_IMMATURE_TO_MATURE_B_LYMPHOCYTE_DN	0.084904	0.772843	0.088743	0.946312	0.05374	0.765211
JINESH_BLEBBISHIELD_VS_LIVE_CONTROL_UP	0.081712	0.772843	0.20199	0.966794	0.3636	0.90929
KAPOSI_LIVER_CANCER_MET_DN	0.076085	0.772843	0.74391	0.996644	0.049545	0.761501
KAYO_AGING_MUSCLE_DN	0.08371	0.772843	0.22676	0.969081	0.31282	0.904566
KEGG_HEDGEHOG_SIGNALING_PATHWAY	0.084869	0.772843	0.75902	0.996644	0.059839	0.7682
KEGG_RETINOL_METABOLISM	0.081385	0.772843	0.71201	0.996644	0.21439	0.871619
KYNG_DNA_DAMAGE_BY_4NQO	0.086185	0.772843	0.45229	0.983706	0.44396	0.920686
LAIHO_COLORECTAL_CANCER_SERRATED_DN	0.083135	0.772843	0.040307	0.918011	0.45074	0.923099
LEE_NEURAL_CREST_STEM_CELL_UP	0.079143	0.772843	0.02913	0.885511	0.31147	0.904566
LIU_SOX4_TARGETS_DN	0.08625	0.772843	0.9172	0.997416	0.13909	0.835714
LIU_TOPBP1_TARGETS	0.082875	0.772843	0.042048	0.918011	0.61364	0.956607
MARTIN_VIRAL_GPCR_SIGNALING_DN	0.085359	0.772843	0.074796	0.94418	0.081461	0.79251
MCBRYAN_PUBERTAL_BREAST_3_4WK_UP	0.082908	0.772843	0.22006	0.969081	0.22357	0.872374
MORI_PLASMA_CELL_UP	0.081683	0.772843	0.038717	0.917851	0.44585	0.921815
NAKAMURA_ALVEOLAR_EPITHELIUM	0.080637	0.772843	0.86669	0.997333	0.14335	0.838948
NGUYEN_NOTCH1_TARGETS_DN	0.076466	0.772843	0.62315	0.994221	0.61647	0.956921
ONGUSAHA_BRCA1_TARGETS_UP	0.081031	0.772843	0.28566	0.975841	0.18985	0.865228
PEDERSEN_METASTASIS_BY_ERBB2_ISOFORM_4	0.080302	0.772843	0.43469	0.983411	0.4741	0.931108
PID_ANGIOPOIETIN_RECEPTOR_PATHWAY	0.080292	0.772843	0.49192	0.989497	0.39636	0.914848
PID_MAPK_TRK_PATHWAY	0.077656	0.772843	0.16675	0.964845	0.078486	0.78729
PLASARI_TGFB1_SIGNALING_VIA_NFIC_10HR_UP	0.08386	0.772843	0.021489	0.876285	0.10436	0.808125
POOLA_INVASIVE_BREAST_CANCER_UP	0.085653	0.772843	0.91844	0.997416	0.10085	0.805865
REACTOME_ALTERNATIVE_COMPLEMENT_ACTIVATION	0.084614	0.772843	0.17528	0.966794	0.15624	0.84754
REACTOME_CELLULAR_HEXOSE_TRANSPORT	0.086652	0.772843	0.22831	0.969081	0.22941	0.875868
REACTOME_CILIUM_ASSEMBLY	0.078723	0.772843	0.9521	0.999786	0.48923	0.933229
REACTOME_DECTIN_2_FAMILY	0.086325	0.772843	0.044253	0.918011	0.44043	0.920686
REACTOME_DEVELOPMENTAL_BIOLOGY	0.08123	0.772843	0.97846	0.999979	0.2046	0.871619
REACTOME_FACTORS_INVOLVED_IN_MEGAKARYOCYTE_DEVELOPMENT_AND_PLATELET_PRODUCTION	0.083265	0.772843	0.82078	0.996644	0.024123	0.69525
REACTOME_FORMATION_OF_ATP_BY_CHEMIOSMOTIC_COUPLING	0.07847	0.772843	0.15101	0.964845	0.011707	0.646045
REACTOME_G_ALPHA_I_SIGNALLING_EVENTS	0.083101	0.772843	0.28745	0.975841	0.16633	0.856902
REACTOME_G_BETA_GAMMA_SIGNALLING_THROUGH_PI3KGAMMA	0.076768	0.772843	0.15352	0.964845	0.17645	0.860966
REACTOME_HDL_CLEARANCE	0.08387	0.772843	0.032444	0.893019	0.3319	0.904566
REACTOME_HDR_THROUGH_SINGLE_STRAND_ANNEALING_SSA	0.083317	0.772843	0.75375	0.996644	0.14229	0.838427
REACTOME_HIV_TRANSCRIPTION_ELONGATION	0.084071	0.772843	0.95838	0.999786	0.004254	0.573804
REACTOME_INTEGRIN_SIGNALING	0.077397	0.772843	0.48071	0.987799	0.33785	0.904566
REACTOME_METABOLISM_OF_AMINE_DERIVED_HORMONES	0.086853	0.772843	0.84323	0.996644	0.081471	0.79251
REACTOME_METABOLISM_OF_STEROID_HORMONES	0.080331	0.772843	0.30434	0.975841	0.32742	0.904566
REACTOME_MRNA_CAPPING	0.085078	0.772843	0.76935	0.996644	0.032558	0.730341
REACTOME_MYOGENESIS	0.086472	0.772843	0.39073	0.980393	0.57252	0.948054
REACTOME_NF_KB_ACTIVATION_THROUGH_FADD_RIP_1_PATHWAY_MEDIATED_BY_CASPASE_8_AND_10	0.083241	0.772843	0.051642	0.918011	0.86702	0.983897
REACTOME_NUCLEAR_EVENTS_STIMULATED_BY_ALK_SIGNALING_IN_CANCER	0.084325	0.772843	0.023541	0.876285	0.01708	0.678611
REACTOME_PROTEIN_UBIQUITINATION	0.076921	0.772843	0.7024	0.996644	0.58548	0.951762
REACTOME_PTK6_REGULATES_CELL_CYCLE	0.084522	0.772843	0.5824	0.994069	0.19799	0.867041
REACTOME_RET_SIGNALING	0.08485	0.772843	0.35648	0.980393	0.34843	0.905955
REACTOME_RHOF_GTPASE_CYCLE	0.081092	0.772843	0.26432	0.97184	0.58598	0.951762
REACTOME_SEMA3A_PAK_DEPENDENT_AXON_REPULSION	0.077622	0.772843	0.37181	0.980393	0.17832	0.861703
REACTOME_SYNTHESIS_OF_VERY_LONG_CHAIN_FATTY_ACYL_COAS	0.086766	0.772843	0.094753	0.946312	0.10758	0.814318
REACTOME_TELOMERE_MAINTENANCE	0.081327	0.772843	0.69603	0.996644	0.53571	0.943153
REACTOME_TRAFFICKING_OF_GLUR2_CONTAINING_AMPA_RECEPTORS	0.083962	0.772843	0.079015	0.94418	0.53674	0.943153
REACTOME_TRIGLYCERIDE_CATABOLISM	0.083291	0.772843	0.63256	0.994992	0.12118	0.824507
SENGUPTA_EBNA1_ANTICORRELATED	0.085351	0.772843	0.0025236	0.674275	0.64769	0.960969
SHETH_LIVER_CANCER_VS_TXNIP_LOSS_PAM6	0.078039	0.772843	0.11515	0.946312	0.033483	0.730368
SMIRNOV_RESPONSE_TO_IR_2HR_DN	0.08684	0.772843	0.30923	0.975841	0.24582	0.880187
STARK_HYPPOCAMPUS_22Q11_DELETION_UP	0.081276	0.772843	0.18785	0.966794	0.39751	0.914848
SWEET_KRAS_ONCOGENIC_SIGNATURE	0.082271	0.772843	0.38439	0.980393	0.22517	0.873678
TANAKA_METHYLATED_IN_ESOPHAGEAL_CARCINOMA	0.082221	0.772843	0.46448	0.985713	0.018809	0.683434
TERAMOTO_OPN_TARGETS_CLUSTER_6	0.078711	0.772843	0.31841	0.975841	0.48358	0.932442
TOMLINS_PROSTATE_CANCER_DN	0.085028	0.772843	0.51688	0.99061	0.2551	0.885517
VALK_AML_CLUSTER_9	0.083799	0.772843	0.57513	0.993475	0.41015	0.917188
VERRECCHIA_RESPONSE_TO_TGFB1_C5	0.08628	0.772843	0.23477	0.969081	0.074376	0.783787
WEBER_METHYLATED_HCP_IN_FIBROBLAST_UP	0.078674	0.772843	0.092808	0.946312	0.031662	0.730341
WINTER_HYPOXIA_UP	0.086371	0.772843	0.5158	0.99061	0.0066882	0.628358
WP_CELLULAR_PROTEOSTASIS	0.078093	0.772843	0.023724	0.876285	0.55978	0.945865
WP_EDA_SIGNALING_IN_HAIR_FOLLICLE_DEVELOPMENT	0.082502	0.772843	0.91466	0.997416	0.013373	0.646045
WP_EXTRACELLULAR_VESICLEMEDIATED_SIGNALING_IN_RECIPIENT_CELLS	0.076172	0.772843	0.67099	0.996644	0.13547	0.835048
WP_FAMILIAL_HYPERLIPIDEMIA_TYPE_2	0.081959	0.772843	0.85204	0.996644	0.06699	0.775998
WP_GLUTATHIONE_METABOLISM	0.082353	0.772843	0.36708	0.980393	0.36091	0.90929
WP_LIPID_PARTICLES_COMPOSITION	0.085671	0.772843	0.4142	0.980393	0.013705	0.646944
WP_METAPATHWAY_BIOTRANSFORMATION_PHASE_I_AND_II	0.077	0.772843	0.98894	0.999979	0.31005	0.904566
WP_MINERALOCORTICOID_BIOSYNTHESIS	0.084926	0.772843	0.84898	0.996644	0.44319	0.920686
WP_PURINERGIC_SIGNALING	0.081791	0.772843	0.47758	0.987799	0.050775	0.761501
WP_RELATIONSHIP_BETWEEN_INFLAMMATION_COX2_AND_EGFR	0.0825	0.772843	0.76068	0.996644	0.08327	0.793807
WP_THYROID_HORMONES_PRODUCTION_AND_PERIPHERAL_DOWNSTREAM_SIGNALING_EFFECTS	0.081396	0.772843	0.97497	0.999979	0.34059	0.904566
WP_THYROID_STIMULATING_HORMONE_TSH_SIGNALING_PATHWAY	0.083201	0.772843	0.66351	0.996644	0.17292	0.859667
WP_VASOPRESSINREGULATED_WATER_REABSORPTION	0.080825	0.772843	0.64978	0.996644	0.026515	0.698257
YAMANAKA_GLIOBLASTOMA_SURVIVAL_DN	0.079538	0.772843	0.050053	0.918011	0.5257	0.940273
ZHAN_MULTIPLE_MYELOMA_UP	0.08034	0.772843	0.30842	0.975841	0.46638	0.928121
REACTOME_PHASE_1_INACTIVATION_OF_FAST_NA_CHANNELS	0.087015	0.773088	0.11332	0.946312	0.026894	0.698257
GOBP_NUCLEAR_TRANSCRIBED_MRNA_CATABOLIC_PROCESS_EXONUCLEOLYTIC	0.087497	0.774692	0.53877	0.99061	0.29955	0.901289
GOBP_POSITIVE_REGULATION_OF_IMMUNE_SYSTEM_PROCESS	0.087276	0.774692	0.023883	0.876285	0.6139	0.956607
GOBP_POSITIVE_REGULATION_OF_PROTEIN_CATABOLIC_PROCESS	0.087548	0.774692	0.90911	0.997416	0.75588	0.972434
GOBP_URETER_MORPHOGENESIS	0.087541	0.774692	0.11025	0.946312	0.21354	0.871619
GOCC_POSTSYNAPTIC_SPECIALIZATION_INTRACELLULAR_COMPONENT	0.087394	0.774692	0.69715	0.996644	0.35393	0.906302
WP_CANCER_IMMUNOTHERAPY_BY_CTLA4_BLOCKADE	0.08756	0.774692	0.13096	0.949842	0.67801	0.962317
YAO_TEMPORAL_RESPONSE_TO_PROGESTERONE_CLUSTER_7	0.087325	0.774692	0.20448	0.966794	0.13806	0.835187
ZHOU_INFLAMMATORY_RESPONSE_LIVE_UP	0.087483	0.774692	0.0079874	0.752107	0.65491	0.960969
GALI_TP53_TARGETS_APOPTOTIC_UP	0.087676	0.774904	0.73451	0.996644	0.18118	0.863009
GERHOLD_RESPONSE_TO_TZD_DN	0.087883	0.774904	0.29321	0.975841	0.050132	0.761501
GOBP_INOSITOL_TRISPHOSPHATE_BIOSYNTHETIC_PROCESS	0.087772	0.774904	0.21303	0.967782	0.082058	0.79251
GOBP_POSITIVE_REGULATION_OF_PROTEASOMAL_UBIQUITIN_DEPENDENT_PROTEIN_CATABOLIC_PROCESS	0.087821	0.774904	0.93854	0.999087	0.30566	0.903736
GOBP_PROTEIN_LOCALIZATION_TO_PERINUCLEAR_REGION_OF_CYTOPLASM	0.087903	0.774904	0.5019	0.989857	0.45104	0.923099
GOBP_REGULATION_OF_NEUTROPHIL_DEGRANULATION	0.087684	0.774904	0.21081	0.966794	0.03011	0.714092
GOBP_RESPONSE_TO_PROSTAGLANDIN_E	0.087854	0.774904	0.36485	0.980393	0.07602	0.786769
BIOCARTA_EPO_PATHWAY	0.08852	0.775678	0.17049	0.965294	0.12173	0.824507
GOBP_POSITIVE_REGULATION_OF_IMMUNOGLOBULIN_PRODUCTION	0.088667	0.775678	0.60279	0.994221	0.30663	0.90426
GOBP_POSITIVE_REGULATION_OF_NAD_P_H_OXIDASE_ACTIVITY	0.088395	0.775678	0.72708	0.996644	0.10683	0.814318
GOBP_REGULATION_OF_CELL_SUBSTRATE_ADHESION	0.088664	0.775678	0.24712	0.969081	0.075546	0.786687
GOBP_REGULATION_OF_PROTEIN_BINDING	0.088582	0.775678	0.48221	0.987799	0.13404	0.832545
GOBP_SPERM_DNA_CONDENSATION	0.088395	0.775678	0.21934	0.969081	0.32657	0.904566
GOMF_HYDROPEROXY_ICOSATETRAENOATE_DEHYDRATASE_ACTIVITY	0.088465	0.775678	0.60776	0.994221	0.37938	0.913273
GOMF_PHOSPHATIDYLCHOLINE_BINDING	0.088429	0.775678	0.28226	0.975841	0.17108	0.857923
MIKKELSEN_NPC_HCP_WITH_H3K4ME3_AND_H3K27ME3	0.088545	0.775678	0.46466	0.985713	0.5775	0.950299
MOOTHA_HUMAN_MITODB_6_2002	0.088196	0.775678	0.10726	0.946312	0.33655	0.904566
REACTOME_REELIN_SIGNALLING_PATHWAY	0.088675	0.775678	0.28418	0.975841	0.35551	0.906925
REACTOME_RHOBTB2_GTPASE_CYCLE	0.088566	0.775678	0.33189	0.975841	0.25399	0.88488
WP_2Q112_COPY_NUMBER_VARIATION_SYNDROME	0.088617	0.775678	0.80945	0.996644	0.051634	0.762599
WP_ARACHIDONATE_EPOXYGENASE_EPOXIDE_HYDROLASE	0.088624	0.775678	0.18968	0.966794	0.011294	0.646045
ZHAN_V1_LATE_DIFFERENTIATION_GENES_UP	0.088348	0.775678	0.021604	0.876285	0.087476	0.796702
GOBP_BONE_MINERALIZATION	0.088897	0.775782	0.42863	0.982274	0.16055	0.855296
GOBP_EXONUCLEOLYTIC_CATABOLISM_OF_DEADENYLATED_MRNA	0.088894	0.775782	0.37973	0.980393	0.11248	0.817054
GOBP_POSITIVE_REGULATION_OF_TRIGLYCERIDE_BIOSYNTHETIC_PROCESS	0.088827	0.775782	0.36704	0.980393	0.15349	0.847214
GOBP_SYNAPSE_ASSEMBLY	0.088878	0.775782	0.84453	0.996644	0.21532	0.871619
WP_HIPPO_SIGNALING_REGULATION_PATHWAYS	0.088915	0.775782	0.70576	0.996644	0.39471	0.914848
GOBP_COLLECTING_DUCT_DEVELOPMENT	0.089014	0.77585	0.49719	0.989624	0.65402	0.960969
REACTOME_PYRIMIDINE_SALVAGE	0.088982	0.77585	0.7192	0.996644	0.03016	0.714092
GOBP_POSITIVE_REGULATION_OF_GASTRO_INTESTINAL_SYSTEM_SMOOTH_MUSCLE_CONTRACTION	0.089204	0.77671	0.38756	0.980393	0.62405	0.959578
GOCC_NUCLEAR_ENVELOPE_LUMEN	0.089201	0.77671	0.65897	0.996644	0.24706	0.880554
GOBP_POSITIVE_REGULATION_OF_GLUCOSE_TRANSMEMBRANE_TRANSPORT	0.089266	0.776852	0.48263	0.987799	0.17203	0.85863
CHANDRAN_METASTASIS_UP	0.089449	0.777648	0.96069	0.999786	0.35198	0.90599
GOMF_DEACETYLASE_ACTIVITY	0.089428	0.777648	0.020264	0.876285	0.02393	0.69525
GOBP_NEGATIVE_REGULATION_OF_CELL_FATE_SPECIFICATION	0.089706	0.77789	0.84373	0.996644	0.27343	0.8922
GOBP_NEGATIVE_REGULATION_OF_PLASMA_MEMBRANE_BOUNDED_CELL_PROJECTION_ASSEMBLY	0.08974	0.77789	0.53388	0.99061	0.63022	0.9607
GOBP_REGULATION_OF_FOCAL_ADHESION_DISASSEMBLY	0.089763	0.77789	0.25537	0.969081	0.1603	0.855156
REACTOME_G_ALPHA_Q_SIGNALLING_EVENTS	0.089797	0.77789	0.52173	0.99061	0.28294	0.898029
REACTOME_PKA_MEDIATED_PHOSPHORYLATION_OF_CREB	0.089731	0.77789	0.71791	0.996644	0.19721	0.867041
WP_FAMILIAL_HYPERLIPIDEMIA_TYPE_5	0.08955	0.77789	0.16328	0.964845	0.28728	0.900232
WP_SREBF_AND_MIR33_IN_CHOLESTEROL_AND_LIPID_HOMEOSTASIS	0.089687	0.77789	0.84086	0.996644	0.19498	0.865971
AMIT_SERUM_RESPONSE_20_MCF10A	0.090054	0.778146	0.15215	0.964845	0.73128	0.971418
BIOCARTA_RACCYCD_PATHWAY	0.090354	0.778146	0.67083	0.996644	0.33075	0.904566
ELVIDGE_HYPOXIA_DN	0.090294	0.778146	0.37031	0.980393	0.072414	0.783041
GOBP_COPPER_ION_TRANSMEMBRANE_TRANSPORT	0.090121	0.778146	0.68407	0.996644	0.045757	0.751785
GOBP_HIGH_DENSITY_LIPOPROTEIN_PARTICLE_CLEARANCE	0.090226	0.778146	0.55711	0.991327	0.055594	0.767351
GOBP_HOMEOSTATIC_PROCESS	0.089907	0.778146	0.7643	0.996644	0.15868	0.852713
GOBP_IMMUNOGLOBULIN_PRODUCTION	0.090347	0.778146	0.20512	0.966794	0.091799	0.799714
GOBP_INTERFERON_BETA_PRODUCTION	0.090346	0.778146	0.038648	0.917851	0.46739	0.929152
GOBP_MEGAKARYOCYTE_DIFFERENTIATION	0.090489	0.778146	0.2477	0.969081	0.44429	0.920686
GOBP_RESPONSE_TO_CARBOHYDRATE	0.090081	0.778146	0.66565	0.996644	0.31291	0.904566
GOBP_U4_SNRNA_3_END_PROCESSING	0.090513	0.778146	0.30987	0.975841	0.31559	0.904566
GOBP_VIRAL_TRANSLATIONAL_TERMINATION_REINITIATION	0.089937	0.778146	0.96185	0.999786	0.1494	0.843848
GOMF_CATALYTIC_ACTIVITY_ACTING_ON_A_TRNA	0.09051	0.778146	0.36012	0.980393	0.167	0.856902
GOMF_UNMETHYLATED_CPG_BINDING	0.090431	0.778146	0.098251	0.946312	0.10375	0.806339
TSAI_DNAJB4_TARGETS_DN	0.090297	0.778146	0.42947	0.982274	0.15326	0.847155
CAIRO_PML_TARGETS_BOUND_BY_MYC_UP	0.090709	0.778942	0.48999	0.989274	0.042423	0.744572
GOBP_ALPHA_KETOGLUTARATE_TRANSPORT	0.091163	0.778942	0.28326	0.975841	0.34171	0.904566
GOBP_CHOLESTEROL_STORAGE	0.091201	0.778942	0.48101	0.987799	0.015635	0.665151
GOBP_COMPARTMENT_PATTERN_SPECIFICATION	0.090847	0.778942	0.83199	0.996644	0.22534	0.873867
GOBP_LIPID_CATABOLIC_PROCESS	0.090817	0.778942	0.26853	0.97282	0.048279	0.761375
GOBP_POSITIVE_REGULATION_OF_PROTEIN_EXPORT_FROM_NUCLEUS	0.091019	0.778942	0.30347	0.975841	0.60671	0.955883
GOBP_POSITIVE_REGULATION_OF_T_CELL_TOLERANCE_INDUCTION	0.091059	0.778942	0.23827	0.969081	0.20006	0.869351
GOCC_MYOSIN_FILAMENT	0.091174	0.778942	0.65506	0.996644	0.18755	0.865228
KIM_ALL_DISORDERS_CALB1_CORR_DN	0.091085	0.778942	0.12194	0.949842	0.52695	0.940414
REACTOME_GLUCURONIDATION	0.091161	0.778942	0.63058	0.994992	0.12362	0.824507
SASAKI_ADULT_T_CELL_LEUKEMIA	0.091157	0.778942	0.6521	0.996644	0.1005	0.805865
WANG_RESPONSE_TO_BEXAROTENE_DN	0.091167	0.778942	0.85792	0.996727	0.47151	0.931059
YANG_BREAST_CANCER_ESR1_BULK_UP	0.090938	0.778942	0.1576	0.964845	0.0016857	0.511881
KEGG_VEGF_SIGNALING_PATHWAY	0.091314	0.779515	0.68288	0.996644	0.28475	0.899743
GOBP_PHOSPHATIDYLSERINE_EXPOSURE_ON_APOPTOTIC_CELL_SURFACE	0.091523	0.780125	0.20473	0.966794	0.39867	0.915053
GOBP_REGULATION_OF_CGMP_MEDIATED_SIGNALING	0.091516	0.780125	0.59016	0.994221	0.72895	0.970548
GOBP_REGULATION_OF_UBIQUITIN_DEPENDENT_PROTEIN_CATABOLIC_PROCESS	0.09144	0.780125	0.91781	0.997416	0.11729	0.824507
GOBP_CALCIUM_MEDIATED_SIGNALING	0.091609	0.78017	0.13965	0.957615	0.07498	0.78411
GOBP_CELLULAR_GLUCAN_METABOLIC_PROCESS	0.091632	0.78017	0.028715	0.885511	0.12645	0.825193
GOBP_REGULATION_OF_GLYCOGEN_METABOLIC_PROCESS	0.091666	0.78017	0.064024	0.936994	0.023756	0.69525
GOBP_REGULATION_OF_NEUTROPHIL_CHEMOTAXIS	0.091713	0.78018	0.060808	0.924514	0.12206	0.824507
GOBP_ASPARTATE_FAMILY_AMINO_ACID_BIOSYNTHETIC_PROCESS	0.092489	0.781186	0.18426	0.966794	0.35102	0.90599
GOBP_BLOOD_VESSEL_ENDOTHELIAL_CELL_MIGRATION	0.092226	0.781186	0.52676	0.99061	0.039947	0.740457
GOBP_DEFENSE_RESPONSE	0.092143	0.781186	0.0027042	0.6802	0.36585	0.90929
GOBP_ESCRT_COMPLEX_DISASSEMBLY	0.092566	0.781186	0.23444	0.969081	0.55177	0.945461
GOBP_NEGATIVE_REGULATION_OF_BEHAVIOR	0.092273	0.781186	0.97169	0.999979	0.23853	0.878911
GOBP_PROPRIOCEPTION	0.092741	0.781186	0.98855	0.999979	0.035981	0.732487
GOBP_PROTEIN_DEGLUTAMYLATION	0.091909	0.781186	0.61517	0.994221	0.21997	0.871619
GOBP_REGULATION_OF_PROTEOLYSIS_INVOLVED_IN_PROTEIN_CATABOLIC_PROCESS	0.092034	0.781186	0.8017	0.996644	0.34219	0.904566
GOBP_RESPONSE_TO_PROSTAGLANDIN	0.092499	0.781186	0.30709	0.975841	0.023471	0.69525
GOCC_DENDRITIC_GROWTH_CONE	0.09275	0.781186	0.8915	0.997416	0.089858	0.796806
GOCC_NUCLEAR_RNA_EXPORT_FACTOR_COMPLEX	0.092138	0.781186	0.62812	0.994992	0.6974	0.965827
GOMF_NOTCH_BINDING	0.0926	0.781186	0.58894	0.994221	0.14446	0.839161
MATZUK_CUMULUS_EXPANSION	0.092571	0.781186	0.28707	0.975841	0.48875	0.933229
REACTOME_CARGO_RECOGNITION_FOR_CLATHRIN_MEDIATED_ENDOCYTOSIS	0.092516	0.781186	0.95703	0.999786	0.18126	0.863009
REACTOME_NUCLEOTIDE_LIKE_PURINERGIC_RECEPTORS	0.092706	0.781186	0.36057	0.980393	0.062749	0.770991
REACTOME_STAT5_ACTIVATION	0.092237	0.781186	0.097247	0.946312	0.5282	0.940528
SA_B_CELL_RECEPTOR_COMPLEXES	0.092325	0.781186	0.63017	0.994992	0.17182	0.85863
TURASHVILI_BREAST_CARCINOMA_DUCTAL_VS_LOBULAR_UP	0.092624	0.781186	0.44569	0.983411	0.45909	0.924892
WP_3Q29_COPY_NUMBER_VARIATION_SYNDROME	0.091974	0.781186	0.71911	0.996644	0.14434	0.839161
YAO_TEMPORAL_RESPONSE_TO_PROGESTERONE_CLUSTER_5	0.092303	0.781186	0.29212	0.975841	0.29736	0.901289
GOBP_SENSORY_PERCEPTION_OF_UMAMI_TASTE	0.092823	0.781413	0.52361	0.99061	0.53189	0.942544
GOBP_POST_EMBRYONIC_ANIMAL_MORPHOGENESIS	0.09292	0.781843	0.26363	0.97112	0.23088	0.877344
BARIS_THYROID_CANCER_DN	0.094835	0.781882	0.663	0.996644	0.19201	0.86591
BERTUCCI_INVASIVE_CARCINOMA_DUCTAL_VS_LOBULAR_DN	0.095961	0.781882	0.0076295	0.752107	0.044413	0.751049
BIOCARTA_CCR3_PATHWAY	0.09418	0.781882	0.2631	0.97112	0.17716	0.860966
BIOCARTA_MALATEX_PATHWAY	0.10197	0.781882	0.64823	0.996644	0.38471	0.913273
BIOCARTA_MAL_PATHWAY	0.093091	0.781882	0.48417	0.987799	0.13634	0.835099
BIOCARTA_PAR1_PATHWAY	0.09797	0.781882	0.2101	0.966794	0.28406	0.899743
BIOCARTA_PLCE_PATHWAY	0.093771	0.781882	0.44243	0.983411	0.10663	0.814209
BIOCARTA_RHO_PATHWAY	0.097625	0.781882	0.48548	0.987933	0.64983	0.960969
BRUINS_UVC_RESPONSE_VIA_TP53_GROUP_A	0.10349	0.781882	0.086965	0.944342	0.054962	0.765958
CAIRO_HEPATOBLASTOMA_DN	0.099028	0.781882	0.32317	0.975841	0.3488	0.905955
CHEMELLO_SOLEUS_VS_EDL_MYOFIBERS_DN	0.10017	0.781882	0.26264	0.97112	0.58062	0.951107
DACOSTA_UV_RESPONSE_VIA_ERCC3_DN	0.095991	0.781882	0.17552	0.966794	0.012774	0.646045
EPPERT_LSC_R	0.10191	0.781882	0.34902	0.97965	0.12288	0.824507
FIGUEROA_AML_METHYLATION_CLUSTER_6_UP	0.096868	0.781882	0.40324	0.980393	0.34278	0.904566
FLOTHO_PEDIATRIC_ALL_THERAPY_RESPONSE_UP	0.099891	0.781882	0.84397	0.996644	0.10331	0.805865
FRASOR_TAMOXIFEN_RESPONSE_UP	0.098435	0.781882	0.68875	0.996644	0.080205	0.791485
GAL_LEUKEMIC_STEM_CELL_UP	0.099057	0.781882	0.59448	0.994221	0.41324	0.91747
GHANDHI_BYSTANDER_IRRADIATION_DN	0.1031	0.781882	0.34666	0.979404	0.069781	0.779839
GOBP_ADENYLATE_CYCLASE_INHIBITING_SEROTONIN_RECEPTOR_SIGNALING_PATHWAY	0.10081	0.781882	0.21686	0.969081	0.56054	0.946067
GOBP_AMPA_GLUTAMATE_RECEPTOR_CLUSTERING	0.095267	0.781882	0.19845	0.966794	0.24755	0.880554
GOBP_ANTIVIRAL_INNATE_IMMUNE_RESPONSE	0.1004	0.781882	0.40016	0.980393	0.79078	0.978944
GOBP_CELLULAR_RESPONSE_TO_VIRUS	0.093182	0.781882	0.21346	0.967782	0.18857	0.865228
GOBP_CELL_CHEMOTAXIS	0.10212	0.781882	0.41204	0.980393	0.35694	0.907289
GOBP_CELL_CYCLE_G1_S_PHASE_TRANSITION	0.096208	0.781882	0.28439	0.975841	0.035866	0.732487
GOBP_CELL_DEATH_IN_RESPONSE_TO_HYDROGEN_PEROXIDE	0.10087	0.781882	0.12767	0.949842	0.39071	0.914375
GOBP_CELL_SUBSTRATE_ADHESION	0.094583	0.781882	0.29762	0.975841	0.16372	0.855296
GOBP_CIRCADIAN_RHYTHM	0.098713	0.781882	0.025655	0.881787	0.055477	0.766565
GOBP_CITRATE_TRANSPORT	0.095533	0.781882	0.24944	0.969081	0.72994	0.970991
GOBP_DERMATAN_SULFATE_METABOLIC_PROCESS	0.10152	0.781882	0.38481	0.980393	0.24441	0.880187
GOBP_DOUBLE_STRAND_BREAK_REPAIR_VIA_SINGLE_STRAND_ANNEALING	0.10102	0.781882	0.22054	0.969081	0.36389	0.90929
GOBP_EATING_BEHAVIOR	0.10142	0.781882	0.5942	0.994221	0.1924	0.86591
GOBP_EMBRYONIC_PATTERN_SPECIFICATION	0.099778	0.781882	0.39214	0.980393	0.0272	0.698257
GOBP_ENERGY_RESERVE_METABOLIC_PROCESS	0.10258	0.781882	0.019831	0.876285	0.17668	0.860966
GOBP_FIBROBLAST_GROWTH_FACTOR_RECEPTOR_SIGNALING_PATHWAY	0.095708	0.781882	0.26185	0.97112	0.042585	0.744572
GOBP_GLYCEROLIPID_METABOLIC_PROCESS	0.10265	0.781882	0.86911	0.997333	0.068046	0.779495
GOBP_GLYCOSAMINOGLYCAN_CATABOLIC_PROCESS	0.10223	0.781882	0.86513	0.997333	0.1253	0.824507
GOBP_GOLGI_VESICLE_FUSION_TO_TARGET_MEMBRANE	0.10105	0.781882	0.25678	0.969081	0.1592	0.852713
GOBP_HISTONE_H4_K20_METHYLATION	0.097702	0.781882	0.69278	0.996644	0.5277	0.940524
GOBP_IMMUNE_RESPONSE_REGULATING_CELL_SURFACE_RECEPTOR_SIGNALING_PATHWAY_INVOLVED_IN_PHAGOCYTOSIS	0.10253	0.781882	0.85725	0.996727	0.75839	0.972434
GOBP_IMPORT_INTO_NUCLEUS	0.097654	0.781882	0.0076053	0.752107	0.5943	0.954227
GOBP_INORGANIC_ANION_TRANSMEMBRANE_TRANSPORT	0.099495	0.781882	0.95599	0.999786	0.068108	0.779495
GOBP_INTESTINAL_EPITHELIAL_STRUCTURE_MAINTENANCE	0.10133	0.781882	0.1091	0.946312	0.14125	0.838163
GOBP_INTRACELLULAR_SPHINGOLIPID_HOMEOSTASIS	0.096512	0.781882	0.33252	0.975841	0.71828	0.96865
GOBP_ISOPRENOID_BIOSYNTHETIC_PROCESS	0.095787	0.781882	0.01969	0.876285	0.61098	0.956533
GOBP_LENS_DEVELOPMENT_IN_CAMERA_TYPE_EYE	0.097989	0.781882	0.66719	0.996644	0.15972	0.853349
GOBP_LEUKOCYTE_MEDIATED_IMMUNITY	0.10253	0.781882	0.63631	0.995442	0.22775	0.875079
GOBP_LOCOMOTION	0.10341	0.781882	0.32467	0.975841	0.31826	0.904566
GOBP_LOW_DENSITY_LIPOPROTEIN_PARTICLE_CLEARANCE	0.10043	0.781882	0.0085926	0.757084	0.11907	0.824507
GOBP_MACROPHAGE_PROLIFERATION	0.10339	0.781882	0.67691	0.996644	0.029871	0.714092
GOBP_MAINTENANCE_OF_PROTEIN_LOCATION_IN_EXTRACELLULAR_REGION	0.095999	0.781882	0.1264	0.949842	0.066667	0.775998
GOBP_MEDIUM_CHAIN_FATTY_ACID_BIOSYNTHETIC_PROCESS	0.096047	0.781882	0.06964	0.94418	0.36061	0.90929
GOBP_MEMBRANE_FUSION	0.10131	0.781882	0.04022	0.918011	0.60952	0.95612
GOBP_MEMORY	0.094884	0.781882	0.24904	0.969081	0.43069	0.919167
GOBP_MESENCHYMAL_CELL_PROLIFERATION	0.093982	0.781882	0.43076	0.982274	0.25293	0.884852
GOBP_METANEPHRIC_EPITHELIUM_DEVELOPMENT	0.10075	0.781882	0.18665	0.966794	0.53325	0.94262
GOBP_MITOTIC_G1_S_TRANSITION_CHECKPOINT_SIGNALING	0.10123	0.781882	0.47797	0.987799	0.26783	0.890141
GOBP_MUSCLE_ORGAN_DEVELOPMENT	0.099027	0.781882	0.60947	0.994221	0.30343	0.902546
GOBP_NEGATIVE_REGULATION_OF_CELL_MATRIX_ADHESION	0.093476	0.781882	0.60936	0.994221	0.032031	0.730341
GOBP_NEGATIVE_REGULATION_OF_DEFENSE_RESPONSE_TO_BACTERIUM	0.094976	0.781882	0.22334	0.969081	0.19593	0.866791
GOBP_NEGATIVE_REGULATION_OF_NF_KAPPAB_TRANSCRIPTION_FACTOR_ACTIVITY	0.094664	0.781882	0.13691	0.953735	0.28056	0.897214
GOBP_NEGATIVE_REGULATION_OF_PROTEIN_SUMOYLATION	0.096208	0.781882	0.56259	0.992219	0.20325	0.87141
GOBP_NEGATIVE_REGULATION_OF_RECEPTOR_RECYCLING	0.10241	0.781882	0.40839	0.980393	0.43173	0.919167
GOBP_NEGATIVE_REGULATION_OF_STEM_CELL_POPULATION_MAINTENANCE	0.097334	0.781882	0.93539	0.998929	0.48689	0.932546
GOBP_NEPHRIC_DUCT_DEVELOPMENT	0.094971	0.781882	0.31888	0.975841	0.24705	0.880554
GOBP_NEURAL_TUBE_DEVELOPMENT	0.093075	0.781882	0.91106	0.997416	0.36178	0.90929
GOBP_NEURON_INTRINSIC_APOPTOTIC_SIGNALING_PATHWAY_IN_RESPONSE_TO_OXIDATIVE_STRESS	0.102	0.781882	0.40766	0.980393	0.0012178	0.470652
GOBP_NUCLEOBASE_CONTAINING_SMALL_MOLECULE_CATABOLIC_PROCESS	0.09582	0.781882	0.25993	0.97112	0.14024	0.837059
GOBP_NUCLEOSIDE_DIPHOSPHATE_BIOSYNTHETIC_PROCESS	0.097426	0.781882	0.74796	0.996644	0.41554	0.91747
GOBP_NUCLEOSIDE_TRANSPORT	0.10132	0.781882	0.88206	0.997416	0.32717	0.904566
GOBP_NUCLEOTIDE_PHOSPHORYLATION	0.10152	0.781882	0.51823	0.99061	0.10604	0.813219
GOBP_NUCLEOTIDE_SALVAGE	0.098566	0.781882	0.065734	0.939333	0.059924	0.7682
GOBP_OSTEOCLAST_DEVELOPMENT	0.10335	0.781882	0.063742	0.936039	0.15532	0.84754
GOBP_OVULATION_FROM_OVARIAN_FOLLICLE	0.10342	0.781882	0.049479	0.918011	0.80401	0.979587
GOBP_PENILE_ERECTION	0.10063	0.781882	0.98845	0.999979	0.27611	0.894681
GOBP_PEPTIDE_BIOSYNTHETIC_PROCESS	0.10263	0.781882	0.11659	0.946312	0.070974	0.780668
GOBP_PEPTIDYL_LYSINE_MODIFICATION	0.096258	0.781882	0.020189	0.876285	0.033409	0.730368
GOBP_PHOSPHATE_ION_HOMEOSTASIS	0.10283	0.781882	0.28836	0.975841	0.09786	0.802367
GOBP_PHOSPHATIDYLETHANOLAMINE_ACYL_CHAIN_REMODELING	0.095451	0.781882	0.28898	0.975841	0.24688	0.880554
GOBP_PITUITARY_GLAND_DEVELOPMENT	0.10134	0.781882	0.72278	0.996644	0.014063	0.648079
GOBP_POSITIVE_REGULATION_OF_CAMP_DEPENDENT_PROTEIN_KINASE_ACTIVITY	0.09897	0.781882	0.0019731	0.623992	0.9032	0.99051
GOBP_POSITIVE_REGULATION_OF_CARDIAC_EPITHELIAL_TO_MESENCHYMAL_TRANSITION	0.097998	0.781882	0.38717	0.980393	0.10547	0.811179
GOBP_POSITIVE_REGULATION_OF_CELLULAR_EXTRAVASATION	0.096755	0.781882	0.27274	0.97458	0.11011	0.814318
GOBP_POSITIVE_REGULATION_OF_CELL_JUNCTION_ASSEMBLY	0.099162	0.781882	0.899	0.997416	0.053705	0.765211
GOBP_POSITIVE_REGULATION_OF_EXOSOMAL_SECRETION	0.098186	0.781882	0.57907	0.993937	0.30603	0.903736
GOBP_POSITIVE_REGULATION_OF_LAMELLIPODIUM_ASSEMBLY	0.094111	0.781882	0.49295	0.989497	0.17561	0.860966
GOBP_POSITIVE_REGULATION_OF_PENILE_ERECTION	0.094484	0.781882	0.66964	0.996644	0.16537	0.856403
GOBP_POSITIVE_REGULATION_OF_RESPONSE_TO_CYTOKINE_STIMULUS	0.097227	0.781882	0.007237	0.752107	0.42327	0.919108
GOBP_POSITIVE_REGULATION_OF_RNA_METABOLIC_PROCESS	0.096589	0.781882	0.076465	0.94418	0.0079677	0.630572
GOBP_POSITIVE_REGULATION_OF_SUBSTRATE_ADHESION_DEPENDENT_CELL_SPREADING	0.10316	0.781882	0.45212	0.983706	0.33562	0.904566
GOBP_POSITIVE_REGULATION_OF_TRANSFORMING_GROWTH_FACTOR_BETA_PRODUCTION	0.10052	0.781882	0.30082	0.975841	0.29938	0.901289
GOBP_PROTEIN_CONTAINING_COMPLEX_REMODELING	0.098352	0.781882	0.48129	0.987799	0.031265	0.726313
GOBP_PYRIMIDINE_RIBONUCLEOSIDE_MONOPHOSPHATE_METABOLIC_PROCESS	0.09562	0.781882	0.79556	0.996644	0.010078	0.646045
GOBP_REGULATION_OF_CARBOHYDRATE_BIOSYNTHETIC_PROCESS	0.095899	0.781882	0.14042	0.957615	0.075885	0.786769
GOBP_REGULATION_OF_CARBOHYDRATE_CATABOLIC_PROCESS	0.096661	0.781882	0.26155	0.97112	0.19555	0.865971
GOBP_REGULATION_OF_CATECHOLAMINE_METABOLIC_PROCESS	0.10301	0.781882	0.4026	0.980393	0.1194	0.824507
GOBP_REGULATION_OF_DNA_BINDING_TRANSCRIPTION_FACTOR_ACTIVITY	0.10157	0.781882	0.22572	0.969081	0.20674	0.871619
GOBP_REGULATION_OF_ENDOSOME_ORGANIZATION	0.10288	0.781882	0.52223	0.99061	0.045945	0.752945
GOBP_REGULATION_OF_HYDROGEN_PEROXIDE_MEDIATED_PROGRAMMED_CELL_DEATH	0.093206	0.781882	0.2116	0.966794	0.67838	0.962317
GOBP_REGULATION_OF_LOCOMOTION	0.097393	0.781882	0.46914	0.986698	0.37933	0.913273
GOBP_REGULATION_OF_MESODERMAL_CELL_DIFFERENTIATION	0.097298	0.781882	0.58467	0.994221	0.43716	0.920686
GOBP_REGULATION_OF_PROTEIN_LOCALIZATION_TO_CELL_CORTEX	0.10038	0.781882	0.1212	0.949842	0.14523	0.839686
GOBP_REGULATION_OF_TELOMERASE_ACTIVITY	0.10328	0.781882	0.095299	0.946312	0.050852	0.761501
GOBP_REGULATION_OF_TRANSLATIONAL_INITIATION_BY_EIF2_ALPHA_PHOSPHORYLATION	0.10015	0.781882	0.36625	0.980393	0.078327	0.78729
GOBP_REGULATION_OF_TRANS_SYNAPTIC_SIGNALING	0.094134	0.781882	0.12029	0.949842	0.1346	0.832688
GOBP_REGULATION_OF_TYPE_B_PANCREATIC_CELL_PROLIFERATION	0.09833	0.781882	0.59838	0.994221	0.091307	0.799714
GOBP_REGULATION_OF_URINE_VOLUME	0.10003	0.781882	0.19444	0.966794	0.36511	0.90929
GOBP_RESPONSE_TO_HEPARIN	0.09926	0.781882	0.91891	0.997416	0.16858	0.856902
GOBP_RESPONSE_TO_TOPOLOGICALLY_INCORRECT_PROTEIN	0.095094	0.781882	0.86426	0.997333	0.1756	0.860966
GOBP_SPHINGOMYELIN_METABOLIC_PROCESS	0.097605	0.781882	0.84054	0.996644	0.15659	0.84803
GOBP_SUCCINATE_TRANSMEMBRANE_TRANSPORT	0.10283	0.781882	0.15434	0.964845	0.41904	0.91747
GOBP_SYNAPTIC_TRANSMISSION_GLUTAMATERGIC	0.1035	0.781882	0.19916	0.966794	0.33916	0.904566
GOBP_TELOMERE_CAPPING	0.10169	0.781882	0.18486	0.966794	0.014256	0.649573
GOBP_TERPENOID_CATABOLIC_PROCESS	0.10118	0.781882	0.77876	0.996644	0.042546	0.744572
GOBP_THIAMINE_CONTAINING_COMPOUND_METABOLIC_PROCESS	0.098073	0.781882	0.81571	0.996644	0.34445	0.904566
GOBP_TRANSCRIPTION_PREINITIATION_COMPLEX_ASSEMBLY	0.098203	0.781882	0.40266	0.980393	0.21258	0.871619
GOBP_TRIGLYCERIDE_CATABOLIC_PROCESS	0.094868	0.781882	0.34423	0.979404	0.029072	0.713286
GOBP_UREA_TRANSMEMBRANE_TRANSPORT	0.099283	0.781882	0.28884	0.975841	0.38893	0.913273
GOBP_UV_PROTECTION	0.098334	0.781882	0.2054	0.966794	0.099043	0.805865
GOBP_VASCULAR_ENDOTHELIAL_GROWTH_FACTOR_PRODUCTION	0.10003	0.781882	0.53834	0.99061	0.41158	0.91747
GOBP_VASCULATURE_DEVELOPMENT	0.10278	0.781882	0.21994	0.969081	0.29104	0.901289
GOBP_VENTRICULAR_CARDIAC_MUSCLE_CELL_DEVELOPMENT	0.097342	0.781882	0.64975	0.996644	0.2435	0.880187
GOBP_VENTRICULAR_SEPTUM_DEVELOPMENT	0.10035	0.781882	0.22793	0.969081	0.025244	0.695364
GOCC_BASAL_CORTEX	0.093706	0.781882	0.91785	0.997416	0.16117	0.855296
GOCC_CHECKPOINT_CLAMP_COMPLEX	0.098471	0.781882	0.80754	0.996644	0.21715	0.871619
GOCC_EUKARYOTIC_TRANSLATION_INITIATION_FACTOR_3_COMPLEX_EIF3M	0.10348	0.781882	0.96511	0.999786	0.13747	0.835099
GOCC_GOLGI_APPARATUS_SUBCOMPARTMENT	0.096101	0.781882	0.30999	0.975841	0.62752	0.9607
GOCC_LATERAL_PLASMA_MEMBRANE	0.10237	0.781882	0.081145	0.94418	0.5876	0.951762
GOCC_POSTSYNAPTIC_MEMBRANE	0.10201	0.781882	0.79138	0.996644	0.015243	0.657886
GOCC_SYNAPSE	0.10336	0.781882	0.82316	0.996644	0.0034604	0.534807
GOMF_1_4_ALPHA_OLIGOGLUCAN_PHOSPHORYLASE_ACTIVITY	0.099206	0.781882	0.015698	0.876285	0.55172	0.945461
GOMF_ALDEHYDE_LYASE_ACTIVITY	0.094916	0.781882	0.77925	0.996644	0.090818	0.798532
GOMF_CYSTEINE_TYPE_ENDOPEPTIDASE_ACTIVITY_INVOLVED_IN_APOPTOTIC_SIGNALING_PATHWAY	0.095846	0.781882	0.5304	0.99061	0.48739	0.933083
GOMF_GABA_GATED_CHLORIDE_ION_CHANNEL_ACTIVITY	0.10305	0.781882	0.34119	0.979404	0.2613	0.889015
GOMF_GLUTATHIONE_BINDING	0.10277	0.781882	0.69302	0.996644	0.55322	0.945795
GOMF_HYDROLASE_ACTIVITY_ACTING_ON_GLYCOSYL_BONDS	0.096038	0.781882	0.087112	0.944732	0.12911	0.830336
GOMF_IMMUNE_RECEPTOR_ACTIVITY	0.1018	0.781882	0.88137	0.997333	0.13767	0.835099
GOMF_INTRAMEMBRANE_LIPID_TRANSPORTER_ACTIVITY	0.096677	0.781882	0.69934	0.996644	0.25626	0.887435
GOMF_ISOMERASE_ACTIVITY	0.097455	0.781882	0.53825	0.99061	0.10433	0.808125
GOMF_L_ASCORBIC_ACID_BINDING	0.10349	0.781882	0.85177	0.996644	0.0931	0.800894
GOMF_N_ACETYLGALACTOSAMINE_4_O_SULFOTRANSFERASE_ACTIVITY	0.098257	0.781882	0.24663	0.969081	0.22789	0.875079
GOMF_POTASSIUM_CHLORIDE_SYMPORTER_ACTIVITY	0.09556	0.781882	0.61	0.994221	0.23214	0.878485
GOMF_SUCCINATE_TRANSMEMBRANE_TRANSPORTER_ACTIVITY	0.10283	0.781882	0.15434	0.964845	0.41904	0.91747
GOMF_TRANSCRIPTION_COREGULATOR_ACTIVITY	0.097047	0.781882	0.16141	0.964845	0.040892	0.744572
GOMF_TRANSCRIPTION_REGULATOR_ACTIVITY	0.10348	0.781882	0.11703	0.946312	0.001917	0.533052
GOMF_TRANSLATION_REPRESSOR_ACTIVITY	0.099183	0.781882	0.19386	0.966794	0.82129	0.981056
GOMF_UBIQUITIN_LIKE_PROTEIN_TRANSFERASE_ACTIVITY	0.097664	0.781882	0.17008	0.964845	0.18346	0.864617
HEIDENBLAD_AMPLIFIED_IN_SOFT_TISSUE_CANCER	0.097641	0.781882	0.41145	0.980393	0.33351	0.904566
HOFMANN_CELL_LYMPHOMA_UP	0.094009	0.781882	0.50375	0.990206	0.26993	0.89038
JECHLINGER_EPITHELIAL_TO_MESENCHYMAL_TRANSITION_DN	0.094742	0.781882	0.66743	0.996644	0.36638	0.90929
KAAB_FAILED_HEART_VENTRICLE_DN	0.09773	0.781882	0.012992	0.847664	0.022893	0.69525
KEGG_CELL_ADHESION_MOLECULES_CAMS	0.09708	0.781882	0.23777	0.969081	0.02288	0.69525
KEGG_ECM_RECEPTOR_INTERACTION	0.10015	0.781882	0.68816	0.996644	0.16379	0.855296
KEGG_RNA_POLYMERASE	0.10039	0.781882	0.63563	0.995211	0.3742	0.912736
KEGG_T_CELL_RECEPTOR_SIGNALING_PATHWAY	0.10338	0.781882	0.42179	0.980393	0.20582	0.871619
KEGG_VIBRIO_CHOLERAE_INFECTION	0.09629	0.781882	0.87597	0.997333	0.24079	0.880187
KIM_MYCL1_AMPLIFICATION_TARGETS_DN	0.095955	0.781882	0.51824	0.99061	0.19641	0.867041
KORKOLA_TERATOMA	0.10207	0.781882	0.1971	0.966794	0.37998	0.913273
LEE_CALORIE_RESTRICTION_MUSCLE_UP	0.10224	0.781882	0.47455	0.987799	0.51744	0.937968
LIN_MELANOMA_COPY_NUMBER_UP	0.094224	0.781882	0.36018	0.980393	0.62017	0.958193
MCMURRAY_TP53_HRAS_COOPERATION_RESPONSE_DN	0.094103	0.781882	0.29337	0.975841	0.1737	0.860404
MEISSNER_ES_ICP_WITH_H3K4ME3	0.09942	0.781882	0.21195	0.966794	0.9114	0.99107
MOTAMED_RESPONSE_TO_ANDROGEN_UP	0.093715	0.781882	0.44654	0.983411	0.16824	0.856902
MULLIGHAN_NPM1_MUTATED_SIGNATURE_1_UP	0.1021	0.781882	0.35443	0.980393	0.50226	0.936735
NABA_BASEMENT_MEMBRANES	0.10206	0.781882	0.60434	0.994221	0.35565	0.906925
NUYTTEN_EZH2_TARGETS_UP	0.093299	0.781882	0.41509	0.980393	0.10118	0.805865
OHGUCHI_LIVER_HNF4A_TARGETS_DN	0.097418	0.781882	0.54351	0.99088	0.56576	0.946519
PAPASPYRIDONOS_UNSTABLE_ATEROSCLEROTIC_PLAQUE_DN	0.099991	0.781882	0.60941	0.994221	0.67917	0.962317
PID_AR_PATHWAY	0.10003	0.781882	0.68218	0.996644	0.084849	0.796702
PID_ENDOTHELIN_PATHWAY	0.10086	0.781882	0.3408	0.979404	0.32126	0.904566
PID_FOXM1_PATHWAY	0.09384	0.781882	0.62051	0.994221	0.14439	0.839161
PID_NOTCH_PATHWAY	0.097396	0.781882	0.65874	0.996644	0.062155	0.770716
PID_RETINOIC_ACID_PATHWAY	0.093764	0.781882	0.31708	0.975841	0.14609	0.839686
PURBEY_TARGETS_OF_CTBP1_NOT_SATB1_UP	0.093281	0.781882	0.98537	0.999979	0.098017	0.802435
REACTOMEMATURATION_OF__SARS_COV_1_NUCLEOPROTEIN	0.093045	0.781882	0.30334	0.975841	0.018284	0.680569
REACTOME_ATTACHMENT_AND_ENTRY	0.09533	0.781882	0.2441	0.969081	0.41737	0.91747
REACTOME_CD28_DEPENDENT_VAV1_PATHWAY	0.10232	0.781882	0.69481	0.996644	0.43709	0.920686
REACTOME_CELLULAR_RESPONSES_TO_STIMULI	0.1007	0.781882	0.34374	0.979404	0.12224	0.824507
REACTOME_CELLULAR_RESPONSE_TO_CHEMICAL_STRESS	0.093839	0.781882	0.84856	0.996644	0.10894	0.814318
REACTOME_DAG_AND_IP3_SIGNALING	0.09805	0.781882	0.86526	0.997333	0.13647	0.835099
REACTOME_DEFECTIVE_CHST6_CAUSES_MCDC1	0.10026	0.781882	0.010255	0.785026	0.26515	0.889743
REACTOME_DISINHIBITION_OF_SNARE_FORMATION	0.097089	0.781882	0.34367	0.979404	0.19527	0.865971
REACTOME_ERKS_ARE_INACTIVATED	0.098334	0.781882	0.13956	0.957615	0.026169	0.698257
REACTOME_FBXW7_MUTANTS_AND_NOTCH1_IN_CANCER	0.097326	0.781882	0.17571	0.966794	0.15436	0.84754
REACTOME_FCERI_MEDIATED_MAPK_ACTIVATION	0.093834	0.781882	0.12473	0.949842	0.21846	0.871619
REACTOME_HDR_THROUGH_MMEJ_ALT_NHEJ	0.097946	0.781882	0.089197	0.946312	0.43226	0.919167
REACTOME_HIV_TRANSCRIPTION_INITIATION	0.10341	0.781882	0.50684	0.99061	0.29019	0.901289
REACTOME_INTERLEUKIN_17_SIGNALING	0.094987	0.781882	0.0076456	0.752107	0.22992	0.876224
REACTOME_MITOCHONDRIAL_FATTY_ACID_BETA_OXIDATION_OF_UNSATURATED_FATTY_ACIDS	0.093504	0.781882	0.4657	0.985985	0.63955	0.9607
REACTOME_MYD88_INDEPENDENT_TLR4_CASCADE	0.09586	0.781882	0.055085	0.919684	0.41938	0.91747
REACTOME_PI5P_REGULATES_TP53_ACETYLATION	0.098501	0.781882	0.65557	0.996644	0.20312	0.87141
REACTOME_PKA_MEDIATED_PHOSPHORYLATION_OF_KEY_METABOLIC_FACTORS	0.099342	0.781882	0.99674	0.999979	0.38903	0.913358
REACTOME_REACTIONS_SPECIFIC_TO_THE_COMPLEX_N_GLYCAN_SYNTHESIS_PATHWAY	0.096519	0.781882	0.00076764	0.501081	0.69332	0.964843
REACTOME_REGULATION_OF_BETA_CELL_DEVELOPMENT	0.097086	0.781882	0.9122	0.997416	0.0056004	0.589218
REACTOME_RHOU_GTPASE_CYCLE	0.093351	0.781882	0.11392	0.946312	0.34348	0.904566
REACTOME_ROBO_RECEPTORS_BIND_AKAP5	0.10266	0.781882	0.99662	0.999979	0.31949	0.904566
REACTOME_TERMINAL_PATHWAY_OF_COMPLEMENT	0.097636	0.781882	0.14482	0.960236	0.2316	0.878485
REACTOME_THE_ROLE_OF_NEF_IN_HIV_1_REPLICATION_AND_DISEASE_PATHOGENESIS	0.097558	0.781882	0.24813	0.969081	0.12286	0.824507
REACTOME_TRANSMISSION_ACROSS_CHEMICAL_SYNAPSES	0.095756	0.781882	0.85297	0.996644	0.016447	0.673931
REACTOME_VITAMIN_B1_THIAMIN_METABOLISM	0.10144	0.781882	0.83882	0.996644	0.28011	0.897214
RICKMAN_METASTASIS_DN	0.09844	0.781882	0.1637	0.964845	0.31262	0.904566
RIZ_ERYTHROID_DIFFERENTIATION_APOBEC2	0.096047	0.781882	0.19677	0.966794	0.14121	0.838163
RODRIGUES_NTN1_TARGETS_UP	0.096728	0.781882	0.51343	0.99061	0.060317	0.769222
SCHLOSSER_SERUM_RESPONSE_AUGMENTED_BY_MYC	0.10301	0.781882	0.036584	0.911683	0.33126	0.904566
SEKI_INFLAMMATORY_RESPONSE_LPS_UP	0.10267	0.781882	0.095828	0.946312	0.73234	0.97209
SENESE_HDAC3_TARGETS_UP	0.095306	0.781882	0.095008	0.946312	0.44843	0.922359
SNIJDERS_AMPLIFIED_IN_HEAD_AND_NECK_TUMORS	0.10182	0.781882	0.54779	0.99105	0.0413	0.744572
STEARMAN_LUNG_CANCER_EARLY_VS_LATE_DN	0.095425	0.781882	0.40926	0.980393	0.3381	0.904566
STEINER_ERYTHROCYTE_MEMBRANE_GENES	0.09495	0.781882	0.74538	0.996644	0.2184	0.871619
TAKEDA_TARGETS_OF_NUP98_HOXA9_FUSION_8D_UP	0.10122	0.781882	0.068482	0.942821	0.33418	0.904566
TIEN_INTESTINE_PROBIOTICS_6HR_DN	0.098598	0.781882	0.63122	0.994992	0.44306	0.920686
WANG_ESOPHAGUS_CANCER_VS_NORMAL_DN	0.095969	0.781882	0.54527	0.99088	0.54757	0.944923
WEIGEL_OXIDATIVE_STRESS_RESPONSE	0.09548	0.781882	0.21516	0.968108	0.3491	0.90599
WONG_MITOCHONDRIA_GENE_MODULE	0.097713	0.781882	0.29645	0.975841	0.054539	0.765958
WP_ATM_SIGNALING_PATHWAY	0.10331	0.781882	0.11026	0.946312	0.33435	0.904566
WP_BDNFTRKB_SIGNALING	0.09455	0.781882	0.32128	0.975841	0.24438	0.880187
WP_CHEMOKINE_SIGNALING_PATHWAY	0.10209	0.781882	0.29878	0.975841	0.12771	0.82858
WP_DISORDERS_OF_BILE_ACID_SYNTHESIS_AND_BILIARY_TRANSPORT	0.10141	0.781882	0.73759	0.996644	0.38312	0.913273
WP_INHIBITION_OF_EXOSOME_BIOGENESIS_AND_SECRETION_BY_MANUMYCIN_A_IN_CRPC_CELLS	0.097448	0.781882	0.34678	0.979404	0.048021	0.759736
WP_MEVALONATE_PATHWAY	0.097458	0.781882	0.0015916	0.601304	0.78139	0.97868
WP_MIRNA_REGULATION_OF_DNA_DAMAGE_RESPONSE	0.095163	0.781882	0.42143	0.980393	0.11247	0.817054
WP_NAD_METABOLISM	0.10084	0.781882	0.083488	0.94418	0.67519	0.962317
WP_NEPHROGENESIS	0.10033	0.781882	0.75583	0.996644	0.042856	0.744572
WP_NICOTINE_EFFECT_ON_CHROMAFFIN_CELLS	0.1033	0.781882	0.59617	0.994221	0.041144	0.744572
WP_OVERVIEW_OF_INTERFERONSMEDIATED_SIGNALING_PATHWAY	0.10005	0.781882	0.23847	0.969081	0.24181	0.880187
WP_PDGFRBETA_PATHWAY	0.10115	0.781882	0.30086	0.975841	0.057843	0.7682
WP_SARS_CORONAVIRUS_AND_INNATE_IMMUNITY	0.10041	0.781882	0.085745	0.94418	0.87763	0.985609
WP_TGFBETA_SIGNALING_PATHWAY	0.096106	0.781882	0.045824	0.918011	0.17134	0.858467
WP_THIAMINE_METABOLIC_PATHWAYS	0.099194	0.781882	0.99232	0.999979	0.18643	0.865228
YAO_TEMPORAL_RESPONSE_TO_PROGESTERONE_CLUSTER_2	0.098651	0.781882	0.62349	0.994221	0.1093	0.814318
YAO_TEMPORAL_RESPONSE_TO_PROGESTERONE_CLUSTER_9	0.093344	0.781882	0.16404	0.964845	0.0028791	0.534807
GOBP_NEGATIVE_REGULATION_OF_EPITHELIAL_CELL_MIGRATION	0.10376	0.782109	0.073831	0.94418	0.074791	0.78411
GOBP_NEGATIVE_REGULATION_OF_VIRAL_LIFE_CYCLE	0.1037	0.782109	0.38664	0.980393	0.75774	0.972434
GOBP_T_CELL_CHEMOTAXIS	0.10374	0.782109	0.1656	0.964845	0.088013	0.796702
IIZUKA_LIVER_CANCER_PROGRESSION_G2_G3_UP	0.10376	0.782109	0.98624	0.999979	0.073353	0.783041
REACTOME_ADHERENS_JUNCTIONS_INTERACTIONS	0.10358	0.782109	0.63077	0.994992	0.17152	0.85863
GOBP_ENDOCRINE_SYSTEM_DEVELOPMENT	0.10394	0.783119	0.59416	0.994221	0.010796	0.646045
AMIT_SERUM_RESPONSE_60_MCF10A	0.10424	0.784268	0.82955	0.996644	0.45143	0.923099
BIOCARTA_MYOSIN_PATHWAY	0.10443	0.784268	0.039759	0.918011	0.25856	0.889015
BOYLAN_MULTIPLE_MYELOMA_C_DN	0.10472	0.784268	0.54198	0.99061	0.4682	0.929567
ELVIDGE_HIF1A_AND_HIF2A_TARGETS_UP	0.10483	0.784268	0.137	0.953735	0.022102	0.69525
EPPERT_PROGENITOR	0.10518	0.784268	0.97466	0.999979	0.33717	0.904566
GOBP_EPITHELIAL_CELL_FATE_COMMITMENT	0.10513	0.784268	0.18191	0.966794	0.55901	0.945795
GOBP_INTESTINAL_STEM_CELL_HOMEOSTASIS	0.10537	0.784268	0.4062	0.980393	0.74712	0.972434
GOBP_LAMELLIPODIUM_ASSEMBLY	0.1046	0.784268	0.68208	0.996644	0.13238	0.830336
GOBP_MICROTUBULE_ANCHORING_AT_MICROTUBULE_ORGANIZING_CENTER	0.10542	0.784268	0.043057	0.918011	0.27313	0.8922
GOBP_NADH_OXIDATION	0.1049	0.784268	0.15811	0.964845	0.33781	0.904566
GOBP_NEGATIVE_REGULATION_OF_NUCLEOBASE_CONTAINING_COMPOUND_METABOLIC_PROCESS	0.10523	0.784268	0.04583	0.918011	0.0038265	0.544812
GOBP_N_TERMINAL_PROTEIN_LIPIDATION	0.10539	0.784268	0.797	0.996644	0.019724	0.690137
GOBP_POSITIVE_REGULATION_OF_SKELETAL_MUSCLE_CELL_DIFFERENTIATION	0.10471	0.784268	0.22185	0.969081	0.45253	0.923137
GOBP_POSITIVE_REGULATION_OF_SYNAPSE_ASSEMBLY	0.10532	0.784268	0.76434	0.996644	0.43681	0.920686
GOBP_REGULATION_OF_TRANSCRIPTION_FROM_RNA_POLYMERASE_II_PROMOTER_IN_RESPONSE_TO_OXIDATIVE_STRESS	0.10497	0.784268	0.30137	0.975841	0.039371	0.740457
GOBP_RESPONSE_TO_STILBENOID	0.1052	0.784268	0.056004	0.923933	0.27158	0.89195
GOBP_VENTRAL_MIDLINE_DEVELOPMENT	0.10481	0.784268	0.39987	0.980393	0.24798	0.88061
GOMF_BETA_2_MICROGLOBULIN_BINDING	0.10534	0.784268	0.69227	0.996644	0.033799	0.730588
GOMF_LIGAND_GATED_MONOATOMIC_ANION_CHANNEL_ACTIVITY	0.10536	0.784268	0.91211	0.997416	0.010139	0.646045
HASLINGER_B_CLL_WITH_13Q14_DELETION	0.10511	0.784268	0.098016	0.946312	0.33103	0.904566
LI_CYTIDINE_ANALOG_PATHWAY	0.10424	0.784268	0.42412	0.980393	0.36108	0.90929
NIKOLSKY_BREAST_CANCER_6P24_P22_AMPLICON	0.10543	0.784268	0.56069	0.99205	0.112	0.816997
PID_P38_MKK3_6PATHWAY	0.10433	0.784268	0.10049	0.946312	0.11188	0.816997
RADMACHER_AML_PROGNOSIS	0.10484	0.784268	0.2496	0.969081	0.035451	0.732487
REACTOME_CS_DS_DEGRADATION	0.10478	0.784268	0.84157	0.996644	0.39097	0.914375
REACTOME_MECP2_REGULATES_TRANSCRIPTION_FACTORS	0.10533	0.784268	0.0088718	0.767691	0.3999	0.915159
REACTOME_NECTIN_NECL_TRANS_HETERODIMERIZATION	0.10496	0.784268	0.83282	0.996644	0.0070042	0.629601
REACTOME_RHO_GTPASES_ACTIVATE_PAKS	0.10521	0.784268	0.3961	0.980393	0.49152	0.933335
VART_KSHV_INFECTION_ANGIOGENIC_MARKERS_DN	0.10434	0.784268	0.83944	0.996644	0.43858	0.920686
GOBP_CD8_POSITIVE_ALPHA_BETA_T_CELL_PROLIFERATION	0.10551	0.78452	0.5514	0.99105	0.092797	0.800894
GOMF_ANTIGEN_BINDING	0.10558	0.784698	0.88692	0.997416	0.058954	0.7682
GOBP_FATTY_ACID_METABOLIC_PROCESS	0.10567	0.785023	0.45006	0.983706	0.094036	0.801348
REACTOME_OPIOID_SIGNALLING	0.10582	0.785794	0.3776	0.980393	0.25447	0.885276
BENITEZ_GBM_PROTEASOME_INHIBITION_RESPONSE	0.10872	0.78626	0.83757	0.996644	0.32352	0.904566
CHIANG_LIVER_CANCER_SUBCLASS_UNANNOTATED_UP	0.10939	0.78626	0.29414	0.975841	0.21761	0.871619
GOBP_CELLULAR_RESPONSE_TO_LIGHT_INTENSITY	0.11099	0.78626	0.17817	0.966794	0.20709	0.871619
GOBP_CELL_ACTIVATION_INVOLVED_IN_IMMUNE_RESPONSE	0.10788	0.78626	0.20656	0.966794	0.23528	0.878911
GOBP_CELL_CELL_ADHESION_INVOLVED_IN_GASTRULATION	0.10924	0.78626	0.17879	0.966794	0.02802	0.707994
GOBP_CIRCULATORY_SYSTEM_PROCESS	0.10697	0.78626	0.79561	0.996644	0.13839	0.835583
GOBP_COLLAGEN_FIBRIL_ORGANIZATION	0.11089	0.78626	0.5468	0.99105	0.23371	0.878911
GOBP_COLUMNAR_CUBOIDAL_EPITHELIAL_CELL_DEVELOPMENT	0.10906	0.78626	0.045024	0.918011	0.53957	0.943458
GOBP_CORTICOTROPIN_SECRETION	0.10784	0.78626	0.6129	0.994221	0.10972	0.814318
GOBP_DEPHOSPHORYLATION_OF_RNA_POLYMERASE_II_C_TERMINAL_DOMAIN	0.10941	0.78626	0.94504	0.999087	0.50214	0.936735
GOBP_DEVELOPMENTAL_INDUCTION	0.10893	0.78626	0.85566	0.996644	0.08956	0.796806
GOBP_DICHOTOMOUS_SUBDIVISION_OF_AN_EPITHELIAL_TERMINAL_UNIT	0.1091	0.78626	0.015786	0.876285	0.54904	0.944923
GOBP_EMBRYONIC_BODY_MORPHOGENESIS	0.10621	0.78626	0.84686	0.996644	0.39489	0.914848
GOBP_EMBRYONIC_DIGESTIVE_TRACT_DEVELOPMENT	0.10626	0.78626	0.059739	0.923933	0.20984	0.871619
GOBP_FC_GAMMA_RECEPTOR_SIGNALING_PATHWAY	0.10756	0.78626	0.90257	0.997416	0.2437	0.880187
GOBP_GENERATION_OF_NEURONS	0.10735	0.78626	0.41627	0.980393	0.061499	0.769532
GOBP_GRANULOCYTE_DIFFERENTIATION	0.10743	0.78626	0.7035	0.996644	0.61259	0.956607
GOBP_LYMPHOCYTE_MEDIATED_IMMUNITY	0.10854	0.78626	0.55927	0.99205	0.081702	0.79251
GOBP_MAMMARY_GLAND_EPITHELIAL_CELL_PROLIFERATION	0.1088	0.78626	0.77521	0.996644	0.076789	0.786978
GOBP_MESENCHYMAL_TO_EPITHELIAL_TRANSITION	0.10818	0.78626	0.54629	0.99105	0.26428	0.88904
GOBP_MULTICELLULAR_ORGANISMAL_LEVEL_CHEMICAL_HOMEOSTASIS	0.11034	0.78626	0.17306	0.966794	0.3869	0.913273
GOBP_MYELOID_LEUKOCYTE_DIFFERENTIATION	0.10876	0.78626	0.60704	0.994221	0.25106	0.883795
GOBP_NEGATIVE_REGULATION_OF_CARDIAC_MUSCLE_ADAPTATION	0.10925	0.78626	0.31623	0.975841	0.05453	0.765958
GOBP_NEGATIVE_REGULATION_OF_ERAD_PATHWAY	0.10697	0.78626	0.80634	0.996644	0.13416	0.832545
GOBP_NEURON_REMODELING	0.11064	0.78626	0.93718	0.999087	0.61151	0.956607
GOBP_ODONTOGENESIS_OF_DENTIN_CONTAINING_TOOTH	0.11074	0.78626	0.67566	0.996644	0.02716	0.698257
GOBP_ORGAN_INDUCTION	0.1098	0.78626	0.83659	0.996644	0.043967	0.747676
GOBP_PEPTIDYL_SERINE_DEPHOSPHORYLATION	0.10669	0.78626	0.073552	0.94418	0.49972	0.936034
GOBP_PHOSPHATE_ION_TRANSPORT	0.10844	0.78626	0.5073	0.99061	0.060164	0.7682
GOBP_PLACENTA_BLOOD_VESSEL_DEVELOPMENT	0.10867	0.78626	0.15891	0.964845	0.29561	0.901289
GOBP_PLUS_END_DIRECTED_ORGANELLE_TRANSPORT_ALONG_MICROTUBULE	0.11088	0.78626	0.55608	0.99105	0.91019	0.990641
GOBP_POSITIVE_REGULATION_OF_BLOOD_VESSEL_ENDOTHELIAL_CELL_MIGRATION	0.10822	0.78626	0.52949	0.99061	0.18492	0.864682
GOBP_POSITIVE_REGULATION_OF_SMOOTH_MUSCLE_CELL_DIFFERENTIATION	0.10742	0.78626	0.65413	0.996644	0.786	0.978944
GOBP_POST_EMBRYONIC_ANIMAL_ORGAN_DEVELOPMENT	0.10786	0.78626	0.41057	0.980393	0.2322	0.878485
GOBP_REGULATION_OF_DNA_DAMAGE_RESPONSE_SIGNAL_TRANSDUCTION_BY_P53_CLASS_MEDIATOR	0.10869	0.78626	0.8859	0.997416	0.37072	0.910747
GOBP_REGULATION_OF_LAMELLIPODIUM_ASSEMBLY	0.10975	0.78626	0.77451	0.996644	0.11093	0.816997
GOBP_REGULATION_OF_MIRNA_METABOLIC_PROCESS	0.10671	0.78626	0.28257	0.975841	0.042856	0.744572
GOBP_REGULATION_OF_ORGAN_GROWTH	0.10734	0.78626	0.67751	0.996644	0.07856	0.78729
GOBP_REGULATION_OF_PROTEIN_SUMOYLATION	0.1078	0.78626	0.16817	0.964845	0.37569	0.913273
GOBP_REGULATION_OF_SUPRAMOLECULAR_FIBER_ORGANIZATION	0.10851	0.78626	0.8764	0.997333	0.35634	0.907289
GOBP_REGULATION_OF_SYNAPTIC_PLASTICITY	0.11082	0.78626	0.011589	0.824565	0.40149	0.915248
GOBP_REGULATION_OF_TUBE_SIZE	0.10729	0.78626	0.22108	0.969081	0.51225	0.936735
GOBP_RESPONSE_TO_CORTISOL	0.107	0.78626	0.25305	0.969081	0.27387	0.892518
GOBP_RIBONUCLEOSIDE_DIPHOSPHATE_METABOLIC_PROCESS	0.11021	0.78626	0.37926	0.980393	0.20985	0.871619
GOBP_RIBONUCLEOSIDE_MONOPHOSPHATE_CATABOLIC_PROCESS	0.11079	0.78626	0.74803	0.996644	0.10542	0.811162
GOBP_R_LOOP_PROCESSING	0.10823	0.78626	0.015709	0.876285	0.51079	0.936735
GOBP_SPHINGOLIPID_METABOLIC_PROCESS	0.1112	0.78626	0.80709	0.996644	0.055071	0.765958
GOBP_SYNAPTIC_VESICLE_UNCOATING	0.10768	0.78626	0.79568	0.996644	0.19752	0.867041
GOBP_T_CELL_DIFFERENTIATION	0.1094	0.78626	0.43566	0.983411	0.045681	0.751262
GOBP_VASODILATION	0.11098	0.78626	0.2835	0.975841	0.13755	0.835099
GOBP_VIRAL_BUDDING	0.1084	0.78626	0.31504	0.975841	0.24895	0.881924
GOCC_CHROMOSOME_TELOMERIC_REPEAT_REGION	0.11068	0.78626	0.22548	0.969081	0.23983	0.880187
GOCC_CLOCK_BMAL_TRANSCRIPTION_COMPLEX	0.10982	0.78626	0.11627	0.946312	0.55663	0.945795
GOCC_CUL2_RING_UBIQUITIN_LIGASE_COMPLEX	0.10713	0.78626	0.55564	0.99105	0.18272	0.864617
GOCC_GID_COMPLEX	0.10992	0.78626	0.053175	0.918011	0.058481	0.7682
GOCC_GTPASE_COMPLEX	0.11049	0.78626	0.13426	0.950358	0.26143	0.889015
GOCC_IGA_IMMUNOGLOBULIN_COMPLEX	0.10957	0.78626	0.13096	0.949842	0.33569	0.904566
GOCC_IGA_IMMUNOGLOBULIN_COMPLEX_CIRCULATING	0.10957	0.78626	0.13096	0.949842	0.33569	0.904566
GOCC_IMMUNOGLOBULIN_COMPLEX_CIRCULATING	0.10957	0.78626	0.13096	0.949842	0.33569	0.904566
GOCC_MIB_COMPLEX	0.11048	0.78626	0.85951	0.996727	0.12534	0.824507
GOCC_MICROBODY_MEMBRANE	0.10655	0.78626	0.61819	0.994221	0.12858	0.830237
GOCC_MULTIMERIC_RIBONUCLEASE_P_COMPLEX	0.10729	0.78626	0.081308	0.94418	0.19714	0.867041
GOCC_P_BODY	0.10822	0.78626	0.022301	0.876285	0.90394	0.99051
GOCC_RNA_N6_METHYLADENOSINE_METHYLTRANSFERASE_COMPLEX	0.11053	0.78626	0.28135	0.975841	0.3563	0.907289
GOCC_RNA_POLYMERASE_COMPLEX	0.11055	0.78626	0.7188	0.996644	0.40233	0.915248
GOCC_SMC5_SMC6_COMPLEX	0.11117	0.78626	0.040874	0.918011	0.23714	0.878911
GOCC_SUMO_LIGASE_COMPLEX	0.10635	0.78626	0.12172	0.949842	0.10147	0.805865
GOMF_ACTIVIN_RECEPTOR_ACTIVITY	0.10751	0.78626	0.79714	0.996644	0.44029	0.920686
GOMF_CYCLIC_NUCLEOTIDE_DEPENDENT_PROTEIN_KINASE_ACTIVITY	0.11035	0.78626	0.89776	0.997416	0.11386	0.820567
GOMF_DNA_ENDONUCLEASE_ACTIVITY	0.10797	0.78626	0.50854	0.99061	0.47016	0.930092
GOMF_FRIZZLED_BINDING	0.10771	0.78626	0.78226	0.996644	0.17957	0.861814
GOMF_GDP_DISSOCIATION_INHIBITOR_BINDING	0.10718	0.78626	0.3796	0.980393	0.61127	0.956533
GOMF_OXYGEN_SENSOR_ACTIVITY	0.11079	0.78626	0.95061	0.999786	0.042601	0.744572
GOMF_PHEROMONE_RECEPTOR_ACTIVITY	0.10621	0.78626	0.134	0.949842	0.067352	0.776489
GOMF_POLYSOME_BINDING	0.11045	0.78626	0.41577	0.980393	0.33694	0.904566
GOMF_RIBONUCLEASE_ACTIVITY	0.10634	0.78626	0.21089	0.966794	0.68066	0.962317
GOMF_RIBONUCLEASE_P_RNA_BINDING	0.10729	0.78626	0.081308	0.94418	0.19714	0.867041
GOMF_TRANSFERASE_ACTIVITY_TRANSFERRING_SULPHUR_CONTAINING_GROUPS	0.11109	0.78626	0.40373	0.980393	0.86215	0.983405
KEGG_OTHER_GLYCAN_DEGRADATION	0.11108	0.78626	0.0023762	0.662414	0.18069	0.862553
KEGG_PROSTATE_CANCER	0.10706	0.78626	0.56504	0.992219	0.071705	0.782383
KEGG_TGF_BETA_SIGNALING_PATHWAY	0.1076	0.78626	0.37149	0.980393	0.10273	0.805865
LAIHO_COLORECTAL_CANCER_SERRATED_UP	0.10665	0.78626	0.38546	0.980393	0.50657	0.936735
LIU_VAV3_PROSTATE_CARCINOGENESIS_DN	0.10678	0.78626	0.85902	0.996727	0.027062	0.698257
LUI_THYROID_CANCER_CLUSTER_5	0.11051	0.78626	0.024592	0.876285	0.51177	0.936735
MITSIADES_RESPONSE_TO_APLIDIN_UP	0.10673	0.78626	0.8033	0.996644	0.043577	0.747676
MIZUKAMI_HYPOXIA_DN	0.10801	0.78626	0.69408	0.996644	0.16778	0.856902
NAKAMURA_METASTASIS_MODEL_DN	0.11089	0.78626	0.40564	0.980393	0.40554	0.915456
NUNODA_RESPONSE_TO_DASATINIB_IMATINIB_UP	0.10829	0.78626	0.17443	0.966794	0.15415	0.84754
ODONNELL_METASTASIS_DN	0.10702	0.78626	0.91653	0.997416	0.18982	0.865228
OUELLET_OVARIAN_CANCER_INVASIVE_VS_LMP_UP	0.10732	0.78626	0.87044	0.997333	0.12401	0.824507
PID_CXCR4_PATHWAY	0.10689	0.78626	0.9019	0.997416	0.41843	0.91747
PID_LPA4_PATHWAY	0.11028	0.78626	0.41497	0.980393	0.33232	0.904566
REACTOME_CROSSLINKING_OF_COLLAGEN_FIBRILS	0.11053	0.78626	0.0094486	0.767691	0.12905	0.830336
REACTOME_INTERLEUKIN_10_SIGNALING	0.10928	0.78626	0.12783	0.949842	0.70304	0.966898
REACTOME_INTERLEUKIN_1_FAMILY_SIGNALING	0.10877	0.78626	0.15228	0.964845	0.75428	0.972434
REACTOME_INTERLEUKIN_37_SIGNALING	0.10884	0.78626	0.037046	0.911683	0.19858	0.86781
REACTOME_MECP2_REGULATES_TRANSCRIPTION_OF_NEURONAL_LIGANDS	0.11024	0.78626	0.073572	0.94418	0.17653	0.860966
REACTOME_PKA_ACTIVATION_IN_GLUCAGON_SIGNALLING	0.10979	0.78626	0.69822	0.996644	0.17616	0.860966
REACTOME_RECRUITMENT_OF_MITOTIC_CENTROSOME_PROTEINS_AND_COMPLEXES	0.10673	0.78626	0.83725	0.996644	0.36098	0.90929
REACTOME_SIGNALING_BY_ACTIVIN	0.10706	0.78626	0.19677	0.966794	0.16226	0.855296
REACTOME_SIGNALING_BY_INSULIN_RECEPTOR	0.1082	0.78626	0.75329	0.996644	0.15956	0.853349
REACTOME_SULFUR_AMINO_ACID_METABOLISM	0.10789	0.78626	0.54799	0.99105	0.91175	0.991197
REACTOME_SYNTHESIS_OF_DOLICHYL_PHOSPHATE	0.10999	0.78626	0.086164	0.94418	0.65775	0.960969
RODRIGUES_DCC_TARGETS_DN	0.10987	0.78626	0.14077	0.957615	0.082716	0.79251
RODRIGUES_THYROID_CARCINOMA_ANAPLASTIC_DN	0.1111	0.78626	0.18594	0.966794	0.53949	0.943442
SMID_BREAST_CANCER_RELAPSE_IN_BRAIN_DN	0.10964	0.78626	0.038762	0.917851	0.093456	0.800894
STARK_BRAIN_22Q11_DELETION	0.10906	0.78626	0.16635	0.964845	0.095527	0.801831
WANG_CLASSIC_ADIPOGENIC_TARGETS_OF_PPARG	0.10863	0.78626	0.71691	0.996644	0.2137	0.871619
WENG_POR_TARGETS_GLOBAL_UP	0.11018	0.78626	0.12019	0.949842	0.60113	0.955117
WP_DNA_DAMAGE_RESPONSE	0.10964	0.78626	0.33546	0.978145	0.15238	0.846086
WP_EGFEGFR_SIGNALING_PATHWAY	0.10734	0.78626	0.082156	0.94418	0.39676	0.914848
WP_FGFR3_SIGNALING_IN_CHONDROCYTE_PROLIFERATION_AND_TERMINAL_DIFFERENTIATION	0.11119	0.78626	0.90386	0.997416	0.18206	0.863896
WP_INTERFERON_TYPE_I_SIGNALING_PATHWAYS	0.11073	0.78626	0.084188	0.94418	0.53383	0.94262
WP_UNFOLDED_PROTEIN_RESPONSE	0.10715	0.78626	0.6023	0.994221	0.081288	0.79251
WP_WNT_SIGNALING	0.10683	0.78626	0.20811	0.966794	0.65165	0.960969
GOBP_MAINTENANCE_OF_SISTER_CHROMATID_COHESION	0.11166	0.788857	0.10794	0.946312	0.35296	0.906302
GOBP_SOMITE_DEVELOPMENT	0.11162	0.788857	0.99992	0.999979	0.27524	0.894681
GOBP_INTERMEMBRANE_LIPID_TRANSFER	0.1118	0.78919	0.30233	0.975841	0.1167	0.824507
GOMF_LIPID_TRANSFER_ACTIVITY	0.1118	0.78919	0.30233	0.975841	0.1167	0.824507
LIU_CDX2_TARGETS_UP	0.11202	0.790415	0.78995	0.996644	0.48509	0.932442
BERGER_MBD2_TARGETS	0.11227	0.790423	0.051246	0.918011	0.074013	0.783787
GOBP_CHORIONIC_TROPHOBLAST_CELL_PROLIFERATION	0.11208	0.790423	0.29673	0.975841	0.49475	0.933972
GOBP_EPITHELIAL_CELL_PROLIFERATION	0.11227	0.790423	0.56774	0.992219	0.027553	0.702457
GOBP_POSITIVE_REGULATION_OF_CARDIAC_MUSCLE_CELL_PROLIFERATION	0.1123	0.790423	0.68749	0.996644	0.21505	0.871619
GOMF_PHOSPHATASE_INHIBITOR_ACTIVITY	0.11214	0.790423	0.0091747	0.767691	0.34355	0.904566
WP_REGULATION_OF_WNT_BCATENIN_SIGNALING_BY_SMALL_MOLECULE_COMPOUNDS	0.11224	0.790423	0.43769	0.983411	0.080623	0.791485
GOCC_MITOCHONDRIAL_PERMEABILITY_TRANSITION_PORE_COMPLEX	0.11236	0.790518	0.21047	0.966794	0.59909	0.954867
WONG_ENDOMETRIAL_CANCER_LATE	0.11259	0.791808	0.33503	0.978058	0.758	0.972434
BIOCARTA_CK1_PATHWAY	0.11306	0.791839	0.62044	0.994221	0.21573	0.871619
DORN_ADENOVIRUS_INFECTION_12HR_UP	0.11305	0.791839	0.53709	0.99061	0.75184	0.972434
GOBP_POSITIVE_REGULATION_OF_CELL_COMMUNICATION	0.1128	0.791839	0.16721	0.964845	0.8014	0.979092
GOBP_POSITIVE_REGULATION_OF_IMMUNE_RESPONSE	0.11295	0.791839	0.075406	0.94418	0.8111	0.979953
GOBP_POSITIVE_REGULATION_OF_VASCULAR_ASSOCIATED_SMOOTH_MUSCLE_CELL_DIFFERENTIATION	0.11301	0.791839	0.58684	0.994221	0.39257	0.914848
GOBP_REGULATION_OF_MATRIX_METALLOPEPTIDASE_SECRETION	0.11267	0.791839	0.44909	0.983706	0.42845	0.919167
GOBP_SEQUESTERING_OF_BMP_IN_EXTRACELLULAR_MATRIX	0.11284	0.791839	0.10381	0.946312	0.079605	0.790207
GOMF_PEROXIREDOXIN_ACTIVITY	0.11306	0.791839	0.42939	0.982274	0.35842	0.908742
KATSANOU_ELAVL1_TARGETS_UP	0.113	0.791839	0.15429	0.964845	0.33259	0.904566
YANAGIHARA_ESX1_TARGETS	0.11278	0.791839	0.55728	0.991327	0.40097	0.915248
GOBP_NEGATIVE_REGULATION_OF_TRANSPORT	0.11322	0.792099	0.72195	0.996644	0.24514	0.880187
GOBP_POSITIVE_REGULATION_OF_LIPID_LOCALIZATION	0.11331	0.792099	0.55279	0.99105	0.56648	0.946806
GOMF_P_TYPE_CALCIUM_TRANSPORTER_ACTIVITY	0.11333	0.792099	0.69217	0.996644	0.46129	0.925464
REACTOME_G_ALPHA_S_SIGNALLING_EVENTS	0.11322	0.792099	0.3612	0.980393	0.52111	0.938905
SHI_SPARC_TARGETS_UP	0.11324	0.792099	0.074632	0.94418	0.10712	0.814318
WP_WHITE_FAT_CELL_DIFFERENTIATION	0.11341	0.792332	0.024251	0.876285	0.34398	0.904566
GOBP_MITOTIC_RECOMBINATION	0.11347	0.792426	0.11992	0.949842	0.62878	0.9607
GOBP_NEGATIVE_REGULATION_OF_OSTEOBLAST_DIFFERENTIATION	0.11368	0.793567	0.60609	0.994221	0.084665	0.796702
ANASTASSIOU_MULTICANCER_INVASIVENESS_SIGNATURE	0.11402	0.793773	0.2699	0.97282	0.61564	0.956607
BIOCARTA_HER2_PATHWAY	0.1151	0.793773	0.80496	0.996644	0.44295	0.920686
BYSTRYKH_SCP2_QTL	0.11534	0.793773	0.71013	0.996644	0.15205	0.846079
DESERT_PERIPORTAL_HEPATOCELLULAR_CARCINOMA_SUBCLASS_UP	0.11416	0.793773	0.30696	0.975841	0.58818	0.951772
FIGUEROA_AML_METHYLATION_CLUSTER_3_UP	0.11395	0.793773	0.31554	0.975841	0.18719	0.865228
GOBP_ACTIN_FILAMENT_BUNDLE_ORGANIZATION	0.11493	0.793773	0.11463	0.946312	0.085796	0.796702
GOBP_CENTRAL_NERVOUS_SYSTEM_NEURON_DIFFERENTIATION	0.11527	0.793773	0.8899	0.997416	0.01427	0.649573
GOBP_DENDRITE_ARBORIZATION	0.11543	0.793773	0.14429	0.95917	0.092273	0.800154
GOBP_FATTY_ACID_BETA_OXIDATION_USING_ACYL_COA_OXIDASE	0.11522	0.793773	0.18044	0.966794	0.67355	0.962317
GOBP_KIDNEY_MESENCHYME_DEVELOPMENT	0.11545	0.793773	0.45441	0.983706	0.3271	0.904566
GOBP_LAMELLIPODIUM_MORPHOGENESIS	0.11549	0.793773	0.93653	0.999087	0.048912	0.761501
GOBP_LOCOMOTORY_BEHAVIOR	0.1151	0.793773	0.25713	0.969081	0.026171	0.698257
GOBP_LYMPHOCYTE_ACTIVATION_INVOLVED_IN_IMMUNE_RESPONSE	0.11398	0.793773	0.1607	0.964845	0.26871	0.890141
GOBP_MONOSACCHARIDE_METABOLIC_PROCESS	0.11542	0.793773	0.084057	0.94418	0.28686	0.900232
GOBP_NEGATIVE_REGULATION_OF_PROSTAGLANDIN_BIOSYNTHETIC_PROCESS	0.11471	0.793773	0.1547	0.964845	0.88717	0.987811
GOBP_NEGATIVE_REGULATION_OF_PROTEIN_LOCALIZATION	0.11545	0.793773	0.24383	0.969081	0.084823	0.796702
GOBP_POSITIVE_REGULATION_OF_LONG_TERM_SYNAPTIC_DEPRESSION	0.11416	0.793773	0.21016	0.966794	0.34885	0.905955
GOBP_POSITIVE_REGULATION_OF_VASCULAR_ASSOCIATED_SMOOTH_MUSCLE_CELL_MIGRATION	0.11402	0.793773	0.11938	0.949842	0.58442	0.951762
GOBP_REGULATION_OF_LIPOPROTEIN_PARTICLE_CLEARANCE	0.11437	0.793773	0.20428	0.966794	0.11844	0.824507
GOBP_SIGNAL_COMPLEX_ASSEMBLY	0.11459	0.793773	0.23127	0.969081	0.21316	0.871619
GOMF_ADENYLYLTRANSFERASE_ACTIVITY	0.11541	0.793773	0.46045	0.985375	0.24008	0.880187
GOMF_PROTON_TRANSPORTING_ATP_SYNTHASE_ACTIVITY_ROTATIONAL_MECHANISM	0.11392	0.793773	0.25036	0.969081	0.22038	0.871619
HOFFMAN_CLOCK_TARGETS_UP	0.11498	0.793773	0.26187	0.97112	0.38204	0.913273
INAMURA_LUNG_CANCER_SCC_DN	0.11523	0.793773	0.85946	0.996727	0.88817	0.98805
KEGG_LONG_TERM_DEPRESSION	0.11524	0.793773	0.68388	0.996644	0.37218	0.911628
LASTOWSKA_NEUROBLASTOMA_COPY_NUMBER_DN	0.11477	0.793773	0.19476	0.966794	0.080725	0.791485
ONKEN_UVEAL_MELANOMA_UP	0.11496	0.793773	0.1376	0.953735	0.018379	0.680569
OSMAN_BLADDER_CANCER_DN	0.11553	0.793773	0.40367	0.980393	0.12691	0.825911
REACTOME_BINDING_AND_UPTAKE_OF_LIGANDS_BY_SCAVENGER_RECEPTORS	0.11433	0.793773	0.23322	0.969081	0.29375	0.901289
REACTOME_LIPID_PARTICLE_ORGANIZATION	0.11398	0.793773	0.13282	0.949842	0.20612	0.871619
REACTOME_RAB_GEFS_EXCHANGE_GTP_FOR_GDP_ON_RABS	0.11548	0.793773	0.79624	0.996644	0.045236	0.751262
REACTOME_TRANSPORT_OF_SMALL_MOLECULES	0.11409	0.793773	0.92936	0.998624	0.60647	0.955883
REACTOME_UNFOLDED_PROTEIN_RESPONSE_UPR	0.11538	0.793773	0.57018	0.992219	0.2009	0.869351
REACTOME_VITAMIN_D_CALCIFEROL_METABOLISM	0.11488	0.793773	0.31541	0.975841	0.66186	0.960969
SIG_IL4RECEPTOR_IN_B_LYPHOCYTES	0.11525	0.793773	0.87222	0.997333	0.056219	0.7682
TIEN_INTESTINE_PROBIOTICS_24HR_UP	0.11426	0.793773	0.67745	0.996644	0.0742	0.783787
WP_ENDOMETRIAL_CANCER	0.11421	0.793773	0.56633	0.992219	0.13049	0.830336
WP_SARSCOV2_MITOCHONDRIAL_CHRONIC_OXIDATIVE_STRESS_AND_ENDOTHELIAL_DYSFUNCTION	0.1146	0.793773	0.31295	0.975841	0.32913	0.904566
YANG_BREAST_CANCER_ESR1_LASER_DN	0.11432	0.793773	0.52891	0.99061	0.014503	0.649573
GOBP_REGULATION_OF_DEFENSE_RESPONSE	0.11562	0.79407	0.023588	0.876285	0.43523	0.920604
GOMF_TRANSMEMBRANE_RECEPTOR_PROTEIN_PHOSPHATASE_ACTIVITY	0.11572	0.794436	0.49597	0.989624	0.25907	0.889015
GOBP_NEGATIVE_REGULATION_OF_PHAGOCYTOSIS	0.11599	0.794571	0.59081	0.994221	0.76122	0.973547
GOBP_SOMATOTROPIN_SECRETING_CELL_DIFFERENTIATION	0.11602	0.794571	0.39783	0.980393	0.047897	0.75944
GOMF_INSULIN_LIKE_GROWTH_FACTOR_RECEPTOR_BINDING	0.11594	0.794571	0.58508	0.994221	0.66789	0.961601
KRIGE_RESPONSE_TO_TOSEDOSTAT_6HR_UP	0.11595	0.794571	0.457	0.983706	0.099553	0.805865
WP_PANCREATIC_ADENOCARCINOMA_PATHWAY	0.11597	0.794571	0.36029	0.980393	0.051231	0.762166
WP_THYROXINE_THYROID_HORMONE_PRODUCTION	0.11586	0.794571	0.64029	0.9961	0.33833	0.904566
GOBP_NEGATIVE_REGULATION_OF_CELL_KILLING	0.1161	0.794799	0.78302	0.996644	0.63402	0.9607
GOBP_REGULATION_OF_CELL_MATRIX_ADHESION	0.11619	0.795095	0.49003	0.989274	0.0068141	0.629511
BAE_BRCA1_TARGETS_UP	0.11775	0.795408	0.2712	0.97375	0.23082	0.877344
BILD_CTNNB1_ONCOGENIC_SIGNATURE	0.1166	0.795408	0.61987	0.994221	0.34026	0.904566
BIOCARTA_CDK5_PATHWAY	0.11714	0.795408	0.63097	0.994992	0.18128	0.863009
EPPERT_CE_HSC_LSC	0.11655	0.795408	0.16282	0.964845	0.6713	0.96215
GOBP_ASSOCIATIVE_LEARNING	0.11768	0.795408	0.093879	0.946312	0.0020429	0.534807
GOBP_BIOLOGICAL_PROCESS_INVOLVED_IN_INTERACTION_WITH_HOST	0.1164	0.795408	0.004138	0.718027	0.50958	0.936735
GOBP_CAP_DEPENDENT_TRANSLATIONAL_INITIATION	0.11787	0.795408	0.64886	0.996644	0.15973	0.853349
GOBP_CELL_DIFFERENTIATION_INVOLVED_IN_METANEPHROS_DEVELOPMENT	0.11802	0.795408	0.33769	0.979404	0.12366	0.824507
GOBP_DEVELOPMENTAL_GROWTH	0.11652	0.795408	0.11062	0.946312	0.066369	0.775998
GOBP_DNA_DOUBLE_STRAND_BREAK_PROCESSING	0.11746	0.795408	0.2351	0.969081	0.26652	0.890141
GOBP_INNATE_IMMUNE_RESPONSE	0.11802	0.795408	0.0029426	0.6802	0.82775	0.981698
GOBP_INOSITOL_METABOLIC_PROCESS	0.1167	0.795408	0.67907	0.996644	0.68855	0.964385
GOBP_LONG_CHAIN_FATTY_ACID_BIOSYNTHETIC_PROCESS	0.11743	0.795408	0.37899	0.980393	0.63024	0.9607
GOBP_NEGATIVE_REGULATION_OF_PATHWAY_RESTRICTED_SMAD_PROTEIN_PHOSPHORYLATION	0.11778	0.795408	0.17433	0.966794	0.14616	0.839686
GOBP_NEGATIVE_REGULATION_OF_RNA_BIOSYNTHETIC_PROCESS	0.1168	0.795408	0.073656	0.94418	0.015193	0.657886
GOBP_NEUTROPHIL_DIFFERENTIATION	0.11649	0.795408	0.64605	0.996644	0.61442	0.956607
GOBP_POSITIVE_REGULATION_OF_DIGESTIVE_SYSTEM_PROCESS	0.11753	0.795408	0.20793	0.966794	0.28487	0.899743
GOBP_REGULATION_OF_DOUBLE_STRAND_BREAK_REPAIR	0.1179	0.795408	0.056258	0.923933	0.014413	0.649573
GOBP_SENSORY_PERCEPTION_OF_PAIN	0.11698	0.795408	0.30394	0.975841	0.28443	0.899743
GOBP_TOR_SIGNALING	0.11773	0.795408	0.10298	0.946312	0.19884	0.868106
GOMF_3_HYDROXYACYL_COA_DEHYDROGENASE_ACTIVITY	0.11668	0.795408	0.45879	0.98432	0.38885	0.913273
GOMF_CO_RECEPTOR_BINDING	0.11629	0.795408	0.5383	0.99061	0.31311	0.904566
GOMF_NF_KAPPAB_INDUCING_KINASE_ACTIVITY	0.11732	0.795408	0.14854	0.96472	0.71801	0.96865
GOMF_TRANSMEMBRANE_RECEPTOR_PROTEIN_TYROSINE_KINASE_ADAPTOR_ACTIVITY	0.11719	0.795408	0.34798	0.97965	0.64979	0.960969
GOMF_XMP_5_NUCLEOSIDASE_ACTIVITY	0.11705	0.795408	0.47392	0.987799	0.89266	0.989317
KEGG_NON_HOMOLOGOUS_END_JOINING	0.11716	0.795408	0.35482	0.980393	0.24578	0.880187
LEE_LIVER_CANCER_MYC_E2F1_UP	0.11726	0.795408	0.22586	0.969081	0.50787	0.936735
MARTINELLI_IMMATURE_NEUTROPHIL_DN	0.1175	0.795408	0.20221	0.966794	0.40055	0.915248
MIKKELSEN_IPS_LCP_WITH_H3K4ME3	0.11739	0.795408	0.26671	0.97282	0.056101	0.7682
PID_REG_GR_PATHWAY	0.11719	0.795408	0.43284	0.982831	0.44905	0.923073
REACTOME_BILE_ACID_AND_BILE_SALT_METABOLISM	0.11806	0.795408	0.63095	0.994992	0.10896	0.814318
REACTOME_COHESIN_LOADING_ONTO_CHROMATIN	0.11785	0.795408	0.63026	0.994992	0.31501	0.904566
REACTOME_LOSS_OF_FUNCTION_OF_MECP2_IN_RETT_SYNDROME	0.1175	0.795408	0.32325	0.975841	0.29975	0.90137
REACTOME_MRNA_DECAY_BY_3_TO_5_EXORIBONUCLEASE	0.11786	0.795408	0.39509	0.980393	0.22268	0.871619
SHIRAISHI_PLZF_TARGETS_UP	0.11726	0.795408	0.074965	0.94418	0.58409	0.951762
WP_FATTY_ACID_BETAOXIDATION	0.1173	0.795408	0.041207	0.918011	0.050758	0.761501
WP_HEPATOCYTE_GROWTH_FACTOR_RECEPTOR_SIGNALING	0.11667	0.795408	0.20629	0.966794	0.069386	0.779839
WP_SELENIUM_MICRONUTRIENT_NETWORK	0.11761	0.795408	0.79532	0.996644	0.56426	0.946519
WP_SPHINGOLIPID_METABOLISM_IN_SENESCENCE	0.11793	0.795408	0.54819	0.99105	0.13295	0.830336
MARTENS_BOUND_BY_PML_RARA_FUSION	0.11812	0.795497	0.044988	0.918011	0.17168	0.85863
GOBP_ENDODERM_DEVELOPMENT	0.11831	0.795538	0.15895	0.964845	0.30419	0.903222
GOBP_NOTCH_SIGNALING_PATHWAY	0.11836	0.795538	0.48178	0.987799	0.09359	0.800894
GOBP_PROTEIN_MODIFICATION_BY_SMALL_PROTEIN_CONJUGATION	0.11832	0.795538	0.44111	0.983411	0.16031	0.855156
MARKS_ACETYLATED_NON_HISTONE_PROTEINS	0.11824	0.795538	0.29553	0.975841	0.41639	0.91747
WP_PHYSIOLOGICAL_AND_PATHOLOGICAL_HYPERTROPHY_OF_THE_HEART	0.1182	0.795538	0.075103	0.94418	0.23411	0.878911
BENPORATH_ES_CORE_NINE	0.11868	0.795756	0.6716	0.996644	0.12119	0.824507
GOBP_REGULATION_OF_CELL_SIZE	0.11862	0.795756	0.12711	0.949842	0.29214	0.901289
GOBP_RESPONSE_TO_INTERFERON_ALPHA	0.11859	0.795756	0.027753	0.883116	0.38673	0.913273
GOBP_TRAIL_ACTIVATED_APOPTOTIC_SIGNALING_PATHWAY	0.11872	0.795756	0.55322	0.99105	0.22223	0.871619
MATTHEWS_SKIN_CARCINOGENESIS_VIA_JUN	0.1185	0.795756	0.43919	0.983411	0.080147	0.791485
REACTOME_MEIOSIS	0.11869	0.795756	0.0075485	0.752107	0.37645	0.913273
REACTOME_RNA_POLYMERASE_I_TRANSCRIPTION_INITIATION	0.11862	0.795756	0.92458	0.998187	0.11503	0.82279
GOBP_RESPONSE_TO_FIBROBLAST_GROWTH_FACTOR	0.11888	0.795888	0.024233	0.876285	0.095571	0.801831
REACTOME_FGFR2_MUTANT_RECEPTOR_ACTIVATION	0.11884	0.795888	0.60449	0.994221	0.0047851	0.573804
WP_MARKERS_OF_KIDNEY_CELL_LINEAGE	0.1188	0.795888	0.84023	0.996644	0.28026	0.897214
BOYAULT_LIVER_CANCER_SUBCLASS_G123_DN	0.11911	0.79601	0.16363	0.964845	0.45843	0.924892
GOBP_CENTRAL_NERVOUS_SYSTEM_NEURON_AXONOGENESIS	0.11931	0.79601	0.7424	0.996644	0.30565	0.903736
GOBP_COLLAGEN_ACTIVATED_SIGNALING_PATHWAY	0.11912	0.79601	0.039018	0.917851	0.22776	0.875079
GOBP_INHIBITORY_POSTSYNAPTIC_POTENTIAL	0.11922	0.79601	0.77473	0.996644	0.15205	0.846079
GOBP_REGULATION_OF_TOR_SIGNALING	0.1194	0.79601	0.052076	0.918011	0.43947	0.920686
GOBP_RNA_STABILIZATION	0.11918	0.79601	0.038551	0.917851	0.13488	0.833443
GOBP_SINOATRIAL_NODE_CELL_DEVELOPMENT	0.11928	0.79601	0.44156	0.983411	0.079195	0.788642
GOCC_DENTATE_GYRUS_MOSSY_FIBER	0.11913	0.79601	0.46479	0.985713	0.13435	0.832545
GOMF_ESTROGEN_16_ALPHA_HYDROXYLASE_ACTIVITY	0.11945	0.79601	0.85308	0.996644	0.29511	0.901289
GOMF_OXIDOREDUCTASE_ACTIVITY_ACTING_ON_THE_CH_CH_GROUP_OF_DONORS	0.11935	0.79601	0.94537	0.999087	0.19908	0.868572
LEI_HOXC8_TARGETS_DN	0.11903	0.79601	0.21371	0.967782	0.028649	0.711206
REACTOME_RNA_POLYMERASE_II_PRE_TRANSCRIPTION_EVENTS	0.11946	0.79601	0.6262	0.994992	0.042573	0.744572
GOBP_MONOATOMIC_ANION_HOMEOSTASIS	0.11973	0.796204	0.19435	0.966794	0.25287	0.884852
GOBP_OTIC_VESICLE_DEVELOPMENT	0.11959	0.796204	0.31731	0.975841	0.099285	0.805865
GOBP_RESPONSE_TO_REACTIVE_OXYGEN_SPECIES	0.11971	0.796204	0.030376	0.885511	0.55621	0.945795
GOBP_RESPONSE_TO_TYPE_III_INTERFERON	0.11977	0.796204	0.29827	0.975841	0.045645	0.751262
GOMF_OPIOID_RECEPTOR_BINDING	0.11964	0.796204	0.56115	0.992135	0.1	0.805865
GRAHAM_NORMAL_QUIESCENT_VS_NORMAL_DIVIDING_UP	0.11969	0.796204	0.1894	0.966794	0.77536	0.977202
GARGALOVIC_RESPONSE_TO_OXIDIZED_PHOSPHOLIPIDS_PURPLE_DN	0.11988	0.796623	0.6848	0.996644	0.13989	0.836732
AMIT_SERUM_RESPONSE_120_MCF10A	0.13505	0.796984	0.18309	0.966794	0.10509	0.809722
AMIT_SERUM_RESPONSE_40_MCF10A	0.1331	0.796984	0.091376	0.946312	0.72199	0.969371
BARRIER_COLON_CANCER_RECURRENCE_DN	0.12713	0.796984	0.0047011	0.74224	0.31995	0.904566
BIOCARTA_ECM_PATHWAY	0.12991	0.796984	0.98712	0.999979	0.48382	0.932442
BIOCARTA_EDG1_PATHWAY	0.12127	0.796984	0.75134	0.996644	0.078766	0.788188
BIOCARTA_EGF_PATHWAY	0.13342	0.796984	0.13106	0.949842	0.13208	0.830336
BIOCARTA_EIF_PATHWAY	0.12066	0.796984	0.90501	0.997416	0.028586	0.711206
BIOCARTA_FBW7_PATHWAY	0.124	0.796984	0.7743	0.996644	0.051773	0.762599
BIOCARTA_HCMV_PATHWAY	0.12098	0.796984	0.4311	0.982274	0.070783	0.780292
BIOCARTA_HIF_PATHWAY	0.12573	0.796984	0.090181	0.946312	0.81331	0.979953
BIOCARTA_MTA3_PATHWAY	0.13117	0.796984	0.61633	0.994221	0.38147	0.913273
BIOCARTA_P27_PATHWAY	0.12006	0.796984	0.17612	0.966794	0.4474	0.921863
BIOCARTA_P53_PATHWAY	0.13015	0.796984	0.75143	0.996644	0.050364	0.761501
BIOCARTA_REELIN_PATHWAY	0.12152	0.796984	0.31708	0.975841	0.38644	0.913273
BIOCARTA_TOLL_PATHWAY	0.12219	0.796984	0.084775	0.94418	0.59827	0.954549
BURTON_ADIPOGENESIS_12	0.12695	0.796984	0.11517	0.946312	0.096302	0.801831
CHEN_METABOLIC_SYNDROM_NETWORK	0.12907	0.796984	0.2326	0.969081	0.58689	0.951762
CLASPER_LYMPHATIC_VESSELS_DURING_METASTASIS_UP	0.12821	0.796984	0.2937	0.975841	0.35923	0.909245
CUI_TCF21_TARGETS_DN	0.13258	0.796984	0.30404	0.975841	0.19543	0.865971
DAZARD_UV_RESPONSE_CLUSTER_G2	0.12059	0.796984	0.051195	0.918011	0.16803	0.856902
DAZARD_UV_RESPONSE_CLUSTER_G4	0.13277	0.796984	0.31767	0.975841	0.84258	0.982668
DORN_ADENOVIRUS_INFECTION_32HR_UP	0.12508	0.796984	0.62327	0.994221	0.32934	0.904566
DUTERTRE_ESTRADIOL_RESPONSE_24HR_DN	0.13133	0.796984	0.30049	0.975841	0.36655	0.90929
FLECHNER_BIOPSY_KIDNEY_TRANSPLANT_OK_VS_DONOR_DN	0.12721	0.796984	0.84125	0.996644	0.41437	0.91747
FLECHNER_BIOPSY_KIDNEY_TRANSPLANT_REJECTED_VS_OK_UP	0.12795	0.796984	0.95227	0.999786	0.16508	0.85611
FONTAINE_THYROID_TUMOR_UNCERTAIN_MALIGNANCY_UP	0.12012	0.796984	0.085938	0.94418	0.40918	0.917188
FUJII_YBX1_TARGETS_UP	0.12523	0.796984	0.12718	0.949842	0.19754	0.867041
GARGALOVIC_RESPONSE_TO_OXIDIZED_PHOSPHOLIPIDS_GREY_DN	0.12861	0.796984	0.88935	0.997416	0.19641	0.867041
GOBP_ACTIN_FILAMENT_REORGANIZATION	0.13226	0.796984	0.02314	0.876285	0.52358	0.939483
GOBP_ACTIVATION_OF_IMMUNE_RESPONSE	0.12842	0.796984	0.018465	0.876285	0.90972	0.99051
GOBP_AMIDE_BIOSYNTHETIC_PROCESS	0.12635	0.796984	0.20504	0.966794	0.047446	0.75681
GOBP_AMYLOID_BETA_CLEARANCE	0.1324	0.796984	0.45986	0.985375	0.031882	0.730341
GOBP_ANDROGEN_RECEPTOR_SIGNALING_PATHWAY	0.12878	0.796984	0.36095	0.980393	0.26279	0.88904
GOBP_ANIMAL_ORGAN_REGENERATION	0.13367	0.796984	0.90364	0.997416	0.76089	0.97354
GOBP_ASPARTATE_FAMILY_AMINO_ACID_CATABOLIC_PROCESS	0.12203	0.796984	0.77523	0.996644	0.67077	0.962082
GOBP_BASEMENT_MEMBRANE_ASSEMBLY	0.12309	0.796984	0.93275	0.998875	0.079322	0.789275
GOBP_BIOMINERAL_TISSUE_DEVELOPMENT	0.12687	0.796984	0.26566	0.972509	0.13109	0.830336
GOBP_BLOOD_VESSEL_MORPHOGENESIS	0.1214	0.796984	0.31002	0.975841	0.22592	0.875073
GOBP_BONE_DEVELOPMENT	0.12413	0.796984	0.4909	0.989497	0.28112	0.897792
GOBP_BONE_TRABECULA_MORPHOGENESIS	0.12391	0.796984	0.025587	0.881787	0.11587	0.824078
GOBP_CARDIAC_CELL_FATE_COMMITMENT	0.13131	0.796984	0.96945	0.999979	0.13286	0.830336
GOBP_CARDIOLIPIN_BIOSYNTHETIC_PROCESS	0.13333	0.796984	0.21296	0.967782	0.0048933	0.573804
GOBP_CELLULAR_RESPONSE_TO_CGMP	0.13147	0.796984	0.4063	0.980393	0.74051	0.972434
GOBP_CELLULAR_RESPONSE_TO_ETHER	0.12539	0.796984	0.50235	0.989857	0.13894	0.835583
GOBP_CELLULAR_RESPONSE_TO_MURAMYL_DIPEPTIDE	0.13453	0.796984	0.32633	0.975841	0.72815	0.970548
GOBP_CELLULAR_RESPONSE_TO_TOPOLOGICALLY_INCORRECT_PROTEIN	0.13151	0.796984	0.78724	0.996644	0.12116	0.824507
GOBP_CELLULAR_RESPONSE_TO_TOXIC_SUBSTANCE	0.12529	0.796984	0.55703	0.991327	0.69604	0.965437
GOBP_CELL_JUNCTION_ORGANIZATION	0.12129	0.796984	0.63033	0.994992	0.13837	0.835583
GOBP_COMPLEMENT_RECEPTOR_MEDIATED_SIGNALING_PATHWAY	0.1237	0.796984	0.16391	0.964845	0.45011	0.923073
GOBP_CRANIAL_NERVE_STRUCTURAL_ORGANIZATION	0.12139	0.796984	0.44369	0.983411	0.0729	0.783041
GOBP_CYTOSOLIC_TRANSPORT	0.12939	0.796984	0.53594	0.99061	0.50436	0.936735
GOBP_DENDRITE_DEVELOPMENT	0.12451	0.796984	0.032398	0.893019	0.19016	0.865228
GOBP_DERMATAN_SULFATE_BIOSYNTHETIC_PROCESS	0.12774	0.796984	0.57155	0.992378	0.15109	0.84516
GOBP_DETECTION_OF_MUSCLE_STRETCH	0.12509	0.796984	0.47857	0.987799	0.093018	0.800894
GOBP_DIGESTIVE_SYSTEM_DEVELOPMENT	0.13152	0.796984	0.38558	0.980393	0.44195	0.920686
GOBP_EMBRYONIC_BRAIN_DEVELOPMENT	0.12744	0.796984	0.28196	0.975841	0.45637	0.924869
GOBP_ENDOTHELIAL_CELL_FATE_COMMITMENT	0.12455	0.796984	0.1516	0.964845	0.24787	0.88061
GOBP_EPITHELIUM_DEVELOPMENT	0.13233	0.796984	0.98548	0.999979	0.24998	0.883101
GOBP_EPOXIDE_METABOLIC_PROCESS	0.13039	0.796984	0.34601	0.979404	0.093503	0.800894
GOBP_ESTABLISHMENT_OF_PROTEIN_LOCALIZATION_TO_ORGANELLE	0.12435	0.796984	0.25523	0.969081	0.45183	0.923137
GOBP_EXTRACELLULAR_REGULATION_OF_SIGNAL_TRANSDUCTION	0.1317	0.796984	0.18206	0.966794	0.0654	0.775998
GOBP_EXTRINSIC_APOPTOTIC_SIGNALING_PATHWAY	0.13444	0.796984	0.23693	0.969081	0.090335	0.796806
GOBP_FIBROBLAST_PROLIFERATION	0.1324	0.796984	0.71816	0.996644	0.30787	0.904566
GOBP_FLOOR_PLATE_DEVELOPMENT	0.13172	0.796984	0.18392	0.966794	0.29827	0.901289
GOBP_GLYCOSPHINGOLIPID_METABOLIC_PROCESS	0.1346	0.796984	0.82205	0.996644	0.23448	0.878911
GOBP_HEAD_DEVELOPMENT	0.1219	0.796984	0.57972	0.994021	0.030944	0.724797
GOBP_HISTONE_H3_K27_METHYLATION	0.12222	0.796984	0.84942	0.996644	0.076937	0.786978
GOBP_HYDROGEN_PEROXIDE_METABOLIC_PROCESS	0.12488	0.796984	0.36117	0.980393	0.10992	0.814318
GOBP_IMMATURE_B_CELL_DIFFERENTIATION	0.12456	0.796984	0.15412	0.964845	0.039251	0.740457
GOBP_IMMUNE_EFFECTOR_PROCESS	0.12197	0.796984	0.11124	0.946312	0.12474	0.824507
GOBP_INFLAMMATORY_RESPONSE	0.13448	0.796984	0.11429	0.946312	0.40989	0.917188
GOBP_INTRACELLULAR_LIPID_TRANSPORT	0.12108	0.796984	0.56357	0.992219	0.10149	0.805865
GOBP_INTRACILIARY_RETROGRADE_TRANSPORT	0.13042	0.796984	0.94456	0.999087	0.38467	0.913273
GOBP_IRON_ION_TRANSPORT	0.12582	0.796984	0.46429	0.985713	0.75975	0.973129
GOBP_ISOPRENOID_METABOLIC_PROCESS	0.13217	0.796984	0.26357	0.97112	0.10661	0.814209
GOBP_LEUKOCYTE_DIFFERENTIATION	0.12167	0.796984	0.41979	0.980393	0.22115	0.871619
GOBP_LIMB_JOINT_MORPHOGENESIS	0.12167	0.796984	0.94759	0.999512	0.061681	0.769532
GOBP_LOCALIZATION_WITHIN_MEMBRANE	0.12975	0.796984	0.66602	0.996644	0.3961	0.914848
GOBP_LOCOMOTION_INVOLVED_IN_LOCOMOTORY_BEHAVIOR	0.13092	0.796984	0.15637	0.964845	0.66837	0.961641
GOBP_MESENCHYMAL_CELL_DIFFERENTIATION	0.12625	0.796984	0.15845	0.964845	0.12922	0.830336
GOBP_MESENCHYME_DEVELOPMENT	0.13448	0.796984	0.15287	0.964845	0.33411	0.904566
GOBP_MESODERMAL_CELL_DIFFERENTIATION	0.12189	0.796984	0.75006	0.996644	0.53202	0.942544
GOBP_METANEPHRIC_NEPHRON_TUBULE_EPITHELIAL_CELL_DIFFERENTIATION	0.13047	0.796984	0.64526	0.996644	0.46512	0.927245
GOBP_MITOCHONDRIAL_FRAGMENTATION_INVOLVED_IN_APOPTOTIC_PROCESS	0.12934	0.796984	0.63843	0.995533	0.04494	0.751049
GOBP_MITOCHONDRIAL_RNA_PROCESSING	0.13459	0.796984	0.16508	0.964845	0.23469	0.878911
GOBP_MITOCHONDRIAL_TRANSLATIONAL_ELONGATION	0.12646	0.796984	0.0039128	0.700391	0.60573	0.955868
GOBP_MODULATION_BY_HOST_OF_SYMBIONT_PROCESS	0.1258	0.796984	0.11242	0.946312	0.41228	0.91747
GOBP_MYOBLAST_DIFFERENTIATION	0.129	0.796984	0.13673	0.953735	0.32241	0.904566
GOBP_NATURAL_KILLER_CELL_MEDIATED_IMMUNITY	0.13183	0.796984	0.7498	0.996644	0.078567	0.78729
GOBP_NEGATIVE_REGULATION_OF_CALCIUM_MEDIATED_SIGNALING	0.12057	0.796984	0.10156	0.946312	0.075839	0.786769
GOBP_NEGATIVE_REGULATION_OF_CARDIOCYTE_DIFFERENTIATION	0.12671	0.796984	0.357	0.980393	0.43138	0.919167
GOBP_NEGATIVE_REGULATION_OF_CELLULAR_COMPONENT_ORGANIZATION	0.12514	0.796984	0.47578	0.987799	0.07606	0.786769
