## Supplementary material for "Disentangling the Shared and Differential Genetic Architecture Between COVID-19 and Other Respiratory Disorders: A Multi-Omics Genome-Wide Analysis": C2_COPD.xlsx (part 14 of 15)

### Sheet: T11.magma_gene_set (continued)
Table 11. Gene set analysis based on DDx-derived GWAS using MAGMA
GOBP_NEGATIVE_REGULATION_OF_CYTOKINE_PRODUCTION_INVOLVED_IN_INFLAMMATORY_RESPONSE	0.13219	0.796984	0.0065738	0.74525	0.38259	0.913273
GOBP_NEGATIVE_REGULATION_OF_ESTABLISHMENT_OF_PROTEIN_LOCALIZATION	0.13514	0.796984	0.46269	0.985713	0.16728	0.856902
GOBP_NEGATIVE_REGULATION_OF_INTRACELLULAR_TRANSPORT	0.12331	0.796984	0.54826	0.99105	0.24102	0.880187
GOBP_NEGATIVE_REGULATION_OF_KIDNEY_DEVELOPMENT	0.12338	0.796984	0.54792	0.99105	0.17535	0.860966
GOBP_NEGATIVE_REGULATION_OF_MOLECULAR_FUNCTION	0.135	0.796984	0.12657	0.949842	0.18433	0.864682
GOBP_NEGATIVE_REGULATION_OF_MONOOXYGENASE_ACTIVITY	0.12185	0.796984	0.0074653	0.752107	0.82951	0.981981
GOBP_NEGATIVE_REGULATION_OF_RECEPTOR_BINDING	0.12345	0.796984	0.29818	0.975841	0.066148	0.775998
GOBP_NEURAL_NUCLEUS_DEVELOPMENT	0.13344	0.796984	0.85572	0.996644	0.037301	0.734456
GOBP_NEURAL_PLATE_MORPHOGENESIS	0.12348	0.796984	0.60011	0.994221	0.22126	0.871619
GOBP_NEURON_MATURATION	0.12604	0.796984	0.88679	0.997416	0.54735	0.944923
GOBP_NUCLEOSIDE_METABOLIC_PROCESS	0.12714	0.796984	0.91568	0.997416	0.16337	0.855296
GOBP_ORGANIC_CYCLIC_COMPOUND_CATABOLIC_PROCESS	0.13155	0.796984	0.24799	0.969081	0.23364	0.878911
GOBP_OXALOACETATE_2_TRANSMEMBRANE_TRANSPORT	0.13327	0.796984	0.36156	0.980393	0.24446	0.880187
GOBP_PANCREATIC_A_CELL_DIFFERENTIATION	0.1349	0.796984	0.13719	0.953735	0.0085515	0.646045
GOBP_PEPTIDYL_PROLINE_HYDROXYLATION	0.12638	0.796984	0.92871	0.998624	0.2664	0.890141
GOBP_PHENOL_CONTAINING_COMPOUND_METABOLIC_PROCESS	0.1281	0.796984	0.91875	0.997416	0.34573	0.90504
GOBP_PLASMA_MEMBRANE_REPAIR	0.12452	0.796984	0.24157	0.969081	0.6886	0.964385
GOBP_POSITIVE_REGULATION_BY_HOST_OF_VIRAL_PROCESS	0.13467	0.796984	0.65546	0.996644	0.076048	0.786769
GOBP_POSITIVE_REGULATION_OF_CATABOLIC_PROCESS	0.13499	0.796984	0.49203	0.989497	0.58303	0.951762
GOBP_POSITIVE_REGULATION_OF_CATECHOLAMINE_METABOLIC_PROCESS	0.12613	0.796984	0.07999	0.94418	0.38555	0.913273
GOBP_POSITIVE_REGULATION_OF_EPITHELIAL_CELL_PROLIFERATION_INVOLVED_IN_WOUND_HEALING	0.12996	0.796984	0.5385	0.99061	0.10013	0.805865
GOBP_POSITIVE_REGULATION_OF_ERYTHROCYTE_DIFFERENTIATION	0.12813	0.796984	0.5557	0.99105	0.31158	0.904566
GOBP_POSITIVE_REGULATION_OF_EXTRACELLULAR_MATRIX_ORGANIZATION	0.12888	0.796984	0.83178	0.996644	0.24489	0.880187
GOBP_POSITIVE_REGULATION_OF_LAMELLIPODIUM_MORPHOGENESIS	0.12031	0.796984	0.59964	0.994221	0.19411	0.865971
GOBP_POSITIVE_REGULATION_OF_LEUKOCYTE_DEGRANULATION	0.12804	0.796984	0.63984	0.9961	0.26743	0.890141
GOBP_POSITIVE_REGULATION_OF_NEUTROPHIL_MIGRATION	0.13524	0.796984	0.030944	0.885511	0.13392	0.832545
GOBP_POSITIVE_REGULATION_OF_PROTEIN_LOCALIZATION_TO_CELL_PERIPHERY	0.12631	0.796984	0.848	0.996644	0.075813	0.786769
GOBP_POSITIVE_REGULATION_OF_RENAL_SODIUM_EXCRETION	0.1282	0.796984	0.86015	0.996727	0.29431	0.901289
GOBP_POSITIVE_REGULATION_OF_SYNAPTIC_TRANSMISSION	0.122	0.796984	0.1713	0.965492	0.071839	0.782589
GOBP_POSTSYNAPSE_TO_NUCLEUS_SIGNALING_PATHWAY	0.1296	0.796984	0.92462	0.998187	0.75961	0.973129
GOBP_POST_EMBRYONIC_CAMERA_TYPE_EYE_DEVELOPMENT	0.12313	0.796984	0.55939	0.99205	0.1186	0.824507
GOBP_POST_TRANSCRIPTIONAL_REGULATION_OF_GENE_EXPRESSION	0.12637	0.796984	0.025462	0.881787	0.029699	0.714092
GOBP_PROTEIN_DEUBIQUITINATION_INVOLVED_IN_UBIQUITIN_DEPENDENT_PROTEIN_CATABOLIC_PROCESS	0.1279	0.796984	0.27566	0.975624	0.17261	0.859512
GOBP_PROTEIN_HYDROXYLATION	0.13424	0.796984	0.7361	0.996644	0.12284	0.824507
GOBP_PROTEIN_LOCALIZATION_TO_CONDENSED_CHROMOSOME	0.12258	0.796984	0.4575	0.983706	0.07044	0.779839
GOBP_PROTEIN_LOCALIZATION_TO_PLASMA_MEMBRANE_RAFT	0.13526	0.796984	0.43882	0.983411	0.27291	0.8922
GOBP_PROTEIN_TARGETING_TO_VACUOLE	0.13056	0.796984	0.37832	0.980393	0.34014	0.904566
GOBP_PROTON_TRANSMEMBRANE_TRANSPORT	0.12338	0.796984	0.22704	0.969081	0.18431	0.864682
GOBP_PYRIMIDINE_NUCLEOSIDE_METABOLIC_PROCESS	0.13254	0.796984	0.87379	0.997333	0.10731	0.814318
GOBP_RAS_PROTEIN_SIGNAL_TRANSDUCTION	0.12556	0.796984	0.6584	0.996644	0.025755	0.698257
GOBP_REGULATION_OF_ALCOHOL_BIOSYNTHETIC_PROCESS	0.12753	0.796984	0.12774	0.949842	0.15784	0.851544
GOBP_REGULATION_OF_ANATOMICAL_STRUCTURE_MORPHOGENESIS	0.13091	0.796984	0.145	0.960547	0.12202	0.824507
GOBP_REGULATION_OF_ANATOMICAL_STRUCTURE_SIZE	0.12268	0.796984	0.49574	0.989624	0.50423	0.936735
GOBP_REGULATION_OF_BONE_DEVELOPMENT	0.12473	0.796984	0.99952	0.999979	0.12375	0.824507
GOBP_REGULATION_OF_CARDIAC_MUSCLE_ADAPTATION	0.12117	0.796984	0.4145	0.980393	0.29141	0.901289
GOBP_REGULATION_OF_CORTICOTROPIN_SECRETION	0.12701	0.796984	0.67863	0.996644	0.12434	0.824507
GOBP_REGULATION_OF_DNA_LIGATION	0.12112	0.796984	0.37518	0.980393	0.58408	0.951762
GOBP_REGULATION_OF_EPITHELIAL_CELL_PROLIFERATION_INVOLVED_IN_LUNG_MORPHOGENESIS	0.13417	0.796984	0.18872	0.966794	0.06694	0.775998
GOBP_REGULATION_OF_HISTAMINE_SECRETION_BY_MAST_CELL	0.13402	0.796984	0.50701	0.99061	0.10037	0.805865
GOBP_REGULATION_OF_HYALURONAN_BIOSYNTHETIC_PROCESS	0.13411	0.796984	0.7942	0.996644	0.47286	0.931108
GOBP_REGULATION_OF_IMMUNE_RESPONSE	0.12242	0.796984	0.017489	0.876285	0.57236	0.948054
GOBP_REGULATION_OF_IMMUNOGLOBULIN_PRODUCTION	0.13411	0.796984	0.27222	0.97404	0.11543	0.823085
GOBP_REGULATION_OF_INOSITOL_TRISPHOSPHATE_BIOSYNTHETIC_PROCESS	0.12567	0.796984	0.18505	0.966794	0.051515	0.762599
GOBP_REGULATION_OF_LONG_CHAIN_FATTY_ACID_IMPORT_ACROSS_PLASMA_MEMBRANE	0.12608	0.796984	0.28231	0.975841	0.11175	0.816997
GOBP_REGULATION_OF_LONG_TERM_NEURONAL_SYNAPTIC_PLASTICITY	0.1265	0.796984	0.25938	0.97112	0.47628	0.931191
GOBP_REGULATION_OF_MACROPHAGE_PROLIFERATION	0.13464	0.796984	0.12563	0.949842	0.038385	0.737952
GOBP_REGULATION_OF_MUCUS_SECRETION	0.12991	0.796984	0.66551	0.996644	0.21865	0.871619
GOBP_REGULATION_OF_NON_MEMBRANE_SPANNING_PROTEIN_TYROSINE_KINASE_ACTIVITY	0.12416	0.796984	0.30538	0.975841	0.4181	0.91747
GOBP_REGULATION_OF_NUCLEOCYTOPLASMIC_TRANSPORT	0.13139	0.796984	0.052829	0.918011	0.395	0.914848
GOBP_REGULATION_OF_PLATELET_DERIVED_GROWTH_FACTOR_RECEPTOR_ALPHA_SIGNALING_PATHWAY	0.13247	0.796984	0.31756	0.975841	0.089418	0.796806
GOBP_REGULATION_OF_RECEPTOR_CATABOLIC_PROCESS	0.12309	0.796984	0.078035	0.94418	0.014441	0.649573
GOBP_REGULATION_OF_RECEPTOR_MEDIATED_ENDOCYTOSIS_INVOLVED_IN_CHOLESTEROL_TRANSPORT	0.12279	0.796984	0.77945	0.996644	0.34358	0.904566
GOBP_REGULATION_OF_RESPONSE_TO_STRESS	0.12743	0.796984	0.060897	0.924514	0.061948	0.769532
GOBP_REGULATION_OF_SERINE_TYPE_PEPTIDASE_ACTIVITY	0.12693	0.796984	0.6709	0.996644	0.2861	0.900232
GOBP_REGULATION_OF_SMOOTHENED_SIGNALING_PATHWAY_INVOLVED_IN_DORSAL_VENTRAL_NEURAL_TUBE_PATTERNING	0.12252	0.796984	0.82594	0.996644	0.42063	0.917616
GOBP_REGULATION_OF_SNARE_COMPLEX_ASSEMBLY	0.12773	0.796984	0.26997	0.97282	0.49566	0.934832
GOBP_REGULATION_OF_STRESS_GRANULE_ASSEMBLY	0.12588	0.796984	0.21563	0.968108	0.43458	0.920596
GOBP_REGULATION_OF_STRIATED_MUSCLE_CELL_DIFFERENTIATION	0.13486	0.796984	0.78519	0.996644	0.50779	0.936735
GOBP_REGULATION_OF_SYNAPSE_STRUCTURAL_PLASTICITY	0.13401	0.796984	0.22398	0.969081	0.37236	0.911641
GOBP_REGULATION_OF_SYNAPSE_STRUCTURE_OR_ACTIVITY	0.13329	0.796984	0.19434	0.966794	0.17523	0.860966
GOBP_REGULATION_OF_TOLL_LIKE_RECEPTOR_SIGNALING_PATHWAY	0.12211	0.796984	0.60023	0.994221	0.40211	0.915248
GOBP_REGULATION_OF_TRANSCRIPTION_ELONGATION_BY_RNA_POLYMERASE_II	0.12886	0.796984	0.75509	0.996644	0.016818	0.676871
GOBP_REGULATION_OF_TRANSLATIONAL_TERMINATION	0.13273	0.796984	0.070549	0.94418	0.95365	0.995512
GOBP_REGULATION_OF_TRIGLYCERIDE_CATABOLIC_PROCESS	0.12521	0.796984	0.8487	0.996644	0.11228	0.816997
GOBP_RENAL_SODIUM_EXCRETION	0.13315	0.796984	0.91756	0.997416	0.36529	0.90929
GOBP_RENAL_TUBULAR_SECRETION	0.12277	0.796984	0.959	0.999786	0.29247	0.901289
GOBP_RESPONSE_TO_INORGANIC_SUBSTANCE	0.12055	0.796984	0.1002	0.946312	0.64674	0.960969
GOBP_RESPONSE_TO_LEPTIN	0.12146	0.796984	0.077481	0.94418	0.74387	0.972434
GOBP_RESPONSE_TO_MUSCLE_STRETCH	0.13034	0.796984	0.45456	0.983706	0.75649	0.972434
GOBP_RESPONSE_TO_OXYGEN_GLUCOSE_DEPRIVATION	0.13346	0.796984	0.24335	0.969081	0.11146	0.816997
GOBP_SENSORY_ORGAN_DEVELOPMENT	0.12774	0.796984	0.90824	0.997416	0.53277	0.94262
GOBP_SNRNA_3_END_PROCESSING	0.13503	0.796984	0.46769	0.986698	0.36899	0.909808
GOBP_SOMATIC_DIVERSIFICATION_OF_IMMUNOGLOBULINS_INVOLVED_IN_IMMUNE_RESPONSE	0.12198	0.796984	0.15196	0.964845	0.2189	0.871619
GOBP_SOMATIC_STEM_CELL_DIVISION	0.12511	0.796984	0.43828	0.983411	0.17609	0.860966
GOBP_SUBSTRATE_ADHESION_DEPENDENT_CELL_SPREADING	0.12373	0.796984	0.22863	0.969081	0.50407	0.936735
GOBP_TELOMERE_MAINTENANCE	0.12548	0.796984	0.098658	0.946312	0.14517	0.839686
GOBP_TELOMERE_ORGANIZATION	0.12805	0.796984	0.080844	0.94418	0.08768	0.796702
GOBP_TRABECULA_MORPHOGENESIS	0.12628	0.796984	0.021187	0.876285	0.21257	0.871619
GOBP_TRANSCRIPTION_FACTOR_CATABOLIC_PROCESS	0.12484	0.796984	0.21611	0.968108	0.10118	0.805865
GOBP_TRANSFORMING_GROWTH_FACTOR_BETA2_PRODUCTION	0.12947	0.796984	0.57213	0.992406	0.011823	0.646045
GOBP_UBIQUITIN_DEPENDENT_PROTEIN_CATABOLIC_PROCESS_VIA_THE_C_END_DEGRON_RULE_PATHWAY	0.13011	0.796984	0.070436	0.94418	0.044971	0.751049
GOBP_VERY_LOW_DENSITY_LIPOPROTEIN_PARTICLE_CLEARANCE	0.12549	0.796984	0.75046	0.996644	0.0032878	0.534807
GOBP_VESICLE_COATING	0.1295	0.796984	0.72523	0.996644	0.051665	0.762599
GOBP_VESICLE_DOCKING	0.12185	0.796984	0.17876	0.966794	0.54394	0.944923
GOBP_VITAMIN_D3_METABOLIC_PROCESS	0.1302	0.796984	0.72329	0.996644	0.56157	0.946244
GOCC_CORE_MEDIATOR_COMPLEX	0.12198	0.796984	0.92365	0.998187	0.0095282	0.646045
GOCC_EXTRINSIC_COMPONENT_OF_PLASMA_MEMBRANE	0.12977	0.796984	0.16217	0.964845	0.86544	0.983897
GOCC_GLYCOGEN_GRANULE	0.12665	0.796984	0.040043	0.918011	0.15437	0.84754
GOCC_GOLGI_APPARATUS	0.1336	0.796984	0.63159	0.994992	0.22039	0.871619
GOCC_NETWORK_FORMING_COLLAGEN_TRIMER	0.13262	0.796984	0.23612	0.969081	0.17316	0.859667
GOCC_PHOSPHORYLASE_KINASE_COMPLEX	0.13524	0.796984	0.70844	0.996644	0.2222	0.871619
GOCC_PROTEIN_COMPLEX_INVOLVED_IN_CELL_CELL_ADHESION	0.12705	0.796984	0.016907	0.876285	0.29963	0.901289
GOCC_PROTON_TRANSPORTING_TWO_SECTOR_ATPASE_COMPLEX_CATALYTIC_DOMAIN	0.13438	0.796984	0.077399	0.94418	0.55727	0.945795
GOCC_RNA_POLYMERASE_II_HOLOENZYME	0.12748	0.796984	0.59426	0.994221	0.35727	0.9075
GOCC_SCHAFFER_COLLATERAL_CA1_SYNAPSE	0.13041	0.796984	0.23862	0.969081	0.020964	0.69525
GOCC_SET1C_COMPASS_COMPLEX	0.12285	0.796984	0.44635	0.983411	0.83047	0.982116
GOCC_SYNAPTIC_MEMBRANE	0.12738	0.796984	0.63553	0.995211	0.01546	0.66221
GOCC_TRANSCRIPTION_PREINITIATION_COMPLEX	0.12939	0.796984	0.65548	0.996644	0.038986	0.740457
GOMF_ACTIN_MONOMER_BINDING	0.12932	0.796984	0.59105	0.994221	0.65127	0.960969
GOMF_AMP_ACTIVATED_PROTEIN_KINASE_ACTIVITY	0.1331	0.796984	0.91161	0.997416	0.096498	0.801831
GOMF_ATP_ACTIVATED_INWARD_RECTIFIER_POTASSIUM_CHANNEL_ACTIVITY	0.12893	0.796984	0.68321	0.996644	0.1991	0.868572
GOMF_CATALYTIC_ACTIVITY_ACTING_ON_A_NUCLEIC_ACID	0.13394	0.796984	0.79779	0.996644	0.80879	0.979888
GOMF_CELL_ADHESION_MEDIATOR_ACTIVITY	0.1256	0.796984	0.040952	0.918011	0.29837	0.901289
GOMF_COMPLEMENT_RECEPTOR_ACTIVITY	0.12726	0.796984	0.077557	0.94418	0.41209	0.91747
GOMF_EXTRACELLULAR_MATRIX_STRUCTURAL_CONSTITUENT_CONFERRING_COMPRESSION_RESISTANCE	0.13026	0.796984	0.2124	0.967077	0.34389	0.904566
GOMF_FOUR_WAY_JUNCTION_DNA_BINDING	0.12	0.796984	0.34621	0.979404	0.28676	0.900232
GOMF_GAP_JUNCTION_CHANNEL_ACTIVITY_INVOLVED_IN_CELL_COMMUNICATION_BY_ELECTRICAL_COUPLING	0.12593	0.796984	0.76609	0.996644	0.52699	0.940414
GOMF_GLUCURONOSYLTRANSFERASE_ACTIVITY	0.13525	0.796984	0.70432	0.996644	0.0044874	0.573804
GOMF_GLYCOGEN_BINDING	0.13127	0.796984	0.080685	0.94418	0.18895	0.865228
GOMF_GTPASE_ACTIVATOR_ACTIVITY	0.12854	0.796984	0.29775	0.975841	0.064895	0.775998
GOMF_HYDRO_LYASE_ACTIVITY	0.13474	0.796984	0.24659	0.969081	0.21238	0.871619
GOMF_KINASE_ACTIVITY	0.13283	0.796984	0.68909	0.996644	0.010612	0.646045
GOMF_MHC_CLASS_I_PROTEIN_BINDING	0.12541	0.796984	0.30128	0.975841	0.48976	0.933229
GOMF_MISMATCH_REPAIR_COMPLEX_BINDING	0.13288	0.796984	0.67635	0.996644	0.40702	0.915768
GOMF_NUCLEOSIDE_KINASE_ACTIVITY	0.12149	0.796984	0.29478	0.975841	0.025582	0.698186
GOMF_N_ACYLSPHINGOSINE_AMIDOHYDROLASE_ACTIVITY	0.13347	0.796984	0.79816	0.996644	0.26739	0.890141
GOMF_OUTWARD_RECTIFIER_POTASSIUM_CHANNEL_ACTIVITY	0.13188	0.796984	0.18025	0.966794	0.39906	0.915053
GOMF_OXIDOREDUCTASE_ACTIVITY	0.13217	0.796984	0.93763	0.999087	0.20327	0.87141
GOMF_OXIDOREDUCTASE_ACTIVITY_ACTING_ON_PAIRED_DONORS_WITH_INCORPORATION_OR_REDUCTION_OF_MOLECULAR_OXYGEN_NAD_P_H_AS_ONE_DONOR_AND_INCORPORATION_OF_ONE_ATOM_OF_OXYGEN	0.12057	0.796984	0.84428	0.996644	0.21077	0.871619
GOMF_PROTEIN_SERINE_KINASE_ACTIVITY	0.13409	0.796984	0.2518	0.969081	0.0047268	0.573804
GOMF_RIBONUCLEASE_P_ACTIVITY	0.12128	0.796984	0.054992	0.919684	0.17134	0.858467
GOMF_SIGNALING_RECEPTOR_COMPLEX_ADAPTOR_ACTIVITY	0.12507	0.796984	0.08691	0.944342	0.91308	0.991756
GOMF_STEROID_HYDROXYLASE_ACTIVITY	0.12364	0.796984	0.66901	0.996644	0.21299	0.871619
GOMF_STEROL_BINDING	0.13039	0.796984	0.91842	0.997416	0.28209	0.897792
GOMF_THIOREDOXIN_DEPENDENT_PEROXIREDOXIN_ACTIVITY	0.12154	0.796984	0.39024	0.980393	0.37622	0.913273
GOUYER_TATI_TARGETS_UP	0.13323	0.796984	0.26249	0.97112	0.38807	0.913273
GRADE_COLON_AND_RECTAL_CANCER_UP	0.12027	0.796984	0.63937	0.995831	0.10297	0.805865
GRAHAM_CML_QUIESCENT_VS_NORMAL_QUIESCENT_UP	0.13291	0.796984	0.49398	0.989624	0.46065	0.925464
GROSS_HYPOXIA_VIA_ELK3_AND_HIF1A_DN	0.13425	0.796984	0.20348	0.966794	0.23497	0.878911
HALMOS_CEBPA_TARGETS_DN	0.12476	0.796984	0.31515	0.975841	0.19508	0.865971
HOOI_ST7_TARGETS_DN	0.13116	0.796984	0.16752	0.964845	0.19542	0.865971
HSIAO_HOUSEKEEPING_GENES	0.12456	0.796984	0.56312	0.992219	0.037138	0.734456
HUANG_FOXA2_TARGETS_UP	0.13222	0.796984	0.014044	0.865283	0.19509	0.865971
HUMMERICH_MALIGNANT_SKIN_TUMOR_DN	0.12952	0.796984	0.046474	0.918011	0.65983	0.960969
HWANG_PROSTATE_CANCER_MARKERS	0.12768	0.796984	0.076705	0.94418	0.094834	0.801831
IM_SREBF1A_TARGETS	0.12978	0.796984	0.35114	0.980393	0.5017	0.936735
IZADPANAH_STEM_CELL_ADIPOSE_VS_BONE_UP	0.12624	0.796984	0.23991	0.969081	0.2691	0.890141
JACKSON_DNMT1_TARGETS_UP	0.13225	0.796984	0.47933	0.987799	0.10465	0.808741
KEGG_B_CELL_RECEPTOR_SIGNALING_PATHWAY	0.12787	0.796984	0.80526	0.996644	0.5749	0.948723
KEGG_CYSTEINE_AND_METHIONINE_METABOLISM	0.12881	0.796984	0.15935	0.964845	0.9764	0.996841
KEGG_GLYCOSPHINGOLIPID_BIOSYNTHESIS_GLOBO_SERIES	0.12821	0.796984	0.0007956	0.501081	0.74461	0.972434
KEGG_METABOLISM_OF_XENOBIOTICS_BY_CYTOCHROME_P450	0.12153	0.796984	0.97591	0.999979	0.094742	0.801831
KEGG_PEROXISOME	0.12521	0.796984	0.49352	0.989624	0.31188	0.904566
KEGG_SNARE_INTERACTIONS_IN_VESICULAR_TRANSPORT	0.12804	0.796984	0.62635	0.994992	0.17789	0.861038
KIM_MYCN_AMPLIFICATION_TARGETS_UP	0.13294	0.796984	0.93961	0.999087	0.051488	0.762599
LEE_INTRATHYMIC_T_PROGENITOR	0.13338	0.796984	0.29451	0.975841	0.0604	0.769222
LEE_METASTASIS_AND_ALTERNATIVE_SPLICING_UP	0.12933	0.796984	0.37143	0.980393	0.43608	0.920686
LUI_THYROID_CANCER_CLUSTER_2	0.12436	0.796984	0.83514	0.996644	0.00031279	0.231261
MANNE_COVID19_COMBINED_COHORT_VS_HEALTHY_DONOR_PLATELETS_DN	0.131	0.796984	0.87445	0.997333	0.17324	0.859667
MATZUK_SPERMATOGONIA	0.12546	0.796984	0.24613	0.969081	0.38147	0.913273
MIKKELSEN_NPC_ICP_WITH_H3K4ME3	0.12518	0.796984	0.056849	0.923933	0.095982	0.801831
MORI_SMALL_PRE_BII_LYMPHOCYTE_UP	0.13076	0.796984	0.25366	0.969081	0.21397	0.871619
NADLER_OBESITY_DN	0.12951	0.796984	0.063528	0.933849	0.080581	0.791485
NAKAMURA_ADIPOGENESIS_LATE_UP	0.12741	0.796984	0.99251	0.999979	0.1981	0.867041
NIKOLSKY_BREAST_CANCER_19P13_AMPLICON	0.13073	0.796984	0.84101	0.996644	0.13077	0.830336
OUYANG_PROSTATE_CANCER_MARKERS	0.13272	0.796984	0.84037	0.996644	0.27126	0.89195
PARK_HSC_VS_MULTIPOTENT_PROGENITORS_UP	0.13112	0.796984	0.11885	0.949842	0.94877	0.995117
PEDRIOLI_MIR31_TARGETS_UP	0.12931	0.796984	0.67813	0.996644	0.39645	0.914848
PID_CD8_TCR_PATHWAY	0.12637	0.796984	0.68177	0.996644	0.26622	0.890141
PID_EPHB_FWD_PATHWAY	0.12507	0.796984	0.50686	0.99061	0.32358	0.904566
PID_GMCSF_PATHWAY	0.12083	0.796984	0.66355	0.996644	0.40256	0.915248
PID_S1P_S1P2_PATHWAY	0.12894	0.796984	0.56471	0.992219	0.34891	0.905973
PID_THROMBIN_PAR1_PATHWAY	0.13251	0.796984	0.4437	0.983411	0.22789	0.875079
PID_TRAIL_PATHWAY	0.13003	0.796984	0.46921	0.986698	0.038347	0.737952
PID_WNT_CANONICAL_PATHWAY	0.13053	0.796984	0.51865	0.99061	0.34603	0.905148
PODAR_RESPONSE_TO_ADAPHOSTIN_UP	0.13222	0.796984	0.037088	0.911683	0.022921	0.69525
REACTOME_ABERRANT_REGULATION_OF_MITOTIC_G1_S_TRANSITION_IN_CANCER_DUE_TO_RB1_DEFECTS	0.12543	0.796984	0.23875	0.969081	0.10919	0.814318
REACTOME_ACTIVATION_OF_THE_TFAP2_AP_2_FAMILY_OF_TRANSCRIPTION_FACTORS	0.13449	0.796984	0.021353	0.876285	0.56987	0.947175
REACTOME_ANCHORING_FIBRIL_FORMATION	0.13254	0.796984	0.15043	0.964845	0.2112	0.871619
REACTOME_BETA_OXIDATION_OF_OCTANOYL_COA_TO_HEXANOYL_COA	0.12372	0.796984	0.059262	0.923933	0.38109	0.913273
REACTOME_CD209_DC_SIGN_SIGNALING	0.12039	0.796984	0.53516	0.99061	0.8928	0.989317
REACTOME_CHONDROITIN_SULFATE_DERMATAN_SULFATE_METABOLISM	0.12309	0.796984	0.52892	0.99061	0.10198	0.805865
REACTOME_CHROMOSOME_MAINTENANCE	0.12599	0.796984	0.67152	0.996644	0.43325	0.919662
REACTOME_DUAL_INCISION_IN_TC_NER	0.12979	0.796984	0.79163	0.996644	0.062976	0.770991
REACTOME_GASTRULATION	0.13474	0.796984	0.63735	0.995533	0.18494	0.864682
REACTOME_GLUCAGON_LIKE_PEPTIDE_1_GLP1_REGULATES_INSULIN_SECRETION	0.13132	0.796984	0.17903	0.966794	0.29593	0.901289
REACTOME_GPER1_SIGNALING	0.12752	0.796984	0.22557	0.969081	0.44992	0.923073
REACTOME_HDL_ASSEMBLY	0.12451	0.796984	0.95123	0.999786	0.064655	0.775998
REACTOME_HEDGEHOG_OFF_STATE	0.12875	0.796984	0.95845	0.999786	0.34106	0.904566
REACTOME_INNATE_IMMUNE_SYSTEM	0.13091	0.796984	0.030277	0.885511	0.92831	0.993527
REACTOME_MITOCHONDRIAL_UNCOUPLING	0.12113	0.796984	0.10394	0.946312	0.72242	0.969371
REACTOME_NEGATIVE_EPIGENETIC_REGULATION_OF_RRNA_EXPRESSION	0.13149	0.796984	0.75635	0.996644	0.14701	0.84121
REACTOME_ONCOGENIC_MAPK_SIGNALING	0.12534	0.796984	0.58878	0.994221	0.0868	0.796702
REACTOME_OVARIAN_TUMOR_DOMAIN_PROTEASES	0.12628	0.796984	0.036741	0.911683	0.9077	0.99051
REACTOME_RAF_INDEPENDENT_MAPK1_3_ACTIVATION	0.13029	0.796984	0.09497	0.946312	0.20837	0.871619
REACTOME_RA_BIOSYNTHESIS_PATHWAY	0.126	0.796984	0.77925	0.996644	0.14267	0.838557
REACTOME_RECRUITMENT_OF_NUMA_TO_MITOTIC_CENTROSOMES	0.12511	0.796984	0.92329	0.998187	0.22019	0.871619
REACTOME_REGULATION_OF_BACH1_ACTIVITY	0.1304	0.796984	0.19473	0.966794	0.1304	0.830336
REACTOME_REGULATION_OF_LIPID_METABOLISM_BY_PPARALPHA	0.13396	0.796984	0.73897	0.996644	0.0011913	0.470652
REACTOME_RUNX1_REGULATES_TRANSCRIPTION_OF_GENES_INVOLVED_IN_WNT_SIGNALING	0.12693	0.796984	0.51713	0.99061	0.2504	0.883161
REACTOME_RUNX2_REGULATES_OSTEOBLAST_DIFFERENTIATION	0.12966	0.796984	0.14537	0.9615	0.21946	0.871619
REACTOME_RUNX3_REGULATES_NOTCH_SIGNALING	0.12212	0.796984	0.73837	0.996644	0.03795	0.737531
REACTOME_SENSORY_PROCESSING_OF_SOUND_BY_OUTER_HAIR_CELLS_OF_THE_COCHLEA	0.12561	0.796984	0.39593	0.980393	0.13146	0.830336
REACTOME_SIGNALING_BY_BMP	0.12291	0.796984	0.9807	0.999979	0.13231	0.830336
REACTOME_SIGNALING_BY_NOTCH1	0.12406	0.796984	0.68059	0.996644	0.055676	0.767859
REACTOME_SIGNALING_BY_SCF_KIT	0.12513	0.796984	0.60462	0.994221	0.30672	0.90426
REACTOME_TOLL_LIKE_RECEPTOR_9_TLR9_CASCADE	0.13253	0.796984	0.10751	0.946312	0.35167	0.90599
REACTOME_TOLL_LIKE_RECEPTOR_CASCADES	0.12507	0.796984	0.051254	0.918011	0.58364	0.951762
REACTOME_TRAF6_MEDIATED_IRF7_ACTIVATION	0.1274	0.796984	0.08078	0.94418	0.39505	0.914848
REACTOME_TRANSFERRIN_ENDOCYTOSIS_AND_RECYCLING	0.12252	0.796984	0.6698	0.996644	0.55547	0.945795
REACTOME_TRANS_GOLGI_NETWORK_VESICLE_BUDDING	0.12551	0.796984	0.075848	0.94418	0.77465	0.977147
REICHERT_G1S_REGULATORS_AS_PI3K_TARGETS	0.12917	0.796984	0.079532	0.94418	0.12478	0.824507
RHEIN_ALL_GLUCOCORTICOID_THERAPY_UP	0.1313	0.796984	0.87929	0.997333	0.039229	0.740457
RICKMAN_TUMOR_DIFFERENTIATED_WELL_VS_POORLY_DN	0.1262	0.796984	0.53374	0.99061	0.26644	0.890141
SASSON_RESPONSE_TO_FORSKOLIN_DN	0.13174	0.796984	0.11486	0.946312	0.039654	0.740457
SEKI_INFLAMMATORY_RESPONSE_LPS_DN	0.13101	0.796984	0.40462	0.980393	0.30602	0.903736
SHEPARD_BMYB_MORPHOLINO_DN	0.13361	0.796984	0.70089	0.996644	0.060814	0.769532
SILIGAN_TARGETS_OF_EWS_FLI1_FUSION_DN	0.12984	0.796984	0.51204	0.99061	0.10972	0.814318
TORCHIA_TARGETS_OF_EWSR1_FLI1_FUSION_UP	0.12945	0.796984	0.43655	0.983411	0.31914	0.904566
TURASHVILI_BREAST_LOBULAR_CARCINOMA_VS_DUCTAL_NORMAL_UP	0.12703	0.796984	0.086774	0.94418	0.28248	0.897792
TURASHVILI_BREAST_NORMAL_DUCTAL_VS_LOBULAR_DN	0.13501	0.796984	0.3112	0.975841	0.40598	0.915456
WENG_POR_TARGETS_LIVER_UP	0.12537	0.796984	0.097329	0.946312	0.6792	0.962317
WP_ALPHA_6_BETA_4_SIGNALING_PATHWAY	0.13358	0.796984	0.48078	0.987799	0.43379	0.920217
WP_EPO_RECEPTOR_SIGNALING	0.12497	0.796984	0.63404	0.995211	0.29519	0.901289
WP_ESTROGEN_RECEPTOR_PATHWAY	0.12549	0.796984	0.54206	0.99061	0.22069	0.871619
WP_G_PROTEIN_SIGNALING_PATHWAYS	0.13377	0.796984	0.11843	0.949842	0.32973	0.904566
WP_HIPPOMERLIN_SIGNALING_DYSREGULATION	0.13043	0.796984	0.62799	0.994992	0.44215	0.920686
WP_MECHANOREGULATION_AND_PATHOLOGY_OF_YAPTAZ_VIA_HIPPO_AND_NONHIPPO_MECHANISMS	0.13317	0.796984	0.50065	0.989624	0.23679	0.878911
WP_MIR5093P_ALTERATION_OF_YAP1ECM_AXIS	0.12434	0.796984	0.44844	0.983706	0.28954	0.901289
WP_NONSMALL_CELL_LUNG_CANCER	0.12502	0.796984	0.55368	0.99105	0.070296	0.779839
WP_OVARIAN_INFERTILITY	0.12869	0.796984	0.39004	0.980393	0.17884	0.861814
YAGUE_PRETUMOR_DRUG_RESISTANCE_UP	0.12684	0.796984	0.60291	0.994221	0.44279	0.920686
YIH_RESPONSE_TO_ARSENITE_C2	0.13188	0.796984	0.9382	0.999087	0.23119	0.877737
YU_MYC_TARGETS_DN	0.13446	0.796984	0.022837	0.876285	0.73445	0.972434
ZWANG_CLASS_3_TRANSIENTLY_INDUCED_BY_EGF	0.12783	0.796984	0.049179	0.918011	0.68194	0.962638
GOCC_PRESYNAPTIC_CYTOSOL	0.13534	0.797179	0.13002	0.949842	0.13568	0.835048
GOBP_AMINOGLYCAN_CATABOLIC_PROCESS	0.13561	0.797389	0.91306	0.997416	0.10248	0.805865
GOBP_NEGATIVE_REGULATION_OF_OXIDATIVE_STRESS_INDUCED_NEURON_DEATH	0.13555	0.797389	0.66626	0.996644	0.24391	0.880187
GOBP_REGULATION_OF_LEUKOCYTE_CHEMOTAXIS	0.13543	0.797389	0.5816	0.994069	0.21746	0.871619
GOCC_AMPHISOME	0.1356	0.797389	0.1924	0.966794	0.87372	0.984339
LIM_MAMMARY_STEM_CELL_UP	0.1355	0.797389	0.69582	0.996644	0.24626	0.880187
LIANG_HEMATOPOIESIS_STEM_CELL_NUMBER_SMALL_VS_HUGE_UP	0.13575	0.797936	0.075214	0.94418	0.12781	0.828597
BARRIER_CANCER_RELAPSE_NORMAL_SAMPLE_DN	0.13618	0.79817	0.048843	0.918011	0.069947	0.779839
GOBP_CELLULAR_KETONE_METABOLIC_PROCESS	0.13618	0.79817	0.20449	0.966794	0.35074	0.90599
GOBP_CELLULAR_RESPONSE_TO_LITHIUM_ION	0.13594	0.79817	0.23807	0.969081	0.86863	0.983897
GOBP_HISTONE_LYSINE_METHYLATION	0.13628	0.79817	0.81776	0.996644	0.04915	0.761501
GOBP_MACROPHAGE_MIGRATION	0.1364	0.79817	0.59359	0.994221	0.02897	0.713286
GOBP_ORGANIC_ACID_METABOLIC_PROCESS	0.13637	0.79817	0.25796	0.970126	0.28978	0.901289
GOBP_POSITIVE_REGULATION_OF_APOPTOTIC_CELL_CLEARANCE	0.13637	0.79817	0.51085	0.99061	0.21863	0.871619
GOBP_REGULATION_OF_LEUKOCYTE_MEDIATED_IMMUNITY	0.13616	0.79817	0.76853	0.996644	0.48045	0.931768
GOMF_ANKYRIN_BINDING	0.13585	0.79817	0.32492	0.975841	0.66102	0.960969
GOMF_TRANSITION_METAL_ION_BINDING	0.1362	0.79817	0.25497	0.969081	0.21588	0.871619
PID_CDC42_REG_PATHWAY	0.13593	0.79817	0.21055	0.966794	0.14763	0.841585
RASHI_RESPONSE_TO_IONIZING_RADIATION_1	0.13605	0.79817	0.92338	0.998187	0.15483	0.84754
REACTOME_FCGR3A_MEDIATED_IL10_SYNTHESIS	0.13632	0.79817	0.63445	0.995211	0.066318	0.775998
GOMF_NFAT_PROTEIN_BINDING	0.13645	0.798188	0.60069	0.994221	0.0078306	0.630572
REACTOME_FORMATION_OF_INCISION_COMPLEX_IN_GG_NER	0.13658	0.798674	0.50101	0.989624	0.013227	0.646045
GAVIN_IL2_RESPONSIVE_FOXP3_TARGETS_DN	0.13664	0.79875	0.35578	0.980393	0.46612	0.927929
BLANCO_MELO_HUMAN_PARAINFLUENZA_VIRUS_3_INFECTION_A594_CELLS_DN	0.13742	0.798794	0.2693	0.97282	0.40228	0.915248
CARRILLOREIXACH_HEPATOBLASTOMA_VS_NORMAL_HYPOMETHYLATED_AND_UP	0.13713	0.798794	0.083824	0.94418	0.33351	0.904566
COLIN_PILOCYTIC_ASTROCYTOMA_VS_GLIOBLASTOMA_DN	0.13745	0.798794	0.3916	0.980393	0.24358	0.880187
GAZDA_DIAMOND_BLACKFAN_ANEMIA_MYELOID_UP	0.13739	0.798794	0.21478	0.968108	0.72239	0.969371
GOBP_CONNECTIVE_TISSUE_REPLACEMENT	0.13708	0.798794	0.20159	0.966794	0.17976	0.862047
GOBP_DOLICHYL_DIPHOSPHATE_METABOLIC_PROCESS	0.13701	0.798794	0.10171	0.946312	0.75884	0.972683
GOBP_POSITIVE_REGULATION_OF_CELLULAR_CATABOLIC_PROCESS	0.13733	0.798794	0.39413	0.980393	0.22016	0.871619
GOBP_PROTEIN_INSERTION_INTO_MITOCHONDRIAL_INNER_MEMBRANE	0.13693	0.798794	0.13608	0.953735	0.50916	0.936735
GOBP_REGULATION_OF_MORPHOGENESIS_OF_A_BRANCHING_STRUCTURE	0.13728	0.798794	0.15417	0.964845	0.33521	0.904566
GOCC_SMAD_PROTEIN_COMPLEX	0.1372	0.798794	0.41357	0.980393	0.002152	0.534807
GOMF_HISTONE_H4K12_ACETYLTRANSFERASE_ACTIVITY	0.13728	0.798794	0.47897	0.987799	0.12024	0.824507
GOMF_MAP_KINASE_PHOSPHATASE_ACTIVITY	0.137	0.798794	0.24623	0.969081	0.45954	0.925009
GOMF_TRNA_BINDING	0.13751	0.798794	0.56568	0.992219	0.19082	0.865228
PID_HEDGEHOG_GLI_PATHWAY	0.1372	0.798794	0.93856	0.999087	0.17622	0.860966
PIONTEK_PKD1_TARGETS_DN	0.13725	0.798794	0.039647	0.918011	0.062313	0.770991
REACTOME_CELL_DEATH_SIGNALLING_VIA_NRAGE_NRIF_AND_NADE	0.13671	0.798794	0.44368	0.983411	0.28244	0.897792
REACTOME_PLATELET_ADHESION_TO_EXPOSED_COLLAGEN	0.13754	0.798794	0.23677	0.969081	0.51969	0.938189
RUAN_RESPONSE_TO_TNF_DN	0.13716	0.798794	0.87635	0.997333	0.0019378	0.533052
WP_CARDIAC_HYPERTROPHIC_RESPONSE	0.13741	0.798794	0.22566	0.969081	0.0070881	0.629601
GOBP_ADENOHYPOPHYSIS_DEVELOPMENT	0.1378	0.798963	0.49509	0.989624	0.086407	0.796702
GOBP_ENTEROENDOCRINE_CELL_DIFFERENTIATION	0.13818	0.798963	0.28773	0.975841	0.083805	0.794815
GOBP_NEGATIVE_REGULATION_OF_EXOCYTOSIS	0.13768	0.798963	0.59491	0.994221	0.83555	0.982617
GOBP_NEGATIVE_REGULATION_OF_SINGLE_STRANDED_VIRAL_RNA_REPLICATION_VIA_DOUBLE_STRANDED_DNA_INTERMEDIATE	0.13817	0.798963	0.16746	0.964845	0.51232	0.936735
GOBP_OLIGOSACCHARIDE_CATABOLIC_PROCESS	0.13775	0.798963	0.015853	0.876285	0.10868	0.814318
GOBP_SEMICIRCULAR_CANAL_MORPHOGENESIS	0.13817	0.798963	0.52931	0.99061	0.2817	0.897792
GOBP_SMOOTHENED_SIGNALING_PATHWAY_INVOLVED_IN_DORSAL_VENTRAL_NEURAL_TUBE_PATTERNING	0.13809	0.798963	0.84477	0.996644	0.39475	0.914848
GOCC_GOLGI_ASSOCIATED_VESICLE_MEMBRANE	0.13802	0.798963	0.40976	0.980393	0.29646	0.901289
GOMF_HISTONE_READER_ACTIVITY	0.13777	0.798963	0.17493	0.966794	0.044662	0.751049
PALOMERO_GSI_SENSITIVITY_UP	0.13788	0.798963	0.69033	0.996644	0.012679	0.646045
REACTOME_G0_AND_EARLY_G1	0.13805	0.798963	0.10045	0.946312	0.26061	0.889015
RIZKI_TUMOR_INVASIVENESS_2D_DN	0.13808	0.798963	0.05132	0.918011	0.65439	0.960969
SU_SALIVARY_GLAND	0.13811	0.798963	0.42833	0.982274	0.64278	0.960969
GOBP_PEPTIDYL_ARGININE_N_METHYLATION	0.13831	0.799443	0.7728	0.996644	0.012842	0.646045
GOBP_REGULATION_OF_LIPID_CATABOLIC_PROCESS	0.13848	0.800154	0.64024	0.9961	0.15215	0.846079
BILBAN_B_CLL_LPL_UP	0.14014	0.800842	0.045524	0.918011	0.56381	0.946519
BIOCARTA_CARM1_PATHWAY	0.13947	0.800842	0.59082	0.994221	0.61602	0.956659
BIOCARTA_FREE_PATHWAY	0.13904	0.800842	0.57251	0.992409	0.64785	0.960969
BIOCARTA_NUCLEARRS_PATHWAY	0.13968	0.800842	0.78721	0.996644	0.37125	0.910996
BYSTRYKH_HEMATOPOIESIS_STEM_CELL_QTL_CIS	0.14029	0.800842	0.36538	0.980393	0.11277	0.817211
GOBP_AMINO_ACID_ACTIVATION	0.14006	0.800842	0.23702	0.969081	0.1772	0.860966
GOBP_CELL_SUBSTRATE_JUNCTION_DISASSEMBLY	0.14028	0.800842	0.52592	0.99061	0.20715	0.871619
GOBP_DORSAL_AORTA_MORPHOGENESIS	0.14023	0.800842	0.36476	0.980393	0.073354	0.783041
GOBP_EMBRYO_DEVELOPMENT	0.14018	0.800842	0.88461	0.997416	0.027124	0.698257
GOBP_ENDOMEMBRANE_SYSTEM_ORGANIZATION	0.13889	0.800842	0.2961	0.975841	0.78234	0.978944
GOBP_ERK1_AND_ERK2_CASCADE	0.14038	0.800842	0.056005	0.923933	0.20014	0.869351
GOBP_GOLGI_TO_ENDOSOME_TRANSPORT	0.14032	0.800842	0.95148	0.999786	0.27416	0.892779
GOBP_HEART_MORPHOGENESIS	0.13906	0.800842	0.086044	0.94418	0.23129	0.877915
GOBP_INTRACELLULAR_OXYGEN_HOMEOSTASIS	0.14004	0.800842	0.79954	0.996644	0.050392	0.761501
GOBP_NEGATIVE_REGULATION_OF_SYSTEMIC_ARTERIAL_BLOOD_PRESSURE	0.14036	0.800842	0.15983	0.964845	0.4836	0.932442
GOBP_NUCLEOSIDE_MONOPHOSPHATE_CATABOLIC_PROCESS	0.1397	0.800842	0.76241	0.996644	0.13281	0.830336
GOBP_POSITIVE_REGULATION_OF_LYMPHOCYTE_CHEMOTAXIS	0.13892	0.800842	0.21596	0.968108	0.027131	0.698257
GOBP_REGULATION_OF_HYDROLASE_ACTIVITY	0.14034	0.800842	0.91563	0.997416	0.2067	0.871619
GOBP_REGULATION_OF_MITOTIC_SPINDLE_ASSEMBLY	0.13926	0.800842	0.28523	0.975841	0.57311	0.948054
GOBP_REGULATION_OF_SYSTEM_PROCESS	0.13912	0.800842	0.93083	0.998726	0.016053	0.672368
GOBP_RHO_PROTEIN_SIGNAL_TRANSDUCTION	0.13893	0.800842	0.35172	0.980393	0.011849	0.646045
GOBP_TRANSFORMING_GROWTH_FACTOR_BETA_PRODUCTION	0.14053	0.800842	0.41628	0.980393	0.1122	0.816997
GOCC_PERISYNAPTIC_EXTRACELLULAR_MATRIX	0.14003	0.800842	0.81171	0.996644	0.18784	0.865228
GOCC_SYNAPSE_ASSOCIATED_EXTRACELLULAR_MATRIX	0.13894	0.800842	0.83887	0.996644	0.32754	0.904566
GOCC_SYNAPTIC_CLEFT	0.13943	0.800842	0.099249	0.946312	0.020927	0.69525
GOCC_TRANS_GOLGI_NETWORK_MEMBRANE	0.13923	0.800842	0.6224	0.994221	0.28851	0.901196
GOMF_ATPASE_COUPLED_INORGANIC_ANION_TRANSMEMBRANE_TRANSPORTER_ACTIVITY	0.14017	0.800842	0.10333	0.946312	0.098752	0.805409
GOMF_OXIDOREDUCTASE_ACTIVITY_ACTING_ON_CH_OR_CH2_GROUPS	0.14043	0.800842	0.60804	0.994221	0.63432	0.9607
GOMF_RNA_POLYMERASE_II_C_TERMINAL_DOMAIN_BINDING	0.14044	0.800842	0.31193	0.975841	0.32776	0.904566
GOMF_SERINE_TYPE_ENDOPEPTIDASE_INHIBITOR_ACTIVITY	0.14051	0.800842	0.62311	0.994221	0.21014	0.871619
HOFFMAN_CLOCK_TARGETS_DN	0.13888	0.800842	0.7493	0.996644	0.18043	0.862553
KEGG_CALCIUM_SIGNALING_PATHWAY	0.1403	0.800842	0.32547	0.975841	0.26449	0.88904
MCCABE_HOXC6_TARGETS_CANCER_UP	0.13985	0.800842	0.49003	0.989274	0.03357	0.730368
REACTOME_HORMONE_LIGAND_BINDING_RECEPTORS	0.13984	0.800842	0.0082001	0.752107	0.7728	0.97677
REACTOME_RELEASE_OF_APOPTOTIC_FACTORS_FROM_THE_MITOCHONDRIA	0.13915	0.800842	0.078365	0.94418	0.11971	0.824507
REACTOME_RNA_POLYMERASE_II_TRANSCRIBES_SNRNA_GENES	0.14042	0.800842	0.6701	0.996644	0.47261	0.931059
REACTOME_ROLE_OF_LAT2_NTAL_LAB_ON_CALCIUM_MOBILIZATION	0.13931	0.800842	0.87557	0.997333	0.49088	0.933335
REACTOME_SYNTHESIS_OF_IP2_IP_AND_INS_IN_THE_CYTOSOL	0.1397	0.800842	0.81846	0.996644	0.42329	0.919108
SASAI_RESISTANCE_TO_NEOPLASTIC_TRANSFROMATION	0.13995	0.800842	0.53941	0.99061	0.64396	0.960969
SA_MMP_CYTOKINE_CONNECTION	0.13919	0.800842	0.19757	0.966794	0.15459	0.84754
SEMBA_FHIT_TARGETS_UP	0.13935	0.800842	0.079104	0.94418	0.19243	0.86591
MONNIER_POSTRADIATION_TUMOR_ESCAPE_DN	0.1407	0.801542	0.4445	0.983411	0.33898	0.904566
GOBP_GOLGI_TO_VACUOLE_TRANSPORT	0.14077	0.801672	0.76973	0.996644	0.50491	0.936735
GOBP_ANATOMICAL_STRUCTURE_ARRANGEMENT	0.14127	0.80198	0.44245	0.983411	0.061054	0.769532
GOBP_NEGATIVE_REGULATION_OF_ERBB_SIGNALING_PATHWAY	0.14125	0.80198	0.022123	0.876285	0.83955	0.982668
GOBP_POSITIVE_REGULATION_OF_DOPAMINE_RECEPTOR_SIGNALING_PATHWAY	0.14115	0.80198	0.15203	0.964845	0.21656	0.871619
GOBP_POSITIVE_REGULATION_OF_SECRETION	0.14092	0.80198	0.93514	0.998929	0.17617	0.860966
GOBP_REGULATION_OF_CHOLESTEROL_METABOLIC_PROCESS	0.14137	0.80198	0.30884	0.975841	0.033164	0.730368
GOBP_STRESS_INDUCED_PREMATURE_SENESCENCE	0.14108	0.80198	0.37017	0.980393	0.62768	0.9607
GOBP_T_CELL_DIFFERENTIATION_IN_THYMUS	0.14139	0.80198	0.96516	0.999786	0.19936	0.868815
GOCC_DENDRITIC_SPINE_MEMBRANE	0.14121	0.80198	0.34133	0.979404	0.35453	0.906414
GOCC_PROTEIN_COMPLEX_INVOLVED_IN_CELL_MATRIX_ADHESION	0.14104	0.80198	0.1426	0.957707	0.085443	0.796702
GOCC_ZYMOGEN_GRANULE	0.14132	0.80198	0.8213	0.996644	0.036681	0.73387
GOMF_LIGAND_GATED_MONOATOMIC_CATION_CHANNEL_ACTIVITY	0.14094	0.80198	0.15488	0.964845	0.4205	0.917616
RODRIGUES_NTN1_TARGETS_DN	0.14131	0.80198	0.14081	0.957615	0.15025	0.843848
BANDRES_RESPONSE_TO_CARMUSTIN_MGMT_48HR_UP	0.14162	0.802034	0.07667	0.94418	0.3399	0.904566
GOBP_CELLULAR_RESPONSE_TO_MANGANESE_ION	0.14234	0.802034	0.72427	0.996644	0.0071918	0.630572
GOBP_ENDOCARDIAL_CUSHION_TO_MESENCHYMAL_TRANSITION	0.14185	0.802034	0.44061	0.983411	0.054293	0.765958
GOBP_LOCOMOTOR_RHYTHM	0.14239	0.802034	0.071914	0.94418	0.014756	0.651844
GOBP_NEGATIVE_REGULATION_OF_PHOSPHATASE_ACTIVITY	0.14205	0.802034	0.34068	0.979404	0.116	0.824323
GOBP_OTIC_VESICLE_MORPHOGENESIS	0.14226	0.802034	0.18013	0.966794	0.07652	0.786978
GOBP_PROTEIN_LOCALIZATION_TO_PHOTORECEPTOR_OUTER_SEGMENT	0.14176	0.802034	0.64048	0.9961	0.42964	0.919167
GOBP_RECEPTOR_MEDIATED_ENDOCYTOSIS_INVOLVED_IN_CHOLESTEROL_TRANSPORT	0.14207	0.802034	0.95384	0.999786	0.52445	0.939815
GOBP_REGULATION_OF_DNA_TEMPLATED_TRANSCRIPTION_ELONGATION	0.14177	0.802034	0.6921	0.996644	0.0019803	0.534524
GOBP_REGULATION_OF_HISTONE_H4_K16_ACETYLATION	0.14239	0.802034	0.30795	0.975841	0.4628	0.925746
GOBP_REGULATION_OF_SPONTANEOUS_SYNAPTIC_TRANSMISSION	0.14148	0.802034	0.89718	0.997416	0.016654	0.676871
GOBP_VASCULAR_ASSOCIATED_SMOOTH_MUSCLE_CONTRACTION	0.14238	0.802034	0.14753	0.962966	0.67793	0.962317
GOBP_VESICLE_ORGANIZATION	0.14207	0.802034	0.30014	0.975841	0.79603	0.978944
GOMF_OXIDATIVE_PHOSPHORYLATION_UNCOUPLER_ACTIVITY	0.14233	0.802034	0.07908	0.94418	0.71186	0.967872
GOMF_RNA_CAP_BINDING	0.14171	0.802034	0.34766	0.97965	0.068175	0.779634
MCCLUNG_CREB1_TARGETS_DN	0.14185	0.802034	0.87383	0.997333	0.071056	0.780747
NAM_FXYD5_TARGETS_DN	0.14212	0.802034	0.34857	0.97965	0.1166	0.824507
REACTOME_NRAGE_SIGNALS_DEATH_THROUGH_JNK	0.14236	0.802034	0.4361	0.983411	0.082652	0.79251
RODWELL_AGING_KIDNEY_UP	0.14199	0.802034	0.078666	0.94418	0.61868	0.958109
YAMASHITA_METHYLATED_IN_PROSTATE_CANCER	0.14201	0.802034	0.26307	0.97112	0.44675	0.921815
ZHAN_MULTIPLE_MYELOMA_MF_DN	0.1422	0.802034	0.78166	0.996644	0.064942	0.775998
GOBP_SENSORY_PERCEPTION_OF_MECHANICAL_STIMULUS	0.14252	0.802501	0.97193	0.999979	0.80899	0.979888
GOBP_HEMATOPOIETIC_OR_LYMPHOID_ORGAN_DEVELOPMENT	0.14272	0.803095	0.74537	0.996644	0.15725	0.849926
REACTOME_TRANSCRIPTION_OF_THE_HIV_GENOME	0.14272	0.803095	0.6422	0.996297	0.076973	0.786978
GOBP_ANTIBACTERIAL_INNATE_IMMUNE_RESPONSE	0.14279	0.803223	0.41883	0.980393	0.046026	0.752945
GOBP_RESPONSE_TO_TYPE_I_INTERFERON	0.14304	0.804098	0.0004218	0.427376	0.49178	0.933335
KEGG_ENDOMETRIAL_CANCER	0.14303	0.804098	0.49678	0.989624	0.16818	0.856902
GOBP_SPHINGOLIPID_TRANSLOCATION	0.14317	0.804562	0.93931	0.999087	0.25175	0.883966
GOBP_NEGATIVE_REGULATION_BY_HOST_OF_VIRAL_TRANSCRIPTION	0.14331	0.804817	0.037334	0.911683	0.73602	0.972434
GOMF_NUCLEAR_LOCALIZATION_SEQUENCE_BINDING	0.14329	0.804817	0.078686	0.94418	0.25344	0.884852
GOBP_DOPAMINE_BIOSYNTHETIC_PROCESS	0.14339	0.805001	0.37194	0.980393	0.15528	0.84754
BIOCARTA_FMLP_PATHWAY	0.14396	0.805127	0.47455	0.987799	0.46114	0.925464
BIOCARTA_ION_PATHWAY	0.14396	0.805127	0.3922	0.980393	0.023909	0.69525
GOBP_GOLGI_RIBBON_FORMATION	0.14411	0.805127	0.38731	0.980393	0.080593	0.791485
GOBP_POSITIVE_REGULATION_OF_INTRACELLULAR_SIGNAL_TRANSDUCTION	0.1436	0.805127	0.14635	0.962966	0.84742	0.982668
GOBP_POSITIVE_REGULATION_OF_LEUKOCYTE_CHEMOTAXIS	0.14361	0.805127	0.32021	0.975841	0.22501	0.873678
GOBP_REGULATION_OF_NEURON_PROJECTION_DEVELOPMENT	0.14375	0.805127	0.075356	0.94418	0.05367	0.765211
GOBP_RESPONSE_TO_TRANSFORMING_GROWTH_FACTOR_BETA	0.14392	0.805127	0.085362	0.94418	0.22744	0.875079
GOCC_MICOS_COMPLEX	0.14399	0.805127	0.91712	0.997416	0.15469	0.84754
GOCC_ORGANELLE_ENVELOPE_LUMEN	0.1439	0.805127	0.52669	0.99061	0.33423	0.904566
GOMF_POSTSYNAPTIC_NEUROTRANSMITTER_RECEPTOR_ACTIVITY	0.14407	0.805127	0.88839	0.997416	0.0034709	0.534807
NEMETH_INFLAMMATORY_RESPONSE_LPS_DN	0.14404	0.805127	0.68052	0.996644	0.14254	0.838427
PID_CASPASE_PATHWAY	0.14347	0.805127	0.2582	0.970126	0.14631	0.83969
REACTOME_PLATELET_AGGREGATION_PLUG_FORMATION	0.14394	0.805127	0.21659	0.96873	0.67103	0.96215
REACTOME_RHOBTB3_ATPASE_CYCLE	0.14416	0.805127	0.13172	0.949842	0.26365	0.88904
TAKADA_GASTRIC_CANCER_COPY_NUMBER_UP	0.14417	0.805127	0.54995	0.99105	0.10923	0.814318
WEST_ADRENOCORTICAL_TUMOR_DN	0.14378	0.805127	0.90796	0.997416	0.077166	0.786978
BERENJENO_TRANSFORMED_BY_RHOA_REVERSIBLY_DN	0.14624	0.805248	0.79288	0.996644	0.21004	0.871619
BIOCARTA_STRESS_PATHWAY	0.14593	0.805248	0.020109	0.876285	0.53402	0.94262
GAURNIER_PSMD4_TARGETS	0.14942	0.805248	0.38809	0.980393	0.8052	0.979888
GAUSSMANN_MLL_AF4_FUSION_TARGETS_C_DN	0.1494	0.805248	0.83349	0.996644	0.3237	0.904566
GOBP_ADENYLATE_CYCLASE_MODULATING_G_PROTEIN_COUPLED_RECEPTOR_SIGNALING_PATHWAY	0.14808	0.805248	0.26816	0.97282	0.13696	0.835099
GOBP_BIOLOGICAL_PROCESS_INVOLVED_IN_INTRASPECIES_INTERACTION_BETWEEN_ORGANISMS	0.14857	0.805248	0.75458	0.996644	0.74359	0.972434
GOBP_CANONICAL_WNT_SIGNALING_PATHWAY_INVOLVED_IN_OSTEOBLAST_DIFFERENTIATION	0.14855	0.805248	0.18194	0.966794	0.027796	0.705961
GOBP_CENTRAL_NERVOUS_SYSTEM_DEVELOPMENT	0.14592	0.805248	0.34181	0.979404	0.046657	0.754185
GOBP_CHEMICAL_HOMEOSTASIS	0.14557	0.805248	0.90696	0.997416	0.20499	0.871619
GOBP_DEDIFFERENTIATION	0.14847	0.805248	0.74068	0.996644	0.50803	0.936735
GOBP_DENDRITIC_SPINE_DEVELOPMENT	0.14887	0.805248	0.0064431	0.74224	0.50567	0.936735
GOBP_DORSAL_AORTA_DEVELOPMENT	0.14829	0.805248	0.60619	0.994221	0.070848	0.780292
GOBP_FATTY_ACID_BETA_OXIDATION	0.14755	0.805248	0.082772	0.94418	0.36625	0.90929
GOBP_FAT_SOLUBLE_VITAMIN_METABOLIC_PROCESS	0.14463	0.805248	0.53088	0.99061	0.54722	0.944923
GOBP_FC_RECEPTOR_SIGNALING_PATHWAY	0.14685	0.805248	0.47075	0.986822	0.20274	0.87141
GOBP_FORMATION_OF_TRANSLATION_PREINITIATION_COMPLEX	0.14691	0.805248	0.27066	0.973266	0.29902	0.901289
GOBP_GLYCOSIDE_TRANSPORT	0.14834	0.805248	0.044624	0.918011	0.74765	0.972434
GOBP_HEART_GROWTH	0.14609	0.805248	0.37253	0.980393	0.070674	0.780292
GOBP_HEXOSE_CATABOLIC_PROCESS	0.14543	0.805248	0.13747	0.953735	0.15858	0.852713
GOBP_INFLAMMATORY_RESPONSE_TO_ANTIGENIC_STIMULUS	0.14726	0.805248	0.64042	0.9961	0.14492	0.839686
GOBP_MALE_MATING_BEHAVIOR	0.14694	0.805248	0.2748	0.975365	0.49089	0.933335
GOBP_MULTICELLULAR_ORGANISM_REPRODUCTION	0.14661	0.805248	0.85601	0.996644	0.28443	0.899743
GOBP_MYELIN_MAINTENANCE	0.14617	0.805248	0.69599	0.996644	0.039865	0.740457
GOBP_MYELOID_LEUKOCYTE_MIGRATION	0.14554	0.805248	0.37448	0.980393	0.21701	0.871619
GOBP_NEGATIVE_REGULATION_OF_ENDOTHELIAL_CELL_PROLIFERATION	0.14607	0.805248	0.18495	0.966794	0.2888	0.901289
GOBP_NEGATIVE_REGULATION_OF_INTERLEUKIN_4_PRODUCTION	0.14519	0.805248	0.47939	0.987799	0.11712	0.824507
GOBP_NEGATIVE_REGULATION_OF_LYMPHOCYTE_MEDIATED_IMMUNITY	0.14694	0.805248	0.29833	0.975841	0.5433	0.944923
GOBP_NEGATIVE_REGULATION_OF_TRANSFERASE_ACTIVITY	0.14729	0.805248	0.37589	0.980393	0.36088	0.90929
GOBP_NEURAL_RETINA_DEVELOPMENT	0.14883	0.805248	0.61395	0.994221	0.68429	0.963542
GOBP_NEURON_CELL_CELL_ADHESION	0.14602	0.805248	0.02308	0.876285	0.033182	0.730368
GOBP_PEROXISOME_FISSION	0.14728	0.805248	0.42627	0.981414	0.047624	0.756866
GOBP_PHOSPHATIDYLCHOLINE_BIOSYNTHETIC_PROCESS	0.14804	0.805248	0.19635	0.966794	0.041731	0.744572
GOBP_PLASMA_MEMBRANE_ORGANIZATION	0.1452	0.805248	0.40097	0.980393	0.76029	0.973256
GOBP_POSITIVE_REGULATION_OF_BLOOD_PRESSURE	0.14801	0.805248	0.43094	0.982274	0.16437	0.855296
GOBP_POSITIVE_REGULATION_OF_DNA_REPLICATION	0.14773	0.805248	0.59693	0.994221	0.057319	0.7682
GOBP_POSITIVE_REGULATION_OF_FATTY_ACID_BETA_OXIDATION	0.1483	0.805248	0.50718	0.99061	0.078522	0.78729
GOBP_POSITIVE_REGULATION_OF_GLUCOSE_IMPORT	0.14691	0.805248	0.6438	0.996644	0.15868	0.852713
GOBP_POSITIVE_REGULATION_OF_NEUTROPHIL_ACTIVATION	0.14532	0.805248	0.093473	0.946312	0.31122	0.904566
GOBP_PROTEIN_K29_LINKED_DEUBIQUITINATION	0.14853	0.805248	0.065704	0.939333	0.54335	0.944923
GOBP_PROTEIN_LOCALIZATION_TO_MITOCHONDRION	0.14546	0.805248	0.64785	0.996644	0.18373	0.864682
GOBP_PROTEIN_LOCALIZATION_TO_PLASMA_MEMBRANE	0.14571	0.805248	0.54427	0.99088	0.20213	0.870796
GOBP_QUATERNARY_AMMONIUM_GROUP_TRANSPORT	0.14644	0.805248	0.34103	0.979404	0.66989	0.961808
GOBP_REGULATION_OF_ADENYLATE_CYCLASE_ACTIVITY	0.14919	0.805248	0.31485	0.975841	0.37769	0.913273
GOBP_REGULATION_OF_FATTY_ACID_TRANSPORT	0.1466	0.805248	0.61907	0.994221	0.47215	0.931059
GOBP_REGULATION_OF_GLUCOCORTICOID_RECEPTOR_SIGNALING_PATHWAY	0.14925	0.805248	0.033014	0.893019	0.79066	0.978944
GOBP_REGULATION_OF_GUANYLATE_CYCLASE_ACTIVITY	0.14466	0.805248	0.88238	0.997416	0.3241	0.904566
GOBP_REGULATION_OF_HORMONE_METABOLIC_PROCESS	0.14876	0.805248	0.058998	0.923933	0.62502	0.960288
GOBP_REGULATION_OF_INTRACELLULAR_PROTEIN_TRANSPORT	0.14831	0.805248	0.27959	0.975841	0.29935	0.901289
GOBP_REGULATION_OF_OXIDATIVE_STRESS_INDUCED_CELL_DEATH	0.14613	0.805248	0.73134	0.996644	0.37978	0.913273
GOBP_REGULATION_OF_PHOSPHOLIPASE_C_ACTIVITY	0.14548	0.805248	0.44712	0.983456	0.15155	0.845564
GOBP_REGULATION_OF_PRODUCTION_OF_SMALL_RNA_INVOLVED_IN_GENE_SILENCING_BY_RNA	0.14608	0.805248	0.71142	0.996644	0.44584	0.921815
GOBP_REGULATION_OF_RETINAL_GANGLION_CELL_AXON_GUIDANCE	0.14883	0.805248	0.35516	0.980393	0.11393	0.820567
GOBP_REGULATION_OF_VACUOLE_ORGANIZATION	0.14707	0.805248	0.17321	0.966794	0.28913	0.901289
GOBP_RESPONSE_TO_MURAMYL_DIPEPTIDE	0.14464	0.805248	0.63284	0.994992	0.55357	0.945795
GOBP_RESPONSE_TO_NEMATODE	0.14533	0.805248	0.35052	0.980198	0.31261	0.904566
GOBP_RETINAL_CELL_APOPTOTIC_PROCESS	0.1484	0.805248	0.23096	0.969081	0.24527	0.880187
GOBP_RNA_SECONDARY_STRUCTURE_UNWINDING	0.14638	0.805248	0.49373	0.989624	0.36356	0.90929
GOBP_SATELLITE_CELL_ACTIVATION_INVOLVED_IN_SKELETAL_MUSCLE_REGENERATION	0.14615	0.805248	0.38651	0.980393	0.287	0.900232
GOBP_SNO_S_RNA_METABOLIC_PROCESS	0.14448	0.805248	0.14976	0.964845	0.8073	0.979888
GOBP_SYMPATHETIC_GANGLION_DEVELOPMENT	0.1466	0.805248	0.55767	0.991588	0.05905	0.7682
GOBP_VESICLE_TARGETING_ROUGH_ER_TO_CIS_GOLGI	0.14757	0.805248	0.85724	0.996727	0.030269	0.714092
GOBP_VESICLE_TARGETING_TO_FROM_OR_WITHIN_GOLGI	0.14659	0.805248	0.91678	0.997416	0.024238	0.69525
GOCC_INTRACILIARY_TRANSPORT_PARTICLE	0.14656	0.805248	0.86015	0.996727	0.27023	0.890845
GOCC_PLATELET_DENSE_TUBULAR_NETWORK_MEMBRANE	0.14901	0.805248	0.049653	0.918011	0.48537	0.932442
GOCC_POLYSOME	0.14481	0.805248	0.47166	0.987131	0.30256	0.902546
GOCC_PRESYNAPTIC_ENDOCYTIC_ZONE	0.14654	0.805248	0.70814	0.996644	0.6785	0.962317
GOCC_SEC61_TRANSLOCON_COMPLEX	0.14614	0.805248	0.058949	0.923933	0.85371	0.982736
GOMF_ACYLGLYCEROL_LIPASE_ACTIVITY	0.14522	0.805248	0.71237	0.996644	0.16354	0.855296
GOMF_EXTRACELLULAR_MATRIX_STRUCTURAL_CONSTITUENT	0.14684	0.805248	0.21328	0.967782	0.34338	0.904566
GOMF_HISTONE_H4K5_ACETYLTRANSFERASE_ACTIVITY	0.14743	0.805248	0.056067	0.923933	0.039068	0.740457
GOMF_NUCLEAR_IMPORT_SIGNAL_RECEPTOR_ACTIVITY	0.14834	0.805248	0.080423	0.94418	0.41128	0.91747
GOMF_RNA_ENDONUCLEASE_ACTIVITY	0.14602	0.805248	0.23332	0.969081	0.86287	0.98365
GOMF_RNA_POLYMERASE_II_GENERAL_TRANSCRIPTION_INITIATION_FACTOR_BINDING	0.14529	0.805248	0.85036	0.996644	0.17812	0.861322
JINESH_BLEBBISHIELD_VS_LIVE_CONTROL_DN	0.14619	0.805248	0.36898	0.980393	0.48847	0.933229
KEGG_GLYCOSYLPHOSPHATIDYLINOSITOL_GPI_ANCHOR_BIOSYNTHESIS	0.14657	0.805248	0.67777	0.996644	0.029987	0.714092
KIM_WT1_TARGETS_12HR_DN	0.14759	0.805248	0.43175	0.982274	0.30496	0.903736
LE_EGR2_TARGETS_DN	0.14573	0.805248	0.21541	0.968108	0.61503	0.956607
LI_CYTIDINE_ANALOGS_CYCTOTOXICITY	0.14494	0.805248	0.048012	0.918011	0.1286	0.830237
LOPEZ_MESOTHELIOMA_SURVIVAL_WORST_VS_BEST_UP	0.14728	0.805248	0.34826	0.97965	0.69842	0.965827
MARKEY_RB1_CHRONIC_LOF_UP	0.14959	0.805248	0.53267	0.99061	0.13	0.830336
PECE_MAMMARY_STEM_CELL_UP	0.14923	0.805248	0.82095	0.996644	0.028853	0.713286
PID_CMYB_PATHWAY	0.1495	0.805248	0.59875	0.994221	0.63508	0.9607
PID_ERA_GENOMIC_PATHWAY	0.14711	0.805248	0.83686	0.996644	0.37034	0.91072
PID_MET_PATHWAY	0.14895	0.805248	0.36744	0.980393	0.67051	0.961952
REACTOME_ACROSOME_REACTION_AND_SPERM_OOCYTE_MEMBRANE_BINDING	0.1453	0.805248	0.19158	0.966794	0.43035	0.919167
REACTOME_BETA_OXIDATION_OF_VERY_LONG_CHAIN_FATTY_ACIDS	0.14579	0.805248	0.038541	0.917851	0.40125	0.915248
REACTOME_BIOSYNTHESIS_OF_EPA_DERIVED_SPMS	0.14597	0.805248	0.54711	0.99105	0.49109	0.933335
REACTOME_COENZYME_A_BIOSYNTHESIS	0.14716	0.805248	0.81962	0.996644	0.17721	0.860966
REACTOME_FATTY_ACYL_COA_BIOSYNTHESIS	0.14587	0.805248	0.048762	0.918011	0.24918	0.881924
REACTOME_NEGATIVE_REGULATION_OF_THE_PI3K_AKT_NETWORK	0.14797	0.805248	0.65722	0.996644	0.1342	0.832545
REACTOME_RUNX3_REGULATES_IMMUNE_RESPONSE_AND_CELL_MIGRATION	0.14465	0.805248	0.43024	0.982274	0.017659	0.680569
REACTOME_SIGNALING_BY_RECEPTOR_TYROSINE_KINASES	0.14936	0.805248	0.61508	0.994221	0.32923	0.904566
REACTOME_SIGNALING_BY_WNT	0.14429	0.805248	0.24924	0.969081	0.56381	0.946519
REACTOME_SUMO_IS_PROTEOLYTICALLY_PROCESSED	0.14898	0.805248	0.14628	0.962966	0.55565	0.945795
REACTOME_TRAFFICKING_OF_AMPA_RECEPTORS	0.14425	0.805248	0.23826	0.969081	0.52096	0.938905
REACTOME_VITAMIN_B5_PANTOTHENATE_METABOLISM	0.14743	0.805248	0.46073	0.985375	0.22617	0.875073
REACTOME_XENOBIOTICS	0.14923	0.805248	0.92268	0.998187	0.058869	0.7682
SETLUR_PROSTATE_CANCER_TMPRSS2_ERG_FUSION_DN	0.14948	0.805248	0.50803	0.99061	0.11073	0.816904
VERHAAK_GLIOBLASTOMA_MESENCHYMAL	0.14957	0.805248	0.62403	0.994221	0.069056	0.779839
VERRECCHIA_EARLY_RESPONSE_TO_TGFB1	0.14901	0.805248	0.20043	0.966794	0.54087	0.944107
WANG_MLL_TARGETS	0.14843	0.805248	0.37183	0.980393	0.076993	0.786978
WANG_TUMOR_INVASIVENESS_DN	0.14679	0.805248	0.52946	0.99061	0.60746	0.955883
WOOD_EBV_EBNA1_TARGETS_DN	0.14651	0.805248	0.73575	0.996644	0.38136	0.913273
WOTTON_RUNX_TARGETS_UP	0.14739	0.805248	0.19202	0.966794	0.12147	0.824507
WP_CONTROL_OF_IMMUNE_TOLERANCE_BY_VASOACTIVE_INTESTINAL_PEPTIDE	0.14765	0.805248	0.41132	0.980393	0.7147	0.967986
WP_EBSTEINBARR_VIRUS_LMP1_SIGNALING	0.14884	0.805248	0.084172	0.94418	0.87869	0.985718
WP_EXRNA_MECHANISM_OF_ACTION_AND_BIOGENESIS	0.14896	0.805248	0.6421	0.996297	0.41959	0.91747
WP_MIRNA_ROLE_IN_IMMUNE_RESPONSE_IN_SEPSIS	0.14957	0.805248	0.16553	0.964845	0.78943	0.978944
WP_NETRINUNC5B_SIGNALING_PATHWAY	0.1447	0.805248	0.79993	0.996644	0.17072	0.857923
WP_OSTEOPONTIN_SIGNALING	0.14857	0.805248	0.3734	0.980393	0.13113	0.830336
WP_SELECTIVE_EXPRESSION_OF_CHEMOKINE_RECEPTORS_DURING_TCELL_POLARIZATION	0.14906	0.805248	0.40996	0.980393	0.28274	0.897915
WP_SLEEP_REGULATION	0.14943	0.805248	0.82962	0.996644	0.10289	0.805865
ZHANG_ADIPOGENESIS_BY_BMP7	0.14596	0.805248	0.46314	0.985713	0.12049	0.824507
ZIRN_TRETINOIN_RESPONSE_DN	0.14767	0.805248	0.33632	0.979134	0.22356	0.872374
GOBP_SINGLE_STRAND_BREAK_REPAIR	0.14971	0.805344	0.30871	0.975841	0.57534	0.948948
REACTOME_SIGNALING_BY_ALK_IN_CANCER	0.1497	0.805344	0.082264	0.94418	0.29728	0.901289
REACTOME_THROMBIN_SIGNALLING_THROUGH_PROTEINASE_ACTIVATED_RECEPTORS_PARS	0.14975	0.805344	0.058477	0.923933	0.41593	0.91747
AUJLA_IL22_AND_IL17A_SIGNALING	0.1502	0.805542	0.33104	0.975841	0.7281	0.970548
CHENG_RESPONSE_TO_NICKEL_ACETATE	0.15018	0.805542	0.55667	0.99105	0.22331	0.87216
GOBP_PHOSPHOLIPID_TRANSLOCATION	0.14997	0.805542	0.47949	0.987799	0.50432	0.936735
GOBP_POSITIVE_REGULATION_OF_CYTOPLASMIC_TRANSLATION	0.15022	0.805542	0.1886	0.966794	0.67874	0.962317
GOBP_REGULATION_OF_INOSITOL_PHOSPHATE_BIOSYNTHETIC_PROCESS	0.15038	0.805542	0.21481	0.968108	0.17091	0.857923
GOBP_REGULATION_OF_SYNAPTIC_TRANSMISSION_GLUTAMATERGIC	0.15039	0.805542	0.30381	0.975841	0.27929	0.897138
GOBP_RETINA_VASCULATURE_DEVELOPMENT_IN_CAMERA_TYPE_EYE	0.15008	0.805542	0.46092	0.985533	0.16074	0.855296
GOCC_PERINUCLEAR_REGION_OF_CYTOPLASM	0.15015	0.805542	0.7045	0.996644	0.26788	0.890141
KEGG_AXON_GUIDANCE	0.15041	0.805542	0.70016	0.996644	0.066277	0.775998
PID_AR_NONGENOMIC_PATHWAY	0.15043	0.805542	0.81791	0.996644	0.0069596	0.629511
PID_ER_NONGENOMIC_PATHWAY	0.15045	0.805542	0.75742	0.996644	0.33323	0.904566
REACTOME_DEADENYLATION_DEPENDENT_MRNA_DECAY	0.15038	0.805542	0.25985	0.97112	0.08562	0.796702
REACTOME_THE_FATTY_ACID_CYCLING_MODEL	0.15005	0.805542	0.10848	0.946312	0.896	0.989451
WP_BIOSYNTHESIS_AND_REGENERATION_OF_TETRAHYDROBIOPTERIN_AND_CATABOLISM_OF_PHENYLALANINE	0.14985	0.805542	0.3116	0.975841	0.090519	0.796806
BIOCARTA_IL12_PATHWAY	0.15078	0.806094	0.65935	0.996644	0.38803	0.913273
GOBP_MITOTIC_METAPHASE_PLATE_CONGRESSION	0.15067	0.806094	0.50575	0.99061	0.30206	0.902546
GOBP_PHOSPHOLIPASE_C_ACTIVATING_G_PROTEIN_COUPLED_RECEPTOR_SIGNALING_PATHWAY	0.15079	0.806094	0.072468	0.94418	0.045481	0.751262
GOBP_REGULATION_OF_PHOSPHATASE_ACTIVITY	0.15077	0.806094	0.88571	0.997416	0.0087361	0.646045
WP_PILOCYTIC_ASTROCYTOMA	0.15079	0.806094	0.085222	0.94418	0.27325	0.8922
GOBP_PHOSPHATIDYLETHANOLAMINE_METABOLIC_PROCESS	0.151	0.806123	0.25489	0.969081	0.61713	0.95713
GOBP_POSITIVE_REGULATION_OF_SISTER_CHROMATID_COHESION	0.15095	0.806123	0.24021	0.969081	0.2629	0.88904
GOBP_PROTEIN_LOCALIZATION_TO_NUCLEOLUS	0.15108	0.806123	0.079736	0.94418	0.08808	0.796702
GOBP_REGULATION_OF_BRANCHING_MORPHOGENESIS_OF_A_NERVE	0.15097	0.806123	0.014761	0.871565	0.63052	0.9607
MEISSNER_NPC_HCP_WITH_H3K27ME3	0.15086	0.806123	0.7674	0.996644	0.43656	0.920686
TERAMOTO_OPN_TARGETS_CLUSTER_5	0.15104	0.806123	0.93544	0.998929	0.058357	0.7682
BURTON_ADIPOGENESIS_PEAK_AT_24HR	0.15126	0.806831	0.87124	0.997333	0.10023	0.805865
ABBUD_LIF_SIGNALING_2_DN	0.15151	0.80694	0.068879	0.942821	0.42261	0.919056
BIOCARTA_GPCR_PATHWAY	0.15261	0.80694	0.34914	0.97965	0.088559	0.796806
BIOCARTA_MPR_PATHWAY	0.15259	0.80694	0.72632	0.996644	0.30646	0.903964
BIOCARTA_PPARA_PATHWAY	0.1531	0.80694	0.92231	0.998187	0.44628	0.921815
BRUECKNER_TARGETS_OF_MIRLET7A3_UP	0.15202	0.80694	0.5227	0.99061	0.20772	0.871619
FONTAINE_FOLLICULAR_THYROID_ADENOMA_UP	0.15271	0.80694	0.53484	0.99061	0.43026	0.919167
GOBP_AMINOGLYCOSIDE_ANTIBIOTIC_METABOLIC_PROCESS	0.15285	0.80694	0.85199	0.996644	0.091041	0.799714
GOBP_ARACHIDONIC_ACID_SECRETION	0.15211	0.80694	0.71397	0.996644	0.59948	0.954867
GOBP_BLOOD_VESSEL_REMODELING	0.15272	0.80694	0.076163	0.94418	0.24732	0.880554
GOBP_DORSAL_VENTRAL_PATTERN_FORMATION	0.1524	0.80694	0.98351	0.999979	0.14794	0.841773
GOBP_ER_NUCLEUS_SIGNALING_PATHWAY	0.15218	0.80694	0.54754	0.99105	0.055799	0.7682
GOBP_GANGLIOSIDE_BIOSYNTHETIC_PROCESS_VIA_LACTOSYLCERAMIDE	0.1538	0.80694	0.82798	0.996644	0.49684	0.935631
GOBP_HEPATOCYTE_GROWTH_FACTOR_RECEPTOR_SIGNALING_PATHWAY	0.15233	0.80694	0.018852	0.876285	0.38112	0.913273
GOBP_IMMUNE_SYSTEM_DEVELOPMENT	0.15318	0.80694	0.67661	0.996644	0.068646	0.779839
GOBP_INTEGRIN_BIOSYNTHETIC_PROCESS	0.15427	0.80694	0.60038	0.994221	0.066867	0.775998
GOBP_MESONEPHROS_DEVELOPMENT	0.1531	0.80694	0.53439	0.99061	0.38239	0.913273
GOBP_MIRNA_PROCESSING	0.15379	0.80694	0.68606	0.996644	0.36172	0.90929
GOBP_NEGATIVE_REGULATION_OF_CAMP_MEDIATED_SIGNALING	0.15424	0.80694	0.27437	0.975264	0.42657	0.919162
GOBP_NEGATIVE_REGULATION_OF_ENDOCYTOSIS	0.15331	0.80694	0.51553	0.99061	0.152	0.846079
GOBP_NEGATIVE_REGULATION_OF_FIBROBLAST_APOPTOTIC_PROCESS	0.15274	0.80694	0.96646	0.999786	0.38767	0.913273
GOBP_NEGATIVE_REGULATION_OF_GUANYL_NUCLEOTIDE_EXCHANGE_FACTOR_ACTIVITY	0.1524	0.80694	0.50027	0.989624	0.060171	0.7682
GOBP_NEGATIVE_REGULATION_OF_ORGANELLE_ORGANIZATION	0.1539	0.80694	0.59165	0.994221	0.54564	0.944923
GOBP_NEGATIVE_REGULATION_OF_SMALL_MOLECULE_METABOLIC_PROCESS	0.15194	0.80694	0.68858	0.996644	0.18742	0.865228
GOBP_NUCLEAR_MEMBRANE_ORGANIZATION	0.15371	0.80694	0.068368	0.942821	0.67896	0.962317
GOBP_NUCLEOTIDE_BINDING_DOMAIN_LEUCINE_RICH_REPEAT_CONTAINING_RECEPTOR_SIGNALING_PATHWAY	0.15291	0.80694	0.24147	0.969081	0.86026	0.983405
GOBP_OLIGOSACCHARIDE_METABOLIC_PROCESS	0.15256	0.80694	0.0065036	0.74224	0.22737	0.875079
GOBP_POSITIVE_REGULATION_OF_CALCINEURIN_MEDIATED_SIGNALING	0.15408	0.80694	0.60081	0.994221	0.38792	0.913273
GOBP_POSITIVE_REGULATION_OF_ENDOTHELIAL_CELL_PROLIFERATION	0.15261	0.80694	0.32634	0.975841	0.52302	0.939483
GOBP_POSITIVE_REGULATION_OF_HISTONE_H4_ACETYLATION	0.15396	0.80694	0.031987	0.893019	0.19044	0.865228
GOBP_POSITIVE_REGULATION_OF_SYSTEMIC_ARTERIAL_BLOOD_PRESSURE	0.1523	0.80694	0.28193	0.975841	0.2158	0.871619
GOBP_PYRIMIDINE_CONTAINING_COMPOUND_BIOSYNTHETIC_PROCESS	0.15415	0.80694	0.99047	0.999979	0.017052	0.678611
GOBP_REGULATION_OF_CILIUM_BEAT_FREQUENCY	0.15419	0.80694	0.13241	0.949842	0.39972	0.915159
GOBP_REGULATION_OF_CYTOPLASMIC_TRANSPORT	0.15425	0.80694	0.13782	0.954246	0.20877	0.871619
GOBP_REGULATION_OF_GTPASE_ACTIVITY	0.15338	0.80694	0.5607	0.99205	0.036705	0.73387
GOBP_REGULATION_OF_STEROID_METABOLIC_PROCESS	0.15165	0.80694	0.49487	0.989624	0.099861	0.805865
GOBP_SYNAPTIC_VESICLE_MATURATION	0.1539	0.80694	0.25514	0.969081	0.78781	0.978944
GOMF_ANGIOTENSIN_RECEPTOR_BINDING	0.15137	0.80694	0.32761	0.975841	0.31204	0.904566
GOMF_HISTONE_ACETYLTRANSFERASE_BINDING	0.15244	0.80694	0.017745	0.876285	0.4278	0.919167
GOMF_LIPOTEICHOIC_ACID_BINDING	0.15427	0.80694	0.15969	0.964845	0.46811	0.929567
GOMF_PYRIMIDINE_NUCLEOTIDE_BINDING	0.15364	0.80694	0.89932	0.997416	0.12578	0.824507
GOMF_RNA_BINDING	0.15409	0.80694	0.020181	0.876285	0.41722	0.91747
GOMF_ZINC_ION_BINDING	0.15426	0.80694	0.15533	0.964845	0.095271	0.801831
HOLLERN_PAPILLARY_BREAST_TUMOR	0.15292	0.80694	0.0082555	0.752107	0.46588	0.92756
HOSHIDA_LIVER_CANCER_SURVIVAL_DN	0.15297	0.80694	0.51155	0.99061	0.5074	0.936735
HUANG_GATA2_TARGETS_UP	0.15271	0.80694	0.63456	0.995211	0.3603	0.90929
JOSEPH_RESPONSE_TO_SODIUM_BUTYRATE_UP	0.15394	0.80694	0.21597	0.968108	0.32636	0.904566
KEGG_NON_SMALL_CELL_LUNG_CANCER	0.15264	0.80694	0.78728	0.996644	0.073304	0.783041
KENNY_CTNNB1_TARGETS_UP	0.15238	0.80694	0.68221	0.996644	0.12568	0.824507
LI_WILMS_TUMOR_ANAPLASTIC_DN	0.15157	0.80694	0.3802	0.980393	0.40653	0.915617
MILI_PSEUDOPODIA_HAPTOTAXIS_UP	0.15178	0.80694	0.37858	0.980393	0.09647	0.801831
NIKOLSKY_BREAST_CANCER_20P13_AMPLICON	0.15402	0.80694	0.17014	0.964845	0.42831	0.919167
PID_WNT_SIGNALING_PATHWAY	0.15294	0.80694	0.93404	0.998875	0.34194	0.904566
REACTOME_MEIOTIC_SYNAPSIS	0.15406	0.80694	0.047949	0.918011	0.58817	0.951772
REACTOME_NEGATIVE_REGULATION_OF_TCF_DEPENDENT_SIGNALING_BY_WNT_LIGAND_ANTAGONISTS	0.15408	0.80694	0.88871	0.997416	0.22877	0.875467
REACTOME_REGULATION_OF_COMMISSURAL_AXON_PATHFINDING_BY_SLIT_AND_ROBO	0.15328	0.80694	0.84058	0.996644	0.32438	0.904566
REACTOME_SMAD2_SMAD3_SMAD4_HETEROTRIMER_REGULATES_TRANSCRIPTION	0.15319	0.80694	0.013637	0.85704	0.089117	0.796806
REACTOME_SYNTHESIS_OF_PG	0.15224	0.80694	0.37998	0.980393	0.057253	0.7682
SIG_PIP3_SIGNALING_IN_B_LYMPHOCYTES	0.15275	0.80694	0.83532	0.996644	0.092272	0.800154
TIMOFEEVA_GROWTH_STRESS_VIA_STAT1_DN	0.1522	0.80694	0.2832	0.975841	0.05715	0.7682
WP_ETHER_LIPID_BIOSYNTHESIS	0.15415	0.80694	0.68084	0.996644	0.067138	0.776489
WP_FGF23_SIGNALING_IN_HYPOPHOSPHATEMIC_RICKETS_AND_RELATED_DISORDERS	0.15292	0.80694	0.12791	0.949842	0.39002	0.914375
WP_OMEGA9_FATTY_ACID_SYNTHESIS	0.15246	0.80694	0.20588	0.966794	0.44039	0.920686
WP_TYPE_III_INTERFERON_SIGNALING	0.15327	0.80694	0.49869	0.989624	0.12004	0.824507
GOBP_NEGATIVE_REGULATION_OF_COLD_INDUCED_THERMOGENESIS	0.15435	0.80711	0.81812	0.996644	0.10192	0.805865
GOBP_CEREBELLAR_PURKINJE_CELL_LAYER_FORMATION	0.15457	0.807177	0.68168	0.996644	0.24907	0.881924
GOBP_IMMUNOGLOBULIN_PRODUCTION_INVOLVED_IN_IMMUNOGLOBULIN_MEDIATED_IMMUNE_RESPONSE	0.15465	0.807177	0.11293	0.946312	0.24051	0.880187
GOBP_MAGNESIUM_ION_HOMEOSTASIS	0.15478	0.807177	0.0063506	0.74224	0.59344	0.954227
GOBP_PURINE_RIBONUCLEOSIDE_SALVAGE	0.15445	0.807177	0.63823	0.995533	0.38062	0.913273
GOBP_PYRIMIDINE_RIBONUCLEOSIDE_TRIPHOSPHATE_METABOLIC_PROCESS	0.15479	0.807177	0.38216	0.980393	0.026781	0.698257
GOBP_SNRNA_METABOLIC_PROCESS	0.15471	0.807177	0.94924	0.999786	0.64618	0.960969
GOCC_RISC_LOADING_COMPLEX	0.15456	0.807177	0.61343	0.994221	0.36859	0.909808
REACTOME_DNA_DAMAGE_REVERSAL	0.15477	0.807177	0.25319	0.969081	0.53224	0.942544
REACTOME_LRR_FLII_INTERACTING_PROTEIN_1_LRRFIP1_ACTIVATES_TYPE_I_IFN_PRODUCTION	0.1545	0.807177	0.80214	0.996644	0.21868	0.871619
GOBP_GANGLIOSIDE_METABOLIC_PROCESS	0.15499	0.807581	0.65708	0.996644	0.40576	0.915456
GOBP_NUCLEOLUS_ORGANIZATION	0.15497	0.807581	0.26779	0.97282	0.73749	0.972434
WP_MICRORNAS_IN_CARDIOMYOCYTE_HYPERTROPHY	0.15501	0.807581	0.39288	0.980393	0.039697	0.740457
REACTOME_SYNTHESIS_OF_BILE_ACIDS_AND_BILE_SALTS_VIA_7ALPHA_HYDROXYCHOLESTEROL	0.15527	0.808688	0.85022	0.996644	0.1012	0.805865
GOBP_REGULATION_OF_B_CELL_ACTIVATION	0.15533	0.808712	0.49396	0.989624	0.14915	0.843744
GOMF_CELL_CELL_ADHESION_MEDIATOR_ACTIVITY	0.15556	0.808712	0.029965	0.885511	0.42874	0.919167
GOMF_PEPTIDYL_PROLINE_DIOXYGENASE_ACTIVITY	0.15542	0.808712	0.79625	0.996644	0.38253	0.913273
KEGG_MELANOMA	0.15547	0.808712	0.7863	0.996644	0.01077	0.646045
LIN_TUMOR_ESCAPE_FROM_IMMUNE_ATTACK	0.1554	0.808712	0.10328	0.946312	0.023909	0.69525
WP_NETWORK_MAP_OF_SARSCOV2_SIGNALING_PATHWAY	0.15553	0.808712	0.87547	0.997333	0.8619	0.983405
BYSTRYKH_HEMATOPOIESIS_STEM_CELL_QTL_TRANS	0.15569	0.808736	0.6171	0.994221	0.023752	0.69525
GOBP_CEREBELLAR_CORTEX_MORPHOGENESIS	0.15584	0.808736	0.44363	0.983411	0.33897	0.904566
GOBP_DEOXYRIBONUCLEOSIDE_CATABOLIC_PROCESS	0.15576	0.808736	0.43143	0.982274	0.21124	0.871619
GOBP_MITOTIC_SISTER_CHROMATID_COHESION	0.1558	0.808736	0.64407	0.996644	0.12452	0.824507
GOBP_REGULATION_OF_ENDOSOME_TO_PLASMA_MEMBRANE_PROTEIN_TRANSPORT	0.1557	0.808736	0.42427	0.980393	0.53393	0.94262
KANG_AR_TARGETS_UP	0.15585	0.808736	0.12217	0.949842	0.29375	0.901289
BIOCARTA_GATA3_PATHWAY	0.15596	0.80906	0.75674	0.996644	0.19098	0.865228
GOCC_DNA_RECOMBINASE_MEDIATOR_COMPLEX	0.15615	0.809656	0.29707	0.975841	0.56103	0.94615
REACTOME_NOTCH4_INTRACELLULAR_DOMAIN_REGULATES_TRANSCRIPTION	0.15617	0.809656	0.43176	0.982274	0.16992	0.857923
GOBP_REGULATION_OF_INTESTINAL_LIPID_ABSORPTION	0.15625	0.809824	0.52375	0.99061	0.58636	0.951762
AFFAR_YY1_TARGETS_UP	0.18109	0.810316	0.013349	0.850186	0.26517	0.889743
AMIT_EGF_RESPONSE_40_MCF10A	0.15737	0.810316	0.11013	0.946312	0.84705	0.982668
ANDERSEN_CHOLANGIOCARCINOMA_CLASS1	0.1719	0.810316	0.71504	0.996644	0.20955	0.871619
BACOLOD_RESISTANCE_TO_ALKYLATING_AGENTS_DN	0.16914	0.810316	0.43466	0.983411	0.50451	0.936735
BARIS_THYROID_CANCER_UP	0.17522	0.810316	0.38397	0.980393	0.3469	0.905298
BEIER_GLIOMA_STEM_CELL_DN	0.17253	0.810316	0.56691	0.992219	0.60799	0.955883
BERTUCCI_INVASIVE_CARCINOMA_DUCTAL_VS_LOBULAR_UP	0.18206	0.810316	0.39762	0.980393	0.32164	0.904566
BIDUS_METASTASIS_UP	0.1643	0.810316	0.45109	0.983706	0.51678	0.937968
BIOCARTA_CELLCYCLE_PATHWAY	0.16078	0.810316	0.64787	0.996644	0.33427	0.904566
BIOCARTA_D4GDI_PATHWAY	0.1808	0.810316	0.3991	0.980393	0.45946	0.924978
BIOCARTA_DSP_PATHWAY	0.17435	0.810316	0.77454	0.996644	0.13733	0.835099
BIOCARTA_EIF4_PATHWAY	0.15826	0.810316	0.99694	0.999979	0.0063084	0.609513
BIOCARTA_ERK5_PATHWAY	0.16514	0.810316	0.67779	0.996644	0.10804	0.814318
BIOCARTA_IGF1_PATHWAY	0.16518	0.810316	0.17102	0.965492	0.35489	0.906925
BIOCARTA_LAIR_PATHWAY	0.17125	0.810316	0.047418	0.918011	0.32589	0.904566
BIOCARTA_PDGF_PATHWAY	0.15934	0.810316	0.098126	0.946312	0.14362	0.838948
BIOCARTA_PITX2_PATHWAY	0.17944	0.810316	0.24636	0.969081	0.2938	0.901289
BLANCO_MELO_COVID19_SARS_COV_2_INFECTION_A594_CELLS_UP	0.18219	0.810316	0.022673	0.876285	0.42646	0.919162
BLANCO_MELO_INFLUENZA_A_INFECTION_A594_CELLS_DN	0.16921	0.810316	0.0061863	0.74224	0.068431	0.779839
BOSCO_EPITHELIAL_DIFFERENTIATION_MODULE	0.16977	0.810316	0.016038	0.876285	0.94739	0.994747
BREUHAHN_GROWTH_FACTOR_SIGNALING_IN_LIVER_CANCER	0.17029	0.810316	0.67961	0.996644	0.48154	0.932216
BROWNE_HCMV_INFECTION_16HR_DN	0.18063	0.810316	0.0031463	0.684851	0.41059	0.91747
BROWNE_HCMV_INFECTION_8HR_DN	0.16755	0.810316	0.94805	0.999512	0.027959	0.707994
BURTON_ADIPOGENESIS_11	0.16827	0.810316	0.98098	0.999979	0.24294	0.880187
CHEN_ETV5_TARGETS_TESTIS	0.16962	0.810316	0.27005	0.97282	0.17571	0.860966
CHEN_PDGF_TARGETS	0.17471	0.810316	0.32089	0.975841	0.049327	0.761501
CHIARETTI_ACUTE_LYMPHOBLASTIC_LEUKEMIA_ZAP70	0.17367	0.810316	0.7727	0.996644	0.018176	0.680569
COWLING_MYCN_TARGETS	0.16374	0.810316	0.94966	0.999786	0.40402	0.915456
DACOSTA_ERCC3_ALLELE_XPCS_VS_TTD_DN	0.16872	0.810316	0.47874	0.987799	0.12449	0.824507
DARWICHE_PAPILLOMA_RISK_HIGH_DN	0.18146	0.810316	0.47095	0.986877	0.23303	0.878485
DAVICIONI_TARGETS_OF_PAX_FOXO1_FUSIONS_DN	0.1736	0.810316	0.17247	0.966794	0.10465	0.808741
DAZARD_RESPONSE_TO_UV_SCC_DN	0.1829	0.810316	0.14995	0.964845	0.1794	0.861814
DORN_ADENOVIRUS_INFECTION_32HR_DN	0.15911	0.810316	0.25325	0.969081	0.47777	0.931348
ELVIDGE_HIF2A_TARGETS_UP	0.17085	0.810316	0.94449	0.999087	0.30734	0.904566
FERRANDO_HOX11_NEIGHBORS	0.16888	0.810316	0.84802	0.996644	0.26035	0.889015
FERRANDO_T_ALL_WITH_MLL_ENL_FUSION_UP	0.16382	0.810316	0.46924	0.986698	0.071766	0.782383
FLECHNER_BIOPSY_KIDNEY_TRANSPLANT_OK_VS_DONOR_UP	0.18271	0.810316	0.11666	0.946312	0.58598	0.951762
FOROUTAN_INTEGRATED_TGFB_EMT_UP	0.17165	0.810316	0.38899	0.980393	0.11203	0.816997
FOURNIER_ACINAR_DEVELOPMENT_EARLY_UP	0.16576	0.810316	0.33004	0.975841	0.091342	0.799714
FRASOR_RESPONSE_TO_ESTRADIOL_DN	0.1577	0.810316	0.30754	0.975841	0.31941	0.904566
FRASOR_RESPONSE_TO_SERM_OR_FULVESTRANT_UP	0.18288	0.810316	0.66985	0.996644	0.19225	0.86591
FREDERICK_PRKCI_TARGETS	0.16353	0.810316	0.94769	0.999512	0.14214	0.838427
GAUSSMANN_MLL_AF4_FUSION_TARGETS_A_DN	0.18244	0.810316	0.25968	0.97112	0.27246	0.8922
GAUSSMANN_MLL_AF4_FUSION_TARGETS_F_UP	0.17055	0.810316	0.062368	0.930383	0.43976	0.920686
GAVIN_FOXP3_TARGETS_CLUSTER_P4	0.15934	0.810316	0.71095	0.996644	0.46003	0.925448
GAVIN_FOXP3_TARGETS_CLUSTER_T4	0.17963	0.810316	0.19853	0.966794	0.29952	0.901289
GAVIN_IL2_RESPONSIVE_FOXP3_TARGETS_UP	0.16204	0.810316	0.49991	0.989624	0.39108	0.914375
GOBP_ADAPTIVE_THERMOGENESIS	0.16524	0.810316	0.37047	0.980393	0.24348	0.880187
GOBP_ADENYLATE_CYCLASE_ACTIVATING_ADRENERGIC_RECEPTOR_SIGNALING_PATHWAY	0.16702	0.810316	0.26291	0.97112	0.10137	0.805865
GOBP_ADENYLATE_CYCLASE_ACTIVATING_DOPAMINE_RECEPTOR_SIGNALING_PATHWAY	0.16032	0.810316	0.70906	0.996644	0.06188	0.769532
GOBP_ADIPOSE_TISSUE_DEVELOPMENT	0.18079	0.810316	0.6578	0.996644	0.43431	0.920596
GOBP_AMINE_BIOSYNTHETIC_PROCESS	0.15824	0.810316	0.68441	0.996644	0.11687	0.824507
GOBP_ANTIFUNGAL_INNATE_IMMUNE_RESPONSE	0.18111	0.810316	0.61487	0.994221	0.080979	0.791485
GOBP_ANTIGEN_PROCESSING_AND_PRESENTATION_OF_EXOGENOUS_PEPTIDE_ANTIGEN_VIA_MHC_CLASS_I	0.17089	0.810316	0.86085	0.996791	0.03329	0.730368
GOBP_APOLIPOPROTEIN_A_I_MEDIATED_SIGNALING_PATHWAY	0.17076	0.810316	0.46594	0.985985	0.24686	0.880554
GOBP_APOPTOTIC_PROCESS_INVOLVED_IN_DEVELOPMENT	0.18246	0.810316	0.85784	0.996727	0.28106	0.897792
GOBP_AUTONOMIC_NERVOUS_SYSTEM_DEVELOPMENT	0.16444	0.810316	0.087694	0.945222	0.26852	0.890141
GOBP_BASE_EXCISION_REPAIR	0.18133	0.810316	0.36729	0.980393	0.07238	0.783041
GOBP_CARBOHYDRATE_DERIVATIVE_TRANSPORT	0.18009	0.810316	0.4028	0.980393	0.6875	0.964385
GOBP_CARBOHYDRATE_TRANSMEMBRANE_TRANSPORT	0.17705	0.810316	0.71513	0.996644	0.21636	0.871619
GOBP_CARDIAC_SEPTUM_DEVELOPMENT	0.18017	0.810316	0.3507	0.980198	0.02546	0.697917
GOBP_CARDIAC_SEPTUM_MORPHOGENESIS	0.16902	0.810316	0.26997	0.97282	0.20328	0.87141
GOBP_CELLULAR_RESPONSE_TO_BILE_ACID	0.17848	0.810316	0.20705	0.966794	0.11506	0.82279
GOBP_CELLULAR_RESPONSE_TO_FLUID_SHEAR_STRESS	0.1814	0.810316	0.30387	0.975841	0.3035	0.902546
GOBP_CELL_MIGRATION_INVOLVED_IN_GASTRULATION	0.16112	0.810316	0.19674	0.966794	0.073709	0.783787
GOBP_CELL_MORPHOGENESIS_INVOLVED_IN_DIFFERENTIATION	0.16463	0.810316	0.56882	0.992219	0.09159	0.799714
GOBP_CELL_PROJECTION_ORGANIZATION	0.17789	0.810316	0.74131	0.996644	0.035899	0.732487
GOBP_CERAMIDE_CATABOLIC_PROCESS	0.17079	0.810316	0.10365	0.946312	0.27248	0.8922
GOBP_CHEMOKINE_PRODUCTION	0.17854	0.810316	0.24996	0.969081	0.77465	0.977147
GOBP_CHONDROCYTE_PROLIFERATION	0.17021	0.810316	0.20241	0.966794	0.62971	0.9607
GOBP_CHROMOSOME_MOVEMENT_TOWARDS_SPINDLE_POLE	0.18176	0.810316	0.71595	0.996644	0.087624	0.796702
GOBP_CILIARY_BASAL_BODY_ORGANIZATION	0.17305	0.810316	0.5742	0.993065	0.10986	0.814318
GOBP_CITRULLINE_METABOLIC_PROCESS	0.18294	0.810316	0.034752	0.899557	0.38502	0.913273
GOBP_CLATHRIN_COATED_VESICLE_CARGO_LOADING	0.15655	0.810316	0.166	0.964845	0.35307	0.906302
GOBP_COCHLEA_DEVELOPMENT	0.17778	0.810316	0.94545	0.999087	0.21623	0.871619
GOBP_CONNECTIVE_TISSUE_REPLACEMENT_INVOLVED_IN_INFLAMMATORY_RESPONSE_WOUND_HEALING	0.17189	0.810316	0.35728	0.980393	0.12099	0.824507
GOBP_COPULATION	0.18007	0.810316	0.99362	0.999979	0.089623	0.796806
GOBP_CRANIAL_NERVE_MORPHOGENESIS	0.16016	0.810316	0.81504	0.996644	0.0088732	0.646045
GOBP_CYTOKINE_MEDIATED_SIGNALING_PATHWAY	0.18193	0.810316	0.28705	0.975841	0.42431	0.919108
GOBP_CYTOPLASMIC_TRANSLATION	0.16481	0.810316	0.85251	0.996644	0.055318	0.765958
GOBP_DEADENYLATION_DEPENDENT_DECAPPING_OF_NUCLEAR_TRANSCRIBED_MRNA	0.17398	0.810316	0.098639	0.946312	0.028348	0.711206
GOBP_DEOXYRIBONUCLEOSIDE_METABOLIC_PROCESS	0.15849	0.810316	0.72632	0.996644	0.09297	0.800894
GOBP_DIADENOSINE_POLYPHOSPHATE_METABOLIC_PROCESS	0.17087	0.810316	0.74819	0.996644	0.22448	0.873678
GOBP_DNA_CONFORMATION_CHANGE	0.18127	0.810316	0.21816	0.969081	0.9527	0.995512
GOBP_DNA_DAMAGE_RESPONSE_SIGNAL_TRANSDUCTION_BY_P53_CLASS_MEDIATOR	0.17652	0.810316	0.83115	0.996644	0.56946	0.947175
GOBP_DNA_DEAMINATION	0.15763	0.810316	0.37446	0.980393	0.74314	0.972434
GOBP_DNA_LIGATION	0.16511	0.810316	0.3972	0.980393	0.41264	0.91747
GOBP_DNA_LIGATION_INVOLVED_IN_DNA_REPAIR	0.16395	0.810316	0.52105	0.99061	0.20794	0.871619
GOBP_DNA_TEMPLATED_TRANSCRIPTION_INITIATION	0.17184	0.810316	0.88002	0.997333	0.31204	0.904566
GOBP_DNA_TEMPLATED_TRANSCRIPTION_TERMINATION	0.15687	0.810316	0.82739	0.996644	0.3368	0.904566
GOBP_DOUBLE_STRAND_BREAK_REPAIR_VIA_SYNTHESIS_DEPENDENT_STRAND_ANNEALING	0.1723	0.810316	0.052333	0.918011	0.63467	0.9607
GOBP_ELASTIC_FIBER_ASSEMBLY	0.15936	0.810316	0.48982	0.989274	0.04785	0.75944
GOBP_EMBRYONIC_AXIS_SPECIFICATION	0.17147	0.810316	0.048704	0.918011	0.068792	0.779839
GOBP_EMBRYO_DEVELOPMENT_ENDING_IN_BIRTH_OR_EGG_HATCHING	0.15929	0.810316	0.84349	0.996644	0.018708	0.683434
GOBP_ENDOCHONDRAL_BONE_MORPHOGENESIS	0.16364	0.810316	0.17806	0.966794	0.39994	0.915159
GOBP_ENDOCYTIC_RECYCLING	0.16432	0.810316	0.12511	0.949842	0.53606	0.943153
GOBP_ENDOSOMAL_TRANSPORT	0.17151	0.810316	0.81063	0.996644	0.69844	0.965827
GOBP_ESTABLISHMENT_OF_PROTEIN_LOCALIZATION_TO_TELOMERE	0.16791	0.810316	0.29889	0.975841	0.44577	0.921815
GOBP_EYELID_DEVELOPMENT_IN_CAMERA_TYPE_EYE	0.16799	0.810316	0.1014	0.946312	0.29842	0.901289
GOBP_FACIAL_NERVE_STRUCTURAL_ORGANIZATION	0.16765	0.810316	0.26119	0.97112	0.1708	0.857923
GOBP_FATTY_ACID_ELONGATION_SATURATED_FATTY_ACID	0.15877	0.810316	0.16313	0.964845	0.1623	0.855296
GOBP_FRUCTOSE_1_6_BISPHOSPHATE_METABOLIC_PROCESS	0.18045	0.810316	0.40672	0.980393	0.1791	0.861814
GOBP_FRUCTOSE_6_PHOSPHATE_METABOLIC_PROCESS	0.16701	0.810316	0.19407	0.966794	0.01962	0.688475
GOBP_FUCOSE_CATABOLIC_PROCESS	0.1726	0.810316	0.0048442	0.74224	0.66696	0.961601
GOBP_GLYCEROL_ETHER_METABOLIC_PROCESS	0.16304	0.810316	0.38273	0.980393	0.10468	0.808741
GOBP_G_PROTEIN_COUPLED_PURINERGIC_RECEPTOR_SIGNALING_PATHWAY	0.17783	0.810316	0.93448	0.998921	0.21065	0.871619
GOBP_HEMATOPOIETIC_STEM_CELL_PROLIFERATION	0.16603	0.810316	0.51651	0.99061	0.25923	0.889015
GOBP_HISTONE_H4_K20_TRIMETHYLATION	0.17786	0.810316	0.64734	0.996644	0.60489	0.955702
GOBP_HUMORAL_IMMUNE_RESPONSE_MEDIATED_BY_CIRCULATING_IMMUNOGLOBULIN	0.18123	0.810316	0.20667	0.966794	0.30023	0.901697
GOBP_HYDROGEN_PEROXIDE_CATABOLIC_PROCESS	0.17321	0.810316	0.25034	0.969081	0.38243	0.913273
GOBP_ICOSANOID_BIOSYNTHETIC_PROCESS	0.17342	0.810316	0.49653	0.989624	0.93313	0.993527
GOBP_INTERFERON_MEDIATED_SIGNALING_PATHWAY	0.15852	0.810316	0.00060098	0.484119	0.19327	0.865971
GOBP_INTRACELLULAR_DISTRIBUTION_OF_MITOCHONDRIA	0.16803	0.810316	0.93136	0.998875	0.73309	0.972235
GOBP_INTRACELLULAR_PHOSPHATE_ION_HOMEOSTASIS	0.1796	0.810316	0.59589	0.994221	0.04604	0.752945
GOBP_INTRACELLULAR_PROTEIN_TRANSMEMBRANE_TRANSPORT	0.17286	0.810316	0.048732	0.918011	0.65834	0.960969
GOBP_INTRACILIARY_TRANSPORT	0.1742	0.810316	0.9395	0.999087	0.42551	0.919108
GOBP_INTRINSIC_APOPTOTIC_SIGNALING_PATHWAY_IN_RESPONSE_TO_DNA_DAMAGE	0.1801	0.810316	0.52295	0.99061	0.26936	0.89038
GOBP_ISOPRENOID_CATABOLIC_PROCESS	0.17154	0.810316	0.51548	0.99061	0.15255	0.846424
GOBP_ISOPRENOID_TRANSPORT	0.15784	0.810316	0.1008	0.946312	0.18344	0.864617
GOBP_KERATINOCYTE_MIGRATION	0.16653	0.810316	0.70823	0.996644	0.14512	0.839686
GOBP_KINETOCHORE_ASSEMBLY	0.17345	0.810316	0.78176	0.996644	0.044979	0.751049
GOBP_LENS_MORPHOGENESIS_IN_CAMERA_TYPE_EYE	0.16644	0.810316	0.32711	0.975841	0.45091	0.923099
GOBP_LEUKOCYTE_MIGRATION	0.17996	0.810316	0.54641	0.99105	0.14162	0.838357
GOBP_LUTEINIZATION	0.17818	0.810316	0.35364	0.980393	0.22929	0.875683
GOBP_LYMPHOCYTE_CHEMOTAXIS	0.1729	0.810316	0.1513	0.964845	0.21442	0.871619
GOBP_MAMMARY_GLAND_BRANCHING_INVOLVED_IN_PREGNANCY	0.161	0.810316	0.8183	0.996644	0.17311	0.859667
GOBP_MAST_CELL_CHEMOTAXIS	0.16251	0.810316	0.63499	0.995211	0.18604	0.865228
GOBP_MATURE_B_CELL_DIFFERENTIATION	0.1611	0.810316	0.14314	0.957928	0.54994	0.945085
GOBP_MEDIUM_CHAIN_FATTY_ACID_METABOLIC_PROCESS	0.18205	0.810316	0.13133	0.949842	0.45438	0.924225
GOBP_MEMBRANE_LIPID_BIOSYNTHETIC_PROCESS	0.162	0.810316	0.98021	0.999979	0.040927	0.744572
GOBP_MEMBRANE_RAFT_LOCALIZATION	0.17194	0.810316	0.12734	0.949842	0.59171	0.953295
GOBP_METANEPHRIC_GLOMERULUS_VASCULATURE_DEVELOPMENT	0.17765	0.810316	0.44626	0.983411	0.27329	0.8922
GOBP_METANEPHRIC_LOOP_OF_HENLE_DEVELOPMENT	0.16928	0.810316	0.33138	0.975841	0.84581	0.982668
GOBP_METANEPHRIC_NEPHRON_DEVELOPMENT	0.16158	0.810316	0.080318	0.94418	0.58759	0.951762
GOBP_MHC_CLASS_I_BIOSYNTHETIC_PROCESS	0.17236	0.810316	0.0014485	0.58647	0.34846	0.905955
GOBP_MINUS_END_DIRECTED_ORGANELLE_TRANSPORT_ALONG_MICROTUBULE	0.18011	0.810316	0.059758	0.923933	0.21908	0.871619
GOBP_MITOCHONDRIAL_TRNA_PROCESSING	0.16225	0.810316	0.20309	0.966794	0.074916	0.78411
GOBP_MODULATION_OF_INHIBITORY_POSTSYNAPTIC_POTENTIAL	0.16031	0.810316	0.73203	0.996644	0.38717	0.913273
GOBP_MONOSACCHARIDE_BIOSYNTHETIC_PROCESS	0.16414	0.810316	0.31834	0.975841	0.4028	0.915248
GOBP_MULTICELLULAR_ORGANISMAL_RESPONSE_TO_STRESS	0.16728	0.810316	0.058868	0.923933	0.040826	0.744572
GOBP_NEGATIVE_REGULATION_OF_ADENYLATE_CYCLASE_ACTIVATING_ADRENERGIC_RECEPTOR_SIGNALING_PATHWAY	0.17472	0.810316	0.96668	0.999786	0.24436	0.880187
GOBP_NEGATIVE_REGULATION_OF_AMYLOID_BETA_CLEARANCE	0.16295	0.810316	0.77973	0.996644	0.067888	0.779495
GOBP_NEGATIVE_REGULATION_OF_AMYLOID_PRECURSOR_PROTEIN_CATABOLIC_PROCESS	0.16881	0.810316	0.15561	0.964845	0.097311	0.801831
GOBP_NEGATIVE_REGULATION_OF_BLOOD_VESSEL_ENDOTHELIAL_CELL_MIGRATION	0.17917	0.810316	0.29206	0.975841	0.1271	0.826831
GOBP_NEGATIVE_REGULATION_OF_CAMP_DEPENDENT_PROTEIN_KINASE_ACTIVITY	0.16219	0.810316	0.42601	0.981414	0.43779	0.920686
GOBP_NEGATIVE_REGULATION_OF_CATALYTIC_ACTIVITY	0.16939	0.810316	0.51644	0.99061	0.75884	0.972683
GOBP_NEGATIVE_REGULATION_OF_CELL_FATE_COMMITMENT	0.16923	0.810316	0.82062	0.996644	0.37673	0.913273
GOBP_NEGATIVE_REGULATION_OF_CELL_SUBSTRATE_ADHESION	0.17545	0.810316	0.51234	0.99061	0.18489	0.864682
GOBP_NEGATIVE_REGULATION_OF_CYTOPLASMIC_TRANSLATION	0.18263	0.810316	0.033911	0.898111	0.28602	0.900232
GOBP_NEGATIVE_REGULATION_OF_DENDRITIC_CELL_DIFFERENTIATION	0.15669	0.810316	0.57895	0.993937	0.85899	0.98331
GOBP_NEGATIVE_REGULATION_OF_DNA_TEMPLATED_TRANSCRIPTION_ELONGATION	0.18154	0.810316	0.44857	0.983706	0.22828	0.875079
GOBP_NEGATIVE_REGULATION_OF_ENDOPLASMIC_RETICULUM_CALCIUM_ION_CONCENTRATION	0.16908	0.810316	0.69813	0.996644	0.24222	0.880187
GOBP_NEGATIVE_REGULATION_OF_FEEDING_BEHAVIOR	0.16404	0.810316	0.92869	0.998624	0.27372	0.8922
GOBP_NEGATIVE_REGULATION_OF_GLIAL_CELL_DIFFERENTIATION	0.17769	0.810316	0.52766	0.99061	0.29811	0.901289
GOBP_NEGATIVE_REGULATION_OF_GRANULOCYTE_CHEMOTAXIS	0.17008	0.810316	0.20799	0.966794	0.37638	0.913273
GOBP_NEGATIVE_REGULATION_OF_G_PROTEIN_COUPLED_RECEPTOR_SIGNALING_PATHWAY	0.16896	0.810316	0.46187	0.985713	0.28999	0.901289
GOBP_NEGATIVE_REGULATION_OF_KINASE_ACTIVITY	0.17967	0.810316	0.46774	0.986698	0.56362	0.946519
GOBP_NEGATIVE_REGULATION_OF_LYASE_ACTIVITY	0.17747	0.810316	0.38264	0.980393	0.52403	0.939815
GOBP_NEGATIVE_REGULATION_OF_MONOCYTE_DIFFERENTIATION	0.16726	0.810316	0.92922	0.998624	0.18899	0.865228
GOBP_NEGATIVE_REGULATION_OF_MULTICELLULAR_ORGANISMAL_PROCESS	0.16899	0.810316	0.5852	0.994221	0.13771	0.835099
GOBP_NEGATIVE_REGULATION_OF_NATURAL_KILLER_CELL_MEDIATED_IMMUNITY	0.16232	0.810316	0.50052	0.989624	0.4657	0.927558
GOBP_NEGATIVE_REGULATION_OF_NERVOUS_SYSTEM_DEVELOPMENT	0.1785	0.810316	0.214	0.967862	0.78633	0.978944
GOBP_NEGATIVE_REGULATION_OF_PROTEIN_MODIFICATION_PROCESS	0.1587	0.810316	0.88607	0.997416	0.38964	0.914375
GOBP_NEGATIVE_REGULATION_OF_RECEPTOR_MEDIATED_ENDOCYTOSIS	0.1829	0.810316	0.67893	0.996644	0.079648	0.790207
GOBP_NEGATIVE_REGULATION_OF_SMOOTHENED_SIGNALING_PATHWAY_INVOLVED_IN_DORSAL_VENTRAL_NEURAL_TUBE_PATTERNING	0.16124	0.810316	0.77043	0.996644	0.63359	0.9607
GOBP_NEGATIVE_REGULATION_OF_SPHINGOLIPID_BIOSYNTHETIC_PROCESS	0.16568	0.810316	0.68455	0.996644	0.40245	0.915248
GOBP_NEGATIVE_REGULATION_OF_STRIATED_MUSCLE_CELL_DIFFERENTIATION	0.16092	0.810316	0.70864	0.996644	0.063855	0.773546
GOBP_NERVOUS_SYSTEM_PROCESS	0.16796	0.810316	0.67943	0.996644	0.37142	0.910996
GOBP_NEURAL_CREST_FORMATION	0.16583	0.810316	0.34952	0.97965	0.62353	0.959192
GOBP_NEURAL_PLATE_PATTERN_SPECIFICATION	0.16379	0.810316	0.90702	0.997416	0.12456	0.824507
GOBP_NEURONAL_ACTION_POTENTIAL	0.16361	0.810316	0.12951	0.949842	0.23171	0.878485
GOBP_NEURON_CELLULAR_HOMEOSTASIS	0.1766	0.810316	0.17457	0.966794	0.32086	0.904566
GOBP_NEUROTRANSMITTER_METABOLIC_PROCESS	0.1716	0.810316	0.5877	0.994221	0.114	0.820567
GOBP_NIK_NF_KAPPAB_SIGNALING	0.16408	0.810316	0.061828	0.92809	0.10981	0.814318
GOBP_NUCLEAR_MRNA_SURVEILLANCE	0.15758	0.810316	0.24673	0.969081	0.42397	0.919108
GOBP_NUCLEAR_TRANSCRIBED_MRNA_CATABOLIC_PROCESS_EXONUCLEOLYTIC_3_5	0.176	0.810316	0.4379	0.983411	0.49272	0.933335
GOBP_NUCLEUS_ORGANIZATION	0.17537	0.810316	0.06456	0.937991	0.77352	0.977083
GOBP_ORGANELLE_FUSION	0.17947	0.810316	0.017519	0.876285	0.60199	0.955406
GOBP_OUTER_EAR_MORPHOGENESIS	0.16084	0.810316	0.89095	0.997416	0.066231	0.775998
GOBP_OVULATION	0.17035	0.810316	0.48129	0.987799	0.82501	0.981056
GOBP_PARENTAL_BEHAVIOR	0.17022	0.810316	0.58915	0.994221	0.27514	0.8946
GOBP_PENETRATION_OF_ZONA_PELLUCIDA	0.15757	0.810316	0.36258	0.980393	0.63269	0.9607
GOBP_PEPTIDYL_LYSINE_METHYLATION	0.16794	0.810316	0.67196	0.996644	0.028639	0.711206
GOBP_PEPTIDYL_PROLINE_HYDROXYLATION_TO_4_HYDROXY_L_PROLINE	0.18303	0.810316	0.83889	0.996644	0.2242	0.87343
GOBP_PERIPHERAL_NERVOUS_SYSTEM_NEURON_DIFFERENTIATION	0.17475	0.810316	0.46253	0.985713	0.036188	0.732487
GOBP_PHENOL_CONTAINING_COMPOUND_CATABOLIC_PROCESS	0.17398	0.810316	0.83988	0.996644	0.0088911	0.646045
GOBP_PH_REDUCTION	0.16975	0.810316	0.2871	0.975841	0.45852	0.924892
GOBP_PIGMENT_CATABOLIC_PROCESS	0.17396	0.810316	0.40567	0.980393	0.86507	0.983897
GOBP_POLYSACCHARIDE_CATABOLIC_PROCESS	0.15959	0.810316	0.059726	0.923933	0.37367	0.912459
GOBP_POSITIVE_REGULATION_OF_B_CELL_DIFFERENTIATION	0.1806	0.810316	0.85306	0.996644	0.58769	0.951762
GOBP_POSITIVE_REGULATION_OF_CELL_CYCLE_G1_S_PHASE_TRANSITION	0.17308	0.810316	0.48566	0.987933	0.27545	0.894681
GOBP_POSITIVE_REGULATION_OF_CELL_SUBSTRATE_JUNCTION_ORGANIZATION	0.16466	0.810316	0.64249	0.996297	0.052501	0.762599
GOBP_POSITIVE_REGULATION_OF_CHEMOKINE_C_X_C_MOTIF_LIGAND_2_PRODUCTION	0.18292	0.810316	0.1016	0.946312	0.4291	0.919167
GOBP_POSITIVE_REGULATION_OF_CREB_TRANSCRIPTION_FACTOR_ACTIVITY	0.17448	0.810316	0.34944	0.97965	0.21776	0.871619
GOBP_POSITIVE_REGULATION_OF_DENDRITIC_CELL_CYTOKINE_PRODUCTION	0.15831	0.810316	0.0075176	0.752107	0.98196	0.996841
GOBP_POSITIVE_REGULATION_OF_DNA_LIGATION	0.16935	0.810316	0.2775	0.975841	0.80913	0.979888
GOBP_POSITIVE_REGULATION_OF_EPITHELIAL_CELL_PROLIFERATION	0.18303	0.810316	0.33144	0.975841	0.2426	0.880187
GOBP_POSITIVE_REGULATION_OF_FEAR_RESPONSE	0.16527	0.810316	0.048783	0.918011	0.5441	0.944923
GOBP_POSITIVE_REGULATION_OF_INSULIN_SECRETION	0.17223	0.810316	0.62493	0.994539	0.11781	0.824507
GOBP_POSITIVE_REGULATION_OF_LOCOMOTION	0.15933	0.810316	0.31071	0.975841	0.3994	0.91509
GOBP_POSITIVE_REGULATION_OF_LONG_TERM_SYNAPTIC_POTENTIATION	0.1738	0.810316	0.12615	0.949842	0.7286	0.970548
GOBP_POSITIVE_REGULATION_OF_MACROMOLECULE_BIOSYNTHETIC_PROCESS	0.17466	0.810316	0.11112	0.946312	0.012903	0.646045
GOBP_POSITIVE_REGULATION_OF_NEURON_APOPTOTIC_PROCESS	0.16031	0.810316	0.39006	0.980393	0.20769	0.871619
GOBP_POSITIVE_REGULATION_OF_NEURON_PROJECTION_DEVELOPMENT	0.16999	0.810316	0.047395	0.918011	0.20035	0.869351
GOBP_POSITIVE_REGULATION_OF_ORGAN_GROWTH	0.17736	0.810316	0.42222	0.980393	0.39119	0.91439
GOBP_POSITIVE_REGULATION_OF_OSTEOBLAST_PROLIFERATION	0.17664	0.810316	0.83757	0.996644	0.51069	0.936735
GOBP_POSITIVE_REGULATION_OF_OXIDATIVE_STRESS_INDUCED_NEURON_DEATH	0.1592	0.810316	0.36829	0.980393	0.16954	0.857923
GOBP_POSITIVE_REGULATION_OF_PROTEIN_LOCALIZATION_TO_CELL_CORTEX	0.1802	0.810316	0.14927	0.964845	0.052559	0.762599
GOBP_POSITIVE_REGULATION_OF_SEQUESTERING_OF_TRIGLYCERIDE	0.17775	0.810316	0.31148	0.975841	0.27903	0.896884
GOBP_POSITIVE_REGULATION_OF_SIGNALING_RECEPTOR_ACTIVITY	0.16584	0.810316	0.62882	0.994992	0.16866	0.856902
GOBP_POSITIVE_REGULATION_OF_SKELETAL_MUSCLE_TISSUE_DEVELOPMENT	0.1596	0.810316	0.45079	0.983706	0.73582	0.972434
GOBP_POSITIVE_REGULATION_OF_SKELETAL_MUSCLE_TISSUE_GROWTH	0.16361	0.810316	0.55598	0.99105	0.21803	0.871619
GOBP_POSITIVE_REGULATION_OF_SODIUM_PROTON_ANTIPORTER_ACTIVITY	0.17891	0.810316	0.51489	0.99061	0.35375	0.906302
GOBP_POSITIVE_REGULATION_OF_STRIATED_MUSCLE_CELL_DIFFERENTIATION	0.16761	0.810316	0.5439	0.99088	0.87618	0.985206
GOBP_POSITIVE_REGULATION_OF_SUPRAMOLECULAR_FIBER_ORGANIZATION	0.16486	0.810316	0.70425	0.996644	0.34472	0.904566
GOBP_POSITIVE_REGULATION_OF_TRANSCRIPTION_BY_RNA_POLYMERASE_II	0.1661	0.810316	0.43249	0.982831	0.0099823	0.646045
GOBP_POSITIVE_REGULATION_OF_T_CELL_MEDIATED_IMMUNE_RESPONSE_TO_TUMOR_CELL	0.16811	0.810316	0.11845	0.949842	0.74375	0.972434
GOBP_POSITIVE_REGULATION_OF_T_CELL_MIGRATION	0.16566	0.810316	0.14824	0.963985	0.16103	0.855296
GOBP_POST_GOLGI_VESICLE_MEDIATED_TRANSPORT	0.1763	0.810316	0.78045	0.996644	0.62	0.958193
GOBP_PRE_MIRNA_PROCESSING	0.16091	0.810316	0.83499	0.996644	0.29759	0.901289
GOBP_PROTEIN_IMPORT_INTO_PEROXISOME_MEMBRANE	0.17477	0.810316	0.84431	0.996644	0.053587	0.765211
GOBP_PROTEIN_LOCALIZATION_TO_CELL_CORTEX	0.17264	0.810316	0.23501	0.969081	0.1901	0.865228
GOBP_PROTEIN_LOCALIZATION_TO_ORGANELLE	0.17262	0.810316	0.28658	0.975841	0.36321	0.90929
GOBP_PROTEIN_O_LINKED_MANNOSYLATION	0.1619	0.810316	0.065439	0.939333	0.35892	0.909196
GOBP_PROTEIN_REFOLDING	0.1569	0.810316	0.7566	0.996644	0.02522	0.695364
GOBP_PROTEIN_TARGETING_TO_LYSOSOME	0.17962	0.810316	0.35361	0.980393	0.59521	0.95434
GOBP_PYRIMIDINE_CONTAINING_COMPOUND_METABOLIC_PROCESS	0.18195	0.810316	0.9452	0.999087	0.01084	0.646045
GOBP_PYRIMIDINE_DIMER_REPAIR	0.17374	0.810316	0.82858	0.996644	0.44378	0.920686
GOBP_PYRIMIDINE_NUCLEOBASE_TRANSPORT	0.17878	0.810316	0.57725	0.993702	0.53116	0.942305
GOBP_PYRUVATE_METABOLIC_PROCESS	0.17061	0.810316	0.64061	0.99612	0.20083	0.869351
GOBP_RECEPTOR_METABOLIC_PROCESS	0.16936	0.810316	0.28925	0.975841	0.47736	0.931348
GOBP_REGULATION_OF_ACTIVIN_RECEPTOR_SIGNALING_PATHWAY	0.17544	0.810316	0.52181	0.99061	0.14186	0.838427
GOBP_REGULATION_OF_ANIMAL_ORGAN_FORMATION	0.16421	0.810316	0.75608	0.996644	0.1639	0.855296
GOBP_REGULATION_OF_BLOOD_VOLUME_BY_RENIN_ANGIOTENSIN	0.16758	0.810316	0.52862	0.99061	0.010799	0.646045
GOBP_REGULATION_OF_CARTILAGE_DEVELOPMENT	0.15853	0.810316	0.40194	0.980393	0.47722	0.931348
GOBP_REGULATION_OF_CATABOLIC_PROCESS	0.16106	0.810316	0.30319	0.975841	0.32112	0.904566
GOBP_REGULATION_OF_CELLULAR_RESPONSE_TO_STRESS	0.159	0.810316	0.076912	0.94418	0.067335	0.776489
GOBP_REGULATION_OF_CELL_ACTIVATION	0.1735	0.810316	0.041756	0.918011	0.095951	0.801831
GOBP_REGULATION_OF_CELL_PROJECTION_ASSEMBLY	0.15711	0.810316	0.64494	0.996644	0.043011	0.744947
GOBP_REGULATION_OF_DENDRITIC_SPINE_DEVELOPMENT	0.16212	0.810316	0.011501	0.821742	0.51873	0.937968
GOBP_REGULATION_OF_DNA_TOPOISOMERASE_ATP_HYDROLYZING_ACTIVITY	0.17875	0.810316	0.46148	0.985713	0.18323	0.864617
GOBP_REGULATION_OF_EXOCYTOSIS	0.1798	0.810316	0.58283	0.994069	0.22053	0.871619
GOBP_REGULATION_OF_EXOSOMAL_SECRETION	0.16806	0.810316	0.7858	0.996644	0.30692	0.904566
GOBP_REGULATION_OF_GLUCAN_BIOSYNTHETIC_PROCESS	0.16879	0.810316	0.11866	0.949842	0.01453	0.649573
GOBP_REGULATION_OF_GLYCOLYTIC_PROCESS	0.16308	0.810316	0.21585	0.968108	0.32546	0.904566
GOBP_REGULATION_OF_GOLGI_TO_PLASMA_MEMBRANE_PROTEIN_TRANSPORT	0.16446	0.810316	0.40031	0.980393	0.020815	0.69525
GOBP_REGULATION_OF_HEMATOPOIETIC_STEM_CELL_PROLIFERATION	0.17952	0.810316	0.33041	0.975841	0.34327	0.904566
GOBP_REGULATION_OF_HEMOGLOBIN_BIOSYNTHETIC_PROCESS	0.16013	0.810316	0.21041	0.966794	0.30311	0.902546
GOBP_REGULATION_OF_HISTONE_UBIQUITINATION	0.17494	0.810316	0.29024	0.975841	0.29846	0.901289
GOBP_REGULATION_OF_INTESTINAL_ABSORPTION	0.1789	0.810316	0.41833	0.980393	0.56597	0.946519
GOBP_REGULATION_OF_JNK_CASCADE	0.17643	0.810316	0.058361	0.923933	0.42437	0.919108
GOBP_REGULATION_OF_LONG_CHAIN_FATTY_ACID_IMPORT_INTO_CELL	0.17641	0.810316	0.16546	0.964845	0.21345	0.871619
GOBP_REGULATION_OF_LOW_DENSITY_LIPOPROTEIN_PARTICLE_CLEARANCE	0.1788	0.810316	0.058674	0.923933	0.18634	0.865228
GOBP_REGULATION_OF_LYMPHOCYTE_MEDIATED_IMMUNITY	0.18134	0.810316	0.77658	0.996644	0.311	0.904566
GOBP_REGULATION_OF_MESODERMAL_CELL_FATE_SPECIFICATION	0.15971	0.810316	0.74811	0.996644	0.41717	0.91747
GOBP_REGULATION_OF_MICROTUBULE_NUCLEATION	0.17796	0.810316	0.51963	0.99061	0.13734	0.835099
GOBP_REGULATION_OF_NEUROMUSCULAR_JUNCTION_DEVELOPMENT	0.16419	0.810316	0.088282	0.946312	0.048028	0.759736
GOBP_REGULATION_OF_NEURON_MATURATION	0.17242	0.810316	0.34215	0.979404	0.25868	0.889015
GOBP_REGULATION_OF_NEUTROPHIL_ACTIVATION	0.17333	0.810316	0.50179	0.989857	0.48147	0.932216
GOBP_REGULATION_OF_PROTEIN_COMPLEX_STABILITY	0.17603	0.810316	0.48473	0.987933	0.971	0.996553
GOBP_REGULATION_OF_RAB_PROTEIN_SIGNAL_TRANSDUCTION	0.17805	0.810316	0.18316	0.966794	0.32225	0.904566
GOBP_REGULATION_OF_RESPONSE_TO_DNA_DAMAGE_STIMULUS	0.17667	0.810316	0.12536	0.949842	0.0095669	0.646045
GOBP_REGULATION_OF_TRANSCRIPTION_BY_RNA_POLYMERASE_III	0.15656	0.810316	0.39181	0.980393	0.52289	0.939483
GOBP_REGULATION_OF_VESICLE_MEDIATED_TRANSPORT	0.17354	0.810316	0.6778	0.996644	0.091534	0.799714
GOBP_REGULATION_OF_XENOPHAGY	0.18009	0.810316	0.49689	0.989624	0.12632	0.825193
GOBP_RELAXATION_OF_VASCULAR_ASSOCIATED_SMOOTH_MUSCLE	0.17104	0.810316	0.99121	0.999979	0.09735	0.801831
GOBP_RESPONSE_TO_BILE_ACID	0.16801	0.810316	0.15383	0.964845	0.11587	0.824078
GOBP_RESPONSE_TO_LAMINAR_FLUID_SHEAR_STRESS	0.1608	0.810316	0.6037	0.994221	0.020009	0.691134
GOBP_RESPONSE_TO_LIGHT_INTENSITY	0.16236	0.810316	0.60845	0.994221	0.068859	0.779839
GOBP_RESPONSE_TO_OXIDATIVE_STRESS	0.17418	0.810316	0.36426	0.980393	0.60297	0.955656
GOBP_RESPONSE_TO_OZONE	0.16422	0.810316	0.12871	0.949842	0.27068	0.890994
GOBP_RESPONSE_TO_REDOX_STATE	0.1616	0.810316	0.072582	0.94418	0.7548	0.972434
GOBP_RETINAL_BLOOD_VESSEL_MORPHOGENESIS	0.16405	0.810316	0.84266	0.996644	0.34942	0.90599
GOBP_RETINAL_PIGMENT_EPITHELIUM_DEVELOPMENT	0.17804	0.810316	0.65653	0.996644	0.377	0.913273
GOBP_RETINA_VASCULATURE_MORPHOGENESIS_IN_CAMERA_TYPE_EYE	0.16717	0.810316	0.59202	0.994221	0.2003	0.869351
GOBP_RETROGRADE_TRANSPORT_ENDOSOME_TO_GOLGI	0.17264	0.810316	0.50744	0.99061	0.39658	0.914848
GOBP_RNA_POLYMERASE_II_PREINITIATION_COMPLEX_ASSEMBLY	0.18259	0.810316	0.6107	0.994221	0.20923	0.871619
GOBP_RRNA_3_END_PROCESSING	0.17855	0.810316	0.54478	0.99088	0.070171	0.779839
GOBP_SECOND_MESSENGER_MEDIATED_SIGNALING	0.16928	0.810316	0.11952	0.949842	0.33267	0.904566
GOBP_SOMATIC_DIVERSIFICATION_OF_IMMUNOGLOBULINS	0.16897	0.810316	0.28749	0.975841	0.1951	0.865971
GOBP_SOMITOGENESIS	0.15949	0.810316	0.99988	0.999979	0.48332	0.932442
GOBP_STEROID_HORMONE_BIOSYNTHETIC_PROCESS	0.16358	0.810316	0.098955	0.946312	0.42115	0.917778
GOBP_STEROID_HORMONE_MEDIATED_SIGNALING_PATHWAY	0.17321	0.810316	0.38225	0.980393	0.5604	0.946054
GOBP_SULFATE_TRANSPORT	0.17391	0.810316	0.97087	0.999979	0.12217	0.824507
GOBP_SUPRAMOLECULAR_FIBER_ORGANIZATION	0.15831	0.810316	0.5919	0.994221	0.56031	0.945996
GOBP_TAXIS	0.15895	0.810316	0.44372	0.983411	0.079095	0.788642
GOBP_TRACHEA_DEVELOPMENT	0.17648	0.810316	0.32683	0.975841	0.48677	0.932546
GOBP_TRANSMEMBRANE_RECEPTOR_PROTEIN_TYROSINE_PHOSPHATASE_SIGNALING_PATHWAY	0.1792	0.810316	0.30813	0.975841	0.081699	0.79251
GOBP_TRNA_METHYLATION	0.16852	0.810316	0.1279	0.949842	0.12216	0.824507
GOBP_URATE_TRANSPORT	0.1745	0.810316	0.78278	0.996644	0.28898	0.901289
GOBP_URETERIC_BUD_FORMATION	0.16068	0.810316	0.76902	0.996644	0.021037	0.69525
GOBP_VASCULAR_ASSOCIATED_SMOOTH_MUSCLE_CELL_MIGRATION	0.17187	0.810316	0.052423	0.918011	0.5887	0.952054
GOBP_VASCULAR_ENDOTHELIAL_CELL_PROLIFERATION	0.18141	0.810316	0.39281	0.980393	0.052008	0.762599
GOBP_VASCULOGENESIS_INVOLVED_IN_CORONARY_VASCULAR_MORPHOGENESIS	0.18187	0.810316	0.91532	0.997416	0.15336	0.847214
GOBP_VERY_LOW_DENSITY_LIPOPROTEIN_PARTICLE_ASSEMBLY	0.16845	0.810316	0.79232	0.996644	0.22521	0.873678
GOBP_VESTIBULOCOCHLEAR_NERVE_DEVELOPMENT	0.16755	0.810316	0.93332	0.998875	0.24637	0.880187
GOBP_XENOBIOTIC_CATABOLIC_PROCESS	0.15822	0.810316	0.36906	0.980393	0.31902	0.904566
GOCC_ACROSOMAL_MEMBRANE	0.17346	0.810316	0.45967	0.985338	0.91417	0.991832
GOCC_AMPA_GLUTAMATE_RECEPTOR_COMPLEX	0.17694	0.810316	0.45726	0.983706	0.46892	0.929609
GOCC_AP_2_ADAPTOR_COMPLEX	0.18301	0.810316	0.25643	0.969081	0.4747	0.931108
GOCC_ASYMMETRIC_GLUTAMATERGIC_EXCITATORY_SYNAPSE	0.17284	0.810316	0.52776	0.99061	0.11474	0.822744
GOCC_AUTOPHAGOSOME_MEMBRANE	0.1699	0.810316	0.50411	0.990309	0.3328	0.904566
GOCC_AXON_HILLOCK	0.1572	0.810316	0.26571	0.972509	0.59759	0.954498
GOCC_CHROMOSOME_TELOMERIC_REGION	0.17029	0.810316	0.0084971	0.756509	0.2818	0.897792
GOCC_CLATHRIN_COATED_ENDOCYTIC_VESICLE	0.16899	0.810316	0.14512	0.96066	0.12494	0.824507
GOCC_CLATHRIN_COATED_VESICLE	0.1723	0.810316	0.38274	0.980393	0.78663	0.978944
GOCC_COATED_VESICLE	0.17297	0.810316	0.40952	0.980393	0.69837	0.965827
GOCC_CUTICULAR_PLATE	0.18044	0.810316	0.60447	0.994221	0.19214	0.86591
GOCC_DENDRITE_TERMINUS	0.18046	0.810316	0.85722	0.996727	0.039105	0.740457
GOCC_EUKARYOTIC_TRANSLATION_INITIATION_FACTOR_3_COMPLEX	0.16687	0.810316	0.99936	0.999979	0.006928	0.629511
GOCC_EXTRINSIC_COMPONENT_OF_CYTOPLASMIC_SIDE_OF_PLASMA_MEMBRANE	0.17495	0.810316	0.29875	0.975841	0.52965	0.941237
GOCC_FEMALE_PRONUCLEUS	0.16221	0.810316	0.10189	0.946312	0.32805	0.904566
GOCC_FILOPODIUM_TIP	0.15716	0.810316	0.90216	0.997416	0.28425	0.899743
GOCC_GLYCOPROTEIN_COMPLEX	0.17381	0.810316	0.62796	0.994992	0.12314	0.824507
GOCC_HISTONE_METHYLTRANSFERASE_COMPLEX	0.17947	0.810316	0.4099	0.980393	0.17968	0.861906
GOCC_INNER_ACROSOMAL_MEMBRANE	0.17918	0.810316	0.09703	0.946312	0.95545	0.99585
GOCC_LEADING_EDGE_MEMBRANE	0.1788	0.810316	0.40248	0.980393	0.59566	0.95434
GOCC_MANNOSYLTRANSFERASE_COMPLEX	0.16361	0.810316	0.42391	0.980393	0.037619	0.734456
GOCC_MICROBODY	0.17519	0.810316	0.3761	0.980393	0.32889	0.904566
GOCC_MUSCLE_MYOSIN_COMPLEX	0.16928	0.810316	0.096257	0.946312	0.097488	0.801831
GOCC_NURF_COMPLEX	0.15936	0.810316	0.14443	0.95917	0.9297	0.993527
GOCC_POLAR_MICROTUBULE	0.173	0.810316	0.20153	0.966794	0.69017	0.964385
GOCC_POLYSOMAL_RIBOSOME	0.1683	0.810316	0.37546	0.980393	0.21183	0.871619
GOCC_POST_MRNA_RELEASE_SPLICEOSOMAL_COMPLEX	0.16221	0.810316	0.022626	0.876285	0.0196	0.688475
GOCC_RETROMER_COMPLEX	0.15697	0.810316	0.016458	0.876285	0.025539	0.698186
GOCC_SCF_UBIQUITIN_LIGASE_COMPLEX	0.17927	0.810316	0.35626	0.980393	0.66018	0.960969
GOCC_SORTING_ENDOSOME	0.1741	0.810316	0.28209	0.975841	0.2293	0.875683
GOCC_SUPRAMOLECULAR_COMPLEX	0.18177	0.810316	0.23268	0.969081	0.39583	0.914848
GOCC_SYMMETRIC_SYNAPSE	0.15881	0.810316	0.66317	0.996644	0.091867	0.799897
GOCC_TRAPPIII_PROTEIN_COMPLEX	0.16449	0.810316	0.97294	0.999979	0.033206	0.730368
GOMF_1_ACYLGLYCEROPHOSPHOCHOLINE_O_ACYLTRANSFERASE_ACTIVITY	0.1787	0.810316	0.85816	0.996727	0.25622	0.887435
GOMF_2_OXOGLUTARATE_DEPENDENT_DIOXYGENASE_ACTIVITY	0.16984	0.810316	0.92747	0.998187	0.026832	0.698257
GOMF_AMIDINE_LYASE_ACTIVITY	0.18025	0.810316	0.010044	0.785026	0.55754	0.945795
GOMF_AMINOPEPTIDASE_ACTIVITY	0.17909	0.810316	0.53176	0.99061	0.48388	0.932442
GOMF_APOLIPOPROTEIN_BINDING	0.18213	0.810316	0.47298	0.987799	0.48907	0.933229
GOMF_ARYLESTERASE_ACTIVITY	0.16565	0.810316	0.66592	0.996644	0.91506	0.991982
GOMF_ATPASE_COUPLED_TRANSMEMBRANE_TRANSPORTER_ACTIVITY	0.17252	0.810316	0.50299	0.990131	0.65159	0.960969
GOMF_CARBOXYPEPTIDASE_ACTIVITY	0.15915	0.810316	0.38458	0.980393	0.30153	0.902546
GOMF_CGMP_BINDING	0.16655	0.810316	0.21094	0.966794	0.56412	0.946519
GOMF_CHEMOKINE_ACTIVITY	0.17724	0.810316	0.62023	0.994221	0.59562	0.95434
GOMF_CORECEPTOR_ACTIVITY	0.1741	0.810316	0.91836	0.997416	0.11426	0.820867
GOMF_CYCLIN_BINDING	0.18206	0.810316	0.34544	0.979404	0.094912	0.801831
GOMF_CYTOSKELETON_NUCLEAR_MEMBRANE_ANCHOR_ACTIVITY	0.17934	0.810316	0.15516	0.964845	0.49882	0.935631
GOMF_DIPEPTIDYL_PEPTIDASE_ACTIVITY	0.17187	0.810316	0.021831	0.876285	0.62221	0.958794
GOMF_DNA_DAMAGE_SENSOR_ACTIVITY	0.17243	0.810316	0.45142	0.983706	0.54229	0.94484
GOMF_DOPAMINE_NEUROTRANSMITTER_RECEPTOR_ACTIVITY	0.16667	0.810316	0.41617	0.980393	0.17732	0.860966
GOMF_DYNACTIN_BINDING	0.16546	0.810316	0.037897	0.917851	0.091613	0.799714
GOMF_ENDODEOXYRIBONUCLEASE_ACTIVITY_PRODUCING_5_PHOSPHOMONOESTERS	0.17169	0.810316	0.057477	0.923933	0.052221	0.762599
GOMF_ENDONUCLEASE_ACTIVITY	0.16815	0.810316	0.30268	0.975841	0.8133	0.979953
GOMF_ENZYME_REGULATOR_ACTIVITY	0.16622	0.810316	0.7383	0.996644	0.23665	0.878911
GOMF_GAP_JUNCTION_CHANNEL_ACTIVITY	0.17522	0.810316	0.54102	0.99061	0.53486	0.942862
GOMF_INWARD_RECTIFIER_POTASSIUM_CHANNEL_ACTIVITY	0.17829	0.810316	0.054119	0.919684	0.23831	0.878911
GOMF_IONOTROPIC_GLUTAMATE_RECEPTOR_BINDING	0.16771	0.810316	0.33838	0.979404	0.6604	0.960969
GOMF_I_SMAD_BINDING	0.15786	0.810316	0.19106	0.966794	0.10045	0.805865
GOMF_LBD_DOMAIN_BINDING	0.1683	0.810316	0.14587	0.962966	0.21203	0.871619
GOMF_LIPASE_INHIBITOR_ACTIVITY	0.16947	0.810316	0.35804	0.980393	0.47884	0.931395
GOMF_LIPID_PHOSPHATASE_ACTIVITY	0.17882	0.810316	0.35327	0.980393	0.53484	0.942862
GOMF_LIPOPOLYSACCHARIDE_BINDING	0.16571	0.810316	0.028156	0.885511	0.19002	0.865228
GOMF_MANNOSIDASE_ACTIVITY	0.1624	0.810316	0.02602	0.881797	0.21869	0.871619
GOMF_MHC_CLASS_I_PROTEIN_COMPLEX_BINDING	0.16958	0.810316	0.91026	0.997416	0.090657	0.797528
GOMF_MHC_PROTEIN_COMPLEX_BINDING	0.17517	0.810316	0.90218	0.997416	0.061313	0.769532
GOMF_MYOSIN_HEAVY_CHAIN_BINDING	0.1785	0.810316	0.11106	0.946312	0.70403	0.967037
GOMF_MYOSIN_PHOSPHATASE_ACTIVITY	0.16616	0.810316	0.88218	0.997416	0.52536	0.940273
GOMF_NEDD8_TRANSFERASE_ACTIVITY	0.17355	0.810316	0.085163	0.94418	0.13229	0.830336
GOMF_NEUREXIN_FAMILY_PROTEIN_BINDING	0.1634	0.810316	0.11637	0.946312	0.079193	0.788642
GOMF_O_METHYLTRANSFERASE_ACTIVITY	0.16899	0.810316	0.47901	0.987799	0.36438	0.90929
GOMF_PEPTIDE_ANTIGEN_BINDING	0.17708	0.810316	0.36746	0.980393	0.088029	0.796702
GOMF_PEPTIDE_LYSINE_N_ACETYLTRANSFERASE_ACTIVITY	0.16631	0.810316	0.26026	0.97112	0.29576	0.901289
GOMF_PHOSPHATASE_BINDING	0.17031	0.810316	0.2073	0.966794	0.031943	0.730341
GOMF_PHOSPHATASE_REGULATOR_ACTIVITY	0.16475	0.810316	0.052716	0.918011	0.03277	0.730368
GOMF_PHOSPHATIDYLSERINE_1_ACYLHYDROLASE_ACTIVITY	0.15904	0.810316	0.49302	0.989497	0.658	0.960969
GOMF_PHOSPHOLIPASE_INHIBITOR_ACTIVITY	0.17969	0.810316	0.27539	0.975624	0.52879	0.940959
GOMF_PROTEIN_KINASE_ACTIVITY	0.17197	0.810316	0.44466	0.983411	0.02472	0.69525
GOMF_PROTEIN_SERINE_THREONINE_KINASE_ACTIVITY	0.16047	0.810316	0.41969	0.980393	0.009451	0.646045
GOMF_PROTEIN_SERINE_THREONINE_PHOSPHATASE_INHIBITOR_ACTIVITY	0.17731	0.810316	0.37482	0.980393	0.79259	0.978944
GOMF_RNA_POLYMERASE_III_TRANSCRIPTION_REGULATORY_REGION_SEQUENCE_SPECIFIC_DNA_BINDING	0.16621	0.810316	0.20245	0.966794	0.66237	0.960969
GOMF_SHORT_CHAIN_CARBOXYLESTERASE_ACTIVITY	0.17645	0.810316	0.29543	0.975841	0.36747	0.909761
GOMF_SINGLE_STRANDED_DNA_BINDING	0.16091	0.810316	0.16934	0.964845	0.34201	0.904566
GOMF_SMAD_BINDING	0.18023	0.810316	0.11151	0.946312	0.086482	0.796702
GOMF_SUMO_TRANSFERASE_ACTIVITY	0.15802	0.810316	0.1827	0.966794	0.0095707	0.646045
GOMF_TASTE_RECEPTOR_ACTIVITY	0.17686	0.810316	0.48122	0.987799	0.34504	0.904566
GOMF_THIAMINE_PYROPHOSPHATE_BINDING	0.15921	0.810316	0.4968	0.989624	0.096908	0.801831
GOMF_TRANSCRIPTION_FACTOR_BINDING	0.15824	0.810316	0.54249	0.99061	0.038654	0.739383
GOMF_TRANSMEMBRANE_RECEPTOR_PROTEIN_SERINE_THREONINE_KINASE_ACTIVITY	0.16797	0.810316	0.98989	0.999979	0.3035	0.902546
GOMF_TRNA_METHYLTRANSFERASE_ACTIVITY	0.17134	0.810316	0.19409	0.966794	0.086732	0.796702
GOMF_U2_SNRNA_BINDING	0.17158	0.810316	0.38435	0.980393	0.089275	0.796806
GOMF_UREA_TRANSMEMBRANE_TRANSPORTER_ACTIVITY	0.1708	0.810316	0.19432	0.966794	0.37921	0.913273
GOMF_URIDYLYLTRANSFERASE_ACTIVITY	0.1802	0.810316	0.071671	0.94418	0.19829	0.867041
GOMF_VERY_LONG_CHAIN_3_KETOACYL_COA_SYNTHASE_ACTIVITY	0.15877	0.810316	0.16313	0.964845	0.1623	0.855296
GRAESSMANN_APOPTOSIS_BY_DOXORUBICIN_DN	0.17315	0.810316	0.08546	0.94418	0.2637	0.88904
HAHTOLA_MYCOSIS_FUNGOIDES_CD4_DN	0.17182	0.810316	0.71257	0.996644	0.24707	0.880554
HASLINGER_B_CLL_WITH_CHROMOSOME_12_TRISOMY	0.17996	0.810316	0.90654	0.997416	0.12544	0.824507
HEDENFALK_BREAST_CANCER_BRACX_DN	0.17133	0.810316	0.30641	0.975841	0.80834	0.979888
HEDENFALK_BREAST_CANCER_BRACX_UP	0.1571	0.810316	0.7523	0.996644	0.15422	0.84754
HILLION_HMGA1B_TARGETS	0.1787	0.810316	0.47689	0.987799	0.11536	0.823085
HOLLERN_ADENOMYOEPITHELIAL_BREAST_TUMOR	0.17839	0.810316	0.27251	0.97456	0.51813	0.937968
HORTON_SREBF_TARGETS	0.16662	0.810316	0.039287	0.917851	0.89647	0.989451
HUANG_DASATINIB_RESISTANCE_DN	0.18202	0.810316	0.11636	0.946312	0.16475	0.85596
IBRAHIM_NRF1_DOWN	0.17569	0.810316	0.41389	0.980393	0.004994	0.573804
IGLESIAS_E2F_TARGETS_DN	0.17635	0.810316	0.37415	0.980393	0.03622	0.732487
JAZAG_TGFB1_SIGNALING_UP	0.16818	0.810316	0.66494	0.996644	0.061382	0.769532
JINESH_BLEBBISHIELD_TO_IMMUNE_CELL_FUSION_PBSHMS_UP	0.17493	0.810316	0.71213	0.996644	0.026608	0.698257
KANNAN_TP53_TARGETS_UP	0.17567	0.810316	0.034592	0.899445	0.019808	0.690772
KEGG_AUTOIMMUNE_THYROID_DISEASE	0.17176	0.810316	0.26061	0.97112	0.78293	0.978944
KEGG_LONG_TERM_POTENTIATION	0.16597	0.810316	0.71697	0.996644	0.034607	0.732487
KEGG_LYSINE_DEGRADATION	0.18012	0.810316	0.88868	0.997416	0.14016	0.837059
KEGG_NEUROACTIVE_LIGAND_RECEPTOR_INTERACTION	0.17693	0.810316	0.17006	0.964845	0.012191	0.646045
KEGG_NOD_LIKE_RECEPTOR_SIGNALING_PATHWAY	0.16867	0.810316	0.30586	0.975841	0.55775	0.945795
KEGG_OOCYTE_MEIOSIS	0.16502	0.810316	0.56527	0.992219	0.05514	0.765958
KEGG_PANTOTHENATE_AND_COA_BIOSYNTHESIS	0.16541	0.810316	0.62139	0.994221	0.062912	0.770991
KEGG_PPAR_SIGNALING_PATHWAY	0.17696	0.810316	0.27288	0.97458	0.54647	0.944923
KEGG_STARCH_AND_SUCROSE_METABOLISM	0.17927	0.810316	0.11814	0.949842	0.64934	0.960969
KEGG_STEROID_BIOSYNTHESIS	0.17533	0.810316	0.31937	0.975841	0.38006	0.913273
KIM_MYC_AMPLIFICATION_TARGETS_DN	0.17312	0.810316	0.15587	0.964845	0.51672	0.937968
KOKKINAKIS_METHIONINE_DEPRIVATION_96HR_DN	0.16067	0.810316	0.36558	0.980393	0.88832	0.988152
KONDO_PROSTATE_CANCER_HCP_WITH_H3K27ME3	0.16473	0.810316	0.047533	0.918011	0.084181	0.795345
KORKOLA_EMBRYONAL_CARCINOMA	0.18064	0.810316	0.92668	0.998187	0.21584	0.871619
KORKOLA_TERATOMA_UP	0.17907	0.810316	0.79888	0.996644	0.56803	0.947175
KYNG_DNA_DAMAGE_DN	0.17032	0.810316	0.4717	0.987131	0.076359	0.786769
KYNG_WERNER_SYNDROM_AND_NORMAL_AGING_DN	0.16774	0.810316	0.48576	0.987933	0.70203	0.966876
LANDIS_ERBB2_BREAST_PRENEOPLASTIC_UP	0.16494	0.810316	0.1318	0.949842	0.12562	0.824507
LANDIS_ERBB2_BREAST_TUMORS_324_DN	0.18219	0.810316	0.10088	0.946312	0.20913	0.871619
LE_EGR2_TARGETS_UP	0.18126	0.810316	0.56278	0.992219	0.34356	0.904566
LIU_LIVER_CANCER	0.17349	0.810316	0.41936	0.980393	0.12148	0.824507
LOPES_METHYLATED_IN_COLON_CANCER_UP	0.18133	0.810316	0.38327	0.980393	0.18721	0.865228
MANNE_COVID19_NONICU_VS_HEALTHY_DONOR_PLATELETS_DN	0.16304	0.810316	0.78441	0.996644	0.2785	0.896101
MANNE_COVID19_NONICU_VS_HEALTHY_DONOR_PLATELETS_UP	0.16293	0.810316	0.25876	0.970552	0.25714	0.887774
MCCLUNG_CREB1_TARGETS_UP	0.15858	0.810316	0.76203	0.996644	0.077416	0.786978
MCGOWAN_RSP6_TARGETS_DN	0.17045	0.810316	0.029988	0.885511	0.42491	0.919108
MIYAGAWA_TARGETS_OF_EWSR1_ETS_FUSIONS_DN	0.17975	0.810316	0.63649	0.995533	0.32603	0.904566
MODY_HIPPOCAMPUS_NEONATAL	0.15765	0.810316	0.19015	0.966794	0.75817	0.972434
MORI_PLASMA_CELL_DN	0.17493	0.810316	0.37763	0.980393	0.052535	0.762599
MULLIGHAN_MLL_SIGNATURE_1_DN	0.17718	0.810316	0.040633	0.918011	0.13449	0.832545
MURAKAMI_UV_RESPONSE_1HR_UP	0.16667	0.810316	0.19515	0.966794	0.31794	0.904566
MURAKAMI_UV_RESPONSE_6HR_DN	0.16052	0.810316	0.61758	0.994221	0.27268	0.8922
PATIL_LIVER_CANCER	0.18071	0.810316	0.0042397	0.728243	0.15466	0.84754
PEART_HDAC_PROLIFERATION_CLUSTER_DN	0.16819	0.810316	0.91655	0.997416	0.064797	0.775998
PETRETTO_HEART_MASS_QTL_CIS_UP	0.16948	0.810316	0.44253	0.983411	0.59083	0.953051
PETROVA_PROX1_TARGETS_UP	0.16894	0.810316	0.6035	0.994221	0.38203	0.913273
PID_CONE_PATHWAY	0.17377	0.810316	0.1001	0.946312	0.57036	0.947175
PID_FGF_PATHWAY	0.18028	0.810316	0.83148	0.996644	0.022405	0.69525
PID_INTEGRIN5_PATHWAY	0.1624	0.810316	0.26986	0.97282	0.21359	0.871619
PID_MYC_REPRESS_PATHWAY	0.17341	0.810316	0.038939	0.917851	0.65061	0.960969
PID_P38_ALPHA_BETA_PATHWAY	0.1633	0.810316	0.4361	0.983411	0.52406	0.939815
PID_P53_REGULATION_PATHWAY	0.16902	0.810316	0.38514	0.980393	0.011875	0.646045
PID_RAC1_PATHWAY	0.17302	0.810316	0.13127	0.949842	0.24422	0.880187
PID_RHOA_REG_PATHWAY	0.17023	0.810316	0.17356	0.966794	0.11857	0.824507
PID_TCR_PATHWAY	0.1793	0.810316	0.27624	0.975624	0.38806	0.913273
PID_THROMBIN_PAR4_PATHWAY	0.16227	0.810316	0.26739	0.97282	0.16257	0.855296
RAFFEL_VEGFA_TARGETS_UP	0.16317	0.810316	0.31551	0.975841	0.4199	0.91747
RAGHAVACHARI_PLATELET_SPECIFIC_GENES	0.16485	0.810316	0.099079	0.946312	0.45335	0.924004
RAMALHO_STEMNESS_DN	0.15675	0.810316	0.68699	0.996644	0.069762	0.779839
REACTOME_ACTIVATION_OF_C3_AND_C5	0.18279	0.810316	0.69978	0.996644	0.22594	0.875073
REACTOME_ACTIVATION_OF_NMDA_RECEPTORS_AND_POSTSYNAPTIC_EVENTS	0.17685	0.810316	0.66616	0.996644	0.28438	0.899743
REACTOME_ANDROGEN_BIOSYNTHESIS	0.17992	0.810316	0.082682	0.94418	0.12149	0.824507
REACTOME_ATF6_ATF6_ALPHA_ACTIVATES_CHAPERONES	0.18037	0.810316	0.19119	0.966794	0.19535	0.865971
REACTOME_BUTYRATE_RESPONSE_FACTOR_1_BRF1_BINDS_AND_DESTABILIZES_MRNA	0.16278	0.810316	0.38008	0.980393	0.77299	0.976792
REACTOME_CD28_DEPENDENT_PI3K_AKT_SIGNALING	0.16818	0.810316	0.96472	0.999786	0.57905	0.950825
REACTOME_CELLULAR_SENESCENCE	0.17073	0.810316	0.11105	0.946312	0.20615	0.871619
REACTOME_CHOLESTEROL_BIOSYNTHESIS	0.16584	0.810316	0.075105	0.94418	0.75047	0.972434
REACTOME_CLASS_I_PEROXISOMAL_MEMBRANE_PROTEIN_IMPORT	0.17977	0.810316	0.90038	0.997416	0.068767	0.779839
REACTOME_DEFECTIVE_GALNT3_CAUSES_HFTC	0.17001	0.810316	0.0013442	0.571453	0.52613	0.940273
REACTOME_DISEASES_OF_GLYCOSYLATION	0.17439	0.810316	0.011791	0.828976	0.34549	0.904829
REACTOME_DISEASES_OF_METABOLISM	0.17351	0.810316	0.0009227	0.506146	0.40282	0.915248
REACTOME_DNA_REPAIR	0.18112	0.810316	0.32865	0.975841	0.055311	0.765958
REACTOME_DOPAMINE_RECEPTORS	0.16667	0.810316	0.41617	0.980393	0.17732	0.860966
REACTOME_EGR2_AND_SOX10_MEDIATED_INITIATION_OF_SCHWANN_CELL_MYELINATION	0.17365	0.810316	0.83758	0.996644	0.066181	0.775998
REACTOME_EUKARYOTIC_TRANSLATION_INITIATION	0.16798	0.810316	0.85446	0.996644	0.013528	0.64619
REACTOME_FREE_FATTY_ACIDS_REGULATE_INSULIN_SECRETION	0.16347	0.810316	0.48343	0.987799	0.21903	0.871619
REACTOME_GLYCOSPHINGOLIPID_METABOLISM	0.16942	0.810316	0.068116	0.942821	0.17072	0.857923
REACTOME_GOLGI_CISTERNAE_PERICENTRIOLAR_STACK_REORGANIZATION	0.17905	0.810316	0.029017	0.885511	0.16054	0.855296
REACTOME_HEME_SIGNALING	0.18132	0.810316	0.38514	0.980393	0.21242	0.871619
REACTOME_IMMUNOREGULATORY_INTERACTIONS_BETWEEN_A_LYMPHOID_AND_A_NON_LYMPHOID_CELL	0.17688	0.810316	0.99307	0.999979	0.064908	0.775998
REACTOME_INACTIVATION_OF_CDC42_AND_RAC1	0.15821	0.810316	0.60552	0.994221	0.41781	0.91747
REACTOME_INTERLEUKIN_18_SIGNALING	0.1827	0.810316	0.75909	0.996644	0.040478	0.742136
REACTOME_INTESTINAL_ABSORPTION	0.16664	0.810316	0.31684	0.975841	0.44371	0.920686
REACTOME_INTRINSIC_PATHWAY_FOR_APOPTOSIS	0.18219	0.810316	0.37126	0.980393	0.048755	0.761501
REACTOME_LOSS_OF_FUNCTION_OF_SMAD2_3_IN_CANCER	0.16481	0.810316	0.13214	0.949842	0.096942	0.801831
REACTOME_MATURATION_OF_SARS_COV_2_NUCLEOPROTEIN	0.16443	0.810316	0.40388	0.980393	0.02953	0.713292
REACTOME_METABOLISM_OF_VITAMINS_AND_COFACTORS	0.15896	0.810316	0.44957	0.983706	0.58814	0.951772
REACTOME_MINERALOCORTICOID_BIOSYNTHESIS	0.18135	0.810316	0.0090042	0.767691	0.43224	0.919167
REACTOME_MITOCHONDRIAL_BIOGENESIS	0.1728	0.810316	0.35882	0.980393	0.048381	0.761375
REACTOME_MRNA_DECAY_BY_5_TO_3_EXORIBONUCLEASE	0.16812	0.810316	0.22272	0.969081	0.43594	0.920686
REACTOME_MRNA_SPLICING	0.16253	0.810316	0.44992	0.983706	0.045125	0.751049
REACTOME_NOTCH3_INTRACELLULAR_DOMAIN_REGULATES_TRANSCRIPTION	0.17557	0.810316	0.37174	0.980393	0.31379	0.904566
REACTOME_NUCLEOTIDE_EXCISION_REPAIR	0.17085	0.810316	0.62228	0.994221	0.0076585	0.630572
REACTOME_PRESYNAPTIC_FUNCTION_OF_KAINATE_RECEPTORS	0.16353	0.810316	0.03821	0.917851	0.4546	0.924225
REACTOME_PROCESSING_OF_SMDT1	0.1821	0.810316	0.5497	0.99105	0.46107	0.925464
REACTOME_PROLONGED_ERK_ACTIVATION_EVENTS	0.15911	0.810316	0.76656	0.996644	0.29414	0.901289
REACTOME_REGULATION_OF_FZD_BY_UBIQUITINATION	0.18103	0.810316	0.86702	0.997333	0.41511	0.91747
REACTOME_REGULATION_OF_INNATE_IMMUNE_RESPONSES_TO_CYTOSOLIC_DNA	0.16699	0.810316	0.70621	0.996644	0.35878	0.909189
REACTOME_RNA_POLYMERASE_III_TRANSCRIPTION	0.17723	0.810316	0.50968	0.99061	0.26771	0.890141
REACTOME_RNA_POLYMERASE_III_TRANSCRIPTION_TERMINATION	0.18296	0.810316	0.58703	0.994221	0.16277	0.855296
REACTOME_RNA_POLYMERASE_I_TRANSCRIPTION_TERMINATION	0.16689	0.810316	0.78087	0.996644	0.11884	0.824507
REACTOME_RND1_GTPASE_CYCLE	0.15886	0.810316	0.76207	0.996644	0.50348	0.936735
REACTOME_ROLE_OF_ABL_IN_ROBO_SLIT_SIGNALING	0.16641	0.810316	0.78202	0.996644	0.62949	0.9607
REACTOME_SCAVENGING_BY_CLASS_A_RECEPTORS	0.16724	0.810316	0.14671	0.962966	0.16092	0.855296
REACTOME_SIGNALING_BY_FGFR2_IN_DISEASE	0.18102	0.810316	0.62681	0.994992	0.0034752	0.534807
REACTOME_SIGNALING_BY_FLT3_FUSION_PROTEINS	0.18273	0.810316	0.93769	0.999087	0.33526	0.904566
REACTOME_SIGNALING_BY_MRAS_COMPLEX_MUTANTS	0.16551	0.810316	0.70572	0.996644	0.24536	0.880187
REACTOME_SIGNALING_BY_VEGF	0.16953	0.810316	0.75324	0.996644	0.63553	0.9607
REACTOME_SMOOTH_MUSCLE_CONTRACTION	0.17301	0.810316	0.31521	0.975841	0.67589	0.962317
REACTOME_SODIUM_COUPLED_SULPHATE_DI_AND_TRI_CARBOXYLATE_TRANSPORTERS	0.17729	0.810316	0.30101	0.975841	0.42441	0.919108
REACTOME_SPHINGOLIPID_METABOLISM	0.16357	0.810316	0.45007	0.983706	0.11984	0.824507
REACTOME_STAT3_NUCLEAR_EVENTS_DOWNSTREAM_OF_ALK_SIGNALING	0.16194	0.810316	0.26911	0.97282	0.31051	0.904566
REACTOME_SYNTHESIS_OF_5_EICOSATETRAENOIC_ACIDS	0.1715	0.810316	0.82329	0.996644	0.59349	0.954227
REACTOME_THYROXINE_BIOSYNTHESIS	0.1632	0.810316	0.64306	0.996532	0.41907	0.91747
REACTOME_TRANSCRIPTION_COUPLED_NUCLEOTIDE_EXCISION_REPAIR_TC_NER	0.1656	0.810316	0.88387	0.997416	0.042866	0.744572
RIZ_ERYTHROID_DIFFERENTIATION_CCNE1	0.16793	0.810316	0.061402	0.926614	0.19963	0.869101
RODRIGUES_THYROID_CARCINOMA_POORLY_DIFFERENTIATED_DN	0.17862	0.810316	0.69672	0.996644	0.012494	0.646045
RODWELL_AGING_KIDNEY_NO_BLOOD_UP	0.17135	0.810316	0.7581	0.996644	0.38419	0.913273
ROETH_TERT_TARGETS_DN	0.18065	0.810316	0.6993	0.996644	0.15601	0.84754
SANSOM_APC_TARGETS_UP	0.18213	0.810316	0.67488	0.996644	0.085775	0.796702
SCHAEFFER_PROSTATE_DEVELOPMENT_AND_CANCER_BOX4_DN	0.18055	0.810316	0.88269	0.997416	0.33481	0.904566
SESTO_RESPONSE_TO_UV_C1	0.17946	0.810316	0.097453	0.946312	0.98366	0.996989
SPIRA_SMOKERS_LUNG_CANCER_DN	0.16918	0.810316	0.8131	0.996644	0.059788	0.7682
STEARMAN_TUMOR_FIELD_EFFECT_UP	0.15919	0.810316	0.19024	0.966794	0.51415	0.937106
STEIN_ESTROGEN_RESPONSE_NOT_VIA_ESRRA	0.16558	0.810316	0.6817	0.996644	0.11695	0.824507
TURASHVILI_BREAST_DUCTAL_CARCINOMA_VS_DUCTAL_NORMAL_UP	0.18283	0.810316	0.69804	0.996644	0.044945	0.751049
VERHAAK_AML_WITH_NPM1_MUTATED_UP	0.16698	0.810316	0.36187	0.980393	0.043795	0.747676
VERRECCHIA_RESPONSE_TO_TGFB1_C2	0.16008	0.810316	0.58376	0.994069	0.39676	0.914848
WAKABAYASHI_ADIPOGENESIS_PPARG_RXRA_BOUND_36HR	0.16007	0.810316	0.095095	0.946312	0.17569	0.860966
WANG_BARRETTS_ESOPHAGUS_UP	0.16916	0.810316	0.60672	0.994221	0.17612	0.860966
WHITESIDE_CISPLATIN_RESISTANCE_UP	0.18086	0.810316	0.17762	0.966794	0.52338	0.939483
WP_4HYDROXYTAMOXIFEN_DEXAMETHASONE_AND_RETINOIC_ACIDS_REGULATION_OF_P27_EXPRESSION	0.15661	0.810316	0.53861	0.99061	0.016643	0.676871
WP_7OXOC_AND_7BETAHC_PATHWAYS	0.1697	0.810316	0.38082	0.980393	0.40699	0.915768
WP_ACQUIRED_PARTIAL_LIPODYSTROPHY_BARRAQUERSIMONS_SYNDROME	0.17517	0.810316	0.099109	0.946312	0.71219	0.967986
WP_APOPTOSIS_MODULATION_AND_SIGNALING	0.16735	0.810316	0.25141	0.969081	0.19143	0.865763
WP_CELLS_AND_MOLECULES_INVOLVED_IN_LOCAL_ACUTE_INFLAMMATORY_RESPONSE	0.17125	0.810316	0.047418	0.918011	0.32589	0.904566
WP_DEGRADATION_PATHWAY_OF_SPHINGOLIPIDS_INCLUDING_DISEASES	0.15892	0.810316	0.11404	0.946312	0.23634	0.878911
WP_DISRUPTION_OF_POSTSYNAPTIC_SIGNALING_BY_CNV	0.15806	0.810316	0.22505	0.969081	0.053751	0.765211
WP_EUKARYOTIC_TRANSCRIPTION_INITIATION	0.15916	0.810316	0.46804	0.986698	0.12883	0.830336
WP_GLIAL_CELL_DIFFERENTIATION	0.16733	0.810316	0.88034	0.997333	0.20088	0.869351
WP_GLYCOSPHINGOLIPID_METABOLISM	0.15731	0.810316	0.68251	0.996644	0.22145	0.871619
WP_GPCRS_CLASS_A_RHODOPSINLIKE	0.16267	0.810316	0.094031	0.946312	0.374	0.912725
WP_HEDGEHOG_SIGNALING_PATHWAY_WP47	0.16247	0.810316	0.86158	0.997043	0.2686	0.890141
WP_HYPOTHETICAL_CRANIOFACIAL_DEVELOPMENT_PATHWAY	0.18065	0.810316	0.54962	0.99105	0.35629	0.907289
WP_IL4_SIGNALING_PATHWAY	0.18164	0.810316	0.76417	0.996644	0.6937	0.964843
WP_INCLUSION_BODY_MYOSITIS	0.16314	0.810316	0.27143	0.97375	0.68916	0.964385
WP_IRON_METABOLISM_IN_PLACENTA	0.17355	0.810316	0.3257	0.975841	0.34056	0.904566
WP_KALLMANN_SYNDROME	0.16672	0.810316	0.093291	0.946312	0.19118	0.865228
WP_LACTO_SERIES_SPHINGOLIPID_METABOLISM	0.16211	0.810316	0.0020003	0.623992	0.70918	0.96781
WP_LTF_DANGER_SIGNAL_RESPONSE_PATHWAY	0.17312	0.810316	0.024404	0.876285	0.94586	0.994663
WP_MALIGNANT_PLEURAL_MESOTHELIOMA	0.16108	0.810316	0.10411	0.946312	0.26406	0.88904
WP_METABOLISM_OF_ALPHALINOLENIC_ACID	0.16748	0.810316	0.19279	0.966794	0.31949	0.904566
WP_NEUROTRANSMITTER_DISORDERS	0.16861	0.810316	0.97062	0.999979	0.011877	0.646045
WP_NOTCH_SIGNALING_PATHWAY	0.17355	0.810316	0.33167	0.975841	0.050369	0.761501
WP_NUCLEAR_RECEPTORS_IN_LIPID_METABOLISM_AND_TOXICITY	0.16132	0.810316	0.70756	0.996644	0.28795	0.900627
WP_PHOTODYNAMIC_THERAPYINDUCED_NFKB_SURVIVAL_SIGNALING	0.16339	0.810316	0.67301	0.996644	0.80073	0.979092
WP_PI3KAKT_SIGNALING_PATHWAY	0.17307	0.810316	0.10514	0.946312	0.16377	0.855296
WP_PROGERIAASSOCIATED_LIPODYSTROPHY	0.17015	0.810316	0.00548	0.74224	0.23316	0.878485
WP_PROSTAGLANDIN_SYNTHESIS_AND_REGULATION	0.15874	0.810316	0.40851	0.980393	0.41415	0.91747
WP_PROXIMAL_TUBULE_TRANSPORT	0.17984	0.810316	0.68643	0.996644	0.48258	0.932442
WP_SARSCOV2_ALTERING_ANGIOGENESIS_VIA_NRP1	0.17051	0.810316	0.44114	0.983411	0.63102	0.9607
WP_SMC1SMC3_ROLE_IN_DNA_DAMAGE_CORNELIA_DE_LANGE_SYNDROME	0.16018	0.810316	0.58871	0.994221	0.44635	0.921815
WP_STEROL_REGULATORY_ELEMENTBINDING_PROTEINS_SREBP_SIGNALING	0.17582	0.810316	0.21702	0.969081	0.17105	0.857923
WP_TAMOXIFEN_METABOLISM	0.17824	0.810316	0.97396	0.999979	0.16389	0.855296
WP_TRANSCRIPTION_FACTORS_REGULATE_MIRNAS_RELATED_TO_CARDIAC_HYPERTROPHY	0.1688	0.810316	0.24809	0.969081	0.49422	0.933755
WP_VITAMIN_A_AND_CAROTENOID_METABOLISM	0.15688	0.810316	0.54454	0.99088	0.36689	0.909735
YAGI_AML_SURVIVAL	0.18274	0.810316	0.86513	0.997333	0.019147	0.684228
GOCC_TIM23_MITOCHONDRIAL_IMPORT_INNER_MEMBRANE_TRANSLOCASE_COMPLEX	0.18315	0.810637	0.23907	0.969081	0.57757	0.950312
GOBP_PURINE_NUCLEOSIDE_MONOPHOSPHATE_CATABOLIC_PROCESS	0.18326	0.810701	0.59077	0.994221	0.51753	0.937968
GOBP_REGULATION_OF_INTRACELLULAR_LIPID_TRANSPORT	0.18326	0.810701	0.62192	0.994221	0.38415	0.913273
GOBP_RESPONSE_TO_INDOLE_3_METHANOL	0.18335	0.810889	0.30685	0.975841	0.50881	0.936735
KEGG_ABC_TRANSPORTERS	0.18355	0.811184	0.51865	0.99061	0.59725	0.954498
PID_KIT_PATHWAY	0.18356	0.811184	0.53634	0.99061	0.27358	0.8922
REACTOME_LDL_CLEARANCE	0.18353	0.811184	0.37989	0.980393	0.25879	0.889015
MATZUK_SPERMATOZOA	0.18361	0.811195	0.55062	0.99105	0.42138	0.917882
CAFFAREL_RESPONSE_TO_THC_DN	0.18376	0.811225	0.38354	0.980393	0.13606	0.835099
CARRILLOREIXACH_MRS3_VS_LOWER_RISK_HEPATOBLASTOMA_UP	0.1837	0.811225	0.60882	0.994221	0.52084	0.938905
REACTOME_INSULIN_RECEPTOR_SIGNALLING_CASCADE	0.18376	0.811225	0.74776	0.996644	0.15102	0.845158
GOBP_REGULATION_OF_CELLULAR_MACROMOLECULE_BIOSYNTHETIC_PROCESS	0.184	0.811232	0.016972	0.876285	0.05214	0.762599
GOBP_REGULATION_OF_CHRONIC_INFLAMMATORY_RESPONSE	0.18389	0.811232	0.5922	0.994221	0.7337	0.972292
GOBP_RESPONSE_TO_OXYGEN_RADICAL	0.18394	0.811232	0.11281	0.946312	0.77747	0.97737
HELLER_SILENCED_BY_METHYLATION_UP	0.18397	0.811232	0.49603	0.989624	0.026956	0.698257
REACTOME_SIGNALING_BY_NOTCH1_PEST_DOMAIN_MUTANTS_IN_CANCER	0.18397	0.811232	0.37994	0.980393	0.042805	0.744572
GOCC_BASEMENT_MEMBRANE_COLLAGEN_TRIMER	0.1841	0.811462	0.60656	0.994221	0.22931	0.875683
GOMF_CALMODULIN_DEPENDENT_PROTEIN_PHOSPHATASE_ACTIVITY	0.18421	0.811658	0.26648	0.97282	0.44147	0.920686
GOMF_HEXOSE_TRANSMEMBRANE_TRANSPORTER_ACTIVITY	0.18424	0.811658	0.34761	0.97965	0.26627	0.890141
GOMF_RNA_POLYMERASE_III_TYPE_3_PROMOTER_SEQUENCE_SPECIFIC_DNA_BINDING	0.18431	0.811756	0.12359	0.949842	0.63934	0.9607
GOBP_THYROID_HORMONE_GENERATION	0.18439	0.811898	0.94987	0.999786	0.39711	0.914848
BIOCARTA_CTLA4_PATHWAY	0.18532	0.812208	0.61887	0.994221	0.55878	0.945795
GOBP_CHOLANGIOCYTE_PROLIFERATION	0.18451	0.812208	0.48429	0.987799	0.09024	0.796806
GOBP_GANGLION_DEVELOPMENT	0.18474	0.812208	0.69374	0.996644	0.0037242	0.544812
GOBP_NEGATIVE_REGULATION_OF_OXIDATIVE_STRESS_INDUCED_NEURON_INTRINSIC_APOPTOTIC_SIGNALING_PATHWAY	0.185	0.812208	0.36715	0.980393	0.0049011	0.573804
GOBP_NEGATIVE_REGULATION_OF_TRIGLYCERIDE_METABOLIC_PROCESS	0.18504	0.812208	0.9982	0.999979	0.011146	0.646045
GOBP_POSITIVE_REGULATION_OF_ADENYLATE_CYCLASE_ACTIVITY	0.18517	0.812208	0.5755	0.993702	0.47117	0.931059
GOBP_POSITIVE_REGULATION_OF_CELL_SIZE	0.18514	0.812208	0.80156	0.996644	0.22655	0.875079
GOBP_POSITIVE_REGULATION_OF_TRIGLYCERIDE_LIPASE_ACTIVITY	0.18493	0.812208	0.18571	0.966794	0.16174	0.855296
GOBP_REGULATION_OF_TYPE_B_PANCREATIC_CELL_DEVELOPMENT	0.18529	0.812208	0.24753	0.969081	0.10639	0.814068
GOMF_LIGASE_ACTIVITY	0.18488	0.812208	0.10463	0.946312	0.53838	0.943153
GOMF_PROTEIN_KINASE_A_REGULATORY_SUBUNIT_BINDING	0.18508	0.812208	0.8627	0.997264	0.87223	0.984074
GUO_HEX_TARGETS_DN	0.18484	0.812208	0.16855	0.964845	0.47383	0.931108
REACTOME_CHL1_INTERACTIONS	0.1847	0.812208	0.34364	0.979404	0.37187	0.911336
REACTOME_REGULATION_OF_GENE_EXPRESSION_IN_LATE_STAGE_BRANCHING_MORPHOGENESIS_PANCREATIC_BUD_PRECURSOR_CELLS	0.18512	0.812208	0.74753	0.996644	0.13878	0.835583
REACTOME_REGULATION_OF_NF_KAPPA_B_SIGNALING	0.1851	0.812208	0.021948	0.876285	0.29754	0.901289
REACTOME_SUPPRESSION_OF_PHAGOSOMAL_MATURATION	0.18525	0.812208	0.34495	0.979404	0.17457	0.860966
SANSOM_APC_TARGETS	0.18465	0.812208	0.23189	0.969081	0.43182	0.919167
WP_SARSCOV2_AND_COVID19_PATHWAY	0.18523	0.812208	0.057787	0.923933	0.5285	0.940668
GOBP_ADAPTIVE_IMMUNE_RESPONSE	0.18665	0.812384	0.54231	0.99061	0.07075	0.780292
GOBP_CELLULAR_RESPONSE_TO_CADMIUM_ION	0.18656	0.812384	0.4455	0.983411	0.24401	0.880187
GOBP_CELLULAR_RESPONSE_TO_LIPID	0.18557	0.812384	0.2148	0.968108	0.88102	0.986086
GOBP_CELLULAR_RESPONSE_TO_X_RAY	0.18585	0.812384	0.47724	0.987799	0.21073	0.871619
GOBP_LIMBIC_SYSTEM_DEVELOPMENT	0.18618	0.812384	0.085918	0.94418	0.60234	0.955573
GOBP_MACROMOLECULE_CATABOLIC_PROCESS	0.18598	0.812384	0.7826	0.996644	0.52626	0.940273
GOBP_METAPHASE_PLATE_CONGRESSION	0.18601	0.812384	0.35954	0.980393	0.42236	0.918927
GOBP_NEGATIVE_REGULATION_OF_CARDIAC_MUSCLE_CELL_DIFFERENTIATION	0.18659	0.812384	0.064303	0.936994	0.29646	0.901289
GOBP_POSITIVE_REGULATION_OF_LEUKOCYTE_MIGRATION	0.18652	0.812384	0.36749	0.980393	0.15633	0.84754
GOBP_POSITIVE_REGULATION_OF_MICROTUBULE_NUCLEATION	0.18631	0.812384	0.35272	0.980393	0.15151	0.845564
GOBP_POSITIVE_REGULATION_OF_VIRAL_GENOME_REPLICATION	0.1863	0.812384	0.48278	0.987799	0.44781	0.922079
GOBP_PROTEOGLYCAN_CATABOLIC_PROCESS	0.18548	0.812384	0.5075	0.99061	0.068039	0.779495
GOBP_REGULATION_OF_LEUKOCYTE_DEGRANULATION	0.18608	0.812384	0.89031	0.997416	0.34223	0.904566
GOBP_REGULATION_OF_RNA_POLYMERASE_II_REGULATORY_REGION_SEQUENCE_SPECIFIC_DNA_BINDING	0.18663	0.812384	0.87278	0.997333	0.31472	0.904566
GOBP_REGULATION_OF_SMOOTH_MUSCLE_CONTRACTION	0.18622	0.812384	0.59236	0.994221	0.40501	0.915456
GOBP_TEMPERATURE_HOMEOSTASIS	0.18641	0.812384	0.4911	0.989497	0.20831	0.871619
GOBP_TRNA_3_END_PROCESSING	0.18563	0.812384	0.59122	0.994221	0.28976	0.901289
GOCC_CHROMATOID_BODY	0.18663	0.812384	0.31656	0.975841	0.27138	0.89195
GOMF_ATP_DEPENDENT_ACTIVITY_ACTING_ON_RNA	0.18583	0.812384	0.29503	0.975841	0.66158	0.960969
GOMF_KINETOCHORE_BINDING	0.18664	0.812384	0.87926	0.997333	0.17537	0.860966
GOMF_TRANSFORMING_GROWTH_FACTOR_BETA_RECEPTOR_BINDING	0.18629	0.812384	0.2873	0.975841	0.19058	0.865228
KEGG_SPHINGOLIPID_METABOLISM	0.18643	0.812384	0.94075	0.999087	0.22951	0.876053
REACTOME_ACTIVATED_NTRK2_SIGNALS_THROUGH_CDK5	0.18599	0.812384	0.50196	0.989857	0.2475	0.880554
RUAN_RESPONSE_TO_TROGLITAZONE_UP	0.18642	0.812384	0.95069	0.999786	0.14077	0.837768
WP_INTERLEUKIN11_SIGNALING_PATHWAY	0.18573	0.812384	0.41631	0.980393	0.27707	0.895355
WP_NONGENOMIC_ACTIONS_OF_125_DIHYDROXYVITAMIN_D3	0.18656	0.812384	0.1453	0.961411	0.73319	0.972235
ZHU_CMV_ALL_UP	0.18543	0.812384	0.25461	0.969081	0.15407	0.84754
GOBP_HAIR_FOLLICLE_PLACODE_FORMATION	0.1867	0.812393	0.71966	0.996644	0.11367	0.820441
WP_IL9_SIGNALING_PATHWAY	0.18678	0.812534	0.61541	0.994221	0.022658	0.69525
GOBP_ENTRY_INTO_HOST	0.187	0.813075	0.0089755	0.767691	0.6759	0.962317
GOCC_SPECTRIN_ASSOCIATED_CYTOSKELETON	0.18697	0.813075	0.51019	0.99061	0.083569	0.793906
HOWLIN_CITED1_TARGETS_1_DN	0.18709	0.813252	0.59566	0.994221	0.76672	0.975117
IVANOVA_HEMATOPOIESIS_STEM_CELL_AND_PROGENITOR	0.18725	0.813252	0.15646	0.964845	0.23195	0.878485
LUI_THYROID_CANCER_CLUSTER_3	0.18714	0.813252	0.53221	0.99061	0.3661	0.90929
NIKOLSKY_BREAST_CANCER_22Q13_AMPLICON	0.18728	0.813252	0.90052	0.997416	0.17746	0.860966
THUM_SYSTOLIC_HEART_FAILURE_DN	0.18721	0.813252	0.74254	0.996644	0.075794	0.786769
ABBUD_LIF_SIGNALING_1_UP	0.18876	0.813343	0.39002	0.980393	0.056578	0.7682
BIOCARTA_BCR_PATHWAY	0.19214	0.813343	0.5504	0.99105	0.21902	0.871619
BIOCARTA_ERK_PATHWAY	0.19076	0.813343	0.4165	0.980393	0.39759	0.914848
BIOCARTA_TFF_PATHWAY	0.18853	0.813343	0.91868	0.997416	0.38443	0.913273
CHNG_MULTIPLE_MYELOMA_HYPERPLOID_DN	0.19023	0.813343	0.59827	0.994221	0.48237	0.932442
DORN_ADENOVIRUS_INFECTION_48HR_DN	0.18913	0.813343	0.1561	0.964845	0.43309	0.919662
FARMER_BREAST_CANCER_CLUSTER_3	0.18913	0.813343	0.97519	0.999979	0.2274	0.875079
FIGUEROA_AML_METHYLATION_CLUSTER_4_UP	0.19009	0.813343	0.44135	0.983411	0.53739	0.943153
GAUSSMANN_MLL_AF4_FUSION_TARGETS_G_UP	0.19148	0.813343	0.59689	0.994221	0.011805	0.646045
GENTILE_UV_RESPONSE_CLUSTER_D6	0.19164	0.813343	0.00013771	0.260195	0.62856	0.9607
GOBP_ADENYLATE_CYCLASE_INHIBITING_G_PROTEIN_COUPLED_RECEPTOR_SIGNALING_PATHWAY	0.1914	0.813343	0.19963	0.966794	0.023828	0.69525
GOBP_ADRENERGIC_RECEPTOR_SIGNALING_PATHWAY	0.19224	0.813343	0.2274	0.969081	0.12816	0.828969
GOBP_ADULT_HEART_DEVELOPMENT	0.19149	0.813343	0.40753	0.980393	0.24175	0.880187
GOBP_AORTA_SMOOTH_MUSCLE_TISSUE_MORPHOGENESIS	0.19114	0.813343	0.71729	0.996644	0.36169	0.90929
GOBP_AXON_DEVELOPMENT	0.19246	0.813343	0.39572	0.980393	0.13728	0.835099
GOBP_CARDIOBLAST_DIFFERENTIATION	0.18897	0.813343	0.70073	0.996644	0.26994	0.89038
GOBP_CELLULAR_RESPONSE_TO_CAMP	0.18815	0.813343	0.66319	0.996644	0.14582	0.839686
GOBP_CELL_SURFACE_RECEPTOR_SIGNALING_PATHWAY_INVOLVED_IN_CELL_CELL_SIGNALING	0.19192	0.813343	0.51509	0.99061	0.36596	0.90929
GOBP_DEOXYRIBONUCLEOSIDE_DIPHOSPHATE_METABOLIC_PROCESS	0.19173	0.813343	0.78292	0.996644	0.25169	0.883966
GOBP_DIRECT_OSSIFICATION	0.19261	0.813343	0.054112	0.919684	0.24917	0.881924
GOBP_DISACCHARIDE_METABOLIC_PROCESS	0.18985	0.813343	0.027551	0.883116	0.23524	0.878911
GOBP_ENDOCARDIAL_CUSHION_DEVELOPMENT	0.18998	0.813343	0.39757	0.980393	0.31089	0.904566
GOBP_FARNESYL_DIPHOSPHATE_METABOLIC_PROCESS	0.18904	0.813343	0.015725	0.876285	0.96611	0.996179
GOBP_FUCOSE_METABOLIC_PROCESS	0.1889	0.813343	0.00071002	0.484119	0.63145	0.9607
GOBP_GERMINAL_CENTER_B_CELL_DIFFERENTIATION	0.18975	0.813343	0.52388	0.99061	0.44607	0.921815
GOBP_GOLGI_VESICLE_TRANSPORT	0.19202	0.813343	0.62484	0.994539	0.51818	0.937968
GOBP_INTERLEUKIN_2_PRODUCTION	0.19179	0.813343	0.0022974	0.651121	0.33223	0.904566
GOBP_LOW_DENSITY_LIPOPROTEIN_PARTICLE_REMODELING	0.19205	0.813343	0.68243	0.996644	0.18806	0.865228
GOBP_MONOATOMIC_ANION_TRANSPORT	0.1879	0.813343	0.7799	0.996644	0.17204	0.85863
GOBP_NADH_METABOLIC_PROCESS	0.18819	0.813343	0.39203	0.980393	0.53711	0.943153
GOBP_NEGATIVE_REGULATION_OF_ASTROCYTE_DIFFERENTIATION	0.19147	0.813343	0.38272	0.980393	0.19362	0.865971
GOBP_NON_CANONICAL_WNT_SIGNALING_PATHWAY_VIA_MAPK_CASCADE	0.19051	0.813343	0.85997	0.996727	0.12981	0.830336
GOBP_NON_LYTIC_VIRAL_RELEASE	0.18806	0.813343	0.2947	0.975841	0.61728	0.95713
GOBP_NUCLEIC_ACID_PHOSPHODIESTER_BOND_HYDROLYSIS	0.18934	0.813343	0.19315	0.966794	0.30565	0.903736
GOBP_OSSIFICATION	0.19097	0.813343	0.48435	0.987799	0.098057	0.802435
GOBP_OXALATE_TRANSPORT	0.18864	0.813343	0.9211	0.997825	0.29894	0.901289
GOBP_PHAGOSOME_LYSOSOME_FUSION	0.18833	0.813343	0.04979	0.918011	0.38163	0.913273
GOBP_PHOSPHATIDYLSERINE_ACYL_CHAIN_REMODELING	0.18865	0.813343	0.47665	0.987799	0.35926	0.909245
GOBP_POSITIVE_REGULATION_OF_DEFENSE_RESPONSE	0.19249	0.813343	0.024602	0.876285	0.72717	0.970548
GOBP_POSITIVE_REGULATION_OF_RECEPTOR_BINDING	0.18778	0.813343	0.6115	0.994221	0.034998	0.732487
GOBP_PRIMARY_MIRNA_PROCESSING	0.19245	0.813343	0.75867	0.996644	0.055161	0.765958
GOBP_PROTEIN_IMPORT_INTO_PEROXISOME_MATRIX_RECEPTOR_RECYCLING	0.18827	0.813343	0.10277	0.946312	0.6249	0.960277
GOBP_PROTEIN_LOCALIZATION_TO_CHROMOSOME	0.18892	0.813343	0.8303	0.996644	0.059991	0.7682
GOBP_PROTEIN_TRANSMEMBRANE_TRANSPORT	0.1889	0.813343	0.092529	0.946312	0.6475	0.960969
GOBP_RECEPTOR_MEDIATED_ENDOCYTOSIS	0.19123	0.813343	0.96658	0.999786	0.30925	0.904566
GOBP_REGULATION_OF_ALTERNATIVE_MRNA_SPLICING_VIA_SPLICEOSOME	0.19131	0.813343	0.41721	0.980393	0.67623	0.962317
GOBP_REGULATION_OF_B_CELL_MEDIATED_IMMUNITY	0.19014	0.813343	0.27513	0.975518	0.44073	0.920686
GOBP_REGULATION_OF_DOUBLE_STRAND_BREAK_REPAIR_VIA_HOMOLOGOUS_RECOMBINATION	0.19117	0.813343	0.10333	0.946312	0.086524	0.796702
GOBP_REGULATION_OF_EARLY_ENDOSOME_TO_LATE_ENDOSOME_TRANSPORT	0.18738	0.813343	0.14383	0.95917	0.12778	0.828597
GOBP_REGULATION_OF_LIPASE_ACTIVITY	0.18931	0.813343	0.74085	0.996644	0.25357	0.884852
GOBP_REGULATION_OF_LIPID_STORAGE	0.18852	0.813343	0.20907	0.966794	0.22598	0.875073
GOBP_REGULATION_OF_MICROTUBULE_CYTOSKELETON_ORGANIZATION	0.19057	0.813343	0.51777	0.99061	0.33416	0.904566
GOBP_REGULATION_OF_PROTEIN_AUTOUBIQUITINATION	0.19167	0.813343	0.086499	0.94418	0.81467	0.980082
GOBP_REGULATION_OF_TAU_PROTEIN_KINASE_ACTIVITY	0.19109	0.813343	0.99761	0.999979	0.054411	0.765958
GOBP_REGULATION_OF_TELOMERE_MAINTENANCE	0.18931	0.813343	0.15096	0.964845	0.16536	0.856403
GOBP_RENAL_VESICLE_FORMATION	0.18989	0.813343	0.4836	0.987799	0.29765	0.901289
GOBP_RESPONSE_TO_FLUORIDE	0.18775	0.813343	0.31116	0.975841	0.29587	0.901289
GOBP_SOMATIC_DIVERSIFICATION_OF_IMMUNE_RECEPTORS	0.18847	0.813343	0.4197	0.980393	0.16585	0.856707
GOBP_SYNAPSE_ORGANIZATION	0.19129	0.813343	0.26644	0.97282	0.15635	0.84754
GOBP_SYNAPTIC_SIGNALING	0.18969	0.813343	0.8839	0.997416	0.082196	0.79251
GOBP_TERPENOID_BIOSYNTHETIC_PROCESS	0.1896	0.813343	0.31812	0.975841	0.83477	0.982617
GOBP_TRANSCRIPTION_INITIATION_AT_RNA_POLYMERASE_II_PROMOTER	0.19063	0.813343	0.66222	0.996644	0.39559	0.914848
GOBP_TRANSEPITHELIAL_TRANSPORT	0.19028	0.813343	0.38334	0.980393	0.087061	0.796702
GOBP_TUMOR_NECROSIS_FACTOR_SUPERFAMILY_CYTOKINE_PRODUCTION	0.19199	0.813343	0.01395	0.862617	0.85196	0.982736
GOBP_VASCULAR_TRANSPORT	0.19167	0.813343	0.52466	0.99061	0.042832	0.744572
GOCC_CELL_TIP	0.19218	0.813343	0.7385	0.996644	0.09759	0.801831
GOCC_CLATHRIN_COATED_PIT	0.19112	0.813343	0.95561	0.999786	0.8316	0.982267
GOCC_CONNEXIN_COMPLEX	0.19181	0.813343	0.56394	0.992219	0.62129	0.958437
GOCC_GLYCOSYLPHOSPHATIDYLINOSITOL_N_ACETYLGLUCOSAMINYLTRANSFERASE_GPI_GNT_COMPLEX	0.18946	0.813343	0.64219	0.996297	0.36098	0.90929
GOCC_MITOTIC_SPINDLE_MIDZONE	0.18873	0.813343	0.90452	0.997416	0.20722	0.871619
GOCC_TRANSLOCON_COMPLEX	0.18816	0.813343	0.064083	0.936994	0.86713	0.983897
GOMF_AMYLOID_BETA_BINDING	0.19042	0.813343	0.24274	0.969081	0.33194	0.904566
GOMF_DNA_ENDONUCLEASE_ACTIVITY_PRODUCING_3_PHOSPHOMONOESTERS	0.18989	0.813343	0.53475	0.99061	0.58156	0.951596
GOMF_ENZYME_INHIBITOR_ACTIVITY	0.1897	0.813343	0.738	0.996644	0.60509	0.955702
GOMF_G_PROTEIN_ALPHA_SUBUNIT_BINDING	0.19183	0.813343	0.10919	0.946312	0.31902	0.904566
GOMF_IGG_BINDING	0.19133	0.813343	0.87869	0.997333	0.0010685	0.470652
GOMF_INTERLEUKIN_2_RECEPTOR_BINDING	0.1919	0.813343	0.23978	0.969081	0.59074	0.953051
GOMF_PRIMARY_ACTIVE_TRANSMEMBRANE_TRANSPORTER_ACTIVITY	0.19186	0.813343	0.59783	0.994221	0.50056	0.936454
GOMF_RNA_POLYMERASE_I_GENERAL_TRANSCRIPTION_INITIATION_FACTOR_ACTIVITY	0.19257	0.813343	0.32965	0.975841	0.2768	0.895204
GOMF_SUMO_POLYMER_BINDING	0.19214	0.813343	0.66335	0.996644	0.023256	0.69525
GOMF_WIDE_PORE_CHANNEL_ACTIVITY	0.18917	0.813343	0.53906	0.99061	0.59943	0.954867
JIANG_AGING_CEREBRAL_CORTEX_UP	0.18937	0.813343	0.051382	0.918011	0.20353	0.87141
KEGG_ARACHIDONIC_ACID_METABOLISM	0.19043	0.813343	0.89453	0.997416	0.36908	0.909808
MILI_PSEUDOPODIA	0.18803	0.813343	0.19788	0.966794	0.054025	0.765958
MOHANKUMAR_HOXA1_TARGETS_DN	0.18869	0.813343	0.85604	0.996644	0.041632	0.744572
NEBEN_AML_WITH_FLT3_OR_NRAS_UP	0.19083	0.813343	0.64795	0.996644	0.19506	0.865971
OSMAN_BLADDER_CANCER_UP	0.19014	0.813343	0.222	0.969081	0.41996	0.91747
PID_NCADHERIN_PATHWAY	0.19247	0.813343	0.73384	0.996644	0.83176	0.982364
PILON_KLF1_TARGETS_UP	0.19215	0.813343	0.014531	0.867016	0.47786	0.931348
RASHI_RESPONSE_TO_IONIZING_RADIATION_6	0.18763	0.813343	0.06734	0.940161	0.38884	0.913273
REACTOME_COLLAGEN_DEGRADATION	0.18832	0.813343	0.76929	0.996644	0.83763	0.982617
REACTOME_CONSTITUTIVE_SIGNALING_BY_ABERRANT_PI3K_IN_CANCER	0.19256	0.813343	0.75935	0.996644	0.27144	0.89195
REACTOME_DEFECTIVE_CSF2RB_CAUSES_SMDP5	0.19251	0.813343	3.2197e-06	0.0201003	0.19647	0.867041
REACTOME_DEPOLYMERISATION_OF_THE_NUCLEAR_LAMINA	0.18809	0.813343	0.56667	0.992219	0.14323	0.838948
REACTOME_DISEASES_OF_DNA_REPAIR	0.18806	0.813343	0.66007	0.996644	0.3817	0.913273
REACTOME_EPIGENETIC_REGULATION_OF_GENE_EXPRESSION	0.19103	0.813343	0.70508	0.996644	0.18999	0.865228
REACTOME_GPCR_LIGAND_BINDING	0.18786	0.813343	0.10909	0.946312	0.34042	0.904566
REACTOME_NEDDYLATION	0.18895	0.813343	0.79175	0.996644	0.8101	0.979922
REACTOME_NEGATIVE_REGULATION_OF_ACTIVITY_OF_TFAP2_AP_2_FAMILY_TRANSCRIPTION_FACTORS	0.19104	0.813343	0.34396	0.979404	0.2948	0.901289
REACTOME_PI3K_AKT_SIGNALING_IN_CANCER	0.19164	0.813343	0.7959	0.996644	0.28021	0.897214
SEITZ_NEOPLASTIC_TRANSFORMATION_BY_8P_DELETION_UP	0.18758	0.813343	0.45032	0.983706	0.48935	0.933229
VERHAAK_AML_WITH_NPM1_MUTATED_DN	0.19142	0.813343	0.12773	0.949842	0.019857	0.690772
VERRECCHIA_DELAYED_RESPONSE_TO_TGFB1	0.19257	0.813343	0.37088	0.980393	0.25701	0.887763
WP_GENES_RELATED_TO_PRIMARY_CILIUM_DEVELOPMENT_BASED_ON_CRISPR	0.192	0.813343	0.83073	0.996644	0.41684	0.91747
WP_INFLUENCE_OF_LAMINOPATHIES_ON_WNT_SIGNALING	0.19038	0.813343	0.088604	0.946312	0.21035	0.871619
WP_MACROPHAGE_MARKERS	0.19102	0.813343	0.35185	0.980393	0.45746	0.924892
WP_NEPHROTIC_SYNDROME	0.1892	0.813343	0.51917	0.99061	0.75899	0.972763
WP_TRANSCRIPTIONAL_CASCADE_REGULATING_ADIPOGENESIS	0.19172	0.813343	0.25683	0.969081	0.094719	0.801831
WP_TYPE_I_COLLAGEN_SYNTHESIS_IN_THE_CONTEXT_OF_OSTEOGENESIS_IMPERFECTA	0.18897	0.813343	0.35111	0.980393	0.25885	0.889015
YAGI_AML_RELAPSE_PROGNOSIS	0.19158	0.813343	0.9224	0.998187	0.70611	0.967402
YEGNASUBRAMANIAN_PROSTATE_CANCER	0.18848	0.813343	0.3898	0.980393	0.12158	0.824507
GOBP_ADENYLATE_CYCLASE_ACTIVATING_G_PROTEIN_COUPLED_RECEPTOR_SIGNALING_PATHWAY	0.19277	0.813615	0.17058	0.965294	0.34187	0.904566
SEIDEN_MET_SIGNALING	0.19276	0.813615	0.52375	0.99061	0.46785	0.929544
ACEVEDO_LIVER_CANCER_WITH_H3K9ME3_UP	0.19326	0.813865	0.79077	0.996644	0.38432	0.913273
BIOCARTA_RNA_PATHWAY	0.193	0.813865	0.3602	0.980393	0.29767	0.901289
GOBP_PURINE_NUCLEOSIDE_BIOSYNTHETIC_PROCESS	0.19317	0.813865	0.68546	0.996644	0.51228	0.936735
GOBP_REGULATION_OF_GLUCOSE_TRANSMEMBRANE_TRANSPORT	0.19303	0.813865	0.63892	0.995546	0.29288	0.901289
GOCC_ATP_BINDING_CASSETTE_ABC_TRANSPORTER_COMPLEX	0.19299	0.813865	0.40369	0.980393	0.71368	0.967986
HOLLEMAN_VINCRISTINE_RESISTANCE_ALL_DN	0.19322	0.813865	0.62995	0.994992	0.21298	0.871619
JOSEPH_RESPONSE_TO_SODIUM_BUTYRATE_DN	0.19303	0.813865	0.74897	0.996644	0.81982	0.980673
MIKKELSEN_ES_ICP_WITH_H3K4ME3_AND_H3K27ME3	0.19325	0.813865	0.30895	0.975841	0.61061	0.956523
PID_RANBP2_PATHWAY	0.19321	0.813865	0.55125	0.99105	0.01911	0.684228
GOBP_REGULATION_OF_DEPHOSPHORYLATION	0.1934	0.814051	0.86042	0.996727	0.0014872	0.482664
GOBP_WOUND_HEALING_INVOLVED_IN_INFLAMMATORY_RESPONSE	0.19337	0.814051	0.49106	0.989497	0.11798	0.824507
GOCC_MISMATCH_REPAIR_COMPLEX	0.19348	0.814186	0.82736	0.996644	0.35169	0.90599
GOBP_ALDEHYDE_CATABOLIC_PROCESS	0.19372	0.814207	0.44731	0.983456	0.80227	0.979365
GOBP_FUNGIFORM_PAPILLA_DEVELOPMENT	0.19382	0.814207	0.51957	0.99061	0.061154	0.769532
GOBP_LUTEINIZING_HORMONE_SECRETION	0.19377	0.814207	0.83158	0.996644	0.39823	0.914848
GOBP_POSITIVE_REGULATION_OF_HEART_GROWTH	0.19359	0.814207	0.30387	0.975841	0.38832	0.913273
GOBP_TETRAHYDROBIOPTERIN_METABOLIC_PROCESS	0.19378	0.814207	0.15283	0.964845	0.63569	0.9607
GOCC_RECYCLING_ENDOSOME_MEMBRANE	0.19371	0.814207	0.78393	0.996644	0.19646	0.867041
GOMF_MYOSIN_II_BINDING	0.1938	0.814207	0.055674	0.922674	0.72757	0.970548
GOBP_NUCLEAR_ENVELOPE_ORGANIZATION	0.19399	0.814485	0.043204	0.918011	0.8138	0.979953
REACTOME_NOTCH1_INTRACELLULAR_DOMAIN_REGULATES_TRANSCRIPTION	0.19403	0.814485	0.5066	0.99061	0.046504	0.753899
REACTOME_SHC_RELATED_EVENTS_TRIGGERED_BY_IGF1R	0.19399	0.814485	0.30308	0.975841	0.57163	0.947886
GOBP_REGULATION_OF_HISTONE_H3_K27_METHYLATION	0.19415	0.814629	0.80037	0.996644	0.023061	0.69525
PID_TXA2PATHWAY	0.19416	0.814629	0.95751	0.999786	0.62267	0.958905
BILANGES_RAPAMYCIN_SENSITIVE_GENES	0.19827	0.814811	0.98178	0.999979	0.13794	0.835187
BLANCO_MELO_COVID19_SARS_COV_2_INFECTION_A594_ACE2_EXPRESSING_CELLS_RUXOLITINIB_UP	0.19509	0.814811	0.11424	0.946312	0.28306	0.898029
BRUINS_UVC_RESPONSE_MIDDLE	0.19638	0.814811	0.48792	0.988571	0.39149	0.914392
DASU_IL6_SIGNALING_SCAR_UP	0.19784	0.814811	0.88355	0.997416	0.23783	0.878911
FIGUEROA_AML_METHYLATION_CLUSTER_7_UP	0.19464	0.814811	0.13394	0.949842	0.57722	0.950236
GOBP_ADRENAL_GLAND_DEVELOPMENT	0.19684	0.814811	0.11497	0.946312	0.017582	0.680569
GOBP_ANGIOGENESIS_INVOLVED_IN_WOUND_HEALING	0.19449	0.814811	0.22033	0.969081	0.67467	0.962317
GOBP_CARTILAGE_DEVELOPMENT	0.19754	0.814811	0.22496	0.969081	0.62711	0.9607
GOBP_CELLULAR_RESPONSE_TO_EPINEPHRINE_STIMULUS	0.19539	0.814811	0.89938	0.997416	0.38443	0.913273
GOBP_CIRCADIAN_REGULATION_OF_GENE_EXPRESSION	0.1976	0.814811	0.032045	0.893019	0.21416	0.871619
GOBP_CIRCADIAN_SLEEP_WAKE_CYCLE_NON_REM_SLEEP	0.19447	0.814811	0.62933	0.994992	0.42026	0.917616
GOBP_COLLATERAL_SPROUTING	0.19689	0.814811	0.75214	0.996644	0.74253	0.972434
GOBP_DNA_TEMPLATED_TRANSCRIPTION_ELONGATION	0.19681	0.814811	0.55507	0.99105	0.0027255	0.534807
GOBP_DOLICHOL_METABOLIC_PROCESS	0.19527	0.814811	0.16956	0.964845	0.25452	0.885276
GOBP_FUNGIFORM_PAPILLA_MORPHOGENESIS	0.19627	0.814811	0.80299	0.996644	0.10204	0.805865
GOBP_INSEMINATION	0.19585	0.814811	0.99868	0.999979	0.20982	0.871619
GOBP_INTERLEUKIN_4_PRODUCTION	0.19839	0.814811	0.052859	0.918011	0.091739	0.799714
GOBP_INTERLEUKIN_5_PRODUCTION	0.19701	0.814811	0.072421	0.94418	0.60414	0.955702
GOBP_LYMPHOCYTE_COSTIMULATION	0.19818	0.814811	0.1298	0.949842	0.48829	0.933229
GOBP_MAMMALIAN_OOGENESIS_STAGE	0.19836	0.814811	0.27415	0.975219	0.36589	0.90929
GOBP_MAST_CELL_MIGRATION	0.19792	0.814811	0.90597	0.997416	0.12761	0.828564
GOBP_MEMBRANE_BIOGENESIS	0.19795	0.814811	0.019439	0.876285	0.36509	0.90929
GOBP_MESODERMAL_CELL_FATE_COMMITMENT	0.19467	0.814811	0.82247	0.996644	0.41703	0.91747
GOBP_MORPHOGENESIS_OF_AN_EPITHELIAL_BUD	0.19805	0.814811	0.51273	0.99061	0.40286	0.915248
GOBP_NEGATIVE_REGULATION_OF_CHOLESTEROL_METABOLIC_PROCESS	0.19594	0.814811	0.30983	0.975841	0.41295	0.91747
GOBP_NEGATIVE_REGULATION_OF_FATTY_ACID_TRANSPORT	0.19835	0.814811	0.78083	0.996644	0.053103	0.765211
GOBP_NEGATIVE_REGULATION_OF_HH_TARGET_TRANSCRIPTION_FACTOR_ACTIVITY	0.19589	0.814811	0.94778	0.999512	0.077698	0.78723
GOBP_NEGATIVE_REGULATION_OF_PHOSPHOLIPID_METABOLIC_PROCESS	0.19691	0.814811	0.91504	0.997416	0.058866	0.7682
GOBP_NEGATIVE_REGULATION_OF_SERINE_TYPE_PEPTIDASE_ACTIVITY	0.19682	0.814811	0.3108	0.975841	0.17956	0.861814
GOBP_NEGATIVE_REGULATION_OF_TRANSCRIPTION_BY_RNA_POLYMERASE_II	0.19781	0.814811	0.065525	0.939333	0.026797	0.698257
GOBP_NEURONAL_ACTION_POTENTIAL_PROPAGATION	0.19695	0.814811	0.3741	0.980393	0.48325	0.932442
GOBP_NUCLEAR_MEMBRANE_REASSEMBLY	0.19813	0.814811	0.044377	0.918011	0.50721	0.936735
GOBP_OSTEOCLAST_DIFFERENTIATION	0.19615	0.814811	0.85151	0.996644	0.10769	0.814318
GOBP_PEPTIDYL_TYROSINE_DEPHOSPHORYLATION	0.19795	0.814811	0.0016804	0.601304	0.51314	0.936735
GOBP_PHARYNGEAL_SYSTEM_DEVELOPMENT	0.19804	0.814811	0.93011	0.998624	0.21373	0.871619
GOBP_POSITIVE_REGULATION_OF_B_CELL_ACTIVATION	0.19662	0.814811	0.56458	0.992219	0.089078	0.796806
GOBP_POSITIVE_REGULATION_OF_CARTILAGE_DEVELOPMENT	0.19617	0.814811	0.086833	0.94418	0.016319	0.673931
GOBP_POSITIVE_REGULATION_OF_INTRINSIC_APOPTOTIC_SIGNALING_PATHWAY_IN_RESPONSE_TO_DNA_DAMAGE	0.19656	0.814811	0.41756	0.980393	0.29857	0.901289
GOBP_POSITIVE_REGULATION_OF_PROTEIN_BINDING	0.19666	0.814811	0.83501	0.996644	0.079863	0.79051
GOBP_POSITIVE_REGULATION_OF_PROTEIN_LOCALIZATION_TO_MEMBRANE	0.19517	0.814811	0.79628	0.996644	0.1778	0.861038
GOBP_POSITIVE_REGULATION_OF_PROTEOGLYCAN_BIOSYNTHETIC_PROCESS	0.19553	0.814811	0.2316	0.969081	0.074639	0.78411
GOBP_PRENYLATION	0.19475	0.814811	0.41081	0.980393	0.26886	0.890141
GOBP_PULMONARY_ARTERY_MORPHOGENESIS	0.19826	0.814811	0.036217	0.911683	0.15482	0.84754
GOBP_REGULATION_OF_CYTOPLASMIC_TRANSLATIONAL_ELONGATION	0.19429	0.814811	0.20179	0.966794	0.036895	0.734456
GOBP_REGULATION_OF_LIPID_METABOLIC_PROCESS	0.19577	0.814811	0.72422	0.996644	0.066931	0.775998
GOBP_REGULATION_OF_LIPOPROTEIN_LIPASE_ACTIVITY	0.19819	0.814811	0.26997	0.97282	0.43845	0.920686
GOBP_REGULATION_OF_MESODERM_DEVELOPMENT	0.19486	0.814811	0.11138	0.946312	0.40517	0.915456
GOBP_REGULATION_OF_SMALL_MOLECULE_METABOLIC_PROCESS	0.19721	0.814811	0.31779	0.975841	0.32928	0.904566
GOBP_REGULATION_OF_TETRAPYRROLE_METABOLIC_PROCESS	0.19761	0.814811	0.4468	0.983411	0.71142	0.96781
GOBP_REGULATION_OF_VITAMIN_D_BIOSYNTHETIC_PROCESS	0.19678	0.814811	0.12437	0.949842	0.90078	0.99051
GOBP_SKELETAL_MUSCLE_TISSUE_GROWTH	0.19742	0.814811	0.11734	0.947421	0.41036	0.917336
GOBP_XENOPHAGY	0.19635	0.814811	0.42998	0.982274	0.070953	0.780668
GOCC_COMPLEX_OF_COLLAGEN_TRIMERS	0.19785	0.814811	0.12867	0.949842	0.36149	0.90929
GOCC_EPSILON_DNA_POLYMERASE_COMPLEX	0.19805	0.814811	0.91139	0.997416	0.070366	0.779839
GOCC_SOMATODENDRITIC_COMPARTMENT	0.19477	0.814811	0.96778	0.999979	0.084235	0.795345
GOMF_CHLORIDE_CHANNEL_INHIBITOR_ACTIVITY	0.19669	0.814811	0.25171	0.969081	0.078532	0.78729
GOMF_CHROMATIN_PROTEIN_ADAPTOR_ACTIVITY	0.19833	0.814811	0.13744	0.953735	0.037385	0.734456
GOMF_LIGASE_ACTIVITY_FORMING_CARBON_OXYGEN_BONDS	0.19724	0.814811	0.32575	0.975841	0.32719	0.904566
GOMF_NEUROTRANSMITTER_TRANSMEMBRANE_TRANSPORTER_ACTIVITY	0.19796	0.814811	0.38874	0.980393	0.58963	0.952652
GOMF_OXIDOREDUCTASE_ACTIVITY_ACTING_ON_THE_CH_CH_GROUP_OF_DONORS_WITH_A_FLAVIN_AS_ACCEPTOR	0.19491	0.814811	0.18932	0.966794	0.054397	0.765958
GOMF_PEPTIDE_N_ACETYLTRANSFERASE_ACTIVITY	0.19623	0.814811	0.3424	0.979404	0.33367	0.904566
GOMF_SODIUM_BICARBONATE_SYMPORTER_ACTIVITY	0.19621	0.814811	0.45328	0.983706	0.2373	0.878911
GOMF_STRUCTURAL_CONSTITUENT_OF_TOOTH_ENAMEL	0.19434	0.814811	0.24097	0.969081	0.21806	0.871619
GOMF_SULFATE_TRANSMEMBRANE_TRANSPORTER_ACTIVITY	0.19833	0.814811	0.96603	0.999786	0.14878	0.843677
HATADA_METHYLATED_IN_LUNG_CANCER_UP	0.19456	0.814811	0.50322	0.990194	0.20379	0.87141
KIM_LIVER_CANCER_POOR_SURVIVAL_UP	0.19686	0.814811	0.047447	0.918011	0.66	0.960969
MULLIGHAN_MLL_SIGNATURE_2_UP	0.19754	0.814811	0.0045435	0.74224	0.24754	0.880554
MULLIGHAN_NPM1_SIGNATURE_3_DN	0.1952	0.814811	0.12513	0.949842	0.01535	0.660827
PECE_MAMMARY_STEM_CELL_DN	0.19694	0.814811	0.49557	0.989624	0.18172	0.863652
PID_BETA_CATENIN_DEG_PATHWAY	0.19548	0.814811	0.72637	0.996644	0.29937	0.901289
PID_ECADHERIN_KERATINOCYTE_PATHWAY	0.1963	0.814811	0.47395	0.987799	0.58649	0.951762
PID_FAS_PATHWAY	0.195	0.814811	0.7028	0.996644	0.42627	0.919162
REACTOME_BETA_OXIDATION_OF_PRISTANOYL_COA	0.19713	0.814811	0.099882	0.946312	0.67661	0.962317
REACTOME_DEFECTIVE_C1GALT1C1_CAUSES_TNPS	0.19463	0.814811	0.0029404	0.6802	0.34904	0.90599
REACTOME_GAP_JUNCTION_DEGRADATION	0.19597	0.814811	0.38061	0.980393	0.53227	0.942544
REACTOME_GLYCEROPHOSPHOLIPID_BIOSYNTHESIS	0.19733	0.814811	0.28982	0.975841	0.34331	0.904566
REACTOME_GLYCOGEN_METABOLISM	0.19834	0.814811	0.044382	0.918011	0.83906	0.982668
REACTOME_P75_NTR_RECEPTOR_MEDIATED_SIGNALLING	0.19482	0.814811	0.23429	0.969081	0.65379	0.960969
REACTOME_PD_1_SIGNALING	0.19794	0.814811	0.24931	0.969081	0.18058	0.862553
REACTOME_SIGNALING_BY_FGFR	0.19499	0.814811	0.54784	0.99105	0.15314	0.847155
REACTOME_SIGNAL_ATTENUATION	0.19611	0.814811	0.41564	0.980393	0.49407	0.933755
REACTOME_TRISTETRAPROLIN_TTP_ZFP36_BINDS_AND_DESTABILIZES_MRNA	0.19842	0.814811	0.43207	0.982529	0.82515	0.981056
RUAN_RESPONSE_TO_TNF_TROGLITAZONE_DN	0.19795	0.814811	0.51394	0.99061	0.24746	0.880554
WP_ANDROGEN_RECEPTOR_SIGNALING_PATHWAY	0.19787	0.814811	0.24286	0.969081	0.10607	0.813219
WP_BILE_ACIDS_SYNTHESIS_AND_ENTEROHEPATIC_CIRCULATION	0.19478	0.814811	0.85725	0.996727	0.1844	0.864682
WP_SPHINGOLIPID_METABOLISM_OVERVIEW	0.19841	0.814811	0.55063	0.99105	0.15793	0.851544
YAN_ESCAPE_FROM_ANOIKIS	0.19557	0.814811	0.64289	0.996386	0.14593	0.839686
ZHAN_MULTIPLE_MYELOMA_HP_DN	0.1953	0.814811	0.37306	0.980393	0.093634	0.800894
REACTOME_SYNTHESIS_OF_PE	0.19847	0.814819	0.15939	0.964845	0.109	0.814318
GOBP_REGULATION_OF_CALCIUM_ION_IMPORT_ACROSS_PLASMA_MEMBRANE	0.19857	0.815033	0.24749	0.969081	0.17543	0.860966
GOBP_STEM_CELL_PROLIFERATION	0.19868	0.815288	0.80216	0.996644	0.59522	0.95434
GOBP_NEGATIVE_REGULATION_OF_PROTEASOMAL_UBIQUITIN_DEPENDENT_PROTEIN_CATABOLIC_PROCESS	0.19883	0.815313	0.22757	0.969081	0.029938	0.714092
GOBP_POST_EMBRYONIC_ANIMAL_ORGAN_MORPHOGENESIS	0.19877	0.815313	0.46872	0.986698	0.23066	0.877096
MARTIN_NFKB_TARGETS_UP	0.19883	0.815313	0.3367	0.979404	0.26235	0.88904
REACTOME_NEF_AND_SIGNAL_TRANSDUCTION	0.19891	0.815445	0.7247	0.996644	0.26698	0.890141
GOBP_NEGATIVE_REGULATION_OF_FATTY_ACID_BIOSYNTHETIC_PROCESS	0.19909	0.815789	0.59503	0.994221	0.22217	0.871619
GOBP_REGULATION_OF_ESTABLISHMENT_OF_T_CELL_POLARITY	0.19906	0.815789	0.23845	0.969081	0.81919	0.980603
PARK_TRETINOIN_RESPONSE_AND_RARA_PLZF_FUSION	0.19922	0.816125	0.95698	0.999786	0.093164	0.800894
GOMF_PROTEIN_PHOSPHORYLATED_AMINO_ACID_BINDING	0.19932	0.816338	0.54753	0.99105	0.75978	0.973129
ENGELMANN_CANCER_PROGENITORS_DN	0.19938	0.816354	0.63462	0.995211	0.0090727	0.646045
MIKKELSEN_ES_ICP_WITH_H3K27ME3	0.19964	0.816354	0.67554	0.996644	0.27626	0.894681
REACTOME_ADP_SIGNALLING_THROUGH_P2Y_PURINOCEPTOR_1	0.19966	0.816354	0.022972	0.876285	0.43195	0.919167
REACTOME_GLUTATHIONE_CONJUGATION	0.19964	0.816354	0.48383	0.987799	0.60865	0.955952
REACTOME_GPVI_MEDIATED_ACTIVATION_CASCADE	0.19955	0.816354	0.77562	0.996644	0.38621	0.913273
SWEET_KRAS_TARGETS_DN	0.1995	0.816354	0.56972	0.992219	0.47951	0.931768
WP_PI3KAKTMTOR_VITAMIN_D3_SIGNALING	0.19953	0.816354	0.95081	0.999786	0.38326	0.913273
GOCC_EUKARYOTIC_TRANSLATION_INITIATION_FACTOR_2B_COMPLEX	0.19978	0.816649	0.24988	0.969081	0.5103	0.936735
GOBP_ADENYLATE_CYCLASE_INHIBITING_DOPAMINE_RECEPTOR_SIGNALING_PATHWAY	0.19988	0.816714	0.73983	0.996644	0.036262	0.732487
GOBP_REGULATION_OF_BINDING	0.19994	0.816714	0.29088	0.975841	0.021755	0.69525
XU_GH1_AUTOCRINE_TARGETS_UP	0.19991	0.816714	0.47066	0.986776	0.49735	0.935631
GOBP_COLLAGEN_METABOLIC_PROCESS	0.20018	0.817146	0.24946	0.969081	0.5601	0.945923
GOBP_T_CELL_PROLIFERATION	0.20013	0.817146	0.055269	0.919684	0.29527	0.901289
GOCC_MYELIN_SHEATH_ADAXONAL_REGION	0.20019	0.817146	0.81903	0.996644	0.081869	0.79251
AMIT_EGF_RESPONSE_240_HELA	0.20298	0.817158	0.095793	0.946312	0.40579	0.915456
BIOCARTA_P38MAPK_PATHWAY	0.20141	0.817158	0.25903	0.970863	0.43321	0.919662
GAZDA_DIAMOND_BLACKFAN_ANEMIA_PROGENITOR_DN	0.20132	0.817158	0.61379	0.994221	0.085089	0.796702
GOBP_ANTERIOR_COMMISSURE_MORPHOGENESIS	0.20285	0.817158	0.48339	0.987799	0.32898	0.904566
GOBP_BIOGENIC_AMINE_METABOLIC_PROCESS	0.20276	0.817158	0.90543	0.997416	0.18741	0.865228
GOBP_BRAIN_MORPHOGENESIS	0.20169	0.817158	0.12326	0.949842	0.11544	0.823085
GOBP_CAMKK_AMPK_SIGNALING_CASCADE	0.20287	0.817158	0.41132	0.980393	0.76749	0.97531
GOBP_CELL_FATE_COMMITMENT_INVOLVED_IN_FORMATION_OF_PRIMARY_GERM_LAYER	0.20181	0.817158	0.57895	0.993937	0.057672	0.7682
GOBP_DETECTION_OF_OTHER_ORGANISM	0.20169	0.817158	0.40792	0.980393	0.59508	0.95434
GOBP_DNA_DEALKYLATION_INVOLVED_IN_DNA_REPAIR	0.20198	0.817158	0.22444	0.969081	0.47946	0.931768
GOBP_MESONEPHRIC_TUBULE_FORMATION	0.20082	0.817158	0.79563	0.996644	0.033718	0.730413
GOBP_MODULATION_BY_HOST_OF_VIRAL_RNA_GENOME_REPLICATION	0.20276	0.817158	0.46676	0.986472	0.22146	0.871619
GOBP_MONOSACCHARIDE_CATABOLIC_PROCESS	0.2018	0.817158	0.099798	0.946312	0.2551	0.885517
GOBP_NEGATIVE_REGULATION_OF_CELL_ADHESION_MOLECULE_PRODUCTION	0.20252	0.817158	0.15407	0.964845	0.72452	0.969733
GOBP_NEGATIVE_REGULATION_OF_EPIDERMAL_GROWTH_FACTOR_ACTIVATED_RECEPTOR_ACTIVITY	0.201	0.817158	0.23642	0.969081	0.97903	0.996841
GOBP_OVIDUCT_DEVELOPMENT	0.2012	0.817158	0.76189	0.996644	0.41453	0.91747
GOBP_PEPTIDYL_GLUTAMIC_ACID_MODIFICATION	0.20071	0.817158	0.87744	0.997333	0.078499	0.78729
GOBP_POSITIVE_REGULATION_OF_ERK1_AND_ERK2_CASCADE	0.20281	0.817158	0.36741	0.980393	0.37739	0.913273
GOBP_POSITIVE_REGULATION_OF_HORMONE_BIOSYNTHETIC_PROCESS	0.20125	0.817158	0.55499	0.99105	0.14964	0.843848
GOBP_POSITIVE_REGULATION_OF_LYMPHOCYTE_MIGRATION	0.20258	0.817158	0.19499	0.966794	0.14993	0.843848
GOBP_POSITIVE_REGULATION_OF_STRIATED_MUSCLE_CONTRACTION	0.2013	0.817158	0.77238	0.996644	0.35701	0.907331
GOBP_REGULATION_OF_CELL_GROWTH_INVOLVED_IN_CARDIAC_MUSCLE_CELL_DEVELOPMENT	0.20242	0.817158	0.57738	0.993702	0.021585	0.69525
GOBP_REGULATION_OF_PHOSPHOLIPID_TRANSPORT	0.20051	0.817158	0.27463	0.975365	0.33794	0.904566
GOBP_REGULATION_OF_VASCULAR_ENDOTHELIAL_GROWTH_FACTOR_RECEPTOR_SIGNALING_PATHWAY	0.20184	0.817158	0.031694	0.893019	0.5677	0.947175
GOBP_REGULATION_OF_WOUND_HEALING_SPREADING_OF_EPIDERMAL_CELLS	0.20262	0.817158	0.83358	0.996644	0.10262	0.805865
GOBP_REGULATORY_NCRNA_3_END_PROCESSING	0.20131	0.817158	0.47875	0.987799	0.22709	0.875079
GOBP_TETRAPYRROLE_BIOSYNTHETIC_PROCESS	0.20183	0.817158	0.75062	0.996644	0.65021	0.960969
GOBP_TONGUE_MORPHOGENESIS	0.20165	0.817158	0.85058	0.996644	0.30994	0.904566
GOBP_VASOCONSTRICTION	0.20245	0.817158	0.11474	0.946312	0.75483	0.972434
GOCC_CORNIFIED_ENVELOPE	0.20216	0.817158	0.24176	0.969081	0.46129	0.925464
GOCC_CULLIN_RING_UBIQUITIN_LIGASE_COMPLEX	0.20092	0.817158	0.59959	0.994221	0.60174	0.955245
GOCC_CYTOSOLIC_REGION	0.2011	0.817158	0.28181	0.975841	0.12609	0.824687
GOCC_GOLGI_MEDIAL_CISTERNA	0.20263	0.817158	0.61337	0.994221	0.3417	0.904566
GOCC_NEUROTRANSMITTER_RECEPTOR_COMPLEX	0.20064	0.817158	0.14849	0.96472	0.80219	0.979365
GOCC_PLASMA_MEMBRANE_RAFT	0.20246	0.817158	0.88287	0.997416	0.10975	0.814318
GOCC_STEREOCILIUM_BUNDLE	0.20221	0.817158	0.58077	0.994069	0.19687	0.867041
GOMF_GLYCEROL_CHANNEL_ACTIVITY	0.20133	0.817158	0.034136	0.898111	0.34897	0.90599
GOMF_METALLOEXOPEPTIDASE_ACTIVITY	0.20295	0.817158	0.86614	0.997333	0.48512	0.932442
GOMF_PEPTIDE_BINDING	0.20035	0.817158	0.20826	0.966794	0.088071	0.796702
HESS_TARGETS_OF_HOXA9_AND_MEIS1_UP	0.20265	0.817158	0.95131	0.999786	0.041688	0.744572
IVANOVA_HEMATOPOIESIS_EARLY_PROGENITOR	0.20209	0.817158	0.83027	0.996644	0.21273	0.871619
JAEGER_METASTASIS_DN	0.20233	0.817158	0.47797	0.987799	0.35556	0.906925
JIANG_CORE_DUPLICON_GENES	0.20232	0.817158	0.026111	0.881797	0.25441	0.885276
MULLIGHAN_NPM1_SIGNATURE_3_UP	0.20172	0.817158	0.30782	0.975841	0.62688	0.9607
PETRETTO_LEFT_VENTRICLE_MASS_QTL_CIS_UP	0.20282	0.817158	0.66253	0.996644	0.36874	0.909808
PID_CD8_TCR_DOWNSTREAM_PATHWAY	0.20253	0.817158	0.18703	0.966794	0.33034	0.904566
RAMJAUN_APOPTOSIS_BY_TGFB1_VIA_MAPK1_UP	0.20235	0.817158	0.93809	0.999087	0.21459	0.871619
REACTOME_GAB1_SIGNALOSOME	0.20141	0.817158	0.18506	0.966794	0.26722	0.890141
REACTOME_INTRA_GOLGI_TRAFFIC	0.20171	0.817158	0.9406	0.999087	0.40823	0.917057
REACTOME_NCAM_SIGNALING_FOR_NEURITE_OUT_GROWTH	0.2025	0.817158	0.36974	0.980393	0.1849	0.864682
REACTOME_SENESCENCE_ASSOCIATED_SECRETORY_PHENOTYPE_SASP	0.20195	0.817158	0.097834	0.946312	0.50687	0.936735
REACTOME_TNF_RECEPTOR_SUPERFAMILY_TNFSF_MEMBERS_MEDIATING_NON_CANONICAL_NF_KB_PATHWAY	0.20297	0.817158	0.28581	0.975841	0.38434	0.913273
SCHLESINGER_H3K27ME3_IN_NORMAL_AND_METHYLATED_IN_CANCER	0.20059	0.817158	0.76454	0.996644	0.20957	0.871619
WP_CONVERSION_OF_ANGIOTENSINOGEN_TO_ANGIOTENSIN_II	0.20205	0.817158	0.72639	0.996644	0.18312	0.864617
WP_MELATONIN_METABOLISM_AND_EFFECTS	0.20236	0.817158	0.019024	0.876285	0.70388	0.967037
WP_RANKLRANK_SIGNALING_PATHWAY	0.20054	0.817158	0.11244	0.946312	0.47835	0.931395
WP_TARGET_OF_RAPAMYCIN_SIGNALING	0.20161	0.817158	0.82671	0.996644	0.51988	0.938189
WP_THYMIC_STROMAL_LYMPHOPOIETIN_TSLP_SIGNALING_PATHWAY	0.20113	0.817158	0.42179	0.980393	0.48286	0.932442
GOBP_ARTERY_DEVELOPMENT	0.20304	0.817206	0.28518	0.975841	0.23051	0.876874
CROONQUIST_IL6_DEPRIVATION_UP	0.20419	0.81732	0.24796	0.969081	0.32111	0.904566
FULCHER_INFLAMMATORY_RESPONSE_LECTIN_VS_LPS_UP	0.20465	0.81732	0.58302	0.994069	0.66385	0.961073
GOBP_B_CELL_RECEPTOR_SIGNALING_PATHWAY	0.20315	0.81732	0.32075	0.975841	0.66767	0.961601
GOBP_CELLULAR_POLYSACCHARIDE_CATABOLIC_PROCESS	0.20462	0.81732	0.03396	0.898111	0.44998	0.923073
GOBP_CELLULAR_RESPONSE_TO_REACTIVE_OXYGEN_SPECIES	0.20571	0.81732	0.065012	0.938566	0.8254	0.981056
GOBP_EMBRYONIC_ORGAN_MORPHOGENESIS	0.20545	0.81732	0.71285	0.996644	0.1378	0.835099
GOBP_ENDOSOMAL_VESICLE_FUSION	0.20372	0.81732	0.32939	0.975841	0.61385	0.956607
GOBP_ENSHEATHMENT_OF_NEURONS	0.2055	0.81732	0.90626	0.997416	0.46068	0.925464
GOBP_ESTABLISHMENT_OF_MITOTIC_SPINDLE_LOCALIZATION	0.20548	0.81732	0.38642	0.980393	0.11224	0.816997
GOBP_EXTRACELLULAR_VESICLE_BIOGENESIS	0.20556	0.81732	0.71703	0.996644	0.08098	0.791485
GOBP_GLYCEROL_TRANSMEMBRANE_TRANSPORT	0.20491	0.81732	0.17511	0.966794	0.30594	0.903736
GOBP_HEAD_MORPHOGENESIS	0.20403	0.81732	0.057835	0.923933	0.46452	0.926798
GOBP_HEMATOPOIETIC_STEM_CELL_HOMEOSTASIS	0.20387	0.81732	0.2059	0.966794	0.13265	0.830336
GOBP_ISOTYPE_SWITCHING_TO_IGG_ISOTYPES	0.20404	0.81732	0.74853	0.996644	0.24209	0.880187
GOBP_LENS_FIBER_CELL_DIFFERENTIATION	0.20428	0.81732	0.95073	0.999786	0.19706	0.867041
GOBP_MAINTENANCE_OF_POSTSYNAPTIC_SPECIALIZATION_STRUCTURE	0.20431	0.81732	0.36163	0.980393	0.48742	0.933083
GOBP_MITOCHONDRIAL_GENOME_MAINTENANCE	0.205	0.81732	0.86891	0.997333	0.52062	0.938905
GOBP_NEGATIVE_REGULATION_OF_PROTEIN_TARGETING_TO_MEMBRANE	0.20526	0.81732	0.12402	0.949842	0.60941	0.95612
GOBP_PHARYNGEAL_ARCH_ARTERY_MORPHOGENESIS	0.20558	0.81732	0.4157	0.980393	0.48127	0.932216
GOBP_POSITIVE_REGULATION_OF_LYMPHOCYTE_ACTIVATION	0.20425	0.81732	0.097516	0.946312	0.1556	0.84754
GOBP_POSITIVE_REGULATION_OF_VASCULAR_ENDOTHELIAL_GROWTH_FACTOR_PRODUCTION	0.20446	0.81732	0.67718	0.996644	0.42392	0.919108
GOBP_REGULATION_OF_CILIUM_ASSEMBLY	0.20517	0.81732	0.47505	0.987799	0.017548	0.680569
GOBP_REGULATORY_T_CELL_DIFFERENTIATION	0.2034	0.81732	0.069079	0.943204	0.013879	0.648079
GOBP_RESPONSE_TO_GLYCOPROTEIN	0.20364	0.81732	0.60449	0.994221	0.16788	0.856902
GOBP_RESPONSE_TO_INACTIVITY	0.20448	0.81732	0.93364	0.998875	0.30338	0.902546
GOBP_RETINA_LAYER_FORMATION	0.20495	0.81732	0.63019	0.994992	0.26714	0.890141
GOBP_SYNAPTIC_MEMBRANE_ADHESION	0.20372	0.81732	0.17747	0.966794	0.066651	0.775998
GOBP_SYNAPTIC_VESICLE_COATING	0.20362	0.81732	0.051614	0.918011	0.38479	0.913273
GOBP_VESICLE_TARGETING	0.2032	0.81732	0.78301	0.996644	0.086253	0.796702
GOCC_CYCLIN_DEPENDENT_PROTEIN_KINASE_HOLOENZYME_COMPLEX	0.20502	0.81732	0.56785	0.992219	0.22499	0.873678
GOCC_DYSTROPHIN_ASSOCIATED_GLYCOPROTEIN_COMPLEX	0.20465	0.81732	0.60243	0.994221	0.032461	0.730341
GOCC_PHAGOCYTIC_VESICLE	0.20339	0.81732	0.39286	0.980393	0.79479	0.978944
GOMF_AMIDE_BINDING	0.20567	0.81732	0.23791	0.969081	0.04494	0.751049
GOMF_GLYCEROL_TRANSMEMBRANE_TRANSPORTER_ACTIVITY	0.20491	0.81732	0.17511	0.966794	0.30594	0.903736
GOMF_G_RICH_STRAND_TELOMERIC_DNA_BINDING	0.20475	0.81732	0.46966	0.986701	0.049817	0.761501
GOMF_POLY_A_BINDING	0.20556	0.81732	0.0054672	0.74224	0.085099	0.796702
GOMF_PROTEIN_TYROSINE_PHOSPHATASE_ACTIVITY	0.20524	0.81732	0.061471	0.926697	0.068847	0.779839
GOMF_TELOMERIC_DNA_BINDING	0.20484	0.81732	0.15341	0.964845	0.17076	0.857923
HOFFMANN_SMALL_PRE_BII_TO_IMMATURE_B_LYMPHOCYTE_UP	0.20552	0.81732	0.08885	0.946312	0.23354	0.878911
KEGG_PRION_DISEASES	0.20455	0.81732	0.56604	0.992219	0.40318	0.915324
LIAO_HAVE_SOX4_BINDING_SITES	0.20361	0.81732	0.090795	0.946312	0.39196	0.91443
LIM_MAMMARY_LUMINAL_PROGENITOR_DN	0.20436	0.81732	0.82174	0.996644	0.05129	0.762166
NUTT_GBM_VS_AO_GLIOMA_UP	0.20576	0.81732	0.40038	0.980393	0.98562	0.997339
OSWALD_HEMATOPOIETIC_STEM_CELL_IN_COLLAGEN_GEL_DN	0.20458	0.81732	0.70722	0.996644	0.22973	0.876224
PID_NECTIN_PATHWAY	0.20556	0.81732	0.86203	0.997043	0.76565	0.974834
REACTOME_EPITHELIAL_MESENCHYMAL_TRANSITION_EMT_DURING_GASTRULATION	0.20445	0.81732	0.42504	0.981134	0.12963	0.830336
REACTOME_METABOLIC_DISORDERS_OF_BIOLOGICAL_OXIDATION_ENZYMES	0.20511	0.81732	0.45159	0.983706	0.44638	0.921815
REACTOME_PLASMA_LIPOPROTEIN_REMODELING	0.20482	0.81732	0.23914	0.969081	0.58469	0.951762
REACTOME_POTASSIUM_CHANNELS	0.20401	0.81732	0.021522	0.876285	0.47042	0.93039
REACTOME_RAB_REGULATION_OF_TRAFFICKING	0.20572	0.81732	0.80366	0.996644	0.023442	0.69525
REACTOME_WNT5A_DEPENDENT_INTERNALIZATION_OF_FZD4	0.20418	0.81732	0.42719	0.981929	0.60437	0.955702
RUTELLA_RESPONSE_TO_HGF_VS_CSF2RB_AND_IL4_UP	0.20379	0.81732	0.9288	0.998624	0.21434	0.871619
SILIGAN_BOUND_BY_EWS_FLT1_FUSION	0.204	0.81732	0.15292	0.964845	0.36596	0.90929
STAEGE_EWING_FAMILY_TUMOR	0.20481	0.81732	0.57185	0.992378	0.83437	0.982617
WATANABE_ULCERATIVE_COLITIS_WITH_CANCER_UP	0.20527	0.81732	0.22563	0.969081	0.8506	0.982736
WP_BONE_MORPHOGENIC_PROTEIN_SIGNALING_AND_REGULATION	0.20429	0.81732	0.67501	0.996644	0.088641	0.796806
BIOCARTA_CTL_PATHWAY	0.20769	0.817906	0.59642	0.994221	0.28939	0.901289
BIOCARTA_SKP2E2F_PATHWAY	0.20597	0.817906	0.54632	0.99105	0.14966	0.843848
DER_IFN_ALPHA_RESPONSE_DN	0.20698	0.817906	0.41337	0.980393	0.088013	0.796702
GAUSSMANN_MLL_AF4_FUSION_TARGETS_F_DN	0.20785	0.817906	0.39569	0.980393	0.5151	0.937422
GOBP_AGGREPHAGY	0.20683	0.817906	0.69799	0.996644	0.58006	0.951107
GOBP_ASCENDING_AORTA_DEVELOPMENT	0.20717	0.817906	0.82762	0.996644	0.29364	0.901289
GOBP_DOPAMINERGIC_NEURON_DIFFERENTIATION	0.20805	0.817906	0.51659	0.99061	0.42652	0.919162
GOBP_HEART_VALVE_MORPHOGENESIS	0.2062	0.817906	0.35049	0.980198	0.18606	0.865228
GOBP_LIVER_MORPHOGENESIS	0.20696	0.817906	0.90274	0.997416	0.065394	0.775998
GOBP_LIVER_REGENERATION	0.20797	0.817906	0.82811	0.996644	0.64894	0.960969
GOBP_MALE_GAMETE_GENERATION	0.20683	0.817906	0.89398	0.997416	0.6128	0.956607
GOBP_METANEPHRIC_NEPHRON_MORPHOGENESIS	0.20701	0.817906	0.21725	0.969081	0.93131	0.993527
GOBP_MITOTIC_NUCLEAR_MEMBRANE_ORGANIZATION	0.20769	0.817906	0.0038516	0.700391	0.10174	0.805865
GOBP_NEGATIVE_REGULATION_OF_DNA_BINDING_TRANSCRIPTION_FACTOR_ACTIVITY	0.20749	0.817906	0.38657	0.980393	0.14134	0.838163
GOBP_NEGATIVE_REGULATION_OF_TRANSFORMING_GROWTH_FACTOR_BETA_RECEPTOR_SIGNALING_PATHWAY	0.20781	0.817906	0.31904	0.975841	0.24368	0.880187
GOBP_NEUTRAL_LIPID_CATABOLIC_PROCESS	0.20731	0.817906	0.42273	0.980393	0.050201	0.761501
GOBP_NUCLEOSIDE_CATABOLIC_PROCESS	0.20748	0.817906	0.7935	0.996644	0.28993	0.901289
GOBP_POSITIVE_REGULATION_OF_CIRCADIAN_RHYTHM	0.20789	0.817906	0.25168	0.969081	0.34212	0.904566
GOBP_POSITIVE_REGULATION_OF_LIPASE_ACTIVITY	0.20641	0.817906	0.83331	0.996644	0.22838	0.875079
GOBP_REGULATION_OF_DNA_METABOLIC_PROCESS	0.20812	0.817906	0.23532	0.969081	0.11772	0.824507
GOBP_REGULATION_OF_SENSORY_PERCEPTION	0.20751	0.817906	0.15679	0.964845	0.48928	0.933229
GOBP_REGULATION_OF_THE_FORCE_OF_HEART_CONTRACTION_BY_CHEMICAL_SIGNAL	0.20704	0.817906	0.66892	0.996644	0.44394	0.920686
GOBP_REGULATION_OF_VASCULATURE_DEVELOPMENT	0.20801	0.817906	0.29878	0.975841	0.2599	0.889015
GOBP_TISSUE_MORPHOGENESIS	0.20704	0.817906	0.91305	0.997416	0.16753	0.856902
GOBP_T_CELL_TOLERANCE_INDUCTION	0.20759	0.817906	0.065928	0.940161	0.43386	0.920217
GOCC_EQUATORIAL_MICROTUBULE_ORGANIZING_CENTER	0.20723	0.817906	0.25542	0.969081	0.92949	0.993527
GOCC_INTRACELLULAR_PROTEIN_CONTAINING_COMPLEX	0.20637	0.817906	0.78822	0.996644	0.23419	0.878911
GOCC_NEUROFILAMENT	0.20686	0.817906	0.40553	0.980393	0.11444	0.821813
GOMF_HEPARAN_SULFATE_PROTEOGLYCAN_BINDING	0.20697	0.817906	0.66788	0.996644	0.17213	0.85863
GOMF_MYOSIN_LIGHT_CHAIN_BINDING	0.20733	0.817906	0.28092	0.975841	0.36321	0.90929
GOMF_PROTON_CHANNEL_ACTIVITY	0.20736	0.817906	0.059751	0.923933	0.39243	0.914848
GOMF_URATE_TRANSMEMBRANE_TRANSPORTER_ACTIVITY	0.20708	0.817906	0.80241	0.996644	0.69192	0.96483
GOMF_WW_DOMAIN_BINDING	0.20664	0.817906	0.33522	0.978145	0.77256	0.976738
KEGG_GLUTATHIONE_METABOLISM	0.20788	0.817906	0.87264	0.997333	0.48061	0.931768
KEGG_PANCREATIC_CANCER	0.20723	0.817906	0.41021	0.980393	0.096497	0.801831
LIU_IL13_MEMORY_MODEL_UP	0.20715	0.817906	0.81322	0.996644	0.10278	0.805865
NIKOLSKY_OVERCONNECTED_IN_BREAST_CANCER	0.20737	0.817906	0.19747	0.966794	0.55854	0.945795
PROVENZANI_METASTASIS_UP	0.20803	0.817906	0.71639	0.996644	0.12255	0.824507
REACTOME_DETOXIFICATION_OF_REACTIVE_OXYGEN_SPECIES	0.20701	0.817906	0.57617	0.993702	0.50551	0.936735
REACTOME_ESTROGEN_DEPENDENT_GENE_EXPRESSION	0.20783	0.817906	0.893	0.997416	0.02394	0.69525
REACTOME_SIGNALING_BY_WNT_IN_CANCER	0.20603	0.817906	0.63372	0.995211	0.24496	0.880187
SESTO_RESPONSE_TO_UV_C3	0.20695	0.817906	0.37559	0.980393	0.72127	0.969371
SMIRNOV_CIRCULATING_ENDOTHELIOCYTES_IN_CANCER_UP	0.2062	0.817906	0.51644	0.99061	0.58325	0.951762
TIAN_TNF_SIGNALING_VIA_NFKB	0.20642	0.817906	0.1684	0.964845	0.91289	0.991676
WP_LNCRNA_IN_CANONICAL_WNT_SIGNALING_AND_COLORECTAL_CANCER	0.20811	0.817906	0.11572	0.946312	0.44329	0.920686
ZHAN_MULTIPLE_MYELOMA_HP_UP	0.20703	0.817906	0.038708	0.917851	0.4449	0.921496
GOBP_POSITIVE_REGULATION_OF_PROTEOLYSIS	0.2082	0.818032	0.94573	0.999087	0.69638	0.965437
GLASS_IGF2BP1_CLIP_TARGETS_KNOCKDOWN_DN	0.20838	0.818076	0.25379	0.969081	0.67206	0.962317
GOBP_NEGATIVE_REGULATION_OF_CHROMATIN_BINDING	0.2085	0.818076	0.34337	0.979404	0.17284	0.859667
GOBP_REGULATION_OF_HISTONE_H4_ACETYLATION	0.20847	0.818076	0.030864	0.885511	0.58627	0.951762
GOBP_REGULATION_OF_PROTEIN_LOCALIZATION_TO_CHROMOSOME_TELOMERIC_REGION	0.20837	0.818076	0.83114	0.996644	0.25996	0.889015
GOBP_SYMPATHETIC_NERVOUS_SYSTEM_DEVELOPMENT	0.20848	0.818076	0.068013	0.942821	0.13158	0.830336
YOSHIMURA_MAPK8_TARGETS_DN	0.20826	0.818076	0.49128	0.989497	0.5443	0.944923
REACTOME_GENE_AND_PROTEIN_EXPRESSION_BY_JAK_STAT_SIGNALING_AFTER_INTERLEUKIN_12_STIMULATION	0.20869	0.818633	0.57405	0.99297	0.083327	0.793807
ACOSTA_PROLIFERATION_INDEPENDENT_MYC_TARGETS_UP	0.20964	0.819335	0.2299	0.969081	0.071359	0.781803
BIOCARTA_SLRP_PATHWAY	0.2091	0.819335	0.2473	0.969081	0.89779	0.98971
DAZARD_UV_RESPONSE_CLUSTER_G1	0.20926	0.819335	0.6555	0.996644	0.7648	0.97397
GOBP_CELLULAR_RESPONSE_TO_HISTAMINE	0.2095	0.819335	0.82596	0.996644	0.23819	0.878911
GOBP_ERYTHROCYTE_DEVELOPMENT	0.20908	0.819335	0.37538	0.980393	0.21162	0.871619
GOBP_KINETOCHORE_ORGANIZATION	0.20912	0.819335	0.73823	0.996644	0.05381	0.765211
GOBP_NEGATIVE_REGULATION_OF_EPIDERMAL_GROWTH_FACTOR_RECEPTOR_SIGNALING_PATHWAY	0.20904	0.819335	0.051335	0.918011	0.86808	0.983897
GOBP_NEGATIVE_REGULATION_OF_MUSCLE_HYPERTROPHY	0.20931	0.819335	0.71879	0.996644	0.054555	0.765958
GOBP_POSITIVE_REGULATION_OF_CALCIUM_ION_IMPORT_ACROSS_PLASMA_MEMBRANE	0.20961	0.819335	0.24333	0.969081	0.17169	0.85863
GOBP_PROTEIN_TARGETING_TO_PEROXISOME	0.20953	0.819335	0.66702	0.996644	0.12171	0.824507
GOMF_CXCR3_CHEMOKINE_RECEPTOR_BINDING	0.20963	0.819335	0.2207	0.969081	0.87461	0.984669
GOMF_LARGE_RIBOSOMAL_SUBUNIT_RRNA_BINDING	0.20918	0.819335	0.80909	0.996644	0.27611	0.894681
GOMF_PHOSPHATIDYLINOSITOL_3_KINASE_REGULATORY_SUBUNIT_BINDING	0.20947	0.819335	0.4858	0.987933	0.90765	0.99051
GOMF_VASOPRESSIN_RECEPTOR_ACTIVITY	0.20896	0.819335	0.26908	0.97282	0.87515	0.984755
HELLER_HDAC_TARGETS_SILENCED_BY_METHYLATION_DN	0.20958	0.819335	0.050678	0.918011	0.13565	0.835048
KEGG_HUNTINGTONS_DISEASE	0.20946	0.819335	0.17342	0.966794	0.10069	0.805865
GOBP_EPITHELIAL_TUBE_MORPHOGENESIS	0.21011	0.819374	0.56617	0.992219	0.40323	0.915324
GOBP_NEGATIVE_REGULATION_OF_ANDROGEN_RECEPTOR_SIGNALING_PATHWAY	0.21015	0.819374	0.054495	0.919684	0.18646	0.865228
GOBP_PURINE_NUCLEOSIDE_METABOLIC_PROCESS	0.20997	0.819374	0.4678	0.986698	0.598	0.954498
GOBP_REGULATION_OF_APOPTOTIC_CELL_CLEARANCE	0.21002	0.819374	0.57699	0.993702	0.37212	0.911628
GOBP_REGULATION_OF_GENE_SILENCING_BY_RNA	0.2101	0.819374	0.38414	0.980393	0.58606	0.951762
GOBP_REGULATION_OF_NEUTROPHIL_MIGRATION	0.20996	0.819374	0.052617	0.918011	0.10993	0.814318
GOBP_REGULATION_OF_VASCULAR_ASSOCIATED_SMOOTH_MUSCLE_CELL_DEDIFFERENTIATION	0.2099	0.819374	0.7092	0.996644	0.30581	0.903736
GOCC_ZONULA_ADHERENS	0.21015	0.819374	0.72592	0.996644	0.59346	0.954227
GOMF_PROTEIN_TRANSPORTER_ACTIVITY	0.21018	0.819374	0.2583	0.970126	0.67036	0.961904
IBRAHIM_NRF2_DOWN	0.20971	0.819374	0.16189	0.964845	0.015646	0.665151
KOBAYASHI_EGFR_SIGNALING_6HR_UP	0.20999	0.819374	0.059199	0.923933	0.43715	0.920686
BIOCARTA_IL10_PATHWAY	0.21063	0.819575	0.22098	0.969081	0.60494	0.955702
BIOCARTA_PDZS_PATHWAY	0.21077	0.819575	0.19783	0.966794	0.19223	0.86591
CAIRO_HEPATOBLASTOMA_UP	0.21084	0.819575	0.60806	0.994221	0.1215	0.824507
GAUSSMANN_MLL_AF4_FUSION_TARGETS_C_UP	0.21061	0.819575	0.38095	0.980393	0.10843	0.814318
GOBP_AMIDE_METABOLIC_PROCESS	0.21106	0.819575	0.14446	0.95917	0.31703	0.904566
GOBP_DNA_BIOSYNTHETIC_PROCESS	0.21122	0.819575	0.81445	0.996644	0.37763	0.913273
GOBP_ESTABLISHMENT_OF_MEIOTIC_SPINDLE_LOCALIZATION	0.21101	0.819575	0.57406	0.99297	0.061761	0.769532
GOBP_MEMBRANE_ORGANIZATION	0.21134	0.819575	0.45444	0.983706	0.64539	0.960969
GOBP_NEGATIVE_REGULATION_OF_T_CELL_MEDIATED_CYTOTOXICITY	0.21063	0.819575	0.85393	0.996644	0.64549	0.960969
GOBP_PEPTIDE_METABOLIC_PROCESS	0.21113	0.819575	0.23658	0.969081	0.16278	0.855296
GOBP_PROTEIN_DESUMOYLATION	0.21076	0.819575	0.0068924	0.752107	0.66731	0.961601
GOBP_REGULATION_OF_CARBOHYDRATE_METABOLIC_PROCESS	0.21112	0.819575	0.15957	0.964845	0.26082	0.889015
GOCC_CELL_SURFACE	0.21119	0.819575	0.98672	0.999979	0.63175	0.9607
GOMF_ACTIVIN_RECEPTOR_ACTIVITY_TYPE_I	0.21039	0.819575	0.37047	0.980393	0.58748	0.951762
GOMF_LIPOPROTEIN_PARTICLE_RECEPTOR_ACTIVITY	0.21073	0.819575	0.78086	0.996644	0.29936	0.901289
GOMF_PROTEIN_PHOSPHATASE_REGULATOR_ACTIVITY	0.21128	0.819575	0.2362	0.969081	0.14319	0.838948
GOMF_TRANSCRIPTION_ELONGATION_FACTOR_ACTIVITY	0.21036	0.819575	0.45861	0.984183	0.19365	0.865971
KEGG_CHRONIC_MYELOID_LEUKEMIA	0.21097	0.819575	0.26754	0.97282	0.37193	0.911336
REACTOME_ATF6_ATF6_ALPHA_ACTIVATES_CHAPERONE_GENES	0.21073	0.819575	0.16963	0.964845	0.19361	0.865971
REACTOME_ORGANIC_CATION_ANION_ZWITTERION_TRANSPORT	0.21127	0.819575	0.60598	0.994221	0.33257	0.904566
REACTOME_SIGNALING_BY_TYPE_1_INSULIN_LIKE_GROWTH_FACTOR_1_RECEPTOR_IGF1R	0.2113	0.819575	0.73479	0.996644	0.15311	0.847155
WP_HIJACK_OF_UBIQUITINATION_BY_SARSCOV2	0.21078	0.819575	0.33209	0.975841	0.44822	0.922359
YEMELYANOV_GR_TARGETS_DN	0.21124	0.819575	0.82044	0.996644	0.28387	0.899743
PARK_APL_PATHOGENESIS_DN	0.21146	0.819667	0.55634	0.99105	0.12097	0.824507
REACTOME_PREVENTION_OF_PHAGOSOMAL_LYSOSOMAL_FUSION	0.21142	0.819667	0.13442	0.950358	0.25378	0.884852
GOBP_METANEPHRIC_TUBULE_FORMATION	0.21179	0.819989	0.41041	0.980393	0.50244	0.936735
GOBP_NEGATIVE_REGULATION_OF_T_CELL_RECEPTOR_SIGNALING_PATHWAY	0.21209	0.819989	0.035362	0.909729	0.34289	0.904566
GOBP_NEURON_MIGRATION	0.21217	0.819989	0.55516	0.99105	0.17315	0.859667
GOBP_PROTEIN_MODIFICATION_BY_SMALL_PROTEIN_CONJUGATION_OR_REMOVAL	0.21208	0.819989	0.31035	0.975841	0.25736	0.88825
GOBP_VESICLE_TETHERING	0.21205	0.819989	0.92215	0.998187	0.13214	0.830336
GOCC_PROTON_TRANSPORTING_V_TYPE_ATPASE_V1_DOMAIN	0.21203	0.819989	0.2326	0.969081	0.74616	0.972434
GOCC_RIBONUCLEASE_P_COMPLEX	0.21161	0.819989	0.020463	0.876285	0.11117	0.816997
GOMF_VITAMIN_D_BINDING	0.21164	0.819989	0.49424	0.989624	0.06995	0.779839
REACTOME_DISEASES_OF_MITOTIC_CELL_CYCLE	0.21196	0.819989	0.21261	0.967211	0.29824	0.901289
REACTOME_MUCOPOLYSACCHARIDOSES	0.21206	0.819989	0.37797	0.980393	0.030043	0.714092
REACTOME_SENSING_OF_DNA_DOUBLE_STRAND_BREAKS	0.21184	0.819989	0.079259	0.94418	0.34241	0.904566
ZHU_SKIL_TARGETS_DN	0.21213	0.819989	0.44508	0.983411	0.38548	0.913273
ZWANG_EGF_INTERVAL_UP	0.21171	0.819989	0.04518	0.918011	0.51094	0.936735
GOBP_CELL_PROLIFERATION_INVOLVED_IN_HEART_MORPHOGENESIS	0.21232	0.820125	0.70756	0.996644	0.41445	0.91747
GOBP_NEGATIVE_REGULATION_OF_CHEMOKINE_MEDIATED_SIGNALING_PATHWAY	0.21235	0.820125	0.66291	0.996644	0.43395	0.920229
GOBP_REGULATION_OF_INSULIN_SECRETION_INVOLVED_IN_CELLULAR_RESPONSE_TO_GLUCOSE_STIMULUS	0.21228	0.820125	0.88012	0.997333	0.12641	0.825193
BIOCARTA_MAPK_PATHWAY	0.21275	0.820187	0.087932	0.946312	0.47437	0.931108
FORTSCHEGGER_PHF8_TARGETS_DN	0.21252	0.820187	0.13258	0.949842	0.66587	0.961601
GOBP_DNA_MODIFICATION	0.21263	0.820187	0.64684	0.996644	0.23055	0.876874
GOBP_PRODUCTION_OF_MOLECULAR_MEDIATOR_INVOLVED_IN_INFLAMMATORY_RESPONSE	0.2127	0.820187	0.084161	0.94418	0.5104	0.936735
GOBP_SINOATRIAL_NODE_CELL_DIFFERENTIATION	0.2128	0.820187	0.60393	0.994221	0.16415	0.855296
LINDGREN_BLADDER_CANCER_CLUSTER_3_DN	0.21273	0.820187	0.43493	0.983411	0.58495	0.951762
REACTOME_FCGR_ACTIVATION	0.21244	0.820187	0.79021	0.996644	0.033812	0.730588
REACTOME_MITOTIC_TELOPHASE_CYTOKINESIS	0.21272	0.820187	0.27402	0.975219	0.31972	0.904566
TONKS_TARGETS_OF_RUNX1_RUNX1T1_FUSION_SUSTAINED_IN_MONOCYTE_UP	0.21277	0.820187	0.19832	0.966794	0.21663	0.871619
GOBP_REGULATION_OF_SKELETAL_MUSCLE_TISSUE_GROWTH	0.21286	0.820232	0.26871	0.97282	0.41616	0.91747
LOPEZ_MESOTHELIOMA_SURVIVAL_OVERALL_DN	0.21292	0.820277	0.17681	0.966794	0.31297	0.904566
GOBP_GRANULOCYTE_CHEMOTAXIS	0.21298	0.820323	0.21151	0.966794	0.44022	0.920686
GOBP_RESPONSE_TO_ALDOSTERONE	0.21314	0.820753	0.78847	0.996644	0.91531	0.991982
REACTOME_MITOTIC_G2_G2_M_PHASES	0.21328	0.821106	0.94244	0.999087	0.72066	0.969371
GOBP_CELL_PROLIFERATION_IN_HINDBRAIN	0.21354	0.821293	0.78058	0.996644	0.59647	0.954498
GOBP_POSITIVE_REGULATION_OF_MAST_CELL_ACTIVATION_INVOLVED_IN_IMMUNE_RESPONSE	0.21356	0.821293	0.85345	0.996644	0.34613	0.905148
GOBP_REGULATION_OF_LIPID_BIOSYNTHETIC_PROCESS	0.21343	0.821293	0.3107	0.975841	0.21463	0.871619
GOBP_VESICLE_MEDIATED_TRANSPORT	0.21357	0.821293	0.87283	0.997333	0.35205	0.90599
GOCC_PML_BODY	0.21343	0.821293	0.043776	0.918011	0.10474	0.808741
GOBP_FACIAL_NERVE_MORPHOGENESIS	0.21366	0.821453	0.66609	0.996644	0.10978	0.814318
CHNG_MULTIPLE_MYELOMA_HYPERPLOID_UP	0.21427	0.821576	0.22144	0.969081	0.11929	0.824507
GOBP_FATTY_ACID_TRANSMEMBRANE_TRANSPORT	0.21425	0.821576	0.084181	0.94418	0.10962	0.814318
GOBP_NEGATIVE_REGULATION_OF_FILOPODIUM_ASSEMBLY	0.21402	0.821576	0.73572	0.996644	0.28512	0.900198
GOBP_RESPONSE_TO_PAIN	0.21426	0.821576	0.027085	0.883116	0.4828	0.932442
GOCC_TUBULAR_ENDOSOME	0.21393	0.821576	0.12034	0.949842	0.50762	0.936735
GOMF_LYSOZYME_ACTIVITY	0.21396	0.821576	0.29952	0.975841	0.56451	0.946519
GOMF_PATTERN_RECOGNITION_RECEPTOR_ACTIVITY	0.21432	0.821576	0.43141	0.982274	0.49246	0.933335
IVANOV_MUTATED_IN_COLON_CANCER	0.21428	0.821576	0.62381	0.994221	0.097702	0.801984
MIKKELSEN_MEF_LCP_WITH_H3K27ME3	0.21408	0.821576	0.24541	0.969081	0.24754	0.880554
OSADA_ASCL1_TARGETS_DN	0.21399	0.821576	0.64715	0.996644	0.61456	0.956607
REACTOME_EXTENSION_OF_TELOMERES	0.21376	0.821576	0.83158	0.996644	0.62039	0.958193
REACTOME_POTENTIAL_THERAPEUTICS_FOR_SARS	0.21408	0.821576	0.18077	0.966794	0.37791	0.913273
REACTOME_SLBP_DEPENDENT_PROCESSING_OF_REPLICATION_DEPENDENT_HISTONE_PRE_MRNAS	0.21396	0.821576	0.88867	0.997416	0.042115	0.744572
BENPORATH_MYC_MAX_TARGETS	0.21663	0.822053	0.10491	0.946312	0.5974	0.954498
BIOCARTA_IGF1MTOR_PATHWAY	0.21796	0.822053	0.94388	0.999087	0.059131	0.7682
BLANCO_MELO_COVID19_SARS_COV_2_INFECTION_A594_ACE2_EXPRESSING_CELLS_RUXOLITINIB_DN	0.21608	0.822053	0.61826	0.994221	0.48886	0.933229
FOROUTAN_TGFB_EMT_DN	0.21794	0.822053	0.53064	0.99061	0.73811	0.972434
GOBP_B_CELL_HOMEOSTASIS	0.21761	0.822053	0.16276	0.964845	0.27177	0.89195
GOBP_CELLULAR_MACROMOLECULE_CATABOLIC_PROCESS	0.21559	0.822053	0.4769	0.987799	0.68464	0.963542
GOBP_CYTOPLASMIC_MICROTUBULE_ORGANIZATION	0.21705	0.822053	0.39916	0.980393	0.75833	0.972434
GOBP_DERMATAN_SULFATE_PROTEOGLYCAN_METABOLIC_PROCESS	0.21556	0.822053	0.41386	0.980393	0.037505	0.734456
GOBP_DISTAL_CONVOLUTED_TUBULE_DEVELOPMENT	0.21668	0.822053	0.78449	0.996644	0.31523	0.904566
GOBP_ENTERIC_NERVOUS_SYSTEM_DEVELOPMENT	0.21474	0.822053	0.095574	0.946312	0.35397	0.906302
GOBP_GLYCINE_BIOSYNTHETIC_PROCESS	0.21468	0.822053	0.19331	0.966794	0.69443	0.964843
GOBP_LUNG_CELL_DIFFERENTIATION	0.21791	0.822053	0.042006	0.918011	0.23402	0.878911
GOBP_MESODERMAL_CELL_FATE_SPECIFICATION	0.21803	0.822053	0.93447	0.998921	0.43198	0.919167
GOBP_NEGATIVE_REGULATION_OF_ACTIVIN_RECEPTOR_SIGNALING_PATHWAY	0.21754	0.822053	0.39106	0.980393	0.28684	0.900232
GOBP_NEGATIVE_REGULATION_OF_OSTEOCLAST_DIFFERENTIATION	0.21571	0.822053	0.23678	0.969081	0.40567	0.915456
GOBP_NEGATIVE_REGULATION_OF_PEPTIDYL_TYROSINE_PHOSPHORYLATION	0.21766	0.822053	0.4618	0.985713	0.54682	0.944923
GOBP_NEUTROPHIL_CLEARANCE	0.21711	0.822053	0.20419	0.966794	0.5131	0.936735
GOBP_NUCLEAR_NCRNA_SURVEILLANCE	0.21771	0.822053	0.22342	0.969081	0.26422	0.88904
GOBP_POINTED_END_ACTIN_FILAMENT_CAPPING	0.21769	0.822053	0.96126	0.999786	0.45232	0.923137
GOBP_POSITIVE_REGULATION_OF_CELL_PROLIFERATION_INVOLVED_IN_HEART_MORPHOGENESIS	0.2162	0.822053	0.27261	0.97458	0.31567	0.904566
GOBP_POSITIVE_REGULATION_OF_LYMPHOCYTE_ANERGY	0.2165	0.822053	0.059347	0.923933	0.65651	0.960969
GOBP_POSITIVE_REGULATION_OF_MHC_CLASS_I_BIOSYNTHETIC_PROCESS	0.21624	0.822053	0.0069435	0.752107	0.39632	0.914848
GOBP_POSITIVE_REGULATION_OF_MONOCYTE_CHEMOTACTIC_PROTEIN_1_PRODUCTION	0.21807	0.822053	0.061407	0.926614	0.55265	0.945795
GOBP_POSITIVE_REGULATION_OF_PROTEIN_MONOUBIQUITINATION	0.21727	0.822053	0.4712	0.987131	0.70511	0.967402
GOBP_PYRIMIDINE_NUCLEOBASE_CATABOLIC_PROCESS	0.21782	0.822053	0.20074	0.966794	0.083896	0.795235
GOBP_REGULATION_OF_BILE_ACID_BIOSYNTHETIC_PROCESS	0.21797	0.822053	0.25184	0.969081	0.32784	0.904566
GOBP_REGULATION_OF_GENERATION_OF_PRECURSOR_METABOLITES_AND_ENERGY	0.21599	0.822053	0.62532	0.994721	0.16626	0.856902
GOBP_REGULATION_OF_SKELETAL_MUSCLE_CONTRACTION_BY_CALCIUM_ION_SIGNALING	0.21782	0.822053	0.16059	0.964845	0.44215	0.920686
GOBP_REGULATION_OF_SMOOTH_MUSCLE_CELL_DIFFERENTIATION	0.2153	0.822053	0.16019	0.964845	0.96869	0.996553
GOBP_REGULATION_OF_TRANSCRIPTION_INVOLVED_IN_G1_S_TRANSITION_OF_MITOTIC_CELL_CYCLE	0.21718	0.822053	0.39897	0.980393	0.10419	0.807544
GOBP_REGULATION_OF_VITAMIN_METABOLIC_PROCESS	0.21572	0.822053	0.10621	0.946312	0.66643	0.961601
GOBP_SEGMENTATION	0.21639	0.822053	0.97023	0.999979	0.30278	0.902546
GOBP_SLEEP	0.21535	0.822053	0.59691	0.994221	0.26089	0.889015
GOBP_SUBSTRATE_DEPENDENT_CELL_MIGRATION	0.21645	0.822053	0.72167	0.996644	0.68197	0.962638
GOBP_T_FOLLICULAR_HELPER_CELL_DIFFERENTIATION	0.21453	0.822053	0.055039	0.919684	0.32709	0.904566
GOBP_VASCULAR_PROCESS_IN_CIRCULATORY_SYSTEM	0.21524	0.822053	0.49303	0.989497	0.52604	0.940273
GOCC_CATENIN_COMPLEX	0.21628	0.822053	0.3355	0.978145	0.84282	0.982668
GOCC_EXTRINSIC_COMPONENT_OF_EXTERNAL_SIDE_OF_PLASMA_MEMBRANE	0.21655	0.822053	0.43653	0.983411	0.81318	0.979953
GOCC_LAMELLIPODIUM	0.21778	0.822053	0.99264	0.999979	0.6455	0.960969
GOCC_RIBONUCLEOPROTEIN_GRANULE	0.21681	0.822053	0.0056005	0.74224	0.85376	0.982736
GOMF_CYCLIN_DEPENDENT_PROTEIN_SERINE_THREONINE_KINASE_ACTIVATOR_ACTIVITY	0.21612	0.822053	0.45085	0.983706	0.69828	0.965827
GOMF_DNA_TRANSLOCASE_ACTIVITY	0.21625	0.822053	0.44998	0.983706	0.11713	0.824507
GOMF_DOPAMINE_BINDING	0.21603	0.822053	0.81871	0.996644	0.30824	0.904566
GOMF_G_PROTEIN_COUPLED_RECEPTOR_BINDING	0.21495	0.822053	0.74647	0.996644	0.56723	0.946868
GOMF_KINASE_INHIBITOR_ACTIVITY	0.2179	0.822053	0.86311	0.997333	0.30133	0.902546
GOMF_MICROTUBULE_BINDING	0.2152	0.822053	0.28637	0.975841	0.5687	0.947175
GOMF_MOLECULAR_CONDENSATE_SCAFFOLD_ACTIVITY	0.21788	0.822053	0.3158	0.975841	0.10479	0.808741
GOMF_PEPTIDOGLYCAN_MURALYTIC_ACTIVITY	0.21478	0.822053	0.53133	0.99061	0.67879	0.962317
GOMF_SINGLE_STRANDED_DNA_ENDODEOXYRIBONUCLEASE_ACTIVITY	0.21506	0.822053	0.66799	0.996644	0.7055	0.967402
GOMF_SMALL_MOLECULE_SENSOR_ACTIVITY	0.21775	0.822053	0.87096	0.997333	0.65452	0.960969
IKEDA_MIR1_TARGETS_UP	0.21486	0.822053	0.31764	0.975841	0.19488	0.865971
IZADPANAH_STEM_CELL_ADIPOSE_VS_BONE_DN	0.21652	0.822053	0.094571	0.946312	0.021541	0.69525
JOHANSSON_BRAIN_CANCER_EARLY_VS_LATE_DN	0.21501	0.822053	0.66289	0.996644	0.5953	0.95434
KEGG_RIG_I_LIKE_RECEPTOR_SIGNALING_PATHWAY	0.21761	0.822053	0.047945	0.918011	0.49745	0.935631
LANDIS_ERBB2_BREAST_TUMORS_65_DN	0.21759	0.822053	0.65567	0.996644	0.20721	0.871619
LEE_LIVER_CANCER_SURVIVAL_UP	0.21518	0.822053	0.59493	0.994221	0.010712	0.646045
MARIADASON_RESPONSE_TO_BUTYRATE_SULINDAC_6	0.21757	0.822053	0.10913	0.946312	0.47808	0.931395
MIKKELSEN_IPS_ICP_WITH_H3K27ME3	0.21569	0.822053	0.35922	0.980393	0.65989	0.960969
PID_MYC_PATHWAY	0.21517	0.822053	0.94462	0.999087	0.10911	0.814318
QI_PLASMACYTOMA_UP	0.21793	0.822053	0.83491	0.996644	0.29728	0.901289
REACTOME_DNA_DAMAGE_TELOMERE_STRESS_INDUCED_SENESCENCE	0.21798	0.822053	0.58761	0.994221	0.40968	0.917188
REACTOME_DOWNREGULATION_OF_SMAD2_3_SMAD4_TRANSCRIPTIONAL_ACTIVITY	0.21537	0.822053	0.42957	0.982274	0.088827	0.796806
REACTOME_KILLING_MECHANISMS	0.21547	0.822053	0.30715	0.975841	0.18819	0.865228
REACTOME_PTK6_EXPRESSION	0.21554	0.822053	0.24512	0.969081	0.10684	0.814318
REACTOME_RUNX1_REGULATES_GENES_INVOLVED_IN_MEGAKARYOCYTE_DIFFERENTIATION_AND_PLATELET_FUNCTION	0.21695	0.822053	0.25049	0.969081	0.33922	0.904566
REACTOME_RUNX3_REGULATES_BCL2L11_BIM_TRANSCRIPTION	0.21621	0.822053	0.3953	0.980393	0.033479	0.730368
RIZ_ERYTHROID_DIFFERENTIATION_HEMGN	0.21795	0.822053	0.89525	0.997416	0.27554	0.894681
TERAMOTO_OPN_TARGETS_CLUSTER_4	0.21554	0.822053	0.71678	0.996644	0.13246	0.830336
VALK_AML_CLUSTER_3	0.21563	0.822053	0.92621	0.998187	0.14295	0.838925
WP_GLIOBLASTOMA_SIGNALING_PATHWAYS	0.21667	0.822053	0.28505	0.975841	0.28585	0.900232
WP_PEPTIDE_GPCRS	0.21796	0.822053	0.4072	0.980393	0.21786	0.871619
WP_TCA_CYCLE_NUTRIENT_USE_AND_INVASIVENESS_OF_OVARIAN_CANCER	0.21802	0.822053	0.224	0.969081	0.13885	0.835583
WP_WNT_SIGNALING_PATHWAY_AND_PLURIPOTENCY	0.21573	0.822053	0.33874	0.979404	0.55038	0.945279
ZHONG_SECRETOME_OF_LUNG_CANCER_AND_FIBROBLAST	0.2162	0.822053	0.50983	0.99061	0.56676	0.946806
ZHOU_INFLAMMATORY_RESPONSE_LPS_UP	0.21471	0.822053	0.16425	0.964845	0.8514	0.982736
GOBP_GONADAL_MESODERM_DEVELOPMENT	0.21834	0.822159	0.032383	0.893019	0.57229	0.948054
GOBP_SUBTELOMERIC_HETEROCHROMATIN_FORMATION	0.2182	0.822159	0.13876	0.956152	0.65601	0.960969
GOCC_DERLIN_1_RETROTRANSLOCATION_COMPLEX	0.21826	0.822159	0.30047	0.975841	0.52788	0.940528
MOOTHA_ROS	0.21823	0.822159	0.59971	0.994221	0.45919	0.924892
WP_NEUROINFLAMMATION_AND_GLUTAMATERGIC_SIGNALING	0.21834	0.822159	0.3003	0.975841	0.20694	0.871619
GOBP_POSITIVE_REGULATION_OF_CALCIUM_MEDIATED_SIGNALING	0.21847	0.822467	0.45371	0.983706	0.65247	0.960969
REACTOME_SIGNALING_BY_NOTCH3	0.21856	0.822623	0.31953	0.975841	0.13271	0.830336
REACTOME_FGFR2_ALTERNATIVE_SPLICING	0.21861	0.82263	0.34496	0.979404	0.29009	0.901289
GOBP_NEGATIVE_REGULATION_OF_TRANSCRIPTION_BY_COMPETITIVE_PROMOTER_BINDING	0.21875	0.822974	0.034862	0.900723	0.23752	0.878911
GOBP_WATER_SOLUBLE_VITAMIN_BIOSYNTHETIC_PROCESS	0.21886	0.823024	0.61726	0.994221	0.77266	0.976738
REACTOME_SIGNALING_BY_TGFB_FAMILY_MEMBERS	0.21883	0.823024	0.41128	0.980393	0.12979	0.830336
GOBP_DOUBLE_STRAND_BREAK_REPAIR_VIA_CLASSICAL_NONHOMOLOGOUS_END_JOINING	0.21915	0.823386	0.047794	0.918011	0.35157	0.90599
GOBP_HETEROCYCLE_CATABOLIC_PROCESS	0.21903	0.823386	0.25048	0.969081	0.50269	0.936735
GOMF_3_5_CYCLIC_GMP_PHOSPHODIESTERASE_ACTIVITY	0.2191	0.823386	0.6478	0.996644	0.53714	0.943153
REACTOME_KINESINS	0.21914	0.823386	0.84929	0.996644	0.12804	0.828897
ROYLANCE_BREAST_CANCER_16Q_COPY_NUMBER_DN	0.21927	0.823655	0.059982	0.923933	0.41439	0.91747
BASSO_CD40_SIGNALING_UP	0.22223	0.823681	0.66224	0.996644	0.13087	0.830336
BLANCO_MELO_RESPIRATORY_SYNCYTIAL_VIRUS_INFECTION_A594_CELLS_UP	0.22059	0.823681	0.056361	0.923933	0.41951	0.91747
CAFFAREL_RESPONSE_TO_THC_8HR_3_UP	0.22174	0.823681	0.17278	0.966794	0.31507	0.904566
GARGALOVIC_RESPONSE_TO_OXIDIZED_PHOSPHOLIPIDS_RED_UP	0.22057	0.823681	0.30665	0.975841	0.2145	0.871619
GERHOLD_RESPONSE_TO_TZD_UP	0.22095	0.823681	0.22517	0.969081	0.16613	0.856902
GOBP_ADENYLATE_CYCLASE_INHIBITING_G_PROTEIN_COUPLED_GLUTAMATE_RECEPTOR_SIGNALING_PATHWAY	0.2208	0.823681	0.47001	0.986701	0.059191	0.7682
GOBP_CELLULAR_RESPONSE_TO_LIPOPROTEIN_PARTICLE_STIMULUS	0.22114	0.823681	0.95774	0.999786	0.20807	0.871619
GOBP_CHLORIDE_TRANSPORT	0.22227	0.823681	0.82942	0.996644	0.31306	0.904566
GOBP_DENDRITIC_TRANSPORT	0.22075	0.823681	0.442	0.983411	0.30721	0.904566
GOBP_FIBROBLAST_MIGRATION	0.22015	0.823681	0.33331	0.975841	0.034485	0.732487
GOBP_GAMMA_AMINOBUTYRIC_ACID_BIOSYNTHETIC_PROCESS	0.21961	0.823681	0.40751	0.980393	0.47611	0.931191
GOBP_INNER_EAR_MORPHOGENESIS	0.22147	0.823681	0.99218	0.999979	0.078821	0.788188
GOBP_INTRACELLULAR_TRANSPORT	0.22228	0.823681	0.42966	0.982274	0.30605	0.903736
GOBP_MAMMARY_GLAND_EPITHELIAL_CELL_DIFFERENTIATION	0.22059	0.823681	0.94345	0.999087	0.32006	0.904566
GOBP_MAST_CELL_ACTIVATION	0.22189	0.823681	0.8284	0.996644	0.44716	0.921815
GOBP_NEGATIVE_REGULATION_OF_BLOOD_VESSEL_ENDOTHELIAL_CELL_PROLIFERATION_INVOLVED_IN_SPROUTING_ANGIOGENESIS	0.22201	0.823681	0.7033	0.996644	0.081918	0.79251
GOBP_NEGATIVE_REGULATION_OF_CHROMOSOME_ORGANIZATION	0.22108	0.823681	0.24003	0.969081	0.24981	0.882938
GOBP_NEGATIVE_REGULATION_OF_SIGNALING_RECEPTOR_ACTIVITY	0.22135	0.823681	0.28155	0.975841	0.83312	0.982554
GOBP_NEGATIVE_REGULATION_OF_TYPE_II_INTERFERON_PRODUCTION	0.22013	0.823681	0.40185	0.980393	0.6452	0.960969
GOBP_PEPTIDOGLYCAN_METABOLIC_PROCESS	0.22122	0.823681	0.91657	0.997416	0.65181	0.960969
GOBP_PEPTIDYL_DIPHTHAMIDE_BIOSYNTHETIC_PROCESS_FROM_PEPTIDYL_HISTIDINE	0.21997	0.823681	0.40412	0.980393	0.023837	0.69525
GOBP_PERIPHERAL_NERVOUS_SYSTEM_MYELIN_MAINTENANCE	0.221	0.823681	0.52675	0.99061	0.32566	0.904566
GOBP_POSITIVE_REGULATION_OF_G1_S_TRANSITION_OF_MITOTIC_CELL_CYCLE	0.22014	0.823681	0.3858	0.980393	0.29144	0.901289
GOBP_POSITIVE_REGULATION_OF_MAINTENANCE_OF_SISTER_CHROMATID_COHESION	0.22214	0.823681	0.16405	0.964845	0.30181	0.902546
GOBP_PROTEIN_UNFOLDING	0.22169	0.823681	0.59621	0.994221	0.27804	0.895916
GOBP_REGULATION_OF_AMIDE_METABOLIC_PROCESS	0.22172	0.823681	0.074378	0.94418	0.070686	0.780292
GOBP_REGULATION_OF_HORMONE_BIOSYNTHETIC_PROCESS	0.22154	0.823681	0.04831	0.918011	0.63634	0.9607
GOBP_REGULATION_OF_INFLAMMATORY_RESPONSE_TO_ANTIGENIC_STIMULUS	0.22223	0.823681	0.75582	0.996644	0.3541	0.906302
GOBP_REGULATION_OF_NIK_NF_KAPPAB_SIGNALING	0.22022	0.823681	0.092213	0.946312	0.10778	0.814318
GOBP_REGULATION_OF_PHOSPHATIDYLINOSITOL_DEPHOSPHORYLATION	0.22034	0.823681	0.53053	0.99061	0.00044312	0.300071
GOBP_REGULATION_OF_RIBONUCLEASE_ACTIVITY	0.22139	0.823681	0.39625	0.980393	0.5731	0.948054
GOBP_RESPONSE_TO_DIACYL_BACTERIAL_LIPOPEPTIDE	0.22128	0.823681	0.1332	0.949842	0.61944	0.958193
GOBP_RESPONSE_TO_PHEROMONE	0.22178	0.823681	0.0052931	0.74224	0.41933	0.91747
GOBP_RESPONSE_TO_PHORBOL_13_ACETATE_12_MYRISTATE	0.22112	0.823681	0.21861	0.969081	0.13773	0.835099
GOBP_ROOF_OF_MOUTH_DEVELOPMENT	0.22102	0.823681	0.43302	0.982831	0.5342	0.94262
GOBP_TERPENOID_METABOLIC_PROCESS	0.2221	0.823681	0.59742	0.994221	0.16037	0.855156
GOCC_SNARE_COMPLEX	0.2199	0.823681	0.64241	0.996297	0.25037	0.883161
GOMF_GAP_JUNCTION_CHANNEL_ACTIVITY_INVOLVED_IN_CARDIAC_CONDUCTION_ELECTRICAL_COUPLING	0.22014	0.823681	0.80096	0.996644	0.60744	0.955883
GOMF_G_PROTEIN_ACTIVITY	0.22148	0.823681	0.028748	0.885511	0.24562	0.880187
GOMF_G_PROTEIN_COUPLED_GLUTAMATE_RECEPTOR_ACTIVITY	0.2208	0.823681	0.47001	0.986701	0.059191	0.7682
GOMF_INORGANIC_PHOSPHATE_TRANSMEMBRANE_TRANSPORTER_ACTIVITY	0.22001	0.823681	0.50221	0.989857	0.48327	0.932442
GOMF_PROTEIN_PRENYLTRANSFERASE_ACTIVITY	0.21986	0.823681	0.28004	0.975841	0.14248	0.838427
GOMF_SOLUTE_INORGANIC_ANION_ANTIPORTER_ACTIVITY	0.22084	0.823681	0.79891	0.996644	0.22109	0.871619
JOHANSSON_GLIOMAGENESIS_BY_PDGFB_DN	0.22079	0.823681	0.1901	0.966794	0.14984	0.843848
MATZUK_LUTEAL_GENES	0.2208	0.823681	0.44858	0.983706	0.28243	0.897792
MEINHOLD_OVARIAN_CANCER_LOW_GRADE_UP	0.22069	0.823681	0.68444	0.996644	0.61087	0.956523
MIKKELSEN_DEDIFFERENTIATED_STATE_DN	0.22044	0.823681	0.37177	0.980393	0.33002	0.904566
MIKKELSEN_PLURIPOTENT_STATE_UP	0.22215	0.823681	0.43552	0.983411	0.48677	0.932546
MOOTHA_GLYCOLYSIS	0.22213	0.823681	0.80398	0.996644	0.02138	0.69525
PID_RAC1_REG_PATHWAY	0.222	0.823681	0.4277	0.982274	0.11862	0.824507
REACTOME_B_WICH_COMPLEX_POSITIVELY_REGULATES_RRNA_EXPRESSION	0.22016	0.823681	0.39781	0.980393	0.15322	0.847155
REACTOME_CA2_PATHWAY	0.22042	0.823681	0.04817	0.918011	0.84165	0.982668
REACTOME_FATTY_ACIDS_BOUND_TO_GPR40_FFAR1_REGULATE_INSULIN_SECRETION	0.2213	0.823681	0.55063	0.99105	0.16883	0.857001
REACTOME_MET_ACTIVATES_PTPN11	0.22129	0.823681	0.060537	0.924514	0.43681	0.920686
REACTOME_RNA_POLYMERASE_III_TRANSCRIPTION_INITIATION_FROM_TYPE_3_PROMOTER	0.21946	0.823681	0.8355	0.996644	0.36056	0.90929
REACTOME_TRANSCRIPTIONAL_ACTIVITY_OF_SMAD2_SMAD3_SMAD4_HETEROTRIMER	0.21981	0.823681	0.10578	0.946312	0.1076	0.814318
SATO_SILENCED_BY_DEACETYLATION_IN_PANCREATIC_CANCER	0.22125	0.823681	0.19397	0.966794	0.65496	0.960969
STARK_HYPPOCAMPUS_22Q11_DELETION_DN	0.21965	0.823681	0.26478	0.971961	0.92795	0.993527
THEODOROU_MAMMARY_TUMORIGENESIS	0.22077	0.823681	0.30365	0.975841	0.13448	0.832545
VISALA_AGING_LYMPHOCYTE_DN	0.2222	0.823681	0.68431	0.996644	0.28013	0.897214
WP_SUDDEN_INFANT_DEATH_SYNDROME_SIDS_SUSCEPTIBILITY_PATHWAYS	0.22177	0.823681	0.25543	0.969081	0.40489	0.915456
ZHOU_TNF_SIGNALING_4HR	0.22053	0.823681	0.67185	0.996644	0.65315	0.960969
GOBP_CHROMOSOME_LOCALIZATION	0.22271	0.824128	0.21625	0.968108	0.26747	0.890141
GOBP_NEUROTRANSMITTER_GATED_ION_CHANNEL_CLUSTERING	0.22274	0.824128	0.24311	0.969081	0.69564	0.965425
GOBP_STEROL_HOMEOSTASIS	0.2225	0.824128	0.30881	0.975841	0.33191	0.904566
HERNANDEZ_MITOTIC_ARREST_BY_DOCETAXEL_2_UP	0.22274	0.824128	0.99727	0.999979	0.1445	0.839161
TARTE_PLASMA_CELL_VS_B_LYMPHOCYTE_UP	0.22269	0.824128	0.020361	0.876285	0.89521	0.989451
TSENG_IRS1_TARGETS_UP	0.22272	0.824128	0.45664	0.983706	0.085619	0.796702
VANDESLUIS_NORMAL_EMBRYOS_DN	0.22255	0.824128	0.54987	0.99105	0.52754	0.940524
GOBP_ANGIOGENESIS_INVOLVED_IN_CORONARY_VASCULAR_MORPHOGENESIS	0.22286	0.824214	0.4122	0.980393	0.48196	0.932442
REACTOME_RECYCLING_OF_EIF2_GDP	0.22286	0.824214	0.26981	0.97282	0.44243	0.920686
KRASNOSELSKAYA_ILF3_TARGETS_UP	0.22291	0.824219	0.16341	0.964845	0.079586	0.790207
BERENJENO_TRANSFORMED_BY_RHOA_FOREVER_DN	0.2244	0.824258	0.39654	0.980393	0.40241	0.915248
BIOCARTA_IFNA_PATHWAY	0.22303	0.824258	0.14836	0.964397	0.75248	0.972434
GOBP_ACTIVATION_OF_ADENYLATE_CYCLASE_ACTIVITY	0.22321	0.824258	0.34966	0.97965	0.31427	0.904566
GOBP_CEREBELLAR_GRANULAR_LAYER_DEVELOPMENT	0.22381	0.824258	0.097621	0.946312	0.34758	0.905735
GOBP_CHAPERONE_MEDIATED_AUTOPHAGY	0.22451	0.824258	0.54251	0.99061	0.096347	0.801831
GOBP_EAR_MORPHOGENESIS	0.22421	0.824258	0.98142	0.999979	0.046865	0.754903
GOBP_IRON_ION_IMPORT_ACROSS_PLASMA_MEMBRANE	0.22419	0.824258	0.54124	0.99061	0.087487	0.796702
GOBP_MUSCLE_CELL_MIGRATION	0.22443	0.824258	0.02413	0.876285	0.54416	0.944923
GOBP_NEURAL_PRECURSOR_CELL_PROLIFERATION	0.22322	0.824258	0.87274	0.997333	0.37713	0.913273
GOBP_NUCLEOSIDE_DIPHOSPHATE_METABOLIC_PROCESS	0.22299	0.824258	0.71519	0.996644	0.20784	0.871619
GOBP_N_TERMINAL_PROTEIN_AMINO_ACID_MODIFICATION	0.22438	0.824258	0.57593	0.993702	0.11279	0.817211
GOBP_POSITIVE_REGULATION_OF_MITOTIC_CELL_CYCLE_PHASE_TRANSITION	0.22341	0.824258	0.83352	0.996644	0.06997	0.779839
GOBP_POSITIVE_REGULATION_OF_MUCUS_SECRETION	0.2234	0.824258	0.65693	0.996644	0.25994	0.889015
GOBP_PROTEIN_LOCALIZATION_TO_NUCLEUS	0.22428	0.824258	0.042398	0.918011	0.47322	0.931108
GOBP_PYRIMIDINE_RIBONUCLEOTIDE_METABOLIC_PROCESS	0.2236	0.824258	0.63263	0.994992	0.014958	0.657263
GOBP_REGULATION_OF_FEMALE_RECEPTIVITY	0.22449	0.824258	0.36014	0.980393	0.23938	0.880187
GOBP_REGULATION_OF_MUSCLE_SYSTEM_PROCESS	0.22448	0.824258	0.8873	0.997416	0.17438	0.860966
GOBP_REGULATION_OF_NERVOUS_SYSTEM_PROCESS	0.22323	0.824258	0.75979	0.996644	0.10824	0.814318
GOBP_RESPONSE_TO_ESTROGEN	0.22391	0.824258	0.45683	0.983706	0.51072	0.936735
GOBP_RESPONSE_TO_RADIATION	0.22409	0.824258	0.79093	0.996644	0.053202	0.765211
GOBP_SMALL_GTPASE_MEDIATED_SIGNAL_TRANSDUCTION	0.22452	0.824258	0.66258	0.996644	0.025274	0.695364
GOBP_TENDON_DEVELOPMENT	0.22314	0.824258	0.50635	0.99061	0.18719	0.865228
GOBP_TOLL_LIKE_RECEPTOR_SIGNALING_PATHWAY	0.22356	0.824258	0.1235	0.949842	0.81889	0.980603
GOBP_XENOBIOTIC_METABOLIC_PROCESS	0.22392	0.824258	0.89836	0.997416	0.40572	0.915456
GOCC_NUCLEAR_INCLUSION_BODY	0.22331	0.824258	0.33324	0.975841	0.19043	0.865228
GOCC_PROTON_TRANSPORTING_TWO_SECTOR_ATPASE_COMPLEX_PROTON_TRANSPORTING_DOMAIN	0.22412	0.824258	0.67993	0.996644	0.11628	0.824507
GOCC_WNT_SIGNALOSOME	0.22445	0.824258	0.65984	0.996644	0.58293	0.951762
GOMF_BETA_GLUCOSIDASE_ACTIVITY	0.22423	0.824258	0.17143	0.965492	0.43011	0.919167
KAUFFMANN_MELANOMA_RELAPSE_DN	0.22329	0.824258	0.14211	0.957615	0.71571	0.968148
ONKEN_UVEAL_MELANOMA_DN	0.22418	0.824258	0.86522	0.997333	0.044659	0.751049
ROSS_LEUKEMIA_WITH_MLL_FUSIONS	0.22413	0.824258	0.20041	0.966794	0.67393	0.962317
WANG_TUMOR_INVASIVENESS_UP	0.2235	0.824258	0.22679	0.969081	0.23753	0.878911
WP_INTERLEUKIN1_INDUCED_ACTIVATION_OF_NFKB	0.22448	0.824258	0.21589	0.968108	0.96964	0.996553
DAZARD_RESPONSE_TO_UV_NHEK_DN	0.22486	0.824297	0.4547	0.983706	0.21398	0.871619
GOBP_METANEPHRIC_NEPHRON_EPITHELIUM_DEVELOPMENT	0.22485	0.824297	0.19325	0.966794	0.68931	0.964385
GOBP_POSITIVE_REGULATION_BY_HOST_OF_VIRAL_TRANSCRIPTION	0.22487	0.824297	0.31257	0.975841	0.29103	0.901289
GOBP_REGULATION_OF_CELLULAR_CARBOHYDRATE_CATABOLIC_PROCESS	0.22467	0.824297	0.5519	0.99105	0.29802	0.901289
GOBP_RESPIRATORY_SYSTEM_DEVELOPMENT	0.22475	0.824297	0.05282	0.918011	0.33698	0.904566
HOUSTIS_ROS	0.2246	0.824297	0.92973	0.998624	0.62004	0.958193
WP_MIRNA_TARGETS_IN_ECM_AND_MEMBRANE_RECEPTORS	0.22475	0.824297	0.29482	0.975841	0.44422	0.920686
MANNE_COVID19_COMBINED_COHORT_VS_HEALTHY_DONOR_PLATELETS_UP	0.22519	0.825292	0.34635	0.979404	0.17213	0.85863
GOBP_POSITIVE_REGULATION_OF_INTRACELLULAR_PROTEIN_TRANSPORT	0.22525	0.825334	0.28047	0.975841	0.32158	0.904566
REACTOME_ALPHA_LINOLENIC_OMEGA3_AND_LINOLEIC_OMEGA6_ACID_METABOLISM	0.22535	0.825523	0.023588	0.876285	0.36772	0.909761
IGLESIAS_E2F_TARGETS_UP	0.22541	0.825565	0.031116	0.885511	0.202	0.870504
GOBP_TYPE_I_INTERFERON_PRODUCTION	0.22548	0.825643	0.048721	0.918011	0.76023	0.973256
GOBP_CILIUM_DISASSEMBLY	0.22592	0.82566	0.088355	0.946312	0.58787	0.951762
GOBP_GAP_JUNCTION_ASSEMBLY	0.22596	0.82566	0.61088	0.994221	0.74578	0.972434
GOBP_MIRNA_METABOLIC_PROCESS	0.22585	0.82566	0.33015	0.975841	0.13931	0.835919
GOBP_NEGATIVE_REGULATION_OF_PROTEIN_CATABOLIC_PROCESS_IN_THE_VACUOLE	0.22574	0.82566	0.13756	0.953735	0.28276	0.897915
GOBP_REGULATION_OF_TOLL_LIKE_RECEPTOR_7_SIGNALING_PATHWAY	0.22597	0.82566	0.83662	0.996644	0.14991	0.843848
MORI_EMU_MYC_LYMPHOMA_BY_ONSET_TIME_DN	0.22567	0.82566	0.05346	0.919684	0.29884	0.901289
REACTOME_LYSOSPHINGOLIPID_AND_LPA_RECEPTORS	0.22591	0.82566	0.012162	0.832152	0.5699	0.947175
REACTOME_REGULATION_OF_TP53_EXPRESSION_AND_DEGRADATION	0.22597	0.82566	0.64573	0.996644	0.19501	0.865971
TESAR_JAK_TARGETS_MOUSE_ES_D3_DN	0.22567	0.82566	0.86664	0.997333	0.39536	0.914848
WENG_POR_TARGETS_GLOBAL_DN	0.22563	0.82566	0.15637	0.964845	0.69853	0.965827
GOBP_AMINO_ACID_BETAINE_BIOSYNTHETIC_PROCESS	0.22605	0.82567	0.62383	0.994221	0.36015	0.90929
REACTOME_INLB_MEDIATED_ENTRY_OF_LISTERIA_MONOCYTOGENES_INTO_HOST_CELL	0.22607	0.82567	0.60038	0.994221	0.26764	0.890141
DELACROIX_RAR_BOUND_ES	0.22621	0.825827	0.42215	0.980393	0.094663	0.801831
LI_AMPLIFIED_IN_LUNG_CANCER	0.22621	0.825827	0.33446	0.9774	0.55917	0.945795
GOBP_PYRIMIDINE_NUCLEOSIDE_MONOPHOSPHATE_BIOSYNTHETIC_PROCESS	0.22631	0.826014	0.9109	0.997416	0.11024	0.814703
GOBP_GLAND_DEVELOPMENT	0.22665	0.826821	0.94801	0.999512	0.081283	0.79251
GOBP_NEGATIVE_REGULATION_OF_THYMOCYTE_APOPTOTIC_PROCESS	0.2269	0.826821	0.13146	0.949842	0.071691	0.782383
GOBP_POSITIVE_REGULATION_OF_LIPOPROTEIN_PARTICLE_CLEARANCE	0.22671	0.826821	0.83929	0.996644	0.57974	0.951107
GOBP_POSITIVE_REGULATION_OF_PROTEOLYSIS_INVOLVED_IN_PROTEIN_CATABOLIC_PROCESS	0.22692	0.826821	0.95087	0.999786	0.65821	0.960969
GOBP_TELOMERASE_HOLOENZYME_COMPLEX_ASSEMBLY	0.22675	0.826821	0.14584	0.962966	0.50416	0.936735
GOMF_G_PROTEIN_BETA_GAMMA_SUBUNIT_COMPLEX_BINDING	0.2268	0.826821	0.91228	0.997416	0.29726	0.901289
WP_GENE_REGULATORY_NETWORK_MODELLING_SOMITOGENESIS	0.22665	0.826821	0.86101	0.996791	0.69102	0.964603
WP_MELANOMA	0.22689	0.826821	0.91649	0.997416	0.069315	0.779839
GOBP_RNA_PHOSPHODIESTER_BOND_HYDROLYSIS_ENDONUCLEOLYTIC	0.227	0.826936	0.34737	0.97965	0.81549	0.980167
XU_HGF_SIGNALING_NOT_VIA_AKT1_48HR_UP	0.22711	0.827128	0.63278	0.994992	0.63708	0.9607
YANAGISAWA_LUNG_CANCER_RECURRENCE	0.22715	0.827128	0.84583	0.996644	0.12614	0.824687
GOBP_HINDBRAIN_RADIAL_GLIA_GUIDED_CELL_MIGRATION	0.22738	0.827788	0.4308	0.982274	0.11834	0.824507
DASU_IL6_SIGNALING_UP	0.2276	0.828153	0.45373	0.983706	0.92891	0.993527
GOBP_CARDIAC_CHAMBER_DEVELOPMENT	0.22785	0.828153	0.4234	0.980393	0.079489	0.790207
GOBP_SKELETAL_MUSCLE_SATELLITE_CELL_PROLIFERATION	0.22782	0.828153	0.37246	0.980393	0.59286	0.954005
GOMF_SNAP_RECEPTOR_ACTIVITY	0.22779	0.828153	0.56564	0.992219	0.26645	0.890141
HOSHIDA_LIVER_CANCER_LATE_RECURRENCE_UP	0.22787	0.828153	0.8766	0.997333	0.53452	0.94262
KEGG_LEISHMANIA_INFECTION	0.22776	0.828153	0.62668	0.994992	0.19783	0.867041
KIM_LRRC3B_TARGETS	0.22782	0.828153	0.31788	0.975841	0.85041	0.982736
WP_BMP_SIGNALING_IN_EYELID_DEVELOPMENT	0.22787	0.828153	0.17187	0.965846	0.25338	0.884852
GOBP_REGULATION_OF_ESTABLISHMENT_OF_PROTEIN_LOCALIZATION_TO_CHROMOSOME	0.22808	0.828245	0.84633	0.996644	0.28123	0.897792
PLASARI_TGFB1_TARGETS_10HR_DN	0.22805	0.828245	0.50723	0.99061	0.031868	0.730341
WANG_CISPLATIN_RESPONSE_AND_XPC_DN	0.22809	0.828245	0.30248	0.975841	0.92131	0.992247
WP_RAS_AND_BRADYKININ_PATHWAYS_IN_COVID19	0.22805	0.828245	0.45372	0.983706	0.67286	0.962317
KUROKAWA_LIVER_CANCER_EARLY_RECURRENCE_UP	0.22815	0.828286	0.39027	0.980393	0.19168	0.86591
GOBP_RADIAL_GLIAL_CELL_DIFFERENTIATION	0.2284	0.828558	0.55001	0.99105	0.58332	0.951762
GOBP_REGULATION_OF_NEURON_PROJECTION_REGENERATION	0.22838	0.828558	0.073322	0.94418	0.13243	0.830336
REACTOME_CYCLIN_A_CDK2_ASSOCIATED_EVENTS_AT_S_PHASE_ENTRY	0.22842	0.828558	0.63446	0.995211	0.45373	0.924004
REACTOME_SYNTHESIS_OF_BILE_ACIDS_AND_BILE_SALTS_VIA_27_HYDROXYCHOLESTEROL	0.22832	0.828558	0.96553	0.999786	0.019193	0.684228
BASSO_B_LYMPHOCYTE_NETWORK	0.22902	0.829324	0.46911	0.986698	0.031217	0.726313
GOBP_BERGMANN_GLIAL_CELL_DIFFERENTIATION	0.22904	0.829324	0.27183	0.97375	0.063761	0.773546
GOBP_CELLULAR_RESPONSE_TO_STEROL_DEPLETION	0.22874	0.829324	0.86038	0.996727	0.17961	0.861814
GOBP_REGULATION_OF_CAMP_DEPENDENT_PROTEIN_KINASE_ACTIVITY	0.22888	0.829324	0.19264	0.966794	0.51328	0.936735
GOBP_REGULATION_OF_COLLAGEN_FIBRIL_ORGANIZATION	0.22891	0.829324	0.95537	0.999786	0.43121	0.919167
LIANG_HEMATOPOIESIS_STEM_CELL_NUMBER_LARGE_VS_TINY_DN	0.22907	0.829324	0.29762	0.975841	0.23328	0.878485
REACTOME_CATION_COUPLED_CHLORIDE_COTRANSPORTERS	0.22876	0.829324	0.74482	0.996644	0.26333	0.88904
REACTOME_DOWNREGULATION_OF_ERBB2_ERBB3_SIGNALING	0.22905	0.829324	0.75033	0.996644	0.67248	0.962317
REACTOME_THE_PHOTOTRANSDUCTION_CASCADE	0.22903	0.829324	0.69921	0.996644	0.59453	0.954227
GOBP_METANEPHROS_MORPHOGENESIS	0.22939	0.829953	0.18258	0.966794	0.75793	0.972434
MAEKAWA_ATF2_TARGETS	0.22932	0.829953	0.54019	0.99061	0.62351	0.959192
REACTOME_INTERLEUKIN_3_INTERLEUKIN_5_AND_GM_CSF_SIGNALING	0.22935	0.829953	0.26163	0.97112	0.98025	0.996841
GOBP_REGULATION_OF_MAST_CELL_ACTIVATION	0.22953	0.82997	0.86041	0.996727	0.34673	0.905298
REACTOME_SUMOYLATION_OF_IMMUNE_RESPONSE_PROTEINS	0.22955	0.82997	0.27004	0.97282	0.46094	0.925464
SHIN_B_CELL_LYMPHOMA_CLUSTER_7	0.22945	0.82997	0.94648	0.999372	0.059196	0.7682
WP_OVERVIEW_OF_NANOPARTICLE_EFFECTS	0.22959	0.82997	0.018175	0.876285	0.74234	0.972434
BIOCARTA_GLEEVEC_PATHWAY	0.23154	0.830127	0.76337	0.996644	0.12587	0.824507
CONCANNON_APOPTOSIS_BY_EPOXOMICIN_DN	0.23191	0.830127	0.15253	0.964845	0.28862	0.901209
DIAZ_CHRONIC_MYELOGENOUS_LEUKEMIA_DN	0.23043	0.830127	0.92197	0.998187	0.27866	0.896276
GOBP_AMINO_ACID_BIOSYNTHETIC_PROCESS	0.23255	0.830127	0.091949	0.946312	0.65647	0.960969
GOBP_AORTA_MORPHOGENESIS	0.23258	0.830127	0.41534	0.980393	0.21083	0.871619
GOBP_CARDIAC_MYOFIBRIL_ASSEMBLY	0.23095	0.830127	0.20324	0.966794	0.16258	0.855296
GOBP_CELLULAR_LIPID_CATABOLIC_PROCESS	0.23157	0.830127	0.24472	0.969081	0.13655	0.835099
GOBP_CELLULAR_RESPONSE_TO_KETONE	0.23178	0.830127	0.29437	0.975841	0.15077	0.845038
GOBP_CELL_MIGRATION_INVOLVED_IN_HEART_DEVELOPMENT	0.23097	0.830127	0.50191	0.989857	0.73231	0.97209
GOBP_CERAMIDE_TRANSPORT	0.2323	0.830127	0.86858	0.997333	0.58699	0.951762
GOBP_DGMP_METABOLIC_PROCESS	0.23157	0.830127	0.44763	0.983456	0.53295	0.94262
GOBP_DOPAMINE_RECEPTOR_SIGNALING_PATHWAY	0.23164	0.830127	0.31052	0.975841	0.061447	0.769532
GOBP_INTRACILIARY_ANTEROGRADE_TRANSPORT	0.23163	0.830127	0.74181	0.996644	0.12289	0.824507
GOBP_LIGAND_GATED_ION_CHANNEL_SIGNALING_PATHWAY	0.23014	0.830127	0.072212	0.94418	0.69822	0.965827
GOBP_METHYLGUANOSINE_CAP_DECAPPING	0.23104	0.830127	0.15729	0.964845	0.26675	0.890141
GOBP_MIRNA_MEDIATED_GENE_SILENCING_BY_INHIBITION_OF_TRANSLATION	0.23146	0.830127	0.87469	0.997333	0.16501	0.85611
GOBP_NUCLEOBASE_CONTAINING_SMALL_MOLECULE_INTERCONVERSION	0.232	0.830127	0.44851	0.983706	0.51257	0.936735
GOBP_NUCLEOLAR_CHROMATIN_ORGANIZATION	0.23259	0.830127	0.42951	0.982274	0.75299	0.972434
GOBP_ONE_CARBON_COMPOUND_TRANSPORT	0.23119	0.830127	0.65585	0.996644	0.2914	0.901289
GOBP_POSITIVE_REGULATION_OF_EXOCYTOSIS	0.23008	0.830127	0.66936	0.996644	0.20545	0.871619
GOBP_POSITIVE_REGULATION_OF_INTERFERON_BETA_PRODUCTION	0.23008	0.830127	0.14708	0.962966	0.67282	0.962317
GOBP_POSITIVE_REGULATION_OF_RHO_PROTEIN_SIGNAL_TRANSDUCTION	0.23151	0.830127	0.32443	0.975841	0.48483	0.932442
GOBP_REGULATION_OF_BLOOD_PRESSURE	0.23008	0.830127	0.51137	0.99061	0.47742	0.931348
GOBP_REGULATION_OF_COMPLEMENT_DEPENDENT_CYTOTOXICITY	0.23219	0.830127	0.44946	0.983706	0.17345	0.859667
GOBP_REGULATION_OF_ESTABLISHMENT_OF_PROTEIN_LOCALIZATION	0.23209	0.830127	0.43419	0.983411	0.22089	0.871619
GOBP_REGULATION_OF_GLUCOSYLCERAMIDASE_ACTIVITY	0.23234	0.830127	0.60131	0.994221	0.34417	0.904566
GOBP_REGULATION_OF_PROTON_TRANSPORT	0.23038	0.830127	0.84579	0.996644	0.26446	0.88904
GOBP_REGULATION_OF_SPINDLE_ORGANIZATION	0.23116	0.830127	0.1133	0.946312	0.72801	0.970548
GOBP_REGULATION_OF_VERY_LOW_DENSITY_LIPOPROTEIN_PARTICLE_REMODELING	0.23156	0.830127	0.67792	0.996644	0.038234	0.737952
GOBP_RESPONSE_TO_FATTY_ACID	0.23036	0.830127	0.5158	0.99061	0.49105	0.933335
GOBP_RESPONSE_TO_HEPATOCYTE_GROWTH_FACTOR	0.23131	0.830127	0.017981	0.876285	0.99064	0.998627
GOBP_RESPONSE_TO_LITHIUM_ION	0.23083	0.830127	0.85279	0.996644	0.7745	0.977147
GOBP_SIGNAL_TRANSDUCTION_IN_RESPONSE_TO_DNA_DAMAGE	0.23146	0.830127	0.93328	0.998875	0.016343	0.673931
GOBP_SPERMATID_DIFFERENTIATION	0.23085	0.830127	0.97575	0.999979	0.2358	0.878911
GOBP_TUBULIN_DEACETYLATION	0.22998	0.830127	0.60064	0.994221	0.45551	0.924354
GOCC_GLUTAMATERGIC_SYNAPSE	0.23246	0.830127	0.52919	0.99061	0.1069	0.814318
GOMF_CHEMOKINE_RECEPTOR_BINDING	0.23209	0.830127	0.11322	0.946312	0.93746	0.993778
GOMF_DIOXYGENASE_ACTIVITY	0.23266	0.830127	0.83806	0.996644	0.065067	0.775998
GOMF_EXTRACELLULAR_MATRIX_CONSTITUENT_CONFERRING_ELASTICITY	0.23125	0.830127	0.30802	0.975841	0.27302	0.8922
GOMF_G_PROTEIN_COUPLED_RECEPTOR_KINASE_ACTIVITY	0.23241	0.830127	0.49072	0.989497	0.18496	0.864682
GOMF_MANGANESE_ION_BINDING	0.23129	0.830127	0.76676	0.996644	0.85437	0.982736
GOMF_MONOAMINE_TRANSMEMBRANE_TRANSPORTER_ACTIVITY	0.23265	0.830127	0.48667	0.987969	0.52274	0.939483
GOMF_NUCLEAR_ANDROGEN_RECEPTOR_BINDING	0.23131	0.830127	0.32493	0.975841	0.29345	0.901289
GOMF_PHOSPHATIDYLSERINE_FLOPPASE_ACTIVITY	0.22994	0.830127	0.40119	0.980393	0.68644	0.964272
HOUNKPE_HOUSEKEEPING_GENES	0.2314	0.830127	0.54037	0.99061	0.024224	0.69525
ISHIDA_E2F_TARGETS	0.23211	0.830127	0.93831	0.999087	0.12478	0.824507
JAZAG_TGFB1_SIGNALING_VIA_SMAD4_UP	0.2314	0.830127	0.72364	0.996644	0.41248	0.91747
MIKKELSEN_ES_LCP_WITH_H3K4ME3_AND_H3K27ME3	0.23251	0.830127	0.21074	0.966794	0.064618	0.775998
REACTOME_ACETYLCHOLINE_REGULATES_INSULIN_SECRETION	0.23144	0.830127	0.55414	0.99105	0.18168	0.863652
REACTOME_ASPIRIN_ADME	0.22976	0.830127	0.93125	0.998875	0.21224	0.871619
REACTOME_DERMATAN_SULFATE_BIOSYNTHESIS	0.23248	0.830127	0.86065	0.996767	0.46873	0.929609
REACTOME_FASL_CD95L_SIGNALING	0.23206	0.830127	0.26341	0.97112	0.74462	0.972434
REACTOME_INWARDLY_RECTIFYING_K_CHANNELS	0.23165	0.830127	0.030782	0.885511	0.39055	0.914375
REACTOME_SHC_MEDIATED_CASCADE_FGFR1	0.23001	0.830127	0.73872	0.996644	0.078922	0.788524
REACTOME_SIGNALING_BY_NOTCH	0.22982	0.830127	0.66973	0.996644	0.41243	0.91747
RIZKI_TUMOR_INVASIVENESS_3D_DN	0.23174	0.830127	0.64164	0.996297	0.090475	0.796806
ROVERSI_GLIOMA_COPY_NUMBER_UP	0.23227	0.830127	0.11228	0.946312	0.5571	0.945795
SASSON_RESPONSE_TO_GONADOTROPHINS_DN	0.23238	0.830127	0.12186	0.949842	0.26836	0.890141
SCHAEFFER_PROSTATE_DEVELOPMENT_6HR_DN	0.23199	0.830127	0.30363	0.975841	0.14253	0.838427
WORSCHECH_TUMOR_REJECTION_DN	0.23194	0.830127	0.17565	0.966794	0.48682	0.932546
WP_BIOGENIC_AMINE_SYNTHESIS	0.23241	0.830127	0.745	0.996644	0.023409	0.69525
WP_IRINOTECAN_PATHWAY	0.22976	0.830127	0.69817	0.996644	0.17685	0.860966
BIOCARTA_EGFR_SMRTE_PATHWAY	0.23363	0.830157	0.59445	0.994221	0.15749	0.850358
BIOCARTA_MTOR_PATHWAY	0.23325	0.830157	0.99841	0.999979	0.029076	0.713286
BIOCARTA_STATHMIN_PATHWAY	0.23489	0.830157	0.97396	0.999979	0.4471	0.921815
BOYAULT_LIVER_CANCER_SUBCLASS_G123_UP	0.23496	0.830157	0.30772	0.975841	0.55058	0.945334
BOYLAN_MULTIPLE_MYELOMA_D_CLUSTER_UP	0.23285	0.830157	0.8385	0.996644	0.1261	0.824687
BREDEMEYER_RAG_SIGNALING_NOT_VIA_ATM_UP	0.23465	0.830157	0.83755	0.996644	0.35517	0.906925
BROWNE_HCMV_INFECTION_16HR_UP	0.23538	0.830157	0.005209	0.74224	0.50293	0.936735
FORTSCHEGGER_PHF8_TARGETS_UP	0.23491	0.830157	0.18533	0.966794	0.27701	0.895355
GOBP_CELLULAR_RESPONSE_TO_OXIDATIVE_STRESS	0.23463	0.830157	0.62494	0.994539	0.54336	0.944923
GOBP_CELL_PROLIFERATION_INVOLVED_IN_KIDNEY_DEVELOPMENT	0.23297	0.830157	0.98475	0.999979	0.54206	0.944835
GOBP_CELL_PROLIFERATION_INVOLVED_IN_METANEPHROS_DEVELOPMENT	0.23329	0.830157	0.98464	0.999979	0.50003	0.936239
GOBP_COMMON_MYELOID_PROGENITOR_CELL_PROLIFERATION	0.23387	0.830157	0.22612	0.969081	0.53868	0.943153
GOBP_ESTABLISHMENT_OF_PROTEIN_LOCALIZATION_TO_MEMBRANE	0.23538	0.830157	0.9489	0.999786	0.39485	0.914848
GOBP_GASTRIC_EMPTYING	0.23522	0.830157	0.47473	0.987799	0.5733	0.948054
GOBP_INSULIN_SECRETION_INVOLVED_IN_CELLULAR_RESPONSE_TO_GLUCOSE_STIMULUS	0.23433	0.830157	0.9202	0.997578	0.056159	0.7682
GOBP_MANNOSE_METABOLIC_PROCESS	0.23516	0.830157	0.043956	0.918011	0.66721	0.961601
GOBP_MESANGIAL_CELL_DIFFERENTIATION	0.23467	0.830157	0.4599	0.985375	0.7552	0.972434
GOBP_NEGATIVE_REGULATION_OF_NIK_NF_KAPPAB_SIGNALING	0.23341	0.830157	0.5851	0.994221	0.11152	0.816997
GOBP_NEGATIVE_REGULATION_OF_SYNAPTIC_TRANSMISSION_GABAERGIC	0.23521	0.830157	0.23063	0.969081	0.13477	0.833066
GOBP_ORGANIC_HYDROXY_COMPOUND_TRANSPORT	0.23545	0.830157	0.60643	0.994221	0.12334	0.824507
GOBP_PEROXISOMAL_TRANSPORT	0.23448	0.830157	0.61782	0.994221	0.1214	0.824507
GOBP_POSITIVE_REGULATION_OF_NMDA_GLUTAMATE_RECEPTOR_ACTIVITY	0.23392	0.830157	0.36207	0.980393	0.14187	0.838427
GOBP_PYRIMIDINE_RIBONUCLEOTIDE_BIOSYNTHETIC_PROCESS	0.23475	0.830157	0.87894	0.997333	0.040315	0.742136
GOBP_REGULATION_OF_CELL_CELL_ADHESION_MEDIATED_BY_INTEGRIN	0.23324	0.830157	0.014943	0.873216	0.048514	0.761501
GOBP_REGULATION_OF_NOTCH_SIGNALING_PATHWAY	0.23364	0.830157	0.39908	0.980393	0.30373	0.902546
GOBP_REGULATION_OF_PENILE_ERECTION	0.23522	0.830157	0.83058	0.996644	0.34433	0.904566
GOBP_REGULATION_OF_SMALL_GTPASE_MEDIATED_SIGNAL_TRANSDUCTION	0.23397	0.830157	0.4259	0.981414	0.077704	0.78723
GOBP_RESPONSE_TO_SORBITOL	0.23508	0.830157	0.0060192	0.74224	0.53081	0.942304
GOBP_SYNAPTIC_ASSEMBLY_AT_NEUROMUSCULAR_JUNCTION	0.23411	0.830157	0.55291	0.99105	0.07446	0.783787
GOBP_T_CELL_MIGRATION	0.23527	0.830157	0.11992	0.949842	0.46205	0.925739
GOCC_GLIAL_CELL_PROJECTION	0.23446	0.830157	0.46555	0.985985	0.072651	0.783041
GOCC_HOPS_COMPLEX	0.23278	0.830157	0.23988	0.969081	0.50543	0.936735
GOCC_MCRD_MEDIATED_MRNA_STABILITY_COMPLEX	0.23353	0.830157	0.65398	0.996644	0.23022	0.876403
GOCC_UBIQUINONE_BIOSYNTHESIS_COMPLEX	0.23524	0.830157	0.64514	0.996644	0.68969	0.964385
GOMF_1_ALKYL_2_ACETYLGLYCEROPHOSPHOCHOLINE_ESTERASE_ACTIVITY	0.23503	0.830157	0.40126	0.980393	0.29042	0.901289
GOMF_CALCIUM_DEPENDENT_PHOSPHOLIPASE_A2_ACTIVITY	0.23451	0.830157	0.7614	0.996644	0.14597	0.839686
GOMF_GENERAL_TRANSCRIPTION_INITIATION_FACTOR_BINDING	0.23413	0.830157	0.52642	0.99061	0.5557	0.945795
GOMF_INTRAMOLECULAR_OXIDOREDUCTASE_ACTIVITY_INTERCONVERTING_ALDOSES_AND_KETOSES	0.234	0.830157	0.69874	0.996644	0.92524	0.993207
GOMF_SCAFFOLD_PROTEIN_BINDING	0.23482	0.830157	0.11209	0.946312	0.70931	0.96781
HERNANDEZ_ABERRANT_MITOSIS_BY_DOCETACEL_2NM_DN	0.23345	0.830157	0.091962	0.946312	0.23447	0.878911
IIZUKA_LIVER_CANCER_PROGRESSION_L0_L1_DN	0.23375	0.830157	0.040786	0.918011	0.16751	0.856902
KAMMINGA_SENESCENCE	0.2337	0.830157	0.31291	0.975841	0.071771	0.782383
PHONG_TNF_RESPONSE_NOT_VIA_P38	0.23549	0.830157	0.050731	0.918011	0.29162	0.901289
PYEON_CANCER_HEAD_AND_NECK_VS_CERVICAL_UP	0.23451	0.830157	0.19949	0.966794	0.071439	0.781803
REACTOME_ACYL_CHAIN_REMODELLING_OF_PE	0.23506	0.830157	0.71	0.996644	0.36053	0.90929
REACTOME_ESTROGEN_STIMULATED_SIGNALING_THROUGH_PRKCZ	0.23463	0.830157	0.67041	0.996644	0.37549	0.913273
REACTOME_G_BETA_GAMMA_SIGNALLING_THROUGH_CDC42	0.23429	0.830157	0.02347	0.876285	0.64544	0.960969
REACTOME_INDUCTION_OF_CELL_CELL_FUSION	0.23346	0.830157	0.28883	0.975841	0.51457	0.93716
REACTOME_PROSTACYCLIN_SIGNALLING_THROUGH_PROSTACYCLIN_RECEPTOR	0.23444	0.830157	0.018239	0.876285	0.51688	0.937968
REACTOME_RNA_POLYMERASE_I_TRANSCRIPTION	0.235	0.830157	0.83202	0.996644	0.21275	0.871619
ROSS_AML_WITH_CBFB_MYH11_FUSION	0.2355	0.830157	0.38664	0.980393	0.8093	0.979888
SOGA_COLORECTAL_CANCER_MYC_UP	0.23545	0.830157	0.99106	0.999979	0.11303	0.818253
VETTER_TARGETS_OF_PRKCA_AND_ETS1_DN	0.23403	0.830157	0.3433	0.979404	0.58748	0.951762
VISALA_RESPONSE_TO_HEAT_SHOCK_AND_AGING_DN	0.23486	0.830157	0.66413	0.996644	0.382	0.913273
WP_ADIPOGENESIS	0.23412	0.830157	0.155	0.964845	0.0955	0.801831
WP_GLYCOSAMINOGLYCAN_DEGRADATION	0.23544	0.830157	0.11943	0.949842	0.060034	0.7682
WP_PPAR_SIGNALING_PATHWAY	0.23495	0.830157	0.26576	0.972509	0.63938	0.9607
WP_REGULATION_OF_ACTIN_CYTOSKELETON	0.23305	0.830157	0.2299	0.969081	0.06197	0.769532
KEGG_TERPENOID_BACKBONE_BIOSYNTHESIS	0.23565	0.830514	0.00025201	0.357119	0.88675	0.98772
GOMF_PLATELET_DERIVED_GROWTH_FACTOR_BINDING	0.23579	0.830663	0.045648	0.918011	0.45411	0.924225
HELLER_HDAC_TARGETS_UP	0.23579	0.830663	0.020774	0.876285	0.18056	0.862553
GOBP_G1_TO_G0_TRANSITION_INVOLVED_IN_CELL_DIFFERENTIATION	0.23586	0.830737	0.75888	0.996644	0.55172	0.945461
GOBP_NEGATIVE_REGULATION_OF_CELL_ADHESION_MEDIATED_BY_INTEGRIN	0.23591	0.830741	0.055188	0.919684	0.44506	0.921496
SHETH_LIVER_CANCER_VS_TXNIP_LOSS_PAM1	0.23602	0.830957	0.02933	0.885511	0.21256	0.871619
BIOCARTA_CSK_PATHWAY	0.23633	0.831188	0.73375	0.996644	0.13427	0.832545
GOBP_REGULATION_OF_DNA_DAMAGE_RESPONSE_SIGNAL_TRANSDUCTION_BY_P53_CLASS_MEDIATOR_RESULTING_IN_TRANSCRIPTION_OF_P21_CLASS_MEDIATOR	0.23629	0.831188	0.90338	0.997416	0.84612	0.982668
GOBP_RESPONSE_TO_EPINEPHRINE	0.23633	0.831188	0.92695	0.998187	0.50253	0.936735
GOMF_ACYL_COA_OXIDASE_ACTIVITY	0.23624	0.831188	0.21537	0.968108	0.77946	0.97822
YOSHIMURA_MAPK8_TARGETS_UP	0.23617	0.831188	0.74892	0.996644	0.57008	0.947175
HAHTOLA_CTCL_PATHOGENESIS	0.23644	0.831402	0.97009	0.999979	0.15594	0.84754
GOBP_POSITIVE_REGULATION_OF_PROTEASOMAL_PROTEIN_CATABOLIC_PROCESS	0.2366	0.831418	0.90448	0.997416	0.7433	0.972434
GOBP_PROTEIN_POLYGLUTAMYLATION	0.2365	0.831418	0.65088	0.996644	0.043222	0.745119
GOBP_RESPONSE_TO_L_ASCORBIC_ACID	0.23664	0.831418	0.19742	0.966794	0.20365	0.87141
WANG_IMMORTALIZED_BY_HOXA9_AND_MEIS1_DN	0.23659	0.831418	0.13279	0.949842	0.022913	0.69525
GOBP_RESPONSE_TO_LIPOTEICHOIC_ACID	0.23678	0.831566	0.27168	0.97375	0.8778	0.985708
REACTOME_PI_3K_CASCADE_FGFR1	0.23678	0.831566	0.71557	0.996644	0.024547	0.69525
CAFFAREL_RESPONSE_TO_THC_8HR_5_DN	0.23692	0.831761	0.50083	0.989624	0.024899	0.69525
GOCC_POSTSYNAPTIC_SPECIALIZATION_MEMBRANE	0.23699	0.831761	0.84317	0.996644	0.18998	0.865228
REACTOME_RIBAVIRIN_ADME	0.23705	0.831761	0.75839	0.996644	0.95919	0.996013
SENESE_HDAC1_TARGETS_UP	0.23708	0.831761	0.71559	0.996644	0.24243	0.880187
TIEN_INTESTINE_PROBIOTICS_6HR_UP	0.23698	0.831761	0.12201	0.949842	0.63016	0.9607
KEGG_FOCAL_ADHESION	0.23717	0.831905	0.59824	0.994221	0.29055	0.901289
BANDRES_RESPONSE_TO_CARMUSTIN_MGMT_24HR_UP	0.24226	0.83201	0.33424	0.977261	0.50301	0.936735
BILANGES_RAPAMYCIN_SENSITIVE_VIA_TSC1_AND_TSC2	0.24159	0.83201	0.82808	0.996644	0.17513	0.860966
BIOCARTA_ERBB3_PATHWAY	0.23989	0.83201	0.40459	0.980393	0.82686	0.981485
BIOCARTA_FCER1_PATHWAY	0.24709	0.83201	0.39302	0.980393	0.27073	0.890994
BIOCARTA_IL2_PATHWAY	0.24035	0.83201	0.23754	0.969081	0.68115	0.962317
BIOCARTA_NGF_PATHWAY	0.24577	0.83201	0.73228	0.996644	0.26173	0.889015
BIOCARTA_SUMO_PATHWAY	0.24673	0.83201	0.087071	0.944732	0.89794	0.989789
BIOCARTA_TPO_PATHWAY	0.24115	0.83201	0.65806	0.996644	0.17655	0.860966
BURTON_ADIPOGENESIS_10	0.2421	0.83201	0.016328	0.876285	0.82877	0.981767
CHAUHAN_RESPONSE_TO_METHOXYESTRADIOL_UP	0.23896	0.83201	0.60844	0.994221	0.91875	0.991985
CHIANG_LIVER_CANCER_SUBCLASS_POLYSOMY7_DN	0.2472	0.83201	0.7419	0.996644	0.5583	0.945795
CHUANG_OXIDATIVE_STRESS_RESPONSE_UP	0.24644	0.83201	0.56401	0.992219	0.66018	0.960969
CROMER_METASTASIS_DN	0.24023	0.83201	0.60433	0.994221	0.48084	0.931768
DARWICHE_SKIN_TUMOR_PROMOTER_UP	0.24395	0.83201	0.57337	0.992501	0.050712	0.761501
DAVICIONI_MOLECULAR_ARMS_VS_ERMS_UP	0.24306	0.83201	0.18187	0.966794	0.072499	0.783041
DUNNE_TARGETS_OF_AML1_MTG8_FUSION_DN	0.24481	0.83201	0.21136	0.966794	0.51599	0.937938
FOROUTAN_PRODRANK_TGFB_EMT_DN	0.24136	0.83201	0.24539	0.969081	0.65292	0.960969
FULCHER_INFLAMMATORY_RESPONSE_LECTIN_VS_LPS_DN	0.24407	0.83201	0.010739	0.801547	0.84368	0.982668
GARGALOVIC_RESPONSE_TO_OXIDIZED_PHOSPHOLIPIDS_YELLOW_UP	0.24351	0.83201	0.032674	0.893019	0.013099	0.646045
GOBP_ALKALOID_METABOLIC_PROCESS	0.24128	0.83201	0.94574	0.999087	0.41578	0.91747
GOBP_CD8_POSITIVE_ALPHA_BETA_T_CELL_DIFFERENTIATION	0.24113	0.83201	0.72276	0.996644	0.090381	0.796806
GOBP_CELLULAR_RESPONSE_TO_ORGANIC_CYCLIC_COMPOUND	0.24533	0.83201	0.42501	0.981134	0.50735	0.936735
GOBP_COENZYME_A_BIOSYNTHETIC_PROCESS	0.24719	0.83201	0.63754	0.995533	0.53423	0.94262
GOBP_CORPUS_CALLOSUM_MORPHOGENESIS	0.23884	0.83201	0.30102	0.975841	0.42806	0.919167
GOBP_DOUBLE_STRAND_BREAK_REPAIR_VIA_NONHOMOLOGOUS_END_JOINING	0.23831	0.83201	0.22236	0.969081	0.062901	0.770991
GOBP_DUCTUS_ARTERIOSUS_CLOSURE	0.24719	0.83201	0.25822	0.970126	0.37917	0.913273
GOBP_EOSINOPHIL_MEDIATED_IMMUNITY	0.24308	0.83201	0.1149	0.946312	0.2484	0.881281
GOBP_FORMATION_OF_CYTOPLASMIC_TRANSLATION_INITIATION_COMPLEX	0.2412	0.83201	0.99941	0.999979	0.024255	0.69525
GOBP_GLANDULAR_EPITHELIAL_CELL_DIFFERENTIATION	0.24062	0.83201	0.19204	0.966794	0.19368	0.865971
GOBP_HETEROTYPIC_CELL_CELL_ADHESION	0.24717	0.83201	0.50451	0.990447	0.06922	0.779839
GOBP_HISTAMINE_METABOLIC_PROCESS	0.24408	0.83201	0.69507	0.996644	0.079531	0.790207
GOBP_IMMUNE_RESPONSE_TO_TUMOR_CELL	0.24153	0.83201	0.73876	0.996644	0.68509	0.963682
GOBP_INNATE_IMMUNE_RESPONSE_ACTIVATING_SIGNALING_PATHWAY	0.24601	0.83201	0.015418	0.876285	0.9932	0.99883
GOBP_INTERLEUKIN_18_PRODUCTION	0.24601	0.83201	0.13498	0.952026	0.4742	0.931108
GOBP_LEUKOTRIENE_TRANSPORT	0.24097	0.83201	0.057306	0.923933	0.39837	0.914848
GOBP_LUNG_SACCULE_DEVELOPMENT	0.23854	0.83201	0.12912	0.949842	0.34111	0.904566
GOBP_MITOTIC_NUCLEAR_DIVISION	0.24414	0.83201	0.40781	0.980393	0.25763	0.888744
GOBP_MUCOPOLYSACCHARIDE_METABOLIC_PROCESS	0.2468	0.83201	0.77817	0.996644	0.35406	0.906302
GOBP_NCRNA_CATABOLIC_PROCESS	0.24336	0.83201	0.57832	0.993937	0.21813	0.871619
GOBP_NEGATIVE_REGULATION_OF_ATP_METABOLIC_PROCESS	0.24058	0.83201	0.81034	0.996644	0.19641	0.867041
GOBP_NEGATIVE_REGULATION_OF_CELL_PROJECTION_ORGANIZATION	0.24123	0.83201	0.31936	0.975841	0.25393	0.884852
GOBP_NEGATIVE_REGULATION_OF_CERAMIDE_BIOSYNTHETIC_PROCESS	0.24637	0.83201	0.56561	0.992219	0.45383	0.924016
GOBP_NEGATIVE_REGULATION_OF_DNA_DAMAGE_RESPONSE_SIGNAL_TRANSDUCTION_BY_P53_CLASS_MEDIATOR	0.23732	0.83201	0.90126	0.997416	0.47761	0.931348
GOBP_NEGATIVE_REGULATION_OF_INTRACELLULAR_PROTEIN_TRANSPORT	0.24079	0.83201	0.55996	0.99205	0.3121	0.904566
GOBP_NEGATIVE_REGULATION_OF_NATURAL_KILLER_CELL_ACTIVATION	0.23952	0.83201	0.45963	0.985338	0.45117	0.923099
GOBP_NEGATIVE_REGULATION_OF_NOTCH_SIGNALING_PATHWAY	0.24432	0.83201	0.36336	0.980393	0.50811	0.936735
GOBP_NEGATIVE_REGULATION_OF_OLIGODENDROCYTE_DIFFERENTIATION	0.24522	0.83201	0.44439	0.983411	0.57512	0.948862
GOBP_NEUROTRANSMITTER_CATABOLIC_PROCESS	0.24097	0.83201	0.39541	0.980393	0.053819	0.765211
GOBP_NEUTROPHIL_APOPTOTIC_PROCESS	0.2434	0.83201	0.02092	0.876285	0.70018	0.966206
GOBP_NUCLEAR_TRANSCRIBED_MRNA_CATABOLIC_PROCESS	0.24343	0.83201	0.14377	0.95917	0.15597	0.84754
GOBP_OLFACTORY_BULB_INTERNEURON_DEVELOPMENT	0.24033	0.83201	0.54778	0.99105	0.44148	0.920686
GOBP_PATTERN_SPECIFICATION_PROCESS	0.2426	0.83201	0.96628	0.999786	0.28214	0.897792
GOBP_PEPTIDYL_LYSINE_DIMETHYLATION	0.24637	0.83201	0.75733	0.996644	0.034944	0.732487
GOBP_POLYADENYLATION_DEPENDENT_RNA_CATABOLIC_PROCESS	0.24084	0.83201	0.22232	0.969081	0.09756	0.801831
GOBP_POSITIVE_REGULATION_OF_ALPHA_BETA_T_CELL_PROLIFERATION	0.24224	0.83201	0.31373	0.975841	0.16384	0.855296
GOBP_POSITIVE_REGULATION_OF_B_CELL_PROLIFERATION	0.23916	0.83201	0.41931	0.980393	0.04567	0.751262
GOBP_POSITIVE_REGULATION_OF_CYCLASE_ACTIVITY	0.2459	0.83201	0.57491	0.993475	0.52711	0.940458
GOBP_POSITIVE_REGULATION_OF_DENDRITIC_SPINE_DEVELOPMENT	0.2441	0.83201	0.0063613	0.74224	0.55953	0.945865
GOBP_POSITIVE_REGULATION_OF_FIBROBLAST_MIGRATION	0.24198	0.83201	0.59837	0.994221	0.1685	0.856902
GOBP_POSITIVE_REGULATION_OF_IRE1_MEDIATED_UNFOLDED_PROTEIN_RESPONSE	0.23818	0.83201	0.21617	0.968108	0.53138	0.942305
GOBP_POSITIVE_REGULATION_OF_MONOCYTE_CHEMOTAXIS	0.24186	0.83201	0.81861	0.996644	0.92082	0.992177
GOBP_POSITIVE_REGULATION_OF_OXIDATIVE_STRESS_INDUCED_INTRINSIC_APOPTOTIC_SIGNALING_PATHWAY	0.24324	0.83201	0.24234	0.969081	0.12167	0.824507
GOBP_POSITIVE_REGULATION_OF_PRODUCTION_OF_MOLECULAR_MEDIATOR_OF_IMMUNE_RESPONSE	0.24498	0.83201	0.10914	0.946312	0.58053	0.951107
GOBP_POSITIVE_REGULATION_OF_RECEPTOR_RECYCLING	0.2383	0.83201	0.44754	0.983456	0.086344	0.796702
GOBP_POSITIVE_REGULATION_OF_RESPONSE_TO_DNA_DAMAGE_STIMULUS	0.24261	0.83201	0.23613	0.969081	0.11497	0.82279
GOBP_POSITIVE_REGULATION_OF_SIGNAL_TRANSDUCTION_BY_P53_CLASS_MEDIATOR	0.23974	0.83201	0.88958	0.997416	0.71963	0.969138
GOBP_POSITIVE_REGULATION_OF_TOLERANCE_INDUCTION	0.23958	0.83201	0.3285	0.975841	0.19219	0.86591
GOBP_POSITIVE_REGULATION_OF_T_CELL_DIFFERENTIATION_IN_THYMUS	0.24223	0.83201	0.38791	0.980393	0.55181	0.945461
GOBP_POST_EMBRYONIC_DEVELOPMENT	0.24427	0.83201	0.12081	0.949842	0.36042	0.90929
GOBP_PRODUCTION_OF_MOLECULAR_MEDIATOR_OF_IMMUNE_RESPONSE	0.23801	0.83201	0.043658	0.918011	0.21561	0.871619
GOBP_PROGESTERONE_BIOSYNTHETIC_PROCESS	0.2466	0.83201	0.0028575	0.6802	0.37459	0.912986
GOBP_PROTEIN_AUTOPHOSPHORYLATION	0.24543	0.83201	0.40409	0.980393	0.23791	0.878911
GOBP_PROTEIN_LOCALIZATION_TO_MEMBRANE_RAFT	0.24536	0.83201	0.68549	0.996644	0.27495	0.894185
GOBP_REGULATION_OF_B_CELL_RECEPTOR_SIGNALING_PATHWAY	0.24498	0.83201	0.54504	0.99088	0.82525	0.981056
GOBP_REGULATION_OF_CD8_POSITIVE_ALPHA_BETA_T_CELL_ACTIVATION	0.24537	0.83201	0.83381	0.996644	0.14467	0.839629
GOBP_REGULATION_OF_DIGESTIVE_SYSTEM_PROCESS	0.24252	0.83201	0.19788	0.966794	0.43343	0.91993
GOBP_REGULATION_OF_DOPAMINERGIC_NEURON_DIFFERENTIATION	0.24056	0.83201	0.59681	0.994221	0.53064	0.942146
GOBP_REGULATION_OF_EATING_BEHAVIOR	0.24484	0.83201	0.8716	0.997333	0.48814	0.933229
GOBP_REGULATION_OF_EXTENT_OF_CELL_GROWTH	0.23882	0.83201	0.015891	0.876285	0.5124	0.936735
GOBP_REGULATION_OF_HEART_INDUCTION	0.24665	0.83201	0.68294	0.996644	0.59457	0.954227
GOBP_REGULATION_OF_HYDROGEN_PEROXIDE_METABOLIC_PROCESS	0.24452	0.83201	0.36027	0.980393	0.020693	0.69525
GOBP_REGULATION_OF_INTEGRIN_BIOSYNTHETIC_PROCESS	0.23991	0.83201	0.63093	0.994992	0.093957	0.801348
GOBP_REGULATION_OF_ISOMERASE_ACTIVITY	0.2391	0.83201	0.1407	0.957615	0.14686	0.84121
GOBP_REGULATION_OF_MACROPHAGE_CHEMOTAXIS	0.24642	0.83201	0.53543	0.99061	0.057597	0.7682
GOBP_REGULATION_OF_MRNA_CATABOLIC_PROCESS	0.23972	0.83201	0.02445	0.876285	0.25489	0.885517
GOBP_REGULATION_OF_POSTSYNAPSE_ORGANIZATION	0.23842	0.83201	0.072404	0.94418	0.12323	0.824507
GOBP_REGULATION_OF_PROTEIN_EXPORT_FROM_NUCLEUS	0.24054	0.83201	0.14797	0.962966	0.8118	0.979953
GOBP_REGULATION_OF_PROTEOLYSIS	0.23864	0.83201	0.72285	0.996644	0.90787	0.99051
GOBP_REGULATION_OF_SIGNALING_RECEPTOR_ACTIVITY	0.23937	0.83201	0.27177	0.97375	0.89442	0.989451
GOBP_REGULATION_OF_SYNAPTIC_TRANSMISSION_DOPAMINERGIC	0.24157	0.83201	0.97702	0.999979	0.4413	0.920686
GOBP_REGULATION_OF_TOLERANCE_INDUCTION	0.23974	0.83201	0.1494	0.964845	0.33819	0.904566
GOBP_REGULATION_OF_T_CELL_CHEMOTAXIS	0.2471	0.83201	0.23148	0.969081	0.056078	0.7682
GOBP_RENAL_VESICLE_DEVELOPMENT	0.24449	0.83201	0.39595	0.980393	0.47122	0.931059
GOBP_RESPONSE_TO_PEPTIDOGLYCAN	0.23922	0.83201	0.52772	0.99061	0.1423	0.838427
GOBP_RNA_TEMPLATED_DNA_BIOSYNTHETIC_PROCESS	0.24688	0.83201	0.5546	0.99105	0.21872	0.871619
GOBP_SCF_DEPENDENT_PROTEASOMAL_UBIQUITIN_DEPENDENT_PROTEIN_CATABOLIC_PROCESS	0.24441	0.83201	0.049069	0.918011	0.55713	0.945795
GOBP_SHORT_CHAIN_FATTY_ACID_CATABOLIC_PROCESS	0.2398	0.83201	0.30098	0.975841	0.3464	0.905148
GOBP_SHORT_CHAIN_FATTY_ACID_METABOLIC_PROCESS	0.24608	0.83201	0.18867	0.966794	0.27981	0.897214
GOBP_SPERM_EJACULATION	0.24088	0.83201	0.95253	0.999786	0.81708	0.980415
GOBP_SRP_DEPENDENT_COTRANSLATIONAL_PROTEIN_TARGETING_TO_MEMBRANE_TRANSLOCATION	0.24701	0.83201	0.40359	0.980393	0.79488	0.978944
GOBP_STEM_CELL_DIFFERENTIATION	0.24299	0.83201	0.48718	0.988014	0.57021	0.947175
GOBP_SUBSTRATE_DEPENDENT_CELL_MIGRATION_CELL_EXTENSION	0.24621	0.83201	0.57476	0.993442	0.36742	0.909761
GOBP_SULFUR_AMINO_ACID_CATABOLIC_PROCESS	0.24048	0.83201	0.15537	0.964845	0.51377	0.937044
GOBP_TRANSMISSION_OF_NERVE_IMPULSE	0.23838	0.83201	0.13663	0.953735	0.39953	0.915159
GOBP_TRNA_PSEUDOURIDINE_SYNTHESIS	0.2401	0.83201	0.87798	0.997333	0.35003	0.90599
GOBP_VESTIBULOCOCHLEAR_NERVE_MORPHOGENESIS	0.24466	0.83201	0.48812	0.988686	0.23625	0.878911
GOCC_CATALYTIC_COMPLEX	0.24663	0.83201	0.63743	0.995533	0.37892	0.913273
GOCC_CENTRIOLAR_SUBDISTAL_APPENDAGE	0.24366	0.83201	0.047672	0.918011	0.69622	0.965437
GOCC_CYTOPLASMIC_SIDE_OF_MEMBRANE	0.24057	0.83201	0.079068	0.94418	0.44504	0.921496
GOCC_CYTOPLASMIC_SIDE_OF_PLASMA_MEMBRANE	0.24365	0.83201	0.11763	0.948458	0.73011	0.970991
GOCC_KINESIN_COMPLEX	0.24154	0.83201	0.43238	0.982831	0.20244	0.87141
GOCC_LATE_ENDOSOME_MEMBRANE	0.23734	0.83201	0.38649	0.980393	0.65681	0.960969
GOCC_NEUROMUSCULAR_JUNCTION	0.24532	0.83201	0.57164	0.992378	0.014508	0.649573
GOCC_POSTSYNAPTIC_RECYCLING_ENDOSOME	0.24115	0.83201	0.85471	0.996644	0.11636	0.824507
GOCC_PRESYNAPTIC_ACTIVE_ZONE	0.24246	0.83201	0.51401	0.99061	0.096053	0.801831
GOCC_SPECTRIN	0.2409	0.83201	0.066787	0.940161	0.14142	0.838163
GOMF_ACID_AMINO_ACID_LIGASE_ACTIVITY	0.23753	0.83201	0.68322	0.996644	0.16206	0.855296
GOMF_AMINOACYLASE_ACTIVITY	0.24245	0.83201	0.536	0.99061	0.26476	0.889244
GOMF_ARACHIDONATE_COA_LIGASE_ACTIVITY	0.24387	0.83201	0.16018	0.964845	0.2977	0.901289
GOMF_BETA_TUBULIN_BINDING	0.23835	0.83201	0.32631	0.975841	0.71195	0.967917
GOMF_ESTROGEN_2_HYDROXYLASE_ACTIVITY	0.24116	0.83201	0.94922	0.999786	0.83022	0.982046
GOMF_ICOSANOID_RECEPTOR_ACTIVITY	0.24541	0.83201	0.056225	0.923933	0.036515	0.73387
GOMF_INTRAMOLECULAR_TRANSFERASE_ACTIVITY	0.24351	0.83201	0.53381	0.99061	0.2655	0.890031
GOMF_K48_LINKED_DEUBIQUITINASE_ACTIVITY	0.2458	0.83201	0.14218	0.957615	0.25997	0.889015
GOMF_METALLOAMINOPEPTIDASE_ACTIVITY	0.24612	0.83201	0.82184	0.996644	0.61634	0.956921
GOMF_MITOGEN_ACTIVATED_PROTEIN_KINASE_P38_BINDING	0.2383	0.83201	0.52278	0.99061	0.24396	0.880187
GOMF_MONOSACCHARIDE_BINDING	0.23763	0.83201	0.96817	0.999979	0.036091	0.732487
GOMF_NUCLEAR_STEROID_RECEPTOR_ACTIVITY	0.24623	0.83201	0.70945	0.996644	0.52215	0.939483
GOMF_PHOSPHATIDIC_ACID_BINDING	0.24128	0.83201	0.63365	0.995211	0.77923	0.97822
GOMF_POLYSACCHARIDE_BINDING	0.24672	0.83201	0.29734	0.975841	0.46139	0.925507
GOMF_PROTEIN_BINDING_INVOLVED_IN_HETEROTYPIC_CELL_CELL_ADHESION	0.23854	0.83201	0.1819	0.966794	0.068032	0.779495
GOMF_PROTEIN_KINASE_B_BINDING	0.23917	0.83201	0.34546	0.979404	0.91689	0.991985
GOMF_SULFOTRANSFERASE_ACTIVITY	0.24573	0.83201	0.8131	0.996644	0.77146	0.976589
GOMF_SULFUR_COMPOUND_BINDING	0.2469	0.83201	0.89025	0.997416	0.341	0.904566
GOMF_TRANSMEMBRANE_RECEPTOR_PROTEIN_SERINE_THREONINE_KINASE_BINDING	0.24257	0.83201	0.087313	0.944938	0.75504	0.972434
GOMF_VASCULAR_ENDOTHELIAL_GROWTH_FACTOR_RECEPTOR_ACTIVITY	0.24469	0.83201	0.023967	0.876285	0.74935	0.972434
GRAESSMANN_APOPTOSIS_BY_DOXORUBICIN_UP	0.23946	0.83201	0.022083	0.876285	0.41267	0.91747
GRANDVAUX_IFN_RESPONSE_NOT_VIA_IRF3	0.24644	0.83201	0.33552	0.978145	0.45084	0.923099
GRYDER_PAX3FOXO1_TOP_ENHANCERS	0.24503	0.83201	0.29892	0.975841	0.26933	0.89038
HEIDENBLAD_AMPLICON_12P11_12_UP	0.24253	0.83201	0.54066	0.99061	0.57887	0.950713
HUMMEL_BURKITTS_LYMPHOMA_DN	0.24259	0.83201	0.032093	0.893019	0.48198	0.932442
HUNSBERGER_EXERCISE_REGULATED_GENES	0.24229	0.83201	0.64152	0.996297	0.16356	0.855296
HU_GENOTOXIN_ACTION_DIRECT_VS_INDIRECT_24HR	0.24644	0.83201	0.51795	0.99061	0.31653	0.904566
JINESH_BLEBBISHIELD_TO_IMMUNE_CELL_FUSION_PBSHMS_DN	0.24047	0.83201	0.84755	0.996644	0.69384	0.964843
JOHANSSON_GLIOMAGENESIS_BY_PDGFB_UP	0.24053	0.83201	0.63067	0.994992	0.20073	0.869351
KEGG_ASCORBATE_AND_ALDARATE_METABOLISM	0.24093	0.83201	0.92118	0.997825	0.56078	0.94615
KEGG_FATTY_ACID_METABOLISM	0.24684	0.83201	0.037368	0.911683	0.44378	0.920686
KERLEY_RESPONSE_TO_CISPLATIN_UP	0.24172	0.83201	0.67031	0.996644	0.23869	0.879119
LOPEZ_MBD_TARGETS	0.24145	0.83201	0.69791	0.996644	0.52134	0.93913
LU_AGING_BRAIN_DN	0.24385	0.83201	0.32659	0.975841	0.31599	0.904566
MANNE_COVID19_ICU_VS_HEALTHY_DONOR_PLATELETS_UP	0.24625	0.83201	0.7311	0.996644	0.26868	0.890141
PID_BMP_PATHWAY	0.24082	0.83201	0.71121	0.996644	0.041375	0.744572
PID_CDC42_PATHWAY	0.24535	0.83201	0.30776	0.975841	0.36922	0.909808
PID_HIF2PATHWAY	0.24193	0.83201	0.30886	0.975841	0.41395	0.91747
PID_VEGF_VEGFR_PATHWAY	0.24658	0.83201	0.39919	0.980393	0.7072	0.967694
PLASARI_TGFB1_SIGNALING_VIA_NFIC_1HR_DN	0.24539	0.83201	0.35753	0.980393	0.33334	0.904566
REACTOME_ACTIVATION_OF_RAC1_DOWNSTREAM_OF_NMDARS	0.23956	0.83201	0.394	0.980393	0.6318	0.9607
REACTOME_ACYL_CHAIN_REMODELLING_OF_PS	0.23771	0.83201	0.78031	0.996644	0.33831	0.904566
REACTOME_CARBOXYTERMINAL_POST_TRANSLATIONAL_MODIFICATIONS_OF_TUBULIN	0.24157	0.83201	0.8684	0.997333	0.30211	0.902546
REACTOME_DEATH_RECEPTOR_SIGNALING	0.24031	0.83201	0.3616	0.980393	0.62839	0.9607
REACTOME_DNA_REPLICATION_INITIATION	0.24064	0.83201	0.97823	0.999979	0.38694	0.913273
REACTOME_DOWNSTREAM_SIGNALING_OF_ACTIVATED_FGFR1	0.24229	0.83201	0.66164	0.996644	0.067757	0.779495
REACTOME_FRS_MEDIATED_FGFR1_SIGNALING	0.24065	0.83201	0.3077	0.975841	0.037141	0.734456
REACTOME_INTERLEUKIN_36_PATHWAY	0.24053	0.83201	0.51261	0.99061	0.24378	0.880187
REACTOME_MITOCHONDRIAL_CALCIUM_ION_TRANSPORT	0.24097	0.83201	0.49061	0.989497	0.4069	0.915768
REACTOME_POSITIVE_EPIGENETIC_REGULATION_OF_RRNA_EXPRESSION	0.2439	0.83201	0.51132	0.99061	0.34412	0.904566
REACTOME_POST_TRANSLATIONAL_PROTEIN_MODIFICATION	0.24011	0.83201	0.21072	0.966794	0.63086	0.9607
REACTOME_PROCESSING_AND_ACTIVATION_OF_SUMO	0.24443	0.83201	0.058659	0.923933	0.8579	0.98331
REACTOME_PROPIONYL_COA_CATABOLISM	0.23884	0.83201	0.26054	0.97112	0.32094	0.904566
REACTOME_RAP1_SIGNALLING	0.24291	0.83201	0.97878	0.999979	0.091233	0.799714
REACTOME_RECOGNITION_AND_ASSOCIATION_OF_DNA_GLYCOSYLASE_WITH_SITE_CONTAINING_AN_AFFECTED_PURINE	0.24446	0.83201	0.42298	0.980393	0.79111	0.978944
REACTOME_REGULATION_OF_TP53_ACTIVITY_THROUGH_PHOSPHORYLATION	0.24669	0.83201	0.66732	0.996644	0.6663	0.961601
REACTOME_SIGNALING_BY_TGF_BETA_RECEPTOR_COMPLEX_IN_CANCER	0.24072	0.83201	0.1862	0.966794	0.10301	0.805865
REACTOME_SIGNALLING_TO_ERKS	0.24333	0.83201	0.51067	0.99061	0.68545	0.963898
REACTOME_SYNTHESIS_OF_PIPS_AT_THE_PLASMA_MEMBRANE	0.24627	0.83201	0.79603	0.996644	0.43178	0.919167
REACTOME_UPTAKE_AND_FUNCTION_OF_ANTHRAX_TOXINS	0.23996	0.83201	0.10504	0.946312	0.54502	0.944923
REN_MIF_TARGETS_DN	0.24407	0.83201	0.098359	0.946312	0.44188	0.920686
ROZANOV_MMP14_TARGETS_SUBSET	0.24048	0.83201	0.07755	0.94418	0.27606	0.894681
RYAN_MANTLE_CELL_LYMPHOMA_NOTCH_DIRECT_UP	0.24665	0.83201	0.20835	0.966794	0.65592	0.960969
SASAKI_TARGETS_OF_TP73_AND_TP63	0.24451	0.83201	0.82149	0.996644	0.18025	0.862553
SHARMA_PILOCYTIC_ASTROCYTOMA_LOCATION_DN	0.23737	0.83201	0.090674	0.946312	0.24588	0.880187
STAMBOLSKY_RESPONSE_TO_VITAMIN_D3_DN	0.23937	0.83201	0.037237	0.911683	0.40933	0.917188
STONER_ESOPHAGEAL_CARCINOGENESIS_DN	0.24723	0.83201	0.93137	0.998875	0.31911	0.904566
SUZUKI_RESPONSE_TO_TSA_AND_DECITABINE_1B	0.23879	0.83201	0.63427	0.995211	0.33624	0.904566
TENEDINI_MEGAKARYOCYTE_MARKERS	0.2451	0.83201	0.6928	0.996644	0.5074	0.936735
TSAI_RESPONSE_TO_IONIZING_RADIATION	0.24249	0.83201	0.32945	0.975841	0.34967	0.90599
TURASHVILI_BREAST_LOBULAR_CARCINOMA_VS_LOBULAR_NORMAL_DN	0.24226	0.83201	0.61584	0.994221	0.071445	0.781803
VALK_AML_WITH_CEBPA	0.24531	0.83201	0.099894	0.946312	0.89399	0.989451
WANG_LMO4_TARGETS_UP	0.24682	0.83201	0.22141	0.969081	0.074815	0.78411
WEIGEL_OXIDATIVE_STRESS_BY_HNE_AND_H2O2	0.2468	0.83201	0.86113	0.996791	0.26634	0.890141
WENG_POR_DOSAGE	0.24313	0.83201	0.4791	0.987799	0.45217	0.923137
WHITESIDE_CISPLATIN_RESISTANCE_DN	0.24583	0.83201	0.016739	0.876285	0.038272	0.737952
WP_APOE_AND_MIR146_IN_INFLAMMATION_AND_ATHEROSCLEROSIS	0.23752	0.83201	0.49451	0.989624	0.40659	0.915617
WP_DOPAMINERGIC_NEUROGENESIS	0.23857	0.83201	0.79748	0.996644	0.17598	0.860966
WP_EFFECT_OF_INTESTINAL_MICROBIOME_ON_ANTICOAGULANT_RESPONSE_OF_VITAMIN_K_ANTAGONISTS	0.24257	0.83201	0.38575	0.980393	0.085554	0.796702
WP_ENERGY_METABOLISM	0.23765	0.83201	0.40922	0.980393	0.63968	0.9607
WP_FAMILIAL_HYPERLIPIDEMIA_TYPE_4	0.23955	0.83201	0.059923	0.923933	0.8335	0.982554
WP_FOXP3_IN_COVID19	0.24533	0.83201	0.38016	0.980393	0.60911	0.95612
WP_NCRNAS_INVOLVED_IN_WNT_SIGNALING_IN_HEPATOCELLULAR_CARCINOMA	0.2396	0.83201	0.2277	0.969081	0.48898	0.933229
WP_NEUROINFLAMMATION	0.24693	0.83201	0.39957	0.980393	0.72118	0.969371
WP_PEROXIREDOXIN_2_INDUCED_OVARIAN_FAILURE	0.23796	0.83201	0.52504	0.99061	0.7917	0.978944
WP_PHOSPHOINOSITIDES_METABOLISM	0.24444	0.83201	0.99333	0.999979	0.024602	0.69525
YANG_BCL3_TARGETS_DN	0.24128	0.83201	0.70494	0.996644	0.93721	0.993778
YAO_HOXA10_TARGETS_VIA_PROGESTERONE_DN	0.24378	0.83201	0.91738	0.997416	0.66182	0.960969
ZHENG_FOXP3_TARGETS_IN_T_LYMPHOCYTE_UP	0.246	0.83201	0.94636	0.999372	0.091386	0.799714
BROWNE_HCMV_INFECTION_12HR_DN	0.24787	0.832029	0.099826	0.946312	0.18266	0.864617
GOBP_ACTIVIN_RECEPTOR_SIGNALING_PATHWAY	0.24741	0.832029	0.16282	0.964845	0.2314	0.877947
GOBP_AMP_SALVAGE	0.24779	0.832029	0.41636	0.980393	0.28741	0.900232
GOBP_CELLULAR_COMPONENT_MORPHOGENESIS	0.24825	0.832029	0.67939	0.996644	0.093155	0.800894
GOBP_DEFENSE_RESPONSE_TO_OTHER_ORGANISM	0.2483	0.832029	0.0037932	0.700391	0.80212	0.979365
GOBP_DIENCEPHALON_DEVELOPMENT	0.24841	0.832029	0.84667	0.996644	0.054411	0.765958
GOBP_HISTONE_H2A_K63_LINKED_UBIQUITINATION	0.24731	0.832029	0.65085	0.996644	0.44298	0.920686
GOBP_NEGATIVE_REGULATION_OF_DOPAMINE_SECRETION	0.24821	0.832029	0.2711	0.973613	0.53809	0.943153
GOBP_PHOSPHATIDYLSERINE_METABOLIC_PROCESS	0.24763	0.832029	0.47915	0.987799	0.36185	0.90929
GOBP_POSITIVE_REGULATION_OF_BLOOD_CIRCULATION	0.24825	0.832029	0.95484	0.999786	0.31246	0.904566
GOBP_REGULATION_OF_ESTABLISHMENT_OF_PROTEIN_LOCALIZATION_TO_MITOCHONDRION	0.24838	0.832029	0.68471	0.996644	0.1848	0.864682
GOBP_RIBONUCLEOSIDE_MONOPHOSPHATE_METABOLIC_PROCESS	0.24804	0.832029	0.68598	0.996644	0.16755	0.856902
GOMF_ALKALI_METAL_ION_BINDING	0.24818	0.832029	0.84024	0.996644	0.18226	0.863896
GOMF_AP_1_ADAPTOR_COMPLEX_BINDING	0.2477	0.832029	0.35911	0.980393	0.34983	0.90599
GOMF_PHOSPHATASE_ACTIVATOR_ACTIVITY	0.2484	0.832029	0.34578	0.979404	0.0035853	0.534807
GOMF_TRANSCRIPTION_REGULATOR_ACTIVATOR_ACTIVITY	0.24747	0.832029	0.85601	0.996644	0.0079707	0.630572
HOLLEMAN_DAUNORUBICIN_B_ALL_DN	0.24744	0.832029	0.4262	0.981414	0.18504	0.864682
KIM_WT1_TARGETS_DN	0.2477	0.832029	0.089367	0.946312	0.053129	0.765211
REACTOME_AKT_PHOSPHORYLATES_TARGETS_IN_THE_NUCLEUS	0.24754	0.832029	0.34348	0.979404	0.10287	0.805865
REACTOME_IRS_MEDIATED_SIGNALLING	0.24839	0.832029	0.78143	0.996644	0.089599	0.796806
REACTOME_PTK6_REGULATES_RHO_GTPASES_RAS_GTPASE_AND_MAP_KINASES	0.24768	0.832029	0.072283	0.94418	0.79345	0.978944
REACTOME_SCAVENGING_OF_HEME_FROM_PLASMA	0.24811	0.832029	0.30856	0.975841	0.51525	0.937595
WP_MONOAMINE_TRANSPORT	0.24784	0.832029	0.30123	0.975841	0.61935	0.958193
WP_TYPE_II_DIABETES_MELLITUS	0.24813	0.832029	0.89741	0.997416	0.47141	0.931059
GOMF_ALPHA_2A_ADRENERGIC_RECEPTOR_BINDING	0.24858	0.832435	0.031906	0.893019	0.38804	0.913273
BIOCARTA_GH_PATHWAY	0.24897	0.833029	0.56977	0.992219	0.065855	0.775998
BIOCARTA_MET_PATHWAY	0.2508	0.833029	0.61475	0.994221	0.1372	0.835099
BIOCARTA_TH1TH2_PATHWAY	0.24979	0.833029	0.74913	0.996644	0.33143	0.904566
DAVICIONI_RHABDOMYOSARCOMA_PAX_FOXO1_FUSION_DN	0.25088	0.833029	0.1814	0.966794	0.23704	0.878911
GARGALOVIC_RESPONSE_TO_OXIDIZED_PHOSPHOLIPIDS_CYAN_UP	0.2504	0.833029	0.071891	0.94418	0.10134	0.805865
GOBP_EPINEPHRINE_TRANSPORT	0.25098	0.833029	0.41034	0.980393	0.45834	0.924892
GOBP_FEAR_RESPONSE	0.24933	0.833029	0.41581	0.980393	0.012442	0.646045
GOBP_GAP_JUNCTION_MEDIATED_INTERCELLULAR_TRANSPORT	0.25095	0.833029	0.14484	0.960236	0.59805	0.954498
GOBP_IMMUNE_RESPONSE_INHIBITING_CELL_SURFACE_RECEPTOR_SIGNALING_PATHWAY	0.24967	0.833029	0.21179	0.966794	0.37068	0.910747
GOBP_IMP_CATABOLIC_PROCESS	0.24977	0.833029	0.70389	0.996644	0.4636	0.926274
GOBP_INTESTINAL_LIPID_ABSORPTION	0.25035	0.833029	0.50515	0.99061	0.3446	0.904566
GOBP_IRON_COORDINATION_ENTITY_TRANSPORT	0.25106	0.833029	0.53668	0.99061	0.9432	0.994336
GOBP_IRON_IMPORT_INTO_CELL	0.24968	0.833029	0.38393	0.980393	0.042927	0.744871
GOBP_MESODERMAL_CELL_MIGRATION	0.25087	0.833029	0.90889	0.997416	0.18488	0.864682
GOBP_MIDBRAIN_DOPAMINERGIC_NEURON_DIFFERENTIATION	0.25054	0.833029	0.74632	0.996644	0.53647	0.943153
GOBP_NEGATIVE_REGULATION_OF_GLYCOLYTIC_PROCESS	0.24989	0.833029	0.50521	0.99061	0.28836	0.900956
GOBP_NUCLEOBASE_CATABOLIC_PROCESS	0.25078	0.833029	0.19006	0.966794	0.10993	0.814318
GOBP_PHYSIOLOGICAL_CARDIAC_MUSCLE_HYPERTROPHY	0.2505	0.833029	0.59363	0.994221	0.036269	0.732487
GOBP_POSITIVE_REGULATION_OF_CARBOHYDRATE_METABOLIC_PROCESS	0.25106	0.833029	0.29953	0.975841	0.4424	0.920686
GOBP_POSITIVE_REGULATION_OF_ENDOTHELIAL_CELL_MATRIX_ADHESION_VIA_FIBRONECTIN	0.25103	0.833029	0.025665	0.881787	0.18506	0.864682
GOBP_POSITIVE_REGULATION_OF_VASCULAR_ASSOCIATED_SMOOTH_MUSCLE_CELL_APOPTOTIC_PROCESS	0.25064	0.833029	0.12573	0.949842	0.15026	0.843848
GOBP_PROXIMAL_DISTAL_PATTERN_FORMATION	0.25	0.833029	0.96199	0.999786	0.15548	0.84754
GOBP_REGULATION_OF_SYNAPTIC_VESICLE_TRANSPORT	0.25041	0.833029	0.15213	0.964845	0.074986	0.78411
GOBP_RESPONSE_TO_BACTERIAL_LIPOPROTEIN	0.24926	0.833029	0.1302	0.949842	0.5293	0.94108
GOBP_RESPONSE_TO_X_RAY	0.25051	0.833029	0.55238	0.99105	0.31117	0.904566
GOBP_RIBONUCLEOSIDE_DIPHOSPHATE_BIOSYNTHETIC_PROCESS	0.24887	0.833029	0.50771	0.99061	0.51423	0.937106
GOBP_STEROL_BIOSYNTHETIC_PROCESS	0.24963	0.833029	0.023438	0.876285	0.46424	0.926798
GOBP_TRANSCRIPTION_COUPLED_NUCLEOTIDE_EXCISION_REPAIR	0.25046	0.833029	0.25432	0.969081	0.084082	0.795345
GOBP_TRUNK_SEGMENTATION	0.25087	0.833029	0.46053	0.985375	0.48148	0.932216
GOCC_CYTOPLASMIC_SIDE_OF_ENDOPLASMIC_RETICULUM_MEMBRANE	0.24925	0.833029	0.5156	0.99061	0.10902	0.814318
GOMF_C_ACETYLTRANSFERASE_ACTIVITY	0.24983	0.833029	0.0018196	0.606712	0.9198	0.991985
GOMF_FATTY_ACID_TRANSMEMBRANE_TRANSPORTER_ACTIVITY	0.2492	0.833029	0.35279	0.980393	0.27093	0.891307
GOMF_K63_LINKED_DEUBIQUITINASE_ACTIVITY	0.25065	0.833029	0.38954	0.980393	0.84969	0.982736
GOMF_N_FORMYL_PEPTIDE_RECEPTOR_ACTIVITY	0.24908	0.833029	0.55495	0.99105	0.34158	0.904566
HUTTMANN_B_CLL_POOR_SURVIVAL_DN	0.24895	0.833029	0.51138	0.99061	0.053197	0.765211
IBRAHIM_NRF2_UP	0.25046	0.833029	0.89715	0.997416	0.43586	0.920686
KEGG_GLYCOSAMINOGLYCAN_DEGRADATION	0.25048	0.833029	0.16935	0.964845	0.14294	0.838925
LI_WILMS_TUMOR_VS_FETAL_KIDNEY_1_UP	0.24941	0.833029	0.8793	0.997333	0.25219	0.883966
MARSHALL_VIRAL_INFECTION_RESPONSE_UP	0.24962	0.833029	0.97263	0.999979	0.058022	0.7682
REACTOME_FC_EPSILON_RECEPTOR_FCERI_SIGNALING	0.25011	0.833029	0.67134	0.996644	0.82512	0.981056
REACTOME_MITOCHONDRIAL_FATTY_ACID_BETA_OXIDATION_OF_SATURATED_FATTY_ACIDS	0.25048	0.833029	0.13722	0.953735	0.13534	0.835048
REACTOME_NOD1_2_SIGNALING_PATHWAY	0.2507	0.833029	0.54657	0.99105	0.59868	0.954588
RIZ_ERYTHROID_DIFFERENTIATION_12HR	0.24985	0.833029	0.35663	0.980393	0.10972	0.814318
TAKEDA_TARGETS_OF_NUP98_HOXA9_FUSION_10D_UP	0.24932	0.833029	0.0037739	0.700391	0.63167	0.9607
VALK_AML_CLUSTER_11	0.2503	0.833029	0.069897	0.94418	0.3209	0.904566
WP_IL5_SIGNALING_PATHWAY	0.2489	0.833029	0.13333	0.949842	0.32435	0.904566
WP_MODULATORS_OF_TCR_SIGNALING_AND_T_CELL_ACTIVATION	0.24953	0.833029	0.69735	0.996644	0.80253	0.979365
GOBP_ESTABLISHMENT_OF_PROTEIN_LOCALIZATION_TO_VACUOLE	0.25116	0.833036	0.56318	0.992219	0.57061	0.947175
RHEIN_ALL_GLUCOCORTICOID_THERAPY_DN	0.25115	0.833036	0.95496	0.999786	0.39903	0.915053
ACEVEDO_LIVER_CANCER_WITH_H3K9ME3_DN	0.25351	0.833557	0.23247	0.969081	0.44517	0.921499
ADDYA_ERYTHROID_DIFFERENTIATION_BY_HEMIN	0.25161	0.833557	0.064592	0.937991	0.3089	0.904566
BYSTRYKH_HEMATOPOIESIS_STEM_CELL_SCP2_QTL_TRANS	0.25364	0.833557	0.25357	0.969081	0.72784	0.970548
FARMER_BREAST_CANCER_CLUSTER_8	0.25173	0.833557	0.75111	0.996644	0.069241	0.779839
FONTAINE_FOLLICULAR_THYROID_ADENOMA_DN	0.25346	0.833557	0.63828	0.995533	0.8825	0.986842
GOBP_CARDIAC_CHAMBER_MORPHOGENESIS	0.25345	0.833557	0.3648	0.980393	0.23407	0.878911
GOBP_CELLULAR_MODIFIED_AMINO_ACID_METABOLIC_PROCESS	0.25315	0.833557	0.78562	0.996644	0.69803	0.965827
GOBP_CELL_MOTILITY_INVOLVED_IN_CEREBRAL_CORTEX_RADIAL_GLIA_GUIDED_MIGRATION	0.25189	0.833557	0.60265	0.994221	0.59445	0.954227
GOBP_DITERPENOID_BIOSYNTHETIC_PROCESS	0.25154	0.833557	0.61641	0.994221	0.56061	0.946067
GOBP_GALACTOSE_TRANSMEMBRANE_TRANSPORT	0.25367	0.833557	0.49697	0.989624	0.43727	0.920686
GOBP_INTRACELLULAR_PROTEIN_TRANSPORT	0.25288	0.833557	0.030514	0.885511	0.56092	0.94615
GOBP_LATE_ENDOSOME_TO_VACUOLE_TRANSPORT	0.25153	0.833557	0.31659	0.975841	0.73607	0.972434
GOBP_MITOCHONDRIAL_RNA_3_END_PROCESSING	0.25169	0.833557	0.16881	0.964845	0.12531	0.824507
GOBP_NEURON_DEVELOPMENT	0.25217	0.833557	0.44198	0.983411	0.1214	0.824507
GOBP_POSITIVE_REGULATION_OF_EMBRYONIC_DEVELOPMENT	0.25276	0.833557	0.41812	0.980393	0.65449	0.960969
GOBP_POSITIVE_REGULATION_OF_EPITHELIAL_TUBE_FORMATION	0.2528	0.833557	0.4634	0.985713	0.026534	0.698257
GOBP_POSITIVE_REGULATION_OF_NITRIC_OXIDE_SYNTHASE_ACTIVITY	0.2529	0.833557	0.23533	0.969081	0.099281	0.805865
GOBP_PROTEIN_NEDDYLATION	0.25204	0.833557	0.55049	0.99105	0.41669	0.91747
GOBP_PURINE_NUCLEOBASE_TRANSMEMBRANE_TRANSPORT	0.25362	0.833557	0.44591	0.983411	0.58337	0.951762
GOBP_REGULATION_OF_PROTEIN_LOCALIZATION_TO_CILIUM	0.2535	0.833557	0.0080532	0.752107	0.076433	0.786769
GOBP_RESPONSE_TO_CATECHOLAMINE	0.25317	0.833557	0.37307	0.980393	0.18598	0.865228
GOBP_SYNAPTIC_VESICLE_BUDDING	0.25282	0.833557	0.079968	0.94418	0.58049	0.951107
GOCC_CILIARY_TRANSITION_FIBER	0.25309	0.833557	0.94058	0.999087	0.38661	0.913273
GOCC_HFE_TRANSFERRIN_RECEPTOR_COMPLEX	0.25233	0.833557	0.65239	0.996644	0.089591	0.796806
GOMF_BETA_GALACTOSIDE_CMP_ALPHA_2_3_SIALYLTRANSFERASE_ACTIVITY	0.25337	0.833557	0.86091	0.996791	0.58831	0.951833
GOMF_CHROMATIN_BINDING	0.25356	0.833557	0.47974	0.987799	0.029847	0.714092
GOMF_G_QUADRUPLEX_DNA_BINDING	0.25168	0.833557	0.091316	0.946312	0.95837	0.996004
GOMF_LYSINE_N_ACETYLTRANSFERASE_ACTIVITY_ACTING_ON_ACETYL_PHOSPHATE_AS_DONOR	0.25329	0.833557	0.032683	0.893019	0.22499	0.873678
GOMF_PYRUVATE_DEHYDROGENASE_LIPOAMIDE_PHOSPHATASE_ACTIVITY	0.25218	0.833557	0.31726	0.975841	0.81366	0.979953
GOMF_TYPE_I_INTERFERON_RECEPTOR_BINDING	0.25188	0.833557	0.086689	0.94418	0.32146	0.904566
GRAHAM_CML_QUIESCENT_VS_NORMAL_DIVIDING_DN	0.25276	0.833557	0.77262	0.996644	0.47836	0.931395
MISIAK_ANAPLASTIC_THYROID_CARCINOMA_DN	0.25232	0.833557	0.53846	0.99061	0.47677	0.931348
MYLLYKANGAS_AMPLIFICATION_HOT_SPOT_23	0.25296	0.833557	0.36843	0.980393	0.04372	0.747676
NIKOLSKY_MUTATED_AND_AMPLIFIED_IN_BREAST_CANCER	0.25262	0.833557	0.92089	0.997825	0.40742	0.916269
PID_FCER1_PATHWAY	0.25364	0.833557	0.13935	0.95757	0.71621	0.968213
PODAR_RESPONSE_TO_ADAPHOSTIN_DN	0.25311	0.833557	0.9341	0.998875	0.32477	0.904566
REACTOME_BETA_OXIDATION_OF_DECANOYL_COA_TO_OCTANOYL_COA_COA	0.25313	0.833557	0.098465	0.946312	0.33878	0.904566
REACTOME_CLASS_B_2_SECRETIN_FAMILY_RECEPTORS	0.25263	0.833557	0.37839	0.980393	0.43858	0.920686
REACTOME_MAP3K8_TPL2_DEPENDENT_MAPK1_3_ACTIVATION	0.25278	0.833557	0.048694	0.918011	0.59165	0.953295
REACTOME_SIGNALING_BY_PDGF	0.25323	0.833557	0.2167	0.968968	0.67974	0.962317
RUAN_RESPONSE_TO_TNF_TROGLITAZONE_UP	0.25196	0.833557	0.97903	0.999979	0.71084	0.96781
WAESCH_ANAPHASE_PROMOTING_COMPLEX	0.25349	0.833557	0.15479	0.964845	0.52558	0.940273
WP_MAPK_AND_NFKB_SIGNALING_PATHWAYS_INHIBITED_BY_YERSINIA_YOPJ	0.25254	0.833557	0.096666	0.946312	0.52472	0.939815
WP_SARSCOV2_B117_VARIANT_ANTAGONISES_INNATE_IMMUNE_ACTIVATION	0.25216	0.833557	0.43427	0.983411	0.77126	0.976589
WP_SRF_AND_MIRS_IN_SMOOTH_MUSCLE_DIFFERENTIATION_AND_PROLIFERATION	0.25307	0.833557	0.0059063	0.74224	0.33951	0.904566
WP_VALPROIC_ACID_PATHWAY	0.25267	0.833557	0.091709	0.946312	0.77447	0.977147
YAGUE_PRETUMOR_DRUG_RESISTANCE_DN	0.25299	0.833557	0.28315	0.975841	0.36217	0.90929
YAO_HOXA10_TARGETS_VIA_PROGESTERONE_UP	0.25301	0.833557	0.65641	0.996644	0.051552	0.762599
BASSO_HAIRY_CELL_LEUKEMIA_DN	0.25408	0.833783	0.02718	0.883116	0.56672	0.946806
GOBP_HISTONE_H3_K36_DEMETHYLATION	0.25416	0.833783	0.67942	0.996644	0.066471	0.775998
GOBP_NEGATIVE_REGULATION_OF_LIPOPROTEIN_PARTICLE_CLEARANCE	0.25407	0.833783	0.50229	0.989857	0.056616	0.7682
GOBP_POSITIVE_REGULATION_OF_PROTEIN_IMPORT_INTO_NUCLEUS	0.2539	0.833783	0.0055318	0.74224	0.36011	0.90929
GOCC_DOPAMINERGIC_SYNAPSE	0.25409	0.833783	0.029464	0.885511	0.34885	0.905955
GOMF_OXIDOREDUCTASE_ACTIVITY_ACTING_ON_THE_CH_NH_GROUP_OF_DONORS	0.25387	0.833783	0.71161	0.996644	0.40616	0.915617
PID_S1P_S1P1_PATHWAY	0.25384	0.833783	0.81431	0.996644	0.067944	0.779495
REACTOME_KERATAN_SULFATE_DEGRADATION	0.25418	0.833783	0.14451	0.95917	0.32576	0.904566
REACTOME_NEUTROPHIL_DEGRANULATION	0.25417	0.833783	0.009108	0.767691	0.94579	0.994663
GOBP_METANEPHRIC_MESENCHYME_DEVELOPMENT	0.25453	0.83474	0.70417	0.996644	0.40178	0.915248
GOBP_MITRAL_VALVE_DEVELOPMENT	0.25457	0.83474	0.13768	0.953735	0.43779	0.920686
GOBP_ATP_TRANSPORT	0.25489	0.835049	0.63167	0.994992	0.43954	0.920686
GOBP_C21_STEROID_HORMONE_BIOSYNTHETIC_PROCESS	0.25541	0.835049	0.037211	0.911683	0.63794	0.9607
GOBP_ENZYME_LINKED_RECEPTOR_PROTEIN_SIGNALING_PATHWAY	0.25535	0.835049	0.14513	0.96066	0.66137	0.960969
GOBP_NEGATIVE_REGULATION_OF_COLLATERAL_SPROUTING	0.25534	0.835049	0.51888	0.99061	0.82667	0.981396
GOBP_POSITIVE_REGULATION_OF_GOLGI_TO_PLASMA_MEMBRANE_PROTEIN_TRANSPORT	0.25512	0.835049	0.47617	0.987799	0.2896	0.901289
GOBP_PROTEIN_LOCALIZATION_TO_NUCLEAR_BODY	0.25504	0.835049	0.89459	0.997416	0.29676	0.901289
GOBP_PURINE_NUCLEOSIDE_DIPHOSPHATE_BIOSYNTHETIC_PROCESS	0.2552	0.835049	0.29318	0.975841	0.47867	0.931395
GOBP_REGULATION_OF_EPINEPHRINE_SECRETION	0.2552	0.835049	0.33302	0.975841	0.535	0.942862
GOBP_REGULATION_OF_KIDNEY_SIZE	0.25545	0.835049	0.41793	0.980393	0.38175	0.913273
GOBP_RESPONSE_TO_ANTIBIOTIC	0.25528	0.835049	0.63767	0.995533	0.75316	0.972434
GOBP_RESPONSE_TO_SALT	0.25539	0.835049	0.33419	0.977261	0.81532	0.980092
GOBP_SKELETAL_MUSCLE_SATELLITE_CELL_MAINTENANCE_INVOLVED_IN_SKELETAL_MUSCLE_REGENERATION	0.25512	0.835049	0.49974	0.989624	0.16548	0.856403
GOMF_QUINONE_BINDING	0.25477	0.835049	0.96676	0.999786	0.22023	0.871619
GOMF_U1_SNRNA_BINDING	0.25523	0.835049	0.54043	0.99061	0.20195	0.870504
MULLIGHAN_MLL_SIGNATURE_2_DN	0.25515	0.835049	0.036222	0.911683	0.011674	0.646045
REACTOME_INFECTION_WITH_MYCOBACTERIUM_TUBERCULOSIS	0.25534	0.835049	0.25339	0.969081	0.066555	0.775998
GOCC_MEMBRANE_ATTACK_COMPLEX	0.25551	0.835085	0.027954	0.885511	0.55046	0.945321
WP_SYNAPTIC_VESICLE_PATHWAY	0.25575	0.835709	0.59213	0.994221	0.72257	0.969371
GOBP_MORPHOGENESIS_OF_AN_EPITHELIUM	0.25595	0.835856	0.93411	0.998875	0.21528	0.871619
GOBP_NEGATIVE_REGULATION_OF_LEUKOCYTE_MEDIATED_IMMUNITY	0.25603	0.835856	0.32896	0.975841	0.59855	0.954588
GOBP_PEPTIDYL_LYSINE_TRIMETHYLATION	0.25608	0.835856	0.077086	0.94418	0.34641	0.905148
GOBP_PLATELET_DERIVED_GROWTH_FACTOR_RECEPTOR_ALPHA_SIGNALING_PATHWAY	0.25594	0.835856	0.096135	0.946312	0.19121	0.865228
GOBP_RETINA_MORPHOGENESIS_IN_CAMERA_TYPE_EYE	0.25587	0.835856	0.64265	0.996348	0.50429	0.936735
GOMF_ACETYL_COA_HYDROLASE_ACTIVITY	0.25609	0.835856	0.0072381	0.752107	0.54965	0.945014
GOBP_REGULATION_OF_RESPONSE_TO_CYTOKINE_STIMULUS	0.25625	0.8359	0.047709	0.918011	0.64257	0.960969
REACTOME_ACTIVATION_OF_GENE_EXPRESSION_BY_SREBF_SREBP	0.2563	0.8359	0.2608	0.97112	0.31626	0.904566
REACTOME_ACTIVATION_OF_PPARGC1A_PGC_1ALPHA_BY_PHOSPHORYLATION	0.25618	0.8359	0.47745	0.987799	0.32688	0.904566
REACTOME_SARS_COV_1_TARGETS_HOST_INTRACELLULAR_SIGNALLING_AND_REGULATORY_PATHWAYS	0.25626	0.8359	0.50935	0.99061	0.42111	0.917778
HOLLMANN_APOPTOSIS_VIA_CD40_UP	0.25635	0.835903	0.70616	0.996644	0.24445	0.880187
GOBP_POSITIVE_REGULATION_OF_HUMORAL_IMMUNE_RESPONSE_MEDIATED_BY_CIRCULATING_IMMUNOGLOBULIN	0.25644	0.836036	0.2066	0.966794	0.58792	0.951762
GOBP_ACROSOMAL_VESICLE_EXOCYTOSIS	0.25702	0.836344	0.59212	0.994221	0.21936	0.871619
GOBP_INORGANIC_ANION_TRANSPORT	0.25677	0.836344	0.78913	0.996644	0.06474	0.775998
GOBP_PHOSPHATIDYLGLYCEROL_BIOSYNTHETIC_PROCESS	0.25742	0.836344	0.32259	0.975841	0.027127	0.698257
GOBP_POSITIVE_REGULATION_OF_DNA_BINDING_TRANSCRIPTION_FACTOR_ACTIVITY	0.25732	0.836344	0.23211	0.969081	0.58144	0.951596
GOBP_POSITIVE_REGULATION_OF_HYDROLASE_ACTIVITY	0.25711	0.836344	0.9761	0.999979	0.12141	0.824507
GOBP_POSITIVE_REGULATION_OF_INOSITOL_TRISPHOSPHATE_BIOSYNTHETIC_PROCESS	0.25722	0.836344	0.066903	0.940161	0.11955	0.824507
GOBP_POSITIVE_REGULATION_OF_PROTEIN_LOCALIZATION_TO_CELL_SURFACE	0.25692	0.836344	0.13937	0.95757	0.33997	0.904566
GOBP_RECEPTOR_INTERNALIZATION	0.25675	0.836344	0.87636	0.997333	0.43072	0.919167
GOBP_REGULATION_OF_BILE_ACID_METABOLIC_PROCESS	0.25731	0.836344	0.5418	0.99061	0.26903	0.890141
GOBP_REGULATION_OF_HAIR_CYCLE	0.2569	0.836344	0.14173	0.957615	0.13968	0.836603
GOBP_REGULATION_OF_LYMPHOCYTE_ACTIVATION	0.25686	0.836344	0.21827	0.969081	0.17453	0.860966
GOMF_ATPASE_COUPLED_MONOATOMIC_CATION_TRANSMEMBRANE_TRANSPORTER_ACTIVITY	0.25724	0.836344	0.71965	0.996644	0.48439	0.932442
GYORFFY_MITOXANTRONE_RESISTANCE	0.25715	0.836344	0.68596	0.996644	0.17874	0.861814
MYLLYKANGAS_AMPLIFICATION_HOT_SPOT_25	0.25687	0.836344	0.2124	0.967077	0.15533	0.84754
REACTOME_ASPARTATE_AND_ASPARAGINE_METABOLISM	0.25701	0.836344	0.30702	0.975841	0.44	0.920686
WANG_BARRETTS_ESOPHAGUS_AND_ESOPHAGUS_CANCER_UP	0.25734	0.836344	0.3532	0.980393	0.21381	0.871619
WILENSKY_RESPONSE_TO_DARAPLADIB	0.25706	0.836344	0.91959	0.997416	0.83792	0.982617
WP_INTEGRINMEDIATED_CELL_ADHESION	0.25739	0.836344	0.20969	0.966794	0.24329	0.880187
GOBP_3_UTR_MEDIATED_MRNA_STABILIZATION	0.25757	0.836352	0.61422	0.994221	0.21844	0.871619
GOBP_SOMITE_ROSTRAL_CAUDAL_AXIS_SPECIFICATION	0.25757	0.836352	0.22154	0.969081	0.19554	0.865971
WP_APOPTOSISRELATED_NETWORK_DUE_TO_ALTERED_NOTCH3_IN_OVARIAN_CANCER	0.25753	0.836352	0.18305	0.966794	0.29628	0.901289
GOBP_POSITIVE_REGULATION_OF_ADIPOSE_TISSUE_DEVELOPMENT	0.25762	0.836355	0.71589	0.996644	0.19629	0.867041
OUYANG_PROSTATE_CANCER_PROGRESSION_DN	0.25771	0.836488	0.66941	0.996644	0.493	0.933335
BIOCARTA_ERAD_PATHWAY	0.25956	0.836541	0.0057123	0.74224	0.68044	0.962317
BIOCARTA_LYMPHOCYTE_PATHWAY	0.2644	0.836541	0.71355	0.996644	0.13045	0.830336
BIOCARTA_NKT_PATHWAY	0.26161	0.836541	0.5094	0.99061	0.33216	0.904566
BLANCO_MELO_INFLUENZA_A_INFECTION_A594_CELLS_UP	0.26263	0.836541	0.6353	0.995211	0.30359	0.902546
CHEN_NEUROBLASTOMA_COPY_NUMBER_GAINS	0.26073	0.836541	0.024851	0.876285	0.87125	0.983988
DAVICIONI_TARGETS_OF_PAX_FOXO1_FUSIONS_UP	0.25971	0.836541	0.33294	0.975841	0.55226	0.945773
DELASERNA_MYOD_TARGETS_DN	0.26545	0.836541	0.75442	0.996644	0.1873	0.865228
FERRARI_RESPONSE_TO_FENRETINIDE_UP	0.25825	0.836541	0.9949	0.999979	0.49131	0.933335
GOBP_ADENYLATE_CYCLASE_ACTIVATING_ADRENERGIC_RECEPTOR_SIGNALING_PATHWAY_INVOLVED_IN_HEART_PROCESS	0.26202	0.836541	0.93609	0.999001	0.17719	0.860966
GOBP_ALLANTOIN_METABOLIC_PROCESS	0.25938	0.836541	0.59598	0.994221	0.72689	0.970389
GOBP_APOPTOTIC_SIGNALING_PATHWAY	0.26478	0.836541	0.73042	0.996644	0.15259	0.846424
GOBP_ATRIOVENTRICULAR_CANAL_DEVELOPMENT	0.2633	0.836541	0.37226	0.980393	0.30615	0.903736
GOBP_BRANCHING_INVOLVED_IN_PROSTATE_GLAND_MORPHOGENESIS	0.2648	0.836541	0.12438	0.949842	0.16237	0.855296
GOBP_CARBOHYDRATE_TRANSPORT	0.26258	0.836541	0.81677	0.996644	0.42929	0.919167
GOBP_CELLULAR_DETOXIFICATION_OF_ALDEHYDE	0.2647	0.836541	0.66463	0.996644	0.41563	0.91747
GOBP_CELLULAR_RESPONSE_TO_INDOLE_3_METHANOL	0.26234	0.836541	0.22266	0.969081	0.7471	0.972434
GOBP_CELL_CELL_JUNCTION_DISASSEMBLY	0.26131	0.836541	0.27058	0.973266	0.63588	0.9607
GOBP_CERAMIDE_METABOLIC_PROCESS	0.2598	0.836541	0.80428	0.996644	0.2932	0.901289
GOBP_DENDRITE_MORPHOGENESIS	0.26125	0.836541	0.10862	0.946312	0.12062	0.824507
GOBP_DENTINOGENESIS	0.2605	0.836541	0.47413	0.987799	0.068849	0.779839
GOBP_EPITHELIAL_TUBE_BRANCHING_INVOLVED_IN_LUNG_MORPHOGENESIS	0.26398	0.836541	0.027402	0.883116	0.94207	0.994336
GOBP_ERBB_SIGNALING_PATHWAY	0.26366	0.836541	0.097736	0.946312	0.97832	0.996841
GOBP_ETHER_BIOSYNTHETIC_PROCESS	0.25861	0.836541	0.41589	0.980393	0.18632	0.865228
GOBP_FATTY_ACID_ELONGATION	0.26164	0.836541	0.45037	0.983706	0.13594	0.835099
GOBP_HISTONE_H3_K27_TRIMETHYLATION	0.25845	0.836541	0.74091	0.996644	0.23329	0.878485
GOBP_HOMOPHILIC_CELL_ADHESION_VIA_PLASMA_MEMBRANE_ADHESION_MOLECULES	0.26234	0.836541	0.85379	0.996644	0.54884	0.944923
GOBP_IMPORT_INTO_CELL	0.26086	0.836541	0.24348	0.969081	0.12364	0.824507
GOBP_INNER_EAR_RECEPTOR_CELL_STEREOCILIUM_ORGANIZATION	0.26441	0.836541	0.94283	0.999087	0.16159	0.855296
GOBP_LYMPHATIC_ENDOTHELIAL_CELL_DIFFERENTIATION	0.26441	0.836541	0.087713	0.945222	0.36891	0.909808
GOBP_LYMPHOCYTE_ANERGY	0.26192	0.836541	0.0069981	0.752107	0.69748	0.965827
GOBP_MAINTENANCE_OF_DNA_REPEAT_ELEMENTS	0.26295	0.836541	0.52952	0.99061	0.39901	0.915053
GOBP_MANNOSYLATION	0.25872	0.836541	0.75486	0.996644	0.069382	0.779839
GOBP_MITOCHONDRIAL_ADP_TRANSMEMBRANE_TRANSPORT	0.26471	0.836541	0.80078	0.996644	0.059016	0.7682
GOBP_MRNA_MODIFICATION	0.26418	0.836541	0.56612	0.992219	0.45011	0.923073
GOBP_NEGATIVE_REGULATION_OF_FIBROBLAST_MIGRATION	0.25927	0.836541	0.20341	0.966794	0.066806	0.775998
GOBP_NEGATIVE_REGULATION_OF_PROTEIN_CONTAINING_COMPLEX_DISASSEMBLY	0.26305	0.836541	0.83487	0.996644	0.4021	0.915248
GOBP_NEGATIVE_REGULATION_OF_UBIQUITIN_DEPENDENT_PROTEIN_CATABOLIC_PROCESS	0.26478	0.836541	0.29975	0.975841	0.3451	0.904566
GOBP_NEURAL_CREST_CELL_MIGRATION_INVOLVED_IN_AUTONOMIC_NERVOUS_SYSTEM_DEVELOPMENT	0.26156	0.836541	0.5293	0.99061	0.1724	0.859069
GOBP_NORADRENERGIC_NEURON_DEVELOPMENT	0.26192	0.836541	0.46268	0.985713	0.17458	0.860966
GOBP_NUCLEAR_MIGRATION_ALONG_MICROTUBULE	0.26181	0.836541	0.10919	0.946312	0.15774	0.851275
GOBP_NUCLEUS_LOCALIZATION	0.25902	0.836541	0.0090574	0.767691	0.46317	0.925952
GOBP_OLFACTORY_BEHAVIOR	0.26287	0.836541	0.071394	0.94418	0.62926	0.9607
GOBP_PARTURITION	0.2617	0.836541	0.40041	0.980393	0.32157	0.904566
GOBP_PHOSPHATE_ION_TRANSMEMBRANE_TRANSPORT	0.25843	0.836541	0.52731	0.99061	0.20088	0.869351
GOBP_POSITIVE_REGULATION_OF_ACTIVIN_RECEPTOR_SIGNALING_PATHWAY	0.26481	0.836541	0.83571	0.996644	0.2802	0.897214
GOBP_POSITIVE_REGULATION_OF_CARDIAC_MUSCLE_CONTRACTION	0.2627	0.836541	0.77053	0.996644	0.43121	0.919167
GOBP_POSITIVE_REGULATION_OF_CELL_CYCLE_CHECKPOINT	0.25987	0.836541	0.16665	0.964845	0.19963	0.869101
GOBP_POSITIVE_REGULATION_OF_CYTOKINE_PRODUCTION_INVOLVED_IN_INFLAMMATORY_RESPONSE	0.26189	0.836541	0.3677	0.980393	0.17614	0.860966
GOBP_POSITIVE_REGULATION_OF_ENDOTHELIAL_CELL_DIFFERENTIATION	0.26135	0.836541	0.47871	0.987799	0.345	0.904566
GOBP_POSITIVE_REGULATION_OF_ESTABLISHMENT_OF_PROTEIN_LOCALIZATION_TO_MITOCHONDRION	0.26205	0.836541	0.70629	0.996644	0.30996	0.904566
GOBP_POSITIVE_REGULATION_OF_EXTRACELLULAR_MATRIX_DISASSEMBLY	0.25936	0.836541	0.47955	0.987799	0.55828	0.945795
GOBP_POSITIVE_REGULATION_OF_JNK_CASCADE	0.26314	0.836541	0.27017	0.97282	0.79041	0.978944
GOBP_POSITIVE_REGULATION_OF_MACROPHAGE_DERIVED_FOAM_CELL_DIFFERENTIATION	0.26374	0.836541	0.21257	0.967211	0.42036	0.917616
GOBP_POSITIVE_REGULATION_OF_NUCLEOCYTOPLASMIC_TRANSPORT	0.26263	0.836541	0.066481	0.940161	0.43554	0.920611
GOBP_POSITIVE_REGULATION_OF_PROTEIN_LOCALIZATION_TO_NUCLEUS	0.25926	0.836541	0.054792	0.919684	0.20959	0.871619
GOBP_POSITIVE_REGULATION_OF_RUFFLE_ASSEMBLY	0.26016	0.836541	0.22341	0.969081	0.08092	0.791485
GOBP_POSITIVE_REGULATION_OF_TRANSLATIONAL_INITIATION	0.26138	0.836541	0.43784	0.983411	0.75549	0.972434
GOBP_PROGRAMMED_CELL_DEATH_IN_RESPONSE_TO_REACTIVE_OXYGEN_SPECIES	0.26167	0.836541	0.31152	0.975841	0.71037	0.96781
GOBP_PRONEPHROS_DEVELOPMENT	0.26461	0.836541	0.26552	0.972509	0.50574	0.936735
GOBP_PROTEIN_EXPORT_FROM_NUCLEUS	0.26448	0.836541	0.035691	0.911683	0.84623	0.982668
GOBP_PYRIMIDINE_NUCLEOSIDE_TRANSPORT	0.26496	0.836541	0.45825	0.983706	0.69083	0.964603
GOBP_PYRIMIDINE_NUCLEOSIDE_TRIPHOSPHATE_METABOLIC_PROCESS	0.26409	0.836541	0.91259	0.997416	0.017354	0.680569
GOBP_REGULATION_OF_ANIMAL_ORGAN_MORPHOGENESIS	0.26093	0.836541	0.72576	0.996644	0.47382	0.931108
GOBP_REGULATION_OF_CELL_POPULATION_PROLIFERATION	0.26543	0.836541	0.67904	0.996644	0.94034	0.994336
GOBP_REGULATION_OF_CHOLESTEROL_EFFLUX	0.26466	0.836541	0.54198	0.99061	0.3512	0.90599
GOBP_REGULATION_OF_DNA_METHYLATION	0.26377	0.836541	0.54133	0.99061	0.5178	0.937968
GOBP_REGULATION_OF_LYSOSOMAL_PROTEIN_CATABOLIC_PROCESS	0.26302	0.836541	0.12937	0.949842	0.34931	0.90599
GOBP_REGULATION_OF_NATURAL_KILLER_CELL_MEDIATED_IMMUNE_RESPONSE_TO_TUMOR_CELL	0.262	0.836541	0.80607	0.996644	0.12017	0.824507
GOBP_REGULATION_OF_PROTEIN_MONOUBIQUITINATION	0.25973	0.836541	0.12026	0.949842	0.63757	0.9607
GOBP_REGULATION_OF_SECRETION	0.26214	0.836541	0.84561	0.996644	0.1746	0.860966
GOBP_RESPONSE_TO_COLD	0.26336	0.836541	0.13769	0.953735	0.47306	0.931108
GOBP_RESPONSE_TO_GLUCAGON	0.25798	0.836541	0.16022	0.964845	0.11162	0.816997
GOBP_SEMICIRCULAR_CANAL_DEVELOPMENT	0.25962	0.836541	0.36888	0.980393	0.53548	0.943153
GOBP_TETRAHYDROFOLATE_BIOSYNTHETIC_PROCESS	0.26096	0.836541	0.38721	0.980393	0.46299	0.925788
GOCC_FHF_COMPLEX	0.25898	0.836541	0.58218	0.994069	0.35568	0.906925
GOCC_INTRACELLULAR_CYCLIC_NUCLEOTIDE_ACTIVATED_CATION_CHANNEL_COMPLEX	0.26375	0.836541	0.3562	0.980393	0.34447	0.904566
GOCC_KINOCILIUM	0.2653	0.836541	0.34172	0.979404	0.22209	0.871619
GOCC_LYSOSOMAL_LUMEN	0.26507	0.836541	0.12908	0.949842	0.78782	0.978944
GOCC_NEURON_PROJECTION_MEMBRANE	0.26241	0.836541	0.52217	0.99061	0.38859	0.913273
GOCC_NUCLEOID	0.26308	0.836541	0.42135	0.980393	0.6314	0.9607
GOCC_UBIQUITIN_LIGASE_COMPLEX	0.26519	0.836541	0.56964	0.992219	0.24931	0.881946
GOCC_VESICLE_TETHERING_COMPLEX	0.26475	0.836541	0.79859	0.996644	0.75204	0.972434
GOLDRATH_IMMUNE_MEMORY	0.26048	0.836541	0.69292	0.996644	0.12282	0.824507
GOMF_CAMP_DEPENDENT_PROTEIN_KINASE_INHIBITOR_ACTIVITY	0.26366	0.836541	0.50488	0.99061	0.28125	0.897792
GOMF_FUCOSYLTRANSFERASE_ACTIVITY	0.25945	0.836541	0.02198	0.876285	0.60442	0.955702
GOMF_GALACTOSYLCERAMIDASE_ACTIVITY	0.26089	0.836541	0.18471	0.966794	0.55861	0.945795
GOMF_GLUTAMATE_SODIUM_SYMPORTER_ACTIVITY	0.26401	0.836541	0.95528	0.999786	0.018492	0.680642
GOMF_GTP_DEPENDENT_PROTEIN_BINDING	0.26088	0.836541	0.50844	0.99061	0.75235	0.972434
GOMF_HYDROLASE_ACTIVITY_ACTING_ON_CARBON_NITROGEN_BUT_NOT_PEPTIDE_BONDS	0.25936	0.836541	0.54978	0.99105	0.12678	0.825697
GOMF_INOSITOL_1_4_5_TRISPHOSPHATE_5_PHOSPHATASE_ACTIVITY	0.26295	0.836541	0.57355	0.992694	0.48748	0.933093
GOMF_LONG_CHAIN_FATTY_ACID_COA_LIGASE_ACTIVITY	0.26455	0.836541	0.23272	0.969081	0.71394	0.967986
GOMF_MEMBRANE_INSERTASE_ACTIVITY	0.2642	0.836541	0.65445	0.996644	0.20974	0.871619
GOMF_NITRIC_OXIDE_SYNTHASE_REGULATOR_ACTIVITY	0.25795	0.836541	0.79652	0.996644	0.084515	0.796702
GOMF_OXALATE_TRANSMEMBRANE_TRANSPORTER_ACTIVITY	0.26427	0.836541	0.97967	0.999979	0.26975	0.89038
GOMF_OXIDOREDUCTASE_ACTIVITY_ACTING_ON_A_SULFUR_GROUP_OF_DONORS_OXYGEN_AS_ACCEPTOR	0.26142	0.836541	0.46164	0.985713	0.96194	0.996032
GOMF_PEPTIDOGLYCAN_IMMUNE_RECEPTOR_ACTIVITY	0.25996	0.836541	0.80355	0.996644	0.60955	0.95612
GOMF_PROTEIN_TYROSINE_THREONINE_PHOSPHATASE_ACTIVITY	0.25922	0.836541	0.60852	0.994221	0.27245	0.8922
GOMF_RECEPTOR_SERINE_THREONINE_KINASE_BINDING	0.26543	0.836541	0.16436	0.964845	0.7982	0.978944
GOMF_TAT_PROTEIN_BINDING	0.26532	0.836541	0.59956	0.994221	0.17915	0.861814
GOMF_URIDINE_TRANSMEMBRANE_TRANSPORTER_ACTIVITY	0.26496	0.836541	0.45825	0.983706	0.69083	0.964603
JIANG_HYPOXIA_NORMAL	0.26484	0.836541	0.31823	0.975841	0.076939	0.786978
KATSANOU_ELAVL1_TARGETS_DN	0.26542	0.836541	0.017314	0.876285	0.76348	0.973547
KIM_ALL_DISORDERS_DURATION_CORR_UP	0.26224	0.836541	0.54341	0.99088	0.27171	0.89195
MAINA_VHL_TARGETS_UP	0.26468	0.836541	0.81124	0.996644	0.16746	0.856902
MCCLUNG_COCAINE_REWARD_5D	0.2632	0.836541	0.48958	0.989274	0.017734	0.680569
MYLLYKANGAS_AMPLIFICATION_HOT_SPOT_8	0.26533	0.836541	0.92224	0.998187	0.34545	0.904829
NAKAYAMA_SOFT_TISSUE_TUMORS_PCA2_DN	0.26102	0.836541	0.26399	0.97112	0.204	0.87141
OISHI_CHOLANGIOMA_STEM_CELL_LIKE_DN	0.2611	0.836541	0.43273	0.982831	0.68547	0.963898
OSWALD_HEMATOPOIETIC_STEM_CELL_IN_COLLAGEN_GEL_UP	0.2649	0.836541	0.044745	0.918011	0.25222	0.883966
PARENT_MTOR_SIGNALING_UP	0.25968	0.836541	0.31104	0.975841	0.50819	0.936735
PASQUALUCCI_LYMPHOMA_BY_GC_STAGE_DN	0.26532	0.836541	0.068453	0.942821	0.38513	0.913273
REACTOME_ABC_FAMILY_PROTEINS_MEDIATED_TRANSPORT	0.26237	0.836541	0.80368	0.996644	0.80653	0.979888
REACTOME_ACYL_CHAIN_REMODELLING_OF_PC	0.26204	0.836541	0.86973	0.997333	0.26769	0.890141
REACTOME_CIRCADIAN_CLOCK	0.25806	0.836541	0.53218	0.99061	0.3789	0.913273
REACTOME_COPII_MEDIATED_VESICLE_TRANSPORT	0.26257	0.836541	0.44327	0.983411	0.4321	0.919167
REACTOME_DEFECTIVE_EXT2_CAUSES_EXOSTOSES_2	0.26076	0.836541	0.77914	0.996644	0.2624	0.88904
REACTOME_DEFENSINS	0.26015	0.836541	0.43112	0.982274	0.95109	0.995334
REACTOME_EGFR_DOWNREGULATION	0.26543	0.836541	0.69112	0.996644	0.23207	0.878485
REACTOME_HEMOSTASIS	0.25844	0.836541	0.69898	0.996644	0.49418	0.933755
REACTOME_METABOLISM_OF_COFACTORS	0.25884	0.836541	0.50088	0.989624	0.91863	0.991985
REACTOME_NEF_MEDIATES_DOWN_MODULATION_OF_CELL_SURFACE_RECEPTORS_BY_RECRUITING_THEM_TO_CLATHRIN_ADAPTERS	0.25976	0.836541	0.22082	0.969081	0.22517	0.873678
REACTOME_PURINE_CATABOLISM	0.26262	0.836541	0.28957	0.975841	0.73397	0.972434
REACTOME_REGULATION_OF_MECP2_EXPRESSION_AND_ACTIVITY	0.25981	0.836541	0.96295	0.999786	0.84584	0.982668
REACTOME_REPRODUCTION	0.26431	0.836541	0.0021576	0.632586	0.31521	0.904566
REACTOME_RNA_POLYMERASE_I_PROMOTER_ESCAPE	0.26089	0.836541	0.70109	0.996644	0.12884	0.830336
REACTOME_SARS_COV_2_MODULATES_AUTOPHAGY	0.26484	0.836541	0.093717	0.946312	0.20526	0.871619
REACTOME_SCF_SKP2_MEDIATED_DEGRADATION_OF_P27_P21	0.26468	0.836541	0.74606	0.996644	0.78989	0.978944
REACTOME_SIGNALING_BY_CSF3_G_CSF	0.26026	0.836541	0.62209	0.994221	0.93191	0.993527
REACTOME_SIGNAL_TRANSDUCTION_BY_L1	0.26026	0.836541	0.17392	0.966794	0.18313	0.864617
REACTOME_STING_MEDIATED_INDUCTION_OF_HOST_IMMUNE_RESPONSES	0.25946	0.836541	0.89389	0.997416	0.40305	0.915313
REACTOME_SYNTHESIS_OF_SUBSTRATES_IN_N_GLYCAN_BIOSYTHESIS	0.26247	0.836541	0.4	0.980393	0.5976	0.954498
REACTOME_TIE2_SIGNALING	0.25884	0.836541	0.4978	0.989624	0.88033	0.985741
REACTOME_TRANSCRIPTIONAL_REGULATION_BY_THE_AP_2_TFAP2_FAMILY_OF_TRANSCRIPTION_FACTORS	0.25802	0.836541	0.22284	0.969081	0.28201	0.897792
REACTOME_WNT5A_DEPENDENT_INTERNALIZATION_OF_FZD2_FZD5_AND_ROR2	0.26021	0.836541	0.30996	0.975841	0.48964	0.933229
RIZ_ERYTHROID_DIFFERENTIATION_6HR	0.26187	0.836541	0.1734	0.966794	0.020755	0.69525
SAKAI_TUMOR_INFILTRATING_MONOCYTES_UP	0.26005	0.836541	0.0233	0.876285	0.051179	0.762166
TERAMOTO_OPN_TARGETS_CLUSTER_8	0.26074	0.836541	0.08849	0.946312	0.019381	0.688475
TIEN_INTESTINE_PROBIOTICS_2HR_UP	0.26267	0.836541	0.72427	0.996644	0.21593	0.871619
TURASHVILI_BREAST_DUCTAL_CARCINOMA_VS_LOBULAR_NORMAL_DN	0.26045	0.836541	0.61073	0.994221	0.80701	0.979888
UDAYAKUMAR_MED1_TARGETS_UP	0.26145	0.836541	0.58359	0.994069	0.73274	0.972235
VANHARANTA_UTERINE_FIBROID_DN	0.26195	0.836541	0.034279	0.898357	0.68924	0.964385
WENG_POR_TARGETS_LIVER_DN	0.26318	0.836541	0.066783	0.940161	0.30529	0.903736
WP_AEROBIC_GLYCOLYSIS	0.26171	0.836541	0.41924	0.980393	0.21802	0.871619
WP_EGFR_TYROSINE_KINASE_INHIBITOR_RESISTANCE	0.25858	0.836541	0.18006	0.966794	0.095364	0.801831
WP_EICOSANOID_METABOLISM_VIA_CYTOCHROME_P450_MONOOXYGENASES_PATHWAY	0.26494	0.836541	0.28476	0.975841	0.19711	0.867041
WP_FAMILIAL_HYPERLIPIDEMIA_TYPE_1	0.26225	0.836541	0.21604	0.968108	0.59316	0.954094
WP_FOCAL_ADHESION	0.25949	0.836541	0.55132	0.99105	0.34719	0.905343
WP_GPR143_IN_MELANOCYTES_AND_RETINAL_PIGMENT_EPITHELIUM_CELLS	0.26424	0.836541	0.82154	0.996644	0.15006	0.843848
WP_HEAD_AND_NECK_SQUAMOUS_CELL_CARCINOMA	0.26381	0.836541	0.88391	0.997416	0.40258	0.915248
WP_INSULIN_SIGNALING	0.26096	0.836541	0.20012	0.966794	0.26908	0.890141
WP_SPHINGOLIPID_METABOLISM_INTEGRATED_PATHWAY	0.26499	0.836541	0.77457	0.996644	0.15624	0.84754
WP_TGFBETA_RECEPTOR_SIGNALING_IN_SKELETAL_DYSPLASIAS	0.26123	0.836541	0.19247	0.966794	0.14329	0.838948
WP_TNFRELATED_WEAK_INDUCER_OF_APOPTOSIS_TWEAK_SIGNALING_PATHWAY	0.26479	0.836541	0.1067	0.946312	0.55612	0.945795
WP_TUMOR_SUPPRESSOR_ACTIVITY_OF_SMARCB1	0.26528	0.836541	0.15349	0.964845	0.22302	0.871619
YAGI_AML_WITH_T_8_21_TRANSLOCATION	0.26016	0.836541	0.21644	0.968314	0.52089	0.938905
ZHANG_GATA6_TARGETS_DN	0.26133	0.836541	0.10985	0.946312	0.92026	0.991985
ZHANG_RESPONSE_TO_IKK_INHIBITOR_AND_TNF_UP	0.26479	0.836541	0.38526	0.980393	0.47915	0.931513
GOBP_APOPTOTIC_PROCESS_INVOLVED_IN_MORPHOGENESIS	0.26566	0.836583	0.87666	0.997333	0.53382	0.94262
GOMF_LNCRNA_BINDING	0.26562	0.836583	0.023395	0.876285	0.67847	0.962317
GOMF_MONOATOMIC_ANION_CHANNEL_ACTIVITY	0.26565	0.836583	0.77428	0.996644	0.45088	0.923099
WP_TNFALPHA_SIGNALING_PATHWAY	0.26552	0.836583	0.18093	0.966794	0.29913	0.901289
GOBP_POSITIVE_REGULATION_OF_CYTOSOLIC_CALCIUM_ION_CONCENTRATION_INVOLVED_IN_PHOSPHOLIPASE_C_ACTIVATING_G_PROTEIN_COUPLED_SIGNALING_PATHWAY	0.26596	0.837344	0.45522	0.983706	0.080974	0.791485
GOBP_POSITIVE_REGULATION_OF_MICROTUBULE_POLYMERIZATION_OR_DEPOLYMERIZATION	0.266	0.837344	0.65865	0.996644	0.40445	0.915456
BIOCARTA_FLUMAZENIL_PATHWAY	0.26649	0.837495	0.91307	0.997416	0.26738	0.890141
FISCHER_DREAM_TARGETS	0.26629	0.837495	0.63126	0.994992	0.48984	0.933229
GOBP_REGULATION_OF_T_CELL_MEDIATED_IMMUNE_RESPONSE_TO_TUMOR_CELL	0.26659	0.837495	0.33339	0.975841	0.94672	0.994663
GOBP_T_CELL_MEDIATED_IMMUNE_RESPONSE_TO_TUMOR_CELL	0.26659	0.837495	0.33339	0.975841	0.94672	0.994663
GOCC_LSM1_7_PAT1_COMPLEX	0.26625	0.837495	0.40415	0.980393	0.62609	0.9607
GOMF_COPPER_ION_BINDING	0.26655	0.837495	0.29214	0.975841	0.7057	0.967402
LEE_CALORIE_RESTRICTION_NEOCORTEX_UP	0.2665	0.837495	0.61242	0.994221	0.013363	0.646045
REACTOME_MRNA_SPLICING_MINOR_PATHWAY	0.26638	0.837495	0.17364	0.966794	0.042771	0.744572
ROY_WOUND_BLOOD_VESSEL_UP	0.26643	0.837495	0.15833	0.964845	0.1543	0.84754
WP_MITOCHONDRIAL_LONG_CHAIN_FATTY_ACID_BETAOXIDATION	0.26625	0.837495	0.43271	0.982831	0.23752	0.878911
WP_TCA_CYCLE_AND_DEFICIENCY_OF_PYRUVATE_DEHYDROGENASE_COMPLEX_PDHC	0.26646	0.837495	0.95182	0.999786	0.29714	0.901289
GOBP_NEGATIVE_REGULATION_OF_PROTEIN_KINASE_ACTIVITY_BY_REGULATION_OF_PROTEIN_PHOSPHORYLATION	0.26679	0.837505	0.94519	0.999087	0.26875	0.890141
GOCC_ION_CHANNEL_COMPLEX	0.26677	0.837505	0.74722	0.996644	0.29176	0.901289
REACTOME_BICARBONATE_TRANSPORTERS	0.26675	0.837505	0.72208	0.996644	0.33578	0.904566
SASAI_TARGETS_OF_CXCR6_AND_PTCH1_DN	0.26674	0.837505	0.13265	0.949842	0.47695	0.931348
REACTOME_DEUBIQUITINATION	0.26685	0.837539	0.12753	0.949842	0.89551	0.989451
BIOCARTA_HBX_PATHWAY	0.26696	0.837575	0.72964	0.996644	0.71511	0.968124
GOBP_REGULATION_OF_MUSCLE_HYPERTROPHY	0.26696	0.837575	0.25074	0.969081	0.098163	0.80253
CHEBOTAEV_GR_TARGETS_DN	0.26825	0.837825	0.51635	0.99061	0.21418	0.871619
ELLWOOD_MYC_TARGETS_UP	0.26823	0.837825	0.70818	0.996644	0.16635	0.856902
GOBP_ANTERIOR_POSTERIOR_PATTERN_SPECIFICATION	0.26805	0.837825	0.85192	0.996644	0.7777	0.97737
GOBP_APPENDAGE_DEVELOPMENT	0.26833	0.837825	0.95756	0.999786	0.25425	0.885242
GOBP_MYELOID_DENDRITIC_CELL_CYTOKINE_PRODUCTION	0.26751	0.837825	0.020021	0.876285	0.98518	0.997339
GOBP_NEGATIVE_REGULATION_OF_ORGANIC_ACID_TRANSPORT	0.26829	0.837825	0.64085	0.99612	0.029444	0.713292
GOBP_POSITIVE_REGULATION_OF_IMMUNE_EFFECTOR_PROCESS	0.26719	0.837825	0.50958	0.99061	0.67706	0.962317
GOBP_REGULATION_OF_LAMELLIPODIUM_MORPHOGENESIS	0.26813	0.837825	0.81112	0.996644	0.36313	0.90929
GOBP_REGULATION_OF_RAS_PROTEIN_SIGNAL_TRANSDUCTION	0.26727	0.837825	0.32904	0.975841	0.16656	0.856902
GOBP_REGULATION_OF_RUFFLE_ASSEMBLY	0.26799	0.837825	0.41302	0.980393	0.36379	0.90929
GOBP_REGULATION_OF_T_CELL_EXTRAVASATION	0.26792	0.837825	0.69649	0.996644	0.61696	0.95713
GOMF_MITOGEN_ACTIVATED_PROTEIN_KINASE_KINASE_BINDING	0.2673	0.837825	0.99858	0.999979	0.026014	0.698257
GOMF_MRNA_BINDING	0.26718	0.837825	0.02609	0.881797	0.48517	0.932442
GOMF_PHOSPHOTRANSFERASE_ACTIVITY_FOR_OTHER_SUBSTITUTED_PHOSPHATE_GROUPS	0.26803	0.837825	0.20601	0.966794	0.02283	0.69525
GOMF_PROLINE_SODIUM_SYMPORTER_ACTIVITY	0.26774	0.837825	0.0020528	0.623992	0.51141	0.936735
IKEDA_MIR1_TARGETS_DN	0.26798	0.837825	0.14913	0.964845	0.36089	0.90929
PID_SYNDECAN_2_PATHWAY	0.26837	0.837825	0.53762	0.99061	0.27308	0.8922
PID_TRKR_PATHWAY	0.26832	0.837825	0.35988	0.980393	0.48417	0.932442
REACTOME_INTRACELLULAR_SIGNALING_BY_SECOND_MESSENGERS	0.2682	0.837825	0.82591	0.996644	0.44216	0.920686
REACTOME_IRF3_MEDIATED_INDUCTION_OF_TYPE_I_IFN	0.26794	0.837825	0.80829	0.996644	0.60105	0.955117
REACTOME_SYNTHESIS_OF_PIPS_AT_THE_EARLY_ENDOSOME_MEMBRANE	0.26788	0.837825	0.19603	0.966794	0.47023	0.930122
SHEDDEN_LUNG_CANCER_GOOD_SURVIVAL_A4	0.26832	0.837825	0.019356	0.876285	0.60448	0.955702
SIG_INSULIN_RECEPTOR_PATHWAY_IN_CARDIAC_MYOCYTES	0.26743	0.837825	0.94741	0.999512	0.19916	0.868611
STANHILL_HRAS_TRANSFROMATION_UP	0.26826	0.837825	0.19755	0.966794	0.61946	0.958193
VALK_AML_CLUSTER_7	0.26789	0.837825	0.44666	0.983411	0.20274	0.87141
WP_CLEAR_CELL_RENAL_CELL_CARCINOMA_PATHWAYS	0.26792	0.837825	0.15926	0.964845	0.65006	0.960969
WP_CYTOPLASMIC_RIBOSOMAL_PROTEINS	0.26831	0.837825	0.52037	0.99061	0.18552	0.865228
GOCC_CILIARY_TRANSITION_ZONE	0.26843	0.837858	0.59841	0.994221	0.11801	0.824507
BLUM_RESPONSE_TO_SALIRASIB_UP	0.26849	0.837863	0.82797	0.996644	0.28981	0.901289
GOBP_POSITIVE_REGULATION_OF_PROTEIN_LOCALIZATION	0.26853	0.837863	0.57808	0.993858	0.18936	0.865228
GOBP_ESTABLISHMENT_OF_SPINDLE_ORIENTATION	0.26864	0.837899	0.091461	0.946312	0.17672	0.860966
WP_PHOTODYNAMIC_THERAPYINDUCED_UNFOLDED_PROTEIN_RESPONSE	0.26862	0.837899	0.096871	0.946312	0.44652	0.921815
GOMF_BASAL_TRANSCRIPTION_MACHINERY_BINDING	0.26878	0.838182	0.49618	0.989624	0.22668	0.875079
FOURNIER_ACINAR_DEVELOPMENT_LATE_2	0.26929	0.838235	0.97386	0.999979	0.36277	0.90929
GOBP_CELLULAR_RESPONSE_TO_INTERFERON_ALPHA	0.26926	0.838235	0.22225	0.969081	0.43454	0.920596
GOBP_FC_RECEPTOR_MEDIATED_INHIBITORY_SIGNALING_PATHWAY	0.26907	0.838235	0.25328	0.969081	0.35182	0.90599
GOBP_GAMETE_GENERATION	0.26914	0.838235	0.90975	0.997416	0.4407	0.920686
GOBP_POSITIVE_REGULATION_OF_CELL_MATRIX_ADHESION	0.26924	0.838235	0.63006	0.994992	0.057423	0.7682
GOCC_ASTROCYTE_PROJECTION	0.26921	0.838235	0.20088	0.966794	0.10796	0.814318
GOMF_SECONDARY_ACTIVE_SULFATE_TRANSMEMBRANE_TRANSPORTER_ACTIVITY	0.26928	0.838235	0.98201	0.999979	0.25268	0.884848
PUJANA_BREAST_CANCER_LIT_INT_NETWORK	0.26927	0.838235	0.23823	0.969081	0.10211	0.805865
REACTOME_SYNTHESIS_OF_PA	0.269	0.838235	0.65723	0.996644	0.47779	0.931348
VANDESLUIS_NORMAL_EMBRYOS_UP	0.26928	0.838235	0.60372	0.994221	0.056964	0.7682
KIM_LIVER_CANCER_POOR_SURVIVAL_DN	0.26939	0.838393	0.591	0.994221	0.427	0.919167
GOBP_RENAL_SYSTEM_PROCESS_INVOLVED_IN_REGULATION_OF_SYSTEMIC_ARTERIAL_BLOOD_PRESSURE	0.26945	0.838426	0.406	0.980393	0.42019	0.917616
GOBP_GOLGI_ORGANIZATION	0.26964	0.838864	0.55051	0.99105	0.4924	0.933335
GOBP_CEREBELLAR_GRANULAR_LAYER_MORPHOGENESIS	0.26979	0.838901	0.38398	0.980393	0.44353	0.920686
GOBP_INSULIN_LIKE_GROWTH_FACTOR_RECEPTOR_SIGNALING_PATHWAY	0.2698	0.838901	0.97254	0.999979	0.53207	0.942544
GOMF_METALLOCARBOXYPEPTIDASE_ACTIVITY	0.26977	0.838901	0.72523	0.996644	0.35276	0.906302
BIOCARTA_IL1R_PATHWAY	0.27151	0.839338	0.032214	0.893019	0.78042	0.978276
CASTELLANO_HRAS_AND_NRAS_TARGETS_UP	0.27055	0.839338	0.69344	0.996644	0.55878	0.945795
GOBP_AMELOBLAST_DIFFERENTIATION	0.27045	0.839338	0.35567	0.980393	0.29184	0.901289
GOBP_ATP_METABOLIC_PROCESS	0.27135	0.839338	0.52413	0.99061	0.19163	0.86591
GOBP_CELLULAR_RESPONSE_TO_OXYGEN_CONTAINING_COMPOUND	0.27013	0.839338	0.099532	0.946312	0.84802	0.982668
GOBP_CELL_ADHESION_MOLECULE_PRODUCTION	0.27052	0.839338	0.28498	0.975841	0.84714	0.982668
GOBP_CELL_DIFFERENTIATION_INVOLVED_IN_KIDNEY_DEVELOPMENT	0.27048	0.839338	0.41745	0.980393	0.63998	0.9607
GOBP_LABYRINTHINE_LAYER_DEVELOPMENT	0.2714	0.839338	0.52837	0.99061	0.46099	0.925464
GOBP_MIDBODY_ABSCISSION	0.27024	0.839338	0.28389	0.975841	0.62634	0.9607
GOBP_NEGATIVE_REGULATION_OF_AMINE_METABOLIC_PROCESS	0.27139	0.839338	0.10416	0.946312	0.42736	0.919167
GOBP_NEGATIVE_REGULATION_OF_CYTOSOLIC_CALCIUM_ION_CONCENTRATION	0.2714	0.839338	0.52761	0.99061	0.068564	0.779839
GOBP_POLYSACCHARIDE_METABOLIC_PROCESS	0.27104	0.839338	0.16133	0.964845	0.23387	0.878911
GOBP_POSITIVE_REGULATION_OF_CELL_MIGRATION_BY_VASCULAR_ENDOTHELIAL_GROWTH_FACTOR_SIGNALING_PATHWAY	0.27018	0.839338	0.44416	0.983411	0.14024	0.837059
GOBP_POSITIVE_REGULATION_OF_GLYCOGEN_METABOLIC_PROCESS	0.27095	0.839338	0.14909	0.964845	0.21582	0.871619
GOBP_REGULATION_OF_BRANCHING_INVOLVED_IN_URETERIC_BUD_MORPHOGENESIS	0.27099	0.839338	0.27829	0.975841	0.57663	0.949878
GOBP_REGULATION_OF_FEMALE_GONAD_DEVELOPMENT	0.27092	0.839338	0.5268	0.99061	0.64938	0.960969
GOBP_REGULATION_OF_MICROTUBULE_POLYMERIZATION	0.27151	0.839338	0.64891	0.996644	0.47242	0.931059
GOBP_REGULATION_OF_POSTSYNAPTIC_NEUROTRANSMITTER_RECEPTOR_INTERNALIZATION	0.27097	0.839338	0.79601	0.996644	0.39512	0.914848
GOBP_RESPONSE_TO_AMYLOID_BETA	0.27029	0.839338	0.21511	0.968108	0.25498	0.885517
GOCC_BETA_CATENIN_TCF_COMPLEX	0.27123	0.839338	0.27455	0.975365	0.067346	0.776489
GOCC_PROTON_TRANSPORTING_ATP_SYNTHASE_COMPLEX	0.27029	0.839338	0.091142	0.946312	0.020656	0.69525
GOMF_ER_RETENTION_SEQUENCE_BINDING	0.27005	0.839338	0.72668	0.996644	0.18817	0.865228
GOMF_GABA_RECEPTOR_BINDING	0.27124	0.839338	0.80674	0.996644	0.73938	0.972434
GOMF_PHOSPHOPROTEIN_PHOSPHATASE_ACTIVITY	0.27152	0.839338	0.072913	0.94418	0.43377	0.920217
NOUZOVA_METHYLATED_IN_APL	0.27145	0.839338	0.64102	0.99612	0.079061	0.788642
PID_BCR_5PATHWAY	0.27123	0.839338	0.76795	0.996644	0.72749	0.970548
REACTOME_CELL_SURFACE_INTERACTIONS_AT_THE_VASCULAR_WALL	0.27145	0.839338	0.1689	0.964845	0.50258	0.936735
REACTOME_NEGATIVE_REGULATION_OF_FGFR1_SIGNALING	0.2708	0.839338	0.5524	0.99105	0.084942	0.796702
REACTOME_NERVOUS_SYSTEM_DEVELOPMENT	0.27148	0.839338	0.96104	0.999786	0.43882	0.920686
RIGGINS_TAMOXIFEN_RESISTANCE_DN	0.27003	0.839338	0.573	0.992417	0.64095	0.960878
WP_PROSURVIVAL_SIGNALING_OF_NEUROPROTECTIN_D1	0.2708	0.839338	0.23542	0.969081	0.10909	0.814318
ZHONG_SECRETOME_OF_LUNG_CANCER_AND_MACROPHAGE	0.27126	0.839338	0.54408	0.99088	0.082403	0.79251
VERRECCHIA_RESPONSE_TO_TGFB1_C4	0.27158	0.839371	0.32839	0.975841	0.72936	0.970862
WP_OLIGODENDROCYTE_SPECIFICATION_AND_DIFFERENTIATION_LEADING_TO_MYELIN_COMPONENTS_FOR_CNS	0.27166	0.839465	0.081117	0.94418	0.34972	0.90599
BILBAN_B_CLL_LPL_DN	0.27212	0.839497	0.40661	0.980393	0.13045	0.830336
BIOCARTA_ETS_PATHWAY	0.27245	0.839497	0.33262	0.975841	0.28717	0.900232
FLORIO_NEOCORTEX_BASAL_RADIAL_GLIA_UP	0.27228	0.839497	0.050421	0.918011	0.95183	0.995334
GOBP_CARTILAGE_DEVELOPMENT_INVOLVED_IN_ENDOCHONDRAL_BONE_MORPHOGENESIS	0.27194	0.839497	0.12492	0.949842	0.78055	0.978276
GOBP_LIPID_HYDROXYLATION	0.2719	0.839497	0.85926	0.996727	0.18704	0.865228
GOBP_MITOCHONDRIAL_RNA_MODIFICATION	0.27226	0.839497	0.35709	0.980393	0.058333	0.7682
GOBP_POSITIVE_REGULATION_OF_CELL_ADHESION_MEDIATED_BY_INTEGRIN	0.27239	0.839497	0.72177	0.996644	0.18333	0.864617
GOBP_POSITIVE_REGULATION_OF_INTERLEUKIN_6_PRODUCTION	0.27176	0.839497	0.0012032	0.571453	0.88764	0.987957
GOBP_PROSTATE_GLANDULAR_ACINUS_MORPHOGENESIS	0.27212	0.839497	0.033791	0.898111	0.12238	0.824507
GOBP_SCHWANN_CELL_MIGRATION	0.27244	0.839497	0.087494	0.944938	0.25196	0.883966
GOCC_AUTOLYSOSOME	0.27245	0.839497	0.17921	0.966794	0.95914	0.996013
GOCC_PROTEASOME_CORE_COMPLEX_BETA_SUBUNIT_COMPLEX	0.27246	0.839497	0.90373	0.997416	0.092269	0.800154
GOMF_NON_MEMBRANE_SPANNING_PROTEIN_TYROSINE_PHOSPHATASE_ACTIVITY	0.27224	0.839497	0.0025228	0.674275	0.62739	0.9607
GOMF_PROTON_TRANSMEMBRANE_TRANSPORTER_ACTIVITY	0.27205	0.839497	0.29079	0.975841	0.23095	0.877414
REACTOME_DEFECTIVE_ST3GAL3_CAUSES_MCT12_AND_EIEE15	0.27187	0.839497	0.41771	0.980393	0.53935	0.943442
REACTOME_SIGNALING_BY_FGFR1	0.27202	0.839497	0.66334	0.996644	0.11561	0.823546
GOBP_POSITIVE_REGULATION_OF_PEPTIDE_SECRETION	0.27251	0.839499	0.84632	0.996644	0.064923	0.775998
GOBP_NEGATIVE_REGULATION_OF_MAPK_CASCADE	0.27258	0.839562	0.045199	0.918011	0.13433	0.832545
GOBP_MESENCHYMAL_CELL_MIGRATION	0.27281	0.840118	0.56028	0.99205	0.67378	0.962317
MARTINEZ_RB1_TARGETS_DN	0.27292	0.840305	0.64374	0.996644	0.29623	0.901289
GOBP_PROTEIN_TARGETING_TO_MITOCHONDRION	0.27299	0.840368	0.5053	0.99061	0.3316	0.904566
GOBP_PYRIMIDINE_NUCLEOSIDE_MONOPHOSPHATE_METABOLIC_PROCESS	0.27304	0.84037	0.88009	0.997333	0.024852	0.69525
GOMF_BICARBONATE_TRANSMEMBRANE_TRANSPORTER_ACTIVITY	0.27316	0.840466	0.88141	0.997333	0.11364	0.820441
REACTOME_RNA_POLYMERASE_II_TRANSCRIPTION	0.27317	0.840466	0.46492	0.985781	0.015074	0.657886
FOSTER_KDM1A_TARGETS_UP	0.27335	0.840868	0.79901	0.996644	0.26979	0.89038
GOBP_CELLULAR_RESPONSE_TO_OXYGEN_RADICAL	0.27375	0.84113	0.16734	0.964845	0.66693	0.961601
GOBP_DE_NOVO_PYRIMIDINE_NUCLEOBASE_BIOSYNTHETIC_PROCESS	0.2739	0.84113	0.7295	0.996644	0.44829	0.922359
GOBP_LATE_ENDOSOME_TO_VACUOLE_TRANSPORT_VIA_MULTIVESICULAR_BODY_SORTING_PATHWAY	0.27381	0.84113	0.19389	0.966794	0.62279	0.958941
GOBP_NEGATIVE_REGULATION_OF_COMPLEMENT_ACTIVATION	0.27376	0.84113	0.00050841	0.455027	0.58711	0.951762
GOBP_REGULATION_OF_ACTIN_FILAMENT_ORGANIZATION	0.27387	0.84113	0.86797	0.997333	0.45374	0.924004
GOBP_REGULATION_OF_CD8_POSITIVE_ALPHA_BETA_T_CELL_DIFFERENTIATION	0.2738	0.84113	0.91149	0.997416	0.16607	0.856902
GOCC_HIPPOCAMPAL_MOSSY_FIBER_TO_CA3_SYNAPSE	0.27374	0.84113	0.16443	0.964845	0.39394	0.914848
GOMF_EXONUCLEASE_ACTIVITY_ACTIVE_WITH_EITHER_RIBO_OR_DEOXYRIBONUCLEIC_ACIDS_AND_PRODUCING_5_PHOSPHOMONOESTERS	0.27393	0.84113	0.3643	0.980393	0.1452	0.839686
WESTON_VEGFA_TARGETS_6HR	0.27361	0.84113	0.37719	0.980393	0.41909	0.91747
WP_ATR_SIGNALING	0.27378	0.84113	0.74682	0.996644	0.10095	0.805865
REACTOME_REGULATION_OF_RAS_BY_GAPS	0.27405	0.841347	0.48767	0.988418	0.77231	0.976671
GOMF_MHC_PROTEIN_BINDING	0.27413	0.841381	0.27669	0.97576	0.81113	0.979953
REACTOME_SIGNALING_BY_LRP5_MUTANTS	0.27416	0.841381	0.90064	0.997416	0.13901	0.835583
GARGALOVIC_RESPONSE_TO_OXIDIZED_PHOSPHOLIPIDS_LIGHTYELLOW_UP	0.27476	0.842288	0.084602	0.94418	0.86392	0.983857
GOBP_REGULATION_OF_LYASE_ACTIVITY	0.27479	0.842288	0.21577	0.968108	0.54912	0.944923
GOBP_REGULATION_OF_ORGANELLE_ORGANIZATION	0.27505	0.842288	0.34271	0.979404	0.42866	0.919167
GOCC_MITOCHONDRIAL_SMALL_RIBOSOMAL_SUBUNIT	0.27505	0.842288	0.57885	0.993937	0.042333	0.744572
GOMF_APOLIPOPROTEIN_A_I_BINDING	0.27495	0.842288	0.34524	0.979404	0.12197	0.824507
GOMF_MITOGEN_ACTIVATED_PROTEIN_KINASE_BINDING	0.27503	0.842288	0.66596	0.996644	0.9238	0.993035
GOMF_VOLUME_SENSITIVE_ANION_CHANNEL_ACTIVITY	0.27503	0.842288	0.26309	0.97112	0.64652	0.960969
REACTOME_DRUG_ADME	0.27476	0.842288	0.95611	0.999786	0.57233	0.948054
REACTOME_FLT3_SIGNALING	0.27467	0.842288	0.30276	0.975841	0.51977	0.938189
REACTOME_RUNX3_REGULATES_YAP1_MEDIATED_TRANSCRIPTION	0.27493	0.842288	0.96577	0.999786	0.28592	0.900232
WOO_LIVER_CANCER_RECURRENCE_DN	0.27477	0.842288	0.43394	0.983411	0.41985	0.91747
WP_RETINOL_METABOLISM	0.27505	0.842288	0.092453	0.946312	0.32688	0.904566
GOBP_NEGATIVE_REGULATION_OF_INFLAMMATORY_RESPONSE_TO_ANTIGENIC_STIMULUS	0.27531	0.842418	0.65508	0.996644	0.80834	0.979888
GOBP_REGULATION_OF_MESONEPHROS_DEVELOPMENT	0.27515	0.842418	0.59336	0.994221	0.019988	0.691134
GOMF_PEPTIDYL_PROLINE_4_DIOXYGENASE_ACTIVITY	0.27534	0.842418	0.7515	0.996644	0.36613	0.90929
MASSARWEH_TAMOXIFEN_RESISTANCE_UP	0.27528	0.842418	0.098778	0.946312	0.91642	0.991985
ZHOU_PANCREATIC_ENDOCRINE_PROGENITOR	0.27534	0.842418	0.50768	0.99061	0.060486	0.769308
BIOCARTA_NEUTROPHIL_PATHWAY	0.27707	0.842432	0.26635	0.97282	0.17732	0.860966
BIOCARTA_RELA_PATHWAY	0.27947	0.842432	0.17999	0.966794	0.71871	0.968897
BROWNE_HCMV_INFECTION_12HR_UP	0.28542	0.842432	0.077099	0.94418	0.31644	0.904566
BROWNE_HCMV_INFECTION_2HR_DN	0.28662	0.842432	0.3642	0.980393	0.60092	0.955117
BROWN_MYELOID_CELL_DEVELOPMENT_UP	0.28551	0.842432	0.20817	0.966794	0.68815	0.964385
BUCKANOVICH_T_LYMPHOCYTE_HOMING_ON_TUMOR_DN	0.27941	0.842432	0.35708	0.980393	0.046301	0.753444
CALVET_IRINOTECAN_SENSITIVE_VS_RESISTANT_UP	0.2828	0.842432	0.45265	0.983706	0.36158	0.90929
CASTELLANO_NRAS_TARGETS_DN	0.28385	0.842432	0.22905	0.969081	0.18663	0.865228
CHIBA_RESPONSE_TO_TSA_UP	0.28441	0.842432	0.5593	0.99205	0.94287	0.994336
FLECHNER_BIOPSY_KIDNEY_TRANSPLANT_REJECTED_VS_OK_DN	0.28297	0.842432	0.78748	0.996644	0.16485	0.85596
FONTAINE_THYROID_TUMOR_UNCERTAIN_MALIGNANCY_DN	0.28383	0.842432	0.11334	0.946312	0.98647	0.997479
GARY_CD5_TARGETS_UP	0.28629	0.842432	0.69232	0.996644	0.33558	0.904566
GAZDA_DIAMOND_BLACKFAN_ANEMIA_ERYTHROID_UP	0.27875	0.842432	0.064965	0.938566	0.62352	0.959192
GNATENKO_PLATELET_SIGNATURE	0.28416	0.842432	0.96015	0.999786	0.49024	0.933229
GOBP_AMMONIUM_ION_METABOLIC_PROCESS	0.27655	0.842432	0.82269	0.996644	0.093425	0.800894
GOBP_ANTERIOR_POSTERIOR_AXON_GUIDANCE	0.2794	0.842432	0.70401	0.996644	0.19222	0.86591
GOBP_CD8_POSITIVE_ALPHA_BETA_T_CELL_ACTIVATION	0.279	0.842432	0.67466	0.996644	0.16995	0.857923
GOBP_CELLULAR_RESPONSE_TO_LAMINAR_FLUID_SHEAR_STRESS	0.28092	0.842432	0.62528	0.994721	0.063483	0.773546
GOBP_CELLULAR_RESPONSE_TO_LUTEINIZING_HORMONE_STIMULUS	0.28428	0.842432	0.45033	0.983706	0.53066	0.942146
GOBP_CELL_MORPHOGENESIS	0.27653	0.842432	0.72676	0.996644	0.099757	0.805865
GOBP_CELL_PROJECTION_ASSEMBLY	0.27682	0.842432	0.90724	0.997416	0.18355	0.864617
GOBP_CEREBRAL_CORTEX_TANGENTIAL_MIGRATION	0.27951	0.842432	0.49533	0.989624	0.45907	0.924892
GOBP_CHONDROCYTE_DIFFERENTIATION	0.28351	0.842432	0.17829	0.966794	0.34378	0.904566
GOBP_CILIARY_NEUROTROPHIC_FACTOR_MEDIATED_SIGNALING_PATHWAY	0.28147	0.842432	0.31593	0.975841	0.73447	0.972434
GOBP_COENZYME_A_METABOLIC_PROCESS	0.2815	0.842432	0.58695	0.994221	0.535	0.942862
GOBP_CYTOSOLIC_PATTERN_RECOGNITION_RECEPTOR_SIGNALING_PATHWAY	0.28462	0.842432	0.033619	0.898111	0.89709	0.989655
GOBP_DETECTION_OF_BACTERIUM	0.27566	0.842432	0.3061	0.975841	0.62584	0.9607
GOBP_DIGESTIVE_TRACT_MORPHOGENESIS	0.27984	0.842432	0.1024	0.946312	0.38894	0.913273
GOBP_EMBRYONIC_CLEAVAGE	0.28272	0.842432	0.71558	0.996644	0.71166	0.96781
GOBP_EMBRYONIC_DIGIT_MORPHOGENESIS	0.28097	0.842432	0.77787	0.996644	0.5599	0.945865
GOBP_EMBRYONIC_HEART_TUBE_DEVELOPMENT	0.28407	0.842432	0.56401	0.992219	0.67005	0.961808
GOBP_ENDOSOME_TO_LYSOSOME_TRANSPORT	0.27732	0.842432	0.067524	0.941957	0.64092	0.960878
GOBP_ENDOTHELIUM_DEVELOPMENT	0.27877	0.842432	0.33777	0.979404	0.37012	0.910574
GOBP_ER_TO_GOLGI_CERAMIDE_TRANSPORT	0.28366	0.842432	0.96769	0.999979	0.53661	0.943153
GOBP_FATTY_ACYL_COA_BIOSYNTHETIC_PROCESS	0.28309	0.842432	0.079266	0.94418	0.38986	0.914375
GOBP_FUCOSYLATION	0.28474	0.842432	0.042646	0.918011	0.39402	0.914848
GOBP_FUSED_ANTRUM_STAGE	0.27778	0.842432	0.078067	0.94418	0.84538	0.982668
GOBP_GLOMERULUS_DEVELOPMENT	0.27749	0.842432	0.50307	0.990131	0.74056	0.972434
GOBP_GLYCOLIPID_BIOSYNTHETIC_PROCESS	0.28403	0.842432	0.98221	0.999979	0.14352	0.838948
GOBP_GLYCOLIPID_TRANSPORT	0.28186	0.842432	0.30154	0.975841	0.10244	0.805865
GOBP_GPI_ANCHOR_METABOLIC_PROCESS	0.2797	0.842432	0.7744	0.996644	0.13192	0.830336
GOBP_HEPARAN_SULFATE_PROTEOGLYCAN_CATABOLIC_PROCESS	0.28155	0.842432	0.57859	0.993937	0.05656	0.7682
GOBP_HIPPOCAMPUS_DEVELOPMENT	0.28094	0.842432	0.098788	0.946312	0.78825	0.978944
GOBP_HISTONE_H2B_UBIQUITINATION	0.28245	0.842432	0.048885	0.918011	0.36163	0.90929
GOBP_HISTONE_H3_K4_DEMETHYLATION	0.2862	0.842432	0.97011	0.999979	0.10137	0.805865
GOBP_HYALURONAN_CATABOLIC_PROCESS	0.28497	0.842432	0.87607	0.997333	0.060122	0.7682
GOBP_INNER_EAR_RECEPTOR_CELL_DEVELOPMENT	0.27598	0.842432	0.91401	0.997416	0.17051	0.857923
GOBP_INTESTINAL_ABSORPTION	0.28406	0.842432	0.69802	0.996644	0.69456	0.964843
GOBP_LEUKOCYTE_PROLIFERATION	0.278	0.842432	0.065336	0.939333	0.033595	0.730368
GOBP_LOCOMOTORY_EXPLORATION_BEHAVIOR	0.28439	0.842432	0.10302	0.946312	0.052447	0.762599
GOBP_LUNG_SECRETORY_CELL_DIFFERENTIATION	0.28525	0.842432	0.024498	0.876285	0.07817	0.78729
GOBP_MEMBRANE_DEPOLARIZATION	0.28493	0.842432	0.28568	0.975841	0.27355	0.8922
GOBP_METANEPHRIC_GLOMERULUS_DEVELOPMENT	0.28211	0.842432	0.40219	0.980393	0.10031	0.805865
GOBP_MITOCHONDRIAL_DNA_METABOLIC_PROCESS	0.27914	0.842432	0.72551	0.996644	0.79944	0.978944
GOBP_MRNA_METHYLATION	0.28081	0.842432	0.20171	0.966794	0.3367	0.904566
GOBP_MUSCLE_CELL_CELLULAR_HOMEOSTASIS	0.2861	0.842432	0.65059	0.996644	0.19024	0.865228
GOBP_MYD88_INDEPENDENT_TOLL_LIKE_RECEPTOR_SIGNALING_PATHWAY	0.27819	0.842432	0.31881	0.975841	0.43699	0.920686
GOBP_NEGATIVE_REGULATION_OF_DNA_TEMPLATED_TRANSCRIPTION_INITIATION	0.28663	0.842432	0.25615	0.969081	0.74396	0.972434
GOBP_NEGATIVE_REGULATION_OF_GLIOGENESIS	0.2795	0.842432	0.53298	0.99061	0.51319	0.936735
GOBP_NEGATIVE_REGULATION_OF_GLUCONEOGENESIS	0.28605	0.842432	0.39426	0.980393	0.36905	0.909808
GOBP_NEGATIVE_REGULATION_OF_INTRACELLULAR_STEROID_HORMONE_RECEPTOR_SIGNALING_PATHWAY	0.27624	0.842432	0.032264	0.893019	0.43828	0.920686
GOBP_NEGATIVE_REGULATION_OF_LIPID_KINASE_ACTIVITY	0.28512	0.842432	0.84788	0.996644	0.21904	0.871619
GOBP_NEGATIVE_REGULATION_OF_LONG_TERM_SYNAPTIC_POTENTIATION	0.28349	0.842432	0.50926	0.99061	0.035686	0.732487
GOBP_NEGATIVE_REGULATION_OF_MICROGLIAL_CELL_ACTIVATION	0.2768	0.842432	0.082486	0.94418	0.82846	0.981751
GOBP_NEGATIVE_REGULATION_OF_MONOATOMIC_ANION_TRANSPORT	0.28171	0.842432	0.30073	0.975841	0.29605	0.901289
GOBP_NEGATIVE_REGULATION_OF_NEURAL_PRECURSOR_CELL_PROLIFERATION	0.28159	0.842432	0.075569	0.94418	0.5134	0.936735
GOBP_NEGATIVE_REGULATION_OF_TOLL_LIKE_RECEPTOR_SIGNALING_PATHWAY	0.28202	0.842432	0.6725	0.996644	0.74653	0.972434
GOBP_NEGATIVE_REGULATION_OF_TRANSFORMING_GROWTH_FACTOR_BETA1_PRODUCTION	0.28655	0.842432	0.12161	0.949842	0.3266	0.904566
GOBP_NEGATIVE_REGULATION_OF_TUMOR_NECROSIS_FACTOR_SUPERFAMILY_CYTOKINE_PRODUCTION	0.27636	0.842432	0.31781	0.975841	0.58044	0.951107
GOBP_NEURON_PROJECTION_ORGANIZATION	0.28157	0.842432	0.011178	0.810668	0.20217	0.870796
GOBP_NEURON_PROJECTION_REGENERATION	0.28172	0.842432	0.052491	0.918011	0.3979	0.914848
GOBP_NUCLEOTIDE_BINDING_OLIGOMERIZATION_DOMAIN_CONTAINING_1_SIGNALING_PATHWAY	0.28247	0.842432	0.78847	0.996644	0.55281	0.945795
GOBP_NUCLEOTIDE_BINDING_OLIGOMERIZATION_DOMAIN_CONTAINING_2_SIGNALING_PATHWAY	0.27901	0.842432	0.2617	0.97112	0.90959	0.99051
GOBP_OUTER_MITOCHONDRIAL_MEMBRANE_ORGANIZATION	0.28401	0.842432	0.84273	0.996644	0.54628	0.944923
GOBP_POSITIVE_REGULATION_OF_CELLULAR_COMPONENT_BIOGENESIS	0.27842	0.842432	0.90612	0.997416	0.19673	0.867041
GOBP_POSITIVE_REGULATION_OF_EXECUTION_PHASE_OF_APOPTOSIS	0.28594	0.842432	0.44137	0.983411	0.48117	0.932137
GOBP_POSITIVE_REGULATION_OF_FOCAL_ADHESION_ASSEMBLY	0.28125	0.842432	0.85766	0.996727	0.060173	0.7682
GOBP_POSITIVE_REGULATION_OF_INTERLEUKIN_13_PRODUCTION	0.27919	0.842432	0.11035	0.946312	0.6898	0.964385
GOBP_POSITIVE_REGULATION_OF_ISOTYPE_SWITCHING	0.27647	0.842432	0.55557	0.99105	0.42354	0.919108
GOBP_POSITIVE_REGULATION_OF_LIPID_KINASE_ACTIVITY	0.2835	0.842432	0.94001	0.999087	0.48432	0.932442
GOBP_POSITIVE_REGULATION_OF_LIPOPOLYSACCHARIDE_MEDIATED_SIGNALING_PATHWAY	0.28447	0.842432	0.35918	0.980393	0.4629	0.925746
GOBP_POSITIVE_REGULATION_OF_STEROID_HORMONE_BIOSYNTHETIC_PROCESS	0.28204	0.842432	0.40559	0.980393	0.25897	0.889015
GOBP_POSTSYNAPTIC_SIGNAL_TRANSDUCTION	0.27664	0.842432	0.94213	0.999087	0.47883	0.931395
GOBP_POTASSIUM_ION_IMPORT_ACROSS_PLASMA_MEMBRANE	0.27638	0.842432	0.59341	0.994221	0.13006	0.830336
GOBP_PROTEIN_METHYLATION	0.28224	0.842432	0.33434	0.977276	0.03484	0.732487
GOBP_PROTOPORPHYRINOGEN_IX_METABOLIC_PROCESS	0.28324	0.842432	0.54338	0.99088	0.50342	0.936735
GOBP_PYRIMIDINE_RIBONUCLEOSIDE_TRIPHOSPHATE_BIOSYNTHETIC_PROCESS	0.28414	0.842432	0.87082	0.997333	0.023069	0.69525
GOBP_REGULATION_OF_INTRACELLULAR_TRANSPORT	0.28063	0.842432	0.29076	0.975841	0.16544	0.856403
GOBP_REGULATION_OF_LYMPHOCYTE_CHEMOTAXIS	0.28362	0.842432	0.44199	0.983411	0.093619	0.800894
GOBP_REGULATION_OF_MAST_CELL_CHEMOTAXIS	0.28125	0.842432	0.81743	0.996644	0.15103	0.845158
GOBP_REGULATION_OF_MONOATOMIC_ANION_TRANSMEMBRANE_TRANSPORT	0.28316	0.842432	0.41218	0.980393	0.081721	0.79251
GOBP_REGULATION_OF_MYELOID_LEUKOCYTE_MEDIATED_IMMUNITY	0.28639	0.842432	0.76349	0.996644	0.79656	0.978944
GOBP_REGULATION_OF_NITRIC_OXIDE_SYNTHASE_ACTIVITY	0.27778	0.842432	0.14114	0.957615	0.54345	0.944923
GOBP_REGULATION_OF_NUCLEOTIDE_BINDING_OLIGOMERIZATION_DOMAIN_CONTAINING_SIGNALING_PATHWAY	0.28102	0.842432	0.60739	0.994221	0.77126	0.976589
GOBP_REGULATION_OF_PRODUCTION_OF_MOLECULAR_MEDIATOR_OF_IMMUNE_RESPONSE	0.28081	0.842432	0.051253	0.918011	0.21128	0.871619
GOBP_REGULATION_OF_PROTEIN_LOCALIZATION_TO_CELL_SURFACE	0.27582	0.842432	0.16069	0.964845	0.15533	0.84754
GOBP_REGULATION_OF_RESPONSE_TO_BIOTIC_STIMULUS	0.28264	0.842432	0.030616	0.885511	0.79381	0.978944
GOBP_REGULATION_OF_RHO_PROTEIN_SIGNAL_TRANSDUCTION	0.27794	0.842432	0.49223	0.989497	0.057516	0.7682
GOBP_REGULATION_OF_SKELETAL_MUSCLE_TISSUE_DEVELOPMENT	0.28296	0.842432	0.26373	0.97112	0.65979	0.960969
GOBP_REGULATION_OF_SUPEROXIDE_DISMUTASE_ACTIVITY	0.2817	0.842432	0.080508	0.94418	0.26065	0.889015
GOBP_REGULATION_OF_SYSTEMIC_ARTERIAL_BLOOD_PRESSURE_BY_VASOPRESSIN	0.28342	0.842432	0.33257	0.975841	0.83969	0.982668
GOBP_RESPONSE_TO_FOLIC_ACID	0.28234	0.842432	0.27293	0.97458	0.043139	0.745119
GOBP_RESPONSE_TO_MANGANESE_ION	0.27698	0.842432	0.91917	0.997416	0.039744	0.740457
GOBP_RESPONSE_TO_MOLECULE_OF_FUNGAL_ORIGIN	0.28072	0.842432	0.31977	0.975841	0.93205	0.993527
GOBP_RESPONSE_TO_TUMOR_NECROSIS_FACTOR	0.27698	0.842432	0.45623	0.983706	0.91472	0.991982
GOBP_RESPONSE_TO_XENOBIOTIC_STIMULUS	0.28483	0.842432	0.83253	0.996644	0.15556	0.84754
GOBP_RETINOIC_ACID_METABOLIC_PROCESS	0.27706	0.842432	0.86026	0.996727	0.26611	0.890141
GOBP_SALIVARY_GLAND_DEVELOPMENT	0.28513	0.842432	0.48135	0.987799	0.54019	0.943987
GOBP_SECONDARY_PALATE_DEVELOPMENT	0.2805	0.842432	0.44654	0.983411	0.37824	0.913273
GOBP_SEXUAL_REPRODUCTION	0.28479	0.842432	0.94812	0.999512	0.56392	0.946519
GOBP_SNO_S_RNA_PROCESSING	0.2785	0.842432	0.39574	0.980393	0.78966	0.978944
GOBP_SNRNA_MODIFICATION	0.28002	0.842432	0.86115	0.996791	0.55177	0.945461
GOBP_SPECIFICATION_OF_SYMMETRY	0.28343	0.842432	0.81236	0.996644	0.38568	0.913273
GOBP_SPHINGOLIPID_BIOSYNTHETIC_PROCESS	0.27683	0.842432	0.9802	0.999979	0.076265	0.786769
GOBP_SPLEEN_DEVELOPMENT	0.27772	0.842432	0.024452	0.876285	0.43192	0.919167
GOBP_TOLL_LIKE_RECEPTOR_3_SIGNALING_PATHWAY	0.28613	0.842432	0.1516	0.964845	0.72886	0.970548
GOBP_T_HELPER_1_CELL_CYTOKINE_PRODUCTION	0.285	0.842432	0.48146	0.987799	0.37536	0.913273
GOBP_VASCULAR_ASSOCIATED_SMOOTH_MUSCLE_CELL_DIFFERENTIATION	0.27689	0.842432	0.69033	0.996644	0.80026	0.979092
GOBP_VITAMIN_METABOLIC_PROCESS	0.28019	0.842432	0.18328	0.966794	0.80862	0.979888
GOCC_BRUSH_BORDER_MEMBRANE	0.27665	0.842432	0.94786	0.999512	0.71675	0.968404
GOCC_CATALYTIC_STEP_2_SPLICEOSOME	0.28126	0.842432	0.22903	0.969081	0.13614	0.835099
GOCC_COHESIN_COMPLEX	0.28005	0.842432	0.79013	0.996644	0.049411	0.761501
GOCC_CORVET_COMPLEX	0.27793	0.842432	0.4005	0.980393	0.3435	0.904566
GOCC_ENDOPLASMIC_RETICULUM_LUMEN	0.28573	0.842432	0.69799	0.996644	0.41004	0.917188
GOCC_FICOLIN_1_RICH_GRANULE_MEMBRANE	0.28318	0.842432	0.268	0.97282	0.34929	0.90599
GOCC_GBAF_COMPLEX	0.28216	0.842432	0.36928	0.980393	0.31678	0.904566
GOCC_NUCLEAR_LAMINA	0.27751	0.842432	0.25619	0.969081	0.85133	0.982736
GOCC_PLATELET_DENSE_TUBULAR_NETWORK	0.27553	0.842432	0.11866	0.949842	0.58232	0.951762
GOCC_ROUGH_ENDOPLASMIC_RETICULUM	0.27878	0.842432	0.031445	0.891204	0.50685	0.936735
GOCC_RPAP3_R2TP_PREFOLDIN_LIKE_COMPLEX	0.27927	0.842432	0.79195	0.996644	0.024819	0.69525
GOCC_RUFFLE_MEMBRANE	0.2757	0.842432	0.30771	0.975841	0.50961	0.936735
GOCC_SUPRAMOLECULAR_POLYMER	0.28183	0.842432	0.69301	0.996644	0.5216	0.9393
GOMF_ATP_DEPENDENT_PROTEIN_FOLDING_CHAPERONE	0.28081	0.842432	0.54071	0.99061	0.23636	0.878911
GOMF_ATP_HYDROLYSIS_ACTIVITY	0.28	0.842432	0.85036	0.996644	0.64216	0.960969
GOMF_CAMP_DEPENDENT_PROTEIN_KINASE_REGULATOR_ACTIVITY	0.28558	0.842432	0.41073	0.980393	0.32754	0.904566
GOMF_CARBOXYLIC_ESTER_HYDROLASE_ACTIVITY	0.27645	0.842432	0.87555	0.997333	0.21849	0.871619
GOMF_CARGO_ADAPTOR_ACTIVITY	0.27641	0.842432	0.27335	0.97458	0.74822	0.972434
GOMF_CARGO_RECEPTOR_ACTIVITY	0.28286	0.842432	0.12027	0.949842	0.31088	0.904566
GOMF_CCR2_CHEMOKINE_RECEPTOR_BINDING	0.27591	0.842432	0.00055869	0.475026	0.47738	0.931348
GOMF_CYCLIN_DEPENDENT_PROTEIN_KINASE_ACTIVITY	0.28312	0.842432	0.029712	0.885511	0.039922	0.740457
GOMF_C_X_C_CHEMOKINE_BINDING	0.28366	0.842432	0.21944	0.969081	0.35408	0.906302
GOMF_DNA_BINDING_TRANSCRIPTION_FACTOR_ACTIVITY	0.2865	0.842432	0.16964	0.964845	0.014341	0.649573
GOMF_D_GLUCOSE_TRANSMEMBRANE_TRANSPORTER_ACTIVITY	0.28052	0.842432	0.2865	0.975841	0.42836	0.919167
GOMF_GATED_CHANNEL_ACTIVITY	0.27754	0.842432	0.16289	0.964845	0.67654	0.962317
GOMF_GLUTAMATE_RECEPTOR_ACTIVITY	0.28574	0.842432	0.18846	0.966794	0.40354	0.915456
GOMF_HYDROLASE_ACTIVITY_HYDROLYZING_O_GLYCOSYL_COMPOUNDS	0.28065	0.842432	0.048682	0.918011	0.25257	0.884645
GOMF_METHYLATION_DEPENDENT_PROTEIN_BINDING	0.28371	0.842432	0.27938	0.975841	0.083689	0.794462
GOMF_MHC_CLASS_IB_PROTEIN_BINDING	0.28632	0.842432	0.72576	0.996644	0.18654	0.865228
GOMF_NERVE_GROWTH_FACTOR_BINDING	0.27629	0.842432	0.1795	0.966794	0.55369	0.945795
GOMF_PROTEIN_GLUTAMIC_ACID_LIGASE_ACTIVITY	0.28571	0.842432	0.71961	0.996644	0.027767	0.705961
GOMF_PROTEIN_HORMONE_RECEPTOR_ACTIVITY	0.27656	0.842432	0.6664	0.996644	0.5379	0.943153
GOMF_PYROPHOSPHATE_HYDROLYSIS_DRIVEN_PROTON_TRANSMEMBRANE_TRANSPORTER_ACTIVITY	0.28026	0.842432	0.55371	0.99105	0.82818	0.981751
GOMF_RAGE_RECEPTOR_BINDING	0.2847	0.842432	0.1096	0.946312	0.15842	0.852713
GOMF_SODIUM_CHANNEL_INHIBITOR_ACTIVITY	0.28568	0.842432	0.36597	0.980393	0.54997	0.945085
GUTIERREZ_CHRONIC_LYMPHOCYTIC_LEUKEMIA_UP	0.28454	0.842432	0.98847	0.999979	0.046595	0.753899
KEGG_AMYOTROPHIC_LATERAL_SCLEROSIS_ALS	0.27613	0.842432	0.14776	0.962966	0.090225	0.796806
KEGG_CIRCADIAN_RHYTHM_MAMMAL	0.28421	0.842432	0.045297	0.918011	0.71439	0.967986
KEGG_ENDOCYTOSIS	0.28542	0.842432	0.2531	0.969081	0.72946	0.970919
KEGG_LINOLEIC_ACID_METABOLISM	0.28594	0.842432	0.78271	0.996644	0.39104	0.914375
KINSEY_TARGETS_OF_EWSR1_FLII_FUSION_DN	0.27823	0.842432	0.04889	0.918011	0.44805	0.922185
LEE_AGING_MUSCLE_UP	0.28226	0.842432	0.028278	0.885511	0.34087	0.904566
LEE_LIVER_CANCER_MYC_TGFA_UP	0.28546	0.842432	0.26961	0.97282	0.57288	0.948054
LOPEZ_MESOTELIOMA_SURVIVAL_TIME_UP	0.28293	0.842432	0.53451	0.99061	0.48613	0.932503
MARKEY_RB1_CHRONIC_LOF_DN	0.28054	0.842432	0.47156	0.987131	0.68746	0.964385
MARKS_HDAC_TARGETS_UP	0.28334	0.842432	0.6577	0.996644	0.62872	0.9607
MOOTHA_FFA_OXYDATION	0.28307	0.842432	0.028694	0.885511	0.22019	0.871619
NAKAMURA_BRONCHIAL_AND_BRONCHIOLAR_EPITHELIA	0.28601	0.842432	0.17088	0.965405	0.90513	0.99051
NUNODA_RESPONSE_TO_DASATINIB_IMATINIB_DN	0.28537	0.842432	0.83117	0.996644	0.71891	0.96909
ODONNELL_TFRC_TARGETS_DN	0.28214	0.842432	0.25936	0.97112	0.41205	0.91747
PETRETTO_CARDIAC_HYPERTROPHY	0.28409	0.842432	0.14563	0.962845	0.33374	0.904566
PID_ARF6_PATHWAY	0.28081	0.842432	0.53936	0.99061	0.34356	0.904566
PID_AVB3_INTEGRIN_PATHWAY	0.28249	0.842432	0.73389	0.996644	0.66099	0.960969
PID_IL12_2PATHWAY	0.28449	0.842432	0.51528	0.99061	0.52342	0.939483
PID_IL2_1PATHWAY	0.2817	0.842432	0.22357	0.969081	0.57137	0.947729
PID_INTEGRIN3_PATHWAY	0.27759	0.842432	0.43719	0.983411	0.57	0.947175
PID_S1P_S1P4_PATHWAY	0.27626	0.842432	0.60903	0.994221	0.077494	0.786978
REACTOME_ASSEMBLY_OF_ACTIVE_LPL_AND_LIPC_LIPASE_COMPLEXES	0.285	0.842432	0.11755	0.948263	0.67124	0.96215
REACTOME_BETA_OXIDATION_OF_LAUROYL_COA_TO_DECANOYL_COA_COA	0.28513	0.842432	0.053773	0.919684	0.65451	0.960969
REACTOME_BIOSYNTHESIS_OF_MARESIN_LIKE_SPMS	0.28664	0.842432	0.58819	0.994221	0.82335	0.981056
REACTOME_CLASS_C_3_METABOTROPIC_GLUTAMATE_PHEROMONE_RECEPTORS	0.28405	0.842432	0.41099	0.980393	0.082344	0.79251
REACTOME_CONSTITUTIVE_SIGNALING_BY_AKT1_E17K_IN_CANCER	0.28548	0.842432	0.61943	0.994221	0.43304	0.919662
REACTOME_CYTOSOLIC_TRNA_AMINOACYLATION	0.28331	0.842432	0.30576	0.975841	0.69298	0.964843
REACTOME_DEGRADATION_OF_GLI1_BY_THE_PROTEASOME	0.28605	0.842432	0.94673	0.99945	0.72874	0.970548
REACTOME_ESR_MEDIATED_SIGNALING	0.27938	0.842432	0.79799	0.996644	0.20277	0.87141
REACTOME_GLUCAGON_TYPE_LIGAND_RECEPTORS	0.2799	0.842432	0.091679	0.946312	0.55987	0.945865
REACTOME_HS_GAG_DEGRADATION	0.27686	0.842432	0.59941	0.994221	0.059173	0.7682
REACTOME_INTERLEUKIN_15_SIGNALING	0.27991	0.842432	0.56291	0.992219	0.82417	0.981056
REACTOME_LEISHMANIA_INFECTION	0.28575	0.842432	0.83557	0.996644	0.069865	0.779839
REACTOME_LEUKOTRIENE_RECEPTORS	0.27827	0.842432	0.23519	0.969081	0.59487	0.954227
REACTOME_NEGATIVE_REGULATORS_OF_DDX58_IFIH1_SIGNALING	0.27878	0.842432	0.2883	0.975841	0.69324	0.964843
REACTOME_NICOTINATE_METABOLISM	0.28267	0.842432	0.50527	0.99061	0.73874	0.972434
REACTOME_NUCLEAR_EVENTS_KINASE_AND_TRANSCRIPTION_FACTOR_ACTIVATION	0.27594	0.842432	0.1985	0.966794	0.15914	0.852713
REACTOME_OAS_ANTIVIRAL_RESPONSE	0.28554	0.842432	0.011319	0.81215	0.87202	0.983988
REACTOME_POST_TRANSLATIONAL_MODIFICATION_SYNTHESIS_OF_GPI_ANCHORED_PROTEINS	0.28038	0.842432	0.63562	0.995211	0.023634	0.69525
REACTOME_REGULATION_OF_HMOX1_EXPRESSION_AND_ACTIVITY	0.27804	0.842432	0.66079	0.996644	0.068649	0.779839
REACTOME_REGULATION_OF_INSULIN_SECRETION	0.28303	0.842432	0.37396	0.980393	0.21835	0.871619
REACTOME_REGULATION_OF_TLR_BY_ENDOGENOUS_LIGAND	0.2824	0.842432	0.033529	0.897891	0.36039	0.90929
REACTOME_RESPONSE_TO_METAL_IONS	0.27917	0.842432	0.071614	0.94418	0.45284	0.923519
REACTOME_RHOD_GTPASE_CYCLE	0.28345	0.842432	0.26111	0.97112	0.3074	0.904566
REACTOME_SIGNALING_BY_EGFR	0.27557	0.842432	0.27703	0.975841	0.39173	0.914392
REACTOME_SIGNALING_BY_ERBB2	0.28609	0.842432	0.69809	0.996644	0.82757	0.981698
REACTOME_SIGNALING_BY_KIT_IN_DISEASE	0.28452	0.842432	0.79431	0.996644	0.48822	0.933229
REACTOME_SIGNALING_BY_PTK6	0.2831	0.842432	0.083753	0.94418	0.59459	0.954227
REACTOME_TP53_REGULATES_TRANSCRIPTION_OF_DNA_REPAIR_GENES	0.27715	0.842432	0.83736	0.996644	0.019475	0.688475
REACTOME_TRNA_AMINOACYLATION	0.28538	0.842432	0.26235	0.97112	0.51141	0.936735
REACTOME_TRNA_MODIFICATION_IN_THE_MITOCHONDRION	0.28524	0.842432	0.044886	0.918011	0.22414	0.873396
REACTOME_VESICLE_MEDIATED_TRANSPORT	0.28349	0.842432	0.78332	0.996644	0.3765	0.913273
REACTOME_YAP1_AND_WWTR1_TAZ_STIMULATED_GENE_EXPRESSION	0.27973	0.842432	0.94717	0.999512	0.13498	0.833758
ROSS_ACUTE_MYELOID_LEUKEMIA_CBF	0.27873	0.842432	0.88658	0.997416	0.19062	0.865228
SCHLINGEMANN_SKIN_CARCINOGENESIS_TPA_DN	0.28032	0.842432	0.27569	0.975624	0.27035	0.890845
SHEPARD_BMYB_MORPHOLINO_UP	0.27957	0.842432	0.71717	0.996644	0.19355	0.865971
SUNG_METASTASIS_STROMA_DN	0.28655	0.842432	0.73344	0.996644	0.39017	0.914375
THILLAINADESAN_ZNF217_TARGETS_DN	0.28436	0.842432	0.38686	0.980393	0.15726	0.849926
VALK_AML_CLUSTER_15	0.28544	0.842432	0.3409	0.979404	0.66143	0.960969
VANASSE_BCL2_TARGETS_DN	0.28081	0.842432	0.84309	0.996644	0.333	0.904566
WANG_HCP_PROSTATE_CANCER	0.28628	0.842432	0.025919	0.881797	0.12106	0.824507
WEIGEL_OXIDATIVE_STRESS_BY_HNE_AND_TBH	0.27554	0.842432	0.38166	0.980393	0.4352	0.920604
WP_DEVELOPMENT_OF_PULMONARY_DENDRITIC_CELLS_AND_MACROPHAGE_SUBSETS	0.28501	0.842432	0.058732	0.923933	0.13874	0.835583
WP_GAMMAGLUTAMYL_CYCLE_FOR_THE_BIOSYNTHESIS_AND_DEGRADATION_OF_GLUTATHIONE_INCLUDING_DISEASES	0.27544	0.842432	0.3239	0.975841	0.34111	0.904566
WP_LET7_INHIBITION_OF_ES_CELL_REPROGRAMMING	0.2839	0.842432	0.31048	0.975841	0.36015	0.90929
WP_MICRORNA_FOR_TARGETING_CANCER_GROWTH_AND_VASCULARIZATION_IN_GLIOBLASTOMA	0.28376	0.842432	0.22247	0.969081	0.60258	0.955656
WP_P38_MAPK_SIGNALING_PATHWAY	0.2837	0.842432	0.23551	0.969081	0.37412	0.912736
WP_PHASE_I_BIOTRANSFORMATIONS_NON_P450	0.27842	0.842432	0.37071	0.980393	0.49581	0.934832
WP_PLATELETMEDIATED_INTERACTIONS_WITH_VASCULAR_AND_CIRCULATING_CELLS	0.28588	0.842432	0.55629	0.99105	0.50176	0.936735
WP_PPARALPHA_PATHWAY	0.27763	0.842432	0.5426	0.99065	0.13141	0.830336
WP_RESOLVIN_E1_AND_RESOLVIN_D1_SIGNALING_PATHWAYS_PROMOTING_INFLAMMATION_RESOLUTION	0.27939	0.842432	0.82198	0.996644	0.24238	0.880187
YORDY_RECIPROCAL_REGULATION_BY_ETS1_AND_SP100_UP	0.27746	0.842432	0.30526	0.975841	0.41392	0.91747
ZHENG_RESPONSE_TO_ARSENITE_DN	0.28307	0.842432	0.036076	0.911683	0.84549	0.982668
COLINA_TARGETS_OF_4EBP1_AND_4EBP2	0.28684	0.842718	0.19433	0.966794	0.14401	0.838948
CREIGHTON_AKT1_SIGNALING_VIA_MTOR_DN	0.28737	0.842718	0.23897	0.969081	0.52245	0.939483
GOBP_ENDOTHELIAL_CELL_MATRIX_ADHESION	0.28752	0.842718	0.029728	0.885511	0.31948	0.904566
GOBP_FLAVONOID_METABOLIC_PROCESS	0.28745	0.842718	0.77315	0.996644	0.44008	0.920686
GOBP_HEPOXILIN_METABOLIC_PROCESS	0.28736	0.842718	0.021448	0.876285	0.49492	0.934105
GOBP_NEUTROPHIL_CHEMOTAXIS	0.28682	0.842718	0.49485	0.989624	0.5221	0.939483
GOBP_PATHWAY_RESTRICTED_SMAD_PROTEIN_PHOSPHORYLATION	0.28752	0.842718	0.64641	0.996644	0.40327	0.915324
GOBP_PEPTIDYL_PROLINE_MODIFICATION	0.28715	0.842718	0.71065	0.996644	0.058254	0.7682
GOBP_POSITIVE_REGULATION_OF_SARCOMERE_ORGANIZATION	0.28701	0.842718	0.029332	0.885511	0.71092	0.96781
GOBP_TYPE_B_PANCREATIC_CELL_DIFFERENTIATION	0.28733	0.842718	0.30698	0.975841	0.17814	0.861322
GOCC_CYTOPLASMIC_DYNEIN_COMPLEX	0.28723	0.842718	0.85357	0.996644	0.61549	0.956607
GOCC_INTRACILIARY_TRANSPORT_PARTICLE_B	0.28721	0.842718	0.89175	0.997416	0.28752	0.900254
LI_CISPLATIN_RESISTANCE_DN	0.2873	0.842718	0.99547	0.999979	0.25303	0.884852
NIKOLSKY_BREAST_CANCER_20Q11_AMPLICON	0.28753	0.842718	0.21189	0.966794	0.21641	0.871619
SCHMIDT_POR_TARGETS_IN_LIMB_BUD_UP	0.28691	0.842718	0.46903	0.986698	0.81071	0.979953
WP_APOPTOSIS_MODULATION_BY_HSP70	0.28704	0.842718	0.33516	0.978145	0.46914	0.929609
GOBP_NEGATIVE_REGULATION_OF_NUCLEAR_TRANSCRIBED_MRNA_CATABOLIC_PROCESS_DEADENYLATION_DEPENDENT_DECAY	0.28768	0.843012	0.25643	0.969081	0.21641	0.871619
GOBP_INNER_MITOCHONDRIAL_MEMBRANE_ORGANIZATION	0.2878	0.843218	0.78201	0.996644	0.36506	0.90929
GOBP_CHOLINE_METABOLIC_PROCESS	0.28859	0.843442	0.79359	0.996644	0.2619	0.889015
GOBP_EPITHELIAL_FLUID_TRANSPORT	0.2885	0.843442	0.096563	0.946312	0.74544	0.972434
GOBP_EXPLORATION_BEHAVIOR	0.28814	0.843442	0.12741	0.949842	0.089831	0.796806
GOBP_MITOTIC_CYTOKINETIC_PROCESS	0.28852	0.843442	0.17538	0.966794	0.37969	0.913273
GOBP_NEURON_PROJECTION_EXTENSION_INVOLVED_IN_NEURON_PROJECTION_GUIDANCE	0.28852	0.843442	0.68342	0.996644	0.47868	0.931395
GOBP_POSITIVE_REGULATION_OF_DOUBLE_STRAND_BREAK_REPAIR_VIA_HOMOLOGOUS_RECOMBINATION	0.28821	0.843442	0.2014	0.966794	0.14975	0.843848
GOBP_PROTEASOMAL_PROTEIN_CATABOLIC_PROCESS	0.28867	0.843442	0.76129	0.996644	0.55784	0.945795
GOBP_SCHWANN_CELL_DIFFERENTIATION	0.28865	0.843442	0.51582	0.99061	0.31612	0.904566
GOBP_STRIATED_MUSCLE_CELL_PROLIFERATION	0.28837	0.843442	0.35673	0.980393	0.3736	0.912459
GOBP_TELOMERE_MAINTENANCE_VIA_RECOMBINATION	0.28866	0.843442	0.039685	0.918011	0.42062	0.917616
GOCC_ROUGH_ENDOPLASMIC_RETICULUM_MEMBRANE	0.28824	0.843442	0.31544	0.975841	0.37331	0.912459
GOMF_FUCOSE_BINDING	0.28838	0.843442	0.19967	0.966794	0.26091	0.889015
REACTOME_FREE_FATTY_ACID_RECEPTORS	0.28813	0.843442	0.80588	0.996644	0.36457	0.90929
REACTOME_RESPONSE_OF_EIF2AK4_GCN2_TO_AMINO_ACID_DEFICIENCY	0.28865	0.843442	0.44601	0.983411	0.076745	0.786978
WP_ROBO4_AND_VEGF_SIGNALING_PATHWAYS_CROSSTALK	0.28843	0.843442	0.59699	0.994221	0.53058	0.942146
XU_RESPONSE_TO_TRETINOIN_AND_NSC682994_UP	0.28816	0.843442	0.46297	0.985713	0.5809	0.951383
GOBP_TRANSMEMBRANE_RECEPTOR_PROTEIN_TYROSINE_KINASE_SIGNALING_PATHWAY	0.28874	0.843502	0.17412	0.966794	0.8108	0.979953
GOMF_DOUBLE_STRANDED_METHYLATED_DNA_BINDING	0.28881	0.843561	0.82844	0.996644	0.3093	0.904566
GOMF_MAP_KINASE_SCAFFOLD_ACTIVITY	0.2889	0.843679	0.37599	0.980393	0.40058	0.915248
GOBP_POSITIVE_REGULATION_OF_REGULATORY_T_CELL_DIFFERENTIATION	0.28922	0.844324	0.01846	0.876285	0.11271	0.817211
GOBP_POSITIVE_REGULATION_OF_TRANSFORMING_GROWTH_FACTOR_BETA1_PRODUCTION	0.28918	0.844324	0.30529	0.975841	0.81586	0.980373
GOBP_POSITIVE_REGULATION_OF_MYELOID_LEUKOCYTE_MEDIATED_IMMUNITY	0.28941	0.844473	0.14398	0.95917	0.69939	0.965978
GOBP_REGULATION_OF_ANAPHASE_PROMOTING_COMPLEX_DEPENDENT_CATABOLIC_PROCESS	0.28938	0.844473	0.87849	0.997333	0.022381	0.69525
RICKMAN_TUMOR_DIFFERENTIATED_MODERATELY_VS_POORLY_UP	0.28942	0.844473	0.85195	0.996644	0.71911	0.969138
GOBP_GLYCOSYL_COMPOUND_BIOSYNTHETIC_PROCESS	0.28965	0.844508	0.90972	0.997416	0.17428	0.860966
GOBP_POSITIVE_REGULATION_OF_DOUBLE_STRAND_BREAK_REPAIR	0.28953	0.844508	0.11374	0.946312	0.089309	0.796806
GOBP_REGULATION_OF_EPIDERMAL_GROWTH_FACTOR_ACTIVATED_RECEPTOR_ACTIVITY	0.28972	0.844508	0.76663	0.996644	0.97663	0.996841
GOBP_REGULATION_OF_EPITHELIAL_CELL_DIFFERENTIATION_INVOLVED_IN_KIDNEY_DEVELOPMENT	0.28965	0.844508	0.69686	0.996644	0.47898	0.931502
GOBP_REGULATION_OF_SKELETAL_MUSCLE_CONTRACTION	0.28961	0.844508	0.24562	0.969081	0.48083	0.931768
REACTOME_NEGATIVE_REGULATION_OF_TCF_DEPENDENT_SIGNALING_BY_DVL_INTERACTING_PROTEINS	0.28973	0.844508	0.49278	0.989497	0.3561	0.907289
GOBP_MRNA_TRANSCRIPTION	0.28989	0.84454	0.43938	0.983411	0.31305	0.904566
GOBP_VASCULAR_ENDOTHELIAL_GROWTH_FACTOR_RECEPTOR_SIGNALING_PATHWAY	0.28986	0.84454	0.1097	0.946312	0.67679	0.962317
GOMF_NUCLEAR_RETINOID_X_RECEPTOR_BINDING	0.2898	0.84454	0.72197	0.996644	0.036051	0.732487
REACTOME_SIGNALING_BY_NOTCH4	0.28999	0.844687	0.74558	0.996644	0.52099	0.938905
DANG_REGULATED_BY_MYC_DN	0.29022	0.84484	0.34901	0.97965	0.45739	0.924892
GOBP_ALTERNATIVE_MRNA_SPLICING_VIA_SPLICEOSOME	0.29032	0.84484	0.43633	0.983411	0.60962	0.95612
GOBP_POSITIVE_REGULATION_OF_DNA_METABOLIC_PROCESS	0.29019	0.84484	0.50269	0.990131	0.15611	0.84754
GOBP_REGULATION_OF_MITOTIC_RECOMBINATION	0.29044	0.84484	0.95815	0.999786	0.84286	0.982668
GOBP_SODIUM_ION_IMPORT_ACROSS_PLASMA_MEMBRANE	0.29036	0.84484	0.91563	0.997416	0.69051	0.964543
GOMF_PSEUDOURIDINE_SYNTHASE_ACTIVITY	0.29039	0.84484	0.7505	0.996644	0.71841	0.96865
REACTOME_POLB_DEPENDENT_LONG_PATCH_BASE_EXCISION_REPAIR	0.29042	0.84484	0.53379	0.99061	0.065786	0.775998
WATANABE_RECTAL_CANCER_RADIOTHERAPY_RESPONSIVE_UP	0.29015	0.84484	0.52552	0.99061	0.37851	0.913273
GOBP_UMP_CATABOLIC_PROCESS	0.2905	0.84487	0.76622	0.996644	0.032598	0.730341
CALVET_IRINOTECAN_SENSITIVE_VS_REVERTED_UP	0.29091	0.84566	0.17713	0.966794	0.23619	0.878911
GOBP_EOSINOPHIL_ACTIVATION	0.29103	0.84566	0.37118	0.980393	0.27479	0.89417
GOBP_REGULATION_OF_ADAPTIVE_IMMUNE_RESPONSE	0.29107	0.84566	0.31977	0.975841	0.36887	0.909808
NAGY_PCAF_COMPONENTS_HUMAN	0.29092	0.84566	0.17042	0.965294	0.6197	0.958193
NAKAMURA_METASTASIS	0.29101	0.84566	0.61555	0.994221	0.2405	0.880187
REACTOME_COOPERATION_OF_PREFOLDIN_AND_TRIC_CCT_IN_ACTIN_AND_TUBULIN_FOLDING	0.29107	0.84566	0.72065	0.996644	0.42291	0.919056
GOBP_POSITIVE_REGULATION_OF_WNT_SIGNALING_PATHWAY_PLANAR_CELL_POLARITY_PATHWAY	0.29112	0.84566	0.080068	0.94418	0.74923	0.972434
GOBP_REGULATION_OF_CELL_MIGRATION_INVOLVED_IN_SPROUTING_ANGIOGENESIS	0.29118	0.84569	0.65803	0.996644	0.47212	0.931059
GOBP_POLYOL_BIOSYNTHETIC_PROCESS	0.29137	0.845722	0.81078	0.996644	0.41289	0.91747
GOCC_LUMENAL_SIDE_OF_MEMBRANE	0.29133	0.845722	0.47877	0.987799	0.62636	0.9607
GOMF_SMALL_PROTEIN_ACTIVATING_ENZYME_BINDING	0.29139	0.845722	0.1594	0.964845	0.90877	0.99051
WP_VITAMIN_D_RECEPTOR_PATHWAY	0.29128	0.845722	0.8718	0.997333	0.022151	0.69525
WP_HAIR_FOLLICLE_DEVELOPMENT_ORGANOGENESIS_PART_2_OF_3	0.29148	0.845839	0.55235	0.99105	0.28454	0.899743
GOBP_CERAMIDE_BIOSYNTHETIC_PROCESS	0.29172	0.846247	0.96158	0.999786	0.18862	0.865228
GOBP_POSITIVE_REGULATION_OF_NLRP3_INFLAMMASOME_COMPLEX_ASSEMBLY	0.2917	0.846247	0.71878	0.996644	0.62007	0.958193
GOBP_DIPEPTIDE_TRANSMEMBRANE_TRANSPORT	0.29188	0.846567	0.10497	0.946312	0.98044	0.996841
CHEN_HOXA5_TARGETS_9HR_UP	0.29284	0.846953	0.20965	0.966794	0.15892	0.852713
GOBP_COMMISSURAL_NEURON_AXON_GUIDANCE	0.29276	0.846953	0.3152	0.975841	0.024834	0.69525
GOBP_COMPLEMENT_DEPENDENT_CYTOTOXICITY	0.29286	0.846953	0.56924	0.992219	0.16147	0.855296
GOBP_DEVELOPMENT_OF_SECONDARY_SEXUAL_CHARACTERISTICS	0.29234	0.846953	0.73125	0.996644	0.11003	0.814318
GOBP_L_KYNURENINE_METABOLIC_PROCESS	0.29285	0.846953	0.68318	0.996644	0.52184	0.939434
GOBP_NEGATIVE_REGULATION_OF_PROTEIN_AUTOPHOSPHORYLATION	0.29277	0.846953	0.53425	0.99061	0.53424	0.94262
GOBP_NEGATIVE_REGULATION_OF_PROTEIN_BINDING	0.29261	0.846953	0.076351	0.94418	0.36388	0.90929
GOBP_POSITIVE_REGULATION_OF_RECEPTOR_INTERNALIZATION	0.2922	0.846953	0.97883	0.999979	0.77883	0.978139
GOBP_REGULATION_OF_DENDRITIC_SPINE_MORPHOGENESIS	0.29247	0.846953	0.07828	0.94418	0.37094	0.910747
GOBP_REGULATION_OF_NEUROTRANSMITTER_SECRETION	0.29261	0.846953	0.24592	0.969081	0.32006	0.904566
GOBP_RELAXATION_OF_MUSCLE	0.29246	0.846953	0.98561	0.999979	0.057037	0.7682
GOMF_GROWTH_FACTOR_RECEPTOR_BINDING	0.2922	0.846953	0.82684	0.996644	0.5452	0.944923
GOMF_LIPASE_BINDING	0.29228	0.846953	0.66045	0.996644	0.069427	0.779839
ONDER_CDH1_SIGNALING_VIA_CTNNB1	0.29248	0.846953	0.64004	0.9961	0.30189	0.902546
PID_AURORA_A_PATHWAY	0.29248	0.846953	0.66473	0.996644	0.45004	0.923073
REACTOME_SIGNALING_BY_NODAL	0.29207	0.846953	0.086444	0.94418	0.21897	0.871619
ZHANG_GATA6_TARGETS_UP	0.29262	0.846953	0.39598	0.980393	0.17585	0.860966
GOZGIT_ESR1_TARGETS_UP	0.29293	0.847012	0.7982	0.996644	0.57328	0.948054
BERENJENO_TRANSFORMED_BY_RHOA_DN	0.29303	0.847129	0.66398	0.996644	0.35737	0.9075
BLALOCK_ALZHEIMERS_DISEASE_UP	0.2931	0.847129	0.021001	0.876285	0.30146	0.902546
GOBP_RESPONSE_TO_METAL_ION	0.29317	0.847129	0.3142	0.975841	0.72617	0.970149
REACTOME_BETA_CATENIN_INDEPENDENT_WNT_SIGNALING	0.29317	0.847129	0.71356	0.996644	0.93315	0.993527
GOMF_RNA_2_O_METHYLTRANSFERASE_ACTIVITY	0.29324	0.847188	0.10061	0.946312	0.78137	0.97868
GOBP_DNA_METHYLATION_INVOLVED_IN_GAMETE_GENERATION	0.29331	0.847246	0.59047	0.994221	0.14353	0.838948
ICHIBA_GRAFT_VERSUS_HOST_DISEASE_D7_UP	0.29345	0.847391	0.0079708	0.752107	0.74933	0.972434
REACTOME_UB_SPECIFIC_PROCESSING_PROTEASES	0.29346	0.847391	0.38176	0.980393	0.8932	0.989451
GOBP_MEDIUM_CHAIN_FATTY_ACID_CATABOLIC_PROCESS	0.29386	0.847826	0.56476	0.992219	0.53451	0.94262
GOBP_PARAXIAL_MESODERM_DEVELOPMENT	0.29381	0.847826	0.60919	0.994221	0.31716	0.904566
GOCC_ISWI_TYPE_COMPLEX	0.2938	0.847826	0.76292	0.996644	0.39933	0.915053
LU_IL4_SIGNALING	0.29385	0.847826	0.17889	0.966794	0.58162	0.951596
WP_SEROTONIN_AND_ANXIETYRELATED_EVENTS	0.29374	0.847826	0.050353	0.918011	0.40211	0.915248
GOBP_PHOSPHOLIPID_BIOSYNTHETIC_PROCESS	0.29396	0.847971	0.50328	0.990197	0.45495	0.924225
ASTON_MAJOR_DEPRESSIVE_DISORDER_DN	0.29573	0.84819	0.16732	0.964845	0.33344	0.904566
BIOCARTA_CHEMICAL_PATHWAY	0.29583	0.84819	0.96033	0.999786	0.49295	0.933335
FIGUEROA_AML_METHYLATION_CLUSTER_5_UP	0.29419	0.84819	0.56383	0.992219	0.043968	0.747676
FOROUTAN_PRODRANK_TGFB_EMT_UP	0.29503	0.84819	0.75642	0.996644	0.23857	0.878911
GOBP_BEHAVIORAL_DEFENSE_RESPONSE	0.29479	0.84819	0.36122	0.980393	0.049391	0.761501
GOBP_BRANCHING_INVOLVED_IN_LABYRINTHINE_LAYER_MORPHOGENESIS	0.29545	0.84819	0.49818	0.989624	0.18355	0.864617
GOBP_CHROMATIN_ORGANIZATION	0.29639	0.84819	0.49749	0.989624	0.057789	0.7682
GOBP_DETECTION_OF_EXTERNAL_BIOTIC_STIMULUS	0.29555	0.84819	0.2613	0.97112	0.58581	0.951762
GOBP_ENDOPLASMIC_RETICULUM_TO_GOLGI_VESICLE_MEDIATED_TRANSPORT	0.29452	0.84819	0.64251	0.996297	0.37078	0.910747
GOBP_FATTY_ACID_CATABOLIC_PROCESS	0.29563	0.84819	0.28662	0.975841	0.36169	0.90929
GOBP_FATTY_ACYL_COA_METABOLIC_PROCESS	0.29632	0.84819	0.06048	0.924514	0.41584	0.91747
GOBP_HEART_PROCESS	0.29409	0.84819	0.97095	0.999979	0.042221	0.744572
GOBP_HINDBRAIN_MORPHOGENESIS	0.29533	0.84819	0.32669	0.975841	0.51492	0.937286
GOBP_IMPORT_ACROSS_PLASMA_MEMBRANE	0.29632	0.84819	0.39089	0.980393	0.11529	0.823051
GOBP_LEUCINE_METABOLIC_PROCESS	0.29465	0.84819	0.60927	0.994221	0.5828	0.951762
GOBP_MICROGLIAL_CELL_MEDIATED_CYTOTOXICITY	0.29588	0.84819	0.13999	0.957615	0.22627	0.875073
GOBP_MIDBRAIN_HINDBRAIN_BOUNDARY_DEVELOPMENT	0.29593	0.84819	0.90448	0.997416	0.70552	0.967402
GOBP_NEGATIVE_REGULATION_OF_DENDRITE_MORPHOGENESIS	0.29495	0.84819	0.14025	0.957615	0.3134	0.904566
GOBP_NEGATIVE_REGULATION_OF_SMOOTHENED_SIGNALING_PATHWAY	0.29474	0.84819	0.85753	0.996727	0.35193	0.90599
GOBP_POSITIVE_REGULATION_OF_B_CELL_MEDIATED_IMMUNITY	0.29571	0.84819	0.69703	0.996644	0.35563	0.906925
GOBP_POSITIVE_REGULATION_OF_RESPONSE_TO_BIOTIC_STIMULUS	0.2964	0.84819	0.03977	0.918011	0.89913	0.990072
GOBP_PROSTATE_GLAND_MORPHOGENESIS	0.29511	0.84819	0.1536	0.964845	0.10909	0.814318
GOBP_PROTEIN_CATABOLIC_PROCESS_IN_THE_VACUOLE	0.29566	0.84819	0.52941	0.99061	0.46195	0.925739
GOBP_REGULATION_OF_NUCLEAR_TRANSCRIBED_MRNA_POLY_A_TAIL_SHORTENING	0.29576	0.84819	0.74634	0.996644	0.11715	0.824507
GOBP_SNRNA_CATABOLIC_PROCESS	0.29584	0.84819	0.81478	0.996644	0.65881	0.960969
GOBP_TOLL_LIKE_RECEPTOR_8_SIGNALING_PATHWAY	0.29445	0.84819	0.83326	0.996644	0.34824	0.905955
GOBP_TRIF_DEPENDENT_TOLL_LIKE_RECEPTOR_SIGNALING_PATHWAY	0.2959	0.84819	0.44137	0.983411	0.23956	0.880187
GOBP_WOUND_HEALING_SPREADING_OF_EPIDERMAL_CELLS	0.29508	0.84819	0.88897	0.997416	0.21961	0.871619
GOCC_CELL_CORTEX_REGION	0.29427	0.84819	0.41368	0.980393	0.52638	0.940273
GOCC_MEDIATOR_COMPLEX	0.29487	0.84819	0.89949	0.997416	0.011551	0.646045
GOMF_CAMP_RESPONSE_ELEMENT_BINDING_PROTEIN_BINDING	0.29518	0.84819	0.87883	0.997333	0.3518	0.90599
GOMF_INTRAMOLECULAR_OXIDOREDUCTASE_ACTIVITY	0.29623	0.84819	0.91413	0.997416	0.91832	0.991985
GOMF_OXIDOREDUCTASE_ACTIVITY_ACTING_ON_METAL_IONS_OXYGEN_AS_ACCEPTOR	0.29641	0.84819	0.29113	0.975841	0.75001	0.972434
GOMF_THIOESTERASE_BINDING	0.29561	0.84819	0.097178	0.946312	0.54429	0.944923
GOMF_TROPOMYOSIN_BINDING	0.29643	0.84819	0.6975	0.996644	0.27814	0.895916
KAUFFMANN_DNA_REPLICATION_GENES	0.29596	0.84819	0.66675	0.996644	0.4771	0.931348
MISSIAGLIA_REGULATED_BY_METHYLATION_UP	0.2962	0.84819	0.31082	0.975841	0.31352	0.904566
NUTT_GBM_VS_AO_GLIOMA_DN	0.2963	0.84819	0.064126	0.936994	0.10993	0.814318
REACTOME_ARMS_MEDIATED_ACTIVATION	0.29453	0.84819	0.78165	0.996644	0.56025	0.945996
REACTOME_DEFECTIVE_B4GALT1_CAUSES_B4GALT1_CDG_CDG_2D	0.2946	0.84819	0.034906	0.900723	0.28201	0.897792
REACTOME_PHOSPHOLIPID_METABOLISM	0.29505	0.84819	0.44059	0.983411	0.50694	0.936735
REACTOME_TRAIL_SIGNALING	0.2951	0.84819	0.43789	0.983411	0.48368	0.932442
RICKMAN_TUMOR_DIFFERENTIATED_WELL_VS_POORLY_UP	0.29501	0.84819	0.98449	0.999979	0.077417	0.786978
TAVOR_CEBPA_TARGETS_UP	0.29569	0.84819	0.11051	0.946312	0.6522	0.960969
WARTERS_IR_RESPONSE_5GY	0.29497	0.84819	0.67511	0.996644	0.034887	0.732487
WP_COMPLEMENT_SYSTEM_IN_NEURONAL_DEVELOPMENT_AND_PLASTICITY	0.2948	0.84819	0.72427	0.996644	0.82414	0.981056
WP_EICOSANOID_SYNTHESIS	0.2963	0.84819	0.69804	0.996644	0.63124	0.9607
ZHOU_INFLAMMATORY_RESPONSE_FIMA_UP	0.29507	0.84819	0.59038	0.994221	0.74779	0.972434
GOMF_OXIDOREDUCTASE_ACTIVITY_ACTING_ON_CH_OH_GROUP_OF_DONORS	0.2965	0.848247	0.13068	0.949842	0.12153	0.824507
GOBP_RNA_PHOSPHODIESTER_BOND_HYDROLYSIS	0.29656	0.848276	0.38855	0.980393	0.62259	0.958905
GOMF_TOXIN_TRANSMEMBRANE_TRANSPORTER_ACTIVITY	0.29672	0.848591	0.98376	0.999979	0.2608	0.889015
GOBP_REGULATION_OF_SMOOTH_MUSCLE_CELL_CHEMOTAXIS	0.29694	0.84865	0.24252	0.969081	0.14383	0.838948
GOBP_SENSORY_PERCEPTION_OF_SWEET_TASTE	0.29685	0.84865	0.48746	0.988289	0.77641	0.977202
GOCC_CIS_GOLGI_NETWORK	0.29691	0.84865	0.98766	0.999979	0.053627	0.765211
GOCC_MITOCHONDRION	0.29686	0.84865	0.88064	0.997333	0.53961	0.943458
BAKER_HEMATOPOESIS_STAT5_TARGETS	0.29776	0.848664	0.56303	0.992219	0.34651	0.90527
BROWNE_HCMV_INFECTION_18HR_DN	0.29751	0.848664	0.6957	0.996644	0.56132	0.946198
COLLIS_PRKDC_REGULATORS	0.2985	0.848664	0.51942	0.99061	0.39169	0.914392
FLECHNER_PBL_KIDNEY_TRANSPLANT_REJECTED_VS_OK_UP	0.2996	0.848664	0.03186	0.893019	0.27047	0.890845
GABRIELY_MIR21_TARGETS	0.29822	0.848664	0.69538	0.996644	0.074906	0.78411
GARGALOVIC_RESPONSE_TO_OXIDIZED_PHOSPHOLIPIDS_LIGHTGREEN_DN	0.29857	0.848664	0.18885	0.966794	0.66796	0.961611
GOBP_APICAL_PROTEIN_LOCALIZATION	0.2991	0.848664	0.32009	0.975841	0.54931	0.944923
GOBP_EPITHELIAL_CELL_PROLIFERATION_INVOLVED_IN_SALIVARY_GLAND_MORPHOGENESIS	0.29744	0.848664	0.40024	0.980393	0.27186	0.89195
GOBP_IMMUNOGLOBULIN_V_D_J_RECOMBINATION	0.29849	0.848664	0.87446	0.997333	0.32717	0.904566
GOBP_MYELIN_ASSEMBLY	0.29964	0.848664	0.76325	0.996644	0.6017	0.955245
GOBP_NEGATIVE_REGULATION_OF_ACTIN_FILAMENT_POLYMERIZATION	0.29703	0.848664	0.6075	0.994221	0.78953	0.978944
GOBP_NEGATIVE_REGULATION_OF_SECRETION	0.2993	0.848664	0.53166	0.99061	0.94157	0.994336
GOBP_NEGATIVE_REGULATION_OF_SIGNALING	0.29717	0.848664	0.16867	0.964845	0.59556	0.95434
GOBP_PHAGOCYTOSIS_ENGULFMENT	0.29877	0.848664	0.85787	0.996727	0.79933	0.978944
GOBP_POSITIVE_REGULATION_OF_BLOOD_VESSEL_ENDOTHELIAL_CELL_PROLIFERATION_INVOLVED_IN_SPROUTING_ANGIOGENESIS	0.29879	0.848664	0.43801	0.983411	0.82282	0.981056
GOBP_POSITIVE_REGULATION_OF_CATECHOLAMINE_SECRETION	0.29818	0.848664	0.82258	0.996644	0.24867	0.881516
GOBP_POSITIVE_REGULATION_OF_PHOSPHOLIPASE_ACTIVITY	0.29844	0.848664	0.91859	0.997416	0.31601	0.904566
GOBP_POSITIVE_REGULATION_OF_TRANSPORT	0.29856	0.848664	0.94814	0.999512	0.24344	0.880187
GOBP_POST_TRANSLATIONAL_PROTEIN_MODIFICATION	0.29788	0.848664	0.21853	0.969081	0.41742	0.91747
GOBP_PROLACTIN_SECRETION	0.29735	0.848664	0.3286	0.975841	0.46867	0.929609
GOBP_PROTEIN_CONTAINING_COMPLEX_DISASSEMBLY	0.29791	0.848664	0.70555	0.996644	0.9477	0.994854
GOBP_PYRIMIDINE_NUCLEOSIDE_DIPHOSPHATE_BIOSYNTHETIC_PROCESS	0.29946	0.848664	0.90662	0.997416	0.40798	0.916836
GOBP_REGULATION_BY_VIRUS_OF_VIRAL_PROTEIN_LEVELS_IN_HOST_CELL	0.29897	0.848664	0.93006	0.998624	0.79804	0.978944
GOBP_REGULATION_OF_ATP_METABOLIC_PROCESS	0.29952	0.848664	0.44715	0.983456	0.64022	0.960706
GOBP_REGULATION_OF_DNA_TEMPLATED_TRANSCRIPTION_INITIATION	0.2996	0.848664	0.67074	0.996644	0.5485	0.944923
GOBP_REGULATION_OF_EXCRETION	0.29841	0.848664	0.94999	0.999786	0.27839	0.895916
GOBP_REGULATION_OF_NEURONAL_ACTION_POTENTIAL	0.29742	0.848664	0.53049	0.99061	0.47527	0.931191
GOBP_REGULATION_OF_PROTEIN_AUTOPHOSPHORYLATION	0.29942	0.848664	0.5205	0.99061	0.59082	0.953051
GOBP_RIG_I_SIGNALING_PATHWAY	0.29913	0.848664	0.0038917	0.700391	0.65934	0.960969
GOBP_SIGNAL_TRANSDUCTION_BY_P53_CLASS_MEDIATOR	0.29851	0.848664	0.89217	0.997416	0.54748	0.944923
GOCC_HAUS_COMPLEX	0.29882	0.848664	0.43608	0.983411	0.088007	0.796702
GOCC_MEMBRANE_MICRODOMAIN	0.29731	0.848664	0.62158	0.994221	0.26939	0.89038
GOCC_VESICLE_COAT	0.29744	0.848664	0.22045	0.969081	0.4253	0.919108
GOMF_C3HC4_TYPE_RING_FINGER_DOMAIN_BINDING	0.29922	0.848664	0.31276	0.975841	0.025779	0.698257
GOMF_CADHERIN_BINDING_INVOLVED_IN_CELL_CELL_ADHESION	0.29808	0.848664	0.0056412	0.74224	0.87519	0.984755
GOMF_PHOSPHOLIPID_TRANSPORTER_ACTIVITY	0.29876	0.848664	0.35609	0.980393	0.6773	0.962317
GOMF_SPHINGOSINE_N_ACYLTRANSFERASE_ACTIVITY	0.29806	0.848664	0.17788	0.966794	0.13913	0.835714
IYENGAR_RESPONSE_TO_ADIPOCYTE_FACTORS	0.29756	0.848664	0.37225	0.980393	0.93071	0.993527
KEGG_SMALL_CELL_LUNG_CANCER	0.29816	0.848664	0.59211	0.994221	0.045138	0.751049
LANDIS_ERBB2_BREAST_TUMORS_65_UP	0.29872	0.848664	0.47236	0.98751	0.47197	0.931059
LEE_BMP2_TARGETS_DN	0.29721	0.848664	0.088215	0.946312	0.20733	0.871619
MATTIOLI_MULTIPLE_MYELOMA_WITH_14Q32_TRANSLOCATIONS	0.29949	0.848664	0.43697	0.983411	0.24057	0.880187
MONNIER_POSTRADIATION_TUMOR_ESCAPE_UP	0.2994	0.848664	0.066894	0.940161	0.3028	0.902546
NOURUZI_NEPC_ASCL1_TARGETS	0.29852	0.848664	0.76839	0.996644	0.79508	0.978944
PID_ATF2_PATHWAY	0.29848	0.848664	0.74528	0.996644	0.1307	0.830336
REACTOME_NUCLEOTIDE_SALVAGE	0.29864	0.848664	0.57328	0.992501	0.042281	0.744572
REACTOME_N_GLYCAN_TRIMMING_AND_ELONGATION_IN_THE_CIS_GOLGI	0.29822	0.848664	0.56878	0.992219	0.61014	0.956173
REACTOME_REGULATION_OF_GENE_EXPRESSION_IN_EARLY_PANCREATIC_PRECURSOR_CELLS	0.29898	0.848664	0.41279	0.980393	0.035093	0.732487
REACTOME_SYNTHESIS_OF_16_20_HYDROXYEICOSATETRAENOIC_ACIDS_HETE	0.29757	0.848664	0.49892	0.989624	0.5874	0.951762
SIG_PIP3_SIGNALING_IN_CARDIAC_MYOCTES	0.29943	0.848664	0.67994	0.996644	0.20117	0.869351
VANHARANTA_UTERINE_FIBROID_UP	0.29957	0.848664	0.73953	0.996644	0.035904	0.732487
WP_BMP2WNT4FOXO1_PATHWAY_IN_PRIMARY_ENDOMETRIAL_STROMAL_CELL_DIFFERENTIATION	0.29875	0.848664	0.80592	0.996644	0.30104	0.902546
WP_DOPAMINE_METABOLISM	0.2992	0.848664	0.99984	0.999979	0.20582	0.871619
WP_GDNFRET_SIGNALING_AXIS	0.2993	0.848664	0.85923	0.996727	0.35277	0.906302
GOBP_REGULATION_OF_ANTIFUNGAL_INNATE_IMMUNE_RESPONSE	0.29988	0.848722	0.42736	0.981929	0.092072	0.800043
GOBP_REGULATION_OF_CELLULAR_RESPONSE_TO_TRANSFORMING_GROWTH_FACTOR_BETA_STIMULUS	0.2998	0.848722	0.19552	0.966794	0.37561	0.913273
GOBP_TELOMERE_MAINTENANCE_VIA_SEMI_CONSERVATIVE_REPLICATION	0.29991	0.848722	0.55548	0.99105	0.66511	0.961424
GOCC_HRD1P_UBIQUITIN_LIGASE_ERAD_L_COMPLEX	0.29975	0.848722	0.33282	0.975841	0.34146	0.904566
REACTOME_TFAP2A_ACTS_AS_A_TRANSCRIPTIONAL_REPRESSOR_DURING_RETINOIC_ACID_INDUCED_CELL_DIFFERENTIATION	0.29983	0.848722	0.54801	0.99105	0.45795	0.924892
ACEVEDO_LIVER_CANCER_DN	0.30047	0.848979	0.72307	0.996644	0.39912	0.915053
GOBP_PERIPHERAL_NERVOUS_SYSTEM_AXON_REGENERATION	0.3003	0.848979	0.36127	0.980393	0.41704	0.91747
GOBP_REGULATION_OF_ATRIAL_CARDIAC_MUSCLE_CELL_MEMBRANE_DEPOLARIZATION	0.30017	0.848979	0.3251	0.975841	0.49166	0.933335
GOMF_CYCLASE_ACTIVITY	0.30037	0.848979	0.35686	0.980393	0.59769	0.954498
GROSS_HYPOXIA_VIA_ELK3_ONLY_UP	0.3005	0.848979	0.55446	0.99105	0.79705	0.978944
KEGG_PYRIMIDINE_METABOLISM	0.30036	0.848979	0.9901	0.999979	0.19091	0.865228
NIKOLSKY_BREAST_CANCER_8P12_P11_AMPLICON	0.30055	0.848979	0.40028	0.980393	0.3303	0.904566
REACTOME_EPH_EPHRIN_MEDIATED_REPULSION_OF_CELLS	0.3003	0.848979	0.94758	0.999512	0.27046	0.890845
REACTOME_G2_M_DNA_REPLICATION_CHECKPOINT	0.30053	0.848979	0.22781	0.969081	0.14727	0.841396
REACTOME_RUNX3_REGULATES_CDKN1A_TRANSCRIPTION	0.30024	0.848979	0.58106	0.994069	0.20414	0.87141
RUTELLA_RESPONSE_TO_HGF_DN	0.3002	0.848979	0.2682	0.97282	0.27828	0.895916
RAY_TUMORIGENESIS_BY_ERBB2_CDC25A_DN	0.30065	0.84912	0.09928	0.946312	0.078512	0.78729
AMIT_EGF_RESPONSE_20_MCF10A	0.30145	0.849208	0.53487	0.99061	0.45866	0.924892
BOWIE_RESPONSE_TO_EXTRACELLULAR_MATRIX	0.30137	0.849208	0.15868	0.964845	0.25924	0.889015
BYSTRYKH_HEMATOPOIESIS_STEM_CELL_AND_BRAIN_QTL_CIS	0.30097	0.849208	0.14253	0.957615	0.61558	0.956607
DORN_ADENOVIRUS_INFECTION_48HR_UP	0.30133	0.849208	0.73438	0.996644	0.69386	0.964843
GOBP_HYALURONAN_METABOLIC_PROCESS	0.30116	0.849208	0.9623	0.999786	0.17017	0.857923
GOBP_MALE_MEIOSIS_I	0.30114	0.849208	0.45177	0.983706	0.061109	0.769532
GOBP_MYELOID_PROGENITOR_CELL_DIFFERENTIATION	0.30114	0.849208	0.80719	0.996644	0.11733	0.824507
GOBP_REGULATION_OF_PROTEIN_CATABOLIC_PROCESS_IN_THE_VACUOLE	0.30124	0.849208	0.17876	0.966794	0.4459	0.921815
GOBP_REGULATION_OF_TORC2_SIGNALING	0.30148	0.849208	0.21186	0.966794	0.065586	0.775998
GOBP_RUFFLE_ASSEMBLY	0.30102	0.849208	0.76541	0.996644	0.52433	0.939815
GOBP_TRIGEMINAL_NERVE_DEVELOPMENT	0.30118	0.849208	0.48246	0.987799	0.079212	0.788642
GOBP_VASCULAR_ASSOCIATED_SMOOTH_MUSCLE_CELL_DEVELOPMENT	0.30096	0.849208	0.90551	0.997416	0.75073	0.972434
KORKOLA_CHORIOCARCINOMA	0.30141	0.849208	0.034714	0.899557	0.77804	0.977652
ODONNELL_TARGETS_OF_MYC_AND_TFRC_UP	0.30123	0.849208	0.21843	0.969081	0.33436	0.904566
REACTOME_C_TYPE_LECTIN_RECEPTORS_CLRS	0.30146	0.849208	0.53523	0.99061	0.98224	0.996841
SMID_BREAST_CANCER_NORMAL_LIKE_DN	0.30095	0.849208	0.31328	0.975841	0.62156	0.958437
WP_16P112_PROXIMAL_DELETION_SYNDROME	0.30163	0.84949	0.3211	0.975841	0.16258	0.855296
GOMF_PROTEIN_DIMERIZATION_ACTIVITY	0.30176	0.849715	0.79635	0.996644	0.73835	0.972434
GOCC_PCG_PROTEIN_COMPLEX	0.30185	0.849771	0.32813	0.975841	0.17098	0.857923
MAGRANGEAS_MULTIPLE_MYELOMA_IGLL_VS_IGLK_UP	0.30188	0.849771	0.68654	0.996644	0.47516	0.931191
BIOCARTA_DC_PATHWAY	0.30226	0.849969	0.17187	0.965846	0.28778	0.90057
GOBP_EXTRINSIC_APOPTOTIC_SIGNALING_PATHWAY_VIA_DEATH_DOMAIN_RECEPTORS	0.30201	0.849969	0.57517	0.993475	0.036337	0.73299
GOBP_MAINTENANCE_OF_GASTROINTESTINAL_EPITHELIUM	0.30213	0.849969	0.0050975	0.74224	0.35069	0.90599
GOBP_NUCLEAR_TRANSCRIBED_MRNA_CATABOLIC_PROCESS_DEADENYLATION_DEPENDENT_DECAY	0.30241	0.849969	0.097249	0.946312	0.16084	0.855296
GOBP_REGULATION_OF_CELL_SHAPE	0.30245	0.849969	0.70582	0.996644	0.14889	0.843677
GOBP_REGULATION_OF_HEMATOPOIETIC_STEM_CELL_DIFFERENTIATION	0.30217	0.849969	0.87336	0.997333	0.49156	0.933335
GOMF_STEROL_ESTERASE_ACTIVITY	0.30211	0.849969	0.16828	0.964845	0.018085	0.680569
REACTOME_GLUCONEOGENESIS	0.30229	0.849969	0.64643	0.996644	0.093354	0.800894
TONKS_TARGETS_OF_RUNX1_RUNX1T1_FUSION_MONOCYTE_UP	0.30243	0.849969	0.34751	0.97965	0.6141	0.956607
WALLACE_JAK2_TARGETS_UP	0.30245	0.849969	0.65158	0.996644	0.36469	0.90929
GOBP_FLAVONOID_GLUCURONIDATION	0.30255	0.849969	0.90968	0.997416	0.14881	0.843677
GOMF_PHOSPHATIDYLCHOLINE_TRANSPORTER_ACTIVITY	0.30251	0.849969	0.701	0.996644	0.8901	0.988838
GOBP_POSITIVE_REGULATION_OF_FATTY_ACID_TRANSPORT	0.30286	0.850278	0.38522	0.980393	0.83607	0.982617
MISHRA_CARCINOMA_ASSOCIATED_FIBROBLAST_DN	0.30283	0.850278	0.0028943	0.6802	0.080491	0.791485
REACTOME_GABA_RECEPTOR_ACTIVATION	0.30278	0.850278	0.084593	0.94418	0.45163	0.923137
STANELLE_E2F1_TARGETS	0.30273	0.850278	0.2842	0.975841	0.46917	0.929609
BROCKE_APOPTOSIS_REVERSED_BY_IL6	0.30302	0.850306	0.1041	0.946312	0.01221	0.646045
GOBP_CELLULAR_CARBOHYDRATE_BIOSYNTHETIC_PROCESS	0.30295	0.850306	0.13298	0.949842	0.15509	0.84754
GOBP_NAD_METABOLIC_PROCESS	0.30298	0.850306	0.74845	0.996644	0.80062	0.979092
GOBP_APOPTOTIC_PROCESS_INVOLVED_IN_BLOOD_VESSEL_MORPHOGENESIS	0.30314	0.850362	0.77783	0.996644	0.19377	0.865971
GOBP_PROTEIN_K48_LINKED_DEUBIQUITINATION	0.30312	0.850362	0.46483	0.985713	0.55354	0.945795
GOBP_REGULATION_OF_HISTONE_H3_K4_METHYLATION	0.30319	0.850362	0.77728	0.996644	0.018228	0.680569
AMIT_DELAYED_EARLY_GENES	0.31565	0.850572	0.2652	0.972509	0.45807	0.924892
BAE_BRCA1_TARGETS_DN	0.31513	0.850572	0.99814	0.999979	0.095496	0.801831
BAKKER_FOXO3_TARGETS_DN	0.31376	0.850572	0.051195	0.918011	0.78548	0.978944
BENPORATH_ES_CORE_NINE_CORRELATED	0.30627	0.850572	0.73052	0.996644	0.010864	0.646045
BERENJENO_ROCK_SIGNALING_NOT_VIA_RHOA_UP	0.31078	0.850572	0.62551	0.994744	0.35657	0.907289
BIOCARTA_CXCR4_PATHWAY	0.31247	0.850572	0.44083	0.983411	0.18724	0.865228
BIOCARTA_EICOSANOID_PATHWAY	0.30769	0.850572	0.53595	0.99061	0.36824	0.909808
BIOCARTA_EOSINOPHILS_PATHWAY	0.31231	0.850572	0.011074	0.810668	0.43774	0.920686
BIOCARTA_RAS_PATHWAY	0.313	0.850572	0.55657	0.99105	0.31092	0.904566
BLALOCK_ALZHEIMERS_DISEASE_DN	0.30615	0.850572	0.95761	0.999786	0.0024155	0.534807
CAFFAREL_RESPONSE_TO_THC_8HR_3_DN	0.30518	0.850572	0.9919	0.999979	0.48055	0.931768
CHARAFE_BREAST_CANCER_LUMINAL_VS_BASAL_UP	0.30654	0.850572	0.19248	0.966794	0.33172	0.904566
DAVICIONI_PAX_FOXO1_SIGNATURE_IN_ARMS_UP	0.30942	0.850572	0.47923	0.987799	0.17944	0.861814
DAZARD_UV_RESPONSE_CLUSTER_G6	0.31036	0.850572	0.58637	0.994221	0.12278	0.824507
DOANE_BREAST_CANCER_CLASSES_DN	0.3142	0.850572	0.78766	0.996644	0.21244	0.871619
EBAUER_TARGETS_OF_PAX3_FOXO1_FUSION_DN	0.30841	0.850572	0.21598	0.968108	0.57878	0.950713
FOROUTAN_TGFB_EMT_UP	0.31529	0.850572	0.72522	0.996644	0.23676	0.878911
FRIDMAN_SENESCENCE_UP	0.31072	0.850572	0.19633	0.966794	0.49677	0.935631
GAUSSMANN_MLL_AF4_FUSION_TARGETS_B_UP	0.30546	0.850572	0.23864	0.969081	0.28686	0.900232
GAUSSMANN_MLL_AF4_FUSION_TARGETS_E_UP	0.30822	0.850572	0.52495	0.99061	0.14095	0.837768
GEORGES_TARGETS_OF_MIR192_AND_MIR215	0.31458	0.850572	0.51177	0.99061	0.054258	0.765958
GOBP_ACETATE_ESTER_METABOLIC_PROCESS	0.30985	0.850572	0.32451	0.975841	0.089375	0.796806
GOBP_ACTIN_CROSSLINK_FORMATION	0.31206	0.850572	0.3677	0.980393	0.19444	0.865971
GOBP_ACTIN_MODIFICATION	0.31183	0.850572	0.93504	0.998929	0.62311	0.959192
GOBP_ACTIVATION_OF_CYSTEINE_TYPE_ENDOPEPTIDASE_ACTIVITY_INVOLVED_IN_APOPTOTIC_PROCESS	0.30402	0.850572	0.53616	0.99061	0.46408	0.926689
GOBP_ADHESION_OF_SYMBIONT_TO_HOST	0.30409	0.850572	0.026567	0.883116	0.37168	0.911117
GOBP_AMINE_METABOLIC_PROCESS	0.30643	0.850572	0.88605	0.997416	0.12338	0.824507
GOBP_AMINOPHOSPHOLIPID_TRANSPORT	0.31223	0.850572	0.098914	0.946312	0.60378	0.955702
GOBP_AMYLOID_BETA_CLEARANCE_BY_CELLULAR_CATABOLIC_PROCESS	0.31377	0.850572	0.84332	0.996644	0.3323	0.904566
GOBP_ANTIGEN_PROCESSING_AND_PRESENTATION_OF_PEPTIDE_ANTIGEN_VIA_MHC_CLASS_I	0.3165	0.850572	0.90046	0.997416	0.096505	0.801831
GOBP_ARF_PROTEIN_SIGNAL_TRANSDUCTION	0.31517	0.850572	0.50545	0.99061	0.16123	0.855296
GOBP_BIOLOGICAL_PROCESS_INVOLVED_IN_SYMBIOTIC_INTERACTION	0.31289	0.850572	0.0040949	0.718027	0.62962	0.9607
GOBP_CELL_CELL_ADHESION_MEDIATED_BY_INTEGRIN	0.31148	0.850572	0.048685	0.918011	0.041834	0.744572
GOBP_CENTRIOLE_ELONGATION	0.31151	0.850572	0.24102	0.969081	0.61502	0.956607
GOBP_CEREBRAL_CORTEX_REGIONALIZATION	0.31306	0.850572	0.55192	0.99105	0.059935	0.7682
GOBP_CHEMOKINE_C_X_C_MOTIF_LIGAND_1_PRODUCTION	0.3103	0.850572	0.38988	0.980393	0.54199	0.944835
GOBP_CONSTITUTIVE_SECRETORY_PATHWAY	0.31559	0.850572	0.64678	0.996644	0.7931	0.978944
GOBP_CORONARY_VASCULATURE_DEVELOPMENT	0.3119	0.850572	0.39232	0.980393	0.82449	0.981056
GOBP_CORPUS_CALLOSUM_DEVELOPMENT	0.31551	0.850572	0.47044	0.986701	0.69853	0.965827
GOBP_DIACYLGLYCEROL_METABOLIC_PROCESS	0.30479	0.850572	0.32829	0.975841	0.30484	0.903736
GOBP_DIADENOSINE_POLYPHOSPHATE_CATABOLIC_PROCESS	0.31679	0.850572	0.54051	0.99061	0.44349	0.920686
GOBP_ENDODERMAL_CELL_DIFFERENTIATION	0.30511	0.850572	0.11035	0.946312	0.59529	0.95434
GOBP_EPITHELIAL_TO_MESENCHYMAL_TRANSITION_INVOLVED_IN_ENDOCARDIAL_CUSHION_FORMATION	0.30651	0.850572	0.67792	0.996644	0.58579	0.951762
GOBP_EXTERNAL_ENCAPSULATING_STRUCTURE_ORGANIZATION	0.31637	0.850572	0.53369	0.99061	0.66211	0.960969
GOBP_FACE_MORPHOGENESIS	0.31657	0.850572	0.052471	0.918011	0.44534	0.921527
GOBP_GASTRULATION_WITH_MOUTH_FORMING_SECOND	0.31126	0.850572	0.82111	0.996644	0.16114	0.855296
GOBP_GLUTAMATE_RECEPTOR_SIGNALING_PATHWAY	0.30713	0.850572	0.183	0.966794	0.4978	0.935631
GOBP_GLYCEROLIPID_CATABOLIC_PROCESS	0.30969	0.850572	0.73859	0.996644	0.034135	0.732487
GOBP_G_PROTEIN_COUPLED_GLUTAMATE_RECEPTOR_SIGNALING_PATHWAY	0.31288	0.850572	0.28711	0.975841	0.20344	0.87141
GOBP_HEMOGLOBIN_BIOSYNTHETIC_PROCESS	0.30346	0.850572	0.18946	0.966794	0.50897	0.936735
GOBP_HISTAMINE_TRANSPORT	0.3141	0.850572	0.52753	0.99061	0.20746	0.871619
GOBP_HOST_MEDIATED_REGULATION_OF_INTESTINAL_MICROBIOTA_COMPOSITION	0.30991	0.850572	0.26942	0.97282	0.82554	0.981082
GOBP_HYALURONAN_BIOSYNTHETIC_PROCESS	0.30406	0.850572	0.87198	0.997333	0.58738	0.951762
GOBP_INHIBITORY_SYNAPSE_ASSEMBLY	0.31075	0.850572	0.19621	0.966794	0.78815	0.978944
GOBP_INTERLEUKIN_21_PRODUCTION	0.31144	0.850572	0.14209	0.957615	0.082487	0.79251
GOBP_IONOTROPIC_GLUTAMATE_RECEPTOR_SIGNALING_PATHWAY	0.30489	0.850572	0.11463	0.946312	0.82146	0.981056
GOBP_JNK_CASCADE	0.30544	0.850572	0.085172	0.94418	0.56402	0.946519
GOBP_KIDNEY_EPITHELIUM_DEVELOPMENT	0.31318	0.850572	0.40363	0.980393	0.56611	0.946519
GOBP_LATERAL_SPROUTING_FROM_AN_EPITHELIUM	0.31031	0.850572	0.063842	0.936698	0.38612	0.913273
GOBP_LIPID_DIGESTION	0.30822	0.850572	0.35432	0.980393	0.37438	0.912736
GOBP_MACROPINOCYTOSIS	0.3049	0.850572	0.21109	0.966794	0.89838	0.989891
GOBP_MEMBRANE_DEPOLARIZATION_DURING_ACTION_POTENTIAL	0.30956	0.850572	0.31418	0.975841	0.10316	0.805865
GOBP_MEMBRANE_DEPOLARIZATION_DURING_SA_NODE_CELL_ACTION_POTENTIAL	0.3106	0.850572	0.78677	0.996644	0.33967	0.904566
GOBP_MEMBRANE_PROTEIN_INTRACELLULAR_DOMAIN_PROTEOLYSIS	0.31362	0.850572	0.86766	0.997333	0.29657	0.901289
GOBP_MESENCHYME_MORPHOGENESIS	0.31231	0.850572	0.68363	0.996644	0.31448	0.904566
GOBP_METANEPHROS_DEVELOPMENT	0.30523	0.850572	0.40543	0.980393	0.83297	0.982554
GOBP_MITOTIC_NUCLEAR_MEMBRANE_DISASSEMBLY	0.31112	0.850572	0.66198	0.996644	0.44025	0.920686
GOBP_NEGATIVE_REGULATION_OF_ALCOHOL_BIOSYNTHETIC_PROCESS	0.30646	0.850572	0.062642	0.930383	0.87901	0.985718
GOBP_NEGATIVE_REGULATION_OF_CELL_PROLIFERATION_INVOLVED_IN_KIDNEY_DEVELOPMENT	0.31544	0.850572	0.57297	0.992417	0.52747	0.940508
GOBP_NEGATIVE_REGULATION_OF_HISTONE_H4_ACETYLATION	0.30758	0.850572	0.050267	0.918011	0.68086	0.962317
GOBP_NEGATIVE_REGULATION_OF_LOW_DENSITY_LIPOPROTEIN_PARTICLE_CLEARANCE	0.31354	0.850572	0.30178	0.975841	0.14757	0.841585
GOBP_NEGATIVE_REGULATION_OF_MYELOID_LEUKOCYTE_DIFFERENTIATION	0.31476	0.850572	0.51803	0.99061	0.60078	0.955117
GOBP_NEGATIVE_REGULATION_OF_NUCLEOTIDE_METABOLIC_PROCESS	0.30599	0.850572	0.94515	0.999087	0.14143	0.838163
GOBP_NEGATIVE_REGULATION_OF_REACTIVE_OXYGEN_SPECIES_METABOLIC_PROCESS	0.30375	0.850572	0.48836	0.988686	0.44963	0.923073
GOBP_NEGATIVE_REGULATION_OF_RECEPTOR_SIGNALING_PATHWAY_VIA_JAK_STAT	0.30776	0.850572	0.11484	0.946312	0.24478	0.880187
GOBP_NEGATIVE_REGULATION_OF_RESPONSE_TO_TUMOR_CELL	0.31487	0.850572	0.49629	0.989624	0.78081	0.978458
GOBP_NEGATIVE_REGULATION_OF_SIGNAL_TRANSDUCTION_BY_P53_CLASS_MEDIATOR	0.31272	0.850572	0.50599	0.99061	0.1882	0.865228
GOBP_NEUROTRANSMITTER_BIOSYNTHETIC_PROCESS	0.31677	0.850572	0.70287	0.996644	0.2134	0.871619
GOBP_NUCLEOBASE_BIOSYNTHETIC_PROCESS	0.31523	0.850572	0.51697	0.99061	0.35313	0.906302
GOBP_NUCLEOSIDE_MONOPHOSPHATE_METABOLIC_PROCESS	0.31575	0.850572	0.81174	0.996644	0.16489	0.85596
GOBP_PEPTIDYL_AMINO_ACID_MODIFICATION	0.31387	0.850572	0.37629	0.980393	0.20866	0.871619
GOBP_PHAGOLYSOSOME_ASSEMBLY	0.31608	0.850572	0.028051	0.885511	0.48599	0.932503
GOBP_PHAGOSOME_ACIDIFICATION	0.3086	0.850572	0.49578	0.989624	0.01919	0.684228
GOBP_PHOSPHATIDYLGLYCEROL_METABOLIC_PROCESS	0.30961	0.850572	0.61421	0.994221	0.50575	0.936735
GOBP_POSITIVE_REGULATION_OF_BLOOD_PRESSURE_BY_EPINEPHRINE_NOREPINEPHRINE	0.31649	0.850572	0.10608	0.946312	0.17695	0.860966
GOBP_POSITIVE_REGULATION_OF_ENDOPLASMIC_RETICULUM_UNFOLDED_PROTEIN_RESPONSE	0.30736	0.850572	0.18127	0.966794	0.53574	0.943153
GOBP_POSITIVE_REGULATION_OF_ESTABLISHMENT_OF_PROTEIN_LOCALIZATION_TO_TELOMERE	0.31421	0.850572	0.65336	0.996644	0.47179	0.931059
GOBP_POSITIVE_REGULATION_OF_FIBROBLAST_APOPTOTIC_PROCESS	0.30598	0.850572	0.54013	0.99061	0.14646	0.839701
GOBP_POSITIVE_REGULATION_OF_FIBROBLAST_PROLIFERATION	0.31242	0.850572	0.084431	0.94418	0.41421	0.91747
GOBP_POSITIVE_REGULATION_OF_HORMONE_SECRETION	0.31601	0.850572	0.64131	0.996271	0.17492	0.860966
GOBP_POSITIVE_REGULATION_OF_LIPID_TRANSPORT	0.31597	0.850572	0.69538	0.996644	0.72901	0.970548
GOBP_POSITIVE_REGULATION_OF_MONONUCLEAR_CELL_MIGRATION	0.30715	0.850572	0.59547	0.994221	0.55083	0.94534
GOBP_POSITIVE_REGULATION_OF_PROTEIN_POLYUBIQUITINATION	0.30712	0.850572	0.99212	0.999979	0.032448	0.730341
GOBP_POSITIVE_REGULATION_OF_VASCULAR_ENDOTHELIAL_GROWTH_FACTOR_RECEPTOR_SIGNALING_PATHWAY	0.30566	0.850572	0.16826	0.964845	0.12607	0.824687
GOBP_POSITIVE_REGULATION_OF_VASOCONSTRICTION	0.31327	0.850572	0.71375	0.996644	0.49493	0.934105
GOBP_POSITIVE_REGULATION_OF_WOUND_HEALING_SPREADING_OF_EPIDERMAL_CELLS	0.31418	0.850572	0.61683	0.994221	0.31846	0.904566
GOBP_PROTEIN_LOCALIZATION_TO_AXON	0.30759	0.850572	0.22361	0.969081	0.57415	0.948443
GOBP_PROTEIN_LOCALIZATION_TO_GOLGI_APPARATUS	0.30751	0.850572	0.58039	0.994069	0.62357	0.959192
GOBP_PURINE_RIBONUCLEOTIDE_SALVAGE	0.30615	0.850572	0.098052	0.946312	0.45391	0.924068
GOBP_PYRIMIDINE_NUCLEOSIDE_CATABOLIC_PROCESS	0.30734	0.850572	0.84794	0.996644	0.12989	0.830336
GOBP_PYRIMIDINE_RIBONUCLEOTIDE_CATABOLIC_PROCESS	0.30482	0.850572	0.27963	0.975841	0.061353	0.769532
GOBP_REGULATION_OF_AXON_DIAMETER	0.31011	0.850572	0.1177	0.948573	0.42298	0.919056
GOBP_REGULATION_OF_CATALYTIC_ACTIVITY	0.30687	0.850572	0.74371	0.996644	0.72562	0.969782
GOBP_REGULATION_OF_CELLULAR_COMPONENT_SIZE	0.31485	0.850572	0.58104	0.994069	0.51335	0.936735
GOBP_REGULATION_OF_CELL_ADHESION_MEDIATED_BY_INTEGRIN	0.30783	0.850572	0.30155	0.975841	0.26034	0.889015
GOBP_REGULATION_OF_CELL_CYCLE_G1_S_PHASE_TRANSITION	0.31492	0.850572	0.28784	0.975841	0.26197	0.889015
GOBP_REGULATION_OF_ENDOCYTIC_RECYCLING	0.30861	0.850572	0.83046	0.996644	0.46691	0.928632
GOBP_REGULATION_OF_GRANULOCYTE_DIFFERENTIATION	0.31462	0.850572	0.92955	0.998624	0.58236	0.951762
GOBP_REGULATION_OF_GROWTH_HORMONE_RECEPTOR_SIGNALING_PATHWAY	0.30542	0.850572	0.67656	0.996644	0.047496	0.75681
GOBP_REGULATION_OF_HISTONE_METHYLATION	0.30596	0.850572	0.77132	0.996644	0.032381	0.730341
GOBP_REGULATION_OF_LEUKOCYTE_MEDIATED_CYTOTOXICITY	0.31236	0.850572	0.98975	0.999979	0.70117	0.966631
GOBP_REGULATION_OF_LYSOSOME_ORGANIZATION	0.30988	0.850572	0.17993	0.966794	0.47526	0.931191
GOBP_REGULATION_OF_MEMBRANE_DEPOLARIZATION_DURING_ACTION_POTENTIAL	0.31263	0.850572	0.23096	0.969081	0.14805	0.841836
GOBP_REGULATION_OF_MEMBRANE_DEPOLARIZATION_DURING_CARDIAC_MUSCLE_CELL_ACTION_POTENTIAL	0.30675	0.850572	0.10472	0.946312	0.097113	0.801831
GOBP_REGULATION_OF_METANEPHROS_DEVELOPMENT	0.31644	0.850572	0.32659	0.975841	0.55919	0.945795
GOBP_REGULATION_OF_MICROTUBULE_POLYMERIZATION_OR_DEPOLYMERIZATION	0.31396	0.850572	0.8403	0.996644	0.40882	0.917188
GOBP_REGULATION_OF_MYELOID_CELL_APOPTOTIC_PROCESS	0.31435	0.850572	0.034551	0.899445	0.87665	0.98529
GOBP_REGULATION_OF_PROTEIN_TYROSINE_KINASE_ACTIVITY	0.31204	0.850572	0.72685	0.996644	0.8369	0.982617
GOBP_REGULATION_OF_RESPONSE_TO_OXIDATIVE_STRESS	0.31125	0.850572	0.53957	0.99061	0.44487	0.921496
GOBP_REGULATION_OF_RESPONSE_TO_REACTIVE_OXYGEN_SPECIES	0.31521	0.850572	0.16507	0.964845	0.61547	0.956607
GOBP_REGULATION_OF_SEQUESTERING_OF_TRIGLYCERIDE	0.30411	0.850572	0.35585	0.980393	0.26292	0.88904
GOBP_REGULATION_OF_STEM_CELL_PROLIFERATION	0.31459	0.850572	0.88021	0.997333	0.67856	0.962317
GOBP_REGULATION_OF_TELOMERE_MAINTENANCE_VIA_TELOMERE_LENGTHENING	0.31093	0.850572	0.32501	0.975841	0.10469	0.808741
GOBP_REGULATION_OF_T_CELL_DIFFERENTIATION_IN_THYMUS	0.31471	0.850572	0.57688	0.993702	0.46187	0.925739
GOBP_REGULATORY_NCRNA_PROCESSING	0.31258	0.850572	0.65424	0.996644	0.41618	0.91747
GOBP_RESPONSE_TO_LUTEINIZING_HORMONE	0.31651	0.850572	0.39866	0.980393	0.5705	0.947175
GOBP_RNA_DECAPPING	0.30819	0.850572	0.16975	0.964845	0.40188	0.915248
GOBP_SEMI_LUNAR_VALVE_DEVELOPMENT	0.31	0.850572	0.59349	0.994221	0.16437	0.855296
GOBP_SKELETAL_MUSCLE_THIN_FILAMENT_ASSEMBLY	0.31277	0.850572	0.72428	0.996644	0.42038	0.917616
GOBP_SMOOTHENED_SIGNALING_PATHWAY	0.31617	0.850572	0.75729	0.996644	0.36709	0.909761
GOBP_SMOOTH_MUSCLE_CONTRACTION	0.30372	0.850572	0.45638	0.983706	0.69373	0.964843
GOBP_SOMATIC_STEM_CELL_POPULATION_MAINTENANCE	0.31365	0.850572	0.78529	0.996644	0.11837	0.824507
GOBP_SPECIFICATION_OF_ANIMAL_ORGAN_IDENTITY	0.31552	0.850572	0.45195	0.983706	0.1494	0.843848
GOBP_STRESS_GRANULE_DISASSEMBLY	0.30874	0.850572	0.1202	0.949842	0.32875	0.904566
GOBP_TELENCEPHALON_GLIAL_CELL_MIGRATION	0.30965	0.850572	0.67655	0.996644	0.6223	0.958794
GOBP_THREONINE_METABOLIC_PROCESS	0.3083	0.850572	0.26895	0.97282	0.18431	0.864682
GOBP_THROMBOPOIETIN_MEDIATED_SIGNALING_PATHWAY	0.31532	0.850572	0.87144	0.997333	0.61533	0.956607
GOBP_TORC2_SIGNALING	0.30599	0.850572	0.57513	0.993475	0.012218	0.646045
GOBP_TRANSFORMING_GROWTH_FACTOR_BETA_RECEPTOR_SIGNALING_PATHWAY	0.31435	0.850572	0.34447	0.979404	0.1886	0.865228
GOBP_TRANSITION_METAL_ION_TRANSPORT	0.31412	0.850572	0.58701	0.994221	0.71092	0.96781
GOBP_TRANSPORT_ALONG_MICROTUBULE	0.30903	0.850572	0.39801	0.980393	0.34634	0.905148
GOBP_TUBE_LUMEN_CAVITATION	0.31001	0.850572	0.48777	0.988503	0.11965	0.824507
GOBP_T_CELL_CYTOKINE_PRODUCTION	0.31485	0.850572	0.18915	0.966794	0.095946	0.801831
GOBP_URETER_DEVELOPMENT	0.30695	0.850572	0.96523	0.999786	0.26908	0.890141
GOBP_URONIC_ACID_METABOLIC_PROCESS	0.31229	0.850572	0.95366	0.999786	0.18866	0.865228
GOBP_VASCULAR_WOUND_HEALING	0.30451	0.850572	0.39671	0.980393	0.59183	0.953398
GOBP_VESICLE_BUDDING_FROM_MEMBRANE	0.30367	0.850572	0.53728	0.99061	0.28357	0.899271
GOBP_XENOBIOTIC_EXPORT_FROM_CELL	0.3075	0.850572	0.017713	0.876285	0.64397	0.960969
GOCC_AMPHISOME_MEMBRANE	0.31065	0.850572	0.38888	0.980393	0.75691	0.972434
GOCC_BETA_CATENIN_DESTRUCTION_COMPLEX	0.30491	0.850572	0.097604	0.946312	0.54514	0.944923
GOCC_CARBOXY_TERMINAL_DOMAIN_PROTEIN_KINASE_COMPLEX	0.3066	0.850572	0.74744	0.996644	0.093053	0.800894
GOCC_CAVEOLA	0.30838	0.850572	0.84387	0.996644	0.17789	0.861038
GOCC_CHAPERONE_COMPLEX	0.31097	0.850572	0.57199	0.992406	0.21194	0.871619
GOCC_COP9_SIGNALOSOME	0.3075	0.850572	0.765	0.996644	0.12418	0.824507
GOCC_CUL4_RING_E3_UBIQUITIN_LIGASE_COMPLEX	0.31107	0.850572	0.3387	0.979404	0.19535	0.865971
GOCC_CYCLIN_CDK_POSITIVE_TRANSCRIPTION_ELONGATION_FACTOR_COMPLEX	0.30609	0.850572	0.21368	0.967782	0.19866	0.86781
GOCC_ENDOCYTIC_VESICLE_MEMBRANE	0.31359	0.850572	0.556	0.99105	0.48801	0.933229
GOCC_FILAMENTOUS_ACTIN	0.3138	0.850572	0.58597	0.994221	0.68903	0.964385
GOCC_H4_H2A_HISTONE_ACETYLTRANSFERASE_COMPLEX	0.31575	0.850572	0.31296	0.975841	0.29695	0.901289
GOCC_INCLUSION_BODY	0.31458	0.850572	0.08355	0.94418	0.29537	0.901289
GOCC_LIPOPOLYSACCHARIDE_RECEPTOR_COMPLEX	0.31308	0.850572	0.57947	0.993937	0.41951	0.91747
GOCC_MITOTIC_SPINDLE	0.31219	0.850572	0.44008	0.983411	0.51843	0.937968
GOCC_OUTER_KINETOCHORE	0.31625	0.850572	0.9782	0.999979	0.51438	0.937106
GOCC_OXOGLUTARATE_DEHYDROGENASE_COMPLEX	0.31385	0.850572	0.85219	0.996644	0.11316	0.818438
GOCC_PHAGOCYTIC_VESICLE_MEMBRANE	0.30654	0.850572	0.44993	0.983706	0.60146	0.955245
GOCC_TRNA_METHYLTRANSFERASE_COMPLEX	0.30662	0.850572	0.010205	0.785026	0.18815	0.865228
GOCC_VACUOLAR_MEMBRANE	0.31005	0.850572	0.018446	0.876285	0.74578	0.972434
GOMF_BMP_RECEPTOR_BINDING	0.31283	0.850572	0.13759	0.953735	0.67806	0.962317
GOMF_CARBONATE_DEHYDRATASE_ACTIVITY	0.30643	0.850572	0.28918	0.975841	0.083089	0.793807
GOMF_CROSSOVER_JUNCTION_DNA_ENDONUCLEASE_ACTIVITY	0.30803	0.850572	0.66528	0.996644	0.54493	0.944923
GOMF_EPIDERMAL_GROWTH_FACTOR_RECEPTOR_BINDING	0.30777	0.850572	0.81049	0.996644	0.43671	0.920686
GOMF_GROWTH_FACTOR_BINDING	0.31028	0.850572	0.46283	0.985713	0.97592	0.996841
GOMF_G_QUADRUPLEX_RNA_BINDING	0.31026	0.850572	0.2319	0.969081	0.5706	0.947175
GOMF_HEME_TRANSMEMBRANE_TRANSPORTER_ACTIVITY	0.30408	0.850572	0.39738	0.980393	0.93466	0.993726
GOMF_HISTONE_H3K9_MONOMETHYLTRANSFERASE_ACTIVITY	0.31272	0.850572	0.094234	0.946312	0.055347	0.765958
GOMF_HYALURONONGLUCOSAMINIDASE_ACTIVITY	0.31569	0.850572	0.59234	0.994221	0.23613	0.878911
GOMF_METALLOCHAPERONE_ACTIVITY	0.30618	0.850572	0.22645	0.969081	0.68001	0.962317
GOMF_METALLOPEPTIDASE_ACTIVITY	0.31056	0.850572	0.41785	0.980393	0.97077	0.996553
GOMF_MHC_CLASS_IB_RECEPTOR_ACTIVITY	0.31131	0.850572	0.71726	0.996644	0.31252	0.904566
GOMF_N_ACETYLGLUCOSAMINE_6_O_SULFOTRANSFERASE_ACTIVITY	0.30941	0.850572	0.058062	0.923933	0.96365	0.996032
GOMF_OXIDOREDUCTASE_ACTIVITY_ACTING_ON_PAIRED_DONORS_WITH_INCORPORATION_OR_REDUCTION_OF_MOLECULAR_OXYGEN_ANOTHER_COMPOUND_AS_ONE_DONOR_AND_INCORPORATION_OF_ONE_ATOM_OF_OXYGEN	0.30929	0.850572	0.3667	0.980393	0.23851	0.878911
GOMF_PHOSPHATIDYLINOSITOL_4_5_BISPHOSPHATE_PHOSPHATASE_ACTIVITY	0.30718	0.850572	0.60506	0.994221	0.33787	0.904566
GOMF_POTASSIUM_ION_BINDING	0.31239	0.850572	0.88858	0.997416	0.2545	0.885276
GOMF_RNA_ADENYLYLTRANSFERASE_ACTIVITY	0.31492	0.850572	0.58397	0.994069	0.31446	0.904566
GOMF_RNA_POLYMERASE_CORE_ENZYME_BINDING	0.31465	0.850572	0.15443	0.964845	0.44846	0.922359
GOMF_TRANSCRIPTION_COREGULATOR_BINDING	0.30533	0.850572	0.42348	0.980393	0.026084	0.698257
GOMF_VASCULAR_ENDOTHELIAL_GROWTH_FACTOR_BINDING	0.30655	0.850572	0.091881	0.946312	0.50008	0.936239
GOMF_VOLTAGE_GATED_CHLORIDE_CHANNEL_ACTIVITY	0.31246	0.850572	0.74143	0.996644	0.30585	0.903736
HAHTOLA_MYCOSIS_FUNGOIDES_UP	0.31207	0.850572	0.33136	0.975841	0.95363	0.995512
HOFMANN_MYELODYSPLASTIC_SYNDROM_LOW_RISK_UP	0.31257	0.850572	0.015962	0.876285	0.65657	0.960969
HOLLEMAN_VINCRISTINE_RESISTANCE_ALL_UP	0.31077	0.850572	0.52846	0.99061	0.41191	0.91747
HUTTMANN_B_CLL_POOR_SURVIVAL_UP	0.30363	0.850572	0.082885	0.94418	0.22496	0.873678
KEGG_NOTCH_SIGNALING_PATHWAY	0.31362	0.850572	0.85508	0.996644	0.17752	0.860966
KIM_BIPOLAR_DISORDER_OLIGODENDROCYTE_DENSITY_CORR_UP	0.30947	0.850572	0.73945	0.996644	0.087741	0.796702
KIM_MYCL1_AMPLIFICATION_TARGETS_UP	0.31347	0.850572	0.90484	0.997416	0.78462	0.978944
KRISHNAN_FURIN_TARGETS_DN	0.30796	0.850572	0.42282	0.980393	0.2068	0.871619
KYNG_RESPONSE_TO_H2O2_VIA_ERCC6_DN	0.30916	0.850572	0.25957	0.97112	0.35672	0.907289
LEE_AGING_NEOCORTEX_DN	0.30934	0.850572	0.52871	0.99061	0.6514	0.960969
LEE_LIVER_CANCER_SURVIVAL_DN	0.31651	0.850572	0.72054	0.996644	0.36343	0.90929
LE_NEURONAL_DIFFERENTIATION_DN	0.30459	0.850572	0.51797	0.99061	0.10186	0.805865
LIU_CMYB_TARGETS_DN	0.30333	0.850572	0.70748	0.996644	0.15209	0.846079
LOPEZ_MESOTHELIOMA_SURVIVAL_DN	0.30892	0.850572	0.45136	0.983706	0.35336	0.906302
LUDWICZEK_TREATING_IRON_OVERLOAD	0.3159	0.850572	0.62209	0.994221	0.8353	0.982617
MAGRANGEAS_MULTIPLE_MYELOMA_IGG_VS_IGA_DN	0.31009	0.850572	0.36524	0.980393	0.046997	0.755093
MAGRANGEAS_MULTIPLE_MYELOMA_IGG_VS_IGA_UP	0.31653	0.850572	0.08312	0.94418	0.072937	0.783041
MANALO_HYPOXIA_UP	0.31237	0.850572	0.060157	0.924092	0.33071	0.904566
MARIADASON_RESPONSE_TO_BUTYRATE_CURCUMIN_SULINDAC_TSA_8	0.30397	0.850572	0.31538	0.975841	0.3779	0.913273
MA_RAT_AGING_UP	0.31687	0.850572	0.16115	0.964845	0.42942	0.919167
MCBRYAN_PUBERTAL_BREAST_5_6WK_UP	0.31447	0.850572	0.19393	0.966794	0.21197	0.871619
MEISSNER_ES_ICP_WITH_H3K4ME3_AND_H3K27ME3	0.3094	0.850572	0.091835	0.946312	0.80234	0.979365
MOREAUX_B_LYMPHOCYTE_MATURATION_BY_TACI_UP	0.30372	0.850572	0.046771	0.918011	0.4947	0.933972
MYLLYKANGAS_AMPLIFICATION_HOT_SPOT_24	0.30536	0.850572	0.67021	0.996644	0.94282	0.994336
NIKOLSKY_BREAST_CANCER_20Q12_Q13_AMPLICON	0.30503	0.850572	0.30072	0.975841	0.39909	0.915053
NIKOLSKY_BREAST_CANCER_7P15_AMPLICON	0.3088	0.850572	0.60062	0.994221	0.13297	0.830336
OKUMURA_INFLAMMATORY_RESPONSE_LPS	0.30514	0.850572	0.14042	0.957615	0.44076	0.920686
PEDERSEN_METASTASIS_BY_ERBB2_ISOFORM_7	0.31426	0.850572	0.93473	0.998929	0.1502	0.843848
PID_ANTHRAX_PATHWAY	0.31385	0.850572	0.17091	0.965405	0.51032	0.936735
PID_BETA_CATENIN_NUC_PATHWAY	0.3102	0.850572	0.94195	0.999087	0.78014	0.978276
PID_ERBB1_INTERNALIZATION_PATHWAY	0.31496	0.850572	0.89844	0.997416	0.70879	0.96781
PID_NETRIN_PATHWAY	0.3072	0.850572	0.86583	0.997333	0.058943	0.7682
PID_P75_NTR_PATHWAY	0.30503	0.850572	0.76037	0.996644	0.89661	0.989459
PID_SYNDECAN_4_PATHWAY	0.30662	0.850572	0.47094	0.986877	0.23019	0.876403
PLASARI_TGFB1_TARGETS_10HR_UP	0.31353	0.850572	0.26075	0.97112	0.52956	0.941176
POOLA_INVASIVE_BREAST_CANCER_DN	0.3107	0.850572	0.14727	0.962966	0.85845	0.98331
RAMPON_ENRICHED_LEARNING_ENVIRONMENT_LATE_UP	0.30917	0.850572	0.46687	0.986472	0.82918	0.981908
REACTOME_ABC_TRANSPORTER_DISORDERS	0.31686	0.850572	0.55096	0.99105	0.93591	0.993726
REACTOME_ACTIVATION_OF_MATRIX_METALLOPROTEINASES	0.31205	0.850572	0.83861	0.996644	0.89309	0.989445
REACTOME_ACTIVATION_OF_THE_MRNA_UPON_BINDING_OF_THE_CAP_BINDING_COMPLEX_AND_EIFS_AND_SUBSEQUENT_BINDING_TO_43S	0.31604	0.850572	0.71033	0.996644	0.0015533	0.482664
REACTOME_ARACHIDONATE_PRODUCTION_FROM_DAG	0.30688	0.850572	0.74204	0.996644	0.19695	0.867041
REACTOME_CHONDROITIN_SULFATE_BIOSYNTHESIS	0.30373	0.850572	0.44275	0.983411	0.1517	0.846067
REACTOME_CLASS_A_1_RHODOPSIN_LIKE_RECEPTORS	0.30786	0.850572	0.11188	0.946312	0.49572	0.934832
REACTOME_CREB1_PHOSPHORYLATION_THROUGH_NMDA_RECEPTOR_MEDIATED_ACTIVATION_OF_RAS_SIGNALING	0.31445	0.850572	0.53747	0.99061	0.55978	0.945865
REACTOME_ESTROGEN_DEPENDENT_NUCLEAR_EVENTS_DOWNSTREAM_OF_ESR_MEMBRANE_SIGNALING	0.30949	0.850572	0.76188	0.996644	0.069642	0.779839
REACTOME_FGFR1_LIGAND_BINDING_AND_ACTIVATION	0.30904	0.850572	0.83505	0.996644	0.0059885	0.589218
REACTOME_GAP_JUNCTION_TRAFFICKING_AND_REGULATION	0.3168	0.850572	0.86703	0.997333	0.61339	0.956607
REACTOME_GOLGI_ASSOCIATED_VESICLE_BIOGENESIS	0.30765	0.850572	0.14741	0.962966	0.84947	0.982736
REACTOME_HDR_THROUGH_HOMOLOGOUS_RECOMBINATION_HRR	0.30795	0.850572	0.83385	0.996644	0.41776	0.91747
REACTOME_INTERFERON_ALPHA_BETA_SIGNALING	0.30493	0.850572	0.1216	0.949842	0.1524	0.846086
REACTOME_INTERLEUKIN_RECEPTOR_SHC_SIGNALING	0.30575	0.850572	0.18556	0.966794	0.9177	0.991985
REACTOME_MET_RECEPTOR_RECYCLING	0.31369	0.850572	0.55909	0.99205	0.66361	0.961073
REACTOME_NFE2L2_REGULATING_ANTI_OXIDANT_DETOXIFICATION_ENZYMES	0.30613	0.850572	0.17469	0.966794	0.25957	0.889015
REACTOME_OXIDATIVE_STRESS_INDUCED_SENESCENCE	0.3167	0.850572	0.18885	0.966794	0.30081	0.902414
REACTOME_RESPONSE_OF_MTB_TO_PHAGOCYTOSIS	0.30525	0.850572	0.34589	0.979404	0.034685	0.732487
REACTOME_SENSORY_PROCESSING_OF_SOUND	0.3158	0.850572	0.48022	0.987799	0.1329	0.830336
REACTOME_SIGNALING_BY_BRAF_AND_RAF1_FUSIONS	0.31105	0.850572	0.61186	0.994221	0.34496	0.904566
REACTOME_SIGNALING_BY_NOTCH1_HD_DOMAIN_MUTANTS_IN_CANCER	0.30565	0.850572	0.42711	0.981885	0.44708	0.921815
REACTOME_SIGNALING_BY_NUCLEAR_RECEPTORS	0.30959	0.850572	0.83876	0.996644	0.14326	0.838948
RIGGINS_TAMOXIFEN_RESISTANCE_UP	0.30881	0.850572	0.74299	0.996644	0.27423	0.892836
SAENZ_DETOX_PATHWAY_AND_CARCINOGENESIS_DN	0.30549	0.850572	0.1417	0.957615	0.18968	0.865228
SARTIPY_NORMAL_AT_INSULIN_RESISTANCE_DN	0.31188	0.850572	0.093227	0.946312	0.14492	0.839686
SCHLOSSER_MYC_TARGETS_AND_SERUM_RESPONSE_UP	0.30466	0.850572	0.63259	0.994992	0.75731	0.972434
SCHLOSSER_MYC_TARGETS_REPRESSED_BY_SERUM	0.30538	0.850572	0.66343	0.996644	0.38741	0.913273
SHARMA_ASTROCYTOMA_WITH_NF1_SYNDROM	0.31551	0.850572	0.37751	0.980393	0.62014	0.958193
SHEN_SMARCA2_TARGETS_DN	0.31071	0.850572	0.30693	0.975841	0.51199	0.936735
SIG_CD40PATHWAYMAP	0.31051	0.850572	0.18879	0.966794	0.83685	0.982617
STEIN_ESRRA_TARGETS_UP	0.30611	0.850572	0.67985	0.996644	0.065969	0.775998
TSUTSUMI_FBXW8_TARGETS	0.31476	0.850572	0.8579	0.996727	0.22789	0.875079
VANDESLUIS_COMMD1_TARGETS_GROUP_3_UP	0.3045	0.850572	0.16577	0.964845	0.60818	0.955883
WANG_RESPONSE_TO_FORSKOLIN_UP	0.31289	0.850572	0.91671	0.997416	0.15014	0.843848
WEINMANN_ADAPTATION_TO_HYPOXIA_DN	0.30514	0.850572	0.52243	0.99061	0.3063	0.903826
WELCSH_BRCA1_TARGETS_DN	0.31648	0.850572	0.80387	0.996644	0.29336	0.901289
WIKMAN_ASBESTOS_LUNG_CANCER_UP	0.31681	0.850572	0.84879	0.996644	0.4167	0.91747
WP_15Q112_COPY_NUMBER_VARIATION_SYNDROME	0.30629	0.850572	0.54701	0.99105	0.91914	0.991985
WP_CORTICOTROPINRELEASING_HORMONE_SIGNALING_PATHWAY	0.30956	0.850572	0.26477	0.971961	0.35401	0.906302
WP_EICOSANOID_METABOLISM_VIA_CYCLOOXYGENASES_COX	0.31	0.850572	0.37684	0.980393	0.59308	0.954094
WP_GLYOXYLATE_METABOLISM	0.30913	0.850572	0.36602	0.980393	0.42836	0.919167
WP_OXIDATION_BY_CYTOCHROME_P450	0.31434	0.850572	0.68655	0.996644	0.19811	0.867041
WP_PATHWAYS_AFFECTED_IN_ADENOID_CYSTIC_CARCINOMA	0.31012	0.850572	0.95387	0.999786	0.064842	0.775998
WP_SPHINGOLIPID_PATHWAY	0.30897	0.850572	0.70409	0.996644	0.20923	0.871619
WP_STEROID_HORMONE_PRECURSOR_BIOSYNTHESIS	0.3102	0.850572	0.73437	0.996644	0.70432	0.967076
XU_GH1_EXOGENOUS_TARGETS_UP	0.31508	0.850572	0.62347	0.994221	0.46241	0.925746
ZWANG_EGF_PERSISTENTLY_DN	0.31495	0.850572	0.95394	0.999786	0.22194	0.871619
TURASHVILI_BREAST_CARCINOMA_DUCTAL_VS_LOBULAR_DN	0.31695	0.850653	0.24612	0.969081	0.58062	0.951107
BILANGES_SERUM_SENSITIVE_VIA_TSC1	0.32115	0.850912	0.88115	0.997333	0.16054	0.855296
BIOCARTA_ALK_PATHWAY	0.31727	0.850912	0.51517	0.99061	0.60613	0.955883
BLANCO_MELO_RESPIRATORY_SYNCYTIAL_VIRUS_INFECTION_A594_CELLS_DN	0.3178	0.850912	0.099218	0.946312	0.41022	0.917188
BOYLAN_MULTIPLE_MYELOMA_C_D_UP	0.32	0.850912	0.47746	0.987799	0.24842	0.881281
CASORELLI_APL_SECONDARY_VS_DE_NOVO_UP	0.321	0.850912	0.5945	0.994221	0.10527	0.810374
CHO_NR4A1_TARGETS	0.31952	0.850912	0.20825	0.966794	0.47009	0.930092
CONCANNON_APOPTOSIS_BY_EPOXOMICIN_UP	0.31825	0.850912	0.19127	0.966794	0.22524	0.873678
GOBP_APOPTOTIC_PROCESS_INVOLVED_IN_HEART_MORPHOGENESIS	0.31755	0.850912	0.79584	0.996644	0.40591	0.915456
GOBP_BLOOD_VESSEL_ENDOTHELIAL_CELL_PROLIFERATION_INVOLVED_IN_SPROUTING_ANGIOGENESIS	0.3192	0.850912	0.34375	0.979404	0.34398	0.904566
GOBP_CELLULAR_RESPONSE_TO_INORGANIC_SUBSTANCE	0.31902	0.850912	0.19481	0.966794	0.55959	0.945865
GOBP_CHONDROCYTE_DIFFERENTIATION_INVOLVED_IN_ENDOCHONDRAL_BONE_MORPHOGENESIS	0.3191	0.850912	0.5217	0.99061	0.63534	0.9607
GOBP_DEOXYRIBONUCLEOSIDE_MONOPHOSPHATE_CATABOLIC_PROCESS	0.31891	0.850912	0.80574	0.996644	0.10819	0.814318
GOBP_D_AMINO_ACID_TRANSPORT	0.32091	0.850912	0.63903	0.995546	0.0057326	0.589218
GOBP_EXOCYTOSIS	0.31743	0.850912	0.60454	0.994221	0.22792	0.875079
GOBP_GLYCOSPHINGOLIPID_CATABOLIC_PROCESS	0.31889	0.850912	0.04739	0.918011	0.49252	0.933335
GOBP_HISTAMINE_SECRETION	0.31835	0.850912	0.47448	0.987799	0.19227	0.86591
GOBP_HYDROCARBON_METABOLIC_PROCESS	0.31944	0.850912	0.74307	0.996644	0.15624	0.84754
GOBP_LYSOSOMAL_PROTEIN_CATABOLIC_PROCESS	0.31985	0.850912	0.36589	0.980393	0.62048	0.958193
GOBP_MEMBRANE_HYPERPOLARIZATION	0.31737	0.850912	0.49979	0.989624	0.31706	0.904566
GOBP_MEMBRANE_TO_MEMBRANE_DOCKING	0.3201	0.850912	0.3033	0.975841	0.49313	0.933335
GOBP_MONOCYTE_AGGREGATION	0.31877	0.850912	0.39572	0.980393	0.67585	0.962317
GOBP_MRNA_CIS_SPLICING_VIA_SPLICEOSOME	0.3211	0.850912	0.13577	0.953735	0.20943	0.871619
GOBP_NATURAL_KILLER_CELL_MEDIATED_IMMUNE_RESPONSE_TO_TUMOR_CELL	0.31858	0.850912	0.84897	0.996644	0.1883	0.865228
GOBP_NEGATIVE_REGULATION_OF_OXIDATIVE_STRESS_INDUCED_CELL_DEATH	0.31764	0.850912	0.87292	0.997333	0.30632	0.903826
GOBP_NEUROMUSCULAR_PROCESS	0.31882	0.850912	0.20825	0.966794	0.52173	0.939425
GOBP_NUCLEOBASE_TRANSPORT	0.32091	0.850912	0.27215	0.97404	0.1236	0.824507
GOBP_PHOSPHATIDYLETHANOLAMINE_BIOSYNTHETIC_PROCESS	0.31832	0.850912	0.16382	0.964845	0.37778	0.913273
GOBP_POSITIVE_REGULATION_OF_ALCOHOL_BIOSYNTHETIC_PROCESS	0.32056	0.850912	0.43899	0.983411	0.061873	0.769532
GOBP_POSITIVE_REGULATION_OF_ISOTYPE_SWITCHING_TO_IGG_ISOTYPES	0.31762	0.850912	0.71943	0.996644	0.43937	0.920686
GOBP_POSITIVE_REGULATION_OF_MITOTIC_CELL_CYCLE_SPINDLE_ASSEMBLY_CHECKPOINT	0.31728	0.850912	0.24441	0.969081	0.48826	0.933229
GOBP_POSITIVE_REGULATION_OF_MOLECULAR_FUNCTION	0.32074	0.850912	0.80894	0.996644	0.39109	0.914375
GOBP_POSITIVE_REGULATION_OF_NOTCH_SIGNALING_PATHWAY	0.31814	0.850912	0.60613	0.994221	0.26312	0.88904
GOBP_POSITIVE_REGULATION_OF_PLASMINOGEN_ACTIVATION	0.31867	0.850912	0.87193	0.997333	0.39593	0.914848
GOBP_PURINE_DEOXYRIBONUCLEOSIDE_MONOPHOSPHATE_METABOLIC_PROCESS	0.32063	0.850912	0.48493	0.987933	0.14067	0.837768
GOBP_PYRIMIDINE_NUCLEOSIDE_DIPHOSPHATE_METABOLIC_PROCESS	0.3174	0.850912	0.4526	0.983706	0.44958	0.923073
GOBP_REGULATION_OF_MEGAKARYOCYTE_DIFFERENTIATION	0.32001	0.850912	0.35036	0.980198	0.54569	0.944923
GOBP_REGULATION_OF_RESPONSE_TO_TYPE_II_INTERFERON	0.32056	0.850912	0.086711	0.94418	0.30007	0.901695
GOBP_REGULATION_OF_STRESS_ACTIVATED_PROTEIN_KINASE_SIGNALING_CASCADE	0.3202	0.850912	0.05411	0.919684	0.65801	0.960969
GOBP_REGULATION_OF_TOOTH_MINERALIZATION	0.32115	0.850912	0.78697	0.996644	0.082243	0.79251
GOBP_REGULATION_OF_VASCULAR_ASSOCIATED_SMOOTH_MUSCLE_CELL_DIFFERENTIATION	0.31818	0.850912	0.68862	0.996644	0.76104	0.973547
GOBP_REGULATION_OF_VASOCONSTRICTION	0.31944	0.850912	0.33228	0.975841	0.39188	0.914392
GOBP_RENAL_CONTROL_OF_PERIPHERAL_VASCULAR_RESISTANCE_INVOLVED_IN_REGULATION_OF_SYSTEMIC_ARTERIAL_BLOOD_PRESSURE	0.31791	0.850912	0.53634	0.99061	0.19047	0.865228
GOBP_RESPONSE_TO_STIMULUS_INVOLVED_IN_REGULATION_OF_MUSCLE_ADAPTATION	0.3203	0.850912	0.65367	0.996644	0.28522	0.900232
GOBP_RNA_MEDIATED_GENE_SILENCING	0.31867	0.850912	0.75018	0.996644	0.2134	0.871619
GOBP_TRNA_CATABOLIC_PROCESS	0.31826	0.850912	0.1772	0.966794	0.44639	0.921815
GOBP_VOCALIZATION_BEHAVIOR	0.31803	0.850912	0.11568	0.946312	0.27795	0.895916
GOBP_WNT_SIGNALING_PATHWAY_INVOLVED_IN_MIDBRAIN_DOPAMINERGIC_NEURON_DIFFERENTIATION	0.32108	0.850912	0.84626	0.996644	0.56695	0.946806
GOCC_BLOOD_MICROPARTICLE	0.32022	0.850912	0.24307	0.969081	0.24629	0.880187
GOCC_DENDRITE_MEMBRANE	0.31869	0.850912	0.40176	0.980393	0.58377	0.951762
GOCC_IMMUNOGLOBULIN_COMPLEX	0.31984	0.850912	0.11687	0.946312	0.80049	0.979092
GOCC_MITOTIC_SPINDLE_POLE	0.31924	0.850912	0.3139	0.975841	0.57498	0.948723
GOCC_PERICENTRIC_HETEROCHROMATIN	0.31916	0.850912	0.33321	0.975841	0.15814	0.852082
GOCC_PROTON_TRANSPORTING_ATP_SYNTHASE_COMPLEX_CATALYTIC_CORE_F_1	0.32093	0.850912	0.24765	0.969081	0.33895	0.904566
GOMF_CYCLOHYDROLASE_ACTIVITY	0.31958	0.850912	0.41748	0.980393	0.30516	0.903736
GOMF_INTRAMOLECULAR_OXIDOREDUCTASE_ACTIVITY_TRANSPOSING_C_C_BONDS	0.32089	0.850912	0.59175	0.994221	0.097547	0.801831
GOMF_MONOATOMIC_ANION_TRANSMEMBRANE_TRANSPORTER_ACTIVITY	0.319	0.850912	0.96433	0.999786	0.47249	0.931059
GOMF_NUCLEOBASE_CONTAINING_COMPOUND_KINASE_ACTIVITY	0.31967	0.850912	0.73977	0.996644	0.12646	0.825193
GOMF_PROTEIN_PHOSPHATASE_2B_BINDING	0.31981	0.850912	0.50445	0.990447	0.77168	0.976589
GOMF_RETINOIC_ACID_BINDING	0.31761	0.850912	0.96504	0.999786	0.81597	0.980373
GOMF_THYROID_HORMONE_BINDING	0.31803	0.850912	0.31178	0.975841	0.78759	0.978944
GOMF_TRAIL_BINDING	0.32043	0.850912	0.82601	0.996644	0.29883	0.901289
IIZUKA_LIVER_CANCER_PROGRESSION_G1_G2_DN	0.32023	0.850912	0.1134	0.946312	0.29141	0.901289
KAPOSI_LIVER_CANCER_MET_UP	0.32073	0.850912	0.99915	0.999979	0.033133	0.730368
LEE_METASTASIS_AND_RNA_PROCESSING_UP	0.31716	0.850912	0.16941	0.964845	0.17571	0.860966
LUI_TARGETS_OF_PAX8_PPARG_FUSION	0.31863	0.850912	0.47804	0.987799	0.58407	0.951762
MCCABE_HOXC6_TARGETS_UP	0.31856	0.850912	0.84271	0.996644	0.18226	0.863896
MURAKAMI_UV_RESPONSE_6HR_UP	0.31939	0.850912	0.14708	0.962966	0.58127	0.95153
RATTENBACHER_BOUND_BY_CELF1	0.31778	0.850912	0.91207	0.997416	0.38074	0.913273
REACTOME_ABC_TRANSPORTERS_IN_LIPID_HOMEOSTASIS	0.31962	0.850912	0.96671	0.999786	0.30851	0.904566
REACTOME_BUDDING_AND_MATURATION_OF_HIV_VIRION	0.31948	0.850912	0.57181	0.992378	0.36065	0.90929
REACTOME_CREB1_PHOSPHORYLATION_THROUGH_THE_ACTIVATION_OF_CAMKII_CAMKK_CAMKIV_CASCASDE	0.32003	0.850912	0.68195	0.996644	0.90853	0.99051
REACTOME_INTERLEUKIN_2_FAMILY_SIGNALING	0.31738	0.850912	0.22326	0.969081	0.87823	0.985718
REACTOME_METABOLISM_OF_INGESTED_SEMET_SEC_MESEC_INTO_H2SE	0.32093	0.850912	0.79207	0.996644	0.73564	0.972434
REACTOME_MITOCHONDRIAL_FATTY_ACID_BETA_OXIDATION	0.31983	0.850912	0.24575	0.969081	0.31898	0.904566
REACTOME_N_GLYCAN_ANTENNAE_ELONGATION_IN_THE_MEDIAL_TRANS_GOLGI	0.3186	0.850912	0.021313	0.876285	0.88222	0.986605
SCIBETTA_KDM5B_TARGETS_UP	0.32086	0.850912	0.54039	0.99061	0.66892	0.961808
THEILGAARD_NEUTROPHIL_AT_SKIN_WOUND_DN	0.31819	0.850912	0.78309	0.996644	0.67963	0.962317
TURJANSKI_MAPK11_TARGETS	0.32013	0.850912	0.25992	0.97112	0.38385	0.913273
VANDESLUIS_COMMD1_TARGETS_GROUP_4_DN	0.31822	0.850912	0.77564	0.996644	0.077338	0.786978
WIEDERSCHAIN_TARGETS_OF_BMI1_AND_PCGF2	0.3197	0.850912	0.30267	0.975841	0.73039	0.970991
WP_HIF1A_AND_PPARG_REGULATION_OF_GLYCOLYSIS	0.32054	0.850912	0.3038	0.975841	0.20745	0.871619
WP_MBDNF_AND_PROBDNF_REGULATION_OF_GABA_NEUROTRANSMISSION	0.31865	0.850912	0.44226	0.983411	0.23785	0.878911
BIOCARTA_CHREBP_PATHWAY	0.32297	0.850985	0.70484	0.996644	0.58305	0.951762
BIOCARTA_RANKL_PATHWAY	0.32361	0.850985	0.18109	0.966794	0.86755	0.983897
CALVET_IRINOTECAN_SENSITIVE_VS_REVERTED_DN	0.32346	0.850985	0.40097	0.980393	0.38845	0.913273
GENTILE_UV_RESPONSE_CLUSTER_D9	0.323	0.850985	0.32602	0.975841	0.48586	0.932503
GOBP_AUTOPHAGOSOME_LYSOSOME_FUSION	0.32278	0.850985	0.39949	0.980393	0.3313	0.904566
GOBP_CGMP_MEDIATED_SIGNALING	0.32375	0.850985	0.43903	0.983411	0.72326	0.969371
GOBP_CHONDROITIN_SULFATE_BIOSYNTHETIC_PROCESS	0.3239	0.850985	0.053979	0.919684	0.21806	0.871619
GOBP_DERMATAN_SULFATE_PROTEOGLYCAN_BIOSYNTHETIC_PROCESS	0.32166	0.850985	0.57712	0.993702	0.011502	0.646045
GOBP_EXPORT_FROM_CELL	0.32234	0.850985	0.72039	0.996644	0.19452	0.865971
GOBP_FOREBRAIN_CELL_MIGRATION	0.32417	0.850985	0.19951	0.966794	0.54468	0.944923
GOBP_HISTONE_H3_ACETYLATION	0.32423	0.850985	0.23894	0.969081	0.40185	0.915248
GOBP_INTEGRATED_STRESS_RESPONSE_SIGNALING	0.3219	0.850985	0.11327	0.946312	0.10368	0.806163
GOBP_L_GLUTAMATE_IMPORT_ACROSS_PLASMA_MEMBRANE	0.32326	0.850985	0.46533	0.985985	0.059692	0.7682
GOBP_MESENCHYMAL_STEM_CELL_DIFFERENTIATION	0.32291	0.850985	0.048305	0.918011	0.12166	0.824507
GOBP_MICROTUBULE_SEVERING	0.32191	0.850985	0.3271	0.975841	0.23721	0.878911
GOBP_MINERALOCORTICOID_METABOLIC_PROCESS	0.32214	0.850985	0.38811	0.980393	0.5692	0.947175
GOBP_NEGATIVE_REGULATION_OF_ADENYLATE_CYCLASE_ACTIVATING_G_PROTEIN_COUPLED_RECEPTOR_SIGNALING_PATHWAY	0.32275	0.850985	0.071639	0.94418	0.3683	0.909808
GOBP_OLIGOSACCHARIDE_BIOSYNTHETIC_PROCESS	0.32193	0.850985	0.01539	0.876285	0.43315	0.919662
GOBP_POSITIVE_REGULATION_OF_CHEMOKINE_C_X_C_MOTIF_LIGAND_1_PRODUCTION	0.32286	0.850985	0.17268	0.966794	0.5003	0.936445
GOBP_POSITIVE_REGULATION_OF_DEFENSE_RESPONSE_TO_BACTERIUM	0.32186	0.850985	0.12588	0.949842	0.040021	0.740457
GOBP_POSITIVE_REGULATION_OF_MEMBRANE_PROTEIN_ECTODOMAIN_PROTEOLYSIS	0.32303	0.850985	0.48975	0.989274	0.22374	0.872637
GOBP_POSTSYNAPSE_ORGANIZATION	0.32192	0.850985	0.036381	0.911683	0.31615	0.904566
GOBP_PYRIMIDINE_CONTAINING_COMPOUND_TRANSMEMBRANE_TRANSPORT	0.32134	0.850985	0.88005	0.997333	0.42475	0.919108
GOBP_REGULATION_OF_INTERLEUKIN_6_MEDIATED_SIGNALING_PATHWAY	0.32305	0.850985	0.030927	0.885511	0.20096	0.869351
GOBP_REGULATION_OF_PROTEIN_LOCALIZATION_TO_CELL_PERIPHERY	0.3222	0.850985	0.69201	0.996644	0.38689	0.913273
GOBP_RESPONSE_TO_BMP	0.32428	0.850985	0.77868	0.996644	0.051051	0.762166
GOBP_RESPONSE_TO_DOPAMINE	0.32398	0.850985	0.43159	0.982274	0.12397	0.824507
GOBP_RESPONSE_TO_STEROL_DEPLETION	0.32267	0.850985	0.90287	0.997416	0.34629	0.905148
GOBP_RETINOL_METABOLIC_PROCESS	0.32279	0.850985	0.3607	0.980393	0.36621	0.90929
GOBP_SUBSTRATE_INDEPENDENT_TELENCEPHALIC_TANGENTIAL_MIGRATION	0.32367	0.850985	0.45183	0.983706	0.25335	0.884852
GOBP_TOOTH_MINERALIZATION	0.3239	0.850985	0.38149	0.980393	0.089052	0.796806
GOCC_CELL_LEADING_EDGE	0.32285	0.850985	0.98744	0.999979	0.74259	0.972434
GOCC_GLYCOPROTEIN_IB_IX_V_COMPLEX	0.32422	0.850985	0.58387	0.994069	0.88465	0.987665
GOCC_TERTIARY_GRANULE	0.32382	0.850985	0.2906	0.975841	0.32127	0.904566
GOMF_ARRESTIN_FAMILY_PROTEIN_BINDING	0.32254	0.850985	0.66136	0.996644	0.52848	0.940668
GOMF_ENZYME_SUBSTRATE_ADAPTOR_ACTIVITY	0.32251	0.850985	0.22255	0.969081	0.16433	0.855296
GOMF_HISTONE_H3K36_DEMETHYLASE_ACTIVITY	0.32364	0.850985	0.77447	0.996644	0.0041588	0.573804
GOMF_PHOSPHOTYROSINE_RESIDUE_BINDING	0.32375	0.850985	0.31478	0.975841	0.8914	0.989317
GOMF_PROTEIN_LIPID_COMPLEX_BINDING	0.32421	0.850985	0.49372	0.989624	0.48525	0.932442
GOMF_PROTEIN_PHOSPHATASE_BINDING	0.32387	0.850985	0.30325	0.975841	0.25383	0.884852
GOMF_RETINOIC_ACID_4_HYDROXYLASE_ACTIVITY	0.32264	0.850985	0.95487	0.999786	0.1375	0.835099
GOMF_RNA_POLYMERASE_BINDING	0.3218	0.850985	0.22287	0.969081	0.32232	0.904566
GOMF_SODIUM_PHOSPHATE_SYMPORTER_ACTIVITY	0.32401	0.850985	0.4379	0.983411	0.29394	0.901289
GOMF_TRANSLATION_ACTIVATOR_ACTIVITY	0.3232	0.850985	0.40579	0.980393	0.36421	0.90929
LI_WILMS_TUMOR_VS_FETAL_KIDNEY_2_DN	0.32382	0.850985	0.87702	0.997333	0.14622	0.839686
LOPES_METHYLATED_IN_COLON_CANCER_DN	0.3213	0.850985	0.63298	0.994992	0.1933	0.865971
LOPEZ_MBD_TARGETS_IMPRINTED_AND_X_LINKED	0.32235	0.850985	0.95542	0.999786	0.2708	0.891051
MCDOWELL_ACUTE_LUNG_INJURY_DN	0.32268	0.850985	0.13452	0.950358	0.41597	0.91747
PID_ARF_3PATHWAY	0.32407	0.850985	0.38844	0.980393	0.41984	0.91747
REACTOME_AZATHIOPRINE_ADME	0.32325	0.850985	0.12777	0.949842	0.4716	0.931059
REACTOME_CTLA4_INHIBITORY_SIGNALING	0.32253	0.850985	0.16434	0.964845	0.5903	0.952729
REACTOME_DEFECTIVE_CHST14_CAUSES_EDS_MUSCULOCONTRACTURAL_TYPE	0.32218	0.850985	0.77381	0.996644	0.52096	0.938905
REACTOME_INSULIN_RECEPTOR_RECYCLING	0.32238	0.850985	0.58456	0.994221	0.50716	0.936735
REACTOME_TGF_BETA_RECEPTOR_SIGNALING_IN_EMT_EPITHELIAL_TO_MESENCHYMAL_TRANSITION	0.3217	0.850985	0.54727	0.99105	0.88442	0.987665
REACTOME_THE_RETINOID_CYCLE_IN_CONES_DAYLIGHT_VISION	0.32407	0.850985	0.17899	0.966794	0.14548	0.839686
REACTOME_TIGHT_JUNCTION_INTERACTIONS	0.32353	0.850985	0.42249	0.980393	0.43223	0.919167
SCHRAETS_MLL_TARGETS_DN	0.32358	0.850985	0.11453	0.946312	0.49764	0.935631
SESTO_RESPONSE_TO_UV_C2	0.32387	0.850985	0.29364	0.975841	0.36781	0.909761
WP_EXTRAFOLLICULAR_AND_FOLLICULAR_B_CELL_ACTIVATION_BY_SARSCOV2	0.32333	0.850985	0.23222	0.969081	0.36704	0.909761
WP_IL3_SIGNALING_PATHWAY	0.32316	0.850985	0.050094	0.918011	0.7988	0.978944
WP_P53_TRANSCRIPTIONAL_GENE_NETWORK	0.32347	0.850985	0.95727	0.999786	0.52929	0.94108
ZIRN_TRETINOIN_RESPONSE_WT1_UP	0.32237	0.850985	0.072587	0.94418	0.1086	0.814318
KYNG_WERNER_SYNDROM_UP	0.3244	0.851168	0.29807	0.975841	0.36938	0.909962
GOBP_NEGATIVE_REGULATION_OF_HYDROGEN_PEROXIDE_METABOLIC_PROCESS	0.32454	0.851273	0.18241	0.966794	0.53845	0.943153
GOMF_DIACYLGLYCEROL_KINASE_ACTIVITY	0.32451	0.851273	0.20599	0.966794	0.68027	0.962317
GOBP_REGULATION_OF_CELLULAR_CATABOLIC_PROCESS	0.32468	0.851509	0.12523	0.949842	0.27177	0.89195
GOBP_RESPONSE_TO_OXYGEN_CONTAINING_COMPOUND	0.32487	0.851613	0.086309	0.94418	0.85705	0.98331
GOMF_RNA_POLYMERASE_III_GENERAL_TRANSCRIPTION_INITIATION_FACTOR_ACTIVITY	0.32487	0.851613	0.59236	0.994221	0.69182	0.964783
WP_PROLACTIN_SIGNALING_PATHWAY	0.32481	0.851613	0.60374	0.994221	0.16204	0.855296
GOCC_LATERAL_PART_OF_CELL	0.32499	0.851796	0.47038	0.986701	0.31283	0.904566
ABRAHAM_ALPC_VS_MULTIPLE_MYELOMA_UP	0.32789	0.852011	0.31005	0.975841	0.60035	0.955117
BERNARD_PPAPDC1B_TARGETS_DN	0.32561	0.852011	0.67139	0.996644	0.65204	0.960969
GOBP_ACROSOME_REACTION	0.32579	0.852011	0.73473	0.996644	0.41123	0.91747
GOBP_ACUTE_INFLAMMATORY_RESPONSE_TO_ANTIGENIC_STIMULUS	0.32765	0.852011	0.69392	0.996644	0.0405	0.742136
GOBP_CEREBRAL_CORTEX_CELL_MIGRATION	0.3281	0.852011	0.2664	0.97282	0.52934	0.94108
GOBP_COBALAMIN_METABOLIC_PROCESS	0.32604	0.852011	0.10432	0.946312	0.72156	0.969371
GOBP_CRANIAL_SKELETAL_SYSTEM_DEVELOPMENT	0.32547	0.852011	0.48307	0.987799	0.11001	0.814318
GOBP_EXTRACELLULAR_MATRIX_DISASSEMBLY	0.32616	0.852011	0.47967	0.987799	0.84435	0.982668
GOBP_GLYCOSYLCERAMIDE_CATABOLIC_PROCESS	0.32802	0.852011	0.3105	0.975841	0.56477	0.946519
GOBP_HISTONE_MRNA_METABOLIC_PROCESS	0.3268	0.852011	0.96164	0.999786	0.59281	0.954005
GOBP_INTEGRIN_MEDIATED_SIGNALING_PATHWAY	0.32737	0.852011	0.12846	0.949842	0.15156	0.845564
GOBP_MAPK_CASCADE	0.32564	0.852011	0.14088	0.957615	0.7886	0.978944
GOBP_MEMBRANE_FUSION_INVOLVED_IN_VIRAL_ENTRY_INTO_HOST_CELL	0.32866	0.852011	0.084023	0.94418	0.37031	0.91072
GOBP_MICROTUBULE_ORGANIZING_CENTER_LOCALIZATION	0.32685	0.852011	0.6519	0.996644	0.26878	0.890141
GOBP_MUCUS_SECRETION	0.32705	0.852011	0.30058	0.975841	0.31183	0.904566
GOBP_NEGATIVE_REGULATION_OF_MAP_KINASE_ACTIVITY	0.32552	0.852011	0.43861	0.983411	0.31165	0.904566
GOBP_NON_MEMBRANE_BOUNDED_ORGANELLE_ASSEMBLY	0.32653	0.852011	0.064253	0.936994	0.17326	0.859667
GOBP_PHOSPHOLIPASE_C_ACTIVATING_G_PROTEIN_COUPLED_ACETYLCHOLINE_RECEPTOR_SIGNALING_PATHWAY	0.32876	0.852011	0.3291	0.975841	0.37306	0.912459
GOBP_POSITIVE_REGULATION_OF_ATP_DEPENDENT_ACTIVITY	0.32862	0.852011	0.51149	0.99061	0.37856	0.913273
GOBP_POSITIVE_REGULATION_OF_DOUBLE_STRAND_BREAK_REPAIR_VIA_NONHOMOLOGOUS_END_JOINING	0.3278	0.852011	0.45194	0.983706	0.45217	0.923137
GOBP_POSITIVE_REGULATION_OF_GTPASE_ACTIVITY	0.32741	0.852011	0.75364	0.996644	0.1114	0.816997
GOBP_POSITIVE_REGULATION_OF_HISTONE_H3_K9_METHYLATION	0.32618	0.852011	0.29676	0.975841	0.13741	0.835099
GOBP_PROTEIN_AUTOUBIQUITINATION	0.32788	0.852011	0.10022	0.946312	0.29563	0.901289
GOBP_QUINONE_METABOLIC_PROCESS	0.32704	0.852011	0.82319	0.996644	0.33948	0.904566
GOBP_REGULATION_OF_FAS_SIGNALING_PATHWAY	0.32628	0.852011	0.83081	0.996644	0.12234	0.824507
GOBP_REGULATION_OF_FIBROBLAST_APOPTOTIC_PROCESS	0.32592	0.852011	0.91382	0.997416	0.31239	0.904566
GOBP_REGULATION_OF_MONOOXYGENASE_ACTIVITY	0.32891	0.852011	0.029746	0.885511	0.7014	0.966653
GOBP_REGULATION_OF_MUSCLE_CONTRACTION	0.32703	0.852011	0.91453	0.997416	0.31433	0.904566
GOBP_REGULATION_OF_POSTSYNAPTIC_CYTOSOLIC_CALCIUM_ION_CONCENTRATION	0.32733	0.852011	0.56972	0.992219	0.2483	0.881281
GOBP_REGULATION_OF_PROTEIN_DEPHOSPHORYLATION	0.32676	0.852011	0.87152	0.997333	0.028499	0.711206
GOBP_VASCULAR_ASSOCIATED_SMOOTH_MUSCLE_CELL_APOPTOTIC_PROCESS	0.32805	0.852011	0.023546	0.876285	0.16823	0.856902
GOBP_VESICLE_MEDIATED_TRANSPORT_TO_THE_PLASMA_MEMBRANE	0.32665	0.852011	0.20455	0.966794	0.74328	0.972434
GOBP_WNT_SIGNALING_PATHWAY_INVOLVED_IN_HEART_DEVELOPMENT	0.32898	0.852011	0.97516	0.999979	0.69448	0.964843
GOCC_ENDOPLASMIC_RETICULUM_QUALITY_CONTROL_COMPARTMENT	0.32819	0.852011	0.27881	0.975841	0.73926	0.972434
GOCC_TRAMP_COMPLEX	0.32778	0.852011	0.79928	0.996644	0.39148	0.914392
GOMF_ANKYRIN_REPEAT_BINDING	0.32823	0.852011	0.79302	0.996644	0.25352	0.884852
GOMF_CARBOHYDRATE_PROTON_SYMPORTER_ACTIVITY	0.3284	0.852011	0.71062	0.996644	0.042374	0.744572
GOMF_DNA_BINDING_TRANSCRIPTION_REPRESSOR_ACTIVITY	0.32594	0.852011	0.39456	0.980393	0.08324	0.793807
GOMF_INHIBITORY_EXTRACELLULAR_LIGAND_GATED_MONOATOMIC_ION_CHANNEL_ACTIVITY	0.3286	0.852011	0.93282	0.998875	0.090305	0.796806
GOMF_NEUROTROPHIN_RECEPTOR_ACTIVITY	0.3253	0.852011	0.18455	0.966794	0.82283	0.981056
GOMF_PROLINE_RICH_REGION_BINDING	0.32589	0.852011	0.37369	0.980393	0.54159	0.944835
GOMF_RNA_DIRECTED_DNA_POLYMERASE_ACTIVITY	0.32882	0.852011	0.60641	0.994221	0.64822	0.960969
GOMF_RNA_DNA_HYBRID_RIBONUCLEASE_ACTIVITY	0.32643	0.852011	0.25618	0.969081	0.14378	0.838948
GOMF_TELOMERASE_ACTIVITY	0.32882	0.852011	0.60641	0.994221	0.64822	0.960969
GOMF_VIRION_BINDING	0.32548	0.852011	0.64812	0.996644	0.94559	0.994663
HOLLMANN_APOPTOSIS_VIA_CD40_DN	0.32637	0.852011	0.063138	0.930383	0.52654	0.940273
KAN_RESPONSE_TO_ARSENIC_TRIOXIDE	0.3266	0.852011	0.075729	0.94418	0.04221	0.744572
KARLSSON_TGFB1_TARGETS_DN	0.32786	0.852011	0.054541	0.919684	0.3426	0.904566
KEGG_ADHERENS_JUNCTION	0.32753	0.852011	0.44599	0.983411	0.25939	0.889015
KEGG_AMINOACYL_TRNA_BIOSYNTHESIS	0.32568	0.852011	0.31844	0.975841	0.49204	0.933335
KEGG_BASAL_TRANSCRIPTION_FACTORS	0.32859	0.852011	0.58933	0.994221	0.55779	0.945795
KEGG_GLYCEROPHOSPHOLIPID_METABOLISM	0.32662	0.852011	0.73395	0.996644	0.33309	0.904566
KOKKINAKIS_METHIONINE_DEPRIVATION_48HR_UP	0.32527	0.852011	0.096012	0.946312	0.6689	0.961808
KOYAMA_SEMA3B_TARGETS_UP	0.32772	0.852011	0.1114	0.946312	0.49719	0.935631
KRIEG_KDM3A_TARGETS_NOT_HYPOXIA	0.32677	0.852011	0.33497	0.97805	0.86117	0.983405
LE_SKI_TARGETS_DN	0.32576	0.852011	0.24047	0.969081	0.4734	0.931108
MIKKELSEN_NPC_HCP_WITH_H3K27ME3	0.32601	0.852011	0.86034	0.996727	0.1223	0.824507
MOLENAAR_TARGETS_OF_CCND1_AND_CDK4_UP	0.32685	0.852011	0.25105	0.969081	0.53117	0.942305
MOOTHA_GLYCOGEN_METABOLISM	0.32693	0.852011	0.0035432	0.698622	0.72188	0.969371
PID_GLYPICAN_1PATHWAY	0.32649	0.852011	0.83536	0.996644	0.65925	0.960969
PUIFFE_INVASION_INHIBITED_BY_ASCITES_DN	0.32865	0.852011	0.07002	0.94418	0.044744	0.751049
RANKIN_ANGIOGENIC_TARGETS_OF_VHL_HIF2A_UP	0.32785	0.852011	0.51183	0.99061	0.35119	0.90599
REACTOME_DEFECTS_IN_VITAMIN_AND_COFACTOR_METABOLISM	0.32796	0.852011	0.020436	0.876285	0.77753	0.97737
REACTOME_GABA_B_RECEPTOR_ACTIVATION	0.32854	0.852011	0.03043	0.885511	0.38202	0.913273
REACTOME_INTERLEUKIN_1_SIGNALING	0.3275	0.852011	0.34068	0.979404	0.96164	0.996032
REACTOME_NEF_MEDIATED_CD8_DOWN_REGULATION	0.32854	0.852011	0.28463	0.975841	0.63728	0.9607
REACTOME_NUCLEAR_RECEPTOR_TRANSCRIPTION_PATHWAY	0.32757	0.852011	0.46677	0.986472	0.30765	0.904566
REACTOME_PRE_NOTCH_EXPRESSION_AND_PROCESSING	0.32819	0.852011	0.66916	0.996644	0.42984	0.919167
REACTOME_SIGNALING_BY_NOTCH1_T_7_9_NOTCH1_M1580_K2555_TRANSLOCATION_MUTANT	0.32518	0.852011	0.64093	0.99612	0.51773	0.937968
SCHLESINGER_METHYLATED_DE_NOVO_IN_CANCER	0.32691	0.852011	0.13482	0.951687	0.92561	0.99331
STARK_PREFRONTAL_CORTEX_22Q11_DELETION_UP	0.32897	0.852011	0.13381	0.949842	0.12787	0.82867
VERHAAK_GLIOBLASTOMA_NEURAL	0.32568	0.852011	0.96738	0.999896	0.50639	0.936735
WANG_RECURRENT_LIVER_CANCER_UP	0.32869	0.852011	0.17866	0.966794	0.51837	0.937968
WP_EBOLA_VIRUS_INFECTION_IN_HOST	0.32887	0.852011	0.82374	0.996644	0.86751	0.983897
WP_RETT_SYNDROME_CAUSING_GENES	0.32693	0.852011	0.15709	0.964845	0.50956	0.936735
WP_TGFBETA_RECEPTOR_SIGNALING	0.32857	0.852011	0.1478	0.962966	0.18327	0.864617
WP_VITAMIN_D_METABOLISM	0.32839	0.852011	0.64656	0.996644	0.54499	0.944923
ZHAN_MULTIPLE_MYELOMA_MF_UP	0.32714	0.852011	0.43888	0.983411	0.046538	0.753899
GOBP_ADP_BIOSYNTHETIC_PROCESS	0.32905	0.852062	0.29743	0.975841	0.4171	0.91747
GOBP_POSITIVE_REGULATION_OF_TYPE_I_INTERFERON_PRODUCTION	0.32914	0.852062	0.051315	0.918011	0.84944	0.982736
HOLLEMAN_ASPARAGINASE_RESISTANCE_B_ALL_UP	0.32915	0.852062	0.46235	0.985713	0.17006	0.857923
GOBP_POSITIVE_REGULATION_OF_SMOOTH_MUSCLE_CONTRACTION	0.32936	0.852424	0.56662	0.992219	0.84527	0.982668
GOBP_REGULATION_OF_PEPTIDYL_SERINE_PHOSPHORYLATION_OF_STAT_PROTEIN	0.32939	0.852424	0.47753	0.987799	0.35129	0.90599
KAAB_FAILED_HEART_ATRIUM_DN	0.32945	0.852449	0.49983	0.989624	0.26987	0.89038
GOBP_POSITIVE_REGULATION_OF_NEUROTRANSMITTER_TRANSPORT	0.32968	0.852526	0.43796	0.983411	0.077297	0.786978
GOMF_COMPLEMENT_COMPONENT_C3B_BINDING	0.32968	0.852526	0.3289	0.975841	0.19759	0.867041
IWANAGA_CARCINOGENESIS_BY_KRAS_DN	0.32961	0.852526	0.098796	0.946312	0.73702	0.972434
REACTOME_TRANSCRIPTIONAL_REGULATION_BY_RUNX2	0.32968	0.852526	0.57524	0.993495	0.50775	0.936735
GOBP_CELLULAR_RESPONSE_TO_HORMONE_STIMULUS	0.33015	0.852548	0.28964	0.975841	0.65845	0.960969
GOBP_CELLULAR_RESPONSE_TO_NICOTINE	0.33006	0.852548	0.75105	0.996644	0.4423	0.920686
GOBP_HYPERSENSITIVITY	0.33007	0.852548	0.6967	0.996644	0.0030828	0.534807
GOBP_REGULATION_OF_NUCLEAR_TRANSCRIBED_MRNA_CATABOLIC_PROCESS_DEADENYLATION_DEPENDENT_DECAY	0.3301	0.852548	0.24921	0.969081	0.34722	0.905343
GOBP_THYMOCYTE_MIGRATION	0.33017	0.852548	0.1793	0.966794	0.74918	0.972434
GOCC_NASCENT_POLYPEPTIDE_ASSOCIATED_COMPLEX	0.32981	0.852548	0.21241	0.967077	0.54265	0.944923
GOCC_PERIKARYON	0.33019	0.852548	0.33087	0.975841	0.75562	0.972434
GOMF_CYCLIC_NUCLEOTIDE_PHOSPHODIESTERASE_ACTIVITY	0.33013	0.852548	0.65886	0.996644	0.38168	0.913273
LI_CISPLATIN_RESISTANCE_UP	0.33	0.852548	0.82834	0.996644	0.067846	0.779495
MATTIOLI_MULTIPLE_MYELOMA_SUBGROUPS	0.32998	0.852548	0.27771	0.975841	0.17584	0.860966
BERENJENO_TRANSFORMED_BY_RHOA_UP	0.33048	0.85257	0.88533	0.997416	0.16694	0.856902
CARRILLOREIXACH_HEPATOBLASTOMA_VS_NORMAL_HYPERMETHYLATED_AND_DN	0.33075	0.85257	0.3367	0.979404	0.23719	0.878911
GOBP_CELLULAR_DEFENSE_RESPONSE	0.33062	0.85257	0.2782	0.975841	0.18911	0.865228
GOBP_NEGATIVE_REGULATION_OF_B_CELL_MEDIATED_IMMUNITY	0.33053	0.85257	0.036511	0.911683	0.74568	0.972434
GOBP_NEGATIVE_REGULATION_OF_ORGANELLE_ASSEMBLY	0.33079	0.85257	0.12625	0.949842	0.86838	0.983897
GOBP_POSITIVE_REGULATION_OF_INTEGRIN_MEDIATED_SIGNALING_PATHWAY	0.33041	0.85257	0.18023	0.966794	0.28798	0.900627
GOBP_PROTEASOME_ASSEMBLY	0.3308	0.85257	0.12407	0.949842	0.63746	0.9607
GOMF_STRUCTURAL_MOLECULE_ACTIVITY_CONFERRING_ELASTICITY	0.3305	0.85257	0.22266	0.969081	0.27293	0.8922
LIN_NPAS4_TARGETS_DN	0.33077	0.85257	0.91821	0.997416	0.248	0.88061
PASTURAL_RIZ1_TARGETS_DN	0.33062	0.85257	0.47033	0.986701	0.17177	0.85863
PID_LIS1_PATHWAY	0.3308	0.85257	0.22921	0.969081	0.7443	0.972434
WP_GASTRIC_ACID_PRODUCTION	0.33042	0.85257	0.65539	0.996644	0.51849	0.937968
GOBP_RESPONSE_TO_L_GLUTAMATE	0.33097	0.852749	0.35635	0.980393	0.60692	0.955883
GOMF_TUBULIN_BINDING	0.33092	0.852749	0.13858	0.956005	0.72286	0.969371
BIOCARTA_AGR_PATHWAY	0.33122	0.853052	0.32762	0.975841	0.12464	0.824507
FARMER_BREAST_CANCER_CLUSTER_4	0.33154	0.853052	0.18537	0.966794	0.36414	0.90929
GOBP_BILE_ACID_SIGNALING_PATHWAY	0.33175	0.853052	0.42343	0.980393	0.14092	0.837768
GOBP_HISTONE_H3_DEACETYLATION	0.33179	0.853052	0.0078824	0.752107	0.87846	0.985718
GOBP_POSITIVE_REGULATION_OF_ANTIGEN_RECEPTOR_MEDIATED_SIGNALING_PATHWAY	0.33129	0.853052	0.20214	0.966794	0.63573	0.9607
GOBP_REGULATION_OF_LEUKOCYTE_MIGRATION	0.33148	0.853052	0.7959	0.996644	0.40853	0.917188
GOBP_RNA_DESTABILIZATION	0.33148	0.853052	0.062218	0.930383	0.38529	0.913273
GOCC_CCR4_NOT_CORE_COMPLEX	0.33173	0.853052	0.39647	0.980393	0.30965	0.904566
GOCC_PHAGOCYTIC_VESICLE_LUMEN	0.33133	0.853052	0.2951	0.975841	0.92922	0.993527
GOMF_LIGASE_ACTIVITY_FORMING_PHOSPHORIC_ESTER_BONDS	0.33167	0.853052	0.7675	0.996644	0.49952	0.936015
MARTINEZ_RESPONSE_TO_TRABECTEDIN	0.33121	0.853052	0.3157	0.975841	0.27581	0.894681
REACTOME_PLATELET_SENSITIZATION_BY_LDL	0.33136	0.853052	0.21313	0.967782	0.22662	0.875079
WINTER_HYPOXIA_METAGENE	0.33153	0.853052	0.16665	0.964845	0.80954	0.979917
ZHENG_FOXP3_TARGETS_IN_THYMUS_UP	0.33172	0.853052	0.2453	0.969081	0.28251	0.897792
GAVIN_PDE3B_TARGETS	0.33204	0.853178	0.59616	0.994221	0.85936	0.983405
GOBP_LATE_ENDOSOME_TO_GOLGI_TRANSPORT	0.33214	0.853178	0.051139	0.918011	0.133	0.830336
GOBP_NEGATIVE_REGULATION_OF_AXONOGENESIS	0.33213	0.853178	0.32109	0.975841	0.836	0.982617
GOBP_REGULATION_OF_INTRACELLULAR_STEROID_HORMONE_RECEPTOR_SIGNALING_PATHWAY	0.33189	0.853178	0.31736	0.975841	0.62834	0.9607
KIM_ALL_DISORDERS_OLIGODENDROCYTE_NUMBER_CORR_UP	0.33213	0.853178	0.39426	0.980393	0.15914	0.852713
REACTOME_AMYLOID_FIBER_FORMATION	0.33197	0.853178	0.81456	0.996644	0.22709	0.875079
REACTOME_ACYL_CHAIN_REMODELLING_OF_PI	0.33226	0.853358	0.8401	0.996644	0.17614	0.860966
LEE_NAIVE_T_LYMPHOCYTE	0.33233	0.853409	0.85547	0.996644	0.38688	0.913273
GOBP_EAR_DEVELOPMENT	0.33253	0.853484	0.88913	0.997416	0.51362	0.937036
GOBP_LYSOSOMAL_MEMBRANE_ORGANIZATION	0.33253	0.853484	0.46001	0.985375	0.674	0.962317
GOBP_REGULATION_OF_SODIUM_PROTON_ANTIPORTER_ACTIVITY	0.33256	0.853484	0.60484	0.994221	0.18084	0.862553
REACTOME_ASSEMBLY_OF_THE_HIV_VIRION	0.33251	0.853484	0.50569	0.99061	0.31041	0.904566
GOBP_REGULATION_OF_INFLAMMATORY_RESPONSE	0.3327	0.853611	0.2762	0.975624	0.4454	0.921527
GOBP_TRANSMEMBRANE_RECEPTOR_PROTEIN_SERINE_THREONINE_KINASE_SIGNALING_PATHWAY	0.33271	0.853611	0.33868	0.979404	0.23238	0.878485
BASSO_CD40_SIGNALING_DN	0.33311	0.854119	0.27874	0.975841	0.37111	0.910901
GOBP_ARTERY_MORPHOGENESIS	0.33336	0.854119	0.15667	0.964845	0.2824	0.897792
GOBP_BRAIN_DERIVED_NEUROTROPHIC_FACTOR_RECEPTOR_SIGNALING_PATHWAY	0.33307	0.854119	0.0025833	0.675831	0.50585	0.936735
GOBP_GMP_SALVAGE	0.33334	0.854119	0.42051	0.980393	0.40439	0.915456
GOBP_LIPID_STORAGE	0.33326	0.854119	0.20574	0.966794	0.19809	0.867041
GOBP_NEGATIVE_REGULATION_OF_VASCULAR_ENDOTHELIAL_CELL_PROLIFERATION	0.333	0.854119	0.12438	0.949842	0.58648	0.951762
GOBP_REGULATION_OF_DOUBLE_STRAND_BREAK_REPAIR_VIA_NONHOMOLOGOUS_END_JOINING	0.33331	0.854119	0.42623	0.981414	0.18215	0.863896
GOBP_SULFUR_COMPOUND_METABOLIC_PROCESS	0.33307	0.854119	0.13845	0.955884	0.62358	0.959192
PID_ALPHA_SYNUCLEIN_PATHWAY	0.33326	0.854119	0.75294	0.996644	0.227	0.875079
GOCC_PROTON_TRANSPORTING_TWO_SECTOR_ATPASE_COMPLEX	0.33347	0.854143	0.42025	0.980393	0.27786	0.895916
GOMF_INTRACELLULAR_CGMP_ACTIVATED_CATION_CHANNEL_ACTIVITY	0.33346	0.854143	0.53581	0.99061	0.38589	0.913273
WP_MIRNA_REGULATION_OF_PROSTATE_CANCER_SIGNALING_PATHWAYS	0.33353	0.854168	0.77194	0.996644	0.13804	0.835187
GOBP_INOSITOL_TRISPHOSPHATE_METABOLIC_PROCESS	0.33369	0.854371	0.21888	0.969081	0.15011	0.843848
GOBP_NEGATIVE_REGULATION_OF_HYDROGEN_PEROXIDE_MEDIATED_PROGRAMMED_CELL_DEATH	0.33371	0.854371	0.30069	0.975841	0.28217	0.897792
MURAKAMI_UV_RESPONSE_1HR_DN	0.33376	0.854371	0.28614	0.975841	0.32303	0.904566
BIOCARTA_ARENRF2_PATHWAY	0.33595	0.854448	0.75293	0.996644	0.29955	0.901289
BIOCARTA_CARM_ER_PATHWAY	0.33472	0.854448	0.14973	0.964845	0.097719	0.801984
BOQUEST_STEM_CELL_UP	0.33772	0.854448	0.096477	0.946312	0.613	0.956607
BRUINS_UVC_RESPONSE_VIA_TP53_GROUP_B	0.33581	0.854448	0.53041	0.99061	0.93207	0.993527
BURTON_ADIPOGENESIS_8	0.33531	0.854448	0.61915	0.994221	0.40501	0.915456
CARRILLOREIXACH_HEPATOBLASTOMA_VS_NORMAL_DN	0.33553	0.854448	0.7056	0.996644	0.11469	0.822744
GAZIN_EPIGENETIC_SILENCING_BY_KRAS	0.33786	0.854448	0.71298	0.996644	0.17795	0.861038
GOBP_AMIDE_CATABOLIC_PROCESS	0.33766	0.854448	0.79883	0.996644	0.55885	0.945795
GOBP_AMINO_SUGAR_METABOLIC_PROCESS	0.33581	0.854448	0.9189	0.997416	0.48843	0.933229
GOBP_ATRIOVENTRICULAR_VALVE_DEVELOPMENT	0.33728	0.854448	0.36804	0.980393	0.44006	0.920686
GOBP_BONE_MORPHOGENESIS	0.33505	0.854448	0.38884	0.980393	0.22586	0.875073
GOBP_BRANCHIOMOTOR_NEURON_AXON_GUIDANCE	0.3363	0.854448	0.11442	0.946312	0.24334	0.880187
GOBP_BRANCH_ELONGATION_INVOLVED_IN_URETERIC_BUD_BRANCHING	0.33781	0.854448	0.69807	0.996644	0.037255	0.734456
GOBP_CELL_ADHESION_MEDIATED_BY_INTEGRIN	0.33681	0.854448	0.15539	0.964845	0.22451	0.873678
GOBP_CELL_PROLIFERATION_IN_FOREBRAIN	0.33774	0.854448	0.35085	0.980316	0.15659	0.84803
GOBP_CEREBELLAR_PURKINJE_CELL_LAYER_MORPHOGENESIS	0.3373	0.854448	0.90972	0.997416	0.38411	0.913273
GOBP_DEOXYRIBONUCLEOSIDE_MONOPHOSPHATE_METABOLIC_PROCESS	0.33649	0.854448	0.87333	0.997333	0.050385	0.761501
GOBP_DNA_TOPOLOGICAL_CHANGE	0.3368	0.854448	0.57216	0.992406	0.55237	0.945795
GOBP_HETEROCHROMATIN_ORGANIZATION	0.33694	0.854448	0.62707	0.994992	0.70819	0.96781
GOBP_LACTATE_TRANSMEMBRANE_TRANSPORT	0.33768	0.854448	0.55966	0.99205	0.24384	0.880187
GOBP_MEIOTIC_CELL_CYCLE_CHECKPOINT_SIGNALING	0.33537	0.854448	0.32989	0.975841	0.68923	0.964385
GOBP_MONOATOMIC_ION_TRANSPORT	0.33669	0.854448	0.81416	0.996644	0.66381	0.961073
GOBP_MONOTERPENOID_METABOLIC_PROCESS	0.33408	0.854448	0.80439	0.996644	0.66953	0.961808
GOBP_MULTIVESICULAR_BODY_ORGANIZATION	0.33576	0.854448	0.22231	0.969081	0.63252	0.9607
GOBP_NEGATIVE_REGULATION_OF_AUTOPHAGOSOME_MATURATION	0.33641	0.854448	0.35211	0.980393	0.13162	0.830336
GOBP_NEGATIVE_REGULATION_OF_CELL_MIGRATION_INVOLVED_IN_SPROUTING_ANGIOGENESIS	0.33457	0.854448	0.40574	0.980393	0.34074	0.904566
GOBP_NEGATIVE_REGULATION_OF_HEART_RATE	0.33481	0.854448	0.75655	0.996644	0.47766	0.931348
GOBP_NEGATIVE_REGULATION_OF_TUBULIN_DEACETYLATION	0.33741	0.854448	0.69532	0.996644	0.4093	0.917188
GOBP_NEURON_PROJECTION_GUIDANCE	0.33738	0.854448	0.81403	0.996644	0.11827	0.824507
GOBP_OLIGOPEPTIDE_TRANSMEMBRANE_TRANSPORT	0.3369	0.854448	0.14655	0.962966	0.98982	0.998627
GOBP_PATTERN_SPECIFICATION_INVOLVED_IN_KIDNEY_DEVELOPMENT	0.33452	0.854448	0.28559	0.975841	0.27957	0.897214
GOBP_POSITIVE_REGULATION_OF_AMYLOID_BETA_CLEARANCE	0.33542	0.854448	0.21421	0.967862	0.0849	0.796702
GOBP_POSITIVE_REGULATION_OF_HEART_RATE_BY_EPINEPHRINE_NOREPINEPHRINE	0.33406	0.854448	0.24986	0.969081	0.13103	0.830336
GOBP_POSITIVE_REGULATION_OF_TUMOR_NECROSIS_FACTOR_SUPERFAMILY_CYTOKINE_PRODUCTION	0.33482	0.854448	0.0021527	0.632586	0.84147	0.982668
GOBP_POSITIVE_REGULATION_OF_T_HELPER_2_CELL_DIFFERENTIATION	0.33594	0.854448	0.51879	0.99061	0.89737	0.98971
GOBP_POSTSYNAPTIC_MODULATION_OF_CHEMICAL_SYNAPTIC_TRANSMISSION	0.33556	0.854448	0.52231	0.99061	0.32664	0.904566
GOBP_POSTSYNAPTIC_NEUROTRANSMITTER_RECEPTOR_INTERNALIZATION	0.33646	0.854448	0.66328	0.996644	0.56278	0.946519
GOBP_POST_TRANSLATIONAL_PROTEIN_TARGETING_TO_MEMBRANE_TRANSLOCATION	0.33562	0.854448	0.22912	0.969081	0.69596	0.965437
GOBP_PRIMARY_ALCOHOL_METABOLIC_PROCESS	0.33604	0.854448	0.23109	0.969081	0.31783	0.904566
GOBP_PROTEOLYSIS_INVOLVED_IN_PROTEIN_CATABOLIC_PROCESS	0.33706	0.854448	0.67271	0.996644	0.90004	0.990434
GOBP_PYRIMIDINE_RIBONUCLEOSIDE_DIPHOSPHATE_METABOLIC_PROCESS	0.33711	0.854448	0.20727	0.966794	0.61464	0.956607
GOBP_RECEPTOR_CLUSTERING	0.33744	0.854448	0.057271	0.923933	0.75257	0.972434
GOBP_REGULATION_OF_DNA_REPAIR	0.33654	0.854448	0.039426	0.917851	0.037545	0.734456
GOBP_REGULATION_OF_ISOTYPE_SWITCHING	0.33544	0.854448	0.33883	0.979404	0.18646	0.865228
GOBP_REGULATION_OF_MESENCHYMAL_STEM_CELL_DIFFERENTIATION	0.33645	0.854448	0.021977	0.876285	0.17479	0.860966
GOBP_REGULATION_OF_METALLOENDOPEPTIDASE_ACTIVITY	0.33741	0.854448	0.35323	0.980393	0.62685	0.9607
GOBP_STRESS_ACTIVATED_PROTEIN_KINASE_SIGNALING_CASCADE	0.33638	0.854448	0.047904	0.918011	0.75725	0.972434
GOBP_UTERUS_MORPHOGENESIS	0.33722	0.854448	0.37861	0.980393	0.1287	0.830336
GOCC_ENDOSOME_MEMBRANE	0.33544	0.854448	0.68126	0.996644	0.41128	0.91747
GOCC_GAMMA_DELTA_T_CELL_RECEPTOR_COMPLEX	0.33576	0.854448	0.22393	0.969081	0.47887	0.931395
GOMF_NF_KAPPAB_BINDING	0.33735	0.854448	0.07146	0.94418	0.78382	0.978944
GOMF_OXYGEN_BINDING	0.33471	0.854448	0.97713	0.999979	0.174	0.860966
GOMF_PHOSPHOLIPASE_A1_ACTIVITY	0.33479	0.854448	0.50807	0.99061	0.52501	0.940065
GOMF_TAU_PROTEIN_BINDING	0.33636	0.854448	0.15218	0.964845	0.023142	0.69525
GRESHOCK_CANCER_COPY_NUMBER_UP	0.3362	0.854448	0.12215	0.949842	0.68651	0.964272
HELLEBREKERS_SILENCED_DURING_TUMOR_ANGIOGENESIS	0.33783	0.854448	0.75477	0.996644	0.38449	0.913273
KEGG_NICOTINATE_AND_NICOTINAMIDE_METABOLISM	0.33476	0.854448	0.71947	0.996644	0.88289	0.986911
KORKOLA_EMBRYONIC_CARCINOMA_VS_SEMINOMA_DN	0.33507	0.854448	0.7415	0.996644	0.63711	0.9607
LY_AGING_OLD_UP	0.33695	0.854448	0.14116	0.957615	0.57473	0.948678
MALONEY_RESPONSE_TO_17AAG_DN	0.33389	0.854448	0.3503	0.980198	0.25198	0.883966
MALONEY_RESPONSE_TO_17AAG_UP	0.33698	0.854448	0.018284	0.876285	0.40762	0.916269
PELLICCIOTTA_HDAC_IN_ANTIGEN_PRESENTATION_DN	0.33474	0.854448	0.54028	0.99061	0.58793	0.951762
RAO_BOUND_BY_SALL4	0.33495	0.854448	0.79568	0.996644	0.12325	0.824507
REACTOME_ACTIVATION_OF_NIMA_KINASES_NEK9_NEK6_NEK7	0.33557	0.854448	0.028268	0.885511	0.085984	0.796702
REACTOME_ADAPTIVE_IMMUNE_SYSTEM	0.33413	0.854448	0.96852	0.999979	0.89754	0.98971
REACTOME_BRANCHED_CHAIN_AMINO_ACID_CATABOLISM	0.33672	0.854448	0.21548	0.968108	0.61551	0.956607
REACTOME_CRMPS_IN_SEMA3A_SIGNALING	0.33441	0.854448	0.21847	0.969081	0.41023	0.917188
REACTOME_FGFR1C_LIGAND_BINDING_AND_ACTIVATION	0.33707	0.854448	0.95378	0.999786	0.066023	0.775998
REACTOME_INTERLEUKIN_12_SIGNALING	0.33585	0.854448	0.61018	0.994221	0.21474	0.871619
REACTOME_LAMININ_INTERACTIONS	0.33617	0.854448	0.82772	0.996644	0.45697	0.924892
REACTOME_MET_ACTIVATES_PI3K_AKT_SIGNALING	0.33775	0.854448	0.97517	0.999979	0.23414	0.878911
REACTOME_NETRIN_MEDIATED_REPULSION_SIGNALS	0.33484	0.854448	0.099057	0.946312	0.59114	0.953286
REACTOME_SEMAPHORIN_INTERACTIONS	0.33545	0.854448	0.37762	0.980393	0.57059	0.947175
REACTOME_SIGNALING_BY_TGF_BETA_RECEPTOR_COMPLEX	0.33649	0.854448	0.21881	0.969081	0.16303	0.855296
REACTOME_SPHINGOLIPID_DE_NOVO_BIOSYNTHESIS	0.33587	0.854448	0.90911	0.997416	0.24151	0.880187
REACTOME_SPRY_REGULATION_OF_FGF_SIGNALING	0.33773	0.854448	0.24745	0.969081	0.63462	0.9607
SANSOM_WNT_PATHWAY_REQUIRE_MYC	0.33607	0.854448	0.83072	0.996644	0.60689	0.955883
WP_CONGENITAL_GENERALIZED_LIPODYSTROPHY	0.33664	0.854448	0.70116	0.996644	0.2449	0.880187
WP_LEUCINE_ISOLEUCINE_AND_VALINE_METABOLISM	0.33509	0.854448	0.1159	0.946312	0.32956	0.904566
WP_MFAP5_EFFECT_ON_PERMEABILITY_AND_MOTILITY_OF_ENDOTHELIAL_CELLS_VIA_CYTOSKELETON_REARRANGEMENT	0.33464	0.854448	0.20389	0.966794	0.16996	0.857923
WP_SYNTHESIS_OF_CERAMIDES_AND_1DEOXYCERAMIDES	0.33592	0.854448	0.48927	0.989274	0.09725	0.801831
GOBP_MATURATION_OF_LSU_RRNA	0.33805	0.854697	0.57929	0.993937	0.52337	0.939483
GOBP_RESPONSE_TO_FOOD	0.33826	0.854697	0.54051	0.99061	0.83162	0.982267
GOCC_GROWTH_CONE_MEMBRANE	0.33812	0.854697	0.43843	0.983411	0.82631	0.98127
GOCC_MICROFIBRIL	0.33815	0.854697	0.40199	0.980393	0.090419	0.796806
GOMF_SH2_DOMAIN_BINDING	0.33817	0.854697	0.14868	0.964845	0.84915	0.982736
REACTOME_RUNX1_REGULATES_TRANSCRIPTION_OF_GENES_INVOLVED_IN_DIFFERENTIATION_OF_MYELOID_CELLS	0.33824	0.854697	0.18202	0.966794	0.022633	0.69525
GARGALOVIC_RESPONSE_TO_OXIDIZED_PHOSPHOLIPIDS_TAN_DN	0.339	0.854836	0.66137	0.996644	0.021153	0.69525
GOBP_ANTIGEN_PROCESSING_AND_PRESENTATION_OF_ENDOGENOUS_ANTIGEN	0.33874	0.854836	0.91126	0.997416	0.051317	0.762166
GOBP_EPITHELIAL_STRUCTURE_MAINTENANCE	0.33847	0.854836	0.016461	0.876285	0.31516	0.904566
GOBP_MYOBLAST_FUSION_INVOLVED_IN_SKELETAL_MUSCLE_REGENERATION	0.33917	0.854836	0.099168	0.946312	0.5705	0.947175
GOBP_NEGATIVE_REGULATION_OF_INTERLEUKIN_8_PRODUCTION	0.33901	0.854836	0.65283	0.996644	0.41858	0.91747
GOBP_NEGATIVE_REGULATION_OF_NECROTIC_CELL_DEATH	0.3386	0.854836	0.63565	0.995211	0.76998	0.976589
GOBP_NUCLEOSIDE_TRIPHOSPHATE_METABOLIC_PROCESS	0.3391	0.854836	0.5421	0.99061	0.12501	0.824507
GOBP_REGULATION_OF_LEUKOCYTE_ADHESION_TO_ARTERIAL_ENDOTHELIAL_CELL	0.33898	0.854836	0.079712	0.94418	0.45464	0.924225
GOBP_REGULATION_OF_LIPID_TRANSPORTER_ACTIVITY	0.33872	0.854836	0.28314	0.975841	0.24754	0.880554
GOBP_REGULATION_OF_ORGANELLE_ASSEMBLY	0.33903	0.854836	0.30151	0.975841	0.20807	0.871619
GOBP_REGULATION_OF_TRANSMEMBRANE_RECEPTOR_PROTEIN_SERINE_THREONINE_KINASE_SIGNALING_PATHWAY	0.33848	0.854836	0.42677	0.981709	0.4155	0.91747
GOCC_SEROTONIN_ACTIVATED_CATION_SELECTIVE_CHANNEL_COMPLEX	0.33917	0.854836	0.47033	0.986701	0.80826	0.979888
GOMF_MISMATCHED_DNA_BINDING	0.33852	0.854836	0.91021	0.997416	0.57372	0.9483
GOMF_NUCLEAR_GLUCOCORTICOID_RECEPTOR_BINDING	0.33922	0.854836	0.64193	0.996297	0.14619	0.839686
GOMF_SEROTONIN_GATED_MONOATOMIC_CATION_SELECTIVE_CHANNEL_ACTIVITY	0.33917	0.854836	0.47033	0.986701	0.80826	0.979888
REACTOME_DEFECTIVE_B4GALT7_CAUSES_EDS_PROGEROID_TYPE	0.33839	0.854836	0.8315	0.996644	0.56278	0.946519
REACTOME_G_ALPHA_12_13_SIGNALLING_EVENTS	0.33898	0.854836	0.057679	0.923933	0.23932	0.880187
REACTOME_SIGNALING_BY_INTERLEUKINS	0.33889	0.854836	0.12888	0.949842	0.88971	0.98861
GOCC_CALCIUM_AND_CALMODULIN_DEPENDENT_PROTEIN_KINASE_COMPLEX	0.33931	0.854937	0.80685	0.996644	0.83114	0.982249
BLANCO_MELO_SARS_COV_1_INFECTION_MCR5_CELLS_DN	0.33943	0.854986	0.47567	0.987799	0.78586	0.978944
GOCC_PROTEIN_PHOSPHATASE_TYPE_1_COMPLEX	0.33942	0.854986	0.037955	0.917851	0.092043	0.800043
GOBP_RESPONSE_TO_WATER_DEPRIVATION	0.3395	0.855035	0.57575	0.993702	0.37081	0.910747
GOCC_RNA_POLYMERASE_III_TRANSCRIPTION_REGULATOR_COMPLEX	0.33966	0.855185	0.27476	0.975365	0.55344	0.945795
GOMF_TRANSFORMING_GROWTH_FACTOR_BETA_RECEPTOR_ACTIVITY	0.33963	0.855185	0.78248	0.996644	0.21645	0.871619
GOBP_POSITIVE_REGULATION_OF_CELL_DEATH	0.33972	0.855206	0.41769	0.980393	0.89409	0.989451
GOBP_POSITIVE_REGULATION_OF_INTERLEUKIN_18_PRODUCTION	0.33992	0.855206	0.32064	0.975841	0.49062	0.933335
GOCC_AUTOPHAGOSOME	0.33981	0.855206	0.55183	0.99105	0.7898	0.978944
GOMF_ATP_DEPENDENT_ACTIVITY	0.33988	0.855206	0.81327	0.996644	0.89636	0.989451
WP_COHESIN_COMPLEX_CORNELIA_DE_LANGE_SYNDROME	0.33986	0.855206	0.88484	0.997416	0.26672	0.890141
GOBP_MOTOR_BEHAVIOR	0.34008	0.855254	0.61208	0.994221	0.42858	0.919167
GOMF_MICROTUBULE_MINUS_END_BINDING	0.34009	0.855254	0.53553	0.99061	0.82744	0.981698
WP_PKCGAMMA_CALCIUM_SIGNALING_PATHWAY_IN_ATAXIA	0.34003	0.855254	0.55383	0.99105	0.59655	0.954498
MARTINEZ_RESPONSE_TO_TRABECTEDIN_DN	0.34022	0.855455	0.12561	0.949842	0.74424	0.972434
BIOCARTA_SODD_PATHWAY	0.34037	0.855604	0.11885	0.949842	0.021204	0.69525
REACTOME_EARLY_SARS_COV_2_INFECTION_EVENTS	0.34038	0.855604	0.40316	0.980393	0.58862	0.952015
GOBP_PEPTIDYL_HISTIDINE_MODIFICATION	0.34046	0.855679	0.31542	0.975841	0.094381	0.801831
GOBP_MONOATOMIC_ION_HOMEOSTASIS	0.3406	0.855827	0.94641	0.999372	0.46832	0.92958
REACTOME_ACTIVATION_OF_BH3_ONLY_PROTEINS	0.34063	0.855827	0.84459	0.996644	0.3853	0.913273
REACTOME_NEGATIVE_REGULATION_OF_MAPK_PATHWAY	0.34067	0.855827	0.66722	0.996644	0.30476	0.903736
ENK_UV_RESPONSE_EPIDERMIS_DN	0.34077	0.855848	0.7572	0.996644	0.28904	0.901289
GOBP_POSITIVE_REGULATION_OF_CYTOPLASMIC_TRANSPORT	0.3409	0.855848	0.16697	0.964845	0.4328	0.919662
GOMF_LIGASE_ACTIVITY_FORMING_CARBON_NITROGEN_BONDS	0.34092	0.855848	0.25777	0.970126	0.32724	0.904566
REACTOME_RUNX2_REGULATES_BONE_DEVELOPMENT	0.34086	0.855848	0.19844	0.966794	0.46848	0.92958
SMID_BREAST_CANCER_RELAPSE_IN_PLEURA_DN	0.34093	0.855848	0.46269	0.985713	0.70613	0.967402
GOBP_POSITIVE_REGULATION_OF_SODIUM_ION_TRANSMEMBRANE_TRANSPORTER_ACTIVITY	0.3411	0.856097	0.50395	0.990309	0.75644	0.972434
GOMF_RNA_7_METHYLGUANOSINE_CAP_BINDING	0.34113	0.856097	0.38667	0.980393	0.073664	0.783787
GOBP_NEGATIVE_REGULATION_OF_LIPID_CATABOLIC_PROCESS	0.34119	0.856122	0.59215	0.994221	0.73491	0.972434
GOBP_NEGATIVE_REGULATION_OF_NITRIC_OXIDE_SYNTHASE_ACTIVITY	0.3416	0.856139	0.081492	0.94418	0.8445	0.982668
GOBP_NEGATIVE_REGULATION_OF_PROTEIN_SECRETION	0.34165	0.856139	0.49876	0.989624	0.68053	0.962317
GOBP_NEGATIVE_REGULATION_OF_T_CELL_MEDIATED_IMMUNITY	0.34146	0.856139	0.86059	0.996767	0.67248	0.962317
GOBP_OBSERVATIONAL_LEARNING	0.34136	0.856139	0.05037	0.918011	0.042679	0.744572
GOBP_REGULATION_OF_ANTIMICROBIAL_PEPTIDE_PRODUCTION	0.34162	0.856139	0.12596	0.949842	0.03521	0.732487
GOCC_CHAPERONIN_CONTAINING_T_COMPLEX	0.34126	0.856139	0.72683	0.996644	0.51312	0.936735
GRAHAM_CML_DIVIDING_VS_NORMAL_DIVIDING_DN	0.3415	0.856139	0.36904	0.980393	0.37232	0.911641
NIKOLSKY_BREAST_CANCER_19Q13.4_AMPLICON	0.34146	0.856139	0.72534	0.996644	0.36875	0.909808
REACTOME_ACTIVATION_OF_CASPASES_THROUGH_APOPTOSOME_MEDIATED_CLEAVAGE	0.34164	0.856139	0.52421	0.99061	0.2228	0.871619
BIOCARTA_GRANULOCYTES_PATHWAY	0.34173	0.856213	0.02719	0.883116	0.49313	0.933335
GOBP_ATTACHMENT_OF_MITOTIC_SPINDLE_MICROTUBULES_TO_KINETOCHORE	0.34253	0.856633	0.34432	0.979404	0.35234	0.90623
GOBP_CARDIAC_ATRIUM_MORPHOGENESIS	0.34443	0.856633	0.92517	0.998187	0.19306	0.865971
GOBP_FATTY_ACID_TRANSPORT	0.34469	0.856633	0.53011	0.99061	0.62943	0.9607
GOBP_FIBROBLAST_APOPTOTIC_PROCESS	0.3425	0.856633	0.96646	0.999786	0.25973	0.889015
GOBP_GRANULOCYTE_MIGRATION	0.34356	0.856633	0.24658	0.969081	0.398	0.914848
GOBP_HINDLIMB_MORPHOGENESIS	0.34205	0.856633	0.82597	0.996644	0.34079	0.904566
GOBP_MITOTIC_CHROMOSOME_CONDENSATION	0.34374	0.856633	0.71735	0.996644	0.65993	0.960969
GOBP_MYOTUBE_DIFFERENTIATION_INVOLVED_IN_SKELETAL_MUSCLE_REGENERATION	0.34231	0.856633	0.28141	0.975841	0.25	0.883101
GOBP_NEGATIVE_REGULATION_OF_CELL_MATURATION	0.34406	0.856633	0.19578	0.966794	0.82024	0.980783
GOBP_NEGATIVE_REGULATION_OF_INTERFERON_BETA_PRODUCTION	0.34204	0.856633	0.19015	0.966794	0.14769	0.841645
GOBP_NEGATIVE_REGULATION_OF_PEPTIDYL_THREONINE_PHOSPHORYLATION	0.34474	0.856633	0.36377	0.980393	0.18707	0.865228
GOBP_NEGATIVE_REGULATION_OF_PROTEASOMAL_PROTEIN_CATABOLIC_PROCESS	0.34345	0.856633	0.23877	0.969081	0.14626	0.839686
GOBP_NEUTROPHIL_MIGRATION	0.34354	0.856633	0.46478	0.985713	0.43899	0.920686
GOBP_PERISTALSIS	0.34341	0.856633	0.31144	0.975841	0.40598	0.915456
GOBP_PHAGOCYTOSIS	0.34464	0.856633	0.20483	0.966794	0.72413	0.969733
GOBP_POSITIVE_REGULATION_OF_NEUROTRANSMITTER_UPTAKE	0.34355	0.856633	0.55507	0.99105	0.062975	0.770991
GOBP_POSITIVE_REGULATION_OF_SMOOTH_MUSCLE_CELL_APOPTOTIC_PROCESS	0.34208	0.856633	0.35255	0.980393	0.235	0.878911
GOBP_PROTEIN_TARGETING	0.34384	0.856633	0.85008	0.996644	0.56575	0.946519
GOBP_REGULATION_OF_IMMUNE_EFFECTOR_PROCESS	0.3446	0.856633	0.27893	0.975841	0.48454	0.932442
GOBP_REGULATION_OF_PHOSPHATIDYLCHOLINE_METABOLIC_PROCESS	0.3444	0.856633	0.08752	0.944938	0.44673	0.921815
GOBP_REGULATION_OF_PROTEIN_POLYMERIZATION	0.34489	0.856633	0.80499	0.996644	0.82546	0.981056
GOBP_REGULATION_OF_SYNAPTIC_ASSEMBLY_AT_NEUROMUSCULAR_JUNCTION	0.34318	0.856633	0.21426	0.967862	0.064073	0.774386
GOBP_REGULATION_OF_TRANSPORT	0.34276	0.856633	0.77841	0.996644	0.043386	0.746174
GOBP_RESPONSE_TO_FRUCTOSE	0.34483	0.856633	0.56734	0.992219	0.83279	0.982554
GOBP_SPINAL_CORD_DEVELOPMENT	0.34476	0.856633	0.7255	0.996644	0.14877	0.843677
GOBP_TETRAPYRROLE_CATABOLIC_PROCESS	0.34453	0.856633	0.28523	0.975841	0.83417	0.982617
GOBP_TRANSMEMBRANE_TRANSPORT	0.34472	0.856633	0.67548	0.996644	0.46697	0.928643
GOBP_VESICLE_FUSION_WITH_GOLGI_APPARATUS	0.34451	0.856633	0.15813	0.964845	0.56537	0.946519
GOBP_VESICLE_LOCALIZATION	0.34398	0.856633	0.47046	0.986701	0.30811	0.904566
GOCC_PHOTORECEPTOR_DISC_MEMBRANE	0.34474	0.856633	0.099734	0.946312	0.41495	0.91747
GOCC_UNCONVENTIONAL_MYOSIN_COMPLEX	0.34341	0.856633	0.23561	0.969081	0.58057	0.951107
GOMF_BRANCHED_CHAIN_AMINO_ACID_TRANSMEMBRANE_TRANSPORTER_ACTIVITY	0.34235	0.856633	0.013576	0.85704	0.70227	0.966898
GOMF_INORGANIC_DIPHOSPHATE_PHOSPHATASE_ACTIVITY	0.34345	0.856633	0.25878	0.970552	0.23515	0.878911
GOMF_LAMININ_BINDING	0.34312	0.856633	0.55951	0.99205	0.54206	0.944835
GOMF_LONG_CHAIN_FATTY_ACID_TRANSPORTER_ACTIVITY	0.34414	0.856633	0.3992	0.980393	0.51654	0.937968
GOMF_OXIDOREDUCTASE_ACTIVITY_ACTING_ON_THE_CH_CH_GROUP_OF_DONORS_OXYGEN_AS_ACCEPTOR	0.34324	0.856633	0.52106	0.99061	0.85264	0.982736
GOMF_PEPTIDE_RECEPTOR_ACTIVITY	0.34473	0.856633	0.38816	0.980393	0.46649	0.928122
GOMF_PYRUVATE_TRANSMEMBRANE_TRANSPORTER_ACTIVITY	0.34442	0.856633	0.70356	0.996644	0.12068	0.824507
GOMF_TOXIC_SUBSTANCE_BINDING	0.34414	0.856633	0.71543	0.996644	0.25661	0.887462
HENDRICKS_SMARCA4_TARGETS_UP	0.34492	0.856633	0.89021	0.997416	0.45212	0.923137
KEGG_ALPHA_LINOLENIC_ACID_METABOLISM	0.34331	0.856633	0.52732	0.99061	0.72819	0.970548
LEE_LIVER_CANCER_ACOX1_UP	0.34333	0.856633	0.48764	0.988418	0.52335	0.939483
LUI_THYROID_CANCER_CLUSTER_4	0.34224	0.856633	0.43011	0.982274	0.50996	0.936735
PID_RHODOPSIN_PATHWAY	0.34452	0.856633	0.36616	0.980393	0.68923	0.964385
REACTOME_ACTIVATED_NOTCH1_TRANSMITS_SIGNAL_TO_THE_NUCLEUS	0.34462	0.856633	0.78821	0.996644	0.56801	0.947175
REACTOME_ACTIVATED_NTRK3_SIGNALS_THROUGH_RAS	0.34412	0.856633	0.4643	0.985713	0.76606	0.974839
REACTOME_ADENYLATE_CYCLASE_ACTIVATING_PATHWAY	0.3443	0.856633	0.13239	0.949842	0.26207	0.889015
REACTOME_DIGESTION_OF_DIETARY_LIPID	0.34472	0.856633	0.87478	0.997333	0.10562	0.81177
REACTOME_HATS_ACETYLATE_HISTONES	0.34479	0.856633	0.24187	0.969081	0.3687	0.909808
REACTOME_LISTERIA_MONOCYTOGENES_ENTRY_INTO_HOST_CELLS	0.34486	0.856633	0.36306	0.980393	0.47476	0.931108
REACTOME_MET_PROMOTES_CELL_MOTILITY	0.34341	0.856633	0.83941	0.996644	0.26363	0.88904
REACTOME_REGULATION_OF_PLK1_ACTIVITY_AT_G2_M_TRANSITION	0.34414	0.856633	0.79496	0.996644	0.53747	0.943153
REACTOME_TRANSCRIPTIONAL_REGULATION_OF_WHITE_ADIPOCYTE_DIFFERENTIATION	0.34271	0.856633	0.85418	0.996644	0.073195	0.783041
RUTELLA_RESPONSE_TO_CSF2RB_AND_IL4_DN	0.34337	0.856633	0.89922	0.997416	0.28801	0.900627
SCHAEFFER_PROSTATE_DEVELOPMENT_12HR_DN	0.34373	0.856633	0.74314	0.996644	0.38471	0.913273
SHETH_LIVER_CANCER_VS_TXNIP_LOSS_PAM5	0.34211	0.856633	0.79149	0.996644	0.278	0.895916
STARK_PREFRONTAL_CORTEX_22Q11_DELETION_DN	0.34444	0.856633	0.02955	0.885511	0.90924	0.99051
WOOD_EBV_EBNA1_TARGETS_UP	0.34459	0.856633	0.66555	0.996644	0.2512	0.883966
YAO_TEMPORAL_RESPONSE_TO_PROGESTERONE_CLUSTER_15	0.34245	0.856633	0.13925	0.95752	0.8672	0.983897
ZHAN_MULTIPLE_MYELOMA_CD1_DN	0.34476	0.856633	0.013309	0.850186	0.48651	0.932546
GOBP_PURINE_RIBONUCLEOSIDE_METABOLIC_PROCESS	0.345	0.856706	0.40712	0.980393	0.66026	0.960969
BLANCO_MELO_HUMAN_PARAINFLUENZA_VIRUS_3_INFECTION_A594_CELLS_UP	0.34543	0.856838	0.0016973	0.601304	0.36269	0.90929
GOBP_ABSCISSION	0.34572	0.856838	0.89748	0.997416	0.61896	0.958123
GOBP_NEGATIVE_T_CELL_SELECTION	0.34569	0.856838	0.5343	0.99061	0.58694	0.951762
GOBP_PEPTIDYL_THREONINE_MODIFICATION	0.34586	0.856838	0.71854	0.996644	0.48343	0.932442
GOBP_POSITIVE_REGULATION_OF_CELL_PROJECTION_ORGANIZATION	0.34536	0.856838	0.19201	0.966794	0.067326	0.776489
GOBP_POSITIVE_REGULATION_OF_DNA_TEMPLATED_TRANSCRIPTION_INITIATION	0.34554	0.856838	0.70953	0.996644	0.53743	0.943153
GOBP_REGULATION_OF_GLUTAMATE_RECEPTOR_SIGNALING_PATHWAY	0.34512	0.856838	0.8033	0.996644	0.40012	0.915159
GOBP_REGULATION_OF_MACROPHAGE_DERIVED_FOAM_CELL_DIFFERENTIATION	0.34572	0.856838	0.2678	0.97282	0.38553	0.913273
GOBP_REGULATION_OF_MITOCHONDRIAL_DNA_METABOLIC_PROCESS	0.34552	0.856838	0.64517	0.996644	0.88793	0.987957
GOBP_SERINE_PHOSPHORYLATION_OF_STAT_PROTEIN	0.34526	0.856838	0.47167	0.987131	0.93646	0.993726
GOBP_SEROTONIN_UPTAKE	0.34522	0.856838	0.55605	0.99105	0.37921	0.913273
GOBP_V_D_J_RECOMBINATION	0.34596	0.856838	0.91217	0.997416	0.24014	0.880187
GOMF_DNA_BINDING_BENDING	0.34592	0.856838	0.68924	0.996644	0.51841	0.937968
GOMF_PHOSPHATIDYLINOSITOL_TRANSFER_ACTIVITY	0.34562	0.856838	0.21366	0.967782	0.48265	0.932442
GOMF_PHOSPHOSERINE_RESIDUE_BINDING	0.34587	0.856838	0.87714	0.997333	0.45845	0.924892
GOMF_PHOSPHOTRANSFERASE_ACTIVITY_NITROGENOUS_GROUP_AS_ACCEPTOR	0.34583	0.856838	0.51706	0.99061	0.32944	0.904566
GOMF_PROTEOGLYCAN_BINDING	0.34553	0.856838	0.88738	0.997416	0.22516	0.873678
WP_METHIONINE_METABOLISM_LEADING_TO_SULFUR_AMINO_ACIDS_AND_RELATED_DISORDERS	0.34542	0.856838	0.83964	0.996644	0.85194	0.982736
DURCHDEWALD_SKIN_CARCINOGENESIS_DN	0.34607	0.856986	0.18205	0.966794	0.31057	0.904566
GOBP_BMP_SIGNALING_PATHWAY_INVOLVED_IN_HEART_DEVELOPMENT	0.34619	0.857158	0.46781	0.986698	0.2427	0.880187
BAKKER_FOXO3_TARGETS_UP	0.35029	0.857246	0.16462	0.964845	0.34711	0.905343
BALDWIN_PRKCI_TARGETS_UP	0.34706	0.857246	0.75025	0.996644	0.24926	0.881946
BILANGES_SERUM_AND_RAPAMYCIN_SENSITIVE_GENES	0.35108	0.857246	0.28635	0.975841	0.18407	0.864682
BIOCARTA_ACETAMINOPHEN_PATHWAY	0.35135	0.857246	0.50981	0.99061	0.94313	0.994336
BIOCARTA_CELL2CELL_PATHWAY	0.35015	0.857246	0.2611	0.97112	0.36228	0.90929
BIOCARTA_CREM_PATHWAY	0.34821	0.857246	0.48542	0.987933	0.43434	0.920596
BIOCARTA_P53HYPOXIA_PATHWAY	0.35165	0.857246	0.42938	0.982274	0.36751	0.909761
BIOCARTA_RB_PATHWAY	0.35102	0.857246	0.23218	0.969081	0.18344	0.864617
BOYAULT_LIVER_CANCER_SUBCLASS_G23_UP	0.3472	0.857246	0.40467	0.980393	0.56001	0.945865
BOYAULT_LIVER_CANCER_SUBCLASS_G6_UP	0.34842	0.857246	0.67485	0.996644	0.42207	0.918518
CHANGOLKAR_H2AFY_TARGETS_DN	0.34889	0.857246	0.77522	0.996644	0.20728	0.871619
CHIANG_LIVER_CANCER_SUBCLASS_CTNNB1_DN	0.35038	0.857246	0.28098	0.975841	0.21405	0.871619
GARGALOVIC_RESPONSE_TO_OXIDIZED_PHOSPHOLIPIDS_MAGENTA_UP	0.35033	0.857246	0.66304	0.996644	0.26847	0.890141
GENTILE_UV_RESPONSE_CLUSTER_D5	0.34699	0.857246	0.94949	0.999786	0.86845	0.983897
GOBP_ADENOSINE_METABOLIC_PROCESS	0.35126	0.857246	0.6379	0.995533	0.77116	0.976589
GOBP_ANTIGEN_PROCESSING_AND_PRESENTATION_ENDOGENOUS_LIPID_ANTIGEN_VIA_MHC_CLASS_IB	0.34662	0.857246	0.99683	0.999979	0.56964	0.947175
GOBP_AUTOPHAGOSOME_MEMBRANE_DOCKING	0.34893	0.857246	0.18032	0.966794	0.49651	0.935529
GOBP_AXON_ENSHEATHMENT_IN_CENTRAL_NERVOUS_SYSTEM	0.34676	0.857246	0.42258	0.980393	0.59746	0.954498
GOBP_CAMP_BIOSYNTHETIC_PROCESS	0.35042	0.857246	0.11267	0.946312	0.208	0.871619
GOBP_CARDIAC_FIBROBLAST_CELL_DIFFERENTIATION	0.35064	0.857246	0.012624	0.845162	0.54225	0.94484
GOBP_CELLULAR_RESPONSE_TO_GLUCAGON_STIMULUS	0.34689	0.857246	0.65378	0.996644	0.23036	0.876739
GOBP_CEREBRAL_CORTEX_RADIALLY_ORIENTED_CELL_MIGRATION	0.35164	0.857246	0.49512	0.989624	0.59999	0.955117
GOBP_CYTOPLASM_ORGANIZATION	0.34977	0.857246	0.42323	0.980393	0.056235	0.7682
GOBP_EXIT_FROM_MITOSIS	0.34698	0.857246	0.45542	0.983706	0.070694	0.780292
GOBP_GLUCOSE_METABOLIC_PROCESS	0.34693	0.857246	0.43695	0.983411	0.39632	0.914848
GOBP_GLYCOSYLCERAMIDE_BIOSYNTHETIC_PROCESS	0.34859	0.857246	0.99749	0.999979	0.034612	0.732487
GOBP_GLYCOSYL_COMPOUND_METABOLIC_PROCESS	0.34751	0.857246	0.83621	0.996644	0.1229	0.824507
GOBP_GONADOTROPIN_SECRETION	0.35042	0.857246	0.41162	0.980393	0.92523	0.993207
GOBP_INFLAMMATORY_RESPONSE_TO_WOUNDING	0.34823	0.857246	0.012185	0.832152	0.41679	0.91747
GOBP_INTRACELLULAR_MONOATOMIC_ANION_HOMEOSTASIS	0.34984	0.857246	0.12182	0.949842	0.32606	0.904566
GOBP_LYMPHOCYTE_MIGRATION_INTO_LYMPHOID_ORGANS	0.35017	0.857246	0.23203	0.969081	0.26414	0.88904
GOBP_MAMMARY_GLAND_EPITHELIUM_DEVELOPMENT	0.34769	0.857246	0.96528	0.999786	0.1298	0.830336
GOBP_MARGINAL_ZONE_B_CELL_DIFFERENTIATION	0.35001	0.857246	0.6382	0.995533	0.022925	0.69525
GOBP_NEGATIVE_REGULATION_BY_HOST_OF_VIRAL_GENOME_REPLICATION	0.35089	0.857246	0.25123	0.969081	0.41677	0.91747
GOBP_NEGATIVE_REGULATION_OF_CALCIUM_ION_TRANSPORT	0.3514	0.857246	0.66531	0.996644	0.39718	0.914848
GOBP_NEGATIVE_REGULATION_OF_DNA_TEMPLATED_DNA_REPLICATION	0.34943	0.857246	0.34836	0.97965	0.27991	0.897214
GOBP_NEGATIVE_REGULATION_OF_LIPASE_ACTIVITY	0.35137	0.857246	0.5359	0.99061	0.75449	0.972434
GOBP_NEGATIVE_REGULATION_OF_MACROPHAGE_MIGRATION	0.34814	0.857246	0.75396	0.996644	0.078425	0.78729
GOBP_NEGATIVE_REGULATION_OF_REACTIVE_OXYGEN_SPECIES_BIOSYNTHETIC_PROCESS	0.34886	0.857246	0.27076	0.973419	0.78237	0.978944
GOBP_NEGATIVE_REGULATION_OF_VASCULAR_ENDOTHELIAL_GROWTH_FACTOR_RECEPTOR_SIGNALING_PATHWAY	0.35016	0.857246	0.094153	0.946312	0.816	0.980373
GOBP_NEGATIVE_REGULATION_OF_VASOCONSTRICTION	0.35014	0.857246	0.29552	0.975841	0.81265	0.979953
GOBP_OLIGODENDROCYTE_PROGENITOR_PROLIFERATION	0.3509	0.857246	0.72129	0.996644	0.82504	0.981056
GOBP_POSITIVE_REGULATION_OF_ACTION_POTENTIAL	0.34961	0.857246	0.68021	0.996644	0.16024	0.855156
GOBP_POSITIVE_REGULATION_OF_CELL_POPULATION_PROLIFERATION	0.35164	0.857246	0.85412	0.996644	0.49049	0.933335
GOBP_POSITIVE_REGULATION_OF_CIRCADIAN_SLEEP_WAKE_CYCLE_SLEEP	0.35074	0.857246	0.25713	0.969081	0.75679	0.972434
GOBP_POSITIVE_REGULATION_OF_INTERLEUKIN_4_PRODUCTION	0.34988	0.857246	0.040732	0.918011	0.1855	0.865228
GOBP_POSITIVE_REGULATION_OF_PHOSPHOLIPID_TRANSLOCATION	0.3482	0.857246	0.081542	0.94418	0.76097	0.97354
GOBP_POSITIVE_REGULATION_OF_TOR_SIGNALING	0.3475	0.857246	0.24203	0.969081	0.60071	0.955117
GOBP_PROTEIN_LOCALIZATION_TO_CELL_PERIPHERY	0.35157	0.857246	0.63195	0.994992	0.38585	0.913273
GOBP_PYRIMIDINE_NUCLEOBASE_BIOSYNTHETIC_PROCESS	0.34951	0.857246	0.51555	0.99061	0.31064	0.904566
GOBP_RADIAL_GLIA_GUIDED_PYRAMIDAL_NEURON_MIGRATION	0.34827	0.857246	0.16884	0.964845	0.39706	0.914848
GOBP_REGULATION_OF_ATP_DEPENDENT_ACTIVITY	0.35009	0.857246	0.50976	0.99061	0.48429	0.932442
GOBP_REGULATION_OF_CHONDROCYTE_DEVELOPMENT	0.34828	0.857246	0.72427	0.996644	0.60119	0.955117
GOBP_REGULATION_OF_GAMMA_AMINOBUTYRIC_ACID_SECRETION	0.34991	0.857246	0.31825	0.975841	0.011438	0.646045
GOBP_REGULATION_OF_RECEPTOR_INTERNALIZATION	0.34929	0.857246	0.96895	0.999979	0.50548	0.936735
GOBP_REGULATION_OF_UNSATURATED_FATTY_ACID_BIOSYNTHETIC_PROCESS	0.34875	0.857246	0.38347	0.980393	0.95379	0.995512
GOBP_RIBONUCLEOSIDE_METABOLIC_PROCESS	0.34856	0.857246	0.64801	0.996644	0.69338	0.964843
GOBP_TRACHEA_CARTILAGE_DEVELOPMENT	0.34682	0.857246	0.12361	0.949842	0.85441	0.982736
GOBP_T_CELL_ACTIVATION_VIA_T_CELL_RECEPTOR_CONTACT_WITH_ANTIGEN_BOUND_TO_MHC_MOLECULE_ON_ANTIGEN_PRESENTING_CELL	0.35122	0.857246	0.11136	0.946312	0.39324	0.914848
GOCC_ACROSOMAL_VESICLE	0.34966	0.857246	0.32888	0.975841	0.79719	0.978944
GOCC_B_WICH_COMPLEX	0.34843	0.857246	0.14723	0.962966	0.37243	0.911641
GOCC_TRNA_SPLICING_LIGASE_COMPLEX	0.35124	0.857246	0.61309	0.994221	0.12489	0.824507
GOMF_1_PHOSPHATIDYLINOSITOL_4_PHOSPHATE_5_KINASE_ACTIVITY	0.34993	0.857246	0.18957	0.966794	0.67988	0.962317
GOMF_ALDO_KETO_REDUCTASE_NADP_ACTIVITY	0.34816	0.857246	0.53721	0.99061	0.42573	0.919162
GOMF_ATPASE_INHIBITOR_ACTIVITY	0.34939	0.857246	0.074724	0.94418	0.24155	0.880187
GOMF_CCR6_CHEMOKINE_RECEPTOR_BINDING	0.34973	0.857246	0.2683	0.97282	0.96036	0.996032
GOMF_CUPROUS_ION_BINDING	0.35039	0.857246	0.056809	0.923933	0.9521	0.995347
GOMF_DISULFIDE_OXIDOREDUCTASE_ACTIVITY	0.34698	0.857246	0.66463	0.996644	0.98175	0.996841
GOMF_DNA_TOPOISOMERASE_ACTIVITY	0.35129	0.857246	0.70435	0.996644	0.46402	0.926678
GOMF_LIPID_ANTIGEN_BINDING	0.34662	0.857246	0.99683	0.999979	0.56964	0.947175
GOMF_LIPID_TRANSPORTER_ACTIVITY	0.35167	0.857246	0.60338	0.994221	0.20983	0.871619
GOMF_MELANOCORTIN_RECEPTOR_ACTIVITY	0.34757	0.857246	0.58534	0.994221	0.79141	0.978944
GOMF_TAU_PROTEIN_KINASE_ACTIVITY	0.35061	0.857246	0.55735	0.991327	0.10234	0.805865
GOMF_TRANSFERRIN_RECEPTOR_BINDING	0.35028	0.857246	0.62209	0.994221	0.18072	0.862553
GOMF_UBIQUITIN_SPECIFIC_PROTEASE_BINDING	0.35116	0.857246	0.58772	0.994221	0.71953	0.969138
GOMF_VOLTAGE_GATED_POTASSIUM_CHANNEL_ACTIVITY	0.34901	0.857246	0.075449	0.94418	0.41261	0.91747
HASINA_NOL7_TARGETS_UP	0.35072	0.857246	0.80244	0.996644	0.60654	0.955883
HOFMANN_MYELODYSPLASTIC_SYNDROM_HIGH_RISK_UP	0.34737	0.857246	0.5508	0.99105	0.18676	0.865228
HU_ANGIOGENESIS_DN	0.34851	0.857246	0.70867	0.996644	0.14393	0.838948
KAMMINGA_EZH2_TARGETS	0.3512	0.857246	0.527	0.99061	0.70255	0.966898
KIM_GASTRIC_CANCER_CHEMOSENSITIVITY	0.3485	0.857246	0.78901	0.996644	0.38669	0.913273
LUI_THYROID_CANCER_PAX8_PPARG_UP	0.34684	0.857246	0.81899	0.996644	0.030136	0.714092
MARTINEZ_TP53_TARGETS_DN	0.34822	0.857246	0.8219	0.996644	0.025294	0.695364
NUMATA_CSF3_SIGNALING_VIA_STAT3	0.34933	0.857246	0.53467	0.99061	0.17592	0.860966
OHGUCHI_LIVER_HNF4A_TARGETS_UP	0.34738	0.857246	0.47723	0.987799	0.1454	0.839686
PETROVA_ENDOTHELIUM_LYMPHATIC_VS_BLOOD_UP	0.35087	0.857246	0.45713	0.983706	0.96225	0.996032
PURBEY_TARGETS_OF_CTBP1_NOT_SATB1_DN	0.34996	0.857246	0.93918	0.999087	0.29942	0.901289
REACTOME_ACTIVATION_OF_KAINATE_RECEPTORS_UPON_GLUTAMATE_BINDING	0.35074	0.857246	0.088898	0.946312	0.9502	0.995334
REACTOME_ADVANCED_GLYCOSYLATION_ENDPRODUCT_RECEPTOR_SIGNALING	0.35151	0.857246	0.35824	0.980393	0.83331	0.982554
REACTOME_BBSOME_MEDIATED_CARGO_TARGETING_TO_CILIUM	0.35158	0.857246	0.79748	0.996644	0.49288	0.933335
REACTOME_ION_TRANSPORT_BY_P_TYPE_ATPASES	0.35006	0.857246	0.98201	0.999979	0.60359	0.955702
REACTOME_PHOSPHORYLATION_OF_THE_APC_C	0.34754	0.857246	0.32208	0.975841	0.74909	0.972434
REACTOME_RETROGRADE_TRANSPORT_AT_THE_TRANS_GOLGI_NETWORK	0.34881	0.857246	0.82918	0.996644	0.56996	0.947175
REACTOME_SIGNALING_BY_NTRK2_TRKB	0.35033	0.857246	0.38516	0.980393	0.73435	0.972434
REACTOME_TRIGLYCERIDE_METABOLISM	0.34642	0.857246	0.72285	0.996644	0.084123	0.795345
THUM_MIR21_TARGETS_HEART_DISEASE_DN	0.35061	0.857246	0.20928	0.966794	0.16636	0.856902
VANLOO_SP3_TARGETS_UP	0.35019	0.857246	0.24389	0.969081	0.72607	0.970149
WEBER_METHYLATED_IN_COLON_CANCER	0.35165	0.857246	0.91608	0.997416	0.49275	0.933335
WEST_ADRENOCORTICAL_TUMOR_MARKERS_UP	0.34783	0.857246	0.39205	0.980393	0.14911	0.843744
WP_ARSENIC_METABOLISM_AND_REACTIVE_OXYGEN_SPECIES_GENERATION	0.34707	0.857246	0.77397	0.996644	0.20714	0.871619
WP_BARDETBIEDL_SYNDROME	0.34844	0.857246	0.98013	0.999979	0.77214	0.976589
WP_EV_RELEASE_FROM_CARDIAC_CELLS_AND_THEIR_FUNCTIONAL_EFFECTS	0.3512	0.857246	0.88832	0.997416	0.25155	0.883966
WP_FOCAL_ADHESION_PI3KAKTMTORSIGNALING_PATHWAY	0.34828	0.857246	0.24508	0.969081	0.16909	0.857297
WP_NANOPARTICLE_TRIGGERED_REGULATED_NECROSIS	0.34776	0.857246	0.55448	0.99105	0.27108	0.891628
WP_NICOTINE_METABOLISM_IN_LIVER_CELLS	0.35097	0.857246	0.088995	0.946312	0.59125	0.953286
WP_PYRIMIDINE_METABOLISM_AND_RELATED_DISEASES	0.35135	0.857246	0.87075	0.997333	0.034366	0.732487
WP_TCELL_ANTIGEN_RECEPTOR_TCR_PATHWAY_DURING_STAPHYLOCOCCUS_AUREUS_INFECTION	0.34651	0.857246	0.6116	0.994221	0.093829	0.801348
ZHAN_VARIABLE_EARLY_DIFFERENTIATION_GENES_UP	0.34753	0.857246	0.72112	0.996644	0.49996	0.936221
GOBP_ACROSOME_ASSEMBLY	0.35212	0.857261	0.87995	0.997333	0.25231	0.884099
GOBP_CELL_SURFACE_RECEPTOR_SIGNALING_PATHWAY_INVOLVED_IN_HEART_DEVELOPMENT	0.352	0.857261	0.77533	0.996644	0.77161	0.976589
GOBP_FOLIC_ACID_CONTAINING_COMPOUND_BIOSYNTHETIC_PROCESS	0.35176	0.857261	0.1502	0.964845	0.85547	0.982978
GOBP_POSITIVE_REGULATION_OF_DNA_BIOSYNTHETIC_PROCESS	0.35213	0.857261	0.93976	0.999087	0.68188	0.962638
GOBP_RETROGRADE_VESICLE_MEDIATED_TRANSPORT_GOLGI_TO_ENDOPLASMIC_RETICULUM	0.35209	0.857261	0.44104	0.983411	0.31241	0.904566
REACTOME_EXTRACELLULAR_MATRIX_ORGANIZATION	0.35186	0.857261	0.44782	0.983641	0.66377	0.961073
REACTOME_RHOV_GTPASE_CYCLE	0.35182	0.857261	0.55368	0.99105	0.42354	0.919108
REACTOME_RUNX1_AND_FOXP3_CONTROL_THE_DEVELOPMENT_OF_REGULATORY_T_LYMPHOCYTES_TREGS	0.35205	0.857261	0.33983	0.979404	0.50994	0.936735
WP_GENETIC_CAUSES_OF_PORTOSINUSOIDAL_VASCULAR_DISEASE	0.35213	0.857261	0.97225	0.999979	0.16557	0.856403
BENPORATH_SOX2_TARGETS	0.35423	0.857337	0.36413	0.980393	0.41149	0.91747
GOBP_CELLULAR_RESPONSE_TO_RETINOIC_ACID	0.35249	0.857337	0.45614	0.983706	0.52352	0.939483
GOBP_CEREBELLAR_PURKINJE_CELL_LAYER_DEVELOPMENT	0.35382	0.857337	0.82494	0.996644	0.21449	0.871619
GOBP_CYTIDINE_TO_URIDINE_EDITING	0.35288	0.857337	0.68639	0.996644	0.78968	0.978944
GOBP_DCMP_CATABOLIC_PROCESS	0.35321	0.857337	0.81382	0.996644	0.080577	0.791485
GOBP_DEVELOPMENT_OF_SECONDARY_FEMALE_SEXUAL_CHARACTERISTICS	0.35242	0.857337	0.97386	0.999979	0.054792	0.765958
GOBP_DUMP_METABOLIC_PROCESS	0.35352	0.857337	0.79462	0.996644	0.037587	0.734456
GOBP_INDUCTION_OF_POSITIVE_CHEMOTAXIS	0.354	0.857337	0.68007	0.996644	0.29796	0.901289
GOBP_LEUKOCYTE_HOMEOSTASIS	0.35394	0.857337	0.62455	0.994519	0.25669	0.887559
GOBP_MACROPHAGE_DIFFERENTIATION	0.35383	0.857337	0.38488	0.980393	0.5102	0.936735
GOBP_NEGATIVE_REGULATION_OF_ESTABLISHMENT_OF_PROTEIN_LOCALIZATION_TO_MITOCHONDRION	0.35417	0.857337	0.19398	0.966794	0.066669	0.775998
GOBP_NEGATIVE_REGULATION_OF_NEUROBLAST_PROLIFERATION	0.35347	0.857337	0.11526	0.946312	0.43447	0.920596
GOBP_POSITIVE_REGULATION_OF_DENDRITE_DEVELOPMENT	0.35234	0.857337	0.41741	0.980393	0.72626	0.970153
GOBP_POSITIVE_REGULATION_OF_EPITHELIAL_CELL_PROLIFERATION_INVOLVED_IN_LUNG_MORPHOGENESIS	0.35307	0.857337	0.1495	0.964845	0.39646	0.914848
GOBP_PROTEIN_IMPORT_INTO_MITOCHONDRIAL_MATRIX	0.35392	0.857337	0.35131	0.980393	0.79042	0.978944
GOBP_PROTEIN_INSERTION_INTO_ER_MEMBRANE_BY_STOP_TRANSFER_MEMBRANE_ANCHOR_SEQUENCE	0.35288	0.857337	0.58262	0.994069	0.37316	0.912459
GOBP_REGULATION_OF_DOPAMINE_RECEPTOR_SIGNALING_PATHWAY	0.35421	0.857337	0.039791	0.918011	0.22911	0.875683
GOBP_REGULATION_OF_MUSCLE_ADAPTATION	0.3538	0.857337	0.30735	0.975841	0.18102	0.862979
GOBP_RESPONSE_TO_AMINO_ACID_STARVATION	0.3533	0.857337	0.10178	0.946312	0.29362	0.901289
GOBP_RESPONSE_TO_FORSKOLIN	0.35271	0.857337	0.28831	0.975841	0.28168	0.897792
GOBP_RESPONSE_TO_UV	0.35281	0.857337	0.75279	0.996644	0.37134	0.910996
GOBP_SALIVA_SECRETION	0.35442	0.857337	0.17359	0.966794	0.14112	0.838163
GOBP_SMALL_MOLECULE_CATABOLIC_PROCESS	0.35437	0.857337	0.49437	0.989624	0.44382	0.920686
GOBP_STEROID_CATABOLIC_PROCESS	0.35332	0.857337	0.52997	0.99061	0.11342	0.81968
GOBP_TRANSFORMING_GROWTH_FACTOR_BETA1_PRODUCTION	0.35233	0.857337	0.1889	0.966794	0.34914	0.90599
GOCC_EMC_COMPLEX	0.35288	0.857337	0.58262	0.994069	0.37316	0.912459
GOCC_PERICENTRIOLAR_MATERIAL	0.35388	0.857337	0.36233	0.980393	0.54943	0.944923
GOCC_POSTSYNAPTIC_DENSITY_MEMBRANE	0.35362	0.857337	0.94123	0.999087	0.23598	0.878911
GOMF_CARBOHYDRATE_TRANSMEMBRANE_TRANSPORTER_ACTIVITY	0.35332	0.857337	0.30272	0.975841	0.19992	0.869351
GOMF_COLLAGEN_RECEPTOR_ACTIVITY	0.35256	0.857337	0.40565	0.980393	0.87789	0.985708
GOMF_DICARBOXYLIC_ACID_TRANSMEMBRANE_TRANSPORTER_ACTIVITY	0.35407	0.857337	0.91481	0.997416	0.5049	0.936735
HOEBEKE_LYMPHOID_STEM_CELL_UP	0.35282	0.857337	0.40859	0.980393	0.091971	0.799983
KEGG_VALINE_LEUCINE_AND_ISOLEUCINE_DEGRADATION	0.35322	0.857337	0.13733	0.953735	0.59604	0.954498
KIM_WT1_TARGETS_8HR_UP	0.35249	0.857337	0.066422	0.940161	0.59144	0.953286
MYLLYKANGAS_AMPLIFICATION_HOT_SPOT_9	0.35435	0.857337	0.60758	0.994221	0.63604	0.9607
PID_ATR_PATHWAY	0.35279	0.857337	0.16819	0.964845	0.47256	0.931059
REACTOME_ANTIMICROBIAL_PEPTIDES	0.35402	0.857337	0.43174	0.982274	0.72521	0.969782
REACTOME_CREB3_FACTORS_ACTIVATE_GENES	0.35371	0.857337	0.87354	0.997333	0.26097	0.889015
REACTOME_HIV_INFECTION	0.35374	0.857337	0.65115	0.996644	0.39307	0.914848
REACTOME_INTERLEUKIN_12_FAMILY_SIGNALING	0.35439	0.857337	0.90138	0.997416	0.30313	0.902546
REACTOME_IRAK1_RECRUITS_IKK_COMPLEX	0.35399	0.857337	0.81445	0.996644	0.52268	0.939483
REACTOME_TRANSCRIPTIONAL_REGULATION_OF_GRANULOPOIESIS	0.35443	0.857337	0.11926	0.949842	0.70979	0.96781
SANA_TNF_SIGNALING_DN	0.35359	0.857337	0.30827	0.975841	0.038052	0.737952
WP_INTRAFLAGELLAR_TRANSPORT_PROTEINS_BINDING_TO_DYNEIN	0.35383	0.857337	0.97705	0.999979	0.80882	0.979888
WP_LEPTIN_AND_ADIPONECTIN	0.35397	0.857337	0.19942	0.966794	0.052911	0.765211
GOBP_CELLULAR_RESPONSE_TO_NITROSATIVE_STRESS	0.35451	0.85736	0.44234	0.983411	0.3859	0.913273
GOBP_VASCULAR_ASSOCIATED_SMOOTH_MUSCLE_CELL_PROLIFERATION	0.35454	0.85736	0.018056	0.876285	0.58732	0.951762
GOBP_POSITIVE_REGULATION_OF_ENAMEL_MINERALIZATION	0.35466	0.857528	0.4631	0.985713	0.15362	0.847492
GOMF_FRUCTOSE_BINDING	0.35476	0.857648	0.3828	0.980393	0.47124	0.931059
GOBP_DIOL_BIOSYNTHETIC_PROCESS	0.3549	0.857691	0.73615	0.996644	0.64314	0.960969
GOBP_POSITIVE_REGULATION_OF_DNA_DEMETHYLATION	0.35499	0.857691	0.82073	0.996644	0.13743	0.835099
GOBP_SUPPRESSION_OF_VIRAL_RELEASE_BY_HOST	0.35502	0.857691	0.53316	0.99061	0.63751	0.9607
GOCC_MALE_PRONUCLEUS	0.35503	0.857691	0.13674	0.953735	0.30552	0.903736
GOMF_ELECTRON_TRANSFER_ACTIVITY	0.35485	0.857691	0.73468	0.996644	0.11936	0.824507
GOBP_POSITIVE_REGULATION_OF_AMINE_METABOLIC_PROCESS	0.35513	0.85781	0.28226	0.975841	0.25092	0.883598
GALIE_TUMOR_ANGIOGENESIS	0.35538	0.858171	0.91476	0.997416	0.33066	0.904566
REACTOME_MAPK3_ERK1_ACTIVATION	0.35536	0.858171	0.013267	0.850186	0.375	0.913273
AMIT_EGF_RESPONSE_60_HELA	0.35589	0.858203	0.091591	0.946312	0.79819	0.978944
BIOCARTA_CIRCADIAN_PATHWAY	0.35599	0.858203	0.035236	0.907861	0.90578	0.99051
GOBP_CARDIOLIPIN_METABOLIC_PROCESS	0.35576	0.858203	0.17433	0.966794	0.3125	0.904566
GOBP_HEMOGLOBIN_METABOLIC_PROCESS	0.35584	0.858203	0.094272	0.946312	0.41286	0.91747
GOBP_NEGATIVE_REGULATION_OF_PHOSPHOLIPASE_ACTIVITY	0.35573	0.858203	0.42247	0.980393	0.71269	0.967986
GOBP_POSITIVE_REGULATION_OF_RECEPTOR_CATABOLIC_PROCESS	0.35591	0.858203	0.12956	0.949842	0.17464	0.860966
GOBP_RIBONUCLEOSIDE_MONOPHOSPHATE_BIOSYNTHETIC_PROCESS	0.35602	0.858203	0.42776	0.982274	0.25898	0.889015
GOBP_RIBOSE_PHOSPHATE_METABOLIC_PROCESS	0.3561	0.858203	0.19779	0.966794	0.29056	0.901289
GOCC_CEREBELLAR_CLIMBING_FIBER_TO_PURKINJE_CELL_SYNAPSE	0.3561	0.858203	0.47348	0.987799	0.26728	0.890141
GOMF_NEUROPEPTIDE_Y_RECEPTOR_ACTIVITY	0.3556	0.858203	0.39796	0.980393	0.45792	0.924892
GOMF_RNA_POLYMERASE_II_TRANSCRIPTION_REGULATORY_REGION_SEQUENCE_SPECIFIC_DNA_BINDING	0.35553	0.858203	0.15161	0.964845	0.10749	0.814318
LOPEZ_MESOTHELIOMA_SURVIVAL_WORST_VS_BEST_DN	0.35599	0.858203	0.39832	0.980393	0.83301	0.982554
REACTOME_MET_ACTIVATES_PTK2_SIGNALING	0.35595	0.858203	0.83848	0.996644	0.17914	0.861814
REACTOME_SIGNALING_BY_NTRKS	0.35549	0.858203	0.22631	0.969081	0.65601	0.960969
GOBP_NEGATIVE_REGULATION_OF_BONE_MINERALIZATION	0.35616	0.858226	0.8617	0.997043	0.335	0.904566
GOBP_DIOL_METABOLIC_PROCESS	0.35651	0.858826	0.80268	0.996644	0.75788	0.972434
GOBP_INORGANIC_ION_HOMEOSTASIS	0.35649	0.858826	0.95429	0.999786	0.38299	0.913273
GOBP_DUMP_CATABOLIC_PROCESS	0.35669	0.859016	0.6537	0.996644	0.037131	0.734456
LU_EZH2_TARGETS_UP	0.35669	0.859016	0.023192	0.876285	0.26428	0.88904
GOBP_XENOBIOTIC_TRANSMEMBRANE_TRANSPORT	0.35683	0.859232	0.11875	0.949842	0.66669	0.961601
REACTOME_SUMO_IS_TRANSFERRED_FROM_E1_TO_E2_UBE2I_UBC9	0.35691	0.859303	0.12881	0.949842	0.8869	0.987769
GOBP_C_TERMINAL_PROTEIN_AMINO_ACID_MODIFICATION	0.35709	0.859517	0.68741	0.996644	0.45905	0.924892
PUJANA_CHEK2_PCC_NETWORK	0.3571	0.859517	0.87015	0.997333	0.26437	0.88904
KEGG_TRYPTOPHAN_METABOLISM	0.35724	0.859561	0.60887	0.994221	0.54745	0.944923
ROYLANCE_BREAST_CANCER_16Q_COPY_NUMBER_UP	0.35723	0.859561	0.35844	0.980393	0.36858	0.909808
WP_AUTOSOMAL_RECESSIVE_OSTEOPETROSIS_PATHWAYS	0.35727	0.859561	0.1687	0.964845	0.73305	0.972235
GOBP_RESPONSE_TO_EPIDERMAL_GROWTH_FACTOR	0.35757	0.860037	0.043086	0.918011	0.47632	0.931191
GOCC_KINETOCHORE_MICROTUBULE	0.35762	0.860037	0.21168	0.966794	0.679	0.962317
GOMF_MYRISTOYLTRANSFERASE_ACTIVITY	0.35759	0.860037	0.70969	0.996644	0.65523	0.960969
REACTOME_CD163_MEDIATING_AN_ANTI_INFLAMMATORY_RESPONSE	0.35767	0.860037	0.32805	0.975841	0.7427	0.972434
GOBP_BLOOD_VESSEL_ENDOTHELIAL_CELL_DIFFERENTIATION	0.35774	0.860083	0.4021	0.980393	0.57363	0.948243
GOBP_COLUMNAR_CUBOIDAL_EPITHELIAL_CELL_DIFFERENTIATION	0.35798	0.860311	0.49827	0.989624	0.10238	0.805865
GOBP_MALE_MEIOTIC_NUCLEAR_DIVISION	0.35815	0.860311	0.63222	0.994992	0.050105	0.761501
GOBP_OLIGOPEPTIDE_IMPORT_ACROSS_PLASMA_MEMBRANE	0.35792	0.860311	0.05872	0.923933	0.91907	0.991985
GOBP_POSITIVE_REGULATION_OF_PROTEIN_LOCALIZATION_TO_CILIUM	0.35806	0.860311	0.24173	0.969081	0.021257	0.69525
GOBP_REGULATION_OF_ENAMEL_MINERALIZATION	0.35826	0.860311	0.74558	0.996644	0.10708	0.814318
GOBP_REGULATION_OF_PHOSPHOLIPASE_ACTIVITY	0.35813	0.860311	0.89011	0.997416	0.302	0.902546
GOBP_SMAD_PROTEIN_COMPLEX_ASSEMBLY	0.35819	0.860311	0.6184	0.994221	0.46885	0.929609
GOMF_VOLTAGE_GATED_MONOATOMIC_ANION_CHANNEL_ACTIVITY	0.35821	0.860311	0.66332	0.996644	0.56541	0.946519
MOOTHA_PGC	0.35829	0.860311	0.93942	0.999087	0.36228	0.90929
GOCC_CYTOCHROME_COMPLEX	0.35842	0.860501	0.3318	0.975841	0.20285	0.87141
GOBP_NEGATIVE_REGULATION_OF_MUSCLE_ADAPTATION	0.35854	0.860668	0.33074	0.975841	0.21653	0.871619
AGARWAL_AKT_PATHWAY_TARGETS	0.35983	0.860914	0.93361	0.998875	0.50835	0.936735
ALONSO_METASTASIS_EMT_UP	0.36091	0.860914	0.66789	0.996644	0.71154	0.96781
BIOCARTA_CACAM_PATHWAY	0.36005	0.860914	0.68631	0.996644	0.65818	0.960969
CHIARADONNA_NEOPLASTIC_TRANSFORMATION_KRAS_CDC25_DN	0.35997	0.860914	0.46281	0.985713	0.15559	0.84754
DELPUECH_FOXO3_TARGETS_DN	0.35916	0.860914	0.4812	0.987799	0.50224	0.936735
DOUGLAS_BMI1_TARGETS_UP	0.36118	0.860914	0.014409	0.867016	0.37969	0.913273
GALIE_TUMOR_STEMNESS_GENES	0.36056	0.860914	0.54576	0.99105	0.41559	0.91747
GERY_CEBP_TARGETS	0.36157	0.860914	0.61563	0.994221	0.6791	0.962317
GOBP_CELLULAR_RESPONSE_TO_DEXAMETHASONE_STIMULUS	0.35985	0.860914	0.5174	0.99061	0.31748	0.904566
GOBP_COMMA_SHAPED_BODY_MORPHOGENESIS	0.36072	0.860914	0.20569	0.966794	0.89401	0.989451
GOBP_DIGESTION	0.35989	0.860914	0.3473	0.97965	0.34674	0.905298
GOBP_EMBRYONIC_HINDLIMB_MORPHOGENESIS	0.35928	0.860914	0.59309	0.994221	0.32373	0.904566
GOBP_ENDOCARDIAL_CUSHION_FORMATION	0.36167	0.860914	0.77715	0.996644	0.6894	0.964385
GOBP_EXOCYTIC_PROCESS	0.36109	0.860914	0.23879	0.969081	0.12135	0.824507
GOBP_HEME_TRANSPORT	0.3613	0.860914	0.54109	0.99061	0.91678	0.991985
GOBP_LOBAR_BRONCHUS_EPITHELIUM_DEVELOPMENT	0.36153	0.860914	0.45537	0.983706	0.5257	0.940273
GOBP_NEGATIVE_REGULATION_OF_CELL_DEVELOPMENT	0.3613	0.860914	0.41241	0.980393	0.89375	0.989451
GOBP_NEGATIVE_REGULATION_OF_INTRINSIC_APOPTOTIC_SIGNALING_PATHWAY_BY_P53_CLASS_MEDIATOR	0.35958	0.860914	0.43509	0.983411	0.23491	0.878911
GOBP_NEGATIVE_REGULATION_OF_MHC_CLASS_II_BIOSYNTHETIC_PROCESS	0.35909	0.860914	0.65816	0.996644	0.16556	0.856403
GOBP_NERVE_DEVELOPMENT	0.35887	0.860914	0.87111	0.997333	0.074322	0.783787
GOBP_NEUROMUSCULAR_PROCESS_CONTROLLING_BALANCE	0.36064	0.860914	0.13984	0.957615	0.72692	0.970389
GOBP_NEUROMUSCULAR_SYNAPTIC_TRANSMISSION	0.36091	0.860914	0.28136	0.975841	0.026559	0.698257
GOBP_PHOTOTRANSDUCTION_VISIBLE_LIGHT	0.36121	0.860914	0.61308	0.994221	0.3705	0.910747
GOBP_POLYSACCHARIDE_BIOSYNTHETIC_PROCESS	0.3608	0.860914	0.21339	0.967782	0.23782	0.878911
GOBP_POSITIVE_REGULATION_OF_AUTOPHAGOSOME_MATURATION	0.35913	0.860914	0.3313	0.975841	0.97592	0.996841
GOBP_POSITIVE_REGULATION_OF_DNA_DAMAGE_RESPONSE_SIGNAL_TRANSDUCTION_BY_P53_CLASS_MEDIATOR_RESULTING_IN_TRANSCRIPTION_OF_P21_CLASS_MEDIATOR	0.36006	0.860914	0.91949	0.997416	0.91532	0.991982
GOBP_POSITIVE_REGULATION_OF_TOLL_LIKE_RECEPTOR_4_SIGNALING_PATHWAY	0.36064	0.860914	0.073273	0.94418	0.82794	0.981739
GOBP_POSITIVE_REGULATION_OF_TORC2_SIGNALING	0.36068	0.860914	0.53655	0.99061	0.11839	0.824507
GOBP_PYRIMIDINE_NUCLEOBASE_METABOLIC_PROCESS	0.36168	0.860914	0.49852	0.989624	0.059863	0.7682
GOBP_REGULATION_OF_CEREBELLAR_GRANULE_CELL_PRECURSOR_PROLIFERATION	0.35975	0.860914	0.90764	0.997416	0.41226	0.91747
GOBP_REGULATION_OF_FATTY_ACID_BIOSYNTHETIC_PROCESS	0.35978	0.860914	0.59343	0.994221	0.65341	0.960969
GOBP_REPLICATIVE_SENESCENCE	0.35919	0.860914	0.30012	0.975841	0.50444	0.936735
GOBP_RESPONSE_TO_WATER	0.35994	0.860914	0.57705	0.993702	0.61291	0.956607
GOBP_VESICLE_MEDIATED_TRANSPORT_BETWEEN_ENDOSOMAL_COMPARTMENTS	0.35967	0.860914	0.25612	0.969081	0.65889	0.960969
GOBP_VITAMIN_K_METABOLIC_PROCESS	0.36143	0.860914	0.57037	0.992219	0.28178	0.897792
GOCC_ENDOPLASMIC_RETICULUM_PALMITOYLTRANSFERASE_COMPLEX	0.36025	0.860914	0.51208	0.99061	0.67597	0.962317
GOCC_EXTRINSIC_COMPONENT_OF_PRESYNAPTIC_MEMBRANE	0.36137	0.860914	0.19386	0.966794	0.82715	0.981546
GOCC_FILOPODIUM_MEMBRANE	0.35946	0.860914	0.77178	0.996644	0.71009	0.96781
GOCC_PAR_POLARITY_COMPLEX	0.35987	0.860914	0.87828	0.997333	0.63954	0.9607
GOCC_POSTSYNAPTIC_CYTOSOL	0.35904	0.860914	0.59012	0.994221	0.3021	0.902546
GOMF_CUPRIC_ION_BINDING	0.36005	0.860914	0.6515	0.996644	0.41626	0.91747
GOMF_INTRACELLULAR_LIGAND_GATED_MONOATOMIC_ION_CHANNEL_ACTIVITY	0.3605	0.860914	0.12995	0.949842	0.53822	0.943153
GOMF_MODIFIED_AMINO_ACID_TRANSMEMBRANE_TRANSPORTER_ACTIVITY	0.3608	0.860914	0.058876	0.923933	0.83377	0.982554
GOMF_MOLECULAR_FUNCTION_ACTIVATOR_ACTIVITY	0.36038	0.860914	0.70098	0.996644	0.32958	0.904566
GOMF_S100_PROTEIN_BINDING	0.35897	0.860914	0.25601	0.969081	0.39901	0.915053
GUILLAUMOND_KLF10_TARGETS_UP	0.36051	0.860914	0.24864	0.969081	0.63563	0.9607
PID_IGF1_PATHWAY	0.35951	0.860914	0.46514	0.985985	0.8485	0.982668
REACTOME_ANTIGEN_PROCESSING_UBIQUITINATION_PROTEASOME_DEGRADATION	0.3588	0.860914	0.75652	0.996644	0.91705	0.991985
REACTOME_DARPP_32_EVENTS	0.36152	0.860914	0.67578	0.996644	0.40076	0.915248
REACTOME_DDX58_IFIH1_MEDIATED_INDUCTION_OF_INTERFERON_ALPHA_BETA	0.35929	0.860914	0.17389	0.966794	0.77657	0.977202
REACTOME_P2Y_RECEPTORS	0.35914	0.860914	0.22365	0.969081	0.13609	0.835099
REACTOME_PREDNISONE_ADME	0.35879	0.860914	0.98528	0.999979	0.72515	0.969782
REACTOME_TP53_REGULATES_TRANSCRIPTION_OF_GENES_INVOLVED_IN_G2_CELL_CYCLE_ARREST	0.36165	0.860914	0.65983	0.996644	0.73077	0.970991
TIEN_INTESTINE_PROBIOTICS_2HR_DN	0.35939	0.860914	0.60686	0.994221	0.18624	0.865228
ULE_SPLICING_VIA_NOVA2	0.36123	0.860914	0.53258	0.99061	0.6094	0.95612
WANG_CLIM2_TARGETS_DN	0.3606	0.860914	0.13031	0.949842	0.72556	0.969782
WP_GPCRS_OTHER	0.36136	0.860914	0.31034	0.975841	0.60831	0.955883
WP_REGUCALCIN_IN_PROXIMAL_TUBULE_EPITHELIAL_KIDNEY_CELLS	0.36094	0.860914	0.21464	0.968108	0.72898	0.970548
WP_TYROBP_CAUSAL_NETWORK_IN_MICROGLIA	0.36129	0.860914	0.071827	0.94418	0.38382	0.913273
WP_VITAMIN_B6DEPENDENT_AND_RESPONSIVE_DISORDERS	0.36133	0.860914	0.33436	0.977276	0.3098	0.904566
REACTOME_GAP_JUNCTION_ASSEMBLY	0.36193	0.861268	0.90338	0.997416	0.58723	0.951762
WP_FATTY_ACID_TRANSPORTERS	0.36188	0.861268	0.25563	0.969081	0.71921	0.969138
GOBP_MITOCHONDRIAL_DNA_REPAIR	0.36223	0.861764	0.83875	0.996644	0.23781	0.878911
VARELA_ZMPSTE24_TARGETS_DN	0.36224	0.861764	0.85634	0.996727	0.31458	0.904566
BACOLOD_RESISTANCE_TO_ALKYLATING_AGENTS_UP	0.36241	0.861973	0.96409	0.999786	0.44427	0.920686
GOBP_NUCLEOSIDE_TRANSMEMBRANE_TRANSPORT	0.36248	0.861973	0.66432	0.996644	0.77823	0.977728
WP_STING_PATHWAY_IN_KAWASAKILIKE_DISEASE_AND_COVID19	0.36244	0.861973	0.66107	0.996644	0.5718	0.947931
GOBP_EXOCYST_LOCALIZATION	0.36255	0.862019	0.44246	0.983411	0.82804	0.981751
REACTOME_METALLOTHIONEINS_BIND_METALS	0.36262	0.862065	0.62387	0.994221	0.32216	0.904566
CHIBA_RESPONSE_TO_TSA	0.36297	0.862318	0.73041	0.996644	0.88588	0.987701
GOBP_PROTEIN_TRANSMEMBRANE_IMPORT_INTO_INTRACELLULAR_ORGANELLE	0.36298	0.862318	0.05272	0.918011	0.76704	0.975289
GOMF_IRON_ION_BINDING	0.36297	0.862318	0.89175	0.997416	0.21717	0.871619
GOMF_PROTEIN_CARRIER_CHAPERONE	0.36282	0.862318	0.8603	0.996727	0.33521	0.904566
VERHAAK_GLIOBLASTOMA_CLASSICAL	0.36287	0.862318	0.69923	0.996644	0.42242	0.918927
GOBP_CENTRAL_NERVOUS_SYSTEM_MYELIN_FORMATION	0.36317	0.862649	0.39759	0.980393	0.79487	0.978944
BLANCO_MELO_BETA_INTERFERON_TREATED_BRONCHIAL_EPITHELIAL_CELLS_DN	0.36383	0.86299	0.52437	0.99061	0.15655	0.84803
BORCZUK_MALIGNANT_MESOTHELIOMA_UP	0.36492	0.86299	0.95685	0.999786	0.37645	0.913273
FLECHNER_PBL_KIDNEY_TRANSPLANT_OK_VS_DONOR_DN	0.3652	0.86299	0.68408	0.996644	0.89236	0.989317
GOBP_ACTIVATION_OF_GTPASE_ACTIVITY	0.3653	0.86299	0.76603	0.996644	0.29469	0.901289
GOBP_BRONCHIOLE_DEVELOPMENT	0.36578	0.86299	0.065882	0.940161	0.55847	0.945795
GOBP_BUNDLE_OF_HIS_CELL_TO_PURKINJE_MYOCYTE_COMMUNICATION	0.36491	0.86299	0.6512	0.996644	0.043397	0.746174
GOBP_EPIGENETIC_REGULATION_OF_GENE_EXPRESSION	0.36387	0.86299	0.26944	0.97282	0.30233	0.902546
GOBP_FEMALE_GENITALIA_DEVELOPMENT	0.3636	0.86299	0.12912	0.949842	0.39541	0.914848
GOBP_FLAVONE_METABOLIC_PROCESS	0.36416	0.86299	0.74412	0.996644	0.22816	0.875079
GOBP_INORGANIC_ION_IMPORT_ACROSS_PLASMA_MEMBRANE	0.36526	0.86299	0.61558	0.994221	0.34482	0.904566
GOBP_INTRACELLULAR_RECEPTOR_SIGNALING_PATHWAY	0.3658	0.86299	0.084256	0.94418	0.91484	0.991982
GOBP_MALE_SEX_DIFFERENTIATION	0.3656	0.86299	0.90805	0.997416	0.21541	0.871619
GOBP_MATURATION_OF_LSU_RRNA_FROM_TRICISTRONIC_RRNA_TRANSCRIPT_SSU_RRNA_5_8S_RRNA_LSU_RRNA	0.36427	0.86299	0.78251	0.996644	0.33037	0.904566
GOBP_MYELOID_LEUKOCYTE_ACTIVATION	0.36447	0.86299	0.0064234	0.74224	0.26757	0.890141
GOBP_NEGATIVE_REGULATION_OF_GLUTAMATE_SECRETION	0.36478	0.86299	0.87997	0.997333	0.11521	0.823039
GOBP_NEGATIVE_REGULATION_OF_RNA_CATABOLIC_PROCESS	0.36454	0.86299	0.089848	0.946312	0.15713	0.849871
GOBP_PARAXIAL_MESODERM_MORPHOGENESIS	0.36551	0.86299	0.78942	0.996644	0.15214	0.846079
GOBP_POSITIVE_REGULATION_OF_CELL_PROLIFERATION_INVOLVED_IN_KIDNEY_DEVELOPMENT	0.36405	0.86299	0.82029	0.996644	0.6329	0.9607
GOBP_POSITIVE_REGULATION_OF_GROWTH_HORMONE_SECRETION	0.36366	0.86299	0.82979	0.996644	0.14217	0.838427
GOBP_POSITIVE_REGULATION_OF_METALLOENDOPEPTIDASE_ACTIVITY	0.36388	0.86299	0.50365	0.990206	0.43908	0.920686
GOBP_POSITIVE_REGULATION_OF_PROTEIN_TYROSINE_KINASE_ACTIVITY	0.36427	0.86299	0.95255	0.999786	0.35881	0.909189
GOBP_POSITIVE_REGULATION_OF_TOOTH_MINERALIZATION	0.36467	0.86299	0.52762	0.99061	0.14505	0.839686
GOBP_RECEPTOR_MEDIATED_VIRION_ATTACHMENT_TO_HOST_CELL	0.36504	0.86299	0.65228	0.996644	0.33545	0.904566
GOBP_REGULATION_OF_AMINE_METABOLIC_PROCESS	0.36496	0.86299	0.19107	0.966794	0.16089	0.855296
GOBP_REGULATION_OF_ER_ASSOCIATED_UBIQUITIN_DEPENDENT_PROTEIN_CATABOLIC_PROCESS	0.36529	0.86299	0.90698	0.997416	0.44784	0.922079
GOBP_REGULATION_OF_HEART_MORPHOGENESIS	0.36565	0.86299	0.79499	0.996644	0.48467	0.932442
GOBP_REGULATION_OF_MITOTIC_CELL_CYCLE_PHASE_TRANSITION	0.36486	0.86299	0.25254	0.969081	0.32363	0.904566
GOBP_UROGENITAL_SYSTEM_DEVELOPMENT	0.3636	0.86299	0.45562	0.983706	0.45005	0.923073
GOCC_ENDOCYTIC_VESICLE_LUMEN	0.36432	0.86299	0.18634	0.966794	0.58126	0.95153
GOCC_EXTRINSIC_COMPONENT_OF_MEMBRANE	0.36547	0.86299	0.61205	0.994221	0.91894	0.991985
GOCC_PLATELET_DENSE_GRANULE_LUMEN	0.36573	0.86299	0.90611	0.997416	0.6269	0.9607
GOCC_SECRETORY_GRANULE_MEMBRANE	0.36345	0.86299	0.11857	0.949842	0.53846	0.943153
GOMF_CELL_MATRIX_ADHESION_MEDIATOR_ACTIVITY	0.36474	0.86299	0.66212	0.996644	0.30444	0.903639
GOMF_COPPER_CHAPERONE_ACTIVITY	0.36375	0.86299	0.13355	0.949842	0.9133	0.991832
GOMF_SULFUR_COMPOUND_TRANSMEMBRANE_TRANSPORTER_ACTIVITY	0.36579	0.86299	0.67741	0.996644	0.24555	0.880187
GOTZMANN_EPITHELIAL_TO_MESENCHYMAL_TRANSITION_UP	0.36462	0.86299	0.07604	0.94418	0.70055	0.966325
LEI_HOXC8_TARGETS_UP	0.36394	0.86299	0.78462	0.996644	0.048681	0.761501
LIAO_METASTASIS	0.36517	0.86299	0.043536	0.918011	0.37455	0.912986
MEISSNER_NPC_ICP_WITH_H3_UNMETHYLATED	0.36555	0.86299	0.24942	0.969081	0.6007	0.955117
MOREAUX_MULTIPLE_MYELOMA_BY_TACI_UP	0.36577	0.86299	0.092732	0.946312	0.41317	0.91747
NOUSHMEHR_GBM_GERMLINE_MUTATED	0.3643	0.86299	0.93351	0.998875	0.66827	0.961641
REACTOME_SEMA4D_INDUCED_CELL_MIGRATION_AND_GROWTH_CONE_COLLAPSE	0.36541	0.86299	0.071844	0.94418	0.66119	0.960969
RICKMAN_TUMOR_DIFFERENTIATED_WELL_VS_MODERATELY_UP	0.36452	0.86299	0.51096	0.99061	0.40343	0.915443
SMID_BREAST_CANCER_BASAL_DN	0.36542	0.86299	0.09649	0.946312	0.27301	0.8922
VANDESLUIS_COMMD1_TARGETS_GROUP_3_DN	0.36443	0.86299	0.70292	0.996644	0.1624	0.855296
WANG_CLIM2_TARGETS_UP	0.36343	0.86299	0.74289	0.996644	0.67814	0.962317
WP_NONALCOHOLIC_FATTY_LIVER_DISEASE	0.36495	0.86299	0.63927	0.995767	0.17604	0.860966
WP_TYPE_II_INTERFERON_SIGNALING	0.36519	0.86299	0.18817	0.966794	0.60482	0.955702
ZHU_CMV_24_HR_DN	0.36438	0.86299	0.70558	0.996644	0.11096	0.816997
BIOCARTA_TCAPOPTOSIS_PATHWAY	0.36613	0.863409	0.68238	0.996644	0.72324	0.969371
GOBP_CANONICAL_WNT_SIGNALING_PATHWAY	0.36612	0.863409	0.57714	0.993702	0.31957	0.904566
GOBP_EPITHELIAL_TO_MESENCHYMAL_TRANSITION	0.36604	0.863409	0.11648	0.946312	0.077244	0.786978
AMIT_SERUM_RESPONSE_480_MCF10A	0.3662	0.863429	0.20112	0.966794	0.30155	0.902546
GOBP_NEGATIVE_REGULATION_OF_SMOOTH_MUSCLE_CONTRACTION	0.36624	0.863429	0.90087	0.997416	0.1531	0.847155
GOMF_N_ACYLTRANSFERASE_ACTIVITY	0.3665	0.863922	0.8992	0.997416	0.41964	0.91747
GOBP_RESPONSE_TO_LEAD_ION	0.36665	0.864156	0.22231	0.969081	0.72324	0.969371
GOBP_NUCLEOTIDE_SUGAR_METABOLIC_PROCESS	0.36675	0.864272	0.80198	0.996644	0.073562	0.783787
AMUNDSON_RESPONSE_TO_ARSENITE	0.36781	0.864323	0.2156	0.968108	0.15365	0.847492
BENPORATH_OCT4_TARGETS	0.36705	0.864323	0.035462	0.910923	0.27725	0.895467
FEVR_CTNNB1_TARGETS_DN	0.36785	0.864323	0.87426	0.997333	0.13925	0.835919
GOBP_ATF6_MEDIATED_UNFOLDED_PROTEIN_RESPONSE	0.36742	0.864323	0.72405	0.996644	0.26556	0.890031
GOBP_EPITHELIAL_CELL_DIFFERENTIATION	0.36772	0.864323	0.97928	0.999979	0.35735	0.9075
GOBP_FOREGUT_MORPHOGENESIS	0.36739	0.864323	0.76625	0.996644	0.50552	0.936735
GOBP_NEGATIVE_REGULATION_OF_MITOCHONDRIAL_OUTER_MEMBRANE_PERMEABILIZATION_INVOLVED_IN_APOPTOTIC_SIGNALING_PATHWAY	0.36769	0.864323	0.76396	0.996644	0.57184	0.947931
GOBP_NEGATIVE_REGULATION_OF_STEM_CELL_PROLIFERATION	0.36755	0.864323	0.79348	0.996644	0.38023	0.913273
GOBP_NEGATIVE_REGULATION_OF_VOLTAGE_GATED_CALCIUM_CHANNEL_ACTIVITY	0.36789	0.864323	0.12288	0.949842	0.35427	0.906328
GOBP_POLAR_BODY_EXTRUSION_AFTER_MEIOTIC_DIVISIONS	0.36763	0.864323	0.028847	0.885511	0.23194	0.878485
GOBP_REGULATION_OF_LIPID_KINASE_ACTIVITY	0.36707	0.864323	0.97878	0.999979	0.56108	0.94615
GOBP_REGULATION_OF_T_CELL_MEDIATED_IMMUNITY	0.36695	0.864323	0.85863	0.996727	0.32437	0.904566
GOBP_SPERM_CAPACITATION	0.36717	0.864323	0.92061	0.997825	0.45501	0.924225
GOCC_CYTOLYTIC_GRANULE	0.36789	0.864323	0.95836	0.999786	0.30879	0.904566
GOCC_PHOSPHATASE_COMPLEX	0.36701	0.864323	0.16328	0.964845	0.41975	0.91747
GOCC_PINOSOME	0.36757	0.864323	0.34969	0.97965	0.67221	0.962317
GOMF_ATP_GATED_ION_CHANNEL_ACTIVITY	0.36754	0.864323	0.16111	0.964845	0.37415	0.912736
GOMF_BETA_CATENIN_BINDING	0.36763	0.864323	0.51969	0.99061	0.38314	0.913273
GOMF_D_LOOP_DNA_BINDING	0.36694	0.864323	0.14659	0.962966	0.85483	0.982779
KEGG_FOLATE_BIOSYNTHESIS	0.36768	0.864323	0.074976	0.94418	0.7363	0.972434
REACTOME_PCP_CE_PATHWAY	0.36752	0.864323	0.97187	0.999979	0.85119	0.982736
XIE_ST_HSC_S1PR3_OE_UP	0.3672	0.864323	0.078519	0.94418	0.69234	0.964843
GOBP_NEURAL_FOLD_FORMATION	0.36805	0.864386	0.36795	0.980393	0.17394	0.860966
GOBP_PHOSPHOLIPID_METABOLIC_PROCESS	0.3681	0.864386	0.74998	0.996644	0.64257	0.960969
GOCC_BLEB	0.36812	0.864386	0.4151	0.980393	0.30281	0.902546
GOMF_GDP_BINDING	0.36809	0.864386	0.024793	0.876285	0.21568	0.871619
GOBP_GANGLIOSIDE_BIOSYNTHETIC_PROCESS	0.36843	0.864397	0.90878	0.997416	0.48211	0.932442
GOBP_RECOMBINATIONAL_REPAIR	0.36826	0.864397	0.028077	0.885511	0.24638	0.880187
GOCC_DENDRITIC_TREE	0.36832	0.864397	0.94559	0.999087	0.16564	0.856403
GOMF_ADP_BINDING	0.36819	0.864397	0.98114	0.999979	0.35818	0.908269
GUILLAUMOND_KLF10_TARGETS_DN	0.36834	0.864397	0.40771	0.980393	0.46437	0.926798
WEST_ADRENOCORTICAL_CARCINOMA_VS_ADENOMA_UP	0.36838	0.864397	0.15696	0.964845	0.25866	0.889015
KYNG_DNA_DAMAGE_BY_GAMMA_AND_UV_RADIATION	0.36852	0.864489	0.53464	0.99061	0.22201	0.871619
GOBP_POSITIVE_REGULATION_OF_VACUOLE_ORGANIZATION	0.36865	0.864556	0.72639	0.996644	0.81973	0.980673
GOBP_TRIGLYCERIDE_RICH_LIPOPROTEIN_PARTICLE_CLEARANCE	0.36862	0.864556	0.62027	0.994221	0.012473	0.646045
REACTOME_HDL_REMODELING	0.3688	0.864788	0.59276	0.994221	0.15824	0.852351
FERRANDO_TAL1_NEIGHBORS	0.36917	0.864911	0.97019	0.999979	0.13892	0.835583
GOBP_EMBRYONIC_CRANIAL_SKELETON_MORPHOGENESIS	0.3692	0.864911	0.19722	0.966794	0.15604	0.84754
GOBP_ESTABLISHMENT_OF_PROTEIN_LOCALIZATION	0.36899	0.864911	0.23541	0.969081	0.72537	0.969782
GOMF_CHROMO_SHADOW_DOMAIN_BINDING	0.36931	0.864911	0.46739	0.986698	0.67547	0.962317
GOMF_MAP_KINASE_TYROSINE_SERINE_THREONINE_PHOSPHATASE_ACTIVITY	0.3691	0.864911	0.81017	0.996644	0.54529	0.944923
GOMF_MUTSALPHA_COMPLEX_BINDING	0.36923	0.864911	0.42684	0.981709	0.59813	0.954505
IWANAGA_CARCINOGENESIS_BY_KRAS_UP	0.36908	0.864911	0.69481	0.996644	0.59026	0.952729
MIKKELSEN_ES_LCP_WITH_H3K4ME3	0.36901	0.864911	0.16946	0.964845	0.28484	0.899743
REACTOME_EFFECTS_OF_PIP2_HYDROLYSIS	0.3693	0.864911	0.66073	0.996644	0.66024	0.960969
GOBP_DETECTION_OF_MECHANICAL_STIMULUS_INVOLVED_IN_SENSORY_PERCEPTION_OF_PAIN	0.3697	0.864935	0.095255	0.946312	0.76617	0.974839
GOBP_GLUTATHIONE_METABOLIC_PROCESS	0.3697	0.864935	0.4031	0.980393	0.47466	0.931108
GOBP_HEART_TRABECULA_FORMATION	0.36986	0.864935	0.27157	0.97375	0.62228	0.958794
GOBP_REGULATION_OF_HISTONE_H3_K9_METHYLATION	0.36969	0.864935	0.87986	0.997333	0.15901	0.852713
GOBP_RESPONSE_TO_SELENIUM_ION	0.36938	0.864935	0.86715	0.997333	0.5274	0.940482
GOCC_EXCITATORY_SYNAPSE	0.36943	0.864935	0.24905	0.969081	0.65048	0.960969
GOMF_R_SMAD_BINDING	0.36964	0.864935	0.14781	0.962966	0.10651	0.814209
GOMF_STRUCTURAL_CONSTITUENT_OF_SKIN_EPIDERMIS	0.36953	0.864935	0.79729	0.996644	0.43602	0.920686
KEGG_DRUG_METABOLISM_CYTOCHROME_P450	0.36988	0.864935	0.78906	0.996644	0.44286	0.920686
ROZANOV_MMP14_TARGETS_UP	0.36975	0.864935	0.051647	0.918011	0.36299	0.90929
WEST_ADRENOCORTICAL_TUMOR_UP	0.36984	0.864935	0.31105	0.975841	0.065654	0.775998
GOBP_PHOTOPERIODISM	0.37003	0.865072	0.21155	0.966794	0.48398	0.932442
GOBP_POSITIVE_REGULATION_OF_STEM_CELL_PROLIFERATION	0.37004	0.865072	0.80769	0.996644	0.38321	0.913273
HEDVAT_ELF4_TARGETS_UP	0.37023	0.865397	0.19928	0.966794	0.81704	0.980415
PID_INTEGRIN2_PATHWAY	0.37029	0.865418	0.13432	0.950358	0.49302	0.933335
GOCC_METHYLTRANSFERASE_COMPLEX	0.37039	0.865533	0.13374	0.949842	0.099656	0.805865
BIOCARTA_VOBESITY_PATHWAY	0.37142	0.865843	0.87643	0.997333	0.2052	0.871619
CLASPER_LYMPHATIC_VESSELS_DURING_METASTASIS_DN	0.3748	0.865843	0.4369	0.983411	0.80629	0.979888
CLAUS_PGR_POSITIVE_MENINGIOMA_UP	0.37402	0.865843	0.74496	0.996644	0.099399	0.805865
FOSTER_TOLERANT_MACROPHAGE_DN	0.37428	0.865843	0.020111	0.876285	0.74644	0.972434
GOBP_ADHERENS_JUNCTION_MAINTENANCE	0.37191	0.865843	0.94089	0.999087	0.57495	0.948723
GOBP_ALDITOL_CATABOLIC_PROCESS	0.37356	0.865843	0.93193	0.998875	0.069373	0.779839
GOBP_AMINOACYL_TRNA_METABOLISM_INVOLVED_IN_TRANSLATIONAL_FIDELITY	0.37473	0.865843	0.62794	0.994992	0.087287	0.796702
GOBP_ANAGEN	0.37398	0.865843	0.11632	0.946312	0.09928	0.805865
GOBP_AORTA_DEVELOPMENT	0.37234	0.865843	0.57122	0.992378	0.49895	0.935631
GOBP_CDP_CHOLINE_PATHWAY	0.37135	0.865843	0.77904	0.996644	0.053751	0.765211
GOBP_CELLULAR_RESPONSE_TO_DNA_DAMAGE_STIMULUS	0.37103	0.865843	0.39727	0.980393	0.015727	0.666927
GOBP_CELLULAR_RESPONSE_TO_IRON_ION	0.37096	0.865843	0.63564	0.995211	0.14225	0.838427
GOBP_CELL_PROLIFERATION_IN_BONE_MARROW	0.37237	0.865843	0.06963	0.94418	0.79279	0.978944
GOBP_COCHLEA_MORPHOGENESIS	0.37388	0.865843	0.96007	0.999786	0.33837	0.904566
GOBP_DIPHOSPHOINOSITOL_POLYPHOSPHATE_METABOLIC_PROCESS	0.37308	0.865843	0.36759	0.980393	0.66656	0.961601
GOBP_ENDOCRINE_PANCREAS_DEVELOPMENT	0.37451	0.865843	0.30183	0.975841	0.29835	0.901289
GOBP_GAMMA_AMINOBUTYRIC_ACID_METABOLIC_PROCESS	0.37242	0.865843	0.54435	0.99088	0.59326	0.954165
GOBP_INTERLEUKIN_6_PRODUCTION	0.37266	0.865843	0.023021	0.876285	0.84511	0.982668
GOBP_LIPID_GLYCOSYLATION	0.37412	0.865843	0.21541	0.968108	0.36962	0.910003
GOBP_LIPOXIN_METABOLIC_PROCESS	0.37388	0.865843	0.1849	0.966794	0.52353	0.939483
GOBP_MATERNAL_PROCESS_INVOLVED_IN_FEMALE_PREGNANCY	0.37471	0.865843	0.62074	0.994221	0.44277	0.920686
GOBP_MULTICELLULAR_ORGANISM_GROWTH	0.37117	0.865843	0.43428	0.983411	0.39052	0.914375
GOBP_NEGATIVE_REGULATION_OF_INTERLEUKIN_6_PRODUCTION	0.37477	0.865843	0.81634	0.996644	0.38622	0.913273
GOBP_POLYKETIDE_METABOLIC_PROCESS	0.37461	0.865843	0.80154	0.996644	0.2272	0.875079
GOBP_POSITIVE_REGULATION_OF_CELL_ADHESION	0.37205	0.865843	0.13164	0.949842	0.44746	0.921863
GOBP_POSITIVE_REGULATION_OF_CELL_CYCLE_PHASE_TRANSITION	0.37427	0.865843	0.86478	0.997333	0.062403	0.770991
GOBP_POSITIVE_REGULATION_OF_ENDOTHELIAL_CELL_DEVELOPMENT	0.3709	0.865843	0.39787	0.980393	0.36856	0.909808
GOBP_POSITIVE_REGULATION_OF_HISTONE_H3_K4_METHYLATION	0.37478	0.865843	0.75357	0.996644	0.06325	0.77333
GOBP_POSITIVE_REGULATION_OF_MACROAUTOPHAGY	0.37351	0.865843	0.42099	0.980393	0.66125	0.960969
GOBP_POSITIVE_REGULATION_OF_NATURAL_KILLER_CELL_MEDIATED_CYTOTOXICITY	0.37073	0.865843	0.98318	0.999979	0.3092	0.904566
GOBP_POSITIVE_REGULATION_OF_PHOSPHATIDYLINOSITOL_3_KINASE_SIGNALING	0.37218	0.865843	0.50176	0.989857	0.63509	0.9607
GOBP_POSITIVE_REGULATION_OF_STRESS_ACTIVATED_PROTEIN_KINASE_SIGNALING_CASCADE	0.3727	0.865843	0.19627	0.966794	0.83713	0.982617
GOBP_POSITIVE_REGULATION_OF_VASCULOGENESIS	0.37184	0.865843	0.29104	0.975841	0.57395	0.948384
GOBP_RAP_PROTEIN_SIGNAL_TRANSDUCTION	0.37204	0.865843	0.15353	0.964845	0.26043	0.889015
GOBP_REGULATION_OF_CELLULAR_LOCALIZATION	0.37375	0.865843	0.67574	0.996644	0.15734	0.849926
GOBP_REGULATION_OF_RENAL_SYSTEM_PROCESS	0.37108	0.865843	0.68385	0.996644	0.41819	0.91747
GOBP_REGULATION_OF_RESPONSE_TO_FOOD	0.37356	0.865843	0.3109	0.975841	0.91961	0.991985
GOBP_REGULATION_OF_SPINDLE_ASSEMBLY	0.37385	0.865843	0.15095	0.964845	0.56463	0.946519
GOBP_REGULATION_OF_STEROID_HORMONE_SECRETION	0.37115	0.865843	0.5895	0.994221	0.42887	0.919167
GOBP_RESPONSE_TO_ENDOGENOUS_STIMULUS	0.37475	0.865843	0.41821	0.980393	0.64877	0.960969
GOBP_SECRETORY_GRANULE_ORGANIZATION	0.37273	0.865843	0.68944	0.996644	0.41249	0.91747
GOBP_SEQUESTERING_OF_METAL_ION	0.37472	0.865843	0.56204	0.992219	0.36635	0.90929
GOBP_STRIATED_MUSCLE_CONTRACTION	0.37424	0.865843	0.79637	0.996644	0.1297	0.830336
GOBP_TELOMERE_MAINTENANCE_VIA_TELOMERE_LENGTHENING	0.37271	0.865843	0.38694	0.980393	0.26948	0.89038
GOBP_TELOMERIC_LOOP_DISASSEMBLY	0.37167	0.865843	0.44448	0.983411	0.5299	0.941485
GOBP_VERY_LONG_CHAIN_FATTY_ACID_CATABOLIC_PROCESS	0.37111	0.865843	0.62054	0.994221	0.4357	0.920611
GOCC_BASAL_PART_OF_CELL	0.37453	0.865843	0.6631	0.996644	0.77743	0.97737
GOCC_CHLORIDE_CHANNEL_COMPLEX	0.37404	0.865843	0.87625	0.997333	0.43842	0.920686
GOCC_ENDOPLASMIC_RETICULUM_TUBULAR_NETWORK	0.37316	0.865843	0.63622	0.995442	0.1215	0.824507
GOCC_PAM_COMPLEX_TIM23_ASSOCIATED_IMPORT_MOTOR	0.37238	0.865843	0.58111	0.994069	0.19528	0.865971
GOCC_PROTEIN_KINASE_COMPLEX	0.37073	0.865843	0.91507	0.997416	0.54194	0.944835
GOCC_SIN3_TYPE_COMPLEX	0.37295	0.865843	0.89836	0.997416	0.44281	0.920686
GOMF_AMINOACYL_TRNA_EDITING_ACTIVITY	0.37473	0.865843	0.62794	0.994992	0.087287	0.796702
GOMF_ENDOPOLYPHOSPHATASE_ACTIVITY	0.37308	0.865843	0.36759	0.980393	0.66656	0.961601
GOMF_LIPOPROTEIN_PARTICLE_RECEPTOR_BINDING	0.37395	0.865843	0.17723	0.966794	0.46075	0.925464
GOMF_NADPLUS_PROTEIN_ARGININE_ADP_RIBOSYLTRANSFERASE_ACTIVITY	0.37436	0.865843	0.19058	0.966794	0.39767	0.914848
GOMF_SEQUENCE_SPECIFIC_SINGLE_STRANDED_DNA_BINDING	0.37402	0.865843	0.51724	0.99061	0.033446	0.730368
GOMF_TRANSCRIPTION_REGULATOR_INHIBITOR_ACTIVITY	0.37186	0.865843	0.62903	0.994992	0.12529	0.824507
GUENTHER_GROWTH_SPHERICAL_VS_ADHERENT_DN	0.37437	0.865843	0.60765	0.994221	0.2225	0.871619
HECKER_IFNB1_TARGETS	0.37445	0.865843	0.015744	0.876285	0.86209	0.983405
ISHIKAWA_STING_SIGNALING	0.37431	0.865843	0.68025	0.996644	0.27935	0.897138
JOHANSSON_BRAIN_CANCER_EARLY_VS_LATE_UP	0.37171	0.865843	0.054898	0.919684	0.45365	0.924004
KARLSSON_TGFB1_TARGETS_UP	0.37439	0.865843	0.90934	0.997416	0.1892	0.865228
LEE_CALORIE_RESTRICTION_NEOCORTEX_DN	0.37374	0.865843	0.25652	0.969081	0.51649	0.937968
MYLLYKANGAS_AMPLIFICATION_HOT_SPOT_2	0.3721	0.865843	0.64269	0.996348	0.48336	0.932442
REACTOME_ACTIVATION_OF_BAD_AND_TRANSLOCATION_TO_MITOCHONDRIA	0.37421	0.865843	0.7315	0.996644	0.29743	0.901289
REACTOME_BINDING_OF_TCF_LEF_CTNNB1_TO_TARGET_GENE_PROMOTERS	0.37473	0.865843	0.31768	0.975841	0.47762	0.931348
REACTOME_ENDOSOMAL_SORTING_COMPLEX_REQUIRED_FOR_TRANSPORT_ESCRT	0.37471	0.865843	0.28389	0.975841	0.60855	0.955883
REACTOME_INTEGRIN_CELL_SURFACE_INTERACTIONS	0.37397	0.865843	0.073998	0.94418	0.73606	0.972434
REACTOME_REGULATION_OF_IFNG_SIGNALING	0.37467	0.865843	0.060617	0.924514	0.34252	0.904566
REACTOME_REGULATION_OF_RUNX2_EXPRESSION_AND_ACTIVITY	0.37364	0.865843	0.73077	0.996644	0.43123	0.919167
REACTOME_RHOBTB1_GTPASE_CYCLE	0.37101	0.865843	0.53525	0.99061	0.38035	0.913273
REACTOME_SEMA4D_IN_SEMAPHORIN_SIGNALING	0.37405	0.865843	0.12946	0.949842	0.5768	0.950047
REACTOME_SMAC_XIAP_REGULATED_APOPTOTIC_RESPONSE	0.37111	0.865843	0.4239	0.980393	0.11388	0.820567
REACTOME_SYNTHESIS_OF_IP3_AND_IP4_IN_THE_CYTOSOL	0.37224	0.865843	0.826	0.996644	0.31345	0.904566
ROPERO_HDAC2_TARGETS	0.3719	0.865843	0.28903	0.975841	0.2243	0.873619
SERVITJA_LIVER_HNF1A_TARGETS_UP	0.37142	0.865843	0.18484	0.966794	0.11354	0.820199
STEGMEIER_PREMITOTIC_CELL_CYCLE_REGULATORS	0.37245	0.865843	0.24451	0.969081	0.031406	0.726611
SU_PLACENTA	0.37318	0.865843	0.44658	0.983411	0.71729	0.96865
TAKADA_GASTRIC_CANCER_COPY_NUMBER_DN	0.3744	0.865843	0.97742	0.999979	0.58186	0.951596
WANG_LMO4_TARGETS_DN	0.37444	0.865843	0.52716	0.99061	0.23592	0.878911
WP_OXIDATIVE_DAMAGE_RESPONSE	0.37338	0.865843	0.18524	0.966794	0.6885	0.964385
WP_SARSCOV2_INNATE_IMMUNITY_EVASION_AND_CELLSPECIFIC_IMMUNE_RESPONSE	0.37422	0.865843	0.0082197	0.752107	0.98893	0.998382
WP_SPLICING_FACTOR_NOVA_REGULATED_SYNAPTIC_PROTEINS	0.37254	0.865843	0.31266	0.975841	0.39025	0.914375
BYSTRYKH_HEMATOPOIESIS_STEM_CELL_RUNX1	0.37495	0.866072	0.14206	0.957615	0.53694	0.943153
GOBP_MONOCARBOXYLIC_ACID_CATABOLIC_PROCESS	0.37503	0.86614	0.38468	0.980393	0.39351	0.914848
GOBP_GLYCOLYTIC_PROCESS_THROUGH_FRUCTOSE_6_PHOSPHATE	0.37543	0.866357	0.27034	0.972938	0.19825	0.867041
GOBP_NEGATIVE_REGULATION_OF_RECEPTOR_SIGNALING_PATHWAY_VIA_STAT	0.3752	0.866357	0.076576	0.94418	0.20406	0.87141
GOBP_NEGATIVE_REGULATION_OF_VASCULAR_ASSOCIATED_SMOOTH_MUSCLE_CELL_PROLIFERATION	0.3754	0.866357	0.19661	0.966794	0.66725	0.961601
GOBP_PROTEIN_DEGLYCOSYLATION	0.37527	0.866357	0.12667	0.949842	0.62094	0.958436
REACTOME_TRANSLATION_OF_SARS_COV_1_STRUCTURAL_PROTEINS	0.37531	0.866357	0.57398	0.99297	0.23942	0.880187
WP_LINOLEIC_ACID_METABOLISM_AFFECTED_BY_SARSCOV2	0.37541	0.866357	0.41131	0.980393	0.19177	0.86591
BIOCARTA_GHRELIN_PATHWAY	0.37579	0.866364	0.77461	0.996644	0.070339	0.779839
GOBP_ACTIVATION_OF_PHOSPHOLIPASE_C_ACTIVITY	0.37584	0.866364	0.42467	0.980882	0.23003	0.876224
GOBP_ACYLGLYCEROL_TRANSPORT	0.3759	0.866364	0.84129	0.996644	0.74631	0.972434
GOBP_NEGATIVE_REGULATION_OF_ASTROCYTE_ACTIVATION	0.37624	0.866364	0.36937	0.980393	0.69805	0.965827
GOBP_PHOSPHATIDYLCHOLINE_ACYL_CHAIN_REMODELING	0.37595	0.866364	0.46849	0.986698	0.1589	0.852713
GOBP_PURINE_NUCLEOBASE_BIOSYNTHETIC_PROCESS	0.37608	0.866364	0.50933	0.99061	0.48111	0.932127
GOBP_RESPONSE_TO_AMPHETAMINE	0.37619	0.866364	0.20884	0.966794	0.49923	0.935631
GOBP_RESPONSE_TO_UV_C	0.37635	0.866364	0.2006	0.966794	0.16782	0.856902
GOBP_UDP_N_ACETYLGLUCOSAMINE_METABOLIC_PROCESS	0.37618	0.866364	0.9662	0.999786	0.091458	0.799714
GOBP_VESICLE_CARGO_LOADING	0.37632	0.866364	0.15824	0.964845	0.65743	0.960969
GOCC_BASOLATERAL_PLASMA_MEMBRANE	0.37622	0.866364	0.50458	0.990447	0.62458	0.959959
GOCC_GOLGI_CISTERNA	0.37553	0.866364	0.48884	0.988904	0.60627	0.955883
GOCC_TIM22_MITOCHONDRIAL_IMPORT_INNER_MEMBRANE_INSERTION_COMPLEX	0.37624	0.866364	0.059392	0.923933	0.65803	0.960969
GOMF_GLUCOSE_SODIUM_SYMPORTER_ACTIVITY	0.37566	0.866364	0.73236	0.996644	0.56696	0.946806
MONTERO_THYROID_CANCER_POOR_SURVIVAL_UP	0.37586	0.866364	0.79214	0.996644	0.65569	0.960969
REACTOME_MAP2K_AND_MAPK_ACTIVATION	0.37598	0.866364	0.39291	0.980393	0.67605	0.962317
REACTOME_SARS_COV_2_TARGETS_HOST_INTRACELLULAR_SIGNALLING_AND_REGULATORY_PATHWAYS	0.37573	0.866364	0.94118	0.999087	0.39053	0.914375
TAKAO_RESPONSE_TO_UVB_RADIATION_UP	0.37626	0.866364	0.97781	0.999979	0.27689	0.895219
BIOCARTA_INSULIN_PATHWAY	0.37653	0.866496	0.24051	0.969081	0.57735	0.950236
GOBP_POSITIVE_REGULATION_OF_CELLULAR_CARBOHYDRATE_METABOLIC_PROCESS	0.37656	0.866496	0.23456	0.969081	0.31877	0.904566
IGARASHI_ATF4_TARGETS_DN	0.37651	0.866496	0.70741	0.996644	0.1928	0.865971
GOMF_CHOLESTEROL_BINDING	0.37663	0.866539	0.96428	0.999786	0.56845	0.947175
GOBP_HEART_TRABECULA_MORPHOGENESIS	0.37671	0.866606	0.1788	0.966794	0.42395	0.919108
GOBP_RESPONSE_TO_MUSCLE_INACTIVITY	0.37677	0.866627	0.97157	0.999979	0.49631	0.935435
GOBP_PLATELET_ACTIVATING_FACTOR_METABOLIC_PROCESS	0.37683	0.866648	0.5946	0.994221	0.20089	0.869351
GOBP_REGULATION_OF_TRANSCRIPTION_FROM_RNA_POLYMERASE_II_PROMOTER_IN_RESPONSE_TO_HYPOXIA	0.37699	0.866664	0.23039	0.969081	0.54935	0.944923
GRAESSMANN_RESPONSE_TO_MC_AND_SERUM_DEPRIVATION_DN	0.37692	0.866664	0.92005	0.997578	0.21926	0.871619
WAMUNYOKOLI_OVARIAN_CANCER_LMP_DN	0.37694	0.866664	0.62816	0.994992	0.22701	0.875079
BIOCARTA_NFKB_PATHWAY	0.37718	0.86686	0.18809	0.966794	0.54762	0.944923
BIOCARTA_PML_PATHWAY	0.3778	0.86686	0.23987	0.969081	0.80815	0.979888
BIOCARTA_TRKA_PATHWAY	0.37737	0.86686	0.76702	0.996644	0.51961	0.938189
GOBP_ANTIGEN_RECEPTOR_MEDIATED_SIGNALING_PATHWAY	0.37769	0.86686	0.20172	0.966794	0.69871	0.965827
GOBP_MUSCULAR_SEPTUM_MORPHOGENESIS	0.37725	0.86686	0.7057	0.996644	0.35177	0.90599
GOBP_POSITIVE_REGULATION_OF_MACROPHAGE_CHEMOTAXIS	0.37783	0.86686	0.39711	0.980393	0.14564	0.839686
GOCC_CIA_COMPLEX	0.37778	0.86686	0.91765	0.997416	0.57958	0.951107
GOCC_CLATHRIN_COATED_ENDOCYTIC_VESICLE_MEMBRANE	0.37762	0.86686	0.69087	0.996644	0.11401	0.820567
GOMF_INSULIN_BINDING	0.37733	0.86686	0.69678	0.996644	0.43951	0.920686
GOMF_SIGNAL_SEQUENCE_BINDING	0.37784	0.86686	0.36779	0.980393	0.20516	0.871619
REACTOME_ELASTIC_FIBRE_FORMATION	0.37757	0.86686	0.61122	0.994221	0.41605	0.91747
REACTOME_MRNA_EDITING_C_TO_U_CONVERSION	0.37759	0.86686	0.62008	0.994221	0.71933	0.969138
REACTOME_RAC2_GTPASE_CYCLE	0.37774	0.86686	0.85248	0.996644	0.21775	0.871619
REACTOME_REGULATION_OF_MRNA_STABILITY_BY_PROTEINS_THAT_BIND_AU_RICH_ELEMENTS	0.37774	0.86686	0.76679	0.996644	0.90303	0.99051
WP_ANGIOTENSIN_II_RECEPTOR_TYPE_1_PATHWAY	0.37725	0.86686	0.39702	0.980393	0.13718	0.835099
GOMF_CLATHRIN_HEAVY_CHAIN_BINDING	0.37811	0.866918	0.61229	0.994221	0.51295	0.936735
GOMF_MANNOSYL_OLIGOSACCHARIDE_MANNOSIDASE_ACTIVITY	0.37808	0.866918	0.17619	0.966794	0.47309	0.931108
PID_DNA_PK_PATHWAY	0.37799	0.866918	0.39273	0.980393	0.58315	0.951762
SHIN_B_CELL_LYMPHOMA_CLUSTER_8	0.37812	0.866918	0.093389	0.946312	0.44253	0.920686
UDAYAKUMAR_MED1_TARGETS_DN	0.37812	0.866918	0.32381	0.975841	0.8907	0.98901
SMID_BREAST_CANCER_LUMINAL_B_UP	0.37819	0.866962	0.20794	0.966794	0.30636	0.903826
GOMF_ACTIVE_TRANSMEMBRANE_TRANSPORTER_ACTIVITY	0.37831	0.867072	0.79816	0.996644	0.4633	0.925952
PEDERSEN_METASTASIS_BY_ERBB2_ISOFORM_6	0.37834	0.867072	0.096015	0.946312	0.80964	0.979917
COULOUARN_TEMPORAL_TGFB1_SIGNATURE_DN	0.37858	0.867154	0.5025	0.989923	0.76857	0.976022
GOBP_INTESTINAL_CHOLESTEROL_ABSORPTION	0.37849	0.867154	0.3597	0.980393	0.37581	0.913273
GOBP_REGULATION_OF_PROTEIN_DEACETYLATION	0.37851	0.867154	0.74511	0.996644	0.53721	0.943153
LINDGREN_BLADDER_CANCER_WITH_LOH_IN_CHR9Q	0.37857	0.867154	0.50195	0.989857	0.93854	0.99422
AMIT_EGF_RESPONSE_480_MCF10A	0.37971	0.867219	0.092109	0.946312	0.73691	0.972434
GESERICK_TERT_TARGETS_DN	0.37993	0.867219	0.22835	0.969081	0.35242	0.90623
GOBP_ALPHA_LINOLENIC_ACID_METABOLIC_PROCESS	0.37979	0.867219	0.017483	0.876285	0.46142	0.925507
GOBP_CELLULAR_RESPONSE_TO_ALDEHYDE	0.37936	0.867219	0.79432	0.996644	0.85693	0.98331
GOBP_EMBRYONIC_HEART_TUBE_MORPHOGENESIS	0.38024	0.867219	0.45254	0.983706	0.71048	0.96781
GOBP_MAINTENANCE_OF_SYNAPSE_STRUCTURE	0.37929	0.867219	0.58298	0.994069	0.69642	0.965437
GOBP_MYD88_DEPENDENT_TOLL_LIKE_RECEPTOR_SIGNALING_PATHWAY	0.38019	0.867219	0.21338	0.967782	0.31586	0.904566
GOBP_NEGATIVE_REGULATION_OF_CHONDROCYTE_PROLIFERATION	0.38021	0.867219	0.074594	0.94418	0.32245	0.904566
GOBP_NEGATIVE_REGULATION_OF_MYOTUBE_DIFFERENTIATION	0.37904	0.867219	0.56383	0.992219	0.44642	0.921815
GOBP_POSITIVE_REGULATION_OF_AMPA_RECEPTOR_ACTIVITY	0.37926	0.867219	0.25614	0.969081	0.21574	0.871619
GOBP_POSITIVE_REGULATION_OF_HISTONE_H3_K27_METHYLATION	0.37885	0.867219	0.72341	0.996644	0.075281	0.78537
GOBP_PROTEIN_LOCALIZATION_TO_CILIARY_TRANSITION_ZONE	0.37959	0.867219	0.94449	0.999087	0.38644	0.913273
GOBP_REGULATION_OF_CHEMOKINE_MEDIATED_SIGNALING_PATHWAY	0.3796	0.867219	0.49964	0.989624	0.53451	0.94262
GOBP_REGULATION_OF_DNA_DEMETHYLATION	0.37973	0.867219	0.74031	0.996644	0.11115	0.816997
GOBP_RESPONSE_TO_CYTOKINE	0.37981	0.867219	0.10572	0.946312	0.86628	0.983897
GOBP_RESPONSE_TO_L_PHENYLALANINE_DERIVATIVE	0.37924	0.867219	0.57115	0.992378	0.063443	0.773546
GOBP_RESPONSE_TO_MUSCLE_ACTIVITY	0.37955	0.867219	0.69914	0.996644	0.38299	0.913273
GOBP_VESICLE_TETHERING_TO_GOLGI	0.37967	0.867219	0.89676	0.997416	0.037796	0.736903
GOCC_PRESYNAPTIC_MEMBRANE	0.3798	0.867219	0.52404	0.99061	0.60269	0.955656
GOCC_TRANSCRIPTION_FACTOR_TFIIA_COMPLEX	0.37994	0.867219	0.55114	0.99105	0.30281	0.902546
GOMF_BENZODIAZEPINE_RECEPTOR_ACTIVITY	0.37954	0.867219	0.53831	0.99061	0.65183	0.960969
GOMF_EUKARYOTIC_INITIATION_FACTOR_4E_BINDING	0.37875	0.867219	0.048871	0.918011	0.19707	0.867041
LASTOWSKA_NEUROBLASTOMA_COPY_NUMBER_UP	0.37915	0.867219	0.069994	0.94418	0.42715	0.919167
LEE_AGING_CEREBELLUM_DN	0.37985	0.867219	0.75497	0.996644	0.39011	0.914375
MATTIOLI_MGUS_VS_MULTIPLE_MYELOMA	0.37953	0.867219	0.13177	0.949842	0.69293	0.964843
POMEROY_MEDULLOBLASTOMA_DESMOPLASIC_VS_CLASSIC_UP	0.38007	0.867219	0.037061	0.911683	0.38827	0.913273
REACTOME_FATTY_ACIDS	0.38012	0.867219	0.33903	0.979404	0.16415	0.855296
REACTOME_REGULATION_OF_SIGNALING_BY_CBL	0.37943	0.867219	0.74674	0.996644	0.92254	0.992507
REACTOME_TRANSCRIPTIONAL_REGULATION_BY_RUNX3	0.37909	0.867219	0.88563	0.997416	0.65613	0.960969
SCIAN_INVERSED_TARGETS_OF_TP53_AND_TP73_DN	0.37974	0.867219	0.12643	0.949842	0.90818	0.99051
WHITFIELD_CELL_CYCLE_G1_S	0.379	0.867219	0.22764	0.969081	0.4756	0.931191
WP_OMEGA3_OMEGA6_FATTY_ACID_SYNTHESIS	0.3801	0.867219	0.1384	0.955884	0.64281	0.960969
GOBP_BRANCHING_INVOLVED_IN_BLOOD_VESSEL_MORPHOGENESIS	0.38033	0.867228	0.31995	0.975841	0.46795	0.929544
GOBP_CARDIAC_VENTRICLE_DEVELOPMENT	0.38052	0.867228	0.61258	0.994221	0.063635	0.773546
GOBP_PIGMENT_METABOLIC_PROCESS	0.3805	0.867228	0.73836	0.996644	0.91951	0.991985
GOBP_REGULATION_OF_HEMOPOIESIS	0.38055	0.867228	0.7434	0.996644	0.65236	0.960969
GOBP_RESPONSE_TO_MORPHINE	0.3805	0.867228	0.14699	0.962966	0.12568	0.824507
LINDVALL_IMMORTALIZED_BY_TERT_DN	0.38037	0.867228	0.12078	0.949842	0.65074	0.960969
GOMF_RIBOSOMAL_SMALL_SUBUNIT_BINDING	0.38061	0.867248	0.77639	0.996644	0.50864	0.936735
GOBP_POSITIVE_REGULATION_OF_LIPID_METABOLIC_PROCESS	0.38149	0.868391	0.83406	0.996644	0.29846	0.901289
GOBP_REGULATION_OF_INNATE_IMMUNE_RESPONSE	0.38149	0.868391	0.013001	0.847664	0.89628	0.989451
GOMF_DNA_POLYMERASE_ACTIVITY	0.38124	0.868391	0.81189	0.996644	0.6146	0.956607
NAKAJIMA_EOSINOPHIL	0.38152	0.868391	0.0050056	0.74224	0.46166	0.925661
REACTOME_MEMBRANE_TRAFFICKING	0.3815	0.868391	0.84473	0.996644	0.41937	0.91747
REACTOME_REGULATION_OF_CHOLESTEROL_BIOSYNTHESIS_BY_SREBP_SREBF	0.38142	0.868391	0.29523	0.975841	0.27485	0.89417
REACTOME_VOLTAGE_GATED_POTASSIUM_CHANNELS	0.3814	0.868391	0.21168	0.966794	0.53711	0.943153
WP_IL1_SIGNALING_PATHWAY	0.38152	0.868391	0.046018	0.918011	0.89723	0.98971
GAJATE_RESPONSE_TO_TRABECTEDIN_DN	0.38187	0.868535	0.078606	0.94418	0.8698	0.983897
GOBP_NEGATIVE_REGULATION_OF_RESPONSE_TO_STIMULUS	0.38185	0.868535	0.22141	0.969081	0.51911	0.937994
GOBP_TOLERANCE_INDUCTION_TO_SELF_ANTIGEN	0.38189	0.868535	0.86907	0.997333	0.32716	0.904566
GOMF_CALCIUM_SENSITIVE_GUANYLATE_CYCLASE_ACTIVATOR_ACTIVITY	0.38165	0.868535	0.34279	0.979404	0.25876	0.889015
LEE_LIVER_CANCER_CIPROFIBRATE_UP	0.38183	0.868535	0.16529	0.964845	0.33932	0.904566
LU_TUMOR_ENDOTHELIAL_MARKERS_DN	0.38187	0.868535	0.74336	0.996644	0.60174	0.955245
GOBP_RECEPTOR_GUANYLYL_CYCLASE_SIGNALING_PATHWAY	0.38207	0.868596	0.49884	0.989624	0.82538	0.981056
WP_ASPIRIN_AND_MIRNAS	0.38197	0.868596	0.66772	0.996644	0.81727	0.980574
WP_S1P_RECEPTOR_SIGNAL_TRANSDUCTION	0.38205	0.868596	0.77926	0.996644	0.044487	0.751049
GOBP_GASTRIC_MOTILITY	0.38219	0.868672	0.4293	0.982274	0.69955	0.966043
GOBP_REGULATION_OF_GLUCOSE_IMPORT	0.38233	0.868672	0.77138	0.996644	0.3329	0.904566
GOBP_THIAMINE_TRANSPORT	0.38241	0.868672	0.53708	0.99061	0.29102	0.901289
GOMF_CARBON_OXYGEN_LYASE_ACTIVITY	0.38226	0.868672	0.25811	0.970126	0.27538	0.894681
KIM_MYC_AMPLIFICATION_TARGETS_UP	0.38238	0.868672	0.42092	0.980393	0.30202	0.902546
REACTOME_CYCLIN_A_B1_B2_ASSOCIATED_EVENTS_DURING_G2_M_TRANSITION	0.38231	0.868672	0.32453	0.975841	0.56651	0.946806
GOCC_RECEPTOR_COMPLEX	0.38257	0.86892	0.50148	0.989857	0.47345	0.931108
GOBP_TOOTH_ERUPTION	0.38279	0.86892	0.28766	0.975841	0.038124	0.737952
GOMF_PORIN_ACTIVITY	0.38269	0.86892	0.34964	0.97965	0.63791	0.9607
GOMF_PRE_MRNA_INTRONIC_BINDING	0.3828	0.86892	0.14137	0.957615	0.7777	0.97737
KORKOLA_SEMINOMA_DN	0.38303	0.86892	0.49806	0.989624	0.2298	0.876224
REACTOME_DISASSEMBLY_OF_THE_DESTRUCTION_COMPLEX_AND_RECRUITMENT_OF_AXIN_TO_THE_MEMBRANE	0.383	0.86892	0.73059	0.996644	0.63672	0.9607
REACTOME_TP53_REGULATES_TRANSCRIPTION_OF_GENES_INVOLVED_IN_CYTOCHROME_C_RELEASE	0.38283	0.86892	0.85185	0.996644	0.16747	0.856902
SHIN_B_CELL_LYMPHOMA_CLUSTER_2	0.38298	0.86892	0.22065	0.969081	0.33278	0.904566
WP_ALZHEIMERS_DISEASE	0.38292	0.86892	0.81176	0.996644	0.47584	0.931191
WP_ALZHEIMERS_DISEASE_AND_MIRNA_EFFECTS	0.38292	0.86892	0.81176	0.996644	0.47584	0.931191
MARSON_BOUND_BY_FOXP3_STIMULATED	0.38311	0.868986	0.35624	0.980393	0.010208	0.646045
BIOCARTA_PPARG_PATHWAY	0.38346	0.869051	0.69854	0.996644	0.38042	0.913273
BRUNEAU_SEPTATION_VENTRICULAR	0.3836	0.869051	0.93549	0.998929	0.40463	0.915456
GOBP_INDUCTION_OF_BACTERIAL_AGGLUTINATION	0.38365	0.869051	0.49309	0.989497	0.19599	0.866791
GOBP_NEGATIVE_REGULATION_OF_MYELOID_CELL_DIFFERENTIATION	0.38348	0.869051	0.72201	0.996644	0.59684	0.954498
GOBP_REGULATION_OF_CELL_PROLIFERATION_INVOLVED_IN_KIDNEY_DEVELOPMENT	0.38352	0.869051	0.83147	0.996644	0.7141	0.967986
GOBP_REGULATION_OF_TRANSFORMING_GROWTH_FACTOR_BETA1_PRODUCTION	0.38361	0.869051	0.1645	0.964845	0.63667	0.9607
GOBP_UTERUS_DEVELOPMENT	0.38343	0.869051	0.71785	0.996644	0.318	0.904566
TAYLOR_METHYLATED_IN_ACUTE_LYMPHOBLASTIC_LEUKEMIA	0.38358	0.869051	0.16325	0.964845	0.4095	0.917188
WANG_LSD1_TARGETS_DN	0.38326	0.869051	0.021821	0.876285	0.34021	0.904566
WIEMANN_TELOMERE_SHORTENING_AND_CHRONIC_LIVER_DAMAGE_DN	0.38337	0.869051	0.28774	0.975841	0.054435	0.765958
GOBP_POTASSIUM_ION_HOMEOSTASIS	0.38371	0.869071	0.46213	0.985713	0.23786	0.878911
GOBP_LEUKOCYTE_MEDIATED_CYTOTOXICITY	0.38388	0.869225	0.97149	0.999979	0.35543	0.906925
GOCC_JUXTAPARANODE_REGION_OF_AXON	0.38386	0.869225	0.17905	0.966794	0.81128	0.979953
GROSS_ELK3_TARGETS_UP	0.38397	0.869265	0.97112	0.999979	0.29787	0.901289
WP_MITOCHONDRIAL_IMMUNE_RESPONSE_TO_SARSCOV2	0.384	0.869265	0.78053	0.996644	0.78113	0.978608
GOBP_ORGANELLE_INHERITANCE	0.38411	0.869398	0.83451	0.996644	0.077564	0.786978
GOBP_NUCLEOTIDE_SUGAR_BIOSYNTHETIC_PROCESS	0.38425	0.869479	0.89903	0.997416	0.52474	0.939815
GOBP_REGULATION_OF_CELLULAR_CARBOHYDRATE_METABOLIC_PROCESS	0.38435	0.869479	0.17075	0.965294	0.32485	0.904566
REACTOME_CGMP_EFFECTS	0.3843	0.869479	0.22581	0.969081	0.36897	0.909808
REACTOME_INTERLEUKIN_35_SIGNALLING	0.38428	0.869479	0.78351	0.996644	0.45053	0.923099
DE_YY1_TARGETS_DN	0.38477	0.86984	0.6042	0.994221	0.017847	0.680569
GOBP_LIPOPOLYSACCHARIDE_MEDIATED_SIGNALING_PATHWAY	0.38497	0.86984	0.76666	0.996644	0.65552	0.960969
GOBP_NEGATIVE_REGULATION_OF_LEUKOCYTE_CHEMOTAXIS	0.3848	0.86984	0.87028	0.997333	0.34134	0.904566
GOBP_REGULATION_OF_APOPTOTIC_PROCESS_INVOLVED_IN_DEVELOPMENT	0.38495	0.86984	0.56715	0.992219	0.69588	0.965437
GOBP_REGULATION_OF_THYROID_HORMONE_GENERATION	0.38497	0.86984	0.76153	0.996644	0.37438	0.912736
GOCC_CONDENSED_CHROMOSOME	0.38477	0.86984	0.10253	0.946312	0.319	0.904566
REACTOME_PHYSIOLOGICAL_FACTORS	0.3846	0.86984	0.68539	0.996644	0.63806	0.9607
WP_FOLATEALCOHOL_AND_CANCER_PATHWAY_HYPOTHESES	0.38484	0.86984	0.2743	0.975219	0.61454	0.956607
WP_SMALL_CELL_LUNG_CANCER	0.38465	0.86984	0.70765	0.996644	0.18412	0.864682
GOBP_MRNA_SPLICE_SITE_SELECTION	0.38513	0.869912	0.8651	0.997333	0.08994	0.796806
GOBP_NEGATIVE_REGULATION_OF_LIPID_LOCALIZATION	0.38529	0.869912	0.5972	0.994221	0.54677	0.944923
GOBP_REGULATION_OF_CHOLESTEROL_BIOSYNTHETIC_PROCESS	0.38528	0.869912	0.62753	0.994992	0.12469	0.824507
GOMF_CYCLIN_DEPENDENT_PROTEIN_SERINE_THREONINE_KINASE_REGULATOR_ACTIVITY	0.38536	0.869912	0.5355	0.99061	0.4849	0.932442
IVANOVA_HEMATOPOIESIS_INTERMEDIATE_PROGENITOR	0.38522	0.869912	0.10685	0.946312	0.058894	0.7682
REACTOME_WAX_AND_PLASMALOGEN_BIOSYNTHESIS	0.38533	0.869912	0.35112	0.980393	0.39991	0.915159
WONG_ENDMETRIUM_CANCER_DN	0.38524	0.869912	0.8673	0.997333	0.70722	0.967694
GOBP_REGULATION_OF_SIGNAL_TRANSDUCTION_BY_P53_CLASS_MEDIATOR	0.38555	0.869994	0.95514	0.999786	0.413	0.91747
PUJANA_ATM_PCC_NETWORK	0.38546	0.869994	0.91931	0.997416	0.26873	0.890141
WP_SULINDAC_METABOLIC_PATHWAY	0.38551	0.869994	0.55242	0.99105	0.63453	0.9607
BROWNE_HCMV_INFECTION_10HR_UP	0.38581	0.870004	0.039789	0.918011	0.8848	0.987665
GOBP_C4_DICARBOXYLATE_TRANSPORT	0.38564	0.870004	0.62398	0.994221	0.19685	0.867041
GOBP_POSITIVE_REGULATION_OF_ANTIBACTERIAL_PEPTIDE_PRODUCTION	0.38575	0.870004	0.27577	0.975624	0.043887	0.747676
GOBP_REGULATION_OF_DNA_RECOMBINATION	0.38567	0.870004	0.21636	0.968211	0.20127	0.869562
GRAHAM_CML_DIVIDING_VS_NORMAL_DIVIDING_UP	0.38578	0.870004	0.34896	0.97965	0.65381	0.960969
GOBP_POSITIVE_REGULATION_OF_CYTOKINE_PRODUCTION	0.38615	0.870186	0.27108	0.973613	0.46891	0.929609
GOBP_PROTEIN_LOCALIZATION_TO_MICROTUBULE	0.38614	0.870186	0.71729	0.996644	0.083494	0.793807
LIU_TARGETS_OF_VMYB_VS_CMYB_UP	0.38617	0.870186	0.15812	0.964845	0.46252	0.925746
REACTOME_ABACAVIR_ADME	0.38601	0.870186	0.54214	0.99061	0.84758	0.982668
REACTOME_G2_M_DNA_DAMAGE_CHECKPOINT	0.38628	0.870186	0.63856	0.995533	0.42821	0.919167
WP_ARYL_HYDROCARBON_RECEPTOR_PATHWAY_WP2586	0.3863	0.870186	0.56397	0.992219	0.80856	0.979888
WP_LDL_INFLUENCE_ON_CD14_AND_TLR4	0.38599	0.870186	0.78382	0.996644	0.73466	0.972434
WP_MAP3K1_ROLE_IN_PROMOTING_AND_BLOCKING_GONADAL_DETERMINATION	0.38626	0.870186	0.53049	0.99061	0.086441	0.796702
GOBP_SNRNA_TRANSPORT	0.38644	0.870386	0.64919	0.996644	0.32965	0.904566
GOCC_TRANSCRIPTION_FACTOR_TFIIH_HOLO_COMPLEX	0.38657	0.870493	0.91622	0.997416	0.15328	0.847155
JIANG_AGING_HYPOTHALAMUS_UP	0.38659	0.870493	0.22443	0.969081	0.15997	0.854362
GOBP_RESPONSE_TO_DEXAMETHASONE	0.38673	0.870693	0.60191	0.994221	0.66634	0.961601
ALCALA_APOPTOSIS	0.38681	0.870758	0.44496	0.983411	0.37766	0.913273
GOBP_HISTONE_H3_K9_DEMETHYLATION	0.38699	0.870955	0.63732	0.995533	0.5359	0.943153
GOMF_TUMOR_NECROSIS_FACTOR_RECEPTOR_BINDING	0.387	0.870955	0.19806	0.966794	0.4854	0.932442
DODD_NASOPHARYNGEAL_CARCINOMA_DN	0.38706	0.870975	0.50421	0.990309	0.64736	0.960969
BANDRES_RESPONSE_TO_CARMUSTIN_MGMT_24HR_DN	0.39186	0.871068	0.74617	0.996644	0.054733	0.765958
BIOCARTA_SARS_PATHWAY	0.39232	0.871068	0.68691	0.996644	0.075938	0.786769
CORRE_MULTIPLE_MYELOMA_UP	0.39278	0.871068	0.047131	0.918011	0.31102	0.904566
FIRESTEIN_CTNNB1_PATHWAY	0.39126	0.871068	0.66804	0.996644	0.22931	0.875683
GARGALOVIC_RESPONSE_TO_OXIDIZED_PHOSPHOLIPIDS_SALMON_DN	0.39175	0.871068	0.78261	0.996644	0.62715	0.9607
GOBP_ANTIGEN_PROCESSING_AND_PRESENTATION_OF_EXOGENOUS_ANTIGEN	0.38774	0.871068	0.97624	0.999979	0.82491	0.981056
GOBP_BIOLOGICAL_PROCESS_INVOLVED_IN_INTERSPECIES_INTERACTION_BETWEEN_ORGANISMS	0.39055	0.871068	0.0018584	0.607733	0.6881	0.964385
GOBP_CELLULAR_RESPONSE_TO_AMYLOID_BETA	0.38927	0.871068	0.25847	0.970475	0.32141	0.904566
GOBP_CELLULAR_RESPONSE_TO_REACTIVE_NITROGEN_SPECIES	0.39174	0.871068	0.034171	0.898111	0.53944	0.943442
GOBP_CELLULAR_RESPONSE_TO_STEROID_HORMONE_STIMULUS	0.39056	0.871068	0.38965	0.980393	0.8232	0.981056
GOBP_CEREBELLAR_CORTEX_DEVELOPMENT	0.38975	0.871068	0.4745	0.987799	0.2283	0.875079
GOBP_CHONDROCYTE_DEVELOPMENT_INVOLVED_IN_ENDOCHONDRAL_BONE_MORPHOGENESIS	0.39033	0.871068	0.71179	0.996644	0.35637	0.907289
GOBP_CRANIAL_SUTURE_MORPHOGENESIS	0.38762	0.871068	0.30567	0.975841	0.21504	0.871619
GOBP_EPITHELIAL_CELL_DIFFERENTIATION_INVOLVED_IN_KIDNEY_DEVELOPMENT	0.38764	0.871068	0.28745	0.975841	0.65485	0.960969
GOBP_ERBB3_SIGNALING_PATHWAY	0.38906	0.871068	0.055272	0.919684	0.97607	0.996841
GOBP_ESTABLISHMENT_OF_TISSUE_POLARITY	0.39284	0.871068	0.50374	0.990206	0.39998	0.915159
GOBP_ESTABLISHMENT_OR_MAINTENANCE_OF_CYTOSKELETON_POLARITY	0.38738	0.871068	0.95211	0.999786	0.57045	0.947175
GOBP_FOREBRAIN_NEUROBLAST_DIVISION	0.39269	0.871068	0.72328	0.996644	0.70165	0.966744
GOBP_GLUTATHIONE_CATABOLIC_PROCESS	0.39157	0.871068	0.28311	0.975841	0.6858	0.964179
GOBP_HISTONE_H3_K36_METHYLATION	0.39283	0.871068	0.8397	0.996644	0.21163	0.871619
GOBP_NAD_TRANSPORT	0.39215	0.871068	0.60597	0.994221	0.68066	0.962317
GOBP_NEGATIVE_REGULATION_OF_ACTION_POTENTIAL	0.38753	0.871068	0.74998	0.996644	0.059857	0.7682
GOBP_NEGATIVE_REGULATION_OF_HYDROLASE_ACTIVITY	0.38882	0.871068	0.67684	0.996644	0.87223	0.984074
GOBP_NEGATIVE_REGULATION_OF_INTRACELLULAR_SIGNAL_TRANSDUCTION	0.38942	0.871068	0.30432	0.975841	0.024408	0.69525
GOBP_NEGATIVE_REGULATION_OF_TRANSFORMING_GROWTH_FACTOR_BETA_PRODUCTION	0.38816	0.871068	0.45081	0.983706	0.34427	0.904566
GOBP_NEGATIVE_REGULATION_OF_T_CELL_PROLIFERATION	0.39257	0.871068	0.084428	0.94418	0.66285	0.960969
GOBP_NEGATIVE_REGULATION_OF_URINE_VOLUME	0.38869	0.871068	0.80958	0.996644	0.70551	0.967402
GOBP_NEPHRON_DEVELOPMENT	0.39126	0.871068	0.52516	0.99061	0.81219	0.979953
GOBP_ORGAN_GROWTH	0.39277	0.871068	0.25515	0.969081	0.51025	0.936735
GOBP_PEPTIDYL_LYSINE_HYDROXYLATION	0.38963	0.871068	0.33962	0.979404	0.1734	0.859667
GOBP_PHOSPHAGEN_METABOLIC_PROCESS	0.39154	0.871068	0.25145	0.969081	0.48001	0.931768
GOBP_PHOSPHORYLATION	0.39118	0.871068	0.63775	0.995533	0.23698	0.878911
GOBP_POSITIVE_REGULATION_OF_ADAPTIVE_IMMUNE_RESPONSE	0.38858	0.871068	0.72013	0.996644	0.21039	0.871619
GOBP_POSITIVE_REGULATION_OF_CHEMOKINE_C_C_MOTIF_LIGAND_5_PRODUCTION	0.39278	0.871068	0.45681	0.983706	0.70476	0.967346
GOBP_POSITIVE_REGULATION_OF_LEUKOCYTE_PROLIFERATION	0.39101	0.871068	0.16454	0.964845	0.019094	0.684228
GOBP_POSITIVE_REGULATION_OF_MUSCLE_CONTRACTION	0.39178	0.871068	0.73996	0.996644	0.82426	0.981056
GOBP_POSITIVE_REGULATION_OF_PROTEIN_LOCALIZATION_TO_SYNAPSE	0.39039	0.871068	0.3238	0.975841	0.4563	0.924869
GOBP_POSITIVE_REGULATION_OF_RESPONSE_TO_TUMOR_CELL	0.39005	0.871068	0.85294	0.996644	0.31665	0.904566
GOBP_POSITIVE_REGULATION_OF_SYNAPTIC_TRANSMISSION_GLUTAMATERGIC	0.39231	0.871068	0.2033	0.966794	0.33572	0.904566
GOBP_PROTECTION_FROM_NON_HOMOLOGOUS_END_JOINING_AT_TELOMERE	0.39075	0.871068	0.24711	0.969081	0.080102	0.791485
GOBP_REELIN_MEDIATED_SIGNALING_PATHWAY	0.38966	0.871068	0.11504	0.946312	0.64443	0.960969
GOBP_REGULATION_OF_ALDOSTERONE_METABOLIC_PROCESS	0.39208	0.871068	0.48974	0.989274	0.42115	0.917778
GOBP_REGULATION_OF_AUTOPHAGOSOME_MATURATION	0.38922	0.871068	0.26008	0.97112	0.83366	0.982554
GOBP_REGULATION_OF_CHROMATIN_ORGANIZATION	0.39068	0.871068	0.87074	0.997333	0.42426	0.919108
GOBP_REGULATION_OF_LEUKOCYTE_PROLIFERATION	0.3897	0.871068	0.1148	0.946312	0.093282	0.800894
GOBP_REGULATION_OF_MEMBRANE_DEPOLARIZATION	0.39282	0.871068	0.23811	0.969081	0.39734	0.914848
GOBP_REGULATION_OF_NEURONAL_SYNAPTIC_PLASTICITY	0.39287	0.871068	0.070339	0.94418	0.45716	0.924892
GOBP_REGULATION_OF_PATTERN_RECOGNITION_RECEPTOR_SIGNALING_PATHWAY	0.38929	0.871068	0.012759	0.845354	0.93005	0.993527
GOBP_REGULATION_OF_PROTEIN_NEDDYLATION	0.38925	0.871068	0.7589	0.996644	0.46964	0.930092
GOBP_REGULATION_OF_RETROGRADE_TRANSPORT_ENDOSOME_TO_GOLGI	0.39161	0.871068	0.54241	0.99061	0.41347	0.91747
GOBP_REGULATION_OF_SA_NODE_CELL_ACTION_POTENTIAL	0.38867	0.871068	0.80078	0.996644	0.15942	0.853301
GOBP_REGULATION_OF_SYNAPTIC_VESICLE_PRIMING	0.38978	0.871068	0.52392	0.99061	0.20087	0.869351
GOBP_REGULATION_OF_SYSTEMIC_ARTERIAL_BLOOD_PRESSURE_BY_NOREPINEPHRINE_EPINEPHRINE	0.38906	0.871068	0.0083424	0.752107	0.28621	0.900232
GOBP_REGULATION_PROTEIN_CATABOLIC_PROCESS_AT_SYNAPSE	0.38914	0.871068	0.99822	0.999979	0.00025486	0.197467
GOBP_RESPONSE_TO_LIPID	0.39173	0.871068	0.31448	0.975841	0.83051	0.982116
GOBP_RESPONSE_TO_SALT_STRESS	0.39164	0.871068	0.91327	0.997416	0.7749	0.977202
GOBP_RESPONSE_TO_TYPE_II_INTERFERON	0.38935	0.871068	0.03114	0.885511	0.55182	0.945461
GOBP_RRNA_PROCESSING	0.39095	0.871068	0.19874	0.966794	0.66229	0.960969
GOBP_SEMINIFEROUS_TUBULE_DEVELOPMENT	0.39285	0.871068	0.72264	0.996644	0.28816	0.90089
GOBP_SEQUESTERING_OF_IRON_ION	0.39041	0.871068	0.92441	0.998187	0.79933	0.978944
GOBP_TERTIARY_ALCOHOL_METABOLIC_PROCESS	0.38801	0.871068	0.48129	0.987799	0.66068	0.960969
GOBP_TYPE_II_HYPERSENSITIVITY	0.39194	0.871068	0.98214	0.999979	0.028978	0.713286
GOBP_TYROSINE_CATABOLIC_PROCESS	0.39004	0.871068	0.17999	0.966794	0.39855	0.915053
GOCC_MESSENGER_RIBONUCLEOPROTEIN_COMPLEX	0.39272	0.871068	0.26885	0.97282	0.81461	0.980079
GOCC_MITOCHONDRIAL_CRISTA	0.39289	0.871068	0.16053	0.964845	0.78709	0.978944
GOCC_MITOCHONDRIAL_TRICARBOXYLIC_ACID_CYCLE_ENZYME_COMPLEX	0.39239	0.871068	0.94982	0.999786	0.6093	0.95612
GOCC_RNA_POLYMERASE_III_COMPLEX	0.38914	0.871068	0.67374	0.996644	0.327	0.904566
GOCC_TRANSFERASE_COMPLEX_TRANSFERRING_PHOSPHORUS_CONTAINING_GROUPS	0.39189	0.871068	0.9435	0.999087	0.76741	0.97531
GOMF_5_DEOXYRIBOSE_5_PHOSPHATE_LYASE_ACTIVITY	0.39211	0.871068	0.41054	0.980393	0.22382	0.872749
GOMF_ALPHA_TUBULIN_BINDING	0.39017	0.871068	0.021628	0.876285	0.2999	0.901493
GOMF_AMINO_ACID_SODIUM_SYMPORTER_ACTIVITY	0.38972	0.871068	0.38015	0.980393	0.27767	0.895916
GOMF_FIBROBLAST_GROWTH_FACTOR_RECEPTOR_BINDING	0.38997	0.871068	0.86514	0.997333	0.012745	0.646045
GOMF_INTERLEUKIN_1_RECEPTOR_BINDING	0.39099	0.871068	0.89154	0.997416	0.53446	0.94262
GOMF_MOLECULAR_TRANSDUCER_ACTIVITY	0.39047	0.871068	0.86403	0.997333	0.24005	0.880187
GOMF_MONOCARBOXYLIC_ACID_BINDING	0.38766	0.871068	0.98044	0.999979	0.5417	0.944835
GOMF_NEUROPEPTIDE_BINDING	0.39203	0.871068	0.43644	0.983411	0.13525	0.834819
GOMF_OXIDOREDUCTASE_ACTIVITY_ACTING_ON_THE_CH_NH_GROUP_OF_DONORS_NAD_OR_NADP_AS_ACCEPTOR	0.39243	0.871068	0.52726	0.99061	0.5115	0.936735
GOMF_POLY_ADP_D_RIBOSE_BINDING	0.38868	0.871068	0.80211	0.996644	0.5289	0.940959
GOMF_PROTEIN_TYROSINE_KINASE_BINDING	0.38827	0.871068	0.081744	0.94418	0.76907	0.976185
GOMF_RNA_METHYLTRANSFERASE_ACTIVITY	0.39069	0.871068	0.42693	0.981737	0.38254	0.913273
GOMF_RNA_POLYMERASE_II_SPECIFIC_DNA_BINDING_TRANSCRIPTION_FACTOR_BINDING	0.39238	0.871068	0.67372	0.996644	0.20086	0.869351
HUMMERICH_BENIGN_SKIN_TUMOR_UP	0.38958	0.871068	0.5387	0.99061	0.051822	0.762599
KEGG_CELL_CYCLE	0.39042	0.871068	0.2242	0.969081	0.1852	0.864724
KEGG_GLIOMA	0.38803	0.871068	0.89643	0.997416	0.13234	0.830336
LEIN_MIDBRAIN_MARKERS	0.39035	0.871068	0.97562	0.999979	0.013781	0.647364
LU_EZH2_TARGETS_DN	0.38817	0.871068	0.097362	0.946312	0.67551	0.962317
ONDER_CDH1_TARGETS_2_UP	0.39225	0.871068	0.37696	0.980393	0.059532	0.7682
PARK_OSTEOBLAST_DIFFERENTIATION_BY_PHENYLAMIL_UP	0.38949	0.871068	0.31009	0.975841	0.75045	0.972434
REACTOME_CYTOCHROME_P450_ARRANGED_BY_SUBSTRATE_TYPE	0.38764	0.871068	0.8671	0.997333	0.069235	0.779839
REACTOME_FGFRL1_MODULATION_OF_FGFR1_SIGNALING	0.38862	0.871068	0.65111	0.996644	0.017966	0.680569
REACTOME_G_ALPHA_Z_SIGNALLING_EVENTS	0.39235	0.871068	0.077463	0.94418	0.54315	0.944923
REACTOME_OREXIN_AND_NEUROPEPTIDES_FF_AND_QRFP_BIND_TO_THEIR_RESPECTIVE_RECEPTORS	0.39009	0.871068	0.54065	0.99061	0.11014	0.814318
REACTOME_PROTON_COUPLED_MONOCARBOXYLATE_TRANSPORT	0.38957	0.871068	0.75111	0.996644	0.17208	0.85863
REACTOME_REGULATION_OF_EXPRESSION_OF_SLITS_AND_ROBOS	0.39179	0.871068	0.75763	0.996644	0.55246	0.945795
REACTOME_RNA_POLYMERASE_III_CHAIN_ELONGATION	0.38914	0.871068	0.67374	0.996644	0.327	0.904566
REACTOME_RUNX1_REGULATES_EXPRESSION_OF_COMPONENTS_OF_TIGHT_JUNCTIONS	0.39106	0.871068	0.82033	0.996644	0.34615	0.905148
REACTOME_RUNX1_REGULATES_TRANSCRIPTION_OF_GENES_INVOLVED_IN_DIFFERENTIATION_OF_KERATINOCYTES	0.39024	0.871068	0.80687	0.996644	0.99185	0.99883
REACTOME_TERMINATION_OF_O_GLYCAN_BIOSYNTHESIS	0.38847	0.871068	0.11578	0.946312	0.84053	0.982668
REACTOME_TP53_REGULATES_TRANSCRIPTION_OF_CELL_DEATH_GENES	0.39057	0.871068	0.36137	0.980393	0.23542	0.878911
SPIELMAN_LYMPHOBLAST_EUROPEAN_VS_ASIAN_UP	0.38736	0.871068	0.006336	0.74224	0.49522	0.934237
SWEET_LUNG_CANCER_KRAS_DN	0.38773	0.871068	0.41255	0.980393	0.2479	0.88061
TURASHVILI_BREAST_NORMAL_DUCTAL_VS_LOBULAR_UP	0.38955	0.871068	0.81806	0.996644	0.29078	0.901289
WESTON_VEGFA_TARGETS	0.3892	0.871068	0.29507	0.975841	0.71405	0.967986
WP_22Q112_COPY_NUMBER_VARIATION_SYNDROME	0.38758	0.871068	0.086744	0.94418	0.36326	0.90929
WP_DNA_DAMAGE_RESPONSE_ONLY_ATM_DEPENDENT	0.39216	0.871068	0.49277	0.989497	0.52638	0.940273
WP_IL2_SIGNALING_PATHWAY	0.39019	0.871068	0.27978	0.975841	0.61316	0.956607
WP_INITIATION_OF_TRANSCRIPTION_AND_TRANSLATION_ELONGATION_AT_THE_HIV1_LTR	0.38813	0.871068	0.084196	0.94418	0.25796	0.889015
WP_INTERLEUKIN1_IL1_STRUCTURAL_PATHWAY	0.39043	0.871068	0.033089	0.89314	0.69453	0.964843
WP_NAD_BIOSYNTHESIS_II_FROM_TRYPTOPHAN	0.38736	0.871068	0.97759	0.999979	0.8565	0.982978
WP_NRF2ARE_REGULATION	0.38922	0.871068	0.32958	0.975841	0.56259	0.946519
WP_NUCLEAR_RECEPTORS	0.39097	0.871068	0.18157	0.966794	0.36306	0.90929
WP_PYRIMIDINE_METABOLISM	0.38845	0.871068	0.95824	0.999786	0.061997	0.769532
YORDY_RECIPROCAL_REGULATION_BY_ETS1_AND_SP100_DN	0.38762	0.871068	0.078079	0.94418	0.31386	0.904566
GOBP_POSITIVE_REGULATION_OF_FATTY_ACID_OXIDATION	0.393	0.871199	0.48706	0.987969	0.16808	0.856902
GOBP_NEGATIVE_REGULATION_OF_CREB_TRANSCRIPTION_FACTOR_ACTIVITY	0.39316	0.871213	0.86265	0.997264	0.36412	0.90929
GYORFFY_DOXORUBICIN_RESISTANCE	0.39312	0.871213	0.96333	0.999786	0.5118	0.936735
REACTOME_SENSORY_PERCEPTION_OF_TASTE	0.39307	0.871213	0.30007	0.975841	0.11844	0.824507
SHIN_B_CELL_LYMPHOMA_CLUSTER_5	0.39328	0.871365	0.52872	0.99061	0.060387	0.769222
BIOCARTA_CBL_PATHWAY	0.3948	0.871542	0.34192	0.979404	0.43295	0.919662
EBAUER_TARGETS_OF_PAX3_FOXO1_FUSION_UP	0.3942	0.871542	0.019381	0.876285	0.39311	0.914848
GOBP_ALCOHOL_CATABOLIC_PROCESS	0.39378	0.871542	0.72112	0.996644	0.089868	0.796806
GOBP_CELLULAR_RESPONSE_TO_TESTOSTERONE_STIMULUS	0.39442	0.871542	0.88707	0.997416	0.7142	0.967986
GOBP_ECTODERM_DEVELOPMENT	0.39462	0.871542	0.95979	0.999786	0.34789	0.905814
GOBP_LIPOPHAGY	0.39412	0.871542	0.49574	0.989624	0.070199	0.779839
GOBP_MITOCHONDRIAL_RESPIRASOME_ASSEMBLY	0.39385	0.871542	0.89705	0.997416	0.22219	0.871619
GOBP_NEGATIVE_REGULATION_OF_CIRCADIAN_RHYTHM	0.39484	0.871542	0.82	0.996644	0.32478	0.904566
GOBP_NEGATIVE_REGULATION_OF_LOW_DENSITY_LIPOPROTEIN_RECEPTOR_ACTIVITY	0.39485	0.871542	0.47661	0.987799	0.60301	0.955656
GOBP_POSITIVE_REGULATION_OF_HAIR_FOLLICLE_DEVELOPMENT	0.39454	0.871542	0.35034	0.980198	0.052154	0.762599
GOBP_POSITIVE_REGULATION_OF_LEUKOCYTE_MEDIATED_IMMUNITY	0.39463	0.871542	0.80079	0.996644	0.57572	0.949299
GOBP_POSITIVE_REGULATION_OF_PROTEIN_POLYMERIZATION	0.39408	0.871542	0.69299	0.996644	0.78802	0.978944
GOBP_POSITIVE_REGULATION_OF_TELOMERE_MAINTENANCE	0.39393	0.871542	0.4085	0.980393	0.19962	0.869101
GOBP_REGULATION_OF_ESTABLISHMENT_OF_PLANAR_POLARITY	0.39496	0.871542	0.60845	0.994221	0.57789	0.950389
GOBP_REGULATION_OF_NATURAL_KILLER_CELL_MEDIATED_IMMUNITY	0.39445	0.871542	0.90898	0.997416	0.50617	0.936735
GOBP_REGULATION_OF_STEROID_BIOSYNTHETIC_PROCESS	0.39431	0.871542	0.25501	0.969081	0.37718	0.913273
GOBP_REGULATION_OF_TYPE_I_INTERFERON_MEDIATED_SIGNALING_PATHWAY	0.39491	0.871542	0.0061764	0.74224	0.42264	0.919056
GOBP_STRAND_INVASION	0.39498	0.871542	0.055273	0.919684	0.84391	0.982668
GOBP_VESICLE_DOCKING_INVOLVED_IN_EXOCYTOSIS	0.39385	0.871542	0.26667	0.97282	0.40311	0.915324
GOMF_DIHYDROPYRIMIDINASE_ACTIVITY	0.39405	0.871542	0.32265	0.975841	0.35163	0.90599
GOMF_DNA_BINDING_TRANSCRIPTION_FACTOR_BINDING	0.3944	0.871542	0.36066	0.980393	0.21988	0.871619
GOMF_IONOTROPIC_GLUTAMATE_RECEPTOR_ACTIVITY	0.39464	0.871542	0.13179	0.949842	0.82173	0.981056
GOMF_MITOCHONDRIAL_RIBOSOME_BINDING	0.39345	0.871542	0.96145	0.999786	0.28032	0.897214
GOMF_PROCOLLAGEN_PROLINE_DIOXYGENASE_ACTIVITY	0.39415	0.871542	0.63464	0.995211	0.56607	0.946519
GOMF_RNA_POLYMERASE_I_TRANSCRIPTION_REGULATORY_REGION_SEQUENCE_SPECIFIC_DNA_BINDING	0.395	0.871542	0.28678	0.975841	0.51572	0.937875
GU_PDEF_TARGETS_UP	0.39389	0.871542	0.7094	0.996644	0.19902	0.868572
KEGG_LYSOSOME	0.39381	0.871542	0.02262	0.876285	0.60835	0.955883
KUMAR_TARGETS_OF_MLL_AF9_FUSION	0.39429	0.871542	0.71049	0.996644	0.15392	0.84754
OSADA_ASCL1_TARGETS_UP	0.39383	0.871542	0.61346	0.994221	0.31264	0.904566
REACTOME_HYALURONAN_METABOLISM	0.39479	0.871542	0.89874	0.997416	0.13765	0.835099
REACTOME_TRNA_PROCESSING_IN_THE_MITOCHONDRION	0.39371	0.871542	0.032765	0.893019	0.24469	0.880187
YAGI_AML_WITH_INV_16_TRANSLOCATION	0.39383	0.871542	0.95471	0.999786	0.46926	0.929609
KEGG_EPITHELIAL_CELL_SIGNALING_IN_HELICOBACTER_PYLORI_INFECTION	0.39518	0.871713	0.36125	0.980393	0.91392	0.991832
WP_T_CELL_RECEPTOR_AND_COSTIMULATORY_SIGNALING	0.39514	0.871713	0.74166	0.996644	0.12634	0.825193
BIOCARTA_AMAN_PATHWAY	0.39847	0.871769	0.12334	0.949842	0.23989	0.880187
BIOCARTA_ARAP_PATHWAY	0.39597	0.871769	0.63673	0.995533	0.68919	0.964385
BIOCARTA_RANMS_PATHWAY	0.39643	0.871769	0.39817	0.980393	0.29995	0.901493
CHESLER_BRAIN_HIGHEST_GENETIC_VARIANCE	0.3956	0.871769	0.59011	0.994221	0.45377	0.924004
GOBP_ACTIN_CYTOSKELETON_REORGANIZATION	0.3961	0.871769	0.075198	0.94418	0.53894	0.943211
GOBP_ADAPTATION_OF_SIGNALING_PATHWAY	0.3954	0.871769	0.68728	0.996644	0.77407	0.977147
GOBP_AMINO_ACID_METABOLIC_PROCESS	0.3977	0.871769	0.17477	0.966794	0.75146	0.972434
GOBP_CELLULAR_CARBOHYDRATE_CATABOLIC_PROCESS	0.39857	0.871769	0.19931	0.966794	0.29277	0.901289
GOBP_CELL_REDOX_HOMEOSTASIS	0.39832	0.871769	0.77505	0.996644	0.7783	0.977728
GOBP_DNA_DEALKYLATION	0.39827	0.871769	0.39369	0.980393	0.13044	0.830336
GOBP_DNA_RECOMBINATION	0.39835	0.871769	0.054939	0.919684	0.29326	0.901289
GOBP_GERM_CELL_PROLIFERATION	0.39738	0.871769	0.77035	0.996644	0.1281	0.828897
GOBP_IRE1_MEDIATED_UNFOLDED_PROTEIN_RESPONSE	0.39861	0.871769	0.28382	0.975841	0.53933	0.943442
GOBP_MAINTENANCE_OF_BLOOD_BRAIN_BARRIER	0.39781	0.871769	0.87603	0.997333	0.32022	0.904566
GOBP_MITOCHONDRION_DISTRIBUTION	0.39746	0.871769	0.89788	0.997416	0.84476	0.982668
GOBP_MONONUCLEAR_CELL_DIFFERENTIATION	0.3984	0.871769	0.306	0.975841	0.28742	0.900232
GOBP_MUSCLE_ORGAN_MORPHOGENESIS	0.39804	0.871769	0.67739	0.996644	0.35654	0.907289
GOBP_NEGATIVE_REGULATION_OF_CELL_ADHESION	0.39549	0.871769	0.10839	0.946312	0.60876	0.955995
GOBP_OXALOACETATE_METABOLIC_PROCESS	0.3976	0.871769	0.23493	0.969081	0.25299	0.884852
GOBP_POSITIVE_REGULATION_OF_NIK_NF_KAPPAB_SIGNALING	0.39655	0.871769	0.06999	0.94418	0.53567	0.943153
GOBP_POSITIVE_REGULATION_OF_PLASMA_MEMBRANE_BOUNDED_CELL_PROJECTION_ASSEMBLY	0.39827	0.871769	0.37162	0.980393	0.032592	0.730341
GOBP_POSITIVE_REGULATION_OF_TYPE_2_IMMUNE_RESPONSE	0.39745	0.871769	0.62148	0.994221	0.6873	0.964385
GOBP_REGULATION_OF_ACROSOME_REACTION	0.39752	0.871769	0.6395	0.995943	0.065375	0.775998
GOBP_REGULATION_OF_CDC42_PROTEIN_SIGNAL_TRANSDUCTION	0.39609	0.871769	0.22181	0.969081	0.0093703	0.646045
GOBP_REGULATION_OF_EXTRACELLULAR_MATRIX_DISASSEMBLY	0.39725	0.871769	0.3567	0.980393	0.3469	0.905298
GOBP_REGULATION_OF_PHOSPHOLIPID_TRANSLOCATION	0.39719	0.871769	0.14042	0.957615	0.75577	0.972434
GOBP_REGULATION_OF_PROTEIN_POLYUBIQUITINATION	0.3978	0.871769	0.98349	0.999979	0.094035	0.801348
GOBP_RESPONSE_TO_ACETYLCHOLINE	0.39641	0.871769	0.84174	0.996644	0.19311	0.865971
GOBP_RESPONSE_TO_INTERLEUKIN_12	0.39623	0.871769	0.22214	0.969081	0.74194	0.972434
GOBP_SENSORY_PERCEPTION_OF_TASTE	0.39854	0.871769	0.74735	0.996644	0.74349	0.972434
GOBP_UDP_GLUCOSE_METABOLIC_PROCESS	0.39864	0.871769	0.092039	0.946312	0.34536	0.904768
GOBP_VACUOLAR_ACIDIFICATION	0.39579	0.871769	0.84074	0.996644	0.46554	0.927426
GOCC_CONTRACTILE_FIBER	0.39621	0.871769	0.19652	0.966794	0.41178	0.91747
GOCC_ELASTIC_FIBER	0.39563	0.871769	0.2474	0.969081	0.26774	0.890141
GOCC_EXTERNAL_ENCAPSULATING_STRUCTURE	0.39813	0.871769	0.56794	0.992219	0.32009	0.904566
GOCC_FICOLIN_1_RICH_GRANULE	0.39644	0.871769	0.34327	0.979404	0.90379	0.99051
GOCC_GOLGI_CIS_CISTERNA	0.39626	0.871769	0.46352	0.985713	0.48074	0.931768
GOCC_RIBONUCLEASE_MRP_COMPLEX	0.39847	0.871769	0.63775	0.995533	0.26105	0.889015
GOMF_3_BETA_HYDROXY_DELTA5_STEROID_DEHYDROGENASE_ACTIVITY	0.39734	0.871769	0.7213	0.996644	0.60623	0.955883
GOMF_ALCOHOL_DEHYDROGENASE_NADPPLUS_ACTIVITY	0.39672	0.871769	0.57912	0.993937	0.20525	0.871619
GOMF_HISTONE_LYSINE_N_METHYLTRANSFERASE_ACTIVITY	0.39756	0.871769	0.39735	0.980393	0.13203	0.830336
GOMF_NEUROPEPTIDE_HORMONE_ACTIVITY	0.39851	0.871769	0.97807	0.999979	0.49791	0.935631
GOMF_NEUROTROPHIN_TRK_RECEPTOR_BINDING	0.39715	0.871769	0.30544	0.975841	0.4364	0.920686
GOMF_OXIDOREDUCTASE_ACTIVITY_ACTING_ON_SINGLE_DONORS_WITH_INCORPORATION_OF_MOLECULAR_OXYGEN	0.39748	0.871769	0.13146	0.949842	0.65252	0.960969
GOMF_PASSIVE_TRANSMEMBRANE_TRANSPORTER_ACTIVITY	0.39604	0.871769	0.2264	0.969081	0.86553	0.983897
GOMF_PHOSPHATE_ION_BINDING	0.39774	0.871769	0.85912	0.996727	0.6648	0.961424
GOMF_PHOSPHOLIPASE_C_ACTIVITY	0.39757	0.871769	0.96475	0.999786	0.25675	0.887586
GOMF_PROTEIN_CONTAINING_COMPLEX_BINDING	0.39635	0.871769	0.77009	0.996644	0.34797	0.905823
GOMF_TRNA_CYTOSINE_METHYLTRANSFERASE_ACTIVITY	0.39601	0.871769	0.47631	0.987799	0.29876	0.901289
JI_METASTASIS_REPRESSED_BY_STK11	0.39847	0.871769	0.96113	0.999786	0.043644	0.747676
KEGG_PENTOSE_PHOSPHATE_PATHWAY	0.39749	0.871769	0.80136	0.996644	0.26213	0.889015
KUROKAWA_LIVER_CANCER_EARLY_RECURRENCE_DN	0.3963	0.871769	0.077141	0.94418	0.67535	0.962317
LEE_DIFFERENTIATING_T_LYMPHOCYTE	0.39594	0.871769	0.12549	0.949842	0.57261	0.948054
LEONARD_HYPOXIA	0.39577	0.871769	0.95988	0.999786	0.62009	0.958193
LIN_NPAS4_TARGETS_UP	0.3955	0.871769	0.99987	0.999979	0.11062	0.816801
MAHAJAN_RESPONSE_TO_IL1A_DN	0.39782	0.871769	0.92826	0.998476	0.3617	0.90929
REACTOME_CELLULAR_RESPONSE_TO_HYPOXIA	0.39723	0.871769	0.50711	0.99061	0.91843	0.991985
REACTOME_FORMYL_PEPTIDE_RECEPTORS_BIND_FORMYL_PEPTIDES_AND_MANY_OTHER_LIGANDS	0.39542	0.871769	0.52097	0.99061	0.5828	0.951762
REACTOME_INTERCONVERSION_OF_NUCLEOTIDE_DI_AND_TRIPHOSPHATES	0.39815	0.871769	0.80049	0.996644	0.2639	0.88904
REACTOME_PYRIMIDINE_CATABOLISM	0.39858	0.871769	0.62168	0.994221	0.29234	0.901289
ROSS_AML_WITH_AML1_ETO_FUSION	0.39593	0.871769	0.81749	0.996644	0.49805	0.935631
SCHAVOLT_TARGETS_OF_TP53_AND_TP63	0.39772	0.871769	0.65075	0.996644	0.60055	0.955117
SMITH_LIVER_CANCER	0.39805	0.871769	0.48586	0.987933	0.65119	0.960969
WP_INFLAMMATORY_BOWEL_DISEASE_SIGNALING	0.39779	0.871769	0.69555	0.996644	0.83079	0.982174
WP_INTRACELLULAR_TRAFFICKING_PROTEINS_INVOLVED_IN_CMT_NEUROPATHY	0.39789	0.871769	0.13013	0.949842	0.21939	0.871619
WP_MFAP5MEDIATED_OVARIAN_CANCER_CELL_MOTILITY_AND_INVASIVENESS	0.39775	0.871769	0.051522	0.918011	0.051815	0.762599
WP_PARKINUBIQUITIN_PROTEASOMAL_SYSTEM_PATHWAY	0.39663	0.871769	0.98177	0.999979	0.47732	0.931348
KANG_IMMORTALIZED_BY_TERT_UP	0.39878	0.871963	0.25767	0.970126	0.12394	0.824507
LI_INDUCED_T_TO_NATURAL_KILLER_DN	0.39885	0.872004	0.73875	0.996644	0.10848	0.814318
GENTILE_UV_RESPONSE_CLUSTER_D4	0.40005	0.87204	0.27344	0.97458	0.25864	0.889015
GOBP_ACTIN_FILAMENT_POLYMERIZATION	0.40054	0.87204	0.59854	0.994221	0.80884	0.979888
GOBP_ACTIVATION_OF_PHOSPHOLIPASE_D_ACTIVITY	0.4	0.87204	0.89129	0.997416	0.60115	0.955117
GOBP_ADAPTIVE_IMMUNE_RESPONSE_BASED_ON_SOMATIC_RECOMBINATION_OF_IMMUNE_RECEPTORS_BUILT_FROM_IMMUNOGLOBULIN_SUPERFAMILY_DOMAINS	0.39902	0.87204	0.48174	0.987799	0.21146	0.871619
GOBP_AMYLOID_PRECURSOR_PROTEIN_BIOSYNTHETIC_PROCESS	0.39942	0.87204	0.42155	0.980393	0.65315	0.960969
GOBP_CARDIAC_VENTRICLE_FORMATION	0.3996	0.87204	0.42509	0.981134	0.71178	0.967841
GOBP_CELLULAR_OXIDANT_DETOXIFICATION	0.39996	0.87204	0.73623	0.996644	0.83347	0.982554
GOBP_GANGLIOSIDE_CATABOLIC_PROCESS	0.39951	0.87204	0.040353	0.918011	0.44106	0.920686
GOBP_NEGATIVE_REGULATION_OF_HELICASE_ACTIVITY	0.40043	0.87204	0.53907	0.99061	0.93638	0.993726
GOBP_POSITIVE_REGULATION_OF_NEUROTRANSMITTER_SECRETION	0.40044	0.87204	0.39536	0.980393	0.23538	0.878911
GOBP_PROTEIN_K48_LINKED_UBIQUITINATION	0.39912	0.87204	0.87266	0.997333	0.73645	0.972434
GOBP_REGULATION_OF_CELLULAR_RESPONSE_TO_GROWTH_FACTOR_STIMULUS	0.39913	0.87204	0.20463	0.966794	0.47705	0.931348
GOBP_URINARY_TRACT_SMOOTH_MUSCLE_CONTRACTION	0.39934	0.87204	0.31464	0.975841	0.78443	0.978944
GOMF_2_ACYLGLYCEROL_3_PHOSPHATE_O_ACYLTRANSFERASE_ACTIVITY	0.40056	0.87204	0.80927	0.996644	0.35741	0.9075
GOMF_GLUTAMATE_RECEPTOR_BINDING	0.39977	0.87204	0.43717	0.983411	0.39042	0.914375
GOMF_LACTATE_DEHYDROGENASE_ACTIVITY	0.39983	0.87204	0.036998	0.911683	0.79269	0.978944
GOMF_MANNOSYL_OLIGOSACCHARIDE_1_2_ALPHA_MANNOSIDASE_ACTIVITY	0.40019	0.87204	0.23426	0.969081	0.42292	0.919056
GOMF_MRF_BINDING	0.40014	0.87204	0.94173	0.999087	0.21224	0.871619
GOMF_PROTEIN_TRANSMEMBRANE_TRANSPORTER_ACTIVITY	0.40051	0.87204	0.54122	0.99061	0.56882	0.947175
HUPER_BREAST_BASAL_VS_LUMINAL_UP	0.39903	0.87204	0.69629	0.996644	0.2324	0.878485
IBRAHIM_NRF3_UP	0.39984	0.87204	0.74304	0.996644	0.30887	0.904566
KASLER_HDAC7_TARGETS_1_DN	0.39918	0.87204	0.13368	0.949842	0.53323	0.94262
KEGG_P53_SIGNALING_PATHWAY	0.39957	0.87204	0.52257	0.99061	0.040164	0.741573
KEGG_TIGHT_JUNCTION	0.40024	0.87204	0.35363	0.980393	0.58975	0.952661
KUNINGER_IGF1_VS_PDGFB_TARGETS_DN	0.39981	0.87204	0.34415	0.979404	0.17909	0.861814
REACTOME_AMINO_ACID_TRANSPORT_ACROSS_THE_PLASMA_MEMBRANE	0.40023	0.87204	0.11227	0.946312	0.75158	0.972434
REACTOME_CARGO_CONCENTRATION_IN_THE_ER	0.40061	0.87204	0.45587	0.983706	0.63186	0.9607
REACTOME_COOPERATION_OF_PDCL_PHLP1_AND_TRIC_CCT_IN_G_PROTEIN_BETA_FOLDING	0.40019	0.87204	0.042883	0.918011	0.84811	0.982668
REACTOME_EUKARYOTIC_TRANSLATION_ELONGATION	0.40041	0.87204	0.71052	0.996644	0.21612	0.871619
REACTOME_FORMATION_OF_THE_BETA_CATENIN_TCF_TRANSACTIVATING_COMPLEX	0.40036	0.87204	0.18303	0.966794	0.20484	0.871619
REACTOME_RAC1_GTPASE_CYCLE	0.40024	0.87204	0.86783	0.997333	0.034261	0.732487
REACTOME_TELOMERE_C_STRAND_LAGGING_STRAND_SYNTHESIS	0.40056	0.87204	0.82234	0.996644	0.65421	0.960969
REACTOME_TRANSPORT_OF_NUCLEOSIDES_AND_FREE_PURINE_AND_PYRIMIDINE_BASES_ACROSS_THE_PLASMA_MEMBRANE	0.39956	0.87204	0.57372	0.992786	0.64416	0.960969
WESTON_VEGFA_TARGETS_3HR	0.39974	0.87204	0.50834	0.99061	0.7147	0.967986
GAUSSMANN_MLL_AF4_FUSION_TARGETS_A_UP	0.40077	0.872148	0.58734	0.994221	0.27711	0.895355
GHO_ATF5_TARGETS_UP	0.40083	0.872148	0.9423	0.999087	0.086274	0.796702
GOBP_REGULATION_OF_RESPONSE_TO_TUMOR_CELL	0.40095	0.872148	0.74676	0.996644	0.66078	0.960969
GOCC_COMPACT_MYELIN	0.40102	0.872148	0.88123	0.997333	0.47012	0.930092
GOMF_CLATHRIN_BINDING	0.40074	0.872148	0.36008	0.980393	0.65622	0.960969
GOMF_UBIQUITIN_CONJUGATING_ENZYME_BINDING	0.40097	0.872148	0.75873	0.996644	0.51863	0.937968
PID_TCR_CALCIUM_PATHWAY	0.40095	0.872148	0.22848	0.969081	0.69877	0.965827
REACTOME_BMAL1_CLOCK_NPAS2_ACTIVATES_CIRCADIAN_GENE_EXPRESSION	0.40107	0.872148	0.98242	0.999979	0.16204	0.855296
REACTOME_SUMOYLATION_OF_DNA_METHYLATION_PROTEINS	0.40119	0.872297	0.569	0.992219	0.094835	0.801831
GOBP_GLYCEROLIPID_BIOSYNTHETIC_PROCESS	0.40162	0.87238	0.74361	0.996644	0.18542	0.865228
GOBP_INSULIN_METABOLIC_PROCESS	0.4013	0.87238	0.59175	0.994221	0.47251	0.931059
GOBP_LYMPH_NODE_DEVELOPMENT	0.40134	0.87238	0.82686	0.996644	0.70865	0.96781
GOBP_REGULATION_OF_REGULATED_SECRETORY_PATHWAY	0.40159	0.87238	0.69809	0.996644	0.43157	0.919167
GOCC_CHROMOCENTER	0.40143	0.87238	0.59256	0.994221	0.30347	0.902546
GOCC_PALMITOYLTRANSFERASE_COMPLEX	0.40167	0.87238	0.69944	0.996644	0.78856	0.978944
GOMF_PLATELET_DERIVED_GROWTH_FACTOR_RECEPTOR_BINDING	0.40167	0.87238	0.35725	0.980393	0.81377	0.979953
HUANG_GATA2_TARGETS_DN	0.40169	0.87238	0.7207	0.996644	0.74766	0.972434
REACTOME_DCC_MEDIATED_ATTRACTIVE_SIGNALING	0.40163	0.87238	0.75108	0.996644	0.024032	0.69525
BIOCARTA_TCRA_PATHWAY	0.40181	0.872418	0.85617	0.996657	0.52241	0.939483
GOBP_DETECTION_OF_MOLECULE_OF_BACTERIAL_ORIGIN	0.40177	0.872418	0.091068	0.946312	0.40884	0.917188
REACTOME_MECP2_REGULATES_NEURONAL_RECEPTORS_AND_CHANNELS	0.402	0.872719	0.32144	0.975841	0.84562	0.982668
GOCC_ORGANELLE_INNER_MEMBRANE	0.40206	0.872738	0.32081	0.975841	0.47628	0.931191
GOBP_HISTIDINE_CATABOLIC_PROCESS	0.40228	0.872835	0.94363	0.999087	0.36453	0.90929
GOBP_URATE_METABOLIC_PROCESS	0.40231	0.872835	0.71892	0.996644	0.7484	0.972434
REACTOME_HISTIDINE_CATABOLISM	0.40228	0.872835	0.94363	0.999087	0.36453	0.90929
WALLACE_PROSTATE_CANCER_UP	0.40226	0.872835	0.1129	0.946312	0.077232	0.786978
GOBP_AORTIC_VALVE_MORPHOGENESIS	0.4024	0.872848	0.62478	0.994539	0.45475	0.924225
GOMF_CYSTEINE_TYPE_ENDOPEPTIDASE_INHIBITOR_ACTIVITY_INVOLVED_IN_APOPTOTIC_PROCESS	0.40247	0.872848	0.10731	0.946312	0.56833	0.947175
GOMF_SULFATIDE_BINDING	0.40247	0.872848	0.57779	0.993761	0.88554	0.987701
BERENJENO_TRANSFORMED_BY_RHOA_FOREVER_UP	0.40691	0.872903	0.8476	0.996644	0.40905	0.917188
BHATTACHARYA_EMBRYONIC_STEM_CELL	0.40354	0.872903	0.8957	0.997416	0.2029	0.87141
BIOCARTA_CARDIACEGF_PATHWAY	0.40639	0.872903	0.10785	0.946312	0.55409	0.945795
BIOCARTA_TSP1_PATHWAY	0.40821	0.872903	0.54624	0.99105	0.6498	0.960969
BURTON_ADIPOGENESIS_5	0.40641	0.872903	0.3213	0.975841	0.16304	0.855296
CORONEL_RFX7_DIRECT_TARGETS_UP	0.4027	0.872903	0.80397	0.996644	0.57825	0.950538
DESERT_PERIVENOUS_HEPATOCELLULAR_CARCINOMA_SUBCLASS_UP	0.40839	0.872903	0.4165	0.980393	0.41197	0.91747
GOBP_AMINE_CATABOLIC_PROCESS	0.4035	0.872903	0.9519	0.999786	0.10911	0.814318
GOBP_ANTIGEN_PROCESSING_AND_PRESENTATION_OF_EXOGENOUS_PEPTIDE_ANTIGEN	0.40837	0.872903	0.77284	0.996644	0.84793	0.982668
GOBP_APPENDAGE_MORPHOGENESIS	0.40719	0.872903	0.94066	0.999087	0.33583	0.904566
GOBP_BRANCHED_CHAIN_AMINO_ACID_TRANSPORT	0.40349	0.872903	0.0086445	0.757731	0.87395	0.984447
GOBP_B_CELL_PROLIFERATION_INVOLVED_IN_IMMUNE_RESPONSE	0.40721	0.872903	0.82415	0.996644	0.42044	0.917616
GOBP_CDP_DIACYLGLYCEROL_METABOLIC_PROCESS	0.40364	0.872903	0.93139	0.998875	0.26999	0.89038
GOBP_CILIUM_ORGANIZATION	0.40377	0.872903	0.87442	0.997333	0.087779	0.796702
GOBP_CYTOSKELETON_DEPENDENT_INTRACELLULAR_TRANSPORT	0.40335	0.872903	0.4643	0.985713	0.20538	0.871619
GOBP_DETECTION_OF_LIGHT_STIMULUS_INVOLVED_IN_SENSORY_PERCEPTION	0.40563	0.872903	0.76195	0.996644	0.39521	0.914848
GOBP_ENDOLYSOSOMAL_TOLL_LIKE_RECEPTOR_SIGNALING_PATHWAY	0.40415	0.872903	0.45424	0.983706	0.64373	0.960969
GOBP_EXTRAEMBRYONIC_MEMBRANE_DEVELOPMENT	0.40776	0.872903	0.64693	0.996644	0.35143	0.90599
GOBP_GLIAL_CELL_DIFFERENTIATION	0.4063	0.872903	0.43869	0.983411	0.2299	0.876224
GOBP_HOMOSERINE_METABOLIC_PROCESS	0.40354	0.872903	0.80662	0.996644	0.62865	0.9607
GOBP_IMP_SALVAGE	0.40262	0.872903	0.076755	0.94418	0.64442	0.960969
GOBP_LIPID_MODIFICATION	0.40836	0.872903	0.10895	0.946312	0.347	0.905298
GOBP_METHYLGLYOXAL_METABOLIC_PROCESS	0.40707	0.872903	0.38113	0.980393	0.95192	0.995334
GOBP_MITOCHONDRIAL_RNA_METABOLIC_PROCESS	0.40449	0.872903	0.86859	0.997333	0.38764	0.913273
GOBP_MODIFICATION_OF_POSTSYNAPTIC_ACTIN_CYTOSKELETON	0.40707	0.872903	0.59262	0.994221	0.37789	0.913273
GOBP_MONOACYLGLYCEROL_CATABOLIC_PROCESS	0.40349	0.872903	0.77889	0.996644	0.32072	0.904566
GOBP_MOTILE_CILIUM_ASSEMBLY	0.4065	0.872903	0.23974	0.969081	0.41268	0.91747
GOBP_NEGATIVE_REGULATION_OF_IMMATURE_T_CELL_PROLIFERATION	0.40802	0.872903	0.17407	0.966794	0.73769	0.972434
GOBP_NEGATIVE_REGULATION_OF_INTERLEUKIN_18_PRODUCTION	0.4052	0.872903	0.16123	0.964845	0.67711	0.962317
GOBP_NEGATIVE_REGULATION_OF_LEUKOCYTE_DEGRANULATION	0.40622	0.872903	0.5867	0.994221	0.77938	0.97822
GOBP_NEGATIVE_REGULATION_OF_MULTICELLULAR_ORGANISM_GROWTH	0.40496	0.872903	0.090148	0.946312	0.223	0.871619
GOBP_NEGATIVE_REGULATION_OF_RESPONSE_TO_REACTIVE_OXYGEN_SPECIES	0.40655	0.872903	0.51411	0.99061	0.51893	0.937968
GOBP_NON_MOTILE_CILIUM_ASSEMBLY	0.40672	0.872903	0.29067	0.975841	0.79742	0.978944
GOBP_NOTCH_RECEPTOR_PROCESSING	0.40837	0.872903	0.70522	0.996644	0.17694	0.860966
GOBP_NUCLEOSIDE_MONOPHOSPHATE_PHOSPHORYLATION	0.40389	0.872903	0.5993	0.994221	0.4483	0.922359
GOBP_PEPTIDYL_LYSINE_ACETYLATION	0.40547	0.872903	0.066929	0.940161	0.39342	0.914848
GOBP_POSITIVE_REGULATION_OF_CHROMATIN_ORGANIZATION	0.40769	0.872903	0.47016	0.986701	0.54295	0.944923
GOBP_POSITIVE_REGULATION_OF_HEPATOCYTE_PROLIFERATION	0.4078	0.872903	0.75462	0.996644	0.26763	0.890141
GOBP_POSITIVE_REGULATION_OF_PROTEIN_AUTOPHOSPHORYLATION	0.40682	0.872903	0.58645	0.994221	0.54805	0.944923
GOBP_POSITIVE_REGULATION_OF_STEROL_TRANSPORT	0.40519	0.872903	0.51853	0.99061	0.4471	0.921815
GOBP_REGULATION_OF_ANTIBACTERIAL_PEPTIDE_PRODUCTION	0.4073	0.872903	0.18783	0.966794	0.0087138	0.646045
GOBP_REGULATION_OF_CELLULAR_KETONE_METABOLIC_PROCESS	0.40576	0.872903	0.1647	0.964845	0.45561	0.924354
GOBP_REGULATION_OF_CELL_ADHESION	0.40502	0.872903	0.097069	0.946312	0.61151	0.956607
GOBP_REGULATION_OF_CELL_CYCLE_PHASE_TRANSITION	0.40827	0.872903	0.58461	0.994221	0.14775	0.841705
GOBP_REGULATION_OF_CHLORIDE_TRANSPORT	0.40733	0.872903	0.050065	0.918011	0.51876	0.937968
GOBP_REGULATION_OF_HUMORAL_IMMUNE_RESPONSE	0.40456	0.872903	0.012605	0.845162	0.17107	0.857923
GOBP_REGULATION_OF_INTRINSIC_APOPTOTIC_SIGNALING_PATHWAY_IN_RESPONSE_TO_DNA_DAMAGE	0.40651	0.872903	0.49644	0.989624	0.27405	0.892592
GOBP_REGULATION_OF_MYOBLAST_PROLIFERATION	0.4057	0.872903	0.6256	0.994767	0.45184	0.923137
GOBP_REGULATION_OF_PROTEIN_TYROSINE_PHOSPHATASE_ACTIVITY	0.40556	0.872903	0.87166	0.997333	0.51155	0.936735
GOBP_REGULATION_OF_REMOVAL_OF_SUPEROXIDE_RADICALS	0.40615	0.872903	0.25603	0.969081	0.74487	0.972434
GOBP_REGULATION_OF_TRANSLATION_INITIATION_IN_RESPONSE_TO_ENDOPLASMIC_RETICULUM_STRESS	0.408	0.872903	0.064419	0.937881	0.33344	0.904566
GOBP_REGULATION_OF_T_CELL_MIGRATION	0.40828	0.872903	0.40968	0.980393	0.74416	0.972434
GOBP_REGULATION_OF_VERY_LOW_DENSITY_LIPOPROTEIN_PARTICLE_CLEARANCE	0.40671	0.872903	0.92905	0.998624	0.081607	0.79251
GOBP_REGULATION_OF_VOLTAGE_GATED_POTASSIUM_CHANNEL_ACTIVITY_INVOLVED_IN_VENTRICULAR_CARDIAC_MUSCLE_CELL_ACTION_POTENTIAL_REPOLARIZATION	0.40741	0.872903	0.51961	0.99061	0.14528	0.839686
GOBP_RESPONSE_TO_CAMP	0.40432	0.872903	0.94015	0.999087	0.10256	0.805865
GOBP_RESPONSE_TO_STARVATION	0.40464	0.872903	0.15056	0.964845	0.43276	0.919662
GOBP_SCARNA_LOCALIZATION_TO_CAJAL_BODY	0.40723	0.872903	0.050146	0.918011	0.57344	0.948054
GOBP_SKELETAL_MYOFIBRIL_ASSEMBLY	0.40335	0.872903	0.42656	0.981683	0.61897	0.958123
GOBP_URETERIC_BUD_ELONGATION	0.40838	0.872903	0.73211	0.996644	0.10242	0.805865
GOBP_VIRION_ATTACHMENT_TO_HOST_CELL	0.4083	0.872903	0.59324	0.994221	0.36226	0.90929
GOCC_ASTROCYTE_END_FOOT	0.40538	0.872903	0.34257	0.979404	0.05067	0.761501
GOCC_CHROMOSOMAL_REGION	0.40477	0.872903	0.0082575	0.752107	0.15237	0.846086
GOCC_CYTOPLASMIC_UBIQUITIN_LIGASE_COMPLEX	0.40336	0.872903	0.81814	0.996644	0.83096	0.982238
GOCC_GOLGI_TRANS_CISTERNA	0.40743	0.872903	0.93044	0.998726	0.41616	0.91747
GOCC_MYOFILAMENT	0.40355	0.872903	0.88822	0.997416	0.21459	0.871619
GOCC_VACUOLAR_LUMEN	0.4067	0.872903	0.18565	0.966794	0.93299	0.993527
GOMF_BITTER_TASTE_RECEPTOR_ACTIVITY	0.40542	0.872903	0.63004	0.994992	0.20878	0.871619
GOMF_CYTOSKELETAL_MOTOR_ACTIVITY	0.40628	0.872903	0.94149	0.999087	0.31304	0.904566
GOMF_ENZYME_ACTIVATOR_ACTIVITY	0.40635	0.872903	0.61475	0.994221	0.39324	0.914848
GOMF_FERROUS_IRON_BINDING	0.40704	0.872903	0.94419	0.999087	0.16465	0.85596
GOMF_INTRAMOLECULAR_TRANSFERASE_ACTIVITY_PHOSPHOTRANSFERASES	0.40692	0.872903	0.31881	0.975841	0.19621	0.867041
GOMF_MAGNESIUM_ION_TRANSMEMBRANE_TRANSPORTER_ACTIVITY	0.40287	0.872903	0.21402	0.967862	0.24533	0.880187
GOMF_METALLOENDOPEPTIDASE_ACTIVITY	0.403	0.872903	0.13473	0.951447	0.98575	0.997339
GOMF_OXIDOREDUCTION_DRIVEN_ACTIVE_TRANSMEMBRANE_TRANSPORTER_ACTIVITY	0.4048	0.872903	0.64313	0.996532	0.32672	0.904566
GOMF_SINGLE_STRANDED_DNA_HELICASE_ACTIVITY	0.40843	0.872903	0.77054	0.996644	0.77813	0.977693
GOTTWEIN_TARGETS_OF_KSHV_MIR_K12_11	0.40631	0.872903	0.24023	0.969081	0.087842	0.796702
HAEGERSTRAND_RESPONSE_TO_IMATINIB	0.40415	0.872903	0.7535	0.996644	0.44837	0.922359
HESS_TARGETS_OF_HOXA9_AND_MEIS1_DN	0.40732	0.872903	0.15185	0.964845	0.67122	0.96215
HUMMERICH_SKIN_CANCER_PROGRESSION_UP	0.40688	0.872903	0.5805	0.994069	0.69116	0.964654
JIANG_HYPOXIA_CANCER	0.40273	0.872903	0.62218	0.994221	0.19294	0.865971
JIANG_TIP30_TARGETS_DN	0.40766	0.872903	0.27738	0.975841	0.44495	0.921496
KLEIN_PRIMARY_EFFUSION_LYMPHOMA_UP	0.40546	0.872903	0.24515	0.969081	0.48425	0.932442
LEE_TARGETS_OF_PTCH1_AND_SUFU_UP	0.40418	0.872903	0.86245	0.997264	0.23247	0.878485
LINDGREN_BLADDER_CANCER_CLUSTER_2A_UP	0.40715	0.872903	0.096518	0.946312	0.63021	0.9607
MARCHINI_TRABECTEDIN_RESISTANCE_DN	0.40485	0.872903	0.12097	0.949842	0.29491	0.901289
MAYBURD_RESPONSE_TO_L663536_DN	0.40334	0.872903	0.38989	0.980393	0.41775	0.91747
MIKI_COEXPRESSED_WITH_CYP19A1	0.40798	0.872903	0.68693	0.996644	0.24939	0.882046
MILI_PSEUDOPODIA_HAPTOTAXIS_DN	0.40752	0.872903	0.85557	0.996644	0.09572	0.801831
MOOTHA_MITOCHONDRIA	0.40685	0.872903	0.24428	0.969081	0.34144	0.904566
MULLIGHAN_NPM1_MUTATED_SIGNATURE_2_UP	0.40407	0.872903	0.54832	0.99105	0.27368	0.8922
OUELLET_OVARIAN_CANCER_INVASIVE_VS_LMP_DN	0.40495	0.872903	0.29021	0.975841	0.34573	0.90504
PID_ECADHERIN_STABILIZATION_PATHWAY	0.40374	0.872903	0.55775	0.991588	0.82571	0.981147
PID_HDAC_CLASSI_PATHWAY	0.40825	0.872903	0.20704	0.966794	0.12799	0.828897
PID_IL23_PATHWAY	0.40488	0.872903	0.9075	0.997416	0.9611	0.996032
PID_SYNDECAN_1_PATHWAY	0.40521	0.872903	0.78847	0.996644	0.58357	0.951762
PID_TGFBR_PATHWAY	0.40402	0.872903	0.51588	0.99061	0.39725	0.914848
REACTOME_ADP_SIGNALLING_THROUGH_P2Y_PURINOCEPTOR_12	0.40807	0.872903	0.11305	0.946312	0.69657	0.965437
REACTOME_CDC42_GTPASE_CYCLE	0.40502	0.872903	0.75423	0.996644	0.063334	0.773546
REACTOME_FIBRONECTIN_MATRIX_FORMATION	0.40504	0.872903	0.70478	0.996644	0.011973	0.646045
REACTOME_FORMATION_OF_THE_CORNIFIED_ENVELOPE	0.40781	0.872903	0.78017	0.996644	0.76024	0.973256
REACTOME_G_PROTEIN_ACTIVATION	0.40672	0.872903	0.022453	0.876285	0.60808	0.955883
REACTOME_HIV_LIFE_CYCLE	0.4074	0.872903	0.53952	0.99061	0.33763	0.904566
REACTOME_INTEGRATION_OF_ENERGY_METABOLISM	0.40845	0.872903	0.52407	0.99061	0.22091	0.871619
REACTOME_NFE2L2_REGULATES_PENTOSE_PHOSPHATE_PATHWAY_GENES	0.4047	0.872903	0.95824	0.999786	0.062775	0.770991
REACTOME_RHOH_GTPASE_CYCLE	0.4068	0.872903	0.54545	0.990944	0.39926	0.915053
REACTOME_TRANSPORT_OF_FATTY_ACIDS	0.40812	0.872903	0.99154	0.999979	0.44498	0.921496
RICKMAN_METASTASIS_UP	0.40343	0.872903	0.90461	0.997416	0.40467	0.915456
SCHLINGEMANN_SKIN_CARCINOGENESIS_TPA_UP	0.40785	0.872903	0.17373	0.966794	0.39829	0.914848
SEIDEN_ONCOGENESIS_BY_MET	0.40438	0.872903	0.5126	0.99061	0.71448	0.967986
SMID_BREAST_CANCER_RELAPSE_IN_BONE_UP	0.40256	0.872903	0.0062952	0.74224	0.49918	0.935631
SMID_BREAST_CANCER_RELAPSE_IN_LIVER_DN	0.40538	0.872903	0.39445	0.980393	0.17304	0.859667
WANG_METASTASIS_OF_BREAST_CANCER_ESR1_UP	0.40596	0.872903	0.80412	0.996644	0.22294	0.871619
WP_CILIOPATHIES	0.40579	0.872903	0.85538	0.996644	0.548	0.944923
WP_MED_AND_PSEUDOACHONDROPLASIA_GENES	0.40652	0.872903	0.58981	0.994221	0.28739	0.900232
WP_OVERLAP_BETWEEN_SIGNAL_TRANSDUCTION_PATHWAYS_CONTRIBUTING_TO_LMNA_LAMINOPATHIES	0.40461	0.872903	0.050779	0.918011	0.25383	0.884852
ZHAN_MULTIPLE_MYELOMA_SPIKED	0.4078	0.872903	0.88688	0.997416	0.22198	0.871619
GOMF_ADENYLATE_CYCLASE_ACTIVITY	0.40863	0.873069	0.083174	0.94418	0.4209	0.917778
GOMF_GLYCOSYLTRANSFERASE_ACTIVITY	0.40859	0.873069	0.3427	0.979404	0.60604	0.955883
BHAT_ESR1_TARGETS_VIA_AKT1_DN	0.40901	0.873332	0.091426	0.946312	0.41208	0.91747
GOBP_COPPER_ION_HOMEOSTASIS	0.40894	0.873332	0.78591	0.996644	0.59995	0.955117
GOBP_INTERLEUKIN_13_PRODUCTION	0.40888	0.873332	0.22467	0.969081	0.78174	0.978685
GOBP_POSITIVE_REGULATION_OF_EARLY_ENDOSOME_TO_LATE_ENDOSOME_TRANSPORT	0.409	0.873332	0.25358	0.969081	0.3446	0.904566
GOBP_REGULATION_OF_MYELINATION	0.40881	0.873332	0.98136	0.999979	0.2196	0.871619
BOQUEST_STEM_CELL_CULTURED_VS_FRESH_DN	0.40948	0.873434	0.072028	0.94418	0.21658	0.871619
GARGALOVIC_RESPONSE_TO_OXIDIZED_PHOSPHOLIPIDS_MAGENTA_DN	0.4095	0.873434	0.1321	0.949842	0.81752	0.980603
GOBP_POSITIVE_REGULATION_OF_MYOBLAST_DIFFERENTIATION	0.40927	0.873434	0.052673	0.918011	0.76696	0.97526
GOCC_SPERMATOPROTEASOME_COMPLEX	0.40947	0.873434	0.26979	0.97282	0.046242	0.753444
GOMF_ACETYLCHOLINE_RECEPTOR_ACTIVITY	0.40911	0.873434	0.99254	0.999979	0.00051917	0.304431
KYNG_DNA_DAMAGE_BY_UV	0.40941	0.873434	0.69119	0.996644	0.14907	0.843744
REACTOME_PEROXISOMAL_LIPID_METABOLISM	0.40934	0.873434	0.25985	0.97112	0.74736	0.972434
REACTOME_SYNTHESIS_OF_PC	0.40938	0.873434	0.60031	0.994221	0.15023	0.843848
YAO_TEMPORAL_RESPONSE_TO_PROGESTERONE_CLUSTER_13	0.40952	0.873434	0.23342	0.969081	0.21543	0.871619
GOCC_LARGE_RIBOSOMAL_SUBUNIT	0.4097	0.873599	0.79047	0.996644	0.9033	0.99051
REACTOME_THROMBOXANE_SIGNALLING_THROUGH_TP_RECEPTOR	0.40967	0.873599	0.048332	0.918011	0.70289	0.966898
BIOCARTA_TCR_PATHWAY	0.40994	0.873782	0.75006	0.996644	0.53111	0.942305
GOBP_RIBOFLAVIN_METABOLIC_PROCESS	0.40993	0.873782	0.54737	0.99105	0.18951	0.865228
HUMMERICH_MALIGNANT_SKIN_TUMOR_UP	0.40984	0.873782	0.37442	0.980393	0.60854	0.955883
CHAUHAN_RESPONSE_TO_METHOXYESTRADIOL_DN	0.4102	0.873956	0.70242	0.996644	0.71509	0.968124
GOBP_BLOOD_COAGULATION_INTRINSIC_PATHWAY	0.4103	0.873956	0.39354	0.980393	0.88192	0.986453
GOBP_CELLULAR_MACROMOLECULE_BIOSYNTHETIC_PROCESS	0.41019	0.873956	0.36339	0.980393	0.17887	0.861814
GOBP_COMPLEMENT_ACTIVATION_CLASSICAL_PATHWAY	0.41015	0.873956	0.29279	0.975841	0.59786	0.954498
GOBP_ENDOSOME_TO_LYSOSOME_TRANSPORT_VIA_MULTIVESICULAR_BODY_SORTING_PATHWAY	0.41026	0.873956	0.25439	0.969081	0.79483	0.978944
WP_ONCOSTATIN_M_SIGNALING_PATHWAY	0.41033	0.873956	0.48675	0.987969	0.77928	0.97822
GOBP_POSITIVE_REGULATION_OF_HIGH_DENSITY_LIPOPROTEIN_PARTICLE_CLEARANCE	0.41045	0.873992	0.8249	0.996644	0.7943	0.978944
SANA_TNF_SIGNALING_UP	0.41045	0.873992	0.028641	0.885511	0.91954	0.991985
GOBP_ANTIGEN_PROCESSING_AND_PRESENTATION_OF_ENDOGENOUS_PEPTIDE_ANTIGEN	0.41065	0.874002	0.48485	0.987933	0.01835	0.680569
GOBP_NEGATIVE_REGULATION_OF_PERK_MEDIATED_UNFOLDED_PROTEIN_RESPONSE	0.41061	0.874002	0.012117	0.832152	0.40085	0.915248
GOBP_POSITIVE_REGULATION_OF_GLOMERULAR_MESANGIAL_CELL_PROLIFERATION	0.4106	0.874002	0.66979	0.996644	0.69003	0.964385
GOCC_ENDOPLASMIC_RETICULUM_TUBULAR_NETWORK_MEMBRANE	0.41066	0.874002	0.46406	0.985713	0.76655	0.975094
BIOCARTA_MITOCHONDRIA_PATHWAY	0.41189	0.874002	0.80538	0.996644	0.62929	0.9607
BLANCO_MELO_COVID19_SARS_COV_2_INFECTION_A594_ACE2_EXPRESSING_CELLS_DN	0.41362	0.874002	0.35434	0.980393	0.527	0.940414
CARRILLOREIXACH_14Q32OVEREXPRESSION_IN_HEPATOBLASTOMA	0.41255	0.874002	0.88805	0.997416	0.21801	0.871619
CHEN_LIVER_METABOLISM_QTL_CIS	0.41271	0.874002	0.95347	0.999786	0.40395	0.915456
CROONQUIST_NRAS_VS_STROMAL_STIMULATION_UP	0.41097	0.874002	0.95843	0.999786	0.6706	0.961991
DAVICIONI_MOLECULAR_ARMS_VS_ERMS_DN	0.41405	0.874002	0.091903	0.946312	0.21886	0.871619
GENTILE_UV_RESPONSE_CLUSTER_D2	0.41543	0.874002	0.33274	0.975841	0.1371	0.835099
GOBP_AMACRINE_CELL_DIFFERENTIATION	0.41168	0.874002	0.28196	0.975841	0.92629	0.993527
GOBP_AXO_DENDRITIC_TRANSPORT	0.41468	0.874002	0.20589	0.966794	0.26831	0.890141
GOBP_CARNITINE_METABOLIC_PROCESS	0.41217	0.874002	0.84672	0.996644	0.49779	0.935631
GOBP_CELLULAR_RESPONSE_TO_SALT	0.41485	0.874002	0.12047	0.949842	0.79757	0.978944
GOBP_CELLULAR_RESPONSE_TO_STARVATION	0.4124	0.874002	0.22914	0.969081	0.22801	0.875079
GOBP_CORTICOSTEROID_RECEPTOR_SIGNALING_PATHWAY	0.41465	0.874002	0.058583	0.923933	0.90865	0.99051
GOBP_CYSTEINE_METABOLIC_PROCESS	0.41457	0.874002	0.41668	0.980393	0.70794	0.96781
GOBP_DETECTION_OF_CHEMICAL_STIMULUS_INVOLVED_IN_SENSORY_PERCEPTION_OF_TASTE	0.41297	0.874002	0.82483	0.996644	0.57346	0.948054
GOBP_DIAPHRAGM_DEVELOPMENT	0.41158	0.874002	0.22398	0.969081	0.49924	0.935631
GOBP_EMBRYONIC_APPENDAGE_MORPHOGENESIS	0.41082	0.874002	0.96025	0.999786	0.34252	0.904566
GOBP_ENDOCARDIAL_CUSHION_MORPHOGENESIS	0.41401	0.874002	0.28489	0.975841	0.29127	0.901289
GOBP_GENITALIA_DEVELOPMENT	0.41315	0.874002	0.011023	0.810668	0.85243	0.982736
GOBP_LEUKOCYTE_DEGRANULATION	0.41438	0.874002	0.84748	0.996644	0.20883	0.871619
GOBP_MEIOSIS_II_CELL_CYCLE_PROCESS	0.41217	0.874002	0.37642	0.980393	0.29677	0.901289
GOBP_MULTIVESICULAR_BODY_SORTING_PATHWAY	0.41541	0.874002	0.20057	0.966794	0.73252	0.972171
GOBP_MYELOID_CELL_APOPTOTIC_PROCESS	0.41201	0.874002	0.16243	0.964845	0.82492	0.981056
GOBP_MYOBLAST_PROLIFERATION	0.41481	0.874002	0.73159	0.996644	0.24065	0.880187
GOBP_NEGATIVE_REGULATION_OF_PEPTIDE_SECRETION	0.415	0.874002	0.29835	0.975841	0.88652	0.98772
GOBP_NEUROTRANSMITTER_REUPTAKE	0.41441	0.874002	0.33983	0.979404	0.17932	0.861814
GOBP_ORGANELLE_ASSEMBLY	0.41409	0.874002	0.28662	0.975841	0.16183	0.855296
GOBP_POSITIVE_REGULATION_OF_CAMP_MEDIATED_SIGNALING	0.41423	0.874002	0.23049	0.969081	0.44204	0.920686
GOBP_POSITIVE_REGULATION_OF_ESTABLISHMENT_OF_PROTEIN_LOCALIZATION	0.41372	0.874002	0.57509	0.993475	0.367	0.909761
GOBP_POSITIVE_REGULATION_OF_HISTONE_METHYLATION	0.41241	0.874002	0.54529	0.99088	0.088639	0.796806
GOBP_POSITIVE_REGULATION_OF_NON_CANONICAL_WNT_SIGNALING_PATHWAY	0.41483	0.874002	0.13135	0.949842	0.63866	0.9607
GOBP_POSITIVE_REGULATION_OF_PODOSOME_ASSEMBLY	0.41199	0.874002	0.1041	0.946312	0.29522	0.901289
GOBP_POSITIVE_REGULATION_OF_TELOMERASE_ACTIVITY	0.41299	0.874002	0.10569	0.946312	0.50477	0.936735
GOBP_POSITIVE_REGULATION_OF_TELOMERE_MAINTENANCE_VIA_TELOMERE_LENGTHENING	0.412	0.874002	0.29154	0.975841	0.30859	0.904566
GOBP_PROTEIN_K11_LINKED_UBIQUITINATION	0.41292	0.874002	0.60563	0.994221	0.87744	0.985551
GOBP_PROTEIN_LIPOYLATION	0.41278	0.874002	0.33931	0.979404	0.24221	0.880187
GOBP_PROTEIN_LOCALIZATION_TO_CELL_LEADING_EDGE	0.41368	0.874002	0.40349	0.980393	0.45027	0.923099
GOBP_PROTEIN_LOCALIZATION_TO_CHROMOSOME_CENTROMERIC_REGION	0.41528	0.874002	0.3538	0.980393	0.217	0.871619
GOBP_REGULATION_OF_B_CELL_DIFFERENTIATION	0.41353	0.874002	0.51645	0.99061	0.71754	0.96865
GOBP_REGULATION_OF_CELL_FATE_SPECIFICATION	0.41356	0.874002	0.82121	0.996644	0.63756	0.9607
GOBP_REGULATION_OF_CHROMATIN_BINDING	0.41161	0.874002	0.14242	0.957615	0.23359	0.878911
GOBP_REGULATION_OF_ENTRY_OF_BACTERIUM_INTO_HOST_CELL	0.41086	0.874002	0.27423	0.975219	0.82714	0.981546
GOBP_REGULATION_OF_FILOPODIUM_ASSEMBLY	0.41427	0.874002	0.58583	0.994221	0.45816	0.924892
GOBP_REGULATION_OF_MACROPHAGE_MIGRATION	0.41543	0.874002	0.88818	0.997416	0.13644	0.835099
GOBP_REGULATION_OF_PROTEIN_CONTAINING_COMPLEX_ASSEMBLY	0.41205	0.874002	0.72852	0.996644	0.5178	0.937968
GOBP_REGULATION_OF_SALIVA_SECRETION	0.41524	0.874002	0.27299	0.97458	0.15042	0.844023
GOBP_REGULATION_OF_SYNAPTIC_VESICLE_EXOCYTOSIS	0.41544	0.874002	0.18771	0.966794	0.31231	0.904566
GOBP_RESPIRATORY_GASEOUS_EXCHANGE_BY_RESPIRATORY_SYSTEM	0.41094	0.874002	0.10782	0.946312	0.15861	0.852713
GOBP_RESPONSE_TO_MAGNESIUM_ION	0.41504	0.874002	0.20992	0.966794	0.17906	0.861814
GOBP_SULFUR_COMPOUND_CATABOLIC_PROCESS	0.41264	0.874002	0.20224	0.966794	0.27996	0.897214
GOBP_UBIQUINONE_METABOLIC_PROCESS	0.41527	0.874002	0.83754	0.996644	0.402	0.915248
GOCC_COPII_COATED_ER_TO_GOLGI_TRANSPORT_VESICLE	0.41467	0.874002	0.24334	0.969081	0.39894	0.915053
GOCC_TRANSCRIPTION_REGULATOR_COMPLEX	0.41284	0.874002	0.75194	0.996644	0.10685	0.814318
GOCC_TRICARBOXYLIC_ACID_CYCLE_ENZYME_COMPLEX	0.41118	0.874002	0.97626	0.999979	0.32157	0.904566
GOMF_ADRENERGIC_RECEPTOR_BINDING	0.41215	0.874002	0.045452	0.918011	0.87448	0.984669
GOMF_CYTOSKELETAL_PROTEIN_BINDING	0.41514	0.874002	0.46046	0.985375	0.79686	0.978944
GOMF_DEAD_H_BOX_RNA_HELICASE_BINDING	0.41199	0.874002	0.37224	0.980393	0.55998	0.945865
GOMF_DESUMOYLASE_ACTIVITY	0.41143	0.874002	0.043873	0.918011	0.68904	0.964385
GOMF_DNA_HELICASE_ACTIVITY	0.41511	0.874002	0.32791	0.975841	0.91862	0.991985
GOMF_GAMMA_TUBULIN_BINDING	0.41446	0.874002	0.28718	0.975841	0.85616	0.982978
GOMF_HEXOKINASE_ACTIVITY	0.41268	0.874002	0.17241	0.966794	0.48274	0.932442
GOMF_LYSOPHOSPHATIDIC_ACID_BINDING	0.4136	0.874002	0.33133	0.975841	0.96121	0.996032
GOMF_NAD_RETINOL_DEHYDROGENASE_ACTIVITY	0.41379	0.874002	0.54237	0.99061	0.24182	0.880187
GOMF_NUCLEOCYTOPLASMIC_CARRIER_ACTIVITY	0.41438	0.874002	0.092236	0.946312	0.61895	0.958123
GOMF_PEPTIDE_ALPHA_N_ACETYLTRANSFERASE_ACTIVITY	0.41475	0.874002	0.83577	0.996644	0.51535	0.937677
GOMF_PHOSPHOLIPID_TRANSFER_ACTIVITY	0.41521	0.874002	0.20221	0.966794	0.66159	0.960969
GOMF_SOLUTE_SODIUM_SYMPORTER_ACTIVITY	0.41473	0.874002	0.39526	0.980393	0.47433	0.931108
GOMF_TYPE_I_TRANSFORMING_GROWTH_FACTOR_BETA_RECEPTOR_BINDING	0.41119	0.874002	0.40388	0.980393	0.26358	0.88904
JI_RESPONSE_TO_FSH_DN	0.41247	0.874002	0.75614	0.996644	0.52312	0.939483
KUWANO_RNA_STABILIZED_BY_NO	0.41241	0.874002	0.82817	0.996644	0.43528	0.920604
LANDIS_ERBB2_BREAST_TUMORS_324_UP	0.41489	0.874002	0.22156	0.969081	0.28694	0.900232
MELLMAN_TUT1_TARGETS_UP	0.41218	0.874002	0.4511	0.983706	0.64357	0.960969
MIDORIKAWA_AMPLIFIED_IN_LIVER_CANCER	0.41493	0.874002	0.31191	0.975841	0.76368	0.973547
PID_CIRCADIAN_PATHWAY	0.4117	0.874002	0.0052785	0.74224	0.71004	0.96781
REACTOME_ACTIVATED_TAK1_MEDIATES_P38_MAPK_ACTIVATION	0.41129	0.874002	0.33724	0.979404	0.54368	0.944923
REACTOME_EXTRA_NUCLEAR_ESTROGEN_SIGNALING	0.41477	0.874002	0.67663	0.996644	0.77768	0.97737
REACTOME_HYALURONAN_BIOSYNTHESIS_AND_EXPORT	0.41461	0.874002	0.92367	0.998187	0.39402	0.914848
REACTOME_INFLUENZA_INFECTION	0.41237	0.874002	0.5604	0.99205	0.322	0.904566
REACTOME_MET_ACTIVATES_RAP1_AND_RAC1	0.41256	0.874002	0.63805	0.995533	0.6075	0.955883
REACTOME_REGULATION_OF_RUNX1_EXPRESSION_AND_ACTIVITY	0.41244	0.874002	0.4643	0.985713	0.67688	0.962317
REACTOME_TRANSLATION	0.41418	0.874002	0.69769	0.996644	0.40986	0.917188
REACTOME_TRANSLESION_SYNTHESIS_BY_POLH	0.4151	0.874002	0.57674	0.993702	0.92822	0.993527
REACTOME_VLDL_ASSEMBLY	0.41089	0.874002	0.70858	0.996644	0.75241	0.972434
SENGUPTA_NASOPHARYNGEAL_CARCINOMA_UP	0.41238	0.874002	0.80585	0.996644	0.55507	0.945795
SPIRA_SMOKERS_LUNG_CANCER_UP	0.41509	0.874002	0.003217	0.684851	0.032323	0.730341
TERAMOTO_OPN_TARGETS_CLUSTER_1	0.41505	0.874002	0.6877	0.996644	0.85154	0.982736
TOMLINS_METASTASIS_DN	0.41436	0.874002	0.19041	0.966794	0.6711	0.96215
WP_ANGIOGENESIS	0.41328	0.874002	0.79268	0.996644	0.055853	0.7682
WP_IL10_ANTIINFLAMMATORY_SIGNALING_PATHWAY	0.41206	0.874002	0.51103	0.99061	0.71019	0.96781
WP_MIRNAS_INVOLVED_IN_DNA_DAMAGE_RESPONSE	0.41452	0.874002	0.75087	0.996644	0.79377	0.978944
XU_HGF_TARGETS_REPRESSED_BY_AKT1_UP	0.41144	0.874002	0.63611	0.995442	0.64281	0.960969
YAMASHITA_LIVER_CANCER_STEM_CELL_UP	0.41371	0.874002	0.24345	0.969081	0.56464	0.946519
ZHAN_MULTIPLE_MYELOMA_CD1_VS_CD2_DN	0.41343	0.874002	0.21239	0.967077	0.44077	0.920686
GOBP_ESTABLISHMENT_OF_PROTEIN_LOCALIZATION_TO_CHROMOSOME	0.41558	0.874014	0.89191	0.997416	0.65757	0.960969
GOMF_PROTEIN_SERINE_THREONINE_KINASE_INHIBITOR_ACTIVITY	0.41558	0.874014	0.86418	0.997333	0.65942	0.960969
REACTOME_RND2_GTPASE_CYCLE	0.4156	0.874014	0.78428	0.996644	0.67964	0.962317
GOBP_REGULATION_OF_DEVELOPMENTAL_GROWTH	0.41566	0.874032	0.10965	0.946312	0.24516	0.880187
REACTOME_NR1H3_NR1H2_REGULATE_GENE_EXPRESSION_LINKED_TO_CHOLESTEROL_TRANSPORT_AND_EFFLUX	0.41575	0.874113	0.83027	0.996644	0.22312	0.871619
GOBP_PROTEIN_O_LINKED_FUCOSYLATION	0.41598	0.87412	0.96354	0.999786	0.061968	0.769532
GOBP_RESPONSE_TO_CORTICOTROPIN_RELEASING_HORMONE	0.4159	0.87412	0.18778	0.966794	0.39355	0.914848
GOCC_ACTIN_BASED_CELL_PROJECTION	0.41591	0.87412	0.87644	0.997333	0.64375	0.960969
GOCC_CELL_BODY	0.41601	0.87412	0.81584	0.996644	0.25327	0.884852
GOMF_FATTY_ACID_LIGASE_ACTIVITY	0.41596	0.87412	0.16323	0.964845	0.7205	0.969371
WP_CHRONIC_HYPERGLYCEMIA_IMPAIRMENT_OF_NEURON_FUNCTION	0.41612	0.874243	0.53477	0.99061	0.81648	0.980415
REACTOME_BIOSYNTHESIS_OF_THE_N_GLYCAN_PRECURSOR_DOLICHOL_LIPID_LINKED_OLIGOSACCHARIDE_LLO_AND_TRANSFER_TO_A_NASCENT_PROTEIN	0.41618	0.874261	0.91331	0.997416	0.5895	0.952652
BARRIER_CANCER_RELAPSE_NORMAL_SAMPLE_UP	0.41647	0.874438	0.68387	0.996644	0.21361	0.871619
DAZARD_RESPONSE_TO_UV_SCC_UP	0.41679	0.874438	0.1731	0.966794	0.4413	0.920686
DELACROIX_RAR_TARGETS_UP	0.41683	0.874438	0.32855	0.975841	0.053486	0.765211
GOBP_POSITIVE_REGULATION_OF_DNA_RECOMBINATION	0.41634	0.874438	0.29383	0.975841	0.28998	0.901289
GOBP_POSITIVE_REGULATION_OF_G_PROTEIN_COUPLED_RECEPTOR_SIGNALING_PATHWAY	0.41674	0.874438	0.56231	0.992219	0.17114	0.85797
GOBP_REGULATION_OF_MACROAUTOPHAGY	0.41671	0.874438	0.64352	0.996644	0.81129	0.979953
GOMF_PHOSPHATIDYLINOSITOL_3_5_BISPHOSPHATE_5_PHOSPHATASE_ACTIVITY	0.4166	0.874438	0.52804	0.99061	0.5698	0.947175
RAMASWAMY_METASTASIS_DN	0.41683	0.874438	0.2105	0.966794	0.44297	0.920686
REACTOME_INTEGRATION_OF_PROVIRUS	0.4166	0.874438	0.73565	0.996644	0.64847	0.960969
VETTER_TARGETS_OF_PRKCA_AND_ETS1_UP	0.41653	0.874438	0.51619	0.99061	0.12517	0.824507
WP_PTDINS45P2_IN_CYTOKINESIS_PATHWAY	0.4165	0.874438	0.23517	0.969081	0.47474	0.931108
DER_IFN_BETA_RESPONSE_UP	0.41703	0.874642	0.30041	0.975841	0.60551	0.955787
MEBARKI_HCC_PROGENITOR_FZD8CRD_DN	0.41703	0.874642	0.36623	0.980393	0.46709	0.928773
GOCC_BRCA1_C_COMPLEX	0.41725	0.874971	0.19163	0.966794	0.54294	0.944923
PID_MTOR_4PATHWAY	0.41729	0.874971	0.77321	0.996644	0.27372	0.8922
GOBP_PURINE_CONTAINING_COMPOUND_SALVAGE	0.41743	0.875112	0.072284	0.94418	0.34605	0.905148
LE_SKI_TARGETS_UP	0.41746	0.875112	0.17458	0.966794	0.54771	0.944923
GOBP_EMBRYONIC_SKELETAL_SYSTEM_MORPHOGENESIS	0.41761	0.875204	0.15769	0.964845	0.31804	0.904566
GOBP_EPHRIN_RECEPTOR_SIGNALING_PATHWAY	0.41766	0.875204	0.29536	0.975841	0.70001	0.966206
GOBP_MAINTENANCE_OF_CENTROSOME_LOCATION	0.41771	0.875204	0.056509	0.923933	0.59694	0.954498
REACTOME_PRE_NOTCH_PROCESSING_IN_GOLGI	0.41769	0.875204	0.56711	0.992219	0.74659	0.972434
CHEOK_RESPONSE_TO_MERCAPTOPURINE_AND_HD_MTX_DN	0.41814	0.875236	0.9773	0.999979	0.67835	0.962317
GOBP_POSITIVE_REGULATION_OF_CELL_PROLIFERATION_IN_BONE_MARROW	0.41788	0.875236	0.095986	0.946312	0.84343	0.982668
GOBP_POSITIVE_REGULATION_OF_NUCLEOTIDE_BINDING_OLIGOMERIZATION_DOMAIN_CONTAINING_SIGNALING_PATHWAY	0.418	0.875236	0.5356	0.99061	0.38556	0.913273
GOBP_REGULATION_OF_LYSOSOME_SIZE	0.41823	0.875236	0.2451	0.969081	0.41817	0.91747
GOBP_REGULATION_OF_PEPTIDYL_TYROSINE_PHOSPHORYLATION	0.41804	0.875236	0.82039	0.996644	0.9707	0.996553
GOBP_RNA_METHYLATION	0.41824	0.875236	0.31336	0.975841	0.32602	0.904566
GOCC_BORC_COMPLEX	0.41823	0.875236	0.2451	0.969081	0.41817	0.91747
GOMF_PROTEIN_ANTIGEN_BINDING	0.41797	0.875236	0.53345	0.99061	0.35181	0.90599
GOMF_SUGAR_TRANSMEMBRANE_TRANSPORTER_ACTIVITY	0.41813	0.875236	0.33744	0.979404	0.29802	0.901289
WP_FLUOROPYRIMIDINE_ACTIVITY	0.41814	0.875236	0.58844	0.994221	0.17552	0.860966
GOBP_NEURON_FATE_DETERMINATION	0.41842	0.875266	0.7101	0.996644	0.84306	0.982668
GOCC_INTERSTITIAL_MATRIX	0.4184	0.875266	0.23156	0.969081	0.51437	0.937106
GOMF_EPHRIN_RECEPTOR_BINDING	0.41838	0.875266	0.52653	0.99061	0.65472	0.960969
WP_GENES_TARGETED_BY_MIRNAS_IN_ADIPOCYTES	0.41846	0.875266	0.28473	0.975841	0.22576	0.875073
NIKOLSKY_BREAST_CANCER_7P22_AMPLICON	0.41852	0.875284	0.059409	0.923933	0.17784	0.861038
GOMF_TBP_CLASS_PROTEIN_BINDING	0.41861	0.875361	0.69277	0.996644	0.76846	0.976022
ITO_PTTG1_TARGETS_DN	0.41866	0.875361	0.58137	0.994069	0.68652	0.964272
PID_INTEGRIN_A4B1_PATHWAY	0.41878	0.875505	0.90395	0.997416	0.53276	0.94262
REACTOME_PECAM1_INTERACTIONS	0.41884	0.875522	0.12423	0.949842	0.35534	0.906925
GOBP_NEGATIVE_REGULATION_OF_GLYCOGEN_METABOLIC_PROCESS	0.41899	0.875555	0.2458	0.969081	0.1283	0.82956
GOCC_EXTRINSIC_COMPONENT_OF_ORGANELLE_MEMBRANE	0.41901	0.875555	0.23866	0.969081	0.49109	0.933335
REACTOME_COMPLEMENT_CASCADE	0.41894	0.875555	0.53237	0.99061	0.72168	0.969371
GOBP_REGULATION_OF_RNA_POLYMERASE_II_TRANSCRIPTION_PREINITIATION_COMPLEX_ASSEMBLY	0.41907	0.875573	0.47199	0.98751	0.13963	0.836603
GOCC_GOLGI_CISTERNA_MEMBRANE	0.41928	0.875832	0.24316	0.969081	0.64249	0.960969
JECHLINGER_EPITHELIAL_TO_MESENCHYMAL_TRANSITION_UP	0.41933	0.875832	0.11463	0.946312	0.3124	0.904566
JINESH_BLEBBISHIELD_TRANSFORMED_STEM_CELL_SPHERES_UP	0.4194	0.875832	0.43297	0.982831	0.47201	0.931059
REACTOME_SMALL_INTERFERING_RNA_SIRNA_BIOGENESIS	0.41937	0.875832	0.72162	0.996644	0.61631	0.956921
BONOME_OVARIAN_CANCER_POOR_SURVIVAL_DN	0.42025	0.875967	0.5814	0.994069	0.69547	0.965268
CHEOK_RESPONSE_TO_MERCAPTOPURINE_AND_HD_MTX_UP	0.42069	0.875967	0.79675	0.996644	0.31969	0.904566
DACOSTA_UV_RESPONSE_VIA_ERCC3_UP	0.42028	0.875967	0.15225	0.964845	0.60038	0.955117
GALI_TP53_TARGETS_APOPTOTIC_DN	0.42056	0.875967	0.27757	0.975841	0.31688	0.904566
GOBP_CELLULAR_MODIFIED_AMINO_ACID_BIOSYNTHETIC_PROCESS	0.42065	0.875967	0.027447	0.883116	0.3805	0.913273
GOBP_CHROMOSOME_ATTACHMENT_TO_THE_NUCLEAR_ENVELOPE	0.41973	0.875967	0.037228	0.911683	0.3216	0.904566
GOBP_METHYLATION	0.42086	0.875967	0.30536	0.975841	0.060434	0.769222
GOBP_NEGATIVE_REGULATION_OF_NEUROTRANSMITTER_SECRETION	0.4206	0.875967	0.16811	0.964845	0.96742	0.996179
GOBP_N_ACYLPHOSPHATIDYLETHANOLAMINE_METABOLIC_PROCESS	0.42039	0.875967	0.37798	0.980393	0.71064	0.96781
GOBP_OXIDATIVE_DEMETHYLATION	0.42069	0.875967	0.87419	0.997333	0.14072	0.837768
GOBP_PHENOL_CONTAINING_COMPOUND_BIOSYNTHETIC_PROCESS	0.42007	0.875967	0.53593	0.99061	0.50957	0.936735
GOBP_POSITIVE_REGULATION_OF_ACTIN_FILAMENT_POLYMERIZATION	0.42071	0.875967	0.43176	0.982274	0.84865	0.982668
GOBP_POSITIVE_REGULATION_OF_NATURAL_KILLER_CELL_MEDIATED_IMMUNE_RESPONSE_TO_TUMOR_CELL	0.4209	0.875967	0.92485	0.998187	0.073514	0.783787
GOBP_REGULATION_OF_B_CELL_PROLIFERATION	0.41966	0.875967	0.5864	0.994221	0.34499	0.904566
GOBP_REGULATION_OF_COMPLEMENT_ACTIVATION_CLASSICAL_PATHWAY	0.42101	0.875967	0.012399	0.84002	0.9595	0.996013
GOBP_RESPONSE_TO_VITAMIN_D	0.42038	0.875967	0.5992	0.994221	0.55434	0.945795
GOBP_RETINA_HOMEOSTASIS	0.42081	0.875967	0.53899	0.99061	0.73718	0.972434
GOCC_ENDOLYSOSOME_MEMBRANE	0.42101	0.875967	0.28494	0.975841	0.88137	0.986131
GOCC_FIBRILLAR_CENTER	0.41952	0.875967	0.70723	0.996644	0.30465	0.903736
GOCC_PRONUCLEUS	0.42043	0.875967	0.25707	0.969081	0.69256	0.964843
GOMF_ADENYLATE_KINASE_ACTIVITY	0.4197	0.875967	0.40885	0.980393	0.53434	0.94262
GOMF_E_BOX_BINDING	0.42033	0.875967	0.57987	0.994021	0.72275	0.969371
GOMF_FLAVIN_ADENINE_DINUCLEOTIDE_BINDING	0.42046	0.875967	0.78213	0.996644	0.56933	0.947175
HE_PTEN_TARGETS_UP	0.42048	0.875967	0.88444	0.997416	0.084716	0.796702
KORKOLA_CHORIOCARCINOMA_DN	0.41999	0.875967	0.484	0.987799	0.29424	0.901289
REACTOME_INTRA_GOLGI_AND_RETROGRADE_GOLGI_TO_ER_TRAFFIC	0.42061	0.875967	0.75453	0.996644	0.30262	0.902546
REACTOME_LATE_SARS_COV_2_INFECTION_EVENTS	0.42075	0.875967	0.38219	0.980393	0.74631	0.972434
REACTOME_NRCAM_INTERACTIONS	0.42017	0.875967	0.50313	0.990131	0.67379	0.962317
SA_CASPASE_CASCADE	0.421	0.875967	0.84494	0.996644	0.6226	0.958905
WP_MITOCHONDRIAL_BETAOXIDATION	0.42092	0.875967	0.19911	0.966794	0.2867	0.900232
REACTOME_POST_TRANSCRIPTIONAL_SILENCING_BY_SMALL_RNAS	0.42113	0.876109	0.9055	0.997416	0.31603	0.904566
GOBP_CELLULAR_RESPONSE_TO_CHEMICAL_STRESS	0.42137	0.87625	0.74436	0.996644	0.79655	0.978944
GOBP_CELLULAR_RESPONSE_TO_HEAT	0.42158	0.87625	0.15493	0.964845	0.39622	0.914848
GOBP_CYCLIC_NUCLEOTIDE_BIOSYNTHETIC_PROCESS	0.42157	0.87625	0.16927	0.964845	0.81522	0.980092
GOBP_REGULATION_OF_SYNAPTIC_VESICLE_CYCLE	0.42133	0.87625	0.058769	0.923933	0.4416	0.920686
GOTZMANN_EPITHELIAL_TO_MESENCHYMAL_TRANSITION_DN	0.42156	0.87625	0.53349	0.99061	0.27215	0.8922
KAMIKUBO_MYELOID_CEBPA_NETWORK	0.42156	0.87625	0.011677	0.827364	0.75297	0.972434
OUILLETTE_CLL_13Q14_DELETION_UP	0.42158	0.87625	0.86599	0.997333	0.16875	0.856902
YANG_BREAST_CANCER_ESR1_DN	0.42161	0.87625	0.55336	0.99105	0.67336	0.962317
GOBP_MRNA_PSEUDOURIDINE_SYNTHESIS	0.4217	0.876306	0.73304	0.996644	0.64233	0.960969
REACTOME_RESPIRATORY_ELECTRON_TRANSPORT_ATP_SYNTHESIS_BY_CHEMIOSMOTIC_COUPLING_AND_HEAT_PRODUCTION_BY_UNCOUPLING_PROTEINS	0.42174	0.876306	0.53869	0.99061	0.15448	0.84754
GOBP_ACTIVATION_OF_TRANSMEMBRANE_RECEPTOR_PROTEIN_TYROSINE_KINASE_ACTIVITY	0.42227	0.87642	0.26334	0.97112	0.22016	0.871619
GOBP_ENDOTHELIAL_CELL_ACTIVATION	0.42211	0.87642	0.25885	0.970552	0.23958	0.880187
GOBP_IRES_DEPENDENT_VIRAL_TRANSLATIONAL_INITIATION	0.42217	0.87642	0.73671	0.996644	0.45592	0.924478
GOBP_NEGATIVE_REGULATION_OF_ERK1_AND_ERK2_CASCADE	0.4223	0.87642	0.12401	0.949842	0.077389	0.786978
GOBP_NEGATIVE_REGULATION_OF_PEPTIDYL_SERINE_PHOSPHORYLATION	0.42186	0.87642	0.56633	0.992219	0.56613	0.946519
GOBP_PROTEIN_LOCALIZATION_TO_VACUOLE	0.4219	0.87642	0.41777	0.980393	0.73958	0.972434
GOMF_CXCR_CHEMOKINE_RECEPTOR_BINDING	0.42203	0.87642	0.2552	0.969081	0.97261	0.996841
GOMF_SELENIUM_BINDING	0.42213	0.87642	0.088653	0.946312	0.4912	0.933335
REACTOME_CYTOKINE_SIGNALING_IN_IMMUNE_SYSTEM	0.42231	0.87642	0.14057	0.957615	0.55636	0.945795
REACTOME_DISPLACEMENT_OF_DNA_GLYCOSYLASE_BY_APEX1	0.42215	0.87642	0.59342	0.994221	0.46351	0.926203
GOBP_NEGATIVE_REGULATION_OF_TOR_SIGNALING	0.42245	0.876603	0.048284	0.918011	0.56912	0.947175
GOCC_CIS_GOLGI_NETWORK_MEMBRANE	0.42257	0.876745	0.95861	0.999786	0.1744	0.860966
GOBP_REGULATION_OF_PROTEIN_MODIFICATION_BY_SMALL_PROTEIN_CONJUGATION_OR_REMOVAL	0.42265	0.876804	0.74031	0.996644	0.35387	0.906302
GOCC_CYTOPLASMIC_SIDE_OF_ENDOSOME_MEMBRANE	0.42272	0.876842	0.71104	0.996644	0.1804	0.862553
CHICAS_RB1_TARGETS_CONFLUENT	0.42305	0.877313	0.18714	0.966794	0.45147	0.923099
GOBP_CELLULAR_RESPONSE_TO_ALCOHOL	0.42302	0.877313	0.66723	0.996644	0.39717	0.914848
GOCC_SEPTIN_CYTOSKELETON	0.42336	0.877849	0.44641	0.983411	0.11486	0.822744
DIRMEIER_LMP1_RESPONSE_LATE_DN	0.42349	0.877897	0.62814	0.994992	0.18274	0.864617
GOBP_ENDOSOME_TO_PLASMA_MEMBRANE_PROTEIN_TRANSPORT	0.42359	0.877897	0.15118	0.964845	0.60041	0.955117
GOBP_SKELETAL_MUSCLE_CONTRACTION	0.42345	0.877897	0.10867	0.946312	0.36788	0.909802
GOCC_AXONAL_GROWTH_CONE	0.42355	0.877897	0.88931	0.997416	0.13059	0.830336
GOBP_PYRIMIDINE_NUCLEOSIDE_MONOPHOSPHATE_CATABOLIC_PROCESS	0.42369	0.877974	0.71025	0.996644	0.10327	0.805865
HOFFMANN_SMALL_PRE_BII_TO_IMMATURE_B_LYMPHOCYTE_DN	0.42373	0.877974	0.37312	0.980393	0.23858	0.878911
GOBP_ANAPHASE_PROMOTING_COMPLEX_DEPENDENT_CATABOLIC_PROCESS	0.42385	0.878115	0.63762	0.995533	0.32733	0.904566
DARWICHE_SQUAMOUS_CELL_CARCINOMA_UP	0.4241	0.878119	0.58254	0.994069	0.38243	0.913273
GOBP_RISC_COMPLEX_ASSEMBLY	0.42393	0.878119	0.30488	0.975841	0.45023	0.923099
GOCC_MICROTUBULE_ASSOCIATED_COMPLEX	0.42411	0.878119	0.17695	0.966794	0.43198	0.919167
GOMF_HISTONE_H3K9ME_H3K9ME2_DEMETHYLASE_ACTIVITY	0.42402	0.878119	0.51314	0.99061	0.31828	0.904566
PHESSE_TARGETS_OF_APC_AND_MBD2_DN	0.42403	0.878119	0.76006	0.996644	0.57809	0.950534
ELVIDGE_HIF1A_TARGETS_UP	0.42434	0.878274	0.22276	0.969081	0.22498	0.873678
GOCC_INNER_MITOCHONDRIAL_MEMBRANE_PROTEIN_COMPLEX	0.42424	0.878274	0.23041	0.969081	0.16716	0.856902
REACTOME_HYALURONAN_UPTAKE_AND_DEGRADATION	0.42433	0.878274	0.77225	0.996644	0.13975	0.836603
BIOCARTA_ARF_PATHWAY	0.42448	0.87835	0.9405	0.999087	0.28484	0.899743
GOMF_OLEATE_TRANSMEMBRANE_TRANSPORTER_ACTIVITY	0.42445	0.87835	0.5455	0.990944	0.38546	0.913273
GOBP_DNA_METABOLIC_PROCESS	0.42456	0.878385	0.69142	0.996644	0.045113	0.751049
PEREZ_TP63_TARGETS	0.4246	0.878385	0.10293	0.946312	0.14414	0.839131
GOBP_INTERLEUKIN_17_MEDIATED_SIGNALING_PATHWAY	0.42489	0.878592	0.0034088	0.690079	0.57835	0.950584
GOBP_NEGATIVE_REGULATION_OF_FATTY_ACID_METABOLIC_PROCESS	0.42496	0.878592	0.38397	0.980393	0.36772	0.909761
GOMF_DEUBIQUITINASE_ACTIVITY	0.42501	0.878592	0.38353	0.980393	0.31104	0.904566
MORI_PRE_BI_LYMPHOCYTE_DN	0.42492	0.878592	0.83878	0.996644	0.58474	0.951762
REACTOME_MTOR_SIGNALLING	0.42501	0.878592	0.61703	0.994221	0.22614	0.875073
WP_FARNESOID_X_RECEPTOR_PATHWAY	0.42499	0.878592	0.99676	0.999979	0.25343	0.884852
GOMF_TRANSMEMBRANE_RECEPTOR_PROTEIN_KINASE_ACTIVITY	0.42521	0.878898	0.95214	0.999786	0.51097	0.936735
BIOCARTA_G2_PATHWAY	0.42649	0.879069	0.65511	0.996644	0.34521	0.904566
BLANCO_MELO_BETA_INTERFERON_TREATED_BRONCHIAL_EPITHELIAL_CELLS_UP	0.4261	0.879069	0.41857	0.980393	0.45976	0.925276
ELVIDGE_HYPOXIA_BY_DMOG_DN	0.42674	0.879069	0.89944	0.997416	0.076311	0.786769
GOBP_AMINOGLYCAN_METABOLIC_PROCESS	0.42556	0.879069	0.889	0.997416	0.51178	0.936735
GOBP_CELLULAR_RESPONSE_TO_ANTIBIOTIC	0.42624	0.879069	0.1323	0.949842	0.53217	0.942544
GOBP_CELLULAR_RESPONSE_TO_ATP	0.42643	0.879069	0.52959	0.99061	0.51416	0.937106
GOBP_CELL_ADHESION	0.42666	0.879069	0.060026	0.923933	0.89917	0.990072
GOBP_CYCLIC_NUCLEOTIDE_MEDIATED_SIGNALING	0.42594	0.879069	0.25224	0.969081	0.67451	0.962317
GOBP_GLOMERULAR_BASEMENT_MEMBRANE_DEVELOPMENT	0.42663	0.879069	0.76129	0.996644	0.54957	0.945014
GOBP_MONOUBIQUITINATED_HISTONE_DEUBIQUITINATION	0.42657	0.879069	0.36761	0.980393	0.79015	0.978944
GOBP_NEUTROPHIL_HOMEOSTASIS	0.42623	0.879069	0.37837	0.980393	0.60295	0.955656
GOBP_POSITIVE_REGULATION_OF_TRANSCRIPTION_ELONGATION_BY_RNA_POLYMERASE_II	0.42568	0.879069	0.88319	0.997416	0.013632	0.646944
GOBP_REGULATION_OF_DNA_DUPLEX_UNWINDING	0.42637	0.879069	0.40272	0.980393	0.50329	0.936735
GOBP_REGULATION_OF_GROWTH_RATE	0.42662	0.879069	0.82438	0.996644	0.72659	0.970389
GOBP_REGULATION_OF_RELEASE_OF_SEQUESTERED_CALCIUM_ION_INTO_CYTOSOL	0.42639	0.879069	0.76286	0.996644	0.22098	0.871619
GOBP_SMOOTH_MUSCLE_CELL_APOPTOTIC_PROCESS	0.42651	0.879069	0.087995	0.946312	0.7607	0.973414
GOBP_SPERM_EGG_RECOGNITION	0.42615	0.879069	0.20901	0.966794	0.13212	0.830336
GOBP_TAURINE_TRANSPORT	0.42546	0.879069	0.22038	0.969081	0.75711	0.972434
GOBP_TYPE_II_INTERFERON_PRODUCTION	0.42548	0.879069	0.37405	0.980393	0.53781	0.943153
GOMF_MICROTUBULE_MOTOR_ACTIVITY	0.42673	0.879069	0.92684	0.998187	0.52519	0.940189
GOMF_PROTEIN_MEMBRANE_ADAPTOR_ACTIVITY	0.42636	0.879069	0.80221	0.996644	0.31437	0.904566
GRAHAM_CML_QUIESCENT_VS_NORMAL_QUIESCENT_DN	0.4261	0.879069	0.32484	0.975841	0.87921	0.985741
NGUYEN_NOTCH1_TARGETS_UP	0.42601	0.879069	0.12465	0.949842	0.20388	0.87141
REACTOME_DISORDERS_OF_TRANSMEMBRANE_TRANSPORTERS	0.42552	0.879069	0.5382	0.99061	0.97048	0.996553
REACTOME_GLYCOGEN_SYNTHESIS	0.42589	0.879069	0.39284	0.980393	0.7984	0.978944
REACTOME_HDACS_DEACETYLATE_HISTONES	0.4267	0.879069	0.38885	0.980393	0.78445	0.978944
REACTOME_RUNX1_REGULATES_ESTROGEN_RECEPTOR_MEDIATED_TRANSCRIPTION	0.42635	0.879069	0.53867	0.99061	0.58704	0.951762
SESTO_RESPONSE_TO_UV_C0	0.42626	0.879069	0.48355	0.987799	0.42474	0.919108
GHANDHI_DIRECT_IRRADIATION_DN	0.42694	0.879374	0.17597	0.966794	0.89004	0.988836
HINATA_NFKB_TARGETS_KERATINOCYTE_DN	0.427	0.879391	0.3994	0.980393	0.012323	0.646045
MCBRYAN_PUBERTAL_BREAST_4_5WK_UP	0.42706	0.879408	0.0029916	0.6802	0.88662	0.98772
REACTOME_DIGESTION_AND_ABSORPTION	0.42719	0.87957	0.712	0.996644	0.53131	0.942305
GOBP_B_CELL_DIFFERENTIATION	0.42742	0.879617	0.22412	0.969081	0.78602	0.978944
GOBP_SEROTONIN_TRANSPORT	0.4274	0.879617	0.47551	0.987799	0.5947	0.954227
GOMF_BASIC_AMINO_ACID_TRANSMEMBRANE_TRANSPORTER_ACTIVITY	0.42733	0.879617	0.36408	0.980393	0.28064	0.897214
WP_PARKINSONS_DISEASE_PATHWAY	0.42738	0.879617	0.87137	0.997333	0.43624	0.920686
MODY_HIPPOCAMPUS_POSTNATAL	0.42762	0.879922	0.79799	0.996644	0.32762	0.904566
GOBP_RNA_POLYMERASE_I_PREINITIATION_COMPLEX_ASSEMBLY	0.42774	0.880063	0.32262	0.975841	0.5939	0.954227
GOBP_VESICLE_MEDIATED_CHOLESTEROL_TRANSPORT	0.42789	0.880158	0.041182	0.918011	0.66805	0.961611
REACTOME_SHC1_EVENTS_IN_ERBB2_SIGNALING	0.42785	0.880158	0.45131	0.983706	0.94343	0.994393
GOBP_REGULATION_OF_RNA_SPLICING	0.42811	0.880504	0.25501	0.969081	0.80141	0.979092
AMIT_EGF_RESPONSE_40_HELA	0.42828	0.880685	0.13048	0.949842	0.55284	0.945795
ANDERSEN_CHOLANGIOCARCINOMA_CLASS2	0.4347	0.880685	0.21052	0.966794	0.95041	0.995334
BAUS_TFF2_TARGETS_UP	0.43033	0.880685	0.27243	0.974479	0.3081	0.904566
BIOCARTA_RAC1_PATHWAY	0.43405	0.880685	0.67722	0.996644	0.18861	0.865228
BOYAULT_LIVER_CANCER_SUBCLASS_G2	0.43399	0.880685	0.1143	0.946312	0.81702	0.980415
FERRANDO_LYL1_NEIGHBORS	0.43039	0.880685	0.09619	0.946312	0.57405	0.948384
GOBP_ACTIN_FILAMENT_ORGANIZATION	0.4323	0.880685	0.6444	0.996644	0.66059	0.960969
GOBP_AMMONIUM_TRANSMEMBRANE_TRANSPORT	0.43304	0.880685	0.94122	0.999087	0.21696	0.871619
GOBP_CARDIAC_NEURAL_CREST_CELL_DEVELOPMENT_INVOLVED_IN_OUTFLOW_TRACT_MORPHOGENESIS	0.43426	0.880685	0.29152	0.975841	0.70916	0.96781
GOBP_CARDIOBLAST_PROLIFERATION	0.43206	0.880685	0.70623	0.996644	0.69667	0.965437
GOBP_CAVEOLIN_MEDIATED_ENDOCYTOSIS	0.4321	0.880685	0.93578	0.998929	0.48845	0.933229
GOBP_CELL_CELL_RECOGNITION	0.43217	0.880685	0.1606	0.964845	0.21108	0.871619
GOBP_CELL_CELL_SIGNALING	0.43037	0.880685	0.81467	0.996644	0.29743	0.901289
GOBP_CELL_JUNCTION_DISASSEMBLY	0.43403	0.880685	0.58269	0.994069	0.41629	0.91747
GOBP_CELL_SURFACE_TOLL_LIKE_RECEPTOR_SIGNALING_PATHWAY	0.43399	0.880685	0.02767	0.883116	0.83143	0.982267
GOBP_ETHANOLAMINE_CONTAINING_COMPOUND_METABOLIC_PROCESS	0.4302	0.880685	0.60436	0.994221	0.14877	0.843677
GOBP_FAT_SOLUBLE_VITAMIN_CATABOLIC_PROCESS	0.43113	0.880685	0.92372	0.998187	0.43382	0.920217
GOBP_GALACTOLIPID_METABOLIC_PROCESS	0.43362	0.880685	0.99948	0.999979	0.095901	0.801831
GOBP_GLANDULAR_EPITHELIAL_CELL_MATURATION	0.43457	0.880685	0.13043	0.949842	0.84855	0.982668
GOBP_GLUCOSE_IMPORT_ACROSS_PLASMA_MEMBRANE	0.43234	0.880685	0.79847	0.996644	0.70759	0.96781
GOBP_HEAT_GENERATION	0.4333	0.880685	0.56829	0.992219	0.65414	0.960969
GOBP_HIS_PURKINJE_SYSTEM_DEVELOPMENT	0.4305	0.880685	0.78933	0.996644	0.14841	0.843205
GOBP_INTRACELLULAR_PH_ELEVATION	0.43302	0.880685	0.17094	0.965405	0.53375	0.94262
GOBP_LEUKOTRIENE_D4_BIOSYNTHETIC_PROCESS	0.43199	0.880685	0.66471	0.996644	0.64631	0.960969
GOBP_LIPOPROTEIN_BIOSYNTHETIC_PROCESS	0.43019	0.880685	0.95801	0.999786	0.39001	0.914375
GOBP_L_ASPARTATE_IMPORT_ACROSS_PLASMA_MEMBRANE	0.43457	0.880685	0.98166	0.999979	0.058649	0.7682
GOBP_L_GLUTAMINE_IMPORT_ACROSS_PLASMA_MEMBRANE	0.43539	0.880685	0.99861	0.999979	0.41625	0.91747
GOBP_MECHANOSENSORY_BEHAVIOR	0.43482	0.880685	0.48064	0.987799	0.03363	0.730368
GOBP_MINERALOCORTICOID_BIOSYNTHETIC_PROCESS	0.42978	0.880685	0.5779	0.993818	0.53398	0.94262
GOBP_MODULATION_BY_HOST_OF_VIRAL_PROCESS	0.42919	0.880685	0.44522	0.983411	0.58622	0.951762
GOBP_NEGATIVE_CHEMOTAXIS	0.43208	0.880685	0.71649	0.996644	0.42455	0.919108
GOBP_NEGATIVE_REGULATION_OF_MACROPHAGE_CHEMOTAXIS	0.4304	0.880685	0.63483	0.995211	0.20513	0.871619
GOBP_NEGATIVE_REGULATION_OF_PROTEIN_TARGETING_TO_MITOCHONDRION	0.43197	0.880685	0.28437	0.975841	0.077536	0.786978
GOBP_NEGATIVE_REGULATION_OF_PROTEIN_TYROSINE_KINASE_ACTIVITY	0.43377	0.880685	0.19909	0.966794	0.90029	0.990453
GOBP_NEGATIVE_REGULATION_OF_RECEPTOR_INTERNALIZATION	0.42947	0.880685	0.64484	0.996644	0.22254	0.871619
GOBP_NEGATIVE_REGULATION_OF_TYPE_I_INTERFERON_MEDIATED_SIGNALING_PATHWAY	0.43529	0.880685	0.091478	0.946312	0.48815	0.933229
GOBP_NEGATIVE_REGULATION_OF_T_HELPER_1_TYPE_IMMUNE_RESPONSE	0.43377	0.880685	0.64347	0.996644	0.38084	0.913273
GOBP_NEURONAL_ION_CHANNEL_CLUSTERING	0.43312	0.880685	0.553	0.99105	0.43145	0.919167
GOBP_NUCLEOSIDE_MONOPHOSPHATE_BIOSYNTHETIC_PROCESS	0.43528	0.880685	0.62214	0.994221	0.26316	0.88904
GOBP_ORGANELLE_LOCALIZATION	0.43207	0.880685	0.41289	0.980393	0.3647	0.90929
GOBP_PHASIC_SMOOTH_MUSCLE_CONTRACTION	0.43539	0.880685	0.30527	0.975841	0.8014	0.979092
GOBP_POLYOL_METABOLIC_PROCESS	0.42836	0.880685	0.77645	0.996644	0.42433	0.919108
GOBP_POSITIVE_REGULATION_OF_ACROSOME_REACTION	0.43437	0.880685	0.47651	0.987799	0.15082	0.845039
GOBP_POSITIVE_REGULATION_OF_CHROMOSOME_ORGANIZATION	0.43011	0.880685	0.50177	0.989857	0.16889	0.857048
GOBP_POSITIVE_REGULATION_OF_DEACETYLASE_ACTIVITY	0.43547	0.880685	0.74814	0.996644	0.20619	0.871619
GOBP_POSITIVE_REGULATION_OF_GAMMA_DELTA_T_CELL_ACTIVATION	0.4326	0.880685	0.89257	0.997416	0.49856	0.935631
GOBP_POSITIVE_REGULATION_OF_HORMONE_METABOLIC_PROCESS	0.43378	0.880685	0.64129	0.996271	0.63569	0.9607
GOBP_POSITIVE_REGULATION_OF_INTRACELLULAR_TRANSPORT	0.42887	0.880685	0.19238	0.966794	0.22174	0.871619
GOBP_POSITIVE_REGULATION_OF_LYASE_ACTIVITY	0.43528	0.880685	0.47606	0.987799	0.73285	0.972235
GOBP_POSITIVE_REGULATION_OF_MYOBLAST_PROLIFERATION	0.4314	0.880685	0.47247	0.98751	0.3244	0.904566
GOBP_POSITIVE_REGULATION_OF_PROTEIN_CATABOLIC_PROCESS_IN_THE_VACUOLE	0.43222	0.880685	0.52602	0.99061	0.69723	0.965827
GOBP_POSITIVE_REGULATION_OF_TRANSMEMBRANE_TRANSPORT	0.43097	0.880685	0.61458	0.994221	0.45123	0.923099
GOBP_POSITIVE_REGULATION_OF_VASCULAR_ENDOTHELIAL_CELL_PROLIFERATION	0.42841	0.880685	0.49306	0.989497	0.084549	0.796702
GOBP_PURINE_NUCLEOTIDE_TRANSPORT	0.43209	0.880685	0.79265	0.996644	0.68376	0.963499
GOBP_PYRUVATE_TRANSMEMBRANE_TRANSPORT	0.4328	0.880685	0.68029	0.996644	0.17352	0.859763
GOBP_REGULATION_OF_BLOOD_CIRCULATION	0.42983	0.880685	0.9094	0.997416	0.097473	0.801831
GOBP_REGULATION_OF_CELLULAR_EXTRAVASATION	0.43198	0.880685	0.7752	0.996644	0.29247	0.901289
GOBP_REGULATION_OF_MONOATOMIC_ANION_TRANSPORT	0.43542	0.880685	0.22666	0.969081	0.18948	0.865228
GOBP_REGULATION_OF_PHOSPHOPROTEIN_PHOSPHATASE_ACTIVITY	0.43118	0.880685	0.68619	0.996644	0.092674	0.800894
GOBP_REGULATION_OF_PROTEIN_LOCALIZATION_TO_MEMBRANE	0.42885	0.880685	0.78579	0.996644	0.53583	0.943153
GOBP_REGULATION_OF_PROTEIN_TARGETING	0.42947	0.880685	0.7824	0.996644	0.29512	0.901289
GOBP_REGULATION_OF_SHORT_TERM_NEURONAL_SYNAPTIC_PLASTICITY	0.42899	0.880685	0.20384	0.966794	0.69448	0.964843
GOBP_REGULATION_OF_TELOMERE_CAPPING	0.43294	0.880685	0.13333	0.949842	0.20093	0.869351
GOBP_REGULATION_OF_VOLTAGE_GATED_SODIUM_CHANNEL_ACTIVITY	0.43359	0.880685	0.079464	0.94418	0.633	0.9607
GOBP_RENAL_SYSTEM_VASCULATURE_DEVELOPMENT	0.43094	0.880685	0.54735	0.99105	0.88521	0.987701
GOBP_RESPONSE_TO_BACTERIUM	0.43138	0.880685	0.034286	0.898357	0.95986	0.996013
GOBP_SIALYLATION	0.43142	0.880685	0.89455	0.997416	0.73974	0.972434
GOBP_SIRNA_PROCESSING	0.42842	0.880685	0.21261	0.967211	0.76156	0.973547
GOBP_TRNA_5_LEADER_REMOVAL	0.43411	0.880685	0.36831	0.980393	0.45837	0.924892
GOBP_T_CELL_EXTRAVASATION	0.43078	0.880685	0.26736	0.97282	0.82165	0.981056
GOBP_UTP_METABOLIC_PROCESS	0.43432	0.880685	0.63822	0.995533	0.23109	0.877554
GOBP_ZINC_ION_IMPORT_INTO_ORGANELLE	0.43231	0.880685	0.25627	0.969081	0.36493	0.90929
GOCC_DIHYDROLIPOYL_DEHYDROGENASE_COMPLEX	0.43428	0.880685	0.97918	0.999979	0.26281	0.88904
GOCC_EXTRINSIC_COMPONENT_OF_SYNAPTIC_VESICLE_MEMBRANE	0.43084	0.880685	0.06776	0.942821	0.77115	0.976589
GOCC_MLL1_2_COMPLEX	0.43005	0.880685	0.36384	0.980393	0.063258	0.77333
GOCC_NUCLEAR_PROTEIN_CONTAINING_COMPLEX	0.43356	0.880685	0.53472	0.99061	0.13999	0.836742
GOCC_PARANODE_REGION_OF_AXON	0.43497	0.880685	0.58458	0.994221	0.45069	0.923099
GOCC_PHOSPHATIDYLINOSITOL_3_KINASE_COMPLEX_CLASS_I	0.42994	0.880685	0.92404	0.998187	0.58548	0.951762
GOCC_PROTEASOME_REGULATORY_PARTICLE_LID_SUBCOMPLEX	0.43248	0.880685	0.29464	0.975841	0.35446	0.906414
GOCC_SPERM_ANNULUS	0.4319	0.880685	0.085778	0.94418	0.45117	0.923099
GOCC_TRANSPORTER_COMPLEX	0.42891	0.880685	0.72637	0.996644	0.38017	0.913273
GOMF_AMMONIUM_TRANSMEMBRANE_TRANSPORTER_ACTIVITY	0.43304	0.880685	0.94122	0.999087	0.21696	0.871619
GOMF_APOLIPOPROTEIN_RECEPTOR_BINDING	0.4355	0.880685	0.25172	0.969081	0.53723	0.943153
GOMF_BHLH_TRANSCRIPTION_FACTOR_BINDING	0.43357	0.880685	0.95441	0.999786	0.085991	0.796702
GOMF_CHROMATIN_INSULATOR_SEQUENCE_BINDING	0.43124	0.880685	0.8733	0.997333	0.25766	0.888744
GOMF_CYTOKINE_RECEPTOR_BINDING	0.42943	0.880685	0.31344	0.975841	0.90434	0.99051
GOMF_D1_DOPAMINE_RECEPTOR_BINDING	0.4333	0.880685	0.46912	0.986698	0.77086	0.976589
GOMF_DNA_METHYLTRANSFERASE_ACTIVITY	0.42984	0.880685	0.84539	0.996644	0.71129	0.96781
GOMF_DOLICHYL_PHOSPHATE_MANNOSE_PROTEIN_MANNOSYLTRANSFERASE_ACTIVITY	0.43038	0.880685	0.032341	0.893019	0.74961	0.972434
GOMF_DOUBLE_STRANDED_TELOMERIC_DNA_BINDING	0.43292	0.880685	0.43537	0.983411	0.40748	0.916269
GOMF_GLUTATHIONE_HYDROLASE_ACTIVITY	0.43199	0.880685	0.66471	0.996644	0.64631	0.960969
GOMF_GUANYLATE_CYCLASE_ACTIVITY	0.43446	0.880685	0.3425	0.979404	0.96762	0.996179
GOMF_L_ARGININE_TRANSMEMBRANE_TRANSPORTER_ACTIVITY	0.43531	0.880685	0.22316	0.969081	0.45242	0.923137
GOMF_MOLECULAR_CARRIER_ACTIVITY	0.4341	0.880685	0.21303	0.967782	0.59919	0.954867
GOMF_OLIGOSACCHARYL_TRANSFERASE_ACTIVITY	0.43413	0.880685	0.34265	0.979404	0.8701	0.983911
GOMF_OXIDOREDUCTASE_ACTIVITY_ACTING_ON_PEROXIDE_AS_ACCEPTOR	0.42875	0.880685	0.79404	0.996644	0.60792	0.955883
GOMF_PHOSPHATIDYLINOSITOL_5_PHOSPHATE_BINDING	0.434	0.880685	0.45142	0.983706	0.38125	0.913273
GOMF_PHOSPHORUS_OXYGEN_LYASE_ACTIVITY	0.42926	0.880685	0.24813	0.969081	0.74477	0.972434
GOMF_PROCOLLAGEN_PROLINE_4_DIOXYGENASE_ACTIVITY	0.4317	0.880685	0.61546	0.994221	0.60492	0.955702
GOMF_PROFILIN_BINDING	0.43095	0.880685	0.4823	0.987799	0.69911	0.965827
GOMF_SIALYLTRANSFERASE_ACTIVITY	0.43142	0.880685	0.89455	0.997416	0.73974	0.972434
GOMF_THREONINE_TYPE_ENDOPEPTIDASE_ACTIVITY	0.43094	0.880685	0.9603	0.999786	0.22632	0.875073
GRADE_COLON_AND_RECTAL_CANCER_DN	0.42979	0.880685	0.88506	0.997416	0.13101	0.830336
GUO_HEX_TARGETS_UP	0.43482	0.880685	0.54829	0.99105	0.51322	0.936735
HAHTOLA_SEZARY_SYNDROM_DN	0.4292	0.880685	0.99062	0.999979	0.026449	0.698257
IBRAHIM_NRF1_UP	0.42906	0.880685	0.91819	0.997416	0.65495	0.960969
KEGG_UBIQUITIN_MEDIATED_PROTEOLYSIS	0.43149	0.880685	0.43452	0.983411	0.7055	0.967402
KONG_E2F1_TARGETS	0.43423	0.880685	0.25382	0.969081	0.746	0.972434
KORKOLA_EMBRYONAL_CARCINOMA_DN	0.43537	0.880685	0.48415	0.987799	0.26026	0.889015
LEIN_PONS_MARKERS	0.43228	0.880685	0.95897	0.999786	0.055358	0.765958
LINDGREN_BLADDER_CANCER_CLUSTER_2A_DN	0.4334	0.880685	0.74143	0.996644	0.45723	0.924892
LY_AGING_MIDDLE_UP	0.43469	0.880685	0.18901	0.966794	0.67142	0.96215
MCBRYAN_PUBERTAL_BREAST_6_7WK_DN	0.4325	0.880685	0.38578	0.980393	0.14872	0.843677
MILI_PSEUDOPODIA_CHEMOTAXIS_UP	0.43269	0.880685	0.18529	0.966794	0.090395	0.796806
MORI_EMU_MYC_LYMPHOMA_BY_ONSET_TIME_UP	0.4339	0.880685	0.12279	0.949842	0.30513	0.903736
NAKAMURA_METASTASIS_MODEL_UP	0.43347	0.880685	0.49394	0.989624	0.19018	0.865228
REACTOME_BETA_OXIDATION_OF_HEXANOYL_COA_TO_BUTANOYL_COA	0.43218	0.880685	0.039988	0.918011	0.44033	0.920686
REACTOME_CONSTITUTIVE_SIGNALING_BY_OVEREXPRESSED_ERBB2	0.4321	0.880685	0.095214	0.946312	0.967	0.996179
REACTOME_CYTOSOLIC_IRON_SULFUR_CLUSTER_ASSEMBLY	0.42894	0.880685	0.97969	0.999979	0.34402	0.904566
REACTOME_GLI_PROTEINS_BIND_PROMOTERS_OF_HH_RESPONSIVE_GENES_TO_PROMOTE_TRANSCRIPTION	0.43481	0.880685	0.9199	0.997507	0.15293	0.847155
REACTOME_IKK_COMPLEX_RECRUITMENT_MEDIATED_BY_RIP1	0.43328	0.880685	0.89474	0.997416	0.65165	0.960969
REACTOME_INTERFERON_GAMMA_SIGNALING	0.43279	0.880685	0.47529	0.987799	0.19015	0.865228
REACTOME_INTERLEUKIN_27_SIGNALING	0.43283	0.880685	0.78491	0.996644	0.40361	0.915456
REACTOME_NEGATIVE_REGULATION_OF_FLT3	0.42982	0.880685	0.051209	0.918011	0.61495	0.956607
REACTOME_PEROXISOMAL_PROTEIN_IMPORT	0.43198	0.880685	0.88358	0.997416	0.50894	0.936735
REACTOME_SIGNALING_BY_ALK	0.43541	0.880685	0.4815	0.987799	0.53004	0.941554
REACTOME_SYNTHESIS_OF_DIPHTHAMIDE_EEF2	0.4354	0.880685	0.48993	0.989274	0.11605	0.824323
REACTOME_TP53_REGULATES_TRANSCRIPTION_OF_DEATH_RECEPTORS_AND_LIGANDS	0.43376	0.880685	0.67965	0.996644	0.64755	0.960969
REACTOME_VIRAL_MESSENGER_RNA_SYNTHESIS	0.42896	0.880685	0.49308	0.989497	0.63713	0.9607
REACTOME_VLDLR_INTERNALISATION_AND_DEGRADATION	0.43525	0.880685	0.37821	0.980393	0.75465	0.972434
SMIRNOV_CIRCULATING_ENDOTHELIOCYTES_IN_CANCER_DN	0.43127	0.880685	0.49441	0.989624	0.46835	0.92958
VALK_AML_CLUSTER_4	0.43386	0.880685	0.74605	0.996644	0.79257	0.978944
WAMUNYOKOLI_OVARIAN_CANCER_GRADES_1_2_UP	0.4313	0.880685	0.21424	0.967862	0.51208	0.936735
WEI_MYCN_TARGETS_WITH_E_BOX	0.43295	0.880685	0.2006	0.966794	0.75188	0.972434
WP_CILIARY_LANDSCAPE	0.4321	0.880685	0.31268	0.975841	0.891	0.989257
WP_HIPPOYAP_SIGNALING	0.4316	0.880685	0.81962	0.996644	0.42535	0.919108
WP_MYD88_DISTINCT_INPUTOUTPUT_PATHWAY	0.43048	0.880685	0.34956	0.97965	0.71083	0.96781
WP_PATHOGENESIS_OF_SARSCOV2_MEDIATED_BY_NSP9NSP10_COMPLEX	0.43477	0.880685	0.31118	0.975841	0.84953	0.982736
WP_PATHWAYS_OF_NUCLEIC_ACID_METABOLISM_AND_INNATE_IMMUNE_SENSING	0.43505	0.880685	0.34718	0.97965	0.56575	0.946519
WP_SIGNAL_TRANSDUCTION_THROUGH_IL1R	0.43001	0.880685	0.055587	0.922674	0.90748	0.99051
ZHU_SKIL_TARGETS_UP	0.42929	0.880685	0.87179	0.997333	0.69128	0.964654
BIOCARTA_CCR5_PATHWAY	0.436	0.880985	0.46347	0.985713	0.09503	0.801831
BIOCARTA_SRCRPTP_PATHWAY	0.43585	0.880985	0.32854	0.975841	0.24192	0.880187
GOBP_EPIDERMIS_MORPHOGENESIS	0.43616	0.880985	0.9884	0.999979	0.20905	0.871619
GOBP_ESTABLISHMENT_OF_PROTEIN_LOCALIZATION_TO_PLASMA_MEMBRANE	0.43626	0.880985	0.42179	0.980393	0.69486	0.964843
GOBP_GROWTH_HORMONE_SECRETION	0.43579	0.880985	0.22985	0.969081	0.51877	0.937968
GOBP_HOMOCYSTEINE_METABOLIC_PROCESS	0.43614	0.880985	0.73306	0.996644	0.16365	0.855296
GOBP_PROTEIN_CATABOLIC_PROCESS	0.43618	0.880985	0.91025	0.997416	0.6773	0.962317
GOBP_REGULATION_OF_CALCIUM_ION_IMPORT	0.43589	0.880985	0.94198	0.999087	0.59456	0.954227
GOBP_REGULATION_OF_LIPOPOLYSACCHARIDE_MEDIATED_SIGNALING_PATHWAY	0.43604	0.880985	0.6064	0.994221	0.63162	0.9607
GOBP_REGULATION_OF_VESICLE_FUSION	0.43596	0.880985	0.056399	0.923933	0.79825	0.978944
GOMF_CARDIOLIPIN_BINDING	0.43627	0.880985	0.30192	0.975841	0.85551	0.982978
KYNG_RESPONSE_TO_H2O2	0.4359	0.880985	0.68969	0.996644	0.56026	0.945996
GOBP_NATURAL_KILLER_CELL_ACTIVATION_INVOLVED_IN_IMMUNE_RESPONSE	0.4364	0.880994	0.27957	0.975841	0.11417	0.820567
REACTOME_PTK6_PROMOTES_HIF1A_STABILIZATION	0.43639	0.880994	0.67272	0.996644	0.42299	0.919056
YAO_TEMPORAL_RESPONSE_TO_PROGESTERONE_CLUSTER_16	0.43643	0.880994	0.34579	0.979404	0.22504	0.873678
GOBP_ACYLGLYCEROL_HOMEOSTASIS	0.43664	0.881104	0.45518	0.983706	0.67251	0.962317
GOBP_TRNA_TRANSCRIPTION	0.43663	0.881104	0.21296	0.967782	0.58912	0.952552
TARTE_PLASMA_CELL_VS_PLASMABLAST_UP	0.43654	0.881104	0.72532	0.996644	0.31302	0.904566
WP_CELL_DIFFERENTIATION_EXPANDED_INDEX	0.43673	0.881181	0.07266	0.94418	0.28049	0.897214
GOBP_GLUCOCORTICOID_METABOLIC_PROCESS	0.43685	0.881319	0.71477	0.996644	0.65239	0.960969
GALINDO_IMMUNE_RESPONSE_TO_ENTEROTOXIN	0.43753	0.881404	0.94558	0.999087	0.49423	0.933755
GARGALOVIC_RESPONSE_TO_OXIDIZED_PHOSPHOLIPIDS_GREY_UP	0.43712	0.881404	0.037339	0.911683	0.69505	0.965
GOBP_ATRIOVENTRICULAR_NODE_DEVELOPMENT	0.43796	0.881404	0.61218	0.994221	0.095521	0.801831
GOBP_CLEAVAGE_FURROW_FORMATION	0.43874	0.881404	0.48657	0.987969	0.63108	0.9607
GOBP_DEVELOPMENTAL_CELL_GROWTH	0.43796	0.881404	0.30509	0.975841	0.17056	0.857923
GOBP_GROWTH_PLATE_CARTILAGE_DEVELOPMENT	0.43726	0.881404	0.048606	0.918011	0.80367	0.9795
GOBP_INNATE_IMMUNE_RESPONSE_ACTIVATING_CELL_SURFACE_RECEPTOR_SIGNALING_PATHWAY	0.43833	0.881404	0.075992	0.94418	0.92138	0.992247
GOBP_MAINTENANCE_OF_POSTSYNAPTIC_DENSITY_STRUCTURE	0.43776	0.881404	0.41946	0.980393	0.85415	0.982736
GOBP_MONOUBIQUITINATED_PROTEIN_DEUBIQUITINATION	0.43869	0.881404	0.35287	0.980393	0.77366	0.977083
GOBP_NEGATIVE_REGULATION_OF_ACTIN_FILAMENT_DEPOLYMERIZATION	0.4373	0.881404	0.73727	0.996644	0.70196	0.966876
GOBP_NEGATIVE_REGULATION_OF_ENDOTHELIAL_CELL_APOPTOTIC_PROCESS	0.43715	0.881404	0.80744	0.996644	0.62741	0.9607
GOBP_NEGATIVE_REGULATION_OF_SMAD_PROTEIN_COMPLEX_ASSEMBLY	0.43847	0.881404	0.88733	0.997416	0.41357	0.91747
GOBP_NEURAL_PLATE_REGIONALIZATION	0.43871	0.881404	0.91193	0.997416	0.32417	0.904566
GOBP_POSITIVE_REGULATION_OF_ENDOTHELIAL_CELL_CHEMOTAXIS_BY_VEGF_ACTIVATED_VASCULAR_ENDOTHELIAL_GROWTH_FACTOR_RECEPTOR_SIGNALING_PATHWAY	0.43797	0.881404	0.92562	0.998187	0.14082	0.837768
GOBP_POSITIVE_REGULATION_OF_NUCLEOBASE_CONTAINING_COMPOUND_TRANSPORT	0.43868	0.881404	0.82495	0.996644	0.088529	0.796806
GOBP_REGULATION_OF_ANTIGEN_RECEPTOR_MEDIATED_SIGNALING_PATHWAY	0.43788	0.881404	0.11513	0.946312	0.92295	0.992507
GOBP_REGULATION_OF_PROTEIN_LOCALIZATION_TO_PLASMA_MEMBRANE	0.43698	0.881404	0.90418	0.997416	0.33101	0.904566
GOBP_SECRETION	0.43836	0.881404	0.75601	0.996644	0.24846	0.881281
GOBP_SYNAPTIC_TRANSMISSION_CHOLINERGIC	0.43797	0.881404	0.9287	0.998624	0.00016017	0.151316
GOBP_TYPE_III_INTERFERON_PRODUCTION	0.43867	0.881404	0.12269	0.949842	0.99789	0.99883
GOCC_GAP_JUNCTION	0.43831	0.881404	0.40805	0.980393	0.64853	0.960969
GOCC_MANCHETTE	0.43702	0.881404	0.022549	0.876285	0.55532	0.945795
GOCC_POLYMERIC_CYTOSKELETAL_FIBER	0.4378	0.881404	0.9096	0.997416	0.80889	0.979888
GOCC_SPERM_FIBROUS_SHEATH	0.43824	0.881404	0.12207	0.949842	0.75754	0.972434
GOMF_BIOACTIVE_LIPID_RECEPTOR_ACTIVITY	0.43817	0.881404	0.12556	0.949842	0.47828	0.931395
GOMF_HISTONE_H4K16_ACETYLTRANSFERASE_ACTIVITY	0.43774	0.881404	0.072245	0.94418	0.078392	0.78729
GOMF_PHOSPHATASE_ACTIVITY	0.43769	0.881404	0.55033	0.99105	0.4463	0.921815
GOMF_PHOSPHATIDYLINOSITOL_PHOSPHATE_4_PHOSPHATASE_ACTIVITY	0.43841	0.881404	0.96692	0.999786	0.46208	0.925739
HELLER_HDAC_TARGETS_SILENCED_BY_METHYLATION_UP	0.43873	0.881404	0.58361	0.994069	0.3004	0.902049
RAMJAUN_APOPTOSIS_BY_TGFB1_VIA_MAPK1_DN	0.43833	0.881404	0.88476	0.997416	0.11477	0.822744
REACTOME_CHEMOKINE_RECEPTORS_BIND_CHEMOKINES	0.43876	0.881404	0.34442	0.979404	0.42975	0.919167
REACTOME_CHYLOMICRON_CLEARANCE	0.43839	0.881404	0.41262	0.980393	0.074021	0.783787
REACTOME_SYNTHESIS_OF_PI	0.43846	0.881404	0.68881	0.996644	0.37082	0.910747
WP_ACUTE_VIRAL_MYOCARDITIS	0.43881	0.881404	0.57228	0.992406	0.058515	0.7682
WP_OSX_AND_MIRNAS_IN_TOOTH_DEVELOPMENT	0.43759	0.881404	0.083678	0.94418	0.48147	0.932216
WP_SPINAL_CORD_INJURY	0.43879	0.881404	0.24185	0.969081	0.68841	0.964385
YIH_RESPONSE_TO_ARSENITE_C5	0.43802	0.881404	0.55117	0.99105	0.12926	0.830336
REACTOME_RNA_POLYMERASE_III_TRANSCRIPTION_INITIATION_FROM_TYPE_1_PROMOTER	0.43888	0.88144	0.32595	0.975841	0.40663	0.915617
GOBP_DETECTION_OF_MECHANICAL_STIMULUS_INVOLVED_IN_SENSORY_PERCEPTION	0.43898	0.881453	0.17719	0.966794	0.67006	0.961808
GOBP_MULTICELLULAR_ORGANISMAL_MOVEMENT	0.43899	0.881453	0.034084	0.898111	0.33882	0.904566
GOBP_PHOTORECEPTOR_CELL_MAINTENANCE	0.43912	0.881562	0.68874	0.996644	0.55766	0.945795
GOMF_MRNA_3_UTR_BINDING	0.4392	0.881562	0.0026512	0.6802	0.70908	0.96781
WP_GLYCEROPHOSPHOLIPID_BIOSYNTHETIC_PATHWAY	0.4392	0.881562	0.90053	0.997416	0.040036	0.740457
GOBP_CELLULAR_RESPONSE_TO_MACROPHAGE_COLONY_STIMULATING_FACTOR_STIMULUS	0.43974	0.881814	0.17483	0.966794	0.38878	0.913273
GOBP_GLYCOLIPID_CATABOLIC_PROCESS	0.43944	0.881814	0.0098059	0.772216	0.83409	0.982617
GOBP_XENOBIOTIC_GLUCURONIDATION	0.43947	0.881814	0.83427	0.996644	0.26911	0.890141
GOCC_LAMININ_COMPLEX	0.43965	0.881814	0.77502	0.996644	0.66266	0.960969
KEGG_TAURINE_AND_HYPOTAURINE_METABOLISM	0.43961	0.881814	0.81072	0.996644	0.32118	0.904566
MCBRYAN_PUBERTAL_BREAST_4_5WK_DN	0.43971	0.881814	0.23369	0.969081	0.62585	0.9607
REACTOME_MEIOTIC_RECOMBINATION	0.43952	0.881814	0.065582	0.939333	0.51734	0.937968
ROESSLER_LIVER_CANCER_METASTASIS_UP	0.43961	0.881814	0.25943	0.97112	0.58219	0.951754
REACTOME_TANDEM_PORE_DOMAIN_POTASSIUM_CHANNELS	0.43985	0.88193	0.57758	0.993702	0.66164	0.960969
BIOCARTA_SPRY_PATHWAY	0.44014	0.8822	0.32465	0.975841	0.15592	0.84754
BRUINS_UVC_RESPONSE_LATE	0.44014	0.8822	0.80256	0.996644	0.27496	0.894185
GOBP_INTRACELLULAR_COPPER_ION_HOMEOSTASIS	0.44006	0.8822	0.65894	0.996644	0.6993	0.965933
LEE_AGING_CEREBELLUM_UP	0.4403	0.882416	0.15065	0.964845	0.058385	0.7682
BOYLAN_MULTIPLE_MYELOMA_PCA3_UP	0.44073	0.882546	0.57055	0.992219	0.75372	0.972434
GOBP_FAT_PAD_DEVELOPMENT	0.44073	0.882546	0.73012	0.996644	0.77593	0.977202
GOBP_GOLGI_DISASSEMBLY	0.44053	0.882546	0.79723	0.996644	0.4882	0.933229
GOBP_RESPONSE_TO_NITROSATIVE_STRESS	0.44061	0.882546	0.20159	0.966794	0.15119	0.845441
REACTOME_O_GLYCOSYLATION_OF_TSR_DOMAIN_CONTAINING_PROTEINS	0.44064	0.882546	0.12703	0.949842	0.53388	0.94262
WP_AMYOTROPHIC_LATERAL_SCLEROSIS_ALS	0.44058	0.882546	0.20499	0.966794	0.070311	0.779839
WU_HBX_TARGETS_2_DN	0.4405	0.882546	0.37742	0.980393	0.43151	0.919167
YAGI_AML_FAB_MARKERS	0.44078	0.882546	0.48963	0.989274	0.5697	0.947175
GOMF_PHOSPHATIDYLGLYCEROL_BINDING	0.44106	0.882899	0.20498	0.966794	0.89759	0.98971
WP_CALCIUM_REGULATION_IN_CARDIAC_CELLS	0.44103	0.882899	0.65906	0.996644	0.64349	0.960969
BERENJENO_TRANSFORMED_BY_RHOA_REVERSIBLY_UP	0.44162	0.882961	0.68546	0.996644	0.939	0.994336
BIOCARTA_CDC25_PATHWAY	0.44147	0.882961	0.31646	0.975841	0.39882	0.915053
CAFFAREL_RESPONSE_TO_THC_24HR_3_UP	0.44186	0.882961	0.16438	0.964845	0.93663	0.993726
DARWICHE_SQUAMOUS_CELL_CARCINOMA_DN	0.44153	0.882961	0.64193	0.996297	0.17313	0.859667
GOBP_ANTIMICROBIAL_PEPTIDE_PRODUCTION	0.44156	0.882961	0.20191	0.966794	0.049461	0.761501
GOBP_MITOTIC_SISTER_CHROMATID_SEGREGATION	0.44183	0.882961	0.57704	0.993702	0.45884	0.924892
GOBP_POSITIVE_REGULATION_OF_HISTONE_DEACETYLASE_ACTIVITY	0.44175	0.882961	0.80356	0.996644	0.1106	0.816801
GOBP_POSITIVE_REGULATION_OF_PATHWAY_RESTRICTED_SMAD_PROTEIN_PHOSPHORYLATION	0.44176	0.882961	0.60348	0.994221	0.64354	0.960969
GOBP_POSITIVE_REGULATION_OF_VASCULAR_ASSOCIATED_SMOOTH_MUSCLE_CELL_PROLIFERATION	0.44157	0.882961	0.014516	0.867016	0.80228	0.979365
GOBP_REGULATION_OF_CALCIDIOL_1_MONOOXYGENASE_ACTIVITY	0.44146	0.882961	0.1138	0.946312	0.91837	0.991985
GOBP_REGULATION_OF_NMDA_RECEPTOR_ACTIVITY	0.44174	0.882961	0.13867	0.956152	0.70197	0.966876
GOMF_HISTONE_H3K9ME2_H3K9ME3_DEMETHYLASE_ACTIVITY	0.44154	0.882961	0.63225	0.994992	0.086191	0.796702
GOMF_HYPOGLYCIN_A_GAMMA_GLUTAMYL_TRANSPEPTIDASE_ACTIVITY	0.44129	0.882961	0.75367	0.996644	0.47748	0.931348
REACTOME_CELL_JUNCTION_ORGANIZATION	0.44187	0.882961	0.79919	0.996644	0.55543	0.945795
WP_GABA_RECEPTOR_SIGNALING	0.44182	0.882961	0.2698	0.97282	0.44591	0.921815
GOBP_REPLACEMENT_OSSIFICATION	0.4421	0.883106	0.35601	0.980393	0.25701	0.887763
GOBP_RESPONSE_TO_LECTIN	0.44215	0.883106	0.33318	0.975841	0.95836	0.996004
ONDER_CDH1_TARGETS_1_DN	0.44213	0.883106	0.46307	0.985713	0.76424	0.973695
REACTOME_P75NTR_REGULATES_AXONOGENESIS	0.44213	0.883106	0.094356	0.946312	0.82311	0.981056
GOBP_ANDROGEN_BIOSYNTHETIC_PROCESS	0.44231	0.883321	0.89943	0.997416	0.1621	0.855296
TORCHIA_TARGETS_OF_EWSR1_FLI1_FUSION_DN	0.44248	0.883557	0.23628	0.969081	0.90394	0.99051
ACOSTA_PROLIFERATION_INDEPENDENT_MYC_TARGETS_DN	0.45151	0.88361	0.023067	0.876285	0.60476	0.955702
BEGUM_TARGETS_OF_PAX3_FOXO1_FUSION_UP	0.45305	0.88361	0.83119	0.996644	0.23622	0.878911
BENNETT_SYSTEMIC_LUPUS_ERYTHEMATOSUS	0.44388	0.88361	0.02355	0.876285	0.46771	0.929544
BIOCARTA_RANBP2_PATHWAY	0.45086	0.88361	0.66128	0.996644	0.095282	0.801831
BLANCO_MELO_BRONCHIAL_EPITHELIAL_CELLS_INFLUENZA_A_INFECTION_UP	0.44334	0.88361	0.014625	0.869574	0.39348	0.914848
BLANCO_MELO_COVID19_SARS_COV_2_INFECTION_A594_ACE2_EXPRESSING_CELLS_UP	0.45007	0.88361	0.069914	0.94418	0.41556	0.91747
BLANCO_MELO_COVID19_SARS_COV_2_LOW_MOI_INFECTION_A594_ACE2_EXPRESSING_CELLS_UP	0.44831	0.88361	0.098968	0.946312	0.5366	0.943153
BLANCO_MELO_COVID19_SARS_COV_2_POS_PATIENT_LUNG_TISSUE_UP	0.45259	0.88361	0.16331	0.964845	0.94971	0.995334
BOYAULT_LIVER_CANCER_SUBCLASS_G3_UP	0.45171	0.88361	0.14992	0.964845	0.72981	0.970991
BROWN_MYELOID_CELL_DEVELOPMENT_DN	0.4444	0.88361	0.5924	0.994221	0.43262	0.919662
CHANG_IMMORTALIZED_BY_HPV31_DN	0.45372	0.88361	0.89651	0.997416	0.88912	0.988477
CHIANG_LIVER_CANCER_SUBCLASS_UNANNOTATED_DN	0.45204	0.88361	0.24251	0.969081	0.46388	0.926507
DAUER_STAT3_TARGETS_DN	0.44929	0.88361	0.00011636	0.260195	0.26161	0.889015
DAVIES_MULTIPLE_MYELOMA_VS_MGUS_UP	0.448	0.88361	0.78865	0.996644	0.72391	0.96968
DEBOSSCHER_NFKB_TARGETS_REPRESSED_BY_GLUCOCORTICOIDS	0.44521	0.88361	0.039442	0.917851	0.3952	0.914848
DUNNE_TARGETS_OF_AML1_MTG8_FUSION_UP	0.44306	0.88361	0.45241	0.983706	0.39298	0.914848
FARMER_BREAST_CANCER_CLUSTER_7	0.45147	0.88361	0.27362	0.974813	0.84675	0.982668
FOROUTAN_INTEGRATED_TGFB_EMT_DN	0.45224	0.88361	0.41007	0.980393	0.8984	0.989891
GINESTIER_BREAST_CANCER_20Q13_AMPLIFICATION_DN	0.44918	0.88361	0.28446	0.975841	0.61391	0.956607
GOBP_ASTROCYTE_ACTIVATION	0.44558	0.88361	0.3876	0.980393	0.762	0.973547
GOBP_ASTROCYTE_DIFFERENTIATION	0.44453	0.88361	0.31321	0.975841	0.19259	0.865971
GOBP_AXON_EXTENSION	0.45358	0.88361	0.057012	0.923933	0.58079	0.951294
GOBP_BRAIN_RENIN_ANGIOTENSIN_SYSTEM	0.44321	0.88361	0.22997	0.969081	0.032834	0.730368
GOBP_CALMODULIN_DEPENDENT_KINASE_SIGNALING_PATHWAY	0.45158	0.88361	0.64096	0.99612	0.83806	0.982617
GOBP_CARBON_DIOXIDE_TRANSPORT	0.45049	0.88361	0.26948	0.97282	0.87747	0.985551
GOBP_CELLULAR_RESPONSE_TO_TEMPERATURE_STIMULUS	0.44843	0.88361	0.48216	0.987799	0.57613	0.949561
GOBP_CELLULAR_RESPONSE_TO_VASCULAR_ENDOTHELIAL_GROWTH_FACTOR_STIMULUS	0.44529	0.88361	0.27649	0.975661	0.8888	0.988477
GOBP_CELL_FATE_COMMITMENT_INVOLVED_IN_PATTERN_SPECIFICATION	0.44361	0.88361	0.5918	0.994221	0.11107	0.816997
GOBP_CELL_FATE_DETERMINATION	0.44745	0.88361	0.30999	0.975841	0.41285	0.91747
GOBP_CELL_MATURATION	0.45102	0.88361	0.62366	0.994221	0.83348	0.982554
GOBP_CORTISOL_METABOLIC_PROCESS	0.4536	0.88361	0.24351	0.969081	0.87136	0.983988
GOBP_CYTOKINE_PRODUCTION	0.44479	0.88361	0.27788	0.975841	0.65089	0.960969
GOBP_C_5_METHYLATION_OF_CYTOSINE	0.44612	0.88361	0.85743	0.996727	0.73626	0.972434
GOBP_DEFENSE_RESPONSE_TO_BACTERIUM	0.4516	0.88361	0.32087	0.975841	0.90392	0.99051
GOBP_DENDRITIC_CELL_MIGRATION	0.44604	0.88361	0.5131	0.99061	0.1131	0.818411
GOBP_DETECTION_OF_VISIBLE_LIGHT	0.45299	0.88361	0.69086	0.996644	0.18339	0.864617
GOBP_DNA_METHYLATION_ON_CYTOSINE	0.44612	0.88361	0.85743	0.996727	0.73626	0.972434
GOBP_DOUBLE_STRAND_BREAK_REPAIR	0.45138	0.88361	0.033013	0.893019	0.086618	0.796702
GOBP_EMBRYONIC_PLACENTA_MORPHOGENESIS	0.45265	0.88361	0.51772	0.99061	0.36382	0.90929
GOBP_EXTRACELLULAR_MATRIX_CONSTITUENT_SECRETION	0.44772	0.88361	0.79445	0.996644	0.60243	0.955627
GOBP_FATTY_ACID_DERIVATIVE_BIOSYNTHETIC_PROCESS	0.44866	0.88361	0.21583	0.968108	0.63947	0.9607
GOBP_FAT_CELL_PROLIFERATION	0.44756	0.88361	0.24051	0.969081	0.8652	0.983897
GOBP_FREE_UBIQUITIN_CHAIN_POLYMERIZATION	0.44927	0.88361	0.61844	0.994221	0.032238	0.730341
GOBP_GALACTOLIPID_BIOSYNTHETIC_PROCESS	0.45252	0.88361	0.99971	0.999979	0.056539	0.7682
GOBP_GAMMA_DELTA_T_CELL_ACTIVATION	0.44459	0.88361	0.75892	0.996644	0.2949	0.901289
GOBP_GAMMA_DELTA_T_CELL_DIFFERENTIATION	0.45251	0.88361	0.87551	0.997333	0.43201	0.919167
GOBP_INTRINSIC_APOPTOTIC_SIGNALING_PATHWAY_BY_P53_CLASS_MEDIATOR	0.45006	0.88361	0.53125	0.99061	0.43461	0.920596
GOBP_LIPID_OXIDATION	0.44924	0.88361	0.013714	0.85704	0.46812	0.929567
GOBP_LYTIC_VACUOLE_ORGANIZATION	0.4493	0.88361	0.25514	0.969081	0.613	0.956607
GOBP_MEMBRANE_DEPOLARIZATION_DURING_AV_NODE_CELL_ACTION_POTENTIAL	0.4493	0.88361	0.78862	0.996644	0.62265	0.958905
GOBP_MEMBRANE_DISASSEMBLY	0.45268	0.88361	0.35483	0.980393	0.45864	0.924892
GOBP_MEMBRANE_FISSION	0.44531	0.88361	0.11998	0.949842	0.86949	0.983897
GOBP_MEMBRANE_PROTEIN_PROTEOLYSIS	0.45368	0.88361	0.63503	0.995211	0.15666	0.848139
GOBP_MESENCHYMAL_EPITHELIAL_CELL_SIGNALING	0.45175	0.88361	0.3787	0.980393	0.24001	0.880187
GOBP_MESONEPHRIC_DUCT_DEVELOPMENT	0.44842	0.88361	0.20886	0.966794	0.88966	0.98861
GOBP_MESONEPHRIC_TUBULE_MORPHOGENESIS	0.45337	0.88361	0.77198	0.996644	0.43548	0.920604
GOBP_MICROTUBULE_CYTOSKELETON_ORGANIZATION_INVOLVED_IN_MITOSIS	0.45128	0.88361	0.077517	0.94418	0.71787	0.96865
GOBP_MITOCHONDRIAL_GENE_EXPRESSION	0.44822	0.88361	0.68823	0.996644	0.44326	0.920686
GOBP_MUSCLE_CONTRACTION	0.44911	0.88361	0.95335	0.999786	0.37607	0.913273
GOBP_NEGATIVE_REGULATION_OF_ANTIGEN_PROCESSING_AND_PRESENTATION	0.44953	0.88361	0.91623	0.997416	0.7345	0.972434
GOBP_NEGATIVE_REGULATION_OF_CALCIUM_ION_IMPORT_ACROSS_PLASMA_MEMBRANE	0.44995	0.88361	0.12926	0.949842	0.66787	0.961601
GOBP_NEGATIVE_REGULATION_OF_CYTOSKELETON_ORGANIZATION	0.44939	0.88361	0.84019	0.996644	0.83194	0.982431
GOBP_NEGATIVE_REGULATION_OF_GRANULOCYTE_DIFFERENTIATION	0.44501	0.88361	0.90517	0.997416	0.40986	0.917188
GOBP_NEGATIVE_REGULATION_OF_INTRINSIC_APOPTOTIC_SIGNALING_PATHWAY_IN_RESPONSE_TO_DNA_DAMAGE	0.4491	0.88361	0.5168	0.99061	0.26201	0.889015
GOBP_NEGATIVE_REGULATION_OF_LEUKOCYTE_ADHESION_TO_VASCULAR_ENDOTHELIAL_CELL	0.45008	0.88361	0.44967	0.983706	0.10217	0.805865
GOBP_NEGATIVE_REGULATION_OF_NODAL_SIGNALING_PATHWAY	0.44374	0.88361	0.33331	0.975841	0.40394	0.915456
GOBP_NEGATIVE_REGULATION_OF_PROGRAMMED_NECROTIC_CELL_DEATH	0.45023	0.88361	0.82534	0.996644	0.67328	0.962317
GOBP_NEUROINFLAMMATORY_RESPONSE	0.4497	0.88361	0.13587	0.953735	0.85262	0.982736
GOBP_NUCLEAR_TRANSPORT	0.44406	0.88361	0.0012017	0.571453	0.84276	0.982668
GOBP_ORGANONITROGEN_COMPOUND_CATABOLIC_PROCESS	0.44713	0.88361	0.96721	0.999896	0.75829	0.972434
GOBP_PANCREAS_DEVELOPMENT	0.4447	0.88361	0.30903	0.975841	0.080959	0.791485
GOBP_PEPTIDYL_TYROSINE_DEPHOSPHORYLATION_INVOLVED_IN_INACTIVATION_OF_PROTEIN_KINASE_ACTIVITY	0.45047	0.88361	0.024743	0.876285	0.36258	0.90929
GOBP_PLACENTA_DEVELOPMENT	0.44964	0.88361	0.41175	0.980393	0.21836	0.871619
GOBP_POSITIVE_REGULATION_OF_BICELLULAR_TIGHT_JUNCTION_ASSEMBLY	0.4517	0.88361	0.26573	0.972509	0.065387	0.775998
GOBP_POSITIVE_REGULATION_OF_CELL_CYCLE_G2_M_PHASE_TRANSITION	0.45159	0.88361	0.81856	0.996644	0.13755	0.835099
GOBP_POSITIVE_REGULATION_OF_CELL_MIGRATION_INVOLVED_IN_SPROUTING_ANGIOGENESIS	0.44987	0.88361	0.60248	0.994221	0.68463	0.963542
GOBP_POSITIVE_REGULATION_OF_COMPLEMENT_ACTIVATION	0.44744	0.88361	0.46764	0.986698	0.67676	0.962317
GOBP_POSITIVE_REGULATION_OF_CYSTEINE_TYPE_ENDOPEPTIDASE_ACTIVITY	0.44944	0.88361	0.64671	0.996644	0.86651	0.983897
GOBP_POSITIVE_REGULATION_OF_DEPHOSPHORYLATION	0.4518	0.88361	0.9437	0.999087	0.021045	0.69525
GOBP_POSITIVE_REGULATION_OF_DNA_DAMAGE_CHECKPOINT	0.45298	0.88361	0.3724	0.980393	0.082518	0.79251
GOBP_POSITIVE_REGULATION_OF_FAT_CELL_DIFFERENTIATION	0.44838	0.88361	0.98023	0.999979	0.21982	0.871619
GOBP_POSITIVE_REGULATION_OF_GAMMA_DELTA_T_CELL_DIFFERENTIATION	0.44829	0.88361	0.96863	0.999979	0.61593	0.956607
GOBP_POSITIVE_REGULATION_OF_HEMOGLOBIN_BIOSYNTHETIC_PROCESS	0.44475	0.88361	0.30524	0.975841	0.48478	0.932442
GOBP_POSITIVE_REGULATION_OF_NUCLEAR_TRANSCRIBED_MRNA_CATABOLIC_PROCESS_DEADENYLATION_DEPENDENT_DECAY	0.45085	0.88361	0.55307	0.99105	0.33173	0.904566
GOBP_POSITIVE_REGULATION_OF_T_CELL_CYTOKINE_PRODUCTION	0.44456	0.88361	0.41525	0.980393	0.082258	0.79251
GOBP_POSITIVE_REGULATION_OF_T_HELPER_2_CELL_CYTOKINE_PRODUCTION	0.4463	0.88361	0.82597	0.996644	0.37369	0.912459
GOBP_POSITIVE_REGULATION_OF_UNSATURATED_FATTY_ACID_BIOSYNTHETIC_PROCESS	0.4518	0.88361	0.53863	0.99061	0.88565	0.987701
GOBP_PROTEIN_GERANYLGERANYLATION	0.44728	0.88361	0.3883	0.980393	0.27054	0.890845
GOBP_PROTEIN_LOCALIZATION_TO_CYTOSKELETON	0.44664	0.88361	0.12604	0.949842	0.34467	0.904566
GOBP_PROTEIN_LOCALIZATION_TO_NUCLEAR_ENVELOPE	0.44296	0.88361	0.33198	0.975841	0.51126	0.936735
GOBP_PROTEIN_LOCALIZATION_TO_NUCLEOPLASM	0.45258	0.88361	0.88107	0.997333	0.26754	0.890141
GOBP_PROTEIN_MATURATION_BY_PROTEIN_FOLDING	0.44368	0.88361	0.3918	0.980393	0.40183	0.915248
GOBP_PROTEIN_POLYUBIQUITINATION	0.44702	0.88361	0.54787	0.99105	0.60507	0.955702
GOBP_PYRIMIDINE_NUCLEOTIDE_METABOLIC_PROCESS	0.45164	0.88361	0.9332	0.998875	0.017766	0.680569
GOBP_RECEPTOR_CATABOLIC_PROCESS	0.4443	0.88361	0.3741	0.980393	0.35087	0.90599
GOBP_REGULATION_OF_ADENYLATE_CYCLASE_ACTIVATING_G_PROTEIN_COUPLED_RECEPTOR_SIGNALING_PATHWAY	0.44558	0.88361	0.2487	0.969081	0.40058	0.915248
GOBP_REGULATION_OF_AXONOGENESIS	0.45045	0.88361	0.070012	0.94418	0.33492	0.904566
GOBP_REGULATION_OF_ENDOPEPTIDASE_ACTIVITY	0.44401	0.88361	0.641	0.99612	0.84754	0.982668
GOBP_REGULATION_OF_FIBROBLAST_PROLIFERATION	0.44452	0.88361	0.30289	0.975841	0.4804	0.931768
GOBP_REGULATION_OF_GENE_EXPRESSION_BY_GENOMIC_IMPRINTING	0.44941	0.88361	0.92448	0.998187	0.25373	0.884852
GOBP_REGULATION_OF_HETEROTYPIC_CELL_CELL_ADHESION	0.44497	0.88361	0.56267	0.992219	0.18639	0.865228
GOBP_REGULATION_OF_MEMBRANE_PROTEIN_ECTODOMAIN_PROTEOLYSIS	0.44388	0.88361	0.62646	0.994992	0.20071	0.869351
GOBP_REGULATION_OF_NEUROTRANSMITTER_RECEPTOR_ACTIVITY	0.45129	0.88361	0.31857	0.975841	0.37467	0.91305
GOBP_REGULATION_OF_OSTEOCLAST_DEVELOPMENT	0.44802	0.88361	0.33747	0.979404	0.55648	0.945795
GOBP_REGULATION_OF_PHOSPHOLIPASE_C_ACTIVATING_G_PROTEIN_COUPLED_RECEPTOR_SIGNALING_PATHWAY	0.44734	0.88361	0.16806	0.964845	0.59311	0.954094
GOBP_REGULATION_OF_PHOSPHOLIPID_METABOLIC_PROCESS	0.45212	0.88361	0.46415	0.985713	0.07304	0.783041
GOBP_REGULATION_OF_RAC_PROTEIN_SIGNAL_TRANSDUCTION	0.44651	0.88361	0.90435	0.997416	0.79096	0.978944
GOBP_REGULATION_OF_RIG_I_SIGNALING_PATHWAY	0.45333	0.88361	0.0012792	0.571453	0.44208	0.920686
GOBP_REGULATION_OF_TRANSFORMING_GROWTH_FACTOR_BETA_ACTIVATION	0.4478	0.88361	0.17895	0.966794	0.31724	0.904566
GOBP_REGULATION_OF_VESICLE_TRANSPORT_ALONG_MICROTUBULE	0.44475	0.88361	0.001564	0.601304	0.26314	0.88904
GOBP_RENAL_PROTEIN_ABSORPTION	0.44851	0.88361	0.41541	0.980393	0.85635	0.982978
GOBP_RENIN_SECRETION_INTO_BLOOD_STREAM	0.44965	0.88361	0.16607	0.964845	0.44103	0.920686
GOBP_RESPONSE_TO_CELL_CYCLE_CHECKPOINT_SIGNALING	0.44327	0.88361	0.93488	0.998929	0.67229	0.962317
GOBP_RESPONSE_TO_CISPLATIN	0.44494	0.88361	0.10137	0.946312	0.67604	0.962317
GOBP_RESPONSE_TO_HORMONE	0.44521	0.88361	0.60366	0.994221	0.8696	0.983897
GOBP_RETINAL_CELL_PROGRAMMED_CELL_DEATH	0.4432	0.88361	0.10916	0.946312	0.98701	0.997807
GOBP_RIBONUCLEOSIDE_CATABOLIC_PROCESS	0.45202	0.88361	0.80888	0.996644	0.55587	0.945795
GOBP_SEQUESTERING_OF_TRIGLYCERIDE	0.44545	0.88361	0.38715	0.980393	0.38017	0.913273
GOBP_SERINE_TRANSPORT	0.44572	0.88361	0.90682	0.997416	0.26255	0.88904
GOBP_TETRAHYDROFOLATE_METABOLIC_PROCESS	0.44468	0.88361	0.69468	0.996644	0.54906	0.944923
GOBP_T_CELL_MEDIATED_IMMUNITY	0.44934	0.88361	0.6955	0.996644	0.46895	0.929609
GOBP_UBIQUITIN_RECYCLING	0.44847	0.88361	0.92255	0.998187	0.022728	0.69525
GOBP_VACUOLAR_PROTON_TRANSPORTING_V_TYPE_ATPASE_COMPLEX_ASSEMBLY	0.44783	0.88361	0.1198	0.949842	0.95405	0.995512
GOBP_VESICLE_MEDIATED_TRANSPORT_IN_SYNAPSE	0.44632	0.88361	0.27625	0.975624	0.54607	0.944923
GOBP_VESICLE_TRANSPORT_ALONG_MICROTUBULE	0.45003	0.88361	0.051461	0.918011	0.83384	0.982569
GOBP_VIRAL_TRANSLATION	0.45208	0.88361	0.88816	0.997416	0.3818	0.913273
GOCC_BASEMENT_MEMBRANE	0.45	0.88361	0.047874	0.918011	0.7772	0.97737
GOCC_BRISC_COMPLEX	0.44893	0.88361	0.13396	0.949842	0.22306	0.871619
GOCC_CATALYTIC_STEP_1_SPLICEOSOME	0.44472	0.88361	0.20028	0.966794	0.75165	0.972434
GOCC_CENTRIOLAR_SATELLITE	0.45144	0.88361	0.028133	0.885511	0.83978	0.982668
GOCC_CENTRIOLE	0.45349	0.88361	0.24167	0.969081	0.53949	0.943442
GOCC_CRD_MEDIATED_MRNA_STABILITY_COMPLEX	0.44624	0.88361	0.11193	0.946312	0.56478	0.946519
GOCC_GUANYL_NUCLEOTIDE_EXCHANGE_FACTOR_COMPLEX	0.45271	0.88361	0.95768	0.999786	0.35914	0.909245
GOCC_KERATIN_FILAMENT	0.45234	0.88361	0.71396	0.996644	0.81989	0.980673
GOCC_MEIOTIC_COHESIN_COMPLEX	0.44289	0.88361	0.89914	0.997416	0.17561	0.860966
GOCC_NONHOMOLOGOUS_END_JOINING_COMPLEX	0.44749	0.88361	0.40817	0.980393	0.52585	0.940273
GOCC_PERINUCLEAR_THECA	0.44888	0.88361	0.48709	0.987969	0.48449	0.932442
GOCC_POTASSIUM_CHANNEL_COMPLEX	0.44602	0.88361	0.20762	0.966794	0.52814	0.940528
GOCC_PRERIBOSOME_SMALL_SUBUNIT_PRECURSOR	0.45141	0.88361	0.20924	0.966794	0.30084	0.902414
GOCC_TRANSCRIPTION_FACTOR_TFIID_COMPLEX	0.44457	0.88361	0.5	0.989624	0.89133	0.989317
GOCC_TRANSCRIPTION_FACTOR_TFTC_COMPLEX	0.44914	0.88361	0.76902	0.996644	0.74281	0.972434
GOMF_ACYLTRANSFERASE_ACTIVITY_ACYL_GROUPS_CONVERTED_INTO_ALKYL_ON_TRANSFER	0.45038	0.88361	0.22137	0.969081	0.68857	0.964385
GOMF_AMINE_BINDING	0.45337	0.88361	0.7043	0.996644	0.77967	0.978276
GOMF_AZOLE_TRANSMEMBRANE_TRANSPORTER_ACTIVITY	0.44989	0.88361	0.65738	0.996644	0.36395	0.90929
GOMF_CADMIUM_ION_BINDING	0.44886	0.88361	0.44935	0.983706	0.14638	0.839701
GOMF_CCR3_CHEMOKINE_RECEPTOR_BINDING	0.44891	0.88361	0.50051	0.989624	0.67608	0.962317
GOMF_CENTROMERIC_DNA_BINDING	0.45304	0.88361	0.61468	0.994221	0.24072	0.880187
GOMF_CHONDROITIN_SULFOTRANSFERASE_ACTIVITY	0.44937	0.88361	0.16146	0.964845	0.45699	0.924892
GOMF_CYSTEINE_TYPE_ENDOPEPTIDASE_INHIBITOR_ACTIVITY	0.45319	0.88361	0.6018	0.994221	0.99055	0.998627
GOMF_DEATH_RECEPTOR_ACTIVITY	0.45291	0.88361	0.63849	0.995533	0.24248	0.880187
GOMF_DEMETHYLASE_ACTIVITY	0.45367	0.88361	0.95197	0.999786	0.10854	0.814318
GOMF_DIPHOSPHOTRANSFERASE_ACTIVITY	0.4527	0.88361	0.90207	0.997416	0.71168	0.96781
GOMF_DNA_DIRECTED_DNA_POLYMERASE_ACTIVITY	0.44792	0.88361	0.80294	0.996644	0.55023	0.945213
GOMF_FATZ_BINDING	0.4504	0.88361	0.96013	0.999786	0.22481	0.873678
GOMF_GLUCURONOSYL_N_ACETYLGALACTOSAMINYL_PROTEOGLYCAN_4_BETA_N_ACETYLGALACTOSAMINYLTRANSFERASE_ACTIVITY	0.44379	0.88361	0.27172	0.97375	0.042452	0.744572
GOMF_G_PROTEIN_COUPLED_CHEMOATTRACTANT_RECEPTOR_ACTIVITY	0.45349	0.88361	0.28587	0.975841	0.2223	0.871619
GOMF_IMMUNOGLOBULIN_RECEPTOR_BINDING	0.4521	0.88361	0.55888	0.99205	0.61528	0.956607
GOMF_LIPOPEPTIDE_BINDING	0.44392	0.88361	0.57945	0.993937	0.74364	0.972434
GOMF_MISFOLDED_PROTEIN_BINDING	0.45324	0.88361	0.64358	0.996644	0.34864	0.905955
GOMF_MRNA_METHYLTRANSFERASE_ACTIVITY	0.44983	0.88361	0.31233	0.975841	0.1909	0.865228
GOMF_OLIGOPEPTIDE_TRANSMEMBRANE_TRANSPORTER_ACTIVITY	0.44596	0.88361	0.11353	0.946312	0.94485	0.994663
GOMF_OMEGA_PEPTIDASE_ACTIVITY	0.45243	0.88361	0.8083	0.996644	0.65192	0.960969
GOMF_PHOSPHOPROTEIN_BINDING	0.44403	0.88361	0.37448	0.980393	0.71579	0.968148
GOMF_PROTEIN_SERINE_THREONINE_KINASE_ACTIVATOR_ACTIVITY	0.45054	0.88361	0.65101	0.996644	0.86158	0.983405
GOMF_PYRIMIDINE_NUCLEOSIDE_TRANSMEMBRANE_TRANSPORTER_ACTIVITY	0.44685	0.88361	0.37503	0.980393	0.83038	0.982116
GOMF_SERINE_TRANSMEMBRANE_TRANSPORTER_ACTIVITY	0.44572	0.88361	0.90682	0.997416	0.26255	0.88904
GOMF_SYNTAXIN_1_BINDING	0.45031	0.88361	0.47241	0.98751	0.80044	0.979092
GOMF_UBIQUITIN_LIKE_PROTEIN_PEPTIDASE_ACTIVITY	0.44587	0.88361	0.26353	0.97112	0.30981	0.904566
GOMF_WD40_REPEAT_DOMAIN_BINDING	0.44571	0.88361	0.16153	0.964845	0.69611	0.965437
HASLINGER_B_CLL_WITH_6Q21_DELETION	0.44446	0.88361	0.56095	0.992091	0.52838	0.940668
JEON_SMAD6_TARGETS_UP	0.44491	0.88361	0.38127	0.980393	0.68584	0.964179
JOHNSTONE_PARVB_TARGETS_3_UP	0.45	0.88361	0.03082	0.885511	0.19188	0.86591
KEGG_MATURITY_ONSET_DIABETES_OF_THE_YOUNG	0.44748	0.88361	0.75782	0.996644	0.14702	0.84121
KIM_RESPONSE_TO_TSA_AND_DECITABINE_UP	0.44387	0.88361	0.28827	0.975841	0.28268	0.897915
MARTINEZ_RB1_AND_TP53_TARGETS_DN	0.44277	0.88361	0.84203	0.996644	0.014592	0.649573
MATSUDA_NATURAL_KILLER_DIFFERENTIATION	0.45241	0.88361	0.78472	0.996644	0.15143	0.845564
PID_REELIN_PATHWAY	0.45149	0.88361	0.81853	0.996644	0.33957	0.904566
PURBEY_TARGETS_OF_CTBP1_AND_SATB1_DN	0.45329	0.88361	0.39898	0.980393	0.36321	0.90929
PYEON_HPV_POSITIVE_TUMORS_UP	0.45164	0.88361	0.63869	0.995533	0.24914	0.881924
REACTOME_CYTOSOLIC_SENSORS_OF_PATHOGEN_ASSOCIATED_DNA	0.45373	0.88361	0.85402	0.996644	0.88546	0.987701
REACTOME_EGFR_TRANSACTIVATION_BY_GASTRIN	0.45243	0.88361	0.3209	0.975841	0.4783	0.931395
REACTOME_GRB7_EVENTS_IN_ERBB2_SIGNALING	0.45147	0.88361	0.21765	0.969081	0.92123	0.992247
REACTOME_MULTIFUNCTIONAL_ANION_EXCHANGERS	0.44507	0.88361	0.97316	0.999979	0.52591	0.940273
REACTOME_NOTCH3_ACTIVATION_AND_TRANSMISSION_OF_SIGNAL_TO_THE_NUCLEUS	0.44732	0.88361	0.43512	0.983411	0.13882	0.835583
REACTOME_NUCLEAR_EVENTS_MEDIATED_BY_NFE2L2	0.45364	0.88361	0.71523	0.996644	0.78506	0.978944
REACTOME_PREGNENOLONE_BIOSYNTHESIS	0.45105	0.88361	0.84535	0.996644	0.62892	0.9607
REACTOME_PROCESSIVE_SYNTHESIS_ON_THE_C_STRAND_OF_THE_TELOMERE	0.45109	0.88361	0.52129	0.99061	0.35004	0.90599
REACTOME_RHOBTB_GTPASE_CYCLE	0.44915	0.88361	0.59055	0.994221	0.42357	0.919108
REACTOME_RHO_GTPASE_CYCLE	0.44394	0.88361	0.84476	0.996644	0.2292	0.875683
REACTOME_SIGNAL_AMPLIFICATION	0.45291	0.88361	0.1558	0.964845	0.62144	0.958437
REACTOME_TRANSLOCATION_OF_SLC2A4_GLUT4_TO_THE_PLASMA_MEMBRANE	0.45007	0.88361	0.47813	0.987799	0.45844	0.924892
REACTOME_TRANSPORT_OF_INORGANIC_CATIONS_ANIONS_AND_AMINO_ACIDS_OLIGOPEPTIDES	0.44419	0.88361	0.79882	0.996644	0.46329	0.925952
RODRIGUES_THYROID_CARCINOMA_ANAPLASTIC_UP	0.44367	0.88361	0.1699	0.964845	0.46081	0.925464
SCHUHMACHER_MYC_TARGETS_UP	0.45026	0.88361	0.22009	0.969081	0.71323	0.967986
SHI_SPARC_TARGETS_DN	0.45085	0.88361	0.24589	0.969081	0.77573	0.977202
SINGH_NFE2L2_TARGETS	0.44361	0.88361	0.34206	0.979404	0.32301	0.904566
TAKEDA_TARGETS_OF_NUP98_HOXA9_FUSION_6HR_UP	0.44875	0.88361	0.3632	0.980393	0.013148	0.646045
WANG_PROSTATE_CANCER_ANDROGEN_INDEPENDENT	0.44446	0.88361	0.98123	0.999979	0.0022832	0.534807
WANG_RESPONSE_TO_ANDROGEN_UP	0.45224	0.88361	0.70314	0.996644	0.31255	0.904566
WHITEHURST_PACLITAXEL_SENSITIVITY	0.44347	0.88361	0.687	0.996644	0.43253	0.919626
WILLIAMS_ESR2_TARGETS_DN	0.45372	0.88361	0.91765	0.997416	0.38491	0.913273
WP_ACETYLCHOLINE_SYNTHESIS	0.44807	0.88361	0.47903	0.987799	0.13298	0.830336
WP_CELL_DIFFERENTIATION_INDEX	0.443	0.88361	0.040185	0.918011	0.54608	0.944923
WP_COMPLEMENT_ACTIVATION	0.44528	0.88361	0.37696	0.980393	0.64618	0.960969
WP_DIFFERENTIATION_OF_WHITE_AND_BROWN_ADIPOCYTE	0.45092	0.88361	0.25684	0.969081	0.34783	0.905796
WP_GASTRIC_CANCER_NETWORK_1	0.44956	0.88361	0.38106	0.980393	0.61701	0.95713
WP_GLYCOLYSIS_AND_GLUCONEOGENESIS	0.44424	0.88361	0.57177	0.992378	0.083492	0.793807
WP_ID_SIGNALING_PATHWAY	0.4484	0.88361	0.84876	0.996644	0.21476	0.871619
WP_LEUKOCYTEINTRINSIC_HIPPO_PATHWAY_FUNCTIONS	0.44895	0.88361	0.49301	0.989497	0.18849	0.865228
WP_MAMMALIAN_DISORDER_OF_SEXUAL_DEVELOPMENT	0.4488	0.88361	0.90946	0.997416	0.14119	0.838163
WP_MIR517_RELATIONSHIP_WITH_ARCN1_AND_USP1	0.44347	0.88361	0.6688	0.996644	0.34366	0.904566
WP_MITOCHONDRIAL_GENE_EXPRESSION	0.44742	0.88361	0.71133	0.996644	0.54546	0.944923
WP_NEUROGENESIS_REGULATION_IN_THE_OLFACTORY_EPITHELIUM	0.44421	0.88361	0.19136	0.966794	0.45716	0.924892
WP_VITAMIN_D_IN_INFLAMMATORY_DISEASES	0.44632	0.88361	0.085264	0.94418	0.88612	0.98772
WUNDER_INFLAMMATORY_RESPONSE_AND_CHOLESTEROL_DN	0.44635	0.88361	0.6862	0.996644	0.90946	0.99051
YANG_BCL3_TARGETS_UP	0.44964	0.88361	0.12557	0.949842	0.35682	0.907289
REACTOME_COPI_INDEPENDENT_GOLGI_TO_ER_RETROGRADE_TRAFFIC	0.45379	0.883625	0.39622	0.980393	0.71847	0.96865
GOCC_SAGA_COMPLEX	0.45393	0.883797	0.33603	0.978625	0.72481	0.969782
GOBP_PYRIDINE_NUCLEOTIDE_BIOSYNTHETIC_PROCESS	0.45411	0.884046	0.80579	0.996644	0.7909	0.978944
PID_HIF1_TFPATHWAY	0.45424	0.884198	0.16843	0.964845	0.76323	0.973547
GOBP_REGULATION_OF_SECONDARY_HEART_FIELD_CARDIOBLAST_PROLIFERATION	0.45471	0.884318	0.82453	0.996644	0.66943	0.961808
GOCC_AXON	0.45455	0.884318	0.72793	0.996644	0.31075	0.904566
GOCC_RIPOPTOSOME	0.45469	0.884318	0.13382	0.949842	0.55145	0.945461
GOMF_3_5_CYCLIC_AMP_PHOSPHODIESTERASE_ACTIVITY	0.45436	0.884318	0.76462	0.996644	0.15752	0.850358
GOMF_INOSITOL_1_3_4_5_TETRAKISPHOSPHATE_BINDING	0.45474	0.884318	0.43996	0.983411	0.35542	0.906925
HAHTOLA_SEZARY_SYNDROM_UP	0.45476	0.884318	0.068015	0.942821	0.78997	0.978944
KOBAYASHI_RESPONSE_TO_ROMIDEPSIN	0.45477	0.884318	0.69017	0.996644	0.36239	0.90929
REACTOME_MITOCHONDRIAL_TRNA_AMINOACYLATION	0.4546	0.884318	0.39821	0.980393	0.2321	0.878485
WP_MAJOR_RECEPTORS_TARGETED_BY_EPINEPHRINE_AND_NOREPINEPHRINE	0.45468	0.884318	0.016776	0.876285	0.18445	0.864682
GOBP_NEGATIVE_REGULATION_OF_CARBOHYDRATE_METABOLIC_PROCESS	0.45493	0.884528	0.5936	0.994221	0.22987	0.876224
AIYAR_COBRA1_TARGETS_DN	0.45525	0.884571	0.68639	0.996644	0.31884	0.904566
BIOCARTA_KERATINOCYTE_PATHWAY	0.45511	0.884571	0.016423	0.876285	0.51369	0.937044
GOBP_BRANCHED_CHAIN_AMINO_ACID_METABOLIC_PROCESS	0.45527	0.884571	0.14105	0.957615	0.54417	0.944923
GOBP_GLIAL_CELL_ACTIVATION	0.45537	0.884571	0.10746	0.946312	0.93324	0.993527
GOBP_MOTOR_NEURON_AXON_GUIDANCE	0.45532	0.884571	0.36498	0.980393	0.28035	0.897214
GOBP_REGULATION_OF_DNA_TEMPLATED_TRANSCRIPTION_IN_RESPONSE_TO_STRESS	0.45542	0.884571	0.14482	0.960236	0.29718	0.901289
GOBP_REGULATION_OF_HETEROCHROMATIN_FORMATION	0.45519	0.884571	0.89606	0.997416	0.52588	0.940273
REACTOME_SIGNALING_BY_FGFR2	0.45538	0.884571	0.31763	0.975841	0.28416	0.899743
SCIAN_CELL_CYCLE_TARGETS_OF_TP53_AND_TP73_DN	0.4552	0.884571	0.94518	0.999087	0.33907	0.904566
HUMMERICH_BENIGN_SKIN_TUMOR_DN	0.45552	0.884664	0.20332	0.966794	0.81494	0.980092
GOBP_LUNG_ALVEOLUS_DEVELOPMENT	0.45593	0.884831	0.068115	0.942821	0.66242	0.960969
GOBP_MYELOID_LEUKOCYTE_MEDIATED_IMMUNITY	0.45577	0.884831	0.76223	0.996644	0.63435	0.9607
GOMF_GABA_RECEPTOR_ACTIVITY	0.45585	0.884831	0.66293	0.996644	0.47969	0.931768
GOMF_PROSTAGLANDIN_E_RECEPTOR_ACTIVITY	0.45581	0.884831	0.36243	0.980393	0.38556	0.913273
GOMF_TITIN_BINDING	0.45597	0.884831	0.80052	0.996644	0.49018	0.933229
MARTINEZ_RESPONSE_TO_TRABECTEDIN_UP	0.45592	0.884831	0.37827	0.980393	0.6171	0.95713
WP_PREGNANE_X_RECEPTOR_PATHWAY	0.45591	0.884831	0.81219	0.996644	0.41663	0.91747
GOCC_SPLICEOSOMAL_COMPLEX	0.45608	0.884943	0.084074	0.94418	0.32683	0.904566
CHEOK_RESPONSE_TO_MERCAPTOPURINE_DN	0.45617	0.884974	0.084289	0.94418	0.93173	0.993527
GOBP_THYROID_STIMULATING_HORMONE_SECRETING_CELL_DIFFERENTIATION	0.4562	0.884974	0.81081	0.996644	0.24331	0.880187
GOBP_DETOXIFICATION	0.45632	0.885106	0.45512	0.983706	0.9275	0.993527
GOBP_REGULATION_OF_PLASMA_MEMBRANE_REPAIR	0.45648	0.885214	0.49869	0.989624	0.25139	0.883966
ZHU_CMV_8_HR_UP	0.45645	0.885214	0.046325	0.918011	0.30519	0.903736
GOBP_NEUROTRANSMITTER_RECEPTOR_INTERNALIZATION	0.4567	0.88554	0.7914	0.996644	0.43539	0.920604
GOBP_FILOPODIUM_ASSEMBLY	0.45676	0.885555	0.63321	0.995096	0.37344	0.912459
GOBP_AZOLE_TRANSMEMBRANE_TRANSPORT	0.45709	0.885725	0.61544	0.994221	0.27935	0.897138
GOBP_MELANOCYTE_PROLIFERATION	0.45702	0.885725	0.18281	0.966794	0.52346	0.939483
REACTOME_JNK_C_JUN_KINASES_PHOSPHORYLATION_AND_ACTIVATION_MEDIATED_BY_ACTIVATED_HUMAN_TAK1	0.45701	0.885725	0.2187	0.969081	0.66063	0.960969
REACTOME_NRIF_SIGNALS_CELL_DEATH_FROM_THE_NUCLEUS	0.45716	0.885725	0.44671	0.983411	0.84061	0.982668
TANG_SENESCENCE_TP53_TARGETS_UP	0.45713	0.885725	0.032243	0.893019	0.31629	0.904566
TONKS_TARGETS_OF_RUNX1_RUNX1T1_FUSION_ERYTHROCYTE_DN	0.45693	0.885725	0.4241	0.980393	0.7349	0.972434
GOMF_NMDA_GLUTAMATE_RECEPTOR_ACTIVITY	0.45722	0.88574	0.12979	0.949842	0.38756	0.913273
KANG_FLUOROURACIL_RESISTANCE_DN	0.45738	0.885949	0.61719	0.994221	0.2872	0.900232
GOBP_CELLULAR_SENESCENCE	0.45748	0.886042	0.028473	0.885511	0.090528	0.796806
BAUS_TFF2_TARGETS_DN	0.45773	0.886122	0.2759	0.975624	0.38269	0.913273
GOBP_ION_CHANNEL_MODULATING_G_PROTEIN_COUPLED_RECEPTOR_SIGNALING_PATHWAY	0.45771	0.886122	0.3072	0.975841	0.41648	0.91747
GOCC_INTERCELLULAR_BRIDGE	0.45772	0.886122	0.61828	0.994221	0.59865	0.954588
REACTOME_ADENYLATE_CYCLASE_INHIBITORY_PATHWAY	0.45768	0.886122	0.40269	0.980393	0.33622	0.904566
GOMF_HISTAMINE_RECEPTOR_ACTIVITY	0.45779	0.886138	0.81325	0.996644	0.60463	0.955702
GOMF_PROTEIN_ARGININE_N_METHYLTRANSFERASE_ACTIVITY	0.45785	0.886153	0.6966	0.996644	0.029156	0.713286
GOBP_CHRONIC_INFLAMMATORY_RESPONSE	0.46023	0.886289	0.13167	0.949842	0.79427	0.978944
GOBP_CONSTITUTIVE_HETEROCHROMATIN_FORMATION	0.46033	0.886289	0.16795	0.964845	0.60275	0.955656
GOBP_DEOXYRIBONUCLEOTIDE_BIOSYNTHETIC_PROCESS	0.45876	0.886289	0.89765	0.997416	0.13598	0.835099
GOBP_FAS_SIGNALING_PATHWAY	0.45848	0.886289	0.85092	0.996644	0.24982	0.882938
GOBP_GLUCOSYLCERAMIDE_METABOLIC_PROCESS	0.4586	0.886289	0.66317	0.996644	0.24595	0.880187
GOBP_HISTIDINE_METABOLIC_PROCESS	0.46006	0.886289	0.91853	0.997416	0.32985	0.904566
GOBP_MITOTIC_CELL_CYCLE_PHASE_TRANSITION	0.45899	0.886289	0.16211	0.964845	0.32985	0.904566
GOBP_NCRNA_METABOLIC_PROCESS	0.45863	0.886289	0.66792	0.996644	0.66674	0.961601
GOBP_NEGATIVE_REGULATION_OF_DNA_METABOLIC_PROCESS	0.45997	0.886289	0.042176	0.918011	0.25689	0.887709
GOBP_NEGATIVE_REGULATION_OF_PROTEIN_CATABOLIC_PROCESS	0.45935	0.886289	0.73161	0.996644	0.073243	0.783041
GOBP_NUCLEOTIDE_EXCISION_REPAIR	0.45896	0.886289	0.07701	0.94418	0.024182	0.69525
GOBP_POSITIVE_REGULATION_OF_ENDOPLASMIC_RETICULUM_STRESS_INDUCED_INTRINSIC_APOPTOTIC_SIGNALING_PATHWAY	0.45968	0.886289	0.71307	0.996644	0.45562	0.924354
GOBP_POSITIVE_REGULATION_OF_FC_RECEPTOR_MEDIATED_STIMULATORY_SIGNALING_PATHWAY	0.45832	0.886289	0.66719	0.996644	0.3699	0.910297
GOBP_POSITIVE_REGULATION_OF_NATURAL_KILLER_CELL_CHEMOTAXIS	0.46037	0.886289	0.48078	0.987799	0.26137	0.889015
GOBP_PROSTATIC_BUD_FORMATION	0.45987	0.886289	0.47547	0.987799	0.42422	0.919108
GOBP_PROTEIN_DNA_COMPLEX_SUBUNIT_ORGANIZATION	0.45941	0.886289	0.60789	0.994221	0.49283	0.933335
GOBP_PROTEIN_REPAIR	0.46012	0.886289	0.41133	0.980393	0.54877	0.944923
GOBP_REGULATION_OF_GLUTAMATE_RECEPTOR_CLUSTERING	0.45908	0.886289	0.64445	0.996644	0.91208	0.991326
GOCC_CELL_POLE	0.45841	0.886289	0.63054	0.994992	0.071774	0.782383
GOCC_CUL3_RING_UBIQUITIN_LIGASE_COMPLEX	0.46031	0.886289	0.083285	0.94418	0.92597	0.993527
GOCC_GABA_RECEPTOR_COMPLEX	0.4584	0.886289	0.68499	0.996644	0.40649	0.915617
GOCC_HETEROCHROMATIN	0.45812	0.886289	0.63871	0.995533	0.037381	0.734456
GOCC_MITOTIC_SPINDLE_ASTRAL_MICROTUBULE	0.46007	0.886289	0.61387	0.994221	0.26991	0.89038
GOCC_OUTER_MITOCHONDRIAL_MEMBRANE_PROTEIN_COMPLEX	0.45898	0.886289	0.96948	0.999979	0.45737	0.924892
GOCC_VESICLE_MEMBRANE	0.459	0.886289	0.43395	0.983411	0.63128	0.9607
GOMF_ABC_TYPE_TRANSPORTER_ACTIVITY	0.45914	0.886289	0.55106	0.99105	0.70358	0.967037
GOMF_ASPARTIC_ENDOPEPTIDASE_ACTIVITY_INTRAMEMBRANE_CLEAVING	0.45935	0.886289	0.66254	0.996644	0.24503	0.880187
GOMF_CCR_CHEMOKINE_RECEPTOR_BINDING	0.45827	0.886289	0.093554	0.946312	0.85199	0.982736
GOMF_EXTRACELLULARLY_ATP_GATED_MONOATOMIC_CATION_CHANNEL_ACTIVITY	0.4588	0.886289	0.1018	0.946312	0.61743	0.957165
GOMF_VERY_LONG_CHAIN_FATTY_ACID_COA_LIGASE_ACTIVITY	0.45966	0.886289	0.57733	0.993702	0.55687	0.945795
IIZUKA_LIVER_CANCER_PROGRESSION_L1_G1_UP	0.45863	0.886289	0.54486	0.99088	0.34447	0.904566
KEGG_RIBOSOME	0.45983	0.886289	0.62337	0.994221	0.31474	0.904566
KOHOUTEK_CCNT1_TARGETS	0.46008	0.886289	0.029845	0.885511	0.90018	0.990451
KORKOLA_CORRELATED_WITH_POU5F1	0.46014	0.886289	0.55975	0.99205	0.16486	0.85596
LI_PROSTATE_CANCER_EPIGENETIC	0.45979	0.886289	0.46639	0.98607	0.68502	0.963664
MOTAMED_RESPONSE_TO_ANDROGEN_DN	0.45981	0.886289	0.46035	0.985375	0.13153	0.830336
MYLLYKANGAS_AMPLIFICATION_HOT_SPOT_30	0.45836	0.886289	0.014686	0.870158	0.75633	0.972434
ONDER_CDH1_TARGETS_3_UP	0.46024	0.886289	0.70005	0.996644	0.20636	0.871619
PETRETTO_BLOOD_PRESSURE_UP	0.45892	0.886289	0.12271	0.949842	0.26531	0.890031
REACTOME_NETRIN_1_SIGNALING	0.45934	0.886289	0.96108	0.999786	0.19242	0.86591
REACTOME_NICOTINAMIDE_SALVAGING	0.45967	0.886289	0.060346	0.924514	0.81428	0.979953
REACTOME_THE_ACTIVATION_OF_ARYLSULFATASES	0.45953	0.886289	0.60752	0.994221	0.78991	0.978944
REACTOME_TNFR1_MEDIATED_CERAMIDE_PRODUCTION	0.45997	0.886289	0.74666	0.996644	0.44916	0.923073
VALK_AML_WITH_T_8_21_TRANSLOCATION	0.45809	0.886289	0.17874	0.966794	0.36684	0.909735
VANTVEER_BREAST_CANCER_ESR1_UP	0.4595	0.886289	0.22647	0.969081	0.17898	0.861814
WP_INFLAMMATORY_RESPONSE_PATHWAY	0.45809	0.886289	0.31847	0.975841	0.75887	0.972683
WP_TRYPTOPHAN_CATABOLISM_LEADING_TO_NAD_PRODUCTION	0.45959	0.886289	0.68544	0.996644	0.93659	0.993726
GOBP_AV_NODE_CELL_TO_BUNDLE_OF_HIS_CELL_COMMUNICATION	0.46057	0.886473	0.87607	0.997333	0.49446	0.93384
GOBP_FC_EPSILON_RECEPTOR_SIGNALING_PATHWAY	0.46054	0.886473	0.13378	0.949842	0.30827	0.904566
BIOCARTA_CASPASE_PATHWAY	0.4607	0.886534	0.54398	0.99088	0.79403	0.978944
GOBP_HISTONE_METHYLATION	0.46073	0.886534	0.59298	0.994221	0.10846	0.814318
GOMF_HISTONE_METHYLTRANSFERASE_ACTIVITY	0.46077	0.886534	0.24238	0.969081	0.12717	0.82697
GOMF_TRANSPORTER_ACTIVITY	0.46081	0.886534	0.52163	0.99061	0.70002	0.966206
REACTOME_NONHOMOLOGOUS_END_JOINING_NHEJ	0.46106	0.886915	0.14595	0.962966	0.54809	0.944923
REACTOME_TBC_RABGAPS	0.46112	0.88693	0.20906	0.966794	0.076314	0.786769
ALCALAY_AML_BY_NPM1_LOCALIZATION_DN	0.46147	0.886985	0.65567	0.996644	0.071766	0.782383
BASAKI_YBX1_TARGETS_DN	0.46161	0.886985	0.84179	0.996644	0.23551	0.878911
BIOCARTA_TNFR1_PATHWAY	0.462	0.886985	0.0041011	0.718027	0.54011	0.943987
GALLUZZI_PREVENT_MITOCHONDIAL_PERMEABILIZATION	0.46159	0.886985	0.42423	0.980393	0.39929	0.915053
GENTLES_LEUKEMIC_STEM_CELL_DN	0.46214	0.886985	0.04803	0.918011	0.78018	0.978276
GOBP_DISTAL_TUBULE_DEVELOPMENT	0.46191	0.886985	0.33946	0.979404	0.88788	0.987957
GOBP_D_ASPARTATE_IMPORT_ACROSS_PLASMA_MEMBRANE	0.46206	0.886985	0.64536	0.996644	0.0076907	0.630572
GOBP_EMBRYONIC_RETINA_MORPHOGENESIS_IN_CAMERA_TYPE_EYE	0.46155	0.886985	0.15395	0.964845	0.91936	0.991985
GOBP_LEUCINE_CATABOLIC_PROCESS	0.4621	0.886985	0.7838	0.996644	0.4992	0.935631
GOBP_NEGATIVE_REGULATION_OF_OSSIFICATION	0.46169	0.886985	0.64991	0.996644	0.23571	0.878911
GOBP_PURINE_DEOXYRIBONUCLEOTIDE_BIOSYNTHETIC_PROCESS	0.4616	0.886985	0.17788	0.966794	0.093335	0.800894
GOBP_REGULATION_OF_HAIR_FOLLICLE_DEVELOPMENT	0.46133	0.886985	0.28265	0.975841	0.083354	0.793807
GOCC_PRP19_COMPLEX	0.46183	0.886985	0.16862	0.964845	0.50191	0.936735
GOMF_MHC_CLASS_II_PROTEIN_COMPLEX_BINDING	0.46187	0.886985	0.75225	0.996644	0.26026	0.889015
GOMF_PLUS_END_DIRECTED_MICROTUBULE_MOTOR_ACTIVITY	0.46159	0.886985	0.91514	0.997416	0.6871	0.964385
GOMF_UBIQUITIN_LIKE_PROTEIN_CONJUGATING_ENZYME_BINDING	0.46192	0.886985	0.56502	0.992219	0.68479	0.96356
REACTOME_RUNX1_REGULATES_TRANSCRIPTION_OF_GENES_INVOLVED_IN_INTERLEUKIN_SIGNALING	0.4617	0.886985	0.26306	0.97112	0.83873	0.982668
WP_FOLATE_METABOLISM	0.46192	0.886985	0.79111	0.996644	0.58643	0.951762
WP_LDLRAD4_AND_WHAT_WE_KNOW_ABOUT_IT	0.46204	0.886985	0.20434	0.966794	0.39919	0.915053
GOBP_ANATOMICAL_STRUCTURE_REGRESSION	0.46251	0.887572	0.99684	0.999979	0.13511	0.834258
NIKOLSKY_BREAST_CANCER_11Q12_Q14_AMPLICON	0.46255	0.887572	0.1779	0.966794	0.48481	0.932442
BIOCARTA_MRP_PATHWAY	0.46348	0.887574	0.81557	0.996644	0.46585	0.92756
BOYLAN_MULTIPLE_MYELOMA_PCA3_DN	0.46404	0.887574	0.66143	0.996644	0.24448	0.880187
CHENG_IMPRINTED_BY_ESTRADIOL	0.4634	0.887574	0.83963	0.996644	0.062183	0.770716
CHEN_HOXA5_TARGETS_9HR_DN	0.46355	0.887574	0.10193	0.946312	0.34226	0.904566
FARMER_BREAST_CANCER_CLUSTER_2	0.46487	0.887574	0.74353	0.996644	0.85389	0.982736
GENTILE_UV_RESPONSE_CLUSTER_D1	0.46405	0.887574	0.91454	0.997416	0.59546	0.95434
GOBP_DEMETHYLATION	0.4629	0.887574	0.84986	0.996644	0.038648	0.739383
GOBP_DETECTION_OF_MECHANICAL_STIMULUS_INVOLVED_IN_SENSORY_PERCEPTION_OF_SOUND	0.46486	0.887574	0.27638	0.975661	0.71579	0.968148
GOBP_ESTABLISHMENT_OF_SKIN_BARRIER	0.46274	0.887574	0.16235	0.964845	0.93041	0.993527
GOBP_MICROTUBULE_NUCLEATION	0.46484	0.887574	0.71274	0.996644	0.77368	0.977083
GOBP_NEGATIVE_REGULATION_OF_AMINO_ACID_TRANSPORT	0.46341	0.887574	0.43823	0.983411	0.12885	0.830336
GOBP_NEGATIVE_REGULATION_OF_AUTOPHAGOSOME_ASSEMBLY	0.46464	0.887574	0.1423	0.957615	0.44937	0.923073
GOBP_NEGATIVE_REGULATION_OF_JNK_CASCADE	0.46459	0.887574	0.08864	0.946312	0.19278	0.865971
GOBP_NEGATIVE_REGULATION_OF_SOMATIC_STEM_CELL_POPULATION_MAINTENANCE	0.4647	0.887574	0.46108	0.985598	0.69299	0.964843
GOBP_NETRIN_ACTIVATED_SIGNALING_PATHWAY	0.46354	0.887574	0.66255	0.996644	0.14387	0.838948
GOBP_PEPTIDYL_SERINE_MODIFICATION	0.46416	0.887574	0.38537	0.980393	0.63744	0.9607
GOBP_POSITIVE_REGULATION_OF_ORGANELLE_ORGANIZATION	0.46397	0.887574	0.38277	0.980393	0.41016	0.917188
GOBP_PYRIDINE_CONTAINING_COMPOUND_BIOSYNTHETIC_PROCESS	0.46388	0.887574	0.77045	0.996644	0.85979	0.983405
GOBP_REGULATION_OF_MULTICELLULAR_ORGANISMAL_DEVELOPMENT	0.46307	0.887574	0.84474	0.996644	0.49893	0.935631
GOBP_REGULATION_OF_NEURAL_PRECURSOR_CELL_PROLIFERATION	0.46461	0.887574	0.96116	0.999786	0.55586	0.945795
GOBP_RESPONSE_TO_BLUE_LIGHT	0.46324	0.887574	0.90696	0.997416	0.85444	0.982736
GOBP_SPROUTING_ANGIOGENESIS	0.46406	0.887574	0.93279	0.998875	0.29179	0.901289
GOBP_VITAMIN_D_RECEPTOR_SIGNALING_PATHWAY	0.4646	0.887574	0.64906	0.996644	0.64973	0.960969
GOCC_FIBRILLAR_COLLAGEN_TRIMER	0.46397	0.887574	0.21024	0.966794	0.5233	0.939483
GOCC_SPINDLE	0.46341	0.887574	0.37538	0.980393	0.75324	0.972434
GOMF_ABC_TYPE_GLUTATHIONE_S_CONJUGATE_TRANSPORTER_ACTIVITY	0.4649	0.887574	0.012743	0.845354	0.37094	0.910747
GOMF_MAGNESIUM_ION_BINDING	0.46313	0.887574	0.66184	0.996644	0.35923	0.909245
GOMF_SULFURIC_ESTER_HYDROLASE_ACTIVITY	0.46444	0.887574	0.29232	0.975841	0.76763	0.97531
HILLION_HMGA1_TARGETS	0.46388	0.887574	0.47751	0.987799	0.17035	0.857923
IKEDA_MIR30_TARGETS_DN	0.4628	0.887574	0.45426	0.983706	0.60767	0.955883
MUELLER_COMMON_TARGETS_OF_AML_FUSIONS_DN	0.46408	0.887574	0.1311	0.949842	0.222	0.871619
NABA_ECM_GLYCOPROTEINS	0.46431	0.887574	0.89614	0.997416	0.38095	0.913273
PID_ARF6_DOWNSTREAM_PATHWAY	0.4639	0.887574	0.78301	0.996644	0.13449	0.832545
REACTOME_CLASS_I_MHC_MEDIATED_ANTIGEN_PROCESSING_PRESENTATION	0.46468	0.887574	0.78473	0.996644	0.94814	0.994896
REACTOME_IRAK4_DEFICIENCY_TLR2_4	0.46304	0.887574	0.7681	0.996644	0.50386	0.936735
REACTOME_MAPK6_MAPK4_SIGNALING	0.46489	0.887574	0.86427	0.997333	0.69422	0.964843
REACTOME_RAC3_GTPASE_CYCLE	0.46285	0.887574	0.76951	0.996644	0.10467	0.808741
REACTOME_TRAF6_MEDIATED_INDUCTION_OF_TAK1_COMPLEX_WITHIN_TLR4_COMPLEX	0.46372	0.887574	0.3786	0.980393	0.6291	0.9607
ROSS_AML_OF_FAB_M7_TYPE	0.46304	0.887574	0.024773	0.876285	0.54323	0.944923
ROZANOV_MMP14_CORRELATED	0.46395	0.887574	0.062762	0.930383	0.60732	0.955883
SAKAI_CHRONIC_HEPATITIS_VS_LIVER_CANCER_UP	0.46473	0.887574	0.75928	0.996644	0.60324	0.955702
SCHMAHL_PDGF_SIGNALING	0.46426	0.887574	0.66216	0.996644	0.24056	0.880187
WAMUNYOKOLI_OVARIAN_CANCER_LMP_UP	0.4631	0.887574	0.75266	0.996644	0.6763	0.962317
WP_ELECTRON_TRANSPORT_CHAIN_OXPHOS_SYSTEM_IN_MITOCHONDRIA	0.46341	0.887574	0.28385	0.975841	0.22267	0.871619
WP_PRIMARY_FOCAL_SEGMENTAL_GLOMERULOSCLEROSIS_FSGS	0.46337	0.887574	0.97649	0.999979	0.79453	0.978944
GOBP_REGULATION_OF_MYELOID_CELL_DIFFERENTIATION	0.46499	0.887646	0.93978	0.999087	0.59934	0.954867
GOBP_DNA_PROTECTION	0.46528	0.88774	0.39845	0.980393	0.87075	0.983988
GOBP_POSITIVE_REGULATION_OF_HUMORAL_IMMUNE_RESPONSE	0.46529	0.88774	0.1928	0.966794	0.63832	0.9607
GOCC_ATAC_COMPLEX	0.46526	0.88774	0.84181	0.996644	0.37993	0.913273
NIKOLSKY_BREAST_CANCER_12Q13_Q21_AMPLICON	0.4653	0.88774	0.82512	0.996644	0.18514	0.864682
REACTOME_CAMK_IV_MEDIATED_PHOSPHORYLATION_OF_CREB	0.46529	0.88774	0.72266	0.996644	0.87724	0.985497
GOBP_NEGATIVE_REGULATION_OF_RELAXATION_OF_MUSCLE	0.46554	0.887749	0.96615	0.999786	0.19476	0.865971
GOMF_MICROTUBULE_PLUS_END_BINDING	0.46546	0.887749	0.61964	0.994221	0.71743	0.96865
GOMF_NEUROTROPHIN_BINDING	0.46566	0.887749	0.15983	0.964845	0.66511	0.961424
KEGG_TYPE_II_DIABETES_MELLITUS	0.46562	0.887749	0.93801	0.999087	0.56713	0.946844
PHONG_TNF_RESPONSE_VIA_P38_COMPLETE	0.46559	0.887749	0.75105	0.996644	0.099893	0.805865
REACTOME_HSP90_CHAPERONE_CYCLE_FOR_STEROID_HORMONE_RECEPTORS_SHR_IN_THE_PRESENCE_OF_LIGAND	0.46565	0.887749	0.79312	0.996644	0.52429	0.939815
RODRIGUES_THYROID_CARCINOMA_DN	0.46567	0.887749	0.52196	0.99061	0.2504	0.883161
GOBP_NEGATIVE_REGULATION_OF_CELLULAR_RESPONSE_TO_VASCULAR_ENDOTHELIAL_GROWTH_FACTOR_STIMULUS	0.46599	0.888075	0.64748	0.996644	0.46056	0.925464
GOCC_NUCLEAR_OUTER_MEMBRANE	0.46596	0.888075	0.41371	0.980393	0.50738	0.936735
GOMF_ENDOPEPTIDASE_REGULATOR_ACTIVITY	0.46605	0.888075	0.78542	0.996644	0.59567	0.95434
KEGG_GLYCOSAMINOGLYCAN_BIOSYNTHESIS_KERATAN_SULFATE	0.46603	0.888075	0.84092	0.996644	0.4929	0.933335
GOBP_AMINO_ACID_IMPORT_ACROSS_PLASMA_MEMBRANE	0.46639	0.888083	0.32732	0.975841	0.062661	0.770991
GOBP_MITOCHONDRIAL_TRANSLATION	0.46642	0.888083	0.54199	0.99061	0.5417	0.944835
GOBP_PSEUDOPODIUM_ORGANIZATION	0.4664	0.888083	0.45096	0.983706	0.40686	0.915768
GOMF_NUCLEAR_RETINOIC_ACID_RECEPTOR_BINDING	0.46628	0.888083	0.56465	0.992219	0.050377	0.761501
HONRADO_BREAST_CANCER_BRCA1_VS_BRCA2	0.46616	0.888083	0.36063	0.980393	0.42824	0.919167
MARIADASON_REGULATED_BY_HISTONE_ACETYLATION_UP	0.46628	0.888083	0.29534	0.975841	0.40507	0.915456
XU_RESPONSE_TO_TRETINOIN_UP	0.46629	0.888083	0.80795	0.996644	0.8465	0.982668
BARRIER_COLON_CANCER_RECURRENCE_UP	0.46905	0.888122	0.90266	0.997416	0.76918	0.976185
BEGUM_TARGETS_OF_PAX3_FOXO1_FUSION_DN	0.47041	0.888122	0.86211	0.997043	0.12128	0.824507
BIOCARTA_MONOCYTE_PATHWAY	0.46779	0.888122	0.38802	0.980393	0.090328	0.796806
BIOCARTA_TEL_PATHWAY	0.47307	0.888122	0.65294	0.996644	0.6068	0.955883
BRUNO_HEMATOPOIESIS	0.46991	0.888122	0.778	0.996644	0.41908	0.91747
DAVICIONI_RHABDOMYOSARCOMA_PAX_FOXO1_FUSION_UP	0.47091	0.888122	0.23681	0.969081	0.032385	0.730341
DORN_ADENOVIRUS_INFECTION_12HR_DN	0.47209	0.888122	0.20666	0.966794	0.59807	0.954498
FIGUEROA_AML_METHYLATION_CLUSTER_1_DN	0.47173	0.888122	0.32809	0.975841	0.58387	0.951762
FRASOR_TAMOXIFEN_RESPONSE_DN	0.47524	0.888122	0.20171	0.966794	0.78997	0.978944
GHANDHI_DIRECT_IRRADIATION_UP	0.47269	0.888122	0.068272	0.942821	0.55873	0.945795
GOBP_AMINO_ACID_BETAINE_METABOLIC_PROCESS	0.47557	0.888122	0.89261	0.997416	0.51651	0.937968
GOBP_ANTIGEN_PROCESSING_AND_PRESENTATION_OF_EXOGENOUS_PEPTIDE_ANTIGEN_VIA_MHC_CLASS_II	0.46756	0.888122	0.63328	0.995096	0.97511	0.996841
GOBP_ASTRAL_MICROTUBULE_ORGANIZATION	0.47136	0.888122	0.85016	0.996644	0.066841	0.775998
GOBP_BRUSH_BORDER_ASSEMBLY	0.47427	0.888122	0.884	0.997416	0.65958	0.960969
GOBP_CALCIUM_INDEPENDENT_CELL_CELL_ADHESION_VIA_PLASMA_MEMBRANE_CELL_ADHESION_MOLECULES	0.47128	0.888122	0.25575	0.969081	0.34227	0.904566
GOBP_CARDIAC_ATRIUM_DEVELOPMENT	0.46845	0.888122	0.88321	0.997416	0.10055	0.805865
GOBP_CARDIAC_NEURAL_CREST_CELL_MIGRATION_INVOLVED_IN_OUTFLOW_TRACT_MORPHOGENESIS	0.47508	0.888122	0.36648	0.980393	0.77101	0.976589
GOBP_CDC42_PROTEIN_SIGNAL_TRANSDUCTION	0.47335	0.888122	0.60548	0.994221	0.0075336	0.630572
GOBP_CELL_CYCLE_PHASE_TRANSITION	0.47447	0.888122	0.49878	0.989624	0.24959	0.88257
GOBP_CELL_FATE_SPECIFICATION	0.47556	0.888122	0.97708	0.999979	0.22234	0.871619
GOBP_CENTRAL_NERVOUS_SYSTEM_MYELIN_MAINTENANCE	0.47157	0.888122	0.98397	0.999979	0.042723	0.744572
GOBP_CHOLINE_TRANSPORT	0.47178	0.888122	0.15274	0.964845	0.64174	0.960922
GOBP_COPII_COATED_VESICLE_BUDDING	0.47459	0.888122	0.91637	0.997416	0.24277	0.880187
GOBP_CORTICOSPINAL_TRACT_MORPHOGENESIS	0.46994	0.888122	0.74905	0.996644	0.76586	0.974839
GOBP_DENDRITIC_SPINE_MORPHOGENESIS	0.47341	0.888122	0.050595	0.918011	0.62362	0.959192
GOBP_DNA_DAMAGE_RESPONSE_SIGNAL_TRANSDUCTION_BY_P53_CLASS_MEDIATOR_RESULTING_IN_CELL_CYCLE_ARREST	0.47426	0.888122	0.74371	0.996644	0.78608	0.978944
GOBP_DNA_METHYLATION	0.47473	0.888122	0.60536	0.994221	0.3019	0.902546
GOBP_EARLY_ENDOSOME_TO_GOLGI_TRANSPORT	0.47558	0.888122	0.14974	0.964845	0.21955	0.871619
GOBP_ENAMEL_MINERALIZATION	0.46846	0.888122	0.53072	0.99061	0.098056	0.802435
GOBP_ENERGY_DERIVATION_BY_OXIDATION_OF_ORGANIC_COMPOUNDS	0.47453	0.888122	0.47226	0.98751	0.32319	0.904566
GOBP_FOLIC_ACID_METABOLIC_PROCESS	0.47139	0.888122	0.22886	0.969081	0.93673	0.993726
GOBP_GLIOGENESIS	0.47463	0.888122	0.84231	0.996644	0.31709	0.904566
GOBP_GLOMERULUS_MORPHOGENESIS	0.47491	0.888122	0.048593	0.918011	0.56331	0.946519
GOBP_GLYCOSYLCERAMIDE_METABOLIC_PROCESS	0.47425	0.888122	0.9842	0.999979	0.096109	0.801831
GOBP_GOLGI_VESICLE_BUDDING	0.46924	0.888122	0.81423	0.996644	0.10811	0.814318
GOBP_G_PROTEIN_COUPLED_RECEPTOR_INTERNALIZATION	0.46758	0.888122	0.56581	0.992219	0.79796	0.978944
GOBP_HAIR_CYCLE_PHASE	0.4692	0.888122	0.47547	0.987799	0.24281	0.880187
GOBP_HISTONE_H3_K9_ACETYLATION	0.47422	0.888122	0.73545	0.996644	0.061506	0.769532
GOBP_INFLAMMASOME_COMPLEX_ASSEMBLY	0.46918	0.888122	0.73942	0.996644	0.70197	0.966876
GOBP_INOSINE_METABOLIC_PROCESS	0.47459	0.888122	0.71442	0.996644	0.3968	0.914848
GOBP_L_PROLINE_BIOSYNTHETIC_PROCESS	0.47407	0.888122	0.086839	0.94418	0.70545	0.967402
GOBP_MALE_GENITALIA_DEVELOPMENT	0.4745	0.888122	0.36404	0.980393	0.72537	0.969782
GOBP_MICROGLIAL_CELL_PROLIFERATION	0.47124	0.888122	0.71008	0.996644	0.46279	0.925746
GOBP_MICROTUBULE_BASED_MOVEMENT	0.47318	0.888122	0.56076	0.99205	0.40898	0.917188
GOBP_MITOCHONDRIAL_CALCIUM_ION_HOMEOSTASIS	0.47052	0.888122	0.89766	0.997416	0.61072	0.956523
GOBP_MONOCYTE_ACTIVATION	0.4667	0.888122	0.013857	0.859994	0.46467	0.926798
GOBP_NEGATIVE_REGULATION_OF_ANTIGEN_RECEPTOR_MEDIATED_SIGNALING_PATHWAY	0.47135	0.888122	0.1247	0.949842	0.86149	0.983405
GOBP_NEGATIVE_REGULATION_OF_CYTOKINESIS	0.47266	0.888122	0.95839	0.999786	0.32249	0.904566
GOBP_NEGATIVE_REGULATION_OF_HEMATOPOIETIC_STEM_CELL_DIFFERENTIATION	0.47427	0.888122	0.91927	0.997416	0.72112	0.969371
GOBP_NEGATIVE_REGULATION_OF_RIG_I_SIGNALING_PATHWAY	0.47043	0.888122	0.008346	0.752107	0.20515	0.871619
GOBP_NEGATIVE_REGULATION_OF_TELOMERE_CAPPING	0.47323	0.888122	0.12007	0.949842	0.47153	0.931059
GOBP_NEGATIVE_REGULATION_OF_TYPE_I_INTERFERON_PRODUCTION	0.47478	0.888122	0.14796	0.962966	0.30668	0.90426
GOBP_NEURON_FATE_COMMITMENT	0.46848	0.888122	0.92677	0.998187	0.32279	0.904566
GOBP_N_ACETYLNEURAMINATE_CATABOLIC_PROCESS	0.4703	0.888122	0.48541	0.987933	0.75071	0.972434
GOBP_ORGANOPHOSPHATE_BIOSYNTHETIC_PROCESS	0.47302	0.888122	0.75432	0.996644	0.48692	0.932546
GOBP_PEPTIDYL_LYSINE_OXIDATION	0.47282	0.888122	0.1317	0.949842	0.54891	0.944923
GOBP_POSITIVE_REGULATION_OF_AMINE_TRANSPORT	0.47231	0.888122	0.58694	0.994221	0.24756	0.880554
GOBP_POSITIVE_REGULATION_OF_BINDING	0.47058	0.888122	0.77304	0.996644	0.08117	0.79251
GOBP_POSITIVE_REGULATION_OF_BONE_RESORPTION	0.47511	0.888122	0.79951	0.996644	0.65069	0.960969
GOBP_POSITIVE_REGULATION_OF_DNA_TEMPLATED_DNA_REPLICATION	0.47312	0.888122	0.4115	0.980393	0.34862	0.905955
GOBP_POSITIVE_REGULATION_OF_GAP_JUNCTION_ASSEMBLY	0.47321	0.888122	0.47206	0.98751	0.26569	0.890141
GOBP_POSITIVE_REGULATION_OF_MEGAKARYOCYTE_DIFFERENTIATION	0.47353	0.888122	0.38335	0.980393	0.83827	0.982617
GOBP_POSITIVE_REGULATION_OF_MESENCHYMAL_CELL_PROLIFERATION	0.47356	0.888122	0.82142	0.996644	0.60343	0.955702
GOBP_POSITIVE_REGULATION_OF_MICROGLIAL_CELL_ACTIVATION	0.47502	0.888122	0.32746	0.975841	0.68159	0.962572
GOBP_POSITIVE_REGULATION_OF_MYELINATION	0.4686	0.888122	0.80222	0.996644	0.30382	0.902596
GOBP_POSITIVE_REGULATION_OF_PROTEIN_DEACETYLATION	0.46717	0.888122	0.61687	0.994221	0.65257	0.960969
GOBP_POSITIVE_REGULATION_OF_SMALL_GTPASE_MEDIATED_SIGNAL_TRANSDUCTION	0.47466	0.888122	0.40314	0.980393	0.55036	0.945279
GOBP_PROTEIN_LOCALIZATION_TO_NON_MOTILE_CILIUM	0.46752	0.888122	0.94734	0.999512	0.42633	0.919162
GOBP_PYRIMIDINE_NUCLEOSIDE_TRIPHOSPHATE_BIOSYNTHETIC_PROCESS	0.47377	0.888122	0.9866	0.999979	0.024881	0.69525
GOBP_REACTIVE_OXYGEN_SPECIES_METABOLIC_PROCESS	0.46934	0.888122	0.65038	0.996644	0.64259	0.960969
GOBP_REGULATION_OF_AXON_GUIDANCE	0.47483	0.888122	0.35533	0.980393	0.22651	0.875079
GOBP_REGULATION_OF_BICELLULAR_TIGHT_JUNCTION_ASSEMBLY	0.47414	0.888122	0.52562	0.99061	0.62954	0.9607
GOBP_REGULATION_OF_DNA_REPLICATION	0.47489	0.888122	0.78394	0.996644	0.42661	0.919162
GOBP_REGULATION_OF_GLUTAMINE_FAMILY_AMINO_ACID_METABOLIC_PROCESS	0.47116	0.888122	0.068964	0.942821	0.10703	0.814318
GOBP_REGULATION_OF_ICOSANOID_SECRETION	0.47538	0.888122	0.52153	0.99061	0.94055	0.994336
GOBP_REGULATION_OF_MAST_CELL_ACTIVATION_INVOLVED_IN_IMMUNE_RESPONSE	0.46921	0.888122	0.93678	0.999087	0.45555	0.924354
GOBP_REGULATION_OF_MICROTUBULE_BASED_PROCESS	0.47224	0.888122	0.67049	0.996644	0.6621	0.960969
GOBP_REGULATION_OF_MYELOID_DENDRITIC_CELL_ACTIVATION	0.46972	0.888122	0.10589	0.946312	0.90096	0.99051
GOBP_REGULATION_OF_SARCOMERE_ORGANIZATION	0.46832	0.888122	0.1602	0.964845	0.76372	0.973547
GOBP_REGULATION_OF_T_CIRCLE_FORMATION	0.47472	0.888122	0.6963	0.996644	0.6033	0.955702
GOBP_RENAL_ABSORPTION	0.46933	0.888122	0.20221	0.966794	0.93902	0.994336
GOBP_RESPONSE_TO_ENDOPLASMIC_RETICULUM_STRESS	0.47338	0.888122	0.42997	0.982274	0.75202	0.972434
GOBP_RESPONSE_TO_TOXIC_SUBSTANCE	0.47432	0.888122	0.67394	0.996644	0.64169	0.960922
GOBP_REVERSIBLE_DIFFERENTIATION	0.47317	0.888122	0.45399	0.983706	0.50836	0.936735
GOBP_RHOMBOMERE_DEVELOPMENT	0.47473	0.888122	0.92045	0.997785	0.21752	0.871619
GOBP_SECRETION_OF_LYSOSOMAL_ENZYMES	0.47177	0.888122	0.16848	0.964845	0.42476	0.919108
GOBP_SMOOTH_MUSCLE_CELL_CHEMOTAXIS	0.4733	0.888122	0.47242	0.98751	0.38013	0.913273
GOBP_TERMINAL_BUTTON_ORGANIZATION	0.47061	0.888122	0.17277	0.966794	0.13868	0.835583
GOBP_TYPE_II_INTERFERON_MEDIATED_SIGNALING_PATHWAY	0.47372	0.888122	0.11665	0.946312	0.29145	0.901289
GOBP_T_CELL_RECEPTOR_SIGNALING_PATHWAY	0.47515	0.888122	0.15103	0.964845	0.52475	0.939815
GOCC_AXOLEMMA	0.46988	0.888122	0.58967	0.994221	0.11204	0.816997
GOCC_CORTICAL_GRANULE	0.47483	0.888122	0.83035	0.996644	0.76614	0.974839
GOCC_CYTOSOLIC_RIBOSOME	0.46897	0.888122	0.68314	0.996644	0.5384	0.943153
GOCC_DENDRITIC_SPINE_NECK	0.47483	0.888122	0.32883	0.975841	0.41571	0.91747
GOCC_MITOCHONDRIAL_ENVELOPE	0.4666	0.888122	0.65029	0.996644	0.66818	0.961611
GOCC_MMXD_COMPLEX	0.47142	0.888122	0.89914	0.997416	0.87517	0.984755
GOCC_NURD_COMPLEX	0.47149	0.888122	0.62644	0.994992	0.65875	0.960969
GOCC_OUTER_DENSE_FIBER	0.47209	0.888122	0.13248	0.949842	0.63833	0.9607
GOCC_RNA_POLYMERASE_TRANSCRIPTION_FACTOR_SL1_COMPLEX	0.47178	0.888122	0.3907	0.980393	0.53403	0.94262
GOCC_SITE_OF_POLARIZED_GROWTH	0.47077	0.888122	0.46461	0.985713	0.31484	0.904566
GOCC_SPECIFIC_GRANULE	0.46856	0.888122	0.23902	0.969081	0.46227	0.925746
GOCC_SPECIFIC_GRANULE_LUMEN	0.47455	0.888122	0.087596	0.945159	0.63841	0.9607
GOCC_SPINDLE_MICROTUBULE	0.47099	0.888122	0.50637	0.99061	0.79111	0.978944
GOCC_UBIQUITIN_CONJUGATING_ENZYME_COMPLEX	0.47211	0.888122	0.43923	0.983411	0.12838	0.82964
GOCC_X_CHROMOSOME	0.46696	0.888122	0.026408	0.883116	0.56912	0.947175
GOMF_ACETYL_COA_C_ACYLTRANSFERASE_ACTIVITY	0.47084	0.888122	0.026441	0.883116	0.98084	0.996841
GOMF_ACTIVE_MONOATOMIC_ION_TRANSMEMBRANE_TRANSPORTER_ACTIVITY	0.46921	0.888122	0.72914	0.996644	0.44415	0.920686
GOMF_CARBON_NITROGEN_LIGASE_ACTIVITY_WITH_GLUTAMINE_AS_AMIDO_N_DONOR	0.47171	0.888122	0.023927	0.876285	0.19467	0.865971
GOMF_COLLAGEN_BINDING	0.47336	0.888122	0.66612	0.996644	0.38032	0.913273
GOMF_CYTOSKELETAL_ANCHOR_ACTIVITY	0.47313	0.888122	0.29495	0.975841	0.099786	0.805865
GOMF_DYNEIN_INTERMEDIATE_CHAIN_BINDING	0.46821	0.888122	0.32379	0.975841	0.63356	0.9607
GOMF_HELICASE_ACTIVITY	0.47384	0.888122	0.68087	0.996644	0.84168	0.982668
GOMF_LIPASE_ACTIVATOR_ACTIVITY	0.47287	0.888122	0.82455	0.996644	0.3217	0.904566
GOMF_LOW_DENSITY_LIPOPROTEIN_PARTICLE_RECEPTOR_ACTIVITY	0.46796	0.888122	0.95716	0.999786	0.71127	0.96781
GOMF_MICROFILAMENT_MOTOR_ACTIVITY	0.47318	0.888122	0.6474	0.996644	0.45663	0.924892
GOMF_MONOATOMIC_ANION_MONOATOMIC_CATION_SYMPORTER_ACTIVITY	0.46893	0.888122	0.69723	0.996644	0.62316	0.959192
GOMF_MYOSIN_BINDING	0.47536	0.888122	0.023682	0.876285	0.85129	0.982736
GOMF_NATURAL_KILLER_CELL_LECTIN_LIKE_RECEPTOR_BINDING	0.47129	0.888122	0.28722	0.975841	0.48357	0.932442
GOMF_NUCLEAR_THYROID_HORMONE_RECEPTOR_BINDING	0.47078	0.888122	0.83319	0.996644	0.47401	0.931108
GOMF_OXIDOREDUCTASE_ACTIVITY_ACTING_ON_THE_ALDEHYDE_OR_OXO_GROUP_OF_DONORS_DISULFIDE_AS_ACCEPTOR	0.47297	0.888122	0.98913	0.999979	0.086909	0.796702
GOMF_PROTEASOME_BINDING	0.4709	0.888122	0.046685	0.918011	0.73153	0.971621
GOMF_PROTEIN_LYSINE_6_OXIDASE_ACTIVITY	0.47282	0.888122	0.1317	0.949842	0.54891	0.944923
GOMF_TETRAPYRROLE_BINDING	0.47169	0.888122	0.46535	0.985985	0.85646	0.982978
HERNANDEZ_ABERRANT_MITOSIS_BY_DOCETACEL_2NM_UP	0.46945	0.888122	0.57084	0.992245	0.58196	0.951652
HUANG_FOXA2_TARGETS_DN	0.46833	0.888122	0.84468	0.996644	0.51438	0.937106
KAAB_HEART_ATRIUM_VS_VENTRICLE_DN	0.47482	0.888122	0.74879	0.996644	0.47652	0.931191
KEGG_ETHER_LIPID_METABOLISM	0.47287	0.888122	0.80509	0.996644	0.49787	0.935631
KEGG_GLYCOSPHINGOLIPID_BIOSYNTHESIS_GANGLIO_SERIES	0.47156	0.888122	0.5599	0.99205	0.33817	0.904566
KENNY_CTNNB1_TARGETS_DN	0.46974	0.888122	0.75572	0.996644	0.71705	0.968592
KHETCHOUMIAN_TRIM24_TARGETS_UP	0.47009	0.888122	0.14388	0.95917	0.65884	0.960969
KREPPEL_CD99_TARGETS_DN	0.47085	0.888122	0.95505	0.999786	0.32697	0.904566
LEE_DOUBLE_POLAR_THYMOCYTE	0.4683	0.888122	0.80892	0.996644	0.052821	0.765095
LEI_MYB_TARGETS	0.47149	0.888122	0.76387	0.996644	0.14401	0.838948
MIKKELSEN_MCV6_LCP_WITH_H3K27ME3	0.46987	0.888122	0.44219	0.983411	0.39444	0.914848
NICK_RESPONSE_TO_PROC_TREATMENT_UP	0.46838	0.888122	0.69306	0.996644	0.62707	0.9607
ONO_FOXP3_TARGETS_DN	0.46882	0.888122	0.16578	0.964845	0.22699	0.875079
PHESSE_TARGETS_OF_APC_AND_MBD2_UP	0.46863	0.888122	0.066669	0.940161	0.68182	0.962638
PID_LKB1_PATHWAY	0.4755	0.888122	0.41263	0.980393	0.80339	0.97947
PID_P38_GAMMA_DELTA_PATHWAY	0.46767	0.888122	0.18508	0.966794	0.24017	0.880187
REACTOME_ACTIVATION_OF_AMPK_DOWNSTREAM_OF_NMDARS	0.47111	0.888122	0.72088	0.996644	0.35396	0.906302
REACTOME_AKT_PHOSPHORYLATES_TARGETS_IN_THE_CYTOSOL	0.47204	0.888122	0.45399	0.983706	0.21956	0.871619
REACTOME_DISEASES_ASSOCIATED_WITH_GLYCOSAMINOGLYCAN_METABOLISM	0.46718	0.888122	0.30933	0.975841	0.40297	0.915299
REACTOME_DISEASES_ASSOCIATED_WITH_O_GLYCOSYLATION_OF_PROTEINS	0.46661	0.888122	0.0036797	0.698622	0.69577	0.965437
REACTOME_ELECTRIC_TRANSMISSION_ACROSS_GAP_JUNCTIONS	0.47453	0.888122	0.80666	0.996644	0.47702	0.931348
REACTOME_FORMATION_OF_TUBULIN_FOLDING_INTERMEDIATES_BY_CCT_TRIC	0.47005	0.888122	0.92666	0.998187	0.38564	0.913273
REACTOME_METAL_SEQUESTRATION_BY_ANTIMICROBIAL_PROTEINS	0.47445	0.888122	0.31829	0.975841	0.48969	0.933229
REACTOME_MOLECULES_ASSOCIATED_WITH_ELASTIC_FIBRES	0.47321	0.888122	0.84376	0.996644	0.37271	0.911933
REACTOME_NCAM1_INTERACTIONS	0.47279	0.888122	0.52126	0.99061	0.49463	0.933953
REACTOME_NONSENSE_MEDIATED_DECAY_NMD	0.46997	0.888122	0.45594	0.983706	0.32791	0.904566
REACTOME_P75NTR_NEGATIVELY_REGULATES_CELL_CYCLE_VIA_SC1	0.47374	0.888122	0.20808	0.966794	0.3034	0.902546
REACTOME_PLATELET_ACTIVATION_SIGNALING_AND_AGGREGATION	0.47405	0.888122	0.85714	0.996727	0.88023	0.985741
REACTOME_PLATELET_HOMEOSTASIS	0.4718	0.888122	0.03857	0.917851	0.77516	0.977202
REACTOME_RHOJ_GTPASE_CYCLE	0.4707	0.888122	0.54796	0.99105	0.31013	0.904566
REACTOME_RORA_ACTIVATES_GENE_EXPRESSION	0.46732	0.888122	0.97789	0.999979	0.25462	0.885442
REACTOME_SELENOAMINO_ACID_METABOLISM	0.47058	0.888122	0.60677	0.994221	0.25496	0.885517
REACTOME_SEROTONIN_AND_MELATONIN_BIOSYNTHESIS	0.47497	0.888122	0.44651	0.983411	0.21438	0.871619
REACTOME_SEROTONIN_RECEPTORS	0.46968	0.888122	0.40472	0.980393	0.78825	0.978944
REACTOME_SHC1_EVENTS_IN_ERBB4_SIGNALING	0.47164	0.888122	0.74416	0.996644	0.79275	0.978944
RICKMAN_TUMOR_DIFFERENTIATED_MODERATELY_VS_POORLY_DN	0.47522	0.888122	0.84844	0.996644	0.35922	0.909245
SANSOM_APC_TARGETS_DN	0.469	0.888122	0.98945	0.999979	0.5422	0.94484
SAUL_SEN_MAYO	0.46825	0.888122	0.51845	0.99061	0.69301	0.964843
SWEET_KRAS_TARGETS_UP	0.473	0.888122	0.59229	0.994221	0.34997	0.90599
TAKEDA_TARGETS_OF_NUP98_HOXA9_FUSION_16D_UP	0.46688	0.888122	0.086462	0.94418	0.82364	0.981056
TERAO_AOX4_TARGETS_SKIN_DN	0.47262	0.888122	0.23504	0.969081	0.17989	0.862427
TIAN_TNF_SIGNALING_NOT_VIA_NFKB	0.46945	0.888122	0.069111	0.943204	0.79277	0.978944
TURJANSKI_MAPK14_TARGETS	0.46973	0.888122	0.29164	0.975841	0.64391	0.960969
URS_ADIPOCYTE_DIFFERENTIATION_DN	0.47328	0.888122	0.58267	0.994069	0.37436	0.912736
VIETOR_IFRD1_TARGETS	0.47053	0.888122	0.82595	0.996644	0.035065	0.732487
WANG_TARGETS_OF_MLL_CBP_FUSION_UP	0.46681	0.888122	0.083042	0.94418	0.15022	0.843848
WENDT_COHESIN_TARGETS_UP	0.4667	0.888122	0.56252	0.992219	0.20424	0.87141
WP_HEMATOPOIETIC_STEM_CELL_DIFFERENTIATION	0.47529	0.888122	0.013012	0.847664	0.81846	0.980603
WP_LUNG_FIBROSIS	0.46789	0.888122	0.027528	0.883116	0.5769	0.950047
WP_NOVEL_INTRACELLULAR_COMPONENTS_OF_RIGILIKE_RECEPTOR_PATHWAY	0.46839	0.888122	0.12367	0.949842	0.76005	0.973256
WP_PROSTAGLANDIN_AND_LEUKOTRIENE_METABOLISM_IN_SENESCENCE	0.47004	0.888122	0.43557	0.983411	0.94559	0.994663
WP_SOMATIC_SEX_DETERMINATION	0.47545	0.888122	0.85528	0.996644	0.21894	0.871619
GOBP_4FE_4S_CLUSTER_ASSEMBLY	0.47571	0.888188	0.32947	0.975841	0.55714	0.945795
GOBP_REGULATION_OF_HEART_RATE	0.47572	0.888188	0.53142	0.99061	0.28537	0.900232
GOBP_MEIOTIC_DNA_DOUBLE_STRAND_BREAK_FORMATION	0.47581	0.888259	0.75414	0.996644	0.36781	0.909761
GOBP_CITRATE_METABOLIC_PROCESS	0.47587	0.888273	0.17387	0.966794	0.2419	0.880187
GOBP_POSITIVE_REGULATION_OF_FATTY_ACID_BIOSYNTHETIC_PROCESS	0.47619	0.888671	0.53488	0.99061	0.84598	0.982668
GOBP_POSITIVE_REGULATION_OF_LIPID_BIOSYNTHETIC_PROCESS	0.47624	0.888671	0.56369	0.992219	0.42853	0.919167
TOOKER_GEMCITABINE_RESISTANCE_UP	0.47623	0.888671	0.77324	0.996644	0.82979	0.981981
GOBP_CELL_CELL_ADHESION	0.47637	0.888696	0.05215	0.918011	0.8312	0.982249
GOBP_REGULATION_OF_CAMP_MEDIATED_SIGNALING	0.47639	0.888696	0.22679	0.969081	0.54718	0.944923
PID_IFNG_PATHWAY	0.47641	0.888696	0.61493	0.994221	0.33862	0.904566
BIOCARTA_INTEGRIN_PATHWAY	0.47649	0.888748	0.53214	0.99061	0.73802	0.972434
GOBP_NEGATIVE_REGULATION_OF_GLIAL_CELL_MIGRATION	0.47696	0.88878	0.12648	0.949842	0.3918	0.914392
GOBP_PURINE_RIBONUCLEOSIDE_CATABOLIC_PROCESS	0.47701	0.88878	0.57082	0.992245	0.43402	0.920263
GOBP_SPHINGOSINE_BIOSYNTHETIC_PROCESS	0.47658	0.88878	0.90834	0.997416	0.5382	0.943153
GOMF_PHOSPHOLIPASE_A2_ACTIVITY	0.47682	0.88878	0.67701	0.996644	0.62617	0.9607
GOMF_RECEPTOR_TYROSINE_KINASE_BINDING	0.47673	0.88878	0.11268	0.946312	0.82779	0.981698
KEGG_ALLOGRAFT_REJECTION	0.47678	0.88878	0.45815	0.983706	0.80624	0.979888
KIM_WT1_TARGETS_12HR_UP	0.47697	0.88878	0.39281	0.980393	0.11198	0.816997
REACTOME_SUMOYLATION_OF_DNA_DAMAGE_RESPONSE_AND_REPAIR_PROTEINS	0.47703	0.88878	0.16006	0.964845	0.26028	0.889015
REACTOME_TNFR2_NON_CANONICAL_NF_KB_PATHWAY	0.47664	0.88878	0.56935	0.992219	0.74342	0.972434
WP_PTF1A_RELATED_REGULATORY_PATHWAY	0.4769	0.88878	0.58647	0.994221	0.32983	0.904566
MASSARWEH_TAMOXIFEN_RESISTANCE_DN	0.47737	0.889219	0.46999	0.986701	0.81055	0.979953
WP_KREBS_CYCLE_DISORDERS	0.47736	0.889219	0.80085	0.996644	0.65135	0.960969
GOBP_AXIS_SPECIFICATION	0.47772	0.889538	0.22058	0.969081	0.33136	0.904566
GOBP_GOLGI_TO_PLASMA_MEMBRANE_TRANSPORT	0.47783	0.889538	0.44251	0.983411	0.81306	0.979953
GOBP_NEGATIVE_REGULATION_OF_NEUROINFLAMMATORY_RESPONSE	0.47776	0.889538	0.10544	0.946312	0.68678	0.964384
GOBP_OMEGA_HYDROXYLASE_P450_PATHWAY	0.47771	0.889538	0.6004	0.994221	0.64132	0.960922
GOBP_REGULATION_OF_STEROID_HORMONE_BIOSYNTHETIC_PROCESS	0.4779	0.889538	0.087507	0.944938	0.62023	0.958193
REACTOME_RAS_SIGNALING_DOWNSTREAM_OF_NF1_LOSS_OF_FUNCTION_VARIANTS	0.47793	0.889538	0.34671	0.979404	0.76554	0.974767
REACTOME_TRANSPORT_OF_BILE_SALTS_AND_ORGANIC_ACIDS_METAL_IONS_AND_AMINE_COMPOUNDS	0.47763	0.889538	0.45188	0.983706	0.17242	0.859069
ZHAN_MULTIPLE_MYELOMA_MS_DN	0.47796	0.889538	0.58393	0.994069	0.54119	0.944472
URS_ADIPOCYTE_DIFFERENTIATION_UP	0.47803	0.889571	0.8087	0.996644	0.87644	0.985206
GOBP_PEPTIDYL_SERINE_AUTOPHOSPHORYLATION	0.47814	0.889678	0.31199	0.975841	0.21573	0.871619
GOBP_GLYCOSYL_COMPOUND_CATABOLIC_PROCESS	0.47835	0.889698	0.31132	0.975841	0.46276	0.925746
GOBP_REGULATION_OF_3_UTR_MEDIATED_MRNA_STABILIZATION	0.47823	0.889698	0.39058	0.980393	0.13007	0.830336
GOMF_CILIARY_NEUROTROPHIC_FACTOR_RECEPTOR_BINDING	0.47836	0.889698	0.49251	0.989497	0.73859	0.972434
HUI_MAPK14_TARGETS_UP	0.47826	0.889698	0.57051	0.992219	0.017259	0.680569
GOBP_CELL_DEATH_IN_RESPONSE_TO_OXIDATIVE_STRESS	0.47853	0.88982	0.78911	0.996644	0.47869	0.931395
KEGG_REGULATION_OF_ACTIN_CYTOSKELETON	0.4785	0.88982	0.39305	0.980393	0.041425	0.744572
COLDREN_GEFITINIB_RESISTANCE_UP	0.4786	0.889853	0.67477	0.996644	0.46202	0.925739
GOBP_RESPONSE_TO_ORGANIC_CYCLIC_COMPOUND	0.47872	0.889918	0.67968	0.996644	0.55618	0.945795
KERLEY_RESPONSE_TO_CISPLATIN_DN	0.47874	0.889918	0.83395	0.996644	0.32582	0.904566
GOBP_REGULATION_OF_ER_TO_GOLGI_VESICLE_MEDIATED_TRANSPORT	0.47899	0.89012	0.87907	0.997333	0.83564	0.982617
GOBP_REGULATION_OF_T_CELL_MEDIATED_CYTOTOXICITY	0.47911	0.89012	0.99866	0.999979	0.64222	0.960969
GOCC_NUCLEAR_PERIPHERY	0.47896	0.89012	0.027784	0.883116	0.31005	0.904566
GOMF_BETA_GALACTOSIDASE_ACTIVITY	0.47911	0.89012	0.59555	0.994221	0.3254	0.904566
REACTOME_PEXOPHAGY	0.47903	0.89012	0.080927	0.94418	0.83846	0.982634
WP_AGERAGE_PATHWAY	0.47929	0.890357	0.57321	0.992501	0.81853	0.980603
GOBP_CELL_CELL_SIGNALING_BY_WNT	0.47952	0.890529	0.46766	0.986698	0.57186	0.947931
GOBP_CEREBROSPINAL_FLUID_CIRCULATION	0.4795	0.890529	0.11525	0.946312	0.52442	0.939815
SASSON_FSH_RESPONSE	0.47954	0.890529	0.91925	0.997416	0.059618	0.7682
GOBP_AUTOPHAGOSOME_MATURATION	0.47986	0.89054	0.096969	0.946312	0.93536	0.993726
GOBP_CORONARY_VASCULATURE_MORPHOGENESIS	0.47966	0.89054	0.85819	0.996727	0.81923	0.980603
GOCC_F_ACTIN_CAPPING_PROTEIN_COMPLEX	0.47976	0.89054	0.52368	0.99061	0.81247	0.979953
GOMF_PHOSPHATIDYLINOSITOL_PHOSPHATE_5_PHOSPHATASE_ACTIVITY	0.47978	0.89054	0.43307	0.982831	0.76609	0.974839
LEE_BMP2_TARGETS_UP	0.47983	0.89054	0.092007	0.946312	0.84977	0.982736
REACTOME_COBALAMIN_CBL_METABOLISM	0.47977	0.89054	0.15655	0.964845	0.41941	0.91747
GOMF_HIGH_DENSITY_LIPOPROTEIN_PARTICLE_BINDING	0.47997	0.89055	0.3458	0.979404	0.38731	0.913273
ZHENG_BOUND_BY_FOXP3	0.47994	0.89055	0.83454	0.996644	0.10341	0.805869
GOBP_KETONE_CATABOLIC_PROCESS	0.4802	0.890565	0.44044	0.983411	0.60983	0.95612
GOBP_LOBAR_BRONCHUS_DEVELOPMENT	0.48018	0.890565	0.51872	0.99061	0.46638	0.928121
GOBP_POSITIVE_REGULATION_OF_APOPTOTIC_PROCESS_INVOLVED_IN_DEVELOPMENT	0.48022	0.890565	0.27144	0.97375	0.83739	0.982617
GOBP_POSITIVE_REGULATION_OF_APOPTOTIC_PROCESS_INVOLVED_IN_MORPHOGENESIS	0.48022	0.890565	0.27144	0.97375	0.83739	0.982617
WP_MRNA_VACCINE_ACTIVATION_OF_DENDRITIC_CELL_AND_INDUCTION_OF_IFN1	0.48024	0.890565	0.49878	0.989624	0.93746	0.993778
GOBP_NEGATIVE_REGULATION_OF_AXON_EXTENSION_INVOLVED_IN_AXON_GUIDANCE	0.48034	0.890653	0.77276	0.996644	0.61753	0.957165
GOBP_ACTIVATION_OF_INNATE_IMMUNE_RESPONSE	0.48083	0.890702	0.040587	0.918011	0.99483	0.99883
GOBP_HISTONE_H3_K9_METHYLATION	0.48062	0.890702	0.91348	0.997416	0.23722	0.878911
GOBP_NEGATIVE_REGULATION_OF_HISTONE_H3_K9_METHYLATION	0.48086	0.890702	0.8521	0.996644	0.90804	0.99051
GOCC_PERINUCLEAR_ENDOPLASMIC_RETICULUM	0.48066	0.890702	0.91579	0.997416	0.15225	0.846086
GOCC_SAGA_TYPE_COMPLEX	0.48056	0.890702	0.37099	0.980393	0.78561	0.978944
GOERING_BLOOD_HDL_CHOLESTEROL_QTL_TRANS	0.48049	0.890702	0.29336	0.975841	0.24356	0.880187
GOMF_HEXOSAMINIDASE_ACTIVITY	0.48089	0.890702	0.16655	0.964845	0.36314	0.90929
KANNAN_TP53_TARGETS_DN	0.48075	0.890702	0.15481	0.964845	0.39544	0.914848
SUH_COEXPRESSED_WITH_ID1_AND_ID2_UP	0.48061	0.890702	0.65227	0.996644	0.17441	0.860966
WP_GLUCOCORTICOID_RECEPTOR_PATHWAY	0.48073	0.890702	0.8474	0.996644	0.42611	0.919162
GOBP_CALCIUM_ION_IMPORT_INTO_SARCOPLASMIC_RETICULUM	0.48108	0.890957	0.48176	0.987799	0.57973	0.951107
GOBP_GLYCINE_METABOLIC_PROCESS	0.48125	0.891175	0.81917	0.996644	0.803	0.979416
GOBP_SIGNAL_TRANSDUCTION_INVOLVED_IN_REGULATION_OF_GENE_EXPRESSION	0.4814	0.891258	0.011149	0.810668	0.011066	0.646045
GOBP_TROPHOBLAST_GIANT_CELL_DIFFERENTIATION	0.48137	0.891258	0.97521	0.999979	0.41611	0.91747
GOBP_GLUTAMATE_REUPTAKE	0.48187	0.891463	0.59507	0.994221	0.43157	0.919167
GOBP_MEMBRANE_LIPID_CATABOLIC_PROCESS	0.48188	0.891463	0.2965	0.975841	0.46648	0.928122
GOBP_NEGATIVE_REGULATION_OF_BLOOD_CIRCULATION	0.48193	0.891463	0.81737	0.996644	0.34859	0.905955
GOBP_POSITIVE_REGULATION_OF_DOPAMINE_SECRETION	0.48176	0.891463	0.63901	0.995546	0.083474	0.793807
GOBP_POSITIVE_REGULATION_OF_EPITHELIAL_CELL_APOPTOTIC_PROCESS	0.48182	0.891463	0.39135	0.980393	0.66718	0.961601
GOBP_SEMAPHORIN_PLEXIN_SIGNALING_PATHWAY_INVOLVED_IN_NEURON_PROJECTION_GUIDANCE	0.48167	0.891463	0.16759	0.964845	0.40698	0.915768
GOMF_ACETYLESTERASE_ACTIVITY	0.4817	0.891463	0.38735	0.980393	0.55102	0.945444
REACTOME_PEPTIDE_LIGAND_BINDING_RECEPTORS	0.48189	0.891463	0.76896	0.996644	0.67696	0.962317
GOBP_REGULATION_OF_PLASMA_CELL_DIFFERENTIATION	0.48205	0.891588	0.10843	0.946312	0.40213	0.915248
GOBP_CRANIOFACIAL_SUTURE_MORPHOGENESIS	0.48218	0.891731	0.65301	0.996644	0.18787	0.865228
GOBP_REGULATION_OF_CELLULAR_RESPONSE_TO_MACROPHAGE_COLONY_STIMULATING_FACTOR_STIMULUS	0.48232	0.891736	0.087809	0.945657	0.82639	0.98127
GOBP_RESPONSE_TO_NITRIC_OXIDE	0.48232	0.891736	0.12923	0.949842	0.54182	0.944835
GOCC_CALYX_OF_HELD	0.48234	0.891736	0.3039	0.975841	0.19033	0.865228
GOMF_RNA_POLYMERASE_II_CTD_HEPTAPEPTIDE_REPEAT_KINASE_ACTIVITY	0.48241	0.891769	0.36474	0.980393	0.092421	0.800682
GOBP_ADP_TRANSPORT	0.4826	0.891926	0.8109	0.996644	0.63393	0.9607
PID_ERBB4_PATHWAY	0.48257	0.891926	0.74151	0.996644	0.8109	0.979953
DEURIG_T_CELL_PROLYMPHOCYTIC_LEUKEMIA_DN	0.48299	0.891968	0.89835	0.997416	0.10183	0.805865
GOBP_POSITIVE_REGULATION_OF_CYTOSKELETON_ORGANIZATION	0.48286	0.891968	0.56653	0.992219	0.67251	0.962317
GOBP_PTERIDINE_CONTAINING_COMPOUND_BIOSYNTHETIC_PROCESS	0.48292	0.891968	0.17544	0.966794	0.90297	0.99051
GOBP_REGULATION_OF_GLUCOCORTICOID_METABOLIC_PROCESS	0.48274	0.891968	0.2632	0.97112	0.65818	0.960969
GOCC_ENDOLYSOSOME	0.48281	0.891968	0.55986	0.99205	0.7573	0.972434
GOMF_FERRIC_IRON_BINDING	0.48281	0.891968	0.90803	0.997416	0.84264	0.982668
LINDSTEDT_DENDRITIC_CELL_MATURATION_B	0.48296	0.891968	0.097274	0.946312	0.93126	0.993527
REACTOME_TRANSCRIPTIONAL_REGULATION_OF_TESTIS_DIFFERENTIATION	0.48306	0.892001	0.88412	0.997416	0.22091	0.871619
BIOCARTA_TALL1_PATHWAY	0.48338	0.892107	0.0093493	0.767691	0.7077	0.96781
GOBP_CARDIAC_CONDUCTION_SYSTEM_DEVELOPMENT	0.48328	0.892107	0.61658	0.994221	0.1771	0.860966
GOMF_TRANSKETOLASE_OR_TRANSALDOLASE_ACTIVITY	0.48335	0.892107	0.40196	0.980393	0.10588	0.812862
PID_FOXO_PATHWAY	0.48323	0.892107	0.12822	0.949842	0.56871	0.947175
WP_G13_SIGNALING_PATHWAY	0.48327	0.892107	0.17157	0.965492	0.076412	0.786769
BIOCARTA_LECTIN_PATHWAY	0.48359	0.892237	0.54942	0.99105	0.82957	0.981981
GOBP_INTESTINAL_EPITHELIAL_CELL_MATURATION	0.48364	0.892237	0.64039	0.9961	0.64886	0.960969
GOBP_POSITIVE_REGULATION_OF_SMOOTH_MUSCLE_CELL_PROLIFERATION	0.48364	0.892237	0.49158	0.989497	0.75266	0.972434
PARK_HSC_AND_MULTIPOTENT_PROGENITORS	0.48366	0.892237	0.9998	0.999979	0.18512	0.864682
GOBP_POSITIVE_REGULATION_OF_APOPTOTIC_SIGNALING_PATHWAY	0.48381	0.892242	0.34673	0.979404	0.8345	0.982617
GOBP_REGULATION_OF_PROTEIN_KINASE_A_SIGNALING	0.48382	0.892242	0.16996	0.964845	0.72562	0.969782
NATSUME_RESPONSE_TO_INTERFERON_BETA_DN	0.48382	0.892242	0.40623	0.980393	0.83157	0.982267
GOBP_CENTRAL_NERVOUS_SYSTEM_NEURON_DEVELOPMENT	0.4842	0.892339	0.50039	0.989624	0.55675	0.945795
GOBP_L_PHENYLALANINE_METABOLIC_PROCESS	0.4842	0.892339	0.049863	0.918011	0.53787	0.943153
GOBP_MICROTUBULE_BASED_PROTEIN_TRANSPORT	0.48431	0.892339	0.5571	0.991327	0.31462	0.904566
GOBP_POSITIVE_REGULATION_OF_MAST_CELL_CHEMOTAXIS	0.48411	0.892339	0.54484	0.99088	0.54364	0.944923
GOBP_PURINE_DEOXYRIBONUCLEOTIDE_METABOLIC_PROCESS	0.48445	0.892339	0.28442	0.975841	0.22696	0.875079
GOBP_REGULATION_OF_FATTY_ACID_BETA_OXIDATION	0.48424	0.892339	0.50153	0.989857	0.22118	0.871619
GOMF_CIS_TRANS_ISOMERASE_ACTIVITY	0.48422	0.892339	0.44562	0.983411	0.018142	0.680569
GOMF_CYTOKINE_RECEPTOR_ACTIVITY	0.48407	0.892339	0.85432	0.996644	0.43045	0.919167
REACTOME_CREB_PHOSPHORYLATION	0.48441	0.892339	0.22718	0.969081	0.7502	0.972434
SUMI_HNF4A_TARGETS	0.48438	0.892339	0.78535	0.996644	0.51194	0.936735
TSAI_DNAJB4_TARGETS_UP	0.48435	0.892339	0.91403	0.997416	0.70824	0.96781
GOBP_REGULATION_OF_PROTEIN_ADP_RIBOSYLATION	0.48452	0.892371	0.10806	0.946312	0.40143	0.915248
GOBP_NEGATIVE_REGULATION_OF_CELLULAR_EXTRAVASATION	0.48466	0.892532	0.71795	0.996644	0.16344	0.855296
LI_LUNG_CANCER	0.48487	0.892822	0.0676	0.942183	0.73227	0.97209
FERREIRA_EWINGS_SARCOMA_UNSTABLE_VS_STABLE_UP	0.48562	0.89313	0.47025	0.986701	0.75402	0.972434
GOBP_HORMONE_TRANSPORT	0.48572	0.89313	0.76437	0.996644	0.307	0.904566
GOBP_MACROAUTOPHAGY	0.48539	0.89313	0.10934	0.946312	0.86147	0.983405
GOBP_REGULATION_OF_EPITHELIAL_CELL_APOPTOTIC_PROCESS	0.4856	0.89313	0.83325	0.996644	0.75931	0.97288
GOBP_REGULATION_OF_TRANSCRIPTION_REGULATORY_REGION_DNA_BINDING	0.48567	0.89313	0.49544	0.989624	0.20166	0.869921
GOBP_REGULATION_OF_T_CELL_ACTIVATION	0.48515	0.89313	0.14342	0.95917	0.58739	0.951762
GOBP_SKIN_EPIDERMIS_DEVELOPMENT	0.4853	0.89313	0.36232	0.980393	0.72037	0.969371
GOMF_GLYCINE_TRANSMEMBRANE_TRANSPORTER_ACTIVITY	0.48546	0.89313	0.22128	0.969081	0.91037	0.990664
GOMF_SYMPORTER_ACTIVITY	0.48559	0.89313	0.32562	0.975841	0.42269	0.919056
HINATA_NFKB_TARGETS_FIBROBLAST_UP	0.4856	0.89313	0.57338	0.992501	0.89923	0.990072
KOHOUTEK_CCNT2_TARGETS	0.48562	0.89313	0.21876	0.969081	0.32036	0.904566
REACTOME_TYROSINE_CATABOLISM	0.48527	0.89313	0.23941	0.969081	0.27832	0.895916
WP_TYROSINE_METABOLISM_AND_RELATED_DISORDERS	0.48527	0.89313	0.23941	0.969081	0.27832	0.895916
GOCC_NUCLEOLUS	0.48599	0.89353	0.31683	0.975841	0.35716	0.907492
ZHAN_MULTIPLE_MYELOMA_CD1_AND_CD2_UP	0.48605	0.893544	0.54829	0.99105	0.046564	0.753899
GOMF_MECHANOSENSITIVE_MONOATOMIC_ION_CHANNEL_ACTIVITY	0.48617	0.893668	0.58227	0.994069	0.59288	0.954005
BIOCARTA_PKC_PATHWAY	0.48712	0.893801	0.15263	0.964845	0.89138	0.989317
DELASERNA_TARGETS_OF_MYOD_AND_SMARCA4	0.48767	0.893801	0.4007	0.980393	0.79693	0.978944
GOBP_ANTIBODY_DEPENDENT_CELLULAR_CYTOTOXICITY	0.48802	0.893801	0.98801	0.999979	0.033856	0.730611
GOBP_CD4_POSITIVE_ALPHA_BETA_T_CELL_PROLIFERATION	0.48729	0.893801	0.24258	0.969081	0.87906	0.985718
GOBP_DETOXIFICATION_OF_NITROGEN_COMPOUND	0.48862	0.893801	0.019356	0.876285	0.65244	0.960969
GOBP_DICARBOXYLIC_ACID_TRANSPORT	0.48849	0.893801	0.80846	0.996644	0.30522	0.903736
GOBP_IMMUNOLOGICAL_SYNAPSE_FORMATION	0.48742	0.893801	0.63088	0.994992	0.53877	0.943153
GOBP_MEMBRANE_INVAGINATION	0.48783	0.893801	0.76998	0.996644	0.87111	0.983988
GOBP_MITOCHONDRIAL_PROTON_TRANSPORTING_ATP_SYNTHASE_COMPLEX_ASSEMBLY	0.48657	0.893801	0.49302	0.989497	0.65169	0.960969
GOBP_MYELOID_CELL_ACTIVATION_INVOLVED_IN_IMMUNE_RESPONSE	0.48781	0.893801	0.49782	0.989624	0.39189	0.914392
GOBP_NEGATIVE_REGULATION_OF_ADAPTIVE_IMMUNE_RESPONSE	0.4886	0.893801	0.24347	0.969081	0.65939	0.960969
GOBP_PHAGOSOME_MATURATION	0.48866	0.893801	0.028629	0.885511	0.57867	0.950713
GOBP_PHOSPHATIDYLINOSITOL_PHOSPHATE_BIOSYNTHETIC_PROCESS	0.48662	0.893801	0.60656	0.994221	0.79397	0.978944
GOBP_PHOSPHOLIPID_DEPHOSPHORYLATION	0.48689	0.893801	0.94177	0.999087	0.32216	0.904566
GOBP_POSITIVE_REGULATION_OF_MITOPHAGY	0.48819	0.893801	0.64783	0.996644	0.3958	0.914848
GOBP_POSITIVE_REGULATION_OF_PLATELET_AGGREGATION	0.48845	0.893801	0.072752	0.94418	0.44191	0.920686
GOBP_POSITIVE_REGULATION_OF_STEROID_METABOLIC_PROCESS	0.48857	0.893801	0.72278	0.996644	0.06005	0.7682
GOBP_PROTEIN_SIALYLATION	0.48863	0.893801	0.49626	0.989624	0.55773	0.945795
GOBP_REGULATION_OF_BLOOD_VESSEL_REMODELING	0.48665	0.893801	0.29567	0.975841	0.51381	0.937044
GOBP_REGULATION_OF_NUCLEOTIDE_EXCISION_REPAIR	0.48775	0.893801	0.06927	0.943859	0.21012	0.871619
GOBP_REGULATION_OF_NUCLEOTIDE_METABOLIC_PROCESS	0.48856	0.893801	0.57222	0.992406	0.73211	0.97209
GOBP_RESPONSE_TO_TUMOR_CELL	0.48768	0.893801	0.67169	0.996644	0.50365	0.936735
GOBP_RETICULOPHAGY	0.48649	0.893801	0.48173	0.987799	0.89881	0.990072
GOBP_RIBOSOMAL_LARGE_SUBUNIT_ASSEMBLY	0.48831	0.893801	0.80062	0.996644	0.5313	0.942305
GOBP_TRANSFERRIN_TRANSPORT	0.4868	0.893801	0.36072	0.980393	0.79253	0.978944
GOBP_ZYGOTIC_DETERMINATION_OF_ANTERIOR_POSTERIOR_AXIS_EMBRYO	0.48717	0.893801	0.24629	0.969081	0.64182	0.960922
GOCC_ALPHA_DNA_POLYMERASE_PRIMASE_COMPLEX	0.48766	0.893801	0.92692	0.998187	0.66586	0.961601
GOCC_APICAL_CORTEX	0.48741	0.893801	0.097576	0.946312	0.84538	0.982668
GOCC_MICROTUBULE_MINUS_END	0.48654	0.893801	0.8665	0.997333	0.60282	0.955656
GOCC_TRANSCRIPTION_EXPORT_COMPLEX_2	0.48693	0.893801	0.10477	0.946312	0.79824	0.978944
GOMF_LOW_DENSITY_LIPOPROTEIN_PARTICLE_RECEPTOR_BINDING	0.48691	0.893801	0.13449	0.950358	0.62831	0.9607
HOLLEMAN_DAUNORUBICIN_ALL_DN	0.48828	0.893801	0.056845	0.923933	0.37554	0.913273
KRIGE_RESPONSE_TO_TOSEDOSTAT_6HR_DN	0.48826	0.893801	0.47576	0.987799	0.23829	0.878911
MEBARKI_HCC_PROGENITOR_WNT_DN_BLOCKED_BY_FZD8CRD	0.48646	0.893801	0.821	0.996644	0.36976	0.910216
PIEPOLI_LGI1_TARGETS_UP	0.4876	0.893801	0.71735	0.996644	0.40384	0.915456
RASHI_RESPONSE_TO_IONIZING_RADIATION_3	0.48836	0.893801	0.32648	0.975841	0.39061	0.914375
REACTOME_CLATHRIN_MEDIATED_ENDOCYTOSIS	0.4882	0.893801	0.98408	0.999979	0.36013	0.90929
REACTOME_MITOTIC_PROMETAPHASE	0.48829	0.893801	0.94226	0.999087	0.14242	0.838427
REACTOME_OTHER_INTERLEUKIN_SIGNALING	0.48678	0.893801	0.62066	0.994221	0.16905	0.857297
REACTOME_REGULATION_OF_SIGNALING_BY_NODAL	0.4876	0.893801	0.29379	0.975841	0.86237	0.983409
REACTOME_RHO_GTPASES_ACTIVATE_RHOTEKIN_AND_RHOPHILINS	0.48788	0.893801	0.92701	0.998187	0.02412	0.69525
SESTO_RESPONSE_TO_UV_C8	0.48848	0.893801	0.75805	0.996644	0.52651	0.940273
TONKS_TARGETS_OF_RUNX1_RUNX1T1_FUSION_SUSTAINED_IN_GRANULOCYTE_DN	0.48779	0.893801	0.5353	0.99061	0.39672	0.914848
TURJANSKI_MAPK7_TARGETS	0.48641	0.893801	0.25052	0.969081	0.47318	0.931108
WAGSCHAL_EHMT2_TARGETS_UP	0.48723	0.893801	0.12958	0.949842	0.14421	0.839161
WANG_ESOPHAGUS_CANCER_VS_NORMAL_UP	0.48822	0.893801	0.20356	0.966794	0.57435	0.948443
BRUINS_UVC_RESPONSE_EARLY_LATE	0.48888	0.893818	0.081903	0.94418	0.033986	0.731559
GOBP_ADHERENS_JUNCTION_ORGANIZATION	0.48884	0.893818	0.91393	0.997416	0.80605	0.979888
GOBP_INTRACELLULAR_MONOATOMIC_ION_HOMEOSTASIS	0.48882	0.893818	0.95765	0.999786	0.38014	0.913273
GOCC_NLS_DEPENDENT_PROTEIN_NUCLEAR_IMPORT_COMPLEX	0.48877	0.893818	0.16318	0.964845	0.15134	0.845564
CONRAD_STEM_CELL	0.49015	0.893825	0.96885	0.999979	0.32986	0.904566
FARMER_BREAST_CANCER_CLUSTER_6	0.48954	0.893825	0.66181	0.996644	0.13941	0.835919
GOBP_AXIS_ELONGATION	0.4892	0.893825	0.63733	0.995533	0.33981	0.904566
GOBP_BRONCHUS_DEVELOPMENT	0.48997	0.893825	0.42473	0.980882	0.39391	0.914848
GOBP_DEVELOPMENTAL_PROCESS_INVOLVED_IN_REPRODUCTION	0.48958	0.893825	0.84094	0.996644	0.66366	0.961073
GOBP_ENDODERM_FORMATION	0.48939	0.893825	0.2398	0.969081	0.6579	0.960969
GOBP_EPITHELIAL_CELL_MORPHOGENESIS	0.49	0.893825	0.19192	0.966794	0.15926	0.852713
GOBP_HEART_VALVE_DEVELOPMENT	0.49006	0.893825	0.38249	0.980393	0.29657	0.901289
GOBP_MUSCLE_HYPERTROPHY_IN_RESPONSE_TO_STRESS	0.48984	0.893825	0.76178	0.996644	0.42296	0.919056
GOBP_NEGATIVE_REGULATION_OF_GENE_EXPRESSION_VIA_CHROMOSOMAL_DNA_CYTOSINE_METHYLATION	0.48909	0.893825	0.16502	0.964845	0.28965	0.901289
GOBP_PLASMA_MEMBRANE_TUBULATION	0.49006	0.893825	0.60941	0.994221	0.97766	0.996841
GOBP_REGULATION_OF_DNA_TEMPLATED_DNA_REPLICATION_INITIATION	0.48909	0.893825	0.0079085	0.752107	0.74209	0.972434
GOBP_REGULATION_OF_TRANSLATIONAL_FIDELITY	0.48928	0.893825	0.6827	0.996644	0.063569	0.773546
GOBP_RETINAL_METABOLIC_PROCESS	0.48913	0.893825	0.39688	0.980393	0.68255	0.962958
GOCC_ATPASE_COMPLEX	0.48985	0.893825	0.18848	0.966794	0.24192	0.880187
GOCC_ENVELOPE	0.49025	0.893825	0.57631	0.993702	0.81704	0.980415
GOCC_U7_SNRNP	0.4898	0.893825	0.76523	0.996644	0.056426	0.7682
GOMF_CYTOKINE_ACTIVITY	0.49021	0.893825	0.40154	0.980393	0.90738	0.99051
GOMF_POLYAMINE_TRANSMEMBRANE_TRANSPORTER_ACTIVITY	0.48971	0.893825	0.50647	0.99061	0.17694	0.860966
MARSON_FOXP3_CORE_DIRECT_TARGETS	0.48995	0.893825	0.6871	0.996644	0.53319	0.94262
PLASARI_TGFB1_TARGETS_1HR_UP	0.48895	0.893825	0.36274	0.980393	0.60538	0.955702
REACTOME_GLYCOSAMINOGLYCAN_METABOLISM	0.4895	0.893825	0.75142	0.996644	0.28459	0.899743
REACTOME_LATE_ENDOSOMAL_MICROAUTOPHAGY	0.49021	0.893825	0.36579	0.980393	0.23784	0.878911
REACTOME_SIGNALING_BY_PDGFRA_TRANSMEMBRANE_JUXTAMEMBRANE_AND_KINASE_DOMAIN_MUTANTS	0.48951	0.893825	0.78027	0.996644	0.5558	0.945795
WANG_BARRETTS_ESOPHAGUS_DN	0.49001	0.893825	0.49727	0.989624	0.42617	0.919162
WP_METABOLIC_REPROGRAMMING_IN_PANCREATIC_CANCER	0.48937	0.893825	0.91359	0.997416	0.26293	0.88904
BIOCARTA_GSK3_PATHWAY	0.49162	0.893825	0.9821	0.999979	0.73646	0.972434
BIOCARTA_MITR_PATHWAY	0.49081	0.893825	0.69151	0.996644	0.7435	0.972434
GOBP_CARBOHYDRATE_IMPORT_ACROSS_PLASMA_MEMBRANE	0.49037	0.893825	0.78666	0.996644	0.7283	0.970548
GOBP_CEREBRAL_CORTEX_GABAERGIC_INTERNEURON_DEVELOPMENT	0.49173	0.893825	0.59499	0.994221	0.27562	0.894681
GOBP_GLYCEROPHOSPHOLIPID_METABOLIC_PROCESS	0.49036	0.893825	0.91239	0.997416	0.37473	0.913065
GOBP_GROWTH	0.49199	0.893825	0.22791	0.969081	0.20145	0.869629
GOBP_KYNURENINE_METABOLIC_PROCESS	0.49108	0.893825	0.84623	0.996644	0.8222	0.981056
GOBP_MITOTIC_SPINDLE_ORGANIZATION	0.49155	0.893825	0.12448	0.949842	0.77758	0.97737
GOBP_MOTOR_NEURON_MIGRATION	0.49043	0.893825	0.91002	0.997416	0.16937	0.857923
GOBP_MUSCLE_SYSTEM_PROCESS	0.49118	0.893825	0.93828	0.999087	0.35075	0.90599
GOBP_NEGATIVE_REGULATION_OF_PROTEOLYSIS_INVOLVED_IN_PROTEIN_CATABOLIC_PROCESS	0.49107	0.893825	0.27779	0.975841	0.58923	0.952603
GOBP_PEXOPHAGY	0.49073	0.893825	0.10693	0.946312	0.92551	0.993277
GOBP_PRIMARY_ALCOHOL_BIOSYNTHETIC_PROCESS	0.49091	0.893825	0.23657	0.969081	0.65272	0.960969
GOBP_REGULATION_OF_ENDODERMAL_CELL_DIFFERENTIATION	0.49078	0.893825	0.34007	0.979404	0.74419	0.972434
GOBP_REGULATION_OF_GAMMA_DELTA_T_CELL_ACTIVATION	0.49216	0.893825	0.80963	0.996644	0.49975	0.936034
GOBP_REGULATION_OF_HIGH_DENSITY_LIPOPROTEIN_PARTICLE_CLEARANCE	0.49054	0.893825	0.89349	0.997416	0.66677	0.961601
GOBP_REGULATION_OF_MACROPHAGE_APOPTOTIC_PROCESS	0.49213	0.893825	0.023454	0.876285	0.90181	0.99051
GOBP_REGULATION_OF_RECEPTOR_MEDIATED_ENDOCYTOSIS	0.49094	0.893825	0.99251	0.999979	0.25064	0.883161
GOBP_RESPONSE_TO_INTERLEUKIN_17	0.49126	0.893825	0.0002179	0.336854	0.81066	0.979953
GOBP_VASCULOGENESIS	0.4923	0.893825	0.77689	0.996644	0.61681	0.95713
GOCC_MHC_CLASS_I_PROTEIN_COMPLEX	0.49195	0.893825	0.81294	0.996644	0.18585	0.865228
GOMF_ANDROGEN_BINDING	0.49114	0.893825	0.87582	0.997333	0.41721	0.91747
GOMF_EXOPEPTIDASE_ACTIVITY	0.49229	0.893825	0.61228	0.994221	0.66309	0.961073
GOMF_PHOSPHATIDYLINOSITOL_4_5_BISPHOSPHATE_5_PHOSPHATASE_ACTIVITY	0.4922	0.893825	0.19189	0.966794	0.27836	0.895916
GOMF_SPHINGOLIPID_TRANSPORTER_ACTIVITY	0.49197	0.893825	0.94643	0.999372	0.81171	0.979953
HENDRICKS_SMARCA4_TARGETS_DN	0.49224	0.893825	0.3048	0.975841	0.03027	0.714092
HOLLERN_SOLID_NODULAR_BREAST_TUMOR_DN	0.4918	0.893825	0.33082	0.975841	0.38619	0.913273
KEGG_APOPTOSIS	0.49222	0.893825	0.65542	0.996644	0.43128	0.919167
MARTORIATI_MDM4_TARGETS_FETAL_LIVER_DN	0.49165	0.893825	0.30617	0.975841	0.052423	0.762599
PID_FAK_PATHWAY	0.49134	0.893825	0.47677	0.987799	0.32556	0.904566
REACTOME_KERATAN_SULFATE_KERATIN_METABOLISM	0.4911	0.893825	0.32035	0.975841	0.76133	0.973547
REACTOME_SEMA4D_MEDIATED_INHIBITION_OF_CELL_ATTACHMENT_AND_MIGRATION	0.49205	0.893825	0.22492	0.969081	0.59258	0.954005
REACTOME_TNFR1_INDUCED_PROAPOPTOTIC_SIGNALING	0.49199	0.893825	0.841	0.996644	0.11728	0.824507
SAGIV_CD24_TARGETS_DN	0.49068	0.893825	0.018662	0.876285	0.71941	0.969138
SCHLOSSER_MYC_AND_SERUM_RESPONSE_SYNERGY	0.4919	0.893825	0.6584	0.996644	0.25711	0.887774
SETLUR_PROSTATE_CANCER_TMPRSS2_ERG_FUSION_UP	0.49102	0.893825	0.094463	0.946312	0.33199	0.904566
TONKS_TARGETS_OF_RUNX1_RUNX1T1_FUSION_ERYTHROCYTE_UP	0.49194	0.893825	0.66885	0.996644	0.35362	0.906302
TONKS_TARGETS_OF_RUNX1_RUNX1T1_FUSION_HSC_UP	0.49109	0.893825	0.091571	0.946312	0.72016	0.969371
WP_DISORDERS_OF_FRUCTOSE_METABOLISM	0.49162	0.893825	0.38257	0.980393	0.75495	0.972434
GOBP_AMP_CATABOLIC_PROCESS	0.49238	0.893874	0.57025	0.992219	0.61281	0.956607
BENPORATH_ES_1	0.49312	0.893877	0.73345	0.996644	0.15211	0.846079
FIGUEROA_AML_METHYLATION_CLUSTER_2_DN	0.49307	0.893877	0.89821	0.997416	0.33713	0.904566
GOBP_CALCIUM_ION_IMPORT	0.4929	0.893877	0.93224	0.998875	0.71082	0.96781
GOBP_NATURAL_KILLER_CELL_DEGRANULATION	0.49314	0.893877	0.61827	0.994221	0.025312	0.695364
GOBP_NEGATIVE_REGULATION_OF_STEM_CELL_DIFFERENTIATION	0.4925	0.893877	0.69211	0.996644	0.84708	0.982668
GOBP_PHENOTYPIC_SWITCHING	0.49334	0.893877	0.4551	0.983706	0.69224	0.964843
GOBP_POSITIVE_REGULATION_OF_MAMMARY_GLAND_EPITHELIAL_CELL_PROLIFERATION	0.49313	0.893877	0.57065	0.992219	0.65532	0.960969
GOBP_PROTEIN_LOCALIZATION_TO_CELL_SURFACE	0.49254	0.893877	0.13803	0.954588	0.32421	0.904566
GOBP_REGULATION_OF_ADHERENS_JUNCTION_ORGANIZATION	0.49301	0.893877	0.88661	0.997416	0.7062	0.967402
GOBP_REGULATION_OF_RESPONSE_TO_EXTRACELLULAR_STIMULUS	0.4932	0.893877	0.41659	0.980393	0.85361	0.982736
GOBP_RNA_MEDIATED_HETEROCHROMATIN_FORMATION	0.49326	0.893877	0.55806	0.991899	0.30311	0.902546
GOCC_IRON_SULFUR_CLUSTER_ASSEMBLY_COMPLEX	0.49293	0.893877	0.33698	0.979404	0.69488	0.964843
GOCC_NUCLEOTIDE_EXCISION_REPAIR_COMPLEX	0.49338	0.893877	0.75195	0.996644	0.23738	0.878911
GOMF_OXIDOREDUCTASE_ACTIVITY_ACTING_ON_DIPHENOLS_AND_RELATED_SUBSTANCES_AS_DONORS	0.49285	0.893877	0.22087	0.969081	0.25016	0.883161
GOMF_O_ACETYLTRANSFERASE_ACTIVITY	0.49278	0.893877	0.91901	0.997416	0.37718	0.913273
IRITANI_MAD1_TARGETS_DN	0.49296	0.893877	0.91373	0.997416	0.6901	0.964385
OUELLET_CULTURED_OVARIAN_CANCER_INVASIVE_VS_LMP_DN	0.49274	0.893877	0.15061	0.964845	0.51658	0.937968
REACTOME_DOWNREGULATION_OF_ERBB2_SIGNALING	0.49269	0.893877	0.60136	0.994221	0.89358	0.989451
REACTOME_INOSITOL_PHOSPHATE_METABOLISM	0.49335	0.893877	0.96906	0.999979	0.33423	0.904566
GOBP_CYTOPLASMIC_SEQUESTERING_OF_PROTEIN	0.49376	0.893899	0.7758	0.996644	0.86869	0.983897
GOBP_HISTONE_H3_K4_TRIMETHYLATION	0.49372	0.893899	0.2383	0.969081	0.39468	0.914848
GOCC_NATA_COMPLEX	0.49359	0.893899	0.4021	0.980393	0.39488	0.914848
GOMF_BICARBONATE_MONOATOMIC_ANION_ANTIPORTER_ACTIVITY	0.49364	0.893899	0.96691	0.999786	0.60681	0.955883
GOMF_C_C_CHEMOKINE_RECEPTOR_ACTIVITY	0.49376	0.893899	0.7588	0.996644	0.79681	0.978944
REACTOME_IRF3_MEDIATED_ACTIVATION_OF_TYPE_1_IFN	0.49366	0.893899	0.95933	0.999786	0.45486	0.924225
SARRIO_EPITHELIAL_MESENCHYMAL_TRANSITION_DN	0.49373	0.893899	0.16741	0.964845	0.68357	0.963499
GOBP_BASE_EXCISION_REPAIR_GAP_FILLING	0.49386	0.893984	0.59366	0.994221	0.13677	0.835099
GOBP_HISTONE_H4_DEACETYLATION	0.49396	0.89407	0.036283	0.911683	0.40077	0.915248
GOBP_MATERNAL_PROCESS_INVOLVED_IN_PARTURITION	0.49408	0.894192	0.50545	0.99061	0.81849	0.980603
GOBP_ANTEROGRADE_DENDRITIC_TRANSPORT	0.49433	0.894205	0.30315	0.975841	0.72682	0.970389
GOBP_MONOCARBOXYLIC_ACID_TRANSPORT	0.49422	0.894205	0.45955	0.985329	0.60478	0.955702
GOBP_POSITIVE_REGULATION_OF_RNA_POLYMERASE_II_TRANSCRIPTION_PREINITIATION_COMPLEX_ASSEMBLY	0.49418	0.894205	0.44086	0.983411	0.14435	0.839161
GOBP_REGULATION_OF_COMPLEMENT_ACTIVATION	0.49426	0.894205	0.04002	0.918011	0.4119	0.91747
REACTOME_PKMTS_METHYLATE_HISTONE_LYSINES	0.49435	0.894205	0.1782	0.966794	0.31706	0.904566
BLALOCK_ALZHEIMERS_DISEASE_INCIPIENT_UP	0.49479	0.894253	0.71961	0.996644	0.11102	0.816997
GOBP_ALPHA_BETA_T_CELL_PROLIFERATION	0.49476	0.894253	0.37409	0.980393	0.54935	0.944923
GOBP_ANATOMICAL_STRUCTURE_MATURATION	0.49478	0.894253	0.4835	0.987799	0.83794	0.982617
GOBP_LONG_TERM_MEMORY	0.49485	0.894253	0.54268	0.990656	0.50838	0.936735
GOBP_MATURATION_OF_5_8S_RRNA	0.49482	0.894253	0.31471	0.975841	0.2403	0.880187
GOBP_NEUTROPHIL_MEDIATED_IMMUNITY	0.49455	0.894253	0.66528	0.996644	0.33902	0.904566
KEGG_GLYCOSAMINOGLYCAN_BIOSYNTHESIS_CHONDROITIN_SULFATE	0.49479	0.894253	0.20759	0.966794	0.073983	0.783787
MONTERO_THYROID_CANCER_POOR_SURVIVAL_DN	0.49484	0.894253	0.28109	0.975841	0.59014	0.952661
REACTOME_KEAP1_NFE2L2_PATHWAY	0.49479	0.894253	0.64254	0.996297	0.52498	0.940065
GOBP_POSITIVE_REGULATION_OF_MRNA_SPLICING_VIA_SPLICEOSOME	0.49502	0.89437	0.71631	0.996644	0.44942	0.923073
GOCC_SUPER_ELONGATION_COMPLEX	0.49498	0.89437	0.86417	0.997333	0.66874	0.961808
BIOCARTA_SM_PATHWAY	0.49519	0.894383	0.18525	0.966794	0.15346	0.847214
CEBALLOS_TARGETS_OF_TP53_AND_MYC_UP	0.49784	0.894383	0.80872	0.996644	0.45787	0.924892
CHIANG_LIVER_CANCER_SUBCLASS_INTERFERON_DN	0.49548	0.894383	0.80238	0.996644	0.25954	0.889015
GOBP_CD4_POSITIVE_ALPHA_BETA_T_CELL_CYTOKINE_PRODUCTION	0.49773	0.894383	0.73993	0.996644	0.43547	0.920604
GOBP_CELLULAR_RESPONSE_TO_LIGHT_STIMULUS	0.49664	0.894383	0.52543	0.99061	0.40522	0.915456
GOBP_CELL_CYCLE_DNA_REPLICATION_INITIATION	0.49579	0.894383	0.16153	0.964845	0.95522	0.99585
GOBP_DIET_INDUCED_THERMOGENESIS	0.49596	0.894383	0.58477	0.994221	0.60516	0.955702
GOBP_DNA_REPAIR	0.49781	0.894383	0.22043	0.969081	0.025001	0.695263
GOBP_GENERATION_OF_PRECURSOR_METABOLITES_AND_ENERGY	0.49616	0.894383	0.75618	0.996644	0.18314	0.864617
GOBP_GLIAL_CELL_DERIVED_NEUROTROPHIC_FACTOR_RECEPTOR_SIGNALING_PATHWAY	0.497	0.894383	0.43279	0.982831	0.34863	0.905955
GOBP_HEMATOPOIETIC_PROGENITOR_CELL_DIFFERENTIATION	0.49612	0.894383	0.31631	0.975841	0.96058	0.996032
GOBP_HISTONE_H3_K9_MODIFICATION	0.49638	0.894383	0.93932	0.999087	0.063958	0.773546
GOBP_LIPOPROTEIN_METABOLIC_PROCESS	0.49726	0.894383	0.97321	0.999979	0.38563	0.913273
GOBP_L_ALANINE_TRANSPORT	0.49747	0.894383	0.11027	0.946312	0.57029	0.947175
GOBP_MAST_CELL_PROLIFERATION	0.49619	0.894383	0.71449	0.996644	0.42109	0.917778
GOBP_MOTOR_LEARNING	0.49801	0.894383	0.93876	0.999087	0.73612	0.972434
GOBP_NEGATIVE_REGULATION_OF_CHONDROCYTE_DIFFERENTIATION	0.49805	0.894383	0.54832	0.99105	0.87632	0.985206
GOBP_NEGATIVE_REGULATION_OF_TRANSMEMBRANE_RECEPTOR_PROTEIN_SERINE_THREONINE_KINASE_SIGNALING_PATHWAY	0.49706	0.894383	0.70764	0.996644	0.61087	0.956523
GOBP_NEUROMUSCULAR_PROCESS_CONTROLLING_POSTURE	0.49701	0.894383	0.92401	0.998187	0.71402	0.967986
GOBP_ORGANONITROGEN_COMPOUND_BIOSYNTHETIC_PROCESS	0.49811	0.894383	0.4529	0.983706	0.23999	0.880187
GOBP_POSITIVE_REGULATION_OF_ATTACHMENT_OF_SPINDLE_MICROTUBULES_TO_KINETOCHORE	0.49673	0.894383	0.19331	0.966794	0.47559	0.931191
GOBP_POSITIVE_REGULATION_OF_CATALYTIC_ACTIVITY	0.4971	0.894383	0.90403	0.997416	0.60512	0.955702
GOBP_POSITIVE_REGULATION_OF_RETINOIC_ACID_RECEPTOR_SIGNALING_PATHWAY	0.49704	0.894383	0.70951	0.996644	0.23566	0.878911
GOBP_PROTEIN_POLYMERIZATION	0.49649	0.894383	0.78731	0.996644	0.87246	0.984091
GOBP_REGULATION_OF_CARDIAC_MUSCLE_CELL_ACTION_POTENTIAL_INVOLVED_IN_REGULATION_OF_CONTRACTION	0.49807	0.894383	0.53466	0.99061	0.39621	0.914848
GOBP_REGULATION_OF_POSITIVE_CHEMOTAXIS	0.49678	0.894383	0.71811	0.996644	0.30427	0.903302
GOBP_REGULATION_OF_RESPIRATORY_GASEOUS_EXCHANGE_BY_NERVOUS_SYSTEM_PROCESS	0.496	0.894383	0.85429	0.996644	0.0043294	0.573804
GOBP_RESPONSE_TO_HYDROSTATIC_PRESSURE	0.49761	0.894383	0.45345	0.983706	0.71013	0.96781
GOBP_SEX_DIFFERENTIATION	0.49779	0.894383	0.81178	0.996644	0.74316	0.972434
GOBP_SPHINGOID_METABOLIC_PROCESS	0.49658	0.894383	0.95555	0.999786	0.65535	0.960969
GOBP_TONIC_SMOOTH_MUSCLE_CONTRACTION	0.49719	0.894383	0.29763	0.975841	0.87834	0.985718
GOBP_T_HELPER_1_CELL_DIFFERENTIATION	0.49564	0.894383	0.56593	0.992219	0.59198	0.953549
GOBP_UBIQUITIN_DEPENDENT_PROTEIN_CATABOLIC_PROCESS_VIA_THE_MULTIVESICULAR_BODY_SORTING_PATHWAY	0.49618	0.894383	0.37452	0.980393	0.84604	0.982668
GOMF_MITOCHONDRION_TARGETING_SEQUENCE_BINDING	0.4955	0.894383	0.91233	0.997416	0.40969	0.917188
GOMF_PEPTIDOGLYCAN_BINDING	0.49548	0.894383	0.67848	0.996644	0.65733	0.960969
GOMF_TUMOR_NECROSIS_FACTOR_RECEPTOR_SUPERFAMILY_BINDING	0.49789	0.894383	0.49873	0.989624	0.52988	0.941485
GOMF_UBIQUITIN_PROTEIN_TRANSFERASE_INHIBITOR_ACTIVITY	0.49657	0.894383	0.56031	0.99205	0.66427	0.961345
GOMF_VITAMIN_BINDING	0.49686	0.894383	0.11477	0.946312	0.50832	0.936735
GOMF_VOLTAGE_GATED_SODIUM_CHANNEL_ACTIVITY_INVOLVED_IN_CARDIAC_MUSCLE_CELL_ACTION_POTENTIAL	0.49785	0.894383	0.38166	0.980393	0.60568	0.955868
HOLLERN_SQUAMOUS_BREAST_TUMOR	0.49746	0.894383	0.84441	0.996644	0.99773	0.99883
KIM_ALL_DISORDERS_DURATION_CORR_DN	0.4965	0.894383	0.98685	0.999979	0.46107	0.925464
LIU_TARGETS_OF_VMYB_VS_CMYB_DN	0.49715	0.894383	0.37144	0.980393	0.80567	0.979888
MEBARKI_HCC_PROGENITOR_FZD8CRD_UP	0.49755	0.894383	0.8216	0.996644	0.47499	0.931191
PID_AR_TF_PATHWAY	0.49566	0.894383	0.04554	0.918011	0.16298	0.855296
PID_HDAC_CLASSII_PATHWAY	0.49696	0.894383	0.79601	0.996644	0.048103	0.760215
PID_HNF3B_PATHWAY	0.49568	0.894383	0.58614	0.994221	0.50831	0.936735
REACTOME_CELL_CYCLE	0.49684	0.894383	0.9357	0.998929	0.34523	0.904566
REACTOME_DEGRADATION_OF_DVL	0.49563	0.894383	0.78541	0.996644	0.89597	0.989451
REACTOME_EPHRIN_SIGNALING	0.49546	0.894383	0.62061	0.994221	0.74373	0.972434
REACTOME_NON_INTEGRIN_MEMBRANE_ECM_INTERACTIONS	0.49677	0.894383	0.7941	0.996644	0.6003	0.955117
REACTOME_PI3K_EVENTS_IN_ERBB2_SIGNALING	0.49704	0.894383	0.89629	0.997416	0.70373	0.967037
REACTOME_PRE_NOTCH_PROCESSING_IN_THE_ENDOPLASMIC_RETICULUM	0.49768	0.894383	0.83295	0.996644	0.27657	0.895051
REACTOME_PTK6_REGULATES_RTKS_AND_THEIR_EFFECTORS_AKT1_AND_DOK1	0.49618	0.894383	0.43724	0.983411	0.4732	0.931108
REACTOME_RETROGRADE_NEUROTROPHIN_SIGNALLING	0.49733	0.894383	0.42173	0.980393	0.87657	0.985265
REACTOME_SHC1_EVENTS_IN_EGFR_SIGNALING	0.49813	0.894383	0.594	0.994221	0.80397	0.979587
REACTOME_ZINC_EFFLUX_AND_COMPARTMENTALIZATION_BY_THE_SLC30_FAMILY	0.4951	0.894383	0.66693	0.996644	0.54369	0.944923
SCHUETZ_BREAST_CANCER_DUCTAL_INVASIVE_UP	0.49687	0.894383	0.42375	0.980393	0.22005	0.871619
WP_BIOMARKERS_FOR_PYRIMIDINE_METABOLISM_DISORDERS	0.49813	0.894383	0.94296	0.999087	0.13418	0.832545
WP_ZINC_HOMEOSTASIS	0.49785	0.894383	0.5394	0.99061	0.1814	0.863338
BIOCARTA_RACC_PATHWAY	0.49841	0.894395	0.78032	0.996644	0.81147	0.979953
FARMER_BREAST_CANCER_CLUSTER_1	0.49859	0.894395	0.3415	0.979404	0.60528	0.955702
GOBP_DNA_UNWINDING_INVOLVED_IN_DNA_REPLICATION	0.49851	0.894395	0.53173	0.99061	0.72842	0.970548
GOBP_NEGATIVE_REGULATION_OF_PROTEIN_POLYMERIZATION	0.4983	0.894395	0.60281	0.994221	0.87479	0.984669
GOCC_ER_TO_GOLGI_TRANSPORT_VESICLE_MEMBRANE	0.49857	0.894395	0.33798	0.979404	0.45675	0.924892
GOUYER_TATI_TARGETS_DN	0.49854	0.894395	0.48863	0.988832	0.60265	0.955656
HOSHIDA_LIVER_CANCER_SUBCLASS_S3	0.49834	0.894395	0.69656	0.996644	0.34137	0.904566
REACTOME_SYNTHESIS_OF_PIPS_AT_THE_LATE_ENDOSOME_MEMBRANE	0.49859	0.894395	0.79693	0.996644	0.084216	0.795345
SANCHEZ_MDM2_TARGETS	0.49861	0.894395	0.26312	0.97112	0.92141	0.992247
GOBP_ADULT_LOCOMOTORY_BEHAVIOR	0.49881	0.894565	0.61349	0.994221	0.44139	0.920686
KEGG_LIMONENE_AND_PINENE_DEGRADATION	0.49877	0.894565	0.54084	0.99061	0.75972	0.973129
GOCC_INTERCALATED_DISC	0.49891	0.89465	0.81508	0.996644	0.17166	0.85863
GOBP_SEQUESTERING_OF_ACTIN_MONOMERS	0.49905	0.894712	0.69687	0.996644	0.71826	0.96865
GOCC_PHAGOPHORE_ASSEMBLY_SITE_MEMBRANE	0.499	0.894712	0.36013	0.980393	0.81267	0.979953
GOCC_NUCLEAR_CYCLIN_DEPENDENT_PROTEIN_KINASE_HOLOENZYME_COMPLEX	0.49922	0.894828	0.33905	0.979404	0.1886	0.865228
REACTOME_SIGNALING_BY_CSF1_M_CSF_IN_MYELOID_CELLS	0.49922	0.894828	0.85385	0.996644	0.97061	0.996553
GOBP_RESPONSE_TO_MACROPHAGE_COLONY_STIMULATING_FACTOR	0.49933	0.894931	0.32258	0.975841	0.1547	0.84754
REACTOME_DOPAMINE_CLEARANCE_FROM_THE_SYNAPTIC_CLEFT	0.49962	0.895357	0.95154	0.999786	0.24566	0.880187
GOMF_L_HISTIDINE_TRANSMEMBRANE_TRANSPORTER_ACTIVITY	0.49974	0.895468	0.45336	0.983706	0.20772	0.871619
HOFMANN_MYELODYSPLASTIC_SYNDROM_LOW_RISK_DN	0.49984	0.895468	0.33077	0.975841	0.15291	0.847155
REACTOME_GENE_SILENCING_BY_RNA	0.49981	0.895468	0.49602	0.989624	0.58361	0.951762
GOBP_L_ARGININE_TRANSMEMBRANE_TRANSPORT	0.50065	0.895669	0.11016	0.946312	0.40136	0.915248
GOBP_NEGATIVE_REGULATION_OF_PHOTORECEPTOR_CELL_DIFFERENTIATION	0.50069	0.895669	0.1148	0.946312	0.98843	0.998174
GOBP_REGULATION_OF_GLYCOGEN_STARCH_SYNTHASE_ACTIVITY	0.50066	0.895669	0.18827	0.966794	0.22103	0.871619
GOBP_REGULATION_OF_SREBP_SIGNALING_PATHWAY	0.50033	0.895669	0.98213	0.999979	0.12174	0.824507
GOBP_SEROTONIN_SECRETION	0.50016	0.895669	0.35873	0.980393	0.83365	0.982554
GOCC_SPLICEOSOMAL_TRI_SNRNP_COMPLEX	0.50044	0.895669	0.60557	0.994221	0.19303	0.865971
GOMF_ARYLSULFATASE_ACTIVITY	0.50047	0.895669	0.42091	0.980393	0.85069	0.982736
PICCALUGA_ANGIOIMMUNOBLASTIC_LYMPHOMA_DN	0.50059	0.895669	0.093382	0.946312	0.45843	0.924892
REACTOME_MAPK_FAMILY_SIGNALING_CASCADES	0.50059	0.895669	0.4082	0.980393	0.70084	0.966503
REACTOME_TRANSPORT_OF_MATURE_TRANSCRIPT_TO_CYTOPLASM	0.50047	0.895669	0.1553	0.964845	0.51701	0.937968
TONKS_TARGETS_OF_RUNX1_RUNX1T1_FUSION_SUSTAINDED_IN_ERYTHROCYTE_UP	0.50021	0.895669	0.32682	0.975841	0.69791	0.965827
WP_FATTY_ACID_OMEGAOXIDATION	0.50037	0.895669	0.79184	0.996644	0.86994	0.983897
WP_HYPERTROPHY_MODEL	0.50036	0.895669	0.41371	0.980393	0.76283	0.973547
YAO_TEMPORAL_RESPONSE_TO_PROGESTERONE_CLUSTER_17	0.5004	0.895669	0.39136	0.980393	0.23626	0.878911
GOBP_CELLULAR_RESPONSE_TO_HYDROPEROXIDE	0.50113	0.896268	0.74023	0.996644	0.49021	0.933229
KIM_MYCN_AMPLIFICATION_TARGETS_DN	0.50109	0.896268	0.31922	0.975841	0.33727	0.904566
DELLA_RESPONSE_TO_TSA_AND_BUTYRATE	0.50159	0.896397	0.13395	0.949842	0.63641	0.9607
GOBP_DETERMINATION_OF_DIGESTIVE_TRACT_LEFT_RIGHT_ASYMMETRY	0.50139	0.896397	0.41045	0.980393	0.3844	0.913273
GOBP_NEUROENDOCRINE_CELL_DIFFERENTIATION	0.50166	0.896397	0.71229	0.996644	0.14863	0.843677
GOBP_NUCLEOSIDE_BISPHOSPHATE_METABOLIC_PROCESS	0.50187	0.896397	0.056681	0.923933	0.56148	0.946244
GOBP_REGULATION_OF_GERM_CELL_PROLIFERATION	0.50136	0.896397	0.79626	0.996644	0.2365	0.878911
GOMF_ALCOHOL_DEHYDROGENASE_ACTIVITY_ZINC_DEPENDENT	0.50194	0.896397	0.16565	0.964845	0.63925	0.9607
GOMF_PROTEIN_KINASE_A_BINDING	0.50193	0.896397	0.54581	0.99105	0.90249	0.99051
KEGG_LEUKOCYTE_TRANSENDOTHELIAL_MIGRATION	0.50143	0.896397	0.50814	0.99061	0.18229	0.863896
KIM_ALL_DISORDERS_CALB1_CORR_UP	0.50158	0.896397	0.37361	0.980393	0.38708	0.913273
REACTOME_2_LTR_CIRCLE_FORMATION	0.50182	0.896397	0.75929	0.996644	0.56402	0.946519
REACTOME_SCAVENGING_BY_CLASS_B_RECEPTORS	0.50187	0.896397	0.64126	0.996271	0.17663	0.860966
REACTOME_SOS_MEDIATED_SIGNALLING	0.50186	0.896397	0.34166	0.979404	0.52718	0.940482
REACTOME_VASOPRESSIN_LIKE_RECEPTORS	0.5014	0.896397	0.86913	0.997333	0.81985	0.980673
YAMAZAKI_TCEB3_TARGETS_DN	0.50165	0.896397	0.86894	0.997333	0.36578	0.90929
ANDERSEN_LIVER_CANCER_KRT19_UP	0.50321	0.896403	0.67878	0.996644	0.59786	0.954498
BIOCARTA_STAT3_PATHWAY	0.50315	0.896403	0.45667	0.983706	0.25197	0.883966
GAUTSCHI_SRC_SIGNALING	0.50281	0.896403	0.7092	0.996644	0.34122	0.904566
GOBP_ACTIN_MYOSIN_FILAMENT_SLIDING	0.50254	0.896403	0.24174	0.969081	0.35932	0.909261
GOBP_ANTIGEN_PROCESSING_AND_PRESENTATION	0.50274	0.896403	0.71533	0.996644	0.33663	0.904566
GOBP_EPIBOLY	0.50392	0.896403	0.78631	0.996644	0.20348	0.87141
GOBP_ESTABLISHMENT_OF_ORGANELLE_LOCALIZATION	0.50414	0.896403	0.28947	0.975841	0.26167	0.889015
GOBP_GLOMERULAR_MESANGIAL_CELL_PROLIFERATION	0.5041	0.896403	0.62127	0.994221	0.86978	0.983897
GOBP_G_PROTEIN_COUPLED_RECEPTOR_SIGNALING_PATHWAY_INVOLVED_IN_HEART_PROCESS	0.50368	0.896403	0.8698	0.997333	0.54967	0.945014
GOBP_KIDNEY_MORPHOGENESIS	0.50225	0.896403	0.68712	0.996644	0.55983	0.945865
GOBP_LEUKOCYTE_ACTIVATION_INVOLVED_IN_INFLAMMATORY_RESPONSE	0.50384	0.896403	0.1828	0.966794	0.91056	0.990664
GOBP_MONOATOMIC_CATION_TRANSPORT	0.50395	0.896403	0.80251	0.996644	0.74108	0.972434
GOBP_MONOCYTE_DIFFERENTIATION	0.50399	0.896403	0.030983	0.885511	0.3651	0.90929
GOBP_MULTICELLULAR_ORGANISMAL_LEVEL_IRON_ION_HOMEOSTASIS	0.50303	0.896403	0.10389	0.946312	0.18895	0.865228
GOBP_NEGATIVE_REGULATION_OF_CELL_PROLIFERATION_INVOLVED_IN_HEART_MORPHOGENESIS	0.50248	0.896403	0.26627	0.97282	0.84958	0.982736
GOBP_NEGATIVE_REGULATION_OF_HEMOPOIESIS	0.50323	0.896403	0.68482	0.996644	0.79388	0.978944
GOBP_NEGATIVE_REGULATION_OF_IMMUNOGLOBULIN_PRODUCTION	0.50334	0.896403	0.13807	0.954588	0.45207	0.923137
GOBP_POSITIVE_REGULATION_OF_GUANYLATE_CYCLASE_ACTIVITY	0.50293	0.896403	0.65073	0.996644	0.74713	0.972434
GOBP_REGULATION_OF_CONNECTIVE_TISSUE_REPLACEMENT	0.50346	0.896403	0.11636	0.946312	0.39986	0.915159
GOBP_REGULATION_OF_GASTRULATION	0.50201	0.896403	0.93087	0.998726	0.29594	0.901289
GOBP_RHODOPSIN_MEDIATED_SIGNALING_PATHWAY	0.50347	0.896403	0.79333	0.996644	0.25443	0.885276
GOBP_SMOOTH_MUSCLE_CELL_MIGRATION	0.50339	0.896403	0.13328	0.949842	0.54826	0.944923
GOCC_ENDOPLASMIC_RETICULUM_EXIT_SITE	0.50383	0.896403	0.33618	0.978894	0.87646	0.985206
GOCC_GATOR2_COMPLEX	0.50313	0.896403	0.63705	0.995533	0.3086	0.904566
GOCC_PROTEIN_COMPLEX_INVOLVED_IN_CELL_ADHESION	0.50254	0.896403	0.048839	0.918011	0.41268	0.91747
GOCC_UNIPLEX_COMPLEX	0.50324	0.896403	0.61446	0.994221	0.72233	0.969371
GOMF_DOPAMINE_RECEPTOR_BINDING	0.50392	0.896403	0.43105	0.982274	0.52476	0.939815
GOMF_EPINEPHRINE_BINDING	0.50356	0.896403	0.030755	0.885511	0.99263	0.99883
GOMF_INTERLEUKIN_6_RECEPTOR_BINDING	0.50229	0.896403	0.31048	0.975841	0.80321	0.979455
IWANAGA_E2F1_TARGETS_NOT_INDUCED_BY_SERUM	0.50335	0.896403	0.96648	0.999786	0.66275	0.960969
KEGG_PRIMARY_IMMUNODEFICIENCY	0.50334	0.896403	0.99557	0.999979	0.187	0.865228
LANDIS_BREAST_CANCER_PROGRESSION_UP	0.5042	0.896403	0.4376	0.983411	0.33713	0.904566
NAGASHIMA_EGF_SIGNALING_UP	0.50421	0.896403	0.49407	0.989624	0.72364	0.969548
ONDER_CDH1_TARGETS_1_UP	0.50401	0.896403	0.28256	0.975841	0.12407	0.824507
REACTOME_CELLULAR_RESPONSE_TO_STARVATION	0.50365	0.896403	0.32926	0.975841	0.26737	0.890141
REACTOME_CHAPERONE_MEDIATED_AUTOPHAGY	0.50222	0.896403	0.18877	0.966794	0.35514	0.906925
REACTOME_SIGNALING_BY_RETINOIC_ACID	0.50395	0.896403	0.86187	0.997043	0.39132	0.914392
REACTOME_S_PHASE	0.50393	0.896403	0.82947	0.996644	0.76296	0.973547
SENESE_HDAC3_TARGETS_DN	0.50316	0.896403	0.30132	0.975841	0.32227	0.904566
SHIPP_DLBCL_VS_FOLLICULAR_LYMPHOMA_DN	0.50333	0.896403	0.7894	0.996644	0.42958	0.919167
WP_G1_TO_S_CELL_CYCLE_CONTROL	0.50395	0.896403	0.85607	0.996644	0.16274	0.855296
WP_OVERVIEW_OF_PROINFLAMMATORY_AND_PROFIBROTIC_MEDIATORS	0.5033	0.896403	0.3023	0.975841	0.94544	0.994663
WP_PDGF_PATHWAY	0.50375	0.896403	0.023788	0.876285	0.49034	0.933314
BONCI_TARGETS_OF_MIR15A_AND_MIR16_1	0.50432	0.896409	0.93432	0.998875	0.23253	0.878485
DING_LUNG_CANCER_MUTATED_FREQUENTLY	0.50427	0.896409	0.20764	0.966794	0.7256	0.969782
GOBP_NEURON_DEATH	0.50442	0.896409	0.87675	0.997333	0.41864	0.91747
GOMF_MOLECULAR_FUNCTION_REGULATOR_ACTIVITY	0.50452	0.896409	0.62487	0.994539	0.29753	0.901289
REACTOME_FRUCTOSE_CATABOLISM	0.50453	0.896409	0.62699	0.994992	0.67513	0.962317
REACTOME_PROTEIN_REPAIR	0.50449	0.896409	0.76045	0.996644	0.33051	0.904566
BIOCARTA_NFAT_PATHWAY	0.50475	0.896421	0.93919	0.999087	0.23293	0.878485
GOBP_GOLGI_TO_LYSOSOME_TRANSPORT	0.50464	0.896421	0.98404	0.999979	0.65379	0.960969
SCHAEFFER_PROSTATE_DEVELOPMENT_48HR_UP	0.50475	0.896421	0.84176	0.996644	0.51821	0.937968
SIG_CHEMOTAXIS	0.5048	0.896421	0.88432	0.997416	0.17293	0.859667
WP_ESTROGEN_METABOLISM_WP697	0.50467	0.896421	0.80834	0.996644	0.59268	0.954005
BENPORATH_PROLIFERATION	0.50572	0.896711	0.44504	0.983411	0.47957	0.931768
BIOCARTA_PTDINS_PATHWAY	0.50571	0.896711	0.80173	0.996644	0.098108	0.802466
GOBP_INTESTINAL_EPITHELIAL_CELL_DIFFERENTIATION	0.50532	0.896711	0.68877	0.996644	0.4167	0.91747
GOBP_KERATAN_SULFATE_METABOLIC_PROCESS	0.50558	0.896711	0.54009	0.99061	0.82995	0.981981
GOBP_LIPOPROTEIN_LOCALIZATION	0.50586	0.896711	0.35372	0.980393	0.83758	0.982617
GOBP_L_SERINE_CATABOLIC_PROCESS	0.50513	0.896711	0.4378	0.983411	0.84731	0.982668
GOBP_NEGATIVE_REGULATION_OF_ATP_DEPENDENT_ACTIVITY	0.50581	0.896711	0.61447	0.994221	0.77133	0.976589
GOBP_NEGATIVE_REGULATION_OF_TYROSINE_PHOSPHORYLATION_OF_STAT_PROTEIN	0.50514	0.896711	0.50209	0.989857	0.58215	0.951754
GOBP_PODOSOME_ASSEMBLY	0.5051	0.896711	0.5582	0.991973	0.89071	0.98901
GOBP_REGULATION_OF_CYTOSKELETON_ORGANIZATION	0.50542	0.896711	0.8941	0.997416	0.51019	0.936735
GOCC_AZUROPHIL_GRANULE_MEMBRANE	0.50545	0.896711	0.032533	0.893019	0.72742	0.970548
GOCC_TERTIARY_GRANULE_MEMBRANE	0.50573	0.896711	0.30017	0.975841	0.21683	0.871619
GOMF_EPOXIDE_HYDROLASE_ACTIVITY	0.50558	0.896711	0.83884	0.996644	0.26773	0.890141
GOMF_PH_DOMAIN_BINDING	0.50581	0.896711	0.71752	0.996644	0.77107	0.976589
MUELLER_COMMON_TARGETS_OF_AML_FUSIONS_UP	0.50582	0.896711	0.026269	0.883116	0.87301	0.984191
WP_EICOSANOID_METABOLISM_VIA_LIPOOXYGENASES_LOX	0.50548	0.896711	0.44907	0.983706	0.75684	0.972434
ZHANG_INTERFERON_RESPONSE	0.50557	0.896711	0.6495	0.996644	0.57998	0.951107
GINESTIER_BREAST_CANCER_ZNF217_AMPLIFIED_DN	0.50594	0.896755	0.17856	0.966794	0.029245	0.713286
GOBP_PROTEIN_KINASE_C_ACTIVATING_G_PROTEIN_COUPLED_RECEPTOR_SIGNALING_PATHWAY	0.50599	0.896755	0.0078684	0.752107	0.82898	0.98182
GOBP_AMYLIN_RECEPTOR_SIGNALING_PATHWAY	0.50639	0.896764	0.82702	0.996644	0.50912	0.936735
GOBP_CARNITINE_TRANSPORT	0.50643	0.896764	0.65485	0.996644	0.77843	0.977759
GOBP_CELLULAR_MODIFIED_AMINO_ACID_CATABOLIC_PROCESS	0.50626	0.896764	0.60235	0.994221	0.91392	0.991832
GOBP_CHONDROCYTE_HYPERTROPHY	0.50618	0.896764	0.78995	0.996644	0.21655	0.871619
GOBP_NEGATIVE_REGULATION_OF_DOUBLE_STRAND_BREAK_REPAIR_VIA_HOMOLOGOUS_RECOMBINATION	0.50634	0.896764	0.18112	0.966794	0.29946	0.901289
GOBP_POSITIVE_REGULATION_OF_PHOSPHATASE_ACTIVITY	0.50612	0.896764	0.93489	0.998929	0.035515	0.732487
GOBP_POSITIVE_REGULATION_OF_PROTEIN_MATURATION	0.50647	0.896764	0.5075	0.99061	0.63821	0.9607
GOMF_IGE_BINDING	0.5061	0.896764	0.083506	0.94418	0.74856	0.972434
WEST_ADRENOCORTICAL_CARCINOMA_VS_ADENOMA_DN	0.50626	0.896764	0.77808	0.996644	0.082642	0.79251
GOMF_MAP_KINASE_ACTIVITY	0.50659	0.896843	0.21331	0.967782	0.19486	0.865971
WP_CHOLESTEROL_BIOSYNTHESIS_WITH_SKELETAL_DYSPLASIAS	0.50662	0.896843	0.45702	0.983706	0.91907	0.991985
BIOCARTA_DNAFRAGMENT_PATHWAY	0.50671	0.896854	0.3296	0.975841	0.78666	0.978944
GOBP_NCRNA_PROCESSING	0.50688	0.896854	0.68311	0.996644	0.75575	0.972434
GOBP_POSITIVE_REGULATION_OF_SMALL_MOLECULE_METABOLIC_PROCESS	0.50689	0.896854	0.35322	0.980393	0.49785	0.935631
GOBP_REGULATION_OF_DNA_METHYLATION_DEPENDENT_HETEROCHROMATIN_FORMATION	0.50683	0.896854	0.8789	0.997333	0.59776	0.954498
GOBP_REGULATION_OF_MICROTUBULE_DEPOLYMERIZATION	0.50687	0.896854	0.75737	0.996644	0.43189	0.919167
GOBP_PROTON_TRANSPORTING_TWO_SECTOR_ATPASE_COMPLEX_ASSEMBLY	0.50704	0.896933	0.33156	0.975841	0.94092	0.994336
GOBP_REGULATION_OF_ERBB_SIGNALING_PATHWAY	0.50703	0.896933	0.054106	0.919684	0.95309	0.995512
REACTOME_REGULATION_OF_GENE_EXPRESSION_IN_BETA_CELLS	0.50719	0.897105	0.92744	0.998187	0.11004	0.814318
GOBP_MRNA_METABOLIC_PROCESS	0.50726	0.897135	0.083038	0.94418	0.21028	0.871619
BERNARD_PPAPDC1B_TARGETS_UP	0.50869	0.897305	0.82721	0.996644	0.5096	0.936735
BIOCARTA_LEPTIN_PATHWAY	0.50894	0.897305	0.27619	0.975624	0.18794	0.865228
BLANCO_MELO_COVID19_SARS_COV_2_INFECTION_A594_CELLS_DN	0.51002	0.897305	0.058158	0.923933	0.79947	0.978944
EHLERS_ANEUPLOIDY_UP	0.51009	0.897305	0.49309	0.989497	0.48664	0.932546
GOBP_BRANCHED_CHAIN_AMINO_ACID_CATABOLIC_PROCESS	0.50744	0.897305	0.29354	0.975841	0.62173	0.958437
GOBP_CEREBRAL_CORTEX_NEURON_DIFFERENTIATION	0.51004	0.897305	0.30786	0.975841	0.18481	0.864682
GOBP_CHONDROITIN_SULFATE_CATABOLIC_PROCESS	0.50986	0.897305	0.52732	0.99061	0.10194	0.805865
GOBP_DENDRITIC_CELL_CHEMOTAXIS	0.50805	0.897305	0.60641	0.994221	0.124	0.824507
GOBP_ENTRY_OF_BACTERIUM_INTO_HOST_CELL	0.5096	0.897305	0.27955	0.975841	0.87248	0.984091
GOBP_INDOLE_CONTAINING_COMPOUND_METABOLIC_PROCESS	0.50889	0.897305	0.7424	0.996644	0.57282	0.948054
GOBP_NEGATIVE_REGULATION_OF_AMYLOID_PRECURSOR_PROTEIN_BIOSYNTHETIC_PROCESS	0.50986	0.897305	0.46557	0.985985	0.84782	0.982668
GOBP_NEGATIVE_REGULATION_OF_INTERLEUKIN_1_ALPHA_PRODUCTION	0.5095	0.897305	0.85034	0.996644	0.50379	0.936735
GOBP_NEGATIVE_REGULATION_OF_VASCULAR_ASSOCIATED_SMOOTH_MUSCLE_CELL_MIGRATION	0.50866	0.897305	0.092995	0.946312	0.60974	0.95612
GOBP_N_ACETYLNEURAMINATE_METABOLIC_PROCESS	0.50777	0.897305	0.71459	0.996644	0.62435	0.959753
GOBP_POSITIVE_REGULATION_OF_ACTIN_CYTOSKELETON_REORGANIZATION	0.50784	0.897305	0.31721	0.975841	0.83454	0.982617
GOBP_POSITIVE_REGULATION_OF_CARDIAC_MUSCLE_ADAPTATION	0.50978	0.897305	0.57746	0.993702	0.9354	0.993726
GOBP_POSITIVE_REGULATION_OF_MAPK_CASCADE	0.50987	0.897305	0.41585	0.980393	0.89526	0.989451
GOBP_POSITIVE_REGULATION_OF_MULTICELLULAR_ORGANISM_GROWTH	0.50962	0.897305	0.75667	0.996644	0.73883	0.972434
GOBP_POSITIVE_REGULATION_OF_OXIDOREDUCTASE_ACTIVITY	0.50851	0.897305	0.26829	0.97282	0.85421	0.982736
GOBP_POSITIVE_REGULATION_OF_RESPONSE_TO_ENDOPLASMIC_RETICULUM_STRESS	0.50765	0.897305	0.68908	0.996644	0.92494	0.993207
GOBP_REGULATION_OF_ACTIN_FILAMENT_BASED_PROCESS	0.50784	0.897305	0.89165	0.997416	0.30825	0.904566
GOBP_REGULATION_OF_GLUCOCORTICOID_BIOSYNTHETIC_PROCESS	0.50827	0.897305	0.18426	0.966794	0.70995	0.96781
GOBP_REGULATION_OF_MICROGLIAL_CELL_ACTIVATION	0.50889	0.897305	0.17002	0.964845	0.94174	0.994336
GOBP_RESPIRATORY_CHAIN_COMPLEX_III_ASSEMBLY	0.509	0.897305	0.95908	0.999786	0.88486	0.987665
GOBP_TYPE_B_PANCREATIC_CELL_PROLIFERATION	0.50949	0.897305	0.72801	0.996644	0.32169	0.904566
GOBP_VERY_LONG_CHAIN_FATTY_ACID_METABOLIC_PROCESS	0.50874	0.897305	0.44528	0.983411	0.69174	0.964783
GOCC_MITOTIC_SPINDLE_MICROTUBULE	0.50777	0.897305	0.24811	0.969081	0.46045	0.925464
GOCC_MULTIVESICULAR_BODY_INTERNAL_VESICLE	0.5101	0.897305	0.45874	0.98432	0.3367	0.904566
GOCC_MYELIN_SHEATH	0.50976	0.897305	0.95212	0.999786	0.38577	0.913273
GOCC_PHOTORECEPTOR_OUTER_SEGMENT	0.50798	0.897305	0.33834	0.979404	0.21839	0.871619
GOCC_POSTSYNAPTIC_ENDOCYTIC_ZONE	0.50864	0.897305	0.86648	0.997333	0.43674	0.920686
GOCC_SCHMIDT_LANTERMAN_INCISURE	0.50861	0.897305	0.82867	0.996644	0.58584	0.951762
GOMF_ACETYLTRANSFERASE_ACTIVITY	0.50834	0.897305	0.80009	0.996644	0.85911	0.98331
GOMF_HISTONE_H4K20_METHYLTRANSFERASE_ACTIVITY	0.5076	0.897305	0.32902	0.975841	0.7547	0.972434
GOMF_PHOSPHATIDYLINOSITOL_3_5_BISPHOSPHATE_PHOSPHATASE_ACTIVITY	0.51008	0.897305	0.50856	0.99061	0.29335	0.901289
GOMF_PHOSPHATIDYLINOSITOL_PHOSPHATE_KINASE_ACTIVITY	0.50811	0.897305	0.83205	0.996644	0.59275	0.954005
GOMF_SIGNALING_RECEPTOR_BINDING	0.50793	0.897305	0.89415	0.997416	0.84408	0.982668
GOMF_SNARE_BINDING	0.50868	0.897305	0.35063	0.980198	0.57519	0.948885
GOMF_THIAMINE_TRANSMEMBRANE_TRANSPORTER_ACTIVITY	0.50971	0.897305	0.73663	0.996644	0.28918	0.901289
GOUYER_TUMOR_INVASIVENESS	0.50907	0.897305	0.3818	0.980393	0.52946	0.941096
LEE_LIVER_CANCER_DENA_UP	0.50976	0.897305	0.67762	0.996644	0.23308	0.878485
LEE_TARGETS_OF_PTCH1_AND_SUFU_DN	0.50883	0.897305	0.51861	0.99061	0.30858	0.904566
NIKOLSKY_BREAST_CANCER_15Q26_AMPLICON	0.50894	0.897305	0.41056	0.980393	0.76488	0.973999
REACTOME_A_TETRASACCHARIDE_LINKER_SEQUENCE_IS_REQUIRED_FOR_GAG_SYNTHESIS	0.51007	0.897305	0.57884	0.993937	0.51027	0.936735
REACTOME_BETA_OXIDATION_OF_BUTANOYL_COA_TO_ACETYL_COA	0.50893	0.897305	0.062428	0.930383	0.11856	0.824507
REACTOME_DEGRADATION_OF_THE_EXTRACELLULAR_MATRIX	0.50926	0.897305	0.5323	0.99061	0.83412	0.982617
REACTOME_NEGATIVE_REGULATION_OF_MET_ACTIVITY	0.50967	0.897305	0.30025	0.975841	0.45947	0.924978
REACTOME_NEGATIVE_REGULATION_OF_NOTCH4_SIGNALING	0.50905	0.897305	0.73006	0.996644	0.85405	0.982736
REACTOME_REVERSIBLE_HYDRATION_OF_CARBON_DIOXIDE	0.50791	0.897305	0.14295	0.957928	0.17744	0.860966
REACTOME_SIGNALING_BY_HEDGEHOG	0.50772	0.897305	0.98885	0.999979	0.87202	0.983988
SCHAEFFER_SOX9_TARGETS_IN_PROSTATE_DEVELOPMENT_DN	0.50949	0.897305	0.065018	0.938566	0.59388	0.954227
SMID_BREAST_CANCER_LUMINAL_B_DN	0.50986	0.897305	0.93971	0.999087	0.54407	0.944923
GOBP_ENUCLEATE_ERYTHROCYTE_DIFFERENTIATION	0.51024	0.897329	0.07044	0.94418	0.71596	0.968205
GOBP_G_PROTEIN_COUPLED_RECEPTOR_SIGNALING_PATHWAY	0.51029	0.897329	0.51376	0.99061	0.6762	0.962317
GOBP_INTESTINAL_EPITHELIAL_CELL_DEVELOPMENT	0.51035	0.897329	0.47523	0.987799	0.53147	0.942305
GOBP_L_HISTIDINE_TRANSMEMBRANE_TRANSPORT	0.51031	0.897329	0.38797	0.980393	0.11852	0.824507
HALMOS_CEBPA_TARGETS_UP	0.51043	0.897329	0.82791	0.996644	0.53203	0.942544
REACTOME_GP1B_IX_V_ACTIVATION_SIGNALLING	0.51038	0.897329	0.41507	0.980393	0.85176	0.982736
GOBP_C_TERMINAL_PROTEIN_LIPIDATION	0.51058	0.897407	0.8209	0.996644	0.7614	0.973547
GOBP_NEGATIVE_REGULATION_OF_DNA_REPAIR	0.51053	0.897407	0.15837	0.964845	0.11691	0.824507
GOBP_POSITIVE_REGULATION_OF_CELLULAR_COMPONENT_ORGANIZATION	0.51076	0.897511	0.77036	0.996644	0.4161	0.91747
GOCC_RNA_CAP_BINDING_COMPLEX	0.51085	0.897511	0.5141	0.99061	0.088691	0.796806
LEIN_NEURON_MARKERS	0.51083	0.897511	0.8929	0.997416	0.42414	0.919108
LIANG_SILENCED_BY_METHYLATION_DN	0.51084	0.897511	0.22801	0.969081	0.95673	0.99585
BOWIE_RESPONSE_TO_TAMOXIFEN	0.51098	0.897553	0.16352	0.964845	0.50684	0.936735
GOBP_NEGATIVE_REGULATION_OF_NEURON_PROJECTION_DEVELOPMENT	0.51096	0.897553	0.38688	0.980393	0.2375	0.878911
GOBP_LACRIMAL_GLAND_DEVELOPMENT	0.51195	0.897711	0.18538	0.966794	0.22089	0.871619
GOBP_NEGATIVE_REGULATION_OF_MUSCLE_CELL_DIFFERENTIATION	0.51195	0.897711	0.72179	0.996644	0.54715	0.944923
GOBP_POSITIVE_REGULATION_OF_GLYCOLYTIC_PROCESS	0.51185	0.897711	0.46828	0.986698	0.59168	0.953295
GOBP_RENAL_TUBULE_DEVELOPMENT	0.51202	0.897711	0.52945	0.99061	0.74303	0.972434
GOBP_SMAD_PROTEIN_SIGNAL_TRANSDUCTION	0.51153	0.897711	0.088675	0.946312	0.23405	0.878911
GOBP_WHITE_FAT_CELL_DIFFERENTIATION	0.51137	0.897711	0.17792	0.966794	0.68486	0.96356
GOCC_LAMIN_FILAMENT	0.51148	0.897711	0.21376	0.967782	0.75527	0.972434
GOMF_NUCLEOSIDE_BINDING	0.5119	0.897711	0.72417	0.996644	0.49516	0.934237
GOMF_OXIDOREDUCTASE_ACTIVITY_ACTING_ON_A_SULFUR_GROUP_OF_DONORS_DISULFIDE_AS_ACCEPTOR	0.51177	0.897711	0.65562	0.996644	0.49157	0.933335
GOMF_PHOSPHATIDYLETHANOLAMINE_FLIPPASE_ACTIVITY	0.51199	0.897711	0.76602	0.996644	0.79106	0.978944
ODONNELL_TFRC_TARGETS_UP	0.51177	0.897711	0.43363	0.983411	0.4828	0.932442
REACTOME_DEGRADATION_OF_BETA_CATENIN_BY_THE_DESTRUCTION_COMPLEX	0.5114	0.897711	0.44976	0.983706	0.90317	0.99051
REACTOME_RHO_GTPASES_ACTIVATE_NADPH_OXIDASES	0.51192	0.897711	0.90954	0.997416	0.036164	0.732487
REACTOME_RIPK1_MEDIATED_REGULATED_NECROSIS	0.51141	0.897711	0.45543	0.983706	0.50994	0.936735
REACTOME_RND3_GTPASE_CYCLE	0.51158	0.897711	0.83169	0.996644	0.50567	0.936735
RODRIGUES_THYROID_CARCINOMA_UP	0.51168	0.897711	0.22564	0.969081	0.40505	0.915456
WP_HEPATITIS_C_AND_HEPATOCELLULAR_CARCINOMA	0.51176	0.897711	0.20995	0.966794	0.67879	0.962317
ZHENG_FOXP3_TARGETS_IN_THYMUS_DN	0.51121	0.897711	0.56783	0.992219	0.54579	0.944923
BIOCARTA_FEEDER_PATHWAY	0.51237	0.897769	0.16702	0.964845	0.98209	0.996841
FISCHER_G2_M_CELL_CYCLE	0.51236	0.897769	0.61628	0.994221	0.59623	0.954498
GOBP_AUTOPHAGOSOME_ORGANIZATION	0.51224	0.897769	0.48305	0.987799	0.56459	0.946519
KEGG_ALZHEIMERS_DISEASE	0.51233	0.897769	0.3264	0.975841	0.10515	0.809817
REACTOME_PHOSPHATE_BOND_HYDROLYSIS_BY_NUDT_PROTEINS	0.51237	0.897769	0.082342	0.94418	0.69442	0.964843
TORCHIA_TARGETS_OF_EWSR1_FLI1_FUSION_TOP20_DN	0.5123	0.897769	0.014133	0.867016	0.55539	0.945795
GOCC_FICOLIN_1_RICH_GRANULE_LUMEN	0.51243	0.897782	0.46913	0.986698	0.96136	0.996032
GOBP_NEGATIVE_REGULATION_OF_EXCITATORY_POSTSYNAPTIC_POTENTIAL	0.51263	0.897947	0.57011	0.992219	0.035379	0.732487
GOMF_LYSOPHOSPHOLIPID_ACYLTRANSFERASE_ACTIVITY	0.51261	0.897947	0.83862	0.996644	0.37368	0.912459
GOBP_FOREBRAIN_DEVELOPMENT	0.51311	0.898008	0.36635	0.980393	0.28298	0.898029
GOBP_GROWTH_PLATE_CARTILAGE_CHONDROCYTE_DEVELOPMENT	0.51306	0.898008	0.75159	0.996644	0.36225	0.90929
GOBP_REGULATION_OF_PEPTIDYL_SERINE_PHOSPHORYLATION	0.51282	0.898008	0.90736	0.997416	0.22308	0.871619
GOBP_RRNA_METABOLIC_PROCESS	0.5131	0.898008	0.2112	0.966794	0.77607	0.977202
GOMF_MANNOSYLTRANSFERASE_ACTIVITY	0.51283	0.898008	0.8795	0.997333	0.14347	0.838948
GOMF_UBIQUITIN_LIKE_PROTEIN_LIGASE_BINDING	0.51305	0.898008	0.82089	0.996644	0.39071	0.914375
IVANOVSKA_MIR106B_TARGETS	0.51299	0.898008	0.075611	0.94418	0.70807	0.96781
JAZAG_TGFB1_SIGNALING_VIA_SMAD4_DN	0.51294	0.898008	0.98298	0.999979	0.020469	0.69525
YAO_TEMPORAL_RESPONSE_TO_PROGESTERONE_CLUSTER_8	0.51314	0.898008	0.20639	0.966794	0.53397	0.94262
GOBP_DETECTION_OF_BIOTIC_STIMULUS	0.51324	0.898091	0.48924	0.989274	0.78537	0.978944
GOBP_ANTERIOR_HEAD_DEVELOPMENT	0.51358	0.898146	0.1602	0.964845	0.78913	0.978944
GOBP_MITOCHONDRIAL_PROTEIN_PROCESSING	0.5138	0.898146	0.256	0.969081	0.51052	0.936735
GOBP_MYCOTOXIN_METABOLIC_PROCESS	0.51334	0.898146	0.96833	0.999979	0.77424	0.977147
GOBP_NEGATIVE_REGULATION_OF_IMMUNE_EFFECTOR_PROCESS	0.51376	0.898146	0.10968	0.946312	0.48216	0.932442
GOBP_NUCLEOTIDE_TRANSPORT	0.51356	0.898146	0.95547	0.999786	0.63817	0.9607
GOCC_AXON_INITIAL_SEGMENT	0.51377	0.898146	0.28727	0.975841	0.36864	0.909808
GOCC_CONDENSED_NUCLEAR_CHROMOSOME	0.51366	0.898146	0.32801	0.975841	0.85794	0.98331
GROSS_HIF1A_TARGETS_DN	0.51375	0.898146	0.92411	0.998187	0.67687	0.962317
HOFFMANN_LARGE_TO_SMALL_PRE_BII_LYMPHOCYTE_DN	0.51342	0.898146	0.33547	0.978145	0.27571	0.894681
ZHENG_FOXP3_TARGETS_UP	0.51377	0.898146	0.99922	0.999979	0.7145	0.967986
GOBP_CELLULAR_RESPONSE_TO_STRESS	0.51388	0.898189	0.16677	0.964845	0.45318	0.92395
GOBP_REGULATION_OF_GLUCONEOGENESIS	0.51393	0.898189	0.23212	0.969081	0.72678	0.970389
SHIN_B_CELL_LYMPHOMA_CLUSTER_3	0.514	0.898219	0.38485	0.980393	0.6578	0.960969
GOBP_ANTIBACTERIAL_PEPTIDE_PRODUCTION	0.51414	0.898269	0.28669	0.975841	0.016854	0.676871
GOBP_NEGATIVE_REGULATION_OF_CELLULAR_CATABOLIC_PROCESS	0.51424	0.898269	0.14418	0.95917	0.061557	0.769532
GOCC_NUCLEOTIDE_ACTIVATED_PROTEIN_KINASE_COMPLEX	0.51412	0.898269	0.32456	0.975841	0.27989	0.897214
WP_HFE_EFFECT_ON_HEPCIDIN_PRODUCTION	0.51422	0.898269	0.53665	0.99061	0.20029	0.869351
PID_NFAT_3PATHWAY	0.51445	0.898451	0.62098	0.994221	0.46575	0.927558
WP_DEREGULATION_OF_RAB_AND_RAB_EFFECTOR_GENES_IN_BLADDER_CANCER	0.51444	0.898451	0.21162	0.966794	0.41962	0.91747
GOMF_CHOLINE_TRANSMEMBRANE_TRANSPORTER_ACTIVITY	0.51458	0.898586	0.3798	0.980393	0.58487	0.951762
DAWSON_METHYLATED_IN_LYMPHOMA_TCL1	0.51516	0.898768	0.84465	0.996644	0.25941	0.889015
GOBP_HYPOXIA_INDUCIBLE_FACTOR_1ALPHA_SIGNALING_PATHWAY	0.515	0.898768	0.74926	0.996644	0.20689	0.871619
GOBP_L_CYSTEINE_METABOLIC_PROCESS	0.51486	0.898768	0.20774	0.966794	0.93604	0.993726
GOBP_POSITIVE_REGULATION_OF_MRNA_METABOLIC_PROCESS	0.51512	0.898768	0.19476	0.966794	0.2877	0.900486
GOMF_CATECHOLAMINE_BINDING	0.51485	0.898768	0.1475	0.962966	0.86209	0.983405
GOMF_INORGANIC_ANION_TRANSMEMBRANE_TRANSPORTER_ACTIVITY	0.51506	0.898768	0.93298	0.998875	0.15685	0.848897
GOMF_POLY_A_SPECIFIC_RIBONUCLEASE_ACTIVITY	0.51503	0.898768	0.162	0.964845	0.24053	0.880187
REACTOME_GOLGI_TO_ER_RETROGRADE_TRANSPORT	0.51477	0.898768	0.55717	0.991327	0.21925	0.871619
REACTOME_SYNTHESIS_OF_ACTIVE_UBIQUITIN_ROLES_OF_E1_AND_E2_ENZYMES	0.51505	0.898768	0.94316	0.999087	0.95667	0.99585
CONRAD_GERMLINE_STEM_CELL	0.51529	0.898801	0.26335	0.97112	0.22879	0.875467
GOBP_CELLULAR_RESPONSE_TO_OXIDISED_LOW_DENSITY_LIPOPROTEIN_PARTICLE_STIMULUS	0.5153	0.898801	0.93239	0.998875	0.77152	0.976589
GOBP_POSITIVE_REGULATION_OF_CHOLESTEROL_EFFLUX	0.51539	0.898801	0.33913	0.979404	0.35204	0.90599
GOMF_CARBON_NITROGEN_LYASE_ACTIVITY	0.51537	0.898801	0.11522	0.946312	0.78187	0.978685
GOMF_COA_TRANSFERASE_ACTIVITY	0.51546	0.898831	0.16257	0.964845	0.47478	0.931108
CHOW_RASSF1_TARGETS_UP	0.51581	0.898943	0.11623	0.946312	0.98571	0.997339
DING_LUNG_CANCER_BY_MUTATION_RATE	0.51598	0.898943	0.74199	0.996644	0.34245	0.904566
GOBP_LAYER_FORMATION_IN_CEREBRAL_CORTEX	0.516	0.898943	0.86037	0.996727	0.61176	0.956607
GOBP_NEGATIVE_REGULATION_OF_DEFENSE_RESPONSE_TO_VIRUS	0.51585	0.898943	0.27691	0.975841	0.348	0.905823
GOBP_POSTSYNAPTIC_CYTOSKELETON_ORGANIZATION	0.5159	0.898943	0.17431	0.966794	0.29795	0.901289
GOBP_PURINE_DEOXYRIBONUCLEOSIDE_MONOPHOSPHATE_CATABOLIC_PROCESS	0.51583	0.898943	0.66025	0.996644	0.49857	0.935631
GOMF_GLYCOLIPID_MANNOSYLTRANSFERASE_ACTIVITY	0.51564	0.898943	0.97582	0.999979	0.031612	0.730341
REACTOME_AUF1_HNRNP_D0_BINDS_AND_DESTABILIZES_MRNA	0.51561	0.898943	0.89011	0.997416	0.85994	0.983405
REACTOME_SLC_MEDIATED_TRANSMEMBRANE_TRANSPORT	0.51579	0.898943	0.93612	0.999001	0.30253	0.902546
GOBP_RESPONSE_TO_MECHANICAL_STIMULUS	0.51628	0.899264	0.40255	0.980393	0.34462	0.904566
REACTOME_SIGNALLING_TO_RAS	0.51629	0.899264	0.41227	0.980393	0.94705	0.994663
GOBP_GLOMERULAR_MESANGIUM_DEVELOPMENT	0.51644	0.899388	0.57984	0.994021	0.96709	0.996179
GOBP_NEGATIVE_REGULATION_OF_EPINEPHRINE_SECRETION	0.5165	0.899388	0.31947	0.975841	0.73403	0.972434
REACTOME_FICOLINS_BIND_TO_REPETITIVE_CARBOHYDRATE_STRUCTURES_ON_THE_TARGET_CELL_SURFACE	0.51652	0.899388	0.91406	0.997416	0.81052	0.979953
GOBP_POSITIVE_REGULATION_OF_TYPE_I_INTERFERON_MEDIATED_SIGNALING_PATHWAY	0.51661	0.899453	0.14403	0.95917	0.42812	0.919167
BENPORATH_SUZ12_TARGETS	0.51683	0.899457	0.29516	0.975841	0.23201	0.878485
BOGNI_TREATMENT_RELATED_MYELOID_LEUKEMIA_UP	0.51686	0.899457	0.26468	0.971961	0.16303	0.855296
GOBP_NEGATIVE_REGULATION_OF_CATECHOLAMINE_SECRETION	0.51693	0.899457	0.18989	0.966794	0.87962	0.985741
REACTOME_DEGRADATION_OF_AXIN	0.51692	0.899457	0.73557	0.996644	0.95595	0.99585
REACTOME_NR1H2_AND_NR1H3_MEDIATED_SIGNALING	0.51681	0.899457	0.78607	0.996644	0.3423	0.904566
REACTOME_SIGNALING_BY_HIPPO	0.51677	0.899457	0.90079	0.997416	0.78626	0.978944
GOMF_COLLAGEN_BINDING_INVOLVED_IN_CELL_MATRIX_ADHESION	0.51701	0.899464	0.71603	0.996644	0.41441	0.91747
KEGG_OXIDATIVE_PHOSPHORYLATION	0.51704	0.899464	0.40106	0.980393	0.44985	0.923073
GOBP_PSEUDOURIDINE_SYNTHESIS	0.5171	0.899477	0.76517	0.996644	0.90407	0.99051
GOBP_REGULATION_OF_CHROMOSOME_ORGANIZATION	0.51732	0.899583	0.036364	0.911683	0.39479	0.914848
GOMF_N_ACETYLTRANSFERASE_ACTIVITY	0.51725	0.899583	0.94684	0.999504	0.64256	0.960969
SA_G1_AND_S_PHASES	0.51729	0.899583	0.26784	0.97282	0.40933	0.917188
BIOCARTA_P35ALZHEIMERS_PATHWAY	0.51763	0.89968	0.24781	0.969081	0.61079	0.956523
GOBP_MESENCHYMAL_TO_EPITHELIAL_TRANSITION_INVOLVED_IN_METANEPHROS_MORPHOGENESIS	0.51745	0.89968	0.41467	0.980393	0.64462	0.960969
GOBP_NEPHRON_EPITHELIUM_DEVELOPMENT	0.51749	0.89968	0.52384	0.99061	0.66743	0.961601
GOCC_ATPASE_DEPENDENT_TRANSMEMBRANE_TRANSPORT_COMPLEX	0.51758	0.89968	0.68742	0.996644	0.29827	0.901289
GOMF_POLYOL_TRANSMEMBRANE_TRANSPORTER_ACTIVITY	0.51764	0.89968	0.36251	0.980393	0.55628	0.945795
GOBP_LACTATE_METABOLIC_PROCESS	0.51777	0.899722	0.51174	0.99061	0.97847	0.996841
GOBP_POSITIVE_REGULATION_OF_RIG_I_SIGNALING_PATHWAY	0.51772	0.899722	0.00042222	0.427376	0.95692	0.99585
CLIMENT_BREAST_CANCER_COPY_NUMBER_DN	0.51785	0.899747	0.74316	0.996644	0.69578	0.965437
GOBP_POSITIVE_REGULATION_OF_INTERFERON_ALPHA_PRODUCTION	0.51789	0.899747	0.703	0.996644	0.89942	0.990072
GOCC_CD95_DEATH_INDUCING_SIGNALING_COMPLEX	0.51795	0.899759	0.56279	0.992219	0.71936	0.969138
GOBP_MHC_CLASS_II_BIOSYNTHETIC_PROCESS	0.51805	0.899778	0.31105	0.975841	0.346	0.905148
GOMF_GLUTATHIONE_PEROXIDASE_ACTIVITY	0.51807	0.899778	0.84619	0.996644	0.67839	0.962317
NADLER_HYPERGLYCEMIA_AT_OBESITY	0.51812	0.899778	0.82051	0.996644	0.90325	0.99051
ROSS_AML_WITH_PML_RARA_FUSION	0.5182	0.899825	0.13243	0.949842	0.55316	0.945795
GOBP_BRADYKININ_CATABOLIC_PROCESS	0.51849	0.900033	0.30428	0.975841	0.85673	0.983175
GOBP_BRANCH_ELONGATION_OF_AN_EPITHELIUM	0.51952	0.900033	0.38034	0.980393	0.25134	0.883966
GOBP_CARDIAC_CHAMBER_FORMATION	0.51863	0.900033	0.81652	0.996644	0.78763	0.978944
GOBP_EMBRYONIC_SKELETAL_SYSTEM_DEVELOPMENT	0.519	0.900033	0.23499	0.969081	0.61207	0.956607
GOBP_ENDOCYTOSIS	0.51884	0.900033	0.71933	0.996644	0.44737	0.921863
GOBP_GLUCOCORTICOID_BIOSYNTHETIC_PROCESS	0.51956	0.900033	0.35199	0.980393	0.85857	0.98331
GOBP_MAGNESIUM_ION_TRANSPORT	0.51959	0.900033	0.38379	0.980393	0.20623	0.871619
GOBP_MITOCHONDRIAL_RESPIRATORY_CHAIN_COMPLEX_ASSEMBLY	0.51951	0.900033	0.98646	0.999979	0.79966	0.978944
GOBP_NEGATIVE_REGULATION_OF_NEUTROPHIL_ACTIVATION	0.51954	0.900033	0.79054	0.996644	0.79307	0.978944
GOBP_NEGATIVE_REGULATION_OF_UBIQUITIN_PROTEIN_LIGASE_ACTIVITY	0.51927	0.900033	0.38171	0.980393	0.38874	0.913273
GOBP_ORGANOPHOSPHATE_METABOLIC_PROCESS	0.51909	0.900033	0.80964	0.996644	0.47996	0.931768
GOBP_POSITIVE_REGULATION_OF_DNA_TEMPLATED_TRANSCRIPTION_ELONGATION	0.5185	0.900033	0.80307	0.996644	0.0038446	0.544812
GOBP_REGULATION_OF_DNA_HELICASE_ACTIVITY	0.51879	0.900033	0.50969	0.99061	0.65844	0.960969
GOBP_REGULATION_OF_SMAD_PROTEIN_COMPLEX_ASSEMBLY	0.51953	0.900033	0.87726	0.997333	0.47867	0.931395
GOBP_RESPONSE_TO_LEUKEMIA_INHIBITORY_FACTOR	0.51959	0.900033	0.27194	0.97375	0.51968	0.938189
GOBP_STEROID_HORMONE_SECRETION	0.5192	0.900033	0.4579	0.983706	0.6356	0.9607
GOMF_INTRACILIARY_TRANSPORT_PARTICLE_B_BINDING	0.51932	0.900033	0.61552	0.994221	0.54412	0.944923
GOMF_SODIUM_INDEPENDENT_ORGANIC_ANION_TRANSMEMBRANE_TRANSPORTER_ACTIVITY	0.5187	0.900033	0.7973	0.996644	0.36607	0.90929
GROSS_HYPOXIA_VIA_HIF1A_ONLY	0.51911	0.900033	0.59076	0.994221	0.84962	0.982736
REACTOME_ACTIVATION_OF_RAS_IN_B_CELLS	0.51917	0.900033	0.40418	0.980393	0.78015	0.978276
REACTOME_TRANSPORT_OF_RCBL_WITHIN_THE_BODY	0.51952	0.900033	0.071194	0.94418	0.53821	0.943153
VECCHI_GASTRIC_CANCER_ADVANCED_VS_EARLY_DN	0.51952	0.900033	0.8639	0.997333	0.079911	0.79051
WP_ACE_INHIBITOR_PATHWAY	0.51954	0.900033	0.59362	0.994221	0.3964	0.914848
WP_PREIMPLANTATION_EMBRYO	0.51874	0.900033	0.68487	0.996644	0.72401	0.969733
GOBP_PROTON_TRANSPORTING_V_TYPE_ATPASE_COMPLEX_ASSEMBLY	0.51976	0.900144	0.26701	0.97282	0.96893	0.996553
REACTOME_ABERRANT_REGULATION_OF_MITOTIC_EXIT_IN_CANCER_DUE_TO_RB1_DEFECTS	0.51973	0.900144	0.45647	0.983706	0.6637	0.961073
GOBP_AMYLOID_BETA_CLEARANCE_BY_TRANSCYTOSIS	0.52029	0.900341	0.32458	0.975841	0.19108	0.865228
GOBP_CARBOHYDRATE_DERIVATIVE_CATABOLIC_PROCESS	0.52017	0.900341	0.48592	0.987933	0.29141	0.901289
GOBP_CELL_JUNCTION_MAINTENANCE	0.52023	0.900341	0.76996	0.996644	0.64308	0.960969
GOBP_NEGATIVE_REGULATION_OF_CELL_DIVISION	0.52032	0.900341	0.99112	0.999979	0.61829	0.957891
GOBP_NEGATIVE_REGULATION_OF_GLUCOSE_TRANSMEMBRANE_TRANSPORT	0.52016	0.900341	0.53998	0.99061	0.53837	0.943153
GOBP_NEGATIVE_REGULATION_OF_HEMATOPOIETIC_PROGENITOR_CELL_DIFFERENTIATION	0.52015	0.900341	0.30216	0.975841	0.94607	0.994663
LIM_MAMMARY_STEM_CELL_DN	0.52028	0.900341	0.0033176	0.684851	0.6963	0.965437
REACTOME_IRE1ALPHA_ACTIVATES_CHAPERONES	0.52015	0.900341	0.87478	0.997333	0.47904	0.931512
REACTOME_PHASE_4_RESTING_MEMBRANE_POTENTIAL	0.52035	0.900341	0.3425	0.979404	0.72112	0.969371
LENAOUR_DENDRITIC_CELL_MATURATION_UP	0.52052	0.900544	0.15315	0.964845	0.28232	0.897792
BENPORATH_NOS_TARGETS	0.52333	0.900607	0.036953	0.911683	0.29535	0.901289
BILD_MYC_ONCOGENIC_SIGNATURE	0.52228	0.900607	0.58864	0.994221	0.55729	0.945795
BIOCARTA_NOTCH_PATHWAY	0.52112	0.900607	0.45159	0.983706	0.85642	0.982978
BIOCARTA_RAB_PATHWAY	0.52137	0.900607	0.19199	0.966794	0.71662	0.968404
BIOCARTA_TUBBY_PATHWAY	0.52278	0.900607	0.3258	0.975841	0.28302	0.898029
CHEN_HOXA5_TARGETS_6HR_DN	0.52305	0.900607	0.1271	0.949842	0.30252	0.902546
FARMER_BREAST_CANCER_BASAL_VS_LULMINAL	0.52171	0.900607	0.86559	0.997333	0.656	0.960969
GARGALOVIC_RESPONSE_TO_OXIDIZED_PHOSPHOLIPIDS_BLACK_UP	0.52289	0.900607	0.54317	0.99088	0.35349	0.906302
GENTILE_UV_RESPONSE_CLUSTER_D8	0.52291	0.900607	0.31093	0.975841	0.39232	0.914848
GOBP_3_PHOSPHOADENOSINE_5_PHOSPHOSULFATE_METABOLIC_PROCESS	0.52129	0.900607	0.51123	0.99061	0.52205	0.939483
GOBP_ACTIVATION_INDUCED_CELL_DEATH_OF_T_CELLS	0.52137	0.900607	0.70112	0.996644	0.69319	0.964843
GOBP_ANTIGEN_PROCESSING_AND_PRESENTATION_OF_PEPTIDE_OR_POLYSACCHARIDE_ANTIGEN_VIA_MHC_CLASS_II	0.52073	0.900607	0.40853	0.980393	0.98117	0.996841
GOBP_BLASTODERM_SEGMENTATION	0.52102	0.900607	0.073229	0.94418	0.55402	0.945795
GOBP_CARNITINE_TRANSMEMBRANE_TRANSPORT	0.52382	0.900607	0.3098	0.975841	0.93271	0.993527
GOBP_EMBRYONIC_FORELIMB_MORPHOGENESIS	0.52317	0.900607	0.78708	0.996644	0.30302	0.902546
GOBP_ENDOTHELIAL_CELL_MORPHOGENESIS	0.52291	0.900607	0.76753	0.996644	0.067686	0.779283
GOBP_ENTRAINMENT_OF_CIRCADIAN_CLOCK	0.52318	0.900607	0.35778	0.980393	0.60879	0.955995
GOBP_GENITALIA_MORPHOGENESIS	0.52378	0.900607	0.32006	0.975841	0.37698	0.913273
GOBP_GLOSSOPHARYNGEAL_NERVE_DEVELOPMENT	0.52204	0.900607	0.33197	0.975841	0.23107	0.877554
GOBP_LUTEOLYSIS	0.5236	0.900607	0.89765	0.997416	0.67276	0.962317
GOBP_NADH_REGENERATION	0.52217	0.900607	0.19602	0.966794	0.18088	0.862553
GOBP_NEGATIVE_REGULATION_OF_CATABOLIC_PROCESS	0.52368	0.900607	0.48296	0.987799	0.097483	0.801831
GOBP_NEGATIVE_REGULATION_OF_INTRINSIC_APOPTOTIC_SIGNALING_PATHWAY_IN_RESPONSE_TO_OSMOTIC_STRESS	0.52132	0.900607	0.93379	0.998875	0.79217	0.978944
GOBP_NEGATIVE_REGULATION_OF_PROTEIN_SERINE_THREONINE_KINASE_ACTIVITY	0.52316	0.900607	0.77643	0.996644	0.70294	0.966898
GOBP_NEURON_FATE_SPECIFICATION	0.521	0.900607	0.73887	0.996644	0.11256	0.817211
GOBP_POSITIVE_REGULATION_OF_NK_T_CELL_ACTIVATION	0.52206	0.900607	0.47312	0.987799	0.46283	0.925746
GOBP_POST_ANAL_TAIL_MORPHOGENESIS	0.52232	0.900607	0.8425	0.996644	0.55117	0.945444
GOBP_PROTEIN_UFMYLATION	0.52357	0.900607	0.32138	0.975841	0.4532	0.92395
GOBP_REGULATION_OF_DNA_TEMPLATED_DNA_REPLICATION	0.52209	0.900607	0.54517	0.99088	0.72085	0.969371
GOBP_REGULATION_OF_GAMMA_DELTA_T_CELL_DIFFERENTIATION	0.52121	0.900607	0.91464	0.997416	0.60905	0.95612
GOBP_REGULATION_OF_MITOCHONDRIAL_ATP_SYNTHESIS_COUPLED_ELECTRON_TRANSPORT	0.52249	0.900607	0.96509	0.999786	0.47466	0.931108
GOBP_RIBONUCLEOTIDE_CATABOLIC_PROCESS	0.52291	0.900607	0.36439	0.980393	0.42368	0.919108
GOBP_TELENCEPHALON_DEVELOPMENT	0.52367	0.900607	0.46402	0.985713	0.50715	0.936735
GOBP_UBIQUITIN_DEPENDENT_GLYCOPROTEIN_ERAD_PATHWAY	0.52361	0.900607	0.29799	0.975841	0.36201	0.90929
GOBP_VITAMIN_E_METABOLIC_PROCESS	0.52175	0.900607	0.1612	0.964845	0.54647	0.944923
GOCC_AZUROPHIL_GRANULE_LUMEN	0.52276	0.900607	0.14192	0.957615	0.80113	0.979092
GOCC_CELL_DIVISION_SITE	0.52361	0.900607	0.66072	0.996644	0.16479	0.85596
GOCC_PICLN_SM_PROTEIN_COMPLEX	0.5214	0.900607	0.39246	0.980393	0.2676	0.890141
GOMF_ADENYLATE_CYCLASE_ACTIVATOR_ACTIVITY	0.52231	0.900607	0.89017	0.997416	0.52611	0.940273
GOMF_DYNEIN_COMPLEX_BINDING	0.52252	0.900607	0.39786	0.980393	0.20393	0.87141
GOMF_GTPASE_BINDING	0.52376	0.900607	0.95021	0.999786	0.33609	0.904566
GOMF_HYDROLASE_ACTIVITY_ACTING_ON_ETHER_BONDS	0.52195	0.900607	0.70852	0.996644	0.3277	0.904566
GOMF_MORPHOGEN_ACTIVITY	0.52281	0.900607	0.47442	0.987799	0.50208	0.936735
GOMF_OPSIN_BINDING	0.52114	0.900607	0.52386	0.99061	0.12103	0.824507
GOMF_OXIDOREDUCTASE_ACTIVITY_ACTING_ON_THE_CH_NH2_GROUP_OF_DONORS	0.52106	0.900607	0.37155	0.980393	0.9272	0.993527
HIRSCH_CELLULAR_TRANSFORMATION_SIGNATURE_UP	0.52243	0.900607	0.85056	0.996644	0.6335	0.9607
KOYAMA_SEMA3B_TARGETS_DN	0.52158	0.900607	0.23292	0.969081	0.4764	0.931191
MARTORIATI_MDM4_TARGETS_NEUROEPITHELIUM_UP	0.52241	0.900607	0.27918	0.975841	0.32677	0.904566
MOREIRA_RESPONSE_TO_TSA_DN	0.52175	0.900607	0.5952	0.994221	0.25505	0.885517
NIKOLSKY_BREAST_CANCER_12Q24_AMPLICON	0.5235	0.900607	0.089878	0.946312	0.85872	0.98331
NUYTTEN_NIPP1_TARGETS_DN	0.52348	0.900607	0.33143	0.975841	0.77389	0.977147
REACTOME_ANTIGEN_ACTIVATES_B_CELL_RECEPTOR_BCR_LEADING_TO_GENERATION_OF_SECOND_MESSENGERS	0.52199	0.900607	0.46795	0.986698	0.74773	0.972434
REACTOME_ENERGY_DEPENDENT_REGULATION_OF_MTOR_BY_LKB1_AMPK	0.52384	0.900607	0.34236	0.979404	0.64057	0.960872
REACTOME_FCERI_MEDIATED_CA_2_MOBILIZATION	0.52238	0.900607	0.32076	0.975841	0.67841	0.962317
REACTOME_FOLDING_OF_ACTIN_BY_CCT_TRIC	0.52223	0.900607	0.71381	0.996644	0.63443	0.9607
REACTOME_NOTCH4_ACTIVATION_AND_TRANSMISSION_OF_SIGNAL_TO_THE_NUCLEUS	0.52151	0.900607	0.82322	0.996644	0.14335	0.838948
REACTOME_NUCLEOTIDE_CATABOLISM	0.52156	0.900607	0.31897	0.975841	0.63274	0.9607
RODRIGUES_NTN1_AND_DCC_TARGETS	0.52296	0.900607	0.20007	0.966794	0.068404	0.779839
SCHRAETS_MLL_TARGETS_UP	0.52178	0.900607	0.68571	0.996644	0.52047	0.938856
TERAMOTO_OPN_TARGETS_CLUSTER_3	0.5215	0.900607	0.58325	0.994069	0.89903	0.990072
WALLACE_PROSTATE_CANCER_RACE_UP	0.52176	0.900607	0.83774	0.996644	0.31038	0.904566
WP_COVID19_ADVERSE_OUTCOME_PATHWAY	0.52248	0.900607	0.072049	0.94418	0.8304	0.982116
BIOCARTA_PEPI_PATHWAY	0.52391	0.900621	0.078253	0.94418	0.21563	0.871619
GOBP_AMYGDALA_DEVELOPMENT	0.52398	0.900621	0.64092	0.99612	0.61303	0.956607
GOBP_RESPONSE_TO_PURINE_CONTAINING_COMPOUND	0.52406	0.900621	0.91802	0.997416	0.3656	0.90929
GOCC_PROTEIN_DNA_COMPLEX	0.52404	0.900621	0.83884	0.996644	0.44177	0.920686
GOBP_TRANSCRIPTION_INITIATION_AT_RNA_POLYMERASE_I_PROMOTER	0.52419	0.900664	0.30058	0.975841	0.77011	0.976589
GOCC_DENDRITIC_FILOPODIUM	0.52433	0.900664	0.24438	0.969081	0.8954	0.989451
REACTOME_SYNTHESIS_OF_PYROPHOSPHATES_IN_THE_CYTOSOL	0.52435	0.900664	0.84118	0.996644	0.37239	0.911641
SPIELMAN_LYMPHOBLAST_EUROPEAN_VS_ASIAN_2FC_UP	0.5242	0.900664	0.76568	0.996644	0.68973	0.964385
ZIRN_TRETINOIN_RESPONSE_UP	0.52435	0.900664	0.68528	0.996644	0.14699	0.84121
WELCH_GATA1_TARGETS	0.52445	0.900745	0.73941	0.996644	0.66655	0.961601
BRACHAT_RESPONSE_TO_CAMPTOTHECIN_DN	0.5266	0.900802	0.47354	0.987799	0.58026	0.951107
CHARAFE_BREAST_CANCER_BASAL_VS_MESENCHYMAL_UP	0.52632	0.900802	0.34737	0.97965	0.7637	0.973547
CHASSOT_SKIN_WOUND	0.52594	0.900802	0.19254	0.966794	0.40491	0.915456
GAZDA_DIAMOND_BLACKFAN_ANEMIA_ERYTHROID_DN	0.52588	0.900802	0.46899	0.986698	0.68285	0.963076
GOBP_3_UTR_MEDIATED_MRNA_DESTABILIZATION	0.52476	0.900802	0.085293	0.94418	0.97623	0.996841
GOBP_CELL_RECOGNITION	0.52567	0.900802	0.40775	0.980393	0.20465	0.871619
GOBP_CELL_SURFACE_PATTERN_RECOGNITION_RECEPTOR_SIGNALING_PATHWAY	0.52677	0.900802	0.094349	0.946312	0.79167	0.978944
GOBP_DENDRITIC_CELL_CYTOKINE_PRODUCTION	0.52659	0.900802	0.052378	0.918011	0.98217	0.996841
GOBP_HOMEOSTASIS_OF_NUMBER_OF_CELLS_WITHIN_A_TISSUE	0.52629	0.900802	0.00088908	0.50396	0.89815	0.989891
GOBP_INTERLEUKIN_8_PRODUCTION	0.52521	0.900802	0.17964	0.966794	0.99382	0.99883
GOBP_NEGATIVE_REGULATION_OF_MORPHOGENESIS_OF_AN_EPITHELIUM	0.52506	0.900802	0.20718	0.966794	0.90263	0.99051
GOBP_POSITIVE_REGULATION_OF_CHONDROCYTE_PROLIFERATION	0.52472	0.900802	0.066397	0.940161	0.96323	0.996032
GOBP_POSITIVE_REGULATION_OF_CONNECTIVE_TISSUE_REPLACEMENT	0.52687	0.900802	0.15798	0.964845	0.75608	0.972434
GOBP_POSITIVE_REGULATION_OF_DNA_METHYLATION_DEPENDENT_HETEROCHROMATIN_FORMATION	0.52563	0.900802	0.59954	0.994221	0.70507	0.967402
GOBP_POSITIVE_REGULATION_OF_TOLL_LIKE_RECEPTOR_9_SIGNALING_PATHWAY	0.52553	0.900802	0.39457	0.980393	0.65237	0.960969
GOBP_PROSTATE_GLAND_DEVELOPMENT	0.52688	0.900802	0.46973	0.986701	0.32683	0.904566
GOBP_PROTEIN_ACYLATION	0.5255	0.900802	0.25438	0.969081	0.53015	0.941634
GOBP_PROTEIN_DEMANNOSYLATION	0.52576	0.900802	0.11218	0.946312	0.75594	0.972434
GOBP_REGULATION_OF_ELECTRON_TRANSFER_ACTIVITY	0.52668	0.900802	0.90622	0.997416	0.71797	0.96865
GOBP_REGULATION_OF_GAP_JUNCTION_ASSEMBLY	0.52578	0.900802	0.56105	0.992135	0.51157	0.936735
GOBP_REGULATION_OF_PROTEIN_LOCALIZATION_TO_CHROMATIN	0.52545	0.900802	0.67876	0.996644	0.069322	0.779839
GOBP_RESPONSE_TO_GRANULOCYTE_MACROPHAGE_COLONY_STIMULATING_FACTOR	0.52571	0.900802	0.21908	0.969081	0.67903	0.962317
GOBP_RESPONSE_TO_YEAST	0.52483	0.900802	0.71196	0.996644	0.90655	0.99051
GOCC_AMINOACYL_TRNA_SYNTHETASE_MULTIENZYME_COMPLEX	0.5266	0.900802	0.50707	0.99061	0.50119	0.936735
GOCC_FLEMMING_BODY	0.52464	0.900802	0.64611	0.996644	0.78882	0.978944
GOCC_MULTIVESICULAR_BODY	0.52601	0.900802	0.024695	0.876285	0.62117	0.958437
GOCC_PHAGOPHORE_ASSEMBLY_SITE	0.52623	0.900802	0.30773	0.975841	0.98368	0.996989
GOMF_NUCLEOSIDE_TRANSMEMBRANE_TRANSPORTER_ACTIVITY	0.52542	0.900802	0.57063	0.992219	0.87616	0.985206
GOMF_OLFACTORY_RECEPTOR_BINDING	0.52511	0.900802	0.86676	0.997333	0.80963	0.979917
GOMF_PROTEIN_GERANYLGERANYLTRANSFERASE_ACTIVITY	0.52676	0.900802	0.37823	0.980393	0.47462	0.931108
GOMF_TRNA_SPECIFIC_RIBONUCLEASE_ACTIVITY	0.52604	0.900802	0.13094	0.949842	0.71153	0.96781
GOMF_WNT_PROTEIN_BINDING	0.5253	0.900802	0.88436	0.997416	0.63609	0.9607
KEGG_GLYCEROLIPID_METABOLISM	0.52652	0.900802	0.82797	0.996644	0.78171	0.978685
KYNG_RESPONSE_TO_H2O2_VIA_ERCC6	0.52549	0.900802	0.68214	0.996644	0.44117	0.920686
REACTOME_ACYL_CHAIN_REMODELLING_OF_PG	0.52487	0.900802	0.90611	0.997416	0.39968	0.915159
REACTOME_CHROMATIN_MODIFYING_ENZYMES	0.52593	0.900802	0.43962	0.983411	0.15382	0.84754
REACTOME_KERATAN_SULFATE_BIOSYNTHESIS	0.52692	0.900802	0.31493	0.975841	0.80209	0.979365
REACTOME_RAB_GERANYLGERANYLATION	0.52688	0.900802	0.0077597	0.752107	0.38267	0.913273
REACTOME_SCAVENGING_BY_CLASS_F_RECEPTORS	0.52535	0.900802	0.70787	0.996644	0.51152	0.936735
REACTOME_SIGNALING_BY_FGFR4_IN_DISEASE	0.52614	0.900802	0.62406	0.994221	0.15554	0.84754
REACTOME_TCF_DEPENDENT_SIGNALING_IN_RESPONSE_TO_WNT	0.52523	0.900802	0.45707	0.983706	0.71604	0.968205
REACTOME_VEGF_LIGAND_RECEPTOR_INTERACTIONS	0.52683	0.900802	0.5993	0.994221	0.88671	0.98772
RUTELLA_RESPONSE_TO_CSF2RB_AND_IL4_UP	0.52465	0.900802	0.10343	0.946312	0.30564	0.903736
STREICHER_LSM1_TARGETS_DN	0.52609	0.900802	0.67601	0.996644	0.59129	0.953286
WU_ALZHEIMER_DISEASE_DN	0.52645	0.900802	0.25274	0.969081	0.4439	0.920686
ZHAN_V1_LATE_DIFFERENTIATION_GENES_DN	0.52592	0.900802	0.84675	0.996644	0.30353	0.902546
GOBP_REGULATION_OF_PHOSPHORUS_METABOLIC_PROCESS	0.52705	0.900843	0.85544	0.996644	0.56059	0.946067
REACTOME_NR1H2_NR1H3_REGULATE_GENE_EXPRESSION_LINKED_TO_GLUCONEOGENESIS	0.52703	0.900843	0.83829	0.996644	0.44872	0.92267
CHEOK_RESPONSE_TO_MERCAPTOPURINE_AND_LD_MTX_UP	0.52724	0.900913	0.5705	0.992219	0.81411	0.979953
GOBP_SEROTONIN_METABOLIC_PROCESS	0.52725	0.900913	0.63976	0.9961	0.3467	0.905298
REACTOME_BASE_EXCISION_REPAIR_AP_SITE_FORMATION	0.52717	0.900913	0.50282	0.990131	0.78898	0.978944
BIOCARTA_IL6_PATHWAY	0.52737	0.901028	0.033427	0.897891	0.72322	0.969371
GOBP_REGULATION_OF_CORTISOL_BIOSYNTHETIC_PROCESS	0.52749	0.901142	0.15289	0.964845	0.74594	0.972434
GOBP_CRISTAE_FORMATION	0.52781	0.901554	0.96828	0.999979	0.33278	0.904566
GOBP_MONOATOMIC_ION_TRANSMEMBRANE_TRANSPORT	0.52789	0.901554	0.82012	0.996644	0.44909	0.923073
GOCC_CUL5_RING_UBIQUITIN_LIGASE_COMPLEX	0.52787	0.901554	0.56792	0.992219	0.74867	0.972434
GOBP_ERBB4_ERBB4_SIGNALING_PATHWAY	0.5282	0.90163	0.75907	0.996644	0.49436	0.933755
GOBP_POSITIVE_REGULATION_OF_EXTRINSIC_APOPTOTIC_SIGNALING_PATHWAY_IN_ABSENCE_OF_LIGAND	0.52818	0.90163	0.14916	0.964845	0.90962	0.99051
GOCC_BOX_H_ACA_RNP_COMPLEX	0.52818	0.90163	0.6315	0.994992	0.93022	0.993527
GOCC_BOX_H_ACA_SNORNP_COMPLEX	0.52818	0.90163	0.6315	0.994992	0.93022	0.993527
GOMF_BOX_H_ACA_SNORNA_BINDING	0.52818	0.90163	0.6315	0.994992	0.93022	0.993527
GOBP_RESPONSE_TO_DSRNA	0.52833	0.901705	0.10857	0.946312	0.68206	0.962652
REACTOME_ACTIVATION_OF_PUMA_AND_TRANSLOCATION_TO_MITOCHONDRIA	0.52835	0.901705	0.41865	0.980393	0.66276	0.960969
GOBP_RESPONSE_TO_VITAMIN	0.52851	0.901797	0.81677	0.996644	0.58184	0.951596
GOMF_POLYNUCLEOTIDE_ADENYLYLTRANSFERASE_ACTIVITY	0.52847	0.901797	0.57756	0.993702	0.52888	0.940959
GOBP_NEGATIVE_REGULATION_OF_IMMUNE_RESPONSE	0.52866	0.901963	0.083477	0.94418	0.60142	0.955245
GOBP_POSITIVE_REGULATION_OF_VASCULAR_WOUND_HEALING	0.52877	0.90206	0.26112	0.97112	0.354	0.906302
GOBP_VACUOLE_ORGANIZATION	0.52887	0.902101	0.28853	0.975841	0.641	0.960878
REACTOME_DISEASES_OF_MISMATCH_REPAIR_MMR	0.5289	0.902101	0.82964	0.996644	0.55849	0.945795
BAFNA_MUC4_TARGETS_UP	0.53545	0.902268	0.013576	0.85704	0.25534	0.885835
BIOCARTA_HDAC_PATHWAY	0.53176	0.902268	0.95709	0.999786	0.28745	0.900232
BIOCARTA_LIS1_PATHWAY	0.53404	0.902268	0.2349	0.969081	0.51904	0.937968
BIOCARTA_PTC1_PATHWAY	0.53525	0.902268	0.92931	0.998624	0.3726	0.911926
BOYLAN_MULTIPLE_MYELOMA_C_CLUSTER_DN	0.53488	0.902268	0.13354	0.949842	0.80909	0.979888
BRUINS_UVC_RESPONSE_VIA_TP53_GROUP_D	0.534	0.902268	0.9075	0.997416	0.63837	0.9607
BUYTAERT_PHOTODYNAMIC_THERAPY_STRESS_UP	0.53601	0.902268	0.036226	0.911683	0.25218	0.883966
CAIRO_HEPATOBLASTOMA_CLASSES_UP	0.53094	0.902268	0.66769	0.996644	0.31625	0.904566
DURAND_STROMA_NS_UP	0.5321	0.902268	0.28926	0.975841	0.26295	0.88904
DUTERTRE_ESTRADIOL_RESPONSE_6HR_DN	0.5323	0.902268	0.98803	0.999979	0.48415	0.932442
GAVIN_FOXP3_TARGETS_CLUSTER_P7	0.52974	0.902268	0.92105	0.997825	0.59543	0.95434
GENTILE_UV_HIGH_DOSE_DN	0.53482	0.902268	0.1785	0.966794	0.52729	0.940482
GOBP_AMINO_SUGAR_CATABOLIC_PROCESS	0.53537	0.902268	0.76761	0.996644	0.58578	0.951762
GOBP_AUTOPHAGY_OF_PEROXISOME	0.53298	0.902268	0.35151	0.980393	0.91726	0.991985
GOBP_BUNDLE_OF_HIS_CELL_TO_PURKINJE_MYOCYTE_SIGNALING	0.53378	0.902268	0.77732	0.996644	0.11691	0.824507
GOBP_CAMP_MEDIATED_SIGNALING	0.52994	0.902268	0.33033	0.975841	0.52805	0.940528
GOBP_CATECHOLAMINE_SECRETION	0.53316	0.902268	0.47269	0.987564	0.37591	0.913273
GOBP_CELLULAR_RESPONSE_TO_EXOGENOUS_DSRNA	0.53043	0.902268	0.53816	0.99061	0.95612	0.99585
GOBP_CELLULAR_RESPONSE_TO_UV	0.53626	0.902268	0.42438	0.980514	0.5454	0.944923
GOBP_CELLULAR_RESPONSE_TO_UV_A	0.52955	0.902268	0.24149	0.969081	0.40632	0.915617
GOBP_CONVERGENT_EXTENSION_INVOLVED_IN_GASTRULATION	0.53404	0.902268	0.62847	0.994992	0.28165	0.897792
GOBP_CYTOLYSIS	0.53069	0.902268	0.030586	0.885511	0.49772	0.935631
GOBP_DETECTION_OF_MECHANICAL_STIMULUS	0.53121	0.902268	0.15193	0.964845	0.81166	0.979953
GOBP_DETERMINATION_OF_DORSAL_VENTRAL_ASYMMETRY	0.52975	0.902268	0.93743	0.999087	0.21173	0.871619
GOBP_EMBRYONIC_PROCESS_INVOLVED_IN_FEMALE_PREGNANCY	0.53595	0.902268	0.13604	0.953735	0.59414	0.954227
GOBP_ENDOCRINE_HORMONE_SECRETION	0.53226	0.902268	0.62272	0.994221	0.78738	0.978944
GOBP_ENDOPLASMIC_RETICULUM_TUBULAR_NETWORK_ORGANIZATION	0.53235	0.902268	0.13674	0.953735	0.91988	0.991985
GOBP_ENERGY_HOMEOSTASIS	0.53051	0.902268	0.37263	0.980393	0.96756	0.996179
GOBP_EQUILIBRIOCEPTION	0.5329	0.902268	0.864	0.997333	0.67438	0.962317
GOBP_ERBB2_SIGNALING_PATHWAY	0.53157	0.902268	0.52655	0.99061	0.95653	0.99585
GOBP_FLAVIN_CONTAINING_COMPOUND_METABOLIC_PROCESS	0.53581	0.902268	0.34386	0.979404	0.44709	0.921815
GOBP_HEPARIN_METABOLIC_PROCESS	0.52959	0.902268	0.7999	0.996644	0.47831	0.931395
GOBP_LEARNED_VOCALIZATION_BEHAVIOR_OR_VOCAL_LEARNING	0.53328	0.902268	0.15862	0.964845	0.066841	0.775998
GOBP_MESANGIAL_CELL_DEVELOPMENT	0.53059	0.902268	0.53372	0.99061	0.92283	0.992507
GOBP_MICROTUBULE_BASED_TRANSPORT	0.53218	0.902268	0.27349	0.97458	0.47241	0.931059
GOBP_MICROTUBULE_NUCLEATION_BY_MICROTUBULE_ORGANIZING_CENTER	0.53371	0.902268	0.79456	0.996644	0.4687	0.929609
GOBP_MOLTING_CYCLE_PROCESS	0.52915	0.902268	0.68546	0.996644	0.56359	0.946519
GOBP_MYOSIN_FILAMENT_ORGANIZATION	0.53497	0.902268	0.50273	0.990131	0.17094	0.857923
GOBP_NEGATIVE_REGULATION_OF_LOCOMOTION	0.53113	0.902268	0.80588	0.996644	0.39033	0.914375
GOBP_NEGATIVE_REGULATION_OF_REGULATED_SECRETORY_PATHWAY	0.53531	0.902268	0.83026	0.996644	0.95549	0.99585
GOBP_NUCLEOBASE_METABOLIC_PROCESS	0.533	0.902268	0.7292	0.996644	0.24116	0.880187
GOBP_N_TERMINAL_PROTEIN_AMINO_ACID_ACETYLATION	0.53498	0.902268	0.57471	0.993442	0.26795	0.890141
GOBP_PARACRINE_SIGNALING	0.53081	0.902268	0.76781	0.996644	0.68868	0.964385
GOBP_PEPTIDYL_METHIONINE_MODIFICATION	0.53585	0.902268	0.6977	0.996644	0.54853	0.944923
GOBP_PHOSPHATIDIC_ACID_METABOLIC_PROCESS	0.53123	0.902268	0.90153	0.997416	0.38239	0.913273
GOBP_POSITIVE_REGULATION_OF_CD4_POSITIVE_ALPHA_BETA_T_CELL_PROLIFERATION	0.53562	0.902268	0.6101	0.994221	0.39495	0.914848
GOBP_POSITIVE_REGULATION_OF_CYSTEINE_TYPE_ENDOPEPTIDASE_ACTIVITY_INVOLVED_IN_APOPTOTIC_SIGNALING_PATHWAY	0.53055	0.902268	0.66167	0.996644	0.4646	0.926798
GOBP_POSITIVE_REGULATION_OF_EPIDERMAL_GROWTH_FACTOR_ACTIVATED_RECEPTOR_ACTIVITY	0.52919	0.902268	0.97821	0.999979	0.35647	0.907289
GOBP_POSITIVE_REGULATION_OF_GRANULOCYTE_DIFFERENTIATION	0.53051	0.902268	0.89506	0.997416	0.89288	0.989342
GOBP_POSITIVE_REGULATION_OF_HEART_RATE	0.53361	0.902268	0.80028	0.996644	0.73876	0.972434
GOBP_POSITIVE_REGULATION_OF_HEMATOPOIETIC_STEM_CELL_PROLIFERATION	0.53382	0.902268	0.17991	0.966794	0.56117	0.94615
GOBP_POSITIVE_REGULATION_OF_LYMPHOCYTE_MEDIATED_IMMUNITY	0.53284	0.902268	0.97601	0.999979	0.26545	0.890031
GOBP_POSITIVE_REGULATION_OF_RELEASE_OF_CYTOCHROME_C_FROM_MITOCHONDRIA	0.53176	0.902268	0.63019	0.994992	0.36725	0.909761
GOBP_POSITIVE_REGULATION_OF_RESPIRATORY_BURST	0.53631	0.902268	0.01933	0.876285	0.7541	0.972434
GOBP_PROTEIN_DEPOLYMERIZATION	0.53201	0.902268	0.95893	0.999786	0.66849	0.961732
GOBP_PROTEIN_IMPORT_INTO_PEROXISOME_MATRIX	0.53583	0.902268	0.10248	0.946312	0.64457	0.960969
GOBP_PURINE_NUCLEOSIDE_CATABOLIC_PROCESS	0.53157	0.902268	0.56224	0.992219	0.63523	0.9607
GOBP_PYRUVATE_FAMILY_AMINO_ACID_METABOLIC_PROCESS	0.53484	0.902268	0.11684	0.946312	0.54667	0.944923
GOBP_REGULATION_OF_HEART_CONTRACTION	0.53416	0.902268	0.91936	0.997416	0.08643	0.796702
GOBP_REGULATION_OF_LIGASE_ACTIVITY	0.53364	0.902268	0.58859	0.994221	0.57208	0.948054
GOBP_REGULATION_OF_PROSTAGLANDIN_SECRETION	0.53424	0.902268	0.61939	0.994221	0.80736	0.979888
GOBP_REGULATION_OF_REACTIVE_OXYGEN_SPECIES_METABOLIC_PROCESS	0.53424	0.902268	0.7457	0.996644	0.66763	0.961601
GOBP_REGULATION_OF_STRIATED_MUSCLE_CONTRACTION	0.53361	0.902268	0.98964	0.999979	0.25919	0.889015
GOBP_REGULATION_OF_TOLL_LIKE_RECEPTOR_3_SIGNALING_PATHWAY	0.53132	0.902268	0.75567	0.996644	0.77722	0.97737
GOBP_REGULATION_OF_TRANSLATIONAL_ELONGATION	0.53109	0.902268	0.24848	0.969081	0.086834	0.796702
GOBP_RESPIRATORY_BURST	0.53455	0.902268	0.33525	0.978145	0.14379	0.838948
GOBP_RESPONSE_TO_VITAMIN_E	0.53178	0.902268	0.66939	0.996644	0.65296	0.960969
GOBP_RIBONUCLEOPROTEIN_COMPLEX_DISASSEMBLY	0.53269	0.902268	0.60604	0.994221	0.63192	0.9607
GOBP_RIBOSOMAL_SMALL_SUBUNIT_ASSEMBLY	0.53032	0.902268	0.28491	0.975841	0.021884	0.69525
GOBP_RNA_PROCESSING	0.53319	0.902268	0.39423	0.980393	0.34173	0.904566
GOBP_TAURINE_METABOLIC_PROCESS	0.53523	0.902268	0.96827	0.999979	0.5658	0.946519
GOBP_THYMIC_T_CELL_SELECTION	0.52907	0.902268	0.41539	0.980393	0.58482	0.951762
GOCC_ACTIN_CYTOSKELETON	0.53483	0.902268	0.66582	0.996644	0.3749	0.913273
GOCC_ADHERENS_JUNCTION	0.53267	0.902268	0.64723	0.996644	0.98448	0.997339
GOCC_ASTER	0.53345	0.902268	0.57557	0.993702	0.22409	0.873396
GOCC_BBSOME	0.5308	0.902268	0.89876	0.997416	0.58368	0.951762
GOCC_CELL_BODY_FIBER	0.53586	0.902268	0.94524	0.999087	0.31105	0.904566
GOCC_EARLY_PHAGOSOME	0.52931	0.902268	0.36821	0.980393	0.93211	0.993527
GOCC_HISTONE_DEACETYLASE_COMPLEX	0.53464	0.902268	0.93856	0.999087	0.33845	0.904566
GOCC_MRNA_EDITING_COMPLEX	0.53297	0.902268	0.74072	0.996644	0.6384	0.9607
GOCC_PHOTORECEPTOR_RIBBON_SYNAPSE	0.5332	0.902268	0.97368	0.999979	0.31002	0.904566
GOCC_RIBOSE_PHOSPHATE_DIPHOSPHOKINASE_COMPLEX	0.53508	0.902268	0.95468	0.999786	0.68093	0.962317
GOCC_SPERM_PRINCIPAL_PIECE	0.53434	0.902268	0.17748	0.966794	0.5988	0.954588
GOCC_SPINDLE_POLE	0.53037	0.902268	0.55546	0.99105	0.83522	0.982617
GOCC_TELOMERASE_HOLOENZYME_COMPLEX	0.53375	0.902268	0.29878	0.975841	0.54059	0.943987
GOCC_THO_COMPLEX	0.53179	0.902268	0.35719	0.980393	0.0037873	0.544812
GOMF_ALPHA_CATENIN_BINDING	0.53333	0.902268	0.81433	0.996644	0.92627	0.993527
GOMF_BILE_ACID_BINDING	0.53414	0.902268	0.95796	0.999786	0.33556	0.904566
GOMF_CALCIUM_ACTIVATED_POTASSIUM_CHANNEL_ACTIVITY	0.52998	0.902268	0.11936	0.949842	0.55224	0.945773
GOMF_DEHYDROASCORBIC_ACID_TRANSMEMBRANE_TRANSPORTER_ACTIVITY	0.53264	0.902268	0.37496	0.980393	0.047024	0.755093
GOMF_FOUR_WAY_JUNCTION_HELICASE_ACTIVITY	0.53376	0.902268	0.0047147	0.74224	0.65414	0.960969
GOMF_JUN_KINASE_KINASE_KINASE_ACTIVITY	0.53572	0.902268	0.11643	0.946312	0.61491	0.956607
GOMF_NEUTRAL_L_AMINO_ACID_SODIUM_SYMPORTER_ACTIVITY	0.53083	0.902268	0.78299	0.996644	0.40511	0.915456
GOMF_RIBOSE_PHOSPHATE_DIPHOSPHOKINASE_ACTIVITY	0.53508	0.902268	0.95468	0.999786	0.68093	0.962317
GOMF_TRANSLATION_ELONGATION_FACTOR_ACTIVITY	0.52995	0.902268	0.40033	0.980393	0.76186	0.973547
GOMF_TRIGLYCERIDE_LIPASE_ACTIVITY	0.53194	0.902268	0.2802	0.975841	0.14567	0.839686
GOMF_ZINC_ION_TRANSMEMBRANE_TRANSPORTER_ACTIVITY	0.53485	0.902268	0.82905	0.996644	0.21381	0.871619
HOFFMANN_IMMATURE_TO_MATURE_B_LYMPHOCYTE_UP	0.53413	0.902268	0.17252	0.966794	0.22173	0.871619
IBRAHIM_NRF3_DOWN	0.53177	0.902268	0.37954	0.980393	0.87899	0.985718
KEGG_BLADDER_CANCER	0.53156	0.902268	0.49965	0.989624	0.6052	0.955702
MARKEY_RB1_ACUTE_LOF_UP	0.53032	0.902268	0.97067	0.999979	0.88811	0.988048
MEBARKI_HCC_PROGENITOR_WNT_UP_BLOCKED_BY_FZD8CRD	0.53607	0.902268	0.59492	0.994221	0.55339	0.945795
MEDINA_SMARCA4_TARGETS	0.53442	0.902268	0.81312	0.996644	0.73797	0.972434
MIKKELSEN_IPS_LCP_WITH_H3K27ME3	0.53396	0.902268	0.72649	0.996644	0.51191	0.936735
MIKKELSEN_MEF_ICP_WITH_H3K27ME3	0.5308	0.902268	0.46258	0.985713	0.73052	0.970991
MIKKELSEN_PARTIALLY_REPROGRAMMED_TO_PLURIPOTENCY	0.53356	0.902268	0.92654	0.998187	0.26117	0.889015
MURAKAMI_UV_RESPONSE_24HR	0.53213	0.902268	0.71986	0.996644	0.80863	0.979888
NAGASHIMA_NRG1_SIGNALING_UP	0.52952	0.902268	0.5685	0.992219	0.90566	0.99051
NAKAYAMA_SOFT_TISSUE_TUMORS_PCA1_DN	0.53377	0.902268	0.58952	0.994221	0.44224	0.920686
PID_E2F_PATHWAY	0.53243	0.902268	0.29519	0.975841	0.39498	0.914848
PID_HEDGEHOG_2PATHWAY	0.52995	0.902268	0.99273	0.999979	0.5003	0.936445
REACTOME_ACTIVATION_OF_THE_PHOTOTRANSDUCTION_CASCADE	0.53264	0.902268	0.75871	0.996644	0.7815	0.978685
REACTOME_EICOSANOIDS	0.53427	0.902268	0.48063	0.987799	0.50143	0.936735
REACTOME_ERYTHROCYTES_TAKE_UP_OXYGEN_AND_RELEASE_CARBON_DIOXIDE	0.53516	0.902268	0.86468	0.997333	0.84606	0.982668
REACTOME_FCERI_MEDIATED_NF_KB_ACTIVATION	0.5332	0.902268	0.69861	0.996644	0.96025	0.996032
REACTOME_LINOLEIC_ACID_LA_METABOLISM	0.53632	0.902268	0.30911	0.975841	0.35518	0.906925
REACTOME_METABOLISM_OF_ANGIOTENSINOGEN_TO_ANGIOTENSINS	0.52927	0.902268	0.64481	0.996644	0.33418	0.904566
REACTOME_NEGATIVE_REGULATION_OF_FGFR4_SIGNALING	0.53621	0.902268	0.62619	0.994992	0.35029	0.90599
REACTOME_PROLACTIN_RECEPTOR_SIGNALING	0.53345	0.902268	0.077403	0.94418	0.24432	0.880187
REACTOME_REGULATION_OF_GENE_EXPRESSION_BY_HYPOXIA_INDUCIBLE_FACTOR	0.53292	0.902268	0.090365	0.946312	0.4806	0.931768
REACTOME_RHO_GTPASES_ACTIVATE_FORMINS	0.53381	0.902268	0.93939	0.999087	0.043176	0.745119
REACTOME_SARS_COV_2_ACTIVATES_MODULATES_INNATE_AND_ADAPTIVE_IMMUNE_RESPONSES	0.53252	0.902268	0.017856	0.876285	0.93232	0.993527
REACTOME_SODIUM_PROTON_EXCHANGERS	0.5331	0.902268	0.8099	0.996644	0.54331	0.944923
REACTOME_SUMO_IS_CONJUGATED_TO_E1_UBA2_SAE1	0.53528	0.902268	0.15663	0.964845	0.97386	0.996841
REACTOME_TRANSLATION_OF_SARS_COV_2_STRUCTURAL_PROTEINS	0.53201	0.902268	0.47517	0.987799	0.75761	0.972434
ROETH_TERT_TARGETS_UP	0.53555	0.902268	0.10057	0.946312	0.14589	0.839686
SENESE_HDAC1_AND_HDAC2_TARGETS_UP	0.53559	0.902268	0.16235	0.964845	0.79349	0.978944
SUBTIL_PROGESTIN_TARGETS	0.53495	0.902268	0.40194	0.980393	0.93243	0.993527
SU_LIVER	0.53031	0.902268	0.79236	0.996644	0.70817	0.96781
WP_ANGIOPOIETINLIKE_PROTEIN_8_REGULATORY_PATHWAY	0.53109	0.902268	0.5393	0.99061	0.60971	0.95612
WP_CELL_CYCLE	0.52979	0.902268	0.27025	0.97282	0.24489	0.880187
WP_DRAVET_SYNDROME	0.531	0.902268	0.84208	0.996644	0.63093	0.9607
WP_FOXA2_PATHWAY	0.53631	0.902268	0.2255	0.969081	0.9212	0.992247
WP_SEROTONIN_TRANSPORTER_ACTIVITY	0.53631	0.902268	0.31861	0.975841	0.93824	0.994129
WP_TGFBETA_SIGNALING_IN_THYROID_CELLS_FOR_EPITHELIALMESENCHYMAL_TRANSITION	0.53485	0.902268	0.5093	0.99061	0.073077	0.783041
XU_HGF_TARGETS_REPRESSED_BY_AKT1_DN	0.53065	0.902268	0.37149	0.980393	0.64354	0.960969
YAMASHITA_SILENCED_BY_METHYLATION	0.53392	0.902268	0.72796	0.996644	0.7324	0.972094
ZWANG_EGF_INTERVAL_DN	0.53536	0.902268	0.091994	0.946312	0.40541	0.915456
GOBP_NEGATIVE_REGULATION_OF_RESPONSE_TO_FOOD	0.53639	0.902296	0.45378	0.983706	0.9249	0.993207
CHESLER_BRAIN_QTL_TRANS	0.53663	0.902343	0.56492	0.992219	0.60773	0.955883
GOBP_RELAXATION_OF_CARDIAC_MUSCLE	0.53657	0.902343	0.84448	0.996644	0.14381	0.838948
GOCC_KAINATE_SELECTIVE_GLUTAMATE_RECEPTOR_COMPLEX	0.5366	0.902343	0.337	0.979404	0.99426	0.99883
GOMF_KAINATE_SELECTIVE_GLUTAMATE_RECEPTOR_ACTIVITY	0.5366	0.902343	0.337	0.979404	0.99426	0.99883
GOBP_CELL_MIGRATION_INVOLVED_IN_SPROUTING_ANGIOGENESIS	0.53684	0.902436	0.73919	0.996644	0.63576	0.9607
GOBP_MULTI_CILIATED_EPITHELIAL_CELL_DIFFERENTIATION	0.53706	0.902436	0.51581	0.99061	0.5293	0.94108
GOBP_NEGATIVE_REGULATION_OF_ENDOPLASMIC_RETICULUM_STRESS_INDUCED_EIF2_ALPHA_PHOSPHORYLATION	0.53694	0.902436	0.17368	0.966794	0.26265	0.88904
GOBP_PARASYMPATHETIC_NERVOUS_SYSTEM_DEVELOPMENT	0.53698	0.902436	0.46379	0.985713	0.21943	0.871619
GOBP_SOMITE_SPECIFICATION	0.53687	0.902436	0.9168	0.997416	0.41089	0.91747
GOMF_ALPHA_N_ACETYLNEURAMINATE_ALPHA_2_8_SIALYLTRANSFERASE_ACTIVITY	0.53696	0.902436	0.67203	0.996644	0.47574	0.931191
REACTOME_CYCLIN_D_ASSOCIATED_EVENTS_IN_G1	0.53711	0.902436	0.54928	0.99105	0.64709	0.960969
WP_SEROTONIN_RECEPTOR_2_AND_ELKSRFGATA4_SIGNALING	0.53708	0.902436	0.31869	0.975841	0.48367	0.932442
BIOCARTA_ERBB4_PATHWAY	0.53812	0.90264	0.56919	0.992219	0.49646	0.935529
CUI_GLUCOSE_DEPRIVATION	0.53849	0.90264	0.68095	0.996644	0.31367	0.904566
GOBP_ANIMAL_ORGAN_MATURATION	0.53767	0.90264	0.41863	0.980393	0.53612	0.943153
GOBP_CALCIUM_ACTIVATED_PHOSPHOLIPID_SCRAMBLING	0.53882	0.90264	0.89368	0.997416	0.42824	0.919167
GOBP_CELLULAR_RESPONSE_TO_PEPTIDOGLYCAN	0.53788	0.90264	0.40018	0.980393	0.83639	0.982617
GOBP_DOPAMINE_SECRETION	0.53875	0.90264	0.3929	0.980393	0.10149	0.805865
GOBP_HINDGUT_DEVELOPMENT	0.53815	0.90264	0.4932	0.989524	0.67514	0.962317
GOBP_HISTONE_DEMETHYLATION	0.53799	0.90264	0.97826	0.999979	0.072429	0.783041
GOBP_MICROTUBULE_POLYMERIZATION	0.53859	0.90264	0.76917	0.996644	0.8549	0.982779
GOBP_NEGATIVE_REGULATION_OF_BIOMINERAL_TISSUE_DEVELOPMENT	0.53837	0.90264	0.80236	0.996644	0.73778	0.972434
GOBP_NEGATIVE_REGULATION_OF_PROTEIN_POLYUBIQUITINATION	0.53893	0.90264	0.76705	0.996644	0.39535	0.914848
GOBP_POSITIVE_REGULATION_OF_RNA_SPLICING	0.53812	0.90264	0.44174	0.983411	0.88298	0.986925
GOBP_POSITIVE_REGULATION_OF_SPROUTING_ANGIOGENESIS	0.53871	0.90264	0.7419	0.996644	0.84827	0.982668
GOBP_POSITIVE_REGULATION_OF_TRANSCRIPTION_REGULATORY_REGION_DNA_BINDING	0.53834	0.90264	0.44987	0.983706	0.34483	0.904566
GOBP_REGULATION_OF_WNT_PROTEIN_SECRETION	0.53743	0.90264	0.42357	0.980393	0.5259	0.940273
GOBP_SPHINGOLIPID_CATABOLIC_PROCESS	0.53874	0.90264	0.54224	0.99061	0.35818	0.908269
GOBP_SRP_DEPENDENT_COTRANSLATIONAL_PROTEIN_TARGETING_TO_MEMBRANE	0.53867	0.90264	0.77227	0.996644	0.43783	0.920686
GOBP_WNT_PROTEIN_SECRETION	0.53743	0.90264	0.42357	0.980393	0.5259	0.940273
GOCC_AZUROPHIL_GRANULE	0.53845	0.90264	0.027024	0.883116	0.87269	0.984091
GOMF_DIPEPTIDASE_ACTIVITY	0.53822	0.90264	0.50524	0.99061	0.54208	0.944835
GOMF_FK506_BINDING	0.53753	0.90264	0.019806	0.876285	0.32547	0.904566
GOMF_HISTONE_THREONINE_KINASE_ACTIVITY	0.53763	0.90264	0.48671	0.987969	0.35571	0.906925
GOMF_U3_SNORNA_BINDING	0.53889	0.90264	0.99209	0.999979	0.971	0.996553
GREGORY_SYNTHETIC_LETHAL_WITH_IMATINIB	0.53846	0.90264	0.099179	0.946312	0.61104	0.956533
MARTORIATI_MDM4_TARGETS_FETAL_LIVER_UP	0.53732	0.90264	0.85132	0.996644	0.34493	0.904566
MEISSNER_BRAIN_HCP_WITH_H3K27ME3	0.53796	0.90264	0.65335	0.996644	0.26434	0.88904
REACTOME_BETA_CATENIN_PHOSPHORYLATION_CASCADE	0.53882	0.90264	0.27088	0.973439	0.7305	0.970991
REACTOME_REGULATION_OF_PTEN_GENE_TRANSCRIPTION	0.53887	0.90264	0.24465	0.969081	0.5069	0.936735
RICKMAN_HEAD_AND_NECK_CANCER_E	0.53774	0.90264	0.072103	0.94418	0.85416	0.982736
RUTELLA_RESPONSE_TO_HGF_UP	0.53781	0.90264	0.67182	0.996644	0.30711	0.904566
SAGIV_CD24_TARGETS_UP	0.53828	0.90264	0.13679	0.953735	0.87695	0.985405
WP_CHOLESTASIS	0.53886	0.90264	0.86465	0.997333	0.34749	0.905735
GOBP_CYTOKINETIC_PROCESS	0.53946	0.902675	0.289	0.975841	0.31202	0.904566
GOBP_ESTABLISHMENT_OF_CENTROSOME_LOCALIZATION	0.5398	0.902675	0.7812	0.996644	0.30606	0.903736
GOBP_IMMUNE_RESPONSE_INHIBITING_SIGNAL_TRANSDUCTION	0.53966	0.902675	0.35452	0.980393	0.48538	0.932442
GOBP_NEPHRON_TUBULE_FORMATION	0.53967	0.902675	0.64745	0.996644	0.3388	0.904566
GOBP_PHOTORECEPTOR_CELL_MORPHOGENESIS	0.53909	0.902675	0.79814	0.996644	0.65182	0.960969
GOBP_POSITIVE_REGULATION_OF_HISTONE_DEACETYLATION	0.53975	0.902675	0.59128	0.994221	0.48149	0.932216
GOBP_SULFUR_COMPOUND_TRANSPORT	0.53979	0.902675	0.89682	0.997416	0.2331	0.878485
GOCC_DNA_REPAIR_COMPLEX	0.53913	0.902675	0.39185	0.980393	0.65956	0.960969
GOCC_GAMMA_TUBULIN_RING_COMPLEX	0.53917	0.902675	0.74975	0.996644	0.82616	0.98127
GOMF_ACYL_COA_BINDING	0.53959	0.902675	0.91404	0.997416	0.28474	0.899743
GOMF_DEOXYNUCLEOSIDE_KINASE_ACTIVITY	0.53929	0.902675	0.46201	0.985713	0.054737	0.765958
GOMF_EFFLUX_TRANSMEMBRANE_TRANSPORTER_ACTIVITY	0.53967	0.902675	0.72147	0.996644	0.85988	0.983405
REACTOME_COPI_DEPENDENT_GOLGI_TO_ER_RETROGRADE_TRAFFIC	0.53962	0.902675	0.81356	0.996644	0.069591	0.779839
REACTOME_LDL_REMODELING	0.53938	0.902675	0.77255	0.996644	0.87176	0.983988
REACTOME_SHC_MEDIATED_CASCADE_FGFR4	0.53921	0.902675	0.81208	0.996644	0.41086	0.91747
ROY_WOUND_BLOOD_VESSEL_DN	0.53926	0.902675	0.98442	0.999979	0.65996	0.960969
REACTOME_RESOLUTION_OF_SISTER_CHROMATID_COHESION	0.53992	0.902787	0.9479	0.999512	0.081663	0.79251
BIOCARTA_ATM_PATHWAY	0.54022	0.903022	0.1517	0.964845	0.83465	0.982617
GOBP_POSITIVE_REGULATION_OF_CELLULAR_RESPONSE_TO_TRANSFORMING_GROWTH_FACTOR_BETA_STIMULUS	0.54022	0.903022	0.23522	0.969081	0.19785	0.867041
ICHIBA_GRAFT_VERSUS_HOST_DISEASE_35D_DN	0.54013	0.903022	0.083157	0.94418	0.32046	0.904566
GOMF_PROTEIN_ARGININE_OMEGA_N_ASYMMETRIC_METHYLTRANSFERASE_ACTIVITY	0.54031	0.903084	0.71338	0.996644	0.077774	0.78723
GOCC_NUCLEAR_INNER_MEMBRANE	0.54044	0.903212	0.20691	0.966794	0.34679	0.905298
GOBP_ZINC_ION_IMPORT_ACROSS_PLASMA_MEMBRANE	0.54067	0.90333	0.70452	0.996644	0.58013	0.951107
GOMF_LIPASE_ACTIVITY	0.54063	0.90333	0.96629	0.999786	0.33507	0.904566
GOMF_POTASSIUM_CHANNEL_ACTIVITY	0.54065	0.90333	0.20829	0.966794	0.77502	0.977202
GOBP_LIPID_PHOSPHORYLATION	0.54075	0.903353	0.21024	0.966794	0.7281	0.970548
KEGG_PORPHYRIN_AND_CHLOROPHYLL_METABOLISM	0.54079	0.903353	0.87276	0.997333	0.66874	0.961808
REACTOME_SYNTHESIS_OF_PIPS_AT_THE_ER_MEMBRANE	0.54097	0.903565	0.25097	0.969081	0.0015611	0.482664
CASORELLI_ACUTE_PROMYELOCYTIC_LEUKEMIA_UP	0.54133	0.903599	0.18427	0.966794	0.39263	0.914848
CLIMENT_BREAST_CANCER_COPY_NUMBER_UP	0.54385	0.903599	0.70162	0.996644	0.36414	0.90929
COULOUARN_TEMPORAL_TGFB1_SIGNATURE_UP	0.54338	0.903599	0.32718	0.975841	0.67713	0.962317
FAELT_B_CLL_WITH_VH_REARRANGEMENTS_DN	0.54115	0.903599	0.64327	0.996611	0.25129	0.883966
GAJATE_RESPONSE_TO_TRABECTEDIN_UP	0.54268	0.903599	0.41794	0.980393	0.71608	0.968205
GARY_CD5_TARGETS_DN	0.54226	0.903599	0.67042	0.996644	0.28433	0.899743
GOBP_CGMP_BIOSYNTHETIC_PROCESS	0.54411	0.903599	0.43004	0.982274	0.98357	0.996989
GOBP_CHEMOKINE_C_C_MOTIF_LIGAND_5_PRODUCTION	0.54208	0.903599	0.36739	0.980393	0.87145	0.983988
GOBP_CHROMOSOME_CONDENSATION	0.54344	0.903599	0.42893	0.982274	0.35669	0.907289
GOBP_CYCLIC_GMP_AMP_TRANSMEMBRANE_IMPORT_ACROSS_PLASMA_MEMBRANE	0.54413	0.903599	0.59251	0.994221	0.76742	0.97531
GOBP_CYTIDINE_METABOLIC_PROCESS	0.5431	0.903599	0.6973	0.996644	0.50543	0.936735
GOBP_DEVELOPMENT_OF_PRIMARY_SEXUAL_CHARACTERISTICS	0.54431	0.903599	0.92829	0.998476	0.68252	0.962958
GOBP_DNA_DAMAGE_RESPONSE_SIGNAL_TRANSDUCTION_RESULTING_IN_TRANSCRIPTION	0.54339	0.903599	0.39126	0.980393	0.83873	0.982668
GOBP_ESTABLISHMENT_OF_BLOOD_BRAIN_BARRIER	0.5447	0.903599	0.4433	0.983411	0.13309	0.83053
GOBP_GOLGI_TO_PLASMA_MEMBRANE_PROTEIN_TRANSPORT	0.54439	0.903599	0.51002	0.99061	0.67299	0.962317
GOBP_MACROMOLECULE_DEACYLATION	0.54185	0.903599	0.59026	0.994221	0.26362	0.88904
GOBP_NEGATIVE_REGULATION_OF_LEUKOCYTE_CELL_CELL_ADHESION	0.54288	0.903599	0.14195	0.957615	0.72336	0.969402
GOBP_NEGATIVE_REGULATION_OF_NEUROTRANSMITTER_TRANSPORT	0.542	0.903599	0.16807	0.964845	0.943	0.994336
GOBP_NEGATIVE_REGULATION_OF_OXIDOREDUCTASE_ACTIVITY	0.54282	0.903599	0.073587	0.94418	0.87048	0.983987
GOBP_PEPTIDE_CROSS_LINKING	0.54419	0.903599	0.049027	0.918011	0.34007	0.904566
GOBP_POSITIVE_REGULATION_OF_ANOIKIS	0.54337	0.903599	0.65277	0.996644	0.43804	0.920686
GOBP_POSITIVE_REGULATION_OF_AXONOGENESIS	0.54433	0.903599	0.26258	0.97112	0.096854	0.801831
GOBP_POSITIVE_REGULATION_OF_DEVELOPMENTAL_PROCESS	0.54435	0.903599	0.67465	0.996644	0.75752	0.972434
GOBP_POSITIVE_REGULATION_OF_PROSTAGLANDIN_BIOSYNTHETIC_PROCESS	0.54262	0.903599	0.69954	0.996644	0.91698	0.991985
GOBP_POSITIVE_REGULATION_OF_RESPONSE_TO_WOUNDING	0.54469	0.903599	0.48468	0.987933	0.2922	0.901289
GOBP_POSITIVE_REGULATION_OF_SODIUM_ION_TRANSMEMBRANE_TRANSPORT	0.54208	0.903599	0.67215	0.996644	0.81405	0.979953
GOBP_POSITIVE_REGULATION_OF_STEROID_HORMONE_SECRETION	0.54133	0.903599	0.73379	0.996644	0.50709	0.936735
GOBP_PREVENTION_OF_POLYSPERMY	0.54239	0.903599	0.67163	0.996644	0.22734	0.875079
GOBP_PROTEIN_SIDE_CHAIN_DEGLUTAMYLATION	0.54125	0.903599	0.66696	0.996644	0.64561	0.960969
GOBP_PULMONARY_VALVE_MORPHOGENESIS	0.54183	0.903599	0.26386	0.97112	0.21341	0.871619
GOBP_QUINOLINATE_METABOLIC_PROCESS	0.54168	0.903599	0.76564	0.996644	0.6187	0.958109
GOBP_REGULATION_OF_ANTIGEN_PROCESSING_AND_PRESENTATION	0.54381	0.903599	0.46523	0.985985	0.64001	0.9607
GOBP_REGULATION_OF_HYDROGEN_PEROXIDE_BIOSYNTHETIC_PROCESS	0.54206	0.903599	0.67043	0.996644	0.17084	0.857923
GOBP_RESPONSE_TO_EXTRACELLULAR_STIMULUS	0.54317	0.903599	0.69097	0.996644	0.47651	0.931191
GOBP_VALINE_METABOLIC_PROCESS	0.54449	0.903599	0.045555	0.918011	0.54212	0.944835
GOBP_VENTRICULAR_TRABECULA_MYOCARDIUM_MORPHOGENESIS	0.54468	0.903599	0.84689	0.996644	0.34089	0.904566
GOBP_VIRAL_PROTEIN_PROCESSING	0.5412	0.903599	0.36948	0.980393	0.38685	0.913273
GOCC_CHROMAFFIN_GRANULE	0.54458	0.903599	0.99606	0.999979	0.25009	0.883161
GOCC_TOR_COMPLEX	0.5423	0.903599	0.8847	0.997416	0.41409	0.91747
GOMF_ATPASE_COUPLED_LIPID_TRANSMEMBRANE_TRANSPORTER_ACTIVITY	0.54435	0.903599	0.90347	0.997416	0.27058	0.890845
GOMF_CHONDROITIN_SULFATE_BINDING	0.54338	0.903599	0.0062928	0.74224	0.73375	0.972292
GOMF_CYTIDINE_DEAMINASE_ACTIVITY	0.5431	0.903599	0.6973	0.996644	0.50543	0.936735
GOMF_NUCLEOSIDE_MONOPHOSPHATE_KINASE_ACTIVITY	0.54248	0.903599	0.65533	0.996644	0.77026	0.976589
GOMF_POTASSIUM_ION_LEAK_CHANNEL_ACTIVITY	0.54288	0.903599	0.53374	0.99061	0.80786	0.979888
GOMF_RETINOIC_ACID_RESPONSIVE_ELEMENT_BINDING	0.54449	0.903599	0.50128	0.989857	0.93548	0.993726
GOMF_RNA_POLYMERASE_III_ACTIVITY	0.54194	0.903599	0.73866	0.996644	0.38603	0.913273
GOMF_SOLUTE_MONOATOMIC_CATION_SYMPORTER_ACTIVITY	0.54263	0.903599	0.36287	0.980393	0.4312	0.919167
HSIAO_LIVER_SPECIFIC_GENES	0.54392	0.903599	0.7742	0.996644	0.43493	0.920604
IIZUKA_LIVER_CANCER_EARLY_RECURRENCE	0.54265	0.903599	0.11834	0.949842	0.80618	0.979888
KAUFFMANN_DNA_REPAIR_GENES	0.54219	0.903599	0.97053	0.999979	0.75686	0.972434
KIM_PTEN_TARGETS_UP	0.54144	0.903599	0.52261	0.99061	0.74726	0.972434
MATZUK_MEIOTIC_AND_DNA_REPAIR	0.54267	0.903599	0.18682	0.966794	0.78534	0.978944
MCLACHLAN_DENTAL_CARIES_DN	0.54244	0.903599	0.82888	0.996644	0.17787	0.861038
MIKKELSEN_IPS_LCP_WITH_H3K4ME3_AND_H3K27ME3	0.54449	0.903599	0.49019	0.989362	0.25655	0.887435
OZEN_MIR125B1_TARGETS	0.54173	0.903599	0.42288	0.980393	0.62065	0.958193
PID_EPHA2_FWD_PATHWAY	0.54285	0.903599	0.96633	0.999786	0.93778	0.993951
PID_S1P_S1P3_PATHWAY	0.54362	0.903599	0.71861	0.996644	0.29903	0.901289
RAY_ALZHEIMERS_DISEASE	0.54276	0.903599	0.0054054	0.74224	0.80937	0.979888
REACTOME_ACTIVATED_NTRK2_SIGNALS_THROUGH_RAS	0.54381	0.903599	0.58846	0.994221	0.86429	0.983883
REACTOME_CONSTITUTIVE_SIGNALING_BY_EGFRVIII	0.54359	0.903599	0.49201	0.989497	0.61079	0.956523
REACTOME_EPHA_MEDIATED_GROWTH_CONE_COLLAPSE	0.54432	0.903599	0.50337	0.990206	0.7961	0.978944
REACTOME_ERBB2_REGULATES_CELL_MOTILITY	0.54245	0.903599	0.75621	0.996644	0.85054	0.982736
REACTOME_MET_ACTIVATES_RAS_SIGNALING	0.54225	0.903599	0.33817	0.979404	0.86795	0.983897
REACTOME_MITOTIC_G1_PHASE_AND_G1_S_TRANSITION	0.54429	0.903599	0.71698	0.996644	0.67365	0.962317
REACTOME_MTORC1_MEDIATED_SIGNALLING	0.5443	0.903599	0.83802	0.996644	0.43057	0.919167
REACTOME_RECEPTOR_TYPE_TYROSINE_PROTEIN_PHOSPHATASES	0.54374	0.903599	0.70541	0.996644	0.41374	0.91747
REACTOME_SIGNALING_BY_MET	0.54471	0.903599	0.37586	0.980393	0.77367	0.977083
REACTOME_SIGNALING_BY_MODERATE_KINASE_ACTIVITY_BRAF_MUTANTS	0.54317	0.903599	0.78512	0.996644	0.62109	0.958437
XU_AKT1_TARGETS_48HR	0.54384	0.903599	0.26823	0.97282	0.45467	0.924225
ZHENG_GLIOBLASTOMA_PLASTICITY_UP	0.54351	0.903599	0.58516	0.994221	0.37147	0.910996
GOBP_ANTERIOR_POSTERIOR_AXIS_SPECIFICATION	0.54483	0.903622	0.31284	0.975841	0.45417	0.924225
GOBP_POSITIVE_REGULATION_OF_TELOMERASE_RNA_LOCALIZATION_TO_CAJAL_BODY	0.54478	0.903622	0.95558	0.999786	0.65177	0.960969
CHOI_ATL_ACUTE_STAGE	0.54491	0.903666	0.92145	0.997884	0.097606	0.801831
GOBP_PRESYNAPTIC_MEMBRANE_ORGANIZATION	0.54524	0.903894	0.55564	0.99105	0.3061	0.903736
GOBP_SMOOTH_MUSCLE_CELL_MATRIX_ADHESION	0.54515	0.903894	0.65772	0.996644	0.92032	0.991985
REACTOME_TYSND1_CLEAVES_PEROXISOMAL_PROTEINS	0.54525	0.903894	0.28527	0.975841	0.79497	0.978944
WP_RENINANGIOTENSINALDOSTERONE_SYSTEM_RAAS	0.54526	0.903894	0.95188	0.999786	0.27647	0.895051
GOBP_REGULATION_OF_NEUROBLAST_PROLIFERATION	0.54543	0.904011	0.88728	0.997416	0.50324	0.936735
GOCC_PARALLEL_FIBER_TO_PURKINJE_CELL_SYNAPSE	0.54544	0.904011	0.49283	0.989497	0.40688	0.915768
GOMF_NEUREGULIN_BINDING	0.54549	0.904011	0.45716	0.983706	0.94072	0.994336
GOBP_MORPHOGENESIS_OF_A_BRANCHING_STRUCTURE	0.54563	0.904117	0.241	0.969081	0.80505	0.979888
GOMF_OXIDOREDUCTASE_ACTIVITY_ACTING_ON_THE_CH_NH2_GROUP_OF_DONORS_OXYGEN_AS_ACCEPTOR	0.54566	0.904117	0.25657	0.969081	0.89547	0.989451
DEBIASI_APOPTOSIS_BY_REOVIRUS_INFECTION_UP	0.54748	0.904172	0.2485	0.969081	0.0042962	0.573804
GOBP_ACTIN_FILAMENT_BASED_PROCESS	0.54748	0.904172	0.70342	0.996644	0.26433	0.88904
GOBP_AUDITORY_RECEPTOR_CELL_DEVELOPMENT	0.5462	0.904172	0.93924	0.999087	0.14718	0.841276
GOBP_BINDING_OF_SPERM_TO_ZONA_PELLUCIDA	0.54634	0.904172	0.26888	0.97282	0.12506	0.824507
GOBP_CARBOHYDRATE_MEDIATED_SIGNALING	0.54657	0.904172	0.38902	0.980393	0.85569	0.982978
GOBP_CELL_KILLING	0.54721	0.904172	0.94208	0.999087	0.5565	0.945795
GOBP_CORTISOL_SECRETION	0.5476	0.904172	0.1823	0.966794	0.77761	0.97737
GOBP_EXCITATORY_CHEMICAL_SYNAPTIC_TRANSMISSION	0.54703	0.904172	0.16191	0.964845	0.36947	0.909962
GOBP_GENOMIC_IMPRINTING	0.54626	0.904172	0.6222	0.994221	0.52375	0.939625
GOBP_NEGATIVE_REGULATION_OF_BINDING	0.54769	0.904172	0.057245	0.923933	0.2715	0.89195
GOBP_OPERANT_CONDITIONING	0.54686	0.904172	0.37213	0.980393	0.28478	0.899743
GOBP_PARALLEL_ACTIN_FILAMENT_BUNDLE_ASSEMBLY	0.54757	0.904172	0.44211	0.983411	0.76752	0.97531
GOBP_POSITIVE_REGULATION_OF_FATTY_ACID_METABOLIC_PROCESS	0.54741	0.904172	0.56331	0.992219	0.65451	0.960969
GOBP_POSITIVE_REGULATION_OF_LEUKOCYTE_APOPTOTIC_PROCESS	0.54588	0.904172	0.26467	0.971961	0.98102	0.996841
GOBP_POSITIVE_REGULATION_OF_TELOMERE_CAPPING	0.54777	0.904172	0.42645	0.981608	0.22353	0.872374
GOBP_PROTEIN_TRANSPORT_TO_VACUOLE_INVOLVED_IN_UBIQUITIN_DEPENDENT_PROTEIN_CATABOLIC_PROCESS_VIA_THE_MULTIVESICULAR_BODY_SORTING_PATHWAY	0.54762	0.904172	0.14492	0.960392	0.65596	0.960969
GOBP_REGULATION_OF_CELL_KILLING	0.54642	0.904172	0.97412	0.999979	0.69461	0.964843
GOBP_REGULATION_OF_IRE1_MEDIATED_UNFOLDED_PROTEIN_RESPONSE	0.54679	0.904172	0.26348	0.97112	0.59237	0.954005
GOBP_REGULATION_OF_MITOCHONDRIAL_MRNA_STABILITY	0.54759	0.904172	0.1066	0.946312	0.82673	0.981399
GOBP_REGULATION_OF_MYOFIBROBLAST_DIFFERENTIATION	0.54643	0.904172	0.52642	0.99061	0.5959	0.954498
GOBP_REGULATION_OF_WNT_SIGNALING_PATHWAY_PLANAR_CELL_POLARITY_PATHWAY	0.54611	0.904172	0.32435	0.975841	0.57258	0.948054
GOCC_MHC_PROTEIN_COMPLEX	0.54735	0.904172	0.73347	0.996644	0.27484	0.89417
GOMF_MONOATOMIC_ION_TRANSMEMBRANE_TRANSPORTER_ACTIVITY	0.54693	0.904172	0.49903	0.989624	0.59171	0.953295
GOMF_SOLUTE_BICARBONATE_SYMPORTER_ACTIVITY	0.54684	0.904172	0.31704	0.975841	0.31222	0.904566
GUTIERREZ_CHRONIC_LYMPHOCYTIC_LEUKEMIA_DN	0.54781	0.904172	0.31817	0.975841	0.28829	0.900956
HINATA_NFKB_TARGETS_KERATINOCYTE_UP	0.54683	0.904172	0.274	0.975219	0.87311	0.984192
IVANOVA_HEMATOPOIESIS_MATURE_CELL	0.54678	0.904172	0.034155	0.898111	0.41748	0.91747
KANG_DOXORUBICIN_RESISTANCE_DN	0.54756	0.904172	0.92368	0.998187	0.28611	0.900232
KRIEG_HYPOXIA_VIA_KDM3A	0.54669	0.904172	0.64565	0.996644	0.53868	0.943153
LIU_SOX4_TARGETS_UP	0.5472	0.904172	0.43712	0.983411	0.044061	0.747762
MAINA_HYPOXIA_VHL_TARGETS_UP	0.54695	0.904172	0.58853	0.994221	0.73702	0.972434
MCCOLLUM_GELDANAMYCIN_RESISTANCE_UP	0.54634	0.904172	0.79506	0.996644	0.58577	0.951762
REACTOME_FRS_MEDIATED_FGFR4_SIGNALING	0.54752	0.904172	0.37124	0.980393	0.26131	0.889015
REACTOME_MHC_CLASS_II_ANTIGEN_PRESENTATION	0.54716	0.904172	0.57011	0.992219	0.79262	0.978944
REACTOME_SYNTHESIS_OF_GDP_MANNOSE	0.54684	0.904172	0.52835	0.99061	0.84902	0.982736
WILLERT_WNT_SIGNALING	0.54667	0.904172	0.40213	0.980393	0.82027	0.980783
WP_COMPLEMENT_AND_COAGULATION_CASCADES	0.5465	0.904172	0.3923	0.980393	0.41254	0.91747
WP_MODULATION_OF_PI3KAKTMTOR_SIGNALING_BY_BIOACTIVE_SPHINGOLIPIDS	0.54779	0.904172	0.5702	0.992219	0.32764	0.904566
WP_NUCLEAR_RECEPTORS_METAPATHWAY	0.54638	0.904172	0.84771	0.996644	0.31507	0.904566
YAGI_AML_WITH_11Q23_REARRANGED	0.54782	0.904172	0.61698	0.994221	0.71079	0.96781
BORCZUK_MALIGNANT_MESOTHELIOMA_DN	0.54795	0.904293	0.94736	0.999512	0.032549	0.730341
GOCC_NUCLEOLAR_RIBONUCLEASE_P_COMPLEX	0.548	0.904293	0.56243	0.992219	0.22098	0.871619
AFFAR_YY1_TARGETS_DN	0.54878	0.904431	0.35903	0.980393	0.864	0.983883
BIOCARTA_PLATELETAPP_PATHWAY	0.54917	0.904431	0.37056	0.980393	0.50945	0.936735
CHOI_ATL_CHRONIC_VS_ACUTE_DN	0.54861	0.904431	0.82311	0.996644	0.30121	0.902546
GOBP_ANTIGEN_PROCESSING_AND_PRESENTATION_OF_PEPTIDE_ANTIGEN_VIA_MHC_CLASS_IB	0.55035	0.904431	0.50366	0.990206	0.091492	0.799714
GOBP_CALCIUM_MEDIATED_SIGNALING_USING_INTRACELLULAR_CALCIUM_SOURCE	0.54936	0.904431	0.79479	0.996644	0.097075	0.801831
GOBP_CARBOHYDRATE_METABOLIC_PROCESS	0.55005	0.904431	0.052793	0.918011	0.46232	0.925746
GOBP_DETECTION_OF_STIMULUS_INVOLVED_IN_SENSORY_PERCEPTION_OF_PAIN	0.55053	0.904431	0.36496	0.980393	0.8271	0.981546
GOBP_HARD_PALATE_DEVELOPMENT	0.54898	0.904431	0.40008	0.980393	0.56877	0.947175
GOBP_MONOCYTE_CHEMOTACTIC_PROTEIN_1_PRODUCTION	0.54996	0.904431	0.12964	0.949842	0.77082	0.976589
GOBP_NEGATIVE_REGULATION_OF_CARTILAGE_DEVELOPMENT	0.54892	0.904431	0.4828	0.987799	0.9788	0.996841
GOBP_NEGATIVE_REGULATION_OF_PROTEIN_CONTAINING_COMPLEX_ASSEMBLY	0.54838	0.904431	0.50724	0.99061	0.55709	0.945795
GOBP_OLFACTORY_NERVE_DEVELOPMENT	0.54857	0.904431	0.24407	0.969081	0.39783	0.914848
GOBP_POSITIVE_REGULATION_OF_CELL_CELL_ADHESION_MEDIATED_BY_INTEGRIN	0.5498	0.904431	0.13139	0.949842	0.31337	0.904566
GOBP_POSITIVE_REGULATION_OF_COLLAGEN_METABOLIC_PROCESS	0.54961	0.904431	0.4855	0.987933	0.74787	0.972434
GOBP_POSITIVE_REGULATION_OF_PROTEIN_K63_LINKED_UBIQUITINATION	0.55005	0.904431	0.95331	0.999786	0.016932	0.677126
GOBP_PROTEIN_INSERTION_INTO_ER_MEMBRANE	0.54969	0.904431	0.85643	0.996727	0.27593	0.894681
GOBP_PYROPTOSIS	0.55004	0.904431	0.12646	0.949842	0.90736	0.99051
GOBP_RECOGNITION_OF_APOPTOTIC_CELL	0.54868	0.904431	0.82251	0.996644	0.22159	0.871619
GOBP_REGULATION_OF_CYSTEINE_TYPE_ENDOPEPTIDASE_ACTIVITY	0.54884	0.904431	0.47223	0.98751	0.95326	0.995512
GOBP_REGULATION_OF_EMBRYONIC_DEVELOPMENT	0.54991	0.904431	0.91699	0.997416	0.38411	0.913273
GOBP_REGULATION_OF_REACTIVE_OXYGEN_SPECIES_BIOSYNTHETIC_PROCESS	0.54852	0.904431	0.46942	0.986701	0.75916	0.972835
GOBP_SODIUM_ION_HOMEOSTASIS	0.55022	0.904431	0.9567	0.999786	0.75584	0.972434
GOBP_TELOMERASE_RNA_LOCALIZATION	0.54893	0.904431	0.89308	0.997416	0.71539	0.96814
GOBP_UDP_N_ACETYLGLUCOSAMINE_BIOSYNTHETIC_PROCESS	0.55001	0.904431	0.90883	0.997416	0.37144	0.910996
GOBP_VACUOLE_FUSION	0.55051	0.904431	0.375	0.980393	0.85326	0.982736
GOBP_VENTRAL_SPINAL_CORD_INTERNEURON_DIFFERENTIATION	0.54823	0.904431	0.50517	0.99061	0.16635	0.856902
GOCC_RIBBON_SYNAPSE	0.54875	0.904431	0.9472	0.999512	0.2705	0.890845
GOCC_WASH_COMPLEX	0.55052	0.904431	0.88908	0.997416	0.89621	0.989451
GOMF_ATP_DEPENDENT_PROTEIN_BINDING	0.55029	0.904431	0.33329	0.975841	0.45238	0.923137
GOMF_CARNITINE_O_ACYLTRANSFERASE_ACTIVITY	0.55025	0.904431	0.39059	0.980393	0.6269	0.9607
GOMF_FLAP_ENDONUCLEASE_ACTIVITY	0.55026	0.904431	0.82104	0.996644	0.27926	0.897138
GOMF_LEUCINE_ZIPPER_DOMAIN_BINDING	0.54842	0.904431	0.17067	0.965294	0.10202	0.805865
GOMF_PHOSPHORIC_ESTER_HYDROLASE_ACTIVITY	0.54993	0.904431	0.81165	0.996644	0.42347	0.919108
GRAESSMANN_APOPTOSIS_BY_SERUM_DEPRIVATION_DN	0.55011	0.904431	0.43674	0.983411	0.61125	0.956533
HOLLERN_EMT_BREAST_TUMOR_DN	0.54865	0.904431	0.077119	0.94418	0.50329	0.936735
IGARASHI_ATF4_TARGETS_UP	0.54994	0.904431	0.09224	0.946312	0.79493	0.978944
LEE_RECENT_THYMIC_EMIGRANT	0.54848	0.904431	0.12718	0.949842	0.33625	0.904566
MATZUK_OVULATION	0.54991	0.904431	0.32146	0.975841	0.72264	0.969371
MIKHAYLOVA_OXIDATIVE_STRESS_RESPONSE_VIA_VHL_UP	0.54977	0.904431	0.70761	0.996644	0.89638	0.989451
PICCALUGA_ANGIOIMMUNOBLASTIC_LYMPHOMA_UP	0.55042	0.904431	0.54517	0.99088	0.69323	0.964843
REACTOME_CHOLINE_CATABOLISM	0.54985	0.904431	0.80958	0.996644	0.24031	0.880187
REACTOME_RECYCLING_PATHWAY_OF_L1	0.54918	0.904431	0.96353	0.999786	0.51683	0.937968
WP_METABOLIC_REPROGRAMMING_IN_COLON_CANCER	0.55021	0.904431	0.63827	0.995533	0.050095	0.761501
WP_MEVALONATE_ARM_OF_CHOLESTEROL_BIOSYNTHESIS_PATHWAY	0.54933	0.904431	0.0054974	0.74224	0.87099	0.983988
YAGI_AML_WITH_T_9_11_TRANSLOCATION	0.54953	0.904431	0.28048	0.975841	0.33917	0.904566
YIH_RESPONSE_TO_ARSENITE_C3	0.55053	0.904431	0.010132	0.785026	0.3327	0.904566
ENK_UV_RESPONSE_EPIDERMIS_UP	0.55212	0.904445	0.14149	0.957615	0.82514	0.981056
GOBP_ALPHA_BETA_T_CELL_ACTIVATION	0.5511	0.904445	0.56843	0.992219	0.5149	0.937286
GOBP_ASTROCYTE_CELL_MIGRATION	0.55229	0.904445	0.6722	0.996644	0.50452	0.936735
GOBP_BARBED_END_ACTIN_FILAMENT_CAPPING	0.55237	0.904445	0.37747	0.980393	0.94174	0.994336
GOBP_CELLULAR_RESPONSE_TO_ZINC_ION	0.55109	0.904445	0.82486	0.996644	0.2428	0.880187
GOBP_DIGESTIVE_SYSTEM_PROCESS	0.55171	0.904445	0.16737	0.964845	0.61916	0.958123
GOBP_ERBB4_SIGNALING_PATHWAY	0.55069	0.904445	0.74746	0.996644	0.45567	0.924354
GOBP_EXTRACELLULAR_MATRIX_CELL_SIGNALING	0.55204	0.904445	0.88775	0.997416	0.54616	0.944923
GOBP_MICROTUBULE_ORGANIZING_CENTER_ORGANIZATION	0.55141	0.904445	0.23819	0.969081	0.65707	0.960969
GOBP_MUSCLE_CELL_PROLIFERATION	0.55218	0.904445	0.52701	0.99061	0.53703	0.943153
GOBP_NEGATIVE_REGULATION_OF_MACROPHAGE_DERIVED_FOAM_CELL_DIFFERENTIATION	0.55203	0.904445	0.49093	0.989497	0.41512	0.91747
GOBP_NEGATIVE_REGULATION_OF_SECONDARY_METABOLITE_BIOSYNTHETIC_PROCESS	0.55212	0.904445	0.60862	0.994221	0.93505	0.993726
GOBP_NEGATIVE_REGULATION_OF_T_CELL_CYTOKINE_PRODUCTION	0.55136	0.904445	0.55134	0.99105	0.44634	0.921815
GOBP_POSITIVE_REGULATION_OF_LEUKOCYTE_CELL_CELL_ADHESION	0.55106	0.904445	0.13804	0.954588	0.68812	0.964385
GOBP_POSITIVE_REGULATION_OF_ORGANIC_ACID_TRANSPORT	0.55094	0.904445	0.31466	0.975841	0.76982	0.976589
GOBP_PYRIMIDINE_CONTAINING_COMPOUND_CATABOLIC_PROCESS	0.55132	0.904445	0.6988	0.996644	0.1021	0.805865
GOBP_REGULATION_OF_HELICASE_ACTIVITY	0.55111	0.904445	0.69554	0.996644	0.99547	0.99883
GOBP_REGULATION_OF_MICROVILLUS_ASSEMBLY	0.5509	0.904445	0.72189	0.996644	0.41699	0.91747
GOBP_REGULATION_OF_NAD_P_H_OXIDASE_ACTIVITY	0.55169	0.904445	0.71557	0.996644	0.17004	0.857923
GOBP_SMALL_NUCLEOLAR_RIBONUCLEOPROTEIN_COMPLEX_ASSEMBLY	0.55176	0.904445	0.89151	0.997416	0.3969	0.914848
GOCC_EARLY_ENDOSOME_LUMEN	0.55189	0.904445	0.78156	0.996644	0.025942	0.698257
GOCC_MICROBODY_LUMEN	0.55168	0.904445	0.78112	0.996644	0.43014	0.919167
GOCC_NMDA_SELECTIVE_GLUTAMATE_RECEPTOR_COMPLEX	0.55217	0.904445	0.05931	0.923933	0.36233	0.90929
GOCC_VCP_NPL4_UFD1_AAA_ATPASE_COMPLEX	0.551	0.904445	0.80473	0.996644	0.80999	0.979922
GOMF_ATP_DEPENDENT_ACTIVITY_ACTING_ON_DNA	0.5524	0.904445	0.68401	0.996644	0.91397	0.991832
GOMF_CHEMOKINE_BINDING	0.55159	0.904445	0.41568	0.980393	0.60641	0.955883
GOMF_DNA_INSERTION_OR_DELETION_BINDING	0.55189	0.904445	0.92515	0.998187	0.24237	0.880187
GOMF_ENOYL_COA_HYDRATASE_ACTIVITY	0.55123	0.904445	0.21825	0.969081	0.78894	0.978944
GOMF_KINESIN_BINDING	0.5524	0.904445	0.50739	0.99061	0.40139	0.915248
GOMF_PROTEIN_DEMETHYLASE_ACTIVITY	0.55159	0.904445	0.97782	0.999979	0.12332	0.824507
LEIN_LOCALIZED_TO_DISTAL_AND_PROXIMAL_DENDRITES	0.55228	0.904445	0.24425	0.969081	0.3957	0.914848
PID_PI3K_PLC_TRK_PATHWAY	0.55105	0.904445	0.98872	0.999979	0.6645	0.96136
REACTOME_DEFECTIVE_F9_ACTIVATION	0.55087	0.904445	0.86407	0.997333	0.91408	0.991832
SASAI_TARGETS_OF_CXCR6_AND_PTCH1_UP	0.55215	0.904445	0.79518	0.996644	0.86358	0.983725
SENESE_HDAC2_TARGETS_DN	0.55135	0.904445	0.76424	0.996644	0.3735	0.912459
YAO_TEMPORAL_RESPONSE_TO_PROGESTERONE_CLUSTER_3	0.55247	0.904472	0.98135	0.999979	0.38357	0.913273
GOBP_REGULATION_OF_DEFENSE_RESPONSE_TO_FUNGUS	0.55286	0.904517	0.6304	0.994992	0.22627	0.875073
GOMF_ERBB_3_CLASS_RECEPTOR_BINDING	0.55283	0.904517	0.24042	0.969081	0.91705	0.991985
PID_TNF_PATHWAY	0.55268	0.904517	0.15255	0.964845	0.8261	0.98127
REACTOME_NGF_STIMULATED_TRANSCRIPTION	0.5527	0.904517	0.55326	0.99105	0.51309	0.936735
REACTOME_SIALIC_ACID_METABOLISM	0.55287	0.904517	0.66395	0.996644	0.58682	0.951762
WP_MTHFR_DEFICIENCY	0.5527	0.904517	0.40433	0.980393	0.26359	0.88904
YU_MYC_TARGETS_UP	0.55274	0.904517	0.14741	0.962966	0.88424	0.987665
COLLER_MYC_TARGETS_UP	0.5537	0.904706	0.86925	0.997333	0.52144	0.939211
GOBP_CORTISOL_BIOSYNTHETIC_PROCESS	0.55356	0.904706	0.22911	0.969081	0.80641	0.979888
GOBP_NEGATIVE_REGULATION_OF_INTERLEUKIN_5_PRODUCTION	0.5537	0.904706	0.46422	0.985713	0.62512	0.960355
GOBP_POSITIVE_REGULATION_OF_MONOOXYGENASE_ACTIVITY	0.55334	0.904706	0.12688	0.949842	0.40958	0.917188
GOBP_REGULATION_OF_PROTEIN_TARGETING_TO_MEMBRANE	0.55373	0.904706	0.61978	0.994221	0.42299	0.919056
GOMF_IMMUNOGLOBULIN_BINDING	0.55326	0.904706	0.57841	0.993937	0.24711	0.880554
KEGG_PARKINSONS_DISEASE	0.5536	0.904706	0.4313	0.982274	0.22207	0.871619
MOOTHA_VOXPHOS	0.55344	0.904706	0.2434	0.969081	0.059799	0.7682
NADLER_OBESITY_UP	0.55329	0.904706	0.33136	0.975841	0.96651	0.996179
REACTOME_ACTIVATED_NTRK2_SIGNALS_THROUGH_FRS2_AND_FRS3	0.55358	0.904706	0.10713	0.946312	0.7133	0.967986
REACTOME_ANTIVIRAL_MECHANISM_BY_IFN_STIMULATED_GENES	0.55348	0.904706	0.20862	0.966794	0.20566	0.871619
REACTOME_DEADENYLATION_OF_MRNA	0.55359	0.904706	0.41189	0.980393	0.093216	0.800894
SMIRNOV_RESPONSE_TO_IR_6HR_UP	0.55317	0.904706	0.2024	0.966794	0.26273	0.88904
WP_CANCER_IMMUNOTHERAPY_BY_PD1_BLOCKADE	0.55351	0.904706	0.79022	0.996644	0.83521	0.982617
GOBP_NEGATIVE_REGULATION_OF_MOTOR_NEURON_APOPTOTIC_PROCESS	0.5538	0.904733	0.38449	0.980393	0.90486	0.99051
GOBP_POSITIVE_REGULATION_OF_T_CELL_PROLIFERATION	0.55412	0.905082	0.22079	0.969081	0.64739	0.960969
GOBP_UREA_METABOLIC_PROCESS	0.55411	0.905082	0.86769	0.997333	0.63868	0.9607
GOBP_DIACYLGLYCEROL_BIOSYNTHETIC_PROCESS	0.55433	0.905251	0.27641	0.975661	0.51774	0.937968
GOMF_PROTEIN_ARGININE_OMEGA_N_MONOMETHYLTRANSFERASE_ACTIVITY	0.55428	0.905251	0.93792	0.999087	0.10068	0.805865
BIOCARTA_DICER_PATHWAY	0.55573	0.905275	0.77785	0.996644	0.58746	0.951762
CREIGHTON_ENDOCRINE_THERAPY_RESISTANCE_3	0.55689	0.905275	0.51528	0.99061	0.49918	0.935631
EBAUER_MYOGENIC_TARGETS_OF_PAX3_FOXO1_FUSION	0.55488	0.905275	0.33255	0.975841	0.41694	0.91747
GOBP_BEHAVIORAL_RESPONSE_TO_ETHANOL	0.55621	0.905275	0.13021	0.949842	0.20355	0.87141
GOBP_CELLULAR_RESPONSE_TO_MECHANICAL_STIMULUS	0.55537	0.905275	0.45484	0.983706	0.45596	0.924478
GOBP_CELL_FATE_SPECIFICATION_INVOLVED_IN_PATTERN_SPECIFICATION	0.55658	0.905275	0.50085	0.989624	0.3269	0.904566
GOBP_EMBRYONIC_HEMOPOIESIS	0.5546	0.905275	0.33292	0.975841	0.36413	0.90929
GOBP_HISTONE_H2A_ACETYLATION	0.55575	0.905275	0.47462	0.987799	0.41399	0.91747
GOBP_LEFT_RIGHT_AXIS_SPECIFICATION	0.55575	0.905275	0.35969	0.980393	0.64553	0.960969
GOBP_NEGATIVE_REGULATION_OF_CD4_POSITIVE_ALPHA_BETA_T_CELL_PROLIFERATION	0.55645	0.905275	0.36131	0.980393	0.9637	0.996032
GOBP_NEGATIVE_REGULATION_OF_CELLULAR_SENESCENCE	0.55594	0.905275	0.19109	0.966794	0.097374	0.801831
GOBP_NEGATIVE_REGULATION_OF_MICROTUBULE_POLYMERIZATION_OR_DEPOLYMERIZATION	0.55516	0.905275	0.82246	0.996644	0.67476	0.962317
GOBP_POSITIVE_REGULATION_OF_DNA_CATABOLIC_PROCESS	0.55514	0.905275	0.56341	0.992219	0.92832	0.993527
GOBP_POSITIVE_REGULATION_OF_EXTRACELLULAR_MATRIX_CONSTITUENT_SECRETION	0.55479	0.905275	0.49552	0.989624	0.32787	0.904566
GOBP_POSITIVE_REGULATION_OF_TRANSLATION	0.55592	0.905275	0.11637	0.946312	0.50334	0.936735
GOBP_PROTEIN_ACETYLATION	0.55662	0.905275	0.060007	0.923933	0.46379	0.926436
GOBP_PROTEIN_PROCESSING_INVOLVED_IN_PROTEIN_TARGETING_TO_MITOCHONDRION	0.55639	0.905275	0.15734	0.964845	0.49315	0.933335
GOBP_REGULATION_OF_DNA_PRIMASE_ACTIVITY	0.5556	0.905275	0.99474	0.999979	0.65929	0.960969
GOBP_REGULATION_OF_FOREBRAIN_NEURON_DIFFERENTIATION	0.55587	0.905275	0.27914	0.975841	0.64178	0.960922
GOBP_REGULATION_OF_PEROXISOME_PROLIFERATOR_ACTIVATED_RECEPTOR_SIGNALING_PATHWAY	0.55626	0.905275	0.40785	0.980393	0.93641	0.993726
GOBP_REGULATION_OF_PROTEIN_UBIQUITINATION	0.55634	0.905275	0.79055	0.996644	0.49101	0.933335
GOBP_RESPONSE_TO_AMINE	0.55532	0.905275	0.19329	0.966794	0.64504	0.960969
GOBP_SELF_PROTEOLYSIS	0.55597	0.905275	0.56411	0.992219	0.57732	0.950236
GOCC_CALCINEURIN_COMPLEX	0.55686	0.905275	0.14205	0.957615	0.71225	0.967986
GOMF_ALPHA_ACTININ_BINDING	0.5556	0.905275	0.46358	0.985713	0.78535	0.978944
GOMF_CYCLOSPORIN_A_BINDING	0.5569	0.905275	0.59714	0.994221	0.10978	0.814318
GOMF_HISTONE_H3K4_DEMETHYLASE_ACTIVITY	0.55667	0.905275	0.9771	0.999979	0.19445	0.865971
GOMF_HYDROLASE_ACTIVITY_ACTING_ON_ACID_ANHYDRIDES	0.55467	0.905275	0.90353	0.997416	0.81231	0.979953
GOMF_JUN_KINASE_BINDING	0.55485	0.905275	0.42864	0.982274	0.21099	0.871619
GOMF_LONG_CHAIN_FATTY_ACID_BINDING	0.55654	0.905275	0.73671	0.996644	0.62685	0.9607
GOMF_LRR_DOMAIN_BINDING	0.55573	0.905275	0.058971	0.923933	0.12234	0.824507
GOMF_MACROMOLECULE_TRANSMEMBRANE_TRANSPORTER_ACTIVITY	0.5567	0.905275	0.31869	0.975841	0.70114	0.966631
HARRIS_BRAIN_CANCER_PROGENITORS	0.55506	0.905275	0.82086	0.996644	0.80282	0.979416
HOFMANN_MYELODYSPLASTIC_SYNDROM_HIGH_RISK_DN	0.55668	0.905275	0.98262	0.999979	0.075068	0.78411
HOLLERN_SOLID_NODULAR_BREAST_TUMOR_UP	0.55679	0.905275	0.73411	0.996644	0.26833	0.890141
KASLER_HDAC7_TARGETS_2_DN	0.55677	0.905275	0.69668	0.996644	0.58294	0.951762
MULLIGAN_NTF3_SIGNALING_VIA_INSR_AND_IGF1R_UP	0.55615	0.905275	0.41329	0.980393	0.37221	0.911628
NABA_PROTEOGLYCANS	0.55477	0.905275	0.33548	0.978145	0.17341	0.859667
PID_ERBB_NETWORK_PATHWAY	0.55561	0.905275	0.73228	0.996644	0.82883	0.981767
REACTOME_GROWTH_HORMONE_RECEPTOR_SIGNALING	0.5567	0.905275	0.64712	0.996644	0.12496	0.824507
REACTOME_NEUROTRANSMITTER_CLEARANCE	0.55514	0.905275	0.79623	0.996644	0.31199	0.904566
REACTOME_PI_3K_CASCADE_FGFR4	0.55583	0.905275	0.79661	0.996644	0.2138	0.871619
REACTOME_SIGNALING_BY_FGFR4	0.55497	0.905275	0.57203	0.992406	0.45487	0.924225
REACTOME_TRANSCRIPTIONAL_REGULATION_BY_MECP2	0.55462	0.905275	0.73696	0.996644	0.90323	0.99051
REACTOME_UBIQUINOL_BIOSYNTHESIS	0.55689	0.905275	0.5451	0.99088	0.86313	0.983676
WP_LIVER_X_RECEPTOR_PATHWAY	0.55559	0.905275	0.90317	0.997416	0.65444	0.960969
WP_RALA_DOWNSTREAM_REGULATED_GENES	0.55494	0.905275	0.32146	0.975841	0.61742	0.957165
ZHOU_PANCREATIC_EXOCRINE_PROGENITOR	0.55478	0.905275	0.51501	0.99061	0.41168	0.91747
GOCC_SYNAPTONEMAL_STRUCTURE	0.557	0.905351	0.28579	0.975841	0.88528	0.987701
GOCC_STRIATED_MUSCLE_THIN_FILAMENT	0.55708	0.905395	0.87965	0.997333	0.48508	0.932442
REACTOME_INFECTIOUS_DISEASE	0.55724	0.905498	0.44613	0.983411	0.32269	0.904566
REACTOME_MRNA_EDITING	0.55725	0.905498	0.77294	0.996644	0.75008	0.972434
GOBP_INTERLEUKIN_15_MEDIATED_SIGNALING_PATHWAY	0.55732	0.905504	0.70215	0.996644	0.77297	0.976792
GOBP_INTRINSIC_APOPTOTIC_SIGNALING_PATHWAY_IN_RESPONSE_TO_DNA_DAMAGE_BY_P53_CLASS_MEDIATOR	0.55752	0.905504	0.49	0.989274	0.76591	0.974839
KRISHNAN_FURIN_TARGETS_UP	0.55748	0.905504	0.59864	0.994221	0.27614	0.894681
REACTOME_P75NTR_RECRUITS_SIGNALLING_COMPLEXES	0.55746	0.905504	0.52689	0.99061	0.9793	0.996841
WP_INTERACTIONS_BETWEEN_LOXL4_AND_OXIDATIVE_STRESS_PATHWAY	0.55743	0.905504	0.27225	0.97404	0.97356	0.996841
BAELDE_DIABETIC_NEPHROPATHY_DN	0.55833	0.905577	0.68761	0.996644	0.55793	0.945795
GOBP_DETECTION_OF_LIGHT_STIMULUS	0.55768	0.905577	0.81347	0.996644	0.30229	0.902546
GOBP_NEGATIVE_REGULATION_OF_LYMPHOCYTE_APOPTOTIC_PROCESS	0.5585	0.905577	0.078877	0.94418	0.36984	0.910281
GOBP_PROTEIN_HETEROTETRAMERIZATION	0.55765	0.905577	0.1005	0.946312	0.41813	0.91747
GOBP_REPLICATION_BORN_DOUBLE_STRAND_BREAK_REPAIR_VIA_SISTER_CHROMATID_EXCHANGE	0.55858	0.905577	0.23027	0.969081	0.67285	0.962317
GOBP_RESPONSE_TO_CHOLESTEROL	0.55793	0.905577	0.78051	0.996644	0.5465	0.944923
GOBP_RESPONSE_TO_UV_A	0.55863	0.905577	0.38315	0.980393	0.42949	0.919167
GOBP_SENSORY_PERCEPTION_OF_BITTER_TASTE	0.5583	0.905577	0.85528	0.996644	0.68056	0.962317
GOCC_SARCOPLASMIC_RETICULUM	0.55848	0.905577	0.66353	0.996644	0.90288	0.99051
GOMF_ACIDIC_AMINO_ACID_TRANSMEMBRANE_TRANSPORTER_ACTIVITY	0.55804	0.905577	0.97153	0.999979	0.52628	0.940273
GOMF_FIBRONECTIN_BINDING	0.55827	0.905577	0.92649	0.998187	0.71456	0.967986
GOMF_K48_LINKED_POLYUBIQUITIN_MODIFICATION_DEPENDENT_PROTEIN_BINDING	0.55794	0.905577	0.5222	0.99061	0.52348	0.939483
GOMF_METALLODIPEPTIDASE_ACTIVITY	0.55776	0.905577	0.46902	0.986698	0.58636	0.951762
GOMF_RRNA_CYTOSINE_METHYLTRANSFERASE_ACTIVITY	0.55782	0.905577	0.32779	0.975841	0.87053	0.983987
JAERVINEN_AMPLIFIED_IN_LARYNGEAL_CANCER	0.55838	0.905577	0.8786	0.997333	0.33526	0.904566
KARAKAS_TGFB1_SIGNALING	0.55833	0.905577	0.75061	0.996644	0.28681	0.900232
MCBRYAN_PUBERTAL_TGFB1_TARGETS_DN	0.55816	0.905577	0.63384	0.995211	0.252	0.883966
REACTOME_NOTCH2_ACTIVATION_AND_TRANSMISSION_OF_SIGNAL_TO_THE_NUCLEUS	0.55859	0.905577	0.3461	0.979404	0.15799	0.851544
REACTOME_TNFS_BIND_THEIR_PHYSIOLOGICAL_RECEPTORS	0.55833	0.905577	0.53908	0.99061	0.39168	0.914392
WP_ALTERNATIVE_PATHWAY_OF_FETAL_ANDROGEN_SYNTHESIS	0.55846	0.905577	0.88699	0.997416	0.21439	0.871619
GOBP_DEFENSE_RESPONSE_TO_GRAM_POSITIVE_BACTERIUM	0.55869	0.905588	0.84043	0.996644	0.97635	0.996841
GOBP_POSITIVE_REGULATION_OF_CYTOPLASMIC_MRNA_PROCESSING_BODY_ASSEMBLY	0.55881	0.905696	0.58019	0.994069	0.25219	0.883966
GOBP_AMINO_ACID_NEUROTRANSMITTER_REUPTAKE	0.55887	0.905707	0.60984	0.994221	0.53523	0.943089
GOBP_MEMBRANE_PROTEIN_ECTODOMAIN_PROTEOLYSIS	0.55903	0.905788	0.85445	0.996644	0.054777	0.765958
GOCC_MALE_GERM_CELL_NUCLEUS	0.55902	0.905788	0.55603	0.99105	0.73373	0.972292
GOMF_LACTATE_TRANSMEMBRANE_TRANSPORTER_ACTIVITY	0.55908	0.905788	0.44736	0.983456	0.50142	0.936735
BIOCARTA_CYTOKINE_PATHWAY	0.5628	0.906131	0.079284	0.94418	0.55516	0.945795
BIOCARTA_ETC_PATHWAY	0.56376	0.906131	0.71107	0.996644	0.057665	0.7682
BIOCARTA_GABA_PATHWAY	0.56439	0.906131	0.89318	0.997416	0.8106	0.979953
DIRMEIER_LMP1_RESPONSE_EARLY	0.56138	0.906131	0.22051	0.969081	0.68714	0.964385
GARGALOVIC_RESPONSE_TO_OXIDIZED_PHOSPHOLIPIDS_BROWN_UP	0.55959	0.906131	0.10108	0.946312	0.38879	0.913273
GOBP_5S_CLASS_RRNA_TRANSCRIPTION_BY_RNA_POLYMERASE_III	0.56091	0.906131	0.19377	0.966794	0.66977	0.961808
GOBP_AMINOPHOSPHOLIPID_TRANSLOCATION	0.56051	0.906131	0.21145	0.966794	0.803	0.979416
GOBP_CELL_MIGRATION_INVOLVED_IN_METANEPHROS_DEVELOPMENT	0.55962	0.906131	0.42558	0.981414	0.70296	0.966898
GOBP_CHORION_DEVELOPMENT	0.56117	0.906131	0.89555	0.997416	0.15796	0.851544
GOBP_EGG_ACTIVATION	0.56479	0.906131	0.54956	0.99105	0.36435	0.90929
GOBP_EMBRYONIC_DIGESTIVE_TRACT_MORPHOGENESIS	0.56333	0.906131	0.13581	0.953735	0.86816	0.983897
GOBP_ENDOPLASMIC_RETICULUM_PLASMA_MEMBRANE_TETHERING	0.56476	0.906131	0.38262	0.980393	0.28042	0.897214
GOBP_GLUTATHIONE_TRANSMEMBRANE_TRANSPORT	0.56244	0.906131	0.93527	0.998929	0.69	0.964385
GOBP_HYPOTONIC_RESPONSE	0.56101	0.906131	0.60065	0.994221	0.31395	0.904566
GOBP_LIMB_BUD_FORMATION	0.56271	0.906131	0.52964	0.99061	0.60421	0.955702
GOBP_MICROTUBULE_CYTOSKELETON_ORGANIZATION	0.55992	0.906131	0.26401	0.97112	0.33645	0.904566
GOBP_MITOTIC_CELL_CYCLE_PROCESS	0.56082	0.906131	0.42203	0.980393	0.5322	0.942544
GOBP_MORPHOGENESIS_OF_AN_EPITHELIAL_SHEET	0.5648	0.906131	0.77555	0.996644	0.21976	0.871619
GOBP_NEGATIVE_REGULATION_OF_CELLULAR_RESPONSE_TO_INSULIN_STIMULUS	0.56028	0.906131	0.39881	0.980393	0.54657	0.944923
GOBP_NEGATIVE_REGULATION_OF_MYELINATION	0.56386	0.906131	0.97092	0.999979	0.083003	0.793807
GOBP_NEGATIVE_REGULATION_OF_REGULATORY_T_CELL_DIFFERENTIATION	0.5636	0.906131	0.10205	0.946312	0.1862	0.865228
GOBP_NEGATIVE_REGULATION_OF_RESPONSE_TO_OXIDATIVE_STRESS	0.5609	0.906131	0.43933	0.983411	0.62812	0.9607
GOBP_NEGATIVE_REGULATION_OF_VASCULAR_WOUND_HEALING	0.56473	0.906131	0.71163	0.996644	0.32173	0.904566
GOBP_NEURAL_PLATE_ANTERIOR_POSTERIOR_REGIONALIZATION	0.56487	0.906131	0.91004	0.997416	0.43007	0.919167
GOBP_NITROGEN_UTILIZATION	0.56055	0.906131	0.38306	0.980393	0.46333	0.925952
GOBP_NOREPINEPHRINE_UPTAKE	0.56107	0.906131	0.25429	0.969081	0.47814	0.931395
GOBP_ORGANIC_CATION_TRANSPORT	0.56308	0.906131	0.48098	0.987799	0.55891	0.945795
GOBP_PHOSPHATIDYLCHOLINE_CATABOLIC_PROCESS	0.56172	0.906131	0.72209	0.996644	0.50525	0.936735
GOBP_PHOSPHATIDYLINOSITOL_3_PHOSPHATE_BIOSYNTHETIC_PROCESS	0.56308	0.906131	0.82648	0.996644	0.85846	0.98331
GOBP_POSITIVE_REGULATION_OF_HISTONE_H3_K9_ACETYLATION	0.56149	0.906131	0.6995	0.996644	0.29916	0.901289
GOBP_POSITIVE_REGULATION_OF_NUCLEOTIDE_BINDING_OLIGOMERIZATION_DOMAIN_CONTAINING_2_SIGNALING_PATHWAY	0.56143	0.906131	0.33854	0.979404	0.56953	0.947175
GOBP_POSITIVE_REGULATION_OF_PATTERN_RECOGNITION_RECEPTOR_SIGNALING_PATHWAY	0.56257	0.906131	0.0012607	0.571453	0.97874	0.996841
GOBP_POSITIVE_REGULATION_OF_REGULATED_SECRETORY_PATHWAY	0.56397	0.906131	0.71741	0.996644	0.56063	0.946067
GOBP_POSITIVE_REGULATION_OF_SMAD_PROTEIN_SIGNAL_TRANSDUCTION	0.56486	0.906131	0.06566	0.939333	0.40977	0.917188
GOBP_POSITIVE_REGULATION_OF_SODIUM_ION_TRANSPORT	0.56284	0.906131	0.5748	0.993442	0.85795	0.98331
GOBP_POSITIVE_REGULATION_OF_THE_FORCE_OF_HEART_CONTRACTION	0.56193	0.906131	0.58631	0.994221	0.92546	0.993277
GOBP_PROTEIN_CONTAINING_COMPLEX_ORGANIZATION	0.56336	0.906131	0.96888	0.999979	0.55661	0.945795
GOBP_PROTEIN_POLYUFMYLATION	0.56332	0.906131	0.19747	0.966794	0.53224	0.942544
GOBP_PROTEIN_QUALITY_CONTROL_FOR_MISFOLDED_OR_INCOMPLETELY_SYNTHESIZED_PROTEINS	0.56404	0.906131	0.63246	0.994992	0.54027	0.943987
GOBP_REGULATION_OF_BONE_MINERALIZATION_INVOLVED_IN_BONE_MATURATION	0.56034	0.906131	0.64954	0.996644	0.97335	0.996841
GOBP_REGULATION_OF_GLIAL_CELL_MIGRATION	0.56474	0.906131	0.28675	0.975841	0.73583	0.972434
GOBP_REGULATION_OF_MONOCYTE_CHEMOTAXIS	0.56436	0.906131	0.91246	0.997416	0.97536	0.996841
GOBP_REGULATION_OF_PHOSPHATIDYLINOSITOL_3_KINASE_ACTIVITY	0.56108	0.906131	0.98925	0.999979	0.74098	0.972434
GOBP_REGULATION_OF_PROTEIN_LOCALIZATION_TO_SYNAPSE	0.56291	0.906131	0.1795	0.966794	0.43712	0.920686
GOBP_REGULATION_OF_TRANSCRIPTION_BY_GLUCOSE	0.56356	0.906131	0.94431	0.999087	0.49024	0.933229
GOBP_REGULATION_OF_VITAMIN_D_RECEPTOR_SIGNALING_PATHWAY	0.56171	0.906131	0.75673	0.996644	0.61424	0.956607
GOBP_RESPONSE_TO_ALKALOID	0.56374	0.906131	0.6561	0.996644	0.16592	0.856808
GOBP_RESPONSE_TO_STEROL	0.56258	0.906131	0.80066	0.996644	0.43979	0.920686
GOBP_RETINAL_ROD_CELL_DIFFERENTIATION	0.56266	0.906131	0.052032	0.918011	0.5573	0.945795
GOBP_SEQUESTERING_OF_CALCIUM_ION	0.56491	0.906131	0.64141	0.996271	0.72286	0.969371
GOBP_SYNAPTIC_VESICLE_PRIMING	0.56196	0.906131	0.74398	0.996644	0.078439	0.78729
GOCC_CELL_CORTEX	0.5627	0.906131	0.39631	0.980393	0.47915	0.931513
GOCC_CLATHRIN_COATED_VESICLE_MEMBRANE	0.56281	0.906131	0.36956	0.980393	0.67696	0.962317
GOCC_ESCRT_I_COMPLEX	0.56462	0.906131	0.39474	0.980393	0.3477	0.905735
GOCC_NUCLEAR_CHROMOSOME	0.56494	0.906131	0.78855	0.996644	0.63681	0.9607
GOCC_TRANSCRIPTION_FACTOR_TFIIIC_COMPLEX	0.56091	0.906131	0.19377	0.966794	0.66977	0.961808
GOCC_TRANSPORT_VESICLE_MEMBRANE	0.56397	0.906131	0.078817	0.94418	0.1242	0.824507
GOCC_VOLTAGE_GATED_SODIUM_CHANNEL_COMPLEX	0.56289	0.906131	0.33492	0.97805	0.63322	0.9607
GOMF_AMINOPHOSPHOLIPID_FLIPPASE_ACTIVITY	0.56051	0.906131	0.21145	0.966794	0.803	0.979416
GOMF_ARYL_SULFOTRANSFERASE_ACTIVITY	0.56157	0.906131	0.48073	0.987799	0.72299	0.969371
GOMF_ATP_DEPENDENT_DNA_DNA_ANNEALING_ACTIVITY	0.55965	0.906131	0.6916	0.996644	0.31446	0.904566
GOMF_BETA_2_ADRENERGIC_RECEPTOR_BINDING	0.56126	0.906131	0.32399	0.975841	0.81853	0.980603
GOMF_CALCIUM_ACTIVATED_CATION_CHANNEL_ACTIVITY	0.56341	0.906131	0.26738	0.97282	0.75138	0.972434
GOMF_DEOXYRIBONUCLEASE_ACTIVITY	0.56247	0.906131	0.61547	0.994221	0.59932	0.954867
GOMF_NAD_BINDING	0.5633	0.906131	0.66517	0.996644	0.58485	0.951762
GOMF_P53_BINDING	0.56425	0.906131	0.1466	0.962966	0.2422	0.880187
GOMF_PROSTANOID_RECEPTOR_ACTIVITY	0.56277	0.906131	0.14154	0.957615	0.074314	0.783787
GOMF_PROTEIN_TYROSINE_KINASE_ACTIVITY	0.5646	0.906131	0.53221	0.99061	0.72967	0.970991
GOMF_S_ACYLTRANSFERASE_ACTIVITY	0.56193	0.906131	0.92335	0.998187	0.92427	0.993065
HERNANDEZ_MITOTIC_ARREST_BY_DOCETAXEL_2_DN	0.56085	0.906131	0.47782	0.987799	0.55444	0.945795
JIANG_AGING_CEREBRAL_CORTEX_DN	0.56205	0.906131	0.71468	0.996644	0.57188	0.947931
KEGG_TYROSINE_METABOLISM	0.56394	0.906131	0.91286	0.997416	0.25331	0.884852
LIU_OVARIAN_CANCER_TUMORS_AND_XENOGRAFTS_XDGS_UP	0.56481	0.906131	0.37775	0.980393	0.48974	0.933229
LU_TUMOR_ANGIOGENESIS_UP	0.55965	0.906131	0.53982	0.99061	0.42154	0.917974
MATZUK_IMPLANTATION_AND_UTERINE	0.56225	0.906131	0.32445	0.975841	0.94642	0.994663
MATZUK_STEROIDOGENESIS	0.56421	0.906131	0.31282	0.975841	0.88449	0.987665
MCDOWELL_ACUTE_LUNG_INJURY_UP	0.56465	0.906131	0.3922	0.980393	0.88529	0.987701
MIKKELSEN_IPS_ICP_WITH_H3K4ME3_AND_H327ME3	0.56131	0.906131	0.29042	0.975841	0.94815	0.994896
MYLLYKANGAS_AMPLIFICATION_HOT_SPOT_17	0.5641	0.906131	0.63216	0.994992	0.96946	0.996553
NELSON_RESPONSE_TO_ANDROGEN_DN	0.56423	0.906131	0.71542	0.996644	0.10612	0.813236
REACTOME_APC_C_MEDIATED_DEGRADATION_OF_CELL_CYCLE_PROTEINS	0.56427	0.906131	0.78045	0.996644	0.80657	0.979888
REACTOME_CASPASE_ACTIVATION_VIA_DEPENDENCE_RECEPTORS_IN_THE_ABSENCE_OF_LIGAND	0.56359	0.906131	0.68443	0.996644	0.80886	0.979888
REACTOME_CHREBP_ACTIVATES_METABOLIC_GENE_EXPRESSION	0.56097	0.906131	0.99643	0.999979	0.73731	0.972434
REACTOME_DEFECTIVE_CHST3_CAUSES_SEDCJD	0.56483	0.906131	0.82765	0.996644	0.65409	0.960969
REACTOME_DEFECTIVE_CHSY1_CAUSES_TPBS	0.56281	0.906131	0.58039	0.994069	0.54444	0.944923
REACTOME_DNA_DAMAGE_RECOGNITION_IN_GG_NER	0.56081	0.906131	0.25622	0.969081	0.083003	0.793807
REACTOME_DOWNSTREAM_SIGNALING_OF_ACTIVATED_FGFR4	0.56162	0.906131	0.51391	0.99061	0.35418	0.906328
REACTOME_EICOSANOID_LIGAND_BINDING_RECEPTORS	0.56168	0.906131	0.10167	0.946312	0.27658	0.895051
REACTOME_FCGAMMA_RECEPTOR_FCGR_DEPENDENT_PHAGOCYTOSIS	0.56389	0.906131	0.98988	0.999979	0.026854	0.698257
REACTOME_INTERLEUKIN_2_SIGNALING	0.56415	0.906131	0.55992	0.99205	0.98032	0.996841
REACTOME_LIPOPHAGY	0.56448	0.906131	0.20241	0.966794	0.41708	0.91747
REACTOME_REGULATION_OF_RUNX3_EXPRESSION_AND_ACTIVITY	0.56196	0.906131	0.87211	0.997333	0.97137	0.996565
REACTOME_RHO_GTPASES_ACTIVATE_IQGAPS	0.56309	0.906131	0.83494	0.996644	0.61309	0.956607
REACTOME_SARS_COV_1_ACTIVATES_MODULATES_INNATE_IMMUNE_RESPONSES	0.56354	0.906131	0.34416	0.979404	0.5112	0.936735
REACTOME_TRANSPORT_OF_CONNEXONS_TO_THE_PLASMA_MEMBRANE	0.56296	0.906131	0.91462	0.997416	0.44266	0.920686
SCHLOSSER_MYC_TARGETS_AND_SERUM_RESPONSE_DN	0.56049	0.906131	0.41562	0.980393	0.057202	0.7682
SCHMIDT_POR_TARGETS_IN_LIMB_BUD_DN	0.56065	0.906131	0.9295	0.998624	0.15409	0.84754
SMID_BREAST_CANCER_RELAPSE_IN_LUNG_DN	0.5617	0.906131	0.36278	0.980393	0.13237	0.830336
SMITH_TERT_TARGETS_UP	0.56176	0.906131	0.88014	0.997333	0.60366	0.955702
TAKEDA_TARGETS_OF_NUP98_HOXA9_FUSION_6HR_DN	0.56365	0.906131	0.48331	0.987799	0.92822	0.993527
VALK_AML_CLUSTER_10	0.56045	0.906131	0.40102	0.980393	0.11011	0.814318
WILCOX_RESPONSE_TO_PROGESTERONE_UP	0.56257	0.906131	0.29307	0.975841	0.48831	0.933229
WP_ERK_PATHWAY_IN_HUNTINGTONS_DISEASE	0.56307	0.906131	0.34172	0.979404	0.32621	0.904566
WP_INTERACTIONS_BETWEEN_IMMUNE_CELLS_AND_MICRORNAS_IN_TUMOR_MICROENVIRONMENT	0.56336	0.906131	0.6558	0.996644	0.95841	0.996004
WP_SOMITOGENESIS_IN_THE_CONTEXT_OF_SPONDYLOCOSTAL_DYSOSTOSIS	0.56065	0.906131	0.87633	0.997333	0.78033	0.978276
WUNDER_INFLAMMATORY_RESPONSE_AND_CHOLESTEROL_UP	0.56128	0.906131	0.066202	0.940161	0.17625	0.860966
ABBUD_LIF_SIGNALING_2_UP	0.56551	0.906388	0.44131	0.983411	0.59466	0.954227
BIOCARTA_CFTR_PATHWAY	0.56558	0.906388	0.45599	0.983706	0.10313	0.805865
BIOCARTA_PGC1A_PATHWAY	0.56541	0.906388	0.91293	0.997416	0.38792	0.913273
GOBP_CARDIAC_MUSCLE_CONTRACTION	0.5652	0.906388	0.88484	0.997416	0.1277	0.82858
GOBP_INTRACELLULAR_AMINO_ACID_HOMEOSTASIS	0.56558	0.906388	0.59643	0.994221	0.24098	0.880187
GOBP_NEGATIVE_REGULATION_BY_HOST_OF_VIRAL_PROCESS	0.56551	0.906388	0.19573	0.966794	0.98322	0.996939
GOBP_POSITIVE_REGULATION_OF_CYTOPLASMIC_TRANSLATIONAL_INITIATION	0.56547	0.906388	0.56901	0.992219	0.55586	0.945795
GOBP_REGULATION_OF_CELL_MATURATION	0.56536	0.906388	0.24531	0.969081	0.85855	0.98331
GOBP_TOLERANCE_INDUCTION_DEPENDENT_UPON_IMMUNE_RESPONSE	0.56543	0.906388	0.18015	0.966794	0.35494	0.906925
GOBP_CELLULAR_RESPONSE_TO_SORBITOL	0.56575	0.90649	0.07815	0.94418	0.81231	0.979953
GOCC_CHROMOSOME_CENTROMERIC_CORE_DOMAIN	0.56575	0.90649	0.12547	0.949842	0.23661	0.878911
GOBP_MODULATION_OF_EXCITATORY_POSTSYNAPTIC_POTENTIAL	0.56585	0.906565	0.34785	0.97965	0.41006	0.917188
GOBP_NEGATIVE_REGULATION_OF_METALLOPEPTIDASE_ACTIVITY	0.56604	0.906714	0.5031	0.990131	0.28048	0.897214
MCCOLLUM_GELDANAMYCIN_RESISTANCE_DN	0.56605	0.906714	0.29453	0.975841	0.29955	0.901289
REACTOME_ACTIVATION_OF_IRF3_IRF7_MEDIATED_BY_TBK1_IKK_EPSILON	0.56611	0.906725	0.29719	0.975841	0.84319	0.982668
WP_MICROTUBULE_CYTOSKELETON_REGULATION	0.56621	0.9068	0.99958	0.999979	0.64178	0.960922
GOBP_BRANCHING_MORPHOGENESIS_OF_AN_EPITHELIAL_TUBE	0.56632	0.906821	0.40507	0.980393	0.88223	0.986605
GOBP_REGULATION_OF_CELL_CELL_ADHESION	0.56633	0.906821	0.13536	0.953735	0.70322	0.966898
GOBP_GLYCOSPHINGOLIPID_BIOSYNTHETIC_PROCESS	0.56655	0.906955	0.99441	0.999979	0.31434	0.904566
GOBP_PIRNA_PROCESSING	0.56674	0.906955	0.45024	0.983706	0.40972	0.917188
GOBP_POSITIVE_REGULATION_OF_HAIR_FOLLICLE_MATURATION	0.56674	0.906955	0.51352	0.99061	0.20507	0.871619
GOCC_CEREBELLAR_MOSSY_FIBER	0.56661	0.906955	0.70891	0.996644	0.44722	0.921815
GOCC_TERTIARY_GRANULE_LUMEN	0.5668	0.906955	0.18775	0.966794	0.75351	0.972434
REACTOME_SEMA3A_PLEXIN_REPULSION_SIGNALING_BY_INHIBITING_INTEGRIN_ADHESION	0.56684	0.906955	0.83519	0.996644	0.93412	0.993726
TERAO_AOX4_TARGETS_SKIN_UP	0.56675	0.906955	0.053341	0.919684	0.75246	0.972434
VALK_AML_CLUSTER_16	0.56656	0.906955	0.70835	0.996644	0.40663	0.915617
BIOCARTA_PROTEASOME_PATHWAY	0.56708	0.907029	0.89262	0.997416	0.72978	0.970991
GOMF_PROTEIN_CARBOXYL_O_METHYLTRANSFERASE_ACTIVITY	0.56704	0.907029	0.20634	0.966794	0.37976	0.913273
GOMF_SPHINGOMYELIN_PHOSPHODIESTERASE_ACTIVITY	0.5671	0.907029	0.91392	0.997416	0.56864	0.947175
KHETCHOUMIAN_TRIM24_TARGETS_DN	0.56695	0.907029	0.77652	0.996644	0.20069	0.869351
GOMF_ALL_TRANS_RETINAL_BINDING	0.56728	0.907147	0.9064	0.997416	0.934	0.993726
GOMF_SYNTAXIN_BINDING	0.56726	0.907147	0.3792	0.980393	0.61908	0.958123
GOBP_PROTEIN_KINASE_A_SIGNALING	0.56748	0.907296	0.84945	0.996644	0.70948	0.96781
JU_AGING_TERC_TARGETS_UP	0.56747	0.907296	0.28856	0.975841	0.37945	0.913273
GOBP_POSITIVE_REGULATION_OF_TRANSCRIPTION_FROM_RNA_POLYMERASE_II_PROMOTER_IN_RESPONSE_TO_STRESS	0.56754	0.907306	0.1986	0.966794	0.12571	0.824507
AMIT_EGF_RESPONSE_240_MCF10A	0.56909	0.907361	0.72621	0.996644	0.78276	0.978944
AUNG_GASTRIC_CANCER	0.57058	0.907361	0.66572	0.996644	0.6293	0.9607
BALLIF_DEVELOPMENTAL_DISABILITY_P16_P12_DELETION	0.5726	0.907361	0.41617	0.980393	0.71786	0.96865
BERTUCCI_MEDULLARY_VS_DUCTAL_BREAST_CANCER_UP	0.57229	0.907361	0.098928	0.946312	0.76038	0.973298
BIOCARTA_BBCELL_PATHWAY	0.57014	0.907361	0.39887	0.980393	0.71305	0.967986
BIOCARTA_PTEN_PATHWAY	0.56846	0.907361	0.85276	0.996644	0.54658	0.944923
BIOCARTA_VEGF_PATHWAY	0.56935	0.907361	0.44973	0.983706	0.75996	0.973256
CHIARETTI_T_ALL_RELAPSE_PROGNOSIS	0.57002	0.907361	0.95618	0.999786	0.7244	0.969733
DOANE_BREAST_CANCER_ESR1_DN	0.57252	0.907361	0.97916	0.999979	0.14595	0.839686
GALE_APL_WITH_FLT3_MUTATED_UP	0.57266	0.907361	0.86759	0.997333	0.28624	0.900232
GAVIN_FOXP3_TARGETS_CLUSTER_P6	0.56894	0.907361	0.95853	0.999786	0.73575	0.972434
GENTILE_RESPONSE_CLUSTER_D3	0.57222	0.907361	0.34473	0.979404	0.55525	0.945795
GENTILE_UV_HIGH_DOSE_UP	0.57169	0.907361	0.30354	0.975841	0.59461	0.954227
GOBP_B_CELL_PROLIFERATION	0.56777	0.907361	0.40638	0.980393	0.29654	0.901289
GOBP_CELL_MIGRATION_INVOLVED_IN_KIDNEY_DEVELOPMENT	0.57112	0.907361	0.4867	0.987969	0.8337	0.982554
GOBP_CORTICAL_CYTOSKELETON_ORGANIZATION	0.57244	0.907361	0.89954	0.997416	0.38299	0.913273
GOBP_GLUTAMATE_CATABOLIC_PROCESS	0.57275	0.907361	0.33233	0.975841	0.59534	0.95434
GOBP_GTP_METABOLIC_PROCESS	0.56938	0.907361	0.38738	0.980393	0.33025	0.904566
GOBP_HISTONE_H3_K9_DIMETHYLATION	0.56881	0.907361	0.37395	0.980393	0.076349	0.786769
GOBP_METANEPHRIC_RENAL_VESICLE_MORPHOGENESIS	0.56963	0.907361	0.45612	0.983706	0.75242	0.972434
GOBP_NEGATIVE_REGULATION_OF_CALCIUM_ION_TRANSMEMBRANE_TRANSPORTER_ACTIVITY	0.57031	0.907361	0.38993	0.980393	0.46158	0.925609
GOBP_NEGATIVE_REGULATION_OF_CELL_DIFFERENTIATION	0.57101	0.907361	0.39404	0.980393	0.83072	0.982159
GOBP_NEGATIVE_REGULATION_OF_EXTRACELLULAR_MATRIX_ORGANIZATION	0.57175	0.907361	0.65147	0.996644	0.55309	0.945795
GOBP_NEGATIVE_REGULATION_OF_LEUKOCYTE_PROLIFERATION	0.57079	0.907361	0.092062	0.946312	0.83391	0.982583
GOBP_NEGATIVE_REGULATION_OF_MACROPHAGE_ACTIVATION	0.56801	0.907361	0.23523	0.969081	0.99145	0.99883
GOBP_NEGATIVE_REGULATION_OF_SMAD_PROTEIN_SIGNAL_TRANSDUCTION	0.56907	0.907361	0.316	0.975841	0.12062	0.824507
GOBP_NEURAL_CREST_CELL_FATE_COMMITMENT	0.57175	0.907361	0.81529	0.996644	0.6738	0.962317
GOBP_NEUROBLAST_PROLIFERATION	0.57055	0.907361	0.85549	0.996644	0.36561	0.90929
GOBP_NEUROPEPTIDE_SIGNALING_PATHWAY	0.57163	0.907361	0.94302	0.999087	0.62931	0.9607
GOBP_PHOSPHATIDYLINOSITOL_DEPHOSPHORYLATION	0.57271	0.907361	0.95294	0.999786	0.13998	0.836742
GOBP_POSITIVE_REGULATION_OF_CANONICAL_WNT_SIGNALING_PATHWAY	0.57037	0.907361	0.28071	0.975841	0.65892	0.960969
GOBP_POSITIVE_REGULATION_OF_MHC_CLASS_II_BIOSYNTHETIC_PROCESS	0.57039	0.907361	0.33998	0.979404	0.66278	0.960969
GOBP_POSITIVE_REGULATION_OF_MYOTUBE_DIFFERENTIATION	0.57145	0.907361	0.67102	0.996644	0.72974	0.970991
GOBP_POSITIVE_REGULATION_OF_VASCULAR_PERMEABILITY	0.56976	0.907361	0.82794	0.996644	0.40602	0.915456
GOBP_PURINE_NUCLEOTIDE_SALVAGE	0.57141	0.907361	0.020873	0.876285	0.33072	0.904566
GOBP_RECEPTOR_DIFFUSION_TRAPPING	0.56791	0.907361	0.5476	0.99105	0.72506	0.969782
GOBP_REGULATION_OF_MESENCHYMAL_TO_EPITHELIAL_TRANSITION_INVOLVED_IN_METANEPHROS_MORPHOGENESIS	0.57178	0.907361	0.57371	0.992786	0.66813	0.961611
GOBP_REGULATION_OF_NODAL_SIGNALING_PATHWAY_INVOLVED_IN_DETERMINATION_OF_LEFT_RIGHT_ASYMMETRY	0.57118	0.907361	0.015712	0.876285	0.24234	0.880187
GOBP_REGULATION_OF_PENTOSE_PHOSPHATE_SHUNT	0.56979	0.907361	0.71721	0.996644	0.74395	0.972434
GOBP_REGULATION_OF_TRANSMEMBRANE_TRANSPORT	0.56857	0.907361	0.54778	0.99105	0.35676	0.907289
GOBP_RESPONSE_TO_ATP	0.56883	0.907361	0.59193	0.994221	0.65221	0.960969
GOBP_RESPONSE_TO_ERYTHROPOIETIN	0.56998	0.907361	0.81331	0.996644	0.8063	0.979888
GOBP_RESPONSE_TO_ORGANOPHOSPHORUS	0.56957	0.907361	0.9308	0.998726	0.28186	0.897792
GOBP_SEMAPHORIN_PLEXIN_SIGNALING_PATHWAY	0.56819	0.907361	0.65245	0.996644	0.55086	0.94534
GOBP_SENSORY_PERCEPTION_OF_SOUR_TASTE	0.56815	0.907361	0.70981	0.996644	0.98597	0.997339
GOBP_SYNAPTIC_SIGNALING_VIA_NEUROPEPTIDE	0.56902	0.907361	0.97887	0.999979	0.69642	0.965437
GOBP_TELOMERE_TETHERING_AT_NUCLEAR_PERIPHERY	0.57268	0.907361	0.02584	0.881797	0.36005	0.90929
GOBP_TOLL_LIKE_RECEPTOR_9_SIGNALING_PATHWAY	0.5723	0.907361	0.37443	0.980393	0.43094	0.919167
GOBP_TRANSPOSITION_RNA_MEDIATED	0.57219	0.907361	0.35667	0.980393	0.53261	0.94262
GOBP_ZYMOGEN_ACTIVATION	0.57253	0.907361	0.75033	0.996644	0.95989	0.996013
GOCC_COPI_COATED_VESICLE	0.57215	0.907361	0.96259	0.999786	0.21708	0.871619
GOCC_DENSE_BODY	0.57071	0.907361	0.56363	0.992219	0.43527	0.920604
GOCC_ENZYME_ACTIVATOR_COMPLEX	0.56991	0.907361	0.70797	0.996644	0.54703	0.944923
GOCC_MICROTUBULE_ORGANIZING_CENTER_ATTACHMENT_SITE	0.5699	0.907361	0.69658	0.996644	0.66498	0.961424
GOCC_MITOCHONDRIA_ASSOCIATED_ENDOPLASMIC_RETICULUM_MEMBRANE	0.57074	0.907361	0.76311	0.996644	0.63043	0.9607
GOCC_NEURON_PROJECTION_TERMINUS	0.56918	0.907361	0.60508	0.994221	0.32344	0.904566
GOCC_SWI_SNF_COMPLEX	0.57104	0.907361	0.16056	0.964845	0.3886	0.913273
GOMF_AMP_BINDING	0.56902	0.907361	0.10822	0.946312	0.43673	0.920686
GOMF_ARP2_3_COMPLEX_BINDING	0.56957	0.907361	0.28096	0.975841	0.68102	0.962317
GOMF_DEOXYCYTIDINE_DEAMINASE_ACTIVITY	0.56827	0.907361	0.20241	0.966794	0.64151	0.960922
GOMF_DOLICHYL_DIPHOSPHOOLIGOSACCHARIDE_PROTEIN_GLYCOTRANSFERASE_ACTIVITY	0.57195	0.907361	0.25401	0.969081	0.95154	0.995334
GOMF_GLUTATHIONE_DISULFIDE_OXIDOREDUCTASE_ACTIVITY	0.57009	0.907361	0.24809	0.969081	0.92912	0.993527
GOMF_MAP_KINASE_KINASE_KINASE_ACTIVITY	0.57112	0.907361	0.086512	0.94418	0.56584	0.946519
GOMF_NUCLEAR_RECEPTOR_ACTIVITY	0.57243	0.907361	0.36952	0.980393	0.36048	0.90929
GOMF_OXIDOREDUCTASE_ACTIVITY_ACTING_ON_THE_ALDEHYDE_OR_OXO_GROUP_OF_DONORS_NAD_OR_NADP_AS_ACCEPTOR	0.56882	0.907361	0.97093	0.999979	0.10783	0.814318
GOMF_PHOSPHATIDYLINOSITOL_KINASE_ACTIVITY	0.57274	0.907361	0.60661	0.994221	0.89988	0.990322
GOMF_PROTEIN_TAG	0.57078	0.907361	0.55892	0.99205	0.41367	0.91747
GOMF_S_ADENOSYLMETHIONINE_DEPENDENT_METHYLTRANSFERASE_ACTIVITY	0.56882	0.907361	0.55593	0.99105	0.086366	0.796702
GOMF_TYPE_2_FIBROBLAST_GROWTH_FACTOR_RECEPTOR_BINDING	0.57001	0.907361	0.26568	0.972509	0.15176	0.846079
GROSS_HYPOXIA_VIA_ELK3_ONLY_DN	0.56954	0.907361	0.77976	0.996644	0.67733	0.962317
INGRAM_SHH_TARGETS_DN	0.56932	0.907361	0.72132	0.996644	0.62839	0.9607
KANG_AR_TARGETS_DN	0.57166	0.907361	0.58341	0.994069	0.55546	0.945795
KRIEG_HYPOXIA_NOT_VIA_KDM3A	0.57034	0.907361	0.051076	0.918011	0.36187	0.90929
MEBARKI_HCC_PROGENITOR_WNT_DN_CTNNB1_INDEPENDENT	0.57145	0.907361	0.46113	0.985598	0.57143	0.947729
NABA_ECM_AFFILIATED	0.57023	0.907361	0.45442	0.983706	0.61353	0.956607
PID_IL3_PATHWAY	0.57126	0.907361	0.33884	0.979404	0.50849	0.936735
REACTOME_DNA_DOUBLE_STRAND_BREAK_RESPONSE	0.57256	0.907361	0.44739	0.983456	0.47384	0.931108
REACTOME_EARLY_PHASE_OF_HIV_LIFE_CYCLE	0.57239	0.907361	0.53327	0.99061	0.6217	0.958437
REACTOME_GLOBAL_GENOME_NUCLEOTIDE_EXCISION_REPAIR_GG_NER	0.57206	0.907361	0.7533	0.996644	0.05636	0.7682
REACTOME_INSERTION_OF_TAIL_ANCHORED_PROTEINS_INTO_THE_ENDOPLASMIC_RETICULUM_MEMBRANE	0.57082	0.907361	0.72093	0.996644	0.056111	0.7682
REACTOME_IRAK2_MEDIATED_ACTIVATION_OF_TAK1_COMPLEX	0.56773	0.907361	0.27417	0.975219	0.59747	0.954498
REACTOME_NEGATIVE_REGULATION_OF_FGFR2_SIGNALING	0.56857	0.907361	0.31464	0.975841	0.12984	0.830336
REACTOME_NEUREXINS_AND_NEUROLIGINS	0.56945	0.907361	0.46426	0.985713	0.16146	0.855296
REACTOME_PARASITE_INFECTION	0.57266	0.907361	0.97672	0.999979	0.016877	0.676871
REACTOME_SYNDECAN_INTERACTIONS	0.56832	0.907361	0.70488	0.996644	0.42578	0.919162
REACTOME_TP53_REGULATES_TRANSCRIPTION_OF_CELL_CYCLE_GENES	0.56866	0.907361	0.69214	0.996644	0.59485	0.954227
REACTOME_TRAFFICKING_AND_PROCESSING_OF_ENDOSOMAL_TLR	0.56981	0.907361	0.282	0.975841	0.8921	0.989317
REACTOME_TRANSCRIPTIONAL_REGULATION_BY_RUNX1	0.5723	0.907361	0.50488	0.99061	0.92311	0.992507
REACTOME_TRIF_MEDIATED_PROGRAMMED_CELL_DEATH	0.56991	0.907361	0.67088	0.996644	0.50598	0.936735
RHODES_CANCER_META_SIGNATURE	0.56903	0.907361	0.52899	0.99061	0.73993	0.972434
SAKAI_TUMOR_INFILTRATING_MONOCYTES_DN	0.56995	0.907361	0.9914	0.999979	0.37771	0.913273
SMIRNOV_RESPONSE_TO_IR_2HR_UP	0.57073	0.907361	0.073162	0.94418	0.33552	0.904566
WEIGEL_OXIDATIVE_STRESS_BY_TBH_AND_H2O2	0.57021	0.907361	0.62906	0.994992	0.52542	0.940273
WP_GANGLIO_SPHINGOLIPID_METABOLISM	0.56972	0.907361	0.36594	0.980393	0.22035	0.871619
WP_MAMMARY_GLAND_DEVELOPMENT_PATHWAY_INVOLUTION_STAGE_4_OF_4	0.5701	0.907361	0.4328	0.982831	0.78334	0.978944
WP_NUCLEOTIDEBINDING_OLIGOMERIZATION_DOMAIN_NOD_PATHWAY	0.5707	0.907361	0.35691	0.980393	0.7937	0.978944
WP_TCELL_RECEPTOR_SIGNALING_PATHWAY	0.57138	0.907361	0.45078	0.983706	0.89868	0.990072
GOBP_INTRINSIC_APOPTOTIC_SIGNALING_PATHWAY_IN_RESPONSE_TO_HYDROGEN_PEROXIDE	0.57318	0.907789	0.31337	0.975841	0.20616	0.871619
GOBP_LIPID_DROPLET_FORMATION	0.57318	0.907789	0.18414	0.966794	0.1978	0.867041
GOMF_HEMOGLOBIN_ALPHA_BINDING	0.57318	0.907789	0.12445	0.949842	0.97991	0.996841
GOBP_SIGNAL_RELEASE	0.57331	0.907825	0.65851	0.996644	0.22647	0.875079
JI_CARCINOGENESIS_BY_KRAS_AND_STK11_UP	0.57328	0.907825	0.99481	0.999979	0.66292	0.960969
GARCIA_TARGETS_OF_FLI1_AND_DAX1_UP	0.57338	0.907852	0.87543	0.997333	0.37085	0.910747
GOCC_ER_UBIQUITIN_LIGASE_COMPLEX	0.57346	0.907894	0.57973	0.994021	0.68313	0.963076
AMIT_EGF_RESPONSE_480_HELA	0.57463	0.90805	0.8034	0.996644	0.88775	0.987957
BIOCARTA_CTBP1_PATHWAY	0.57434	0.90805	0.15051	0.964845	0.96057	0.996032
BROWNE_HCMV_INFECTION_18HR_UP	0.57454	0.90805	0.7471	0.996644	0.41675	0.91747
GOBP_CHITIN_METABOLIC_PROCESS	0.57448	0.90805	0.81327	0.996644	0.29553	0.901289
GOBP_DEOXYRIBONUCLEOTIDE_METABOLIC_PROCESS	0.57367	0.90805	0.91097	0.997416	0.12653	0.825333
GOBP_ENDOPLASMIC_RETICULUM_TUBULAR_NETWORK_FORMATION	0.57384	0.90805	0.098124	0.946312	0.81212	0.979953
GOBP_LUNG_GROWTH	0.5739	0.90805	0.10453	0.946312	0.44284	0.920686
GOBP_NATURAL_KILLER_CELL_ACTIVATION	0.57471	0.90805	0.5042	0.990309	0.43179	0.919167
GOBP_NEGATIVE_REGULATION_OF_IMMUNE_SYSTEM_PROCESS	0.57479	0.90805	0.25024	0.969081	0.67139	0.96215
GOBP_OUTFLOW_TRACT_SEPTUM_MORPHOGENESIS	0.57484	0.90805	0.38341	0.980393	0.3771	0.913273
GOBP_POSITIVE_REGULATION_OF_MACROPHAGE_MIGRATION	0.57399	0.90805	0.72031	0.996644	0.35046	0.90599
GOBP_POSITIVE_REGULATION_OF_OSTEOCLAST_DIFFERENTIATION	0.57373	0.90805	0.62567	0.994767	0.87081	0.983988
GOBP_PROTOPORPHYRINOGEN_IX_BIOSYNTHETIC_PROCESS	0.57374	0.90805	0.70224	0.996644	0.68465	0.963542
GOBP_REGULATION_OF_RETINOIC_ACID_RECEPTOR_SIGNALING_PATHWAY	0.57432	0.90805	0.67729	0.996644	0.36014	0.90929
GOBP_SPINAL_CORD_OLIGODENDROCYTE_CELL_DIFFERENTIATION	0.57476	0.90805	0.20318	0.966794	0.33832	0.904566
GOMF_CHITINASE_ACTIVITY	0.57448	0.90805	0.81327	0.996644	0.29553	0.901289
GOMF_PHOSPHOLIPASE_D_ACTIVITY	0.57474	0.90805	0.64538	0.996644	0.58579	0.951762
GOMF_PROTEIN_TYROSINE_KINASE_INHIBITOR_ACTIVITY	0.57481	0.90805	0.28435	0.975841	0.33599	0.904566
KEGG_CYTOKINE_CYTOKINE_RECEPTOR_INTERACTION	0.57422	0.90805	0.85339	0.996644	0.89106	0.989259
KYNG_NORMAL_AGING_UP	0.57418	0.90805	0.55559	0.99105	0.81961	0.980673
MACLACHLAN_BRCA1_TARGETS_DN	0.57381	0.90805	0.64199	0.996297	0.573	0.948054
MCCLUNG_COCAIN_REWARD_4WK	0.57433	0.90805	0.6028	0.994221	0.70389	0.967037
REACTOME_INACTIVATION_OF_CSF3_G_CSF_SIGNALING	0.57448	0.90805	0.84782	0.996644	0.86931	0.983897
WP_AMPACTIVATED_PROTEIN_KINASE_SIGNALING	0.57469	0.90805	0.35281	0.980393	0.31378	0.904566
GOBP_OSTEOBLAST_DEVELOPMENT	0.57497	0.908171	0.56869	0.992219	0.018423	0.680569
GOBP_POSITIVE_REGULATION_OF_MITOTIC_CELL_CYCLE	0.57506	0.908212	0.72553	0.996644	0.17895	0.861814
GOBP_PROTEIN_DNA_COMPLEX_DISASSEMBLY	0.57515	0.908212	0.86266	0.997264	0.85099	0.982736
GOMF_CONNEXIN_BINDING	0.57521	0.908212	0.2353	0.969081	0.55003	0.945085
GOMF_PROTEIN_SELF_ASSOCIATION	0.57519	0.908212	0.54524	0.99088	0.09354	0.800894
REACTOME_TRANSCRIPTION_OF_E2F_TARGETS_UNDER_NEGATIVE_CONTROL_BY_DREAM_COMPLEX	0.5755	0.908586	0.10131	0.946312	0.68001	0.962317
GOBP_FOLIC_ACID_CONTAINING_COMPOUND_METABOLIC_PROCESS	0.57593	0.90859	0.63529	0.995211	0.84433	0.982668
GOBP_MIDGUT_DEVELOPMENT	0.57588	0.90859	0.76164	0.996644	0.59987	0.955117
GOBP_NEGATIVE_REGULATION_OF_VASCULAR_ASSOCIATED_SMOOTH_MUSCLE_CELL_APOPTOTIC_PROCESS	0.57563	0.90859	0.039456	0.917851	0.40274	0.915248
GOBP_PEPTIDYL_LYSINE_MONOMETHYLATION	0.57578	0.90859	0.32364	0.975841	0.14531	0.839686
GOBP_POSITIVE_REGULATION_OF_PEPTIDYL_TYROSINE_PHOSPHORYLATION	0.57586	0.90859	0.89701	0.997416	0.9524	0.995477
LI_DCP2_BOUND_MRNA	0.57577	0.90859	0.56062	0.99205	0.18158	0.86347
MASRI_RESISTANCE_TO_TAMOXIFEN_AND_AROMATASE_INHIBITORS_DN	0.57575	0.90859	0.35582	0.980393	0.61207	0.956607
WP_B_CELL_RECEPTOR_SIGNALING_PATHWAY	0.57562	0.90859	0.42013	0.980393	0.7288	0.970548
GOBP_POSITIVE_REGULATION_OF_PROTEIN_TARGETING_TO_MEMBRANE	0.57603	0.908658	0.67481	0.996644	0.38089	0.913273
MUELLER_PLURINET	0.57608	0.908658	0.61551	0.994221	0.43955	0.920686
GOBP_NCRNA_EXPORT_FROM_NUCLEUS	0.57615	0.908684	0.45279	0.983706	0.24135	0.880187
GOBP_HAIR_FOLLICLE_MATURATION	0.57634	0.908762	0.36324	0.980393	0.2492	0.881924
GOBP_VOLUNTARY_MUSCULOSKELETAL_MOVEMENT	0.57633	0.908762	0.11547	0.946312	0.41659	0.91747
GOBP_WATER_SOLUBLE_VITAMIN_METABOLIC_PROCESS	0.57636	0.908762	0.18619	0.966794	0.89522	0.989451
GOMF_LYSINE_N_METHYLTRANSFERASE_ACTIVITY	0.57649	0.908883	0.55948	0.99205	0.074994	0.78411
BYSTRYKH_HEMATOPOIESIS_STEM_CELL_FGF3	0.57685	0.90894	0.77751	0.996644	0.42057	0.917616
GARGALOVIC_RESPONSE_TO_OXIDIZED_PHOSPHOLIPIDS_BLUE_DN	0.57672	0.90894	0.22255	0.969081	0.12189	0.824507
GOBP_INTRACELLULAR_PH_REDUCTION	0.57686	0.90894	0.47341	0.987799	0.64736	0.960969
GOBP_NEGATIVE_REGULATION_OF_DEVELOPMENTAL_PROCESS	0.5768	0.90894	0.39072	0.980393	0.66709	0.961601
GOBP_REGULATION_OF_PANCREATIC_JUICE_SECRETION	0.5769	0.90894	0.24942	0.969081	0.17159	0.85863
GOCC_PROTON_TRANSPORTING_V_TYPE_ATPASE_COMPLEX	0.57671	0.90894	0.94055	0.999087	0.91216	0.991326
NOUSHMEHR_GBM_SOMATIC_MUTATED	0.57687	0.90894	0.7515	0.996644	0.17053	0.857923
BIOCARTA_INFLAM_PATHWAY	0.577	0.909013	0.10514	0.946312	0.72376	0.969596
REACTOME_SIGNALING_BY_ERBB2_IN_CANCER	0.57708	0.909055	0.4034	0.980393	0.89366	0.989451
GOBP_PRESYNAPTIC_ACTIVE_ZONE_ORGANIZATION	0.57714	0.909065	0.81962	0.996644	0.52656	0.940273
ALONSO_METASTASIS_DN	0.57759	0.909146	0.32079	0.975841	0.88614	0.98772
BLANCO_MELO_BRONCHIAL_EPITHELIAL_CELLS_INFLUENZA_A_DEL_NS1_INFECTION_UP	0.57791	0.909146	0.10364	0.946312	0.8424	0.982668
FUNG_IL2_SIGNALING_2	0.57763	0.909146	0.28	0.975841	0.2992	0.901289
GOBP_DNA_METHYLATION_INVOLVED_IN_EMBRYO_DEVELOPMENT	0.57742	0.909146	0.066599	0.940161	0.71442	0.967986
GOBP_NEGATIVE_REGULATION_OF_CELL_CYCLE_G1_S_PHASE_TRANSITION	0.57765	0.909146	0.59668	0.994221	0.44133	0.920686
GOBP_NEGATIVE_REGULATION_OF_HAIR_FOLLICLE_DEVELOPMENT	0.57791	0.909146	0.43644	0.983411	0.44936	0.923073
GOBP_POSITIVE_REGULATION_OF_EXTRINSIC_APOPTOTIC_SIGNALING_PATHWAY	0.5773	0.909146	0.11826	0.949842	0.59807	0.954498
GOCC_FILOPODIUM	0.57783	0.909146	0.87451	0.997333	0.50617	0.936735
GOMF_CYCLASE_ACTIVATOR_ACTIVITY	0.5777	0.909146	0.76305	0.996644	0.45525	0.924354
LI_WILMS_TUMOR_VS_FETAL_KIDNEY_2_UP	0.5775	0.909146	0.53546	0.99061	0.48593	0.932503
REACTOME_ACTIVATED_NTRK2_SIGNALS_THROUGH_PI3K	0.57758	0.909146	0.95967	0.999786	0.42549	0.919108
REACTOME_GLUTAMATE_AND_GLUTAMINE_METABOLISM	0.57781	0.909146	0.15486	0.964845	0.34429	0.904566
TONKS_TARGETS_OF_RUNX1_RUNX1T1_FUSION_SUSTAINED_IN_MONOCYTE_DN	0.57794	0.909146	0.34878	0.97965	0.50408	0.936735
UROSEVIC_RESPONSE_TO_IMIQUIMOD	0.57767	0.909146	0.056834	0.923933	0.43147	0.919167
BIOCARTA_MHC_PATHWAY	0.57901	0.909173	0.78335	0.996644	0.075452	0.786189
GOBP_ACTIN_FILAMENT_SEVERING	0.57884	0.909173	0.4359	0.983411	0.9128	0.991676
GOBP_DETECTION_OF_VIRUS	0.57845	0.909173	0.32499	0.975841	0.99634	0.99883
GOBP_GLOMERULUS_VASCULATURE_MORPHOGENESIS	0.5785	0.909173	0.13407	0.949942	0.35095	0.90599
GOBP_HYPOTHALAMUS_GONADOTROPHIN_RELEASING_HORMONE_NEURON_DIFFERENTIATION	0.57903	0.909173	0.30946	0.975841	0.55637	0.945795
GOBP_POSITIVE_REGULATION_OF_HIPPO_SIGNALING	0.57839	0.909173	0.45781	0.983706	0.91388	0.991832
GOBP_POSITIVE_REGULATION_OF_SKELETAL_MUSCLE_TISSUE_REGENERATION	0.57901	0.909173	0.88438	0.997416	0.51169	0.936735
GOBP_REGULATION_OF_NITRIC_OXIDE_METABOLIC_PROCESS	0.57908	0.909173	0.51978	0.99061	0.85019	0.982736
GOBP_T_CELL_MEDIATED_CYTOTOXICITY	0.57879	0.909173	0.99758	0.999979	0.69818	0.965827
GOBP_XENOBIOTIC_TRANSPORT_ACROSS_BLOOD_BRAIN_BARRIER	0.57869	0.909173	0.44753	0.983456	0.83348	0.982554
GOCC_CONDENSED_CHROMOSOME_CENTROMERIC_REGION	0.5783	0.909173	0.41952	0.980393	0.13935	0.835919
GOLUB_ALL_VS_AML_DN	0.57858	0.909173	0.35111	0.980393	0.36159	0.90929
GOMF_MRNA_5_UTR_BINDING	0.57824	0.909173	0.51432	0.99061	0.78407	0.978944
MARIADASON_REGULATED_BY_HISTONE_ACETYLATION_DN	0.57877	0.909173	0.94832	0.999639	0.47458	0.931108
MARTENS_TRETINOIN_RESPONSE_DN	0.57888	0.909173	0.25689	0.969081	0.037467	0.734456
MCGOWAN_RSP6_TARGETS_UP	0.57865	0.909173	0.40607	0.980393	0.65725	0.960969
PID_HIF1A_PATHWAY	0.57848	0.909173	0.679	0.996644	0.25049	0.883161
REACTOME_NEGATIVE_REGULATION_OF_FGFR3_SIGNALING	0.57878	0.909173	0.58824	0.994221	0.32688	0.904566
REACTOME_PTEN_REGULATION	0.57904	0.909173	0.64925	0.996644	0.70485	0.967391
WP_GENES_CONTROLLING_NEPHROGENESIS	0.57873	0.909173	0.72914	0.996644	0.028313	0.711206
WP_TRYPTOPHAN_METABOLISM	0.57807	0.909173	0.63226	0.994992	0.56125	0.946174
GOBP_CARDIAC_VENTRICLE_MORPHOGENESIS	0.57942	0.909214	0.68984	0.996644	0.22192	0.871619
GOBP_NEGATIVE_REGULATION_OF_NOREPINEPHRINE_SECRETION	0.57948	0.909214	0.053829	0.919684	0.62045	0.958193
GOBP_NEURON_PROJECTION_ARBORIZATION	0.57922	0.909214	0.046751	0.918011	0.76393	0.973547
GOBP_POSITIVE_REGULATION_OF_ODONTOGENESIS	0.57945	0.909214	0.32502	0.975841	0.68853	0.964385
GOBP_TIGHT_JUNCTION_ORGANIZATION	0.57941	0.909214	0.44561	0.983411	0.71804	0.96865
GOMF_CHEMOREPELLENT_ACTIVITY	0.57932	0.909214	0.83208	0.996644	0.44746	0.921863
GOMF_MUSCLE_ALPHA_ACTININ_BINDING	0.57946	0.909214	0.72667	0.996644	0.61437	0.956607
GOMF_ACETYLGALACTOSAMINYLTRANSFERASE_ACTIVITY	0.57959	0.909281	0.054578	0.919684	0.4464	0.921815
GOMF_PROTEIN_DISULFIDE_REDUCTASE_NAD_P_ACTIVITY	0.57973	0.909281	0.79273	0.996644	0.8436	0.982668
GOMF_SEQUENCE_SPECIFIC_DNA_BINDING	0.57975	0.909281	0.15047	0.964845	0.25999	0.889015
REACTOME_CELL_CELL_COMMUNICATION	0.57974	0.909281	0.31904	0.975841	0.55113	0.945444
REACTOME_SLC_TRANSPORTER_DISORDERS	0.57979	0.909281	0.50366	0.990206	0.87705	0.985405
GRAESSMANN_RESPONSE_TO_MC_AND_DOXORUBICIN_UP	0.57985	0.909291	0.0091922	0.767691	0.53793	0.943153
GOMF_GTPASE_ACTIVITY	0.57994	0.909348	0.73021	0.996644	0.59782	0.954498
GOBP_VESICLE_CYTOSKELETAL_TRAFFICKING	0.58005	0.909437	0.061624	0.92809	0.65986	0.960969
GOMF_POTASSIUM_CHANNEL_REGULATOR_ACTIVITY	0.58011	0.909447	0.41885	0.980393	0.27891	0.896741
GOBP_NEGATIVE_REGULATION_OF_RUFFLE_ASSEMBLY	0.58022	0.909499	0.55149	0.99105	0.84563	0.982668
GOBP_RELEASE_OF_CYTOCHROME_C_FROM_MITOCHONDRIA	0.58025	0.909499	0.76221	0.996644	0.086142	0.796702
GOBP_ASYMMETRIC_NEUROBLAST_DIVISION	0.58047	0.909581	0.93087	0.998726	0.55565	0.945795
GOBP_PLASMA_MEMBRANE_PHOSPHOLIPID_SCRAMBLING	0.58053	0.909581	0.48578	0.987933	0.61413	0.956607
GOBP_T_HELPER_2_CELL_DIFFERENTIATION	0.58048	0.909581	0.093312	0.946312	0.5709	0.947279
GOMF_UBIQUITIN_BINDING	0.58052	0.909581	0.89176	0.997416	0.65725	0.960969
RUAN_RESPONSE_TO_TROGLITAZONE_DN	0.58057	0.909581	0.42971	0.982274	0.26576	0.890141
GOBP_TROPHECTODERMAL_CELL_DIFFERENTIATION	0.58066	0.909638	0.39173	0.980393	0.26985	0.89038
CREIGHTON_ENDOCRINE_THERAPY_RESISTANCE_2	0.58087	0.909752	0.32542	0.975841	0.24486	0.880187
GOBP_GLUCOSE_CATABOLIC_PROCESS_TO_LACTATE	0.58095	0.909752	0.70023	0.996644	0.66833	0.961641
GOBP_MAINTENANCE_OF_CELL_NUMBER	0.58087	0.909752	0.95307	0.999786	0.096321	0.801831
GOBP_TRANSCRIPTION_INITIATION_AT_RNA_POLYMERASE_III_PROMOTER	0.58095	0.909752	0.9079	0.997416	0.79741	0.978944
ZEILSTRA_CD44_TARGETS_UP	0.581	0.909752	0.57238	0.992406	0.077533	0.786978
GOBP_DECIDUALIZATION	0.58145	0.909914	0.66561	0.996644	0.36095	0.90929
GOBP_MONONUCLEAR_CELL_MIGRATION	0.58147	0.909914	0.44126	0.983411	0.64463	0.960969
GOBP_POSITIVE_REGULATION_OF_GLUCOSE_METABOLIC_PROCESS	0.58151	0.909914	0.35944	0.980393	0.55241	0.945795
GOBP_POSITIVE_REGULATION_OF_TRANSCRIPTION_FROM_RNA_POLYMERASE_II_PROMOTER_INVOLVED_IN_CELLULAR_RESPONSE_TO_CHEMICAL_STIMULUS	0.5818	0.909914	0.71175	0.996644	0.08049	0.791485
GOBP_REACTIVE_OXYGEN_SPECIES_BIOSYNTHETIC_PROCESS	0.58159	0.909914	0.87794	0.997333	0.83063	0.982145
GOBP_REGULATION_OF_PROTEIN_MATURATION	0.58189	0.909914	0.36064	0.980393	0.81927	0.980603
GOBP_SMOOTHENED_SIGNALING_PATHWAY_INVOLVED_IN_VENTRAL_SPINAL_CORD_PATTERNING	0.58163	0.909914	0.48869	0.988835	0.40542	0.915456
GOBP_SNRNA_TRANSCRIPTION_BY_RNA_POLYMERASE_III	0.58134	0.909914	0.99067	0.999979	0.79173	0.978944
GOCC_ENDOPLASMIC_RETICULUM_GOLGI_INTERMEDIATE_COMPARTMENT_MEMBRANE	0.58135	0.909914	0.089727	0.946312	0.75197	0.972434
GOCC_PRESYNAPTIC_CYTOSKELETON	0.58173	0.909914	0.65991	0.996644	0.61751	0.957165
GOMF_GLUTAMATE_BINDING	0.58174	0.909914	0.41459	0.980393	0.3202	0.904566
GOMF_PHOSPHATIDYLCHOLINE_TRANSFER_ACTIVITY	0.58135	0.909914	0.1767	0.966794	0.95972	0.996013
NAGY_STAGA_COMPONENTS_HUMAN	0.58128	0.909914	0.81143	0.996644	0.76612	0.974839
REACTOME_ONCOGENE_INDUCED_SENESCENCE	0.58191	0.909914	0.54415	0.99088	0.12253	0.824507
REACTOME_POST_CHAPERONIN_TUBULIN_FOLDING_PATHWAY	0.5819	0.909914	0.91861	0.997416	0.39809	0.914848
TONKS_TARGETS_OF_RUNX1_RUNX1T1_FUSION_MONOCYTE_DN	0.58196	0.909914	0.43182	0.982274	0.65518	0.960969
GOBP_BICARBONATE_TRANSPORT	0.58214	0.910029	0.93775	0.999087	0.19743	0.867041
REACTOME_CLEC7A_DECTIN_1_INDUCES_NFAT_ACTIVATION	0.5821	0.910029	0.35242	0.980393	0.93157	0.993527
GOBP_ENDOTHELIN_RECEPTOR_SIGNALING_PATHWAY	0.58221	0.910054	0.58994	0.994221	0.8254	0.981056
GOMF_PHOSPHATIDYLETHANOLAMINE_BINDING	0.58229	0.910096	0.13313	0.949842	0.41826	0.91747
GOBP_ICOSANOID_SECRETION	0.5824	0.9101	0.85558	0.996644	0.95772	0.995946
GOMF_AMIDE_TRANSMEMBRANE_TRANSPORTER_ACTIVITY	0.58238	0.9101	0.32924	0.975841	0.79343	0.978944
GOBP_NEGATIVE_REGULATION_OF_B_CELL_APOPTOTIC_PROCESS	0.58246	0.91011	0.018984	0.876285	0.85727	0.98331
BLALOCK_ALZHEIMERS_DISEASE_INCIPIENT_DN	0.58271	0.910327	0.78341	0.996644	0.031264	0.726313
GOBP_REGULATION_OF_HISTONE_H3_K14_ACETYLATION	0.58268	0.910327	0.9569	0.999786	0.86175	0.983405
GOBP_REGULATION_OF_SKELETAL_MUSCLE_TISSUE_REGENERATION	0.58283	0.910327	0.85832	0.996727	0.52017	0.938414
GOMF_LOW_DENSITY_LIPOPROTEIN_PARTICLE_BINDING	0.58281	0.910327	0.60388	0.994221	0.80407	0.979587
REACTOME_MODULATION_BY_MTB_OF_HOST_IMMUNE_SYSTEM	0.58291	0.910327	0.42044	0.980393	0.61501	0.956607
WIEMANN_TELOMERE_SHORTENING_AND_CHRONIC_LIVER_DAMAGE_UP	0.58292	0.910327	0.36885	0.980393	0.77527	0.977202
GOMF_K63_LINKED_POLYUBIQUITIN_MODIFICATION_DEPENDENT_PROTEIN_BINDING	0.58303	0.910332	0.65486	0.996644	0.66787	0.961601
REACTOME_CD22_MEDIATED_BCR_REGULATION	0.58302	0.910332	0.39506	0.980393	0.60838	0.955883
BOYLAN_MULTIPLE_MYELOMA_D_DN	0.58355	0.910579	0.89443	0.997416	0.39542	0.914848
GOBP_GLYCEROPHOSPHOLIPID_BIOSYNTHETIC_PROCESS	0.58348	0.910579	0.77427	0.996644	0.42048	0.917616
GOBP_PULMONARY_VALVE_DEVELOPMENT	0.58344	0.910579	0.25189	0.969081	0.21382	0.871619
GOBP_REGULATION_OF_OSTEOCLAST_DIFFERENTIATION	0.58365	0.910579	0.74241	0.996644	0.59596	0.954498
GOBP_REGULATION_OF_TOLL_LIKE_RECEPTOR_4_SIGNALING_PATHWAY	0.58335	0.910579	0.1081	0.946312	0.95401	0.995512
GOBP_SKELETAL_MUSCLE_ACETYLCHOLINE_GATED_CHANNEL_CLUSTERING	0.58365	0.910579	0.43761	0.983411	0.70076	0.966503
GOMF_NADPH_BINDING	0.58367	0.910579	0.85864	0.996727	0.52062	0.938905
GOMF_OXIDOREDUCTASE_ACTIVITY_ACTING_ON_A_SULFUR_GROUP_OF_DONORS_NAD_P_AS_ACCEPTOR	0.58351	0.910579	0.72136	0.996644	0.88454	0.987665
PEDERSEN_METASTASIS_BY_ERBB2_ISOFORM_5	0.58366	0.910579	0.11461	0.946312	0.64832	0.960969
SMID_BREAST_CANCER_LUMINAL_A_DN	0.5838	0.91063	0.95885	0.999786	0.019636	0.688475
WP_MIR222_IN_EXERCISEINDUCED_CARDIAC_GROWTH	0.58381	0.91063	0.52728	0.99061	0.9942	0.99883
BANDRES_RESPONSE_TO_CARMUSTIN_WITHOUT_MGMT_48HR_UP	0.58465	0.910649	0.4552	0.983706	0.91131	0.99107
BIOCARTA_PLC_PATHWAY	0.58601	0.910649	0.89058	0.997416	0.23327	0.878485
BOCHKIS_FOXA2_TARGETS	0.58519	0.910649	0.94498	0.999087	0.39434	0.914848
CAFFAREL_RESPONSE_TO_THC_24HR_3_DN	0.58649	0.910649	0.85591	0.996644	0.58603	0.951762
CHANGOLKAR_H2AFY_TARGETS_UP	0.5849	0.910649	0.646	0.996644	0.83348	0.982554
DARWICHE_SKIN_TUMOR_PROMOTER_DN	0.5855	0.910649	0.6227	0.994221	0.63507	0.9607
DORSAM_HOXA9_TARGETS_DN	0.58393	0.910649	0.20307	0.966794	0.87408	0.984483
GOBP_CELLULAR_COMPONENT_DISASSEMBLY	0.58435	0.910649	0.87013	0.997333	0.97986	0.996841
GOBP_CELLULAR_RESPONSE_TO_EXTRACELLULAR_STIMULUS	0.58465	0.910649	0.34161	0.979404	0.28746	0.900232
GOBP_DNA_TEMPLATED_DNA_REPLICATION_MAINTENANCE_OF_FIDELITY	0.58579	0.910649	0.62627	0.994992	0.18972	0.865228
GOBP_ESTABLISHMENT_OF_EPITHELIAL_CELL_POLARITY	0.58479	0.910649	0.65892	0.996644	0.84074	0.982668
GOBP_GAMMA_AMINOBUTYRIC_ACID_SECRETION	0.58428	0.910649	0.37136	0.980393	0.046094	0.752957
GOBP_GERM_CELL_DEVELOPMENT	0.58551	0.910649	0.98995	0.999979	0.25593	0.886915
GOBP_GLYCOSIDE_METABOLIC_PROCESS	0.58601	0.910649	0.34959	0.97965	0.32178	0.904566
GOBP_ICOSANOID_TRANSPORT	0.58637	0.910649	0.54967	0.99105	0.93952	0.994336
GOBP_I_KAPPAB_KINASE_NF_KAPPAB_SIGNALING	0.58593	0.910649	0.28588	0.975841	0.92309	0.992507
GOBP_MAMMARY_GLAND_DEVELOPMENT	0.58649	0.910649	0.74756	0.996644	0.51145	0.936735
GOBP_MELANOSOME_ASSEMBLY	0.58529	0.910649	0.3234	0.975841	0.86381	0.983857
GOBP_MICROTUBULE_DEPOLYMERIZATION	0.58398	0.910649	0.85477	0.996644	0.53943	0.943442
GOBP_MODIFIED_AMINO_ACID_TRANSPORT	0.58431	0.910649	0.14113	0.957615	0.73827	0.972434
GOBP_MYOFIBROBLAST_DIFFERENTIATION	0.58529	0.910649	0.50972	0.99061	0.56201	0.946519
GOBP_NEGATIVE_REGULATION_OF_DOUBLE_STRAND_BREAK_REPAIR_VIA_NONHOMOLOGOUS_END_JOINING	0.58606	0.910649	0.54777	0.99105	0.13568	0.835048
GOBP_POSITIVE_REGULATION_OF_AUTOPHAGY	0.5842	0.910649	0.31361	0.975841	0.61885	0.958123
GOBP_PROTEIN_LOCALIZATION_TO_EXTRACELLULAR_REGION	0.58457	0.910649	0.48115	0.987799	0.67665	0.962317
GOBP_PROTEIN_PALMITOYLATION	0.5865	0.910649	0.89442	0.997416	0.92186	0.99248
GOBP_REGULATION_OF_DNA_CATABOLIC_PROCESS	0.5859	0.910649	0.45914	0.984823	0.92239	0.992507
GOBP_REGULATION_OF_EXTRACELLULAR_MATRIX_CONSTITUENT_SECRETION	0.58575	0.910649	0.68085	0.996644	0.69024	0.964385
GOBP_REGULATION_OF_MITOCHONDRION_ORGANIZATION	0.58611	0.910649	0.914	0.997416	0.69888	0.965827
GOBP_REGULATION_OF_ORGANIC_ACID_TRANSPORT	0.58612	0.910649	0.63069	0.994992	0.16385	0.855296
GOBP_REGULATION_OF_VASCULOGENESIS	0.58575	0.910649	0.16187	0.964845	0.70422	0.967073
GOBP_RESOLUTION_OF_MEIOTIC_RECOMBINATION_INTERMEDIATES	0.58516	0.910649	0.85208	0.996644	0.56741	0.947076
GOBP_UREA_CYCLE	0.58546	0.910649	0.891	0.997416	0.92248	0.992507
GOCC_SIDE_OF_MEMBRANE	0.58506	0.910649	0.45764	0.983706	0.81985	0.980673
GOMF_5ALPHA_ANDROSTANE_3BETA_17BETA_DIOL_DEHYDROGENASE_ACTIVITY	0.5855	0.910649	0.92629	0.998187	0.049869	0.761501
GOMF_FOLIC_ACID_BINDING	0.58565	0.910649	0.5677	0.992219	0.29276	0.901289
GOMF_MDM2_MDM4_FAMILY_PROTEIN_BINDING	0.58554	0.910649	0.8576	0.996727	0.56482	0.946519
GOMF_OXO_ACID_LYASE_ACTIVITY	0.58443	0.910649	0.9846	0.999979	0.38341	0.913273
IIZUKA_LIVER_CANCER_PROGRESSION_L0_L1_UP	0.58429	0.910649	0.35888	0.980393	0.60029	0.955117
IWANAGA_CARCINOGENESIS_BY_KRAS_PTEN_DN	0.58584	0.910649	0.67948	0.996644	0.6529	0.960969
LIEN_BREAST_CARCINOMA_METAPLASTIC_VS_DUCTAL_UP	0.58623	0.910649	0.95453	0.999786	0.92809	0.993527
MIKKELSEN_IPS_WITH_HCP_H3K27ME3	0.58638	0.910649	0.77077	0.996644	0.4853	0.932442
NABA_CORE_MATRISOME	0.58507	0.910649	0.78089	0.996644	0.49387	0.933755
PID_ECADHERIN_NASCENT_AJ_PATHWAY	0.58431	0.910649	0.72446	0.996644	0.82971	0.981981
REACTOME_ATORVASTATIN_ADME	0.58557	0.910649	0.98178	0.999979	0.98241	0.996841
REACTOME_FRS_MEDIATED_FGFR2_SIGNALING	0.58449	0.910649	0.11819	0.949842	0.0666	0.775998
REACTOME_SEPARATION_OF_SISTER_CHROMATIDS	0.58641	0.910649	0.95987	0.999786	0.50585	0.936735
STOSSI_RESPONSE_TO_ESTRADIOL	0.58614	0.910649	0.11141	0.946312	0.85866	0.98331
WANG_RESPONSE_TO_GSK3_INHIBITOR_SB216763_UP	0.58593	0.910649	0.48284	0.987799	0.35159	0.90599
WP_MYOMETRIAL_RELAXATION_AND_CONTRACTION_PATHWAYS	0.58477	0.910649	0.69238	0.996644	0.81416	0.979953
YANG_BREAST_CANCER_ESR1_LASER_UP	0.58598	0.910649	0.80141	0.996644	0.4645	0.926798
CAFFAREL_RESPONSE_TO_THC_8HR_5_UP	0.58667	0.910664	0.67819	0.996644	0.66971	0.961808
GOBP_POSITIVE_REGULATION_OF_CELLULAR_RESPIRATION	0.58662	0.910664	0.58888	0.994221	0.4471	0.921815
TIEN_INTESTINE_PROBIOTICS_24HR_DN	0.5866	0.910664	0.040206	0.918011	0.84851	0.982668
BROWNE_HCMV_INFECTION_6HR_DN	0.58686	0.910741	0.99868	0.999979	0.55405	0.945795
GOBP_INDOLALKYLAMINE_METABOLIC_PROCESS	0.58688	0.910741	0.6459	0.996644	0.8469	0.982668
GOBP_KERATINOCYTE_DEVELOPMENT	0.58685	0.910741	0.466	0.985985	0.91385	0.991832
GOBP_FOREBRAIN_GENERATION_OF_NEURONS	0.58716	0.91079	0.74955	0.996644	0.47962	0.931768
GOBP_MECHANORECEPTOR_DIFFERENTIATION	0.58712	0.91079	0.93591	0.999001	0.50786	0.936735
GOBP_NATURAL_KILLER_CELL_CHEMOTAXIS	0.58718	0.91079	0.37775	0.980393	0.50473	0.936735
GOBP_SHORT_TERM_MEMORY	0.58712	0.91079	0.16084	0.964845	0.28221	0.897792
REACTOME_SIGNALING_BY_FGFR3	0.58697	0.91079	0.43908	0.983411	0.48918	0.933229
GOBP_LUNG_VASCULATURE_DEVELOPMENT	0.58757	0.910807	0.36089	0.980393	0.44035	0.920686
GOBP_POSITIVE_REGULATION_OF_CYCLIN_DEPENDENT_PROTEIN_KINASE_ACTIVITY	0.58767	0.910807	0.017417	0.876285	0.91044	0.990664
GOBP_POSITIVE_REGULATION_OF_MIRNA_METABOLIC_PROCESS	0.58728	0.910807	0.54129	0.99061	0.21224	0.871619
GOBP_REGULATION_OF_PHOSPHORYLATION	0.58758	0.910807	0.8151	0.996644	0.71002	0.96781
GOCC_SEROTONIN_RECEPTOR_COMPLEX	0.58768	0.910807	0.44277	0.983411	0.88589	0.987701
GOMF_MHC_CLASS_II_PROTEIN_BINDING	0.58747	0.910807	0.29132	0.975841	0.88972	0.98861
GOMF_PEPTIDE_TRANSMEMBRANE_TRANSPORTER_ACTIVITY	0.58747	0.910807	0.32623	0.975841	0.95431	0.995524
KEGG_ADIPOCYTOKINE_SIGNALING_PATHWAY	0.58751	0.910807	0.033239	0.89435	0.17471	0.860966
PUIFFE_INVASION_INHIBITED_BY_ASCITES_UP	0.58774	0.910807	0.28723	0.975841	0.19823	0.867041
RADAEVA_RESPONSE_TO_IFNA1_DN	0.58778	0.910807	0.184	0.966794	0.53097	0.942305
VERHAAK_GLIOBLASTOMA_PRONEURAL	0.58778	0.910807	0.51789	0.99061	0.27987	0.897214
BURTON_ADIPOGENESIS_9	0.58815	0.910846	0.4093	0.980393	0.62167	0.958437
GOBP_MICROGLIAL_CELL_ACTIVATION_INVOLVED_IN_IMMUNE_RESPONSE	0.58786	0.910846	0.18067	0.966794	0.88771	0.987957
GOBP_NEGATIVE_REGULATION_OF_MYELOID_LEUKOCYTE_MEDIATED_IMMUNITY	0.58805	0.910846	0.65049	0.996644	0.92924	0.993527
GOBP_POSITIVE_REGULATION_OF_NITRIC_OXIDE_SYNTHASE_BIOSYNTHETIC_PROCESS	0.58796	0.910846	0.19664	0.966794	0.92519	0.993207
GOBP_REGULATION_OF_HYPERSENSITIVITY	0.58803	0.910846	0.64647	0.996644	0.32312	0.904566
GOMF_CHLORIDE_CHANNEL_REGULATOR_ACTIVITY	0.58818	0.910846	0.38822	0.980393	0.11671	0.824507
GOMF_LAMININ_1_BINDING	0.5881	0.910846	0.62221	0.994221	0.7156	0.968148
GOBP_REGULATION_OF_EXIT_FROM_MITOSIS	0.58828	0.910907	0.83636	0.996644	0.26458	0.889092
GOBP_REGULATION_OF_MYOBLAST_DIFFERENTIATION	0.58838	0.910907	0.23165	0.969081	0.77976	0.978276
WP_AMINO_ACID_METABOLISM_PATHWAY_EXCERPT_HISTIDINE_CATABOLISM_EXTENSION	0.58838	0.910907	0.89046	0.997416	0.3695	0.909962
GOBP_PURINE_CONTAINING_COMPOUND_TRANSMEMBRANE_TRANSPORT	0.58852	0.911041	0.8308	0.996644	0.70388	0.967037
GOBP_AMYLOID_BETA_METABOLIC_PROCESS	0.58864	0.911061	0.67818	0.996644	0.24469	0.880187
KEGG_PROPANOATE_METABOLISM	0.5886	0.911061	0.19578	0.966794	0.56499	0.946519
ALONSO_METASTASIS_UP	0.58875	0.911131	0.97717	0.999979	0.74412	0.972434
GOBP_MODULATION_BY_HOST_OF_SYMBIONT_CATALYTIC_ACTIVITY	0.5889	0.911131	0.032693	0.893019	0.43727	0.920686
GOBP_NEGATIVE_REGULATION_OF_LAMELLIPODIUM_ASSEMBLY	0.58887	0.911131	0.89263	0.997416	0.36341	0.90929
MEBARKI_HCC_PROGENITOR_WNT_DN_CTNNB1_DEPENDENT_BLOCKED_BY_FZD8CRD	0.58887	0.911131	0.48118	0.987799	0.27156	0.89195
GOBP_ADHESION_OF_SYMBIONT_TO_HOST_CELL	0.58905	0.911208	0.091565	0.946312	0.35206	0.90599
GOBP_REGULATION_OF_BRANCHING_INVOLVED_IN_SALIVARY_GLAND_MORPHOGENESIS	0.5891	0.911208	0.71977	0.996644	0.34632	0.905148
GOBP_SOMATIC_DIVERSIFICATION_OF_IMMUNE_RECEPTORS_VIA_SOMATIC_MUTATION	0.58911	0.911208	0.91496	0.997416	0.19728	0.867041
GOBP_NEGATIVE_REGULATION_OF_CHROMATIN_ORGANIZATION	0.58964	0.911684	0.96263	0.999786	0.73509	0.972434
GOBP_POSITIVE_REGULATION_OF_PROTEIN_SECRETION	0.58971	0.911684	0.83566	0.996644	0.49142	0.933335
GOCC_GABA_ERGIC_SYNAPSE	0.58974	0.911684	0.39007	0.980393	0.049936	0.761501
GOMF_SCAVENGER_RECEPTOR_ACTIVITY	0.58957	0.911684	0.1468	0.962966	0.77417	0.977147
REACTOME_SULFIDE_OXIDATION_TO_SULFATE	0.58958	0.911684	0.23935	0.969081	0.75589	0.972434
WANG_BARRETTS_ESOPHAGUS_AND_ESOPHAGUS_CANCER_DN	0.58961	0.911684	0.69342	0.996644	0.9567	0.99585
WP_CELL_INTERACTIONS_OF_THE_PANCREATIC_CANCER_MICROENVIRONMENT	0.58981	0.91171	0.04965	0.918011	0.97469	0.996841
GOBP_REGULATION_OF_MITOCHONDRIAL_OUTER_MEMBRANE_PERMEABILIZATION_INVOLVED_IN_APOPTOTIC_SIGNALING_PATHWAY	0.58992	0.911797	0.84975	0.996644	0.265	0.889699
GOBP_CELL_DIFFERENTIATION_INVOLVED_IN_EMBRYONIC_PLACENTA_DEVELOPMENT	0.59067	0.91191	0.33585	0.97853	0.20402	0.87141
GOBP_L_LYSINE_TRANSPORT	0.59051	0.91191	0.70937	0.996644	0.4208	0.917778
GOBP_MEIOTIC_CYTOKINESIS	0.59015	0.91191	0.09903	0.946312	0.30268	0.902546
GOBP_MELANOCYTE_DIFFERENTIATION	0.59069	0.91191	0.2092	0.966794	0.44034	0.920686
GOBP_PROTEIN_K27_LINKED_UBIQUITINATION	0.59054	0.91191	0.54023	0.99061	0.69776	0.965827
GOBP_REGULATION_OF_HOMOPHILIC_CELL_ADHESION	0.59029	0.91191	0.29996	0.975841	0.65326	0.960969
GOCC_PLATELET_DENSE_GRANULE	0.59061	0.91191	0.9123	0.997416	0.63453	0.9607
GOMF_GALACTOSIDASE_ACTIVITY	0.59044	0.91191	0.32696	0.975841	0.59857	0.954588
GOMF_HISTONE_H4_METHYLTRANSFERASE_ACTIVITY	0.59021	0.91191	0.56832	0.992219	0.48987	0.933229
GOMF_HMG_BOX_DOMAIN_BINDING	0.59024	0.91191	0.021008	0.876285	0.6461	0.960969
PUJANA_XPRSS_INT_NETWORK	0.59044	0.91191	0.99049	0.999979	0.60611	0.955883
REACTOME_METABOLISM_OF_CARBOHYDRATES	0.59055	0.91191	0.63218	0.994992	0.37604	0.913273
REICHERT_MITOSIS_LIN9_TARGETS	0.59066	0.91191	0.3224	0.975841	0.205	0.871619
GOBP_CHORIONIC_TROPHOBLAST_CELL_DIFFERENTIATION	0.59082	0.911924	0.61032	0.994221	0.25108	0.883795
GOBP_TRICARBOXYLIC_ACID_METABOLIC_PROCESS	0.59086	0.911924	0.43106	0.982274	0.17343	0.859667
LIN_APC_TARGETS	0.59082	0.911924	0.52698	0.99061	0.5655	0.946519
GOMF_P_TYPE_ION_TRANSPORTER_ACTIVITY	0.59125	0.912112	0.6775	0.996644	0.49364	0.933755
LIN_SILENCED_BY_TUMOR_MICROENVIRONMENT	0.59114	0.912112	0.50793	0.99061	0.67569	0.962317
REACTOME_SRP_DEPENDENT_COTRANSLATIONAL_PROTEIN_TARGETING_TO_MEMBRANE	0.59123	0.912112	0.73964	0.996644	0.53774	0.943153
TAVAZOIE_METASTASIS	0.59122	0.912112	0.87439	0.997333	0.8956	0.989451
WP_MONOAMINE_GPCRS	0.59107	0.912112	0.17566	0.966794	0.50889	0.936735
BIOCARTA_WNT_LRP6_PATHWAY	0.59246	0.912323	0.58953	0.994221	0.74255	0.972434
BLANCO_MELO_COVID19_SARS_COV_2_LOW_MOI_INFECTION_A594_ACE2_EXPRESSING_CELLS_DN	0.59222	0.912323	0.91383	0.997416	0.26063	0.889015
CHIARADONNA_NEOPLASTIC_TRANSFORMATION_KRAS_UP	0.59214	0.912323	0.88561	0.997416	0.4567	0.924892
GOBP_CELLULAR_RESPONSE_TO_BRAIN_DERIVED_NEUROTROPHIC_FACTOR_STIMULUS	0.59234	0.912323	0.9707	0.999979	0.2059	0.871619
GOBP_FATTY_ACID_DERIVATIVE_METABOLIC_PROCESS	0.59192	0.912323	0.14349	0.95917	0.61483	0.956607
GOBP_GASTRO_INTESTINAL_SYSTEM_SMOOTH_MUSCLE_CONTRACTION	0.59167	0.912323	0.43818	0.983411	0.93672	0.993726
GOBP_GLOMERULAR_EPITHELIUM_DEVELOPMENT	0.59199	0.912323	0.43792	0.983411	0.35036	0.90599
GOBP_NEGATIVE_REGULATION_OF_MYOSIN_LIGHT_CHAIN_PHOSPHATASE_ACTIVITY	0.59181	0.912323	0.61919	0.994221	0.67734	0.962317
GOBP_REGULATION_OF_INTRINSIC_APOPTOTIC_SIGNALING_PATHWAY_IN_RESPONSE_TO_OSMOTIC_STRESS	0.59187	0.912323	0.95243	0.999786	0.83065	0.982145
GOBP_RESPONSE_TO_CHEMOKINE	0.59246	0.912323	0.77661	0.996644	0.72679	0.970389
GOCC_CHROMATIN_SILENCING_COMPLEX	0.59154	0.912323	0.54678	0.99105	0.90407	0.99051
GOMF_C_X3_C_CHEMOKINE_BINDING	0.5923	0.912323	0.83005	0.996644	0.3271	0.904566
GOMF_DISORDERED_DOMAIN_SPECIFIC_BINDING	0.59216	0.912323	0.99116	0.999979	0.28112	0.897792
GOMF_PROTEIN_METHYLTRANSFERASE_ACTIVITY	0.59226	0.912323	0.35677	0.980393	0.059159	0.7682
LEE_METASTASIS_AND_ALTERNATIVE_SPLICING_DN	0.59209	0.912323	0.98814	0.999979	0.17657	0.860966
MODY_HIPPOCAMPUS_PRENATAL	0.59243	0.912323	0.88939	0.997416	0.052254	0.762599
REACTOME_PROCESSING_OF_CAPPED_INTRON_CONTAINING_PRE_MRNA	0.59224	0.912323	0.40202	0.980393	0.12906	0.830336
REACTOME_REPRESSION_OF_WNT_TARGET_GENES	0.59227	0.912323	0.20562	0.966794	0.66617	0.961601
REACTOME_SHC_MEDIATED_CASCADE_FGFR3	0.59209	0.912323	0.78854	0.996644	0.38191	0.913273
ZHENG_FOXP3_TARGETS_IN_T_LYMPHOCYTE_DN	0.59156	0.912323	0.73398	0.996644	0.17383	0.860798
BHAT_ESR1_TARGETS_NOT_VIA_AKT1_DN	0.59276	0.912418	0.85526	0.996644	0.23445	0.878911
GOBP_POSITIVE_REGULATION_OF_EXTRINSIC_APOPTOTIC_SIGNALING_PATHWAY_VIA_DEATH_DOMAIN_RECEPTORS	0.59267	0.912418	0.81549	0.996644	0.31786	0.904566
GOBP_REGULATION_OF_OLIGODENDROCYTE_DIFFERENTIATION	0.59279	0.912418	0.32101	0.975841	0.60462	0.955702
GOBP_REGULATION_OF_RECEPTOR_LOCALIZATION_TO_SYNAPSE	0.59265	0.912418	0.31837	0.975841	0.92271	0.992507
GOMF_CATALYTIC_ACTIVITY_ACTING_ON_DNA	0.59278	0.912418	0.82601	0.996644	0.95453	0.995693
APPEL_IMATINIB_RESPONSE	0.59303	0.912488	0.65126	0.996644	0.37373	0.912459
GOBP_REGULATION_OF_SYSTEMIC_ARTERIAL_BLOOD_PRESSURE_BY_RENIN_ANGIOTENSIN	0.59303	0.912488	0.24987	0.969081	0.18325	0.864617
PID_ALK2_PATHWAY	0.59304	0.912488	0.87391	0.997333	0.43095	0.919167
REACTOME_DOWNSTREAM_SIGNALING_OF_ACTIVATED_FGFR2	0.59305	0.912488	0.23897	0.969081	0.13465	0.832688
GOBP_5_PHOSPHORIBOSE_1_DIPHOSPHATE_METABOLIC_PROCESS	0.59315	0.912559	0.90838	0.997416	0.87559	0.98514
GOBP_CELLULAR_RESPONSE_TO_MOLECULE_OF_BACTERIAL_ORIGIN	0.59333	0.912562	0.026731	0.883116	0.99852	0.999166
GOBP_REGULATION_OF_VASCULAR_WOUND_HEALING	0.5934	0.912562	0.62349	0.994221	0.39377	0.914848
GOMF_ANTIOXIDANT_ACTIVITY	0.59336	0.912562	0.89956	0.997416	0.84145	0.982668
VECCHI_GASTRIC_CANCER_EARLY_DN	0.59342	0.912562	0.99482	0.999979	0.033269	0.730368
ZHOU_CELL_CYCLE_GENES_IN_IR_RESPONSE_6HR	0.59337	0.912562	0.67879	0.996644	0.55686	0.945795
KYNG_DNA_DAMAGE_BY_GAMMA_RADIATION	0.59357	0.912627	0.38072	0.980393	0.17455	0.860966
REACTOME_PI_3K_CASCADE_FGFR2	0.59357	0.912627	0.44021	0.983411	0.046753	0.754903
GOMF_PROTEIN_CYSTEINE_S_STEAROYLTRANSFERASE_ACTIVITY	0.59373	0.912791	0.84195	0.996644	0.97818	0.996841
REACTOME_ASSEMBLY_OF_COLLAGEN_FIBRILS_AND_OTHER_MULTIMERIC_STRUCTURES	0.59379	0.9128	0.37692	0.980393	0.85623	0.982978
GOMF_3_CHLOROALLYL_ALDEHYDE_DEHYDROGENASE_ACTIVITY	0.5939	0.912887	0.79129	0.996644	0.59391	0.954227
GOBP_NEGATIVE_REGULATION_OF_MUSCLE_TISSUE_DEVELOPMENT	0.59403	0.913004	0.34073	0.979404	0.75363	0.972434
BREDEMEYER_RAG_SIGNALING_VIA_ATM_NOT_VIA_NFKB_UP	0.59416	0.91307	0.28518	0.975841	0.79378	0.978944
GOMF_MACROLIDE_BINDING	0.59418	0.91307	0.051956	0.918011	0.66441	0.96136
GOBP_POSITIVE_REGULATION_OF_PEPTIDASE_ACTIVITY	0.59431	0.913187	0.72204	0.996644	0.8642	0.983883
WP_CYTOSOLIC_DNASENSING_PATHWAY	0.59437	0.913197	0.30399	0.975841	0.67491	0.962317
GOBP_DEFENSE_RESPONSE_TO_SYMBIONT	0.5946	0.913378	0.20469	0.966794	0.57269	0.948054
GOMF_AP_2_ADAPTOR_COMPLEX_BINDING	0.59467	0.913378	0.27211	0.97404	0.42945	0.919167
GOMF_HISTONE_H3_METHYLTRANSFERASE_ACTIVITY	0.59481	0.913378	0.53581	0.99061	0.096318	0.801831
KAAB_HEART_ATRIUM_VS_VENTRICLE_UP	0.59461	0.913378	0.835	0.996644	0.43862	0.920686
LIU_COMMON_CANCER_GENES	0.5948	0.913378	0.22888	0.969081	0.40396	0.915456
ZHANG_BREAST_CANCER_PROGENITORS_DN	0.59475	0.913378	0.20995	0.966794	0.70045	0.966325
GOBP_NEGATIVE_REGULATION_OF_JUN_KINASE_ACTIVITY	0.59503	0.913526	0.78966	0.996644	0.28725	0.900232
GOBP_PTERIDINE_CONTAINING_COMPOUND_METABOLIC_PROCESS	0.59539	0.913526	0.57304	0.992417	0.88284	0.986911
GOMF_CALMODULIN_BINDING	0.59531	0.913526	0.32283	0.975841	0.81683	0.980415
GOMF_PEPTIDASE_REGULATOR_ACTIVITY	0.59535	0.913526	0.70873	0.996644	0.68042	0.962317
REACTOME_BUTYROPHILIN_BTN_FAMILY_INTERACTIONS	0.59513	0.913526	0.32454	0.975841	0.248	0.88061
REACTOME_FRUCTOSE_METABOLISM	0.59522	0.913526	0.70751	0.996644	0.66293	0.960969
REACTOME_KERATINIZATION	0.5953	0.913526	0.94574	0.999087	0.90621	0.99051
REACTOME_METABOLISM_OF_NUCLEOTIDES	0.59521	0.913526	0.48668	0.987969	0.2688	0.890141
VILIMAS_NOTCH1_TARGETS_DN	0.59505	0.913526	0.4682	0.986698	0.91097	0.990856
GOBP_BRANCHED_CHAIN_AMINO_ACID_BIOSYNTHETIC_PROCESS	0.59572	0.913597	0.12216	0.949842	0.6292	0.9607
GOBP_CELL_PART_MORPHOGENESIS	0.59552	0.913597	0.49667	0.989624	0.15612	0.84754
GOBP_DNA_REPLICATION_CHECKPOINT_SIGNALING	0.59567	0.913597	0.76365	0.996644	0.32383	0.904566
GOBP_LYMPHOCYTE_MIGRATION	0.59588	0.913597	0.36077	0.980393	0.71792	0.96865
GOBP_PROSTATE_GLAND_GROWTH	0.59584	0.913597	0.57276	0.992417	0.84922	0.982736
GOBP_REGULATION_OF_PODOSOME_ASSEMBLY	0.59555	0.913597	0.24958	0.969081	0.52324	0.939483
GOCC_VACUOLE	0.59566	0.913597	0.037943	0.917851	0.95421	0.995512
WORSCHECH_TUMOR_EVASION_AND_TOLEROGENICITY_DN	0.59576	0.913597	0.6946	0.996644	0.21758	0.871619
WP_IMMUNE_INFILTRATION_IN_PANCREATIC_CANCER	0.59592	0.913597	0.45322	0.983706	0.81412	0.979953
GOCC_R2TP_COMPLEX	0.59609	0.913708	0.9717	0.999979	0.13801	0.835187
GOCC_SWI_SNF_SUPERFAMILY_TYPE_COMPLEX	0.5961	0.913708	0.23073	0.969081	0.32069	0.904566
GOBP_REGULATION_OF_POSTSYNAPTIC_MEMBRANE_NEUROTRANSMITTER_RECEPTOR_LEVELS	0.59627	0.913789	0.22432	0.969081	0.7384	0.972434
GOBP_SYNAPTIC_TRANSMISSION_GABAERGIC	0.59645	0.913789	0.22039	0.969081	0.76316	0.973547
GOBP_TRANSPOSITION	0.59653	0.913789	0.27557	0.975624	0.70724	0.967694
GOCC_INTERCELLULAR_CANALICULUS	0.59663	0.913789	0.14404	0.95917	0.81269	0.979953
KEGG_THYROID_CANCER	0.59669	0.913789	0.77155	0.996644	0.76063	0.973398
MORI_MATURE_B_LYMPHOCYTE_UP	0.59653	0.913789	0.95234	0.999786	0.50924	0.936735
PID_ERBB1_RECEPTOR_PROXIMAL_PATHWAY	0.59669	0.913789	0.082829	0.94418	0.5368	0.943153
REACTOME_ERBB2_ACTIVATES_PTK6_SIGNALING	0.59659	0.913789	0.69764	0.996644	0.86008	0.983405
SCHAEFFER_PROSTATE_DEVELOPMENT_AND_CANCER_BOX1_DN	0.59634	0.913789	0.55669	0.99105	0.48601	0.932503
WP_CARDIAC_PROGENITOR_DIFFERENTIATION	0.59653	0.913789	0.15762	0.964845	0.25389	0.884852
GOBP_MAST_CELL_MEDIATED_IMMUNITY	0.59683	0.913839	0.9474	0.999512	0.46911	0.929609
WP_IL7_SIGNALING_PATHWAY	0.5968	0.913839	0.82114	0.996644	0.19275	0.865971
BONOME_OVARIAN_CANCER_SURVIVAL_SUBOPTIMAL_DEBULKING	0.59689	0.913848	0.14312	0.957928	0.33198	0.904566
BURTON_ADIPOGENESIS_6	0.59872	0.913868	0.86618	0.997333	0.088946	0.796806
FRASOR_RESPONSE_TO_ESTRADIOL_UP	0.5986	0.913868	0.75474	0.996644	0.12059	0.824507
GOBP_APICAL_JUNCTION_ASSEMBLY	0.59922	0.913868	0.52106	0.99061	0.80134	0.979092
GOBP_AXONAL_TRANSPORT	0.5971	0.913868	0.16056	0.964845	0.44036	0.920686
GOBP_CELLULAR_RESPONSE_TO_COLD	0.59715	0.913868	0.46722	0.986698	0.91899	0.991985
GOBP_CORNEA_DEVELOPMENT_IN_CAMERA_TYPE_EYE	0.59822	0.913868	0.95425	0.999786	0.41495	0.91747
GOBP_HISTONE_DEACETYLATION	0.59769	0.913868	0.44131	0.983411	0.43569	0.920611
GOBP_METANEPHRIC_S_SHAPED_BODY_MORPHOGENESIS	0.59783	0.913868	0.30301	0.975841	0.94685	0.994663
GOBP_MICROTUBULE_POLYMERIZATION_OR_DEPOLYMERIZATION	0.59845	0.913868	0.82821	0.996644	0.80502	0.979888
GOBP_NEGATIVE_REGULATION_OF_PRODUCTION_OF_MOLECULAR_MEDIATOR_OF_IMMUNE_RESPONSE	0.59906	0.913868	0.32235	0.975841	0.13729	0.835099
GOBP_NEGATIVE_REGULATION_OF_T_CELL_APOPTOTIC_PROCESS	0.59816	0.913868	0.57697	0.993702	0.094388	0.801831
GOBP_PEPTIDE_TRANSPORT	0.59723	0.913868	0.66782	0.996644	0.68123	0.962317
GOBP_POSITIVE_REGULATION_OF_TORC1_SIGNALING	0.59878	0.913868	0.15218	0.964845	0.51986	0.938189
GOBP_PURINE_NUCLEOBASE_METABOLIC_PROCESS	0.59757	0.913868	0.74317	0.996644	0.57639	0.949575
GOBP_REGULATION_OF_CARDIAC_MUSCLE_CONTRACTION_BY_REGULATION_OF_THE_RELEASE_OF_SEQUESTERED_CALCIUM_ION	0.59915	0.913868	0.83893	0.996644	0.58598	0.951762
GOBP_REGULATION_OF_CYSTEINE_TYPE_ENDOPEPTIDASE_ACTIVITY_INVOLVED_IN_EXECUTION_PHASE_OF_APOPTOSIS	0.5986	0.913868	0.45633	0.983706	0.7428	0.972434
GOBP_REGULATION_OF_PRESYNAPSE_ORGANIZATION	0.59702	0.913868	0.59372	0.994221	0.23975	0.880187
GOBP_REGULATION_OF_SUPEROXIDE_METABOLIC_PROCESS	0.59897	0.913868	0.51117	0.99061	0.95398	0.995512
GOBP_REGULATION_OF_TRAIL_ACTIVATED_APOPTOTIC_SIGNALING_PATHWAY	0.59954	0.913868	0.39529	0.980393	0.58548	0.951762
GOBP_SPINAL_CORD_MOTOR_NEURON_CELL_FATE_SPECIFICATION	0.59934	0.913868	0.72075	0.996644	0.096156	0.801831
GOBP_SPINAL_CORD_PATTERNING	0.59868	0.913868	0.78523	0.996644	0.57729	0.950236
GOBP_SULFUR_COMPOUND_BIOSYNTHETIC_PROCESS	0.59774	0.913868	0.08547	0.94418	0.77756	0.97737
GOBP_THYROID_HORMONE_MEDIATED_SIGNALING_PATHWAY	0.59956	0.913868	0.7938	0.996644	0.74757	0.972434
GOBP_UTP_BIOSYNTHETIC_PROCESS	0.5987	0.913868	0.97052	0.999979	0.17924	0.861814
GOCC_CYTOPLASMIC_SIDE_OF_LYSOSOMAL_MEMBRANE	0.59916	0.913868	0.30734	0.975841	0.27329	0.8922
GOCC_LUMENAL_SIDE_OF_ENDOPLASMIC_RETICULUM_MEMBRANE	0.59816	0.913868	0.74901	0.996644	0.84959	0.982736
GOCC_NEURON_PROJECTION_CYTOPLASM	0.59795	0.913868	0.62784	0.994992	0.78476	0.978944
GOERING_BLOOD_HDL_CHOLESTEROL_QTL_CIS	0.59958	0.913868	0.11613	0.946312	0.69911	0.965827
GOMF_3_HYDROXYACYL_COA_DEHYDRATASE_ACTIVITY	0.59884	0.913868	0.7904	0.996644	0.13192	0.830336
GOMF_DNA_DEMETHYLASE_ACTIVITY	0.59726	0.913868	0.57244	0.992406	0.23914	0.880187
GOMF_PHOSPHOLIPASE_ACTIVITY	0.59934	0.913868	0.96745	0.999908	0.58668	0.951762
GOMF_PROTEIN_KINASE_A_CATALYTIC_SUBUNIT_BINDING	0.59793	0.913868	0.42927	0.982274	0.27662	0.895051
GOMF_SMALL_RIBOSOMAL_SUBUNIT_RRNA_BINDING	0.59748	0.913868	0.24471	0.969081	0.71666	0.968404
GUTIERREZ_MULTIPLE_MYELOMA_UP	0.59959	0.913868	0.63296	0.994992	0.19384	0.865971
HOLLEMAN_ASPARAGINASE_RESISTANCE_B_ALL_DN	0.59797	0.913868	0.82508	0.996644	0.79366	0.978944
LENAOUR_DENDRITIC_CELL_MATURATION_DN	0.59696	0.913868	0.47902	0.987799	0.45108	0.923099
REACTOME_FGFR1B_LIGAND_BINDING_AND_ACTIVATION	0.59834	0.913868	0.89239	0.997416	0.078532	0.78729
REACTOME_FRS_MEDIATED_FGFR3_SIGNALING	0.59937	0.913868	0.32029	0.975841	0.23195	0.878485
REACTOME_HSF1_DEPENDENT_TRANSACTIVATION	0.5979	0.913868	0.69126	0.996644	0.77914	0.97822
REACTOME_INHIBITION_OF_THE_PROTEOLYTIC_ACTIVITY_OF_APC_C_REQUIRED_FOR_THE_ONSET_OF_ANAPHASE_BY_MITOTIC_SPINDLE_CHECKPOINT_COMPONENTS	0.59899	0.913868	0.43628	0.983411	0.74266	0.972434
REACTOME_MISCELLANEOUS_SUBSTRATES	0.59896	0.913868	0.74729	0.996644	0.36571	0.90929
REACTOME_RHOA_GTPASE_CYCLE	0.59826	0.913868	0.49727	0.989624	0.59789	0.954498
REACTOME_SIGNALLING_TO_P38_VIA_RIT_AND_RIN	0.59894	0.913868	0.42281	0.980393	0.26332	0.88904
RODRIGUES_DCC_TARGETS_UP	0.59896	0.913868	0.042669	0.918011	0.63913	0.9607
SILIGAN_TARGETS_OF_EWS_FLI1_FUSION_UP	0.59898	0.913868	0.057538	0.923933	0.24873	0.881545
THUM_MIR21_TARGETS_HEART_DISEASE_UP	0.59941	0.913868	0.20824	0.966794	0.26809	0.890141
WILSON_PROTEASES_AT_TUMOR_BONE_INTERFACE_UP	0.59771	0.913868	0.88158	0.997357	0.79499	0.978944
WP_ROLES_OF_CERAMIDES_IN_DEVELOPMENT_OF_INSULIN_RESISTANCE	0.59844	0.913868	0.61398	0.994221	0.58176	0.951596
WP_T_CELL_MODULATION_IN_PANCREATIC_CANCER	0.59862	0.913868	0.84023	0.996644	0.59479	0.954227
WU_HBX_TARGETS_1_DN	0.59875	0.913868	0.12464	0.949842	0.09125	0.799714
KEGG_ALANINE_ASPARTATE_AND_GLUTAMATE_METABOLISM	0.59967	0.913908	0.21899	0.969081	0.47473	0.931108
BIOCARTA_EFP_PATHWAY	0.59993	0.913965	0.28148	0.975841	0.49271	0.933335
GOBP_MITOTIC_SPINDLE_ASSEMBLY	0.59985	0.913965	0.74524	0.996644	0.61724	0.95713
HOEGERKORP_CD44_TARGETS_DIRECT_UP	0.60003	0.913965	0.44323	0.983411	0.25405	0.884908
REACTOME_PROTEIN_PROTEIN_INTERACTIONS_AT_SYNAPSES	0.59988	0.913965	0.54022	0.99061	0.075378	0.7859
REACTOME_TAK1_DEPENDENT_IKK_AND_NF_KAPPA_B_ACTIVATION	0.59995	0.913965	0.39103	0.980393	0.87353	0.984255
WP_PHOSPHODIESTERASES_IN_NEURONAL_FUNCTION	0.6	0.913965	0.16503	0.964845	0.64116	0.960922
BIOCARTA_NDKDYNAMIN_PATHWAY	0.60046	0.914139	0.86886	0.997333	0.5024	0.936735
CASTELLANO_NRAS_TARGETS_UP	0.60043	0.914139	0.27382	0.975143	0.96316	0.996032
GOBP_FOREBRAIN_VENTRICULAR_ZONE_PROGENITOR_CELL_DIVISION	0.60044	0.914139	0.31908	0.975841	0.49203	0.933335
GOBP_MODULATION_BY_HOST_OF_VIRAL_GENOME_REPLICATION	0.60021	0.914139	0.55184	0.99105	0.33155	0.904566
GOBP_REDUCTION_OF_FOOD_INTAKE_IN_RESPONSE_TO_DIETARY_EXCESS	0.60052	0.914139	0.19776	0.966794	0.48668	0.932546
GOBP_VOLUNTARY_SKELETAL_MUSCLE_CONTRACTION	0.60048	0.914139	0.27832	0.975841	0.87046	0.983987
POS_HISTAMINE_RESPONSE_NETWORK	0.60044	0.914139	0.12832	0.949842	0.957	0.99585
BARRIER_CANCER_RELAPSE_TUMOR_SAMPLE_UP	0.60095	0.914367	0.1532	0.964845	0.58123	0.95153
BIOCARTA_FAS_PATHWAY	0.60194	0.914367	0.030722	0.885511	0.94228	0.994336
BREDEMEYER_RAG_SIGNALING_NOT_VIA_ATM_DN	0.60128	0.914367	0.34119	0.979404	0.68305	0.963076
BROWNE_HCMV_INFECTION_10HR_DN	0.60273	0.914367	0.68376	0.996644	0.54288	0.944923
GOBP_ANTIGEN_PROCESSING_AND_PRESENTATION_OF_PEPTIDE_ANTIGEN	0.60105	0.914367	0.60455	0.994221	0.86984	0.983897
GOBP_GDP_METABOLIC_PROCESS	0.60124	0.914367	0.57013	0.992219	0.85224	0.982736
GOBP_NEUROFILAMENT_CYTOSKELETON_ORGANIZATION	0.6028	0.914367	0.79461	0.996644	0.62718	0.9607
GOBP_OLIGOSACCHARIDE_LIPID_INTERMEDIATE_BIOSYNTHETIC_PROCESS	0.60126	0.914367	0.99018	0.999979	0.60666	0.955883
GOBP_POSITIVE_REGULATION_OF_FILOPODIUM_ASSEMBLY	0.60307	0.914367	0.3637	0.980393	0.47868	0.931395
GOBP_REGULATION_OF_B_CELL_APOPTOTIC_PROCESS	0.60274	0.914367	0.0063439	0.74224	0.94891	0.995128
GOBP_REGULATION_OF_CELL_DIFFERENTIATION	0.60244	0.914367	0.5598	0.99205	0.74533	0.972434
GOBP_REGULATION_OF_CENTROSOME_CYCLE	0.60306	0.914367	0.73644	0.996644	0.83199	0.982431
GOBP_REGULATION_OF_HORMONE_SECRETION	0.60244	0.914367	0.56011	0.99205	0.44517	0.921499
GOBP_REGULATION_OF_MITOPHAGY	0.60216	0.914367	0.89788	0.997416	0.48019	0.931768
GOBP_REGULATION_OF_NEUROTRANSMITTER_TRANSPORT	0.60292	0.914367	0.24967	0.969081	0.20355	0.87141
GOBP_REGULATION_OF_PROGRAMMED_NECROTIC_CELL_DEATH	0.60105	0.914367	0.91436	0.997416	0.77999	0.978276
GOBP_REGULATION_OF_SYSTEMIC_ARTERIAL_BLOOD_PRESSURE_BY_CIRCULATORY_RENIN_ANGIOTENSIN	0.60223	0.914367	0.29116	0.975841	0.4433	0.920686
GOBP_SECRETION_BY_TISSUE	0.60224	0.914367	0.28642	0.975841	0.16654	0.856902
GOBP_SPHINGOMYELIN_CATABOLIC_PROCESS	0.60286	0.914367	0.93731	0.999087	0.57345	0.948054
GOBP_SPINDLE_LOCALIZATION	0.60307	0.914367	0.17068	0.965294	0.23259	0.878485
GOBP_TRYPTOPHAN_METABOLIC_PROCESS	0.60194	0.914367	0.70972	0.996644	0.88919	0.988477
GOCC_APICAL_DENDRITE	0.60276	0.914367	0.93957	0.999087	0.37435	0.912736
GOCC_COLLAGEN_TRIMER	0.60088	0.914367	0.08147	0.94418	0.65362	0.960969
GOCC_GRANULAR_COMPONENT	0.60257	0.914367	0.47253	0.98751	0.12263	0.824507
GOMF_HYALURONIC_ACID_BINDING	0.60309	0.914367	0.64247	0.996297	0.1036	0.805909
GOMF_MODIFICATION_DEPENDENT_PROTEIN_BINDING	0.60265	0.914367	0.5387	0.99061	0.1615	0.855296
GOMF_PHOSPHOLIPASE_BINDING	0.60278	0.914367	0.63179	0.994992	0.65892	0.960969
GOMF_PROTEIN_PHOSPHATASE_ACTIVATOR_ACTIVITY	0.60175	0.914367	0.33223	0.975841	0.05244	0.762599
HAN_JNK_SINGALING_DN	0.60203	0.914367	0.68416	0.996644	0.68329	0.963222
KONDO_COLON_CANCER_HCP_WITH_H3K27ME1	0.60271	0.914367	0.15389	0.964845	0.41397	0.91747
MISIAK_ANAPLASTIC_THYROID_CARCINOMA_UP	0.60268	0.914367	0.75694	0.996644	0.39544	0.914848
OKAWA_NEUROBLASTOMA_1P36_31_DELETION	0.60162	0.914367	0.98207	0.999979	0.38291	0.913273
PID_HDAC_CLASSIII_PATHWAY	0.60187	0.914367	0.024941	0.876285	0.73375	0.972292
PID_P38_ALPHA_BETA_DOWNSTREAM_PATHWAY	0.60186	0.914367	0.53629	0.99061	0.55866	0.945795
PIONTEK_PKD1_TARGETS_UP	0.60165	0.914367	0.97905	0.999979	0.79443	0.978944
RAMJAUN_APOPTOSIS_BY_TGFB1_VIA_SMAD4_UP	0.60154	0.914367	0.87759	0.997333	0.49314	0.933335
REACTOME_AGGREPHAGY	0.60146	0.914367	0.92202	0.998187	0.33431	0.904566
REACTOME_NADE_MODULATES_DEATH_SIGNALLING	0.60205	0.914367	0.86983	0.997333	0.73741	0.972434
REACTOME_NF_KB_IS_ACTIVATED_AND_SIGNALS_SURVIVAL	0.60188	0.914367	0.29011	0.975841	0.99282	0.99883
SHIRAISHI_PLZF_TARGETS_DN	0.60287	0.914367	0.70454	0.996644	0.56704	0.94683
TERAO_AOX4_TARGETS_HG_UP	0.6022	0.914367	0.16978	0.964845	0.43935	0.920686
TONKS_TARGETS_OF_RUNX1_RUNX1T1_FUSION_GRANULOCYTE_UP	0.60247	0.914367	0.42748	0.982054	0.55459	0.945795
WP_AFLATOXIN_B1_METABOLISM	0.60263	0.914367	0.78109	0.996644	0.9692	0.996553
WP_CCL18_SIGNALING_PATHWAY	0.60286	0.914367	0.41037	0.980393	0.86701	0.983897
WP_SOMATROPH_AXIS_GH_AND_ITS_RELATIONSHIP_TO_DIETARY_RESTRICTION_AND_AGING	0.60225	0.914367	0.82311	0.996644	0.80887	0.979888
GOBP_CELLULAR_HYPOTONIC_RESPONSE	0.60366	0.914416	0.73411	0.996644	0.2694	0.89038
GOBP_CHROMOSOME_ORGANIZATION	0.60356	0.914416	0.06079	0.924514	0.54449	0.944923
GOBP_ENDOPLASMIC_RETICULUM_TO_CYTOSOL_TRANSPORT	0.60322	0.914416	0.36341	0.980393	0.75821	0.972434
GOBP_MITOCHONDRIAL_FISSION	0.60351	0.914416	0.061969	0.92809	0.52474	0.939815
GOBP_POLYOL_CATABOLIC_PROCESS	0.60359	0.914416	0.80748	0.996644	0.23052	0.876874
GOBP_POSITIVE_REGULATION_OF_MITOCHONDRIAL_TRANSLATION	0.6033	0.914416	0.1965	0.966794	0.70211	0.966898
GOCC_CELL_TRAILING_EDGE	0.60359	0.914416	0.38844	0.980393	0.84439	0.982668
GOMF_NUCLEOSIDE_TRIPHOSPHATE_DIPHOSPHATASE_ACTIVITY	0.60361	0.914416	0.485	0.987933	0.57826	0.950538
LEE_LIVER_CANCER_MYC_UP	0.60331	0.914416	0.31022	0.975841	0.69325	0.964843
LUI_THYROID_CANCER_CLUSTER_1	0.60346	0.914416	0.73752	0.996644	0.41703	0.91747
GOMF_PHOSPHATIDYLINOSITOL_4_5_BISPHOSPHATE_3_KINASE_ACTIVITY	0.60381	0.914481	0.88128	0.997333	0.29043	0.901289
WP_CYSTEINE_AND_METHIONINE_CATABOLISM	0.60379	0.914481	0.83931	0.996644	0.95012	0.995334
ACEVEDO_LIVER_CANCER_WITH_H3K27ME3_UP	0.60391	0.91453	0.9317	0.998875	0.95846	0.996004
GOMF_ADENYLATE_CYCLASE_REGULATOR_ACTIVITY	0.60395	0.91453	0.86403	0.997333	0.49169	0.933335
GOCC_BASAL_DENDRITE	0.60403	0.91457	0.12448	0.949842	0.931	0.993527
BIOCARTA_EEA1_PATHWAY	0.60418	0.914649	0.45742	0.983706	0.68839	0.964385
TING_SILENCED_BY_DICER	0.60419	0.914649	0.53402	0.99061	0.33445	0.904566
GOMF_L_ALANINE_TRANSMEMBRANE_TRANSPORTER_ACTIVITY	0.60427	0.914689	0.098379	0.946312	0.73398	0.972434
BOYAULT_LIVER_CANCER_SUBCLASS_G12_DN	0.60449	0.914823	0.18038	0.966794	0.28508	0.900198
GOBP_BUD_ELONGATION_INVOLVED_IN_LUNG_BRANCHING	0.60451	0.914823	0.024783	0.876285	0.77061	0.976589
GOBP_XENOBIOTIC_TRANSPORT	0.60452	0.914823	0.045124	0.918011	0.82222	0.981056
GOBP_N_ACETYLGLUCOSAMINE_METABOLIC_PROCESS	0.60469	0.914917	0.095187	0.946312	0.97933	0.996841
GOBP_SCHWANN_CELL_DEVELOPMENT	0.60467	0.914917	0.41671	0.980393	0.48842	0.933229
GOBP_REGULATION_OF_MRNA_METABOLIC_PROCESS	0.60476	0.914942	0.25876	0.970552	0.33477	0.904566
GOCC_TRANSCRIPTION_FACTOR_AP_1_COMPLEX	0.605	0.915024	0.2648	0.971961	0.26431	0.88904
REACTOME_DOWNSTREAM_SIGNALING_OF_ACTIVATED_FGFR3	0.60503	0.915024	0.47341	0.987799	0.33131	0.904566
REACTOME_TRANSCRIPTIONAL_ACTIVATION_OF_MITOCHONDRIAL_BIOGENESIS	0.60492	0.915024	0.28604	0.975841	0.40486	0.915456
REACTOME_TRANSCRIPTIONAL_REGULATION_BY_NPAS4	0.60498	0.915024	0.37751	0.980393	0.36114	0.90929
GOBP_REPRODUCTIVE_SYSTEM_DEVELOPMENT	0.60515	0.915125	0.58828	0.994221	0.64759	0.960969
GOMF_OXIDOREDUCTASE_ACTIVITY_ACTING_ON_A_SULFUR_GROUP_OF_DONORS	0.60525	0.915194	0.80801	0.996644	0.99748	0.99883
GOBP_MITOCHONDRIAL_RIBOSOME_ASSEMBLY	0.60532	0.915219	0.81565	0.996644	0.73069	0.970991
GOBP_NEGATIVE_REGULATION_OF_GROWTH	0.60544	0.915294	0.29799	0.975841	0.52818	0.940528
GOBP_POLY_A_PLUS_MRNA_EXPORT_FROM_NUCLEUS	0.60566	0.915294	0.054825	0.919684	0.29162	0.901289
GOBP_REGULATION_OF_ACUTE_INFLAMMATORY_RESPONSE_TO_ANTIGENIC_STIMULUS	0.6058	0.915294	0.81274	0.996644	0.54309	0.944923
GOBP_REGULATION_OF_RESPIRATORY_SYSTEM_PROCESS	0.60572	0.915294	0.84833	0.996644	0.010401	0.646045
GOCC_ANAPHASE_PROMOTING_COMPLEX	0.60565	0.915294	0.63887	0.995546	0.67556	0.962317
KORKOLA_YOLK_SAC_TUMOR_UP	0.60552	0.915294	0.9926	0.999979	0.78005	0.978276
REACTOME_DEFECTIVE_CFTR_CAUSES_CYSTIC_FIBROSIS	0.60573	0.915294	0.72881	0.996644	0.95468	0.995788
REACTOME_REGULATION_OF_PTEN_STABILITY_AND_ACTIVITY	0.60577	0.915294	0.79196	0.996644	0.77019	0.976589
GOBP_RESPONSE_TO_ALCOHOL	0.60597	0.915301	0.6891	0.996644	0.28525	0.900232
GOBP_TRYPTOPHAN_CATABOLIC_PROCESS	0.60602	0.915301	0.71945	0.996644	0.90369	0.99051
RAY_TUMORIGENESIS_BY_ERBB2_CDC25A_UP	0.60601	0.915301	0.025649	0.881787	0.15481	0.84754
SA_G2_AND_M_PHASES	0.60588	0.915301	0.20208	0.966794	0.35457	0.906414
GOBP_DE_NOVO_NAD_BIOSYNTHETIC_PROCESS	0.60621	0.915423	0.90096	0.997416	0.78115	0.978608
GOMF_1_PHOSPHATIDYLINOSITOL_3_KINASE_ACTIVITY	0.60635	0.915423	0.96959	0.999979	0.49703	0.935631
GOMF_PHOSPHATIDATE_PHOSPHATASE_ACTIVITY	0.60623	0.915423	0.21798	0.969081	0.69097	0.964603
REACTOME_INTERFERON_SIGNALING	0.60637	0.915423	0.17463	0.966794	0.065346	0.775998
WP_TRANSSULFURATION_ONECARBON_METABOLISM_AND_RELATED_PATHWAYS	0.60627	0.915423	0.97929	0.999979	0.60674	0.955883
BIOCARTA_ASBCELL_PATHWAY	0.6089	0.91544	0.16653	0.964845	0.89602	0.989451
BIOCARTA_FXR_PATHWAY	0.60668	0.91544	0.98357	0.999979	0.64181	0.960922
BOHN_PRIMARY_IMMUNODEFICIENCY_SYNDROM_DN	0.60682	0.91544	0.73704	0.996644	0.54729	0.944923
CROONQUIST_NRAS_SIGNALING_UP	0.6094	0.91544	0.052163	0.918011	0.63401	0.9607
GOBP_ACTOMYOSIN_CONTRACTILE_RING_ORGANIZATION	0.60889	0.91544	0.57285	0.992417	0.13696	0.835099
GOBP_BEHAVIORAL_RESPONSE_TO_CHEMICAL_PAIN	0.60891	0.91544	0.0013336	0.571453	0.59708	0.954498
GOBP_CELLULAR_RESPONSE_TO_ALDOSTERONE	0.60943	0.91544	0.79482	0.996644	0.97617	0.996841
GOBP_CELLULAR_RESPONSE_TO_RADIATION	0.60904	0.91544	0.53166	0.99061	0.28569	0.900232
GOBP_CELLULAR_RESPONSE_TO_XENOBIOTIC_STIMULUS	0.60709	0.91544	0.77366	0.996644	0.39705	0.914848
GOBP_DETECTION_OF_CALCIUM_ION	0.60784	0.91544	0.17557	0.966794	0.80762	0.979888
GOBP_DNA_CATABOLIC_PROCESS	0.60843	0.91544	0.92898	0.998624	0.86283	0.98365
GOBP_ELECTRON_TRANSPORT_CHAIN	0.60939	0.91544	0.76562	0.996644	0.20873	0.871619
GOBP_ESTABLISHMENT_OF_PLANAR_POLARITY_OF_EMBRYONIC_EPITHELIUM	0.60945	0.91544	0.26847	0.97282	0.3148	0.904566
GOBP_FATTY_ACID_OMEGA_OXIDATION	0.60816	0.91544	0.65032	0.996644	0.56511	0.946519
GOBP_GLIAL_CELL_MIGRATION	0.6092	0.91544	0.87171	0.997333	0.56118	0.94615
GOBP_GLUCOSE_IMPORT	0.60731	0.91544	0.89613	0.997416	0.35874	0.909189
GOBP_MISMATCH_REPAIR	0.6091	0.91544	0.75834	0.996644	0.33089	0.904566
GOBP_NEGATIVE_REGULATION_OF_PROTEIN_MODIFICATION_BY_SMALL_PROTEIN_CONJUGATION_OR_REMOVAL	0.60913	0.91544	0.637	0.995533	0.79911	0.978944
GOBP_NEGATIVE_REGULATION_OF_SCHWANN_CELL_PROLIFERATION	0.60842	0.91544	0.2272	0.969081	0.69368	0.964843
GOBP_NEURON_DEATH_IN_RESPONSE_TO_HYDROGEN_PEROXIDE	0.60794	0.91544	0.4014	0.980393	0.46067	0.925464
GOBP_PROTEIN_CONTAINING_COMPLEX_LOCALIZATION	0.60941	0.91544	0.56643	0.992219	0.62685	0.9607
GOBP_REGULATION_OF_RELAXATION_OF_CARDIAC_MUSCLE	0.6091	0.91544	0.76739	0.996644	0.25641	0.887435
GOBP_REGULATION_OF_VESICLE_SIZE	0.6078	0.91544	0.21049	0.966794	0.43851	0.920686
GOBP_RESPONSE_TO_IRON_II_ION	0.60871	0.91544	0.61854	0.994221	0.53863	0.943153
GOBP_RESPONSE_TO_MOLECULE_OF_BACTERIAL_ORIGIN	0.60823	0.91544	0.068972	0.942821	0.96099	0.996032
GOBP_T_CELL_ANTIGEN_PROCESSING_AND_PRESENTATION	0.60728	0.91544	0.37911	0.980393	0.69382	0.964843
GOBP_T_HELPER_1_TYPE_IMMUNE_RESPONSE	0.60776	0.91544	0.61034	0.994221	0.67013	0.961813
GOCC_CCAAT_BINDING_FACTOR_COMPLEX	0.60716	0.91544	0.44093	0.983411	0.17857	0.861814
GOCC_I_BAND	0.60716	0.91544	0.097403	0.946312	0.70656	0.967694
GOCC_SARCOLEMMA	0.60867	0.91544	0.018047	0.876285	0.50598	0.936735
GOMF_DYSTROGLYCAN_BINDING	0.6078	0.91544	0.12657	0.949842	0.68876	0.964385
GOMF_HEPARIN_BINDING	0.60821	0.91544	0.70024	0.996644	0.55585	0.945795
GOMF_NUCLEOSIDE_DIPHOSPHATE_KINASE_ACTIVITY	0.60671	0.91544	0.92107	0.997825	0.45477	0.924225
GOMF_SNORNA_BINDING	0.60781	0.91544	0.72667	0.996644	0.87323	0.984192
GOMF_THREONINE_TYPE_PEPTIDASE_ACTIVITY	0.608	0.91544	0.93425	0.998875	0.51455	0.93716
GROSS_HYPOXIA_VIA_HIF1A_UP	0.60844	0.91544	0.31019	0.975841	0.60841	0.955883
JIANG_AGING_HYPOTHALAMUS_DN	0.60671	0.91544	0.70513	0.996644	0.95712	0.99585
KINNEY_DNMT1_METHYLATION_TARGETS	0.60824	0.91544	0.99672	0.999979	0.54509	0.944923
LOCKWOOD_AMPLIFIED_IN_LUNG_CANCER	0.60718	0.91544	0.64939	0.996644	0.62773	0.9607
MOREIRA_RESPONSE_TO_TSA_UP	0.60802	0.91544	0.6867	0.996644	0.13211	0.830336
OHM_EMBRYONIC_CARCINOMA_DN	0.60866	0.91544	0.38411	0.980393	0.54516	0.944923
OUILLETTE_CLL_13Q14_DELETION_DN	0.60786	0.91544	0.80472	0.996644	0.29786	0.901289
PID_P38_MK2_PATHWAY	0.60834	0.91544	0.8313	0.996644	0.86012	0.983405
RASHI_RESPONSE_TO_IONIZING_RADIATION_4	0.60681	0.91544	0.37467	0.980393	0.84435	0.982668
REACTOME_ADRENALINE_NORADRENALINE_INHIBITS_INSULIN_SECRETION	0.60769	0.91544	0.21473	0.968108	0.78596	0.978944
REACTOME_CONSTITUTIVE_SIGNALING_BY_LIGAND_RESPONSIVE_EGFR_CANCER_VARIANTS	0.60786	0.91544	0.50514	0.99061	0.72264	0.969371
REACTOME_DAP12_SIGNALING	0.60944	0.91544	0.92759	0.998187	0.48876	0.933229
REACTOME_FORMATION_OF_LATERAL_PLATE_MESODERM	0.60715	0.91544	0.56834	0.992219	0.81923	0.980603
REACTOME_NEGATIVE_REGULATION_OF_NMDA_RECEPTOR_MEDIATED_NEURONAL_TRANSMISSION	0.60898	0.91544	0.36681	0.980393	0.90773	0.99051
REACTOME_REGULATION_OF_NPAS4_GENE_EXPRESSION	0.60678	0.91544	0.6318	0.994992	0.71227	0.967986
WONG_PROTEASOME_GENE_MODULE	0.6093	0.91544	0.72383	0.996644	0.96885	0.996553
WP_ARYLAMINE_METABOLISM	0.6066	0.91544	0.59454	0.994221	0.98715	0.997811
WP_CONSTITUTIVE_ANDROSTANE_RECEPTOR_PATHWAY	0.60797	0.91544	0.66543	0.996644	0.24021	0.880187
WP_KININKALLIKREIN_PATHWAY	0.60893	0.91544	0.068777	0.942821	0.51124	0.936735
WP_MAMMARY_GLAND_DEVELOPMENT_PATHWAY_PUBERTY_STAGE_2_OF_4	0.60872	0.91544	0.47809	0.987799	0.33181	0.904566
WP_REGULATION_OF_SISTER_CHROMATID_SEPARATION_AT_THE_METAPHASEANAPHASE_TRANSITION	0.60793	0.91544	0.65034	0.996644	0.24909	0.881924
ZHAN_MULTIPLE_MYELOMA_CD1_VS_CD2_UP	0.60777	0.91544	0.059888	0.923933	0.32551	0.904566
GOBP_TYPE_B_PANCREATIC_CELL_APOPTOTIC_PROCESS	0.60963	0.915498	0.6683	0.996644	0.18894	0.865228
MATZUK_PREOVULATORY_FOLLICLE	0.60956	0.915498	0.421	0.980393	0.58264	0.951762
WP_METABOLISM_OF_SPHINGOLIPIDS_IN_ER_AND_GOLGI_APPARATUS	0.60965	0.915498	0.31602	0.975841	0.15327	0.847155
BROWNE_HCMV_INFECTION_30MIN_UP	0.60977	0.915559	0.74824	0.996644	0.97129	0.996565
GOBP_ANTIMICROBIAL_HUMORAL_IMMUNE_RESPONSE_MEDIATED_BY_ANTIMICROBIAL_PEPTIDE	0.60995	0.915559	0.33848	0.979404	0.88642	0.98772
GOBP_FATTY_ACYL_COA_CATABOLIC_PROCESS	0.60991	0.915559	0.58846	0.994221	0.70568	0.967402
GOBP_POSITIVE_REGULATION_OF_RELEASE_OF_SEQUESTERED_CALCIUM_ION_INTO_CYTOSOL	0.60982	0.915559	0.68881	0.996644	0.4873	0.933063
GOCC_PROTEASOME_COMPLEX	0.60996	0.915559	0.9263	0.998187	0.96765	0.996179
GOBP_POSITIVE_REGULATION_OF_INFLAMMATORY_RESPONSE	0.61002	0.915568	0.24231	0.969081	0.67828	0.962317
WP_SULFATION_BIOTRANSFORMATION_REACTION	0.61008	0.915578	0.89962	0.997416	0.33035	0.904566
GOBP_CELLULAR_RESPONSE_TO_UV_C	0.6102	0.915677	0.38997	0.980393	0.79257	0.978944
BANDRES_RESPONSE_TO_CARMUSTIN_WITHOUT_MGMT_24HR_UP	0.61031	0.915702	0.11158	0.946312	0.95929	0.996013
FIRESTEIN_CTNNB1_PATHWAY_AND_PROLIFERATION	0.61054	0.915702	0.67604	0.996644	0.20436	0.871618
GOBP_PYRIMIDINE_DEOXYRIBONUCLEOTIDE_BIOSYNTHETIC_PROCESS	0.61054	0.915702	0.98804	0.999979	0.39643	0.914848
GOCC_SNO_S_RNA_CONTAINING_RIBONUCLEOPROTEIN_COMPLEX	0.61049	0.915702	0.89075	0.997416	0.67222	0.962317
LIU_OVARIAN_CANCER_TUMORS_AND_XENOGRAFTS_KINASES_DN	0.61053	0.915702	0.42192	0.980393	0.15973	0.853349
REACTOME_PI_3K_CASCADE_FGFR3	0.61045	0.915702	0.77014	0.996644	0.18411	0.864682
GOCC_CHROMOSOME_CENTROMERIC_REGION	0.61069	0.915796	0.12101	0.949842	0.12293	0.824507
GOMF_TUMOR_NECROSIS_FACTOR_RECEPTOR_ACTIVITY	0.61071	0.915796	0.63686	0.995533	0.38313	0.913273
GOBP_CENTROMERE_COMPLEX_ASSEMBLY	0.61102	0.915851	0.4989	0.989624	0.28705	0.900232
GOBP_NEGATIVE_REGULATION_OF_NUCLEAR_DIVISION	0.61086	0.915851	0.44338	0.983411	0.70046	0.966325
GOCC_DYNEIN_COMPLEX	0.61107	0.915851	0.51721	0.99061	0.68215	0.962652
GOCC_G_PROTEIN_COUPLED_RECEPTOR_DIMERIC_COMPLEX	0.61103	0.915851	0.74967	0.996644	0.20114	0.869351
REACTOME_LTC4_CYSLTR_MEDIATED_IL4_PRODUCTION	0.61107	0.915851	0.57298	0.992417	0.21511	0.871619
WP_TOLLLIKE_RECEPTOR_SIGNALING_RELATED_TO_MYD88	0.61086	0.915851	0.33802	0.979404	0.91931	0.991985
GOBP_EPITHELIAL_CELL_DEVELOPMENT	0.61116	0.915905	0.11591	0.946312	0.73658	0.972434
BIOCARTA_PARKIN_PATHWAY	0.6115	0.91633	0.97059	0.999979	0.5693	0.947175
GOBP_HYPOTHALAMUS_CELL_DIFFERENTIATION	0.61182	0.91633	0.33166	0.975841	0.51685	0.937968
GOBP_PERICARDIUM_DEVELOPMENT	0.61198	0.91633	0.64422	0.996644	0.17067	0.857923
GOBP_POSITIVE_REGULATION_OF_MITOCHONDRIAL_OUTER_MEMBRANE_PERMEABILIZATION_INVOLVED_IN_APOPTOTIC_SIGNALING_PATHWAY	0.61202	0.91633	0.83431	0.996644	0.13165	0.830336
GOBP_REACTIVE_NITROGEN_SPECIES_METABOLIC_PROCESS	0.61203	0.91633	0.26517	0.972509	0.93125	0.993527
GOBP_REGULATION_OF_KERATINOCYTE_MIGRATION	0.61207	0.91633	0.92773	0.998213	0.22489	0.873678
GOBP_REGULATION_OF_L_GLUTAMATE_IMPORT_ACROSS_PLASMA_MEMBRANE	0.61182	0.91633	0.16307	0.964845	0.26844	0.890141
GOBP_RESPONSE_TO_HYDROGEN_PEROXIDE	0.61162	0.91633	0.45896	0.984561	0.74222	0.972434
GOBP_SPERMINE_METABOLIC_PROCESS	0.61202	0.91633	0.81906	0.996644	0.091423	0.799714
GOCC_DISTAL_AXON	0.61209	0.91633	0.51007	0.99061	0.36743	0.909761
GOMF_PEROXISOME_TARGETING_SEQUENCE_BINDING	0.61196	0.91633	0.55177	0.99105	0.26787	0.890141
GOMF_RACEMASE_AND_EPIMERASE_ACTIVITY	0.61164	0.91633	0.23605	0.969081	0.1822	0.863896
GOBP_REGULATION_OF_PH	0.61223	0.916459	0.40639	0.980393	0.84278	0.982668
GOBP_CHEMOSENSORY_BEHAVIOR	0.6124	0.916633	0.00016235	0.276076	0.8872	0.987811
GOBP_POSITIVE_REGULATION_OF_APOPTOTIC_DNA_FRAGMENTATION	0.61268	0.916708	0.51084	0.99061	0.95069	0.995334
GOBP_PYRIMIDINE_DEOXYRIBONUCLEOSIDE_MONOPHOSPHATE_METABOLIC_PROCESS	0.61268	0.916708	0.89243	0.997416	0.16535	0.856403
GOMF_PRIMARY_AMINE_OXIDASE_ACTIVITY	0.61258	0.916708	0.85286	0.996644	0.6912	0.964654
HANN_RESISTANCE_TO_BCL2_INHIBITOR_UP	0.6127	0.916708	0.66952	0.996644	0.70601	0.967402
SHIPP_DLBCL_CURED_VS_FATAL_UP	0.61272	0.916708	0.141	0.957615	0.42944	0.919167
GOBP_CELL_CELL_SIGNALING_INVOLVED_IN_CARDIAC_CONDUCTION	0.61283	0.916735	0.66831	0.996644	0.53154	0.942331
GOBP_RENAL_FILTRATION	0.61287	0.916735	0.52608	0.99061	0.69154	0.964775
SANA_RESPONSE_TO_IFNG_UP	0.6129	0.916735	0.5261	0.99061	0.56716	0.946844
GOBP_ALDEHYDE_BIOSYNTHETIC_PROCESS	0.61332	0.916874	0.71695	0.996644	0.79686	0.978944
GOBP_CELLULAR_RESPONSE_TO_AMMONIUM_ION	0.61319	0.916874	0.33282	0.975841	0.15546	0.84754
GOCC_CENTRAL_ELEMENT	0.61333	0.916874	0.3693	0.980393	0.94887	0.995128
GOMF_FAD_BINDING	0.61329	0.916874	0.44708	0.983456	0.87162	0.983988
GOMF_TOLL_LIKE_RECEPTOR_BINDING	0.61321	0.916874	0.18142	0.966794	0.63753	0.9607
JOHNSTONE_PARVB_TARGETS_2_DN	0.61331	0.916874	0.596	0.994221	0.21997	0.871619
MACAEVA_PBMC_RESPONSE_TO_IR	0.61337	0.916874	0.6887	0.996644	0.70346	0.967037
GOBP_NEGATIVE_REGULATION_OF_EPITHELIAL_CELL_APOPTOTIC_PROCESS	0.61404	0.917022	0.90695	0.997416	0.75794	0.972434
GOBP_PHOTOTRANSDUCTION	0.61395	0.917022	0.83375	0.996644	0.36487	0.90929
GOBP_POSITIVE_REGULATION_OF_MACROPHAGE_ACTIVATION	0.61354	0.917022	0.27786	0.975841	0.51892	0.937968
GOBP_POSITIVE_REGULATION_OF_NITRIC_OXIDE_METABOLIC_PROCESS	0.61415	0.917022	0.32037	0.975841	0.78949	0.978944
GOBP_REGULATION_OF_ORGANELLE_TRANSPORT_ALONG_MICROTUBULE	0.61401	0.917022	0.0073815	0.752107	0.37658	0.913273
GOBP_RESPONSE_TO_THYROXINE	0.61371	0.917022	0.76844	0.996644	0.11673	0.824507
GOBP_SYNAPTIC_VESICLE_CYTOSKELETAL_TRANSPORT	0.61403	0.917022	0.1897	0.966794	0.80629	0.979888
GOMF_PHOSPHATIDYLINOSITOL_3_5_BISPHOSPHATE_3_PHOSPHATASE_ACTIVITY	0.61417	0.917022	0.74841	0.996644	0.14051	0.837768
GOMF_TRANSFERASE_ACTIVITY_TRANSFERRING_NITROGENOUS_GROUPS	0.61399	0.917022	0.1205	0.949842	0.5479	0.944923
GRANDVAUX_IRF3_TARGETS_UP	0.61411	0.917022	0.32656	0.975841	0.80372	0.9795
HAHTOLA_MYCOSIS_FUNGOIDES_SKIN_UP	0.61382	0.917022	0.91964	0.997416	0.097519	0.801831
KEGG_BETA_ALANINE_METABOLISM	0.61412	0.917022	0.57268	0.992417	0.078347	0.78729
REACTOME_PI_METABOLISM	0.61397	0.917022	0.67162	0.996644	0.7307	0.970991
BROWNE_HCMV_INFECTION_24HR_UP	0.61453	0.917035	0.97255	0.999979	0.31218	0.904566
GILDEA_METASTASIS	0.61451	0.917035	0.30872	0.975841	0.37354	0.912459
GOBP_POSITIVE_REGULATION_OF_HYDROGEN_PEROXIDE_METABOLIC_PROCESS	0.61461	0.917035	0.51258	0.99061	0.12151	0.824507
GOBP_PROTEIN_PEPTIDYL_PROLYL_ISOMERIZATION	0.61425	0.917035	0.78683	0.996644	0.070345	0.779839
GOMF_UBIQUINONE_BINDING	0.61437	0.917035	0.98281	0.999979	0.6111	0.956533
GOMF_UBIQUITIN_LIKE_PROTEIN_CONJUGATING_ENZYME_ACTIVITY	0.61436	0.917035	0.7638	0.996644	0.80631	0.979888
GUTIERREZ_WALDENSTROEMS_MACROGLOBULINEMIA_1_UP	0.61449	0.917035	0.35569	0.980393	0.18598	0.865228
WHITEFORD_PEDIATRIC_CANCER_MARKERS	0.61459	0.917035	0.85435	0.996644	0.52941	0.941096
GOBP_DENDRITIC_CELL_ANTIGEN_PROCESSING_AND_PRESENTATION	0.61496	0.917476	0.52825	0.99061	0.80267	0.979365
BIOCARTA_DEATH_PATHWAY	0.61511	0.917563	0.41009	0.980393	0.26156	0.889015
GOCC_INTERMEDIATE_FILAMENT	0.61518	0.917563	0.76981	0.996644	0.97683	0.996841
GOMF_SULFUR_AMINO_ACID_TRANSMEMBRANE_TRANSPORTER_ACTIVITY	0.61517	0.917563	0.67703	0.996644	0.8012	0.979092
GOBP_RESPONSE_TO_VIRUS	0.61525	0.917587	0.3784	0.980393	0.19371	0.865971
REACTOME_HUR_ELAVL1_BINDS_AND_STABILIZES_MRNA	0.61533	0.917626	0.44446	0.983411	0.58147	0.951596
GOBP_RENAL_SYSTEM_VASCULATURE_MORPHOGENESIS	0.61542	0.91768	0.090297	0.946312	0.55913	0.945795
HASLINGER_B_CLL_WITH_MUTATED_VH_GENES	0.61557	0.917742	0.87985	0.997333	0.27744	0.895911
HEIDENBLAD_AMPLICON_8Q24_DN	0.61554	0.917742	0.52378	0.99061	0.1035	0.805869
GOMF_NEUTRAL_L_AMINO_ACID_TRANSMEMBRANE_TRANSPORTER_ACTIVITY	0.61572	0.917885	0.2255	0.969081	0.8814	0.986131
GOBP_ASTROCYTE_DEVELOPMENT	0.61578	0.917894	0.2385	0.969081	0.36848	0.909808
GOBP_REPLICATION_FORK_PROCESSING	0.61603	0.918187	0.35281	0.980393	0.25955	0.889015
GOCC_MULTIVESICULAR_BODY_MEMBRANE	0.61609	0.918195	0.62095	0.994221	0.8192	0.980603
WP_OXIDATIVE_PHOSPHORYLATION	0.61625	0.918353	0.30434	0.975841	0.30275	0.902546
BOSCO_ALLERGEN_INDUCED_TH2_ASSOCIATED_MODULE	0.61765	0.918386	0.060269	0.924514	0.3952	0.914848
CERVERA_SDHB_TARGETS_1_UP	0.61769	0.918386	0.51305	0.99061	0.011322	0.646045
FOSTER_KDM1A_TARGETS_DN	0.61733	0.918386	0.32814	0.975841	0.4264	0.919162
GALE_APL_WITH_FLT3_MUTATED_DN	0.61737	0.918386	0.43869	0.983411	0.59782	0.954498
GEISS_RESPONSE_TO_DSRNA_DN	0.61689	0.918386	0.96227	0.999786	0.35424	0.906328
GOBP_AMIDE_TRANSPORT	0.6174	0.918386	0.72373	0.996644	0.62439	0.959753
GOBP_CELLULAR_RESPONSE_TO_GLUCOCORTICOID_STIMULUS	0.61759	0.918386	0.255	0.969081	0.87604	0.985206
GOBP_FATTY_ACID_HOMEOSTASIS	0.61772	0.918386	0.64555	0.996644	0.47648	0.931191
GOBP_GLUTAMATE_BIOSYNTHETIC_PROCESS	0.617	0.918386	0.64632	0.996644	0.42357	0.919108
GOBP_HYPOTHALAMUS_CELL_MIGRATION	0.61725	0.918386	0.56048	0.99205	0.35324	0.906302
GOBP_MEIOTIC_TELOMERE_CLUSTERING	0.61705	0.918386	0.40203	0.980393	0.14158	0.838357
GOBP_NEURON_RECOGNITION	0.61761	0.918386	0.64613	0.996644	0.61839	0.957891
GOBP_NUCLEAR_TRANSCRIBED_MRNA_POLY_A_TAIL_SHORTENING	0.61746	0.918386	0.68949	0.996644	0.38333	0.913273
GOBP_POSITIVE_REGULATION_BY_HOST_OF_VIRAL_GENOME_REPLICATION	0.61642	0.918386	0.80289	0.996644	0.37577	0.913273
GOBP_POSITIVE_REGULATION_OF_COLD_INDUCED_THERMOGENESIS	0.61725	0.918386	0.1857	0.966794	0.56768	0.947175
GOBP_PROTEIN_DENEDDYLATION	0.61725	0.918386	0.73158	0.996644	0.17197	0.85863
GOBP_PROTEIN_LOCALIZATION_TO_CILIUM	0.61717	0.918386	0.81575	0.996644	0.44254	0.920686
GOBP_RESPONSE_TO_AUDITORY_STIMULUS	0.61715	0.918386	0.67187	0.996644	0.011292	0.646045
GOMF_NUCLEOSOME_BINDING	0.61773	0.918386	0.19503	0.966794	0.75011	0.972434
GOMF_RDNA_BINDING	0.61762	0.918386	0.6107	0.994221	0.8226	0.981056
RAMASWAMY_METASTASIS_UP	0.61738	0.918386	0.72489	0.996644	0.57203	0.948054
REACTOME_REGULATION_OF_GLYCOLYSIS_BY_FRUCTOSE_2_6_BISPHOSPHATE_METABOLISM	0.61649	0.918386	0.99823	0.999979	0.52538	0.940273
REACTOME_SIGNALING_BY_RHO_GTPASES_MIRO_GTPASES_AND_RHOBTB3	0.61741	0.918386	0.97962	0.999979	0.15575	0.84754
STEIN_ESRRA_TARGETS	0.61739	0.918386	0.52276	0.99061	0.15124	0.845443
THILLAINADESAN_ZNF217_TARGETS_UP	0.61642	0.918386	0.49837	0.989624	0.74197	0.972434
VECCHI_GASTRIC_CANCER_EARLY_UP	0.61696	0.918386	0.86328	0.997333	0.69091	0.964603
WP_PROSTAGLANDIN_SIGNALING	0.61755	0.918386	0.20514	0.966794	0.99025	0.998627
GOBP_INSULIN_RECEPTOR_SIGNALING_PATHWAY	0.6178	0.91841	0.65162	0.996644	0.71809	0.96865
REACTOME_RUNX1_INTERACTS_WITH_CO_FACTORS_WHOSE_PRECISE_EFFECT_ON_RUNX1_TARGETS_IS_NOT_KNOWN	0.61794	0.918538	0.27449	0.975365	0.63448	0.9607
GOBP_POSITIVE_REGULATION_OF_MYELOID_LEUKOCYTE_CYTOKINE_PRODUCTION_INVOLVED_IN_IMMUNE_RESPONSE	0.6183	0.918912	0.093124	0.946312	0.97145	0.996565
GOCC_INNER_KINETOCHORE	0.61826	0.918912	0.89712	0.997416	0.16419	0.855296
REACTOME_DECTIN_1_MEDIATED_NONCANONICAL_NF_KB_SIGNALING	0.61838	0.918951	0.78788	0.996644	0.90993	0.990549
GOBP_ERAD_PATHWAY	0.61957	0.919095	0.5419	0.99061	0.86168	0.983405
GOBP_HYPEROSMOTIC_SALINITY_RESPONSE	0.61919	0.919095	0.63031	0.994992	0.88177	0.98635
GOBP_INSULIN_PROCESSING	0.61969	0.919095	0.60525	0.994221	0.67362	0.962317
GOBP_INTRACELLULAR_MRNA_LOCALIZATION	0.61904	0.919095	0.44256	0.983411	0.94608	0.994663
GOBP_NEPHRON_MORPHOGENESIS	0.61933	0.919095	0.745	0.996644	0.74416	0.972434
GOBP_REGULATION_OF_MITOTIC_CELL_CYCLE	0.61881	0.919095	0.42616	0.981414	0.51662	0.937968
GOBP_REGULATION_OF_PHAGOCYTOSIS	0.6197	0.919095	0.57776	0.993761	0.78288	0.978944
GOCC_AGGRESOME	0.61901	0.919095	0.26027	0.97112	0.80262	0.979365
GOCC_CBM_COMPLEX	0.61913	0.919095	0.43004	0.982274	0.62629	0.9607
GOCC_CHROMATIN	0.61967	0.919095	0.41572	0.980393	0.21578	0.871619
GOCC_DEATH_INDUCING_SIGNALING_COMPLEX	0.61957	0.919095	0.67235	0.996644	0.47574	0.931191
GOCC_SYNAPTIC_VESICLE_MEMBRANE	0.6191	0.919095	0.34193	0.979404	0.048171	0.760583
GOMF_HISTONE_ARGININE_N_METHYLTRANSFERASE_ACTIVITY	0.61861	0.919095	0.67126	0.996644	0.12678	0.825697
GOMF_ORGANIC_ACID_BINDING	0.61913	0.919095	0.99054	0.999979	0.53178	0.942544
GOMF_SECONDARY_ACTIVE_TRANSMEMBRANE_TRANSPORTER_ACTIVITY	0.61877	0.919095	0.79969	0.996644	0.4535	0.924004
HU_GENOTOXIN_ACTION_DIRECT_VS_INDIRECT_4HR	0.61894	0.919095	0.0075812	0.752107	0.5707	0.947175
LINDGREN_BLADDER_CANCER_CLUSTER_1_DN	0.6197	0.919095	0.041093	0.918011	0.9542	0.995512
MEBARKI_HCC_PROGENITOR_WNT_DN	0.61876	0.919095	0.77848	0.996644	0.32721	0.904566
REACTOME_APC_C_CDC20_MEDIATED_DEGRADATION_OF_CYCLIN_B	0.61934	0.919095	0.47522	0.987799	0.81402	0.979953
REACTOME_APOPTOSIS	0.61972	0.919095	0.71958	0.996644	0.64261	0.960969
REACTOME_RHO_GTPASES_ACTIVATE_KTN1	0.61913	0.919095	0.85105	0.996644	0.37909	0.913273
SESTO_RESPONSE_TO_UV_C4	0.61887	0.919095	0.93706	0.999087	0.20984	0.871619
TOMLINS_PROSTATE_CANCER_UP	0.6197	0.919095	0.1267	0.949842	0.32644	0.904566
GOBP_DAMP_METABOLIC_PROCESS	0.61987	0.919201	0.59511	0.994221	0.1011	0.805865
GOBP_GUANINE_METABOLIC_PROCESS	0.6199	0.919201	0.87982	0.997333	0.66243	0.960969
GOBP_NOSE_DEVELOPMENT	0.62005	0.919343	0.13371	0.949842	0.45051	0.923099
FOURNIER_ACINAR_DEVELOPMENT_EARLY_DN	0.62025	0.919384	0.5175	0.99061	0.31895	0.904566
GOBP_REGULATION_OF_ESTABLISHMENT_OR_MAINTENANCE_OF_CELL_POLARITY	0.62051	0.919384	0.31046	0.975841	0.96332	0.996032
GOCC_PROTEASOME_REGULATORY_PARTICLE	0.62021	0.919384	0.65494	0.996644	0.96149	0.996032
GOCC_SITE_OF_DOUBLE_STRAND_BREAK	0.62047	0.919384	0.157	0.964845	0.46014	0.925464
PID_P53_DOWNSTREAM_PATHWAY	0.62034	0.919384	0.78256	0.996644	0.068513	0.779839
REACTOME_ENDOSOMAL_VACUOLAR_PATHWAY	0.62042	0.919384	0.57911	0.993937	0.29533	0.901289
REACTOME_PHASE_II_CONJUGATION_OF_COMPOUNDS	0.62039	0.919384	0.89945	0.997416	0.72219	0.969371
ZHANG_ANTIVIRAL_RESPONSE_TO_RIBAVIRIN_DN	0.62044	0.919384	0.73323	0.996644	0.27397	0.892592
GOCC_U2_TYPE_CATALYTIC_STEP_2_SPLICEOSOME	0.62066	0.919526	0.32527	0.975841	0.27212	0.8922
PYEON_HPV_POSITIVE_TUMORS_DN	0.62076	0.919594	0.94613	0.999372	0.83469	0.982617
GOBP_RECEPTOR_SIGNALING_PATHWAY_VIA_STAT	0.62084	0.919633	0.25526	0.969081	0.7942	0.978944
BOUDOUKHA_BOUND_BY_IGF2BP2	0.62095	0.919716	0.26027	0.97112	0.85317	0.982736
BIOCARTA_CLASSIC_PATHWAY	0.62526	0.919734	0.6239	0.994221	0.78723	0.978944
BIOCARTA_ERYTH_PATHWAY	0.62612	0.919734	0.047992	0.918011	0.50913	0.936735
BIOCARTA_MEF2D_PATHWAY	0.62662	0.919734	0.19095	0.966794	0.86949	0.983897
BOYAULT_LIVER_CANCER_SUBCLASS_G23_DN	0.62519	0.919734	0.84591	0.996644	0.47262	0.931059
BOYAULT_LIVER_CANCER_SUBCLASS_G3_DN	0.62668	0.919734	0.79043	0.996644	0.43015	0.919167
BOYLAN_MULTIPLE_MYELOMA_D_CLUSTER_DN	0.62661	0.919734	0.64387	0.996644	0.51585	0.937875
BUYTAERT_PHOTODYNAMIC_THERAPY_STRESS_DN	0.62552	0.919734	0.12159	0.949842	0.51586	0.937875
CARRILLOREIXACH_HEPATOBLASTOMA_VS_NORMAL_UP	0.62699	0.919734	0.60423	0.994221	0.51468	0.93726
CASORELLI_ACUTE_PROMYELOCYTIC_LEUKEMIA_DN	0.62486	0.919734	0.49157	0.989497	0.6378	0.9607
CEBALLOS_TARGETS_OF_TP53_AND_MYC_DN	0.62168	0.919734	0.37007	0.980393	0.18779	0.865228
CERVERA_SDHB_TARGETS_1_DN	0.62117	0.919734	0.41332	0.980393	0.67036	0.961904
CROMER_TUMORIGENESIS_UP	0.62154	0.919734	0.43482	0.983411	0.55596	0.945795
DORN_ADENOVIRUS_INFECTION_24HR_DN	0.62484	0.919734	0.20563	0.966794	0.68526	0.963842
FRIDMAN_IMMORTALIZATION_DN	0.62779	0.919734	0.37539	0.980393	0.4941	0.933755
GOBP_ACTIN_POLYMERIZATION_DEPENDENT_CELL_MOTILITY	0.62239	0.919734	0.33589	0.97853	0.37732	0.913273
GOBP_ADHERENS_JUNCTION_ASSEMBLY	0.62618	0.919734	0.77753	0.996644	0.89389	0.989451
GOBP_ALDITOL_METABOLIC_PROCESS	0.62347	0.919734	0.63053	0.994992	0.36594	0.90929
GOBP_BONE_MARROW_DEVELOPMENT	0.62407	0.919734	0.98324	0.999979	0.66114	0.960969
GOBP_CELLULAR_PROCESS_INVOLVED_IN_REPRODUCTION_IN_MULTICELLULAR_ORGANISM	0.62886	0.919734	0.96995	0.999979	0.20149	0.869629
GOBP_CELLULAR_RESPONSE_TO_HYDROGEN_PEROXIDE	0.62565	0.919734	0.31171	0.975841	0.75806	0.972434
GOBP_CELLULAR_RESPONSE_TO_UV_B	0.62661	0.919734	0.014481	0.867016	0.0624	0.770991
GOBP_CHONDROITIN_SULFATE_PROTEOGLYCAN_BIOSYNTHETIC_PROCESS	0.62815	0.919734	0.049848	0.918011	0.088956	0.796806
GOBP_COLUMNAR_CUBOIDAL_EPITHELIAL_CELL_MATURATION	0.62316	0.919734	0.32347	0.975841	0.93241	0.993527
GOBP_G_PROTEIN_COUPLED_ACETYLCHOLINE_RECEPTOR_SIGNALING_PATHWAY	0.62164	0.919734	0.87591	0.997333	0.66258	0.960969
GOBP_HINDBRAIN_DEVELOPMENT	0.62821	0.919734	0.94799	0.999512	0.5627	0.946519
GOBP_INSULIN_SECRETION	0.62277	0.919734	0.48393	0.987799	0.55131	0.945444
GOBP_INTERFERON_ALPHA_PRODUCTION	0.62322	0.919734	0.74488	0.996644	0.94268	0.994336
GOBP_ISOLEUCINE_TRANSPORT	0.62127	0.919734	0.0083592	0.752107	0.79114	0.978944
GOBP_MATURATION_OF_5_8S_RRNA_FROM_TRICISTRONIC_RRNA_TRANSCRIPT_SSU_RRNA_5_8S_RRNA_LSU_RRNA	0.6256	0.919734	0.25738	0.969594	0.083094	0.793807
GOBP_METANEPHRIC_PART_OF_URETERIC_BUD_DEVELOPMENT	0.62274	0.919734	0.35133	0.980393	0.7113	0.96781
GOBP_MICROTUBULE_BASED_PROCESS	0.62239	0.919734	0.60941	0.994221	0.39803	0.914848
GOBP_NEGATIVE_REGULATION_OF_AMINE_TRANSPORT	0.62815	0.919734	0.20689	0.966794	0.59147	0.953286
GOBP_NEGATIVE_REGULATION_OF_AUTOPHAGY_OF_MITOCHONDRION	0.62777	0.919734	0.95295	0.999786	0.50741	0.936735
GOBP_NEGATIVE_REGULATION_OF_CELLULAR_RESPONSE_TO_GROWTH_FACTOR_STIMULUS	0.62477	0.919734	0.47139	0.987131	0.55884	0.945795
GOBP_NEGATIVE_REGULATION_OF_NERVOUS_SYSTEM_PROCESS	0.62886	0.919734	0.9705	0.999979	0.23333	0.878485
GOBP_NEGATIVE_REGULATION_OF_VASCULAR_ASSOCIATED_SMOOTH_MUSCLE_CELL_DIFFERENTIATION	0.62913	0.919734	0.67843	0.996644	0.86915	0.983897
GOBP_NERVOUS_SYSTEM_PROCESS_INVOLVED_IN_REGULATION_OF_SYSTEMIC_ARTERIAL_BLOOD_PRESSURE	0.62808	0.919734	0.39607	0.980393	0.024626	0.69525
GOBP_NUCLEOBASE_CONTAINING_SMALL_MOLECULE_METABOLIC_PROCESS	0.62549	0.919734	0.67736	0.996644	0.33507	0.904566
GOBP_PEPTIDYL_THREONINE_DEPHOSPHORYLATION	0.62688	0.919734	0.9362	0.999001	0.99064	0.998627
GOBP_PEPTIDYL_TYROSINE_MODIFICATION	0.62321	0.919734	0.8246	0.996644	0.98128	0.996841
GOBP_POSITIVE_REGULATION_OF_COAGULATION	0.62807	0.919734	0.64175	0.996297	0.56526	0.946519
GOBP_POSITIVE_REGULATION_OF_DEOXYRIBONUCLEASE_ACTIVITY	0.62239	0.919734	0.78895	0.996644	0.6119	0.956607
GOBP_POSITIVE_REGULATION_OF_EXCITATORY_POSTSYNAPTIC_POTENTIAL	0.62251	0.919734	0.33332	0.975841	0.60811	0.955883
GOBP_POSITIVE_REGULATION_OF_MEMBRANE_DEPOLARIZATION	0.6224	0.919734	0.68975	0.996644	0.71388	0.967986
GOBP_POSITIVE_REGULATION_OF_PHAGOCYTOSIS	0.62918	0.919734	0.5916	0.994221	0.66098	0.960969
GOBP_POSITIVE_REGULATION_OF_PROTEIN_KINASE_A_SIGNALING	0.62796	0.919734	0.097196	0.946312	0.58993	0.952661
GOBP_POSITIVE_REGULATION_OF_RNA_EXPORT_FROM_NUCLEUS	0.62575	0.919734	0.73123	0.996644	0.18308	0.864617
GOBP_POSITIVE_REGULATION_OF_TRANSCRIPTION_FROM_RNA_POLYMERASE_II_PROMOTER_IN_RESPONSE_TO_ENDOPLASMIC_RETICULUM_STRESS	0.62362	0.919734	0.22332	0.969081	0.38747	0.913273
GOBP_POST_CHAPERONIN_TUBULIN_FOLDING_PATHWAY	0.62407	0.919734	0.24393	0.969081	0.5172	0.937968
GOBP_PROTEIN_FOLDING_IN_ENDOPLASMIC_RETICULUM	0.62324	0.919734	0.71319	0.996644	0.95894	0.996013
GOBP_PROTEIN_TARGETING_TO_MEMBRANE	0.62518	0.919734	0.96598	0.999786	0.57252	0.948054
GOBP_PROTEIN_TRANSPORT_INTO_MEMBRANE_RAFT	0.62692	0.919734	0.92125	0.997825	0.52468	0.939815
GOBP_REGULATION_OF_APOPTOTIC_DNA_FRAGMENTATION	0.62936	0.919734	0.41893	0.980393	0.94146	0.994336
GOBP_REGULATION_OF_APOPTOTIC_SIGNALING_PATHWAY	0.6294	0.919734	0.64787	0.996644	0.45011	0.923073
GOBP_REGULATION_OF_CORTICOSTEROID_HORMONE_SECRETION	0.62416	0.919734	0.32549	0.975841	0.61764	0.957165
GOBP_REGULATION_OF_FIBROBLAST_GROWTH_FACTOR_RECEPTOR_SIGNALING_PATHWAY	0.62624	0.919734	0.44174	0.983411	0.25474	0.885517
GOBP_REGULATION_OF_MACROPHAGE_ACTIVATION	0.62578	0.919734	0.045274	0.918011	0.91596	0.991985
GOBP_REGULATION_OF_MITOCHONDRIAL_FISSION	0.6216	0.919734	0.088895	0.946312	0.40116	0.915248
GOBP_REGULATION_OF_MITOTIC_NUCLEAR_DIVISION	0.62618	0.919734	0.2675	0.97282	0.74725	0.972434
GOBP_REGULATION_OF_MONOATOMIC_ION_TRANSPORT	0.62636	0.919734	0.81762	0.996644	0.30319	0.902546
GOBP_REGULATION_OF_PROTEIN_K48_LINKED_UBIQUITINATION	0.62129	0.919734	0.99311	0.999979	0.32051	0.904566
GOBP_REGULATION_OF_STEM_CELL_DIFFERENTIATION	0.62236	0.919734	0.55737	0.991327	0.81707	0.980415
GOBP_REGULATION_OF_TRANSLATION_IN_RESPONSE_TO_ENDOPLASMIC_RETICULUM_STRESS	0.62396	0.919734	0.48569	0.987933	0.33616	0.904566
GOBP_REGULATION_OF_VIRAL_INDUCED_CYTOPLASMIC_PATTERN_RECOGNITION_RECEPTOR_SIGNALING_PATHWAY	0.62171	0.919734	0.038651	0.917851	0.85785	0.98331
GOBP_RESPONSE_TO_COBALT_ION	0.62863	0.919734	0.82781	0.996644	0.51065	0.936735
GOBP_RESPONSE_TO_HYDROPEROXIDE	0.628	0.919734	0.22917	0.969081	0.38781	0.913273
GOBP_RESPONSE_TO_MISFOLDED_PROTEIN	0.62378	0.919734	0.82232	0.996644	0.72539	0.969782
GOBP_RRNA_TRANSPORT	0.62822	0.919734	0.83832	0.996644	0.041842	0.744572
GOBP_RUFFLE_ORGANIZATION	0.62771	0.919734	0.81451	0.996644	0.5134	0.936735
GOBP_SA_NODE_CELL_TO_ATRIAL_CARDIAC_MUSCLE_CELL_COMMUNICATION	0.6218	0.919734	0.83879	0.996644	0.6663	0.961601
GOBP_SPONTANEOUS_NEUROTRANSMITTER_SECRETION	0.62517	0.919734	0.29322	0.975841	0.62673	0.9607
GOBP_SPONTANEOUS_SYNAPTIC_TRANSMISSION	0.62517	0.919734	0.81684	0.996644	0.24757	0.880554
GOBP_SUGAR_MEDIATED_SIGNALING_PATHWAY	0.62128	0.919734	0.35745	0.980393	0.80921	0.979888
GOBP_SYNAPTIC_TRANSMISSION_DOPAMINERGIC	0.62243	0.919734	0.62021	0.994221	0.53358	0.94262
GOBP_S_SHAPED_BODY_MORPHOGENESIS	0.62385	0.919734	0.28396	0.975841	0.98059	0.996841
GOBP_TERMINATION_OF_RNA_POLYMERASE_II_TRANSCRIPTION	0.62764	0.919734	0.78211	0.996644	0.4706	0.930481
GOBP_TETRAHYDROFOLATE_INTERCONVERSION	0.62924	0.919734	0.80398	0.996644	0.59402	0.954227
GOBP_THYMOCYTE_APOPTOTIC_PROCESS	0.62376	0.919734	0.69041	0.996644	0.25632	0.887435
GOBP_TOLERANCE_INDUCTION	0.62535	0.919734	0.4929	0.989497	0.52703	0.940414
GOBP_UBIQUITIN_DEPENDENT_ERAD_PATHWAY	0.62552	0.919734	0.50391	0.990309	0.82088	0.981056
GOCC_COATED_VESICLE_MEMBRANE	0.62708	0.919734	0.46058	0.985375	0.65558	0.960969
GOCC_COPII_VESICLE_COAT	0.62743	0.919734	0.17847	0.966794	0.49227	0.933335
GOCC_FACIT_COLLAGEN_TRIMER	0.62753	0.919734	0.69676	0.996644	0.63395	0.9607
GOCC_GAMMA_TUBULIN_COMPLEX	0.62592	0.919734	0.34197	0.979404	0.70324	0.966898
GOCC_HAPTOGLOBIN_HEMOGLOBIN_COMPLEX	0.62552	0.919734	0.090093	0.946312	0.84532	0.982668
GOCC_MHC_CLASS_II_PROTEIN_COMPLEX	0.62357	0.919734	0.57131	0.992378	0.22208	0.871619
GOCC_MICROTUBULE	0.62474	0.919734	0.74755	0.996644	0.71294	0.967986
GOCC_NODE_OF_RANVIER	0.62769	0.919734	0.29373	0.975841	0.57779	0.950366
GOCC_ORGANELLE_SUBCOMPARTMENT	0.62565	0.919734	0.96582	0.999786	0.63802	0.9607
GOCC_OUTER_MEMBRANE	0.62258	0.919734	0.81007	0.996644	0.32378	0.904566
GOCC_PSEUDOPODIUM	0.62911	0.919734	0.90885	0.997416	0.18922	0.865228
GOCC_RECYCLING_ENDOSOME	0.62259	0.919734	0.71798	0.996644	0.54038	0.943987
GOCC_U2_TYPE_SPLICEOSOMAL_COMPLEX	0.62872	0.919734	0.093698	0.946312	0.5072	0.936735
GOCC_ZONA_PELLUCIDA_RECEPTOR_COMPLEX	0.62841	0.919734	0.81827	0.996644	0.43975	0.920686
GOMF_5_3_EXONUCLEASE_ACTIVITY	0.62179	0.919734	0.40126	0.980393	0.4472	0.921815
GOMF_ADRENERGIC_RECEPTOR_ACTIVITY	0.62196	0.919734	0.0095256	0.767691	0.53874	0.943153
GOMF_BETA_N_ACETYLHEXOSAMINIDASE_ACTIVITY	0.62398	0.919734	0.57592	0.993702	0.73341	0.972292
GOMF_C4_DICARBOXYLATE_TRANSMEMBRANE_TRANSPORTER_ACTIVITY	0.62581	0.919734	0.62625	0.994992	0.70315	0.966898
GOMF_EXTRACELLULAR_MATRIX_BINDING	0.62104	0.919734	0.77164	0.996644	0.8076	0.979888
GOMF_FRUCTOSE_6_PHOSPHATE_BINDING	0.62879	0.919734	0.15444	0.964845	0.6719	0.962317
GOMF_LIPID_KINASE_ACTIVITY	0.62605	0.919734	0.24456	0.969081	0.55953	0.945865
GOMF_SODIUM_ION_BINDING	0.62187	0.919734	0.38903	0.980393	0.17843	0.861814
GOMF_STRUCTURAL_CONSTITUENT_OF_PRESYNAPTIC_ACTIVE_ZONE	0.62172	0.919734	0.7117	0.996644	0.42188	0.918222
HOLLEMAN_DAUNORUBICIN_ALL_UP	0.62242	0.919734	0.77584	0.996644	0.19429	0.865971
IIZUKA_LIVER_CANCER_PROGRESSION_G1_G2_UP	0.62529	0.919734	0.24485	0.969081	0.32454	0.904566
JIANG_HYPOXIA_VIA_VHL	0.62869	0.919734	0.16216	0.964845	0.38798	0.913273
KEGG_ASTHMA	0.62216	0.919734	0.055267	0.919684	0.4714	0.931059
KEGG_GLYCOLYSIS_GLUCONEOGENESIS	0.62415	0.919734	0.7346	0.996644	0.2234	0.872312
KEGG_HOMOLOGOUS_RECOMBINATION	0.62671	0.919734	0.58524	0.994221	0.77947	0.97822
KEGG_NEUROTROPHIN_SIGNALING_PATHWAY	0.62281	0.919734	0.34734	0.97965	0.80109	0.979092
MA_MYELOID_DIFFERENTIATION_DN	0.62661	0.919734	0.84223	0.996644	0.83444	0.982617
MIKKELSEN_MEF_HCP_WITH_H3K27ME3	0.62326	0.919734	0.7293	0.996644	0.21966	0.871619
MURATA_VIRULENCE_OF_H_PILORI	0.62937	0.919734	0.1657	0.964845	0.39552	0.914848
OHASHI_AURKB_TARGETS	0.62591	0.919734	0.89541	0.997416	0.66501	0.961424
OZANNE_AP1_TARGETS_UP	0.62275	0.919734	0.5227	0.99061	0.59735	0.954498
PARK_APL_PATHOGENESIS_UP	0.62791	0.919734	0.31796	0.975841	0.98358	0.996989
PETRETTO_HEART_MASS_QTL_CIS_DN	0.62158	0.919734	0.88003	0.997333	0.88257	0.986856
PID_EPHRINB_REV_PATHWAY	0.62698	0.919734	0.90336	0.997416	0.78653	0.978944
PID_P73PATHWAY	0.62854	0.919734	0.3967	0.980393	0.75557	0.972434
POS_RESPONSE_TO_HISTAMINE_DN	0.62811	0.919734	0.086474	0.94418	0.48315	0.932442
PRAMOONJAGO_SOX4_TARGETS_DN	0.62889	0.919734	0.12653	0.949842	0.7711	0.976589
RAO_BOUND_BY_SALL4_ISOFORM_A	0.62399	0.919734	0.15134	0.964845	0.83491	0.982617
RASHI_NFKB1_TARGETS	0.6232	0.919734	0.39009	0.980393	0.79505	0.978944
REACTOME_ADRENOCEPTORS	0.62196	0.919734	0.0095256	0.767691	0.53874	0.943153
REACTOME_COLLAGEN_BIOSYNTHESIS_AND_MODIFYING_ENZYMES	0.62938	0.919734	0.34191	0.979404	0.65505	0.960969
REACTOME_MET_INTERACTS_WITH_TNS_PROTEINS	0.62737	0.919734	0.89129	0.997416	0.13838	0.835583
REACTOME_NEF_MEDIATED_CD4_DOWN_REGULATION	0.62846	0.919734	0.32092	0.975841	0.60409	0.955702
REACTOME_NOTCH_HLH_TRANSCRIPTION_PATHWAY	0.62893	0.919734	0.70647	0.996644	0.038588	0.739383
REACTOME_NPAS4_REGULATES_EXPRESSION_OF_TARGET_GENES	0.62385	0.919734	0.15307	0.964845	0.32458	0.904566
REACTOME_RAF_ACTIVATION	0.62654	0.919734	0.70105	0.996644	0.40882	0.917188
REACTOME_SUPPRESSION_OF_APOPTOSIS	0.62876	0.919734	0.38589	0.980393	0.1595	0.853349
REACTOME_TICAM1_RIP1_MEDIATED_IKK_COMPLEX_RECRUITMENT	0.62821	0.919734	0.85932	0.996727	0.74759	0.972434
REACTOME_TRANSPORT_TO_THE_GOLGI_AND_SUBSEQUENT_MODIFICATION	0.62596	0.919734	0.64361	0.996644	0.6654	0.961601
REACTOME_UCH_PROTEINASES	0.62709	0.919734	0.80307	0.996644	0.6943	0.964843
RICKMAN_HEAD_AND_NECK_CANCER_D	0.62506	0.919734	0.20927	0.966794	0.47785	0.931348
SALVADOR_MARTIN_PEDIATRIC_TBD_ANTI_TNF_THERAPY_NONRESPONDER_PRE_TREATMENT_UP	0.62812	0.919734	0.97217	0.999979	0.37839	0.913273
SCHAEFFER_PROSTATE_DEVELOPMENT_AND_CANCER_BOX6_UP	0.62432	0.919734	0.71435	0.996644	0.78555	0.978944
SEITZ_NEOPLASTIC_TRANSFORMATION_BY_8P_DELETION_DN	0.62522	0.919734	0.033509	0.897891	0.12344	0.824507
TERAO_AOX4_TARGETS_HG_DN	0.62554	0.919734	0.58118	0.994069	0.37399	0.912725
VALK_AML_CLUSTER_1	0.62629	0.919734	0.021142	0.876285	0.45134	0.923099
VALK_AML_CLUSTER_13	0.62785	0.919734	0.96198	0.999786	0.53005	0.941554
VALK_AML_WITH_11Q23_REARRANGED	0.62501	0.919734	0.82698	0.996644	0.625	0.960288
VALK_AML_WITH_EVI1	0.62267	0.919734	0.45495	0.983706	0.3185	0.904566
WEBER_METHYLATED_HCP_IN_FIBROBLAST_DN	0.62671	0.919734	0.14376	0.95917	0.10023	0.805865
WHITFIELD_CELL_CYCLE_M_G1	0.62335	0.919734	0.99677	0.999979	0.35344	0.906302
WILLIAMS_ESR1_TARGETS_UP	0.62719	0.919734	0.88091	0.997333	0.57627	0.949561
WP_2Q211_COPY_NUMBER_VARIATION_SYNDROME	0.62882	0.919734	0.79546	0.996644	0.77628	0.977202
WP_COPPER_HOMEOSTASIS	0.62921	0.919734	0.17798	0.966794	0.28211	0.897792
WP_HOSTPATHOGEN_INTERACTION_OF_HUMAN_CORONAVIRUSES_APOPTOSIS	0.62259	0.919734	0.5242	0.99061	0.35051	0.90599
WP_IL6_SIGNALING_PATHWAY	0.62768	0.919734	0.099447	0.946312	0.36735	0.909761
WP_MECP2_AND_ASSOCIATED_RETT_SYNDROME	0.62515	0.919734	0.33751	0.979404	0.44384	0.920686
WP_PHOTODYNAMIC_THERAPYINDUCED_NFE2L2_NRF2_SURVIVAL_SIGNALING	0.62626	0.919734	0.25095	0.969081	0.66254	0.960969
WP_VITAMIN_K_METABOLISM_AND_ACTIVATION_OF_DEPENDENT_PROTEINS	0.62536	0.919734	0.45801	0.983706	0.34748	0.905735
XU_AKT1_TARGETS_6HR	0.62585	0.919734	0.16124	0.964845	0.79766	0.978944
YU_BAP1_TARGETS	0.6242	0.919734	0.18438	0.966794	0.87874	0.985718
ZERBINI_RESPONSE_TO_SULINDAC_DN	0.62868	0.919734	0.61334	0.994221	0.755	0.972434
WP_LEUKOTRIENE_METABOLIC_PATHWAY	0.62962	0.919977	0.94292	0.999087	0.58673	0.951762
GOCC_MICROTUBULE_END	0.6297	0.920008	0.84691	0.996644	0.64876	0.960969
GOCC_NEURONAL_RIBONUCLEOPROTEIN_GRANULE	0.62975	0.920008	0.89866	0.997416	0.42527	0.919108
BOGNI_TREATMENT_RELATED_MYELOID_LEUKEMIA_DN	0.63001	0.920116	0.58272	0.994069	0.60441	0.955702
KEGG_SULFUR_METABOLISM	0.63001	0.920116	0.65736	0.996644	0.52802	0.940528
LINDVALL_IMMORTALIZED_BY_TERT_UP	0.62995	0.920116	0.7843	0.996644	0.74431	0.972434
WATANABE_RECTAL_CANCER_RADIOTHERAPY_RESPONSIVE_DN	0.63004	0.920116	0.080092	0.94418	0.29557	0.901289
GOBP_REGULATION_OF_DNA_BINDING	0.63011	0.920139	0.23563	0.969081	0.40546	0.915456
GOBP_GLUCOSAMINE_CONTAINING_COMPOUND_METABOLIC_PROCESS	0.63039	0.920469	0.11445	0.946312	0.93319	0.993527
GOBP_NEURONAL_STEM_CELL_POPULATION_MAINTENANCE	0.63059	0.920483	0.27477	0.975365	0.989	0.998394
GOBP_PREPULSE_INHIBITION	0.63064	0.920483	0.78265	0.996644	0.51273	0.936735
GOBP_REGULATION_OF_OSTEOCLAST_PROLIFERATION	0.6306	0.920483	0.84146	0.996644	0.79553	0.978944
HORIUCHI_WTAP_TARGETS_UP	0.6306	0.920483	0.31228	0.975841	0.69655	0.965437
MIKKELSEN_DEDIFFERENTIATED_STATE_UP	0.63067	0.920483	0.5914	0.994221	0.39487	0.914848
ABDULRAHMAN_KIDNEY_CANCER_VHL_DN	0.63085	0.920538	0.31257	0.975841	0.97909	0.996841
GOBP_HYDROGEN_PEROXIDE_BIOSYNTHETIC_PROCESS	0.63087	0.920538	0.92405	0.998187	0.42155	0.917974
MCCABE_HOXC6_TARGETS_DN	0.63078	0.920538	0.059731	0.923933	0.54284	0.944923
GOBP_NAD_BIOSYNTHESIS_VIA_NICOTINAMIDE_RIBOSIDE_SALVAGE_PATHWAY	0.63119	0.920539	0.23567	0.969081	0.75541	0.972434
GOBP_REGULATION_OF_OXIDATIVE_STRESS_INDUCED_INTRINSIC_APOPTOTIC_SIGNALING_PATHWAY	0.63125	0.920539	0.77963	0.996644	0.2112	0.871619
GOCC_CYTOSKELETON_OF_PRESYNAPTIC_ACTIVE_ZONE	0.6312	0.920539	0.50402	0.990309	0.84449	0.982668
GOCC_ENDOSOME_LUMEN	0.6311	0.920539	0.52012	0.99061	0.11848	0.824507
GOMF_INSULIN_RECEPTOR_SUBSTRATE_BINDING	0.63101	0.920539	0.91293	0.997416	0.78739	0.978944
GOMF_UBIQUITIN_PROTEIN_TRANSFERASE_REGULATOR_ACTIVITY	0.63094	0.920539	0.95371	0.999786	0.37714	0.913273
JAATINEN_HEMATOPOIETIC_STEM_CELL_DN	0.63109	0.920539	0.88073	0.997333	0.78514	0.978944
GOMF_N_ACETYLLACTOSAMINE_SYNTHASE_ACTIVITY	0.6314	0.920679	0.90911	0.997416	0.56356	0.946519
GOBP_MATERNAL_PLACENTA_DEVELOPMENT	0.63171	0.92083	0.72264	0.996644	0.33444	0.904566
GOBP_POSITIVE_REGULATION_OF_DNA_REPAIR	0.63172	0.92083	0.059247	0.923933	0.137	0.835099
GOCC_DNA_PACKAGING_COMPLEX	0.63164	0.92083	0.60255	0.994221	0.50616	0.936735
GRAESSMANN_RESPONSE_TO_MC_AND_DOXORUBICIN_DN	0.63168	0.92083	0.82044	0.996644	0.68056	0.962317
CHICAS_RB1_TARGETS_SENESCENT	0.63211	0.920931	0.26903	0.97282	0.9487	0.995105
GOBP_CLEAVAGE_INVOLVED_IN_RRNA_PROCESSING	0.63256	0.920931	0.57825	0.993937	0.48087	0.931768
GOBP_DTMP_METABOLIC_PROCESS	0.63204	0.920931	0.9046	0.997416	0.49227	0.933335
GOBP_MUSCLE_HYPERTROPHY	0.63265	0.920931	0.52868	0.99061	0.32368	0.904566
GOBP_OXIDATIVE_RNA_DEMETHYLATION	0.63271	0.920931	0.86973	0.997333	0.14063	0.837768
GOBP_POSITIVE_REGULATION_OF_INFLAMMATORY_RESPONSE_TO_ANTIGENIC_STIMULUS	0.6322	0.920931	0.79086	0.996644	0.059757	0.7682
GOBP_REGULATION_OF_PEPTIDASE_ACTIVITY	0.63243	0.920931	0.70907	0.996644	0.97577	0.996841
GOBP_TUBULIN_COMPLEX_ASSEMBLY	0.63259	0.920931	0.30546	0.975841	0.45525	0.924354
GOMF_CALMODULIN_DEPENDENT_PROTEIN_KINASE_ACTIVITY	0.6327	0.920931	0.40358	0.980393	0.84711	0.982668
GOMF_MONOATOMIC_CATION_TRANSMEMBRANE_TRANSPORTER_ACTIVITY	0.63187	0.920931	0.25027	0.969081	0.54053	0.943987
GOMF_OXIDATIVE_RNA_DEMETHYLASE_ACTIVITY	0.63271	0.920931	0.86973	0.997333	0.14063	0.837768
GOMF_STRUCTURAL_CONSTITUENT_OF_RIBOSOME	0.63242	0.920931	0.49759	0.989624	0.58332	0.951762
HOFFMANN_LARGE_TO_SMALL_PRE_BII_LYMPHOCYTE_UP	0.63213	0.920931	0.79641	0.996644	0.75487	0.972434
REACTOME_METABOLISM_OF_WATER_SOLUBLE_VITAMINS_AND_COFACTORS	0.63216	0.920931	0.25431	0.969081	0.88028	0.985741
THEILGAARD_NEUTROPHIL_AT_SKIN_WOUND_UP	0.63248	0.920931	0.53745	0.99061	0.91406	0.991832
WANG_TNF_TARGETS	0.63211	0.920931	0.29808	0.975841	0.46435	0.926798
WHITFIELD_CELL_CYCLE_S	0.63245	0.920931	0.55478	0.99105	0.20572	0.871619
CHEN_LUNG_CANCER_SURVIVAL	0.63296	0.921073	0.16402	0.964845	0.32402	0.904566
GOMF_BMP_BINDING	0.63289	0.921073	0.90501	0.997416	0.63928	0.9607
REACTOME_SYNTHESIS_OF_LIPOXINS_LX	0.63297	0.921073	0.80223	0.996644	0.62705	0.9607
REACTOME_REGULATION_OF_NPAS4_GENE_TRANSCRIPTION	0.63315	0.921256	0.14029	0.957615	0.82481	0.981056
BIOCARTA_EXTRINSIC_PATHWAY	0.63343	0.92131	0.24991	0.969081	0.41412	0.91747
BORLAK_LIVER_CANCER_EGF_UP	0.63407	0.92131	0.16151	0.964845	0.92351	0.992874
BYSTRYKH_HEMATOPOIESIS_STEM_CELL_FLI1	0.63337	0.92131	0.054943	0.919684	0.48033	0.931768
FUKUSHIMA_TNFSF11_TARGETS	0.63456	0.92131	0.36328	0.980393	0.78683	0.978944
GOBP_CELL_FATE_COMMITMENT	0.63391	0.92131	0.99424	0.999979	0.27292	0.8922
GOBP_FOREBRAIN_RADIAL_GLIAL_CELL_DIFFERENTIATION	0.63424	0.92131	0.55041	0.99105	0.84106	0.982668
GOBP_HEART_FIELD_SPECIFICATION	0.63449	0.92131	0.34816	0.97965	0.68649	0.964272
GOBP_NEGATIVE_REGULATION_OF_METALLOENDOPEPTIDASE_ACTIVITY	0.63424	0.92131	0.69988	0.996644	0.59146	0.953286
GOBP_NEGATIVE_REGULATION_OF_PROTEIN_ACETYLATION	0.6341	0.92131	0.041118	0.918011	0.65326	0.960969
GOBP_NEGATIVE_REGULATION_OF_RESPONSE_TO_BIOTIC_STIMULUS	0.63424	0.92131	0.10451	0.946312	0.55791	0.945795
GOBP_RESPONSE_TO_GROWTH_HORMONE	0.63462	0.92131	0.80661	0.996644	0.18079	0.862553
GOCC_MICROTUBULE_PLUS_END	0.63387	0.92131	0.73625	0.996644	0.65172	0.960969
GOCC_RNA_POLYMERASE_I_TRANSCRIPTION_REGULATOR_COMPLEX	0.63445	0.92131	0.56486	0.992219	0.57626	0.949561
GOCC_VESICLE_LUMEN	0.6346	0.92131	0.20095	0.966794	0.99203	0.99883
GOMF_CARBOHYDRATE_KINASE_ACTIVITY	0.63465	0.92131	0.80637	0.996644	0.59247	0.954005
GOMF_C_ACYLTRANSFERASE_ACTIVITY	0.63355	0.92131	0.012122	0.832152	0.96458	0.996155
GOMF_HAPTOGLOBIN_BINDING	0.63457	0.92131	0.075755	0.94418	0.80257	0.979365
KAYO_AGING_MUSCLE_UP	0.63331	0.92131	0.86446	0.997333	0.39725	0.914848
LIU_SMARCA4_TARGETS	0.63337	0.92131	0.48606	0.987969	0.71379	0.967986
MEBARKI_HCC_PROGENITOR_WNT_UP_CTNNB1_INDEPENDENT	0.63413	0.92131	0.67635	0.996644	0.28262	0.897915
REACTOME_RUNX3_REGULATES_WNT_SIGNALING	0.6338	0.92131	0.72331	0.996644	0.56217	0.946519
REACTOME_TGF_BETA_RECEPTOR_SIGNALING_ACTIVATES_SMADS	0.63399	0.92131	0.44357	0.983411	0.267	0.890141
REACTOME_TP53_REGULATES_TRANSCRIPTION_OF_GENES_INVOLVED_IN_G1_CELL_CYCLE_ARREST	0.6341	0.92131	0.42156	0.980393	0.3106	0.904566
RUIZ_TNC_TARGETS_DN	0.63398	0.92131	0.75455	0.996644	0.47291	0.931108
WP_DEVELOPMENT_OF_URETERIC_COLLECTION_SYSTEM	0.63447	0.92131	0.94313	0.999087	0.60201	0.955406
WP_ESTRADIOL_REGULATION_IN_PORTOSINUSOIDAL_VASCULAR_DISEASE	0.63444	0.92131	0.20179	0.966794	0.2682	0.890141
WP_HEDGEHOG_SIGNALING_PATHWAY_WP4249	0.63364	0.92131	0.99665	0.999979	0.8014	0.979092
GOMF_TRANSITION_METAL_ION_TRANSMEMBRANE_TRANSPORTER_ACTIVITY	0.63471	0.921318	0.84228	0.996644	0.3335	0.904566
GOBP_L_ASPARTATE_TRANSMEMBRANE_TRANSPORT	0.63488	0.921363	0.88788	0.997416	0.40218	0.915248
GOBP_REGULATION_OF_NEUROINFLAMMATORY_RESPONSE	0.63509	0.921363	0.16183	0.964845	0.94693	0.994663
GOBP_THIOESTER_METABOLIC_PROCESS	0.6351	0.921363	0.017583	0.876285	0.66211	0.960969
GOBP_VENTRICULAR_SYSTEM_DEVELOPMENT	0.63512	0.921363	0.99965	0.999979	0.28115	0.897792
GOCC_NUCLEOCYTOPLASMIC_TRANSPORT_COMPLEX	0.63495	0.921363	0.15985	0.964845	0.19541	0.865971
GOMF_C_C_CHEMOKINE_BINDING	0.63505	0.921363	0.1443	0.95917	0.86414	0.983883
GOMF_PROMOTER_SPECIFIC_CHROMATIN_BINDING	0.63488	0.921363	0.83462	0.996644	0.17662	0.860966
CHIARETTI_T_ALL_REFRACTORY_TO_THERAPY	0.63538	0.921444	0.027712	0.883116	0.85538	0.982978
GARGALOVIC_RESPONSE_TO_OXIDIZED_PHOSPHOLIPIDS_PINK_DN	0.63572	0.921444	0.67287	0.996644	0.75065	0.972434
GOBP_AMINO_ACID_CATABOLIC_PROCESS	0.63675	0.921444	0.61611	0.994221	0.87058	0.983987
GOBP_ANTEROGRADE_AXONAL_TRANSPORT	0.63694	0.921444	0.32916	0.975841	0.60476	0.955702
GOBP_AROMATIC_AMINO_ACID_FAMILY_CATABOLIC_PROCESS	0.63742	0.921444	0.26189	0.97112	0.79088	0.978944
GOBP_CALCIUM_ION_IMPORT_ACROSS_PLASMA_MEMBRANE	0.6374	0.921444	0.19561	0.966794	0.48878	0.933229
GOBP_CD4_POSITIVE_ALPHA_BETA_T_CELL_ACTIVATION	0.63717	0.921444	0.35192	0.980393	0.63387	0.9607
GOBP_CD4_POSITIVE_ALPHA_BETA_T_CELL_DIFFERENTIATION	0.63603	0.921444	0.2974	0.975841	0.43441	0.920596
GOBP_DNA_ENDOREDUPLICATION	0.63693	0.921444	0.66018	0.996644	0.036406	0.733066
GOBP_HYPOTHALAMUS_DEVELOPMENT	0.63682	0.921444	0.61239	0.994221	0.40523	0.915456
GOBP_INDOLE_CONTAINING_COMPOUND_BIOSYNTHETIC_PROCESS	0.6367	0.921444	0.6794	0.996644	0.17011	0.857923
GOBP_INNER_CELL_MASS_CELL_PROLIFERATION	0.63688	0.921444	0.97029	0.999979	0.204	0.87141
GOBP_INTRINSIC_APOPTOTIC_SIGNALING_PATHWAY	0.63707	0.921444	0.98445	0.999979	0.14409	0.839127
GOBP_LYMPHOCYTE_HOMEOSTASIS	0.63626	0.921444	0.79429	0.996644	0.25415	0.885075
GOBP_LYMPH_VESSEL_DEVELOPMENT	0.63739	0.921444	0.16728	0.964845	0.9203	0.991985
GOBP_NEGATIVE_REGULATION_OF_B_CELL_ACTIVATION	0.63643	0.921444	0.51117	0.99061	0.59788	0.954498
GOBP_NEGATIVE_REGULATION_OF_CHEMOTAXIS	0.63546	0.921444	0.81265	0.996644	0.64775	0.960969
GOBP_PHOSPHORYLATION_OF_RNA_POLYMERASE_II_C_TERMINAL_DOMAIN	0.63606	0.921444	0.94387	0.999087	0.13859	0.835583
GOBP_POSITIVE_REGULATION_OF_CILIUM_ASSEMBLY	0.63623	0.921444	0.49624	0.989624	0.01319	0.646045
GOBP_PROTEIN_LOCALIZATION_TO_LYSOSOME	0.6367	0.921444	0.40596	0.980393	0.7134	0.967986
GOBP_REGULATION_OF_NERVOUS_SYSTEM_DEVELOPMENT	0.63666	0.921444	0.84795	0.996644	0.78192	0.978685
GOBP_REGULATION_OF_NUCLEASE_ACTIVITY	0.63721	0.921444	0.59935	0.994221	0.85256	0.982736
GOBP_REGULATION_OF_T_CELL_ACTIVATION_VIA_T_CELL_RECEPTOR_CONTACT_WITH_ANTIGEN_BOUND_TO_MHC_MOLECULE_ON_ANTIGEN_PRESENTING_CELL	0.63742	0.921444	0.42686	0.981709	0.6354	0.9607
GOBP_RRNA_PSEUDOURIDINE_SYNTHESIS	0.63657	0.921444	0.44125	0.983411	0.95645	0.99585
GOCC_BRAHMA_COMPLEX	0.63574	0.921444	0.047365	0.918011	0.72795	0.970548
GOCC_ENDOPLASMIC_RETICULUM_CHAPERONE_COMPLEX	0.63562	0.921444	0.18295	0.966794	0.34566	0.90504
GOCC_PERICILIARY_MEMBRANE_COMPARTMENT	0.63577	0.921444	0.17149	0.965492	0.55309	0.945795
GOCC_PRESYNAPSE	0.63581	0.921444	0.3316	0.975841	0.50202	0.936735
GOCC_SPECIFIC_GRANULE_MEMBRANE	0.63562	0.921444	0.51757	0.99061	0.45248	0.923137
GOMF_CARD_DOMAIN_BINDING	0.63643	0.921444	0.11468	0.946312	0.79984	0.978944
GOMF_UBIQUITIN_LIKE_MODIFIER_ACTIVATING_ENZYME_ACTIVITY	0.63756	0.921444	0.024432	0.876285	0.93733	0.993778
JAZAERI_BREAST_CANCER_BRCA1_VS_BRCA2_DN	0.63749	0.921444	0.88665	0.997416	0.52767	0.940524
MARTIN_VIRAL_GPCR_SIGNALING_UP	0.63686	0.921444	0.85977	0.996727	0.57053	0.947175
MOREAUX_B_LYMPHOCYTE_MATURATION_BY_TACI_DN	0.63756	0.921444	0.14858	0.96472	0.43383	0.920217
ODONNELL_METASTASIS_UP	0.63611	0.921444	0.048374	0.918011	0.7895	0.978944
PID_NFAT_TFPATHWAY	0.6373	0.921444	0.031202	0.885793	0.82413	0.981056
REACTOME_APC_CDC20_MEDIATED_DEGRADATION_OF_NEK2A	0.63527	0.921444	0.44071	0.983411	0.75257	0.972434
REACTOME_DIGESTION_OF_DIETARY_CARBOHYDRATE	0.63662	0.921444	0.67017	0.996644	0.80252	0.979365
REACTOME_G1_S_DNA_DAMAGE_CHECKPOINTS	0.637	0.921444	0.80695	0.996644	0.70628	0.967402
REACTOME_P75NTR_SIGNALS_VIA_NF_KB	0.63616	0.921444	0.43122	0.982274	0.99629	0.99883
REACTOME_REGULATED_NECROSIS	0.63605	0.921444	0.5309	0.99061	0.61005	0.95612
WP_DEVELOPMENT_AND_HETEROGENEITY_OF_THE_ILC_FAMILY	0.63711	0.921444	0.77868	0.996644	0.45578	0.924354
WP_IMATINIB_AND_CHRONIC_MYELOID_LEUKEMIA	0.6358	0.921444	0.63811	0.995533	0.87186	0.983988
WP_TROP2_REGULATORY_SIGNALING	0.63586	0.921444	0.3303	0.975841	0.59435	0.954227
GOBP_TYROSINE_METABOLIC_PROCESS	0.63764	0.921463	0.35308	0.980393	0.94282	0.994336
GOMF_MANNOSE_BINDING	0.63779	0.921463	0.57296	0.992417	0.33954	0.904566
GOMF_PROTEIN_FOLDING_CHAPERONE	0.63777	0.921463	0.56145	0.992219	0.43221	0.919167
ZAMORA_NOS2_TARGETS_UP	0.63776	0.921463	0.074939	0.94418	0.23189	0.878485
GOBP_GERM_CELL_MIGRATION	0.63791	0.92148	0.47266	0.987564	0.47403	0.931108
GOMF_PRERIBOSOME_BINDING	0.6379	0.92148	0.25332	0.969081	0.82829	0.981751
GOMF_UBIQUITINATION_LIKE_MODIFICATION_DEPENDENT_PROTEIN_BINDING	0.63803	0.921575	0.76676	0.996644	0.1862	0.865228
GOBP_IMMATURE_T_CELL_PROLIFERATION	0.63821	0.921678	0.17277	0.966794	0.76838	0.976022
WP_15Q133_COPY_NUMBER_VARIATION_SYNDROME	0.6382	0.921678	0.081814	0.94418	0.44631	0.921815
GOCC_INHIBITORY_SYNAPSE	0.63838	0.921845	0.16469	0.964845	0.57949	0.951107
ELVIDGE_HYPOXIA_BY_DMOG_UP	0.63865	0.921865	0.31131	0.975841	0.74998	0.972434
GOBP_NEGATIVE_REGULATION_OF_LIPOPOLYSACCHARIDE_MEDIATED_SIGNALING_PATHWAY	0.63846	0.921865	0.7504	0.996644	0.81805	0.980603
GOBP_REGULATION_OF_CALCIUM_ION_TRANSPORT	0.63864	0.921865	0.96801	0.999979	0.62987	0.9607
GOBP_REGULATION_OF_INTRINSIC_APOPTOTIC_SIGNALING_PATHWAY_IN_RESPONSE_TO_DNA_DAMAGE_BY_P53_CLASS_MEDIATOR	0.63893	0.921865	0.56782	0.992219	0.7506	0.972434
GOBP_T_HELPER_2_CELL_CYTOKINE_PRODUCTION	0.63888	0.921865	0.81813	0.996644	0.51089	0.936735
GOCC_RUFFLE	0.63884	0.921865	0.80606	0.996644	0.84357	0.982668
GOMF_MONOATOMIC_ANION_SODIUM_SYMPORTER_ACTIVITY	0.63865	0.921865	0.73909	0.996644	0.75479	0.972434
REACTOME_FOXO_MEDIATED_TRANSCRIPTION	0.63899	0.921865	0.073945	0.94418	0.23428	0.878911
REACTOME_REDUCTION_OF_CYTOSOLIC_CA_LEVELS	0.63877	0.921865	0.70238	0.996644	0.72265	0.969371
REACTOME_REGULATION_OF_NPAS4_MRNA_TRANSLATION	0.63895	0.921865	0.76904	0.996644	0.73844	0.972434
WP_ENDODERM_DIFFERENTIATION	0.63878	0.921865	0.17763	0.966794	0.35755	0.907619
GOMF_CARNITINE_TRANSMEMBRANE_TRANSPORTER_ACTIVITY	0.63907	0.921902	0.43475	0.983411	0.91756	0.991985
WP_DUAL_HIJACK_MODEL_OF_VIF_IN_HIV_INFECTION	0.63915	0.92194	0.3824	0.980393	0.85079	0.982736
YAMASHITA_LIVER_CANCER_STEM_CELL_DN	0.63929	0.922063	0.7318	0.996644	0.84648	0.982668
GOBP_GLAND_MORPHOGENESIS	0.63951	0.92214	0.86276	0.997264	0.45602	0.92449
GOBP_MEIOTIC_CHROMOSOME_SEPARATION	0.63955	0.92214	0.54252	0.99061	0.34372	0.904566
GOBP_NEGATIVE_REGULATION_OF_DNA_REPLICATION	0.6395	0.92214	0.25585	0.969081	0.84828	0.982668
GOBP_ORNITHINE_TRANSPORT	0.63956	0.92214	0.27896	0.975841	0.66641	0.961601
WP_MICROGLIA_PATHOGEN_PHAGOCYTOSIS_PATHWAY	0.63962	0.922148	0.99055	0.999979	0.52269	0.939483
BHATI_G2M_ARREST_BY_2METHOXYESTRADIOL_UP	0.63974	0.922191	0.61264	0.994221	0.82464	0.981056
BIOCARTA_AMI_PATHWAY	0.64132	0.922191	0.32116	0.975841	0.35718	0.907492
CROMER_METASTASIS_UP	0.6404	0.922191	0.4946	0.989624	0.23659	0.878911
GOBP_BLASTOCYST_GROWTH	0.64007	0.922191	0.72508	0.996644	0.13739	0.835099
GOBP_CELLULAR_RESPONSE_TO_GONADOTROPIN_STIMULUS	0.64042	0.922191	0.25609	0.969081	0.83716	0.982617
GOBP_CELLULAR_RESPONSE_TO_TYPE_II_INTERFERON	0.64064	0.922191	0.081789	0.94418	0.55754	0.945795
GOBP_CELL_CELL_JUNCTION_ORGANIZATION	0.64143	0.922191	0.91122	0.997416	0.93797	0.994063
GOBP_CLATHRIN_COAT_ASSEMBLY	0.64117	0.922191	0.80452	0.996644	0.67042	0.961904
GOBP_ENDOTHELIAL_CELL_APOPTOTIC_PROCESS	0.64131	0.922191	0.50034	0.989624	0.86122	0.983405
GOBP_HISTONE_H3_K14_ACETYLATION	0.64218	0.922191	0.95282	0.999786	0.71688	0.968503
GOBP_INNER_EAR_RECEPTOR_CELL_FATE_COMMITMENT	0.64139	0.922191	0.69984	0.996644	0.82149	0.981056
GOBP_INOSITOL_PHOSPHATE_CATABOLIC_PROCESS	0.64081	0.922191	0.61515	0.994221	0.36219	0.90929
GOBP_MAINTENANCE_OF_PROTEIN_LOCATION_IN_MITOCHONDRION	0.64121	0.922191	0.80631	0.996644	0.41567	0.91747
GOBP_MITOTIC_DNA_INTEGRITY_CHECKPOINT_SIGNALING	0.64119	0.922191	0.80407	0.996644	0.18612	0.865228
GOBP_MYOTUBE_DIFFERENTIATION	0.64216	0.922191	0.87677	0.997333	0.78529	0.978944
GOBP_PROTEIN_DEPHOSPHORYLATION	0.64194	0.922191	0.31817	0.975841	0.35995	0.90929
GOBP_PURINE_CONTAINING_COMPOUND_CATABOLIC_PROCESS	0.63978	0.922191	0.3105	0.975841	0.76125	0.973547
GOBP_REGULATION_OF_CELLULAR_RESPONSE_TO_OSMOTIC_STRESS	0.64134	0.922191	0.9172	0.997416	0.91802	0.991985
GOBP_REGULATION_OF_TYPE_2_IMMUNE_RESPONSE	0.64194	0.922191	0.45682	0.983706	0.88677	0.98772
GOBP_REGULATION_OF_VOLTAGE_GATED_CALCIUM_CHANNEL_ACTIVITY	0.6402	0.922191	0.68389	0.996644	0.29725	0.901289
GOBP_SNORNA_LOCALIZATION	0.64247	0.922191	0.45775	0.983706	0.42852	0.919167
GOBP_SYNAPTIC_VESICLE_CLUSTERING	0.64204	0.922191	0.7455	0.996644	0.44939	0.923073
GOBP_T_CELL_PROLIFERATION_INVOLVED_IN_IMMUNE_RESPONSE	0.64151	0.922191	0.39361	0.980393	0.43141	0.919167
GOCC_LATERAL_ELEMENT	0.64197	0.922191	0.24603	0.969081	0.74067	0.972434
GOCC_RNA_POLYMERASE_II_TRANSCRIPTION_REPRESSOR_COMPLEX	0.6406	0.922191	0.17043	0.965294	0.72437	0.969733
GOMF_1_PHOSPHATIDYLINOSITOL_4_PHOSPHATE_3_KINASE_ACTIVITY	0.64246	0.922191	0.98754	0.999979	0.45446	0.924225
GOMF_COPPER_ION_TRANSMEMBRANE_TRANSPORTER_ACTIVITY	0.64117	0.922191	0.65184	0.996644	0.19669	0.867041
GOMF_MELANOCORTIN_RECEPTOR_BINDING	0.64012	0.922191	0.076701	0.94418	0.091196	0.799714
GOMF_MODIFIED_AMINO_ACID_BINDING	0.64217	0.922191	0.73954	0.996644	0.69468	0.964843
GOMF_PHOSPHATIDYLSERINE_BINDING	0.64127	0.922191	0.74496	0.996644	0.84091	0.982668
GOMF_SODIUM_CHANNEL_REGULATOR_ACTIVITY	0.64016	0.922191	0.60559	0.994221	0.59777	0.954498
GOMF_STEROID_HORMONE_BINDING	0.6408	0.922191	0.28682	0.975841	0.15009	0.843848
GOMF_TELETHONIN_BINDING	0.64238	0.922191	0.97338	0.999979	0.52768	0.940524
GOMF_THIOREDOXIN_DISULFIDE_REDUCTASE_ACTIVITY	0.64247	0.922191	0.51158	0.99061	0.79968	0.978944
GOMF_TRANSCRIPTION_COACTIVATOR_ACTIVITY	0.64138	0.922191	0.39867	0.980393	0.43667	0.920686
GOMF_TRANSMEMBRANE_RECEPTOR_PROTEIN_TYROSINE_KINASE_ACTIVITY	0.642	0.922191	0.71841	0.996644	0.62858	0.9607
GOMF_UDP_XYLOSYLTRANSFERASE_ACTIVITY	0.64066	0.922191	0.58519	0.994221	0.74037	0.972434
KYNG_NORMAL_AGING_DN	0.6414	0.922191	0.92299	0.998187	0.13729	0.835099
LANDEMAINE_LUNG_METASTASIS	0.64014	0.922191	0.94156	0.999087	0.19114	0.865228
LEE_LIVER_CANCER_ACOX1_DN	0.64034	0.922191	0.31472	0.975841	0.69291	0.964843
MYLLYKANGAS_AMPLIFICATION_HOT_SPOT_27	0.64166	0.922191	0.089673	0.946312	0.84352	0.982668
ONO_AML1_TARGETS_DN	0.64077	0.922191	0.27705	0.975841	0.84247	0.982668
PAL_PRMT5_TARGETS_DN	0.6419	0.922191	0.49856	0.989624	0.84366	0.982668
REACTOME_CALCINEURIN_ACTIVATES_NFAT	0.64214	0.922191	0.63249	0.994992	0.90849	0.99051
REACTOME_DOWNREGULATION_OF_TGF_BETA_RECEPTOR_SIGNALING	0.64064	0.922191	0.27193	0.97375	0.27856	0.896124
REACTOME_POLYMERASE_SWITCHING_ON_THE_C_STRAND_OF_THE_TELOMERE	0.64035	0.922191	0.90048	0.997416	0.86997	0.983897
REACTOME_SIGNALING_BY_EGFR_IN_CANCER	0.64245	0.922191	0.61274	0.994221	0.68456	0.963542
VICENT_METASTASIS_UP	0.64203	0.922191	0.52164	0.99061	0.54047	0.943987
WANG_ESOPHAGUS_CANCER_PROGRESSION_UP	0.64233	0.922191	0.86862	0.997333	0.71441	0.967986
WP_GANGLIO_SERIES_SPHINGOLIPID_METABOLISM	0.64102	0.922191	0.1236	0.949842	0.56434	0.946519
WP_GLUCOSE_METABOLISM_IN_TRIPLENEGATIVE_BREAST_CANCER_CELLS	0.64196	0.922191	0.21698	0.969081	0.79584	0.978944
ZERBINI_RESPONSE_TO_SULINDAC_UP	0.64204	0.922191	0.061875	0.92809	0.99659	0.99883
CAIRO_LIVER_DEVELOPMENT_DN	0.64269	0.922417	0.16162	0.964845	0.71101	0.96781
GOBP_AROMATIC_AMINO_ACID_TRANSPORT	0.64279	0.922417	0.18018	0.966794	0.2373	0.878911
GOBP_NEGATIVE_REGULATION_OF_HEPATOCYTE_APOPTOTIC_PROCESS	0.64275	0.922417	0.69772	0.996644	0.45804	0.924892
BIOCARTA_COMP_PATHWAY	0.64321	0.922439	0.80874	0.996644	0.86666	0.983897
CHOW_RASSF1_TARGETS_DN	0.64393	0.922439	0.17632	0.966794	0.12578	0.824507
GOBP_DORSAL_SPINAL_CORD_DEVELOPMENT	0.64387	0.922439	0.34905	0.97965	0.085599	0.796702
GOBP_GROWTH_PLATE_CARTILAGE_CHONDROCYTE_DIFFERENTIATION	0.64346	0.922439	0.59283	0.994221	0.65881	0.960969
GOBP_NEGATIVE_REGULATION_OF_SEQUESTERING_OF_TRIGLYCERIDE	0.64336	0.922439	0.5113	0.99061	0.39113	0.914375
GOBP_PLATELET_DERIVED_GROWTH_FACTOR_RECEPTOR_SIGNALING_PATHWAY	0.64353	0.922439	0.21726	0.969081	0.71004	0.96781
GOBP_POSITIVE_REGULATION_OF_HEXOKINASE_ACTIVITY	0.64373	0.922439	0.98631	0.999979	0.64527	0.960969
GOBP_POSITIVE_REGULATION_OF_SYNAPTIC_VESICLE_ENDOCYTOSIS	0.64427	0.922439	0.28336	0.975841	0.56356	0.946519
GOBP_REGULATION_OF_SMAD_PROTEIN_SIGNAL_TRANSDUCTION	0.64368	0.922439	0.25547	0.969081	0.33959	0.904566
GOBP_RESPONSE_TO_HEAT	0.64312	0.922439	0.028973	0.885511	0.30407	0.903023
GOBP_TRANSFORMING_GROWTH_FACTOR_BETA_ACTIVATION	0.64291	0.922439	0.24786	0.969081	0.29983	0.901451
GOBP_VACUOLAR_LOCALIZATION	0.64408	0.922439	0.90701	0.997416	0.71936	0.969138
GOCC_COPI_COATED_VESICLE_MEMBRANE	0.64385	0.922439	0.90793	0.997416	0.35155	0.90599
GOMF_NUCLEOBASE_TRANSMEMBRANE_TRANSPORTER_ACTIVITY	0.64408	0.922439	0.44117	0.983411	0.31345	0.904566
GOMF_PROTEIN_KINASE_C_BINDING	0.64426	0.922439	0.13902	0.957099	0.36772	0.909761
GOMF_UBIQUITIN_LIGASE_ACTIVATOR_ACTIVITY	0.64421	0.922439	0.97506	0.999979	0.28911	0.901289
JAATINEN_HEMATOPOIETIC_STEM_CELL_UP	0.64376	0.922439	0.69849	0.996644	0.10618	0.813329
KANG_CISPLATIN_RESISTANCE_UP	0.64363	0.922439	0.1238	0.949842	0.97914	0.996841
KEGG_DILATED_CARDIOMYOPATHY	0.64336	0.922439	0.89268	0.997416	0.23851	0.878911
LU_TUMOR_VASCULATURE_DN	0.64377	0.922439	0.34839	0.97965	0.71503	0.968124
MARSHALL_VIRAL_INFECTION_RESPONSE_DN	0.64405	0.922439	0.62921	0.994992	0.5501	0.945085
POMEROY_MEDULLOBLASTOMA_PROGNOSIS_UP	0.64322	0.922439	0.20814	0.966794	0.3761	0.913273
REACTOME_MATURATION_OF_PROTEIN_3A	0.64342	0.922439	0.76925	0.996644	0.96395	0.996109
REACTOME_NONCANONICAL_ACTIVATION_OF_NOTCH3	0.64382	0.922439	0.86334	0.997333	0.32832	0.904566
REACTOME_ROS_AND_RNS_PRODUCTION_IN_PHAGOCYTES	0.64388	0.922439	0.85651	0.996727	0.83546	0.982617
REACTOME_THE_ROLE_OF_GTSE1_IN_G2_M_PROGRESSION_AFTER_G2_CHECKPOINT	0.64303	0.922439	0.92981	0.998624	0.85324	0.982736
VALK_AML_CLUSTER_2	0.64417	0.922439	0.93906	0.999087	0.51901	0.937968
GOBP_POSITIVE_REGULATION_OF_PROTEIN_CONTAINING_COMPLEX_ASSEMBLY	0.64448	0.922585	0.71075	0.996644	0.83241	0.982554
GOCC_EXOCYST	0.64447	0.922585	0.1627	0.964845	0.98418	0.997278
GOBP_CALCIUM_ION_HOMEOSTASIS	0.64506	0.922706	0.84637	0.996644	0.6577	0.960969
GOBP_CELLULAR_RESPONSE_TO_SALT_STRESS	0.64537	0.922706	0.73322	0.996644	0.90444	0.99051
GOBP_LIPID_DROPLET_DISASSEMBLY	0.64538	0.922706	0.079113	0.94418	0.2621	0.889015
GOBP_LYMPH_VESSEL_MORPHOGENESIS	0.64497	0.922706	0.24149	0.969081	0.88001	0.985741
GOBP_NEGATIVE_REGULATION_OF_CALCIUM_ION_TRANSMEMBRANE_TRANSPORT_VIA_HIGH_VOLTAGE_GATED_CALCIUM_CHANNEL	0.64511	0.922706	0.56916	0.992219	0.58901	0.952464
GOBP_POSITIVE_REGULATION_OF_VOLTAGE_GATED_CALCIUM_CHANNEL_ACTIVITY	0.64561	0.922706	0.62157	0.994221	0.49021	0.933229
GOBP_REGULATION_OF_GLUCAGON_SECRETION	0.64466	0.922706	0.73572	0.996644	0.62796	0.9607
GOBP_REGULATION_OF_NEURON_APOPTOTIC_PROCESS	0.64533	0.922706	0.52462	0.99061	0.41674	0.91747
GOBP_REGULATION_OF_RELEASE_OF_CYTOCHROME_C_FROM_MITOCHONDRIA	0.64565	0.922706	0.79394	0.996644	0.1258	0.824507
GOMF_ACTININ_BINDING	0.64545	0.922706	0.32739	0.975841	0.97039	0.996553
GOMF_GALACTOSIDE_BINDING	0.64537	0.922706	0.20754	0.966794	0.73624	0.972434
GOMF_HISTONE_H3K4_METHYLTRANSFERASE_ACTIVITY	0.6447	0.922706	0.70961	0.996644	0.46263	0.925746
GOMF_HISTONE_METHYLTRANSFERASE_BINDING	0.64512	0.922706	0.56042	0.99205	0.16847	0.856902
GOMF_HYDROLASE_ACTIVITY_ACTING_ON_CARBON_NITROGEN_BUT_NOT_PEPTIDE_BONDS_IN_CYCLIC_AMIDINES	0.64544	0.922706	0.3847	0.980393	0.76172	0.973547
GOMF_PHOSPHATIDYLINOSITOL_3_4_BISPHOSPHATE_BINDING	0.64498	0.922706	0.88237	0.997416	0.7265	0.970389
KYNG_DNA_DAMAGE_UP	0.64495	0.922706	0.92783	0.998213	0.27942	0.897194
PID_A6B1_A6B4_INTEGRIN_PATHWAY	0.64504	0.922706	0.99736	0.999979	0.8189	0.980603
REACTOME_SIRT1_NEGATIVELY_REGULATES_RRNA_EXPRESSION	0.64558	0.922706	0.31706	0.975841	0.736	0.972434
WONG_ENDMETRIUM_CANCER_UP	0.64564	0.922706	0.86568	0.997333	0.81155	0.979953
WORSCHECH_TUMOR_REJECTION_UP	0.64483	0.922706	0.90444	0.997416	0.89203	0.989317
GOBP_RESPONSE_TO_NITROGEN_COMPOUND	0.64586	0.922773	0.44348	0.983411	0.86489	0.983897
LEIN_CEREBELLUM_MARKERS	0.64582	0.922773	0.071711	0.94418	0.35354	0.906302
REACTOME_CASPASE_ACTIVATION_VIA_DEATH_RECEPTORS_IN_THE_PRESENCE_OF_LIGAND	0.64584	0.922773	0.36455	0.980393	0.40049	0.915248
GOBP_CELLULAR_RESPONSE_TO_EXTERNAL_STIMULUS	0.64592	0.922782	0.37469	0.980393	0.32736	0.904566
GOMF_HYDROLASE_ACTIVITY_ACTING_ON_CARBON_NITROGEN_BUT_NOT_PEPTIDE_BONDS_IN_CYCLIC_AMIDES	0.64607	0.922918	0.80418	0.996644	0.10331	0.805865
GOBP_NON_CANONICAL_WNT_SIGNALING_PATHWAY	0.6462	0.923022	0.81677	0.996644	0.74453	0.972434
GOBP_REGULATION_OF_CELL_GROWTH	0.64632	0.923022	0.13752	0.953735	0.58707	0.951762
GOBP_REGULATION_OF_EXTRINSIC_APOPTOTIC_SIGNALING_PATHWAY	0.64636	0.923022	0.021522	0.876285	0.23302	0.878485
GOMF_PIRNA_BINDING	0.64627	0.923022	0.74056	0.996644	0.94025	0.994336
SAMOLS_TARGETS_OF_KHSV_MIRNAS_DN	0.64673	0.923473	0.837	0.996644	0.67601	0.962317
GOMF_ALKALINE_PHOSPHATASE_ACTIVITY	0.6468	0.923496	0.33922	0.979404	0.22153	0.871619
GOBP_TRNA_METABOLIC_PROCESS	0.64689	0.923547	0.67323	0.996644	0.60733	0.955883
PID_INTEGRIN4_PATHWAY	0.64695	0.923555	0.84723	0.996644	0.7283	0.970548
GOBP_DEVELOPMENTAL_MATURATION	0.64713	0.923579	0.31012	0.975841	0.94919	0.995128
GOBP_POSITIVE_REGULATION_OF_T_CELL_MEDIATED_IMMUNITY	0.64711	0.923579	0.88388	0.997416	0.19615	0.867041
GOBP_REGULATION_OF_T_HELPER_2_CELL_DIFFERENTIATION	0.64709	0.923579	0.24389	0.969081	0.91418	0.991832
BENPORATH_ES_WITH_H3K27ME3	0.64788	0.923951	0.58071	0.994069	0.69952	0.966043
BYSTRYKH_HEMATOPOIESIS_STEM_CELL_AND_BRAIN_QTL_TRANS	0.64768	0.923951	0.54567	0.99105	0.74199	0.972434
GOBP_ACETYLCHOLINE_SECRETION	0.64834	0.923951	0.59413	0.994221	0.56401	0.946519
GOBP_GLOMERULAR_EPITHELIAL_CELL_DIFFERENTIATION	0.64832	0.923951	0.34022	0.979404	0.41495	0.91747
GOBP_GLYCOPROTEIN_CATABOLIC_PROCESS	0.64825	0.923951	0.78308	0.996644	0.11792	0.824507
GOBP_LIPID_EXPORT_FROM_CELL	0.64829	0.923951	0.80722	0.996644	0.86307	0.983676
GOBP_POSITIVE_REGULATION_OF_MITOTIC_NUCLEAR_DIVISION	0.64861	0.923951	0.40138	0.980393	0.58013	0.951107
GOBP_POSITIVE_REGULATION_OF_NUCLEASE_ACTIVITY	0.64805	0.923951	0.592	0.994221	0.49856	0.935631
GOBP_PROTEIN_MONOUBIQUITINATION	0.64767	0.923951	0.01483	0.87261	0.51994	0.938198
GOBP_REGULATION_OF_CAVEOLIN_MEDIATED_ENDOCYTOSIS	0.64776	0.923951	0.91799	0.997416	0.63377	0.9607
GOBP_REGULATION_OF_SPROUTING_ANGIOGENESIS	0.64816	0.923951	0.78547	0.996644	0.43489	0.920604
GOBP_REGULATION_OF_VENTRICULAR_CARDIAC_MUSCLE_CELL_MEMBRANE_DEPOLARIZATION	0.64864	0.923951	0.13569	0.953735	0.88666	0.98772
GOCC_MICROVILLUS_MEMBRANE	0.64765	0.923951	0.4511	0.983706	0.43766	0.920686
GOMF_ACROSIN_BINDING	0.64782	0.923951	0.2682	0.97282	0.041276	0.744572
GOMF_NUCLEOTIDE_SUGAR_TRANSMEMBRANE_TRANSPORTER_ACTIVITY	0.64845	0.923951	0.58153	0.994069	0.80885	0.979888
GOMF_STRUCTURAL_CONSTITUENT_OF_POSTSYNAPTIC_SPECIALIZATION	0.64858	0.923951	0.47582	0.987799	0.73958	0.972434
GOMF_THYROID_HORMONE_TRANSMEMBRANE_TRANSPORTER_ACTIVITY	0.64751	0.923951	0.46192	0.985713	0.79086	0.978944
KEGG_INTESTINAL_IMMUNE_NETWORK_FOR_IGA_PRODUCTION	0.64845	0.923951	0.2038	0.966794	0.29391	0.901289
KIM_GERMINAL_CENTER_T_HELPER_UP	0.64805	0.923951	0.14668	0.962966	0.68262	0.962958
REACTOME_DEGRADATION_OF_CYSTEINE_AND_HOMOCYSTEINE	0.64782	0.923951	0.61363	0.994221	0.93163	0.993527
REACTOME_SENSORY_PERCEPTION	0.64832	0.923951	0.70839	0.996644	0.48348	0.932442
REACTOME_SYNTHESIS_OF_UDP_N_ACETYL_GLUCOSAMINE	0.64857	0.923951	0.88217	0.997416	0.6899	0.964385
VISALA_AGING_LYMPHOCYTE_UP	0.64853	0.923951	0.84019	0.996644	0.37962	0.913273
BLANCO_MELO_COVID19_SARS_COV_2_INFECTION_CALU3_CELLS_UP	0.64872	0.923963	0.097026	0.946312	0.66257	0.960969
GOBP_REGULATION_OF_CELL_CYCLE	0.6489	0.923963	0.62407	0.994221	0.28459	0.899743
GOCC_PRC1_COMPLEX	0.64892	0.923963	0.62279	0.994221	0.37623	0.913273
PUJANA_BRCA_CENTERED_NETWORK	0.64886	0.923963	0.91788	0.997416	0.81318	0.979953
REACTOME_OTHER_SEMAPHORIN_INTERACTIONS	0.64887	0.923963	0.84611	0.996644	0.50664	0.936735
GOBP_ASPARAGINE_METABOLIC_PROCESS	0.64925	0.924151	0.18662	0.966794	0.32815	0.904566
GOBP_POSITIVE_REGULATION_OF_CELL_GROWTH_INVOLVED_IN_CARDIAC_MUSCLE_CELL_DEVELOPMENT	0.64916	0.924151	0.14133	0.957615	0.44073	0.920686
GOBP_VESTIBULOCOCHLEAR_NERVE_FORMATION	0.6492	0.924151	0.77267	0.996644	0.49425	0.933755
GOMF_IMPORTIN_ALPHA_FAMILY_PROTEIN_BINDING	0.64927	0.924151	0.66091	0.996644	0.088789	0.796806
GOMF_RNA_POLYMERASE_II_CTD_HEPTAPEPTIDE_REPEAT_PHOSPHATASE_ACTIVITY	0.64933	0.924159	0.99498	0.999979	0.50579	0.936735
GOMF_SUPEROXIDE_GENERATING_NADPH_OXIDASE_ACTIVATOR_ACTIVITY	0.64949	0.92431	0.62098	0.994221	0.45813	0.924892
LOPEZ_EPITHELIOID_MESOTHELIOMA	0.64956	0.924332	0.3825	0.980393	0.27757	0.895916
GOBP_POSITIVE_REGULATION_OF_ENDOCYTIC_RECYCLING	0.64966	0.924362	0.67376	0.996644	0.63113	0.9607
GOBP_POSITIVE_REGULATION_OF_OLIGODENDROCYTE_DIFFERENTIATION	0.64969	0.924362	0.10437	0.946312	0.35569	0.906925
REACTOME_PROGRAMMED_CELL_DEATH	0.64975	0.92437	0.73367	0.996644	0.67216	0.962317
GOBP_INTRACILIARY_TRANSPORT_INVOLVED_IN_CILIUM_ASSEMBLY	0.64983	0.924401	0.061411	0.926614	0.8958	0.989451
GOCC_GOLGI_STACK	0.64988	0.924401	0.50463	0.990447	0.65566	0.960969
GOCC_MITOCHONDRIAL_ALPHA_KETOGLUTARATE_DEHYDROGENASE_COMPLEX	0.64995	0.924423	0.96217	0.999786	0.70605	0.967402
GOBP_ANTEROGRADE_DENDRITIC_TRANSPORT_OF_NEUROTRANSMITTER_RECEPTOR_COMPLEX	0.65026	0.924457	0.55335	0.99105	0.75908	0.972805
GOBP_NEGATIVE_REGULATION_OF_CHOLESTEROL_STORAGE	0.65028	0.924457	0.51064	0.99061	0.14937	0.843848
GOBP_NOTCH_SIGNALING_INVOLVED_IN_HEART_DEVELOPMENT	0.6503	0.924457	0.39946	0.980393	0.56488	0.946519
GOBP_POSITIVE_REGULATION_OF_CHROMATIN_BINDING	0.65012	0.924457	0.1403	0.957615	0.41763	0.91747
REACTOME_CONVERSION_FROM_APC_C_CDC20_TO_APC_C_CDH1_IN_LATE_ANAPHASE	0.6503	0.924457	0.58307	0.994069	0.66905	0.961808
REACTOME_PROTEIN_METHYLATION	0.6501	0.924457	0.20928	0.966794	0.6439	0.960969
GOBP_CELLULAR_RESPONSE_TO_CORTICOSTEROID_STIMULUS	0.6505	0.924476	0.28535	0.975841	0.92386	0.993035
GOBP_DNA_CYTOSINE_DEAMINATION	0.65061	0.924476	0.35072	0.980198	0.75099	0.972434
GOBP_GLUCOSE_CATABOLIC_PROCESS	0.65064	0.924476	0.74912	0.996644	0.29493	0.901289
GOBP_POSITIVE_REGULATION_OF_BLOOD_VESSEL_REMODELING	0.65057	0.924476	0.75002	0.996644	0.60328	0.955702
REACTOME_GRB2_SOS_PROVIDES_LINKAGE_TO_MAPK_SIGNALING_FOR_INTEGRINS	0.65064	0.924476	0.57655	0.993702	0.77921	0.97822
ZHOU_CELL_CYCLE_GENES_IN_IR_RESPONSE_24HR	0.65041	0.924476	0.77967	0.996644	0.26158	0.889015
GOBP_COTRANSLATIONAL_PROTEIN_TARGETING_TO_MEMBRANE	0.65097	0.924482	0.51634	0.99061	0.65433	0.960969
GOBP_CYTOPLASMIC_TRANSLATIONAL_ELONGATION	0.65095	0.924482	0.60379	0.994221	0.12427	0.824507
GOBP_MYOBLAST_FUSION	0.65096	0.924482	0.97654	0.999979	0.53897	0.943211
GOBP_RESPONSE_TO_THYROID_HORMONE	0.6508	0.924482	0.7556	0.996644	0.29104	0.901289
REACTOME_HEME_DEGRADATION	0.65079	0.924482	0.43051	0.982274	0.97861	0.996841
SHEDDEN_LUNG_CANCER_GOOD_SURVIVAL_A12	0.65082	0.924482	0.93572	0.998929	0.90743	0.99051
LAMB_CCND1_TARGETS	0.65103	0.92449	0.28321	0.975841	0.60335	0.955702
BASSO_HAIRY_CELL_LEUKEMIA_UP	0.65177	0.924492	0.85336	0.996644	0.24699	0.880554
BIOCARTA_FOSB_PATHWAY	0.65223	0.924492	0.29795	0.975841	0.28644	0.900232
CHARAFE_BREAST_CANCER_LUMINAL_VS_BASAL_DN	0.65173	0.924492	0.71848	0.996644	0.49117	0.933335
CHOI_ATL_STAGE_PREDICTOR	0.65288	0.924492	0.99614	0.999979	0.69527	0.965148
DODD_NASOPHARYNGEAL_CARCINOMA_UP	0.6527	0.924492	0.040589	0.918011	0.35237	0.90623
GARGALOVIC_RESPONSE_TO_OXIDIZED_PHOSPHOLIPIDS_GREEN_UP	0.65265	0.924492	0.92901	0.998624	0.77587	0.977202
GINESTIER_BREAST_CANCER_ZNF217_AMPLIFIED_UP	0.65209	0.924492	0.67077	0.996644	0.75768	0.972434
GOBP_GLUTAMINE_FAMILY_AMINO_ACID_BIOSYNTHETIC_PROCESS	0.65274	0.924492	0.44514	0.983411	0.8011	0.979092
GOBP_MAINTENANCE_OF_PRESYNAPTIC_ACTIVE_ZONE_STRUCTURE	0.65152	0.924492	0.67	0.996644	0.65911	0.960969
GOBP_MEMBRANE_RAFT_ORGANIZATION	0.65126	0.924492	0.60377	0.994221	0.53702	0.943153
GOBP_NEGATIVE_REGULATION_OF_MYELOID_CELL_APOPTOTIC_PROCESS	0.65252	0.924492	0.19317	0.966794	0.78052	0.978276
GOBP_ORGANIC_ACID_CATABOLIC_PROCESS	0.65261	0.924492	0.6302	0.994992	0.81875	0.980603
GOBP_POSITIVE_REGULATION_OF_MITOPHAGY_IN_RESPONSE_TO_MITOCHONDRIAL_DEPOLARIZATION	0.65145	0.924492	0.46215	0.985713	0.43791	0.920686
GOBP_POSITIVE_REGULATION_OF_TRANSCRIPTION_OF_NUCLEOLAR_LARGE_RRNA_BY_RNA_POLYMERASE_I	0.65181	0.924492	0.59118	0.994221	0.85903	0.98331
GOBP_PROTEIN_MODIFICATION_BY_SMALL_PROTEIN_REMOVAL	0.65215	0.924492	0.22958	0.969081	0.48846	0.933229
GOBP_REGULATION_OF_MIDBRAIN_DOPAMINERGIC_NEURON_DIFFERENTIATION	0.65229	0.924492	0.46683	0.986472	0.64999	0.960969
GOBP_REGULATION_OF_MITOTIC_CENTROSOME_SEPARATION	0.65278	0.924492	0.79636	0.996644	0.22979	0.876224
GOBP_REGULATION_OF_NODAL_SIGNALING_PATHWAY	0.65135	0.924492	0.14815	0.963768	0.59783	0.954498
GOBP_RESPONSE_TO_INSULIN	0.65274	0.924492	0.83877	0.996644	0.84483	0.982668
GOBP_RESPONSE_TO_ISCHEMIA	0.65189	0.924492	0.74501	0.996644	0.89749	0.98971
GOCC_DENDRITE_CYTOPLASM	0.65162	0.924492	0.82653	0.996644	0.9427	0.994336
GOCC_LIPID_DROPLET	0.65272	0.924492	0.16796	0.964845	0.49426	0.933755
GOCC_PROTEASOME_ACCESSORY_COMPLEX	0.65122	0.924492	0.71628	0.996644	0.96199	0.996032
GOMF_4_IRON_4_SULFUR_CLUSTER_BINDING	0.65206	0.924492	0.74316	0.996644	0.2618	0.889015
GOMF_ENDONUCLEASE_ACTIVITY_ACTIVE_WITH_EITHER_RIBO_OR_DEOXYRIBONUCLEIC_ACIDS_AND_PRODUCING_3_PHOSPHOMONOESTERS	0.65181	0.924492	0.61149	0.994221	0.93906	0.994336
GOMF_ISOPRENOID_BINDING	0.65238	0.924492	0.85388	0.996644	0.6295	0.9607
GRAHAM_NORMAL_QUIESCENT_VS_NORMAL_DIVIDING_DN	0.65142	0.924492	0.47554	0.987799	0.90938	0.99051
KEGG_ALDOSTERONE_REGULATED_SODIUM_REABSORPTION	0.65113	0.924492	0.86856	0.997333	0.39283	0.914848
LANDIS_ERBB2_BREAST_PRENEOPLASTIC_DN	0.652	0.924492	0.46714	0.986674	0.29184	0.901289
NAKAYAMA_FRA2_TARGETS	0.65161	0.924492	0.34743	0.97965	0.32451	0.904566
REACTOME_ACETYLCHOLINE_NEUROTRANSMITTER_RELEASE_CYCLE	0.65269	0.924492	0.84577	0.996644	0.3382	0.904566
WP_COMPLEMENT_SYSTEM	0.65235	0.924492	0.71357	0.996644	0.94856	0.995081
WP_UREA_CYCLE_AND_RELATED_DISEASES	0.65283	0.924492	0.66077	0.996644	0.86041	0.983405
WP_VITAMIN_DSENSITIVE_CALCIUM_SIGNALING_IN_DEPRESSION	0.65149	0.924492	0.4572	0.983706	0.44253	0.920686
SMID_BREAST_CANCER_NORMAL_LIKE_UP	0.65301	0.924599	0.98735	0.999979	0.12545	0.824507
YANG_BREAST_CANCER_ESR1_UP	0.65311	0.924664	0.90708	0.997416	0.76857	0.976022
CHEBOTAEV_GR_TARGETS_UP	0.65317	0.924672	0.39186	0.980393	0.67529	0.962317
GOBP_ATRIAL_SEPTUM_MORPHOGENESIS	0.65326	0.924722	0.91684	0.997416	0.26513	0.889743
GOBP_ALPHA_BETA_T_CELL_DIFFERENTIATION	0.6534	0.924774	0.61938	0.994221	0.36492	0.90929
GOCC_FILTRATION_DIAPHRAGM	0.65346	0.924774	0.69615	0.996644	0.61812	0.957821
REACTOME_DEFECTIVE_FACTOR_IX_CAUSES_HEMOPHILIA_B	0.65344	0.924774	0.90017	0.997416	0.93318	0.993527
GOCC_HOST_CELLULAR_COMPONENT	0.65362	0.924917	0.33355	0.976083	0.62171	0.958437
SEMBA_FHIT_TARGETS_DN	0.65367	0.924917	0.99528	0.999979	0.79748	0.978944
GOBP_CELLULAR_RESPONSE_TO_BIOTIC_STIMULUS	0.65382	0.924955	0.065711	0.939333	0.99787	0.99883
GOMF_DYNEIN_LIGHT_CHAIN_BINDING	0.65386	0.924955	0.96046	0.999786	0.75837	0.972434
KUMAR_PATHOGEN_LOAD_BY_MACROPHAGES	0.65383	0.924955	0.70406	0.996644	0.47241	0.931059
GOBP_REGULATION_OF_SEROTONIN_SECRETION	0.65397	0.925034	0.51823	0.99061	0.85877	0.98331
DING_LUNG_CANCER_EXPRESSION_BY_COPY_NUMBER	0.65455	0.925361	0.24574	0.969081	0.19476	0.865971
GOBP_ENDOPLASMIC_RETICULUM_MANNOSE_TRIMMING	0.65471	0.925361	0.088367	0.946312	0.8086	0.979888
GOBP_NEGATIVE_REGULATION_OF_CGMP_MEDIATED_SIGNALING	0.65475	0.925361	0.6108	0.994221	0.93581	0.993726
GOBP_NEGATIVE_REGULATION_OF_INNATE_IMMUNE_RESPONSE	0.65434	0.925361	0.025786	0.881797	0.49926	0.935631
GOBP_POSITIVE_REGULATION_OF_RECEPTOR_CLUSTERING	0.65428	0.925361	0.59805	0.994221	0.95105	0.995334
GOBP_REGULATION_OF_GUANYL_NUCLEOTIDE_EXCHANGE_FACTOR_ACTIVITY	0.65479	0.925361	0.55458	0.99105	0.020363	0.69525
GOCC_ENDOPLASMIC_RETICULUM_GOLGI_INTERMEDIATE_COMPARTMENT	0.65446	0.925361	0.74565	0.996644	0.65839	0.960969
GOMF_VOLTAGE_GATED_CALCIUM_CHANNEL_ACTIVITY_INVOLVED_IN_CARDIAC_MUSCLE_CELL_ACTION_POTENTIAL	0.65479	0.925361	0.66012	0.996644	0.79062	0.978944
REACTOME_SIGNALING_BY_ERBB4	0.6546	0.925361	0.5581	0.991899	0.82536	0.981056
VANTVEER_BREAST_CANCER_BRCA1_UP	0.6548	0.925361	0.93686	0.999087	0.18689	0.865228
WIERENGA_STAT5A_TARGETS_UP	0.6546	0.925361	0.34473	0.979404	0.80193	0.979365
GOMF_GPI_LINKED_EPHRIN_RECEPTOR_ACTIVITY	0.65488	0.925391	0.63801	0.995533	0.2939	0.901289
ZWANG_EGF_PERSISTENTLY_UP	0.65493	0.925391	0.5803	0.994069	0.62228	0.958794
WIERENGA_STAT5A_TARGETS_GROUP1	0.65502	0.925442	0.42226	0.980393	0.89068	0.98901
DASU_IL6_SIGNALING_DN	0.65515	0.925548	0.68897	0.996644	0.32169	0.904566
GOBP_NEGATIVE_REGULATION_OF_TRANSMISSION_OF_NERVE_IMPULSE	0.65535	0.9256	0.82087	0.996644	0.56998	0.947175
KEGG_HEMATOPOIETIC_CELL_LINEAGE	0.65535	0.9256	0.83784	0.996644	0.96438	0.996155
REACTOME_DIGESTION	0.65533	0.9256	0.82221	0.996644	0.56925	0.947175
GOMF_CHITIN_BINDING	0.65548	0.925707	0.71836	0.996644	0.58022	0.951107
GOBP_DEVELOPMENTAL_PIGMENTATION	0.65561	0.925814	0.23391	0.969081	0.9246	0.993167
GOBP_FOREBRAIN_NEURON_DIFFERENTIATION	0.65587	0.92595	0.48824	0.988686	0.3249	0.904566
REACTOME_INHIBITION_OF_REPLICATION_INITIATION_OF_DAMAGED_DNA_BY_RB1_E2F1	0.65581	0.92595	0.94661	0.999448	0.90843	0.99051
WP_TRANSCRIPTION_COFACTORS_SKI_AND_SKIL_PROTEIN_PARTNERS	0.65583	0.92595	0.72131	0.996644	0.3872	0.913273
GOMF_PROTEIN_KINASE_C_ACTIVITY	0.65609	0.926107	0.21228	0.967077	0.43792	0.920686
HAN_SATB1_TARGETS_UP	0.65605	0.926107	0.43285	0.982831	0.31042	0.904566
GOBP_CARDIAC_MUSCLE_TISSUE_REGENERATION	0.65666	0.926185	0.825	0.996644	0.93075	0.993527
GOBP_CELLULAR_RESPONSE_TO_COPPER_ION	0.6564	0.926185	0.69236	0.996644	0.29602	0.901289
GOBP_HISTONE_MODIFICATION	0.65667	0.926185	0.1608	0.964845	0.10275	0.805865
GOBP_NEGATIVE_REGULATION_OF_APOPTOTIC_SIGNALING_PATHWAY	0.65668	0.926185	0.59412	0.994221	0.26904	0.890141
GOMF_ANTIPORTER_ACTIVITY	0.65632	0.926185	0.85494	0.996644	0.60374	0.955702
HOLLEMAN_DAUNORUBICIN_B_ALL_UP	0.65634	0.926185	0.71828	0.996644	0.36543	0.90929
OHASHI_AURKA_TARGETS	0.6565	0.926185	0.32972	0.975841	0.73834	0.972434
OHM_METHYLATED_IN_ADULT_CANCERS	0.65669	0.926185	0.56834	0.992219	0.50964	0.936735
PID_PI3KCI_AKT_PATHWAY	0.65652	0.926185	0.71026	0.996644	0.7538	0.972434
REACTOME_DEPOSITION_OF_NEW_CENPA_CONTAINING_NUCLEOSOMES_AT_THE_CENTROMERE	0.65635	0.926185	0.36252	0.980393	0.43628	0.920686
GOBP_NAIL_DEVELOPMENT	0.65682	0.926257	0.2421	0.969081	0.5872	0.951762
GOBP_NEUROBLAST_DIVISION	0.65685	0.926257	0.96662	0.999786	0.54516	0.944923
GOBP_NEGATIVE_REGULATION_OF_OXIDATIVE_STRESS_INDUCED_INTRINSIC_APOPTOTIC_SIGNALING_PATHWAY	0.65706	0.926324	0.73545	0.996644	0.13419	0.832545
GOBP_PLATELET_DENSE_GRANULE_ORGANIZATION	0.657	0.926324	0.41658	0.980393	0.91449	0.991957
GOMF_PHOSPHATE_ION_TRANSMEMBRANE_TRANSPORTER_ACTIVITY	0.65707	0.926324	0.48701	0.987969	0.50323	0.936735
REACTOME_CASPASE_ACTIVATION_VIA_EXTRINSIC_APOPTOTIC_SIGNALLING_PATHWAY	0.65716	0.926324	0.4785	0.987799	0.6213	0.958437
WILSON_PROTEASES_AT_TUMOR_BONE_INTERFACE_DN	0.65717	0.926324	0.43567	0.983411	0.71969	0.969142
GOBP_CGMP_METABOLIC_PROCESS	0.65754	0.92636	0.47904	0.987799	0.93618	0.993726
GOBP_LOOP_OF_HENLE_DEVELOPMENT	0.65772	0.92636	0.40444	0.980393	0.87003	0.983897
GOBP_NEUROEPITHELIAL_CELL_DIFFERENTIATION	0.65756	0.92636	0.84089	0.996644	0.24175	0.880187
GOBP_PLATELET_DEGRANULATION	0.65774	0.92636	0.43955	0.983411	0.38761	0.913273
GOBP_RESPIRATORY_BURST_INVOLVED_IN_DEFENSE_RESPONSE	0.65771	0.92636	0.35193	0.980393	0.62363	0.959192
GOBP_UBIQUITIN_INDEPENDENT_PROTEIN_CATABOLIC_PROCESS_VIA_THE_MULTIVESICULAR_BODY_SORTING_PATHWAY	0.65739	0.92636	0.80356	0.996644	0.31858	0.904566
GOCC_SPINDLE_MIDZONE	0.65732	0.92636	0.51188	0.99061	0.55987	0.945865
GOMF_RETINOL_BINDING	0.65739	0.92636	0.22919	0.969081	0.57245	0.948054
GOMF_TRANSMEMBRANE_TRANSPORTER_BINDING	0.65759	0.92636	0.78661	0.996644	0.58763	0.951762
REACTOME_SPERM_MOTILITY_AND_TAXES	0.65765	0.92636	0.20087	0.966794	0.43061	0.919167
GEISS_RESPONSE_TO_DSRNA_UP	0.65785	0.926438	0.58382	0.994069	0.69707	0.965827
GOMF_CARBOHYDRATE_DERIVATIVE_TRANSMEMBRANE_TRANSPORTER_ACTIVITY	0.65791	0.926446	0.622	0.994221	0.97786	0.996841
GOBP_REGULATION_OF_CELL_CHEMOTAXIS_TO_FIBROBLAST_GROWTH_FACTOR	0.65798	0.926468	0.83944	0.996644	0.41461	0.91747
GOBP_POSITIVE_REGULATION_OF_NUCLEOTIDE_METABOLIC_PROCESS	0.65805	0.92649	0.54518	0.99088	0.79135	0.978944
BIOCARTA_RECK_PATHWAY	0.65816	0.926568	0.59849	0.994221	0.25558	0.886243
GOMF_CYSTEINE_TYPE_ENDOPEPTIDASE_REGULATOR_ACTIVITY_INVOLVED_IN_APOPTOTIC_PROCESS	0.65834	0.926744	0.53801	0.99061	0.79042	0.978944
GOMF_GAP_JUNCTION_HEMI_CHANNEL_ACTIVITY	0.65845	0.926746	0.45266	0.983706	0.3992	0.915053
WU_HBX_TARGETS_3_UP	0.65842	0.926746	0.46632	0.98607	0.44203	0.920686
GOBP_NEUROMUSCULAR_JUNCTION_DEVELOPMENT	0.65868	0.926799	0.12445	0.949842	0.43688	0.920686
GOBP_ORGANELLE_FISSION	0.65876	0.926799	0.51682	0.99061	0.14091	0.837768
GOBP_REGULATION_OF_RELAXATION_OF_MUSCLE	0.65874	0.926799	0.98036	0.999979	0.37753	0.913273
GOCC_DYNACTIN_COMPLEX	0.65856	0.926799	0.6607	0.996644	0.42535	0.919108
KORKOLA_EMBRYONIC_CARCINOMA_VS_SEMINOMA_UP	0.65867	0.926799	0.76196	0.996644	0.90258	0.99051
GOBP_MOLTING_CYCLE	0.65888	0.926891	0.69042	0.996644	0.73868	0.972434
GOBP_REGULATION_OF_MYOTUBE_DIFFERENTIATION	0.65917	0.927062	0.7371	0.996644	0.9324	0.993527
GOBP_REGULATION_OF_SODIUM_ION_TRANSMEMBRANE_TRANSPORT	0.65922	0.927062	0.28676	0.975841	0.66493	0.961424
GOBP_SPINAL_CORD_ASSOCIATION_NEURON_DIFFERENTIATION	0.65917	0.927062	0.61164	0.994221	0.048579	0.761501
REACTOME_ATTENUATION_PHASE	0.6592	0.927062	0.36203	0.980393	0.45105	0.923099
GOBP_UBIQUITIN_DEPENDENT_SMAD_PROTEIN_CATABOLIC_PROCESS	0.65949	0.927365	0.25543	0.969081	0.47696	0.931348
FLECHNER_PBL_KIDNEY_TRANSPLANT_REJECTED_VS_OK_DN	0.65983	0.927383	0.9102	0.997416	0.61267	0.956607
GOBP_REGULATION_OF_BLOOD_BRAIN_BARRIER_PERMEABILITY	0.65966	0.927383	0.94522	0.999087	0.81334	0.979953
GOCC_DNA_REPLICATION_PREINITIATION_COMPLEX	0.65979	0.927383	0.97765	0.999979	0.82629	0.98127
GOCC_ESCRT_COMPLEX	0.65956	0.927383	0.33074	0.975841	0.74194	0.972434
GOCC_TORC1_COMPLEX	0.65974	0.927383	0.73904	0.996644	0.65362	0.960969
XIE_ST_HSC_S1PR3_OE_DN	0.65977	0.927383	0.97344	0.999979	0.72424	0.969733
REACTOME_DISEASES_ASSOCIATED_WITH_N_GLYCOSYLATION_OF_PROTEINS	0.65989	0.927391	0.92354	0.998187	0.18057	0.862553
GOBP_POSITIVE_REGULATION_OF_RECEPTOR_MEDIATED_ENDOCYTOSIS	0.66001	0.927434	0.98465	0.999979	0.56154	0.946244
GOBP_REGULATION_OF_PRESYNAPTIC_CYTOSOLIC_CALCIUM_ION_CONCENTRATION	0.66003	0.927434	0.49906	0.989624	0.66503	0.961424
GOBP_DETOXIFICATION_OF_INORGANIC_COMPOUND	0.66013	0.927498	0.31482	0.975841	0.8591	0.98331
GOBP_LENS_FIBER_CELL_MORPHOGENESIS	0.66027	0.927535	0.66717	0.996644	0.42469	0.919108
GOBP_POSITIVE_REGULATION_OF_MITOCHONDRIAL_FISSION	0.66032	0.927535	0.02046	0.876285	0.54615	0.944923
YAMASHITA_LIVER_CANCER_WITH_EPCAM_DN	0.66028	0.927535	0.44949	0.983706	0.054049	0.765958
GOBP_POSITIVE_REGULATION_OF_INTRINSIC_APOPTOTIC_SIGNALING_PATHWAY	0.66041	0.927585	0.88673	0.997416	0.60853	0.955883
GOBP_ORGANIC_HYDROXY_COMPOUND_CATABOLIC_PROCESS	0.6606	0.92763	0.89258	0.997416	0.087133	0.796702
GOBP_PEPTIDE_MODIFICATION	0.66059	0.92763	0.62053	0.994221	0.63833	0.9607
GOBP_POSITIVE_REGULATION_OF_ER_ASSOCIATED_UBIQUITIN_DEPENDENT_PROTEIN_CATABOLIC_PROCESS	0.66066	0.92763	0.87474	0.997333	0.70559	0.967402
GOBP_REGULATION_OF_SEQUESTERING_OF_ZINC_ION	0.66064	0.92763	0.8462	0.996644	0.31983	0.904566
GOMF_CHROMATIN_DNA_BINDING	0.66083	0.927729	0.20017	0.966794	0.35919	0.909245
GOMF_O_PALMITOYLTRANSFERASE_ACTIVITY	0.66084	0.927729	0.43108	0.982274	0.6875	0.964385
GOBP_POSITIVE_REGULATION_OF_RESPONSE_TO_EXTRACELLULAR_STIMULUS	0.66091	0.927751	0.50011	0.989624	0.57402	0.948384
GOCC_CLUSTER_OF_ACTIN_BASED_CELL_PROJECTIONS	0.66101	0.927815	0.96028	0.999786	0.93068	0.993527
GOBP_AROMATIC_AMINO_ACID_METABOLIC_PROCESS	0.66152	0.928086	0.28549	0.975841	0.88554	0.987701
GOBP_INTRACELLULAR_SODIUM_ION_HOMEOSTASIS	0.66164	0.928086	0.85388	0.996644	0.60082	0.955117
GOBP_NEGATIVE_REGULATION_OF_MAST_CELL_ACTIVATION_INVOLVED_IN_IMMUNE_RESPONSE	0.66153	0.928086	0.40629	0.980393	0.65123	0.960969
GOBP_PROTEIN_LOCALIZATION_TO_CYTOPLASMIC_STRESS_GRANULE	0.66132	0.928086	0.17236	0.966794	0.71728	0.96865
GOBP_REGULATION_OF_GASTRIC_ACID_SECRETION	0.66159	0.928086	0.68087	0.996644	0.79874	0.978944
HERNANDEZ_ABERRANT_MITOSIS_BY_DOCETACEL_4NM_DN	0.66157	0.928086	0.41692	0.980393	0.22478	0.873678
REACTOME_REGULATED_PROTEOLYSIS_OF_P75NTR	0.6614	0.928086	0.68957	0.996644	0.65774	0.960969
ZHENG_IL22_SIGNALING_DN	0.66129	0.928086	0.68163	0.996644	0.14393	0.838948
REACTOME_SIGNALING_BY_PDGFR_IN_DISEASE	0.66172	0.928122	0.58676	0.994221	0.86427	0.983883
GOBP_REGULATION_OF_HEART_RATE_BY_CHEMICAL_SIGNAL	0.66184	0.928137	0.068604	0.942821	0.17338	0.859667
GOCC_N_TERMINAL_PROTEIN_ACETYLTRANSFERASE_COMPLEX	0.66184	0.928137	0.62551	0.994744	0.27669	0.895051
GOBP_EMBRYONIC_VISCEROCRANIUM_MORPHOGENESIS	0.66209	0.928161	0.81146	0.996644	0.98584	0.997339
GOBP_MITOTIC_CELL_CYCLE	0.6621	0.928161	0.57178	0.992378	0.5118	0.936735
GOBP_POSITIVE_REGULATION_OF_RAC_PROTEIN_SIGNAL_TRANSDUCTION	0.66199	0.928161	0.90282	0.997416	0.28894	0.901289
GOBP_REGULATION_OF_HEPATOCYTE_APOPTOTIC_PROCESS	0.66205	0.928161	0.67804	0.996644	0.49822	0.935631
GOMF_AMINO_ACID_MONOATOMIC_CATION_SYMPORTER_ACTIVITY	0.66213	0.928161	0.19441	0.966794	0.56363	0.946519
WP_REGULATORY_CIRCUITS_OF_THE_STAT3_SIGNALING_PATHWAY	0.66235	0.928393	0.66692	0.996644	0.64463	0.960969
GOBP_NEGATIVE_REGULATION_OF_LEUKOCYTE_MIGRATION	0.66246	0.92847	0.92613	0.998187	0.4214	0.917882
ALFANO_MYC_TARGETS	0.6629	0.928559	0.096719	0.946312	0.75215	0.972434
BERTUCCI_MEDULLARY_VS_DUCTAL_BREAST_CANCER_DN	0.66296	0.928559	0.56507	0.992219	0.31547	0.904566
DESERT_EXTRACELLULAR_MATRIX_HEPATOCELLULAR_CARCINOMA_SUBCLASS_UP	0.66281	0.928559	0.5308	0.99061	0.46188	0.925739
GOBP_BLEB_ASSEMBLY	0.66281	0.928559	0.50931	0.99061	0.96379	0.996065
GOBP_REGULATION_OF_RESPIRATORY_GASEOUS_EXCHANGE	0.6629	0.928559	0.8162	0.996644	0.010614	0.646045
GOBP_TACHYKININ_RECEPTOR_SIGNALING_PATHWAY	0.66291	0.928559	0.97466	0.999979	0.81223	0.979953
GOBP_TYPE_2_IMMUNE_RESPONSE	0.66296	0.928559	0.23664	0.969081	0.78404	0.978944
REACTOME_ALPHA_OXIDATION_OF_PHYTANATE	0.66295	0.928559	0.59136	0.994221	0.97421	0.996841
CHEN_LVAD_SUPPORT_OF_FAILING_HEART_UP	0.6633	0.928586	0.22226	0.969081	0.39242	0.914848
DING_LUNG_CANCER_MUTATED_SIGNIFICANTLY	0.66426	0.928586	0.05145	0.918011	0.2819	0.897792
GOBP_CARBOHYDRATE_PHOSPHORYLATION	0.66414	0.928586	0.69926	0.996644	0.60218	0.955498
GOBP_LEUKOCYTE_CELL_CELL_ADHESION	0.66429	0.928586	0.11318	0.946312	0.71834	0.96865
GOBP_L_SERINE_TRANSPORT	0.66402	0.928586	0.99587	0.999979	0.46099	0.925464
GOBP_NEGATIVE_REGULATION_OF_NUCLEOTIDE_BIOSYNTHETIC_PROCESS	0.66428	0.928586	0.97717	0.999979	0.64602	0.960969
GOBP_NEGATIVE_REGULATION_OF_PROTEIN_LOCALIZATION_TO_MICROTUBULE	0.66343	0.928586	0.34814	0.97965	0.04629	0.753444
GOBP_NEGATIVE_REGULATION_OF_RETINOIC_ACID_RECEPTOR_SIGNALING_PATHWAY	0.66317	0.928586	0.49575	0.989624	0.68401	0.963542
GOBP_PYRIDINE_CONTAINING_COMPOUND_CATABOLIC_PROCESS	0.66364	0.928586	0.88009	0.997333	0.93068	0.993527
GOBP_REGULATION_OF_CHAPERONE_MEDIATED_AUTOPHAGY	0.66359	0.928586	0.36981	0.980393	0.36845	0.909808
GOBP_REGULATION_OF_MRNA_SPLICING_VIA_SPLICEOSOME	0.66329	0.928586	0.73983	0.996644	0.69302	0.964843
GOBP_REGULATION_OF_NEURON_DIFFERENTIATION	0.66405	0.928586	0.89023	0.997416	0.77657	0.977202
GOBP_REGULATION_OF_UBIQUITIN_PROTEIN_LIGASE_ACTIVITY	0.66369	0.928586	0.93322	0.998875	0.12993	0.830336
GOBP_RESPONSE_TO_AXON_INJURY	0.66341	0.928586	0.26393	0.97112	0.73667	0.972434
GOBP_VASCULAR_ENDOTHELIAL_GROWTH_FACTOR_SIGNALING_PATHWAY	0.66313	0.928586	0.4184	0.980393	0.77077	0.976589
GOCC_NUCLEAR_UBIQUITIN_LIGASE_COMPLEX	0.66328	0.928586	0.54778	0.99105	0.56489	0.946519
GOMF_ATP_TRANSMEMBRANE_TRANSPORTER_ACTIVITY	0.66403	0.928586	0.85981	0.996727	0.68912	0.964385
GOMF_L_SERINE_TRANSMEMBRANE_TRANSPORTER_ACTIVITY	0.66402	0.928586	0.99587	0.999979	0.46099	0.925464
GOMF_STRUCTURAL_MOLECULE_ACTIVITY	0.66365	0.928586	0.30599	0.975841	0.54077	0.94403
LIM_MAMMARY_LUMINAL_MATURE_DN	0.66399	0.928586	0.37994	0.980393	0.47843	0.931395
MIKHAYLOVA_OXIDATIVE_STRESS_RESPONSE_VIA_VHL_DN	0.66425	0.928586	0.80416	0.996644	0.66266	0.960969
REACTOME_REGULATION_OF_FOXO_TRANSCRIPTIONAL_ACTIVITY_BY_ACETYLATION	0.66388	0.928586	0.17111	0.965492	0.87953	0.985741
SCHOEN_NFKB_SIGNALING	0.66419	0.928586	0.091824	0.946312	0.82449	0.981056
SCHUETZ_BREAST_CANCER_DUCTAL_INVASIVE_DN	0.66371	0.928586	0.53153	0.99061	0.88888	0.988477
ACEVEDO_LIVER_TUMOR_VS_NORMAL_ADJACENT_TISSUE_DN	0.66472	0.928827	0.94402	0.999087	0.7988	0.978944
GOBP_MITOCHONDRIAL_TRANSMEMBRANE_TRANSPORT	0.66478	0.928827	0.51746	0.99061	0.9296	0.993527
GOBP_NEGATIVE_REGULATION_OF_HISTONE_METHYLATION	0.66473	0.928827	0.81796	0.996644	0.84823	0.982668
GOBP_SERINE_FAMILY_AMINO_ACID_BIOSYNTHETIC_PROCESS	0.66454	0.928827	0.44959	0.983706	0.75828	0.972434
GOMF_KERATIN_FILAMENT_BINDING	0.66479	0.928827	0.5409	0.99061	0.98051	0.996841
WP_NANOMATERIAL_INDUCED_APOPTOSIS	0.66473	0.928827	0.67016	0.996644	0.90674	0.99051
WEBER_METHYLATED_ICP_IN_SPERM_DN	0.66488	0.928876	0.50744	0.99061	0.97271	0.996841
BENPORATH_PRC2_TARGETS	0.6654	0.928884	0.68039	0.996644	0.30942	0.904566
GOBP_CARDIAC_MUSCLE_TISSUE_MORPHOGENESIS	0.66531	0.928884	0.78555	0.996644	0.30823	0.904566
GOBP_CYTOSKELETON_ORGANIZATION	0.66496	0.928884	0.46109	0.985598	0.41352	0.91747
GOBP_POSITIVE_REGULATION_OF_ENDOTHELIAL_CELL_CHEMOTAXIS	0.66561	0.928884	0.97515	0.999979	0.4021	0.915248
GOBP_POSITIVE_REGULATION_OF_LEUKOCYTE_TETHERING_OR_ROLLING	0.66543	0.928884	0.87649	0.997333	0.88855	0.988279
GOBP_REGULATION_OF_CELL_PROJECTION_SIZE	0.66553	0.928884	0.74202	0.996644	0.67488	0.962317
GOBP_RESPONSE_TO_CAMPTOTHECIN	0.66544	0.928884	0.18073	0.966794	0.60667	0.955883
GOCC_DYNEIN_AXONEMAL_PARTICLE	0.66551	0.928884	0.4737	0.987799	0.26469	0.889185
GOMF_AMINO_ACID_MONOATOMIC_CATION_ANTIPORTER_ACTIVITY	0.66503	0.928884	0.32958	0.975841	0.86788	0.983897
GOMF_INTRACELLULAR_CHLORIDE_CHANNEL_ACTIVITY	0.66541	0.928884	0.26809	0.97282	0.93632	0.993726
HOFMANN_MYELODYSPLASTIC_SYNDROM_RISK_DN	0.66515	0.928884	0.96963	0.999979	0.45417	0.924225
PID_UPA_UPAR_PATHWAY	0.66531	0.928884	0.83345	0.996644	0.89234	0.989317
REACTOME_ORGANIC_CATION_TRANSPORT	0.66565	0.928884	0.48441	0.987799	0.68956	0.964385
WP_NRF2_PATHWAY	0.66561	0.928884	0.48687	0.987969	0.53816	0.943153
GOMF_SIGNAL_RECOGNITION_PARTICLE_BINDING	0.6658	0.929017	0.93386	0.998875	0.027314	0.69951
GOBP_CENTROSOME_DUPLICATION	0.66619	0.92918	0.35458	0.980393	0.89162	0.989317
GOBP_NEGATIVE_REGULATION_OF_AUTOPHAGY	0.66608	0.92918	0.32723	0.975841	0.1801	0.862553
GOBP_POSITIVE_REGULATION_OF_STORE_OPERATED_CALCIUM_CHANNEL_ACTIVITY	0.66599	0.92918	0.24641	0.969081	0.40928	0.917188
GOBP_REGULATION_OF_NUCLEOBASE_CONTAINING_COMPOUND_TRANSPORT	0.66615	0.92918	0.53189	0.99061	0.19079	0.865228
REACTOME_RHO_GTPASES_ACTIVATE_ROCKS	0.66616	0.92918	0.12165	0.949842	0.66918	0.961808
GOBP_POSITIVE_REGULATION_OF_CELL_CELL_ADHESION_MEDIATED_BY_CADHERIN	0.66628	0.929209	0.91685	0.997416	0.56353	0.946519
LEE_NEURAL_CREST_STEM_CELL_DN	0.66632	0.929209	0.30601	0.975841	0.24593	0.880187
GOBP_DELAMINATION	0.66644	0.929233	0.48499	0.987933	0.20318	0.87141
GOBP_ISOTYPE_SWITCHING_TO_IGA_ISOTYPES	0.66672	0.929233	0.78007	0.996644	0.60115	0.955117
GOBP_POSITIVE_REGULATION_OF_METALLOPEPTIDASE_ACTIVITY	0.6666	0.929233	0.37272	0.980393	0.34281	0.904566
GOMF_DEOXYRIBONUCLEOTIDE_BINDING	0.66655	0.929233	0.80037	0.996644	0.30018	0.901697
REACTOME_DUAL_INCISION_IN_GG_NER	0.66645	0.929233	0.90189	0.997416	0.43533	0.920604
REACTOME_SUMOYLATION	0.66672	0.929233	0.17185	0.965846	0.41178	0.91747
REACTOME_SWITCHING_OF_ORIGINS_TO_A_POST_REPLICATIVE_STATE	0.66662	0.929233	0.5105	0.99061	0.90744	0.99051
GOBP_NEGATIVE_REGULATION_OF_PINOCYTOSIS	0.66687	0.92929	0.57429	0.993065	0.71091	0.96781
REACTOME_TRANSPORT_OF_THE_SLBP_DEPENDANT_MATURE_MRNA	0.66687	0.92929	0.64381	0.996644	0.74835	0.972434
GOBP_NEGATIVE_REGULATION_OF_AXON_EXTENSION	0.66705	0.929292	0.46576	0.985985	0.90212	0.99051
NEWMAN_ERCC6_TARGETS_UP	0.66709	0.929292	0.23832	0.969081	0.80642	0.979888
REACTOME_REMOVAL_OF_AMINOTERMINAL_PROPEPTIDES_FROM_GAMMA_CARBOXYLATED_PROTEINS	0.66703	0.929292	0.33001	0.975841	0.51301	0.936735
XU_HGF_TARGETS_INDUCED_BY_AKT1_48HR_UP	0.66698	0.929292	0.81075	0.996644	0.83495	0.982617
GOBP_BIOLOGICAL_PHASE	0.66724	0.9293	0.39121	0.980393	0.18065	0.862553
GOBP_CELLULAR_ALDEHYDE_METABOLIC_PROCESS	0.66797	0.9293	0.71938	0.996644	0.95776	0.995946
GOBP_IRON_SULFUR_CLUSTER_ASSEMBLY	0.66797	0.9293	0.86303	0.997333	0.42808	0.919167
GOBP_POSITIVE_REGULATION_OF_MYELOID_CELL_DIFFERENTIATION	0.66797	0.9293	0.8875	0.997416	0.90858	0.99051
GOBP_POSITIVE_REGULATION_OF_OPSONIZATION	0.66758	0.9293	0.9297	0.998624	0.27832	0.895916
GOBP_PREASSEMBLY_OF_GPI_ANCHOR_IN_ER_MEMBRANE	0.66787	0.9293	0.38728	0.980393	0.13146	0.830336
GOBP_REGULATION_OF_GENETIC_IMPRINTING	0.66745	0.9293	0.88063	0.997333	0.46969	0.930092
GOBP_REGULATION_OF_HEMATOPOIETIC_PROGENITOR_CELL_DIFFERENTIATION	0.66777	0.9293	0.36737	0.980393	0.95563	0.99585
GOBP_REGULATION_OF_PROTEIN_CONTAINING_COMPLEX_DISASSEMBLY	0.66793	0.9293	0.8532	0.996644	0.94643	0.994663
GOBP_VENTRICULAR_CARDIAC_MUSCLE_TISSUE_DEVELOPMENT	0.66747	0.9293	0.7794	0.996644	0.34583	0.905148
GOCC_B_CELL_RECEPTOR_COMPLEX	0.66777	0.9293	0.25032	0.969081	0.93064	0.993527
GOMF_ACTIN_BINDING	0.66739	0.9293	0.89841	0.997416	0.56848	0.947175
GOMF_HORMONE_BINDING	0.66781	0.9293	0.6703	0.996644	0.90481	0.99051
REACTOME_ANTIGEN_PROCESSING_CROSS_PRESENTATION	0.66791	0.9293	0.89569	0.997416	0.93356	0.99369
WP_TCELL_ACTIVATION_SARSCOV2	0.66761	0.9293	0.58399	0.994069	0.58646	0.951762
XU_CREBBP_TARGETS_DN	0.6676	0.9293	0.5169	0.99061	0.99481	0.99883
ALTEMEIER_RESPONSE_TO_LPS_WITH_MECHANICAL_VENTILATION	0.6685	0.929337	0.22398	0.969081	0.92433	0.993065
BIOCARTA_STEM_PATHWAY	0.66808	0.929337	0.019605	0.876285	0.78686	0.978944
GOBP_BODY_FLUID_SECRETION	0.66877	0.929337	0.37952	0.980393	0.34852	0.905955
GOBP_CEREBELLAR_PURKINJE_CELL_GRANULE_CELL_PRECURSOR_CELL_SIGNALING_INVOLVED_IN_REGULATION_OF_GRANULE_CELL_PRECURSOR_CELL_PROLIFERATION	0.66883	0.929337	0.87542	0.997333	0.33554	0.904566
GOBP_GLUCOSAMINE_CONTAINING_COMPOUND_CATABOLIC_PROCESS	0.66909	0.929337	0.422	0.980393	0.52894	0.940959
GOBP_NEGATIVE_REGULATION_OF_SYNAPTIC_VESICLE_EXOCYTOSIS	0.66834	0.929337	0.40401	0.980393	0.68539	0.963898
GOBP_PEPTIDE_CATABOLIC_PROCESS	0.66863	0.929337	0.36893	0.980393	0.83278	0.982554
GOBP_PROTEIN_LOCALIZATION_TO_ENDOPLASMIC_RETICULUM_EXIT_SITE	0.66899	0.929337	0.31091	0.975841	0.90393	0.99051
GOBP_PYRIMIDINE_DEOXYRIBONUCLEOSIDE_TRIPHOSPHATE_METABOLIC_PROCESS	0.66886	0.929337	0.99894	0.999979	0.18087	0.862553
GOBP_REGULATION_OF_APOPTOTIC_PROCESS_IN_BONE_MARROW_CELL	0.66877	0.929337	0.03191	0.893019	0.83897	0.982668
GOBP_REGULATION_OF_HEAT_GENERATION	0.66816	0.929337	0.92012	0.997578	0.71734	0.96865
GOBP_REGULATION_OF_SYSTEMIC_ARTERIAL_BLOOD_PRESSURE_MEDIATED_BY_A_CHEMICAL_SIGNAL	0.66875	0.929337	0.088432	0.946312	0.49087	0.933335
GOCC_ESC_E_Z_COMPLEX	0.66852	0.929337	0.22749	0.969081	0.81611	0.980373
GOCC_NUCLEAR_PORE_OUTER_RING	0.66851	0.929337	0.10983	0.946312	0.48511	0.932442
GOCC_PHAGOCYTIC_CUP	0.66906	0.929337	0.71355	0.996644	0.98936	0.998461
GOMF_INSULIN_LIKE_GROWTH_FACTOR_II_BINDING	0.66909	0.929337	0.72409	0.996644	0.66748	0.961601
GOMF_TRANSFERASE_ACTIVITY_TRANSFERRING_ALKYL_OR_ARYL_OTHER_THAN_METHYL_GROUPS	0.66831	0.929337	0.20035	0.966794	0.76401	0.973547
PID_IL27_PATHWAY	0.66818	0.929337	0.87042	0.997333	0.68072	0.962317
REACTOME_TNF_SIGNALING	0.66891	0.929337	0.75017	0.996644	0.63961	0.9607
VERNELL_RETINOBLASTOMA_PATHWAY_UP	0.66889	0.929337	0.5655	0.992219	0.22397	0.873134
GOBP_ADULT_FEEDING_BEHAVIOR	0.66917	0.929372	0.027183	0.883116	0.73363	0.972292
GOBP_CELLULAR_RESPONSE_TO_LEUCINE	0.66935	0.929546	0.30911	0.975841	0.21818	0.871619
WEST_ADRENOCORTICAL_TUMOR_MARKERS_DN	0.66961	0.929832	0.46361	0.985713	0.76744	0.97531
GOBP_POST_TRANSLATIONAL_PROTEIN_TARGETING_TO_ENDOPLASMIC_RETICULUM_MEMBRANE	0.66977	0.929978	0.12142	0.949842	0.71267	0.967986
FURUKAWA_DUSP6_TARGETS_PCI35_UP	0.67101	0.930445	0.4035	0.980393	0.4014	0.915248
GOBP_COMMON_BILE_DUCT_DEVELOPMENT	0.67179	0.930445	0.68307	0.996644	0.79758	0.978944
GOBP_INNER_CELL_MASS_CELL_DIFFERENTIATION	0.67119	0.930445	0.94889	0.999786	0.7913	0.978944
GOBP_INTESTINE_SMOOTH_MUSCLE_CONTRACTION	0.67151	0.930445	0.48516	0.987933	0.89464	0.989451
GOBP_NEGATIVE_REGULATION_OF_FATTY_ACID_BETA_OXIDATION	0.67094	0.930445	0.73506	0.996644	0.71615	0.968209
GOBP_NEGATIVE_REGULATION_OF_MUSCLE_CONTRACTION	0.67164	0.930445	0.98048	0.999979	0.27182	0.89195
GOBP_NERVE_GROWTH_FACTOR_SIGNALING_PATHWAY	0.67116	0.930445	0.76627	0.996644	0.85825	0.98331
GOBP_POSITIVE_REGULATION_OF_REACTIVE_OXYGEN_SPECIES_BIOSYNTHETIC_PROCESS	0.67155	0.930445	0.25069	0.969081	0.39802	0.914848
GOBP_POSITIVE_REGULATION_OF_T_CELL_MEDIATED_CYTOTOXICITY	0.67213	0.930445	0.99594	0.999979	0.5623	0.946519
GOBP_PROTEIN_MATURATION_BY_4FE_4S_CLUSTER_TRANSFER	0.67223	0.930445	0.7653	0.996644	0.63073	0.9607
GOBP_PYRIMIDINE_NUCLEOTIDE_CATABOLIC_PROCESS	0.67102	0.930445	0.66366	0.996644	0.18504	0.864682
GOBP_REGULATION_OF_ANGIOTENSIN_LEVELS_IN_BLOOD	0.67098	0.930445	0.53662	0.99061	0.47463	0.931108
GOBP_REGULATION_OF_ENDOCRINE_PROCESS	0.67172	0.930445	0.71347	0.996644	0.62147	0.958437
GOBP_REGULATION_OF_RIBOSOME_BIOGENESIS	0.67041	0.930445	0.050733	0.918011	0.18151	0.863426
GOBP_REGULATION_OF_SKELETAL_MUSCLE_ADAPTATION	0.67113	0.930445	0.34602	0.979404	0.93161	0.993527
GOBP_REGULATION_OF_SYSTEMIC_ARTERIAL_BLOOD_PRESSURE	0.67114	0.930445	0.2242	0.969081	0.65209	0.960969
GOBP_RESPONSE_TO_ACTIVITY	0.6722	0.930445	0.61171	0.994221	0.50691	0.936735
GOBP_RESPONSE_TO_TEMPERATURE_STIMULUS	0.67197	0.930445	0.024535	0.876285	0.48498	0.932442
GOBP_SUCCINYL_COA_CATABOLIC_PROCESS	0.67111	0.930445	0.82155	0.996644	0.79117	0.978944
GOBP_TRYPTOPHAN_TRANSPORT	0.67126	0.930445	0.17692	0.966794	0.50851	0.936735
GOBP_T_CELL_HOMEOSTASIS	0.67224	0.930445	0.9257	0.998187	0.3621	0.90929
GOBP_VENTRAL_SPINAL_CORD_DEVELOPMENT	0.67056	0.930445	0.94315	0.999087	0.064805	0.775998
GOBP_ZINC_ION_TRANSPORT	0.67106	0.930445	0.59156	0.994221	0.2285	0.875139
GOCC_ENDOLYSOSOME_LUMEN	0.67054	0.930445	0.88659	0.997416	0.77791	0.977561
GOCC_TETRASPANIN_ENRICHED_MICRODOMAIN	0.67177	0.930445	0.35288	0.980393	0.87939	0.985741
GOMF_G_PROTEIN_COUPLED_SEROTONIN_RECEPTOR_BINDING	0.67019	0.930445	0.6495	0.996644	0.71844	0.96865
GOMF_LYSINE_ACETYLATED_HISTONE_BINDING	0.67041	0.930445	0.325	0.975841	0.12289	0.824507
HERNANDEZ_MITOTIC_ARREST_BY_DOCETAXEL_1_UP	0.67186	0.930445	0.4825	0.987799	0.54717	0.944923
KEGG_BASE_EXCISION_REPAIR	0.67148	0.930445	0.80565	0.996644	0.72816	0.970548
MIZUKAMI_HYPOXIA_UP	0.6719	0.930445	0.75569	0.996644	0.79544	0.978944
NIKOLSKY_BREAST_CANCER_16Q24_AMPLICON	0.67121	0.930445	0.030797	0.885511	0.25291	0.884852
REACTOME_ERCC6_CSB_AND_EHMT2_G9A_POSITIVELY_REGULATE_RRNA_EXPRESSION	0.67207	0.930445	0.53593	0.99061	0.81516	0.980092
REACTOME_MAPK1_ERK2_ACTIVATION	0.67146	0.930445	0.012298	0.83651	0.8501	0.982736
REACTOME_METABOLISM_OF_AMINO_ACIDS_AND_DERIVATIVES	0.67028	0.930445	0.86494	0.997333	0.80921	0.979888
REACTOME_SEROTONIN_NEUROTRANSMITTER_RELEASE_CYCLE	0.67059	0.930445	0.75356	0.996644	0.36948	0.909962
REACTOME_TRANSCRIPTIONAL_REGULATION_BY_SMALL_RNAS	0.67218	0.930445	0.41862	0.980393	0.70268	0.966898
TARTE_PLASMA_CELL_VS_PLASMABLAST_DN	0.67103	0.930445	0.69457	0.996644	0.94826	0.99495
WP_MAMMARY_GLAND_DEVELOPMENT_PATHWAY_EMBRYONIC_DEVELOPMENT_STAGE_1_OF_4	0.67071	0.930445	0.87174	0.997333	0.37636	0.913273
ZWANG_TRANSIENTLY_UP_BY_2ND_EGF_PULSE_ONLY	0.67167	0.930445	0.48329	0.987799	0.63098	0.9607
AMIT_EGF_RESPONSE_60_MCF10A	0.67337	0.93047	0.52603	0.99061	0.52305	0.939483
BOYAULT_LIVER_CANCER_SUBCLASS_G5_DN	0.67302	0.93047	0.18997	0.966794	0.57304	0.948054
BRUNEAU_HEART_GREAT_VESSELS_AND_VALVULOGENESIS	0.67358	0.93047	0.23104	0.969081	0.77008	0.976589
DACOSTA_ERCC3_ALLELE_XPCS_VS_TTD_UP	0.67319	0.93047	0.65608	0.996644	0.69216	0.964843
GOBP_AMP_METABOLIC_PROCESS	0.67246	0.93047	0.53133	0.99061	0.64663	0.960969
GOBP_BEHAVIORAL_RESPONSE_TO_PAIN	0.67237	0.93047	0.047157	0.918011	0.50456	0.936735
GOBP_BONE_GROWTH	0.67303	0.93047	0.12739	0.949842	0.92392	0.993035
GOBP_CARDIAC_MUSCLE_CELL_MYOBLAST_DIFFERENTIATION	0.67353	0.93047	0.70247	0.996644	0.70506	0.967402
GOBP_CELL_GROWTH	0.67344	0.93047	0.3891	0.980393	0.48467	0.932442
GOBP_DEFENSE_RESPONSE_TO_TUMOR_CELL	0.6739	0.93047	0.51059	0.99061	0.18768	0.865228
GOBP_LEUKOTRIENE_D4_METABOLIC_PROCESS	0.67329	0.93047	0.53579	0.99061	0.70681	0.967694
GOBP_LYMPHOID_PROGENITOR_CELL_DIFFERENTIATION	0.67293	0.93047	0.083063	0.94418	0.8641	0.983883
GOBP_MONOCYTE_CHEMOTAXIS	0.67375	0.93047	0.71736	0.996644	0.96564	0.996179
GOBP_NEGATIVE_REGULATION_OF_DEFENSE_RESPONSE	0.67321	0.93047	0.084034	0.94418	0.40909	0.917188
GOBP_NUCLEOSIDE_BISPHOSPHATE_CATABOLIC_PROCESS	0.67283	0.93047	0.37278	0.980393	0.72475	0.969782
GOBP_PARAXIAL_MESODERM_FORMATION	0.67309	0.93047	0.93653	0.999087	0.72234	0.969371
GOBP_PIGMENT_BIOSYNTHETIC_PROCESS	0.6739	0.93047	0.7624	0.996644	0.94616	0.994663
GOBP_POSITIVE_REGULATION_OF_BROWN_FAT_CELL_DIFFERENTIATION	0.67327	0.93047	0.9678	0.999979	0.43152	0.919167
GOBP_POSITIVE_REGULATION_OF_EPIDERMIS_DEVELOPMENT	0.6735	0.93047	0.478	0.987799	0.9355	0.993726
GOBP_POSITIVE_REGULATION_OF_PROTEIN_SUMOYLATION	0.67351	0.93047	0.16029	0.964845	0.86107	0.983405
GOBP_REGULATION_OF_ENDOPLASMIC_RETICULUM_UNFOLDED_PROTEIN_RESPONSE	0.67389	0.93047	0.12604	0.949842	0.70918	0.96781
GOCC_AXON_CYTOPLASM	0.67386	0.93047	0.41882	0.980393	0.61574	0.956607
GOCC_MCM_COMPLEX	0.67378	0.93047	0.82201	0.996644	0.78405	0.978944
GOMF_HORMONE_ACTIVITY	0.67311	0.93047	0.94153	0.999087	0.92528	0.993207
GOMF_P_TYPE_TRANSMEMBRANE_TRANSPORTER_ACTIVITY	0.6732	0.93047	0.74911	0.996644	0.48025	0.931768
PID_SHP2_PATHWAY	0.67263	0.93047	0.62818	0.994992	0.93297	0.993527
REACTOME_DISEASES_OF_IMMUNE_SYSTEM	0.67355	0.93047	0.58633	0.994221	0.9772	0.996841
REACTOME_M_PHASE	0.67292	0.93047	0.89749	0.997416	0.40824	0.917057
SHIN_B_CELL_LYMPHOMA_CLUSTER_1	0.67298	0.93047	0.39035	0.980393	0.67144	0.96215
WP_HEART_DEVELOPMENT	0.67323	0.93047	0.49904	0.989624	0.8952	0.989451
GOBP_REGULATION_OF_MONONUCLEAR_CELL_MIGRATION	0.67411	0.930494	0.82764	0.996644	0.87063	0.983987
GOBP_RESPONSE_TO_COPPER_ION	0.67424	0.930494	0.73395	0.996644	0.27294	0.8922
GOBP_TRNA_5_END_PROCESSING	0.6743	0.930494	0.12217	0.949842	0.57701	0.950136
GOCC_IKAPPAB_KINASE_COMPLEX	0.67423	0.930494	0.65824	0.996644	0.75732	0.972434
GOMF_EXTRACELLULAR_MATRIX_STRUCTURAL_CONSTITUENT_CONFERRING_TENSILE_STRENGTH	0.6743	0.930494	0.32567	0.975841	0.91363	0.991832
GOMF_POTASSIUM_CHANNEL_INHIBITOR_ACTIVITY	0.67425	0.930494	0.34788	0.97965	0.55681	0.945795
MARSON_FOXP3_TARGETS_UP	0.67401	0.930494	0.42873	0.982274	0.64433	0.960969
CUI_TCF21_TARGETS_UP	0.67443	0.930522	0.46384	0.985713	0.52455	0.939815
GOBP_REGULATION_OF_ENDOPLASMIC_RETICULUM_TUBULAR_NETWORK_ORGANIZATION	0.67438	0.930522	0.13254	0.949842	0.96694	0.996179
GOBP_REGULATION_OF_VASCULAR_PERMEABILITY	0.67463	0.930722	0.7656	0.996644	0.8763	0.985206
FIGUEROA_AML_METHYLATION_CLUSTER_3_DN	0.6747	0.930743	0.35154	0.980393	0.16585	0.856707
FINETTI_BREAST_CANCERS_KINOME_BLUE	0.67476	0.930751	0.90159	0.997416	0.75206	0.972434
GOBP_NEGATIVE_REGULATION_OF_CHEMOKINE_C_C_MOTIF_LIGAND_5_PRODUCTION	0.67501	0.93102	0.35298	0.980393	0.85195	0.982736
SHIPP_DLBCL_VS_FOLLICULAR_LYMPHOMA_UP	0.67522	0.931234	0.89962	0.997416	0.85057	0.982736
GOBP_REGULATION_OF_LENS_FIBER_CELL_DIFFERENTIATION	0.67553	0.931291	0.66096	0.996644	0.87479	0.984669
GOMF_LIPID_BINDING	0.67554	0.931291	0.91249	0.997416	0.63502	0.9607
PHONG_TNF_RESPONSE_VIA_P38_PARTIAL	0.67559	0.931291	0.088317	0.946312	0.63682	0.9607
REACTOME_TRAF6_MEDIATED_NF_KB_ACTIVATION	0.6754	0.931291	0.36819	0.980393	0.99245	0.99883
WP_NAD_METABOLISM_IN_ONCOGENEINDUCED_SENESCENCE_AND_MITOCHONDRIAL_DYSFUNCTIONASSOCIATED_SENESCENCE	0.67544	0.931291	0.40999	0.980393	0.50938	0.936735
WP_PHOTODYNAMIC_THERAPYINDUCED_AP1_SURVIVAL_SIGNALING	0.67547	0.931291	0.029046	0.885511	0.27263	0.8922
BIOCARTA_PLCD_PATHWAY	0.67576	0.931375	0.52337	0.99061	0.65127	0.960969
REACTOME_VEGFR2_MEDIATED_CELL_PROLIFERATION	0.67575	0.931375	0.46271	0.985713	0.54417	0.944923
GOBP_REGULATION_OF_CYTOSOLIC_CALCIUM_ION_CONCENTRATION	0.67597	0.931588	0.69184	0.996644	0.681	0.962317
MMS_MOUSE_LYMPH_HIGH_4HRS_UP	0.67612	0.93172	0.50248	0.989923	0.15704	0.849655
GOBP_NEGATIVE_REGULATION_OF_B_CELL_PROLIFERATION	0.67618	0.931727	0.71158	0.996644	0.95086	0.995334
PID_SMAD2_3NUCLEAR_PATHWAY	0.67637	0.931913	0.4439	0.983411	0.43046	0.919167
GOBP_LIPID_HOMEOSTASIS	0.67646	0.931962	0.41908	0.980393	0.67397	0.962317
GOBP_BIOLOGICAL_PROCESS_INVOLVED_IN_INTERACTION_WITH_SYMBIONT	0.6768	0.932217	0.19147	0.966794	0.721	0.969371
GOBP_TRIPARTITE_REGIONAL_SUBDIVISION	0.67672	0.932217	0.047282	0.918011	0.57564	0.949259
SESTO_RESPONSE_TO_UV_C7	0.67681	0.932217	0.68234	0.996644	0.92235	0.992507
GOBP_MITOCHONDRIAL_DEPOLARIZATION	0.67698	0.932376	0.57158	0.992378	0.88205	0.986534
GOBP_ARGININE_BIOSYNTHETIC_PROCESS	0.67754	0.932467	0.65914	0.996644	0.90701	0.99051
GOBP_BRANCHING_INVOLVED_IN_SALIVARY_GLAND_MORPHOGENESIS	0.67728	0.932467	0.23863	0.969081	0.8955	0.989451
GOBP_CD4_POSITIVE_CD25_POSITIVE_ALPHA_BETA_REGULATORY_T_CELL_DIFFERENTIATION	0.67728	0.932467	0.84556	0.996644	0.28059	0.897214
GOBP_GRANULOCYTE_MACROPHAGE_COLONY_STIMULATING_FACTOR_PRODUCTION	0.67751	0.932467	0.20705	0.966794	0.9702	0.996553
GOBP_NEGATIVE_REGULATION_OF_ATPASE_COUPLED_CALCIUM_TRANSMEMBRANE_TRANSPORTER_ACTIVITY	0.67746	0.932467	0.47488	0.987799	0.39627	0.914848
GOBP_POSITIVE_REGULATION_OF_NATURAL_KILLER_CELL_ACTIVATION	0.67721	0.932467	0.73686	0.996644	0.57401	0.948384
GOBP_POSITIVE_REGULATION_OF_TRANSCRIPTION_BY_RNA_POLYMERASE_I	0.67753	0.932467	0.1133	0.946312	0.72678	0.970389
GOMF_GLYCOLIPID_BINDING	0.67719	0.932467	0.92083	0.997825	0.89844	0.989891
VISALA_RESPONSE_TO_HEAT_SHOCK_AND_AGING_UP	0.67733	0.932467	0.92336	0.998187	0.64855	0.960969
GOBP_CELL_CELL_JUNCTION_ASSEMBLY	0.67761	0.932482	0.75138	0.996644	0.98183	0.996841
GOBP_POSTSYNAPTIC_MEMBRANE_ASSEMBLY	0.67766	0.932482	0.26622	0.97282	0.27991	0.897214
GOBP_ACETATE_ESTER_TRANSPORT	0.67787	0.93262	0.39934	0.980393	0.70584	0.967402
GOBP_NEGATIVE_REGULATION_OF_SMALL_GTPASE_MEDIATED_SIGNAL_TRANSDUCTION	0.67798	0.93262	0.60495	0.994221	0.13162	0.830336
LANG_MYB_FAMILY_TARGETS	0.67794	0.93262	0.96719	0.999896	0.88362	0.987381
SYED_ESTRADIOL_RESPONSE	0.67793	0.93262	0.29449	0.975841	0.42801	0.919167
KYNG_ENVIRONMENTAL_STRESS_RESPONSE_NOT_BY_4NQO_IN_OLD	0.6783	0.932985	0.99951	0.999979	0.72004	0.969371
FLOTHO_PEDIATRIC_ALL_THERAPY_RESPONSE_DN	0.67843	0.933013	0.3712	0.980393	0.48988	0.933229
GOMF_ALPHA_GLUCOSIDASE_ACTIVITY	0.67838	0.933013	0.29829	0.975841	0.74338	0.972434
GOBP_INHIBITION_OF_NEUROEPITHELIAL_CELL_DIFFERENTIATION	0.67885	0.93309	0.44636	0.983411	0.84213	0.982668
GOBP_NEGATIVE_REGULATION_OF_PROTEIN_K63_LINKED_UBIQUITINATION	0.67866	0.93309	0.5881	0.994221	0.55068	0.945334
GOBP_PEPTIDYL_ASPARTIC_ACID_MODIFICATION	0.67861	0.93309	0.98667	0.999979	0.66942	0.961808
GOBP_POSITIVE_REGULATION_OF_ANTIMICROBIAL_HUMORAL_RESPONSE	0.67856	0.93309	0.30147	0.975841	0.3307	0.904566
GOBP_POSITIVE_REGULATION_OF_CELL_CELL_ADHESION	0.67887	0.93309	0.10313	0.946312	0.78775	0.978944
GOBP_REGULATION_OF_MITOTIC_CELL_CYCLE_SPINDLE_ASSEMBLY_CHECKPOINT	0.67884	0.93309	0.5517	0.99105	0.63759	0.9607
WP_SEROTONIN_AND_ANXIETY	0.67872	0.93309	0.56749	0.992219	0.34723	0.905343
GOCC_GAMMA_SECRETASE_COMPLEX	0.67905	0.933262	0.74884	0.996644	0.29433	0.901289
WP_FAS_LIGAND_PATHWAY_AND_STRESS_INDUCTION_OF_HEAT_SHOCK_PROTEINS	0.67914	0.93331	0.09307	0.946312	0.91721	0.991985
GOBP_POSITIVE_REGULATION_OF_LIGASE_ACTIVITY	0.67922	0.933324	0.54181	0.99061	0.76892	0.976185
GOBP_RESPONSE_TO_INTERFERON_BETA	0.67926	0.933324	0.39317	0.980393	0.71168	0.96781
REACTOME_MITOTIC_SPINDLE_CHECKPOINT	0.67941	0.933455	0.76728	0.996644	0.34948	0.90599
DAIRKEE_CANCER_PRONE_RESPONSE_E2	0.67968	0.933524	0.96008	0.999786	0.8281	0.981751
GOBP_ANTIGEN_PROCESSING_AND_PRESENTATION_VIA_MHC_CLASS_IB	0.67961	0.933524	0.971	0.999979	0.20115	0.869351
GOBP_REGULATION_OF_ENDOSOME_SIZE	0.67961	0.933524	0.33986	0.979404	0.40226	0.915248
REACTOME_HEDGEHOG_ON_STATE	0.67964	0.933524	0.97473	0.999979	0.97608	0.996841
SHETH_LIVER_CANCER_VS_TXNIP_LOSS_PAM4	0.6798	0.933613	0.7355	0.996644	0.49004	0.933229
DURCHDEWALD_SKIN_CARCINOGENESIS_UP	0.67986	0.93362	0.98354	0.999979	0.68231	0.962798
GOBP_INOSITOL_PHOSPHATE_BIOSYNTHETIC_PROCESS	0.67993	0.933641	0.56537	0.992219	0.3142	0.904566
BRUNEAU_SEPTATION_ATRIAL	0.68037	0.933841	0.99499	0.999979	0.2664	0.890141
GOBP_G2_MI_TRANSITION_OF_MEIOTIC_CELL_CYCLE	0.6805	0.933841	0.42921	0.982274	0.7559	0.972434
GOBP_GMP_METABOLIC_PROCESS	0.68057	0.933841	0.18666	0.966794	0.69826	0.965827
GOBP_INTRINSIC_APOPTOTIC_SIGNALING_PATHWAY_IN_RESPONSE_TO_ENDOPLASMIC_RETICULUM_STRESS	0.68045	0.933841	0.72207	0.996644	0.18214	0.863896
GOBP_LEUKOCYTE_ADHESION_TO_ARTERIAL_ENDOTHELIAL_CELL	0.68055	0.933841	0.023427	0.876285	0.52433	0.939815
GOBP_PEPTIDYL_TYROSINE_AUTOPHOSPHORYLATION	0.68025	0.933841	0.77052	0.996644	0.66382	0.961073
GOBP_POSITIVE_REGULATION_OF_GLUCONEOGENESIS	0.68031	0.933841	0.38367	0.980393	0.71551	0.96814
GOBP_SKIN_DEVELOPMENT	0.68031	0.933841	0.68326	0.996644	0.9443	0.994663
ZHANG_ANTIVIRAL_RESPONSE_TO_RIBAVIRIN_UP	0.68055	0.933841	0.85181	0.996644	0.68967	0.964385
GOBP_IRON_ION_TRANSMEMBRANE_TRANSPORT	0.68072	0.933917	0.37763	0.980393	0.67599	0.962317
GOBP_MONOAMINE_TRANSPORT	0.681	0.933917	0.34883	0.97965	0.48632	0.932546
GOBP_POSITIVE_REGULATION_OF_NEUROBLAST_PROLIFERATION	0.68093	0.933917	0.98705	0.999979	0.6389	0.9607
GOBP_RRNA_BASE_METHYLATION	0.68075	0.933917	0.20132	0.966794	0.9788	0.996841
GOMF_CALCITONIN_FAMILY_RECEPTOR_ACTIVITY	0.68087	0.933917	0.28449	0.975841	0.44177	0.920686
GOMF_VITAMIN_TRANSMEMBRANE_TRANSPORTER_ACTIVITY	0.68101	0.933917	0.44994	0.983706	0.17916	0.861814
REACTOME_MATURATION_OF_SARS_COV_1_SPIKE_PROTEIN	0.68085	0.933917	0.62895	0.994992	0.22117	0.871619
DELPUECH_FOXO3_TARGETS_UP	0.68112	0.933993	0.91082	0.997416	0.30456	0.903689
GOBP_NEGATIVE_REGULATION_OF_MAST_CELL_ACTIVATION	0.68119	0.934014	0.54362	0.99088	0.6498	0.960969
GOBP_HYALOID_VASCULAR_PLEXUS_REGRESSION	0.68129	0.934075	0.73663	0.996644	0.48223	0.932442
GOBP_EOSINOPHIL_DIFFERENTIATION	0.68154	0.934267	0.59667	0.994221	0.96342	0.996032
GOCC_INNER_DYNEIN_ARM	0.68154	0.934267	0.65325	0.996644	0.76279	0.973547
BHAT_ESR1_TARGETS_VIA_AKT1_UP	0.68191	0.934412	0.2527	0.969081	0.036615	0.73387
CAIRO_HEPATOBLASTOMA_POOR_SURVIVAL	0.68185	0.934412	0.70705	0.996644	0.32259	0.904566
GOBP_COMMON_PARTNER_SMAD_PROTEIN_PHOSPHORYLATION	0.68203	0.934412	0.15392	0.964845	0.83953	0.982668
GOBP_REGULATION_OF_MOTOR_NEURON_APOPTOTIC_PROCESS	0.68198	0.934412	0.20991	0.966794	0.91216	0.991326
GOBP_REGULATION_OF_SYNAPTIC_VESICLE_ENDOCYTOSIS	0.68197	0.934412	0.13127	0.949842	0.77258	0.976738
GOBP_TRANSCRIPTION_BY_RNA_POLYMERASE_I	0.68191	0.934412	0.28485	0.975841	0.75846	0.972451
GOCC_BOX_C_D_RNP_COMPLEX	0.68187	0.934412	0.89366	0.997416	0.90412	0.99051
WP_TP53_NETWORK	0.68215	0.934501	0.90425	0.997416	0.25717	0.887774
GOBP_POSITIVE_REGULATION_OF_TRANSMEMBRANE_RECEPTOR_PROTEIN_SERINE_THREONINE_KINASE_SIGNALING_PATHWAY	0.68224	0.934549	0.39498	0.980393	0.39176	0.914392
BREDEMEYER_RAG_SIGNALING_VIA_ATM_NOT_VIA_NFKB_DN	0.6831	0.934694	0.53422	0.99061	0.85458	0.982767
DAVIES_MULTIPLE_MYELOMA_VS_MGUS_DN	0.68262	0.934694	0.5816	0.994069	0.1805	0.862553
GOBP_AMELOGENESIS	0.68285	0.934694	0.73805	0.996644	0.16224	0.855296
GOBP_CILIUM_MOVEMENT	0.68315	0.934694	0.70818	0.996644	0.65059	0.960969
GOBP_LABYRINTHINE_LAYER_MORPHOGENESIS	0.68248	0.934694	0.57911	0.993937	0.63369	0.9607
GOBP_MITOCHONDRIAL_ELECTRON_TRANSPORT_UBIQUINOL_TO_CYTOCHROME_C	0.68261	0.934694	0.20637	0.966794	0.27627	0.894681
GOBP_MITOTIC_SISTER_CHROMATID_SEPARATION	0.68258	0.934694	0.38457	0.980393	0.73713	0.972434
GOBP_NEGATIVE_REGULATION_OF_CYSTEINE_TYPE_ENDOPEPTIDASE_ACTIVITY	0.68269	0.934694	0.24495	0.969081	0.94599	0.994663
GOBP_REGULATION_OF_CYCLIN_DEPENDENT_PROTEIN_KINASE_ACTIVITY	0.68297	0.934694	0.20108	0.966794	0.96416	0.996155
GOCC_SWR1_COMPLEX	0.68289	0.934694	0.76535	0.996644	0.67911	0.962317
GOMF_L_GLUTAMATE_TRANSMEMBRANE_TRANSPORTER_ACTIVITY	0.68312	0.934694	0.68189	0.996644	0.65543	0.960969
GOMF_NUCLEAR_RECEPTOR_COACTIVATOR_ACTIVITY	0.68284	0.934694	0.95007	0.999786	0.49301	0.933335
LIAN_NEUTROPHIL_GRANULE_CONSTITUENTS	0.68305	0.934694	0.50711	0.99061	0.55531	0.945795
REACTOME_BASE_EXCISION_REPAIR	0.68317	0.934694	0.70819	0.996644	0.66869	0.961808
REACTOME_SUMOYLATION_OF_UBIQUITINYLATION_PROTEINS	0.68285	0.934694	0.29081	0.975841	0.72279	0.969371
GOBP_REGULATION_OF_PROTEIN_STABILITY	0.6833	0.934721	0.60924	0.994221	0.24304	0.880187
MARTORIATI_MDM4_TARGETS_NEUROEPITHELIUM_DN	0.68329	0.934721	0.60826	0.994221	0.23474	0.878911
GOBP_EPITHELIAL_MESENCHYMAL_CELL_SIGNALING	0.68346	0.934865	0.33282	0.975841	0.90538	0.99051
GOBP_REGULATION_OF_RECEPTOR_SIGNALING_PATHWAY_VIA_STAT	0.68353	0.934885	0.46013	0.985375	0.85222	0.982736
GOBP_POSITIVE_REGULATION_OF_PEPTIDYL_SERINE_PHOSPHORYLATION	0.68387	0.935049	0.87839	0.997333	0.31617	0.904566
REACTOME_METABOLISM_OF_FOLATE_AND_PTERINES	0.68383	0.935049	0.22513	0.969081	0.79048	0.978944
WP_INSULIN_SIGNALING_IN_ADIPOCYTES_DIABETIC_CONDITION	0.68386	0.935049	0.40878	0.980393	0.55529	0.945795
WP_INSULIN_SIGNALING_IN_ADIPOCYTES_NORMAL_CONDITION	0.68386	0.935049	0.40878	0.980393	0.55529	0.945795
HOLLEMAN_VINCRISTINE_RESISTANCE_B_ALL_DN	0.68398	0.935049	0.63471	0.995211	0.8674	0.983897
WP_METASTATIC_BRAIN_TUMOR	0.68393	0.935049	0.79774	0.996644	0.64966	0.960969
GOBP_MITOTIC_G2_DNA_DAMAGE_CHECKPOINT_SIGNALING	0.68427	0.935145	0.41037	0.980393	0.1276	0.828564
GOBP_POSITIVE_REGULATION_OF_PROTEIN_METABOLIC_PROCESS	0.68421	0.935145	0.81201	0.996644	0.89228	0.989317
GOMF_CARBOHYDRATE_MONOATOMIC_CATION_SYMPORTER_ACTIVITY	0.68426	0.935145	0.71188	0.996644	0.21043	0.871619
GOMF_CYTOKINE_BINDING	0.68424	0.935145	0.89832	0.997416	0.85423	0.982736
ACEVEDO_NORMAL_TISSUE_ADJACENT_TO_LIVER_TUMOR_UP	0.68465	0.935179	0.42356	0.980393	0.54464	0.944923
CHUANG_OXIDATIVE_STRESS_RESPONSE_DN	0.68467	0.935179	0.40681	0.980393	0.66186	0.960969
GOBP_NEGATIVE_REGULATION_OF_CYCLIC_NUCLEOTIDE_PHOSPHODIESTERASE_ACTIVITY	0.68476	0.935179	0.87307	0.997333	0.18695	0.865228
GOBP_NEGATIVE_REGULATION_OF_G0_TO_G1_TRANSITION	0.6844	0.935179	0.28899	0.975841	0.47211	0.931059
GOBP_NEGATIVE_REGULATION_OF_MEMBRANE_PERMEABILITY	0.68451	0.935179	0.98166	0.999979	0.54065	0.943987
GOBP_POSITIVE_REGULATION_OF_TRANSCRIPTION_BY_RNA_POLYMERASE_III	0.68479	0.935179	0.74686	0.996644	0.74748	0.972434
GOBP_REGULATION_OF_ATRIAL_CARDIAC_MUSCLE_CELL_MEMBRANE_REPOLARIZATION	0.68447	0.935179	0.73077	0.996644	0.84366	0.982668
GOBP_REGULATION_OF_MITOCHONDRIAL_RNA_CATABOLIC_PROCESS	0.68473	0.935179	0.69907	0.996644	0.58353	0.951762
PID_FRA_PATHWAY	0.68457	0.935179	0.15321	0.964845	0.83322	0.982554
GOBP_DICARBOXYLIC_ACID_CATABOLIC_PROCESS	0.68504	0.935398	0.11133	0.946312	0.85172	0.982736
SOTIRIOU_BREAST_CANCER_GRADE_1_VS_3_DN	0.68506	0.935398	0.83674	0.996644	0.47413	0.931108
CHARAFE_BREAST_CANCER_BASAL_VS_MESENCHYMAL_DN	0.68538	0.935466	0.47764	0.987799	0.66076	0.960969
GOBP_CELLULAR_RESPONSE_TO_WATER_STIMULUS	0.68528	0.935466	0.68247	0.996644	0.85567	0.982978
GOBP_MITOTIC_INTRA_S_DNA_DAMAGE_CHECKPOINT_SIGNALING	0.6855	0.935466	0.99946	0.999979	0.45921	0.924892
GOBP_POSITIVE_REGULATION_OF_PROTEIN_LOCALIZATION_TO_EARLY_ENDOSOME	0.68542	0.935466	0.65319	0.996644	0.8689	0.983897
GOBP_REGULATION_OF_ANTIMICROBIAL_HUMORAL_RESPONSE	0.68554	0.935466	0.10911	0.946312	0.068752	0.779839
REACTOME_HYDROLYSIS_OF_LPC	0.68539	0.935466	0.83492	0.996644	0.052794	0.765095
WHITFIELD_CELL_CYCLE_G2_M	0.68547	0.935466	0.46941	0.986701	0.93981	0.994336
WP_QUERCETIN_AND_NFKB_AP1_INDUCED_APOPTOSIS	0.68555	0.935466	0.77613	0.996644	0.77565	0.977202
BIOCARTA_VITCB_PATHWAY	0.68611	0.935555	0.21917	0.969081	0.50744	0.936735
GOBP_MEIOTIC_CELL_CYCLE_PROCESS_INVOLVED_IN_OOCYTE_MATURATION	0.68602	0.935555	0.07796	0.94418	0.96602	0.996179
GOBP_POSTSYNAPTIC_MEMBRANE_ORGANIZATION	0.68588	0.935555	0.11359	0.946312	0.60089	0.955117
GOBP_REGULATION_OF_T_CELL_RECEPTOR_SIGNALING_PATHWAY	0.68575	0.935555	0.11061	0.946312	0.8943	0.989451
GOCC_MITOCHONDRIAL_PROTEIN_CONTAINING_COMPLEX	0.68582	0.935555	0.44429	0.983411	0.44372	0.920686
GOMF_FATTY_ACID_DERIVATIVE_BINDING	0.68607	0.935555	0.69005	0.996644	0.33953	0.904566
MYLLYKANGAS_AMPLIFICATION_HOT_SPOT_12	0.68593	0.935555	0.01709	0.876285	0.51	0.936735
REACTOME_PYROPTOSIS	0.68575	0.935555	0.59418	0.994221	0.64778	0.960969
REACTOME_ZINC_TRANSPORTERS	0.68602	0.935555	0.82265	0.996644	0.34446	0.904566
GOBP_DTTP_METABOLIC_PROCESS	0.68617	0.935561	0.99713	0.999979	0.18853	0.865228
BIOCARTA_RNAPOL3_PATHWAY	0.68756	0.935697	0.16583	0.964845	0.919	0.991985
BLANCO_MELO_COVID19_BRONCHIAL_EPITHELIAL_CELLS_SARS_COV_2_INFECTION_UP	0.68646	0.935697	0.2013	0.966794	0.34312	0.904566
GOBP_EPITHELIAL_CILIUM_MOVEMENT_INVOLVED_IN_DETERMINATION_OF_LEFT_RIGHT_ASYMMETRY	0.6877	0.935697	0.89895	0.997416	0.76968	0.976589
GOBP_FORELIMB_MORPHOGENESIS	0.68689	0.935697	0.80875	0.996644	0.62191	0.958628
GOBP_GLYCERALDEHYDE_3_PHOSPHATE_METABOLIC_PROCESS	0.68784	0.935697	0.93411	0.998875	0.19102	0.865228
GOBP_MONOACYLGLYCEROL_METABOLIC_PROCESS	0.68707	0.935697	0.80698	0.996644	0.33648	0.904566
GOBP_NEUTROPHIL_EXTRAVASATION	0.68789	0.935697	0.24153	0.969081	0.34335	0.904566
GOBP_PHOSPHOLIPID_HOMEOSTASIS	0.68752	0.935697	0.61025	0.994221	0.89063	0.98901
GOBP_REGULATION_OF_AMACRINE_CELL_DIFFERENTIATION	0.68777	0.935697	0.30865	0.975841	0.99483	0.99883
GOBP_REGULATION_OF_CARDIAC_MUSCLE_CONTRACTION	0.6879	0.935697	0.98871	0.999979	0.14646	0.839701
GOBP_REGULATION_OF_ODONTOGENESIS	0.68679	0.935697	0.26391	0.97112	0.41704	0.91747
GOBP_SYNCYTIUM_FORMATION	0.68781	0.935697	0.90197	0.997416	0.50909	0.936735
GOCC_ORIGIN_RECOGNITION_COMPLEX	0.6873	0.935697	0.63581	0.995211	0.40475	0.915456
GOCC_PROTEASOME_CORE_COMPLEX	0.6867	0.935697	0.80826	0.996644	0.7757	0.977202
GOCC_SITE_OF_DNA_DAMAGE	0.6874	0.935697	0.44808	0.983706	0.2767	0.895051
GOMF_ACYLTRANSFERASE_ACTIVITY	0.68789	0.935697	0.70443	0.996644	0.77189	0.976589
GOMF_ENDOPEPTIDASE_ACTIVATOR_ACTIVITY	0.68724	0.935697	0.8396	0.996644	0.5668	0.946806
GOMF_HISTONE_KINASE_ACTIVITY	0.68774	0.935697	0.1744	0.966794	0.51695	0.937968
GOMF_PHOSPHATIDYLINOSITOL_4_5_BISPHOSPHATE_BINDING	0.68786	0.935697	0.49555	0.989624	0.87942	0.985741
GOMF_SPHINGOSINE_1_PHOSPHATE_PHOSPHATASE_ACTIVITY	0.68792	0.935697	0.95597	0.999786	0.73066	0.970991
KUMAMOTO_RESPONSE_TO_NUTLIN_3A_DN	0.68743	0.935697	0.87887	0.997333	0.36761	0.909761
KUNINGER_IGF1_VS_PDGFB_TARGETS_UP	0.68772	0.935697	0.37414	0.980393	0.6564	0.960969
PID_IL2_PI3K_PATHWAY	0.6879	0.935697	0.48201	0.987799	0.81832	0.980603
PID_TCR_JNK_PATHWAY	0.68654	0.935697	0.15693	0.964845	0.88487	0.987665
REACTOME_GLYOXYLATE_METABOLISM_AND_GLYCINE_DEGRADATION	0.6864	0.935697	0.9559	0.999786	0.55254	0.945795
REACTOME_NEUROFASCIN_INTERACTIONS	0.6878	0.935697	0.48286	0.987799	0.57067	0.947175
REACTOME_PINK1_PRKN_MEDIATED_MITOPHAGY	0.68756	0.935697	0.83393	0.996644	0.60297	0.955656
SOUCEK_MYC_TARGETS	0.68721	0.935697	0.051995	0.918011	0.70873	0.96781
SUZUKI_AMPLIFIED_IN_ORAL_CANCER	0.68668	0.935697	0.29688	0.975841	0.86363	0.983725
WIERENGA_PML_INTERACTOME	0.68762	0.935697	0.32657	0.975841	0.6127	0.956607
GOBP_CELLULAR_RESPONSE_TO_LEUCINE_STARVATION	0.68842	0.935703	0.093546	0.946312	0.24191	0.880187
GOBP_GLYCEROPHOSPHOLIPID_CATABOLIC_PROCESS	0.68819	0.935703	0.86808	0.997333	0.38241	0.913273
GOBP_POSITIVE_REGULATION_OF_INTERLEUKIN_10_PRODUCTION	0.68824	0.935703	0.11068	0.946312	0.72379	0.969596
GOCC_G_PROTEIN_COUPLED_RECEPTOR_COMPLEX	0.6884	0.935703	0.65901	0.996644	0.22207	0.871619
GOMF_ALCOHOL_BINDING	0.68829	0.935703	0.94116	0.999087	0.70735	0.967698
GOMF_NADP_BINDING	0.68836	0.935703	0.86179	0.997043	0.67942	0.962317
REACTOME_LOSS_OF_MECP2_BINDING_ABILITY_TO_THE_NCOR_SMRT_COMPLEX	0.68825	0.935703	0.080958	0.94418	0.67739	0.962317
SIG_REGULATION_OF_THE_ACTIN_CYTOSKELETON_BY_RHO_GTPASES	0.68814	0.935703	0.20022	0.966794	0.42504	0.919108
ZHANG_BREAST_CANCER_PROGENITORS_UP	0.68812	0.935703	0.52491	0.99061	0.60266	0.955656
GOBP_CAMERA_TYPE_EYE_PHOTORECEPTOR_CELL_DIFFERENTIATION	0.68862	0.93573	0.55669	0.99105	0.83004	0.981981
GOBP_POSITIVE_REGULATION_OF_ENDOCYTOSIS	0.68889	0.93573	0.81435	0.996644	0.60517	0.955702
GOBP_REGULATION_OF_THYMOCYTE_APOPTOTIC_PROCESS	0.68896	0.93573	0.76012	0.996644	0.24462	0.880187
GOBP_TRICUSPID_VALVE_MORPHOGENESIS	0.68876	0.93573	0.92259	0.998187	0.61067	0.956523
GOMF_ALPHA_N_ACETYLGALACTOSAMINIDE_ALPHA_2_6_SIALYLTRANSFERASE_ACTIVITY	0.68868	0.93573	0.92589	0.998187	0.81608	0.980373
GOMF_PHOSPHORIC_DIESTER_HYDROLASE_ACTIVITY	0.68899	0.93573	0.9341	0.998875	0.49861	0.935631
GOMF_POTASSIUM_ION_TRANSMEMBRANE_TRANSPORTER_ACTIVITY	0.68884	0.93573	0.35889	0.980393	0.81797	0.980603
LEE_LIVER_CANCER_DENA_DN	0.68867	0.93573	0.69854	0.996644	0.75562	0.972434
PARENT_MTOR_SIGNALING_DN	0.68896	0.93573	0.17554	0.966794	0.60182	0.955283
PID_TOLL_ENDOGENOUS_PATHWAY	0.68879	0.93573	0.16111	0.964845	0.79479	0.978944
GOBP_REGULATION_OF_BROWN_FAT_CELL_DIFFERENTIATION	0.68913	0.935845	0.89877	0.997416	0.76382	0.973547
FOSTER_TOLERANT_MACROPHAGE_UP	0.6894	0.935913	0.41466	0.980393	0.81918	0.980603
GOBP_NEGATIVE_REGULATION_OF_SYNCYTIUM_FORMATION_BY_PLASMA_MEMBRANE_FUSION	0.68926	0.935913	0.68759	0.996644	0.24299	0.880187
GOBP_PUTRESCINE_METABOLIC_PROCESS	0.6894	0.935913	0.88049	0.997333	0.93584	0.993726
GOMF_DEAMINASE_ACTIVITY	0.68929	0.935913	0.46732	0.986698	0.83821	0.982617
GOBP_RESPONSE_TO_PEPTIDE	0.68949	0.935961	0.47252	0.98751	0.92229	0.992507
GOMF_UBIQUINOL_CYTOCHROME_C_REDUCTASE_ACTIVITY	0.68956	0.935981	0.20092	0.966794	0.24554	0.880187
LOPEZ_MESOTELIOMA_SURVIVAL_TIME_DN	0.68964	0.936015	0.70745	0.996644	0.69006	0.964385
GOBP_INFLAMMATORY_CELL_APOPTOTIC_PROCESS	0.68973	0.936055	0.076178	0.94418	0.92828	0.993527
GOBP_PURINE_NUCLEOSIDE_MONOPHOSPHATE_METABOLIC_PROCESS	0.68987	0.936055	0.35871	0.980393	0.5797	0.951107
REACTOME_HOST_INTERACTIONS_OF_HIV_FACTORS	0.68989	0.936055	0.79594	0.996644	0.83676	0.982617
WU_CELL_MIGRATION	0.68988	0.936055	0.11726	0.947271	0.64472	0.960969
GOBP_ACTIVATION_OF_NF_KAPPAB_INDUCING_KINASE_ACTIVITY	0.69014	0.936245	0.30517	0.975841	0.29507	0.901289
GOBP_GDP_MANNOSE_METABOLIC_PROCESS	0.69014	0.936245	0.48197	0.987799	0.72322	0.969371
DAIRKEE_CANCER_PRONE_RESPONSE_BPA_E2	0.69032	0.936279	0.53753	0.99061	0.20426	0.87141
GOBP_PROTEIN_K63_LINKED_UBIQUITINATION	0.69024	0.936279	0.60727	0.994221	0.42839	0.919167
GOBP_SIGNAL_TRANSDUCTION_IN_ABSENCE_OF_LIGAND	0.69033	0.936279	0.43593	0.983411	0.49434	0.933755
BROWNE_HCMV_INFECTION_1HR_DN	0.69053	0.936326	0.46872	0.986698	0.03608	0.732487
BUFFA_HYPOXIA_METAGENE	0.69053	0.936326	0.47968	0.987799	0.54344	0.944923
REACTOME_RRNA_PROCESSING	0.69049	0.936326	0.33037	0.975841	0.71424	0.967986
GOBP_COPI_COATED_VESICLE_BUDDING	0.69095	0.936352	0.74192	0.996644	0.098518	0.804272
GOBP_ER_OVERLOAD_RESPONSE	0.69095	0.936352	0.51922	0.99061	0.24342	0.880187
GOBP_SPERM_FLAGELLUM_ASSEMBLY	0.69061	0.936352	0.35988	0.980393	0.59984	0.955117
GOCC_MYELIN_SHEATH_ABAXONAL_REGION	0.69094	0.936352	0.96198	0.999786	0.2667	0.890141
GOMF_HEMOGLOBIN_BINDING	0.69087	0.936352	0.12069	0.949842	0.93944	0.994336
OISHI_CHOLANGIOMA_STEM_CELL_LIKE_UP	0.69099	0.936352	0.75973	0.996644	0.28797	0.900627
REACTOME_COLLAGEN_FORMATION	0.69069	0.936352	0.46124	0.985598	0.82328	0.981056
SHIN_B_CELL_LYMPHOMA_CLUSTER_6	0.69095	0.936352	0.98701	0.999979	0.68426	0.963542
SMID_BREAST_CANCER_RELAPSE_IN_LUNG_UP	0.69107	0.936386	0.13353	0.949842	0.7666	0.975094
GOBP_CELL_DIVISION	0.69178	0.936527	0.3895	0.980393	0.20467	0.871619
GOBP_MITOCHONDRIAL_TRANSPORT	0.69146	0.936527	0.86021	0.996727	0.35745	0.9075
GOBP_POSITIVE_REGULATION_OF_STEM_CELL_POPULATION_MAINTENANCE	0.69173	0.936527	0.93851	0.999087	0.82878	0.981767
GOBP_REGULATION_OF_IRON_ION_TRANSPORT	0.69128	0.936527	0.76239	0.996644	0.16656	0.856902
GOCC_SPINDLE_POLE_CENTROSOME	0.69178	0.936527	0.27504	0.975518	0.78262	0.978944
GOMF_GLYCOSAMINOGLYCAN_BINDING	0.69156	0.936527	0.71899	0.996644	0.63724	0.9607
GOMF_G_PROTEIN_COUPLED_NEUROTRANSMITTER_RECEPTOR_ACTIVITY	0.69165	0.936527	0.8481	0.996644	0.10778	0.814318
GOMF_ORGANIC_ACID_SODIUM_SYMPORTER_ACTIVITY	0.6914	0.936527	0.18265	0.966794	0.62119	0.958437
GOMF_PALMITOYL_COA_HYDROLASE_ACTIVITY	0.69175	0.936527	0.49023	0.989362	0.7636	0.973547
GOMF_RNA_STEM_LOOP_BINDING	0.69156	0.936527	0.13969	0.957615	0.64698	0.960969
REACTOME_SARS_COV_2_INFECTION	0.69148	0.936527	0.082301	0.94418	0.83005	0.981981
WIERENGA_STAT5A_TARGETS_DN	0.69185	0.936547	0.67663	0.996644	0.67943	0.962317
BLANCO_MELO_MERS_COV_INFECTION_MCR5_CELLS_DN	0.69191	0.936554	0.85463	0.996644	0.28171	0.897792
GOBP_DNA_REPLICATION	0.69232	0.936736	0.82871	0.996644	0.54363	0.944923
GOBP_NEGATIVE_REGULATION_OF_EXTRACELLULAR_MATRIX_DISASSEMBLY	0.69228	0.936736	0.28629	0.975841	0.39171	0.914392
GOBP_POSITIVE_REGULATION_OF_BLOOD_BRAIN_BARRIER_PERMEABILITY	0.69232	0.936736	0.89927	0.997416	0.77429	0.977147
GOBP_REGULATION_OF_LYMPHOCYTE_DIFFERENTIATION	0.69231	0.936736	0.55101	0.99105	0.76295	0.973547
WP_ARYL_HYDROCARBON_RECEPTOR_PATHWAY_WP2873	0.69216	0.936736	0.49713	0.989624	0.94323	0.994336
GOBP_REGULATION_OF_GERMINAL_CENTER_FORMATION	0.6924	0.93677	0.058116	0.923933	0.51899	0.937968
GOCC_CARDIAC_MYOFIBRIL	0.6926	0.936844	0.92608	0.998187	0.55743	0.945795
GOCC_PARANODAL_JUNCTION	0.69262	0.936844	0.67965	0.996644	0.75552	0.972434
MEBARKI_HCC_PROGENITOR_WNT_DN_CTNNB1_DEPENDENT	0.69258	0.936844	0.61487	0.994221	0.36377	0.90929
GOMF_PHOSPHOTRANSFERASE_ACTIVITY_PHOSPHATE_GROUP_AS_ACCEPTOR	0.69269	0.936864	0.95373	0.999786	0.41931	0.91747
AGUIRRE_PANCREATIC_CANCER_COPY_NUMBER_UP	0.69293	0.937006	0.73945	0.996644	0.28543	0.900232
GOBP_ACTIN_FILAMENT_DEPOLYMERIZATION	0.69296	0.937006	0.87631	0.997333	0.75344	0.972434
REACTOME_ASSEMBLY_AND_CELL_SURFACE_PRESENTATION_OF_NMDA_RECEPTORS	0.69292	0.937006	0.83871	0.996644	0.70684	0.967694
WHITFIELD_CELL_CYCLE_G2	0.69319	0.937242	0.96348	0.999786	0.81438	0.979953
GOBP_SYNAPTIC_VESICLE_DOCKING	0.69325	0.937249	0.71874	0.996644	0.40646	0.915617
GOMF_GUANYL_NUCLEOTIDE_BINDING	0.69334	0.937296	0.63101	0.994992	0.75215	0.972434
GOBP_CALCIUM_IMPORT_INTO_THE_MITOCHONDRION	0.69391	0.93747	0.7653	0.996644	0.94429	0.994663
GOBP_CELLULAR_RESPONSE_TO_INTERLEUKIN_1	0.69379	0.93747	0.38584	0.980393	0.75507	0.972434
GOBP_CELLULAR_RESPONSE_TO_PROGESTERONE_STIMULUS	0.69389	0.93747	0.19703	0.966794	0.76021	0.973256
GOBP_NEGATIVE_REGULATION_OF_GLYCOPROTEIN_METABOLIC_PROCESS	0.69368	0.93747	0.41713	0.980393	0.76151	0.973547
GOBP_REGULATION_OF_INSULIN_SECRETION	0.69367	0.93747	0.31103	0.975841	0.73077	0.970991
GOCC_FASCIA_ADHERENS	0.69385	0.93747	0.89768	0.997416	0.62548	0.9607
GOCC_MICROVILLUS	0.6938	0.93747	0.69073	0.996644	0.91228	0.99133
REACTOME_CELL_CYCLE_MITOTIC	0.69379	0.93747	0.94074	0.999087	0.53415	0.94262
BRACHAT_RESPONSE_TO_METHOTREXATE_DN	0.69397	0.937477	0.42849	0.982274	0.61169	0.956607
GOCC_INSULIN_LIKE_GROWTH_FACTOR_BINDING_PROTEIN_COMPLEX	0.69414	0.937632	0.20773	0.966794	0.24136	0.880187
GOCC_RIBOSOMAL_SUBUNIT	0.69439	0.937895	0.60933	0.994221	0.61833	0.957891
GOBP_MINERALOCORTICOID_SECRETION	0.69458	0.938077	0.61787	0.994221	0.31874	0.904566
GOBP_PARKIN_MEDIATED_STIMULATION_OF_MITOPHAGY_IN_RESPONSE_TO_MITOCHONDRIAL_DEPOLARIZATION	0.6947	0.93809	0.72218	0.996644	0.65657	0.960969
GOMF_GDP_DISSOCIATION_INHIBITOR_ACTIVITY	0.69467	0.93809	0.63226	0.994992	0.39826	0.914848
GOBP_POSITIVE_REGULATION_OF_CEREBELLAR_GRANULE_CELL_PRECURSOR_PROLIFERATION	0.69481	0.938165	0.97356	0.999979	0.26144	0.889015
BARRIER_CANCER_RELAPSE_TUMOR_SAMPLE_DN	0.6951	0.938272	0.66352	0.996644	0.75693	0.972434
GOBP_INTERLEUKIN_23_PRODUCTION	0.69507	0.938272	0.75562	0.996644	0.5699	0.947175
GOBP_LYMPHANGIOGENESIS	0.69507	0.938272	0.37866	0.980393	0.8299	0.981981
WP_NITRIC_OXIDE_METABOLISM_IN_CYSTIC_FIBROSIS	0.69511	0.938272	0.89765	0.997416	0.18435	0.864682
GOBP_TRANSCRIPTION_INITIATION_COUPLED_CHROMATIN_REMODELING	0.69525	0.938386	0.29283	0.975841	0.94199	0.994336
GOBP_UV_DAMAGE_EXCISION_REPAIR	0.69549	0.938588	0.6091	0.994221	0.71433	0.967986
GOCC_CCR4_NOT_COMPLEX	0.69551	0.938588	0.47273	0.987564	0.4569	0.924892
GOBP_RENAL_SODIUM_ION_ABSORPTION	0.69561	0.938648	0.80456	0.996644	0.81798	0.980603
GOBP_CENTROSOME_SEPARATION	0.69584	0.938661	0.48598	0.987937	0.39613	0.914848
GOBP_OUTFLOW_TRACT_MORPHOGENESIS	0.6957	0.938661	0.61596	0.994221	0.65329	0.960969
KLEIN_TARGETS_OF_BCR_ABL1_FUSION	0.69579	0.938661	0.86948	0.997333	0.30369	0.902546
STEGER_ADIPOGENESIS_DN	0.69574	0.938661	0.83661	0.996644	0.22673	0.875079
GOBP_AUDITORY_RECEPTOR_CELL_MORPHOGENESIS	0.69725	0.938681	0.98884	0.999979	0.18995	0.865228
GOBP_ENDOPLASMIC_RETICULUM_LOCALIZATION	0.69717	0.938681	0.24737	0.969081	0.47416	0.931108
GOBP_NEGATIVE_REGULATION_OF_MEMBRANE_PROTEIN_ECTODOMAIN_PROTEOLYSIS	0.69667	0.938681	0.75474	0.996644	0.35814	0.908269
GOBP_NEGATIVE_REGULATION_OF_PROTEOLYSIS	0.69623	0.938681	0.37016	0.980393	0.94864	0.995104
GOBP_POSITIVE_REGULATION_OF_MUSCLE_HYPERTROPHY	0.6971	0.938681	0.097211	0.946312	0.59373	0.954227
GOBP_PROTEIN_HETEROOLIGOMERIZATION	0.69725	0.938681	0.18266	0.966794	0.56982	0.947175
GOBP_REGULATION_OF_BMP_SIGNALING_PATHWAY	0.6965	0.938681	0.61238	0.994221	0.30079	0.902414
GOBP_REGULATION_OF_RESPONSE_TO_OSMOTIC_STRESS	0.69609	0.938681	0.9751	0.999979	0.9375	0.993778
GOBP_RESPONSE_TO_INTERLEUKIN_7	0.69712	0.938681	0.84186	0.996644	0.96758	0.996179
GOBP_SYNAPTIC_VESICLE_RECYCLING	0.69685	0.938681	0.50988	0.99061	0.75748	0.972434
GOCC_RAGULATOR_COMPLEX	0.69722	0.938681	0.8353	0.996644	0.70085	0.966503
GOMF_CORE_PROMOTER_SEQUENCE_SPECIFIC_DNA_BINDING	0.69682	0.938681	0.8385	0.996644	0.85398	0.982736
GOMF_GLUCOSIDASE_ACTIVITY	0.69633	0.938681	0.25667	0.969081	0.74205	0.972434
GOMF_NADP_RETINOL_DEHYDROGENASE_ACTIVITY	0.69707	0.938681	0.42618	0.981414	0.47223	0.931059
JIANG_TIP30_TARGETS_UP	0.697	0.938681	0.34032	0.979404	0.91697	0.991985
KOMMAGANI_TP63_GAMMA_TARGETS	0.69704	0.938681	0.30688	0.975841	0.40887	0.917188
MARTIN_NFKB_TARGETS_DN	0.69719	0.938681	0.349	0.97965	0.83767	0.982617
REACTOME_PHOSPHATE_BOND_HYDROLYSIS_BY_NTPDASE_PROTEINS	0.69629	0.938681	0.37093	0.980393	0.76357	0.973547
ROESSLER_LIVER_CANCER_METASTASIS_DN	0.69721	0.938681	0.26156	0.97112	0.54906	0.944923
SAKAI_CHRONIC_HEPATITIS_VS_LIVER_CANCER_DN	0.69632	0.938681	0.91776	0.997416	0.63691	0.9607
VALK_AML_WITH_FLT3_ITD	0.69729	0.938681	0.63149	0.994992	0.40433	0.915456
WP_AMINO_ACID_METABOLISM	0.69686	0.938681	0.77842	0.996644	0.4093	0.917188
WP_ONECARBON_METABOLISM	0.69634	0.938681	0.90559	0.997416	0.85799	0.98331
WP_SUPRESSION_OF_HMGB1_MEDIATED_INFLAMMATION_BY_THBD	0.69679	0.938681	0.33713	0.979404	0.98552	0.997339
ZHOU_INFLAMMATORY_RESPONSE_FIMA_DN	0.6965	0.938681	0.74667	0.996644	0.35813	0.908269
ZIRN_TRETINOIN_RESPONSE_WT1_DN	0.69683	0.938681	0.55584	0.99105	0.38578	0.913273
GOBP_MAMMARY_GLAND_ALVEOLUS_DEVELOPMENT	0.69758	0.938706	0.9968	0.999979	0.51811	0.937968
GOBP_POSITIVE_REGULATION_OF_PROTEIN_LOCALIZATION_TO_CENTROSOME	0.69759	0.938706	0.26911	0.97282	0.72522	0.969782
GOBP_REGULATION_OF_DEACETYLASE_ACTIVITY	0.69748	0.938706	0.68539	0.996644	0.25165	0.883966
GOMF_ADENOSINE_RECEPTOR_BINDING	0.69748	0.938706	0.44676	0.983411	0.28919	0.901289
KEGG_GRAFT_VERSUS_HOST_DISEASE	0.69764	0.938706	0.51624	0.99061	0.94805	0.994896
WP_NOTCH_SIGNALING	0.69744	0.938706	0.88193	0.997416	0.46367	0.926305
GOBP_ESTABLISHMENT_OR_MAINTENANCE_OF_TRANSMEMBRANE_ELECTROCHEMICAL_GRADIENT	0.6978	0.938726	0.5656	0.992219	0.31718	0.904566
GOBP_PHOSPHOLIPASE_C_ACTIVATING_DOPAMINE_RECEPTOR_SIGNALING_PATHWAY	0.69781	0.938726	0.30637	0.975841	0.36494	0.90929
LIU_BREAST_CANCER	0.69782	0.938726	0.9659	0.999786	0.31549	0.904566
REACTOME_PHASE_I_FUNCTIONALIZATION_OF_COMPOUNDS	0.69799	0.93888	0.8439	0.996644	0.16833	0.856902
GOBP_REGULATION_OF_METALLOPEPTIDASE_ACTIVITY	0.69818	0.939054	0.11164	0.946312	0.42459	0.919108
GOMF_ALANINE_TRANSMEMBRANE_TRANSPORTER_ACTIVITY	0.69823	0.939054	0.38829	0.980393	0.72425	0.969733
GOBP_NEUROTRANSMITTER_UPTAKE	0.6986	0.939139	0.44981	0.983706	0.14786	0.841767
GOCC_CTF18_RFC_LIKE_COMPLEX	0.69846	0.939139	0.73363	0.996644	0.90121	0.99051
GOMF_GLUCOSE_BINDING	0.69857	0.939139	0.29565	0.975841	0.78185	0.978685
GRAHAM_CML_QUIESCENT_VS_CML_DIVIDING_UP	0.69867	0.939139	0.14761	0.962966	0.97187	0.996722
MOLENAAR_TARGETS_OF_CCND1_AND_CDK4_DN	0.69843	0.939139	0.53128	0.99061	0.71071	0.96781
REACTOME_NUCLEAR_SIGNALING_BY_ERBB4	0.69853	0.939139	0.57268	0.992417	0.34282	0.904566
REACTOME_PTK6_REGULATES_PROTEINS_INVOLVED_IN_RNA_PROCESSING	0.69868	0.939139	0.2332	0.969081	0.8655	0.983897
DIERICK_SEROTONIN_FUNCTION_GENES	0.69874	0.939146	0.63292	0.994992	0.93001	0.993527
GOBP_REGULATION_OF_OOCYTE_MATURATION	0.69887	0.939172	0.032482	0.893019	0.99139	0.99883
WP_TRIACYLGLYCERIDE_SYNTHESIS	0.69883	0.939172	0.82161	0.996644	0.37582	0.913273
GOBP_LINOLEIC_ACID_METABOLIC_PROCESS	0.69906	0.939205	0.044098	0.918011	0.55435	0.945795
GOBP_REGULATION_OF_MITOCHONDRIAL_TRANSCRIPTION	0.69903	0.939205	0.58888	0.994221	0.097314	0.801831
WANG_RESPONSE_TO_BEXAROTENE_UP	0.69906	0.939205	0.37984	0.980393	0.28356	0.899271
BURTON_ADIPOGENESIS_PEAK_AT_16HR	0.69922	0.93923	0.82113	0.996644	0.93734	0.993778
BYSTROEM_CORRELATED_WITH_IL5_UP	0.69929	0.93923	0.44315	0.983411	0.98031	0.996841
FIGUEROA_AML_METHYLATION_CLUSTER_7_DN	0.6993	0.93923	0.67233	0.996644	0.34386	0.904566
GOMF_PRE_MRNA_3_SPLICE_SITE_BINDING	0.69928	0.93923	0.099333	0.946312	0.86993	0.983897
GOBP_CLUSTERING_OF_VOLTAGE_GATED_SODIUM_CHANNELS	0.6997	0.939295	0.89931	0.997416	0.54069	0.943987
GOBP_HYPEROSMOTIC_RESPONSE	0.69972	0.939295	0.87932	0.997333	0.71512	0.968124
GOBP_INNER_DYNEIN_ARM_ASSEMBLY	0.69964	0.939295	0.65875	0.996644	0.52673	0.940273
GOBP_NEGATIVE_REGULATION_OF_T_CELL_MIGRATION	0.69979	0.939295	0.83389	0.996644	0.84155	0.982668
GOBP_REGULATION_OF_SYSTEMIC_ARTERIAL_BLOOD_PRESSURE_BY_HORMONE	0.69978	0.939295	0.2528	0.969081	0.59129	0.953286
GOMF_DOUBLE_STRANDED_RNA_BINDING	0.69978	0.939295	0.30918	0.975841	0.94254	0.994336
REACTOME_SIGNALING_BY_ERBB2_ECD_MUTANTS	0.69947	0.939295	0.39663	0.980393	0.82637	0.98127
SAFFORD_T_LYMPHOCYTE_ANERGY	0.69944	0.939295	0.36466	0.980393	0.92002	0.991985
GOBP_MEMBRANE_RAFT_ASSEMBLY	0.69985	0.939301	0.58436	0.994221	0.7676	0.97531
GOBP_RNA_3_END_PROCESSING	0.69996	0.939375	0.75962	0.996644	0.20146	0.869629
GOBP_CLATHRIN_DEPENDENT_ENDOCYTOSIS	0.70044	0.939945	0.56945	0.992219	0.72797	0.970548
GOBP_NEGATIVE_REGULATION_OF_NEUTROPHIL_MIGRATION	0.70104	0.940035	0.3244	0.975841	0.38496	0.913273
GOBP_PHOTORECEPTOR_CELL_DIFFERENTIATION	0.70104	0.940035	0.70026	0.996644	0.86644	0.983897
GOBP_REGULATION_OF_LEUKOCYTE_DIFFERENTIATION	0.70102	0.940035	0.72312	0.996644	0.77833	0.977728
GOBP_REGULATION_OF_ODONTOGENESIS_OF_DENTIN_CONTAINING_TOOTH	0.70069	0.940035	0.55667	0.99105	0.10137	0.805865
GOMF_AMINO_ACID_BINDING	0.70082	0.940035	0.77077	0.996644	0.62047	0.958193
GOMF_SEROTONIN_RECEPTOR_ACTIVITY	0.7007	0.940035	0.70149	0.996644	0.83637	0.982617
HU_ANGIOGENESIS_UP	0.70092	0.940035	0.35892	0.980393	0.29112	0.901289
REACTOME_ION_HOMEOSTASIS	0.70103	0.940035	0.7532	0.996644	0.78022	0.978276
REACTOME_LGI_ADAM_INTERACTIONS	0.70106	0.940035	0.46572	0.985985	0.72184	0.969371
SHEN_SMARCA2_TARGETS_UP	0.70064	0.940035	0.49945	0.989624	0.50239	0.936735
WP_NEURODEGENERATION_WITH_BRAIN_IRON_ACCUMULATION_NBIA_SUBTYPES_PATHWAY	0.70116	0.940095	0.9211	0.997825	0.82527	0.981056
DACOSTA_UV_RESPONSE_VIA_ERCC3_COMMON_DN	0.70191	0.940264	0.022153	0.876285	0.11276	0.817211
GOBP_AMINO_SUGAR_BIOSYNTHETIC_PROCESS	0.70206	0.940264	0.90102	0.997416	0.48621	0.932546
GOBP_CELLULAR_CARBOHYDRATE_METABOLIC_PROCESS	0.70201	0.940264	0.26669	0.97282	0.3872	0.913273
GOBP_NEGATIVE_REGULATION_OF_ENDOTHELIAL_CELL_DIFFERENTIATION	0.70146	0.940264	0.43165	0.982274	0.17707	0.860966
GOBP_POSITIVE_REGULATION_OF_NATURAL_KILLER_CELL_MEDIATED_IMMUNITY	0.70167	0.940264	0.97905	0.999979	0.42668	0.919162
GOBP_PROTEOLYSIS	0.70176	0.940264	0.80965	0.996644	0.99379	0.99883
GOBP_REGULATION_OF_CANONICAL_WNT_SIGNALING_PATHWAY	0.70152	0.940264	0.52942	0.99061	0.57438	0.948443
GOBP_REGULATION_OF_PROTEIN_K63_LINKED_UBIQUITINATION	0.70184	0.940264	0.91509	0.997416	0.1422	0.838427
GOBP_STABILIZATION_OF_MEMBRANE_POTENTIAL	0.7018	0.940264	0.70893	0.996644	0.74238	0.972434
GOMF_CELL_ADHESIVE_PROTEIN_BINDING_INVOLVED_IN_BUNDLE_OF_HIS_CELL_PURKINJE_MYOCYTE_COMMUNICATION	0.70187	0.940264	0.31559	0.975841	0.32681	0.904566
KUROZUMI_RESPONSE_TO_ONCOCYTIC_VIRUS	0.70165	0.940264	0.71273	0.996644	0.77261	0.976738
LEE_SP4_THYMOCYTE	0.70197	0.940264	0.7939	0.996644	0.19533	0.865971
MARTENS_TRETINOIN_RESPONSE_UP	0.70149	0.940264	0.89766	0.997416	0.30091	0.902465
PID_NEPHRIN_NEPH1_PATHWAY	0.70142	0.940264	0.81151	0.996644	0.60155	0.955245
GOBP_RESPONSE_TO_POTASSIUM_ION	0.7024	0.94057	0.79743	0.996644	0.7028	0.966898
GOBP_STORE_OPERATED_CALCIUM_ENTRY	0.70242	0.94057	0.067236	0.940161	0.82211	0.981056
GOMF_PEPTIDASE_ACTIVATOR_ACTIVITY_INVOLVED_IN_APOPTOTIC_PROCESS	0.7025	0.94057	0.75922	0.996644	0.74956	0.972434
NIKOLSKY_BREAST_CANCER_17P11_AMPLICON	0.70251	0.94057	0.3477	0.97965	0.1642	0.855296
GOMF_STRUCTURAL_CONSTITUENT_OF_MYELIN_SHEATH	0.70264	0.940596	0.49643	0.989624	0.917	0.991985
WP_FACTORS_AND_PATHWAYS_AFFECTING_INSULINLIKE_GROWTH_FACTOR_IGF1AKT_SIGNALING	0.70262	0.940596	0.27148	0.97375	0.22855	0.875139
GOMF_UBIQUITIN_PROTEIN_TRANSFERASE_ACTIVATOR_ACTIVITY	0.70289	0.940857	0.92605	0.998187	0.2788	0.896557
GOBP_REGULATION_OF_RECEPTOR_CLUSTERING	0.70311	0.941077	0.75753	0.996644	0.9826	0.996855
REACTOME_DAP12_INTERACTIONS	0.7032	0.941124	0.92995	0.998624	0.68653	0.964272
GOBP_REGULATION_OF_SODIUM_ION_TRANSPORT	0.70331	0.941142	0.34492	0.979404	0.50881	0.936735
GOMF_LAMIN_BINDING	0.70338	0.941142	0.23067	0.969081	0.81774	0.980603
MCCLUNG_DELTA_FOSB_TARGETS_2WK	0.70333	0.941142	0.59356	0.994221	0.48524	0.932442
GOBP_LIPOPROTEIN_CATABOLIC_PROCESS	0.70355	0.941296	0.9394	0.999087	0.039364	0.740457
GLINSKY_CANCER_DEATH_UP	0.70361	0.941302	0.83805	0.996644	0.47015	0.930092
GOBP_LIPID_DROPLET_ORGANIZATION	0.70377	0.941368	0.047556	0.918011	0.2437	0.880187
MAHADEVAN_IMATINIB_RESISTANCE_DN	0.70372	0.941368	0.93192	0.998875	0.42089	0.917778
GOMF_EXOGENOUS_PROTEIN_BINDING	0.70393	0.941508	0.09248	0.946312	0.48475	0.932442
FARMER_BREAST_CANCER_APOCRINE_VS_BASAL	0.70493	0.941535	0.66655	0.996644	0.88117	0.986104
GOBP_DNA_INTEGRITY_CHECKPOINT_SIGNALING	0.70514	0.941535	0.73548	0.996644	0.057209	0.7682
GOBP_ESTABLISHMENT_OF_EPITHELIAL_CELL_APICAL_BASAL_POLARITY	0.70518	0.941535	0.86491	0.997333	0.59368	0.954227
GOBP_MAST_CELL_CYTOKINE_PRODUCTION	0.70506	0.941535	0.16882	0.964845	0.56118	0.94615
GOBP_NOTOCHORD_MORPHOGENESIS	0.70463	0.941535	0.90084	0.997416	0.2855	0.900232
GOBP_POSITIVE_REGULATION_OF_AMINO_ACID_TRANSPORT	0.70539	0.941535	0.24922	0.969081	0.45249	0.923137
GOBP_POSITIVE_REGULATION_OF_HELICASE_ACTIVITY	0.7048	0.941535	0.75691	0.996644	0.98486	0.997339
GOBP_PROTEIN_DELIPIDATION	0.70507	0.941535	0.41459	0.980393	0.57635	0.949575
GOBP_PROTEIN_HOMOOLIGOMERIZATION	0.70509	0.941535	0.42022	0.980393	0.58285	0.951762
GOBP_PROTEIN_TRANSPORT_WITHIN_LIPID_BILAYER	0.70447	0.941535	0.83952	0.996644	0.78071	0.978405
GOBP_PURINE_CONTAINING_COMPOUND_METABOLIC_PROCESS	0.70494	0.941535	0.37247	0.980393	0.69034	0.964446
GOBP_REGULATION_OF_ACTIN_FILAMENT_BASED_MOVEMENT	0.70432	0.941535	0.86155	0.997043	0.10183	0.805865
GOBP_REGULATION_OF_ERAD_PATHWAY	0.70531	0.941535	0.83716	0.996644	0.68118	0.962317
GOBP_RESPONSE_TO_MITOCHONDRIAL_DEPOLARISATION	0.70488	0.941535	0.18022	0.966794	0.9701	0.996553
GOBP_RIBOSOMAL_SMALL_SUBUNIT_BIOGENESIS	0.7049	0.941535	0.068118	0.942821	0.3866	0.913273
GOBP_SPLICEOSOMAL_CONFORMATIONAL_CHANGES_TO_GENERATE_CATALYTIC_CONFORMATION	0.70429	0.941535	0.26414	0.971389	0.32309	0.904566
GOMF_HISTONE_CHAPERONE_ACTIVITY	0.70439	0.941535	0.72288	0.996644	0.84696	0.982668
IKEDA_MIR30_TARGETS_UP	0.70421	0.941535	0.61145	0.994221	0.22201	0.871619
KIM_TIAL1_TARGETS	0.70537	0.941535	0.422	0.980393	0.55107	0.945444
KORKOLA_EMBRYONAL_CARCINOMA_UP	0.70533	0.941535	0.99924	0.999979	0.82705	0.981546
MIKKELSEN_MCV6_ICP_WITH_H3K4ME3_AND_H3K27ME3	0.70519	0.941535	0.13374	0.949842	0.55554	0.945795
PID_PLK1_PATHWAY	0.70464	0.941535	0.4188	0.980393	0.33453	0.904566
REACTOME_PARACETAMOL_ADME	0.70497	0.941535	0.96191	0.999786	0.64775	0.960969
RODRIGUES_THYROID_CARCINOMA_POORLY_DIFFERENTIATED_UP	0.70496	0.941535	0.78348	0.996644	0.51709	0.937968
WILLIAMS_ESR1_TARGETS_DN	0.70426	0.941535	0.80611	0.996644	0.66946	0.961808
WINZEN_DEGRADED_VIA_KHSRP	0.70498	0.941535	0.72348	0.996644	0.64151	0.960922
GOMF_CYCLIN_DEPENDENT_PROTEIN_SERINE_THREONINE_KINASE_INHIBITOR_ACTIVITY	0.70565	0.941808	0.48335	0.987799	0.6681	0.961611
BOQUEST_STEM_CELL_CULTURED_VS_FRESH_UP	0.70697	0.941881	0.32336	0.975841	0.76861	0.976022
ELLWOOD_MYC_TARGETS_DN	0.70666	0.941881	0.090406	0.946312	0.74051	0.972434
GOBP_CYCLIC_NUCLEOTIDE_METABOLIC_PROCESS	0.70612	0.941881	0.27403	0.975219	0.79372	0.978944
GOBP_DNA_METHYLATION_DEPENDENT_HETEROCHROMATIN_FORMATION	0.70605	0.941881	0.80149	0.996644	0.90647	0.99051
GOBP_NEGATIVE_REGULATION_OF_DNA_RECOMBINATION	0.70688	0.941881	0.37674	0.980393	0.38487	0.913273
GOBP_NEGATIVE_REGULATION_OF_INTERLEUKIN_13_PRODUCTION	0.70646	0.941881	0.75811	0.996644	0.74929	0.972434
GOBP_POSITIVE_REGULATION_OF_UBIQUITIN_PROTEIN_LIGASE_ACTIVITY	0.70704	0.941881	0.99257	0.999979	0.061073	0.769532
GOBP_POSITIVE_REGULATION_OF_VASCULATURE_DEVELOPMENT	0.7059	0.941881	0.40922	0.980393	0.69921	0.965887
GOBP_SIGNAL_PEPTIDE_PROCESSING	0.7069	0.941881	0.61521	0.994221	0.86088	0.983405
GOCC_APICOLATERAL_PLASMA_MEMBRANE	0.7063	0.941881	0.16755	0.964845	0.21777	0.871619
GOCC_PIGMENT_GRANULE	0.7066	0.941881	0.78848	0.996644	0.56355	0.946519
GOMF_5_3_DNA_EXONUCLEASE_ACTIVITY	0.706	0.941881	0.39426	0.980393	0.18461	0.864682
GOMF_DNA_BINDING_TRANSCRIPTION_ACTIVATOR_ACTIVITY	0.70679	0.941881	0.44925	0.983706	0.13146	0.830336
GOMF_INSULIN_RECEPTOR_BINDING	0.70711	0.941881	0.027402	0.883116	0.73719	0.972434
GOMF_PHOSPHATIDYLINOSITOL_PHOSPHATE_PHOSPHATASE_ACTIVITY	0.70678	0.941881	0.87011	0.997333	0.65487	0.960969
GOMF_RRNA_ADENINE_METHYLTRANSFERASE_ACTIVITY	0.70702	0.941881	0.66773	0.996644	0.34023	0.904566
JACKSON_DNMT1_TARGETS_DN	0.70634	0.941881	0.60155	0.994221	0.86519	0.983897
KOBAYASHI_EGFR_SIGNALING_6HR_DN	0.70715	0.941881	0.86105	0.996791	0.6167	0.95713
MIKKELSEN_PLURIPOTENT_STATE_DN	0.70704	0.941881	0.28222	0.975841	0.28158	0.897792
MILICIC_FAMILIAL_ADENOMATOUS_POLYPOSIS_DN	0.70581	0.941881	0.2669	0.97282	0.41968	0.91747
REACTOME_DEX_H_BOX_HELICASES_ACTIVATE_TYPE_I_IFN_AND_INFLAMMATORY_CYTOKINES_PRODUCTION	0.70651	0.941881	0.40879	0.980393	0.98806	0.998098
REACTOME_DNA_METHYLATION	0.70639	0.941881	0.51079	0.99061	0.7364	0.972434
REACTOME_FOXO_MEDIATED_TRANSCRIPTION_OF_OXIDATIVE_STRESS_METABOLIC_AND_NEURONAL_GENES	0.70612	0.941881	0.27066	0.973266	0.15065	0.844643
REACTOME_GLUTAMATE_NEUROTRANSMITTER_RELEASE_CYCLE	0.70662	0.941881	0.96727	0.999896	0.058045	0.7682
REACTOME_REGULATION_BY_C_FLIP	0.7072	0.941881	0.30473	0.975841	0.41782	0.91747
REN_ALVEOLAR_RHABDOMYOSARCOMA_DN	0.70672	0.941881	0.18985	0.966794	0.81002	0.979922
WP_GENES_ASSOCIATED_WITH_THE_DEVELOPMENT_OF_RHEUMATOID_ARTHRITIS	0.70637	0.941881	0.73456	0.996644	0.52273	0.939483
GOBP_REGULATION_OF_CARDIAC_MUSCLE_CELL_MEMBRANE_POTENTIAL	0.7074	0.941966	0.71805	0.996644	0.82789	0.981739
HOELZEL_NF1_TARGETS_UP	0.70732	0.941966	0.23367	0.969081	0.51743	0.937968
PIEPOLI_LGI1_TARGETS_DN	0.70743	0.941966	0.82486	0.996644	0.4721	0.931059
GOBP_POSITIVE_REGULATION_OF_ERAD_PATHWAY	0.70759	0.942031	0.65181	0.996644	0.82491	0.981056
WANG_RESPONSE_TO_FORSKOLIN_DN	0.70759	0.942031	0.026411	0.883116	0.49739	0.935631
GOBP_MESENCHYME_MIGRATION	0.70783	0.94223	0.92141	0.997884	0.85329	0.982736
GOBP_REGULATION_OF_SYNAPTIC_VESICLE_CLUSTERING	0.70785	0.94223	0.87093	0.997333	0.64332	0.960969
TIAN_BHLHA15_TARGETS	0.70796	0.942303	0.56005	0.99205	0.29846	0.901289
WP_WNTBETACATENIN_SIGNALING_PATHWAY_IN_LEUKEMIA	0.70805	0.942349	0.83464	0.996644	0.89965	0.990133
APPIERTO_RESPONSE_TO_FENRETINIDE_DN	0.70847	0.942384	0.53245	0.99061	0.042434	0.744572
EGUCHI_CELL_CYCLE_RB1_TARGETS	0.70891	0.942384	0.24905	0.969081	0.44679	0.921815
GOBP_AV_NODE_CELL_TO_BUNDLE_OF_HIS_CELL_SIGNALING	0.7091	0.942384	0.78664	0.996644	0.5326	0.94262
GOBP_CYTOPLASMIC_SEQUESTERING_OF_TRANSCRIPTION_FACTOR	0.70869	0.942384	0.65044	0.996644	0.97369	0.996841
GOBP_INTERLEUKIN_1_ALPHA_PRODUCTION	0.70883	0.942384	0.80315	0.996644	0.20943	0.871619
GOBP_NEGATIVE_REGULATION_OF_CELL_POPULATION_PROLIFERATION	0.70828	0.942384	0.36278	0.980393	0.99841	0.999166
GOBP_NEGATIVE_REGULATION_OF_CELL_SIZE	0.70921	0.942384	0.61578	0.994221	0.73961	0.972434
GOBP_NUCLEOSIDE_PHOSPHATE_BIOSYNTHETIC_PROCESS	0.70924	0.942384	0.83581	0.996644	0.39468	0.914848
GOBP_PANCREATIC_JUICE_SECRETION	0.70891	0.942384	0.3719	0.980393	0.22286	0.871619
GOBP_PENTOSE_METABOLIC_PROCESS	0.70882	0.942384	0.74925	0.996644	0.5159	0.937875
GOBP_PROTEIN_HEXAMERIZATION	0.70898	0.942384	0.41689	0.980393	0.46534	0.927245
GOBP_REGULATION_OF_HISTONE_DEACETYLASE_ACTIVITY	0.70889	0.942384	0.72685	0.996644	0.16843	0.856902
GOBP_REGULATION_OF_OPSONIZATION	0.70851	0.942384	0.81505	0.996644	0.49239	0.933335
GOBP_RIBOSOME_ASSEMBLY	0.70853	0.942384	0.7817	0.996644	0.18449	0.864682
GOBP_VENTRICULAR_CARDIAC_MUSCLE_TISSUE_MORPHOGENESIS	0.70905	0.942384	0.80504	0.996644	0.40392	0.915456
HASEGAWA_TUMORIGENESIS_BY_RET_C634R	0.70914	0.942384	0.069329	0.943886	0.7447	0.972434
REACTOME_MUSCLE_CONTRACTION	0.70821	0.942384	0.49153	0.989497	0.84866	0.982668
REACTOME_P38MAPK_EVENTS	0.70911	0.942384	0.4519	0.983706	0.95287	0.995512
WANG_CISPLATIN_RESPONSE_AND_XPC_UP	0.7083	0.942384	0.081283	0.94418	0.89746	0.98971
WP_CALORIC_RESTRICTION_AND_AGING	0.70825	0.942384	0.66339	0.996644	0.64744	0.960969
WP_FTO_OBESITY_VARIANT_MECHANISM	0.70862	0.942384	0.35516	0.980393	0.45126	0.923099
GOBP_POSITIVE_REGULATION_OF_AUTOPHAGY_OF_MITOCHONDRION	0.70942	0.942476	0.52619	0.99061	0.3988	0.915053
WP_ETHANOL_METABOLISM_PRODUCTION_OF_ROS_BY_CYP2E1	0.70937	0.942476	0.73581	0.996644	0.12841	0.82964
BHAT_ESR1_TARGETS_NOT_VIA_AKT1_UP	0.70979	0.942492	0.21958	0.969081	0.27826	0.895916
GOBP_MATURATION_OF_SSU_RRNA	0.70967	0.942492	0.3959	0.980393	0.4701	0.930092
GOMF_FOLIC_ACID_TRANSMEMBRANE_TRANSPORTER_ACTIVITY	0.70964	0.942492	0.58842	0.994221	0.77173	0.976589
GOMF_HISTONE_H3K9_DEMETHYLASE_ACTIVITY	0.70982	0.942492	0.89886	0.997416	0.35956	0.90929
PID_INTEGRIN_A9B1_PATHWAY	0.70974	0.942492	0.62381	0.994221	0.75092	0.972434
REACTOME_ACYL_CHAIN_REMODELING_OF_DAG_AND_TAG	0.70969	0.942492	0.065	0.938566	0.58642	0.951762
REACTOME_FOXO_MEDIATED_TRANSCRIPTION_OF_CELL_DEATH_GENES	0.70951	0.942492	0.0077577	0.752107	0.26461	0.889092
GOBP_IMP_METABOLIC_PROCESS	0.71006	0.942663	0.47836	0.987799	0.76592	0.974839
WEBER_METHYLATED_LCP_IN_FIBROBLAST_UP	0.71002	0.942663	0.64663	0.996644	0.59009	0.952661
REACTOME_NITRIC_OXIDE_STIMULATES_GUANYLATE_CYCLASE	0.7102	0.942702	0.25941	0.97112	0.77472	0.977163
TSUDA_ALVEOLAR_SOFT_PART_SARCOMA	0.7102	0.942702	0.5576	0.991588	0.78843	0.978944
BIOCARTA_BTG2_PATHWAY	0.71033	0.942711	0.95425	0.999786	0.84063	0.982668
GOBP_CELLULAR_RESPONSE_TO_ESTROGEN_STIMULUS	0.71051	0.942711	0.37811	0.980393	0.69487	0.964843
GOBP_REGULATION_OF_INSULIN_RECEPTOR_SIGNALING_PATHWAY	0.71037	0.942711	0.6846	0.996644	0.6496	0.960969
GOBP_RNA_SPLICING_VIA_TRANSESTERIFICATION_REACTIONS	0.71051	0.942711	0.22835	0.969081	0.49283	0.933335
GOBP_TELOMERIC_D_LOOP_DISASSEMBLY	0.71054	0.942711	0.63582	0.995211	0.83688	0.982617
GOMF_INOSITOL_TRISPHOSPHATE_PHOSPHATASE_ACTIVITY	0.71051	0.942711	0.55121	0.99105	0.93398	0.993726
GOBP_DNA_CATABOLIC_PROCESS_ENDONUCLEOLYTIC	0.71077	0.942822	0.98202	0.999979	0.62153	0.958437
GOBP_REGULATION_OF_MITOCHONDRIAL_TRANSLATION	0.71069	0.942822	0.53851	0.99061	0.71312	0.967986
REACTOME_SEALING_OF_THE_NUCLEAR_ENVELOPE_NE_BY_ESCRT_III	0.71079	0.942822	0.85865	0.996727	0.28361	0.899271
GOMF_N_METHYLTRANSFERASE_ACTIVITY	0.71104	0.942926	0.67258	0.996644	0.033137	0.730368
HOEGERKORP_CD44_TARGETS_TEMPORAL_UP	0.71109	0.942926	0.99901	0.999979	0.64797	0.960969
KASLER_HDAC7_TARGETS_1_UP	0.71105	0.942926	0.46697	0.98656	0.63723	0.9607
MARSON_BOUND_BY_FOXP3_UNSTIMULATED	0.71107	0.942926	0.89391	0.997416	0.12244	0.824507
WP_CLASSICAL_PATHWAY_OF_STEROIDOGENESIS_WITH_GLUCOCORTICOID_AND_MINERALOCORTICOID_METABOLISM	0.71121	0.943012	0.93348	0.998875	0.87487	0.984669
KEGG_TYPE_I_DIABETES_MELLITUS	0.71134	0.943111	0.3424	0.979404	0.92893	0.993527
BYSTRYKH_HEMATOPOIESIS_STEM_CELL_IL3RA	0.71319	0.943204	0.43922	0.983411	0.90988	0.990549
GOBP_ATTACHMENT_OF_SPINDLE_MICROTUBULES_TO_KINETOCHORE	0.71294	0.943204	0.26265	0.97112	0.50735	0.936735
GOBP_CARDIAC_MUSCLE_CELL_CARDIAC_MUSCLE_CELL_ADHESION	0.71273	0.943204	0.27264	0.97458	0.33903	0.904566
GOBP_GLOMERULAR_MESANGIAL_CELL_DEVELOPMENT	0.71238	0.943204	0.49322	0.989524	0.98827	0.998131
GOBP_GLYOXYLATE_METABOLIC_PROCESS	0.7126	0.943204	0.54125	0.99061	0.93652	0.993726
GOBP_HEART_FORMATION	0.71254	0.943204	0.63383	0.995211	0.82234	0.981056
GOBP_INTERMEDIATE_FILAMENT_ORGANIZATION	0.71239	0.943204	0.92749	0.998187	0.80919	0.979888
GOBP_MUSCLE_ADAPTATION	0.71224	0.943204	0.51269	0.99061	0.46533	0.927245
GOBP_NEGATIVE_REGULATION_OF_LYMPHOCYTE_ACTIVATION	0.71369	0.943204	0.15946	0.964845	0.76239	0.973547
GOBP_NEGATIVE_REGULATION_OF_PEPTIDASE_ACTIVITY	0.71338	0.943204	0.56368	0.992219	0.97019	0.996553
GOBP_NEGATIVE_REGULATION_OF_RELEASE_OF_CYTOCHROME_C_FROM_MITOCHONDRIA	0.71244	0.943204	0.8538	0.996644	0.095132	0.801831
GOBP_NEGATIVE_REGULATION_OF_SMOOTH_MUSCLE_CELL_DIFFERENTIATION	0.71206	0.943204	0.3722	0.980393	0.99047	0.998627
GOBP_OTOLITH_DEVELOPMENT	0.71215	0.943204	0.37807	0.980393	0.40272	0.915248
GOBP_POSITIVE_REGULATION_OF_MITOCHONDRION_ORGANIZATION	0.71151	0.943204	0.43668	0.983411	0.6104	0.956404
GOBP_POSITIVE_REGULATION_OF_TYPE_II_INTERFERON_PRODUCTION	0.71352	0.943204	0.44488	0.983411	0.40464	0.915456
GOBP_PROCESS_UTILIZING_AUTOPHAGIC_MECHANISM	0.71198	0.943204	0.17841	0.966794	0.77684	0.97737
GOBP_REGULATION_OF_EXECUTION_PHASE_OF_APOPTOSIS	0.71326	0.943204	0.32026	0.975841	0.25914	0.889015
GOBP_REGULATION_OF_MICROVILLUS_ORGANIZATION	0.71368	0.943204	0.92736	0.998187	0.69737	0.965827
GOBP_REGULATION_OF_POST_TRANSLATIONAL_PROTEIN_MODIFICATION	0.71368	0.943204	0.90684	0.997416	0.28485	0.899743
GOBP_SUCCINYL_COA_METABOLIC_PROCESS	0.7133	0.943204	0.98915	0.999979	0.63074	0.9607
GOBP_THORAX_AND_ANTERIOR_ABDOMEN_DETERMINATION	0.71217	0.943204	0.25682	0.969081	0.83903	0.982668
GOBP_TNFSF11_MEDIATED_SIGNALING_PATHWAY	0.71374	0.943204	0.8077	0.996644	0.77448	0.977147
GOBP_T_CELL_DIFFERENTIATION_INVOLVED_IN_IMMUNE_RESPONSE	0.71258	0.943204	0.11315	0.946312	0.69826	0.965827
GOCC_CLEAVAGE_FURROW	0.7118	0.943204	0.70304	0.996644	0.22161	0.871619
GOMF_ALKANE_1_MONOOXYGENASE_ACTIVITY	0.71167	0.943204	0.32063	0.975841	0.86171	0.983405
GOMF_GANGLIOSIDE_BINDING	0.71367	0.943204	0.2541	0.969081	0.55282	0.945795
GOMF_S_ADENOSYL_L_METHIONINE_BINDING	0.7118	0.943204	0.77779	0.996644	0.46965	0.930092
HOLLEMAN_PREDNISOLONE_RESISTANCE_B_ALL_UP	0.71292	0.943204	0.51326	0.99061	0.27906	0.896884
KONDO_PROSTATE_CANCER_WITH_H3K27ME3	0.71314	0.943204	0.37484	0.980393	0.66735	0.961601
MARZEC_IL2_SIGNALING_DN	0.71363	0.943204	0.13276	0.949842	0.64025	0.960706
NADERI_BREAST_CANCER_PROGNOSIS_DN	0.7127	0.943204	0.40282	0.980393	0.81215	0.979953
NAKAMURA_TUMOR_ZONE_PERIPHERAL_VS_CENTRAL_DN	0.7124	0.943204	0.62543	0.994744	0.42129	0.917878
NIKOLSKY_BREAST_CANCER_7Q21_Q22_AMPLICON	0.71265	0.943204	0.048146	0.918011	0.85551	0.982978
NIKOLSKY_BREAST_CANCER_8Q23_Q24_AMPLICON	0.71167	0.943204	0.60763	0.994221	0.32936	0.904566
PID_INTEGRIN_CS_PATHWAY	0.71348	0.943204	0.14872	0.964845	0.52672	0.940273
REACTOME_MYOCLONIC_EPILEPSY_OF_LAFORA	0.71361	0.943204	0.81008	0.996644	0.69888	0.965827
REACTOME_UNWINDING_OF_DNA	0.71366	0.943204	0.97947	0.999979	0.89229	0.989317
TARTE_PLASMA_CELL_VS_B_LYMPHOCYTE_DN	0.71326	0.943204	0.72865	0.996644	0.87419	0.984542
WP_BENZENE_METABOLISM	0.71172	0.943204	0.59764	0.994221	0.62055	0.958193
WP_CANONICAL_NFKB_PATHWAY	0.71307	0.943204	0.21008	0.966794	0.97588	0.996841
WP_NANOMATERIALINDUCED_INFLAMMASOME_ACTIVATION	0.71198	0.943204	0.10052	0.946312	0.92933	0.993527
XU_GH1_EXOGENOUS_TARGETS_DN	0.71178	0.943204	0.59155	0.994221	0.36646	0.90929
ODONNELL_TARGETS_OF_MYC_AND_TFRC_DN	0.71383	0.94325	0.30504	0.975841	0.87023	0.983938
MARSON_BOUND_BY_E2F4_UNSTIMULATED	0.71395	0.943335	0.3314	0.975841	0.065276	0.775998
BOQUEST_STEM_CELL_DN	0.71436	0.943533	0.073716	0.94418	0.45231	0.923137
GOBP_ACTIN_POLYMERIZATION_OR_DEPOLYMERIZATION	0.71485	0.943533	0.86972	0.997333	0.90104	0.99051
GOBP_CELLULAR_RESPONSE_TO_MAGNESIUM_ION	0.71433	0.943533	0.40689	0.980393	0.57778	0.950366
GOBP_CELL_CELL_ADHESION_MEDIATED_BY_CADHERIN	0.71521	0.943533	0.88034	0.997333	0.92773	0.993527
GOBP_COMPLEMENT_ACTIVATION	0.71519	0.943533	0.534	0.99061	0.58708	0.951762
GOBP_GLUCOSE_IMPORT_IN_RESPONSE_TO_INSULIN_STIMULUS	0.71521	0.943533	0.76488	0.996644	0.20162	0.869921
GOBP_INNER_EAR_AUDITORY_RECEPTOR_CELL_DIFFERENTIATION	0.71472	0.943533	0.9506	0.999786	0.63845	0.9607
GOBP_NEGATIVE_REGULATION_OF_LIPOPROTEIN_LIPASE_ACTIVITY	0.71433	0.943533	0.89112	0.997416	0.82013	0.980753
GOBP_NEGATIVE_REGULATION_OF_NEURON_MIGRATION	0.71511	0.943533	0.90154	0.997416	0.22207	0.871619
GOBP_NEGATIVE_REGULATION_OF_SMOOTH_MUSCLE_CELL_APOPTOTIC_PROCESS	0.71496	0.943533	0.079973	0.94418	0.90023	0.990451
GOBP_POSITIVE_REGULATION_OF_ATPASE_COUPLED_CALCIUM_TRANSMEMBRANE_TRANSPORTER_ACTIVITY	0.71492	0.943533	0.71527	0.996644	0.53738	0.943153
GOBP_PROLINE_TRANSPORT	0.71447	0.943533	0.0022603	0.651121	0.72129	0.969371
GRAESSMANN_RESPONSE_TO_MC_AND_SERUM_DEPRIVATION_UP	0.71442	0.943533	0.39689	0.980393	0.70408	0.967037
JAIN_NFKB_SIGNALING	0.71485	0.943533	0.11051	0.946312	0.89615	0.989451
KAYO_CALORIE_RESTRICTION_MUSCLE_DN	0.71498	0.943533	0.26902	0.97282	0.25197	0.883966
PID_ILK_PATHWAY	0.715	0.943533	0.5146	0.99061	0.60961	0.95612
REACTOME_ORC1_REMOVAL_FROM_CHROMATIN	0.7151	0.943533	0.58187	0.994069	0.90489	0.99051
REACTOME_RHOG_GTPASE_CYCLE	0.71453	0.943533	0.639	0.995546	0.54394	0.944923
WP_MRNA_PROTEIN_AND_METABOLITE_INDUCATION_PATHWAY_BY_CYCLOSPORIN_A	0.71474	0.943533	0.44081	0.983411	0.34155	0.904566
ZHAN_MULTIPLE_MYELOMA_PR_DN	0.71434	0.943533	0.79276	0.996644	0.36284	0.90929
GOCC_MITOCHONDRIAL_MATRIX	0.71539	0.943698	0.28071	0.975841	0.52427	0.939815
GOMF_TUMOR_NECROSIS_FACTOR_BINDING	0.71557	0.943862	0.044065	0.918011	0.10002	0.805865
GOBP_NEGATIVE_REGULATION_OF_PROTEIN_MATURATION	0.71604	0.944043	0.22375	0.969081	0.87112	0.983988
GOBP_POSITIVE_REGULATION_OF_DENDRITIC_CELL_ANTIGEN_PROCESSING_AND_PRESENTATION	0.71603	0.944043	0.17973	0.966794	0.46094	0.925464
GOCC_SERINE_PROTEASE_INHIBITOR_COMPLEX	0.7159	0.944043	0.53145	0.99061	0.666	0.961601
GOMF_MEDIUM_CHAIN_FATTY_ACID_COA_LIGASE_ACTIVITY	0.71591	0.944043	0.26694	0.97282	0.87697	0.985405
LINSLEY_MIR16_TARGETS	0.71595	0.944043	0.52138	0.99061	0.54823	0.944923
REACTOME_TRANSPORT_OF_MATURE_MRNAS_DERIVED_FROM_INTRONLESS_TRANSCRIPTS	0.7159	0.944043	0.54815	0.99105	0.72487	0.969782
BANDRES_RESPONSE_TO_CARMUSTIN_WITHOUT_MGMT_24HR_DN	0.71616	0.944128	0.96797	0.999979	0.60721	0.955883
BIOCARTA_NOS1_PATHWAY	0.71849	0.944398	0.33954	0.979404	0.88053	0.985741
BURTON_ADIPOGENESIS_PEAK_AT_0HR	0.71681	0.944398	0.76519	0.996644	0.84437	0.982668
CAIRO_HEPATOBLASTOMA_CLASSES_DN	0.71867	0.944398	0.37461	0.980393	0.42753	0.919167
GOBP_INTRACELLULAR_ESTROGEN_RECEPTOR_SIGNALING_PATHWAY	0.71929	0.944398	0.84159	0.996644	0.38818	0.913273
GOBP_L_AMINO_ACID_TRANSPORT	0.71824	0.944398	0.22049	0.969081	0.61399	0.956607
GOBP_NEGATIVE_REGULATION_OF_B_CELL_DIFFERENTIATION	0.71886	0.944398	0.23521	0.969081	0.60671	0.955883
GOBP_NEGATIVE_REGULATION_OF_PEPTIDYL_LYSINE_ACETYLATION	0.71857	0.944398	0.096664	0.946312	0.79558	0.978944
GOBP_NEGATIVE_REGULATION_OF_STEROID_HORMONE_BIOSYNTHETIC_PROCESS	0.71865	0.944398	0.1345	0.950358	0.89525	0.989451
GOBP_NEGATIVE_REGULATION_OF_TRANSLATIONAL_ELONGATION	0.71807	0.944398	0.34426	0.979404	0.22034	0.871619
GOBP_PHOTORECEPTOR_CELL_DEVELOPMENT	0.71808	0.944398	0.82579	0.996644	0.53693	0.943153
GOBP_POSITIVE_REGULATION_OF_DNA_BINDING	0.71895	0.944398	0.468	0.986698	0.61675	0.95713
GOBP_POSITIVE_REGULATION_OF_T_HELPER_1_TYPE_IMMUNE_RESPONSE	0.71663	0.944398	0.81762	0.996644	0.88754	0.987957
GOBP_PROTEIN_LOCALIZATION_TO_ENDOSOME	0.7192	0.944398	0.26534	0.972509	0.7331	0.972235
GOBP_REGULATION_OF_CELL_FATE_COMMITMENT	0.71724	0.944398	0.93347	0.998875	0.86052	0.983405
GOBP_REGULATION_OF_ENDODEOXYRIBONUCLEASE_ACTIVITY	0.71798	0.944398	0.693	0.996644	0.90816	0.99051
GOBP_REGULATION_OF_NEUROGENESIS	0.71919	0.944398	0.40681	0.980393	0.80456	0.979888
GOBP_REGULATION_OF_PHOSPHATIDYLINOSITOL_3_KINASE_SIGNALING	0.717	0.944398	0.25486	0.969081	0.60893	0.95612
GOBP_REGULATION_OF_SMOOTHENED_SIGNALING_PATHWAY	0.71723	0.944398	0.47828	0.987799	0.68307	0.963076
GOBP_REGULATION_OF_STORE_OPERATED_CALCIUM_ENTRY	0.71716	0.944398	0.14797	0.962966	0.89617	0.989451
GOBP_RESPONSE_TO_STEROID_HORMONE	0.7194	0.944398	0.73401	0.996644	0.90948	0.99051
GOBP_RRNA_5_END_PROCESSING	0.71845	0.944398	0.047256	0.918011	0.85275	0.982736
GOBP_SOFT_PALATE_DEVELOPMENT	0.71916	0.944398	0.55488	0.99105	0.91859	0.991985
GOBP_SPINDLE_ORGANIZATION	0.71747	0.944398	0.11689	0.946312	0.76992	0.976589
GOBP_SYNAPTIC_VESICLE_TRANSPORT	0.71685	0.944398	0.29463	0.975841	0.7546	0.972434
GOBP_TISSUE_HOMEOSTASIS	0.71756	0.944398	0.12223	0.949842	0.71748	0.96865
GOBP_VESICLE_TETHERING_INVOLVED_IN_EXOCYTOSIS	0.71804	0.944398	0.12013	0.949842	0.97054	0.996553
GOCC_ANNULATE_LAMELLAE	0.71793	0.944398	0.72564	0.996644	0.64816	0.960969
GOCC_BARR_BODY	0.71785	0.944398	0.057123	0.923933	0.85943	0.983405
GOCC_PRE_SNORNP_COMPLEX	0.71833	0.944398	0.37159	0.980393	0.63152	0.9607
GOCC_STEREOCILIA_COUPLING_LINK	0.71928	0.944398	0.19849	0.966794	0.62038	0.958193
GOLDRATH_ANTIGEN_RESPONSE	0.71889	0.944398	0.21619	0.968108	0.74797	0.972434
GOMF_OXIDOREDUCTASE_ACTIVITY_ACTING_ON_THE_ALDEHYDE_OR_OXO_GROUP_OF_DONORS	0.71849	0.944398	0.98601	0.999979	0.14807	0.841836
GOMF_PEPTIDASE_ACTIVATOR_ACTIVITY	0.71788	0.944398	0.43608	0.983411	0.55267	0.945795
GOMF_PEPTIDE_HORMONE_BINDING	0.71681	0.944398	0.456	0.983706	0.79868	0.978944
GOMF_PROTEIN_SERINE_THREONINE_KINASE_BINDING	0.71825	0.944398	0.30726	0.975841	0.83765	0.982617
GOMF_U4_SNRNA_BINDING	0.71815	0.944398	0.94261	0.999087	0.88915	0.988477
GUTIERREZ_WALDENSTROEMS_MACROGLOBULINEMIA_2	0.71809	0.944398	0.3119	0.975841	0.55815	0.945795
HASLINGER_B_CLL_WITH_11Q23_DELETION	0.71921	0.944398	0.92285	0.998187	0.73323	0.972235
KEGG_NITROGEN_METABOLISM	0.71935	0.944398	0.46812	0.986698	0.24645	0.880253
LIANG_SILENCED_BY_METHYLATION_UP	0.71882	0.944398	0.25832	0.970126	0.44674	0.921815
LIU_CDX2_TARGETS_DN	0.7188	0.944398	0.7081	0.996644	0.88491	0.987665
LIU_IL13_MEMORY_MODEL_DN	0.71746	0.944398	0.99191	0.999979	0.34519	0.904566
LU_AGING_BRAIN_UP	0.71824	0.944398	0.41364	0.980393	0.66744	0.961601
MCCLUNG_DELTA_FOSB_TARGETS_8WK	0.71885	0.944398	0.91467	0.997416	0.67156	0.96216
REACTOME_GERM_LAYER_FORMATION_AT_GASTRULATION	0.71872	0.944398	0.18232	0.966794	0.045469	0.751262
REACTOME_REGULATION_OF_PTEN_MRNA_TRANSLATION	0.71719	0.944398	0.93088	0.998726	0.49327	0.933354
REACTOME_SARS_COV_2_TARGETS_PDZ_PROTEINS_IN_CELL_CELL_JUNCTION	0.71758	0.944398	0.98482	0.999979	0.83632	0.982617
REACTOME_SIGNALING_BY_MEMBRANE_TETHERED_FUSIONS_OF_PDGFRA_OR_PDGFRB	0.71661	0.944398	0.84263	0.996644	0.99425	0.99883
ROSTY_CERVICAL_CANCER_PROLIFERATION_CLUSTER	0.71753	0.944398	0.7785	0.996644	0.8801	0.985741
SHEDDEN_LUNG_CANCER_GOOD_SURVIVAL_A5	0.71799	0.944398	0.27618	0.975624	0.43209	0.919167
WP_ALLOGRAFT_REJECTION	0.71764	0.944398	0.68037	0.996644	0.99045	0.998627
WP_ENDOTHELIN_PATHWAYS	0.71717	0.944398	0.271	0.973613	0.29853	0.901289
WP_H19_ACTION_RBE2F1_SIGNALING_AND_CDKBETACATENIN_ACTIVITY	0.71795	0.944398	0.605	0.994221	0.3732	0.912459
WP_LEPTININSULIN_SIGNALING_OVERLAP	0.71942	0.944398	0.68489	0.996644	0.41412	0.91747
WP_ULCERATIVE_COLITIS_SIGNALING	0.7167	0.944398	0.62004	0.994221	0.94173	0.994336
GOBP_MRNA_5_SPLICE_SITE_RECOGNITION	0.71963	0.944601	0.72255	0.996644	0.058723	0.7682
REACTOME_APEX1_INDEPENDENT_RESOLUTION_OF_AP_SITES_VIA_THE_SINGLE_NUCLEOTIDE_REPLACEMENT_PATHWAY	0.71987	0.944724	0.45613	0.983706	0.8224	0.981056
REACTOME_DEFECTIVE_FACTOR_VIII_CAUSES_HEMOPHILIA_A	0.71987	0.944724	0.095662	0.946312	0.90586	0.99051
ZHANG_RESPONSE_TO_CANTHARIDIN_UP	0.71989	0.944724	0.88745	0.997416	0.88433	0.987665
FERRANDO_T_ALL_WITH_MLL_ENL_FUSION_DN	0.72049	0.9449	0.86878	0.997333	0.63984	0.9607
GOBP_CELLULAR_RESPONSE_TO_PURINE_CONTAINING_COMPOUND	0.7204	0.9449	0.18891	0.966794	0.57816	0.950538
GOBP_ERBB2_ERBB4_SIGNALING_PATHWAY	0.72027	0.9449	0.6832	0.996644	0.78604	0.978944
GOBP_REGULATION_OF_ASTROCYTE_ACTIVATION	0.72053	0.9449	0.56822	0.992219	0.79523	0.978944
GOBP_RNA_5_END_PROCESSING	0.72058	0.9449	0.10543	0.946312	0.59947	0.954867
GOMF_NAD_P_H_OXIDASE_H2O2_FORMING_ACTIVITY	0.72057	0.9449	0.96273	0.999786	0.65401	0.960969
GOMF_O_ACYLTRANSFERASE_ACTIVITY	0.72032	0.9449	0.94308	0.999087	0.24473	0.880187
GREENBAUM_E2A_TARGETS_UP	0.72015	0.9449	0.75178	0.996644	0.73519	0.972434
MYLLYKANGAS_AMPLIFICATION_HOT_SPOT_7	0.72057	0.9449	0.35765	0.980393	0.36908	0.909808
WP_GLYCOGEN_SYNTHESIS_AND_DEGRADATION	0.7203	0.9449	0.087393	0.944938	0.72934	0.970862
ABRAMSON_INTERACT_WITH_AIRE	0.72889	0.944973	0.98064	0.999979	0.50083	0.936735
BENPORATH_CYCLING_GENES	0.7286	0.944973	0.90989	0.997416	0.66096	0.960969
BONOME_OVARIAN_CANCER_SURVIVAL_OPTIMAL_DEBULKING	0.72715	0.944973	0.85081	0.996644	0.5512	0.945444
BOYLAN_MULTIPLE_MYELOMA_D_UP	0.72507	0.944973	0.42214	0.980393	0.4579	0.924892
CHIARADONNA_NEOPLASTIC_TRANSFORMATION_KRAS_CDC25_UP	0.72256	0.944973	0.73213	0.996644	0.4982	0.935631
DAIRKEE_CANCER_PRONE_RESPONSE_BPA	0.72898	0.944973	0.24315	0.969081	0.40013	0.915159
DAUER_STAT3_TARGETS_UP	0.72524	0.944973	0.80679	0.996644	0.43461	0.920596
DOANE_BREAST_CANCER_CLASSES_UP	0.72128	0.944973	0.083552	0.94418	0.96261	0.996032
FINETTI_BREAST_CANCERS_KINOME_GRAY	0.72835	0.944973	0.50847	0.99061	0.44787	0.922079
GOBP_2FE_2S_CLUSTER_ASSEMBLY	0.7277	0.944973	0.23102	0.969081	0.64732	0.960969
GOBP_AGGRESOME_ASSEMBLY	0.7266	0.944973	0.10386	0.946312	0.6369	0.9607
GOBP_ANIMAL_ORGAN_FORMATION	0.72242	0.944973	0.56446	0.992219	0.66041	0.960969
GOBP_ANTIGEN_PROCESSING_AND_PRESENTATION_OF_LIPID_ANTIGEN_VIA_MHC_CLASS_IB	0.7298	0.944973	0.99761	0.999979	0.6735	0.962317
GOBP_BOX_C_D_SNORNP_ASSEMBLY	0.72478	0.944973	0.91681	0.997416	0.51278	0.936735
GOBP_CARDIAC_MUSCLE_MYOBLAST_PROLIFERATION	0.72244	0.944973	0.47731	0.987799	0.52311	0.939483
GOBP_CARDIOLIPIN_ACYL_CHAIN_REMODELING	0.72309	0.944973	0.18347	0.966794	0.996	0.99883
GOBP_CELLULAR_RESPONSE_TO_DSRNA	0.72601	0.944973	0.34309	0.979404	0.9697	0.996553
GOBP_CELLULAR_RESPONSE_TO_ETHANOL	0.72798	0.944973	0.91523	0.997416	0.24671	0.880554
GOBP_CELLULAR_RESPONSE_TO_INCREASED_OXYGEN_LEVELS	0.72864	0.944973	0.88377	0.997416	0.84763	0.982668
GOBP_CELLULAR_RESPONSE_TO_IONIZING_RADIATION	0.72266	0.944973	0.63572	0.995211	0.36641	0.90929
GOBP_CELLULAR_RESPONSE_TO_NITROGEN_COMPOUND	0.725	0.944973	0.39766	0.980393	0.57867	0.950713
GOBP_CELL_CYCLE	0.7226	0.944973	0.65672	0.996644	0.38159	0.913273
GOBP_CENTRIOLE_CENTRIOLE_COHESION	0.7286	0.944973	0.11623	0.946312	0.63259	0.9607
GOBP_CHONDROITIN_SULFATE_PROTEOGLYCAN_METABOLIC_PROCESS	0.72326	0.944973	0.079604	0.94418	0.11522	0.823039
GOBP_CHROMOSOME_SEGREGATION	0.72638	0.944973	0.048995	0.918011	0.60322	0.955702
GOBP_EPITHELIAL_CELL_MATURATION	0.72359	0.944973	0.55679	0.991125	0.89524	0.989451
GOBP_EYE_PIGMENTATION	0.72461	0.944973	0.85899	0.996727	0.58125	0.95153
GOBP_FACULTATIVE_HETEROCHROMATIN_FORMATION	0.72428	0.944973	0.70504	0.996644	0.90834	0.99051
GOBP_FORMATE_METABOLIC_PROCESS	0.72818	0.944973	0.90451	0.997416	0.78384	0.978944
GOBP_G1_TO_G0_TRANSITION	0.72152	0.944973	0.85686	0.996727	0.65689	0.960969
GOBP_HAIR_CELL_DIFFERENTIATION	0.72156	0.944973	0.94199	0.999087	0.42646	0.919162
GOBP_HISTONE_UBIQUITINATION	0.72345	0.944973	0.022926	0.876285	0.38839	0.913273
GOBP_INTRACELLULAR_GLUTAMATE_HOMEOSTASIS	0.7245	0.944973	0.40961	0.980393	0.46526	0.927245
GOBP_ISOPENTENYL_DIPHOSPHATE_BIOSYNTHETIC_PROCESS	0.72519	0.944973	0.021852	0.876285	0.6054	0.955702
GOBP_LENS_FIBER_CELL_DEVELOPMENT	0.72219	0.944973	0.66211	0.996644	0.38401	0.913273
GOBP_LONG_CHAIN_FATTY_ACID_CATABOLIC_PROCESS	0.72774	0.944973	0.84966	0.996644	0.9136	0.991832
GOBP_LUNG_ASSOCIATED_MESENCHYME_DEVELOPMENT	0.72546	0.944973	0.18868	0.966794	0.71725	0.96865
GOBP_L_GLUTAMATE_IMPORT	0.72203	0.944973	0.52936	0.99061	0.37827	0.913273
GOBP_MANCHETTE_ASSEMBLY	0.72543	0.944973	0.75737	0.996644	0.88393	0.987532
GOBP_MICROVILLUS_ASSEMBLY	0.72701	0.944973	0.20786	0.966794	0.683	0.963076
GOBP_MRNA_TRANSPORT	0.72382	0.944973	0.16949	0.964845	0.44246	0.920686
GOBP_MUCOSA_ASSOCIATED_LYMPHOID_TISSUE_DEVELOPMENT	0.72768	0.944973	0.88827	0.997416	0.61123	0.956533
GOBP_NEGATIVE_REGULATION_OF_ACUTE_INFLAMMATORY_RESPONSE_TO_ANTIGENIC_STIMULUS	0.7233	0.944973	0.90897	0.997416	0.99023	0.998627
GOBP_NEGATIVE_REGULATION_OF_BMP_SIGNALING_PATHWAY	0.72622	0.944973	0.799	0.996644	0.57942	0.951107
GOBP_NEGATIVE_REGULATION_OF_CELL_VOLUME	0.7232	0.944973	0.84158	0.996644	0.84236	0.982668
GOBP_NEGATIVE_REGULATION_OF_CYTOKINE_PRODUCTION	0.72643	0.944973	0.32912	0.975841	0.69205	0.964843
GOBP_NEGATIVE_REGULATION_OF_FATTY_ACID_OXIDATION	0.72437	0.944973	0.39761	0.980393	0.3854	0.913273
GOBP_NEGATIVE_REGULATION_OF_GLUCOSE_IMPORT	0.72769	0.944973	0.69498	0.996644	0.60995	0.95612
GOBP_NEGATIVE_REGULATION_OF_MACROPHAGE_CYTOKINE_PRODUCTION	0.72592	0.944973	0.38305	0.980393	0.14796	0.841773
GOBP_NEGATIVE_REGULATION_OF_RESPONSE_TO_CYTOKINE_STIMULUS	0.72776	0.944973	0.2012	0.966794	0.74042	0.972434
GOBP_NEGATIVE_REGULATION_OF_RESPONSE_TO_DNA_DAMAGE_STIMULUS	0.72973	0.944973	0.31415	0.975841	0.040702	0.744572
GOBP_NEGATIVE_REGULATION_OF_TRIGLYCERIDE_CATABOLIC_PROCESS	0.72851	0.944973	0.98793	0.999979	0.66488	0.961424
GOBP_NUCLEOBASE_CONTAINING_COMPOUND_TRANSPORT	0.728	0.944973	0.70074	0.996644	0.36918	0.909808
GOBP_ORGANIC_ANION_TRANSPORT	0.72682	0.944973	0.70855	0.996644	0.51938	0.938174
GOBP_PEPTIDE_CROSS_LINKING_VIA_CHONDROITIN_4_SULFATE_GLYCOSAMINOGLYCAN	0.7267	0.944973	0.10914	0.946312	0.83652	0.982617
GOBP_PEPTIDYL_LYSINE_DEACETYLATION	0.72449	0.944973	0.13921	0.95752	0.32491	0.904566
GOBP_PEPTIDYL_L_CYSTEINE_S_PALMITOYLATION	0.72214	0.944973	0.93664	0.999087	0.99391	0.99883
GOBP_PINOCYTOSIS	0.72747	0.944973	0.37155	0.980393	0.93253	0.993527
GOBP_POLYAMINE_TRANSPORT	0.72534	0.944973	0.86257	0.997264	0.68918	0.964385
GOBP_POSITIVE_REGULATION_OF_CENTRIOLE_ELONGATION	0.72533	0.944973	0.41229	0.980393	0.7001	0.966206
GOBP_POSITIVE_REGULATION_OF_DOPAMINERGIC_NEURON_DIFFERENTIATION	0.72776	0.944973	0.43971	0.983411	0.88849	0.988277
GOBP_POSITIVE_REGULATION_OF_ENDOTHELIAL_CELL_APOPTOTIC_PROCESS	0.72563	0.944973	0.30941	0.975841	0.58796	0.951762
GOBP_POSITIVE_REGULATION_OF_FIBROBLAST_GROWTH_FACTOR_RECEPTOR_SIGNALING_PATHWAY	0.72642	0.944973	0.73305	0.996644	0.65116	0.960969
GOBP_POSITIVE_REGULATION_OF_HISTONE_MODIFICATION	0.72336	0.944973	0.80011	0.996644	0.46748	0.929222
GOBP_POSITIVE_REGULATION_OF_METAPHASE_ANAPHASE_TRANSITION_OF_CELL_CYCLE	0.72127	0.944973	0.63861	0.995533	0.42435	0.919108
GOBP_POSITIVE_REGULATION_OF_SYNAPTIC_VESICLE_FUSION_TO_PRESYNAPTIC_ACTIVE_ZONE_MEMBRANE	0.72473	0.944973	0.041682	0.918011	0.85061	0.982736
GOBP_POSITIVE_REGULATION_OF_TISSUE_REMODELING	0.72276	0.944973	0.36366	0.980393	0.71634	0.968312
GOBP_POSITIVE_REGULATION_OF_T_HELPER_1_CELL_DIFFERENTIATION	0.72221	0.944973	0.50284	0.990131	0.91787	0.991985
GOBP_POSITIVE_THYMIC_T_CELL_SELECTION	0.7296	0.944973	0.47804	0.987799	0.52116	0.938905
GOBP_PROTEIN_SULFATION	0.72305	0.944973	0.42356	0.980393	0.95834	0.996004
GOBP_PROTEOGLYCAN_BIOSYNTHETIC_PROCESS	0.72274	0.944973	0.28709	0.975841	0.3429	0.904566
GOBP_REGULATION_OF_AMINO_ACID_TRANSMEMBRANE_TRANSPORT	0.72456	0.944973	0.14711	0.962966	0.40819	0.917057
GOBP_REGULATION_OF_CELLULAR_AMINO_ACID_METABOLIC_PROCESS	0.72756	0.944973	0.04583	0.918011	0.30286	0.902546
GOBP_REGULATION_OF_CELL_CYCLE_G2_M_PHASE_TRANSITION	0.72298	0.944973	0.81686	0.996644	0.41531	0.91747
GOBP_REGULATION_OF_EXCITATORY_SYNAPSE_ASSEMBLY	0.72772	0.944973	0.29257	0.975841	0.53885	0.943195
GOBP_REGULATION_OF_FATTY_ACID_OXIDATION	0.72381	0.944973	0.18138	0.966794	0.22869	0.875467
GOBP_REGULATION_OF_FAT_CELL_PROLIFERATION	0.72909	0.944973	0.36629	0.980393	0.76917	0.976185
GOBP_REGULATION_OF_GLUCOCORTICOID_SECRETION	0.72849	0.944973	0.29232	0.975841	0.79669	0.978944
GOBP_REGULATION_OF_HISTONE_DEACETYLATION	0.72674	0.944973	0.74762	0.996644	0.59005	0.952661
GOBP_REGULATION_OF_MONOATOMIC_ION_TRANSMEMBRANE_TRANSPORT	0.72986	0.944973	0.66457	0.996644	0.26445	0.88904
GOBP_REGULATION_OF_NATURAL_KILLER_CELL_CHEMOTAXIS	0.72955	0.944973	0.64003	0.9961	0.54896	0.944923
GOBP_REGULATION_OF_OXIDOREDUCTASE_ACTIVITY	0.72941	0.944973	0.18546	0.966794	0.92866	0.993527
GOBP_REGULATION_OF_PEPTIDYL_THREONINE_PHOSPHORYLATION	0.72168	0.944973	0.55357	0.99105	0.68066	0.962317
GOBP_REGULATION_OF_PIGMENTATION	0.7263	0.944973	0.81409	0.996644	0.83366	0.982554
GOBP_REGULATION_OF_POSTSYNAPTIC_NEUROTRANSMITTER_RECEPTOR_ACTIVITY	0.72973	0.944973	0.88379	0.997416	0.28997	0.901289
GOBP_REGULATION_OF_PROTEIN_MODIFICATION_PROCESS	0.72825	0.944973	0.92701	0.998187	0.44076	0.920686
GOBP_REGULATION_OF_SUPEROXIDE_ANION_GENERATION	0.72683	0.944973	0.62176	0.994221	0.96039	0.996032
GOBP_REGULATION_OF_TRANSFERASE_ACTIVITY	0.72641	0.944973	0.55615	0.99105	0.77895	0.978218
GOBP_REGULATION_OF_TRANSLATION_AT_SYNAPSE	0.72854	0.944973	0.45826	0.983706	0.30134	0.902546
GOBP_RENAL_SYSTEM_PROCESS_INVOLVED_IN_REGULATION_OF_BLOOD_VOLUME	0.72836	0.944973	0.57929	0.993937	0.74594	0.972434
GOBP_RESPONSE_TO_DIETARY_EXCESS	0.72661	0.944973	0.52612	0.99061	0.59748	0.954498
GOBP_RESPONSE_TO_ETHANOL	0.72587	0.944973	0.79545	0.996644	0.28599	0.900232
GOBP_RESPONSE_TO_IRON_ION	0.72865	0.944973	0.90058	0.997416	0.35692	0.907289
GOBP_RESPONSE_TO_OXYGEN_LEVELS	0.72856	0.944973	0.93082	0.998726	0.87995	0.985741
GOBP_RNA_IMPORT_INTO_MITOCHONDRION	0.7271	0.944973	0.8396	0.996644	0.078136	0.78729
GOBP_SNRNA_TRANSCRIPTION	0.72941	0.944973	0.99661	0.999979	0.75491	0.972434
GOBP_TRNA_MODIFICATION	0.7251	0.944973	0.86697	0.997333	0.65474	0.960969
GOBP_VITAMIN_CATABOLIC_PROCESS	0.72685	0.944973	0.91255	0.997416	0.77022	0.976589
GOCC_CATSPER_COMPLEX	0.72408	0.944973	0.75729	0.996644	0.2628	0.88904
GOCC_CELL_SUBSTRATE_JUNCTION	0.72359	0.944973	0.90485	0.997416	0.28293	0.898029
GOCC_CHROMOSOME	0.7212	0.944973	0.54549	0.990944	0.2822	0.897792
GOCC_CILIARY_BASAL_BODY	0.72806	0.944973	0.46011	0.985375	0.58657	0.951762
GOCC_COLLAGEN_CONTAINING_EXTRACELLULAR_MATRIX	0.7295	0.944973	0.23819	0.969081	0.46846	0.92958
GOCC_PRESYNAPTIC_ACTIVE_ZONE_CYTOPLASMIC_COMPONENT	0.7252	0.944973	0.4721	0.98751	0.83095	0.982238
GOCC_SARCOPLASMIC_RETICULUM_MEMBRANE	0.72526	0.944973	0.73034	0.996644	0.83005	0.981981
GOCC_SODIUM_CHANNEL_COMPLEX	0.7235	0.944973	0.32226	0.975841	0.98924	0.998439
GOCC_STEREOCILIUM_TIP	0.72219	0.944973	0.61204	0.994221	0.49207	0.933335
GOMF_4_GALACTOSYL_N_ACETYLGLUCOSAMINIDE_3_ALPHA_L_FUCOSYLTRANSFERASE_ACTIVITY	0.72821	0.944973	0.05421	0.919684	0.88462	0.987665
GOMF_CARBON_CARBON_LYASE_ACTIVITY	0.72516	0.944973	0.96504	0.999786	0.69459	0.964843
GOMF_CULLIN_FAMILY_PROTEIN_BINDING	0.72291	0.944973	0.42555	0.981414	0.94626	0.994663
GOMF_CYSTEINE_TYPE_ENDOPEPTIDASE_ACTIVITY_INVOLVED_IN_APOPTOTIC_PROCESS	0.72775	0.944973	0.36513	0.980393	0.85008	0.982736
GOMF_C_PALMITOYLTRANSFERASE_ACTIVITY	0.72712	0.944973	0.56359	0.992219	0.65189	0.960969
GOMF_INSULIN_LIKE_GROWTH_FACTOR_BINDING	0.72947	0.944973	0.70965	0.996644	0.72735	0.970548
GOMF_L_LYSINE_TRANSMEMBRANE_TRANSPORTER_ACTIVITY	0.72719	0.944973	0.78827	0.996644	0.58834	0.951833
GOMF_MONOATOMIC_CATION_CHANNEL_ACTIVITY	0.72985	0.944973	0.098499	0.946312	0.85815	0.98331
GOMF_MYOSIN_V_BINDING	0.72679	0.944973	0.06611	0.940161	0.78399	0.978944
GOMF_NUCLEAR_VITAMIN_D_RECEPTOR_BINDING	0.72817	0.944973	0.895	0.997416	0.72564	0.969782
GOMF_PHOSPHATIDYLSERINE_FLIPPASE_ACTIVITY	0.72364	0.944973	0.70768	0.996644	0.97458	0.996841
GOMF_VOLTAGE_GATED_CHANNEL_ACTIVITY	0.72171	0.944973	0.10866	0.946312	0.53101	0.942305
JIANG_VHL_TARGETS	0.72672	0.944973	0.13034	0.949842	0.12494	0.824507
JISON_SICKLE_CELL_DISEASE_UP	0.72902	0.944973	0.56429	0.992219	0.62754	0.9607
KAYO_CALORIE_RESTRICTION_MUSCLE_UP	0.72112	0.944973	0.11709	0.946348	0.071073	0.780747
KEGG_CITRATE_CYCLE_TCA_CYCLE	0.72945	0.944973	0.9691	0.999979	0.35549	0.906925
KEGG_PHENYLALANINE_METABOLISM	0.72507	0.944973	0.41798	0.980393	0.84546	0.982668
KEGG_RENIN_ANGIOTENSIN_SYSTEM	0.7221	0.944973	0.3213	0.975841	0.33705	0.904566
KEGG_VALINE_LEUCINE_AND_ISOLEUCINE_BIOSYNTHESIS	0.7236	0.944973	0.61585	0.994221	0.31057	0.904566
KOHN_EMT_MESENCHYMAL	0.72932	0.944973	0.24282	0.969081	0.6007	0.955117
LEE_EARLY_T_LYMPHOCYTE_UP	0.72244	0.944973	0.9874	0.999979	0.73996	0.972434
LIANG_SILENCED_BY_METHYLATION_2	0.72318	0.944973	0.13387	0.949842	0.85581	0.982978
LOPEZ_MESOTHELIOMA_SURVIVAL_UP	0.72647	0.944973	0.32529	0.975841	0.69416	0.964843
MARZEC_IL2_SIGNALING_UP	0.72257	0.944973	0.90741	0.997416	0.67768	0.962317
MCMURRAY_TP53_HRAS_COOPERATION_RESPONSE_UP	0.72384	0.944973	0.95339	0.999786	0.47696	0.931348
MIKKELSEN_ES_LCP_WITH_H3K27ME3	0.72418	0.944973	0.51466	0.99061	0.45194	0.923137
MOHANKUMAR_HOXA1_TARGETS_UP	0.72692	0.944973	0.74886	0.996644	0.27588	0.894681
MYLLYKANGAS_AMPLIFICATION_HOT_SPOT_6	0.72975	0.944973	0.11599	0.946312	0.96837	0.996553
NAGY_TFTC_COMPONENTS_HUMAN	0.72727	0.944973	0.78921	0.996644	0.87975	0.985741
PID_IL1_PATHWAY	0.72895	0.944973	0.30178	0.975841	0.99728	0.99883
PID_PDGFRA_PATHWAY	0.72808	0.944973	0.21723	0.969081	0.90993	0.990549
PID_PS1_PATHWAY	0.72744	0.944973	0.42121	0.980393	0.79292	0.978944
PID_RXR_VDR_PATHWAY	0.72546	0.944973	0.75813	0.996644	0.20098	0.869351
PUJANA_BREAST_CANCER_WITH_BRCA1_MUTATED_UP	0.72249	0.944973	0.97663	0.999979	0.59836	0.954588
REACTOME_ACTIVATED_PKN1_STIMULATES_TRANSCRIPTION_OF_AR_ANDROGEN_RECEPTOR_REGULATED_GENES_KLK2_AND_KLK3	0.72961	0.944973	0.57926	0.993937	0.43523	0.920604
REACTOME_ALPHA_PROTEIN_KINASE_1_SIGNALING_PATHWAY	0.72921	0.944973	0.45436	0.983706	0.66352	0.961073
REACTOME_CARNITINE_METABOLISM	0.72084	0.944973	0.10803	0.946312	0.9448	0.994663
REACTOME_CHK1_CHK2_CDS1_MEDIATED_INACTIVATION_OF_CYCLIN_B_CDK1_COMPLEX	0.72178	0.944973	0.74989	0.996644	0.82523	0.981056
REACTOME_DEACTIVATION_OF_THE_BETA_CATENIN_TRANSACTIVATING_COMPLEX	0.72745	0.944973	0.52223	0.99061	0.53347	0.94262
REACTOME_DISEASES_OF_CARBOHYDRATE_METABOLISM	0.72465	0.944973	0.5589	0.99205	0.225	0.873678
REACTOME_ER_TO_GOLGI_ANTEROGRADE_TRANSPORT	0.72524	0.944973	0.88229	0.997416	0.48433	0.932442
REACTOME_GRB2_EVENTS_IN_ERBB2_SIGNALING	0.72383	0.944973	0.66836	0.996644	0.63622	0.9607
REACTOME_L1CAM_INTERACTIONS	0.72534	0.944973	0.40997	0.980393	0.64406	0.960969
REACTOME_METAL_ION_SLC_TRANSPORTERS	0.7235	0.944973	0.74514	0.996644	0.2178	0.871619
REACTOME_PRC2_METHYLATES_HISTONES_AND_DNA	0.72504	0.944973	0.25819	0.970126	0.81056	0.979953
REACTOME_STABILIZATION_OF_P53	0.72199	0.944973	0.90554	0.997416	0.87933	0.985741
REACTOME_UREA_CYCLE	0.72712	0.944973	0.85521	0.996644	0.96298	0.996032
REACTOME_VXPX_CARGO_TARGETING_TO_CILIUM	0.72177	0.944973	0.20752	0.966794	0.942	0.994336
REACTOME_ZINC_INFLUX_INTO_CELLS_BY_THE_SLC39_GENE_FAMILY	0.72735	0.944973	0.79667	0.996644	0.27994	0.897214
RIZKI_TUMOR_INVASIVENESS_3D_UP	0.72883	0.944973	0.31126	0.975841	0.51797	0.937968
SCHLOSSER_SERUM_RESPONSE_UP	0.72933	0.944973	0.19166	0.966794	0.39835	0.914848
SCIAN_CELL_CYCLE_TARGETS_OF_TP53_AND_TP73_UP	0.7207	0.944973	0.36947	0.980393	0.86608	0.983897
SENGUPTA_NASOPHARYNGEAL_CARCINOMA_DN	0.72571	0.944973	0.003	0.6802	0.51298	0.936735
TAKEDA_TARGETS_OF_NUP98_HOXA9_FUSION_3D_DN	0.72296	0.944973	0.84154	0.996644	0.73759	0.972434
TSENG_ADIPOGENIC_POTENTIAL_DN	0.72144	0.944973	0.48936	0.989274	0.72111	0.969371
WP_ACTIVATION_OF_NLRP3_INFLAMMASOME_BY_SARSCOV2	0.72568	0.944973	0.024472	0.876285	0.99547	0.99883
WP_NAD_METABOLISM_SIRTUINS_AND_AGING	0.72424	0.944973	0.18311	0.966794	0.82839	0.981751
WP_NUCLEOTIDE_EXCISION_REPAIR	0.72901	0.944973	0.92016	0.997578	0.31184	0.904566
WP_WNT_SIGNALING_PATHWAY	0.72778	0.944973	0.72981	0.996644	0.70311	0.966898
WP_MIRNA_REGULATION_OF_P53_PATHWAY_IN_PROSTATE_CANCER	0.72999	0.945069	0.80045	0.996644	0.24319	0.880187
GOBP_REGULATION_OF_PEPTIDE_TRANSPORT	0.73005	0.945075	0.50641	0.99061	0.70616	0.967402
GOBP_PIGMENT_CELL_DIFFERENTIATION	0.73011	0.94508	0.30564	0.975841	0.75492	0.972434
GOCC_INTERMEDIATE_FILAMENT_CYTOSKELETON	0.73019	0.945112	0.9692	0.999979	0.92627	0.993527
KOKKINAKIS_METHIONINE_DEPRIVATION_48HR_DN	0.73028	0.945157	0.91489	0.997416	0.93605	0.993726
FAELT_B_CLL_WITH_VH3_21_UP	0.73054	0.945205	0.67229	0.996644	0.63376	0.9607
GOMF_METAL_DEPENDENT_DEUBIQUITINASE_ACTIVITY	0.73048	0.945205	0.69363	0.996644	0.68609	0.964272
REACTOME_PURINE_SALVAGE	0.73053	0.945205	0.37655	0.980393	0.14592	0.839686
REACTOME_RETINOID_CYCLE_DISEASE_EVENTS	0.73051	0.945205	0.009602	0.770198	0.47387	0.931108
BIOCARTA_VIP_PATHWAY	0.73193	0.94521	0.49585	0.989624	0.50816	0.936735
FLECHNER_PBL_KIDNEY_TRANSPLANT_OK_VS_DONOR_UP	0.73116	0.94521	0.98181	0.999979	0.74401	0.972434
GOBP_CARBOHYDRATE_DERIVATIVE_METABOLIC_PROCESS	0.73138	0.94521	0.75588	0.996644	0.41069	0.91747
GOBP_DETECTION_OF_ABIOTIC_STIMULUS	0.73207	0.94521	0.62498	0.994539	0.7014	0.966653
GOBP_INTERLEUKIN_10_PRODUCTION	0.73159	0.94521	0.30572	0.975841	0.96451	0.996155
GOBP_IODIDE_TRANSPORT	0.73078	0.94521	0.99222	0.999979	0.74445	0.972434
GOBP_NEGATIVE_REGULATION_OF_MEIOTIC_CELL_CYCLE	0.7314	0.94521	0.75853	0.996644	0.72023	0.969371
GOBP_OXYGEN_METABOLIC_PROCESS	0.73122	0.94521	0.41839	0.980393	0.49577	0.934832
GOBP_POSITIVE_REGULATION_OF_MITOCHONDRIAL_MEMBRANE_POTENTIAL	0.7321	0.94521	0.75699	0.996644	0.57624	0.949561
GOBP_POSITIVE_REGULATION_OF_MONOATOMIC_ION_TRANSMEMBRANE_TRANSPORT	0.73152	0.94521	0.7513	0.996644	0.45222	0.923137
GOBP_POSITIVE_REGULATION_OF_NEUROTROPHIN_TRK_RECEPTOR_SIGNALING_PATHWAY	0.73104	0.94521	0.87347	0.997333	0.41177	0.91747
GOBP_REGULATION_OF_DEOXYRIBONUCLEASE_ACTIVITY	0.73105	0.94521	0.721	0.996644	0.90885	0.99051
GOBP_RIBOSOME_DISASSEMBLY	0.73091	0.94521	0.54123	0.99061	0.71093	0.96781
GOMF_PHOSPHATIDYLINOSITOL_BISPHOSPHATE_KINASE_ACTIVITY	0.73078	0.94521	0.64523	0.996644	0.51181	0.936735
HOSHIDA_LIVER_CANCER_LATE_RECURRENCE_DN	0.73137	0.94521	0.96491	0.999786	0.88591	0.987701
IIZUKA_LIVER_CANCER_PROGRESSION_L1_G1_DN	0.73209	0.94521	0.39876	0.980393	0.62596	0.9607
KLEIN_PRIMARY_EFFUSION_LYMPHOMA_DN	0.73197	0.94521	0.14307	0.957928	0.68793	0.964385
NABA_COLLAGENS	0.73207	0.94521	0.34358	0.979404	0.93323	0.993527
PID_PDGFRB_PATHWAY	0.73083	0.94521	0.069256	0.943859	0.48963	0.933229
REACTOME_BASIGIN_INTERACTIONS	0.7307	0.94521	0.57719	0.993702	0.46739	0.929152
REACTOME_COLLAGEN_CHAIN_TRIMERIZATION	0.73207	0.94521	0.34358	0.979404	0.93323	0.993527
REACTOME_FGFR2C_LIGAND_BINDING_AND_ACTIVATION	0.73171	0.94521	0.62112	0.994221	0.088513	0.796806
REACTOME_G1_S_SPECIFIC_TRANSCRIPTION	0.73163	0.94521	0.066464	0.940161	0.58683	0.951762
REACTOME_REGULATION_OF_LOCALIZATION_OF_FOXO_TRANSCRIPTION_FACTORS	0.7311	0.94521	0.70553	0.996644	0.67203	0.962317
REACTOME_RUNX1_REGULATES_TRANSCRIPTION_OF_GENES_INVOLVED_IN_DIFFERENTIATION_OF_HSCS	0.73075	0.94521	0.67177	0.996644	0.94678	0.994663
TRAYNOR_RETT_SYNDROM_DN	0.73197	0.94521	0.22574	0.969081	0.062817	0.770991
WP_ALTERED_GLYCOSYLATION_OF_MUC1_IN_TUMOR_MICROENVIRONMENT	0.73184	0.94521	0.061141	0.925826	0.98105	0.996841
WP_AMPLIFICATION_AND_EXPANSION_OF_ONCOGENIC_PATHWAYS_AS_METASTATIC_TRAITS	0.73127	0.94521	0.1506	0.964845	0.78398	0.978944
GOBP_CATECHOLAMINE_UPTAKE_INVOLVED_IN_SYNAPTIC_TRANSMISSION	0.73222	0.945211	0.1805	0.966794	0.21501	0.871619
GOBP_NEGATIVE_REGULATION_OF_MEGAKARYOCYTE_DIFFERENTIATION	0.73227	0.945211	0.7617	0.996644	0.44953	0.923073
GOBP_POSITIVE_REGULATION_OF_CALCIUM_ION_TRANSPORT_INTO_CYTOSOL	0.73248	0.945211	0.40378	0.980393	0.96756	0.996179
GOBP_THALAMUS_DEVELOPMENT	0.73228	0.945211	0.99185	0.999979	0.544	0.944923
GOBP_VITAMIN_A_METABOLIC_PROCESS	0.73249	0.945211	0.88817	0.997416	0.69252	0.964843
GOMF_KINASE_ACTIVATOR_ACTIVITY	0.73242	0.945211	0.81552	0.996644	0.92234	0.992507
LASTOWSKA_COAMPLIFIED_WITH_MYCN	0.73245	0.945211	0.40212	0.980393	0.91053	0.990664
MORI_IMMATURE_B_LYMPHOCYTE_DN	0.73259	0.945268	0.90295	0.997416	0.6378	0.9607
SATO_SILENCED_BY_METHYLATION_IN_PANCREATIC_CANCER_1	0.73279	0.945455	0.094781	0.946312	0.82899	0.98182
AMIT_EGF_RESPONSE_120_MCF10A	0.73326	0.94546	0.79138	0.996644	0.94509	0.994663
BIOCARTA_S1P_PATHWAY	0.73386	0.94546	0.9309	0.998726	0.7107	0.96781
CROONQUIST_IL6_DEPRIVATION_DN	0.73316	0.94546	0.98438	0.999979	0.42173	0.918131
DE_YY1_TARGETS_UP	0.73408	0.94546	0.33115	0.975841	0.63568	0.9607
GOBP_ACTION_POTENTIAL	0.73379	0.94546	0.18075	0.966794	0.16368	0.855296
GOBP_DEOXYRIBONUCLEOSIDE_MONOPHOSPHATE_BIOSYNTHETIC_PROCESS	0.73433	0.94546	0.79704	0.996644	0.14225	0.838427
GOBP_DEPHOSPHORYLATION	0.73372	0.94546	0.69111	0.996644	0.30113	0.902546
GOBP_FOREBRAIN_REGIONALIZATION	0.73361	0.94546	0.93155	0.998875	0.13343	0.832347
GOBP_MIRNA_MEDIATED_GENE_SILENCING_BY_MRNA_DESTABILIZATION	0.73443	0.94546	0.74413	0.996644	0.83341	0.982554
GOBP_MYOTUBE_CELL_DEVELOPMENT	0.73459	0.94546	0.65541	0.996644	0.64521	0.960969
GOBP_NEGATIVE_REGULATION_OF_FIBROBLAST_PROLIFERATION	0.73306	0.94546	0.85146	0.996644	0.63865	0.9607
GOBP_NEGATIVE_REGULATION_OF_HISTONE_DEACETYLATION	0.73398	0.94546	0.65456	0.996644	0.73946	0.972434
GOBP_NEGATIVE_REGULATION_OF_LENS_FIBER_CELL_DIFFERENTIATION	0.73348	0.94546	0.63751	0.995533	0.65738	0.960969
GOBP_NEGATIVE_REGULATION_OF_STRESS_ACTIVATED_PROTEIN_KINASE_SIGNALING_CASCADE	0.73324	0.94546	0.16177	0.964845	0.54775	0.944923
GOBP_POSITIVE_REGULATION_OF_NF_KAPPAB_TRANSCRIPTION_FACTOR_ACTIVITY	0.73363	0.94546	0.48667	0.987969	0.94462	0.994663
GOBP_PRESYNAPTIC_ENDOCYTOSIS	0.73453	0.94546	0.22112	0.969081	0.82475	0.981056
GOBP_REGULATION_OF_MICROVILLUS_LENGTH	0.73432	0.94546	0.91218	0.997416	0.79692	0.978944
GOBP_REGULATION_OF_MONOCYTE_DIFFERENTIATION	0.73349	0.94546	0.18733	0.966794	0.45568	0.924354
GOBP_REGULATION_OF_NUCLEOTIDE_BINDING_OLIGOMERIZATION_DOMAIN_CONTAINING_2_SIGNALING_PATHWAY	0.73467	0.94546	0.45922	0.98487	0.8837	0.987405
GOBP_SINGLE_FERTILIZATION	0.73422	0.94546	0.76005	0.996644	0.94897	0.995128
GOBP_SPERM_MITOCHONDRIAL_SHEATH_ASSEMBLY	0.73472	0.94546	0.47046	0.986701	0.49749	0.935631
GOCC_EUCHROMATIN	0.73322	0.94546	0.95505	0.999786	0.48163	0.932284
GOCC_MAIN_AXON	0.73463	0.94546	0.33813	0.979404	0.65411	0.960969
GOMF_TYPE_1_FIBROBLAST_GROWTH_FACTOR_RECEPTOR_BINDING	0.73336	0.94546	0.67177	0.996644	0.30449	0.903639
GOMF_VASCULAR_ENDOTHELIAL_GROWTH_FACTOR_RECEPTOR_BINDING	0.73333	0.94546	0.74725	0.996644	0.86944	0.983897
HAHTOLA_MYCOSIS_FUNGOIDES_CD4_UP	0.73436	0.94546	0.2011	0.966794	0.94383	0.99466
HASLINGER_B_CLL_WITH_17P13_DELETION	0.73394	0.94546	0.76508	0.996644	0.79564	0.978944
PID_TAP63_PATHWAY	0.73352	0.94546	0.54167	0.99061	0.63161	0.9607
REACTOME_MITOTIC_PROPHASE	0.7341	0.94546	0.321	0.975841	0.51011	0.936735
REACTOME_NR1H2_NR1H3_REGULATE_GENE_EXPRESSION_TO_CONTROL_BILE_ACID_HOMEOSTASIS	0.73326	0.94546	0.75551	0.996644	0.6144	0.956607
REACTOME_SIGNALING_BY_NTRK3_TRKC	0.73407	0.94546	0.79337	0.996644	0.7816	0.978685
REACTOME_SYNAPTIC_ADHESION_LIKE_MOLECULES	0.73474	0.94546	0.070214	0.94418	0.55169	0.945461
WP_ATM_SIGNALING_IN_DEVELOPMENT_AND_DISEASE	0.73351	0.94546	0.13924	0.95752	0.49864	0.935631
WP_NUCLEOTIDE_EXCISION_REPAIR_IN_XERODERMA_PIGMENTOSUM	0.73459	0.94546	0.75943	0.996644	0.2111	0.871619
WP_TLR4_SIGNALING_AND_TOLERANCE	0.7331	0.94546	0.25889	0.970552	0.83768	0.982617
GOBP_NEGATIVE_REGULATION_OF_P38MAPK_CASCADE	0.73489	0.945561	0.73493	0.996644	0.98239	0.996841
WP_BASE_EXCISION_REPAIR	0.73493	0.945561	0.799	0.996644	0.66964	0.961808
AIYAR_COBRA1_TARGETS_UP	0.7352	0.945627	0.41291	0.980393	0.87438	0.984669
GOBP_BONE_MATURATION	0.73513	0.945627	0.18458	0.966794	0.76118	0.973547
GOBP_EOSINOPHIL_MIGRATION	0.73521	0.945627	0.8187	0.996644	0.54741	0.944923
GOBP_HISTONE_MONOUBIQUITINATION	0.73536	0.945627	0.019172	0.876285	0.44802	0.922185
GOCC_SM_LIKE_PROTEIN_FAMILY_COMPLEX	0.73534	0.945627	0.4447	0.983411	0.25519	0.885613
REACTOME_SIGNALING_BY_CTNNB1_PHOSPHO_SITE_MUTANTS	0.73537	0.945627	0.29359	0.975841	0.62751	0.9607
ZHAN_MULTIPLE_MYELOMA_DN	0.73529	0.945627	0.35748	0.980393	0.90821	0.99051
GOBP_BRAINSTEM_DEVELOPMENT	0.73582	0.94576	0.78911	0.996644	0.56316	0.946519
GOBP_FERMENTATION	0.73563	0.94576	0.66085	0.996644	0.68063	0.962317
GOBP_POSITIVE_REGULATION_OF_CYTOKINE_PRODUCTION_INVOLVED_IN_IMMUNE_RESPONSE	0.736	0.94576	0.052172	0.918011	0.8485	0.982668
GOBP_REGULATION_OF_PROTEIN_LOCALIZATION_TO_ENDOSOME	0.73599	0.94576	0.71035	0.996644	0.42824	0.919167
GOBP_REGULATION_OF_T_CELL_DIFFERENTIATION	0.73595	0.94576	0.48948	0.989274	0.72973	0.970991
GOBP_REPRODUCTION	0.73579	0.94576	0.91078	0.997416	0.7222	0.969371
GOMF_RIBOSOMAL_LARGE_SUBUNIT_BINDING	0.73564	0.94576	0.60298	0.994221	0.83148	0.982267
MISHRA_CARCINOMA_ASSOCIATED_FIBROBLAST_UP	0.73595	0.94576	0.83591	0.996644	0.33173	0.904566
REACTOME_DOWNSTREAM_SIGNAL_TRANSDUCTION	0.73603	0.94576	0.28701	0.975841	0.81221	0.979953
SIMBULAN_UV_RESPONSE_IMMORTALIZED_DN	0.73591	0.94576	0.054923	0.919684	0.93744	0.993778
GOBP_POSITIVE_REGULATION_OF_PROTEIN_SERINE_THREONINE_KINASE_ACTIVITY	0.73613	0.945817	0.122	0.949842	0.97796	0.996841
GOBP_ACTIN_FILAMENT_NETWORK_FORMATION	0.73726	0.945935	0.56269	0.992219	0.63009	0.9607
GOBP_ESTABLISHMENT_OF_PLANAR_POLARITY_INVOLVED_IN_NEURAL_TUBE_CLOSURE	0.737	0.945935	0.72025	0.996644	0.27976	0.897214
GOBP_NUCLEAR_EXPORT	0.73713	0.945935	0.0044174	0.74224	0.81142	0.979953
GOBP_ORGANIC_ACID_TRANSPORT	0.73715	0.945935	0.34425	0.979404	0.61836	0.957891
GOBP_REGULATION_OF_DNA_DIRECTED_DNA_POLYMERASE_ACTIVITY	0.7364	0.945935	0.97844	0.999979	0.9536	0.995512
GOBP_REGULATION_OF_MULTICELLULAR_ORGANISM_GROWTH	0.73675	0.945935	0.50461	0.990447	0.39518	0.914848
GOBP_SURFACTANT_HOMEOSTASIS	0.73723	0.945935	0.15975	0.964845	0.78579	0.978944
GOBP_TAIL_ANCHORED_MEMBRANE_PROTEIN_INSERTION_INTO_ER_MEMBRANE	0.73675	0.945935	0.73962	0.996644	0.14243	0.838427
GOBP_TOXIN_METABOLIC_PROCESS	0.73659	0.945935	0.99763	0.999979	0.89439	0.989451
GOBP_TRYPTOPHAN_CATABOLIC_PROCESS_TO_KYNURENINE	0.73659	0.945935	0.82062	0.996644	0.92445	0.993131
GOCC_TRANSCRIPTION_ELONGATION_FACTOR_COMPLEX	0.73707	0.945935	0.54826	0.99105	0.347	0.905298
GOMF_ACTIN_FILAMENT_BINDING	0.7373	0.945935	0.63516	0.995211	0.82601	0.98127
GOMF_BENZODIAZEPINE_RECEPTOR_BINDING	0.73739	0.945935	0.39526	0.980393	0.40337	0.915429
GOMF_INTERMEDIATE_FILAMENT_BINDING	0.73686	0.945935	0.4242	0.980393	0.9995	0.999696
GOMF_L_GLUTAMINE_TRANSMEMBRANE_TRANSPORTER_ACTIVITY	0.73739	0.945935	0.99742	0.999979	0.87643	0.985206
GOMF_NAADP_SENSITIVE_CALCIUM_RELEASE_CHANNEL_ACTIVITY	0.73694	0.945935	0.050976	0.918011	0.8261	0.98127
KANG_GLIS3_TARGETS	0.73662	0.945935	0.52416	0.99061	0.49861	0.935631
NIKOLSKY_BREAST_CANCER_8Q12_Q22_AMPLICON	0.73704	0.945935	0.94076	0.999087	0.81799	0.980603
REACTOME_ELEVATION_OF_CYTOSOLIC_CA2_LEVELS	0.73673	0.945935	0.34286	0.979404	0.90852	0.99051
REACTOME_PROSTANOID_LIGAND_RECEPTORS	0.73698	0.945935	0.19997	0.966794	0.32272	0.904566
TAGHAVI_NEOPLASTIC_TRANSFORMATION	0.73673	0.945935	0.034416	0.899445	0.72547	0.969782
CROONQUIST_STROMAL_STIMULATION_UP	0.73768	0.946106	0.17237	0.966794	0.94918	0.995128
GOBP_NEGATIVE_REGULATION_OF_ENDOPEPTIDASE_ACTIVITY	0.73769	0.946106	0.41496	0.980393	0.90792	0.99051
REACTOME_HSF1_ACTIVATION	0.73767	0.946106	0.14729	0.962966	0.45202	0.923137
BIOCARTA_IL2RB_PATHWAY	0.73779	0.946143	0.94313	0.999087	0.90843	0.99051
HU_GENOTOXIC_DAMAGE_4HR	0.73783	0.946143	0.37442	0.980393	0.035455	0.732487
CHENG_TAF7L_TARGETS	0.7381	0.946297	0.95222	0.999786	0.6303	0.9607
CHEOK_RESPONSE_TO_HD_MTX_UP	0.73829	0.946297	0.52846	0.99061	0.59282	0.954005
GOBP_TRANSLOCATION_OF_MOLECULES_INTO_HOST	0.73832	0.946297	0.51133	0.99061	0.0075594	0.630572
GOMF_OXIDOREDUCTASE_ACTIVITY_ACTING_ON_PAIRED_DONORS_WITH_INCORPORATION_OR_REDUCTION_OF_MOLECULAR_OXYGEN_REDUCED_PTERIDINE_AS_ONE_DONOR_AND_INCORPORATION_OF_ONE_ATOM_OF_OXYGEN	0.73823	0.946297	0.35304	0.980393	0.86747	0.983897
MAYBURD_RESPONSE_TO_L663536_UP	0.73834	0.946297	0.76678	0.996644	0.62214	0.958794
REACTOME_P130CAS_LINKAGE_TO_MAPK_SIGNALING_FOR_INTEGRINS	0.73813	0.946297	0.34816	0.97965	0.97299	0.996841
WP_16P112_DISTAL_DELETION_SYNDROME	0.73821	0.946297	0.53714	0.99061	0.12529	0.824507
KEGG_PROTEASOME	0.73852	0.946457	0.81942	0.996644	0.93136	0.993527
GOCC_APICAL_JUNCTION_COMPLEX	0.73858	0.946462	0.82875	0.996644	0.85044	0.982736
MATZUK_MALE_REPRODUCTION_SERTOLI	0.73878	0.946647	0.90615	0.997416	0.39743	0.914848
GOBP_ENDOCRINE_PROCESS	0.73899	0.946823	0.36384	0.980393	0.88122	0.986104
GOBP_NEGATIVE_REGULATION_OF_MACROAUTOPHAGY	0.73913	0.946823	0.76342	0.996644	0.30908	0.904566
GOCC_TRANSCRIPTION_REPRESSOR_COMPLEX	0.73914	0.946823	0.011127	0.810668	0.52178	0.939425
GOMF_MANGANESE_ION_TRANSMEMBRANE_TRANSPORTER_ACTIVITY	0.73909	0.946823	0.67515	0.996644	0.20618	0.871619
GOBP_RNA_3_URIDYLATION	0.73927	0.946847	0.83111	0.996644	0.47292	0.931108
GOCC_SECONDARY_LYSOSOME	0.73922	0.946847	0.45371	0.983706	0.99139	0.99883
GOBP_CELL_CYCLE_DNA_REPLICATION	0.73934	0.946865	0.67211	0.996644	0.59909	0.954867
GOBP_CHONDROCYTE_DEVELOPMENT	0.73967	0.946962	0.67713	0.996644	0.55594	0.945795
GOBP_GLIAL_CELL_FATE_SPECIFICATION	0.73969	0.946962	0.49995	0.989624	0.4572	0.924892
GOBP_NEUROTRANSMITTER_RECEPTOR_TRANSPORT_ENDOSOME_TO_POSTSYNAPTIC_MEMBRANE	0.73972	0.946962	0.13323	0.949842	0.74254	0.972434
GOBP_THYROID_HORMONE_TRANSPORT	0.73975	0.946962	0.50634	0.99061	0.58851	0.951976
GOMF_OXYGEN_CARRIER_ACTIVITY	0.73954	0.946962	0.19049	0.966794	0.70938	0.96781
PID_IL5_PATHWAY	0.73963	0.946962	0.19795	0.966794	0.72353	0.969548
GOBP_ALDITOL_BIOSYNTHETIC_PROCESS	0.73988	0.947058	0.62295	0.994221	0.68613	0.964272
DARWICHE_PAPILLOMA_RISK_HIGH_UP	0.74044	0.947061	0.75559	0.996644	0.29292	0.901289
GOBP_ENDOSOMAL_LUMEN_ACIDIFICATION	0.74018	0.947061	0.8584	0.996727	0.92399	0.993035
GOBP_POSITIVE_REGULATION_OF_GLYCOGEN_STARCH_SYNTHASE_ACTIVITY	0.74013	0.947061	0.63433	0.995211	0.43727	0.920686
GOBP_POSITIVE_REGULATION_OF_MITOCHONDRIAL_DEPOLARIZATION	0.74043	0.947061	0.78826	0.996644	0.81306	0.979953
GOBP_PROTEIN_LOCALIZATION_TO_PRESYNAPSE	0.7401	0.947061	0.64677	0.996644	0.3863	0.913273
GOBP_REGULATION_OF_SYSTEMIC_ARTERIAL_BLOOD_PRESSURE_BY_ENDOTHELIN	0.7404	0.947061	0.13189	0.949842	0.88931	0.988477
REACTOME_NA_CL_DEPENDENT_NEUROTRANSMITTER_TRANSPORTERS	0.74032	0.947061	0.010387	0.785026	0.90414	0.99051
SPIELMAN_LYMPHOBLAST_EUROPEAN_VS_ASIAN_DN	0.74036	0.947061	0.63353	0.995211	0.79426	0.978944
UEDA_CENTRAL_CLOCK	0.74013	0.947061	0.68846	0.996644	0.75019	0.972434
WHITFIELD_CELL_CYCLE_LITERATURE	0.74019	0.947061	0.86882	0.997333	0.68477	0.96356
GOBP_NEGATIVE_REGULATION_OF_DENDRITE_DEVELOPMENT	0.741	0.947221	0.72244	0.996644	0.1898	0.865228
GOBP_PHOSPHATIDYLGLYCEROL_ACYL_CHAIN_REMODELING	0.74101	0.947221	0.79326	0.996644	0.22272	0.871619
GOBP_POSITIVE_REGULATION_OF_PSEUDOPODIUM_ASSEMBLY	0.74081	0.947221	0.45532	0.983706	0.79606	0.978944
GOBP_RESPONSE_TO_NUTRIENT	0.741	0.947221	0.98142	0.999979	0.50514	0.936735
GOMF_GLYCOSPHINGOLIPID_BINDING	0.74078	0.947221	0.18193	0.966794	0.7639	0.973547
HOQUE_METHYLATED_IN_CANCER	0.74093	0.947221	0.77147	0.996644	0.34225	0.904566
REACTOME_GENERATION_OF_SECOND_MESSENGER_MOLECULES	0.74091	0.947221	0.86819	0.997333	0.43486	0.920604
WP_OXIDATIVE_STRESS_RESPONSE	0.74084	0.947221	0.8084	0.996644	0.40534	0.915456
GOBP_BASE_CONVERSION_OR_SUBSTITUTION_EDITING	0.74163	0.94723	0.84669	0.996644	0.86101	0.983405
GOBP_MAINTENANCE_OF_LENS_TRANSPARENCY	0.74161	0.94723	0.87025	0.997333	0.6965	0.965437
GOBP_POSITIVE_REGULATION_OF_INTERLEUKIN_2_PRODUCTION	0.74119	0.94723	0.087319	0.944938	0.90369	0.99051
GOBP_PURINE_DEOXYRIBONUCLEOSIDE_METABOLIC_PROCESS	0.74146	0.94723	0.48086	0.987799	0.34204	0.904566
GOCC_NUCLEAR_PORE	0.74159	0.94723	0.23888	0.969081	0.93543	0.993726
GOCC_OUTER_DYNEIN_ARM	0.74139	0.94723	0.051061	0.918011	0.6769	0.962317
IKEDA_MIR133_TARGETS_UP	0.7415	0.94723	0.62063	0.994221	0.038864	0.740457
NIKOLSKY_BREAST_CANCER_17Q21_Q25_AMPLICON	0.74108	0.94723	0.016172	0.876285	0.80259	0.979365
PALOMERO_GSI_SENSITIVITY_DN	0.74154	0.94723	0.4126	0.980393	0.63822	0.9607
REACTOME_RESPIRATORY_ELECTRON_TRANSPORT	0.7413	0.94723	0.7985	0.996644	0.40736	0.916269
REACTOME_SIGNALING_BY_ERYTHROPOIETIN	0.74152	0.94723	0.70524	0.996644	0.87337	0.984205
FIGUEROA_AML_METHYLATION_CLUSTER_1_UP	0.74209	0.94739	0.32953	0.975841	0.71825	0.96865
GOBP_B_CELL_APOPTOTIC_PROCESS	0.74209	0.94739	0.0028768	0.6802	0.9345	0.993726
GOBP_POSITIVE_REGULATION_OF_VITAMIN_D_RECEPTOR_SIGNALING_PATHWAY	0.74203	0.94739	0.76545	0.996644	0.58676	0.951762
GOBP_SUCKLING_BEHAVIOR	0.74182	0.94739	0.36733	0.980393	0.61442	0.956607
GOCC_SIGNAL_PEPTIDASE_COMPLEX	0.74206	0.94739	0.82904	0.996644	0.78714	0.978944
HOWLIN_CITED1_TARGETS_2_UP	0.74196	0.94739	0.43875	0.983411	0.84441	0.982668
GOBP_REGULATION_OF_RESPIRATORY_BURST	0.74217	0.947421	0.18723	0.966794	0.51768	0.937968
GOBP_REGULATION_OF_DEFENSE_RESPONSE_TO_VIRUS_BY_HOST	0.74255	0.947551	0.77666	0.996644	0.90886	0.99051
GOBP_REGULATION_OF_PROTEIN_LOCALIZATION_TO_CENTROSOME	0.74253	0.947551	0.33227	0.975841	0.87679	0.985382
GOBP_SKIN_MORPHOGENESIS	0.74248	0.947551	0.17519	0.966794	0.84037	0.982668
KRIGE_RESPONSE_TO_TOSEDOSTAT_24HR_DN	0.74251	0.947551	0.49887	0.989624	0.2868	0.900232
REACTOME_SIGNALING_BY_LEPTIN	0.74245	0.947551	0.0072707	0.752107	0.52563	0.940273
FARDIN_HYPOXIA_9	0.74324	0.947747	0.96063	0.999786	0.8614	0.983405
GOBP_CHROMATIN_REMODELING_AT_CENTROMERE	0.74353	0.947747	0.19334	0.966794	0.74525	0.972434
GOBP_POLYAMINE_BIOSYNTHETIC_PROCESS	0.7433	0.947747	0.96306	0.999786	0.73325	0.972235
GOBP_POSITIVE_REGULATION_OF_INTERLEUKIN_1_ALPHA_PRODUCTION	0.74296	0.947747	0.62826	0.994992	0.16299	0.855296
GOBP_POSITIVE_REGULATION_OF_MEMBRANE_POTENTIAL	0.743	0.947747	0.80106	0.996644	0.54835	0.944923
GOBP_RIBONUCLEOSIDE_DIPHOSPHATE_CATABOLIC_PROCESS	0.7431	0.947747	0.15988	0.964845	0.77311	0.976871
GOBP_TISSUE_REMODELING	0.74337	0.947747	0.58898	0.994221	0.3484	0.905955
GOBP_URINARY_BLADDER_SMOOTH_MUSCLE_CONTRACTION	0.74354	0.947747	0.31134	0.975841	0.85074	0.982736
GOCC_GERM_CELL_NUCLEUS	0.74308	0.947747	0.58647	0.994221	0.66789	0.961601
GOCC_PEPTIDASE_INHIBITOR_COMPLEX	0.74299	0.947747	0.39104	0.980393	0.92708	0.993527
HEIDENBLAD_AMPLICON_12P11_12_DN	0.7429	0.947747	0.98455	0.999979	0.13081	0.830336
KOHN_EMT_EPITHELIAL	0.74354	0.947747	0.20118	0.966794	0.38753	0.913273
RAMPON_ENRICHED_LEARNING_ENVIRONMENT_EARLY_DN	0.74344	0.947747	0.13682	0.953735	0.78877	0.978944
REACTOME_ASPARAGINE_N_LINKED_GLYCOSYLATION	0.74285	0.947747	0.90809	0.997416	0.88959	0.98861
WP_RETINOBLASTOMA_GENE_IN_CANCER	0.74347	0.947747	0.88909	0.997416	0.31772	0.904566
GOBP_LEUKOTRIENE_BIOSYNTHETIC_PROCESS	0.74393	0.948102	0.89178	0.997416	0.9806	0.996841
GOBP_VASCULAR_ENDOTHELIAL_GROWTH_FACTOR_RECEPTOR_2_SIGNALING_PATHWAY	0.7439	0.948102	0.77773	0.996644	0.88279	0.986911
BIOCARTA_RAN_PATHWAY	0.74416	0.948153	0.28917	0.975841	0.63716	0.9607
GOBP_CHARGED_TRNA_AMINO_ACID_MODIFICATION	0.74432	0.948153	0.77785	0.996644	0.78452	0.978944
GOBP_GTP_BIOSYNTHETIC_PROCESS	0.74433	0.948153	0.73584	0.996644	0.29287	0.901289
GOBP_POSITIVE_REGULATION_OF_PHOSPHOLIPASE_A2_ACTIVITY	0.74412	0.948153	0.99483	0.999979	0.80332	0.979455
GOBP_POSITIVE_REGULATION_OF_PROTEIN_MODIFICATION_BY_SMALL_PROTEIN_CONJUGATION_OR_REMOVAL	0.74434	0.948153	0.8202	0.996644	0.38564	0.913273
GOBP_POSITIVE_REGULATION_OF_WOUND_HEALING	0.74436	0.948153	0.6931	0.996644	0.39751	0.914848
GOBP_REGULATION_OF_GLIAL_CELL_DIFFERENTIATION	0.74429	0.948153	0.72402	0.996644	0.61457	0.956607
ALONSO_METASTASIS_NEURAL_UP	0.74523	0.948154	0.74559	0.996644	0.84329	0.982668
CHARAFE_BREAST_CANCER_LUMINAL_VS_MESENCHYMAL_UP	0.74542	0.948154	0.052556	0.918011	0.73059	0.970991
GOBP_ATTACHMENT_OF_GPI_ANCHOR_TO_PROTEIN	0.74532	0.948154	0.76753	0.996644	0.36339	0.90929
GOBP_CELL_COMMUNICATION_BY_ELECTRICAL_COUPLING	0.74481	0.948154	0.92913	0.998624	0.75055	0.972434
GOBP_NCRNA_TRANSCRIPTION	0.74517	0.948154	0.87578	0.997333	0.87188	0.983988
GOBP_NEGATIVE_REGULATION_OF_APOPTOTIC_PROCESS_INVOLVED_IN_DEVELOPMENT	0.74477	0.948154	0.78318	0.996644	0.7904	0.978944
GOBP_POSITIVE_REGULATION_OF_TROPHOBLAST_CELL_MIGRATION	0.74505	0.948154	0.76932	0.996644	0.77997	0.978276
GOBP_REGULATION_OF_MITOTIC_SISTER_CHROMATID_SEGREGATION	0.74456	0.948154	0.37845	0.980393	0.61525	0.956607
GOBP_TELOMERE_MAINTENANCE_IN_RESPONSE_TO_DNA_DAMAGE	0.74516	0.948154	0.26721	0.97282	0.072304	0.783041
GOCC_IMMUNOLOGICAL_SYNAPSE	0.74447	0.948154	0.59755	0.994221	0.70981	0.96781
GOCC_PHOSPHATIDYLINOSITOL_3_KINASE_COMPLEX	0.74478	0.948154	0.86768	0.997333	0.81907	0.980603
GOMF_ANGIOTENSIN_RECEPTOR_ACTIVITY	0.74506	0.948154	0.98779	0.999979	0.33065	0.904566
GOMF_CERAMIDE_BINDING	0.74521	0.948154	0.51901	0.99061	0.4454	0.921527
GOMF_C_METHYLTRANSFERASE_ACTIVITY	0.74493	0.948154	0.19265	0.966794	0.99053	0.998627
GOMF_PHOSPHATIDYLINOSITOL_3_KINASE_ACTIVITY	0.7454	0.948154	0.92676	0.998187	0.45798	0.924892
PELLICCIOTTA_HDAC_IN_ANTIGEN_PRESENTATION_UP	0.74535	0.948154	0.84749	0.996644	0.68987	0.964385
REACTOME_ACTIVATION_OF_THE_PRE_REPLICATIVE_COMPLEX	0.74528	0.948154	0.5691	0.992219	0.59666	0.954498
SERVITJA_LIVER_HNF1A_TARGETS_DN	0.74455	0.948154	0.71275	0.996644	0.61228	0.956607
SHIN_B_CELL_LYMPHOMA_CLUSTER_9	0.74461	0.948154	0.52401	0.99061	0.7639	0.973547
GOBP_CELLULAR_EXTRAVASATION	0.7456	0.948312	0.88402	0.997416	0.39838	0.914848
LUCAS_HNF4A_TARGETS_DN	0.74582	0.948521	0.2207	0.969081	0.72328	0.969371
GOMF_PHOSPHATIDYLINOSITOL_3_4_5_TRISPHOSPHATE_5_PHOSPHATASE_ACTIVITY	0.74593	0.94859	0.40266	0.980393	0.95195	0.995334
GOBP_CRANIAL_NERVE_FORMATION	0.74667	0.948673	0.87432	0.997333	0.085038	0.796702
GOBP_NEGATIVE_REGULATION_OF_ACTIVATED_T_CELL_PROLIFERATION	0.74629	0.948673	0.35876	0.980393	0.67006	0.961808
GOBP_NEGATIVE_REGULATION_OF_NON_CANONICAL_WNT_SIGNALING_PATHWAY	0.74645	0.948673	0.50867	0.99061	0.12806	0.828897
GOBP_POSITIVE_REGULATION_OF_GLYCOPROTEIN_METABOLIC_PROCESS	0.74659	0.948673	0.063082	0.930383	0.29933	0.901289
GOBP_REGULATION_OF_STEM_CELL_POPULATION_MAINTENANCE	0.74689	0.948673	0.9851	0.999979	0.80445	0.979849
GOBP_RESPONSE_TO_ZINC_ION	0.74696	0.948673	0.80575	0.996644	0.51269	0.936735
GOBP_TRANS_SYNAPTIC_SIGNALING_BY_TRANS_SYNAPTIC_COMPLEX	0.74611	0.948673	0.77286	0.996644	0.79187	0.978944
GOCC_NUCLEAR_PORE_NUCLEAR_BASKET	0.74661	0.948673	0.33862	0.979404	0.83327	0.982554
GOMF_CYCLASE_REGULATOR_ACTIVITY	0.74659	0.948673	0.82583	0.996644	0.61579	0.956607
GOMF_FATTY_ACID_BINDING	0.74669	0.948673	0.8561	0.996644	0.32451	0.904566
PEREZ_TP53_AND_TP63_TARGETS	0.74693	0.948673	0.45348	0.983706	0.51567	0.937875
REACTOME_DNA_REPLICATION_PRE_INITIATION	0.74665	0.948673	0.72387	0.996644	0.89212	0.989317
REACTOME_GLYCEROPHOSPHOLIPID_CATABOLISM	0.7464	0.948673	0.51528	0.99061	0.81934	0.980603
REACTOME_INLA_MEDIATED_ENTRY_OF_LISTERIA_MONOCYTOGENES_INTO_HOST_CELLS	0.74648	0.948673	0.23751	0.969081	0.872	0.983988
REACTOME_TRAF6_MEDIATED_IRF7_ACTIVATION_IN_TLR7_8_OR_9_SIGNALING	0.747	0.948673	0.72905	0.996644	0.75514	0.972434
RIEGE_DELTANP63_DIRECT_TARGETS_UP	0.74663	0.948673	0.60258	0.994221	0.92821	0.993527
SUNG_METASTASIS_STROMA_UP	0.74685	0.948673	0.54056	0.99061	0.81697	0.980415
YAO_TEMPORAL_RESPONSE_TO_PROGESTERONE_CLUSTER_1	0.74692	0.948673	0.14631	0.962966	0.81952	0.980673
CHYLA_CBFA2T3_TARGETS_UP	0.7482	0.948719	0.30156	0.975841	0.91335	0.991832
GOBP_DNA_STRAND_ELONGATION_INVOLVED_IN_DNA_REPLICATION	0.74891	0.948719	0.99304	0.999979	0.49302	0.933335
GOBP_GLUTAMATE_SECRETION_NEUROTRANSMISSION	0.74834	0.948719	0.786	0.996644	0.27691	0.895219
GOBP_HEMATOPOIETIC_STEM_CELL_DIFFERENTIATION	0.74859	0.948719	0.89727	0.997416	0.90706	0.99051
GOBP_HISTONE_DEUBIQUITINATION	0.74848	0.948719	0.31225	0.975841	0.78402	0.978944
GOBP_INOSITOL_LIPID_MEDIATED_SIGNALING	0.74795	0.948719	0.67212	0.996644	0.32466	0.904566
GOBP_NEGATIVE_REGULATION_OF_HORMONE_SECRETION	0.74848	0.948719	0.53132	0.99061	0.97276	0.996841
GOBP_NEURON_APOPTOTIC_PROCESS	0.74828	0.948719	0.71362	0.996644	0.30596	0.903736
GOBP_ORGANIC_ACID_TRANSMEMBRANE_TRANSPORT	0.74888	0.948719	0.21584	0.968108	0.48588	0.932503
GOBP_POSITIVE_REGULATION_OF_3_UTR_MEDIATED_MRNA_STABILIZATION	0.74759	0.948719	0.39709	0.980393	0.28107	0.897792
GOBP_POSITIVE_REGULATION_OF_HYPERSENSITIVITY	0.74719	0.948719	0.63199	0.994992	0.038449	0.737952
GOBP_PYRIMIDINE_DEOXYRIBONUCLEOTIDE_METABOLIC_PROCESS	0.74907	0.948719	0.98365	0.999979	0.16435	0.855296
GOBP_REGULATION_OF_BODY_FLUID_LEVELS	0.74902	0.948719	0.64738	0.996644	0.788	0.978944
GOBP_REGULATION_OF_CYTOPLASMIC_MRNA_PROCESSING_BODY_ASSEMBLY	0.74805	0.948719	0.54433	0.99088	0.40394	0.915456
GOBP_REGULATION_OF_NEUROTRANSMITTER_RECEPTOR_LOCALIZATION_TO_POSTSYNAPTIC_SPECIALIZATION_MEMBRANE	0.74879	0.948719	0.13325	0.949842	0.80292	0.979416
GOBP_REGULATION_OF_PERK_MEDIATED_UNFOLDED_PROTEIN_RESPONSE	0.74726	0.948719	0.022899	0.876285	0.56683	0.946806
GOBP_REGULATION_OF_WNT_SIGNALING_PATHWAY	0.74886	0.948719	0.4311	0.982274	0.69451	0.964843
GOBP_RETINOIC_ACID_RECEPTOR_SIGNALING_PATHWAY	0.7491	0.948719	0.86781	0.997333	0.58986	0.952661
GOBP_RNA_LOCALIZATION	0.74766	0.948719	0.46808	0.986698	0.26778	0.890141
GOCC_CORTICAL_ENDOPLASMIC_RETICULUM	0.74867	0.948719	0.82045	0.996644	0.26969	0.89038
GOCC_INSULIN_RESPONSIVE_COMPARTMENT	0.74761	0.948719	0.26109	0.97112	0.54587	0.944923
GOCC_OLIGOSACCHARYLTRANSFERASE_COMPLEX	0.74791	0.948719	0.66493	0.996644	0.97125	0.996565
GOCC_PRECATALYTIC_SPLICEOSOME	0.74893	0.948719	0.44635	0.983411	0.51411	0.937106
GOMF_DEATH_RECEPTOR_BINDING	0.74829	0.948719	0.68098	0.996644	0.81937	0.980603
GOMF_GUANYLATE_KINASE_ACTIVITY	0.74772	0.948719	0.75388	0.996644	0.91964	0.991985
GOMF_GUANYLYLTRANSFERASE_ACTIVITY	0.74877	0.948719	0.11249	0.946312	0.79893	0.978944
GOMF_PROTEIN_HETERODIMERIZATION_ACTIVITY	0.74881	0.948719	0.4202	0.980393	0.61409	0.956607
GOMF_RIBOSOMAL_PROTEIN_S6_KINASE_ACTIVITY	0.7475	0.948719	0.66971	0.996644	0.44645	0.921815
GOMF_TRANSFORMING_GROWTH_FACTOR_BETA_BINDING	0.74788	0.948719	0.40859	0.980393	0.80721	0.979888
LAU_APOPTOSIS_CDKN2A_UP	0.74764	0.948719	0.26041	0.97112	0.79848	0.978944
MORI_SMALL_PRE_BII_LYMPHOCYTE_DN	0.74909	0.948719	0.93095	0.998726	0.18892	0.865228
MYLLYKANGAS_AMPLIFICATION_HOT_SPOT_18	0.74878	0.948719	0.45725	0.983706	0.91086	0.9908
REACTOME_CA2_ACTIVATED_K_CHANNELS	0.74899	0.948719	0.026308	0.883116	0.77847	0.977759
REACTOME_CROSS_PRESENTATION_OF_SOLUBLE_EXOGENOUS_ANTIGENS_ENDOSOMES	0.74885	0.948719	0.89822	0.997416	0.86876	0.983897
REACTOME_CYTOSOLIC_SULFONATION_OF_SMALL_MOLECULES	0.7472	0.948719	0.92683	0.998187	0.33528	0.904566
SEAVEY_EPITHELIOID_HEMANGIOENDOTHELIOMA	0.74807	0.948719	0.75267	0.996644	0.95556	0.99585
WP_TRANSSULFURATION_PATHWAY	0.74806	0.948719	0.62861	0.994992	0.98917	0.998439
BOHN_PRIMARY_IMMUNODEFICIENCY_SYNDROM_UP	0.74934	0.948721	0.69826	0.996644	0.76288	0.973547
GOBP_GAS_TRANSPORT	0.74925	0.948721	0.39379	0.980393	0.79331	0.978944
GOBP_REGULATION_OF_HISTONE_MODIFICATION	0.74956	0.948721	0.77033	0.996644	0.15089	0.845153
GOBP_REGULATION_OF_T_HELPER_1_TYPE_IMMUNE_RESPONSE	0.74949	0.948721	0.83453	0.996644	0.90278	0.99051
GOMF_LYASE_ACTIVITY	0.74934	0.948721	0.76965	0.996644	0.80002	0.979011
GOMF_SIGNALING_RECEPTOR_REGULATOR_ACTIVITY	0.74962	0.948721	0.846	0.996644	0.94066	0.994336
KOINUMA_COLON_CANCER_MSI_DN	0.74966	0.948721	0.62712	0.994992	0.79348	0.978944
MATZUK_EARLY_ANTRAL_FOLLICLE	0.7494	0.948721	0.48382	0.987799	0.53771	0.943153
REACTOME_STRIATED_MUSCLE_CONTRACTION	0.74966	0.948721	0.86039	0.996727	0.52102	0.938905
WANG_SMARCE1_TARGETS_DN	0.74946	0.948721	0.52566	0.99061	0.1376	0.835099
GOBP_OPSONIZATION	0.74977	0.948788	0.47059	0.986776	0.81271	0.979953
GOBP_REGULATION_OF_DNA_DAMAGE_CHECKPOINT	0.74988	0.948788	0.2514	0.969081	0.012729	0.646045
INGA_TP53_TARGETS	0.74983	0.948788	0.21468	0.968108	0.65709	0.960969
CHESLER_BRAIN_QTL_CIS	0.75066	0.948815	0.95878	0.999786	0.41981	0.91747
GOBP_BROWN_FAT_CELL_DIFFERENTIATION	0.75027	0.948815	0.35664	0.980393	0.60403	0.955702
GOBP_CELLULAR_RESPIRATION	0.7508	0.948815	0.8645	0.997333	0.54299	0.944923
GOBP_ENDOCARDIUM_MORPHOGENESIS	0.75079	0.948815	0.74348	0.996644	0.98046	0.996841
GOBP_HISTONE_MRNA_CATABOLIC_PROCESS	0.75022	0.948815	0.60969	0.994221	0.93394	0.993726
GOBP_ORGANELLE_TRANSPORT_ALONG_MICROTUBULE	0.75	0.948815	0.11197	0.946312	0.6529	0.960969
GOBP_PEROXISOME_PROLIFERATOR_ACTIVATED_RECEPTOR_SIGNALING_PATHWAY	0.75075	0.948815	0.56898	0.992219	0.8256	0.981085
GOBP_POSITIVE_REGULATION_OF_GROWTH	0.7507	0.948815	0.752	0.996644	0.62058	0.958193
GOBP_POSITIVE_REGULATION_OF_I_KAPPAB_KINASE_NF_KAPPAB_SIGNALING	0.7504	0.948815	0.18165	0.966794	0.90315	0.99051
GOBP_REGULATION_OF_GROWTH	0.75085	0.948815	0.24657	0.969081	0.37999	0.913273
GOBP_REGULATION_OF_PROTEIN_GLYCOSYLATION	0.75047	0.948815	0.3807	0.980393	0.47216	0.931059
GOCC_CATION_TRANSPORTING_ATPASE_COMPLEX	0.7505	0.948815	0.78221	0.996644	0.14167	0.838357
GOMF_GLUTAMATE_GATED_CALCIUM_ION_CHANNEL_ACTIVITY	0.75052	0.948815	0.04035	0.918011	0.77641	0.977202
REACTOME_PI3K_EVENTS_IN_ERBB4_SIGNALING	0.75032	0.948815	0.99374	0.999979	0.58447	0.951762
SCHAEFFER_PROSTATE_DEVELOPMENT_AND_CANCER_BOX5_DN	0.75039	0.948815	0.96245	0.999786	0.73554	0.972434
WP_KYNURENINE_PATHWAY_AND_LINKS_TO_CELL_SENESCENCE	0.75004	0.948815	0.80756	0.996644	0.94126	0.994336
ZHAN_V2_LATE_DIFFERENTIATION_GENES	0.75068	0.948815	0.075293	0.94418	0.72483	0.969782
FISCHER_DIRECT_P53_TARGETS_META_ANALYSIS	0.75095	0.948871	0.7411	0.996644	0.35097	0.90599
QI_HYPOXIA	0.75106	0.948939	0.73913	0.996644	0.3888	0.913273
GOBP_CHEMOREPULSION_OF_AXON	0.75165	0.949101	0.60411	0.994221	0.41341	0.91747
GOBP_ENDOTHELIAL_CELL_DEVELOPMENT	0.75169	0.949101	0.56998	0.992219	0.63134	0.9607
GOBP_GLUTAMINE_METABOLIC_PROCESS	0.75145	0.949101	0.021154	0.876285	0.25357	0.884852
GOBP_INTERMEDIATE_FILAMENT_BUNDLE_ASSEMBLY	0.75151	0.949101	0.29136	0.975841	0.88407	0.987615
GOBP_PROTEIN_DEMETHYLATION	0.75164	0.949101	0.96538	0.999786	0.2006	0.869351
GOBP_REGULATION_OF_GLUTAMATE_SECRETION_NEUROTRANSMISSION	0.75143	0.949101	0.85819	0.996727	0.24626	0.880187
GOMF_CYSTEINE_TYPE_EXOPEPTIDASE_ACTIVITY	0.75144	0.949101	0.37045	0.980393	0.49546	0.934587
GOMF_TRANSCRIPTION_COREPRESSOR_BINDING	0.75143	0.949101	0.23698	0.969081	0.32686	0.904566
LIM_MAMMARY_LUMINAL_MATURE_UP	0.75168	0.949101	0.82988	0.996644	0.82078	0.981056
GOBP_FOREBRAIN_NEURON_FATE_COMMITMENT	0.75189	0.94917	0.76075	0.996644	0.29529	0.901289
GOBP_REGULATION_OF_TOLL_LIKE_RECEPTOR_9_SIGNALING_PATHWAY	0.75203	0.94917	0.55977	0.99205	0.7626	0.973547
HUANG_DASATINIB_SENSITIVITY_UP	0.75194	0.94917	0.715	0.996644	0.61553	0.956607
REACTOME_FLT3_SIGNALING_IN_DISEASE	0.75194	0.94917	0.51981	0.99061	0.71582	0.968148
WP_GLYCOSYLATION_AND_RELATED_CONGENITAL_DEFECTS	0.75198	0.94917	0.98501	0.999979	0.70801	0.96781
WP_PLURIPOTENT_STEM_CELL_DIFFERENTIATION_PATHWAY	0.75208	0.94917	0.67482	0.996644	0.9812	0.996841
BIOCARTA_41BB_PATHWAY	0.75232	0.949262	0.044869	0.918011	0.82449	0.981056
GOBP_CARTILAGE_MORPHOGENESIS	0.75223	0.949262	0.20639	0.966794	0.79324	0.978944
LI_WILMS_TUMOR_VS_FETAL_KIDNEY_1_DN	0.75231	0.949262	0.79453	0.996644	0.70101	0.966631
GOBP_POSITIVE_REGULATION_OF_MUSCLE_CELL_APOPTOTIC_PROCESS	0.75247	0.949381	0.1924	0.966794	0.15419	0.84754
GOBP_NEGATIVE_REGULATION_OF_NEURON_DEATH	0.75267	0.949563	0.80235	0.996644	0.53827	0.943153
GOBP_DETERMINATION_OF_ADULT_LIFESPAN	0.75274	0.94958	0.67968	0.996644	0.31429	0.904566
FINAK_BREAST_CANCER_SDPP_SIGNATURE	0.75321	0.949635	0.89263	0.997416	0.33236	0.904566
GOBP_NEGATIVE_REGULATION_OF_PEPTIDYL_CYSTEINE_S_NITROSYLATION	0.75304	0.949635	0.61914	0.994221	0.54651	0.944923
GOBP_POSITIVE_REGULATION_OF_DENDRITIC_CELL_CHEMOTAXIS	0.75305	0.949635	0.65802	0.996644	0.47233	0.931059
GOBP_POSITIVE_REGULATION_OF_MITOCHONDRIAL_CALCIUM_ION_CONCENTRATION	0.75291	0.949635	0.94932	0.999786	0.57796	0.950412
GOBP_REGULATION_OF_MEIOTIC_CELL_CYCLE_PHASE_TRANSITION	0.75312	0.949635	0.61414	0.994221	0.60794	0.955883
GOBP_REGULATION_OF_RYANODINE_SENSITIVE_CALCIUM_RELEASE_CHANNEL_ACTIVITY	0.75308	0.949635	0.89866	0.997416	0.58983	0.952661
GOCC_CHROMAFFIN_GRANULE_MEMBRANE	0.75323	0.949635	0.81917	0.996644	0.53727	0.943153
ZEILSTRA_CD44_TARGETS_DN	0.75312	0.949635	0.13038	0.949842	0.74669	0.972434
REACTOME_DOWNREGULATION_OF_ERBB4_SIGNALING	0.75333	0.949691	0.51847	0.99061	0.82065	0.98103
GOBP_REGULATION_OF_METAL_ION_TRANSPORT	0.7538	0.950072	0.9198	0.997507	0.25373	0.884852
GOBP_RNA_SPLICING	0.75378	0.950072	0.31191	0.975841	0.3211	0.904566
LIANG_HEMATOPOIESIS_STEM_CELL_NUMBER_SMALL_VS_HUGE_DN	0.7538	0.950072	0.42292	0.980393	0.7968	0.978944
GOBP_POSITIVE_REGULATION_OF_NEURAL_PRECURSOR_CELL_PROLIFERATION	0.75386	0.950077	0.99775	0.999979	0.56818	0.947175
CHANDRAN_METASTASIS_DN	0.75423	0.95024	0.13512	0.952618	0.95084	0.995334
DACOSTA_UV_RESPONSE_VIA_ERCC3_COMMON_UP	0.75581	0.95024	0.29035	0.975841	0.85738	0.98331
GOBP_BASE_EXCISION_REPAIR_AP_SITE_FORMATION	0.75517	0.95024	0.62991	0.994992	0.80362	0.9795
GOBP_CORTICAL_ACTIN_CYTOSKELETON_ORGANIZATION	0.75589	0.95024	0.94554	0.999087	0.56312	0.946519
GOBP_GLUCOCORTICOID_SECRETION	0.75544	0.95024	0.26089	0.97112	0.86249	0.983414
GOBP_INTERLEUKIN_6_MEDIATED_SIGNALING_PATHWAY	0.75607	0.95024	0.16574	0.964845	0.57046	0.947175
GOBP_NEGATIVE_REGULATION_OF_CHRONIC_INFLAMMATORY_RESPONSE	0.75504	0.95024	0.39774	0.980393	0.95738	0.995856
GOBP_NEGATIVE_REGULATION_OF_GENE_EXPRESSION_EPIGENETIC	0.75433	0.95024	0.6286	0.994992	0.71672	0.968404
GOBP_NEGATIVE_REGULATION_OF_HISTONE_ACETYLATION	0.75428	0.95024	0.046934	0.918011	0.91493	0.991982
GOBP_NEUROTROPHIN_SIGNALING_PATHWAY	0.7564	0.95024	0.45739	0.983706	0.89412	0.989451
GOBP_PRESYNAPSE_ORGANIZATION	0.75501	0.95024	0.91735	0.997416	0.087637	0.796702
GOBP_REGULATION_OF_CILIUM_DEPENDENT_CELL_MOTILITY	0.7563	0.95024	0.62199	0.994221	0.8732	0.984192
GOBP_REGULATION_OF_GLUCOSE_METABOLIC_PROCESS	0.75576	0.95024	0.32545	0.975841	0.72167	0.969371
GOBP_REGULATION_OF_PHENOTYPIC_SWITCHING	0.75527	0.95024	0.27591	0.975624	0.85525	0.982978
GOBP_REGULATION_OF_PLASMINOGEN_ACTIVATION	0.75593	0.95024	0.87818	0.997333	0.64549	0.960969
GOBP_RESPONSE_TO_INCREASED_OXYGEN_LEVELS	0.75556	0.95024	0.90588	0.997416	0.81607	0.980373
GOBP_RIBOSOME_BIOGENESIS	0.75527	0.95024	0.31151	0.975841	0.63335	0.9607
GOBP_TONGUE_DEVELOPMENT	0.75469	0.95024	0.9537	0.999786	0.71958	0.969138
GOCC_ACTIN_FILAMENT_BUNDLE	0.75465	0.95024	0.93517	0.998929	0.47487	0.931177
GOCC_ENDOPLASMIC_RETICULUM_PROTEIN_CONTAINING_COMPLEX	0.75656	0.95024	0.97807	0.999979	0.76138	0.973547
GOCC_NUCLEAR_MEMBRANE	0.75439	0.95024	0.62113	0.994221	0.71609	0.968205
GOCC_POSTSYNAPTIC_CYTOSKELETON	0.75645	0.95024	0.24036	0.969081	0.60364	0.955702
GOCC_SPLICEOSOMAL_SNRNP_COMPLEX	0.75536	0.95024	0.26207	0.97112	0.29751	0.901289
GOMF_CATALYTIC_ACTIVITY_ACTING_ON_A_RRNA	0.75571	0.95024	0.25441	0.969081	0.90273	0.99051
GOMF_INORGANIC_MOLECULAR_ENTITY_TRANSMEMBRANE_TRANSPORTER_ACTIVITY	0.75633	0.95024	0.37102	0.980393	0.62959	0.9607
GOMF_MITOGEN_ACTIVATED_PROTEIN_KINASE_KINASE_KINASE_BINDING	0.75635	0.95024	0.75509	0.996644	0.19282	0.865971
GOMF_PALMITOYLTRANSFERASE_ACTIVITY	0.75653	0.95024	0.87127	0.997333	0.97462	0.996841
GOMF_PROTEIN_DISULFIDE_ISOMERASE_ACTIVITY	0.75576	0.95024	0.93884	0.999087	0.9887	0.99821
HAMAI_APOPTOSIS_VIA_TRAIL_UP	0.75505	0.95024	0.90766	0.997416	0.14908	0.843744
HE_PTEN_TARGETS_DN	0.75649	0.95024	0.6894	0.996644	0.55909	0.945795
KEGG_NUCLEOTIDE_EXCISION_REPAIR	0.75463	0.95024	0.9271	0.998187	0.31648	0.904566
KEGG_PROTEIN_EXPORT	0.75477	0.95024	0.73155	0.996644	0.68965	0.964385
KYNG_WERNER_SYNDROM_AND_NORMAL_AGING_UP	0.75575	0.95024	0.55203	0.99105	0.33928	0.904566
NABA_ECM_REGULATORS	0.75613	0.95024	0.61743	0.994221	0.90499	0.99051
ONDER_CDH1_TARGETS_3_DN	0.75615	0.95024	0.90053	0.997416	0.8073	0.979888
REACTOME_EPH_EPHRIN_SIGNALING	0.75521	0.95024	0.83892	0.996644	0.50891	0.936735
REACTOME_G2_M_CHECKPOINTS	0.75483	0.95024	0.7261	0.996644	0.78364	0.978944
REACTOME_NOREPINEPHRINE_NEUROTRANSMITTER_RELEASE_CYCLE	0.75414	0.95024	0.72668	0.996644	0.4983	0.935631
REACTOME_SYNTHESIS_OF_DNA	0.75475	0.95024	0.89339	0.997416	0.94175	0.994336
SIMBULAN_UV_RESPONSE_NORMAL_DN	0.75606	0.95024	0.35678	0.980393	0.7217	0.969371
SPIELMAN_LYMPHOBLAST_EUROPEAN_VS_ASIAN_2FC_DN	0.75626	0.95024	0.22471	0.969081	0.4423	0.920686
VALK_AML_CLUSTER_12	0.75576	0.95024	0.54802	0.99105	0.54544	0.944923
VARELA_ZMPSTE24_TARGETS_UP	0.75638	0.95024	0.073071	0.94418	0.66264	0.960969
WP_AIRWAY_SMOOTH_MUSCLE_CELL_CONTRACTION	0.75587	0.95024	0.38189	0.980393	0.64161	0.960922
WP_NEOLACTO_SERIES_SPHINGOLIPID_METABOLISM	0.75643	0.95024	0.20562	0.966794	0.99431	0.99883
ZHENG_GLIOBLASTOMA_PLASTICITY_DN	0.75633	0.95024	0.87888	0.997333	0.77937	0.97822
BIOCARTA_CD40_PATHWAY	0.75712	0.950338	0.17182	0.965846	0.975	0.996841
DER_IFN_ALPHA_RESPONSE_UP	0.75762	0.950338	0.34657	0.979404	0.7523	0.972434
GOBP_EXTRACELLULAR_TRANSPORT	0.75765	0.950338	0.2056	0.966794	0.61724	0.95713
GOBP_NEUTRAL_AMINO_ACID_TRANSPORT	0.75672	0.950338	0.090822	0.946312	0.90049	0.99051
GOBP_PHOSPHATIDYLINOSITOL_3_KINASE_SIGNALING	0.75746	0.950338	0.47367	0.987799	0.42375	0.919108
GOBP_PHOSPHOLIPID_CATABOLIC_PROCESS	0.75693	0.950338	0.89813	0.997416	0.5194	0.938174
GOBP_REGULATION_OF_CELL_CYCLE_CHECKPOINT	0.75686	0.950338	0.31985	0.975841	0.083165	0.793807
GOBP_REGULATION_OF_GLUTAMATE_SECRETION	0.75727	0.950338	0.84627	0.996644	0.33461	0.904566
GOBP_REGULATION_OF_STEM_CELL_DIVISION	0.75746	0.950338	0.80959	0.996644	0.92285	0.992507
GOCC_CUL4A_RING_E3_UBIQUITIN_LIGASE_COMPLEX	0.75711	0.950338	0.60593	0.994221	0.41496	0.91747
GOMF_GLUTATHIONE_TRANSMEMBRANE_TRANSPORTER_ACTIVITY	0.7576	0.950338	0.92556	0.998187	0.60999	0.95612
GOMF_NEUROTROPHIN_RECEPTOR_BINDING	0.75692	0.950338	0.56697	0.992219	0.67127	0.96215
LOPEZ_MESOTHELIOMA_SURVIVAL_OVERALL_UP	0.75752	0.950338	0.76309	0.996644	0.8925	0.989317
RANKIN_ANGIOGENIC_TARGETS_OF_VHL_HIF2A_DN	0.75709	0.950338	0.25665	0.969081	0.89583	0.989451
REACTOME_RESOLUTION_OF_AP_SITES_VIA_THE_MULTIPLE_NUCLEOTIDE_PATCH_REPLACEMENT_PATHWAY	0.75762	0.950338	0.83136	0.996644	0.38954	0.914303
TOMIDA_LUNG_CANCER_POOR_SURVIVAL	0.75718	0.950338	0.94048	0.999087	0.31773	0.904566
WAKABAYASHI_ADIPOGENESIS_PPARG_BOUND_36HR	0.7577	0.950338	0.95703	0.999786	0.70249	0.966898
WP_BLADDER_CANCER	0.75703	0.950338	0.53795	0.99061	0.84728	0.982668
WP_REGULATION_OF_APOPTOSIS_BY_PARATHYROID_HORMONERELATED_PROTEIN	0.75768	0.950338	0.65814	0.996644	0.088501	0.796806
GOBP_NEGATIVE_REGULATION_OF_ARP2_3_COMPLEX_MEDIATED_ACTIN_NUCLEATION	0.75785	0.950386	0.63194	0.994992	0.91525	0.991982
GOBP_T_CELL_ACTIVATION_INVOLVED_IN_IMMUNE_RESPONSE	0.7578	0.950386	0.10643	0.946312	0.76359	0.973547
GOBP_DETERMINATION_OF_PANCREATIC_LEFT_RIGHT_ASYMMETRY	0.75802	0.950529	0.61328	0.994221	0.45927	0.924904
PEPPER_CHRONIC_LYMPHOCYTIC_LEUKEMIA_DN	0.75808	0.950535	0.19332	0.966794	0.85291	0.982736
GOMF_3_5_DNA_HELICASE_ACTIVITY	0.75819	0.950602	0.073564	0.94418	0.85427	0.982736
GOBP_N_GLYCAN_PROCESSING	0.75836	0.950745	0.25389	0.969081	0.33935	0.904566
GOBP_REGULATION_OF_DENDRITIC_CELL_ANTIGEN_PROCESSING_AND_PRESENTATION	0.75869	0.950826	0.55467	0.99105	0.88052	0.985741
GOMF_FILAMIN_BINDING	0.75876	0.950826	0.38109	0.980393	0.70851	0.96781
GOMF_GLUCOSYLTRANSFERASE_ACTIVITY	0.7586	0.950826	0.48789	0.988571	0.85393	0.982736
GOMF_ICOSANOID_BINDING	0.75873	0.950826	0.44283	0.983411	0.32522	0.904566
GOMF_ICOSANOID_TRANSMEMBRANE_TRANSPORTER_ACTIVITY	0.75872	0.950826	0.43851	0.983411	0.66496	0.961424
VANTVEER_BREAST_CANCER_BRCA1_DN	0.75865	0.950826	0.99931	0.999979	0.33276	0.904566
GOBP_ENDOPLASMIC_RETICULUM_CALCIUM_ION_HOMEOSTASIS	0.75891	0.950879	0.61785	0.994221	0.4929	0.933335
GOBP_MORPHOGENESIS_OF_A_POLARIZED_EPITHELIUM	0.75893	0.950879	0.8739	0.997333	0.61587	0.956607
REACTOME_CLEC7A_DECTIN_1_SIGNALING	0.75897	0.950879	0.76388	0.996644	0.99257	0.99883
GOBP_PROTEOGLYCAN_METABOLIC_PROCESS	0.75904	0.950897	0.25807	0.970126	0.45989	0.925276
GOBP_CEREBRAL_CORTEX_GABAERGIC_INTERNEURON_DIFFERENTIATION	0.75918	0.950975	0.544	0.99088	0.4303	0.919167
LI_WILMS_TUMOR	0.75927	0.950975	0.8777	0.997333	0.39225	0.914848
PARK_TRETINOIN_RESPONSE_AND_PML_RARA_FUSION	0.75926	0.950975	0.80364	0.996644	0.59003	0.952661
GOBP_SUPEROXIDE_METABOLIC_PROCESS	0.75943	0.951105	0.39841	0.980393	0.941	0.994336
GOBP_MICROGLIAL_CELL_MIGRATION	0.75957	0.951133	0.75324	0.996644	0.88412	0.987615
GOCC_DENDRITIC_SHAFT	0.75962	0.951133	0.47323	0.987799	0.55654	0.945795
RUTELLA_RESPONSE_TO_HGF_VS_CSF2RB_AND_IL4_DN	0.75958	0.951133	0.025244	0.881026	0.41473	0.91747
GOBP_DEVELOPMENTAL_GROWTH_INVOLVED_IN_MORPHOGENESIS	0.75995	0.951251	0.19969	0.966794	0.55796	0.945795
GOBP_ORGAN_OR_TISSUE_SPECIFIC_IMMUNE_RESPONSE	0.75997	0.951251	0.16214	0.964845	0.99382	0.99883
GOBP_PLASMA_MEMBRANE_FUSION	0.75998	0.951251	0.71837	0.996644	0.84328	0.982668
GOBP_REGULATION_OF_PHOSPHOLIPID_CATABOLIC_PROCESS	0.76004	0.951251	0.94004	0.999087	0.60633	0.955883
GOMF_NARROW_PORE_CHANNEL_ACTIVITY	0.76005	0.951251	0.66759	0.996644	0.81209	0.979953
JONES_TCOF1_TARGETS	0.75984	0.951251	0.79119	0.996644	0.31328	0.904566
ASTIER_INTEGRIN_SIGNALING	0.76058	0.951297	0.013719	0.85704	0.15266	0.846424
BIOCARTA_PCAF_PATHWAY	0.76016	0.951297	0.386	0.980393	0.47954	0.931768
BLUM_RESPONSE_TO_SALIRASIB_DN	0.76056	0.951297	0.63584	0.995211	0.35288	0.906302
GOBP_AGGRESSIVE_BEHAVIOR	0.76039	0.951297	0.99218	0.999979	0.65946	0.960969
GOBP_FEMALE_GAMETE_GENERATION	0.76049	0.951297	0.32279	0.975841	0.32849	0.904566
GOCC_PROXIMAL_DENDRITE	0.76029	0.951297	0.4046	0.980393	0.82918	0.981908
GOCC_SEX_CHROMATIN	0.76059	0.951297	0.053099	0.918011	0.36312	0.90929
GOMF_U1_SNRNP_BINDING	0.76046	0.951297	0.9506	0.999786	0.19407	0.865971
KIM_WT1_TARGETS_8HR_DN	0.76021	0.951297	0.066277	0.940161	0.85891	0.98331
IRITANI_MAD1_TARGETS_UP	0.76072	0.95139	0.91064	0.997416	0.49684	0.935631
GOBP_PEPTIDYL_ARGININE_MODIFICATION	0.76091	0.951487	0.58335	0.994069	0.078842	0.788188
GOBP_PROTEIN_K11_LINKED_DEUBIQUITINATION	0.76087	0.951487	0.33043	0.975841	0.59705	0.954498
GOBP_CORONARY_ARTERY_MORPHOGENESIS	0.76103	0.951567	0.44075	0.983411	0.9904	0.998627
REACTOME_GLUCOSE_METABOLISM	0.7611	0.951585	0.94635	0.999372	0.58656	0.951762
BIOCARTA_PLK3_PATHWAY	0.76122	0.951595	0.7488	0.996644	0.50591	0.936735
GOBP_CAMP_METABOLIC_PROCESS	0.76118	0.951595	0.21603	0.968108	0.47997	0.931768
GOBP_NEGATIVE_REGULATION_OF_TISSUE_REMODELING	0.76128	0.9516	0.23116	0.969081	0.19818	0.867041
GOBP_ATRIOVENTRICULAR_VALVE_FORMATION	0.76188	0.951683	0.13577	0.953735	0.96131	0.996032
GOBP_CELLULAR_HYPEROSMOTIC_SALINITY_RESPONSE	0.76208	0.951683	0.57151	0.992378	0.9319	0.993527
GOBP_ERBB2_EGFR_SIGNALING_PATHWAY	0.76144	0.951683	0.69859	0.996644	0.79979	0.978944
GOBP_MITOTIC_CELL_CYCLE_CHECKPOINT_SIGNALING	0.76212	0.951683	0.61448	0.994221	0.49818	0.935631
GOBP_NUCLEOTIDE_SUGAR_TRANSMEMBRANE_TRANSPORT	0.76154	0.951683	0.5318	0.99061	0.77099	0.976589
GOBP_POSITIVE_REGULATION_OF_SECONDARY_METABOLITE_BIOSYNTHETIC_PROCESS	0.76175	0.951683	0.22572	0.969081	0.86203	0.983405
GOBP_REGULATION_OF_APPETITE	0.76196	0.951683	0.64451	0.996644	0.95641	0.99585
GOBP_SPERM_MOTILITY	0.76158	0.951683	0.48749	0.988289	0.86616	0.983897
GOMF_LEUKOTRIENE_C4_SYNTHASE_ACTIVITY	0.76213	0.951683	0.98185	0.999979	0.92701	0.993527
LI_WILMS_TUMOR_ANAPLASTIC_UP	0.76171	0.951683	0.9003	0.997416	0.91737	0.991985
RAMALHO_STEMNESS_UP	0.76213	0.951683	0.98477	0.999979	0.34362	0.904566
REACTOME_DEFECTIVE_LFNG_CAUSES_SCDO3	0.76151	0.951683	0.75618	0.996644	0.72301	0.969371
REACTOME_MITOCHONDRIAL_TRANSLATION	0.76206	0.951683	0.41617	0.980393	0.76929	0.976252
STEIN_ESR1_TARGETS	0.76164	0.951683	0.82557	0.996644	0.73727	0.972434
GOBP_NEGATIVE_REGULATION_OF_PROTEIN_LOCALIZATION_TO_CELL_PERIPHERY	0.76252	0.95208	0.3668	0.980393	0.63595	0.9607
ZHAN_MULTIPLE_MYELOMA_CD1_UP	0.76256	0.95208	0.38749	0.980393	0.39486	0.914848
REACTOME_SYNTHESIS_OF_WYBUTOSINE_AT_G37_OF_TRNA_PHE	0.76266	0.952103	0.60102	0.994221	0.11586	0.824078
SIMBULAN_UV_RESPONSE_NORMAL_UP	0.76269	0.952103	0.33007	0.975841	0.82506	0.981056
PID_INTEGRIN1_PATHWAY	0.76283	0.952208	0.82855	0.996644	0.7933	0.978944
GOBP_NUCLEAR_TRANSCRIBED_MRNA_CATABOLIC_PROCESS_DEADENYLATION_INDEPENDENT_DECAY	0.76304	0.95226	0.4837	0.987799	0.909	0.99051
GOBP_REGULATION_OF_SYNAPSE_PRUNING	0.763	0.95226	0.78706	0.996644	0.34434	0.904566
GOBP_RIBOSOMAL_LARGE_SUBUNIT_BIOGENESIS	0.76297	0.95226	0.81706	0.996644	0.71055	0.96781
FALVELLA_SMOKERS_WITH_LUNG_CANCER	0.76317	0.95227	0.35453	0.980393	0.94541	0.994663
GOBP_MACROPHAGE_ACTIVATION_INVOLVED_IN_IMMUNE_RESPONSE	0.76323	0.95227	0.080817	0.94418	0.89556	0.989451
GOBP_NEGATIVE_REGULATION_OF_MACROPHAGE_DIFFERENTIATION	0.76316	0.95227	0.41651	0.980393	0.85778	0.98331
GOBP_REGULATION_OF_RESPONSE_TO_WOUNDING	0.76336	0.95227	0.55087	0.99105	0.29819	0.901289
GOBP_RESPONSE_TO_DISACCHARIDE	0.7634	0.95227	0.31418	0.975841	0.59827	0.954549
GOMF_INTERLEUKIN_17_RECEPTOR_ACTIVITY	0.76335	0.95227	0.30795	0.975841	0.29314	0.901289
REACTOME_APC_C_CDH1_MEDIATED_DEGRADATION_OF_CDC20_AND_OTHER_APC_C_CDH1_TARGETED_PROTEINS_IN_LATE_MITOSIS_EARLY_G1	0.76344	0.95227	0.87886	0.997333	0.9662	0.996179
GOBP_NEGATIVE_REGULATION_OF_CALCIUM_ION_TRANSMEMBRANE_TRANSPORT	0.76363	0.95229	0.56081	0.99205	0.64267	0.960969
GOBP_PURINE_NUCLEOSIDE_DIPHOSPHATE_CATABOLIC_PROCESS	0.76355	0.95229	0.52459	0.99061	0.74546	0.972434
GOBP_REGULATION_OF_MITOCHONDRIAL_GENE_EXPRESSION	0.76368	0.95229	0.57064	0.992219	0.4902	0.933229
REACTOME_SUMOYLATION_OF_SUMOYLATION_PROTEINS	0.76368	0.95229	0.43188	0.982274	0.84625	0.982668
SHAFFER_IRF4_TARGETS_IN_ACTIVATED_DENDRITIC_CELL	0.76376	0.95232	0.84447	0.996644	0.16863	0.856902
MIZUSHIMA_AUTOPHAGOSOME_FORMATION	0.76388	0.95233	0.20632	0.966794	0.63195	0.9607
XU_HGF_TARGETS_INDUCED_BY_AKT1_48HR_DN	0.76385	0.95233	0.99099	0.999979	0.10205	0.805865
GOBP_NEUROTRANSMITTER_RECEPTOR_TRANSPORT_POSTSYNAPTIC_ENDOSOME_TO_LYSOSOME	0.76417	0.952347	0.85348	0.996644	0.19338	0.865971
GOBP_WNT_SIGNALING_PATHWAY_CALCIUM_MODULATING_PATHWAY	0.76423	0.952347	0.41311	0.980393	0.86657	0.983897
GOMF_ACETYLCHOLINE_RECEPTOR_BINDING	0.76415	0.952347	0.26252	0.97112	0.58249	0.951762
GOMF_OXIDIZED_DNA_BINDING	0.764	0.952347	0.31031	0.975841	0.99486	0.99883
NAKAMURA_ADIPOGENESIS_EARLY_UP	0.76407	0.952347	0.83016	0.996644	0.83359	0.982554
SCHAEFFER_PROSTATE_DEVELOPMENT_AND_CANCER_BOX2_DN	0.76421	0.952347	0.7883	0.996644	0.54887	0.944923
GOBP_DEHYDROASCORBIC_ACID_TRANSPORT	0.76468	0.952375	0.3036	0.975841	0.11203	0.816997
