## Supplementary material for "Disentangling the Shared and Differential Genetic Architecture Between COVID-19 and Other Respiratory Disorders: A Multi-Omics Genome-Wide Analysis": C2_COPD.xlsx (part 15 of 15)

### Sheet: T11.magma_gene_set (continued)
Table 11. Gene set analysis based on DDx-derived GWAS using MAGMA
GOBP_GLOMERULAR_EPITHELIAL_CELL_DEVELOPMENT	0.7647	0.952375	0.37973	0.980393	0.21173	0.871619
GOBP_MACROPHAGE_COLONY_STIMULATING_FACTOR_SIGNALING_PATHWAY	0.76447	0.952375	0.25063	0.969081	0.38371	0.913273
GOBP_MEDIUM_CHAIN_FATTY_ACYL_COA_METABOLIC_PROCESS	0.76435	0.952375	0.63724	0.995533	0.51187	0.936735
HARRIS_HYPOXIA	0.76456	0.952375	0.7686	0.996644	0.93498	0.993726
HOLLERN_EMT_BREAST_TUMOR_UP	0.76438	0.952375	0.052288	0.918011	0.40206	0.915248
WANG_NFKB_TARGETS	0.76451	0.952375	0.29853	0.975841	0.83832	0.982617
WP_TH17_CELL_DIFFERENTIATION_PATHWAY	0.76461	0.952375	0.32343	0.975841	0.98825	0.998131
GOBP_REGULATION_OF_GLOMERULAR_FILTRATION	0.76494	0.952519	0.5231	0.99061	0.63959	0.9607
GOMF_KINASE_REGULATOR_ACTIVITY	0.76493	0.952519	0.93429	0.998875	0.96535	0.996179
GOMF_PHOSPHATIDYLINOSITOL_BISPHOSPHATE_BINDING	0.76504	0.952519	0.52885	0.99061	0.89265	0.989317
REACTOME_PLATELET_CALCIUM_HOMEOSTASIS	0.76499	0.952519	0.49565	0.989624	0.91473	0.991982
GOBP_REGULATION_OF_MACROPHAGE_FUSION	0.76512	0.952549	0.15643	0.964845	0.87344	0.984219
REACTOME_ERYTHROPOIETIN_ACTIVATES_PHOSPHOINOSITIDE_3_KINASE_PI3K	0.76524	0.952629	0.74352	0.996644	0.84857	0.982668
GOBP_NEGATIVE_REGULATION_OF_T_CELL_DIFFERENTIATION_IN_THYMUS	0.76532	0.952658	0.77851	0.996644	0.79536	0.978944
GOBP_NEGATIVE_REGULATION_OF_MRNA_METABOLIC_PROCESS	0.76554	0.952863	0.12857	0.949842	0.29772	0.901289
GOBP_NEGATIVE_REGULATION_OF_INTRINSIC_APOPTOTIC_SIGNALING_PATHWAY	0.7656	0.952867	0.90389	0.997416	0.29573	0.901289
GOCC_CALCITONIN_FAMILY_RECEPTOR_COMPLEX	0.76569	0.952877	0.40513	0.980393	0.40781	0.916575
GOMF_TYPE_5_METABOTROPIC_GLUTAMATE_RECEPTOR_BINDING	0.76572	0.952877	0.51622	0.99061	0.82298	0.981056
GOBP_REGULATION_OF_PROTEIN_SECRETION	0.76578	0.952882	0.58371	0.994069	0.73033	0.970991
ACEVEDO_LIVER_CANCER_UP	0.76678	0.952889	0.070683	0.94418	0.97649	0.996841
BIOCARTA_IFNG_PATHWAY	0.76821	0.952889	0.41174	0.980393	0.73616	0.972434
BIOCARTA_NPC_PATHWAY	0.76672	0.952889	0.7534	0.996644	0.26557	0.890031
BIOCARTA_PRC2_PATHWAY	0.76712	0.952889	0.55149	0.99105	0.19883	0.868106
BIOCARTA_PS1_PATHWAY	0.76768	0.952889	0.39772	0.980393	0.81504	0.980092
BIOCARTA_TID_PATHWAY	0.76803	0.952889	0.40315	0.980393	0.97681	0.996841
BOYAULT_LIVER_CANCER_SUBCLASS_G56_UP	0.76706	0.952889	0.77563	0.996644	0.44063	0.920686
BRIDEAU_IMPRINTED_GENES	0.76818	0.952889	0.95468	0.999786	0.59244	0.954005
DACOSTA_UV_RESPONSE_VIA_ERCC3_TTD_UP	0.76905	0.952889	0.35878	0.980393	0.48267	0.932442
GOBP_CELL_CYCLE_CHECKPOINT_SIGNALING	0.76746	0.952889	0.52141	0.99061	0.24276	0.880187
GOBP_CELL_CYCLE_G2_M_PHASE_TRANSITION	0.76937	0.952889	0.91534	0.997416	0.80705	0.979888
GOBP_DNA_REPLICATION_INITIATION	0.76998	0.952889	0.077158	0.94418	0.87227	0.984074
GOBP_FRUCTOSE_2_6_BISPHOSPHATE_METABOLIC_PROCESS	0.7701	0.952889	0.99186	0.999979	0.4943	0.933755
GOBP_GLIAL_CELL_DEVELOPMENT	0.76986	0.952889	0.22495	0.969081	0.73121	0.971418
GOBP_GLUCOSE_6_PHOSPHATE_METABOLIC_PROCESS	0.76951	0.952889	0.84486	0.996644	0.60369	0.955702
GOBP_GLUTAMATE_SECRETION	0.76947	0.952889	0.8575	0.996727	0.50047	0.936454
GOBP_INOSITOL_PHOSPHATE_METABOLIC_PROCESS	0.7662	0.952889	0.64231	0.996297	0.44411	0.920686
GOBP_KETONE_BODY_BIOSYNTHETIC_PROCESS	0.76705	0.952889	0.92488	0.998187	0.79652	0.978944
GOBP_MAINTENANCE_OF_ORGANELLE_LOCATION	0.76779	0.952889	0.19469	0.966794	0.8576	0.98331
GOBP_MUCOCILIARY_CLEARANCE	0.76765	0.952889	0.24598	0.969081	0.83209	0.982481
GOBP_NEGATIVE_REGULATION_OF_CALCIUM_ION_DEPENDENT_EXOCYTOSIS	0.76777	0.952889	0.9526	0.999786	0.9858	0.997339
GOBP_NEGATIVE_REGULATION_OF_CYCLIN_DEPENDENT_PROTEIN_KINASE_ACTIVITY	0.76976	0.952889	0.60545	0.994221	0.95486	0.99585
GOBP_NEGATIVE_REGULATION_OF_PLATELET_DERIVED_GROWTH_FACTOR_RECEPTOR_SIGNALING_PATHWAY	0.7668	0.952889	0.020904	0.876285	0.63428	0.9607
GOBP_POSITIVE_REGULATION_OF_PROTEIN_KINASE_B_SIGNALING	0.76749	0.952889	0.9745	0.999979	0.77728	0.97737
GOBP_PROGESTERONE_RECEPTOR_SIGNALING_PATHWAY	0.76588	0.952889	0.64023	0.9961	0.97327	0.996841
GOBP_REGULATION_OF_ARP2_3_COMPLEX_MEDIATED_ACTIN_NUCLEATION	0.76641	0.952889	0.78561	0.996644	0.75475	0.972434
GOBP_REGULATION_OF_ATPASE_COUPLED_CALCIUM_TRANSMEMBRANE_TRANSPORTER_ACTIVITY	0.76766	0.952889	0.65275	0.996644	0.47884	0.931395
GOBP_REGULATION_OF_ATTACHMENT_OF_SPINDLE_MICROTUBULES_TO_KINETOCHORE	0.76804	0.952889	0.27508	0.975518	0.67881	0.962317
GOBP_REGULATION_OF_CELL_DEVELOPMENT	0.76756	0.952889	0.60915	0.994221	0.94014	0.994336
GOBP_REGULATION_OF_ENDOCYTOSIS	0.76705	0.952889	0.6996	0.996644	0.57433	0.948443
GOBP_REGULATION_OF_LIPOPHAGY	0.76954	0.952889	0.64095	0.99612	0.56581	0.946519
GOBP_REGULATION_OF_STORE_OPERATED_CALCIUM_CHANNEL_ACTIVITY	0.76952	0.952889	0.63412	0.995211	0.66931	0.961808
GOBP_REGULATION_OF_SYNAPTIC_TRANSMISSION_CHOLINERGIC	0.7674	0.952889	0.35878	0.980393	0.30107	0.902546
GOBP_RENAL_SODIUM_ION_TRANSPORT	0.76945	0.952889	0.83004	0.996644	0.82009	0.980753
GOBP_RESPONSE_TO_ABIOTIC_STIMULUS	0.76815	0.952889	0.8663	0.997333	0.57551	0.949137
GOBP_SULFATION	0.76853	0.952889	0.5955	0.994221	0.7935	0.978944
GOCC_CELL_CELL_CONTACT_ZONE	0.76715	0.952889	0.92447	0.998187	0.40621	0.915617
GOCC_GROWTH_FACTOR_COMPLEX	0.7689	0.952889	0.41578	0.980393	0.47602	0.931191
GOCC_NUCLEOSOME	0.7693	0.952889	0.50222	0.989857	0.73263	0.972171
GOCC_PHOTORECEPTOR_OUTER_SEGMENT_MEMBRANE	0.76702	0.952889	0.8094	0.996644	0.92023	0.991985
GOCC_SECRETORY_VESICLE	0.76886	0.952889	0.081827	0.94418	0.96494	0.996179
GOCC_SPERM_CONNECTING_PIECE	0.76976	0.952889	0.14282	0.957928	0.84316	0.982668
GOMF_ACYLGLYCEROL_O_ACYLTRANSFERASE_ACTIVITY	0.76953	0.952889	0.8558	0.996644	0.36955	0.909962
GOMF_ALPHA_1_3_FUCOSYLTRANSFERASE_ACTIVITY	0.76844	0.952889	0.047705	0.918011	0.78431	0.978944
GOMF_BILE_ACID_SODIUM_SYMPORTER_ACTIVITY	0.76758	0.952889	0.35971	0.980393	0.8763	0.985206
GOMF_CATALYTIC_ACTIVITY_ACTING_ON_A_GLYCOPROTEIN	0.76966	0.952889	0.25033	0.969081	0.80975	0.979917
GOMF_CLATHRIN_LIGHT_CHAIN_BINDING	0.76764	0.952889	0.9335	0.998875	0.51072	0.936735
GOMF_COMPLEMENT_BINDING	0.76857	0.952889	0.031685	0.893019	0.67302	0.962317
GOMF_FRUCTOSE_2_6_BISPHOSPHATE_2_PHOSPHATASE_ACTIVITY	0.7701	0.952889	0.99186	0.999979	0.4943	0.933755
GOMF_GDP_PHOSPHATASE_ACTIVITY	0.768	0.952889	0.43438	0.983411	0.82509	0.981056
GOMF_GROWTH_FACTOR_ACTIVITY	0.76957	0.952889	0.43758	0.983411	0.88649	0.98772
GOMF_INOSITOL_TETRAKISPHOSPHATE_PHOSPHATASE_ACTIVITY	0.76991	0.952889	0.60811	0.994221	0.72998	0.970991
GOMF_MRNA_3_UTR_AU_RICH_REGION_BINDING	0.76967	0.952889	0.064761	0.938566	0.40837	0.917188
GOMF_NUCLEAR_RECEPTOR_BINDING	0.76875	0.952889	0.96738	0.999896	0.40752	0.916269
GOMF_NUCLEOSOMAL_DNA_BINDING	0.76788	0.952889	0.25744	0.969605	0.56103	0.94615
GOMF_S_METHYLTRANSFERASE_ACTIVITY	0.76957	0.952889	0.2539	0.969081	0.83488	0.982617
GOMF_VOLTAGE_GATED_MONOATOMIC_CATION_CHANNEL_ACTIVITY	0.76877	0.952889	0.14975	0.964845	0.70263	0.966898
GRABARCZYK_BCL11B_TARGETS_DN	0.76776	0.952889	0.58613	0.994221	0.40523	0.915456
GRADE_COLON_VS_RECTAL_CANCER_DN	0.76705	0.952889	0.44628	0.983411	0.92305	0.992507
KOBAYASHI_EGFR_SIGNALING_24HR_UP	0.76663	0.952889	0.2719	0.97375	0.49671	0.935631
LIU_VAV3_PROSTATE_CARCINOGENESIS_UP	0.76805	0.952889	0.44758	0.983456	0.39065	0.914375
LU_TUMOR_VASCULATURE_UP	0.77009	0.952889	0.56733	0.992219	0.2473	0.880554
MILICIC_FAMILIAL_ADENOMATOUS_POLYPOSIS_UP	0.76914	0.952889	0.49283	0.989497	0.97088	0.996553
PID_TCPTP_PATHWAY	0.76988	0.952889	0.67809	0.996644	0.56833	0.947175
RADAEVA_RESPONSE_TO_IFNA1_UP	0.77005	0.952889	0.14016	0.957615	0.51013	0.936735
REACTOME_CALCITONIN_LIKE_LIGAND_RECEPTORS	0.76903	0.952889	0.90259	0.997416	0.5113	0.936735
REACTOME_FERTILIZATION	0.76977	0.952889	0.067651	0.942183	0.34135	0.904566
REACTOME_GAMMA_CARBOXYLATION_TRANSPORT_AND_AMINO_TERMINAL_CLEAVAGE_OF_PROTEINS	0.76751	0.952889	0.50601	0.99061	0.60038	0.955117
REACTOME_HDMS_DEMETHYLATE_HISTONES	0.76979	0.952889	0.94195	0.999087	0.015592	0.665151
REACTOME_MATURATION_OF_SARS_COV_2_SPIKE_PROTEIN	0.7686	0.952889	0.648	0.996644	0.97675	0.996841
REACTOME_RHO_GTPASES_ACTIVATE_PKNS	0.76921	0.952889	0.71306	0.996644	0.7262	0.970149
REACTOME_TOXICITY_OF_BOTULINUM_TOXIN_TYPE_D_BOTD	0.76996	0.952889	0.7621	0.996644	0.13353	0.832545
SCIAN_INVERSED_TARGETS_OF_TP53_AND_TP73_UP	0.76654	0.952889	0.72396	0.996644	0.96813	0.996432
WORSCHECH_TUMOR_EVASION_AND_TOLEROGENICITY_UP	0.76852	0.952889	0.23076	0.969081	0.95999	0.996013
WP_APOPTOSIS	0.76865	0.952889	0.60576	0.994221	0.17048	0.857923
WP_INTEGRATED_CANCER_PATHWAY	0.76897	0.952889	0.2743	0.975219	0.4649	0.92702
WP_NODLIKE_RECEPTOR_NLR_SIGNALING_PATHWAY	0.76962	0.952889	0.41263	0.980393	0.91592	0.991985
GOMF_ALCOHOL_DEHYDROGENASE_NAD_P_PLUS_ACTIVITY	0.77023	0.952911	0.337	0.979404	0.78867	0.978944
WP_HISTONE_MODIFICATIONS	0.77019	0.952911	0.63328	0.995096	0.15329	0.847155
COATES_MACROPHAGE_M1_VS_M2_UP	0.77038	0.952963	0.91245	0.997416	0.50278	0.936735
GERHOLD_ADIPOGENESIS_DN	0.77041	0.952963	0.90153	0.997416	0.86717	0.983897
TCGA_GLIOBLASTOMA_COPY_NUMBER_DN	0.77044	0.952963	0.79199	0.996644	0.47756	0.931348
GOBP_NEUROTROPHIN_TRK_RECEPTOR_SIGNALING_PATHWAY	0.77069	0.953076	0.33475	0.977912	0.90197	0.99051
GOMF_MOLECULAR_SEQUESTERING_ACTIVITY	0.7707	0.953076	0.92405	0.998187	0.22608	0.875073
MITSIADES_RESPONSE_TO_APLIDIN_DN	0.77064	0.953076	0.54879	0.99105	0.61156	0.956607
GOBP_ACTIVATION_OF_PROTEIN_KINASE_C_ACTIVITY	0.77092	0.953141	0.71803	0.996644	0.67856	0.962317
GOBP_ENDOCARDIAL_CELL_DIFFERENTIATION	0.77084	0.953141	0.4471	0.983456	0.9908	0.99867
GOMF_LIGAND_GATED_SODIUM_CHANNEL_ACTIVITY	0.7709	0.953141	0.36442	0.980393	0.94703	0.994663
GOBP_REGULATION_OF_PEPTIDYL_CYSTEINE_S_NITROSYLATION	0.77102	0.953195	0.50182	0.989857	0.48653	0.932546
GOMF_NON_MEMBRANE_SPANNING_PROTEIN_TYROSINE_KINASE_ACTIVITY	0.77113	0.953262	0.45064	0.983706	0.63867	0.9607
GOBP_ENDOCARDIUM_DEVELOPMENT	0.77163	0.953329	0.56941	0.992219	0.96781	0.996223
GOBP_MICROVILLUS_ORGANIZATION	0.77186	0.953329	0.3035	0.975841	0.83151	0.982267
GOBP_NEGATIVE_REGULATION_OF_MONOATOMIC_ION_TRANSPORT	0.77211	0.953329	0.68178	0.996644	0.48421	0.932442
GOBP_NITRIC_OXIDE_SYNTHASE_BIOSYNTHETIC_PROCESS	0.77142	0.953329	0.16777	0.964845	0.96731	0.996179
GOBP_PIGMENT_GRANULE_LOCALIZATION	0.77133	0.953329	0.63484	0.995211	0.83561	0.982617
GOBP_REGULATION_OF_LEUKOCYTE_TETHERING_OR_ROLLING	0.77179	0.953329	0.92216	0.998187	0.73163	0.971678
GOBP_REGULATION_OF_MEMBRANE_POTENTIAL	0.77166	0.953329	0.59711	0.994221	0.28883	0.901289
GOBP_REGULATION_OF_PROTEIN_DEUBIQUITINATION	0.77225	0.953329	0.46786	0.986698	0.59659	0.954498
GOBP_VAGINA_DEVELOPMENT	0.77163	0.953329	0.20522	0.966794	0.65289	0.960969
GOCC_PROTEASOME_CORE_COMPLEX_ALPHA_SUBUNIT_COMPLEX	0.77206	0.953329	0.55466	0.99105	0.95977	0.996013
GOMF_MRNA_CDS_BINDING	0.77216	0.953329	0.066818	0.940161	0.97688	0.996841
GOMF_PHOSPHATIDYL_PHOSPHOLIPASE_B_ACTIVITY	0.77186	0.953329	0.4552	0.983706	0.53086	0.942304
HADDAD_B_LYMPHOCYTE_PROGENITOR	0.77199	0.953329	0.6855	0.996644	0.062409	0.770991
HOEGERKORP_CD44_TARGETS_DIRECT_DN	0.77138	0.953329	0.36626	0.980393	0.96277	0.996032
KEGG_FC_GAMMA_R_MEDIATED_PHAGOCYTOSIS	0.77221	0.953329	0.99721	0.999979	0.24985	0.882938
KYNG_ENVIRONMENTAL_STRESS_RESPONSE_NOT_BY_GAMMA_IN_OLD	0.77198	0.953329	0.99342	0.999979	0.60931	0.95612
LE_NEURONAL_DIFFERENTIATION_UP	0.77215	0.953329	0.14684	0.962966	0.62893	0.9607
PID_CD40_PATHWAY	0.77202	0.953329	0.038633	0.917851	0.687	0.964385
WEBER_METHYLATED_LCP_IN_SPERM_UP	0.77146	0.953329	0.42324	0.980393	0.49905	0.935631
GOBP_ASPARTATE_TRANSMEMBRANE_TRANSPORT	0.77243	0.953344	0.77611	0.996644	0.30202	0.902546
GOCC_NUCLEAR_ENVELOPE	0.77242	0.953344	0.5076	0.99061	0.81182	0.979953
GOCC_RDNA_HETEROCHROMATIN	0.77235	0.953344	0.27349	0.97458	0.70807	0.96781
GOBP_ZYMOGEN_INHIBITION	0.77256	0.953366	0.12809	0.949842	0.89843	0.989891
GOMF_G_PROTEIN_COUPLED_SEROTONIN_RECEPTOR_ACTIVITY	0.77252	0.953366	0.72462	0.996644	0.75748	0.972434
GOBP_CARBON_CATABOLITE_REGULATION_OF_TRANSCRIPTION	0.77273	0.953368	0.97834	0.999979	0.31224	0.904566
GOBP_NEGATIVE_REGULATION_OF_ISOTYPE_SWITCHING	0.77273	0.953368	0.1322	0.949842	0.055308	0.765958
GOMF_SODIUM_CHANNEL_ACTIVITY	0.77266	0.953368	0.24181	0.969081	0.9516	0.995334
GOBP_ESTABLISHMENT_OF_RNA_LOCALIZATION	0.77281	0.953398	0.34678	0.979404	0.17888	0.861814
CHANDRAN_METASTASIS_TOP50_DN	0.77329	0.953506	0.75083	0.996644	0.60693	0.955883
ELVIDGE_HIF1A_TARGETS_DN	0.77306	0.953506	0.51778	0.99061	0.7031	0.966898
GOBP_MRNA_PROCESSING	0.77322	0.953506	0.59113	0.994221	0.21937	0.871619
GOBP_NEGATIVE_REGULATION_OF_PROTEIN_LOCALIZATION_TO_MEMBRANE	0.77316	0.953506	0.31189	0.975841	0.66241	0.960969
GOBP_POSITIVE_REGULATION_OF_ANTIGEN_PROCESSING_AND_PRESENTATION	0.77309	0.953506	0.10312	0.946312	0.5682	0.947175
MEISSNER_BRAIN_HCP_WITH_H3K4ME2_AND_H3K27ME3	0.77329	0.953506	0.14692	0.962966	0.75292	0.972434
TURJANSKI_MAPK1_AND_MAPK2_TARGETS	0.77304	0.953506	0.16643	0.964845	0.15264	0.846424
GOBP_POSITIVE_REGULATION_OF_MITOTIC_SISTER_CHROMATID_SEPARATION	0.7735	0.95355	0.72298	0.996644	0.61387	0.956607
GOBP_REGULATION_OF_EXTRINSIC_APOPTOTIC_SIGNALING_PATHWAY_VIA_DEATH_DOMAIN_RECEPTORS	0.77344	0.95355	0.53008	0.99061	0.11481	0.822744
GOBP_REGULATION_OF_RETROGRADE_PROTEIN_TRANSPORT_ER_TO_CYTOSOL	0.77354	0.95355	0.74663	0.996644	0.76819	0.975876
GOMF_GUANYLATE_CYCLASE_REGULATOR_ACTIVITY	0.77355	0.95355	0.55563	0.99105	0.70012	0.966206
BIOCARTA_CB1R_PATHWAY	0.77371	0.953678	0.84168	0.996644	0.63462	0.9607
GOBP_NEGATIVE_REGULATION_OF_MEMBRANE_DEPOLARIZATION	0.77393	0.95388	0.41607	0.980393	0.82543	0.981056
BIOCARTA_NO2IL12_PATHWAY	0.77433	0.953889	0.80278	0.996644	0.86979	0.983897
DACOSTA_LOW_DOSE_UV_RESPONSE_VIA_ERCC3_XPCS_UP	0.77426	0.953889	0.80788	0.996644	0.11119	0.816997
GOBP_DNA_STRAND_RESECTION_INVOLVED_IN_REPLICATION_FORK_PROCESSING	0.77418	0.953889	0.30147	0.975841	0.58932	0.952603
GOBP_TELOMERE_LOCALIZATION	0.77424	0.953889	0.38381	0.980393	0.19684	0.867041
GOBP_UDP_N_ACETYLGLUCOSAMINE_TRANSMEMBRANE_TRANSPORT	0.77431	0.953889	0.72973	0.996644	0.81876	0.980603
GOCC_SMOOTH_ENDOPLASMIC_RETICULUM_MEMBRANE	0.77414	0.953889	0.93719	0.999087	0.84748	0.982668
WP_HOMOLOGOUS_RECOMBINATION	0.77404	0.953889	0.18881	0.966794	0.8906	0.98901
BIOCARTA_CDC42RAC_PATHWAY	0.77444	0.953908	0.41131	0.980393	0.58932	0.952603
FAELT_B_CLL_WITH_VH3_21_DN	0.77452	0.953908	0.82104	0.996644	0.79965	0.978944
GOBP_SEQUESTERING_OF_ZINC_ION	0.77447	0.953908	0.76603	0.996644	0.2812	0.897792
GOMF_HISTONE_H3K9_METHYLTRANSFERASE_ACTIVITY	0.77457	0.953908	0.12617	0.949842	0.13257	0.830336
MANALO_HYPOXIA_DN	0.77488	0.954221	0.18061	0.966794	0.78487	0.978944
CHIARADONNA_NEOPLASTIC_TRANSFORMATION_KRAS_DN	0.77557	0.954221	0.23933	0.969081	0.35799	0.908269
GOBP_NEGATIVE_REGULATION_OF_INTERLEUKIN_17_PRODUCTION	0.77499	0.954221	0.9954	0.999979	0.4112	0.91747
GOBP_NEGATIVE_REGULATION_OF_MITOCHONDRION_ORGANIZATION	0.77523	0.954221	0.97681	0.999979	0.27591	0.894681
GOBP_NEGATIVE_REGULATION_OF_RESPONSE_TO_ENDOPLASMIC_RETICULUM_STRESS	0.77559	0.954221	0.32086	0.975841	0.23259	0.878485
GOBP_NUCLEOSIDE_DIPHOSPHATE_CATABOLIC_PROCESS	0.77546	0.954221	0.37478	0.980393	0.83906	0.982668
GOMF_PATCHED_BINDING	0.77521	0.954221	0.84105	0.996644	0.57958	0.951107
GOMF_PHOSPHATIDYLINOSITOL_3_KINASE_BINDING	0.77536	0.954221	0.72791	0.996644	0.96354	0.996032
HOEBEKE_LYMPHOID_STEM_CELL_DN	0.77507	0.954221	0.788	0.996644	0.21973	0.871619
MARSON_FOXP3_TARGETS_STIMULATED_DN	0.77561	0.954221	0.02977	0.885511	0.095124	0.801831
MARTIN_INTERACT_WITH_HDAC	0.77525	0.954221	0.11464	0.946312	0.18288	0.864617
REACTOME_UPTAKE_AND_FUNCTION_OF_DIPHTHERIA_TOXIN	0.77535	0.954221	0.90145	0.997416	0.81162	0.979953
TOOKER_GEMCITABINE_RESISTANCE_DN	0.77545	0.954221	0.59802	0.994221	0.73773	0.972434
ZHONG_SECRETOME_OF_LUNG_CANCER_AND_ENDOTHELIUM	0.77508	0.954221	0.40768	0.980393	0.74782	0.972434
GOCC_EXTRINSIC_COMPONENT_OF_ENDOPLASMIC_RETICULUM_MEMBRANE	0.77576	0.954337	0.45667	0.983706	0.26798	0.890141
AMIT_EGF_RESPONSE_120_HELA	0.77921	0.954491	0.50895	0.99061	0.17039	0.857923
AMIT_EGF_RESPONSE_20_HELA	0.77797	0.954491	0.1685	0.964845	0.78444	0.978944
BIDUS_METASTASIS_DN	0.78049	0.954491	0.25004	0.969081	0.61405	0.956607
BIOCARTA_HSP27_PATHWAY	0.77615	0.954491	0.79238	0.996644	0.9781	0.996841
BIOCARTA_INTRINSIC_PATHWAY	0.78026	0.954491	0.22792	0.969081	0.45119	0.923099
BURTON_ADIPOGENESIS_2	0.77754	0.954491	0.44926	0.983706	0.39826	0.914848
BURTON_ADIPOGENESIS_4	0.77774	0.954491	0.038967	0.917851	0.96739	0.996179
CADWELL_ATG16L1_TARGETS_DN	0.7794	0.954491	0.44307	0.983411	0.90015	0.990451
CHIANG_LIVER_CANCER_SUBCLASS_PROLIFERATION_UP	0.77932	0.954491	0.73552	0.996644	0.56664	0.946806
CREIGHTON_ENDOCRINE_THERAPY_RESISTANCE_1	0.78034	0.954491	0.91474	0.997416	0.60568	0.955868
DASU_IL6_SIGNALING_SCAR_DN	0.77987	0.954491	0.88792	0.997416	0.3123	0.904566
GOBP_ALPHA_AMINO_ACID_CATABOLIC_PROCESS	0.77838	0.954491	0.60814	0.994221	0.90195	0.99051
GOBP_CALCITONIN_FAMILY_RECEPTOR_SIGNALING_PATHWAY	0.77905	0.954491	0.50704	0.99061	0.62429	0.959753
GOBP_CELLULAR_RESPONSE_TO_NITROGEN_STARVATION	0.77865	0.954491	0.7392	0.996644	0.27546	0.894681
GOBP_CELL_DIFFERENTIATION_INVOLVED_IN_PHENOTYPIC_SWITCHING	0.7779	0.954491	0.23752	0.969081	0.70144	0.966653
GOBP_CELL_DIFFERENTIATION_IN_SPINAL_CORD	0.78051	0.954491	0.99329	0.999979	0.16147	0.855296
GOBP_DETECTION_OF_TEMPERATURE_STIMULUS_INVOLVED_IN_SENSORY_PERCEPTION_OF_PAIN	0.78012	0.954491	0.60085	0.994221	0.84767	0.982668
GOBP_ENDODERMAL_CELL_FATE_COMMITMENT	0.77702	0.954491	0.17658	0.966794	0.23463	0.878911
GOBP_ESTABLISHMENT_OR_MAINTENANCE_OF_MONOPOLAR_CELL_POLARITY	0.77616	0.954491	0.89644	0.997416	0.64095	0.960878
GOBP_INTRACELLULAR_ZINC_ION_HOMEOSTASIS	0.77928	0.954491	0.72238	0.996644	0.32452	0.904566
GOBP_LEUKOCYTE_CHEMOTAXIS_INVOLVED_IN_INFLAMMATORY_RESPONSE	0.77991	0.954491	0.09845	0.946312	0.16711	0.856902
GOBP_LYMPHOCYTE_AGGREGATION	0.77814	0.954491	0.93567	0.998929	0.45171	0.923137
GOBP_NEGATIVE_REGULATION_OF_ACTIN_NUCLEATION	0.77997	0.954491	0.60552	0.994221	0.8935	0.989451
GOBP_NEGATIVE_REGULATION_OF_ANOIKIS	0.77905	0.954491	0.91904	0.997416	0.45869	0.924892
GOBP_NEGATIVE_REGULATION_OF_CD8_POSITIVE_ALPHA_BETA_T_CELL_ACTIVATION	0.78009	0.954491	0.89953	0.997416	0.48916	0.933229
GOBP_NEGATIVE_REGULATION_OF_CELL_GROWTH	0.77709	0.954491	0.43422	0.983411	0.67886	0.962317
GOBP_NEGATIVE_REGULATION_OF_GLUCOCORTICOID_METABOLIC_PROCESS	0.77796	0.954491	0.34424	0.979404	0.93675	0.993726
GOBP_NEGATIVE_REGULATION_OF_NEURON_DIFFERENTIATION	0.77902	0.954491	0.4949	0.989624	0.84637	0.982668
GOBP_NEGATIVE_REGULATION_OF_SEROTONIN_SECRETION	0.78059	0.954491	0.56087	0.992053	0.83656	0.982617
GOBP_NEUROBLAST_DIFFERENTIATION	0.77652	0.954491	0.80509	0.996644	0.46129	0.925464
GOBP_NEURON_GLIAL_CELL_SIGNALING	0.77949	0.954491	0.46879	0.986698	0.25638	0.887435
GOBP_NUCLEOSIDE_BISPHOSPHATE_BIOSYNTHETIC_PROCESS	0.77759	0.954491	0.27325	0.97458	0.40252	0.915248
GOBP_POSITIVE_REGULATION_OF_CHOLESTEROL_METABOLIC_PROCESS	0.77663	0.954491	0.74114	0.996644	0.059381	0.7682
GOBP_POSITIVE_REGULATION_OF_PROTEIN_DEPHOSPHORYLATION	0.77971	0.954491	0.90029	0.997416	0.085358	0.796702
GOBP_POSITIVE_REGULATION_OF_WNT_SIGNALING_PATHWAY	0.77888	0.954491	0.39464	0.980393	0.75816	0.972434
GOBP_PROTEIN_LOCALIZATION_TO_EARLY_ENDOSOME	0.78004	0.954491	0.62135	0.994221	0.88772	0.987957
GOBP_REGULATION_OF_AMINO_ACID_TRANSPORT	0.77634	0.954491	0.43037	0.982274	0.12473	0.824507
GOBP_REGULATION_OF_ASTROCYTE_DIFFERENTIATION	0.77616	0.954491	0.82841	0.996644	0.65673	0.960969
GOBP_REGULATION_OF_AUTOPHAGY	0.77645	0.954491	0.21948	0.969081	0.83377	0.982554
GOBP_REGULATION_OF_BARBED_END_ACTIN_FILAMENT_CAPPING	0.77908	0.954491	0.15348	0.964845	0.94722	0.994718
GOBP_REGULATION_OF_INOSITOL_1_4_5_TRISPHOSPHATE_SENSITIVE_CALCIUM_RELEASE_CHANNEL_ACTIVITY	0.77956	0.954491	0.35772	0.980393	0.86481	0.983897
GOBP_REGULATION_OF_MEMBRANE_INVAGINATION	0.78013	0.954491	0.68242	0.996644	0.84857	0.982668
GOBP_REGULATION_OF_MITOCHONDRIAL_ELECTRON_TRANSPORT_NADH_TO_UBIQUINONE	0.77749	0.954491	0.38743	0.980393	0.12677	0.825697
GOBP_REGULATION_OF_NADP_METABOLIC_PROCESS	0.7765	0.954491	0.82833	0.996644	0.87819	0.985718
GOBP_REGULATION_OF_NEUROTRANSMITTER_LEVELS	0.78008	0.954491	0.38608	0.980393	0.12294	0.824507
GOBP_REGULATION_OF_RESPONSE_TO_ENDOPLASMIC_RETICULUM_STRESS	0.77823	0.954491	0.63998	0.9961	0.62684	0.9607
GOBP_RESPONSE_TO_GONADOTROPIN	0.77988	0.954491	0.42592	0.981414	0.96424	0.996155
GOBP_RESPONSE_TO_INSECTICIDE	0.77764	0.954491	0.8765	0.997333	0.65027	0.960969
GOBP_RESPONSE_TO_LEUCINE	0.78058	0.954491	0.74965	0.996644	0.33657	0.904566
GOBP_RESPONSE_TO_UV_B	0.77892	0.954491	0.40402	0.980393	0.050534	0.761501
GOBP_SISTER_CHROMATID_SEGREGATION	0.77649	0.954491	0.15304	0.964845	0.65167	0.960969
GOBP_SPLICEOSOMAL_COMPLEX_ASSEMBLY	0.77833	0.954491	0.2292	0.969081	0.14076	0.837768
GOBP_SYNAPTIC_VESICLE_LOCALIZATION	0.77716	0.954491	0.39859	0.980393	0.69225	0.964843
GOBP_TRANSITION_BETWEEN_FAST_AND_SLOW_FIBER	0.77772	0.954491	0.075747	0.94418	0.74624	0.972434
GOBP_TRNA_PROCESSING	0.77689	0.954491	0.90818	0.997416	0.72361	0.969548
GOCC_EXOCYTIC_VESICLE	0.78011	0.954491	0.3166	0.975841	0.10236	0.805865
GOCC_PEPTIDASE_COMPLEX	0.7776	0.954491	0.8233	0.996644	0.9684	0.996553
GOCC_TERMINAL_BOUTON	0.7806	0.954491	0.97584	0.999979	0.7464	0.972434
GOMF_1_PHOSPHATIDYLINOSITOL_BINDING	0.7797	0.954491	0.61431	0.994221	0.2282	0.875079
GOMF_ASPARTIC_TYPE_PEPTIDASE_ACTIVITY	0.77899	0.954491	0.35393	0.980393	0.54481	0.944923
GOMF_GLYCERALDEHYDE_3_PHOSPHATE_DEHYDROGENASE_NADPLUS_NON_PHOSPHORYLATING_ACTIVITY	0.77919	0.954491	0.98472	0.999979	0.84025	0.982668
GOMF_HEXOSYLTRANSFERASE_ACTIVITY	0.77873	0.954491	0.45335	0.983706	0.61533	0.956607
GOMF_LIGAND_GATED_MONOATOMIC_ION_CHANNEL_ACTIVITY_INVOLVED_IN_REGULATION_OF_PRESYNAPTIC_MEMBRANE_POTENTIAL	0.77748	0.954491	0.6904	0.996644	0.91012	0.990629
GOMF_L_ORNITHINE_TRANSMEMBRANE_TRANSPORTER_ACTIVITY	0.77949	0.954491	0.43149	0.982274	0.79744	0.978944
GOMF_OXIDOREDUCTASE_ACTIVITY_ACTING_ON_PAIRED_DONORS_WITH_INCORPORATION_OR_REDUCTION_OF_MOLECULAR_OXYGEN_REDUCED_IRON_SULFUR_PROTEIN_AS_ONE_DONOR_AND_INCORPORATION_OF_ONE_ATOM_OF_OXYGEN	0.77729	0.954491	0.30531	0.975841	0.98295	0.996876
GOMF_SNRNP_BINDING	0.77755	0.954491	0.84469	0.996644	0.19924	0.868737
GOMF_UNIPORTER_ACTIVITY	0.77849	0.954491	0.22136	0.969081	0.92064	0.992152
KEGG_N_GLYCAN_BIOSYNTHESIS	0.77608	0.954491	0.985	0.999979	0.73308	0.972235
MIKKELSEN_ES_ICP_WITH_H3K4ME3	0.7788	0.954491	0.0061137	0.74224	0.38485	0.913273
PID_HIV_NEF_PATHWAY	0.78003	0.954491	0.033786	0.898111	0.74135	0.972434
PID_INSULIN_PATHWAY	0.78011	0.954491	0.48806	0.988686	0.8636	0.983725
REACTOME_AMINO_ACIDS_REGULATE_MTORC1	0.78051	0.954491	0.28711	0.975841	0.82356	0.981056
REACTOME_BIOLOGICAL_OXIDATIONS	0.78	0.954491	0.95264	0.999786	0.39348	0.914848
REACTOME_HS_GAG_BIOSYNTHESIS	0.77714	0.954491	0.85244	0.996644	0.86823	0.983897
REACTOME_METABOLISM_OF_POLYAMINES	0.7794	0.954491	0.95884	0.999786	0.96078	0.996032
REACTOME_SCF_BETA_TRCP_MEDIATED_DEGRADATION_OF_EMI1	0.77699	0.954491	0.89109	0.997416	0.74148	0.972434
REACTOME_SUMOYLATION_OF_CHROMATIN_ORGANIZATION_PROTEINS	0.77679	0.954491	0.12747	0.949842	0.51443	0.937106
REACTOME_UNBLOCKING_OF_NMDA_RECEPTORS_GLUTAMATE_BINDING_AND_ACTIVATION	0.77979	0.954491	0.29708	0.975841	0.93734	0.993778
REACTOME_VITAMIN_B2_RIBOFLAVIN_METABOLISM	0.77676	0.954491	0.88995	0.997416	0.33254	0.904566
SABATES_COLORECTAL_ADENOMA_DN	0.77925	0.954491	0.30231	0.975841	0.090376	0.796806
SCHEIDEREIT_IKK_INTERACTING_PROTEINS	0.77898	0.954491	0.020266	0.876285	0.79779	0.978944
WP_PROTEASOME_DEGRADATION	0.78047	0.954491	0.88691	0.997416	0.96885	0.996553
YUAN_ZNF143_PARTNERS	0.77805	0.954491	0.66861	0.996644	0.42829	0.919167
ZHOU_CELL_CYCLE_GENES_IN_IR_RESPONSE_2HR	0.77889	0.954491	0.49614	0.989624	0.87262	0.984091
GOBP_NORADRENERGIC_NEURON_DIFFERENTIATION	0.7808	0.954595	0.22624	0.969081	0.46924	0.929609
GOBP_T_TUBULE_ORGANIZATION	0.78091	0.954595	0.50499	0.99061	0.62347	0.959192
MUELLER_METHYLATED_IN_GLIOBLASTOMA	0.78075	0.954595	0.16024	0.964845	0.88291	0.986911
WANG_NEOPLASTIC_TRANSFORMATION_BY_CCND1_MYC	0.78089	0.954595	0.98942	0.999979	0.83434	0.982617
GOCC_NEURONAL_DENSE_CORE_VESICLE	0.78105	0.954698	0.88588	0.997416	0.19572	0.866405
GOBP_PRIMARY_ALCOHOL_CATABOLIC_PROCESS	0.78112	0.954715	0.93692	0.999087	0.60843	0.955883
GOBP_REGULATION_OF_KINASE_ACTIVITY	0.78139	0.954976	0.59088	0.994221	0.93436	0.993726
GOBP_REGULATION_OF_FATTY_ACID_METABOLIC_PROCESS	0.78148	0.955017	0.4094	0.980393	0.62931	0.9607
NAKAMURA_ADIPOGENESIS_EARLY_DN	0.78171	0.95523	0.65847	0.996644	0.16153	0.855296
CASTELLANO_HRAS_AND_NRAS_TARGETS_DN	0.78242	0.95526	0.22031	0.969081	0.68191	0.962638
GOBP_DOUBLE_STRAND_BREAK_REPAIR_VIA_BREAK_INDUCED_REPLICATION	0.78258	0.95526	0.82572	0.996644	0.94448	0.994663
GOBP_FEVER_GENERATION	0.78237	0.95526	0.95192	0.999786	0.96778	0.996223
GOBP_IN_UTERO_EMBRYONIC_DEVELOPMENT	0.78269	0.95526	0.4871	0.987969	0.022235	0.69525
GOBP_NEGATIVE_REGULATION_OF_INTERFERON_ALPHA_PRODUCTION	0.78203	0.95526	0.66416	0.996644	0.86111	0.983405
GOBP_NUCLEOSIDE_PHOSPHATE_CATABOLIC_PROCESS	0.78268	0.95526	0.63027	0.994992	0.63192	0.9607
GOBP_OLIGODENDROCYTE_DEVELOPMENT	0.78259	0.95526	0.39851	0.980393	0.95359	0.995512
GOBP_POSITIVE_REGULATION_OF_ORGANELLE_ASSEMBLY	0.78255	0.95526	0.54326	0.99088	0.16199	0.855296
GOBP_REGULATION_OF_AUTOPHAGY_OF_MITOCHONDRION_IN_RESPONSE_TO_MITOCHONDRIAL_DEPOLARIZATION	0.78219	0.95526	0.60366	0.994221	0.77539	0.977202
GOBP_RESPONSE_TO_VITAMIN_K	0.78234	0.95526	0.89954	0.997416	0.073319	0.783041
GOCC_ACTOMYOSIN	0.78202	0.95526	0.72303	0.996644	0.23405	0.878911
GOCC_NUCLEAR_OUTER_MEMBRANE_ENDOPLASMIC_RETICULUM_MEMBRANE_NETWORK	0.78185	0.95526	0.98245	0.999979	0.48182	0.93244
GOMF_ADP_RIBOSE_DIPHOSPHATASE_ACTIVITY	0.78214	0.95526	0.55246	0.99105	0.78555	0.978944
GOMF_PURINE_RIBONUCLEOTIDE_TRANSMEMBRANE_TRANSPORTER_ACTIVITY	0.78254	0.95526	0.91028	0.997416	0.80848	0.979888
REACTOME_FGFR3_LIGAND_BINDING_AND_ACTIVATION	0.78223	0.95526	0.77771	0.996644	0.15855	0.852713
REACTOME_IKBA_VARIANT_LEADS_TO_EDA_ID	0.78255	0.95526	0.60497	0.994221	0.99646	0.99883
REACTOME_TICAM1_DEPENDENT_ACTIVATION_OF_IRF3_IRF7	0.782	0.95526	0.55973	0.99205	0.83733	0.982617
REACTOME_INITIATION_OF_NUCLEAR_ENVELOPE_NE_REFORMATION	0.78279	0.955314	0.79622	0.996644	0.47356	0.931108
GOBP_REGULATION_OF_PYRUVATE_DEHYDROGENASE_ACTIVITY	0.78293	0.95532	0.17561	0.966794	0.8591	0.98331
GOCC_CD40_RECEPTOR_COMPLEX	0.78289	0.95532	0.022573	0.876285	0.52512	0.940163
GOCC_CYTOPLASMIC_SIDE_OF_APICAL_PLASMA_MEMBRANE	0.78302	0.95532	0.39683	0.980393	0.86147	0.983405
GOMF_CALCIUM_INDEPENDENT_PHOSPHOLIPASE_A2_ACTIVITY	0.78301	0.95532	0.75949	0.996644	0.78947	0.978944
REACTOME_IONOTROPIC_ACTIVITY_OF_KAINATE_RECEPTORS	0.78322	0.955496	0.56739	0.992219	0.99973	0.999848
GARGALOVIC_RESPONSE_TO_OXIDIZED_PHOSPHOLIPIDS_BLACK_DN	0.78358	0.955618	0.8975	0.997416	0.10825	0.814318
GOBP_POSITIVE_REGULATION_OF_DENDRITIC_SPINE_MORPHOGENESIS	0.78369	0.955618	0.12239	0.949842	0.94429	0.994663
GOBP_REGULATION_OF_ACTIN_CYTOSKELETON_REORGANIZATION	0.7834	0.955618	0.42393	0.980393	0.82437	0.981056
GOBP_REGULATION_OF_CELL_DEATH	0.7836	0.955618	0.92831	0.998476	0.94665	0.994663
GOBP_REGULATION_OF_EOSINOPHIL_MIGRATION	0.78372	0.955618	0.38673	0.980393	0.74599	0.972434
GOBP_REGULATION_OF_SOMITOGENESIS	0.78365	0.955618	0.99506	0.999979	0.86869	0.983897
GOCC_SECRETORY_GRANULE	0.78377	0.955618	0.08405	0.94418	0.99355	0.99883
REACTOME_GLUCOCORTICOID_BIOSYNTHESIS	0.78364	0.955618	0.99082	0.999979	0.65833	0.960969
ABDELMOHSEN_ELAVL4_TARGETS	0.78481	0.955663	0.54174	0.99061	0.78784	0.978944
COLLER_MYC_TARGETS_DN	0.78553	0.955663	0.34659	0.979404	0.44405	0.920686
GAZDA_DIAMOND_BLACKFAN_ANEMIA_PROGENITOR_UP	0.7852	0.955663	0.69753	0.996644	0.87492	0.984669
GOBP_ALANINE_TRANSPORT	0.78509	0.955663	0.37437	0.980393	0.74549	0.972434
GOBP_AMINO_ACID_TRANSMEMBRANE_TRANSPORT	0.78398	0.955663	0.28731	0.975841	0.65376	0.960969
GOBP_AMP_BIOSYNTHETIC_PROCESS	0.78527	0.955663	0.63907	0.995546	0.62847	0.9607
GOBP_APOPTOTIC_DNA_FRAGMENTATION	0.78656	0.955663	0.71731	0.996644	0.95692	0.99585
GOBP_BLOOD_VESSEL_MATURATION	0.78503	0.955663	0.43391	0.983411	0.79515	0.978944
GOBP_DIAPEDESIS	0.78576	0.955663	0.6838	0.996644	0.93463	0.993726
GOBP_ELASTIN_CATABOLIC_PROCESS	0.78548	0.955663	0.49948	0.989624	0.043775	0.747676
GOBP_ESTABLISHMENT_OF_CELL_POLARITY	0.7861	0.955663	0.58599	0.994221	0.82626	0.98127
GOBP_MYELOID_DENDRITIC_CELL_CHEMOTAXIS	0.78461	0.955663	0.33813	0.979404	0.17442	0.860966
GOBP_NEGATIVE_REGULATION_OF_HISTONE_MODIFICATION	0.78583	0.955663	0.40704	0.980393	0.90909	0.99051
GOBP_ONE_CARBON_METABOLIC_PROCESS	0.78559	0.955663	0.51049	0.99061	0.96564	0.996179
GOBP_ORGANISM_EMERGENCE_FROM_PROTECTIVE_STRUCTURE	0.78642	0.955663	0.97994	0.999979	0.26226	0.88904
GOBP_PORE_COMPLEX_ASSEMBLY	0.78638	0.955663	0.96675	0.999786	0.91966	0.991985
GOBP_POSITIVE_REGULATION_OF_CELL_DIFFERENTIATION	0.78541	0.955663	0.56961	0.992219	0.90494	0.99051
GOBP_POTASSIUM_ION_TRANSPORT	0.78529	0.955663	0.56503	0.992219	0.6526	0.960969
GOBP_REGULATION_OF_LYMPHOCYTE_MIGRATION	0.78512	0.955663	0.71051	0.996644	0.90817	0.99051
GOBP_REGULATION_OF_NEUTROPHIL_EXTRAVASATION	0.786	0.955663	0.076128	0.94418	0.43163	0.919167
GOBP_RESPONSE_TO_INTERLEUKIN_1	0.78452	0.955663	0.51818	0.99061	0.81218	0.979953
GOBP_RESPONSE_TO_INTERLEUKIN_6	0.78651	0.955663	0.044358	0.918011	0.78729	0.978944
GOBP_SERINE_FAMILY_AMINO_ACID_CATABOLIC_PROCESS	0.78555	0.955663	0.60544	0.994221	0.97095	0.996553
GOBP_WALKING_BEHAVIOR	0.78649	0.955663	0.88545	0.997416	0.50933	0.936735
GOCC_CORTICAL_ACTIN_CYTOSKELETON	0.78603	0.955663	0.07127	0.94418	0.40044	0.915248
GOCC_CUL4B_RING_E3_UBIQUITIN_LIGASE_COMPLEX	0.78529	0.955663	0.036747	0.911683	0.93264	0.993527
GOCC_ENDONUCLEASE_COMPLEX	0.78611	0.955663	0.42099	0.980393	0.79551	0.978944
GOMF_ADENOSINE_3_5_BISPHOSPHATE_TRANSMEMBRANE_TRANSPORTER_ACTIVITY	0.78541	0.955663	0.76484	0.996644	0.8892	0.988477
GOMF_CERAMIDE_1_PHOSPHATE_TRANSFER_ACTIVITY	0.78511	0.955663	0.82726	0.996644	0.90252	0.99051
GOMF_DENEDDYLASE_ACTIVITY	0.78629	0.955663	0.99511	0.999979	0.23854	0.878911
GOMF_DNA_N_GLYCOSYLASE_ACTIVITY	0.78554	0.955663	0.47338	0.987799	0.81332	0.979953
GOMF_FATTY_ACYL_COA_SYNTHASE_ACTIVITY	0.78634	0.955663	0.18221	0.966794	0.88561	0.987701
GOMF_INOSITOL_POLYPHOSPHATE_5_PHOSPHATASE_ACTIVITY	0.7858	0.955663	0.68794	0.996644	0.96261	0.996032
GOMF_ORGANOPHOSPHATE_ESTER_TRANSMEMBRANE_TRANSPORTER_ACTIVITY	0.78647	0.955663	0.97742	0.999979	0.75344	0.972434
GOMF_PHOSPHATIDYLINOSITOL_3_KINASE_REGULATOR_ACTIVITY	0.78473	0.955663	0.90564	0.997416	0.92098	0.992247
GOMF_TELOMERASE_RNA_BINDING	0.78483	0.955663	0.14946	0.964845	0.80773	0.979888
GOMF_VINCULIN_BINDING	0.78536	0.955663	0.84278	0.996644	0.99934	0.999684
GRADE_COLON_VS_RECTAL_CANCER_UP	0.78409	0.955663	0.18688	0.966794	0.33763	0.904566
HOWLIN_CITED1_TARGETS_2_DN	0.78404	0.955663	0.92943	0.998624	0.82769	0.981698
KEGG_PHOSPHATIDYLINOSITOL_SIGNALING_SYSTEM	0.78513	0.955663	0.80367	0.996644	0.93604	0.993726
LINDSTEDT_DENDRITIC_CELL_MATURATION_A	0.7858	0.955663	0.15406	0.964845	0.93746	0.993778
MAHADEVAN_IMATINIB_RESISTANCE_UP	0.78526	0.955663	0.51157	0.99061	0.80817	0.979888
MEISSNER_NPC_HCP_WITH_H3K4ME2	0.78606	0.955663	0.76166	0.996644	0.92911	0.993527
PURBEY_TARGETS_OF_CTBP1_AND_SATB1_UP	0.78633	0.955663	0.13815	0.954588	0.74761	0.972434
REACTOME_NR1H2_NR1H3_REGULATE_GENE_EXPRESSION_TO_LIMIT_CHOLESTEROL_UPTAKE	0.7853	0.955663	0.63334	0.995098	0.54266	0.944923
REACTOME_RAS_ACTIVATION_UPON_CA2_INFLUX_THROUGH_NMDA_RECEPTOR	0.78534	0.955663	0.51765	0.99061	0.94805	0.994896
REACTOME_RECYCLING_OF_BILE_ACIDS_AND_SALTS	0.78557	0.955663	0.91624	0.997416	0.60785	0.955883
VILIMAS_NOTCH1_TARGETS_UP	0.78481	0.955663	0.32872	0.975841	0.90654	0.99051
WANG_IMMORTALIZED_BY_HOXA9_AND_MEIS1_UP	0.78637	0.955663	0.55543	0.99105	0.53218	0.942544
GOMF_PHOSPHATIDYLINOSITOL_3_PHOSPHATE_BINDING	0.78672	0.95572	0.34187	0.979404	0.89669	0.989459
GOMF_THIOLESTER_HYDROLASE_ACTIVITY	0.78671	0.95572	0.44364	0.983411	0.57288	0.948054
AKL_HTLV1_INFECTION_DN	0.787	0.955924	0.86537	0.997333	0.66731	0.961601
BOSCO_TH1_CYTOTOXIC_MODULE	0.78699	0.955924	0.78059	0.996644	0.76374	0.973547
REACTOME_CELL_CYCLE_CHECKPOINTS	0.78724	0.956147	0.82716	0.996644	0.52737	0.940482
GOBP_POSITIVE_REGULATION_OF_ALPHA_BETA_T_CELL_ACTIVATION	0.78751	0.956296	0.88669	0.997416	0.89514	0.989451
GOBP_POSITIVE_REGULATION_OF_GLIAL_CELL_MIGRATION	0.7877	0.956296	0.63097	0.994992	0.96238	0.996032
GOBP_POSITIVE_REGULATION_OF_RYANODINE_SENSITIVE_CALCIUM_RELEASE_CHANNEL_ACTIVITY	0.78746	0.956296	0.75973	0.996644	0.62423	0.959753
GOBP_POSITIVE_REGULATION_OF_TOLL_LIKE_RECEPTOR_3_SIGNALING_PATHWAY	0.7876	0.956296	0.45711	0.983706	0.85087	0.982736
GOBP_REGULATION_OF_MELANOCYTE_DIFFERENTIATION	0.78768	0.956296	0.75505	0.996644	0.67821	0.962317
REACTOME_NR1H2_NR1H3_REGULATE_GENE_EXPRESSION_LINKED_TO_LIPOGENESIS	0.78764	0.956296	0.4033	0.980393	0.65733	0.960969
GOBP_PERICARDIUM_MORPHOGENESIS	0.78793	0.956363	0.68053	0.996644	0.67065	0.961991
GOBP_POSITIVE_REGULATION_OF_CALCIUM_ION_IMPORT	0.78796	0.956363	0.7794	0.996644	0.85339	0.982736
LEIN_OLIGODENDROCYTE_MARKERS	0.78798	0.956363	0.55117	0.99105	0.76446	0.973756
WP_LEPTIN_SIGNALING_PATHWAY	0.78793	0.956363	0.044944	0.918011	0.39831	0.914848
HAHTOLA_MYCOSIS_FUNGOIDES_SKIN_DN	0.78811	0.956452	0.40079	0.980393	0.53453	0.94262
GOBP_BASIC_AMINO_ACID_TRANSPORT	0.78827	0.956468	0.1242	0.949842	0.34484	0.904566
GOBP_KERATINOCYTE_PROLIFERATION	0.78846	0.956468	0.52832	0.99061	0.6195	0.958193
GOBP_POSITIVE_REGULATION_OF_HEAT_GENERATION	0.78835	0.956468	0.80203	0.996644	0.75168	0.972434
GOBP_RESPONSE_TO_CALCIUM_ION	0.78827	0.956468	0.095983	0.946312	0.97242	0.996841
REACTOME_FORMATION_OF_AXIAL_MESODERM	0.7884	0.956468	0.56546	0.992219	0.50415	0.936735
REACTOME_SYNTHESIS_SECRETION_AND_INACTIVATION_OF_GLUCAGON_LIKE_PEPTIDE_1_GLP_1	0.78846	0.956468	0.44845	0.983706	0.62006	0.958193
GOBP_POSITIVE_REGULATION_OF_SKELETAL_MUSCLE_FIBER_DEVELOPMENT	0.78857	0.956533	0.41634	0.980393	0.98782	0.998032
BIOCARTA_IL7_PATHWAY	0.79242	0.95668	0.99848	0.999979	0.75872	0.972683
CAIRO_PML_TARGETS_BOUND_BY_MYC_DN	0.79405	0.95668	0.43099	0.982274	0.99625	0.99883
CHEN_ETV5_TARGETS_SERTOLI	0.79397	0.95668	0.97971	0.999979	0.88708	0.987807
CHIANG_LIVER_CANCER_SUBCLASS_INTERFERON_UP	0.79181	0.95668	0.91561	0.997416	0.35965	0.90929
GOBP_ANTEROGRADE_AXONAL_TRANSPORT_OF_MITOCHONDRION	0.79094	0.95668	0.27062	0.973266	0.73853	0.972434
GOBP_BLOOD_COAGULATION_FIBRIN_CLOT_FORMATION	0.79367	0.95668	0.78542	0.996644	0.94965	0.995334
GOBP_CHONDROBLAST_DIFFERENTIATION	0.79402	0.95668	0.95621	0.999786	0.95971	0.996013
GOBP_COLLAGEN_BIOSYNTHETIC_PROCESS	0.7924	0.95668	0.22647	0.969081	0.94465	0.994663
GOBP_DOUBLE_STRAND_BREAK_REPAIR_INVOLVED_IN_MEIOTIC_RECOMBINATION	0.79351	0.95668	0.53771	0.99061	0.37363	0.912459
GOBP_EPITHELIAL_CELL_APOPTOTIC_PROCESS	0.79436	0.95668	0.66616	0.996644	0.94034	0.994336
GOBP_ESTABLISHMENT_OF_ENDOTHELIAL_INTESTINAL_BARRIER	0.7934	0.95668	0.099466	0.946312	0.99197	0.99883
GOBP_FEMALE_MEIOSIS_CHROMOSOME_SEGREGATION	0.78925	0.95668	0.77578	0.996644	0.63604	0.9607
GOBP_FRUCTOSE_METABOLIC_PROCESS	0.79047	0.95668	0.93348	0.998875	0.49402	0.933755
GOBP_GUANINE_NUCLEOTIDE_TRANSMEMBRANE_TRANSPORT	0.79186	0.95668	0.83078	0.996644	0.86002	0.983405
GOBP_HEPARAN_SULFATE_PROTEOGLYCAN_BIOSYNTHETIC_PROCESS_POLYSACCHARIDE_CHAIN_BIOSYNTHETIC_PROCESS	0.79414	0.95668	0.80522	0.996644	0.62944	0.9607
GOBP_IMP_BIOSYNTHETIC_PROCESS	0.79027	0.95668	0.13547	0.953735	0.64367	0.960969
GOBP_L_CYSTINE_TRANSPORT	0.7912	0.95668	0.45432	0.983706	0.4316	0.919167
GOBP_MAINTENANCE_OF_CELL_POLARITY	0.78886	0.95668	0.33873	0.979404	0.26408	0.88904
GOBP_MEIOTIC_CHROMOSOME_CONDENSATION	0.7898	0.95668	0.72791	0.996644	0.77625	0.977202
GOBP_MODIFICATION_OF_POSTSYNAPTIC_STRUCTURE	0.79369	0.95668	0.40336	0.980393	0.7146	0.967986
GOBP_NEGATIVE_REGULATION_OF_CELL_CYCLE_G2_M_PHASE_TRANSITION	0.79132	0.95668	0.3456	0.979404	0.48406	0.932442
GOBP_NEGATIVE_REGULATION_OF_CYTOKINE_PRODUCTION_INVOLVED_IN_IMMUNE_RESPONSE	0.79141	0.95668	0.43941	0.983411	0.18938	0.865228
GOBP_NEGATIVE_REGULATION_OF_GASTRIC_ACID_SECRETION	0.78915	0.95668	0.6837	0.996644	0.76234	0.973547
GOBP_NEGATIVE_REGULATION_OF_MEIOTIC_NUCLEAR_DIVISION	0.79326	0.95668	0.88057	0.997333	0.56682	0.946806
GOBP_NEGATIVE_REGULATION_OF_MIRNA_MATURATION	0.79395	0.95668	0.68602	0.996644	0.78636	0.978944
GOBP_NEGATIVE_REGULATION_OF_NEURON_APOPTOTIC_PROCESS	0.79067	0.95668	0.51496	0.99061	0.65847	0.960969
GOBP_NEGATIVE_REGULATION_OF_NLRP3_INFLAMMASOME_COMPLEX_ASSEMBLY	0.79014	0.95668	0.43275	0.982831	0.69092	0.964603
GOBP_NEGATIVE_REGULATION_OF_PROTEIN_EXPORT_FROM_NUCLEUS	0.78907	0.95668	0.5657	0.992219	0.53402	0.94262
GOBP_NEGATIVE_REGULATION_OF_RHO_PROTEIN_SIGNAL_TRANSDUCTION	0.79011	0.95668	0.46271	0.985713	0.35693	0.907289
GOBP_NEGATIVE_REGULATION_OF_RNA_SPLICING	0.79109	0.95668	0.3356	0.97821	0.47403	0.931108
GOBP_NEURON_PROJECTION_EXTENSION	0.78957	0.95668	0.11228	0.946312	0.60819	0.955883
GOBP_NEUROTRANSMITTER_RECEPTOR_TRANSPORT_TO_PLASMA_MEMBRANE	0.79434	0.95668	0.34294	0.979404	0.65413	0.960969
GOBP_NUCLEAR_TRANSCRIBED_MRNA_CATABOLIC_PROCESS_NONSENSE_MEDIATED_DECAY	0.792	0.95668	0.30753	0.975841	0.61265	0.956607
GOBP_NUCLEOLAR_LARGE_RRNA_TRANSCRIPTION_BY_RNA_POLYMERASE_I	0.78967	0.95668	0.51496	0.99061	0.9276	0.993527
GOBP_PIGMENTATION	0.79155	0.95668	0.4238	0.980393	0.95734	0.995856
GOBP_POSITIVE_REGULATION_OF_CELL_GROWTH	0.79396	0.95668	0.54917	0.99105	0.57396	0.948384
GOBP_POSITIVE_REGULATION_OF_NEURON_DIFFERENTIATION	0.7942	0.95668	0.89226	0.997416	0.90503	0.99051
GOBP_POSITIVE_REGULATION_OF_NUCLEOTIDE_BIOSYNTHETIC_PROCESS	0.7893	0.95668	0.6137	0.994221	0.8736	0.984269
GOBP_POSITIVE_REGULATION_OF_PROTEIN_ACETYLATION	0.7932	0.95668	0.33972	0.979404	0.81617	0.980373
GOBP_PROLINE_METABOLIC_PROCESS	0.79056	0.95668	0.21216	0.967077	0.84229	0.982668
GOBP_PROTEIN_ACTIVATION_CASCADE	0.79226	0.95668	0.52562	0.99061	0.96903	0.996553
GOBP_PROTEIN_DNA_COVALENT_CROSS_LINKING_REPAIR	0.79407	0.95668	0.7358	0.996644	0.72054	0.969371
GOBP_PROTEIN_MATURATION_BY_IRON_SULFUR_CLUSTER_TRANSFER	0.79293	0.95668	0.55229	0.99105	0.65433	0.960969
GOBP_REGULATION_OF_ACTIN_NUCLEATION	0.79256	0.95668	0.85716	0.996727	0.88126	0.986104
GOBP_REGULATION_OF_ASYMMETRIC_CELL_DIVISION	0.79436	0.95668	0.70005	0.996644	0.80662	0.979888
GOBP_REGULATION_OF_CALCIUM_ION_EXPORT_ACROSS_PLASMA_MEMBRANE	0.79041	0.95668	0.92554	0.998187	0.53568	0.943153
GOBP_REGULATION_OF_CYSTEINE_TYPE_ENDOPEPTIDASE_ACTIVITY_INVOLVED_IN_APOPTOTIC_SIGNALING_PATHWAY	0.79052	0.95668	0.48682	0.987969	0.47651	0.931191
GOBP_REGULATION_OF_PROTEIN_FOLDING	0.78976	0.95668	0.86715	0.997333	0.55914	0.945795
GOBP_REGULATION_OF_TELOMERE_MAINTENANCE_IN_RESPONSE_TO_DNA_DAMAGE	0.79314	0.95668	0.49771	0.989624	0.27184	0.89195
GOBP_REGULATION_OF_VENTRICULAR_CARDIAC_MUSCLE_CELL_MEMBRANE_REPOLARIZATION	0.79195	0.95668	0.25617	0.969081	0.55228	0.945773
GOBP_RESPONSE_TO_ARSENIC_CONTAINING_SUBSTANCE	0.79086	0.95668	0.42878	0.982274	0.3649	0.90929
GOCC_ATG1_ULK1_KINASE_COMPLEX	0.79418	0.95668	0.83945	0.996644	0.80879	0.979888
GOCC_AXONEMAL_MICROTUBULE	0.78983	0.95668	0.89428	0.997416	0.36612	0.90929
GOCC_CLATHRIN_COMPLEX	0.79443	0.95668	0.70874	0.996644	0.77742	0.97737
GOCC_NEURONAL_DENSE_CORE_VESICLE_MEMBRANE	0.79166	0.95668	0.59625	0.994221	0.29287	0.901289
GOCC_REPLISOME	0.79202	0.95668	0.77225	0.996644	0.60401	0.955702
GOCC_RIBONUCLEOPROTEIN_COMPLEX	0.7907	0.95668	0.25713	0.969081	0.36352	0.90929
GOCC_STEREOCILIUM_MEMBRANE	0.78985	0.95668	0.37113	0.980393	0.81496	0.980092
GOMF_FATTY_ACID_OMEGA_HYDROXYLASE_ACTIVITY	0.7892	0.95668	0.89465	0.997416	0.67768	0.962317
GOMF_LIPOPROTEIN_LIPASE_ACTIVITY	0.79281	0.95668	0.091897	0.946312	0.57442	0.948443
GOMF_NEUROPEPTIDE_RECEPTOR_BINDING	0.79247	0.95668	0.84812	0.996644	0.76291	0.973547
GOMF_PROTEINASE_ACTIVATED_RECEPTOR_ACTIVITY	0.79013	0.95668	0.66465	0.996644	0.69488	0.964843
GOMF_PROTEIN_TYROSINE_KINASE_ACTIVATOR_ACTIVITY	0.7944	0.95668	0.85746	0.996727	0.728	0.970548
GOMF_SERINE_TYPE_CARBOXYPEPTIDASE_ACTIVITY	0.79231	0.95668	0.024041	0.876285	0.68766	0.964385
GOMF_STRUCTURAL_CONSTITUENT_OF_POSTSYNAPTIC_ACTIN_CYTOSKELETON	0.79349	0.95668	0.43885	0.983411	0.75308	0.972434
GOMF_TRANSMEMBRANE_EPHRIN_RECEPTOR_ACTIVITY	0.79281	0.95668	0.98391	0.999979	0.8617	0.983405
GROSS_ELK3_TARGETS_DN	0.78933	0.95668	0.8342	0.996644	0.98869	0.99821
HELLER_HDAC_TARGETS_DN	0.79335	0.95668	0.77671	0.996644	0.24613	0.880187
KEGG_FRUCTOSE_AND_MANNOSE_METABOLISM	0.79297	0.95668	0.84073	0.996644	0.57093	0.947279
KEGG_GLYCINE_SERINE_AND_THREONINE_METABOLISM	0.79236	0.95668	0.10973	0.946312	0.67403	0.962317
KUMAR_AUTOPHAGY_NETWORK	0.78938	0.95668	0.39941	0.980393	0.57322	0.948054
KYNG_ENVIRONMENTAL_STRESS_RESPONSE_UP	0.79361	0.95668	0.92305	0.998187	0.45738	0.924892
LUI_THYROID_CANCER_PAX8_PPARG_DN	0.79369	0.95668	0.76007	0.996644	0.51312	0.936735
MINGUEZ_LIVER_CANCER_VASCULAR_INVASION_DN	0.79416	0.95668	0.9908	0.999979	0.67874	0.962317
MYLLYKANGAS_AMPLIFICATION_HOT_SPOT_29	0.79038	0.95668	0.58999	0.994221	0.30375	0.902546
PEPPER_CHRONIC_LYMPHOCYTIC_LEUKEMIA_UP	0.79182	0.95668	0.39969	0.980393	0.86484	0.983897
PID_ARF6_TRAFFICKING_PATHWAY	0.7891	0.95668	0.52022	0.99061	0.91533	0.991982
PID_NFKAPPAB_CANONICAL_PATHWAY	0.79229	0.95668	0.52664	0.99061	0.98205	0.996841
PUJANA_BRCA1_PCC_NETWORK	0.79019	0.95668	0.92701	0.998187	0.47421	0.931108
RASHI_RESPONSE_TO_IONIZING_RADIATION_5	0.79169	0.95668	0.046772	0.918011	0.76736	0.97531
REACTOME_ARYL_HYDROCARBON_RECEPTOR_SIGNALLING	0.79196	0.95668	0.77913	0.996644	0.86028	0.983405
REACTOME_CROSS_PRESENTATION_OF_PARTICULATE_EXOGENOUS_ANTIGENS_PHAGOSOMES	0.79333	0.95668	0.81955	0.996644	0.79985	0.978944
REACTOME_DISSOLUTION_OF_FIBRIN_CLOT	0.79091	0.95668	0.72463	0.996644	0.3662	0.90929
REACTOME_FORMATION_OF_SENESCENCE_ASSOCIATED_HETEROCHROMATIN_FOCI_SAHF	0.79439	0.95668	0.94127	0.999087	0.50279	0.936735
REACTOME_INTERLEUKIN_7_SIGNALING	0.794	0.95668	0.31471	0.975841	0.78689	0.978944
REACTOME_PHENYLALANINE_AND_TYROSINE_METABOLISM	0.79144	0.95668	0.18068	0.966794	0.82667	0.981396
REACTOME_PHOSPHOLIPASE_C_MEDIATED_CASCADE_FGFR4	0.79376	0.95668	0.81513	0.996644	0.047551	0.75681
REACTOME_RESOLUTION_OF_ABASIC_SITES_AP_SITES	0.79014	0.95668	0.80225	0.996644	0.55765	0.945795
REACTOME_RHO_GTPASES_ACTIVATE_CIT	0.79016	0.95668	0.39126	0.980393	0.9648	0.996179
REACTOME_ROLE_OF_PHOSPHOLIPIDS_IN_PHAGOCYTOSIS	0.78925	0.95668	0.86314	0.997333	0.23502	0.878911
REACTOME_SYNTHESIS_SECRETION_AND_INACTIVATION_OF_GLUCOSE_DEPENDENT_INSULINOTROPIC_POLYPEPTIDE_GIP	0.79298	0.95668	0.61947	0.994221	0.41259	0.91747
REACTOME_TICAM1_TRAF6_DEPENDENT_INDUCTION_OF_TAK1_COMPLEX	0.79162	0.95668	0.23127	0.969081	0.84291	0.982668
REACTOME_TRANSPORT_OF_NUCLEOTIDE_SUGARS	0.79227	0.95668	0.72741	0.996644	0.78032	0.978276
ROSS_AML_WITH_MLL_FUSIONS	0.78979	0.95668	0.37094	0.980393	0.19261	0.865971
SHAFFER_IRF4_MULTIPLE_MYELOMA_PROGRAM	0.79115	0.95668	0.84831	0.996644	0.63913	0.9607
STEIN_ESRRA_TARGETS_DN	0.79097	0.95668	0.3151	0.975841	0.35483	0.906925
TCGA_GLIOBLASTOMA_COPY_NUMBER_UP	0.79344	0.95668	0.84256	0.996644	0.14701	0.84121
TERAMOTO_OPN_TARGETS_CLUSTER_7	0.79106	0.95668	0.23651	0.969081	0.48497	0.932442
WANG_RESPONSE_TO_GSK3_INHIBITOR_SB216763_DN	0.79076	0.95668	0.95368	0.999786	0.75074	0.972434
WP_HIPPOCAMPAL_SYNAPTOGENESIS_AND_NEUROGENESIS	0.79169	0.95668	0.26281	0.97112	0.4818	0.93244
WP_PI3KAKTMTOR_SIGNALING_PATHWAY_AND_THERAPEUTIC_OPPORTUNITIES	0.78927	0.95668	0.948	0.999512	0.83533	0.982617
ZWANG_CLASS_1_TRANSIENTLY_INDUCED_BY_EGF	0.79321	0.95668	0.26377	0.97112	0.48476	0.932442
GOBP_NEGATIVE_REGULATION_OF_ACUTE_INFLAMMATORY_RESPONSE	0.79454	0.956745	0.8704	0.997333	0.95135	0.995334
GOBP_REGULATION_OF_LYSOSOMAL_LUMEN_PH	0.79476	0.956751	0.75816	0.996644	0.80128	0.979092
GOCC_NON_MOTILE_CILIUM	0.79475	0.956751	0.086614	0.94418	0.61384	0.956607
GOMF_PHOSPHOLIPID_SCRAMBLASE_ACTIVITY	0.79477	0.956751	0.73595	0.996644	0.34845	0.905955
REACTOME_BLOOD_GROUP_SYSTEMS_BIOSYNTHESIS	0.79463	0.956751	0.11839	0.949842	0.76058	0.973398
GOBP_POSITIVE_REGULATION_OF_CELL_FATE_COMMITMENT	0.79508	0.956797	0.97516	0.999979	0.89122	0.989317
GOBP_REGULATION_OF_MICROTUBULE_BASED_MOVEMENT	0.79494	0.956797	0.34355	0.979404	0.76371	0.973547
GOCC_MICROVESICLE	0.79504	0.956797	0.27513	0.975518	0.7958	0.978944
ICHIBA_GRAFT_VERSUS_HOST_DISEASE_D7_DN	0.79509	0.956797	0.6204	0.994221	0.40902	0.917188
TONKS_TARGETS_OF_RUNX1_RUNX1T1_FUSION_SUSTAINED_IN_GRANULOCYTE_UP	0.79502	0.956797	0.81668	0.996644	0.65434	0.960969
BECKER_TAMOXIFEN_RESISTANCE_DN	0.79534	0.956882	0.9899	0.999979	0.67329	0.962317
GOBP_CHIASMA_ASSEMBLY	0.79555	0.956882	0.50188	0.989857	0.85342	0.982736
GOBP_ISG15_PROTEIN_CONJUGATION	0.79539	0.956882	0.23424	0.969081	0.22962	0.876224
GOMF_CYCLASE_INHIBITOR_ACTIVITY	0.79552	0.956882	0.73171	0.996644	0.73896	0.972434
KOKKINAKIS_METHIONINE_DEPRIVATION_96HR_UP	0.79551	0.956882	0.52806	0.99061	0.72451	0.969733
NAKAYAMA_SOFT_TISSUE_TUMORS_PCA2_UP	0.7956	0.956882	0.70321	0.996644	0.44036	0.920686
REACTOME_SENSORY_PERCEPTION_OF_SALTY_TASTE	0.79561	0.956882	0.76761	0.996644	0.93105	0.993527
SARTIPY_BLUNTED_BY_INSULIN_RESISTANCE_UP	0.79524	0.956882	0.87876	0.997333	0.83268	0.982554
GOBP_DICARBOXYLIC_ACID_BIOSYNTHETIC_PROCESS	0.79633	0.95698	0.87174	0.997333	0.63329	0.9607
GOBP_ESTABLISHMENT_OF_PROTEIN_LOCALIZATION_TO_ENDOPLASMIC_RETICULUM	0.79629	0.95698	0.6935	0.996644	0.63818	0.9607
GOBP_LYSOSOMAL_LUMEN_ACIDIFICATION	0.79638	0.95698	0.96229	0.999786	0.71078	0.96781
GOBP_MACROPHAGE_FUSION	0.7962	0.95698	0.24409	0.969081	0.92831	0.993527
GOBP_NEGATIVE_REGULATION_OF_TYPE_2_IMMUNE_RESPONSE	0.79641	0.95698	0.25794	0.970126	0.68415	0.963542
GOBP_OLFACTORY_BULB_INTERNEURON_DIFFERENTIATION	0.79616	0.95698	0.62708	0.994992	0.5798	0.951107
GOBP_PHAGOCYTOSIS_RECOGNITION	0.79606	0.95698	0.71698	0.996644	0.43998	0.920686
GOBP_POSITIVE_REGULATION_OF_MONOATOMIC_ION_TRANSPORT	0.79647	0.95698	0.87719	0.997333	0.72756	0.970548
GOBP_RELEASE_OF_SEQUESTERED_CALCIUM_ION_INTO_CYTOSOL_BY_ENDOPLASMIC_RETICULUM	0.79623	0.95698	0.84853	0.996644	0.79298	0.978944
GOMF_ION_CHANNEL_REGULATOR_ACTIVITY_INVOLVED_IN_G_PROTEIN_COUPLED_RECEPTOR_SIGNALING_PATHWAY	0.79634	0.95698	0.20841	0.966794	0.80001	0.979011
KEGG_PURINE_METABOLISM	0.79648	0.95698	0.81771	0.996644	0.78208	0.978751
REACTOME_RHOB_GTPASE_CYCLE	0.79623	0.95698	0.44152	0.983411	0.31025	0.904566
SCHWAB_TARGETS_OF_BMYB_POLYMORPHIC_VARIANTS_DN	0.79642	0.95698	0.21866	0.969081	0.7133	0.967986
TOYOTA_TARGETS_OF_MIR34B_AND_MIR34C	0.79625	0.95698	0.31569	0.975841	0.44504	0.921496
MIKKELSEN_NPC_LCP_WITH_H3K4ME3	0.79666	0.957129	0.43173	0.982274	0.49409	0.933755
GOBP_NEGATIVE_REGULATION_OF_FIBROBLAST_GROWTH_FACTOR_RECEPTOR_SIGNALING_PATHWAY	0.79681	0.957186	0.62179	0.994221	0.31381	0.904566
WU_HBX_TARGETS_3_DN	0.79682	0.957186	0.89237	0.997416	0.75979	0.973129
ACEVEDO_LIVER_TUMOR_VS_NORMAL_ADJACENT_TISSUE_UP	0.79711	0.957264	0.6138	0.994221	0.83695	0.982617
GOBP_POSITIVE_REGULATION_OF_CORTICOSTEROID_HORMONE_SECRETION	0.79702	0.957264	0.55057	0.99105	0.74974	0.972434
GOBP_SPHINGOLIPID_MEDIATED_SIGNALING_PATHWAY	0.7971	0.957264	0.80671	0.996644	0.76372	0.973547
GOMF_ORGANIC_HYDROXY_COMPOUND_TRANSMEMBRANE_TRANSPORTER_ACTIVITY	0.79702	0.957264	0.43523	0.983411	0.64909	0.960969
FAELT_B_CLL_WITH_VH_REARRANGEMENTS_UP	0.7977	0.957296	0.17254	0.966794	0.71017	0.96781
FU_INTERACT_WITH_ALKBH8	0.7973	0.957296	0.71486	0.996644	0.84614	0.982668
GOBP_MRNA_EXPORT_FROM_NUCLEUS	0.79746	0.957296	0.045803	0.918011	0.56597	0.946519
GOBP_NEGATIVE_REGULATION_OF_NITRIC_OXIDE_METABOLIC_PROCESS	0.7974	0.957296	0.65355	0.996644	0.87982	0.985741
GOBP_POSITIVE_REGULATION_OF_MESENCHYMAL_STEM_CELL_PROLIFERATION	0.79759	0.957296	0.94266	0.999087	0.79589	0.978944
GOBP_REGULATION_OF_OXIDATIVE_PHOSPHORYLATION	0.79732	0.957296	0.87319	0.997333	0.84193	0.982668
GOBP_RESPONSE_TO_THYROGLOBULIN_TRIIODOTHYRONINE	0.79757	0.957296	0.49342	0.989624	0.46478	0.926889
GOMF_TFIID_CLASS_TRANSCRIPTION_FACTOR_COMPLEX_BINDING	0.79732	0.957296	0.99466	0.999979	0.63203	0.9607
REACTOME_INTERLEUKIN_21_SIGNALING	0.7977	0.957296	0.61281	0.994221	0.88566	0.987701
REACTOME_TRANSCRIPTIONAL_REGULATION_OF_PLURIPOTENT_STEM_CELLS	0.79755	0.957296	0.23579	0.969081	0.33202	0.904566
GOBP_HEMIDESMOSOME_ASSEMBLY	0.79782	0.957373	0.82604	0.996644	0.74747	0.972434
VANTVEER_BREAST_CANCER_METASTASIS_UP	0.79812	0.957665	0.43388	0.983411	0.46468	0.926798
SMID_BREAST_CANCER_LUMINAL_A_UP	0.79834	0.957862	0.035668	0.911683	0.2856	0.900232
SOTIRIOU_BREAST_CANCER_GRADE_1_VS_3_UP	0.79853	0.958022	0.93666	0.999087	0.72172	0.969371
GOBP_REGULATION_OF_PLATELET_ACTIVATION	0.79861	0.95805	0.039313	0.917851	0.40974	0.917188
NEWMAN_ERCC6_TARGETS_DN	0.79884	0.958251	0.71399	0.996644	0.67597	0.962317
PID_EPHA_FWDPATHWAY	0.79889	0.958251	0.82184	0.996644	0.42931	0.919167
BILANGES_SERUM_SENSITIVE_VIA_TSC2	0.80013	0.95836	0.57933	0.993937	0.80476	0.979888
BOYLAN_MULTIPLE_MYELOMA_C_D_DN	0.79999	0.95836	0.6257	0.994767	0.41511	0.91747
GOBP_CELLULAR_RESPONSE_TO_PEPTIDE	0.79945	0.95836	0.5658	0.992219	0.78887	0.978944
GOBP_G0_TO_G1_TRANSITION	0.80039	0.95836	0.34663	0.979404	0.45066	0.923099
GOBP_INTRA_GOLGI_VESICLE_MEDIATED_TRANSPORT	0.79932	0.95836	0.80345	0.996644	0.76633	0.974897
GOBP_MAINTENANCE_OF_LOCATION	0.79985	0.95836	0.45215	0.983706	0.68675	0.964384
GOBP_MESENCHYMAL_STEM_CELL_MAINTENANCE_INVOLVED_IN_NEPHRON_MORPHOGENESIS	0.8001	0.95836	0.47923	0.987799	0.95906	0.996013
GOBP_NEGATIVE_REGULATION_OF_EXTRINSIC_APOPTOTIC_SIGNALING_PATHWAY_VIA_DEATH_DOMAIN_RECEPTORS	0.80029	0.95836	0.38091	0.980393	0.22254	0.871619
GOBP_NEUROTRANSMITTER_LOADING_INTO_SYNAPTIC_VESICLE	0.79942	0.95836	0.76844	0.996644	0.67395	0.962317
GOBP_POSITIVE_REGULATION_OF_HEPATIC_STELLATE_CELL_ACTIVATION	0.79997	0.95836	0.29035	0.975841	0.952	0.995334
GOBP_POSITIVE_REGULATION_OF_HISTONE_ACETYLATION	0.79956	0.95836	0.46042	0.985375	0.9027	0.99051
GOBP_POSITIVE_REGULATION_OF_PHOSPHORUS_METABOLIC_PROCESS	0.80027	0.95836	0.84749	0.996644	0.78335	0.978944
GOBP_REGULATION_OF_PROTEIN_DEPOLYMERIZATION	0.79987	0.95836	0.96687	0.999786	0.81388	0.979953
GOCC_GLYCINERGIC_SYNAPSE	0.79956	0.95836	0.98341	0.999979	0.16442	0.855296
GOCC_SEX_CHROMOSOME	0.79927	0.95836	0.47526	0.987799	0.23088	0.877344
GOMF_NEUROLIGIN_FAMILY_PROTEIN_BINDING	0.79993	0.95836	0.033032	0.893019	0.38744	0.913273
GOMF_PHOSPHATIDYLINOSITOL_3_5_BISPHOSPHATE_BINDING	0.80014	0.95836	0.54475	0.99088	0.89251	0.989317
GOMF_REGULATORY_RNA_BINDING	0.80027	0.95836	0.4364	0.983411	0.68812	0.964385
INAMURA_LUNG_CANCER_SCC_UP	0.7995	0.95836	0.66249	0.996644	0.96998	0.996553
REACTOME_ASYMMETRIC_LOCALIZATION_OF_PCP_PROTEINS	0.79923	0.95836	0.97076	0.999979	0.97814	0.996841
REACTOME_CLEC7A_INFLAMMASOME_PATHWAY	0.79994	0.95836	0.13107	0.949842	0.98547	0.997339
REACTOME_DNA_REPLICATION	0.80038	0.95836	0.85586	0.996644	0.90134	0.99051
REACTOME_ERYTHROPOIETIN_ACTIVATES_STAT5	0.79935	0.95836	0.47706	0.987799	0.87636	0.985206
REACTOME_FLT3_SIGNALING_BY_CBL_MUTANTS	0.80037	0.95836	0.38033	0.980393	0.96335	0.996032
TAVOR_CEBPA_TARGETS_DN	0.80011	0.95836	0.6425	0.996297	0.97096	0.996553
GOBP_CANNABINOID_SIGNALING_PATHWAY	0.80058	0.958453	0.8059	0.996644	0.46214	0.925746
GOBP_NEGATIVE_REGULATION_OF_BICELLULAR_TIGHT_JUNCTION_ASSEMBLY	0.80054	0.958453	0.49217	0.989497	0.87823	0.985718
VERRECCHIA_RESPONSE_TO_TGFB1_C1	0.80065	0.958469	0.27347	0.97458	0.54945	0.944923
GOBP_DEOXYRIBONUCLEOTIDE_CATABOLIC_PROCESS	0.8008	0.958581	0.81688	0.996644	0.29578	0.901289
ABRAHAM_ALPC_VS_MULTIPLE_MYELOMA_DN	0.80342	0.958601	0.93747	0.999087	0.51968	0.938189
BIOCARTA_CALCINEURIN_PATHWAY	0.80194	0.958601	0.29258	0.975841	0.45334	0.924004
BIOCARTA_CTCF_PATHWAY	0.80516	0.958601	0.99815	0.999979	0.42507	0.919108
BLANCO_MELO_SARS_COV_1_INFECTION_MCR5_CELLS_UP	0.80408	0.958601	0.51737	0.99061	0.51172	0.936735
CAMPS_COLON_CANCER_COPY_NUMBER_DN	0.80398	0.958601	0.61204	0.994221	0.048445	0.761375
DITTMER_PTHLH_TARGETS_DN	0.80299	0.958601	0.61989	0.994221	0.39502	0.914848
ELVIDGE_HYPOXIA_UP	0.80114	0.958601	0.37682	0.980393	0.85247	0.982736
FUJIWARA_PARK2_HEPATOCYTE_PROLIFERATION_UP	0.80472	0.958601	0.58791	0.994221	0.54202	0.944835
GOBP_CALCIUM_ION_EXPORT_ACROSS_PLASMA_MEMBRANE	0.80342	0.958601	0.80642	0.996644	0.52157	0.9393
GOBP_CARDIAC_LEFT_VENTRICLE_MORPHOGENESIS	0.80354	0.958601	0.99293	0.999979	0.6148	0.956607
GOBP_CELL_COMMUNICATION_INVOLVED_IN_CARDIAC_CONDUCTION	0.80195	0.958601	0.92848	0.998596	0.44204	0.920686
GOBP_CILIUM_OR_FLAGELLUM_DEPENDENT_CELL_MOTILITY	0.80316	0.958601	0.67704	0.996644	0.8622	0.983405
GOBP_CORTICOSTEROID_HORMONE_SECRETION	0.8045	0.958601	0.37849	0.980393	0.71032	0.96781
GOBP_G_PROTEIN_COUPLED_RECEPTOR_SIGNALING_PATHWAY_COUPLED_TO_CYCLIC_NUCLEOTIDE_SECOND_MESSENGER	0.80345	0.958601	0.32854	0.975841	0.89556	0.989451
GOBP_HISTONE_H4_R3_METHYLATION	0.80152	0.958601	0.72039	0.996644	0.19212	0.86591
GOBP_HOMOLOGOUS_RECOMBINATION	0.80377	0.958601	0.69555	0.996644	0.67275	0.962317
GOBP_ICOSANOID_CATABOLIC_PROCESS	0.80198	0.958601	0.35156	0.980393	0.59068	0.953051
GOBP_NEGATIVE_REGULATION_OF_CELL_ACTIVATION	0.80478	0.958601	0.036962	0.911683	0.81399	0.979953
GOBP_NEGATIVE_REGULATION_OF_CELL_CELL_ADHESION	0.80244	0.958601	0.23848	0.969081	0.78114	0.978608
GOBP_NEGATIVE_REGULATION_OF_MACROPHAGE_APOPTOTIC_PROCESS	0.80449	0.958601	0.13736	0.953735	0.82362	0.981056
GOBP_NEGATIVE_REGULATION_OF_POTASSIUM_ION_TRANSPORT	0.80236	0.958601	0.19736	0.966794	0.7053	0.967402
GOBP_NEGATIVE_REGULATION_OF_VASCULAR_PERMEABILITY	0.80185	0.958601	0.96259	0.999786	0.85887	0.98331
GOBP_NEGATIVE_REGULATION_OF_WOUND_HEALING	0.80295	0.958601	0.7444	0.996644	0.3007	0.902414
GOBP_NLS_BEARING_PROTEIN_IMPORT_INTO_NUCLEUS	0.80269	0.958601	0.067307	0.940161	0.68407	0.963542
GOBP_PIECEMEAL_MICROAUTOPHAGY_OF_THE_NUCLEUS	0.80523	0.958601	0.84699	0.996644	0.99139	0.99883
GOBP_POSITIVE_REGULATION_OF_HETEROTYPIC_CELL_CELL_ADHESION	0.80403	0.958601	0.91489	0.997416	0.64987	0.960969
GOBP_PROTEIN_N_LINKED_GLYCOSYLATION_VIA_ASPARAGINE	0.80299	0.958601	0.49727	0.989624	0.94089	0.994336
GOBP_REGULATION_OF_ACTIN_FILAMENT_LENGTH	0.80415	0.958601	0.95529	0.999786	0.92225	0.992507
GOBP_REGULATION_OF_ADIPONECTIN_SECRETION	0.8023	0.958601	0.38486	0.980393	0.91205	0.991326
GOBP_REGULATION_OF_INTRINSIC_APOPTOTIC_SIGNALING_PATHWAY_BY_P53_CLASS_MEDIATOR	0.80384	0.958601	0.58166	0.994069	0.7399	0.972434
GOBP_REGULATION_OF_SYNAPTIC_VESICLE_MEMBRANE_ORGANIZATION	0.80163	0.958601	0.20022	0.966794	0.95633	0.99585
GOBP_RESPONSE_TO_ALUMINUM_ION	0.80196	0.958601	0.16316	0.964845	0.99056	0.998627
GOBP_RESPONSE_TO_INTERLEUKIN_3	0.80207	0.958601	0.43005	0.982274	0.11974	0.824507
GOBP_SERINE_FAMILY_AMINO_ACID_METABOLIC_PROCESS	0.80519	0.958601	0.82656	0.996644	0.81359	0.979953
GOBP_SODIUM_INDEPENDENT_ORGANIC_ANION_TRANSPORT	0.80209	0.958601	0.86687	0.997333	0.44775	0.922079
GOBP_SPINAL_CORD_MOTOR_NEURON_DIFFERENTIATION	0.80382	0.958601	0.99881	0.999979	0.2635	0.88904
GOCC_BCL_2_FAMILY_PROTEIN_COMPLEX	0.80418	0.958601	0.85516	0.996644	0.069914	0.779839
GOCC_CELL_CELL_JUNCTION	0.80337	0.958601	0.84052	0.996644	0.82369	0.981056
GOCC_INO80_TYPE_COMPLEX	0.80267	0.958601	0.44226	0.983411	0.50459	0.936735
GOCC_INTEGRIN_COMPLEX	0.8039	0.958601	0.20872	0.966794	0.60059	0.955117
GOCC_MPP7_DLG1_LIN7_COMPLEX	0.80222	0.958601	0.82971	0.996644	0.65135	0.960969
GOCC_PROTEIN_PHOSPHATASE_TYPE_2A_COMPLEX	0.80344	0.958601	0.429	0.982274	0.68951	0.964385
GOCC_U1_SNRNP	0.80495	0.958601	0.36933	0.980393	0.14015	0.837059
GOCC_VACUOLAR_PROTON_TRANSPORTING_V_TYPE_ATPASE_V0_DOMAIN	0.80508	0.958601	0.98716	0.999979	0.75489	0.972434
GOMF_ADENOSINE_DEAMINASE_ACTIVITY	0.80191	0.958601	0.53038	0.99061	0.86807	0.983897
GOMF_CALCIUM_ION_BINDING	0.8039	0.958601	0.76393	0.996644	0.98563	0.997339
GOMF_CERAMIDE_1_PHOSPHATE_BINDING	0.80115	0.958601	0.80175	0.996644	0.65746	0.960969
GOMF_GAMMA_CATENIN_BINDING	0.80465	0.958601	0.19435	0.966794	0.99169	0.99883
GOMF_HISTONE_H3K36_METHYLTRANSFERASE_ACTIVITY	0.80298	0.958601	0.7569	0.996644	0.5628	0.946519
GOMF_HISTONE_H4K20_MONOMETHYLTRANSFERASE_ACTIVITY	0.80493	0.958601	0.1236	0.949842	0.68746	0.964385
GOMF_INOSITOL_1_3_4_5_6_PENTAKISPHOSPHATE_KINASE_ACTIVITY	0.80285	0.958601	0.96363	0.999786	0.14144	0.838163
GOMF_ISOCITRATE_DEHYDROGENASE_NAD_P_PLUS_ACTIVITY	0.80482	0.958601	0.92303	0.998187	0.81697	0.980415
GOMF_M7G_5_PPPN_DIPHOSPHATASE_ACTIVITY	0.80516	0.958601	0.41963	0.980393	0.66344	0.961073
GOMF_NUCLEOBASE_CONTAINING_COMPOUND_TRANSMEMBRANE_TRANSPORTER_ACTIVITY	0.80216	0.958601	0.9546	0.999786	0.94236	0.994336
GOMF_PHOSPHORYLATION_DEPENDENT_PROTEIN_BINDING	0.802	0.958601	0.41846	0.980393	0.71116	0.96781
GOMF_PURINE_NUCLEOTIDE_TRANSMEMBRANE_TRANSPORTER_ACTIVITY	0.80386	0.958601	0.95506	0.999786	0.79121	0.978944
GOMF_UBIQUITIN_LIKE_PROTEIN_BINDING	0.80418	0.958601	0.87095	0.997333	0.80012	0.979063
KEGG_INOSITOL_PHOSPHATE_METABOLISM	0.80527	0.958601	0.70882	0.996644	0.91745	0.991985
LEIN_LOCALIZED_TO_PROXIMAL_DENDRITES	0.80377	0.958601	0.10947	0.946312	0.79526	0.978944
LIU_VMYB_TARGETS_UP	0.80142	0.958601	0.70547	0.996644	0.85259	0.982736
MARCHINI_TRABECTEDIN_RESISTANCE_UP	0.8015	0.958601	0.68972	0.996644	0.43775	0.920686
MCBRYAN_PUBERTAL_BREAST_5_6WK_DN	0.80365	0.958601	0.45803	0.983706	0.58777	0.951762
MIKKELSEN_NPC_WITH_LCP_H3K27ME3	0.80191	0.958601	0.26517	0.972509	0.79159	0.978944
PAL_PRMT5_TARGETS_UP	0.80325	0.958601	0.35214	0.980393	0.70417	0.967073
REACTOME_CONDENSATION_OF_PROPHASE_CHROMOSOMES	0.80395	0.958601	0.48589	0.987933	0.54699	0.944923
REACTOME_CONJUGATION_OF_BENZOATE_WITH_GLYCINE	0.80521	0.958601	0.93015	0.998624	0.87152	0.983988
REACTOME_METABOLISM_OF_PORPHYRINS	0.80513	0.958601	0.58026	0.994069	0.98026	0.996841
REACTOME_MITOTIC_METAPHASE_AND_ANAPHASE	0.80262	0.958601	0.95474	0.999786	0.48602	0.932503
REACTOME_SIGNALING_BY_THE_B_CELL_RECEPTOR_BCR	0.80125	0.958601	0.62423	0.994321	0.99487	0.99883
REACTOME_THE_CITRIC_ACID_TCA_CYCLE_AND_RESPIRATORY_ELECTRON_TRANSPORT	0.80483	0.958601	0.76469	0.996644	0.3478	0.905796
REACTOME_TP53_REGULATES_TRANSCRIPTION_OF_ADDITIONAL_CELL_CYCLE_GENES_WHOSE_EXACT_ROLE_IN_THE_P53_PATHWAY_REMAIN_UNCERTAIN	0.80493	0.958601	0.74673	0.996644	0.74752	0.972434
REACTOME_TRANSCRIPTIONAL_REGULATION_BY_VENTX	0.80491	0.958601	0.80547	0.996644	0.76875	0.976077
REACTOME_TRANSLESION_SYNTHESIS_BY_POLK	0.80318	0.958601	0.68108	0.996644	0.80106	0.979092
VALK_AML_CLUSTER_8	0.80118	0.958601	0.48088	0.987799	0.9374	0.993778
WEBER_METHYLATED_HCP_IN_SPERM_DN	0.80307	0.958601	0.0030815	0.681039	0.17648	0.860966
WHITE_NEUROBLASTOMA_WITH_1P36.3_DELETION	0.80511	0.958601	0.97443	0.999979	0.50058	0.936454
WP_DNA_IRDAMAGE_AND_CELLULAR_RESPONSE_VIA_ATR	0.80436	0.958601	0.0032782	0.684851	0.68962	0.964385
WP_METHYLATION_PATHWAYS	0.80318	0.958601	0.62475	0.994539	0.6002	0.955117
ZHOU_PANCREATIC_BETA_CELL	0.80377	0.958601	0.14298	0.957928	0.44397	0.920686
GOBP_SMOOTH_MUSCLE_CELL_PROLIFERATION	0.80538	0.958665	0.50831	0.99061	0.69169	0.964783
BIOCARTA_LONGEVITY_PATHWAY	0.80589	0.958802	0.95268	0.999786	0.79959	0.978944
CLAUS_PGR_POSITIVE_MENINGIOMA_DN	0.80581	0.958802	0.86935	0.997333	0.68593	0.964226
GOBP_HEPARAN_SULFATE_PROTEOGLYCAN_BIOSYNTHETIC_PROCESS_ENZYMATIC_MODIFICATION	0.80567	0.958802	0.71663	0.996644	0.92065	0.992152
GOBP_POSITIVE_REGULATION_OF_RNA_BINDING	0.80582	0.958802	0.80264	0.996644	0.25646	0.887435
GOBP_REGULATION_OF_NUCLEAR_TRANSCRIBED_MRNA_CATABOLIC_PROCESS_NONSENSE_MEDIATED_DECAY	0.80565	0.958802	0.80701	0.996644	0.42536	0.919108
GOCC_SMALL_RIBOSOMAL_SUBUNIT	0.80567	0.958802	0.23834	0.969081	0.1215	0.824507
REACTOME_ROLE_OF_SECOND_MESSENGERS_IN_NETRIN_1_SIGNALING	0.80587	0.958802	0.91929	0.997416	0.21411	0.871619
GOBP_ENDODERMAL_CELL_FATE_SPECIFICATION	0.80598	0.958842	0.4307	0.982274	0.65299	0.960969
CURSONS_NATURAL_KILLER_CELLS	0.80634	0.959002	0.99522	0.999979	0.88471	0.987665
GOBP_POSITIVE_REGULATION_OF_CELL_KILLING	0.80634	0.959002	0.99194	0.999979	0.79694	0.978944
GOBP_REGULATION_OF_LYMPHOCYTE_APOPTOTIC_PROCESS	0.80623	0.959002	0.38927	0.980393	0.73975	0.972434
SU_PANCREAS	0.80626	0.959002	0.92121	0.997825	0.91779	0.991985
RICKMAN_HEAD_AND_NECK_CANCER_B	0.8067	0.959363	0.61242	0.994221	0.6492	0.960969
CHIN_BREAST_CANCER_COPY_NUMBER_DN	0.80692	0.959423	0.25264	0.969081	0.77692	0.97737
GOBP_POSITIVE_REGULATION_OF_PLATELET_DERIVED_GROWTH_FACTOR_RECEPTOR_SIGNALING_PATHWAY	0.80691	0.959423	0.78043	0.996644	0.91689	0.991985
GOBP_REGULATION_OF_CILIUM_MOVEMENT	0.80682	0.959423	0.66329	0.996644	0.85378	0.982736
GOCC_ENDOPEPTIDASE_COMPLEX	0.80698	0.959428	0.89904	0.997416	0.9411	0.994336
GOMF_CORTICOTROPIN_RELEASING_HORMONE_RECEPTOR_BINDING	0.80708	0.95948	0.96026	0.999786	0.91853	0.991985
GOBP_ETHANOL_CATABOLIC_PROCESS	0.80723	0.959547	0.90047	0.997416	0.65978	0.960969
GOBP_NEGATIVE_REGULATION_OF_TOLL_LIKE_RECEPTOR_4_SIGNALING_PATHWAY	0.80725	0.959547	0.43017	0.982274	0.92987	0.993527
GOBP_ORNITHINE_METABOLIC_PROCESS	0.80732	0.959564	0.20285	0.966794	0.99868	0.999209
ACEVEDO_METHYLATED_IN_LIVER_CANCER_DN	0.80807	0.95967	0.56291	0.992219	0.57036	0.947175
APRELIKOVA_BRCA1_TARGETS	0.80796	0.95967	0.68665	0.996644	0.8363	0.982617
DEMAGALHAES_AGING_DN	0.80817	0.95967	0.25254	0.969081	0.13179	0.830336
GOBP_LATERAL_VENTRICLE_DEVELOPMENT	0.80755	0.95967	0.88813	0.997416	0.35342	0.906302
GOBP_POSITIVE_REGULATION_OF_TRANSPORTER_ACTIVITY	0.80803	0.95967	0.7423	0.996644	0.60129	0.955155
GOBP_REGULATION_OF_CHROMOSOME_CONDENSATION	0.80806	0.95967	0.65854	0.996644	0.68299	0.963076
GOBP_RESPONSE_TO_FUNGUS	0.80793	0.95967	0.98272	0.999979	0.84233	0.982668
GOBP_STOMACH_DEVELOPMENT	0.8082	0.95967	0.67978	0.996644	0.53492	0.942862
GOBP_TELENCEPHALON_REGIONALIZATION	0.80787	0.95967	0.7046	0.996644	0.26997	0.89038
GOCC_EXTERNAL_SIDE_OF_PLASMA_MEMBRANE	0.80747	0.95967	0.86935	0.997333	0.90835	0.99051
KUROZUMI_RESPONSE_TO_ONCOCYTIC_VIRUS_AND_CYCLIC_RGD	0.80812	0.95967	0.9624	0.999786	0.85032	0.982736
MEISSNER_NPC_HCP_WITH_H3K4ME2_AND_H3K27ME3	0.80784	0.95967	0.77206	0.996644	0.48692	0.932546
TAKAO_RESPONSE_TO_UVB_RADIATION_DN	0.80802	0.95967	0.87402	0.997333	0.45561	0.924354
WP_NOCGMPPKG_MEDIATED_NEUROPROTECTION	0.80768	0.95967	0.41214	0.980393	0.99546	0.99883
GOBP_EMBRYONIC_NEUROCRANIUM_MORPHOGENESIS	0.80849	0.959881	0.86278	0.997264	0.56298	0.946519
GOBP_ENDOPLASMIC_RETICULUM_MEMBRANE_ORGANIZATION	0.80846	0.959881	0.16058	0.964845	0.19951	0.869101
GOMF_GLYCEROPHOSPHODIESTER_PHOSPHODIESTERASE_ACTIVITY	0.80865	0.959949	0.35532	0.980393	0.7631	0.973547
REACTOME_EGFR_INTERACTS_WITH_PHOSPHOLIPASE_C_GAMMA	0.80866	0.959949	0.54709	0.99105	0.23629	0.878911
GOBP_GMP_BIOSYNTHETIC_PROCESS	0.80883	0.960009	0.074236	0.94418	0.61462	0.956607
GOBP_POSITIVE_REGULATION_OF_DEVELOPMENTAL_GROWTH	0.80888	0.960009	0.47835	0.987799	0.61857	0.958082
GOMF_POLYUBIQUITIN_MODIFICATION_DEPENDENT_PROTEIN_BINDING	0.80882	0.960009	0.73186	0.996644	0.73943	0.972434
GOBP_EXOCRINE_SYSTEM_DEVELOPMENT	0.80905	0.960136	0.77626	0.996644	0.58961	0.952652
WP_STRIATED_MUSCLE_CONTRACTION_PATHWAY	0.8091	0.960136	0.67662	0.996644	0.57852	0.950689
GOBP_FOREBRAIN_DORSAL_VENTRAL_PATTERN_FORMATION	0.80936	0.960176	0.86777	0.997333	0.43914	0.920686
HOWLIN_PUBERTAL_MAMMARY_GLAND	0.80935	0.960176	0.36486	0.980393	0.98106	0.996841
NADELLA_PRKAR1A_TARGETS_DN	0.80927	0.960176	0.70947	0.996644	0.95636	0.99585
XU_RESPONSE_TO_TRETINOIN_AND_NSC682994_DN	0.80928	0.960176	0.99541	0.999979	0.31793	0.904566
NEMETH_INFLAMMATORY_RESPONSE_LPS_UP	0.80947	0.96024	0.032232	0.893019	0.99755	0.99883
GOBP_REGULATION_OF_CELLULAR_RESPONSE_TO_HEAT	0.80963	0.960363	0.10101	0.946312	0.61327	0.956607
GOBP_AMINE_TRANSPORT	0.8098	0.960497	0.69615	0.996644	0.12991	0.830336
APPIERTO_RESPONSE_TO_FENRETINIDE_UP	0.81033	0.960617	0.82037	0.996644	0.77455	0.977147
GOBP_AXO_DENDRITIC_PROTEIN_TRANSPORT	0.81137	0.960617	0.60035	0.994221	0.35775	0.907991
GOBP_CELLULAR_RESPONSE_TO_CALCIUM_ION	0.81118	0.960617	0.073218	0.94418	0.93467	0.993726
GOBP_LEUKEMIA_INHIBITORY_FACTOR_SIGNALING_PATHWAY	0.81038	0.960617	0.79608	0.996644	0.17035	0.857923
GOBP_MEIOTIC_CELL_CYCLE_PHASE_TRANSITION	0.81033	0.960617	0.55277	0.99105	0.55883	0.945795
GOBP_NEGATIVE_REGULATION_OF_SODIUM_ION_TRANSMEMBRANE_TRANSPORT	0.81044	0.960617	0.54148	0.99061	0.49014	0.933229
GOBP_PROTEIN_PROCESSING	0.81065	0.960617	0.80751	0.996644	0.96293	0.996032
GOBP_RAC_PROTEIN_SIGNAL_TRANSDUCTION	0.81049	0.960617	0.97072	0.999979	0.78187	0.978685
GOBP_REGULATION_OF_PROTEIN_ACETYLATION	0.81115	0.960617	0.11666	0.946312	0.75736	0.972434
GOBP_RESPONSE_TO_GONADOTROPIN_RELEASING_HORMONE	0.81128	0.960617	0.51788	0.99061	0.90407	0.99051
GOBP_SCHWANN_CELL_PROLIFERATION	0.81072	0.960617	0.22637	0.969081	0.53994	0.94384
GOCC_CATION_CHANNEL_COMPLEX	0.81067	0.960617	0.6235	0.994221	0.81409	0.979953
GOMF_ACID_THIOL_LIGASE_ACTIVITY	0.81094	0.960617	0.40836	0.980393	0.89771	0.98971
GOMF_DNA_CLAMP_LOADER_ACTIVITY	0.81082	0.960617	0.81758	0.996644	0.95791	0.99598
GOMF_MAP_KINASE_KINASE_KINASE_KINASE_ACTIVITY	0.81083	0.960617	0.34816	0.97965	0.71354	0.967986
HESSON_TUMOR_SUPPRESSOR_CLUSTER_3P21_3	0.8104	0.960617	0.020495	0.876285	0.58567	0.951762
KYNG_WERNER_SYNDROM_DN	0.81012	0.960617	0.96485	0.999786	0.51795	0.937968
LIU_NASOPHARYNGEAL_CARCINOMA	0.81065	0.960617	0.74105	0.996644	0.9955	0.99883
REACTOME_PHOSPHOLIPASE_C_MEDIATED_CASCADE_FGFR2	0.81037	0.960617	0.42671	0.981709	0.0051755	0.575225
REACTOME_RHOC_GTPASE_CYCLE	0.81079	0.960617	0.27009	0.97282	0.29109	0.901289
SCHAEFFER_SOX9_TARGETS_IN_PROSTATE_DEVELOPMENT_UP	0.81113	0.960617	0.030786	0.885511	0.46106	0.925464
SIMBULAN_PARP1_TARGETS_UP	0.81124	0.960617	0.67137	0.996644	0.7102	0.96781
WP_2Q37_COPY_NUMBER_VARIATION_SYNDROME	0.81129	0.960617	0.41279	0.980393	0.69168	0.964783
WP_CLOCKCONTROLLED_AUTOPHAGY_IN_BONE_METABOLISM	0.81137	0.960617	0.02689	0.883116	0.99352	0.99883
WP_DISORDERS_IN_KETOLYSIS	0.81135	0.960617	0.11357	0.946312	0.93663	0.993726
YAO_TEMPORAL_RESPONSE_TO_PROGESTERONE_CLUSTER_12	0.81051	0.960617	0.93234	0.998875	0.62932	0.9607
GOBP_CELLULAR_RESPONSE_TO_ALKALOID	0.81183	0.960635	0.24897	0.969081	0.42567	0.919162
GOBP_POSITIVE_REGULATION_OF_ASTROCYTE_DIFFERENTIATION	0.81177	0.960635	0.95783	0.999786	0.84231	0.982668
GOBP_POSITIVE_REGULATION_OF_INCLUSION_BODY_ASSEMBLY	0.81157	0.960635	0.94312	0.999087	0.42663	0.919162
GOBP_REGULATION_OF_ANTIGEN_PROCESSING_AND_PRESENTATION_OF_PEPTIDE_ANTIGEN	0.81166	0.960635	0.45833	0.983706	0.57608	0.949561
GOBP_REGULATION_OF_AUTOPHAGY_OF_MITOCHONDRION	0.8116	0.960635	0.98205	0.999979	0.67768	0.962317
GOBP_REGULATION_OF_NON_CANONICAL_WNT_SIGNALING_PATHWAY	0.81193	0.960635	0.49165	0.989497	0.57422	0.948443
REACTOME_PI3K_AKT_ACTIVATION	0.81195	0.960635	0.91458	0.997416	0.89766	0.98971
REACTOME_STAT5_ACTIVATION_DOWNSTREAM_OF_FLT3_ITD_MUTANTS	0.81187	0.960635	0.094079	0.946312	0.42688	0.919167
ROVERSI_GLIOMA_LOH_REGIONS	0.81169	0.960635	0.65123	0.996644	0.33059	0.904566
TURASHVILI_BREAST_DUCTAL_CARCINOMA_VS_DUCTAL_NORMAL_DN	0.81171	0.960635	0.84672	0.996644	0.97388	0.996841
MIKKELSEN_ES_HCP_WITH_H3_UNMETHYLATED	0.81211	0.960758	0.92496	0.998187	0.39043	0.914375
BECKER_TAMOXIFEN_RESISTANCE_UP	0.81241	0.960858	0.96259	0.999786	0.48017	0.931768
GOBP_ESTABLISHMENT_OF_PIGMENT_GRANULE_LOCALIZATION	0.81231	0.960858	0.6383	0.995533	0.84091	0.982668
GOCC_CLATHRIN_SCULPTED_GAMMA_AMINOBUTYRIC_ACID_TRANSPORT_VESICLE	0.81257	0.960858	0.50095	0.989624	0.56579	0.946519
GOMF_BH_DOMAIN_BINDING	0.81252	0.960858	0.81829	0.996644	0.13855	0.835583
GOMF_SEMAPHORIN_RECEPTOR_BINDING	0.81232	0.960858	0.78204	0.996644	0.64336	0.960969
LEIN_CHOROID_PLEXUS_MARKERS	0.81259	0.960858	0.39183	0.980393	0.70986	0.96781
REACTOME_SARS_COV_INFECTIONS	0.81244	0.960858	0.065572	0.939333	0.65878	0.960969
RUIZ_TNC_TARGETS_UP	0.81273	0.960956	0.36052	0.980393	0.63767	0.9607
COLLIS_PRKDC_SUBSTRATES	0.81353	0.961038	0.26396	0.97112	0.46114	0.925464
FIGUEROA_AML_METHYLATION_CLUSTER_2_UP	0.8133	0.961038	0.45481	0.983706	0.35101	0.90599
GOBP_APOPTOTIC_PROCESS	0.81342	0.961038	0.65539	0.996644	0.93932	0.994336
GOBP_DETECTION_OF_CELL_DENSITY	0.81314	0.961038	0.72928	0.996644	0.9009	0.99051
GOBP_NEGATIVE_REGULATION_OF_EPITHELIAL_CELL_PROLIFERATION	0.81316	0.961038	0.91682	0.997416	0.35389	0.906302
GOBP_NEGATIVE_REGULATION_OF_GLIAL_CELL_APOPTOTIC_PROCESS	0.81324	0.961038	0.61808	0.994221	0.65074	0.960969
GOBP_NEGATIVE_REGULATION_OF_LIPOPROTEIN_METABOLIC_PROCESS	0.81286	0.961038	0.63852	0.995533	0.45115	0.923099
GOBP_POSITIVE_REGULATION_OF_GASTRULATION	0.81349	0.961038	0.92478	0.998187	0.4045	0.915456
LINDGREN_BLADDER_CANCER_CLUSTER_2B	0.81312	0.961038	0.20032	0.966794	0.63307	0.9607
REACTOME_ACTIVATED_NTRK3_SIGNALS_THROUGH_PI3K	0.81328	0.961038	0.98072	0.999979	0.70202	0.966876
REACTOME_AFLATOXIN_ACTIVATION_AND_DETOXIFICATION	0.81294	0.961038	0.89164	0.997416	0.86587	0.983897
REACTOME_NUCLEOTIDE_BINDING_DOMAIN_LEUCINE_RICH_REPEAT_CONTAINING_RECEPTOR_NLR_SIGNALING_PATHWAYS	0.81359	0.961038	0.72269	0.996644	0.81332	0.979953
REACTOME_THE_CANONICAL_RETINOID_CYCLE_IN_RODS_TWILIGHT_VISION	0.81336	0.961038	0.17543	0.966794	0.45579	0.924354
ZHANG_RESPONSE_TO_IKK_INHIBITOR_AND_TNF_DN	0.81359	0.961038	0.40722	0.980393	0.43514	0.920604
GOBP_POSITIVE_REGULATION_OF_CELL_MATURATION	0.81393	0.961169	0.19232	0.966794	0.90816	0.99051
GOBP_POSITIVE_REGULATION_OF_UTERINE_SMOOTH_MUSCLE_CONTRACTION	0.81395	0.961169	0.75701	0.996644	0.87	0.983897
GOMF_ADENYLATE_CYCLASE_BINDING	0.81399	0.961169	0.75508	0.996644	0.4914	0.933335
GOMF_DNA_REPLICATION_ORIGIN_BINDING	0.81404	0.961169	0.044494	0.918011	0.72735	0.970548
REACTOME_PROCESSIVE_SYNTHESIS_ON_THE_LAGGING_STRAND	0.81382	0.961169	0.88024	0.997333	0.63173	0.9607
SCHLESINGER_METHYLATED_IN_COLON_CANCER	0.81403	0.961169	0.43838	0.983411	0.90938	0.99051
GOBP_AMINOGLYCAN_BIOSYNTHETIC_PROCESS	0.81433	0.961279	0.51675	0.99061	0.85163	0.982736
GOBP_REGULATION_OF_PROTEIN_SERINE_THREONINE_KINASE_ACTIVITY	0.81425	0.961279	0.3413	0.979404	0.9827	0.996876
GOBP_REGULATION_OF_RNA_EXPORT_FROM_NUCLEUS	0.81424	0.961279	0.37045	0.980393	0.42597	0.919162
GOMF_CALCIUM_POTASSIUM_SODIUM_ANTIPORTER_ACTIVITY	0.81436	0.961279	0.38541	0.980393	0.78116	0.978608
GOBP_REGULATION_OF_COLLAGEN_METABOLIC_PROCESS	0.81469	0.961469	0.32755	0.975841	0.6475	0.960969
GOMF_SPHINGOLIPID_TRANSFER_ACTIVITY	0.81465	0.961469	0.6414	0.996271	0.9046	0.99051
WARTERS_RESPONSE_TO_IR_SKIN	0.81468	0.961469	0.081075	0.94418	0.74924	0.972434
GOBP_LEYDIG_CELL_DIFFERENTIATION	0.81516	0.961603	0.67029	0.996644	0.13682	0.835099
GOBP_NEGATIVE_REGULATION_OF_DIGESTIVE_SYSTEM_PROCESS	0.81496	0.961603	0.54514	0.99088	0.70717	0.967694
GOBP_REGULATION_OF_SPHINGOLIPID_BIOSYNTHETIC_PROCESS	0.81496	0.961603	0.73062	0.996644	0.77452	0.977147
GOBP_SEGMENT_SPECIFICATION	0.8152	0.961603	0.65325	0.996644	0.1822	0.863896
GOCC_PHOSPHATIDYLINOSITOL_3_KINASE_COMPLEX_CLASS_III	0.81516	0.961603	0.38847	0.980393	0.93516	0.993726
KEGG_JAK_STAT_SIGNALING_PATHWAY	0.81508	0.961603	0.39495	0.980393	0.89632	0.989451
PID_ERBB1_DOWNSTREAM_PATHWAY	0.81502	0.961603	0.61988	0.994221	0.57465	0.948678
GOBP_REGULATION_OF_PROTEIN_KINASE_C_SIGNALING	0.81533	0.961623	0.39736	0.980393	0.77534	0.977202
KEGG_COMPLEMENT_AND_COAGULATION_CASCADES	0.8153	0.961623	0.31385	0.975841	0.76174	0.973547
GOBP_PROTEIN_LOCALIZATION_TO_CENP_A_CONTAINING_CHROMATIN	0.81559	0.961797	0.16656	0.964845	0.45138	0.923099
GOBP_REGULATION_OF_DEFENSE_RESPONSE_TO_VIRUS	0.81559	0.961797	0.51094	0.99061	0.87399	0.984447
GOBP_CONVERGENT_EXTENSION	0.81584	0.961841	0.59402	0.994221	0.55895	0.945795
GOBP_NEGATIVE_REGULATION_OF_ALPHA_BETA_T_CELL_PROLIFERATION	0.81625	0.961841	0.71405	0.996644	0.93561	0.993726
GOBP_NOREPINEPHRINE_TRANSPORT	0.81589	0.961841	0.16895	0.964845	0.86555	0.983897
GOBP_ONCOSTATIN_M_MEDIATED_SIGNALING_PATHWAY	0.81607	0.961841	0.84347	0.996644	0.63252	0.9607
GOBP_REGULATION_OF_CELLULAR_SENESCENCE	0.81614	0.961841	0.26057	0.97112	0.028883	0.713286
GOBP_REGULATION_OF_NATURAL_KILLER_CELL_ACTIVATION	0.8161	0.961841	0.79522	0.996644	0.68712	0.964385
GOBP_REGULATION_OF_PROSTATIC_BUD_FORMATION	0.81609	0.961841	0.44673	0.983411	0.81818	0.980603
GOBP_RESPONSE_TO_HYDROXYUREA	0.816	0.961841	0.18564	0.966794	0.70384	0.967037
PID_DELTA_NP63_PATHWAY	0.81623	0.961841	0.17728	0.966794	0.85903	0.98331
REACTOME_MISCELLANEOUS_TRANSPORT_AND_BINDING_EVENTS	0.81607	0.961841	0.45258	0.983706	0.5661	0.946519
ZHAN_LATE_DIFFERENTIATION_GENES_DN	0.81616	0.961841	0.84177	0.996644	0.7117	0.96781
BIOCARTA_RARRXR_PATHWAY	0.81631	0.961845	0.49433	0.989624	0.65207	0.960969
GOBP_CHROMATIN_REMODELING	0.81659	0.961866	0.57649	0.993702	0.91149	0.991105
GOBP_FOLIC_ACID_TRANSPORT	0.81669	0.961866	0.30609	0.975841	0.71658	0.968404
GOBP_NEGATIVE_REGULATION_OF_MYOBLAST_PROLIFERATION	0.81654	0.961866	0.56344	0.992219	0.95837	0.996004
GOBP_SYNAPSE_PRUNING	0.81678	0.961866	0.70455	0.996644	0.5726	0.948054
GOMF_14_3_3_PROTEIN_BINDING	0.81646	0.961866	0.84855	0.996644	0.90565	0.99051
WP_CORI_CYCLE	0.81675	0.961866	0.25554	0.969081	0.3185	0.904566
WU_APOPTOSIS_BY_CDKN1A_VIA_TP53	0.81674	0.961866	0.94838	0.999641	0.93537	0.993726
ZAIDI_OSTEOBLAST_TRANSCRIPTION_FACTORS	0.8167	0.961866	0.012125	0.832152	0.38339	0.913273
GOBP_POSITIVE_REGULATION_OF_GLIAL_CELL_DIFFERENTIATION	0.81698	0.962035	0.55772	0.991588	0.73424	0.972434
SARRIO_EPITHELIAL_MESENCHYMAL_TRANSITION_UP	0.81704	0.962039	0.80095	0.996644	0.9281	0.993527
BOYLAN_MULTIPLE_MYELOMA_PCA1_UP	0.81743	0.962052	0.61606	0.994221	0.44175	0.920686
GOBP_NEGATIVE_REGULATION_OF_CELLULAR_RESPONSE_TO_OXIDATIVE_STRESS	0.81753	0.962052	0.34859	0.97965	0.84793	0.982668
GOBP_PHOSPHATIDYLINOSITOL_METABOLIC_PROCESS	0.81768	0.962052	0.96644	0.999786	0.54427	0.944923
GOBP_RRNA_METHYLATION	0.81754	0.962052	0.42849	0.982274	0.92384	0.993035
GOBP_SOMATOSTATIN_RECEPTOR_SIGNALING_PATHWAY	0.81756	0.962052	0.57746	0.993702	0.91962	0.991985
GOBP_STRESS_RESPONSE_TO_METAL_ION	0.81772	0.962052	0.54932	0.99105	0.82832	0.981751
GOMF_PHOSPHATIDYLINOSITOL_MONOPHOSPHATE_PHOSPHATASE_ACTIVITY	0.81714	0.962052	0.8446	0.996644	0.078723	0.788188
GOMF_SOMATOSTATIN_RECEPTOR_ACTIVITY	0.81756	0.962052	0.57746	0.993702	0.91962	0.991985
ICHIBA_GRAFT_VERSUS_HOST_DISEASE_35D_UP	0.81773	0.962052	0.51058	0.99061	0.97055	0.996553
LINDSTEDT_DENDRITIC_CELL_MATURATION_D	0.81733	0.962052	0.70826	0.996644	0.99789	0.99883
REACTOME_RELAXIN_RECEPTORS	0.81757	0.962052	0.1214	0.949842	0.94038	0.994336
VANHARANTA_UTERINE_FIBROID_WITH_7Q_DELETION_DN	0.8177	0.962052	0.58422	0.994221	0.64006	0.9607
CHIANG_LIVER_CANCER_SUBCLASS_PROLIFERATION_DN	0.81795	0.962178	0.67394	0.996644	0.65977	0.960969
GOMF_SOLUTE_PROTON_SYMPORTER_ACTIVITY	0.81795	0.962178	0.3875	0.980393	0.4856	0.932503
GOMF_INOSITOL_BISPHOSPHATE_PHOSPHATASE_ACTIVITY	0.81807	0.962221	0.24943	0.969081	0.84307	0.982668
ONDER_CDH1_TARGETS_2_DN	0.8181	0.962221	0.79665	0.996644	0.99157	0.99883
GOBP_PROTON_MOTIVE_FORCE_DRIVEN_ATP_SYNTHESIS	0.81834	0.962272	0.34597	0.979404	0.55204	0.945743
GOBP_RIBOSOMAL_SMALL_SUBUNIT_EXPORT_FROM_NUCLEUS	0.81829	0.962272	0.22996	0.969081	0.51388	0.937044
GOBP_TRANS_SYNAPTIC_SIGNALING_BY_LIPID	0.81837	0.962272	0.58617	0.994221	0.5967	0.954498
HONMA_DOCETAXEL_RESISTANCE	0.81822	0.962272	0.7383	0.996644	0.75746	0.972434
GOBP_NEGATIVE_REGULATION_OF_LYMPHOCYTE_DIFFERENTIATION	0.81869	0.962582	0.28933	0.975841	0.78769	0.978944
GOLUB_ALL_VS_AML_UP	0.8188	0.962645	0.87698	0.997333	0.25511	0.885517
CERIBELLI_GENES_INACTIVE_AND_BOUND_BY_NFY	0.81898	0.962723	0.87202	0.997333	0.63999	0.9607
GOMF_BUBBLE_DNA_BINDING	0.81895	0.962723	0.60875	0.994221	0.86247	0.983414
GOBP_AEROBIC_RESPIRATION	0.8191	0.962731	0.91691	0.997416	0.42543	0.919108
GOMF_CARBOHYDRATE_PHOSPHATASE_ACTIVITY	0.81908	0.962731	0.97459	0.999979	0.46665	0.928332
GOCC_COSTAMERE	0.81921	0.962763	0.0017458	0.605864	0.96468	0.996158
REACTOME_RNA_POLYMERASE_II_TRANSCRIPTION_TERMINATION	0.81924	0.962763	0.21743	0.969081	0.16874	0.856902
GOBP_LYSOSOMAL_MICROAUTOPHAGY	0.81951	0.962814	0.77059	0.996644	0.95482	0.99585
GOBP_REGULATION_OF_MYELOID_LEUKOCYTE_DIFFERENTIATION	0.8194	0.962814	0.90222	0.997416	0.74506	0.972434
GOMF_DNA_POLYMERASE_BINDING	0.8195	0.962814	0.12746	0.949842	0.97227	0.996841
REACTOME_RHO_GTPASE_EFFECTORS	0.81949	0.962814	0.99588	0.999979	0.035773	0.732487
BIOCARTA_HIVNEF_PATHWAY	0.81971	0.962861	0.06055	0.924514	0.70747	0.967784
PID_PTP1B_PATHWAY	0.81971	0.962861	0.78959	0.996644	0.83717	0.982617
REACTOME_AMINE_LIGAND_BINDING_RECEPTORS	0.81972	0.962861	0.28551	0.975841	0.6294	0.9607
GOBP_MITOCHONDRION_ORGANIZATION	0.81986	0.962873	0.99744	0.999979	0.93201	0.993527
GOBP_REGULATION_OF_TRANSPORTER_ACTIVITY	0.81982	0.962873	0.57564	0.993702	0.3943	0.914848
GOMF_MALATE_DEHYDROGENASE_ACTIVITY	0.8199	0.962873	0.79686	0.996644	0.19053	0.865228
GOCC_LAMELLIPODIUM_MEMBRANE	0.81997	0.962889	0.7912	0.996644	0.81113	0.979953
GOBP_MITOCHONDRIAL_RNA_CATABOLIC_PROCESS	0.82018	0.962987	0.43894	0.983411	0.69519	0.965116
KOBAYASHI_EGFR_SIGNALING_24HR_DN	0.82027	0.962987	0.91986	0.997507	0.66132	0.960969
PUJANA_BRCA2_PCC_NETWORK	0.82028	0.962987	0.97408	0.999979	0.37801	0.913273
WP_OSTEOBLAST_SIGNALING	0.82018	0.962987	0.28574	0.975841	0.84847	0.982668
GOMF_NEUROTRANSMITTER_RECEPTOR_REGULATOR_ACTIVITY	0.82035	0.963002	0.88715	0.997416	0.52311	0.939483
GOBP_ASYMMETRIC_CELL_DIVISION	0.82068	0.963124	0.9578	0.999786	0.60899	0.95612
GRASEMANN_RETINOBLASTOMA_WITH_6P_AMPLIFICATION	0.82068	0.963124	0.35161	0.980393	0.41997	0.91747
GROSS_HYPOXIA_VIA_ELK3_DN	0.82059	0.963124	0.66988	0.996644	0.85602	0.982978
TSUNODA_CISPLATIN_RESISTANCE_DN	0.82067	0.963124	0.28048	0.975841	0.44892	0.92297
GOBP_INTERLEUKIN_1_MEDIATED_SIGNALING_PATHWAY	0.82076	0.963151	0.80214	0.996644	0.83117	0.982249
GOBP_DEOXYRIBONUCLEOSIDE_TRIPHOSPHATE_METABOLIC_PROCESS	0.82082	0.963155	0.19925	0.966794	0.57479	0.948685
GOBP_CELLULAR_RESPONSE_TO_GLUCOSE_STARVATION	0.82124	0.963222	0.062978	0.930383	0.5566	0.945795
GOBP_NEGATIVE_REGULATION_OF_INFLAMMATORY_RESPONSE	0.82094	0.963222	0.25928	0.97112	0.58779	0.951762
GOBP_NEGATIVE_REGULATION_OF_MESENCHYMAL_CELL_APOPTOTIC_PROCESS	0.82133	0.963222	0.96969	0.999979	0.84841	0.982668
GOBP_THIOESTER_BIOSYNTHETIC_PROCESS	0.82133	0.963222	0.091076	0.946312	0.42162	0.918009
GOBP_T_CELL_SELECTION	0.82116	0.963222	0.85754	0.996727	0.84371	0.982668
GOCC_CELL_BODY_MEMBRANE	0.82108	0.963222	0.76455	0.996644	0.66149	0.960969
GOCC_TIGHT_JUNCTION	0.82107	0.963222	0.90024	0.997416	0.8716	0.983988
PASQUALUCCI_LYMPHOMA_BY_GC_STAGE_UP	0.82132	0.963222	0.32208	0.975841	0.84724	0.982668
GOBP_INNATE_IMMUNE_RESPONSE_IN_MUCOSA	0.82151	0.96332	0.1109	0.946312	0.99571	0.99883
GOBP_NEGATIVE_REGULATION_OF_GONADOTROPIN_SECRETION	0.82154	0.96332	0.35718	0.980393	0.95302	0.995512
REACTOME_NS1_MEDIATED_EFFECTS_ON_HOST_PATHWAYS	0.82162	0.96332	0.33045	0.975841	0.69762	0.965827
ZHANG_RESPONSE_TO_CANTHARIDIN_DN	0.82164	0.96332	0.87288	0.997333	0.19776	0.867041
GOMF_UDP_GLUCOSYLTRANSFERASE_ACTIVITY	0.82174	0.96337	0.42187	0.980393	0.91136	0.99107
GOBP_PARANODAL_JUNCTION_ASSEMBLY	0.82192	0.963378	0.76628	0.996644	0.80938	0.979888
GOBP_POSITIVE_REGULATION_OF_INTERLEUKIN_1_PRODUCTION	0.8219	0.963378	0.53664	0.99061	0.59478	0.954227
GOMF_XENOBIOTIC_TRANSMEMBRANE_TRANSPORTER_ACTIVITY	0.82203	0.963378	0.022903	0.876285	0.79537	0.978944
IWANAGA_CARCINOGENESIS_BY_KRAS_PTEN_UP	0.82202	0.963378	0.6108	0.994221	0.88905	0.988477
WP_HEREDITARY_LEIOMYOMATOSIS_AND_RENAL_CELL_CARCINOMA_PATHWAY	0.82203	0.963378	0.88494	0.997416	0.070806	0.780292
BURTON_ADIPOGENESIS_PEAK_AT_8HR	0.82233	0.963523	0.69521	0.996644	0.58328	0.951762
GOBP_NODAL_SIGNALING_PATHWAY	0.82236	0.963523	0.092212	0.946312	0.80765	0.979888
REACTOME_MET_RECEPTOR_ACTIVATION	0.82224	0.963523	0.46633	0.98607	0.70684	0.967694
REACTOME_TLR3_MEDIATED_TICAM1_DEPENDENT_PROGRAMMED_CELL_DEATH	0.82238	0.963523	0.54101	0.99061	0.77651	0.977202
GOBP_POSITIVE_REGULATION_OF_PHOSPHORYLATION	0.82254	0.963578	0.83569	0.996644	0.87291	0.984143
SMID_BREAST_CANCER_RELAPSE_IN_PLEURA_UP	0.82252	0.963578	0.57124	0.992378	0.74149	0.972434
GOBP_CELLULAR_RESPONSE_TO_CAFFEINE	0.82302	0.963675	0.26972	0.97282	0.79013	0.978944
GOBP_GROWTH_HORMONE_RECEPTOR_SIGNALING_PATHWAY	0.82293	0.963675	0.79401	0.996644	0.36849	0.909808
GOBP_INTERNEURON_MIGRATION_FROM_THE_SUBPALLIUM_TO_THE_CORTEX	0.82289	0.963675	0.62669	0.994992	0.30486	0.903736
GOBP_POSTSYNAPTIC_ACTIN_CYTOSKELETON_ORGANIZATION	0.82277	0.963675	0.23895	0.969081	0.55904	0.945795
GOBP_REGULATION_OF_SKELETAL_MUSCLE_CELL_PROLIFERATION	0.82271	0.963675	0.67305	0.996644	0.73699	0.972434
GOBP_RESPIRATORY_SYSTEM_PROCESS	0.82301	0.963675	0.38786	0.980393	0.58629	0.951762
GOMF_RNA_POLYMERASE_II_INTRONIC_TRANSCRIPTION_REGULATORY_REGION_SEQUENCE_SPECIFIC_DNA_BINDING	0.82296	0.963675	0.94486	0.999087	0.067685	0.779283
HEIDENBLAD_AMPLICON_8Q24_UP	0.82328	0.963913	0.5956	0.994221	0.83634	0.982617
GOBP_PIGMENT_GRANULE_MATURATION	0.82348	0.964081	0.71576	0.996644	0.93185	0.993527
GOBP_PODOCYTE_CELL_MIGRATION	0.82355	0.964097	0.91199	0.997416	0.95724	0.995856
GOBP_REGULATION_OF_GTP_BINDING	0.82364	0.964132	0.67953	0.996644	0.071296	0.781803
GOCC_CYTOPLASMIC_REGION	0.82375	0.964132	0.78343	0.996644	0.68646	0.964272
YAUCH_HEDGEHOG_SIGNALING_PARACRINE_UP	0.82372	0.964132	0.77803	0.996644	0.81688	0.980415
GOBP_MAMMARY_GLAND_DUCT_MORPHOGENESIS	0.82408	0.964155	0.98814	0.999979	0.33153	0.904566
GOBP_REGULATION_OF_CLATHRIN_DEPENDENT_ENDOCYTOSIS	0.82409	0.964155	0.60581	0.994221	0.47776	0.931348
GOBP_REGULATION_OF_TRANSCRIPTION_OF_NUCLEOLAR_LARGE_RRNA_BY_RNA_POLYMERASE_I	0.82402	0.964155	0.5153	0.99061	0.87738	0.985551
GOMF_CHANNEL_ACTIVATOR_ACTIVITY	0.82404	0.964155	0.46672	0.986472	0.78537	0.978944
GOMF_MONOCARBOXYLIC_ACID_TRANSMEMBRANE_TRANSPORTER_ACTIVITY	0.82388	0.964155	0.54671	0.99105	0.68457	0.963542
ONGUSAHA_BRCA1_TARGETS_DN	0.82411	0.964155	0.42812	0.982274	0.74312	0.972434
GOCC_CILIUM	0.82417	0.964159	0.41716	0.980393	0.76938	0.976293
GOBP_REGULATION_OF_POTASSIUM_ION_TRANSPORT	0.82453	0.964205	0.36187	0.980393	0.29389	0.901289
GOBP_REGULATION_OF_TRANSCRIPTION_BY_RNA_POLYMERASE_I	0.82455	0.964205	0.076191	0.94418	0.79714	0.978944
GOBP_SEROTONIN_RECEPTOR_SIGNALING_PATHWAY	0.82437	0.964205	0.80751	0.996644	0.78627	0.978944
GOMF_ABC_TYPE_XENOBIOTIC_TRANSPORTER_ACTIVITY	0.8244	0.964205	0.34021	0.979404	0.79115	0.978944
SCHAEFFER_PROSTATE_DEVELOPMENT_AND_CANCER_BOX2_UP	0.82446	0.964205	0.75485	0.996644	0.93856	0.99422
WANG_SMARCE1_TARGETS_UP	0.82438	0.964205	0.63078	0.994992	0.73349	0.972292
DER_IFN_GAMMA_RESPONSE_UP	0.82482	0.964256	0.42551	0.981414	0.79295	0.978944
GOMF_HISTONE_DEACETYLASE_REGULATOR_ACTIVITY	0.82471	0.964256	0.46955	0.986701	0.56908	0.947175
REACTOME_ER_QUALITY_CONTROL_COMPARTMENT_ERQC	0.82471	0.964256	0.22362	0.969081	0.92429	0.993065
WP_BIOSYNTHESIS_AND_TURNOVER_OF_1DEOXYSPHINGOID_BASES	0.82479	0.964256	0.90991	0.997416	0.64357	0.960969
GOBP_GASTRIC_ACID_SECRETION	0.82498	0.96431	0.74358	0.996644	0.85492	0.982779
TUOMISTO_TUMOR_SUPPRESSION_BY_COL13A1_UP	0.82496	0.96431	0.93357	0.998875	0.80585	0.979888
GOBP_ACUTE_INFLAMMATORY_RESPONSE	0.82562	0.96445	0.32742	0.975841	0.86543	0.983897
GOBP_CALCIUM_ION_REGULATED_EXOCYTOSIS	0.82567	0.96445	0.64275	0.99635	0.89275	0.989317
GOBP_HEMATOPOIETIC_STEM_CELL_MIGRATION_TO_BONE_MARROW	0.82576	0.96445	0.98537	0.999979	0.82879	0.981767
GOBP_LEUKOTRIENE_CATABOLIC_PROCESS	0.8252	0.96445	0.25695	0.969081	0.86208	0.983405
GOBP_MONOATOMIC_CATION_TRANSMEMBRANE_TRANSPORT	0.82572	0.96445	0.72905	0.996644	0.63999	0.9607
GOBP_NEGATIVE_REGULATION_OF_POST_TRANSCRIPTIONAL_GENE_SILENCING	0.82556	0.96445	0.70788	0.996644	0.63137	0.9607
GOBP_PLASMA_MEMBRANE_TO_ENDOSOME_TRANSPORT	0.82571	0.96445	0.075812	0.94418	0.53346	0.94262
GOBP_RNA_GUANINE_N7_METHYLATION	0.82531	0.96445	0.19506	0.966794	0.65767	0.960969
GOMF_ALPHA_AMYLASE_ACTIVITY	0.82578	0.96445	0.77928	0.996644	0.92028	0.991985
REACTOME_ASSEMBLY_OF_THE_ORC_COMPLEX_AT_THE_ORIGIN_OF_REPLICATION	0.82541	0.96445	0.63619	0.995442	0.29379	0.901289
REACTOME_CASPASE_MEDIATED_CLEAVAGE_OF_CYTOSKELETAL_PROTEINS	0.82546	0.96445	0.59867	0.994221	0.8361	0.982617
REACTOME_HEPARAN_SULFATE_HEPARIN_HS_GAG_METABOLISM	0.82536	0.96445	0.73528	0.996644	0.70147	0.966653
GOCC_PHOTORECEPTOR_CONNECTING_CILIUM	0.82591	0.964481	0.52878	0.99061	0.49784	0.935631
GOMF_LIGASE_ACTIVITY_FORMING_CARBON_SULFUR_BONDS	0.82592	0.964481	0.11549	0.946312	0.97004	0.996553
AZARE_STAT3_TARGETS	0.8263	0.964773	0.19125	0.966794	0.41268	0.91747
GOBP_POSITIVE_REGULATION_OF_HOMOTYPIC_CELL_CELL_ADHESION	0.82634	0.964773	0.092835	0.946312	0.73029	0.970991
GUENTHER_GROWTH_SPHERICAL_VS_ADHERENT_UP	0.82633	0.964773	0.73769	0.996644	0.51268	0.936735
GOBP_REGULATION_OF_PROTEIN_KINASE_C_ACTIVITY	0.82646	0.964803	0.27013	0.97282	0.81382	0.979953
GOMF_IRON_ION_TRANSMEMBRANE_TRANSPORTER_ACTIVITY	0.82648	0.964803	0.48067	0.987799	0.72325	0.969371
GOBP_DEFINITIVE_HEMOPOIESIS	0.82674	0.964869	0.60177	0.994221	0.80357	0.9795
GOBP_DENSE_CORE_GRANULE_EXOCYTOSIS	0.82676	0.964869	0.61094	0.994221	0.91624	0.991985
GOMF_L_AMINO_ACID_TRANSMEMBRANE_TRANSPORTER_ACTIVITY	0.82678	0.964869	0.28574	0.975841	0.89356	0.989451
GOMF_PYRIMIDINE_NUCLEOTIDE_SUGAR_TRANSMEMBRANE_TRANSPORTER_ACTIVITY	0.82682	0.964869	0.49643	0.989624	0.86731	0.983897
WP_SARSCOV2_REPLICATION_ORGANELLE_FORMATION	0.82673	0.964869	0.29242	0.975841	0.90694	0.99051
GOBP_POSITIVE_REGULATION_OF_EPITHELIAL_CELL_DIFFERENTIATION_INVOLVED_IN_KIDNEY_DEVELOPMENT	0.82695	0.964888	0.21496	0.968108	0.77045	0.976589
GOBP_POSITIVE_REGULATION_OF_SYNAPTIC_TRANSMISSION_CHOLINERGIC	0.8269	0.964888	0.6651	0.996644	0.66943	0.961808
REACTOME_DEFECTIVE_INTRINSIC_PATHWAY_FOR_APOPTOSIS	0.8271	0.964997	0.072745	0.94418	0.83343	0.982554
ZHAN_MULTIPLE_MYELOMA_PR_UP	0.82719	0.965036	0.71264	0.996644	0.91824	0.991985
DELYS_THYROID_CANCER_DN	0.82747	0.965113	0.85308	0.996644	0.68905	0.964385
GOBP_L_ALANINE_TRANSMEMBRANE_TRANSPORT	0.82741	0.965113	0.61827	0.994221	0.21994	0.871619
GOBP_NEGATIVE_REGULATION_OF_EXTRINSIC_APOPTOTIC_SIGNALING_PATHWAY	0.82768	0.965113	0.089826	0.946312	0.33611	0.904566
GOCC_ORGANELLAR_RIBOSOME	0.82765	0.965113	0.49662	0.989624	0.79328	0.978944
ISHIDA_TARGETS_OF_SYT_SSX_FUSIONS	0.82764	0.965113	0.51469	0.99061	0.32195	0.904566
MATZUK_FERTILIZATION	0.82771	0.965113	0.54513	0.99088	0.13166	0.830336
REACTOME_INTERLEUKIN_1_PROCESSING	0.82761	0.965113	0.47962	0.987799	0.98226	0.996841
REACTOME_SARS_COV_2_HOST_INTERACTIONS	0.82759	0.965113	0.055026	0.919684	0.80231	0.979365
PID_INSULIN_GLUCOSE_PATHWAY	0.82779	0.96514	0.24793	0.969081	0.54875	0.944923
BIOCARTA_LDL_PATHWAY	0.82808	0.965303	0.30188	0.975841	0.93058	0.993527
GOBP_CYCLIC_NUCLEOTIDE_CATABOLIC_PROCESS	0.8281	0.965303	0.8251	0.996644	0.34007	0.904566
REACTOME_GAMMA_CARBOXYLATION_HYPUSINE_FORMATION_AND_ARYLSULFATASE_ACTIVATION	0.828	0.965303	0.5528	0.99105	0.80661	0.979888
GOBP_SPINDLE_ASSEMBLY	0.82826	0.965423	0.20971	0.966794	0.66253	0.960969
PETRETTO_BLOOD_PRESSURE_DN	0.82837	0.965485	0.82565	0.996644	0.59723	0.954498
GOBP_PROTEIN_RETENTION_IN_GOLGI_APPARATUS	0.82858	0.965567	0.96861	0.999979	0.8655	0.983897
GOBP_SARCOPLASMIC_RETICULUM_CALCIUM_ION_TRANSPORT	0.82861	0.965567	0.88657	0.997416	0.82763	0.981698
GOMF_SALT_TRANSMEMBRANE_TRANSPORTER_ACTIVITY	0.82851	0.965567	0.63033	0.994992	0.90628	0.99051
FLORIO_NEOCORTEX_BASAL_RADIAL_GLIA_DN	0.82877	0.965671	0.93199	0.998875	0.73439	0.972434
GOBP_BONE_REMODELING	0.82882	0.965671	0.9433	0.999087	0.23827	0.878911
GOBP_DENTATE_GYRUS_DEVELOPMENT	0.82887	0.965671	0.42905	0.982274	0.76391	0.973547
GOBP_REGULATION_OF_PHOSPHOLIPASE_A2_ACTIVITY	0.82908	0.965717	0.97731	0.999979	0.75579	0.972434
GOBP_REGULATION_OF_RESTING_MEMBRANE_POTENTIAL	0.82906	0.965717	0.12159	0.949842	0.62023	0.958193
WATANABE_COLON_CANCER_MSI_VS_MSS_UP	0.82906	0.965717	0.59868	0.994221	0.60121	0.955117
GOBP_POSITIVE_REGULATION_OF_ATP_BIOSYNTHETIC_PROCESS	0.82922	0.965771	0.5328	0.99061	0.82486	0.981056
GOBP_POSITIVE_REGULATION_OF_MUSCLE_ADAPTATION	0.82924	0.965771	0.21055	0.966794	0.97731	0.996841
GOMF_ORGANIC_ANION_TRANSMEMBRANE_TRANSPORTER_ACTIVITY	0.82937	0.965857	0.6906	0.996644	0.70297	0.966898
FARDIN_HYPOXIA_11	0.83016	0.965917	0.74466	0.996644	0.64078	0.960878
GOBP_POSITIVE_REGULATION_OF_NERVOUS_SYSTEM_DEVELOPMENT	0.83	0.965917	0.82494	0.996644	0.80786	0.979888
GOBP_POSITIVE_REGULATION_OF_NEUROINFLAMMATORY_RESPONSE	0.82985	0.965917	0.29577	0.975841	0.91998	0.991985
GOBP_POSITIVE_REGULATION_OF_RECEPTOR_SIGNALING_PATHWAY_VIA_STAT	0.82992	0.965917	0.80013	0.996644	0.93619	0.993726
GOBP_POSITIVE_REGULATION_OF_SYNAPTIC_TRANSMISSION_GABAERGIC	0.82997	0.965917	0.078818	0.94418	0.93038	0.993527
GOBP_REGULATION_OF_MONOATOMIC_CATION_TRANSMEMBRANE_TRANSPORT	0.83008	0.965917	0.77999	0.996644	0.29717	0.901289
GOBP_REGULATION_OF_SYNAPTIC_TRANSMISSION_GABAERGIC	0.82971	0.965917	0.090596	0.946312	0.83194	0.982431
GOBP_RESPIRATORY_ELECTRON_TRANSPORT_CHAIN	0.8298	0.965917	0.59599	0.994221	0.58796	0.951762
GOBP_RETINAL_ROD_CELL_DEVELOPMENT	0.82974	0.965917	0.18627	0.966794	0.35021	0.90599
GOMF_NUCLEOTIDE_TRANSMEMBRANE_TRANSPORTER_ACTIVITY	0.83007	0.965917	0.99416	0.999979	0.75099	0.972434
REACTOME_ANTIGEN_PRESENTATION_FOLDING_ASSEMBLY_AND_PEPTIDE_LOADING_OF_CLASS_I_MHC	0.83011	0.965917	0.49388	0.989624	0.73821	0.972434
REACTOME_POSTMITOTIC_NUCLEAR_PORE_COMPLEX_NPC_REFORMATION	0.82979	0.965917	0.36807	0.980393	0.52253	0.939483
WATANABE_COLON_CANCER_MSI_VS_MSS_DN	0.82948	0.965917	0.70506	0.996644	0.70003	0.966206
GOCC_TRANSCRIPTION_EXPORT_COMPLEX	0.83024	0.965944	0.32459	0.975841	0.31305	0.904566
REACTOME_APOPTOTIC_CLEAVAGE_OF_CELL_ADHESION_PROTEINS	0.8305	0.966114	0.76605	0.996644	0.93569	0.993726
SONG_TARGETS_OF_IE86_CMV_PROTEIN	0.83046	0.966114	0.992	0.999979	0.41789	0.91747
GOBP_CELL_CELL_JUNCTION_MAINTENANCE	0.83066	0.966203	0.96119	0.999786	0.77582	0.977202
WP_GLYCOLYSIS_IN_SENESCENCE	0.83069	0.966203	0.6031	0.994221	0.66316	0.961073
REACTOME_LIGAND_RECEPTOR_INTERACTIONS	0.83085	0.966323	0.88343	0.997416	0.63949	0.9607
GOBP_CORNIFICATION	0.83096	0.966385	0.95812	0.999786	0.53147	0.942305
GOBP_CELLULAR_RESPONSE_TO_INSULIN_STIMULUS	0.83113	0.96645	0.82877	0.996644	0.72127	0.969371
REACTOME_NGF_INDEPENDANT_TRKA_ACTIVATION	0.83113	0.96645	0.28776	0.975841	0.75925	0.972877
HU_GENOTOXIC_DAMAGE_24HR	0.8313	0.966582	0.29689	0.975841	0.35136	0.90599
BOYLAN_MULTIPLE_MYELOMA_C_UP	0.83154	0.966623	0.1997	0.966794	0.24576	0.880187
GOBP_REGULATED_EXOCYTOSIS	0.83157	0.966623	0.80742	0.996644	0.26205	0.889015
GOMF_ASPARTIC_TYPE_ENDOPEPTIDASE_INHIBITOR_ACTIVITY	0.83161	0.966623	0.45092	0.983706	0.69889	0.965827
REACTOME_ACTIVATION_OF_ATR_IN_RESPONSE_TO_REPLICATION_STRESS	0.83145	0.966623	0.47653	0.987799	0.4751	0.931191
REACTOME_ERYTHROPOIETIN_ACTIVATES_RAS	0.83162	0.966623	0.53274	0.99061	0.99281	0.99883
GOBP_UTERINE_SMOOTH_MUSCLE_CONTRACTION	0.83183	0.966758	0.71575	0.996644	0.93329	0.993527
WP_TRANSCRIPTIONAL_ACTIVATION_BY_NRF2_IN_RESPONSE_TO_PHYTOCHEMICALS	0.83185	0.966758	0.78958	0.996644	0.64221	0.960969
GOBP_FOREBRAIN_MORPHOGENESIS	0.83224	0.966962	0.25974	0.97112	0.2882	0.90089
GOBP_HEPARAN_SULFATE_PROTEOGLYCAN_METABOLIC_PROCESS	0.83242	0.966962	0.78308	0.996644	0.94198	0.994336
GOBP_NEGATIVE_REGULATION_OF_MITOCHONDRIAL_FUSION	0.83216	0.966962	0.70037	0.996644	0.61114	0.956533
GOBP_REGULATION_OF_PRESYNAPTIC_MEMBRANE_POTENTIAL	0.83248	0.966962	0.78835	0.996644	0.53445	0.94262
KALMA_E2F1_TARGETS	0.83226	0.966962	0.85234	0.996644	0.89209	0.989317
REACTOME_SODIUM_CALCIUM_EXCHANGERS	0.83235	0.966962	0.62711	0.994992	0.81933	0.980603
SATO_SILENCED_BY_METHYLATION_IN_PANCREATIC_CANCER_2	0.83245	0.966962	0.71885	0.996644	0.69608	0.965437
WEBER_METHYLATED_ICP_IN_FIBROBLAST	0.83248	0.966962	0.89712	0.997416	0.98365	0.996989
GOBP_INTRINSIC_APOPTOTIC_SIGNALING_PATHWAY_IN_RESPONSE_TO_OSMOTIC_STRESS	0.83254	0.966966	0.94256	0.999087	0.89942	0.990072
GOBP_REGULATION_OF_PLATELET_DERIVED_GROWTH_FACTOR_RECEPTOR_SIGNALING_PATHWAY	0.83262	0.966992	0.24588	0.969081	0.77358	0.977083
GOBP_STEM_CELL_FATE_COMMITMENT	0.83286	0.967205	0.85666	0.996727	0.90844	0.99051
NAKAYAMA_SOFT_TISSUE_TUMORS_PCA1_UP	0.83296	0.967255	0.8677	0.997333	0.7573	0.972434
DARWICHE_PAPILLOMA_PROGRESSION_RISK	0.83339	0.967471	0.88736	0.997416	0.70782	0.96781
GOBP_GLUTATHIONE_TRANSPORT	0.83339	0.967471	0.96094	0.999786	0.6023	0.955573
GOBP_NEGATIVE_REGULATION_OF_INTERLEUKIN_1_MEDIATED_SIGNALING_PATHWAY	0.83337	0.967471	0.8495	0.996644	0.72838	0.970548
GOCC_U12_TYPE_SPLICEOSOMAL_COMPLEX	0.83343	0.967471	0.081758	0.94418	0.39103	0.914375
REACTOME_SUMOYLATION_OF_DNA_REPLICATION_PROTEINS	0.83335	0.967471	0.46442	0.985713	0.95798	0.995992
GOBP_POSITIVE_REGULATION_OF_AXON_EXTENSION_INVOLVED_IN_AXON_GUIDANCE	0.83349	0.967474	0.51695	0.99061	0.82973	0.981981
GOBP_CYTOKINE_PRODUCTION_INVOLVED_IN_IMMUNE_RESPONSE	0.83356	0.967489	0.057142	0.923933	0.71789	0.96865
GOBP_PURINE_DEOXYRIBONUCLEOSIDE_TRIPHOSPHATE_METABOLIC_PROCESS	0.83375	0.967578	0.26328	0.97112	0.29034	0.901289
GOCC_NUCLEAR_REPLICATION_FORK	0.83375	0.967578	0.88077	0.997333	0.41769	0.91747
GOBP_MITOCHONDRIAL_OUTER_MEMBRANE_PERMEABILIZATION_INVOLVED_IN_PROGRAMMED_CELL_DEATH	0.83386	0.967608	0.9508	0.999786	0.32733	0.904566
NABA_SECRETED_FACTORS	0.83389	0.967608	0.70315	0.996644	0.92024	0.991985
GOBP_NEGATIVE_REGULATION_OF_RESPONSE_TO_TYPE_II_INTERFERON	0.83397	0.967635	0.10117	0.946312	0.57469	0.948678
REACTOME_RRNA_MODIFICATION_IN_THE_MITOCHONDRION	0.8341	0.96772	0.49955	0.989624	0.92656	0.993527
AMUNDSON_DNA_DAMAGE_RESPONSE_TP53	0.83572	0.967733	0.71532	0.996644	0.61182	0.956607
BIOCARTA_EPONFKB_PATHWAY	0.83684	0.967733	0.23907	0.969081	0.94268	0.994336
BIOCARTA_HES_PATHWAY	0.83492	0.967733	0.69607	0.996644	0.66993	0.961808
BIOCARTA_IL4_PATHWAY	0.83494	0.967733	0.75382	0.996644	0.96606	0.996179
FARMER_BREAST_CANCER_APOCRINE_VS_LUMINAL	0.83494	0.967733	0.47489	0.987799	0.58114	0.95153
GOBP_AMMONIUM_HOMEOSTASIS	0.83556	0.967733	0.9653	0.999786	0.365	0.90929
GOBP_AXONAL_FASCICULATION	0.83528	0.967733	0.52823	0.99061	0.80376	0.9795
GOBP_CARDIAC_RIGHT_VENTRICLE_MORPHOGENESIS	0.83615	0.967733	0.58151	0.994069	0.46994	0.930092
GOBP_CONVERGENT_EXTENSION_INVOLVED_IN_ORGANOGENESIS	0.83632	0.967733	0.67251	0.996644	0.76679	0.975117
GOBP_ENDOTHELIAL_CELL_CHEMOTAXIS	0.83444	0.967733	0.94637	0.999372	0.50724	0.936735
GOBP_INTERLEUKIN_4_MEDIATED_SIGNALING_PATHWAY	0.8369	0.967733	0.60394	0.994221	0.68309	0.963076
GOBP_MACROPHAGE_APOPTOTIC_PROCESS	0.83616	0.967733	0.35905	0.980393	0.81537	0.980092
GOBP_MALATE_METABOLIC_PROCESS	0.83681	0.967733	0.66561	0.996644	0.09406	0.801348
GOBP_MULTINUCLEAR_OSTEOCLAST_DIFFERENTIATION	0.83669	0.967733	0.40867	0.980393	0.53645	0.943153
GOBP_NUCLEAR_BODY_ORGANIZATION	0.83629	0.967733	0.93014	0.998624	0.68934	0.964385
GOBP_NUCLEOSIDE_TRIPHOSPHATE_CATABOLIC_PROCESS	0.83538	0.967733	0.42271	0.980393	0.67915	0.962317
GOBP_POSITIVE_REGULATION_OF_GRANULOCYTE_MACROPHAGE_COLONY_STIMULATING_FACTOR_PRODUCTION	0.83655	0.967733	0.50101	0.989624	0.96333	0.996032
GOBP_POSITIVE_REGULATION_OF_TRANSCRIPTION_FROM_RNA_POLYMERASE_II_PROMOTER_IN_RESPONSE_TO_HYPOXIA	0.83438	0.967733	0.89572	0.997416	0.42495	0.919108
GOBP_REGULATION_OF_CELLULAR_RESPONSE_TO_VASCULAR_ENDOTHELIAL_GROWTH_FACTOR_STIMULUS	0.83591	0.967733	0.46325	0.985713	0.90605	0.99051
GOBP_REGULATION_OF_CELL_MORPHOGENESIS	0.8349	0.967733	0.54489	0.99088	0.56835	0.947175
GOBP_REGULATION_OF_POTASSIUM_ION_IMPORT	0.83583	0.967733	0.86045	0.996727	0.50271	0.936735
GOBP_RESPONSE_TO_AMMONIUM_ION	0.83573	0.967733	0.48045	0.987799	0.43475	0.920604
GOBP_RRNA_MODIFICATION	0.83532	0.967733	0.40108	0.980393	0.98496	0.997339
GOBP_TRICARBOXYLIC_ACID_CYCLE	0.83469	0.967733	0.948	0.999512	0.22851	0.875139
GOCC_EGG_COAT	0.83684	0.967733	0.26995	0.97282	0.024045	0.69525
GOCC_MICROTUBULE_BUNDLE	0.83688	0.967733	0.92148	0.997884	0.59477	0.954227
GOCC_NBAF_COMPLEX	0.83512	0.967733	0.045012	0.918011	0.71526	0.968124
GOCC_NLRP3_INFLAMMASOME_COMPLEX	0.8362	0.967733	0.16963	0.964845	0.82847	0.981751
GOCC_SERINE_TYPE_PEPTIDASE_COMPLEX	0.8353	0.967733	0.6091	0.994221	0.45769	0.924892
GOMF_CHANNEL_INHIBITOR_ACTIVITY	0.83642	0.967733	0.28078	0.975841	0.74356	0.972434
GOMF_DELTA_CATENIN_BINDING	0.83555	0.967733	0.80991	0.996644	0.84135	0.982668
GOMF_DYNEIN_LIGHT_INTERMEDIATE_CHAIN_BINDING	0.83502	0.967733	0.57314	0.992489	0.7565	0.972434
GOMF_STORE_OPERATED_CALCIUM_CHANNEL_ACTIVITY	0.83615	0.967733	0.81292	0.996644	0.82283	0.981056
GOMF_SUPERCOILED_DNA_BINDING	0.83644	0.967733	0.37049	0.980393	0.9865	0.997479
GOMF_VITAMIN_B6_BINDING	0.83567	0.967733	0.046913	0.918011	0.91947	0.991985
GRAHAM_CML_DIVIDING_VS_NORMAL_QUIESCENT_UP	0.83599	0.967733	0.47395	0.987799	0.91708	0.991985
HADDAD_T_LYMPHOCYTE_AND_NK_PROGENITOR_UP	0.83608	0.967733	0.94185	0.999087	0.35147	0.90599
HOFMANN_MYELODYSPLASTIC_SYNDROM_RISK_UP	0.83486	0.967733	0.34895	0.97965	0.63924	0.9607
KEGG_DNA_REPLICATION	0.83511	0.967733	0.96163	0.999786	0.82496	0.981056
KEGG_PROXIMAL_TUBULE_BICARBONATE_RECLAMATION	0.83676	0.967733	0.73251	0.996644	0.24589	0.880187
KYNG_ENVIRONMENTAL_STRESS_RESPONSE_NOT_BY_GAMMA_IN_WS	0.83622	0.967733	0.99999	0.99999	0.63796	0.9607
NUYTTEN_EZH2_TARGETS_DN	0.83649	0.967733	0.047451	0.918011	0.86628	0.983897
REACTOME_ABACAVIR_TRANSMEMBRANE_TRANSPORT	0.83437	0.967733	0.70994	0.996644	0.94995	0.995334
REACTOME_DEFECTS_OF_CONTACT_ACTIVATION_SYSTEM_CAS_AND_KALLIKREIN_KININ_SYSTEM_KKS	0.83446	0.967733	0.35001	0.98002	0.97626	0.996841
REACTOME_DOWNSTREAM_SIGNALING_EVENTS_OF_B_CELL_RECEPTOR_BCR	0.83513	0.967733	0.66613	0.996644	0.99619	0.99883
REACTOME_INCRETIN_SYNTHESIS_SECRETION_AND_INACTIVATION	0.83475	0.967733	0.48369	0.987799	0.58057	0.951107
REACTOME_REGULATION_OF_TP53_ACTIVITY_THROUGH_METHYLATION	0.83579	0.967733	0.9319	0.998875	0.31583	0.904566
TONG_INTERACT_WITH_PTTG1	0.83611	0.967733	0.81826	0.996644	0.8099	0.979922
WP_PENTOSE_PHOSPHATE_METABOLISM	0.83676	0.967733	0.98487	0.999979	0.20139	0.869629
WP_GPCRS_CLASS_C_METABOTROPIC_GLUTAMATE_PHEROMONE	0.83696	0.967737	0.5687	0.992219	0.56267	0.946519
GOBP_NEGATIVE_REGULATION_OF_MEMBRANE_POTENTIAL	0.83711	0.967779	0.87257	0.997333	0.76633	0.974897
RAY_TARGETS_OF_P210_BCR_ABL_FUSION_DN	0.83708	0.967779	0.37753	0.980393	0.65722	0.960969
GOMF_G_PROTEIN_COUPLED_AMINE_RECEPTOR_ACTIVITY	0.83724	0.967863	0.34542	0.979404	0.76052	0.973398
CHIARADONNA_NEOPLASTIC_TRANSFORMATION_CDC25_UP	0.83764	0.967996	0.34447	0.979404	0.45636	0.924869
GOBP_POSITIVE_REGULATION_OF_INTRINSIC_APOPTOTIC_SIGNALING_PATHWAY_BY_P53_CLASS_MEDIATOR	0.83759	0.967996	0.57767	0.993756	0.97447	0.996841
GOCC_PROTON_TRANSPORTING_V_TYPE_ATPASE_V0_DOMAIN	0.83744	0.967996	0.98215	0.999979	0.79586	0.978944
GOMF_NITRIC_OXIDE_SYNTHASE_BINDING	0.8375	0.967996	0.053044	0.918011	0.89519	0.989451
MCLACHLAN_DENTAL_CARIES_UP	0.83762	0.967996	0.87952	0.997333	0.89498	0.989451
ABBUD_LIF_SIGNALING_1_DN	0.84564	0.968029	0.74399	0.996644	0.71391	0.967986
BIOCARTA_ATRBRCA_PATHWAY	0.83833	0.968029	0.15146	0.964845	0.71479	0.967986
BIOCARTA_GCR_PATHWAY	0.84522	0.968029	0.93607	0.999001	0.87237	0.984091
BIOCARTA_TERT_PATHWAY	0.83982	0.968029	0.32395	0.975841	0.68265	0.962958
BIOCARTA_VDR_PATHWAY	0.84118	0.968029	0.41198	0.980393	0.63447	0.9607
BRACHAT_RESPONSE_TO_CISPLATIN	0.84368	0.968029	0.57834	0.993937	0.19791	0.867041
BRACHAT_RESPONSE_TO_METHOTREXATE_UP	0.84572	0.968029	0.33395	0.976917	0.27364	0.8922
CREIGHTON_ENDOCRINE_THERAPY_RESISTANCE_4	0.83774	0.968029	0.66902	0.996644	0.97947	0.996841
DANG_MYC_TARGETS_DN	0.84585	0.968029	0.37223	0.980393	0.88344	0.987309
FINETTI_BREAST_CANCER_KINOME_RED	0.83863	0.968029	0.93882	0.999087	0.6946	0.964843
FUNG_IL2_SIGNALING_1	0.84281	0.968029	0.11739	0.947421	0.7213	0.969371
GARGALOVIC_RESPONSE_TO_OXIDIZED_PHOSPHOLIPIDS_RED_DN	0.84566	0.968029	0.74287	0.996644	0.047576	0.75681
GOBP_2_OXOGLUTARATE_METABOLIC_PROCESS	0.84103	0.968029	0.72737	0.996644	0.86582	0.983897
GOBP_7_METHYLGUANOSINE_RNA_CAPPING	0.84144	0.968029	0.88799	0.997416	0.43012	0.919167
GOBP_AMYLOID_PRECURSOR_PROTEIN_METABOLIC_PROCESS	0.83809	0.968029	0.61009	0.994221	0.37503	0.913273
GOBP_ANTIBACTERIAL_HUMORAL_RESPONSE	0.83867	0.968029	0.17004	0.964845	0.75299	0.972434
GOBP_APOPTOTIC_CHROMOSOME_CONDENSATION	0.84352	0.968029	0.24104	0.969081	0.40586	0.915456
GOBP_CALCIUM_ION_TRANSMEMBRANE_IMPORT_INTO_CYTOSOL	0.84343	0.968029	0.70057	0.996644	0.72326	0.969371
GOBP_CELLULAR_RESPONSE_TO_THYROID_HORMONE_STIMULUS	0.84219	0.968029	0.51575	0.99061	0.733	0.972235
GOBP_CELLULAR_RESPONSE_TO_VITAMIN	0.8385	0.968029	0.63187	0.994992	0.25498	0.885517
GOBP_DNA_STRAND_ELONGATION	0.84183	0.968029	0.9116	0.997416	0.25877	0.889015
GOBP_DNA_TEMPLATED_DNA_REPLICATION	0.84258	0.968029	0.58224	0.994069	0.6416	0.960922
GOBP_ESTABLISHMENT_OF_PROTEIN_LOCALIZATION_TO_CHROMATIN	0.83805	0.968029	0.99472	0.999979	0.8074	0.979888
GOBP_GOLGI_LOCALIZATION	0.84464	0.968029	0.45549	0.983706	0.63471	0.9607
GOBP_HEART_VALVE_FORMATION	0.84604	0.968029	0.28839	0.975841	0.93188	0.993527
GOBP_HEPARIN_BIOSYNTHETIC_PROCESS	0.84475	0.968029	0.72922	0.996644	0.61175	0.956607
GOBP_HUMORAL_IMMUNE_RESPONSE	0.8392	0.968029	0.24258	0.969081	0.71458	0.967986
GOBP_LACTATION	0.84344	0.968029	0.59103	0.994221	0.67241	0.962317
GOBP_L_SERINE_METABOLIC_PROCESS	0.83887	0.968029	0.26158	0.97112	0.91741	0.991985
GOBP_MAMMARY_GLAND_MORPHOGENESIS	0.84087	0.968029	0.91038	0.997416	0.73075	0.970991
GOBP_MATURATION_OF_SSU_RRNA_FROM_TRICISTRONIC_RRNA_TRANSCRIPT_SSU_RRNA_5_8S_RRNA_LSU_RRNA	0.83929	0.968029	0.51641	0.99061	0.60158	0.955245
GOBP_MYOBLAST_FATE_COMMITMENT	0.84511	0.968029	0.93384	0.998875	0.48058	0.931768
GOBP_NEGATIVE_REGULATION_OF_BONE_REMODELING	0.84395	0.968029	0.42596	0.981414	0.56857	0.947175
GOBP_NEGATIVE_REGULATION_OF_CELL_CYCLE	0.84167	0.968029	0.7964	0.996644	0.49802	0.935631
GOBP_NEGATIVE_REGULATION_OF_COLLAGEN_METABOLIC_PROCESS	0.83867	0.968029	0.32173	0.975841	0.80982	0.979922
GOBP_NEGATIVE_REGULATION_OF_EPITHELIAL_TO_MESENCHYMAL_TRANSITION	0.84276	0.968029	0.58443	0.994221	0.4328	0.919662
GOBP_NEGATIVE_REGULATION_OF_INSULIN_LIKE_GROWTH_FACTOR_RECEPTOR_SIGNALING_PATHWAY	0.84495	0.968029	0.97144	0.999979	0.98486	0.997339
GOBP_NEGATIVE_REGULATION_OF_INTERLEUKIN_1_PRODUCTION	0.84185	0.968029	0.92969	0.998624	0.66592	0.961601
GOBP_NEGATIVE_REGULATION_OF_NUCLEAR_TRANSCRIBED_MRNA_CATABOLIC_PROCESS_NONSENSE_MEDIATED_DECAY	0.84351	0.968029	0.8912	0.997416	0.28249	0.897792
GOBP_NEGATIVE_REGULATION_OF_PLASMINOGEN_ACTIVATION	0.84545	0.968029	0.65998	0.996644	0.7841	0.978944
GOBP_NEGATIVE_REGULATION_OF_PROTEIN_EXIT_FROM_ENDOPLASMIC_RETICULUM	0.84442	0.968029	0.7106	0.996644	0.82043	0.980836
GOBP_NEGATIVE_REGULATION_OF_RESPONSE_TO_EXTERNAL_STIMULUS	0.83916	0.968029	0.43007	0.982274	0.59507	0.95434
GOBP_NEGATIVE_REGULATION_OF_SPROUTING_ANGIOGENESIS	0.83943	0.968029	0.74906	0.996644	0.31822	0.904566
GOBP_NEGATIVE_REGULATION_OF_TUMOR_NECROSIS_FACTOR_MEDIATED_SIGNALING_PATHWAY	0.83907	0.968029	0.35579	0.980393	0.65385	0.960969
GOBP_NEGATIVE_REGULATION_OF_TYPE_B_PANCREATIC_CELL_APOPTOTIC_PROCESS	0.84447	0.968029	0.73735	0.996644	0.3566	0.907289
GOBP_NEGATIVE_REGULATION_OF_UBIQUITIN_PROTEIN_TRANSFERASE_ACTIVITY	0.84229	0.968029	0.14624	0.962966	0.50716	0.936735
GOBP_NITRIC_OXIDE_TRANSPORT	0.84124	0.968029	0.55177	0.99105	0.86875	0.983897
GOBP_NOREPINEPHRINE_SECRETION	0.84313	0.968029	0.23808	0.969081	0.91523	0.991982
GOBP_NUCLEOTIDE_TRANSMEMBRANE_TRANSPORT	0.84288	0.968029	0.97879	0.999979	0.69183	0.964783
GOBP_OLIGODENDROCYTE_DIFFERENTIATION	0.84473	0.968029	0.24804	0.969081	0.84637	0.982668
GOBP_OOCYTE_MATURATION	0.84089	0.968029	0.13653	0.953735	0.83564	0.982617
GOBP_OXYGEN_TRANSPORT	0.84357	0.968029	0.30825	0.975841	0.77176	0.976589
GOBP_PLATELET_DERIVED_GROWTH_FACTOR_RECEPTOR_BETA_SIGNALING_PATHWAY	0.84119	0.968029	0.60004	0.994221	0.86917	0.983897
GOBP_POSITIVE_CHEMOTAXIS	0.83961	0.968029	0.6352	0.995211	0.61323	0.956607
GOBP_POSITIVE_REGULATION_OF_ACUTE_INFLAMMATORY_RESPONSE_TO_ANTIGENIC_STIMULUS	0.83874	0.968029	0.62928	0.994992	0.10631	0.813958
GOBP_POSITIVE_REGULATION_OF_AMIDE_METABOLIC_PROCESS	0.84004	0.968029	0.29116	0.975841	0.56661	0.946806
GOBP_POSITIVE_REGULATION_OF_BMP_SIGNALING_PATHWAY	0.83973	0.968029	0.4781	0.987799	0.53816	0.943153
GOBP_POSITIVE_REGULATION_OF_INTERLEUKIN_8_PRODUCTION	0.84516	0.968029	0.46454	0.985713	0.99588	0.99883
GOBP_POSITIVE_REGULATION_OF_I_KAPPAB_PHOSPHORYLATION	0.84481	0.968029	0.76353	0.996644	0.74665	0.972434
GOBP_POSITIVE_REGULATION_OF_KINASE_ACTIVITY	0.84615	0.968029	0.65662	0.996644	0.90805	0.99051
GOBP_POSITIVE_REGULATION_OF_PEROXISOME_PROLIFERATOR_ACTIVATED_RECEPTOR_SIGNALING_PATHWAY	0.8391	0.968029	0.55372	0.99105	0.94704	0.994663
GOBP_POSITIVE_REGULATION_OF_POTASSIUM_ION_TRANSPORT	0.83955	0.968029	0.54235	0.99061	0.42518	0.919108
GOBP_POSITIVE_REGULATION_OF_SULFUR_METABOLIC_PROCESS	0.8446	0.968029	0.20228	0.966794	0.20569	0.871619
GOBP_POSITIVE_REGULATION_OF_SYNCYTIUM_FORMATION_BY_PLASMA_MEMBRANE_FUSION	0.83953	0.968029	0.84778	0.996644	0.56379	0.946519
GOBP_POSITIVE_REGULATION_OF_T_HELPER_17_TYPE_IMMUNE_RESPONSE	0.83921	0.968029	0.73417	0.996644	0.82609	0.98127
GOBP_POSITIVE_REGULATION_OF_VOLTAGE_GATED_POTASSIUM_CHANNEL_ACTIVITY	0.84281	0.968029	0.56024	0.99205	0.43771	0.920686
GOBP_PRIMARY_AMINO_COMPOUND_METABOLIC_PROCESS	0.84004	0.968029	0.74176	0.996644	0.85238	0.982736
GOBP_PROSTAGLANDIN_SECRETION	0.84519	0.968029	0.83774	0.996644	0.96075	0.996032
GOBP_PURINE_DEOXYRIBONUCLEOTIDE_CATABOLIC_PROCESS	0.83937	0.968029	0.40024	0.980393	0.61004	0.95612
GOBP_RECEPTOR_TRANSACTIVATION	0.84343	0.968029	0.49998	0.989624	0.88797	0.987957
GOBP_REGULATION_OF_AMYLOID_PRECURSOR_PROTEIN_CATABOLIC_PROCESS	0.84065	0.968029	0.608	0.994221	0.36652	0.90929
GOBP_REGULATION_OF_ATTACHMENT_OF_MITOTIC_SPINDLE_MICROTUBULES_TO_KINETOCHORE	0.8407	0.968029	0.32112	0.975841	0.67578	0.962317
GOBP_REGULATION_OF_CALCIUM_ION_TRANSMEMBRANE_TRANSPORTER_ACTIVITY	0.84398	0.968029	0.72119	0.996644	0.56115	0.94615
GOBP_REGULATION_OF_CARDIAC_MUSCLE_CONTRACTION_BY_CALCIUM_ION_SIGNALING	0.84207	0.968029	0.82651	0.996644	0.7044	0.967076
GOBP_REGULATION_OF_CELLULAR_RESPONSE_TO_HYPOXIA	0.84133	0.968029	0.82945	0.996644	0.63702	0.9607
GOBP_REGULATION_OF_DNA_STRAND_ELONGATION	0.84109	0.968029	0.62036	0.994221	0.31929	0.904566
GOBP_REGULATION_OF_ENDOPLASMIC_RETICULUM_STRESS_INDUCED_INTRINSIC_APOPTOTIC_SIGNALING_PATHWAY	0.84233	0.968029	0.74885	0.996644	0.20285	0.87141
GOBP_REGULATION_OF_ENDOTHELIAL_CELL_DIFFERENTIATION	0.84535	0.968029	0.54308	0.99088	0.57077	0.947199
GOBP_REGULATION_OF_INFLAMMATORY_RESPONSE_TO_WOUNDING	0.84609	0.968029	0.091079	0.946312	0.54588	0.944923
GOBP_REGULATION_OF_INSULIN_LIKE_GROWTH_FACTOR_RECEPTOR_SIGNALING_PATHWAY	0.84467	0.968029	0.89284	0.997416	0.96302	0.996032
GOBP_REGULATION_OF_INTERLEUKIN_1_MEDIATED_SIGNALING_PATHWAY	0.83958	0.968029	0.87132	0.997333	0.74724	0.972434
GOBP_REGULATION_OF_MRNA_EXPORT_FROM_NUCLEUS	0.84602	0.968029	0.16086	0.964845	0.7468	0.972434
GOBP_REGULATION_OF_PHOSPHATIDYLINOSITOL_BIOSYNTHETIC_PROCESS	0.84296	0.968029	0.62511	0.994573	0.85616	0.982978
GOBP_REGULATION_OF_POTASSIUM_ION_EXPORT_ACROSS_PLASMA_MEMBRANE	0.84183	0.968029	0.52964	0.99061	0.58854	0.951976
GOBP_REGULATION_OF_SYNAPTIC_VESICLE_RECYCLING	0.84084	0.968029	0.43227	0.982831	0.77996	0.978276
GOBP_REGULATION_OF_WOUND_HEALING	0.83786	0.968029	0.75111	0.996644	0.48439	0.932442
GOBP_RESPONSE_TO_NERVE_GROWTH_FACTOR	0.83797	0.968029	0.99435	0.999979	0.81742	0.980603
GOBP_RETROGRADE_TRANS_SYNAPTIC_SIGNALING_BY_LIPID	0.84399	0.968029	0.71841	0.996644	0.81049	0.979953
GOBP_SKELETAL_MUSCLE_FIBER_DIFFERENTIATION	0.84239	0.968029	0.61637	0.994221	0.87871	0.985718
GOBP_SPERMIDINE_METABOLIC_PROCESS	0.84388	0.968029	0.85144	0.996644	0.15104	0.845158
GOBP_SPHINGOSINE_1_PHOSPHATE_RECEPTOR_SIGNALING_PATHWAY	0.83826	0.968029	0.75513	0.996644	0.79863	0.978944
GOBP_SRP_DEPENDENT_COTRANSLATIONAL_PROTEIN_TARGETING_TO_MEMBRANE_SIGNAL_SEQUENCE_RECOGNITION	0.84336	0.968029	0.90166	0.997416	0.76257	0.973547
GOBP_SUCCINATE_METABOLIC_PROCESS	0.8456	0.968029	0.79685	0.996644	0.67762	0.962317
GOBP_TORC1_SIGNALING	0.83818	0.968029	0.0095182	0.767691	0.67583	0.962317
GOBP_TRANSCRIPTION_DEPENDENT_TETHERING_OF_RNA_POLYMERASE_II_GENE_DNA_AT_NUCLEAR_PERIPHERY	0.84364	0.968029	0.049368	0.918011	0.84138	0.982668
GOBP_VENTRICULAR_CARDIAC_MUSCLE_CELL_MEMBRANE_REPOLARIZATION	0.84374	0.968029	0.25993	0.97112	0.34141	0.904566
GOCC_9PLUS0_NON_MOTILE_CILIUM	0.83961	0.968029	0.2747	0.975365	0.51006	0.936735
GOCC_APOLIPOPROTEIN_B_MRNA_EDITING_ENZYME_COMPLEX	0.83987	0.968029	0.95689	0.999786	0.91588	0.991985
GOCC_CAJAL_BODY	0.84121	0.968029	0.79629	0.996644	0.87964	0.985741
GOCC_DNA_POLYMERASE_COMPLEX	0.84554	0.968029	0.84701	0.996644	0.83641	0.982617
GOCC_GOLGI_MEMBRANE	0.84284	0.968029	0.66319	0.996644	0.95541	0.99585
GOCC_SODIUM_POTASSIUM_EXCHANGING_ATPASE_COMPLEX	0.84589	0.968029	0.74198	0.996644	0.27282	0.8922
GOMF_ACETYLCHOLINE_RECEPTOR_INHIBITOR_ACTIVITY	0.84574	0.968029	0.58461	0.994221	0.5201	0.938387
GOMF_ANNEALING_ACTIVITY	0.8388	0.968029	0.12273	0.949842	0.70297	0.966898
GOMF_CALCIUM_DEPENDENT_CYSTEINE_TYPE_ENDOPEPTIDASE_ACTIVITY	0.84358	0.968029	0.76997	0.996644	0.85124	0.982736
GOMF_COA_HYDROLASE_ACTIVITY	0.84306	0.968029	0.26866	0.97282	0.7983	0.978944
GOMF_DAMAGED_DNA_BINDING	0.8378	0.968029	0.15053	0.964845	0.89196	0.989317
GOMF_DOUBLE_STRANDED_RNA_ADENOSINE_DEAMINASE_ACTIVITY	0.84283	0.968029	0.63109	0.994992	0.7406	0.972434
GOMF_FERROUS_IRON_TRANSMEMBRANE_TRANSPORTER_ACTIVITY	0.84245	0.968029	0.89566	0.997416	0.3197	0.904566
GOMF_GAMMA_AMINOBUTYRIC_ACID_SODIUM_CHLORIDE_SYMPORTER_ACTIVITY	0.84252	0.968029	0.59691	0.994221	0.8616	0.983405
GOMF_GLYCINE_BINDING	0.83837	0.968029	0.90756	0.997416	0.70843	0.96781
GOMF_LEUCINE_BINDING	0.8412	0.968029	0.60814	0.994221	0.25221	0.883966
GOMF_METALLOENDOPEPTIDASE_INHIBITOR_ACTIVITY	0.84049	0.968029	0.36794	0.980393	0.93149	0.993527
GOMF_NADPLUS_PROTEIN_CYSTEINE_ADP_RIBOSYLTRANSFERASE_ACTIVITY	0.84141	0.968029	0.06531	0.939333	0.33769	0.904566
GOMF_NEUROPEPTIDE_RECEPTOR_ACTIVITY	0.8459	0.968029	0.63055	0.994992	0.73689	0.972434
GOMF_N_ACETYLLACTOSAMINIDE_BETA_1_3_N_ACETYLGLUCOSAMINYLTRANSFERASE_ACTIVITY	0.84472	0.968029	0.71731	0.996644	0.35964	0.90929
GOMF_PHOSPHOFRUCTOKINASE_ACTIVITY	0.84517	0.968029	0.97204	0.999979	0.57882	0.950713
GOMF_RIBONUCLEOPROTEIN_COMPLEX_BINDING	0.84146	0.968029	0.81999	0.996644	0.18572	0.865228
GOMF_SIGNALING_RECEPTOR_INHIBITOR_ACTIVITY	0.84339	0.968029	0.69811	0.996644	0.90853	0.99051
GOMF_SPHINGOLIPID_BINDING	0.84405	0.968029	0.31962	0.975841	0.36265	0.90929
GOMF_STRUCTURAL_CONSTITUENT_OF_POSTSYNAPSE	0.84478	0.968029	0.4923	0.989497	0.78299	0.978944
GOMF_VOLTAGE_GATED_SODIUM_CHANNEL_ACTIVITY	0.84228	0.968029	0.10137	0.946312	0.48608	0.932503
JEON_SMAD6_TARGETS_DN	0.84487	0.968029	0.86037	0.996727	0.869	0.983897
KANG_DOXORUBICIN_RESISTANCE_UP	0.84448	0.968029	0.92599	0.998187	0.89146	0.989317
KANG_FLUOROURACIL_RESISTANCE_UP	0.84006	0.968029	0.26562	0.972509	0.17238	0.859069
LEE_AGING_NEOCORTEX_UP	0.84533	0.968029	0.98246	0.999979	0.27825	0.895916
LINDGREN_BLADDER_CANCER_CLUSTER_1_UP	0.83975	0.968029	0.18677	0.966794	0.53381	0.94262
LIU_IL13_PRIMING_MODEL	0.84352	0.968029	0.8632	0.997333	0.33909	0.904566
MISSIAGLIA_REGULATED_BY_METHYLATION_DN	0.84507	0.968029	0.11211	0.946312	0.89072	0.98901
MORI_LARGE_PRE_BII_LYMPHOCYTE_DN	0.84125	0.968029	0.51195	0.99061	0.61268	0.956607
MOROSETTI_FACIOSCAPULOHUMERAL_MUSCULAR_DISTROPHY_UP	0.84546	0.968029	0.44584	0.983411	0.51852	0.937968
NADERI_BREAST_CANCER_PROGNOSIS_UP	0.83815	0.968029	0.8515	0.996644	0.78559	0.978944
PID_IL6_7_PATHWAY	0.84169	0.968029	0.17355	0.966794	0.5159	0.937875
PLASARI_NFIC_TARGETS_BASAL_DN	0.84514	0.968029	0.38392	0.980393	0.26052	0.889015
PLASARI_NFIC_TARGETS_BASAL_UP	0.84472	0.968029	0.73897	0.996644	0.26177	0.889015
RAHMAN_TP53_TARGETS_PHOSPHORYLATED	0.83835	0.968029	0.55289	0.99105	0.96005	0.996013
REACTOME_DISEASES_OF_BASE_EXCISION_REPAIR	0.84105	0.968029	0.42396	0.980393	0.88779	0.987957
REACTOME_INTERLEUKIN_9_SIGNALING	0.8413	0.968029	0.35258	0.980393	0.71268	0.967986
REACTOME_NR1H2_NR1H3_REGULATE_GENE_EXPRESSION_LINKED_TO_TRIGLYCERIDE_LIPOLYSIS_IN_ADIPOSE	0.84255	0.968029	0.54783	0.99105	0.73214	0.97209
REACTOME_POU5F1_OCT4_SOX2_NANOG_REPRESS_GENES_RELATED_TO_DIFFERENTIATION	0.84362	0.968029	0.17924	0.966794	0.30269	0.902546
REACTOME_TFAP2_AP_2_FAMILY_REGULATES_TRANSCRIPTION_OF_GROWTH_FACTORS_AND_THEIR_RECEPTORS	0.84557	0.968029	0.66915	0.996644	0.6492	0.960969
REACTOME_THE_NLRP3_INFLAMMASOME	0.83865	0.968029	0.72878	0.996644	0.88924	0.988477
SHAFFER_IRF4_TARGETS_IN_MYELOMA_VS_MATURE_B_LYMPHOCYTE	0.84018	0.968029	0.82688	0.996644	0.57747	0.950299
SMID_BREAST_CANCER_ERBB2_DN	0.84522	0.968029	0.057469	0.923933	0.4478	0.922079
SMID_BREAST_CANCER_RELAPSE_IN_BRAIN_UP	0.84489	0.968029	0.87605	0.997333	0.9666	0.996179
WP_AUTOPHAGY	0.84313	0.968029	0.41339	0.980393	0.89271	0.989317
WP_ECTODERM_DIFFERENTIATION	0.84612	0.968029	0.58992	0.994221	0.12398	0.824507
WP_MRNA_PROCESSING	0.84423	0.968029	0.089413	0.946312	0.52923	0.94108
WU_HBX_TARGETS_1_UP	0.84035	0.968029	0.35509	0.980393	0.62815	0.9607
BIOCARTA_AKT_PATHWAY	0.84692	0.968126	0.98701	0.999979	0.96413	0.996155
DANG_REGULATED_BY_MYC_UP	0.847	0.968126	0.93972	0.999087	0.92252	0.992507
GOBP_CELLULAR_RESPONSE_TO_VITAMIN_D	0.84722	0.968126	0.841	0.996644	0.64052	0.960872
GOBP_CHROMOSOME_SEPARATION	0.84696	0.968126	0.36954	0.980393	0.70699	0.967694
GOBP_GLYCOSIDE_CATABOLIC_PROCESS	0.84699	0.968126	0.020509	0.876285	0.72093	0.969371
GOBP_METENCEPHALON_DEVELOPMENT	0.84671	0.968126	0.84292	0.996644	0.76152	0.973547
GOBP_MONOACYLGLYCEROL_BIOSYNTHETIC_PROCESS	0.84654	0.968126	0.66431	0.996644	0.46618	0.92794
GOBP_PALLIUM_DEVELOPMENT	0.84724	0.968126	0.31746	0.975841	0.82093	0.981056
GOBP_PROTEIN_MATURATION	0.84726	0.968126	0.55537	0.99105	0.95767	0.995946
GOBP_REGULATION_OF_CORE_PROMOTER_BINDING	0.84659	0.968126	0.51144	0.99061	0.53441	0.94262
GOCC_COLLAGEN_TYPE_XI_TRIMER	0.84693	0.968126	0.55404	0.99105	0.7854	0.978944
GOMF_LIM_DOMAIN_BINDING	0.84666	0.968126	0.9266	0.998187	0.93153	0.993527
GOMF_ORGANIC_ACID_TRANSMEMBRANE_TRANSPORTER_ACTIVITY	0.84632	0.968126	0.49213	0.989497	0.85494	0.982779
HAHTOLA_MYCOSIS_FUNGOIDES_DN	0.84638	0.968126	0.7733	0.996644	0.81834	0.980603
JOHNSTONE_PARVB_TARGETS_3_DN	0.84717	0.968126	0.92807	0.998408	0.16183	0.855296
REACTOME_RESPONSE_TO_ELEVATED_PLATELET_CYTOSOLIC_CA2	0.84684	0.968126	0.95422	0.999786	0.93729	0.993778
RICKMAN_HEAD_AND_NECK_CANCER_F	0.84655	0.968126	0.56179	0.992219	0.53422	0.94262
YOKOE_CANCER_TESTIS_ANTIGENS	0.84714	0.968126	0.38257	0.980393	0.41346	0.91747
GOCC_PLATELET_ALPHA_GRANULE_LUMEN	0.84733	0.968141	0.74566	0.996644	0.85242	0.982736
GOBP_AUTOPHAGY_OF_NUCLEUS	0.84765	0.968259	0.83256	0.996644	0.99344	0.99883
GOBP_CELLULAR_HYPEROSMOTIC_RESPONSE	0.84762	0.968259	0.88141	0.997333	0.95713	0.99585
GOBP_CELLULAR_RESPONSE_TO_ARSENIC_CONTAINING_SUBSTANCE	0.84799	0.968259	0.25345	0.969081	0.49697	0.935631
GOBP_CORTICOSTERONE_SECRETION	0.848	0.968259	0.51844	0.99061	0.63737	0.9607
GOBP_EXECUTION_PHASE_OF_APOPTOSIS	0.84759	0.968259	0.26233	0.97112	0.75437	0.972434
GOBP_NEGATIVE_REGULATION_OF_KERATINOCYTE_PROLIFERATION	0.84809	0.968259	0.89961	0.997416	0.88742	0.987957
GOBP_NEGATIVE_REGULATION_OF_RYANODINE_SENSITIVE_CALCIUM_RELEASE_CHANNEL_ACTIVITY	0.84813	0.968259	0.85841	0.996727	0.67914	0.962317
GOBP_POSITIVE_REGULATION_OF_TRANSFERASE_ACTIVITY	0.84801	0.968259	0.79239	0.996644	0.7539	0.972434
GOBP_SELECTIVE_AUTOPHAGY	0.84812	0.968259	0.71364	0.996644	0.67747	0.962317
MASSARWEH_RESPONSE_TO_ESTRADIOL	0.84804	0.968259	0.68245	0.996644	0.75138	0.972434
MEBARKI_HCC_PROGENITOR_WNT_UP	0.84807	0.968259	0.38942	0.980393	0.42993	0.919167
REACTOME_TCR_SIGNALING	0.84767	0.968259	0.96951	0.999979	0.94968	0.995334
WP_HEMESYNTHESIS_DEFECTS_AND_PORPHYRIAS	0.84823	0.968259	0.72806	0.996644	0.84407	0.982668
WP_HEME_BIOSYNTHESIS	0.84823	0.968259	0.72806	0.996644	0.84407	0.982668
GOCC_PODOSOME	0.84877	0.96868	0.81186	0.996644	0.94834	0.994973
HOLLERN_MICROACINAR_BREAST_TUMOR_DN	0.84874	0.96868	0.38612	0.980393	0.90652	0.99051
KEGG_HISTIDINE_METABOLISM	0.84872	0.96868	0.98517	0.999979	0.71254	0.967986
GOBP_CYTOLYSIS_BY_HOST_OF_SYMBIONT_CELLS	0.84906	0.968804	0.072187	0.94418	0.81116	0.979953
GOBP_NEGATIVE_REGULATION_OF_T_HELPER_17_TYPE_IMMUNE_RESPONSE	0.84914	0.968804	0.2257	0.969081	0.77214	0.976589
GOBP_REGULATION_OF_I_KAPPAB_PHOSPHORYLATION	0.84922	0.968804	0.61006	0.994221	0.65848	0.960969
GOMF_P_TYPE_POTASSIUM_TRANSMEMBRANE_TRANSPORTER_ACTIVITY	0.84911	0.968804	0.63678	0.995533	0.38913	0.913467
PEDERSEN_METASTASIS_BY_ERBB2_ISOFORM_1	0.84918	0.968804	0.88149	0.997333	0.89042	0.98901
REACTOME_DEFECTIVE_RIPK1_MEDIATED_REGULATED_NECROSIS	0.84905	0.968804	0.63544	0.995211	0.1535	0.847214
XU_CREBBP_TARGETS_UP	0.84934	0.968875	0.63422	0.995211	0.42713	0.919167
BIOCARTA_IL22BP_PATHWAY	0.85022	0.9689	0.5979	0.994221	0.71476	0.967986
GOBP_AXONEMAL_DYNEIN_COMPLEX_ASSEMBLY	0.85009	0.9689	0.22613	0.969081	0.57993	0.951107
GOBP_POSITIVE_REGULATION_OF_HEMOPOIESIS	0.8503	0.9689	0.50365	0.990206	0.93982	0.994336
GOBP_PROTEIN_LOCALIZATION_TO_CILIARY_MEMBRANE	0.85015	0.9689	0.7677	0.996644	0.78719	0.978944
GOBP_REGULATION_OF_TUMOR_NECROSIS_FACTOR_MEDIATED_SIGNALING_PATHWAY	0.85013	0.9689	0.77012	0.996644	0.703	0.966898
GOBP_RESPONSE_TO_FOLLICLE_STIMULATING_HORMONE	0.85021	0.9689	0.45144	0.983706	0.95999	0.996013
GOBP_RESPONSE_TO_MERCURY_ION	0.85021	0.9689	0.51838	0.99061	0.50999	0.936735
GOCC_MITOCHONDRIAL_RESPIRATORY_CHAIN_COMPLEX_III	0.85033	0.9689	0.32668	0.975841	0.38066	0.913273
GOCC_PLATELET_DENSE_GRANULE_MEMBRANE	0.84958	0.9689	0.55212	0.99105	0.68022	0.962317
GOCC_PWP2P_CONTAINING_SUBCOMPLEX_OF_90S_PRERIBOSOME	0.85012	0.9689	0.52652	0.99061	0.2358	0.878911
GOMF_INOSITOL_TETRAKISPHOSPHATE_KINASE_ACTIVITY	0.85001	0.9689	0.21041	0.966794	0.60734	0.955883
KUMAMOTO_RESPONSE_TO_NUTLIN_3A_UP	0.85007	0.9689	0.018281	0.876285	0.081964	0.79251
KUUSELO_PANCREATIC_CANCER_19Q13_AMPLIFICATION	0.85027	0.9689	0.55993	0.99205	0.89241	0.989317
LU_TUMOR_ENDOTHELIAL_MARKERS_UP	0.85011	0.9689	0.87609	0.997333	0.30802	0.904566
MADAN_DPPA4_TARGETS	0.85001	0.9689	0.32639	0.975841	0.89548	0.989451
NEBEN_AML_WITH_FLT3_OR_NRAS_DN	0.85011	0.9689	0.76233	0.996644	0.72988	0.970991
WEBER_METHYLATED_LCP_IN_SPERM_DN	0.8501	0.9689	0.70472	0.996644	0.66404	0.961199
GARCIA_TARGETS_OF_FLI1_AND_DAX1_DN	0.85071	0.96908	0.11067	0.946312	0.70459	0.96719
GOBP_ACTIVATED_T_CELL_PROLIFERATION	0.85079	0.96908	0.57012	0.992219	0.96368	0.996032
GOCC_FEMALE_GERM_CELL_NUCLEUS	0.85057	0.96908	0.54291	0.99088	0.23324	0.878485
GOCC_MIDBODY	0.85078	0.96908	0.2198	0.969081	0.78444	0.978944
PID_IL2_STAT5_PATHWAY	0.85083	0.96908	0.081986	0.94418	0.89612	0.989451
RODWELL_AGING_KIDNEY_NO_BLOOD_DN	0.85074	0.96908	0.60511	0.994221	0.72695	0.970389
GOBP_AXONEME_ASSEMBLY	0.85107	0.969159	0.24647	0.969081	0.60396	0.955702
GOBP_PARATHYROID_GLAND_DEVELOPMENT	0.85107	0.969159	0.75443	0.996644	0.76093	0.97354
REACTOME_NUCLEAR_ENVELOPE_BREAKDOWN	0.85096	0.969159	0.46598	0.985985	0.71336	0.967986
GHO_ATF5_TARGETS_DN	0.85317	0.969304	0.22711	0.969081	0.92595	0.993527
GOBP_AXIAL_MESODERM_DEVELOPMENT	0.85147	0.969304	0.36273	0.980393	0.78054	0.978276
GOBP_EPIDERMIS_DEVELOPMENT	0.85156	0.969304	0.99942	0.999979	0.68825	0.964385
GOBP_L_ARGININE_IMPORT_ACROSS_PLASMA_MEMBRANE	0.85197	0.969304	0.23874	0.969081	0.30352	0.902546
GOBP_MIDDLE_EAR_MORPHOGENESIS	0.8524	0.969304	0.51569	0.99061	0.79294	0.978944
GOBP_NEGATIVE_REGULATION_OF_FIBROBLAST_GROWTH_FACTOR_PRODUCTION	0.85246	0.969304	0.588	0.994221	0.48086	0.931768
GOBP_NEGATIVE_REGULATION_OF_STRIATED_MUSCLE_CONTRACTION	0.85266	0.969304	0.98085	0.999979	0.51874	0.937968
GOBP_OTOLITH_MORPHOGENESIS	0.85285	0.969304	0.32169	0.975841	0.84317	0.982668
GOBP_POSITIVE_REGULATION_OF_SEQUESTERING_OF_CALCIUM_ION	0.8531	0.969304	0.86212	0.997043	0.70717	0.967694
GOBP_POSITIVE_REGULATION_OF_TRANSLATION_IN_RESPONSE_TO_ENDOPLASMIC_RETICULUM_STRESS	0.85255	0.969304	0.57002	0.992219	0.71658	0.968404
GOBP_PROTEIN_STABILIZATION	0.85219	0.969304	0.81358	0.996644	0.25653	0.887435
GOBP_REGULATION_OF_CARDIAC_MUSCLE_CELL_MEMBRANE_REPOLARIZATION	0.85289	0.969304	0.33018	0.975841	0.68109	0.962317
GOBP_RESPONSE_TO_ZINC_ION_STARVATION	0.85236	0.969304	0.69709	0.996644	0.899	0.990072
GOBP_TRANSLATIONAL_READTHROUGH	0.85194	0.969304	0.53145	0.99061	0.21236	0.871619
GOBP_WOUND_HEALING	0.85239	0.969304	0.48087	0.987799	0.98572	0.997339
GOCC_DNA_REPLICATION_FACTOR_C_COMPLEX	0.85157	0.969304	0.70217	0.996644	0.9656	0.996179
GOCC_SPERM_MITOCHONDRIAL_SHEATH	0.85318	0.969304	0.35219	0.980393	0.085783	0.796702
GOMF_ALPHA_ADRENERGIC_RECEPTOR_ACTIVITY	0.85176	0.969304	0.14148	0.957615	0.69635	0.965437
GOMF_BUTYRATE_COA_LIGASE_ACTIVITY	0.85188	0.969304	0.52375	0.99061	0.90095	0.99051
GOMF_CALCIUM_DEPENDENT_PROTEIN_BINDING	0.85179	0.969304	0.37157	0.980393	0.85557	0.982978
GOMF_CHAPERONE_BINDING	0.85248	0.969304	0.33153	0.975841	0.50663	0.936735
GOMF_CHEMOATTRACTANT_ACTIVITY	0.85138	0.969304	0.39539	0.980393	0.72895	0.970548
GOMF_DNA_DNA_ANNEALING_ACTIVITY	0.8528	0.969304	0.21009	0.966794	0.6902	0.964385
GOMF_RECEPTOR_SIGNALING_PROTEIN_TYROSINE_KINASE_ACTIVATOR_ACTIVITY	0.85322	0.969304	0.5517	0.99105	0.64538	0.960969
GOMF_STRUCTURAL_CONSTITUENT_OF_SYNAPSE	0.85273	0.969304	0.58318	0.994069	0.7456	0.972434
LEE_LIVER_CANCER_CIPROFIBRATE_DN	0.85132	0.969304	0.61306	0.994221	0.75824	0.972434
MANN_RESPONSE_TO_AMIFOSTINE_UP	0.85311	0.969304	0.20071	0.966794	0.66196	0.960969
MYLLYKANGAS_AMPLIFICATION_HOT_SPOT_5	0.85194	0.969304	0.13737	0.953735	0.26375	0.88904
QUINTENS_EMBRYONIC_BRAIN_RESPONSE_TO_IR	0.85167	0.969304	0.57425	0.993065	0.84592	0.982668
REACTOME_CALNEXIN_CALRETICULIN_CYCLE	0.85207	0.969304	0.45831	0.983706	0.93959	0.994336
REACTOME_CARDIAC_CONDUCTION	0.8531	0.969304	0.41155	0.980393	0.86231	0.983407
WAGNER_APO2_SENSITIVITY	0.85201	0.969304	0.068161	0.942821	0.96688	0.996179
WP_ANTIVIRAL_AND_ANTIINFLAMMATORY_EFFECTS_OF_NRF2_ON_SARSCOV2_PATHWAY	0.85173	0.969304	0.35855	0.980393	0.91985	0.991985
WP_EFFECT_OF_PROGERIN_ON_GENES_INVOLVED_IN_HUTCHINSONGILFORD_PROGERIA_SYNDROME	0.85325	0.969304	0.69753	0.996644	0.67139	0.96215
WP_GLYCEROLIPIDS_AND_GLYCEROPHOSPHOLIPIDS	0.85263	0.969304	0.49046	0.989497	0.33169	0.904566
WP_INTERACTOME_OF_POLYCOMB_REPRESSIVE_COMPLEX_2_PRC2	0.85251	0.969304	0.5514	0.99105	0.65266	0.960969
MEISSNER_BRAIN_HCP_WITH_H3_UNMETHYLATED	0.85336	0.969365	0.27793	0.975841	0.9411	0.994336
GOBP_REGULATION_OF_HEPATIC_STELLATE_CELL_ACTIVATION	0.85343	0.969379	0.38046	0.980393	0.92729	0.993527
COLIN_PILOCYTIC_ASTROCYTOMA_VS_GLIOBLASTOMA_UP	0.85363	0.969477	0.33923	0.979404	0.81666	0.980415
GOBP_RESPONSE_TO_OSMOTIC_STRESS	0.85362	0.969477	0.96174	0.999786	0.78624	0.978944
GOBP_REGULATION_OF_ALPHA_BETA_T_CELL_ACTIVATION	0.85371	0.969503	0.50573	0.99061	0.95277	0.995512
BILD_SRC_ONCOGENIC_SIGNATURE	0.85394	0.96957	0.44573	0.983411	0.20091	0.869351
GOMF_7S_RNA_BINDING	0.85388	0.96957	0.7439	0.996644	0.57532	0.948948
REACTOME_TRANSPORT_OF_VITAMINS_NUCLEOSIDES_AND_RELATED_MOLECULES	0.85392	0.96957	0.98725	0.999979	0.87791	0.985708
GOBP_PROTEIN_O_LINKED_GLYCOSYLATION_VIA_SERINE	0.85406	0.969641	0.13034	0.949842	0.98105	0.996841
REACTOME_ACTIVATION_OF_SMO	0.85412	0.969645	0.98164	0.999979	0.93168	0.993527
GOBP_MODIFICATION_OF_SYNAPTIC_STRUCTURE	0.85465	0.969713	0.55486	0.99105	0.66603	0.961601
GOBP_POSITIVE_REGULATION_OF_ACTIN_NUCLEATION	0.85468	0.969713	0.84355	0.996644	0.68666	0.964375
GOBP_POSITIVE_REGULATION_OF_TOLL_LIKE_RECEPTOR_2_SIGNALING_PATHWAY	0.85457	0.969713	0.079879	0.94418	0.49594	0.934973
GOBP_REGULATION_OF_CALCIUM_ION_TRANSMEMBRANE_TRANSPORT	0.85461	0.969713	0.89987	0.997416	0.55524	0.945795
GOBP_SECONDARY_METABOLIC_PROCESS	0.85466	0.969713	0.98327	0.999979	0.85697	0.98331
GOMF_G_PROTEIN_COUPLED_GLUTAMATE_RECEPTOR_BINDING	0.85433	0.969713	0.26669	0.97282	0.38724	0.913273
KEGG_PENTOSE_AND_GLUCURONATE_INTERCONVERSIONS	0.85461	0.969713	0.89364	0.997416	0.44358	0.920686
OUELLET_CULTURED_OVARIAN_CANCER_INVASIVE_VS_LMP_UP	0.85424	0.969713	0.35065	0.980198	0.90298	0.99051
REACTOME_SARS_COV_1_MODULATES_HOST_TRANSLATION_MACHINERY	0.85472	0.969713	0.13892	0.956798	0.32371	0.904566
WP_AMINO_ACID_METABOLISM_IN_TRIPLENEGATIVE_BREAST_CANCER_CELLS	0.85475	0.969713	0.3246	0.975841	0.48975	0.933229
GOBP_CELLULAR_RESPONSE_TO_POTASSIUM_ION	0.85506	0.969798	0.90072	0.997416	0.75218	0.972434
GOBP_DESMOSOME_ORGANIZATION	0.85493	0.969798	0.46897	0.986698	0.9344	0.993726
GOBP_RECEPTOR_LOCALIZATION_TO_NON_MOTILE_CILIUM	0.85511	0.969798	0.98129	0.999979	0.23134	0.877915
GOBP_RESPONSE_TO_INTERLEUKIN_15	0.85507	0.969798	0.94476	0.999087	0.89891	0.990072
GOMF_GLYCINE_N_ACYLTRANSFERASE_ACTIVITY	0.85504	0.969798	0.9578	0.999786	0.57608	0.949561
BIOCARTA_MSP_PATHWAY	0.85536	0.969887	0.80021	0.996644	0.73233	0.97209
GOBP_MITOTIC_DNA_REPLICATION	0.85535	0.969887	0.68676	0.996644	0.95689	0.99585
THUM_SYSTOLIC_HEART_FAILURE_UP	0.85531	0.969887	0.1438	0.95917	0.81986	0.980673
ABE_VEGFA_TARGETS	0.85551	0.969972	0.89745	0.997416	0.77009	0.976589
COLDREN_GEFITINIB_RESISTANCE_DN	0.85568	0.969972	0.60986	0.994221	0.77199	0.976589
DAZARD_UV_RESPONSE_CLUSTER_G24	0.85561	0.969972	0.17677	0.966794	0.32908	0.904566
GOBP_BONE_MINERALIZATION_INVOLVED_IN_BONE_MATURATION	0.85559	0.969972	0.34052	0.979404	0.83492	0.982617
WP_MAMMARY_GLAND_DEVELOPMENT_PATHWAY_PREGNANCY_AND_LACTATION_STAGE_3_OF_4	0.85572	0.969972	0.57509	0.993475	0.73263	0.972171
GOBP_RESPONSE_TO_VITAMIN_A	0.856	0.970175	0.95263	0.999786	0.95011	0.995334
KEGG_GLYCOSPHINGOLIPID_BIOSYNTHESIS_LACTO_AND_NEOLACTO_SERIES	0.85605	0.970175	0.40688	0.980393	0.83843	0.982634
WP_MITOCHONDRIAL_COMPLEX_II_ASSEMBLY	0.85607	0.970175	0.84432	0.996644	0.8489	0.982736
GOBP_GLUTAMATERGIC_NEURON_DIFFERENTIATION	0.8563	0.970211	0.84663	0.996644	0.97049	0.996553
GOBP_SKELETAL_MUSCLE_ADAPTATION	0.85628	0.970211	0.81745	0.996644	0.97665	0.996841
KONG_E2F3_TARGETS	0.85633	0.970211	0.77501	0.996644	0.84007	0.982668
REACTOME_ATTACHMENT_OF_GPI_ANCHOR_TO_UPAR	0.85623	0.970211	0.81893	0.996644	0.41892	0.91747
GOBP_HYDROGEN_SULFIDE_METABOLIC_PROCESS	0.85668	0.970211	0.24369	0.969081	0.82208	0.981056
GOBP_MANGANESE_ION_TRANSMEMBRANE_TRANSPORT	0.85673	0.970211	0.49834	0.989624	0.24045	0.880187
GOBP_MITOCHONDRIAL_CALCIUM_ION_TRANSMEMBRANE_TRANSPORT	0.85669	0.970211	0.78266	0.996644	0.90249	0.99051
GOBP_NEGATIVE_REGULATION_OF_MITOTIC_CELL_CYCLE_PHASE_TRANSITION	0.85656	0.970211	0.24268	0.969081	0.60209	0.955444
GOBP_REGULATION_OF_NEUROTROPHIN_TRK_RECEPTOR_SIGNALING_PATHWAY	0.85642	0.970211	0.73278	0.996644	0.56187	0.946519
GOMF_HIGH_VOLTAGE_GATED_CALCIUM_CHANNEL_ACTIVITY	0.85667	0.970211	0.29735	0.975841	0.67151	0.96216
STREICHER_LSM1_TARGETS_UP	0.85647	0.970211	0.04211	0.918011	0.83823	0.982617
GOBP_CELL_COMMUNICATION_BY_ELECTRICAL_COUPLING_INVOLVED_IN_CARDIAC_CONDUCTION	0.85685	0.970241	0.97503	0.999979	0.7248	0.969782
GOCC_AXONEMAL_DYNEIN_COMPLEX	0.85687	0.970241	0.13216	0.949842	0.9564	0.99585
GOBP_NEGATIVE_REGULATION_OF_CELL_CYCLE_PROCESS	0.85722	0.970401	0.68975	0.996644	0.21916	0.871619
GOBP_VITAMIN_TRANSPORT	0.85723	0.970401	0.081968	0.94418	0.35868	0.909189
GOCC_CYTOPLASMIC_MICROTUBULE	0.85714	0.970401	0.66418	0.996644	0.71352	0.967986
REACTOME_DOPAMINE_NEUROTRANSMITTER_RELEASE_CYCLE	0.85724	0.970401	0.87628	0.997333	0.50626	0.936735
GOBP_BLASTOCYST_FORMATION	0.85737	0.970484	0.41265	0.980393	0.4654	0.927256
BIOCARTA_NO1_PATHWAY	0.85746	0.970521	0.90696	0.997416	0.78197	0.978685
BLANCO_MELO_COVID19_BRONCHIAL_EPITHELIAL_CELLS_SARS_COV_2_INFECTION_DN	0.85887	0.970546	0.98409	0.999979	0.21861	0.871619
BURTON_ADIPOGENESIS_3	0.85784	0.970546	0.47749	0.987799	0.383	0.913273
CHARAFE_BREAST_CANCER_LUMINAL_VS_MESENCHYMAL_DN	0.85872	0.970546	0.73106	0.996644	0.23434	0.878911
GOBP_ATRIAL_SEPTUM_DEVELOPMENT	0.85874	0.970546	0.8504	0.996644	0.11927	0.824507
GOBP_AXON_CHOICE_POINT_RECOGNITION	0.85868	0.970546	0.99782	0.999979	0.8589	0.98331
GOBP_CELLULAR_RESPONSE_TO_STEROL	0.85825	0.970546	0.95677	0.999786	0.41956	0.91747
GOBP_CYTOPLASMIC_SEQUESTERING_OF_NF_KAPPAB	0.85872	0.970546	0.87898	0.997333	0.94531	0.994663
GOBP_ETHANOL_OXIDATION	0.8584	0.970546	0.10945	0.946312	0.35062	0.90599
GOBP_MICROTUBULE_BUNDLE_FORMATION	0.85813	0.970546	0.36443	0.980393	0.80794	0.979888
GOBP_POSITIVE_REGULATION_OF_ARP2_3_COMPLEX_MEDIATED_ACTIN_NUCLEATION	0.85839	0.970546	0.78958	0.996644	0.39278	0.914848
GOBP_PROTEIN_LOCALIZATION_TO_CELL_CELL_JUNCTION	0.85904	0.970546	0.76628	0.996644	0.7441	0.972434
GOBP_REGULATION_OF_PLASMA_MEMBRANE_ORGANIZATION	0.85757	0.970546	0.24034	0.969081	0.96153	0.996032
GOBP_REGULATION_OF_SNRNA_TRANSCRIPTION_BY_RNA_POLYMERASE_II	0.8583	0.970546	0.97088	0.999979	0.45981	0.925276
GOBP_RESPONSE_TO_CAFFEINE	0.8584	0.970546	0.40634	0.980393	0.74686	0.972434
GOBP_SENSORY_PERCEPTION	0.85818	0.970546	0.97446	0.999979	0.96576	0.996179
GOBP_SNRNA_TRANSCRIPTION_BY_RNA_POLYMERASE_II	0.85889	0.970546	0.99774	0.999979	0.71337	0.967986
GOCC_NADPH_OXIDASE_COMPLEX	0.85796	0.970546	0.97657	0.999979	0.42302	0.919056
GOMF_DNA_APURINIC_OR_APYRIMIDINIC_SITE_ENDONUCLEASE_ACTIVITY	0.85908	0.970546	0.29654	0.975841	0.66034	0.960969
GOMF_PEPTIDASE_ACTIVITY	0.8583	0.970546	0.65038	0.996644	0.97449	0.996841
GRAESSMANN_APOPTOSIS_BY_SERUM_DEPRIVATION_UP	0.85778	0.970546	0.24181	0.969081	0.69783	0.965827
HAHTOLA_CTCL_CUTANEOUS	0.85899	0.970546	0.65648	0.996644	0.7516	0.972434
PARK_OSTEOBLAST_DIFFERENTIATION_BY_PHENYLAMIL_DN	0.85895	0.970546	0.83286	0.996644	0.81246	0.979953
REACTOME_DEFECTS_IN_COBALAMIN_B12_METABOLISM	0.85898	0.970546	0.021301	0.876285	0.86225	0.983405
REACTOME_E2F_MEDIATED_REGULATION_OF_DNA_REPLICATION	0.85827	0.970546	0.97807	0.999979	0.74542	0.972434
REACTOME_GLYCOLYSIS	0.85865	0.970546	0.9631	0.999786	0.6094	0.95612
REACTOME_METABOLISM_OF_RNA	0.85845	0.970546	0.42385	0.980393	0.56539	0.946519
REACTOME_N_GLYCAN_ANTENNAE_ELONGATION	0.85822	0.970546	0.67513	0.996644	0.92211	0.992507
WEBER_METHYLATED_ICP_IN_SPERM_UP	0.85768	0.970546	0.98142	0.999979	0.84504	0.982668
REACTOME_CARGO_TRAFFICKING_TO_THE_PERICILIARY_MEMBRANE	0.85931	0.970741	0.59254	0.994221	0.94262	0.994336
GOBP_CALCIUM_ION_TRANSPORT	0.85953	0.970743	0.95135	0.999786	0.90114	0.99051
GOBP_FOREBRAIN_NEURON_DEVELOPMENT	0.85937	0.970743	0.61844	0.994221	0.6344	0.9607
GOMF_NUCLEAR_ESTROGEN_RECEPTOR_BINDING	0.85945	0.970743	0.97923	0.999979	0.45881	0.924892
PANGAS_TUMOR_SUPPRESSION_BY_SMAD1_AND_SMAD5_UP	0.85954	0.970743	0.44522	0.983411	0.67305	0.962317
GOBP_ISOLEUCINE_METABOLIC_PROCESS	0.85972	0.970752	0.054745	0.919684	0.76728	0.97531
GOBP_N_ACYLETHANOLAMINE_METABOLIC_PROCESS	0.86006	0.970752	0.73496	0.996644	0.73979	0.972434
GOBP_OXIDATIVE_PHOSPHORYLATION	0.85962	0.970752	0.8702	0.997333	0.79146	0.978944
GOBP_PLATELET_ACTIVATION	0.86024	0.970752	0.55842	0.99205	0.76401	0.973547
GOBP_POSITIVE_REGULATION_OF_MEMORY_T_CELL_DIFFERENTIATION	0.85997	0.970752	0.9407	0.999087	0.94071	0.994336
GOBP_POSITIVE_REGULATION_OF_PLATELET_ACTIVATION	0.85996	0.970752	0.49768	0.989624	0.79053	0.978944
GOBP_POSTSYNAPTIC_SPECIALIZATION_ORGANIZATION	0.85982	0.970752	0.32056	0.975841	0.67738	0.962317
GOBP_REGULATION_OF_CELL_COMMUNICATION_BY_ELECTRICAL_COUPLING	0.86012	0.970752	0.85195	0.996644	0.84529	0.982668
GOBP_REGULATION_OF_FEVER_GENERATION	0.86012	0.970752	0.9644	0.999786	0.96626	0.996179
GOBP_REGULATION_OF_NCRNA_TRANSCRIPTION	0.8599	0.970752	0.8859	0.997416	0.67631	0.962317
GOBP_REGULATION_OF_NUCLEAR_CELL_CYCLE_DNA_REPLICATION	0.86027	0.970752	0.52951	0.99061	0.21148	0.871619
GOBP_SKELETAL_MUSCLE_CELL_PROLIFERATION	0.85974	0.970752	0.53029	0.99061	0.80192	0.979365
GOMF_CALCIUM_DEPENDENT_PHOSPHOLIPID_BINDING	0.86029	0.970752	0.020749	0.876285	0.70627	0.967402
WP_HAIR_FOLLICLE_DEVELOPMENT_CYTODIFFERENTIATION_PART_3_OF_3	0.86043	0.970845	0.85168	0.996644	0.41163	0.91747
ACEVEDO_LIVER_CANCER_WITH_H3K27ME3_DN	0.86104	0.970898	0.91027	0.997416	0.40757	0.916269
DITTMER_PTHLH_TARGETS_UP	0.86094	0.970898	0.87258	0.997333	0.91706	0.991985
GOBP_BILE_ACID_AND_BILE_SALT_TRANSPORT	0.86122	0.970898	0.79804	0.996644	0.77435	0.977147
GOBP_CATECHOLAMINE_TRANSPORT	0.86139	0.970898	0.40132	0.980393	0.53717	0.943153
GOBP_NUCLEAR_PORE_COMPLEX_ASSEMBLY	0.86134	0.970898	0.73262	0.996644	0.85838	0.98331
GOBP_PENTOSE_PHOSPHATE_SHUNT_NON_OXIDATIVE_BRANCH	0.86075	0.970898	0.87776	0.997333	0.11647	0.824507
GOBP_POSITIVE_REGULATION_OF_DEVELOPMENTAL_PIGMENTATION	0.86124	0.970898	0.86209	0.997043	0.70445	0.967076
GOBP_PUTRESCINE_BIOSYNTHETIC_PROCESS	0.86083	0.970898	0.85701	0.996727	0.9934	0.99883
GOBP_REGULATION_OF_CELL_CYCLE_PROCESS	0.86099	0.970898	0.55098	0.99105	0.44397	0.920686
GOBP_REGULATION_OF_DENDRITIC_CELL_CHEMOTAXIS	0.86074	0.970898	0.78077	0.996644	0.34082	0.904566
GOBP_STARTLE_RESPONSE	0.86054	0.970898	0.94342	0.999087	0.7488	0.972434
GOBP_SYNAPTIC_VESICLE_EXOCYTOSIS	0.86136	0.970898	0.21399	0.967862	0.46791	0.929544
GOMF_CYSTEINE_TYPE_PEPTIDASE_ACTIVITY	0.86101	0.970898	0.50411	0.990309	0.92655	0.993527
GOMF_GTPASE_ACTIVATING_PROTEIN_BINDING	0.86063	0.970898	0.94164	0.999087	0.63205	0.9607
GOMF_MIRNA_BINDING	0.86139	0.970898	0.24366	0.969081	0.62318	0.959192
SHAFFER_IRF4_TARGETS_IN_PLASMA_CELL_VS_MATURE_B_LYMPHOCYTE	0.86106	0.970898	0.2221	0.969081	0.8237	0.981056
GOBP_STRIATED_MUSCLE_ADAPTATION	0.86148	0.970935	0.91761	0.997416	0.93985	0.994336
GOBP_AXON_MIDLINE_CHOICE_POINT_RECOGNITION	0.86171	0.971001	0.99976	0.999979	0.80319	0.979455
GOBP_REGULATION_OF_HEXOKINASE_ACTIVITY	0.8617	0.971001	0.91159	0.997416	0.71388	0.967986
GOMF_HYDROLASE_ACTIVITY_ACTING_ON_CARBON_NITROGEN_BUT_NOT_PEPTIDE_BONDS_IN_LINEAR_AMIDINES	0.86167	0.971001	0.84501	0.996644	0.89825	0.989891
CROSBY_E2F4_TARGETS	0.8618	0.971038	0.21905	0.969081	0.85617	0.982978
GOBP_PROTEIN_K6_LINKED_UBIQUITINATION	0.86188	0.971064	0.7908	0.996644	0.69301	0.964843
GOBP_GUANINE_NUCLEOTIDE_TRANSPORT	0.86213	0.97114	0.89352	0.997416	0.87253	0.984091
GOBP_NEGATIVE_REGULATION_OF_LAMELLIPODIUM_ORGANIZATION	0.86269	0.97114	0.95158	0.999786	0.74917	0.972434
GOBP_VESICLE_FUSION_TO_PLASMA_MEMBRANE	0.86253	0.97114	0.37412	0.980393	0.8275	0.981698
GOCC_PI_BODY	0.86265	0.97114	0.58384	0.994069	0.35636	0.907289
GOCC_PROTEASOME_REGULATORY_PARTICLE_BASE_SUBCOMPLEX	0.8626	0.97114	0.78428	0.996644	0.99706	0.99883
GOCC_SARCOPLASM	0.86215	0.97114	0.56447	0.992219	0.95697	0.99585
GOMF_CYSTEINE_TYPE_ENDOPEPTIDASE_ACTIVITY	0.86241	0.97114	0.33188	0.975841	0.99178	0.99883
GOMF_STAT_FAMILY_PROTEIN_BINDING	0.86269	0.97114	0.59475	0.994221	0.22217	0.871619
NABA_MATRISOME	0.8623	0.97114	0.79314	0.996644	0.94265	0.994336
REACTOME_DISEASES_OF_PROGRAMMED_CELL_DEATH	0.86252	0.97114	0.1913	0.966794	0.88677	0.98772
REACTOME_RUNX1_REGULATES_TRANSCRIPTION_OF_GENES_INVOLVED_IN_BCR_SIGNALING	0.86203	0.97114	0.77753	0.996644	0.842	0.982668
REACTOME_SIGNALING_BY_FLT3_ITD_AND_TKD_MUTANTS	0.86231	0.97114	0.37063	0.980393	0.56362	0.946519
TESAR_ALK_AND_JAK_TARGETS_MOUSE_ES_D4_UP	0.86236	0.97114	0.72856	0.996644	0.23002	0.876224
GOBP_INTRACELLULAR_TRANSPORT_OF_VIRUS	0.86304	0.971142	0.15824	0.964845	0.36774	0.909761
GOBP_MESENCHYMAL_STEM_CELL_PROLIFERATION	0.86297	0.971142	0.91531	0.997416	0.91688	0.991985
GOBP_REGULATION_OF_CELLULAR_RESPIRATION	0.86327	0.971142	0.90471	0.997416	0.4996	0.936034
GOBP_REGULATION_OF_MRNA_PROCESSING	0.86311	0.971142	0.83152	0.996644	0.65936	0.960969
GOBP_SPERM_AXONEME_ASSEMBLY	0.86326	0.971142	0.4991	0.989624	0.71529	0.968124
GOCC_PRESPLICEOSOME	0.86278	0.971142	0.091949	0.946312	0.67418	0.962317
HOLLERN_MICROACINAR_BREAST_TUMOR_UP	0.86332	0.971142	0.92555	0.998187	0.75069	0.972434
LIEN_BREAST_CARCINOMA_METAPLASTIC_VS_DUCTAL_DN	0.86319	0.971142	0.041899	0.918011	0.63108	0.9607
MCBRYAN_TERMINAL_END_BUD_DN	0.86324	0.971142	0.60098	0.994221	0.8383	0.982617
STAMBOLSKY_TARGETS_OF_MUTATED_TP53_DN	0.86305	0.971142	0.01925	0.876285	0.88632	0.98772
WP_MIR124_PREDICTED_INTERACTIONS_WITH_CELL_CYCLE_AND_DIFFERENTIATION	0.86283	0.971142	0.15848	0.964845	0.16841	0.856902
GOBP_RESPONSE_TO_IONIZING_RADIATION	0.86348	0.971194	0.76293	0.996644	0.517	0.937968
WP_IL1_AND_MEGAKARYOCYTES_IN_OBESITY	0.86348	0.971194	0.12375	0.949842	0.79681	0.978944
GOBP_REGULATION_OF_PHOSPHATIDYLCHOLINE_BIOSYNTHETIC_PROCESS	0.86355	0.971208	0.17978	0.966794	0.80801	0.979888
BLANCO_MELO_COVID19_SARS_COV_2_INFECTION_CALU3_CELLS_DN	0.86366	0.971215	0.56072	0.99205	0.72844	0.970548
GOBP_OSTEOCLAST_PROLIFERATION	0.86367	0.971215	0.83149	0.996644	0.85032	0.982736
GOBP_NEGATIVE_REGULATION_OF_DNA_BINDING	0.86373	0.971218	0.19881	0.966794	0.55803	0.945795
ABE_VEGFA_TARGETS_2HR	0.86866	0.971333	0.78956	0.996644	0.84028	0.982668
BIOCARTA_FIBRINOLYSIS_PATHWAY	0.86949	0.971333	0.48153	0.987799	0.77688	0.97737
BURTON_ADIPOGENESIS_7	0.86444	0.971333	0.96944	0.999979	0.5168	0.937968
GOBP_ACIDIC_AMINO_ACID_TRANSPORT	0.86886	0.971333	0.76951	0.996644	0.33172	0.904566
GOBP_ACTIVATION_OF_PROTEIN_KINASE_B_ACTIVITY	0.86845	0.971333	0.55493	0.99105	0.36997	0.910337
GOBP_AMYLOID_PRECURSOR_PROTEIN_CATABOLIC_PROCESS	0.86416	0.971333	0.73674	0.996644	0.37018	0.91059
GOBP_CAMP_CATABOLIC_PROCESS	0.86858	0.971333	0.57794	0.993818	0.55946	0.945865
GOBP_CELLULAR_RESPONSE_TO_OXYGEN_LEVELS	0.86808	0.971333	0.86786	0.997333	0.95307	0.995512
GOBP_CERAMIDE_1_PHOSPHATE_TRANSPORT	0.86694	0.971333	0.80663	0.996644	0.93376	0.993726
GOBP_CONVERGENT_EXTENSION_INVOLVED_IN_AXIS_ELONGATION	0.86458	0.971333	0.68234	0.996644	0.5559	0.945795
GOBP_DNA_REPLICATION_DEPENDENT_CHROMATIN_ASSEMBLY	0.86455	0.971333	0.42186	0.980393	0.82965	0.981981
GOBP_ECTOPIC_GERM_CELL_PROGRAMMED_CELL_DEATH	0.86912	0.971333	0.42135	0.980393	0.77239	0.976687
GOBP_GLIAL_CELL_FATE_COMMITMENT	0.86972	0.971333	0.66393	0.996644	0.68462	0.963542
GOBP_GROWTH_HORMONE_RECEPTOR_SIGNALING_PATHWAY_VIA_JAK_STAT	0.8686	0.971333	0.4124	0.980393	0.58616	0.951762
GOBP_MACROPHAGE_ACTIVATION	0.86577	0.971333	0.036638	0.911683	0.67981	0.962317
GOBP_MITOCHONDRIAL_ELECTRON_TRANSPORT_SUCCINATE_TO_UBIQUINONE	0.86727	0.971333	0.87777	0.997333	0.81626	0.9804
GOBP_MOTOR_NEURON_APOPTOTIC_PROCESS	0.86802	0.971333	0.52942	0.99061	0.92401	0.993035
GOBP_NEGATIVE_REGULATION_OF_INTRACELLULAR_ESTROGEN_RECEPTOR_SIGNALING_PATHWAY	0.869	0.971333	0.5228	0.99061	0.42509	0.919108
GOBP_NEGATIVE_REGULATION_OF_MICROTUBULE_POLYMERIZATION	0.87023	0.971333	0.49997	0.989624	0.85289	0.982736
GOBP_NEGATIVE_REGULATION_OF_MITOTIC_CELL_CYCLE	0.86999	0.971333	0.63067	0.994992	0.48692	0.932546
GOBP_NEGATIVE_REGULATION_OF_SMOOTH_MUSCLE_CELL_MIGRATION	0.86996	0.971333	0.28507	0.975841	0.66046	0.960969
GOBP_NEGATIVE_REGULATION_OF_T_CELL_DIFFERENTIATION	0.8692	0.971333	0.25188	0.969081	0.73927	0.972434
GOBP_OSMOSENSORY_SIGNALING_PATHWAY	0.86881	0.971333	0.47936	0.987799	0.28618	0.900232
GOBP_PLANAR_CELL_POLARITY_PATHWAY_INVOLVED_IN_NEURAL_TUBE_CLOSURE	0.86479	0.971333	0.79329	0.996644	0.46262	0.925746
GOBP_POSITIVE_REGULATION_OF_CHROMOSOME_CONDENSATION	0.87013	0.971333	0.69365	0.996644	0.80826	0.979888
GOBP_POSITIVE_REGULATION_OF_DEFENSE_RESPONSE_TO_VIRUS_BY_HOST	0.86462	0.971333	0.84742	0.996644	0.86739	0.983897
GOBP_POSITIVE_REGULATION_OF_JUN_KINASE_ACTIVITY	0.86659	0.971333	0.17528	0.966794	0.64071	0.960878
GOBP_POSITIVE_REGULATION_OF_LEUKOCYTE_ADHESION_TO_VASCULAR_ENDOTHELIAL_CELL	0.86585	0.971333	0.68611	0.996644	0.96128	0.996032
GOBP_POSITIVE_REGULATION_OF_MITOTIC_SISTER_CHROMATID_SEGREGATION	0.86937	0.971333	0.94173	0.999087	0.31925	0.904566
GOBP_POSITIVE_REGULATION_OF_NATURAL_KILLER_CELL_DIFFERENTIATION	0.86641	0.971333	0.89117	0.997416	0.81531	0.980092
GOBP_POSITIVE_REGULATION_OF_STEM_CELL_DIFFERENTIATION	0.86886	0.971333	0.66223	0.996644	0.72618	0.970149
GOBP_PRIMITIVE_STREAK_FORMATION	0.86548	0.971333	0.60296	0.994221	0.58444	0.951762
GOBP_PROTEIN_COMPLEX_OLIGOMERIZATION	0.86601	0.971333	0.26945	0.97282	0.5641	0.946519
GOBP_PROTEIN_FOLDING	0.86965	0.971333	0.90597	0.997416	0.65738	0.960969
GOBP_PROTEIN_LOCALIZATION_TO_MICROTUBULE_ORGANIZING_CENTER	0.86963	0.971333	0.083481	0.94418	0.82467	0.981056
GOBP_PRO_B_CELL_DIFFERENTIATION	0.8641	0.971333	0.069383	0.943886	0.90053	0.99051
GOBP_PURINE_NUCLEOSIDE_MONOPHOSPHATE_BIOSYNTHETIC_PROCESS	0.86416	0.971333	0.10431	0.946312	0.51943	0.938174
GOBP_REGULATION_OF_BINDING_OF_SPERM_TO_ZONA_PELLUCIDA	0.86957	0.971333	0.70914	0.996644	0.098835	0.8057
GOBP_REGULATION_OF_CATION_CHANNEL_ACTIVITY	0.86675	0.971333	0.706	0.996644	0.40089	0.915248
GOBP_REGULATION_OF_INTRINSIC_APOPTOTIC_SIGNALING_PATHWAY	0.87019	0.971333	0.98633	0.999979	0.42117	0.917778
GOBP_REGULATION_OF_MAP_KINASE_ACTIVITY	0.86389	0.971333	0.5611	0.992135	0.94156	0.994336
GOBP_REGULATION_OF_MEMBRANE_TUBULATION	0.86582	0.971333	0.26383	0.97112	0.96242	0.996032
GOBP_REGULATION_OF_PEPTIDYL_LYSINE_ACETYLATION	0.86913	0.971333	0.2419	0.969081	0.88492	0.987665
GOBP_REGULATION_OF_PHOSPHOLIPID_BIOSYNTHETIC_PROCESS	0.87003	0.971333	0.74233	0.996644	0.5478	0.944923
GOBP_REGULATION_OF_POSTSYNAPTIC_DENSITY_ORGANIZATION	0.86564	0.971333	0.48344	0.987799	0.56519	0.946519
GOBP_RETINAL_CONE_CELL_DIFFERENTIATION	0.86876	0.971333	0.87499	0.997333	0.8152	0.980092
GOBP_RIBONUCLEOPROTEIN_COMPLEX_LOCALIZATION	0.86822	0.971333	0.17871	0.966794	0.80405	0.979587
GOBP_RNA_EXPORT_FROM_NUCLEUS	0.86991	0.971333	0.02755	0.883116	0.50321	0.936735
GOBP_SODIUM_ION_TRANSMEMBRANE_TRANSPORT	0.8687	0.971333	0.36847	0.980393	0.73132	0.971418
GOBP_VENOUS_BLOOD_VESSEL_MORPHOGENESIS	0.86715	0.971333	0.79645	0.996644	0.78695	0.978944
GOBP_XMP_METABOLIC_PROCESS	0.86938	0.971333	0.11266	0.946312	0.51735	0.937968
GOCC_CLATHRIN_SCULPTED_VESICLE	0.87014	0.971333	0.52312	0.99061	0.60538	0.955702
GOCC_CONDENSIN_COMPLEX	0.87013	0.971333	0.69365	0.996644	0.80826	0.979888
GOCC_DENDRITIC_SPINE_HEAD	0.8699	0.971333	0.61051	0.994221	0.38692	0.913273
GOCC_GPI_ANCHOR_TRANSAMIDASE_COMPLEX	0.86661	0.971333	0.65982	0.996644	0.51927	0.938174
GOCC_INFLAMMASOME_COMPLEX	0.86943	0.971333	0.22331	0.969081	0.92798	0.993527
GOCC_REPLICATION_FORK	0.86684	0.971333	0.62013	0.994221	0.73581	0.972434
GOCC_RIBOSOME	0.86842	0.971333	0.61639	0.994221	0.54921	0.944923
GOCC_SEH1_ASSOCIATED_COMPLEX	0.86445	0.971333	0.46206	0.985713	0.37941	0.913273
GOMF_ALDEHYDE_DEHYDROGENASE_NAD_P_PLUS_ACTIVITY	0.86607	0.971333	0.97025	0.999979	0.67437	0.962317
GOMF_ARMADILLO_REPEAT_DOMAIN_BINDING	0.86878	0.971333	0.42303	0.980393	0.95759	0.995946
GOMF_G_PROTEIN_COUPLED_RECEPTOR_ACTIVITY	0.86823	0.971333	0.34996	0.98002	0.75334	0.972434
GOMF_HISTONE_DEACETYLASE_BINDING	0.86614	0.971333	0.87321	0.997333	0.63164	0.9607
GOMF_INTERLEUKIN_1_BINDING	0.86718	0.971333	0.96197	0.999786	0.93174	0.993527
GOMF_NUCLEAR_EXPORT_SIGNAL_RECEPTOR_ACTIVITY	0.86638	0.971333	0.39083	0.980393	0.82468	0.981056
GOMF_NUCLEOSIDE_DIPHOSPHATE_PHOSPHATASE_ACTIVITY	0.86777	0.971333	0.29732	0.975841	0.70331	0.966916
GOMF_PYRUVATE_DEHYDROGENASE_ACTIVITY	0.86775	0.971333	0.83184	0.996644	0.3147	0.904566
GOMF_RS_DOMAIN_BINDING	0.86978	0.971333	0.77608	0.996644	0.51566	0.937875
GOMF_SODIUM_ION_TRANSMEMBRANE_TRANSPORTER_ACTIVITY	0.86836	0.971333	0.36064	0.980393	0.86565	0.983897
GOMF_STRUCTURAL_CONSTITUENT_OF_CYTOSKELETON	0.86717	0.971333	0.94442	0.999087	0.75128	0.972434
GOMF_SUMO_BINDING	0.8702	0.971333	0.60278	0.994221	0.77529	0.977202
GOMF_TRANSMEMBRANE_RECEPTOR_PROTEIN_TYROSINE_KINASE_ACTIVATOR_ACTIVITY	0.86579	0.971333	0.38536	0.980393	0.72282	0.969371
HERNANDEZ_MITOTIC_ARREST_BY_DOCETAXEL_1_DN	0.86461	0.971333	0.5875	0.994221	0.70129	0.966653
KEGG_PATHOGENIC_ESCHERICHIA_COLI_INFECTION	0.86774	0.971333	0.95779	0.999786	0.54811	0.944923
LIU_OVARIAN_CANCER_TUMORS_AND_XENOGRAFTS_XDGS_DN	0.86526	0.971333	0.46417	0.985713	0.64553	0.960969
LIU_PROSTATE_CANCER_UP	0.86913	0.971333	0.91068	0.997416	0.7952	0.978944
LOPEZ_TRANSLATION_VIA_FN1_SIGNALING	0.86445	0.971333	0.37919	0.980393	0.75534	0.972434
MAGRANGEAS_MULTIPLE_MYELOMA_IGLL_VS_IGLK_DN	0.86856	0.971333	0.56626	0.992219	0.73609	0.972434
MATZUK_SPERMATOCYTE	0.86773	0.971333	0.54272	0.990656	0.43104	0.919167
MIKKELSEN_MEF_ICP_WITH_H3K4ME3_AND_H3K27ME3	0.86958	0.971333	0.42706	0.981885	0.19104	0.865228
NAKAJIMA_MAST_CELL	0.86589	0.971333	0.41002	0.980393	0.38369	0.913273
PACHER_TARGETS_OF_IGF1_AND_IGF2_UP	0.86476	0.971333	0.59067	0.994221	0.19745	0.867041
PID_BARD1_PATHWAY	0.87001	0.971333	0.25155	0.969081	0.9418	0.994336
REACTOME_E2F_ENABLED_INHIBITION_OF_PRE_REPLICATION_COMPLEX_FORMATION	0.86844	0.971333	0.89319	0.997416	0.3281	0.904566
REACTOME_ETHANOL_OXIDATION	0.86748	0.971333	0.60095	0.994221	0.35453	0.906414
REACTOME_HCMV_INFECTION	0.86679	0.971333	0.50107	0.989628	0.97009	0.996553
REACTOME_INTERLEUKIN_6_SIGNALING	0.86726	0.971333	0.092994	0.946312	0.91045	0.990664
REACTOME_LONG_TERM_POTENTIATION	0.86495	0.971333	0.36877	0.980393	0.94125	0.994336
REACTOME_PCNA_DEPENDENT_LONG_PATCH_BASE_EXCISION_REPAIR	0.86946	0.971333	0.81833	0.996644	0.77108	0.976589
REACTOME_PHENYLALANINE_METABOLISM	0.86573	0.971333	0.27901	0.975841	0.97265	0.996841
REACTOME_PP2A_MEDIATED_DEPHOSPHORYLATION_OF_KEY_METABOLIC_FACTORS	0.86436	0.971333	0.85127	0.996644	0.89781	0.98971
REACTOME_RRNA_PROCESSING_IN_THE_MITOCHONDRION	0.86997	0.971333	0.16074	0.964845	0.78474	0.978944
REACTOME_SELECTIVE_AUTOPHAGY	0.86857	0.971333	0.84009	0.996644	0.80115	0.979092
REACTOME_TRAFFICKING_OF_MYRISTOYLATED_PROTEINS_TO_THE_CILIUM	0.86508	0.971333	0.8253	0.996644	0.73126	0.971418
REACTOME_TRYPTOPHAN_CATABOLISM	0.86674	0.971333	0.4571	0.983706	0.8697	0.983897
SABATES_COLORECTAL_ADENOMA_SIZE_UP	0.86774	0.971333	0.083884	0.94418	0.8387	0.982668
SA_PROGRAMMED_CELL_DEATH	0.87003	0.971333	0.38019	0.980393	0.29464	0.901289
SIMBULAN_PARP1_TARGETS_DN	0.8683	0.971333	0.88766	0.997416	0.47275	0.931108
SMIRNOV_RESPONSE_TO_IR_6HR_DN	0.86577	0.971333	0.90535	0.997416	0.82464	0.981056
STEIN_ESRRA_TARGETS_RESPONSIVE_TO_ESTROGEN_DN	0.86477	0.971333	0.50005	0.989624	0.95288	0.995512
WANG_THOC1_TARGETS_DN	0.86844	0.971333	0.86826	0.997333	0.74159	0.972434
WONG_EMBRYONIC_STEM_CELL_CORE	0.8675	0.971333	0.77823	0.996644	0.71444	0.967986
WP_BLOOD_CLOTTING_CASCADE	0.86824	0.971333	0.38129	0.980393	0.94154	0.994336
WP_DNA_REPAIR_PATHWAYS_FULL_NETWORK	0.86464	0.971333	0.54168	0.99061	0.64306	0.960969
WP_DRUG_INDUCTION_OF_BILE_ACID_PATHWAY	0.8675	0.971333	0.92088	0.997825	0.30518	0.903736
WP_EXTRACELLULAR_VESICLES_IN_THE_CROSSTALK_OF_CARDIAC_CELLS	0.86942	0.971333	0.86585	0.997333	0.63872	0.9607
WP_KENNEDY_PATHWAY_FROM_SPHINGOLIPIDS	0.86981	0.971333	0.54404	0.99088	0.36059	0.90929
WP_KETOGENESIS_AND_KETOLYSIS	0.86622	0.971333	0.027155	0.883116	0.89647	0.989451
WP_NEURAL_CREST_DIFFERENTIATION	0.86534	0.971333	0.72324	0.996644	0.31964	0.904566
WP_PATHOGENIC_ESCHERICHIA_COLI_INFECTION	0.86774	0.971333	0.95779	0.999786	0.54811	0.944923
WU_HBX_TARGETS_2_UP	0.86832	0.971333	0.11232	0.946312	0.18233	0.863896
YAMANAKA_GLIOBLASTOMA_SURVIVAL_UP	0.86968	0.971333	0.94902	0.999786	0.86316	0.983676
FIRESTEIN_PROLIFERATION	0.87117	0.971373	0.81799	0.996644	0.30075	0.902414
GOBP_AXONOGENESIS_INVOLVED_IN_INNERVATION	0.87088	0.971373	0.40229	0.980393	0.92667	0.993527
GOBP_CENTRIOLE_ASSEMBLY	0.87071	0.971373	0.17732	0.966794	0.684	0.963542
GOBP_POSITIVE_REGULATION_OF_ERBB_SIGNALING_PATHWAY	0.87105	0.971373	0.39066	0.980393	0.89504	0.989451
GOBP_POSITIVE_REGULATION_OF_TUMOR_NECROSIS_FACTOR_MEDIATED_SIGNALING_PATHWAY	0.87116	0.971373	0.43754	0.983411	0.21534	0.871619
GOBP_REGULATION_OF_POLYAMINE_TRANSMEMBRANE_TRANSPORT	0.87062	0.971373	0.98886	0.999979	0.97433	0.996841
GOBP_RESPONSE_TO_HYPEROXIA	0.87118	0.971373	0.79488	0.996644	0.84915	0.982736
GOBP_VENOUS_BLOOD_VESSEL_DEVELOPMENT	0.87082	0.971373	0.92757	0.998187	0.80582	0.979888
GOCC_U5_SNRNP	0.87033	0.971373	0.27367	0.974813	0.21942	0.871619
GOMF_CARBOXY_LYASE_ACTIVITY	0.87116	0.971373	0.81576	0.996644	0.87283	0.98413
GOMF_ORNITHINE_DECARBOXYLASE_REGULATOR_ACTIVITY	0.87062	0.971373	0.98886	0.999979	0.97433	0.996841
GOMF_RACEMASE_AND_EPIMERASE_ACTIVITY_ACTING_ON_CARBOHYDRATES_AND_DERIVATIVES	0.871	0.971373	0.29758	0.975841	0.47058	0.930481
GOMF_SUPEROXIDE_DISMUTASE_ACTIVITY	0.87089	0.971373	0.58479	0.994221	0.69902	0.965827
REACTOME_FOXO_MEDIATED_TRANSCRIPTION_OF_CELL_CYCLE_GENES	0.87089	0.971373	0.2407	0.969081	0.80524	0.979888
REACTOME_PRESYNAPTIC_DEPOLARIZATION_AND_CALCIUM_CHANNEL_OPENING	0.87064	0.971373	0.86066	0.996767	0.71552	0.96814
SUZUKI_RESPONSE_TO_TSA	0.87066	0.971373	0.026829	0.883116	0.22781	0.875079
GOBP_POSITIVE_REGULATION_OF_ASPARTIC_TYPE_PEPTIDASE_ACTIVITY	0.87126	0.971399	0.054443	0.919684	0.58159	0.951596
GOCC_EARLY_ENDOSOME_MEMBRANE	0.87137	0.971458	0.23784	0.969081	0.85428	0.982736
GOBP_POSITIVE_REGULATION_OF_PROTEIN_KINASE_C_SIGNALING	0.87153	0.971509	0.48446	0.987799	0.87482	0.984669
GOBP_RESPONSE_TO_WOUNDING	0.87151	0.971509	0.44418	0.983411	0.98631	0.997479
GOCC_MITOCHONDRIAL_LARGE_RIBOSOMAL_SUBUNIT	0.87178	0.971596	0.32924	0.975841	0.96099	0.996032
GOMF_RETINAL_BINDING	0.87173	0.971596	0.56452	0.992219	0.62258	0.958905
REACTOME_PURINERGIC_SIGNALING_IN_LEISHMANIASIS_INFECTION	0.87172	0.971596	0.78682	0.996644	0.95877	0.996013
CASTELLANO_HRAS_TARGETS_DN	0.87312	0.971659	0.79788	0.996644	0.53598	0.943153
CREIGHTON_ENDOCRINE_THERAPY_RESISTANCE_5	0.8729	0.971659	0.17134	0.965492	0.98231	0.996841
GOBP_EXOCRINE_PANCREAS_DEVELOPMENT	0.873	0.971659	0.84502	0.996644	0.39723	0.914848
GOBP_MACROPHAGE_INFLAMMATORY_PROTEIN_1_ALPHA_PRODUCTION	0.87227	0.971659	0.48727	0.988079	0.80753	0.979888
GOBP_MYELOID_LEUKOCYTE_CYTOKINE_PRODUCTION	0.87206	0.971659	0.099577	0.946312	0.90197	0.99051
GOBP_N_TERMINAL_PEPTIDYL_METHIONINE_ACETYLATION	0.87197	0.971659	0.79647	0.996644	0.45498	0.924225
GOBP_POSITIVE_REGULATION_OF_CYTOSOLIC_CALCIUM_ION_CONCENTRATION	0.87314	0.971659	0.77703	0.996644	0.61349	0.956607
GOBP_POSITIVE_REGULATION_OF_INTRACELLULAR_STEROID_HORMONE_RECEPTOR_SIGNALING_PATHWAY	0.87315	0.971659	0.75963	0.996644	0.94434	0.994663
GOBP_REGULATION_OF_SECONDARY_METABOLIC_PROCESS	0.87224	0.971659	0.16856	0.964845	0.96757	0.996179
GOBP_RIBONUCLEOPROTEIN_COMPLEX_SUBUNIT_ORGANIZATION	0.87256	0.971659	0.75277	0.996644	0.052251	0.762599
GOBP_TOXIN_TRANSPORT	0.87245	0.971659	0.8719	0.997333	0.81081	0.979953
GOCC_ANCHORING_JUNCTION	0.87262	0.971659	0.77399	0.996644	0.55674	0.945795
GOCC_TRANSPORT_VESICLE	0.87241	0.971659	0.23345	0.969081	0.3825	0.913273
GOMF_METAL_CLUSTER_BINDING	0.87251	0.971659	0.65231	0.996644	0.45987	0.925276
GOMF_PEPTIDE_HORMONE_RECEPTOR_BINDING	0.87292	0.971659	0.45403	0.983706	0.98303	0.996876
MALIK_REPRESSED_BY_ESTROGEN	0.87284	0.971659	0.036862	0.911683	0.84236	0.982668
NABA_MATRISOME_ASSOCIATED	0.87314	0.971659	0.68174	0.996644	0.96795	0.996307
PID_ERB_GENOMIC_PATHWAY	0.87276	0.971659	0.93241	0.998875	0.94804	0.994896
SMID_BREAST_CANCER_BASAL_UP	0.87292	0.971659	0.65604	0.996644	0.6406	0.960872
TAKEDA_TARGETS_OF_NUP98_HOXA9_FUSION_8D_DN	0.87312	0.971659	0.81625	0.996644	0.7619	0.973547
WIERENGA_STAT5A_TARGETS_GROUP2	0.8731	0.971659	0.38233	0.980393	0.73686	0.972434
WINNEPENNINCKX_MELANOMA_METASTASIS_DN	0.87239	0.971659	0.85919	0.996727	0.85583	0.982978
ZAMORA_NOS2_TARGETS_DN	0.87286	0.971659	0.81991	0.996644	0.98208	0.996841
GOBERT_OLIGODENDROCYTE_DIFFERENTIATION_UP	0.87325	0.971706	0.58764	0.994221	0.47001	0.930092
GOBP_OLFACTORY_LOBE_DEVELOPMENT	0.87345	0.971865	0.78826	0.996644	0.4767	0.931348
GOBP_RESPONSE_TO_CORTICOSTEROID	0.87356	0.971924	0.60734	0.994221	0.96979	0.996553
GOBP_FERTILIZATION	0.87375	0.972072	0.62452	0.994519	0.83296	0.982554
GOBP_DETERMINATION_OF_LIVER_LEFT_RIGHT_ASYMMETRY	0.87416	0.972221	0.58023	0.994069	0.73613	0.972434
GOCC_CORTICAL_CYTOSKELETON	0.87398	0.972221	0.28355	0.975841	0.65224	0.960969
REACTOME_INITIAL_TRIGGERING_OF_COMPLEMENT	0.87417	0.972221	0.95448	0.999786	0.88939	0.988502
REACTOME_INTERACTION_BETWEEN_L1_AND_ANKYRINS	0.87406	0.972221	0.059482	0.923933	0.39144	0.914392
REACTOME_SARS_COV_1_HOST_INTERACTIONS	0.87416	0.972221	0.2702	0.97282	0.2868	0.900232
GOBP_NUCLEAR_CHROMOSOME_SEGREGATION	0.87426	0.972258	0.1905	0.966794	0.67007	0.961808
GOBP_REGULATION_OF_GLIOGENESIS	0.87437	0.972316	0.65529	0.996644	0.91902	0.991985
AZARE_NEOPLASTIC_TRANSFORMATION_BY_STAT3_UP	0.87464	0.972384	0.4693	0.986701	0.63848	0.9607
BIOCARTA_TERC_PATHWAY	0.87546	0.972384	0.25641	0.969081	0.31647	0.904566
GOBP_KERATINOCYTE_DIFFERENTIATION	0.87499	0.972384	0.94029	0.999087	0.97758	0.996841
GOBP_NEGATIVE_REGULATION_OF_FIBRINOLYSIS	0.87457	0.972384	0.81962	0.996644	0.69716	0.965827
GOBP_PROTEIN_K63_LINKED_DEUBIQUITINATION	0.87512	0.972384	0.33416	0.977261	0.91245	0.991451
GOBP_RECEPTOR_LOCALIZATION_TO_SYNAPSE	0.87488	0.972384	0.37009	0.980393	0.9261	0.993527
GOBP_SECONDARY_HEART_FIELD_SPECIFICATION	0.87504	0.972384	0.038185	0.917851	0.79009	0.978944
GOBP_SMOOTH_MUSCLE_ADAPTATION	0.87545	0.972384	0.25369	0.969081	0.8789	0.985718
GOCC_COPI_VESICLE_COAT	0.87477	0.972384	0.75593	0.996644	0.64167	0.960922
GOMF_RECEPTOR_ANTAGONIST_ACTIVITY	0.87546	0.972384	0.72656	0.996644	0.95662	0.99585
HELLER_SILENCED_BY_METHYLATION_DN	0.87536	0.972384	0.005492	0.74224	0.63502	0.9607
MORI_MATURE_B_LYMPHOCYTE_DN	0.87483	0.972384	0.082098	0.94418	0.79171	0.978944
NAKAMURA_ADIPOGENESIS_LATE_DN	0.87498	0.972384	0.78833	0.996644	0.35123	0.90599
REACTOME_COPI_MEDIATED_ANTEROGRADE_TRANSPORT	0.87542	0.972384	0.85309	0.996644	0.35273	0.906302
REACTOME_TNFR1_INDUCED_NFKAPPAB_SIGNALING_PATHWAY	0.87509	0.972384	0.77362	0.996644	0.51191	0.936735
SCHWAB_TARGETS_OF_BMYB_POLYMORPHIC_VARIANTS_UP	0.87529	0.972384	0.99001	0.999979	0.87998	0.985741
SENGUPTA_NASOPHARYNGEAL_CARCINOMA_WITH_LMP1_UP	0.87464	0.972384	0.7543	0.996644	0.29347	0.901289
WP_SILDENAFIL_TREATMENT	0.87484	0.972384	0.72447	0.996644	0.29003	0.901289
GAUSSMANN_MLL_AF4_FUSION_TARGETS_E_DN	0.87569	0.972452	0.99317	0.999979	0.57325	0.948054
GOBP_ACTIVATION_OF_STORE_OPERATED_CALCIUM_CHANNEL_ACTIVITY	0.87575	0.972452	0.4739	0.987799	0.59057	0.952993
GOBP_REGULATION_OF_MEMBRANE_REPOLARIZATION	0.87568	0.972452	0.35402	0.980393	0.62293	0.95907
PID_HES_HEY_PATHWAY	0.87573	0.972452	0.3176	0.975841	0.34106	0.904566
GOBP_CARDIAC_VASCULAR_SMOOTH_MUSCLE_CELL_DIFFERENTIATION	0.87585	0.972499	0.4965	0.989624	0.9434	0.994393
GOBP_FATTY_ACID_DERIVATIVE_CATABOLIC_PROCESS	0.87601	0.972512	0.27319	0.97458	0.79471	0.978944
GOBP_MUSCLE_CELL_APOPTOTIC_PROCESS	0.87609	0.972512	0.1252	0.949842	0.39218	0.914818
GOBP_POSITIVE_REGULATION_OF_LYMPHOCYTE_DIFFERENTIATION	0.87602	0.972512	0.43673	0.983411	0.9103	0.990664
REACTOME_SARS_COV_1_INFECTION	0.87606	0.972512	0.37148	0.980393	0.31689	0.904566
REACTOME_NUCLEOTIDE_BIOSYNTHESIS	0.87622	0.972593	0.47553	0.987799	0.79166	0.978944
REACTOME_FGFR2_LIGAND_BINDING_AND_ACTIVATION	0.87638	0.972707	0.46842	0.986698	0.10892	0.814318
GOBP_HISTONE_ARGININE_METHYLATION	0.87659	0.972857	0.4656	0.985985	0.36377	0.90929
GOBP_NEGATIVE_REGULATION_OF_HEXOKINASE_ACTIVITY	0.87663	0.972857	0.41483	0.980393	0.66449	0.96136
GOBP_10_FORMYLTETRAHYDROFOLATE_METABOLIC_PROCESS	0.87775	0.972906	0.2883	0.975841	0.80879	0.979888
GOBP_ACTIN_MEDIATED_CELL_CONTRACTION	0.87779	0.972906	0.51306	0.99061	0.43311	0.919662
GOBP_CELLULAR_COMPONENT_DISASSEMBLY_INVOLVED_IN_EXECUTION_PHASE_OF_APOPTOSIS	0.87697	0.972906	0.57749	0.993702	0.77392	0.977147
GOBP_CELLULAR_RESPONSE_TO_FOLLICLE_STIMULATING_HORMONE_STIMULUS	0.87737	0.972906	0.20906	0.966794	0.97101	0.996553
GOBP_ER_ASSOCIATED_MISFOLDED_PROTEIN_CATABOLIC_PROCESS	0.87745	0.972906	0.49147	0.989497	0.64095	0.960878
GOBP_MAMMARY_GLAND_INVOLUTION	0.87706	0.972906	0.15307	0.964845	0.99684	0.99883
GOBP_NEGATIVE_REGULATION_OF_CYSTEINE_TYPE_ENDOPEPTIDASE_ACTIVITY_INVOLVED_IN_APOPTOTIC_SIGNALING_PATHWAY	0.87739	0.972906	0.33081	0.975841	0.50817	0.936735
GOBP_POSITIVE_REGULATION_OF_MACROPHAGE_CYTOKINE_PRODUCTION	0.87714	0.972906	0.498	0.989624	0.84598	0.982668
GOBP_POSITIVE_REGULATION_OF_MICROTUBULE_BINDING	0.87799	0.972906	0.80834	0.996644	0.50917	0.936735
GOBP_POSITIVE_REGULATION_OF_MYOBLAST_FUSION	0.87681	0.972906	0.92455	0.998187	0.66379	0.961073
GOBP_REGULATION_OF_ARTERY_MORPHOGENESIS	0.87791	0.972906	0.60577	0.994221	0.33624	0.904566
GOBP_REGULATION_OF_LEUKOCYTE_ADHESION_TO_VASCULAR_ENDOTHELIAL_CELL	0.87791	0.972906	0.67371	0.996644	0.89155	0.989317
GOBP_REGULATION_OF_PINOCYTOSIS	0.87707	0.972906	0.57914	0.993937	0.80074	0.979092
GOBP_VITAMIN_TRANSMEMBRANE_TRANSPORT	0.87743	0.972906	0.67122	0.996644	0.10969	0.814318
GOCC_DENSE_CORE_GRANULE_MEMBRANE	0.87728	0.972906	0.67119	0.996644	0.5898	0.952661
GOMF_CORECEPTOR_ACTIVITY_INVOLVED_IN_WNT_SIGNALING_PATHWAY	0.87759	0.972906	0.85426	0.996644	0.72618	0.970149
GOMF_PHOTORECEPTOR_ACTIVITY	0.87799	0.972906	0.72322	0.996644	0.3153	0.904566
ISSAEVA_MLL2_TARGETS	0.87694	0.972906	0.068885	0.942821	0.91281	0.991676
KORKOLA_YOLK_SAC_TUMOR	0.87734	0.972906	0.98796	0.999979	0.87477	0.984669
MARIADASON_RESPONSE_TO_BUTYRATE_CURCUMIN_SULINDAC_TSA_1	0.87771	0.972906	0.08501	0.94418	0.52788	0.940528
REACTOME_POU5F1_OCT4_SOX2_NANOG_ACTIVATE_GENES_RELATED_TO_PROLIFERATION	0.87778	0.972906	0.93506	0.998929	0.47192	0.931059
WP_HORMONAL_CONTROL_OF_PUBERTAL_GROWTH_SPURT	0.87766	0.972906	0.44836	0.983706	0.31501	0.904566
XIE_LT_HSC_S1PR3_OE_UP	0.87693	0.972906	0.029282	0.885511	0.91156	0.991118
GOBP_DEVELOPMENT_OF_PRIMARY_FEMALE_SEXUAL_CHARACTERISTICS	0.87815	0.972968	0.90192	0.997416	0.92286	0.992507
GOBP_SENSORY_PERCEPTION_OF_LIGHT_STIMULUS	0.87816	0.972968	0.81937	0.996644	0.66227	0.960969
KONDO_HYPOXIA	0.87825	0.972999	0.73411	0.996644	0.93962	0.994336
PEART_HDAC_PROLIFERATION_CLUSTER_UP	0.87836	0.972999	0.092863	0.946312	0.82999	0.981981
REACTOME_CELLULAR_RESPONSE_TO_HEAT_STRESS	0.87836	0.972999	0.42753	0.982054	0.72872	0.970548
GOBP_POSITIVE_REGULATION_OF_REACTIVE_OXYGEN_SPECIES_METABOLIC_PROCESS	0.8785	0.97305	0.69334	0.996644	0.83695	0.982617
GOMF_VOLTAGE_GATED_MONOATOMIC_ION_CHANNEL_ACTIVITY_INVOLVED_IN_REGULATION_OF_PRESYNAPTIC_MEMBRANE_POTENTIAL	0.87852	0.97305	0.65347	0.996644	0.3074	0.904566
GOBP_ALPHA_AMINO_ACID_METABOLIC_PROCESS	0.87868	0.973164	0.28045	0.975841	0.97974	0.996841
GOMF_5S_RRNA_BINDING	0.87885	0.973195	0.26787	0.97282	0.64564	0.960969
REACTOME_FLT3_SIGNALING_THROUGH_SRC_FAMILY_KINASES	0.87888	0.973195	0.64797	0.996644	0.98719	0.997811
REACTOME_TFAP2_AP_2_FAMILY_REGULATES_TRANSCRIPTION_OF_CELL_CYCLE_FACTORS	0.87885	0.973195	0.73416	0.996644	0.77589	0.977202
GOBP_ERROR_FREE_TRANSLESION_SYNTHESIS	0.87896	0.97322	0.52685	0.99061	0.36268	0.90929
GOBP_POSITIVE_REGULATION_OF_T_HELPER_CELL_DIFFERENTIATION	0.87912	0.973247	0.80365	0.996644	0.99777	0.99883
GOMF_AMYLASE_ACTIVITY	0.87923	0.973247	0.79254	0.996644	0.95424	0.995512
GOMF_DINUCLEOTIDE_PHOSPHATASE_ACTIVITY	0.8792	0.973247	0.81716	0.996644	0.86942	0.983897
PID_PI3KCI_PATHWAY	0.87927	0.973247	0.95148	0.999786	0.79881	0.978944
REACTOME_AMPK_INHIBITS_CHREBP_TRANSCRIPTIONAL_ACTIVATION_ACTIVITY	0.87912	0.973247	0.27543	0.975624	0.65067	0.960969
BOYAULT_LIVER_CANCER_SUBCLASS_G1_DN	0.87959	0.973383	0.57947	0.993937	0.30252	0.902546
GARGALOVIC_RESPONSE_TO_OXIDIZED_PHOSPHOLIPIDS_TURQUOISE_DN	0.87986	0.973383	0.58175	0.994069	0.83762	0.982617
GOBP_DETERMINATION_OF_LEFT_RIGHT_ASYMMETRY_IN_LATERAL_MESODERM	0.87999	0.973383	0.0027448	0.6802	0.59035	0.952729
GOBP_MITOCHONDRIAL_MEMBRANE_ORGANIZATION	0.87992	0.973383	0.99755	0.999979	0.34881	0.905955
GOBP_NEURON_NEURON_SYNAPTIC_TRANSMISSION	0.88008	0.973383	0.95116	0.999786	0.47972	0.931768
GOBP_REGULATION_OF_ISOTYPE_SWITCHING_TO_IGE_ISOTYPES	0.88008	0.973383	0.10188	0.946312	0.39065	0.914375
GOBP_REGULATION_OF_NON_MOTILE_CILIUM_ASSEMBLY	0.8799	0.973383	0.58269	0.994069	0.90664	0.99051
GOBP_REGULATION_OF_TORC1_SIGNALING	0.88001	0.973383	0.010257	0.785026	0.50772	0.936735
GOBP_RESPONSE_TO_METHYLMERCURY	0.87978	0.973383	0.70585	0.996644	0.84483	0.982668
GOBP_TRNA_THIO_MODIFICATION	0.87967	0.973383	0.37285	0.980393	0.97604	0.996841
GOCC_APICAL_PART_OF_CELL	0.87946	0.973383	0.34167	0.979404	0.99713	0.99883
GOCC_INO80_COMPLEX	0.87985	0.973383	0.63667	0.995533	0.29967	0.901289
GOBP_REGULATION_OF_DENDRITE_DEVELOPMENT	0.88026	0.973392	0.23929	0.969081	0.96208	0.996032
GOCC_CDC73_PAF1_COMPLEX	0.88015	0.973392	0.33483	0.977977	0.43296	0.919662
NIKOLSKY_BREAST_CANCER_21Q22_AMPLICON	0.88022	0.973392	0.56596	0.992219	0.96966	0.996553
GOCC_RSC_TYPE_COMPLEX	0.88039	0.973472	0.25124	0.969081	0.58033	0.951107
GOBP_NEGATIVE_REGULATION_OF_HYPOXIA_INDUCED_INTRINSIC_APOPTOTIC_SIGNALING_PATHWAY	0.88063	0.973622	0.8496	0.996644	0.38512	0.913273
SCHAEFFER_PROSTATE_DEVELOPMENT_12HR_UP	0.88064	0.973622	0.28511	0.975841	0.23932	0.880187
GOBP_NUCLEOTIDE_EXCISION_REPAIR_DNA_GAP_FILLING	0.88076	0.973692	0.66111	0.996644	0.70857	0.96781
GOBP_POLYAMINE_METABOLIC_PROCESS	0.88106	0.973707	0.96525	0.999786	0.67584	0.962317
GOBP_REGULATION_OF_LEUKOCYTE_APOPTOTIC_PROCESS	0.88102	0.973707	0.061774	0.92809	0.90774	0.99051
GOMF_INOSITOL_PHOSPHATE_PHOSPHATASE_ACTIVITY	0.88097	0.973707	0.96083	0.999786	0.96535	0.996179
POMEROY_MEDULLOBLASTOMA_PROGNOSIS_DN	0.88097	0.973707	0.94288	0.999087	0.35689	0.907289
WP_GALANIN_RECEPTOR_PATHWAY	0.88087	0.973707	0.041837	0.918011	0.8619	0.983405
WILLIAMS_ESR2_TARGETS_UP	0.88127	0.973876	0.72698	0.996644	0.9288	0.993527
BIOCARTA_WNT_PATHWAY	0.88134	0.97389	0.2134	0.967782	0.87327	0.984192
GOBP_CELLULAR_RESPONSE_TO_CHOLESTEROL	0.88167	0.973938	0.96142	0.999786	0.55069	0.945334
GOBP_POSITIVE_REGULATION_OF_NUCLEAR_DIVISION	0.88156	0.973938	0.42929	0.982274	0.66786	0.961601
GOBP_PROTEIN_K29_LINKED_UBIQUITINATION	0.88156	0.973938	0.80362	0.996644	0.81432	0.979953
GOBP_RESPONSE_TO_ODORANT	0.88154	0.973938	0.76498	0.996644	0.57925	0.951062
GOCC_T_TUBULE	0.88167	0.973938	0.096859	0.946312	0.87602	0.985206
RICKMAN_HEAD_AND_NECK_CANCER_A	0.88186	0.974084	0.7533	0.996644	0.61379	0.956607
CAFFAREL_RESPONSE_TO_THC_UP	0.88216	0.974167	0.61559	0.994221	0.86345	0.983725
GOBP_ACTIN_FILAMENT_BASED_TRANSPORT	0.88256	0.974167	0.27535	0.975624	0.68143	0.962435
GOBP_CARDIAC_MUSCLE_CELL_MEMBRANE_REPOLARIZATION	0.88308	0.974167	0.20632	0.966794	0.32004	0.904566
GOBP_DOPAMINE_TRANSPORT	0.88331	0.974167	0.34677	0.979404	0.26344	0.88904
GOBP_HIPPOCAMPAL_NEURON_APOPTOTIC_PROCESS	0.88283	0.974167	0.17621	0.966794	0.9107	0.990753
GOBP_LEUKOCYTE_TETHERING_OR_ROLLING	0.88257	0.974167	0.97194	0.999979	0.67502	0.962317
GOBP_NEGATIVE_REGULATION_OF_MONOCYTE_CHEMOTACTIC_PROTEIN_1_PRODUCTION	0.88239	0.974167	0.56878	0.992219	0.85601	0.982978
GOBP_POSITIVE_REGULATION_OF_AXON_EXTENSION	0.88227	0.974167	0.080721	0.94418	0.55345	0.945795
GOBP_POSITIVE_REGULATION_OF_CALCIUM_ION_TRANSMEMBRANE_TRANSPORT	0.88245	0.974167	0.76415	0.996644	0.6518	0.960969
GOBP_POSITIVE_REGULATION_OF_GLUTAMATE_SECRETION	0.8833	0.974167	0.61471	0.994221	0.7179	0.96865
GOBP_POSITIVE_REGULATION_OF_TRANSLATION_IN_RESPONSE_TO_STRESS	0.88267	0.974167	0.40648	0.980393	0.7968	0.978944
GOBP_PROTECTION_FROM_NATURAL_KILLER_CELL_MEDIATED_CYTOTOXICITY	0.88295	0.974167	0.81742	0.996644	0.098456	0.804152
GOBP_REGULATION_OF_ACTION_POTENTIAL	0.88328	0.974167	0.53726	0.99061	0.22919	0.875683
GOBP_REGULATION_OF_RHO_DEPENDENT_PROTEIN_SERINE_THREONINE_KINASE_ACTIVITY	0.88318	0.974167	0.49227	0.989497	0.50948	0.936735
GOBP_RESPONSE_TO_PEPTIDE_HORMONE	0.88308	0.974167	0.66021	0.996644	0.95878	0.996013
GOCC_FIBRINOGEN_COMPLEX	0.88256	0.974167	0.98106	0.999979	0.80693	0.979888
GOCC_RESPIRASOME	0.88224	0.974167	0.65819	0.996644	0.56453	0.946519
GOMF_PHOSPHOLIPID_BINDING	0.88287	0.974167	0.45243	0.983706	0.92272	0.992507
KANG_CISPLATIN_RESISTANCE_DN	0.88313	0.974167	0.44921	0.983706	0.951	0.995334
KEGG_OLFACTORY_TRANSDUCTION	0.88302	0.974167	0.98024	0.999979	0.98734	0.997903
NAKAMURA_CANCER_MICROENVIRONMENT_UP	0.88267	0.974167	0.54312	0.99088	0.45692	0.924892
REACTOME_METABOLISM_OF_NITRIC_OXIDE_NOS3_ACTIVATION_AND_REGULATION	0.88314	0.974167	0.3481	0.97965	0.9892	0.998439
REACTOME_NEUROTRANSMITTER_RELEASE_CYCLE	0.88252	0.974167	0.92924	0.998624	0.14761	0.841585
REACTOME_NUCLEAR_ENVELOPE_NE_REASSEMBLY	0.8833	0.974167	0.72223	0.996644	0.48894	0.933229
GOBP_REGULATION_OF_NUCLEAR_DIVISION	0.88344	0.974248	0.34998	0.98002	0.85647	0.982978
GOMF_TOLL_LIKE_RECEPTOR_4_BINDING	0.88366	0.974364	0.72456	0.996644	0.47963	0.931768
ZHOU_INFLAMMATORY_RESPONSE_LIVE_DN	0.88364	0.974364	0.9316	0.998875	0.39248	0.914848
GOBP_OOGENESIS	0.88383	0.974425	0.64029	0.9961	0.27271	0.8922
WP_MITOCHONDRIAL_COMPLEX_III_ASSEMBLY	0.8838	0.974425	0.32714	0.975841	0.76616	0.974839
GOBP_KILLING_OF_CELLS_OF_ANOTHER_ORGANISM	0.88395	0.974456	0.78978	0.996644	0.95215	0.995347
LEE_EARLY_T_LYMPHOCYTE_DN	0.88403	0.974456	0.9128	0.997416	0.63939	0.9607
SERVITJA_ISLET_HNF1A_TARGETS_DN	0.88398	0.974456	0.83296	0.996644	0.62979	0.9607
GOBP_GAMMA_AMINOBUTYRIC_ACID_TRANSPORT	0.88417	0.974547	0.51094	0.99061	0.17955	0.861814
REACTOME_HCMV_EARLY_EVENTS	0.88438	0.974715	0.4738	0.987799	0.96158	0.996032
GOBP_NEGATIVE_REGULATION_OF_FAT_CELL_PROLIFERATION	0.88452	0.974765	0.63192	0.994992	0.88928	0.988477
GOMF_AROMATIC_AMINO_ACID_TRANSMEMBRANE_TRANSPORTER_ACTIVITY	0.88454	0.974765	0.21628	0.968108	0.79026	0.978944
GOBP_NATURAL_KILLER_CELL_CYTOKINE_PRODUCTION	0.8848	0.974862	0.67295	0.996644	0.56362	0.946519
GOBP_REGULATION_OF_ENDOTHELIAL_CELL_CHEMOTAXIS	0.88478	0.974862	0.98866	0.999979	0.6213	0.958437
GOBP_RIBOSOMAL_LARGE_SUBUNIT_EXPORT_FROM_NUCLEUS	0.88469	0.974862	0.79747	0.996644	0.32937	0.904566
BIOCARTA_MCM_PATHWAY	0.885	0.975019	0.5633	0.992219	0.78652	0.978944
EHLERS_ANEUPLOIDY_DN	0.88507	0.975033	0.69093	0.996644	0.58214	0.951754
GOBP_POSITIVE_REGULATION_OF_CHOLESTEROL_BIOSYNTHETIC_PROCESS	0.88524	0.975157	0.85184	0.996644	0.23744	0.878911
BIOCARTA_SALMONELLA_PATHWAY	0.88581	0.975166	0.97768	0.999979	0.42992	0.919167
GOBP_COPII_COATED_VESICLE_CARGO_LOADING	0.88622	0.975166	0.60213	0.994221	0.88987	0.988712
GOBP_FEMALE_SEX_DIFFERENTIATION	0.88583	0.975166	0.81816	0.996644	0.89949	0.990085
GOBP_MAINTENANCE_OF_ANIMAL_ORGAN_IDENTITY	0.88628	0.975166	0.5708	0.992245	0.75822	0.972434
GOBP_NOTOCHORD_DEVELOPMENT	0.88603	0.975166	0.8389	0.996644	0.67497	0.962317
GOBP_OVARIAN_FOLLICLE_DEVELOPMENT	0.88577	0.975166	0.93708	0.999087	0.91379	0.991832
GOBP_POSITIVE_REGULATION_OF_CYCLIC_NUCLEOTIDE_PHOSPHODIESTERASE_ACTIVITY	0.88587	0.975166	0.98373	0.999979	0.60855	0.955883
GOBP_REGULATION_OF_ANTIGEN_PROCESSING_AND_PRESENTATION_OF_PEPTIDE_OR_POLYSACCHARIDE_ANTIGEN_VIA_MHC_CLASS_II	0.8857	0.975166	0.25162	0.969081	0.88786	0.987957
GOBP_REGULATION_OF_MRNA_BINDING	0.88562	0.975166	0.79745	0.996644	0.20987	0.871619
GOBP_REGULATION_OF_PIGMENT_CELL_DIFFERENTIATION	0.88623	0.975166	0.90261	0.997416	0.78347	0.978944
GOCC_SCAR_COMPLEX	0.88626	0.975166	0.89501	0.997416	0.44081	0.920686
GOMF_CALCIUM_CHANNEL_INHIBITOR_ACTIVITY	0.88602	0.975166	0.6995	0.996644	0.81688	0.980415
JOHNSTONE_PARVB_TARGETS_2_UP	0.88609	0.975166	0.19601	0.966794	0.78948	0.978944
MIKKELSEN_IPS_HCP_WITH_H3_UNMETHYLATED	0.88603	0.975166	0.92637	0.998187	0.099559	0.805865
NAKAMURA_LUNG_CANCER	0.88623	0.975166	0.87486	0.997333	0.79562	0.978944
REACTOME_APOBEC3G_MEDIATED_RESISTANCE_TO_HIV_1_INFECTION	0.88546	0.975166	0.98794	0.999979	0.71422	0.967986
REACTOME_INTERLEUKIN_20_FAMILY_SIGNALING	0.88592	0.975166	0.29853	0.975841	0.97308	0.996841
RIZ_ERYTHROID_DIFFERENTIATION_HBZ	0.88572	0.975166	0.75558	0.996644	0.84677	0.982668
GOMF_HISTONE_BINDING	0.88637	0.975202	0.58208	0.994069	0.38976	0.914375
AIGNER_ZEB1_TARGETS	0.88646	0.975238	0.44783	0.983641	0.97719	0.996841
DOANE_BREAST_CANCER_ESR1_UP	0.88668	0.97536	0.095761	0.946312	0.51821	0.937968
GAUSSMANN_MLL_AF4_FUSION_TARGETS_B_DN	0.88671	0.97536	0.04522	0.918011	0.92167	0.992464
GOBP_POSITIVE_REGULATION_OF_NUCLEAR_CELL_CYCLE_DNA_REPLICATION	0.8868	0.97536	0.46072	0.985375	0.44711	0.921815
NIKOLSKY_BREAST_CANCER_14Q22_AMPLICON	0.88676	0.97536	0.54486	0.99088	0.95176	0.995334
GOBP_MRNA_3_SPLICE_SITE_RECOGNITION	0.88708	0.975545	0.91249	0.997416	0.2282	0.875079
GOBP_NATURAL_KILLER_CELL_DIFFERENTIATION	0.88721	0.975545	0.70788	0.996644	0.94629	0.994663
GOBP_POSITIVE_REGULATION_OF_EPIDERMAL_CELL_DIFFERENTIATION	0.88727	0.975545	0.62403	0.994221	0.98002	0.996841
GOBP_PROGRAMMED_CELL_DEATH_INVOLVED_IN_CELL_DEVELOPMENT	0.88735	0.975545	0.22741	0.969081	0.97747	0.996841
GOBP_REFLEX	0.88737	0.975545	0.97912	0.999979	0.36588	0.90929
GOBP_REGULATION_OF_PLATELET_DERIVED_GROWTH_FACTOR_RECEPTOR_BETA_SIGNALING_PATHWAY	0.88728	0.975545	0.55315	0.99105	0.92475	0.993202
REACTOME_COBALAMIN_CBL_VITAMIN_B12_TRANSPORT_AND_METABOLISM	0.88724	0.975545	0.1412	0.957615	0.77206	0.976589
GOBP_REGULATION_OF_RNA_BINDING	0.88764	0.975779	0.73068	0.996644	0.20094	0.869351
DORSAM_HOXA9_TARGETS_UP	0.88773	0.975814	0.98094	0.999979	0.95329	0.995512
WALLACE_PROSTATE_CANCER_DN	0.88785	0.975883	0.72646	0.996644	0.93353	0.99369
GOBP_PLASMA_MEMBRANE_RAFT_ORGANIZATION	0.88813	0.976128	0.5759	0.993702	0.92521	0.993207
WP_CYTOKINES_AND_INFLAMMATORY_RESPONSE	0.88819	0.976131	0.30096	0.975841	0.95198	0.995334
GOCC_EXTRINSIC_COMPONENT_OF_ENDOSOME_MEMBRANE	0.88839	0.976161	0.24799	0.969081	0.92074	0.992154
REN_BOUND_BY_E2F	0.88829	0.976161	0.7801	0.996644	0.81815	0.980603
SHAFFER_IRF4_TARGETS_IN_ACTIVATED_B_LYMPHOCYTE	0.88835	0.976161	0.51939	0.99061	0.8966	0.989459
GOBP_ACTIN_NUCLEATION	0.88864	0.97619	0.97397	0.999979	0.91008	0.990629
GOBP_MDA_5_SIGNALING_PATHWAY	0.88872	0.97619	0.16092	0.964845	0.91851	0.991985
GOBP_POSITIVE_REGULATION_OF_EPITHELIAL_CELL_DIFFERENTIATION	0.88908	0.97619	0.54228	0.99061	0.9093	0.99051
GOBP_POSITIVE_REGULATION_OF_PINOCYTOSIS	0.88912	0.97619	0.53745	0.99061	0.7377	0.972434
GOBP_REGULATION_OF_SYNCYTIUM_FORMATION_BY_PLASMA_MEMBRANE_FUSION	0.88885	0.97619	0.77983	0.996644	0.6736	0.962317
GOBP_RETROGRADE_AXONAL_TRANSPORT	0.88905	0.97619	0.47597	0.987799	0.28838	0.900956
GOMF_DYNEIN_HEAVY_CHAIN_BINDING	0.88911	0.97619	0.92634	0.998187	0.46459	0.926798
GOMF_UNFOLDED_PROTEIN_BINDING	0.88887	0.97619	0.88247	0.997416	0.58963	0.952652
HOSHIDA_LIVER_CANCER_SURVIVAL_UP	0.88903	0.97619	0.77641	0.996644	0.58187	0.951596
PEDERSEN_METASTASIS_BY_ERBB2_ISOFORM_3	0.88903	0.97619	0.085521	0.94418	0.74463	0.972434
QI_PLASMACYTOMA_DN	0.88904	0.97619	0.55788	0.991715	0.84775	0.982668
REACTOME_PHOSPHORYLATION_OF_EMI1	0.88922	0.97619	0.90917	0.997416	0.02801	0.707994
SHANK_TAL1_TARGETS_DN	0.88921	0.97619	0.22732	0.969081	0.046049	0.752945
SHEPARD_BMYB_TARGETS	0.88903	0.97619	0.92517	0.998187	0.19198	0.86591
BIOCARTA_BCELLSURVIVAL_PATHWAY	0.88934	0.976259	0.959	0.999786	0.27769	0.895916
GOBP_POSITIVE_REGULATION_OF_NATURAL_KILLER_CELL_PROLIFERATION	0.88941	0.976273	0.84399	0.996644	0.26851	0.890141
BILD_E2F3_ONCOGENIC_SIGNATURE	0.8895	0.976308	0.91384	0.997416	0.13594	0.835099
CHUNG_BLISTER_CYTOTOXICITY_UP	0.88962	0.976314	0.4562	0.983706	0.99806	0.998941
GOBP_ODONTOBLAST_DIFFERENTIATION	0.88962	0.976314	0.47871	0.987799	0.63316	0.9607
GOBP_ERK5_CASCADE	0.89007	0.976619	0.78632	0.996644	0.66349	0.961073
GOBP_MEIOSIS_I_CELL_CYCLE_PROCESS	0.89003	0.976619	0.7738	0.996644	0.39832	0.914848
GOMF_NITRITE_REDUCTASE_ACTIVITY	0.89003	0.976619	0.23556	0.969081	0.85241	0.982736
GOBP_NEGATIVE_REGULATION_OF_TRANSCRIPTION_REGULATORY_REGION_DNA_BINDING	0.89057	0.97674	0.50095	0.989624	0.46795	0.929544
GOBP_REGULATION_OF_GLYCOPROTEIN_METABOLIC_PROCESS	0.89064	0.97674	0.054396	0.919684	0.69021	0.964385
GOBP_RIBOFLAVIN_TRANSPORT	0.89058	0.97674	0.55909	0.99205	0.97095	0.996553
GOMF_RIBOFLAVIN_TRANSMEMBRANE_TRANSPORTER_ACTIVITY	0.89058	0.97674	0.55909	0.99205	0.97095	0.996553
GOMF_SPHINGOSINE_1_PHOSPHATE_RECEPTOR_ACTIVITY	0.89053	0.97674	0.38363	0.980393	0.7918	0.978944
REACTOME_SYNTHESIS_OF_LEUKOTRIENES_LT_AND_EOXINS_EX	0.89061	0.97674	0.71963	0.996644	0.71242	0.967986
SAMOLS_TARGETS_OF_KHSV_MIRNAS_UP	0.8904	0.97674	0.83506	0.996644	0.97411	0.996841
TSAI_RESPONSE_TO_RADIATION_THERAPY	0.89035	0.97674	0.86529	0.997333	0.5714	0.947729
BROWNE_HCMV_INFECTION_4HR_DN	0.89077	0.97679	0.32453	0.975841	0.042248	0.744572
GOMF_HEPARAN_SULFATE_SULFOTRANSFERASE_ACTIVITY	0.8908	0.97679	0.81774	0.996644	0.96885	0.996553
GOBP_LEUKOCYTE_AGGREGATION	0.89092	0.976837	0.93418	0.998875	0.66694	0.961601
GOCC_PLATELET_ALPHA_GRANULE_MEMBRANE	0.89097	0.976837	0.091329	0.946312	0.79932	0.978944
GOCC_POSTSYNAPTIC_ACTIN_CYTOSKELETON	0.89113	0.976837	0.24394	0.969081	0.94323	0.994336
GOMF_HISTONE_H3K27_METHYLTRANSFERASE_ACTIVITY	0.89112	0.976837	0.87434	0.997333	0.53557	0.943153
PID_NFKAPPAB_ATYPICAL_PATHWAY	0.89108	0.976837	0.87926	0.997333	0.9847	0.997339
BIOCARTA_EPHA4_PATHWAY	0.8914	0.976851	0.9447	0.999087	0.53662	0.943153
GOBP_ESTABLISHMENT_OF_ENDOTHELIAL_BARRIER	0.89162	0.976851	0.44648	0.983411	0.92416	0.993065
GOBP_MITOCHONDRIAL_OUTER_MEMBRANE_PERMEABILIZATION	0.8915	0.976851	0.95803	0.999786	0.35199	0.90599
GOBP_POSITIVE_REGULATION_OF_EPITHELIAL_TO_MESENCHYMAL_TRANSITION	0.89162	0.976851	0.20944	0.966794	0.57762	0.950312
GOBP_PURINE_NUCLEOSIDE_TRIPHOSPHATE_CATABOLIC_PROCESS	0.89146	0.976851	0.21455	0.968108	0.83671	0.982617
GOMF_ADENYL_NUCLEOTIDE_EXCHANGE_FACTOR_ACTIVITY	0.89166	0.976851	0.49279	0.989497	0.072725	0.783041
GOMF_DIACYLGLYCEROL_O_ACYLTRANSFERASE_ACTIVITY	0.89131	0.976851	0.67692	0.996644	0.52846	0.940668
REACTOME_REGULATION_OF_PTEN_LOCALIZATION	0.89141	0.976851	0.56693	0.992219	0.8658	0.983897
WP_DISORDERS_IN_KETONE_BODY_SYNTHESIS	0.89154	0.976851	0.40689	0.980393	0.75681	0.972434
BILANGES_SERUM_RESPONSE_TRANSLATION	0.89241	0.976975	0.43806	0.983411	0.64558	0.960969
FUNG_IL2_TARGETS_WITH_STAT5_BINDING_SITES_T1	0.89217	0.976975	0.35403	0.980393	0.50615	0.936735
GENTILE_UV_RESPONSE_CLUSTER_D7	0.89211	0.976975	0.39136	0.980393	0.52259	0.939483
GOBP_ATP_SYNTHESIS_COUPLED_ELECTRON_TRANSPORT	0.89242	0.976975	0.81728	0.996644	0.48531	0.932442
GOBP_LEUKOTRIENE_METABOLIC_PROCESS	0.89204	0.976975	0.56149	0.992219	0.99526	0.99883
GOBP_NEGATIVE_REGULATION_OF_TROPHOBLAST_CELL_MIGRATION	0.89265	0.976975	0.55522	0.99105	0.98109	0.996841
GOBP_ORGANELLE_DISASSEMBLY	0.89205	0.976975	0.86612	0.997333	0.81492	0.980092
GOBP_REGULATION_OF_ACTIVATION_OF_JANUS_KINASE_ACTIVITY	0.89296	0.976975	0.97659	0.999979	0.88314	0.987039
GOBP_REGULATION_OF_VENTRICULAR_CARDIAC_MUSCLE_CELL_ACTION_POTENTIAL	0.89293	0.976975	0.53208	0.99061	0.775	0.977202
GOBP_ROSTROCAUDAL_NEURAL_TUBE_PATTERNING	0.89225	0.976975	0.83403	0.996644	0.764	0.973547
GOBP_TRNA_WOBBLE_BASE_MODIFICATION	0.89298	0.976975	0.67636	0.996644	0.88531	0.987701
GOCC_PRERIBOSOME_LARGE_SUBUNIT_PRECURSOR	0.89265	0.976975	0.13852	0.955979	0.92973	0.993527
GOCC_ROD_PHOTORECEPTOR_OUTER_SEGMENT	0.89275	0.976975	0.60008	0.994221	0.30403	0.903023
GOMF_2_ACYLGLYCEROL_O_ACYLTRANSFERASE_ACTIVITY	0.89271	0.976975	0.63399	0.995211	0.73717	0.972434
GOMF_ENDOPEPTIDASE_ACTIVITY	0.89274	0.976975	0.35285	0.980393	0.99532	0.99883
GOMF_SEQUENCE_SPECIFIC_MRNA_BINDING	0.89278	0.976975	0.46004	0.985375	0.64845	0.960969
OHM_EMBRYONIC_CARCINOMA_UP	0.89184	0.976975	0.39156	0.980393	0.70825	0.96781
REACTOME_APOPTOTIC_CLEAVAGE_OF_CELLULAR_PROTEINS	0.89281	0.976975	0.61199	0.994221	0.85459	0.982767
REACTOME_ION_CHANNEL_TRANSPORT	0.8927	0.976975	0.98668	0.999979	0.92453	0.993154
TOMLINS_METASTASIS_UP	0.89277	0.976975	0.54911	0.99105	0.80478	0.979888
WP_IL17_SIGNALING_PATHWAY	0.89219	0.976975	0.068469	0.942821	0.78533	0.978944
GILMORE_CORE_NFKB_PATHWAY	0.89341	0.977079	0.28198	0.975841	0.95343	0.995512
GOBP_GERMINAL_CENTER_FORMATION	0.89318	0.977079	0.29073	0.975841	0.66653	0.961601
GOBP_POSITIVE_REGULATION_OF_MRNA_PROCESSING	0.89342	0.977079	0.65169	0.996644	0.5473	0.944923
GOBP_PYRAMIDAL_NEURON_DEVELOPMENT	0.8933	0.977079	0.86968	0.997333	0.48516	0.932442
RHODES_UNDIFFERENTIATED_CANCER	0.89324	0.977079	0.62242	0.994221	0.99523	0.99883
WP_DNA_IRDOUBLE_STRAND_BREAKS_AND_CELLULAR_RESPONSE_VIA_ATM	0.89335	0.977079	0.45041	0.983706	0.87116	0.983988
GOBP_CARDIAC_MUSCLE_CELL_CONTRACTION	0.89355	0.977096	0.69076	0.996644	0.3434	0.904566
MCGARVEY_SILENCED_BY_METHYLATION_IN_COLON_CANCER	0.89354	0.977096	0.98217	0.999979	0.93321	0.993527
KYNG_ENVIRONMENTAL_STRESS_RESPONSE_NOT_BY_4NQO_IN_WS	0.89374	0.977115	0.99986	0.999979	0.77333	0.977077
REACTOME_ACTIVATION_OF_TRKA_RECEPTORS	0.89369	0.977115	0.46124	0.985598	0.8092	0.979888
SCHEIDEREIT_IKK_TARGETS	0.89374	0.977115	0.95148	0.999786	0.89912	0.990072
GOBP_REGULATION_OF_CENTRIOLE_REPLICATION	0.89436	0.977462	0.72289	0.996644	0.6562	0.960969
GOCC_ARYL_HYDROCARBON_RECEPTOR_COMPLEX	0.89414	0.977462	0.96477	0.999786	0.84416	0.982668
GOMF_CARBOHYDRATE_BINDING	0.89427	0.977462	0.72949	0.996644	0.63614	0.9607
GRAHAM_CML_QUIESCENT_VS_CML_DIVIDING_DN	0.8942	0.977462	0.41184	0.980393	0.83326	0.982554
PID_AMB2_NEUTROPHILS_PATHWAY	0.89443	0.977462	0.78079	0.996644	0.83693	0.982617
REACTOME_RHO_GTPASES_ACTIVATE_WASPS_AND_WAVES	0.89433	0.977462	0.98806	0.999979	0.051279	0.762166
SMID_BREAST_CANCER_RELAPSE_IN_BONE_DN	0.89446	0.977462	0.21188	0.966794	0.72153	0.969371
KASLER_HDAC7_TARGETS_2_UP	0.89456	0.977509	0.51511	0.99061	0.5431	0.944923
GOBP_BRANCHING_INVOLVED_IN_MAMMARY_GLAND_DUCT_MORPHOGENESIS	0.89477	0.97755	0.97686	0.999979	0.69849	0.965827
GOCC_MICROTUBULE_ORGANIZING_CENTER	0.89467	0.97755	0.46283	0.985713	0.72092	0.969371
WP_MICRORNA_NETWORK_ASSOCIATED_WITH_CHRONIC_LYMPHOCYTIC_LEUKEMIA	0.89477	0.97755	0.51975	0.99061	0.36559	0.90929
KEGG_PYRUVATE_METABOLISM	0.89484	0.977564	0.95276	0.999786	0.73352	0.972292
GOBP_RIBOSE_PHOSPHATE_BIOSYNTHETIC_PROCESS	0.89501	0.977678	0.52722	0.99061	0.49813	0.935631
REACTOME_HEDGEHOG_LIGAND_BIOGENESIS	0.89506	0.977678	0.87249	0.997333	0.99367	0.99883
DIRMEIER_LMP1_RESPONSE_LATE_UP	0.89525	0.977771	0.12835	0.949842	0.96124	0.996032
REACTOME_UPTAKE_AND_ACTIONS_OF_BACTERIAL_TOXINS	0.89526	0.977771	0.71943	0.996644	0.69134	0.964654
GOBP_POLY_N_ACETYLLACTOSAMINE_METABOLIC_PROCESS	0.89548	0.977823	0.58879	0.994221	0.48831	0.933229
REACTOME_ALPHA_DEFENSINS	0.89537	0.977823	0.84234	0.996644	0.96334	0.996032
REACTOME_RECOGNITION_OF_DNA_DAMAGE_BY_PCNA_CONTAINING_REPLICATION_COMPLEX	0.89547	0.977823	0.51093	0.99061	0.77735	0.97737
REACTOME_TRIGLYCERIDE_BIOSYNTHESIS	0.89557	0.977858	0.71134	0.996644	0.23218	0.878485
GOBP_REGULATION_OF_SKELETAL_MUSCLE_FIBER_DEVELOPMENT	0.89583	0.977954	0.58242	0.994069	0.99294	0.99883
GOBP_RESPONSE_TO_MINERALOCORTICOID	0.89582	0.977954	0.83673	0.996644	0.97254	0.996841
SHIPP_DLBCL_CURED_VS_FATAL_DN	0.89583	0.977954	0.8087	0.996644	0.77429	0.977147
GOBP_EXCITATORY_SYNAPSE_ASSEMBLY	0.8962	0.978044	0.39692	0.980393	0.29355	0.901289
GOBP_PEPTIDE_ANTIGEN_ASSEMBLY_WITH_MHC_PROTEIN_COMPLEX	0.89612	0.978044	0.96471	0.999786	0.69058	0.964543
GOCC_MHC_CLASS_I_PEPTIDE_LOADING_COMPLEX	0.89612	0.978044	0.96471	0.999786	0.69058	0.964543
REACTOME_WNT_MEDIATED_ACTIVATION_OF_DVL	0.89618	0.978044	0.61085	0.994221	0.82356	0.981056
VILLANUEVA_LIVER_CANCER_KRT19_DN	0.89608	0.978044	0.44294	0.983411	0.41803	0.91747
DUTERTRE_ESTRADIOL_RESPONSE_6HR_UP	0.89695	0.978199	0.55108	0.99105	0.74244	0.972434
FISCHER_G1_S_CELL_CYCLE	0.89749	0.978199	0.91064	0.997416	0.5005	0.936454
GOBP_ACID_SECRETION	0.89741	0.978199	0.48108	0.987799	0.29745	0.901289
GOBP_AMINO_ACID_TRANSPORT	0.89753	0.978199	0.2453	0.969081	0.65796	0.960969
GOBP_INTESTINAL_HEXOSE_ABSORPTION	0.8978	0.978199	0.87752	0.997333	0.98368	0.996989
GOBP_MEIOTIC_SPINDLE_ORGANIZATION	0.89696	0.978199	0.40649	0.980393	0.40299	0.915299
GOBP_NEGATIVE_REGULATION_OF_CENTRIOLE_REPLICATION	0.89659	0.978199	0.8157	0.996644	0.95595	0.99585
GOBP_NEUROTRANSMITTER_RECEPTOR_LOCALIZATION_TO_POSTSYNAPTIC_SPECIALIZATION_MEMBRANE	0.8967	0.978199	0.50792	0.99061	0.86476	0.983897
GOBP_POSITIVE_REGULATION_OF_CELLULAR_SENESCENCE	0.89799	0.978199	0.60468	0.994221	0.56917	0.947175
GOBP_POSITIVE_REGULATION_OF_CELL_CYCLE	0.89754	0.978199	0.43753	0.983411	0.27203	0.8922
GOBP_POSITIVE_REGULATION_OF_KILLING_OF_CELLS_OF_ANOTHER_ORGANISM	0.89742	0.978199	0.75096	0.996644	0.99252	0.99883
GOBP_POSITIVE_REGULATION_OF_PEPTIDYL_LYSINE_ACETYLATION	0.89718	0.978199	0.44979	0.983706	0.96437	0.996155
GOBP_PROTEIN_LOCALIZATION_TO_CELL_JUNCTION	0.89666	0.978199	0.52634	0.99061	0.56604	0.946519
GOBP_REGULATION_OF_GLIAL_CELL_APOPTOTIC_PROCESS	0.8976	0.978199	0.6043	0.994221	0.76344	0.973547
GOBP_REGULATION_OF_SOMATIC_STEM_CELL_POPULATION_MAINTENANCE	0.89664	0.978199	0.81991	0.996644	0.93809	0.994063
GOBP_RNA_MODIFICATION	0.89771	0.978199	0.90004	0.997416	0.89633	0.989451
GOBP_SENSORY_PERCEPTION_OF_TEMPERATURE_STIMULUS	0.89762	0.978199	0.51161	0.99061	0.88693	0.987769
GOCC_PHOTORECEPTOR_INNER_SEGMENT	0.89647	0.978199	0.79029	0.996644	0.3589	0.909196
GOCC_SIGNAL_RECOGNITION_PARTICLE	0.89696	0.978199	0.7744	0.996644	0.56455	0.946519
GOMF_C2H2_ZINC_FINGER_DOMAIN_BINDING	0.89738	0.978199	0.17298	0.966794	0.92693	0.993527
GOMF_OLIGOSACCHARIDE_BINDING	0.89736	0.978199	0.90592	0.997416	0.72841	0.970548
MASRI_RESISTANCE_TO_TAMOXIFEN_AND_AROMATASE_INHIBITORS_UP	0.89766	0.978199	0.58134	0.994069	0.93963	0.994336
MELLMAN_TUT1_TARGETS_DN	0.89784	0.978199	0.16752	0.964845	0.2611	0.889015
RAMPON_ENRICHED_LEARNING_ENVIRONMENT_EARLY_UP	0.89801	0.978199	0.64951	0.996644	0.77568	0.977202
REACTOME_ENDOGENOUS_STEROLS	0.89789	0.978199	0.96425	0.999786	0.40279	0.915248
REACTOME_LAGGING_STRAND_SYNTHESIS	0.898	0.978199	0.90095	0.997416	0.90338	0.99051
SENESE_HDAC2_TARGETS_UP	0.89753	0.978199	0.77382	0.996644	0.48569	0.932503
SU_THYMUS	0.89695	0.978199	0.68646	0.996644	0.55218	0.945773
WAMUNYOKOLI_OVARIAN_CANCER_GRADES_1_2_DN	0.89741	0.978199	0.62438	0.994435	0.83781	0.982617
GOBP_NEGATIVE_REGULATION_OF_ALPHA_BETA_T_CELL_DIFFERENTIATION	0.89812	0.978256	0.36706	0.980393	0.81898	0.980603
BROWNE_HCMV_INFECTION_14HR_UP	0.8985	0.978264	0.39709	0.980393	0.92871	0.993527
GOBP_REGULATION_OF_CATECHOLAMINE_UPTAKE_INVOLVED_IN_SYNAPTIC_TRANSMISSION	0.89844	0.978264	0.26643	0.97282	0.26348	0.88904
GOBP_SEBACEOUS_GLAND_DEVELOPMENT	0.89829	0.978264	0.9555	0.999786	0.43777	0.920686
GOCC_PROTEASE_INHIBITOR_COMPLEX	0.89822	0.978264	0.38707	0.980393	0.78484	0.978944
GOMF_ANAPHASE_PROMOTING_COMPLEX_BINDING	0.89851	0.978264	0.96333	0.999786	0.023628	0.69525
WP_HOSTPATHOGEN_INTERACTION_OF_HUMAN_CORONAVIRUSES_AUTOPHAGY	0.8985	0.978264	0.81192	0.996644	0.89222	0.989317
ZHAN_MULTIPLE_MYELOMA_CD2_UP	0.89853	0.978264	0.82232	0.996644	0.87635	0.985206
GAL_LEUKEMIC_STEM_CELL_DN	0.89874	0.978367	0.66914	0.996644	0.87024	0.983938
GOBP_SIGNALING_RECEPTOR_LIGAND_PRECURSOR_PROCESSING	0.89872	0.978367	0.70612	0.996644	0.70518	0.967402
GOBP_L_SERINE_BIOSYNTHETIC_PROCESS	0.89902	0.978451	0.42104	0.980393	0.63345	0.9607
GOBP_POSITIVE_REGULATION_OF_CALCIUM_ION_TRANSPORT	0.89939	0.978451	0.94259	0.999087	0.81618	0.980373
GOBP_POSTSYNAPTIC_DENSITY_PROTEIN_95_CLUSTERING	0.89955	0.978451	0.19163	0.966794	0.41949	0.91747
GOBP_POTASSIUM_ION_EXPORT_ACROSS_PLASMA_MEMBRANE	0.89923	0.978451	0.67169	0.996644	0.85095	0.982736
GOBP_REGULATION_OF_METAPHASE_PLATE_CONGRESSION	0.8996	0.978451	0.23991	0.969081	0.75071	0.972434
GOBP_REGULATION_OF_MIRNA_CATABOLIC_PROCESS	0.89936	0.978451	0.60732	0.994221	0.43716	0.920686
GOBP_RRNA_TRANSCRIPTION	0.89937	0.978451	0.31047	0.975841	0.94062	0.994336
GOBP_TRNA_TRANSPORT	0.89934	0.978451	0.40693	0.980393	0.66292	0.960969
GOCC_NPBAF_COMPLEX	0.89966	0.978451	0.16948	0.964845	0.90605	0.99051
GOMF_HEPARAN_SULFATE_GLUCOSAMINE_3_SULFOTRANSFERASE_1_ACTIVITY	0.89965	0.978451	0.64194	0.996297	0.99565	0.99883
KIM_HYPOXIA	0.89899	0.978451	0.50812	0.99061	0.61906	0.958123
LA_MEN1_TARGETS	0.89948	0.978451	0.45001	0.983706	0.61643	0.956921
MEBARKI_HCC_PROGENITOR_WNT_UP_CTNNB1_DEPENDENT_BLOCKED_BY_FZD8CRD	0.89949	0.978451	0.66799	0.996644	0.98166	0.996841
REACTOME_INTERLEUKIN_23_SIGNALING	0.89968	0.978451	0.7869	0.996644	0.97338	0.996841
WEBER_METHYLATED_LCP_IN_FIBROBLAST_DN	0.89889	0.978451	0.41509	0.980393	0.54532	0.944923
GOBP_GLUTAMINE_TRANSPORT	0.8999	0.978565	0.9924	0.999979	0.9699	0.996553
POS_RESPONSE_TO_HISTAMINE_UP	0.89985	0.978565	0.33914	0.979404	0.53788	0.943153
ABE_INNER_EAR	0.90026	0.978567	0.53024	0.99061	0.92831	0.993527
DUAN_PRDM5_TARGETS	0.90085	0.978567	0.45504	0.983706	0.94301	0.994336
GOBP_ACTIN_FILAMENT_BASED_MOVEMENT	0.90046	0.978567	0.47411	0.987799	0.45843	0.924892
GOBP_NEGATIVE_REGULATION_OF_ENDOPLASMIC_RETICULUM_STRESS_INDUCED_INTRINSIC_APOPTOTIC_SIGNALING_PATHWAY	0.90042	0.978567	0.37443	0.980393	0.17179	0.85863
GOBP_NEUROTRANSMITTER_RECEPTOR_TRANSPORT	0.90071	0.978567	0.62177	0.994221	0.63013	0.9607
GOBP_NEUROTRANSMITTER_SECRETION	0.90046	0.978567	0.35075	0.980198	0.32602	0.904566
GOBP_POSITIVE_REGULATION_OF_VASCULAR_ENDOTHELIAL_GROWTH_FACTOR_SIGNALING_PATHWAY	0.90086	0.978567	0.2931	0.975841	0.98051	0.996841
GOBP_RESPONSE_TO_ELECTRICAL_STIMULUS	0.90011	0.978567	0.99699	0.999979	0.86578	0.983897
GOMF_CD4_RECEPTOR_BINDING	0.9008	0.978567	0.42577	0.981414	0.85791	0.98331
GOMF_KINASE_BINDING	0.90037	0.978567	0.43747	0.983411	0.92552	0.993277
GOMF_POTASSIUM_CHANNEL_ACTIVATOR_ACTIVITY	0.90024	0.978567	0.83225	0.996644	0.78544	0.978944
GOMF_TRACE_AMINE_RECEPTOR_ACTIVITY	0.90088	0.978567	0.57002	0.992219	0.58559	0.951762
MOOTHA_PYR	0.90058	0.978567	0.88558	0.997416	0.39324	0.914848
REACTOME_SIGNALING_BY_MST1	0.90025	0.978567	0.83087	0.996644	0.61688	0.95713
REACTOME_TRANSCRIPTIONAL_REGULATION_BY_E2F6	0.90087	0.978567	0.43109	0.982274	0.39104	0.914375
WP_FBXL10_ENHANCEMENT_OF_MAPERK_SIGNALING_IN_DIFFUSE_LARGE_BCELL_LYMPHOMA	0.90051	0.978567	0.10734	0.946312	0.25328	0.884852
XU_HGF_TARGETS_INDUCED_BY_AKT1_6HR	0.90019	0.978567	0.60102	0.994221	0.9798	0.996841
REACTOME_AMINO_ACID_CONJUGATION	0.90102	0.978656	0.68104	0.996644	0.78844	0.978944
REACTOME_ACTIVATION_OF_NOXA_AND_TRANSLOCATION_TO_MITOCHONDRIA	0.90108	0.978659	0.65847	0.996644	0.59441	0.954227
BLANCO_MELO_BRONCHIAL_EPITHELIAL_CELLS_INFLUENZA_A_DEL_NS1_INFECTION_DN	0.90117	0.978694	0.64421	0.996644	0.80229	0.979365
GOBP_RESPONSE_TO_PH	0.90131	0.978784	0.78589	0.996644	0.99446	0.99883
GARGALOVIC_RESPONSE_TO_OXIDIZED_PHOSPHOLIPIDS_BLUE_UP	0.90137	0.978787	0.89057	0.997416	0.16439	0.855296
GOMF_SERINE_HYDROLASE_ACTIVITY	0.90148	0.978843	0.13426	0.950358	0.91711	0.991985
GOMF_AMINO_ACID_TRANSMEMBRANE_TRANSPORTER_ACTIVITY	0.90163	0.978944	0.39271	0.980393	0.9158	0.991985
BIOCARTA_ACTINY_PATHWAY	0.90347	0.978959	0.8668	0.997333	0.5404	0.943987
CHEN_LVAD_SUPPORT_OF_FAILING_HEART_DN	0.90314	0.978959	0.97688	0.999979	0.53613	0.943153
DARWICHE_PAPILLOMA_RISK_LOW_UP	0.90218	0.978959	0.90685	0.997416	0.65093	0.960969
FRIDMAN_SENESCENCE_DN	0.90177	0.978959	0.67553	0.996644	0.35385	0.906302
GOBP_AUTOCRINE_SIGNALING	0.90478	0.978959	0.91944	0.997416	0.62271	0.958905
GOBP_CAVEOLA_ASSEMBLY	0.90272	0.978959	0.36615	0.980393	0.97815	0.996841
GOBP_CELL_CYCLE_PROCESS	0.90458	0.978959	0.55429	0.99105	0.48995	0.933229
GOBP_DENDRITIC_CELL_DIFFERENTIATION	0.90298	0.978959	0.18619	0.966794	0.82441	0.981056
GOBP_DEPYRIMIDINATION	0.90185	0.978959	0.69232	0.996644	0.61519	0.956607
GOBP_ELASTIN_METABOLIC_PROCESS	0.90352	0.978959	0.60493	0.994221	0.12004	0.824507
GOBP_ENDOPLASMIC_RETICULUM_ORGANIZATION	0.90238	0.978959	0.63216	0.994992	0.75368	0.972434
GOBP_EPIDERMAL_CELL_DIFFERENTIATION	0.90343	0.978959	0.99397	0.999979	0.8493	0.982736
GOBP_ESTABLISHMENT_OR_MAINTENANCE_OF_CELL_POLARITY	0.90221	0.978959	0.82588	0.996644	0.81098	0.979953
GOBP_MITOCHONDRIAL_FUSION	0.90231	0.978959	0.31227	0.975841	0.71706	0.968592
GOBP_MITOCHONDRION_ENDOPLASMIC_RETICULUM_MEMBRANE_TETHERING	0.90473	0.978959	0.83858	0.996644	0.71954	0.969138
GOBP_NEGATIVE_REGULATION_OF_ATP_BIOSYNTHETIC_PROCESS	0.90286	0.978959	0.75676	0.996644	0.90832	0.99051
GOBP_NEGATIVE_REGULATION_OF_GLIAL_CELL_PROLIFERATION	0.90338	0.978959	0.53052	0.99061	0.92839	0.993527
GOBP_NEGATIVE_REGULATION_OF_IRE1_MEDIATED_UNFOLDED_PROTEIN_RESPONSE	0.9032	0.978959	0.44462	0.983411	0.93081	0.993527
GOBP_PLASMA_MEMBRANE_RAFT_ASSEMBLY	0.90272	0.978959	0.36615	0.980393	0.97815	0.996841
GOBP_POSITIVE_REGULATION_OF_MELANOCYTE_DIFFERENTIATION	0.90434	0.978959	0.84856	0.996644	0.68573	0.964179
GOBP_POSITIVE_REGULATION_OF_PHOSPHOLIPID_BIOSYNTHETIC_PROCESS	0.90481	0.978959	0.33705	0.979404	0.66154	0.960969
GOBP_POSITIVE_REGULATION_OF_STRIATED_MUSCLE_CELL_APOPTOTIC_PROCESS	0.9031	0.978959	0.20408	0.966794	0.23618	0.878911
GOBP_POSITIVE_REGULATION_OF_SYNAPTIC_VESICLE_RECYCLING	0.90401	0.978959	0.7407	0.996644	0.74364	0.972434
GOBP_PROSTAGLANDIN_TRANSPORT	0.90427	0.978959	0.68913	0.996644	0.95291	0.995512
GOBP_PROTEIN_LOCALIZATION_TO_SYNAPSE	0.90194	0.978959	0.29726	0.975841	0.5222	0.939483
GOBP_REGULATION_OF_AEROBIC_RESPIRATION	0.90252	0.978959	0.83296	0.996644	0.67752	0.962317
GOBP_REGULATION_OF_ASPARTIC_TYPE_PEPTIDASE_ACTIVITY	0.90386	0.978959	0.16014	0.964845	0.71944	0.969138
GOBP_REGULATION_OF_CALCIUM_ION_DEPENDENT_EXOCYTOSIS	0.90389	0.978959	0.50231	0.989857	0.89742	0.98971
GOBP_RESPONSE_TO_GRAVITY	0.90219	0.978959	0.53589	0.99061	0.53436	0.94262
GOBP_THROMBIN_ACTIVATED_RECEPTOR_SIGNALING_PATHWAY	0.90313	0.978959	0.55936	0.99205	0.71938	0.969138
GOBP_TRNA_WOBBLE_URIDINE_MODIFICATION	0.903	0.978959	0.49432	0.989624	0.93043	0.993527
GOCC_INTERPHOTORECEPTOR_MATRIX	0.90223	0.978959	0.25791	0.970126	0.044885	0.751049
GOCC_NF_KAPPAB_COMPLEX	0.90464	0.978959	0.24625	0.969081	0.99523	0.99883
GOCC_NUCLEAR_PORE_CENTRAL_TRANSPORT_CHANNEL	0.90441	0.978959	0.70463	0.996644	0.9277	0.993527
GOCC_ORGANELLE_MEMBRANE_CONTACT_SITE	0.90439	0.978959	0.99466	0.999979	0.56611	0.946519
GOMF_ATP_DEPENDENT_CHROMATIN_REMODELER_ACTIVITY	0.90285	0.978959	0.97306	0.999979	0.74839	0.972434
GOMF_CCR5_CHEMOKINE_RECEPTOR_BINDING	0.90374	0.978959	0.4444	0.983411	0.97571	0.996841
GOMF_CORECEPTOR_ACTIVITY_INVOLVED_IN_WNT_SIGNALING_PATHWAY_PLANAR_CELL_POLARITY_PATHWAY	0.90438	0.978959	0.22313	0.969081	0.67091	0.96215
GOMF_EPHRIN_RECEPTOR_ACTIVITY	0.90472	0.978959	0.94443	0.999087	0.8671	0.983897
GOMF_L_LEUCINE_TRANSMEMBRANE_TRANSPORTER_ACTIVITY	0.90478	0.978959	0.41598	0.980393	0.71154	0.96781
GOMF_T_CELL_RECEPTOR_BINDING	0.90399	0.978959	0.94457	0.999087	0.61913	0.958123
LEE_LIVER_CANCER_E2F1_DN	0.90231	0.978959	0.97902	0.999979	0.59876	0.954588
LEE_LIVER_CANCER_HEPATOBLAST	0.90461	0.978959	0.12622	0.949842	0.73189	0.971948
MUNSHI_MULTIPLE_MYELOMA_DN	0.90334	0.978959	0.85042	0.996644	0.38067	0.913273
NIKOLSKY_BREAST_CANCER_19Q13.1_AMPLICON	0.90479	0.978959	0.97047	0.999979	0.32803	0.904566
ONGUSAHA_TP53_TARGETS	0.90434	0.978959	0.42971	0.982274	0.86609	0.983897
PID_S1P_META_PATHWAY	0.90362	0.978959	0.83983	0.996644	0.55931	0.945865
REACTOME_ENOS_ACTIVATION	0.90186	0.978959	0.80492	0.996644	0.95918	0.996013
REACTOME_METHYLATION	0.9036	0.978959	0.60962	0.994221	0.95321	0.995512
REACTOME_MITOPHAGY	0.90266	0.978959	0.80169	0.996644	0.95883	0.996013
REACTOME_TRANSPORT_AND_SYNTHESIS_OF_PAPS	0.9021	0.978959	0.92474	0.998187	0.45426	0.924225
REACTOME_TRNA_MODIFICATION_IN_THE_NUCLEUS_AND_CYTOSOL	0.90303	0.978959	0.34423	0.979404	0.91996	0.991985
RIZ_ERYTHROID_DIFFERENTIATION	0.90357	0.978959	0.76806	0.996644	0.44529	0.921527
TESAR_ALK_TARGETS_EPISC_4D_UP	0.90467	0.978959	0.74289	0.996644	0.49924	0.935631
ZHENG_IL22_SIGNALING_UP	0.90433	0.978959	0.19281	0.966794	0.93046	0.993527
GOBP_REGULATION_OF_NECROTIC_CELL_DEATH	0.90495	0.978986	0.81535	0.996644	0.96453	0.996155
GOBP_RESPONSE_TO_KETONE	0.9049	0.978986	0.70814	0.996644	0.4698	0.930092
ROZANOV_MMP14_TARGETS_DN	0.90517	0.979161	0.89003	0.997416	0.51799	0.937968
REACTOME_LECTIN_PATHWAY_OF_COMPLEMENT_ACTIVATION	0.90526	0.979196	0.96223	0.999786	0.84222	0.982668
GOBP_PROTEIN_KINASE_C_SIGNALING	0.90536	0.979242	0.59775	0.994221	0.8677	0.983897
BURTON_ADIPOGENESIS_1	0.90546	0.97925	0.42061	0.980393	0.91926	0.991985
KORKOLA_SEMINOMA_UP	0.90554	0.97925	0.95311	0.999786	0.83833	0.982617
MATTHEWS_AP1_TARGETS	0.90549	0.97925	0.88043	0.997333	0.25589	0.886915
BEIER_GLIOMA_STEM_CELL_UP	0.90639	0.979323	0.20688	0.966794	0.80065	0.979092
BIOCARTA_AHSP_PATHWAY	0.90627	0.979323	0.35171	0.980393	0.84782	0.982668
CHIANG_LIVER_CANCER_SUBCLASS_CTNNB1_UP	0.90679	0.979323	0.6862	0.996644	0.3656	0.90929
CORRE_MULTIPLE_MYELOMA_DN	0.90588	0.979323	0.99168	0.999979	0.59365	0.954227
DING_LUNG_CANCER_MUTATED_RECURRENTLY	0.90788	0.979323	0.023552	0.876285	0.8551	0.982897
FRASOR_RESPONSE_TO_SERM_OR_FULVESTRANT_DN	0.90615	0.979323	0.92698	0.998187	0.91629	0.991985
GOBP_ENDONUCLEOLYTIC_CLEAVAGE_IN_ITS1_TO_SEPARATE_SSU_RRNA_FROM_5_8S_RRNA_AND_LSU_RRNA_FROM_TRICISTRONIC_RRNA_TRANSCRIPT_SSU_RRNA_5_8S_RRNA_LSU_RRNA	0.90771	0.979323	0.22792	0.969081	0.41248	0.91747
GOBP_ETHANOL_METABOLIC_PROCESS	0.90818	0.979323	0.65791	0.996644	0.55007	0.945085
GOBP_FEMALE_MEIOTIC_NUCLEAR_DIVISION	0.90626	0.979323	0.16543	0.964845	0.70054	0.966325
GOBP_LATE_NUCLEOPHAGY	0.90727	0.979323	0.54421	0.99088	0.99721	0.99883
GOBP_MALONYL_COA_METABOLIC_PROCESS	0.90805	0.979323	0.79399	0.996644	0.64032	0.960706
GOBP_NEGATIVE_REGULATION_OF_ALPHA_BETA_T_CELL_ACTIVATION	0.90815	0.979323	0.33206	0.975841	0.95385	0.995512
GOBP_NUCLEOSOME_ORGANIZATION	0.90769	0.979323	0.81987	0.996644	0.73744	0.972434
GOBP_POSITIVE_REGULATION_OF_ACTIVATED_T_CELL_PROLIFERATION	0.90863	0.979323	0.6025	0.994221	0.9842	0.997278
GOBP_POSITIVE_REGULATION_OF_AMYLOID_BETA_FORMATION	0.90775	0.979323	0.82999	0.996644	0.50324	0.936735
GOBP_POSITIVE_REGULATION_OF_INTERLEUKIN_12_PRODUCTION	0.90716	0.979323	0.49796	0.989624	0.96242	0.996032
GOBP_POSITIVE_REGULATION_OF_KERATINOCYTE_PROLIFERATION	0.90799	0.979323	0.46705	0.986607	0.35201	0.90599
GOBP_POSITIVE_REGULATION_OF_P38MAPK_CASCADE	0.90854	0.979323	0.25238	0.969081	0.93094	0.993527
GOBP_POSITIVE_REGULATION_OF_RRNA_PROCESSING	0.9064	0.979323	0.044434	0.918011	0.9647	0.996158
GOBP_POSITIVE_T_CELL_SELECTION	0.90864	0.979323	0.92582	0.998187	0.79014	0.978944
GOBP_PROTEIN_HOMOTETRAMERIZATION	0.90746	0.979323	0.41684	0.980393	0.87873	0.985718
GOBP_REGULATION_OF_ANOIKIS	0.90792	0.979323	0.88516	0.997416	0.64003	0.9607
GOBP_REGULATION_OF_NATURAL_KILLER_CELL_DIFFERENTIATION	0.90676	0.979323	0.8897	0.997416	0.907	0.99051
GOBP_REGULATION_OF_NEURON_PROJECTION_ARBORIZATION	0.90726	0.979323	0.32527	0.975841	0.93936	0.994336
GOBP_REGULATION_OF_NUCLEOTIDE_BIOSYNTHETIC_PROCESS	0.90733	0.979323	0.80931	0.996644	0.92124	0.992247
GOBP_REGULATION_OF_OVARIAN_FOLLICLE_DEVELOPMENT	0.90714	0.979323	0.77163	0.996644	0.47242	0.931059
GOBP_REGULATION_OF_T_HELPER_17_TYPE_IMMUNE_RESPONSE	0.90695	0.979323	0.4885	0.988686	0.86147	0.983405
GOBP_SUPEROXIDE_ANION_GENERATION	0.9075	0.979323	0.79748	0.996644	0.95019	0.995334
GOCC_AXONEME	0.90757	0.979323	0.80074	0.996644	0.529	0.940967
GOMF_GTPASE_INHIBITOR_ACTIVITY	0.90832	0.979323	0.70029	0.996644	0.85393	0.982736
GOMF_INOSITOL_1_4_5_TRISPHOSPHATE_BINDING	0.9059	0.979323	0.89823	0.997416	0.86663	0.983897
GOMF_INTERLEUKIN_12_RECEPTOR_BINDING	0.90699	0.979323	0.96804	0.999979	0.93084	0.993527
GOMF_OXIDOREDUCTASE_ACTIVITY_ACTING_ON_NAD_P_H_OXYGEN_AS_ACCEPTOR	0.90837	0.979323	0.96551	0.999786	0.73562	0.972434
GOMF_OXIDOREDUCTASE_ACTIVITY_ACTING_ON_OTHER_NITROGENOUS_COMPOUNDS_AS_DONORS_CYTOCHROME_AS_ACCEPTOR	0.90842	0.979323	0.37865	0.980393	0.8682	0.983897
GOMF_PHOSPHODIESTERASE_I_ACTIVITY	0.90773	0.979323	0.23946	0.969081	0.2837	0.899388
GOMF_SODIUM_PROTON_ANTIPORTER_ACTIVITY	0.90696	0.979323	0.93492	0.998929	0.85303	0.982736
HOLLEMAN_PREDNISOLONE_RESISTANCE_B_ALL_DN	0.90749	0.979323	0.16345	0.964845	0.75294	0.972434
KEGG_RIBOFLAVIN_METABOLISM	0.90633	0.979323	0.91372	0.997416	0.22024	0.871619
LAU_APOPTOSIS_CDKN2A_DN	0.90601	0.979323	0.82683	0.996644	0.46287	0.925746
LIEN_BREAST_CARCINOMA_METAPLASTIC	0.90859	0.979323	0.42594	0.981414	0.86783	0.983897
MARIADASON_RESPONSE_TO_BUTYRATE_CURCUMIN_SULINDAC_TSA_2	0.90643	0.979323	0.54421	0.99088	0.72883	0.970548
MARIADASON_RESPONSE_TO_CURCUMIN_SULINDAC_7	0.90866	0.979323	0.75209	0.996644	0.91308	0.991756
MCBRYAN_PUBERTAL_BREAST_6_7WK_UP	0.90689	0.979323	0.42562	0.981414	0.56939	0.947175
PID_ATM_PATHWAY	0.90575	0.979323	0.87451	0.997333	0.50284	0.936735
REACTOME_DNA_STRAND_ELONGATION	0.90725	0.979323	0.98982	0.999979	0.96306	0.996032
REACTOME_GABA_SYNTHESIS_RELEASE_REUPTAKE_AND_DEGRADATION	0.90661	0.979323	0.46605	0.985985	0.60454	0.955702
REACTOME_HCMV_LATE_EVENTS	0.90652	0.979323	0.44068	0.983411	0.97088	0.996553
REACTOME_MITOCHONDRIAL_IRON_SULFUR_CLUSTER_BIOGENESIS	0.90841	0.979323	0.86321	0.997333	0.91449	0.991957
REACTOME_NUCLEAR_IMPORT_OF_REV_PROTEIN	0.90779	0.979323	0.52219	0.99061	0.84495	0.982668
SMITH_TERT_TARGETS_DN	0.90733	0.979323	0.85197	0.996644	0.68377	0.963499
SOGA_COLORECTAL_CANCER_MYC_DN	0.90572	0.979323	0.078018	0.94418	0.69727	0.965827
VANASSE_BCL2_TARGETS_UP	0.90617	0.979323	0.4843	0.987799	0.82123	0.981056
WP_COVID19_AND_ENDOTHELIAL_CELL_SENESCENCE	0.90847	0.979323	0.79458	0.996644	0.61323	0.956607
GOBP_ANOIKIS	0.90893	0.979409	0.83909	0.996644	0.4501	0.923073
GOBP_MEIOTIC_CELL_CYCLE	0.90897	0.979409	0.62208	0.994221	0.66432	0.961345
REACTOME_ZBP1_DAI_MEDIATED_INDUCTION_OF_TYPE_I_IFNS	0.90883	0.979409	0.98915	0.999979	0.974	0.996841
SCHAEFFER_PROSTATE_DEVELOPMENT_AND_CANCER_BOX3	0.90888	0.979409	0.9379	0.999087	0.39746	0.914848
BROWNE_HCMV_INFECTION_4HR_UP	0.90942	0.979451	0.46059	0.985375	0.92474	0.993202
GOBP_CARDIAC_CONDUCTION	0.9093	0.979451	0.88227	0.997416	0.36436	0.90929
GOBP_DE_NOVO_AMP_BIOSYNTHETIC_PROCESS	0.90944	0.979451	0.65351	0.996644	0.79243	0.978944
GOBP_LATERAL_MESODERM_DEVELOPMENT	0.90915	0.979451	0.1029	0.946312	0.91518	0.991982
GOBP_NEUTROPHIL_MEDIATED_KILLING_OF_GRAM_NEGATIVE_BACTERIUM	0.90909	0.979451	0.24143	0.969081	0.73574	0.972434
GOBP_REGULATION_OF_CELLULAR_RESPONSE_TO_INSULIN_STIMULUS	0.90947	0.979451	0.83717	0.996644	0.77582	0.977202
MIYAGAWA_TARGETS_OF_EWSR1_ETS_FUSIONS_UP	0.90929	0.979451	0.13383	0.949842	0.87457	0.984669
PID_FANCONI_PATHWAY	0.90942	0.979451	0.25218	0.969081	0.80571	0.979888
GOBP_PIGMENT_ACCUMULATION	0.90965	0.979521	0.80084	0.996644	0.94287	0.994336
WP_SCFA_AND_SKELETAL_MUSCLE_SUBSTRATE_METABOLISM	0.90964	0.979521	0.66388	0.996644	0.87139	0.983988
GOBP_POSITIVE_REGULATION_OF_PROTEIN_EXIT_FROM_ENDOPLASMIC_RETICULUM	0.91011	0.979768	0.030363	0.885511	0.85588	0.982978
GOBP_PROTEIN_O_LINKED_GLYCOSYLATION_VIA_THREONINE	0.91002	0.979768	0.084902	0.94418	0.98796	0.998098
HOLLEMAN_PREDNISOLONE_RESISTANCE_ALL_DN	0.90998	0.979768	0.15684	0.964845	0.94056	0.994336
PHONG_TNF_TARGETS_DN	0.91007	0.979768	0.033925	0.898111	0.46675	0.928422
DOANE_RESPONSE_TO_ANDROGEN_DN	0.91081	0.979974	0.3427	0.979404	0.59145	0.953286
GOBP_MEMBRANE_REPOLARIZATION	0.91058	0.979974	0.28523	0.975841	0.31247	0.904566
GOBP_ORGANOPHOSPHATE_CATABOLIC_PROCESS	0.91068	0.979974	0.86801	0.997333	0.66287	0.960969
GOBP_PROXIMAL_DISTAL_PATTERN_FORMATION_INVOLVED_IN_NEPHRON_DEVELOPMENT	0.91059	0.979974	0.60548	0.994221	0.66954	0.961808
GOBP_SYNAPTIC_VESICLE_MEMBRANE_ORGANIZATION	0.91076	0.979974	0.45145	0.983706	0.55848	0.945795
GOBP_TRICUSPID_VALVE_DEVELOPMENT	0.91082	0.979974	0.97827	0.999979	0.75172	0.972434
GOMF_AMINO_ACID_PROTON_SYMPORTER_ACTIVITY	0.91075	0.979974	0.10616	0.946312	0.90898	0.99051
GOMF_CALCIUM_RELEASE_CHANNEL_ACTIVITY	0.91046	0.979974	0.11132	0.946312	0.96445	0.996155
RODWELL_AGING_KIDNEY_DN	0.91056	0.979974	0.26012	0.97112	0.55171	0.945461
GOBP_GLUTAMATE_METABOLIC_PROCESS	0.911	0.980055	0.2468	0.969081	0.95384	0.995512
GOBP_PLATELET_AGGREGATION	0.91101	0.980055	0.56824	0.992219	0.90189	0.99051
GOMF_DNA_EXONUCLEASE_ACTIVITY	0.91112	0.980062	0.54507	0.99088	0.37166	0.911117
REACTOME_TP53_REGULATES_TRANSCRIPTION_OF_SEVERAL_ADDITIONAL_CELL_DEATH_GENES_WHOSE_SPECIFIC_ROLES_IN_P53_DEPENDENT_APOPTOSIS_REMAIN_UNCERTAIN	0.91119	0.980062	0.055579	0.922674	0.76313	0.973547
WINTER_HYPOXIA_DN	0.91119	0.980062	0.97543	0.999979	0.62464	0.959964
SCIBETTA_KDM5B_TARGETS_DN	0.91132	0.98014	0.34318	0.979404	0.21543	0.871619
GOBP_SODIUM_ION_EXPORT_ACROSS_PLASMA_MEMBRANE	0.91143	0.980197	0.67591	0.996644	0.53356	0.94262
GOCC_PIP_BODY	0.91149	0.980199	0.75569	0.996644	0.62907	0.9607
GOBP_LYMPHOCYTE_APOPTOTIC_PROCESS	0.91168	0.980271	0.16548	0.964845	0.8838	0.987452
GOBP_NEGATIVE_REGULATION_OF_CELLULAR_RESPONSE_TO_HYPOXIA	0.91173	0.980271	0.88344	0.997416	0.39678	0.914848
GOMF_SECONDARY_ACTIVE_MONOCARBOXYLATE_TRANSMEMBRANE_TRANSPORTER_ACTIVITY	0.91163	0.980271	0.47446	0.987799	0.90223	0.99051
GOBP_MAINTENANCE_OF_PROTEIN_LOCATION_IN_NUCLEUS	0.91202	0.980502	0.25232	0.969081	0.49914	0.935631
GOBP_MITOTIC_G2_M_TRANSITION_CHECKPOINT	0.91206	0.980502	0.15769	0.964845	0.45148	0.923099
GOCC_CALCIUM_CHANNEL_COMPLEX	0.91225	0.980644	0.88354	0.997416	0.6403	0.960706
GOMF_ATPASE_BINDING	0.91245	0.980797	0.92763	0.998187	0.33629	0.904566
GOBP_REGULATION_OF_MITOCHONDRIAL_FUSION	0.91253	0.980821	0.68855	0.996644	0.84265	0.982668
GOBP_HEXOSE_PHOSPHATE_TRANSPORT	0.91294	0.981014	0.55169	0.99105	0.88062	0.985746
GOBP_REGULATION_OF_EPITHELIAL_TO_MESENCHYMAL_TRANSITION	0.91292	0.981014	0.58714	0.994221	0.35573	0.906925
GOMF_PROTEIN_PHOSPHATASE_2A_BINDING	0.91279	0.981014	0.85977	0.996727	0.73926	0.972434
REACTOME_PYRUVATE_METABOLISM	0.91292	0.981014	0.83699	0.996644	0.81324	0.979953
GOBP_GLYCOSYLATION	0.91305	0.98107	0.86992	0.997333	0.66123	0.960969
GOBP_NEGATIVE_REGULATION_OF_ENDOPLASMIC_RETICULUM_UNFOLDED_PROTEIN_RESPONSE	0.91318	0.981086	0.14236	0.957615	0.87858	0.985718
GOBP_POSITIVE_REGULATION_OF_NEUTROPHIL_EXTRAVASATION	0.91316	0.981086	0.3613	0.980393	0.77604	0.977202
GOMF_LYSOPHOSPHOLIPASE_ACTIVITY	0.91324	0.981088	0.80867	0.996644	0.55792	0.945795
MIKKELSEN_NPC_ICP_WITH_H3K27ME3	0.91342	0.98122	0.20676	0.966794	0.69808	0.965827
GOMF_SERINE_TYPE_EXOPEPTIDASE_ACTIVITY	0.91354	0.981225	0.30755	0.975841	0.80476	0.979888
REACTOME_ACYL_CHAIN_REMODELING_OF_CL	0.91352	0.981225	0.40149	0.980393	0.99952	0.999696
GOBP_CATECHOLAMINE_UPTAKE	0.91372	0.981323	0.21157	0.966794	0.353	0.906302
GOBP_DISRUPTION_OF_CELLULAR_COMPONENT_OF_ANOTHER_ORGANISM	0.9139	0.981323	0.79452	0.996644	0.41654	0.91747
GOBP_NEGATIVE_REGULATION_OF_EXECUTION_PHASE_OF_APOPTOSIS	0.91375	0.981323	0.3087	0.975841	0.20017	0.869351
GOBP_NEGATIVE_REGULATION_OF_MONOCYTE_CHEMOTAXIS	0.91388	0.981323	0.84574	0.996644	0.84304	0.982668
GOBP_PEPTIDYL_CYSTEINE_MODIFICATION	0.91392	0.981323	0.6493	0.996644	0.98861	0.99821
BASAKI_YBX1_TARGETS_UP	0.9155	0.981327	0.77605	0.996644	0.60743	0.955883
BROWNE_HCMV_INFECTION_6HR_UP	0.91515	0.981327	0.63234	0.994992	0.094972	0.801831
GOBP_CELLULAR_RESPONSE_TO_INTERFERON_BETA	0.91491	0.981327	0.80611	0.996644	0.79262	0.978944
GOBP_CHROMOSOME_ORGANIZATION_INVOLVED_IN_MEIOTIC_CELL_CYCLE	0.91399	0.981327	0.60065	0.994221	0.65243	0.960969
GOBP_CYTOSOLIC_RIBOSOME_ASSEMBLY	0.91454	0.981327	0.52158	0.99061	0.54173	0.944835
GOBP_ENDONUCLEOLYTIC_CLEAVAGE_INVOLVED_IN_RRNA_PROCESSING	0.9149	0.981327	0.34526	0.979404	0.63959	0.9607
GOBP_ERROR_PRONE_TRANSLESION_SYNTHESIS	0.91437	0.981327	0.72648	0.996644	0.89531	0.989451
GOBP_HOMOLOGOUS_CHROMOSOME_SEGREGATION	0.91409	0.981327	0.64732	0.996644	0.43389	0.920217
GOBP_MEMBRANE_REPOLARIZATION_DURING_ATRIAL_CARDIAC_MUSCLE_CELL_ACTION_POTENTIAL	0.91554	0.981327	0.47154	0.987131	0.69662	0.965437
GOBP_NEGATIVE_REGULATION_OF_CANONICAL_WNT_SIGNALING_PATHWAY	0.91434	0.981327	0.84843	0.996644	0.73953	0.972434
GOBP_NEGATIVE_REGULATION_OF_INCLUSION_BODY_ASSEMBLY	0.91426	0.981327	0.9706	0.999979	0.25084	0.883598
GOBP_NEGATIVE_REGULATION_OF_MAST_CELL_DEGRANULATION	0.91472	0.981327	0.59672	0.994221	0.87082	0.983988
GOBP_NEGATIVE_REGULATION_OF_TRANSPORTER_ACTIVITY	0.91525	0.981327	0.32105	0.975841	0.67001	0.961808
GOBP_NEGATIVE_REGULATION_OF_VIRAL_INDUCED_CYTOPLASMIC_PATTERN_RECOGNITION_RECEPTOR_SIGNALING_PATHWAY	0.91499	0.981327	0.27086	0.973439	0.76737	0.97531
GOBP_POSITIVE_REGULATION_OF_CELLULAR_PH_REDUCTION	0.91519	0.981327	0.19128	0.966794	0.83615	0.982617
GOBP_POSITIVE_REGULATION_OF_POTASSIUM_ION_TRANSMEMBRANE_TRANSPORTER_ACTIVITY	0.91509	0.981327	0.6317	0.994992	0.49683	0.935631
GOBP_REGULATION_OF_BILE_ACID_SECRETION	0.91423	0.981327	0.82508	0.996644	0.37391	0.912725
GOBP_REGULATION_OF_LUTEINIZING_HORMONE_SECRETION	0.91549	0.981327	0.97685	0.999979	0.86725	0.983897
GOCC_BOX_H_ACA_TELOMERASE_RNP_COMPLEX	0.91553	0.981327	0.84678	0.996644	0.96725	0.996179
GOMF_CALCIUM_DEPENDENT_PROTEIN_SERINE_THREONINE_PHOSPHATASE_REGULATOR_ACTIVITY	0.91554	0.981327	0.19904	0.966794	0.56472	0.946519
GOMF_NERVE_GROWTH_FACTOR_RECEPTOR_BINDING	0.91441	0.981327	0.8968	0.997416	0.80332	0.979455
GOMF_POTASSIUM_PROTON_ANTIPORTER_ACTIVITY	0.91441	0.981327	0.83642	0.996644	0.91445	0.991957
GOMF_RIBOSOME_BINDING	0.91523	0.981327	0.81761	0.996644	0.45502	0.924225
GOMF_STRUCTURAL_CONSTITUENT_OF_NUCLEAR_PORE	0.91452	0.981327	0.3462	0.979404	0.88636	0.98772
KEGG_SELENOAMINO_ACID_METABOLISM	0.91554	0.981327	0.8815	0.997333	0.8272	0.981546
REACTOME_SYNTHESIS_OF_KETONE_BODIES	0.91458	0.981327	0.71516	0.996644	0.8111	0.979953
ROVERSI_GLIOMA_COPY_NUMBER_DN	0.91491	0.981327	0.085562	0.94418	0.9717	0.996608
SMID_BREAST_CANCER_RELAPSE_IN_LIVER_UP	0.915	0.981327	0.96638	0.999786	0.67553	0.962317
REACTOME_ERYTHROCYTES_TAKE_UP_CARBON_DIOXIDE_AND_RELEASE_OXYGEN	0.91563	0.981362	0.93119	0.998875	0.92606	0.993527
GOBP_PLANAR_CELL_POLARITY_PATHWAY_INVOLVED_IN_AXIS_ELONGATION	0.91606	0.981524	0.92943	0.998624	0.64666	0.960969
GOBP_RIBONUCLEOPROTEIN_COMPLEX_BIOGENESIS	0.91607	0.981524	0.41506	0.980393	0.30903	0.904566
KEGG_ARGININE_AND_PROLINE_METABOLISM	0.916	0.981524	0.75037	0.996644	0.74876	0.972434
REACTOME_TRANSLATION_OF_REPLICASE_AND_ASSEMBLY_OF_THE_REPLICATION_TRANSCRIPTION_COMPLEX	0.91595	0.981524	0.71349	0.996644	0.74616	0.972434
WP_DISORDERS_OF_FOLATE_METABOLISM_AND_TRANSPORT	0.91603	0.981524	0.64739	0.996644	0.8037	0.9795
FUNG_IL2_TARGETS_WITH_STAT5_BINDING_SITES	0.91621	0.981542	0.12143	0.949842	0.69297	0.964843
KYNG_ENVIRONMENTAL_STRESS_RESPONSE_NOT_BY_UV_IN_OLD	0.91626	0.981542	0.98313	0.999979	0.97145	0.996565
ZHAN_EARLY_DIFFERENTIATION_GENES_DN	0.91617	0.981542	0.86577	0.997333	0.9393	0.994336
BIOCARTA_HSWI_SNF_PATHWAY	0.9172	0.981745	0.22816	0.969081	0.74916	0.972434
GOBP_APOPTOTIC_MITOCHONDRIAL_CHANGES	0.91685	0.981745	0.97232	0.999979	0.22156	0.871619
GOBP_NEGATIVE_REGULATION_OF_LEUKOCYTE_APOPTOTIC_PROCESS	0.91687	0.981745	0.041042	0.918011	0.5784	0.950584
GOMF_AMMONIA_LYASE_ACTIVITY	0.91718	0.981745	0.78564	0.996644	0.83132	0.982267
GOMF_GLUTATHIONE_TRANSFERASE_ACTIVITY	0.91658	0.981745	0.92299	0.998187	0.90719	0.99051
GOMF_L_ASPARTATE_TRANSMEMBRANE_TRANSPORTER_ACTIVITY	0.91712	0.981745	0.88486	0.997416	0.79493	0.978944
GOMF_MINUS_END_DIRECTED_MICROTUBULE_MOTOR_ACTIVITY	0.91678	0.981745	0.84274	0.996644	0.83011	0.981984
GOMF_OPSONIN_BINDING	0.91711	0.981745	0.26387	0.97112	0.75321	0.972434
KIM_GLIS2_TARGETS_DN	0.91656	0.981745	0.38287	0.980393	0.90936	0.99051
REACTOME_INTERACTIONS_OF_VPR_WITH_HOST_CELLULAR_PROTEINS	0.91695	0.981745	0.72121	0.996644	0.94746	0.994747
REACTOME_SUMOYLATION_OF_RNA_BINDING_PROTEINS	0.91675	0.981745	0.58334	0.994069	0.82864	0.981767
SABATES_COLORECTAL_ADENOMA_UP	0.91691	0.981745	0.11255	0.946312	0.9914	0.99883
WP_BIOMARKERS_FOR_UREA_CYCLE_DISORDERS	0.9171	0.981745	0.40358	0.980393	0.56845	0.947175
GOBP_POSITIVE_REGULATION_OF_MAP_KINASE_ACTIVITY	0.91735	0.981838	0.62218	0.994221	0.96593	0.996179
GOMF_PYRUVATE_DEHYDROGENASE_ACETYL_TRANSFERRING_KINASE_ACTIVITY	0.91746	0.981838	0.48055	0.987799	0.788	0.978944
LIAN_LIPA_TARGETS_6M	0.91743	0.981838	0.52583	0.99061	0.93313	0.993527
REACTOME_MUSCARINIC_ACETYLCHOLINE_RECEPTORS	0.91756	0.981883	0.67053	0.996644	0.49518	0.934237
AMIT_SERUM_RESPONSE_240_MCF10A	0.91825	0.981963	0.7017	0.996644	0.9866	0.997511
CHANG_POU5F1_TARGETS_DN	0.91795	0.981963	0.31983	0.975841	0.82102	0.981056
GOBP_KETONE_BODY_METABOLIC_PROCESS	0.9181	0.981963	0.69472	0.996644	0.83745	0.982617
GOBP_MAINTENANCE_OF_APICAL_BASAL_CELL_POLARITY	0.91821	0.981963	0.75067	0.996644	0.34255	0.904566
GOBP_POSITIVE_REGULATION_OF_CELL_CYCLE_PROCESS	0.91822	0.981963	0.69619	0.996644	0.10407	0.80735
GOBP_REGULATION_OF_DENDRITE_MORPHOGENESIS	0.91808	0.981963	0.22799	0.969081	0.9461	0.994663
GOBP_REGULATION_OF_KERATINOCYTE_PROLIFERATION	0.91826	0.981963	0.83117	0.996644	0.65945	0.960969
GOCC_XY_BODY	0.91776	0.981963	0.99799	0.999979	0.35049	0.90599
HOOI_ST7_TARGETS_UP	0.9177	0.981963	0.15866	0.964845	0.42803	0.919167
MAINA_VHL_TARGETS_DN	0.91783	0.981963	0.94092	0.999087	0.34233	0.904566
VANDESLUIS_COMMD1_TARGETS_GROUP_2_UP	0.91827	0.981963	0.72349	0.996644	0.867	0.983897
CHICAS_RB1_TARGETS_LOW_SERUM	0.91894	0.982065	0.242	0.969081	0.593	0.954094
DELASERNA_MYOD_TARGETS_UP	0.91952	0.982065	0.17613	0.966794	0.93321	0.993527
GOBP_ACETYL_COA_METABOLIC_PROCESS	0.91899	0.982065	0.12867	0.949842	0.86321	0.983676
GOBP_DEFENSE_RESPONSE_TO_FUNGUS	0.91871	0.982065	0.99394	0.999979	0.69874	0.965827
GOBP_EYE_PHOTORECEPTOR_CELL_DIFFERENTIATION	0.91856	0.982065	0.63742	0.995533	0.95143	0.995334
GOBP_LUNG_LOBE_DEVELOPMENT	0.91911	0.982065	0.34947	0.97965	0.72037	0.969371
GOBP_NEGATIVE_REGULATION_OF_CATION_CHANNEL_ACTIVITY	0.91941	0.982065	0.42316	0.980393	0.9271	0.993527
GOBP_NEGATIVE_REGULATION_OF_CELLULAR_RESPONSE_TO_TRANSFORMING_GROWTH_FACTOR_BETA_STIMULUS	0.9195	0.982065	0.2558	0.969081	0.86792	0.983897
GOBP_PROTEIN_KINASE_B_SIGNALING	0.91944	0.982065	0.97422	0.999979	0.77075	0.976589
GOBP_PROTEIN_N_LINKED_GLYCOSYLATION	0.91846	0.982065	0.9187	0.997416	0.96581	0.996179
GOBP_REGULATION_OF_CHROMOSOME_SEGREGATION	0.91942	0.982065	0.0036191	0.698622	0.88358	0.987381
GOBP_REGULATION_OF_PLATELET_AGGREGATION	0.91931	0.982065	0.18317	0.966794	0.74574	0.972434
GOBP_VITAMIN_B6_METABOLIC_PROCESS	0.91933	0.982065	0.60551	0.994221	0.85992	0.983405
GOMF_CASPASE_BINDING	0.91899	0.982065	0.090668	0.946312	0.95232	0.995464
GOMF_MONOCARBOXYLATE_SODIUM_SYMPORTER_ACTIVITY	0.91952	0.982065	0.40578	0.980393	0.94346	0.994393
PID_RHOA_PATHWAY	0.91927	0.982065	0.92756	0.998187	0.89168	0.989317
REACTOME_EPHB_MEDIATED_FORWARD_SIGNALING	0.91873	0.982065	0.56124	0.992191	0.57933	0.951101
REACTOME_INTRINSIC_PATHWAY_OF_FIBRIN_CLOT_FORMATION	0.91869	0.982065	0.11699	0.946312	0.79978	0.978944
REACTOME_IRS_ACTIVATION	0.91914	0.982065	0.26541	0.972509	0.91175	0.991197
ZHAN_EARLY_DIFFERENTIATION_GENES_UP	0.91951	0.982065	0.063033	0.930383	0.3524	0.90623
BAKER_HEMATOPOESIS_STAT1_TARGETS	0.92071	0.9821	0.89156	0.997416	0.70859	0.96781
BOYAULT_LIVER_CANCER_SUBCLASS_G56_DN	0.92029	0.9821	0.60564	0.994221	0.97004	0.996553
DEN_INTERACT_WITH_LCA5	0.92154	0.9821	0.99655	0.999979	0.70691	0.967694
EINAV_INTERFERON_SIGNATURE_IN_CANCER	0.92041	0.9821	0.8477	0.996644	0.63097	0.9607
FINETTI_BREAST_CANCER_KINOME_GREEN	0.92162	0.9821	0.93953	0.999087	0.78014	0.978276
GOBP_ACTIVATION_OF_JANUS_KINASE_ACTIVITY	0.92037	0.9821	0.93532	0.998929	0.88156	0.98618
GOBP_CELLULAR_RESPONSE_TO_OSMOTIC_STRESS	0.91986	0.9821	0.71012	0.996644	0.94791	0.994896
GOBP_EXPORT_ACROSS_PLASMA_MEMBRANE	0.92134	0.9821	0.52235	0.99061	0.67795	0.962317
GOBP_GEPHYRIN_CLUSTERING_INVOLVED_IN_POSTSYNAPTIC_DENSITY_ASSEMBLY	0.92157	0.9821	0.18884	0.966794	0.89704	0.989655
GOBP_INTERLEUKIN_1_PRODUCTION	0.92094	0.9821	0.73793	0.996644	0.71528	0.968124
GOBP_MITOCHONDRIAL_TRANSCRIPTION	0.91996	0.9821	0.98276	0.999979	0.51497	0.937286
GOBP_MRNA_3_END_PROCESSING	0.92084	0.9821	0.52212	0.99061	0.26113	0.889015
GOBP_NEGATIVE_REGULATION_OF_TRANSMEMBRANE_TRANSPORT	0.9202	0.9821	0.66645	0.996644	0.59471	0.954227
GOBP_P38MAPK_CASCADE	0.92089	0.9821	0.10114	0.946312	0.99472	0.99883
GOBP_POSITIVE_REGULATION_OF_INTERLEUKIN_23_PRODUCTION	0.92169	0.9821	0.65682	0.996644	0.7855	0.978944
GOBP_POSITIVE_REGULATION_OF_SPINDLE_ASSEMBLY	0.91965	0.9821	0.1402	0.957615	0.61405	0.956607
GOBP_PROTEIN_LOCALIZATION_TO_CHROMATIN	0.92005	0.9821	0.98123	0.999979	0.27238	0.8922
GOBP_REGULATION_OF_MYOBLAST_FUSION	0.92159	0.9821	0.84457	0.996644	0.77553	0.977202
GOBP_REGULATION_OF_PROTEIN_LIPIDATION	0.92065	0.9821	0.71979	0.996644	0.75069	0.972434
GOBP_REGULATION_OF_SULFUR_METABOLIC_PROCESS	0.92064	0.9821	0.1628	0.964845	0.4591	0.924892
GOBP_REGULATION_OF_WNT_SIGNALING_PATHWAY_INVOLVED_IN_HEART_DEVELOPMENT	0.92133	0.9821	0.95211	0.999786	0.94415	0.994663
GOCC_BBAF_COMPLEX	0.92132	0.9821	0.083493	0.94418	0.87752	0.985551
GOCC_MICROTUBULE_CYTOSKELETON	0.92075	0.9821	0.2556	0.969081	0.77203	0.976589
GOMF_G_PROTEIN_BETA_SUBUNIT_BINDING	0.92098	0.9821	0.13595	0.953735	0.86916	0.983897
GOMF_HEAT_SHOCK_PROTEIN_BINDING	0.92041	0.9821	0.81185	0.996644	0.54268	0.944923
GOMF_LIGAND_GATED_CALCIUM_CHANNEL_ACTIVITY	0.92163	0.9821	0.075736	0.94418	0.9514	0.995334
GOMF_TRNA_SPECIFIC_ADENOSINE_DEAMINASE_ACTIVITY	0.92064	0.9821	0.7824	0.996644	0.84267	0.982668
KEGG_HYPERTROPHIC_CARDIOMYOPATHY_HCM	0.92004	0.9821	0.8074	0.996644	0.4537	0.924004
MARKEY_RB1_ACUTE_LOF_DN	0.91995	0.9821	0.76358	0.996644	0.78351	0.978944
MIKKELSEN_MEF_LCP_WITH_H3K4ME3	0.92036	0.9821	0.20683	0.966794	0.9464	0.994663
REACTOME_APOPTOTIC_EXECUTION_PHASE	0.92143	0.9821	0.7198	0.996644	0.8248	0.981056
REACTOME_JOSEPHIN_DOMAIN_DUBS	0.92168	0.9821	0.32519	0.975841	0.92176	0.99248
REACTOME_TYPE_I_HEMIDESMOSOME_ASSEMBLY	0.92154	0.9821	0.96855	0.999979	0.96238	0.996032
SHEPARD_CRASH_AND_BURN_MUTANT_UP	0.91971	0.9821	0.6297	0.994992	0.88544	0.987701
VILLANUEVA_LIVER_CANCER_KRT19_UP	0.92168	0.9821	0.87921	0.997333	0.90884	0.99051
WAKASUGI_HAVE_ZNF143_BINDING_SITES	0.92158	0.9821	0.66225	0.996644	0.82331	0.981056
WP_EFFECTS_OF_NITRIC_OXIDE	0.9198	0.9821	0.1445	0.95917	0.79719	0.978944
GOBP_NADH_DEHYDROGENASE_COMPLEX_ASSEMBLY	0.92205	0.98231	0.9087	0.997416	0.88021	0.985741
GOBP_NEGATIVE_REGULATION_OF_WNT_SIGNALING_PATHWAY_INVOLVED_IN_HEART_DEVELOPMENT	0.92206	0.98231	0.92782	0.998213	0.9659	0.996179
GOMF_UDP_GLYCOSYLTRANSFERASE_ACTIVITY	0.92195	0.98231	0.75201	0.996644	0.62606	0.9607
CHIARADONNA_NEOPLASTIC_TRANSFORMATION_CDC25_DN	0.92384	0.982373	0.96794	0.999979	0.44029	0.920686
CROONQUIST_STROMAL_STIMULATION_DN	0.92391	0.982373	0.050242	0.918011	0.94116	0.994336
FIGUEROA_AML_METHYLATION_CLUSTER_4_DN	0.9227	0.982373	0.7005	0.996644	0.70165	0.966744
GOBP_ACTIVATION_OF_PROTEIN_KINASE_ACTIVITY	0.92384	0.982373	0.68857	0.996644	0.47996	0.931768
GOBP_AXONEMAL_CENTRAL_APPARATUS_ASSEMBLY	0.92362	0.982373	0.53405	0.99061	0.50958	0.936735
GOBP_GOLGI_LUMEN_ACIDIFICATION	0.92358	0.982373	0.96964	0.999979	0.9019	0.99051
GOBP_KERATINIZATION	0.923	0.982373	0.9949	0.999979	0.94565	0.994663
GOBP_NEURON_PROJECTION_MAINTENANCE	0.92329	0.982373	0.16009	0.964845	0.53422	0.94262
GOBP_NITRIC_OXIDE_MEDIATED_SIGNAL_TRANSDUCTION	0.92365	0.982373	0.15141	0.964845	0.75124	0.972434
GOBP_PROTEIN_AUTOPROCESSING	0.92221	0.982373	0.88017	0.997333	0.7245	0.969733
GOBP_REGULATION_OF_MEMBRANE_REPOLARIZATION_DURING_CARDIAC_MUSCLE_CELL_ACTION_POTENTIAL	0.92265	0.982373	0.18547	0.966794	0.69893	0.965827
GOBP_REGULATION_OF_MEMBRANE_REPOLARIZATION_DURING_VENTRICULAR_CARDIAC_MUSCLE_CELL_ACTION_POTENTIAL	0.92265	0.982373	0.18547	0.966794	0.69893	0.965827
GOBP_TUMOR_NECROSIS_FACTOR_MEDIATED_SIGNALING_PATHWAY	0.92359	0.982373	0.80919	0.996644	0.81527	0.980092
GOBP_T_CELL_APOPTOTIC_PROCESS	0.92391	0.982373	0.88203	0.997416	0.67037	0.961904
GOBP_XYLULOSE_5_PHOSPHATE_METABOLIC_PROCESS	0.92391	0.982373	0.86982	0.997333	0.64008	0.9607
GOCC_CLATHRIN_SCULPTED_MONOAMINE_TRANSPORT_VESICLE	0.9234	0.982373	0.77656	0.996644	0.66982	0.961808
GOCC_GOLGI_TRANSPORT_COMPLEX	0.92252	0.982373	0.99356	0.999979	0.79706	0.978944
GOMF_ODORANT_BINDING	0.9229	0.982373	0.11971	0.949842	0.85916	0.98331
GOMF_VASCULAR_ENDOTHELIAL_GROWTH_FACTOR_RECEPTOR_2_BINDING	0.92258	0.982373	0.78649	0.996644	0.95127	0.995334
GRANDVAUX_IRF3_TARGETS_DN	0.92334	0.982373	0.52976	0.99061	0.90208	0.99051
JOHNSTONE_PARVB_TARGETS_1_UP	0.92305	0.982373	0.9398	0.999087	0.96664	0.996179
LIU_CMYB_TARGETS_UP	0.92311	0.982373	0.534	0.99061	0.76029	0.973256
PYEON_CANCER_HEAD_AND_NECK_VS_CERVICAL_DN	0.92236	0.982373	0.23008	0.969081	0.85785	0.98331
REACTOME_FORMATION_OF_XYLULOSE_5_PHOSPHATE	0.92391	0.982373	0.86982	0.997333	0.64008	0.9607
REACTOME_NUCLEAR_PORE_COMPLEX_NPC_DISASSEMBLY	0.92246	0.982373	0.22979	0.969081	0.90057	0.99051
REACTOME_PURINE_RIBONUCLEOSIDE_MONOPHOSPHATE_BIOSYNTHESIS	0.92341	0.982373	0.23719	0.969081	0.83771	0.982617
WP_NIPBL_ROLE_IN_DNA_DAMAGE_CORNELIA_DE_LANGE_SYNDROME	0.92312	0.982373	0.81193	0.996644	0.85424	0.982736
WP_PENTOSE_PHOSPHATE_PATHWAY_IN_SENESCENT_CELLS	0.92322	0.982373	0.97651	0.999979	0.41482	0.91747
WP_SERINE_METABOLISM	0.92228	0.982373	0.44907	0.983706	0.81753	0.980603
WP_TCA_CYCLE_IN_SENESCENCE	0.92286	0.982373	0.83109	0.996644	0.82011	0.980753
YANG_BREAST_CANCER_ESR1_BULK_DN	0.92361	0.982373	0.55268	0.99105	0.86339	0.983725
BOSCO_INTERFERON_INDUCED_ANTIVIRAL_MODULE	0.92413	0.982454	0.38907	0.980393	0.81505	0.980092
GOBP_ANTIMICROBIAL_HUMORAL_RESPONSE	0.9241	0.982454	0.29419	0.975841	0.92297	0.992507
GOBP_IMMUNOLOGICAL_MEMORY_FORMATION_PROCESS	0.92416	0.982454	0.83756	0.996644	0.71394	0.967986
REACTOME_INTERACTION_WITH_CUMULUS_CELLS_AND_THE_ZONA_PELLUCIDA	0.92427	0.98251	0.1773	0.966794	0.3684	0.909808
CHEOK_RESPONSE_TO_MERCAPTOPURINE_UP	0.92478	0.98253	0.25442	0.969081	0.50808	0.936735
GOBP_REGULATION_OF_P38MAPK_CASCADE	0.92443	0.98253	0.18329	0.966794	0.99473	0.99883
GOBP_REGULATION_OF_T_HELPER_17_CELL_LINEAGE_COMMITMENT	0.92502	0.98253	0.97297	0.999979	0.9263	0.993527
GOBP_RESPONSE_TO_ACID_CHEMICAL	0.92468	0.98253	0.75005	0.996644	0.38291	0.913273
GOBP_SECONDARY_METABOLITE_BIOSYNTHETIC_PROCESS	0.92464	0.98253	0.6675	0.996644	0.9831	0.996876
GOBP_TRANS_SYNAPTIC_SIGNALING_MODULATING_SYNAPTIC_TRANSMISSION	0.92503	0.98253	0.92623	0.998187	0.86934	0.983897
GOCC_L_TYPE_VOLTAGE_GATED_CALCIUM_CHANNEL_COMPLEX	0.92442	0.98253	0.73258	0.996644	0.83613	0.982617
GOMF_CHLORIDE_ION_BINDING	0.92468	0.98253	0.70766	0.996644	0.81371	0.979953
GOMF_RNA_POLYMERASE_II_CORE_PROMOTER_SEQUENCE_SPECIFIC_DNA_BINDING	0.92492	0.98253	0.993	0.999979	0.94576	0.994663
GOMF_STRUCTURAL_CONSTITUENT_OF_CHROMATIN	0.92496	0.98253	0.54823	0.99105	0.80591	0.979888
NGO_MALIGNANT_GLIOMA_1P_LOH	0.92504	0.98253	0.51682	0.99061	0.77275	0.97677
WP_1Q211_COPY_NUMBER_VARIATION_SYNDROME	0.92465	0.98253	0.48318	0.987799	0.72756	0.970548
ZHAN_VARIABLE_EARLY_DIFFERENTIATION_GENES_DN	0.92473	0.98253	0.96283	0.999786	0.84103	0.982668
HO_LIVER_CANCER_VASCULAR_INVASION	0.9251	0.982532	0.55518	0.99105	0.89355	0.989451
BIOCARTA_TNFR2_PATHWAY	0.92593	0.982546	0.11585	0.946312	0.94714	0.994696
FURUKAWA_DUSP6_TARGETS_PCI35_DN	0.9256	0.982546	0.59077	0.994221	0.99431	0.99883
GOBP_ADENOSINE_TO_INOSINE_EDITING	0.92592	0.982546	0.82761	0.996644	0.76674	0.975117
GOBP_CELLULAR_RESPONSE_TO_MINERALOCORTICOID_STIMULUS	0.92534	0.982546	0.24997	0.969081	0.99713	0.99883
GOBP_NEGATIVE_REGULATION_OF_TORC1_SIGNALING	0.92568	0.982546	0.046795	0.918011	0.51488	0.937286
GOBP_POLARIZED_EPITHELIAL_CELL_DIFFERENTIATION	0.92563	0.982546	0.96394	0.999786	0.80488	0.979888
GOBP_POSITIVE_REGULATION_OF_LYMPHOCYTE_APOPTOTIC_PROCESS	0.92542	0.982546	0.8764	0.997333	0.92513	0.993207
GOBP_POSITIVE_REGULATION_OF_MEIOTIC_NUCLEAR_DIVISION	0.92572	0.982546	0.45441	0.983706	0.68067	0.962317
GOBP_POSITIVE_REGULATION_OF_MYELOID_LEUKOCYTE_DIFFERENTIATION	0.92597	0.982546	0.90463	0.997416	0.95025	0.995334
GOBP_PRIMARY_AMINO_COMPOUND_BIOSYNTHETIC_PROCESS	0.92544	0.982546	0.92341	0.998187	0.89474	0.989451
GOBP_REGULATION_OF_T_CELL_APOPTOTIC_PROCESS	0.92598	0.982546	0.98467	0.999979	0.30755	0.904566
JAEGER_METASTASIS_UP	0.92589	0.982546	0.75597	0.996644	0.45766	0.924892
REACTOME_GAP_FILLING_DNA_REPAIR_SYNTHESIS_AND_LIGATION_IN_GG_NER	0.92542	0.982546	0.92255	0.998187	0.85955	0.983405
SU_KIDNEY	0.92578	0.982546	0.7154	0.996644	0.82156	0.981056
WP_VITAMIN_B12_DISORDERS	0.92588	0.982546	0.03293	0.893019	0.89253	0.989317
EHRLICH_ICF_SYNDROM_UP	0.92656	0.98301	0.16795	0.964845	0.97593	0.996841
GOBP_PROTEIN_TETRAMERIZATION	0.92655	0.98301	0.38722	0.980393	0.66216	0.960969
KIM_WT1_TARGETS_UP	0.92659	0.98301	0.73349	0.996644	0.96246	0.996032
GOBP_NEGATIVE_REGULATION_OF_POTASSIUM_ION_TRANSMEMBRANE_TRANSPORT	0.92671	0.983076	0.15412	0.964845	0.81634	0.980415
GOBP_ARTICULAR_CARTILAGE_DEVELOPMENT	0.92697	0.983127	0.7593	0.996644	0.96456	0.996155
GOBP_NEGATIVE_REGULATION_OF_MYOBLAST_DIFFERENTIATION	0.92694	0.983127	0.83861	0.996644	0.85184	0.982736
GOBP_PROTEIN_LOCALIZATION_TO_POSTSYNAPSE	0.92692	0.983127	0.26171	0.97112	0.89712	0.989655
GOBP_REGULATION_OF_ATP_BIOSYNTHETIC_PROCESS	0.92699	0.983127	0.74354	0.996644	0.95089	0.995334
NIKOLSKY_BREAST_CANCER_1Q32_AMPLICON	0.92708	0.983162	0.68267	0.996644	0.99847	0.999166
BYSTROEM_CORRELATED_WITH_IL5_DN	0.92724	0.983209	0.39576	0.980393	0.47874	0.931395
GOBP_MEIOTIC_SPINDLE_ASSEMBLY	0.92722	0.983209	0.33746	0.979404	0.59583	0.954498
GOMF_EXTRACELLULAR_MATRIX_PROTEIN_BINDING	0.92735	0.983264	0.62229	0.994221	0.62539	0.960683
GOBP_AXONAL_TRANSPORT_OF_MITOCHONDRION	0.92747	0.983269	0.3758	0.980393	0.37192	0.911336
GOBP_NEGATIVE_REGULATION_OF_INTERLEUKIN_10_PRODUCTION	0.92743	0.983269	0.85173	0.996644	0.99522	0.99883
BIOCARTA_UCALPAIN_PATHWAY	0.92829	0.983369	0.88421	0.997416	0.8665	0.983897
GOBP_CELLULAR_RESPONSE_TO_PH	0.92804	0.983369	0.82967	0.996644	0.99544	0.99883
GOBP_COMPLEMENT_ACTIVATION_LECTIN_PATHWAY	0.92833	0.983369	0.83712	0.996644	0.80512	0.979888
GOBP_MITOPHAGY	0.92901	0.983369	0.57982	0.994021	0.6882	0.964385
GOBP_MYELOID_DENDRITIC_CELL_DIFFERENTIATION	0.92877	0.983369	0.16108	0.964845	0.3871	0.913273
GOBP_NEURONAL_DENSE_CORE_VESICLE_EXOCYTOSIS	0.9282	0.983369	0.68809	0.996644	0.92186	0.99248
GOBP_PML_BODY_ORGANIZATION	0.92869	0.983369	0.94567	0.999087	0.97322	0.996841
GOBP_POSITIVE_REGULATION_OF_NEURON_MIGRATION	0.92882	0.983369	0.9988	0.999979	0.8494	0.982736
GOBP_REGULATION_OF_CARDIAC_MUSCLE_CELL_ACTION_POTENTIAL	0.92789	0.983369	0.53157	0.99061	0.55312	0.945795
GOBP_REGULATION_OF_MICROTUBULE_BINDING	0.92838	0.983369	0.49711	0.989624	0.71081	0.96781
GOBP_SKELETAL_MUSCLE_ATROPHY	0.92817	0.983369	0.58322	0.994069	0.89069	0.98901
GOCC_EXTRINSIC_COMPONENT_OF_SYNAPTIC_MEMBRANE	0.92897	0.983369	0.60887	0.994221	0.98261	0.996855
GOCC_PTW_PP1_PHOSPHATASE_COMPLEX	0.92838	0.983369	0.47954	0.987799	0.25962	0.889015
GOMF_METHYL_CPG_BINDING	0.92882	0.983369	0.97633	0.999979	0.93897	0.994336
GOMF_PHOSPHATIDYLINOSITOL_3_4_5_TRISPHOSPHATE_BINDING	0.92801	0.983369	0.74853	0.996644	0.8994	0.990072
GOMF_PHOSPHATIDYLINOSITOL_TRISPHOSPHATE_PHOSPHATASE_ACTIVITY	0.9282	0.983369	0.57843	0.993937	0.973	0.996841
GOMF_PROTEIN_SEQUESTERING_ACTIVITY	0.92862	0.983369	0.92069	0.997825	0.71081	0.96781
HUPER_BREAST_BASAL_VS_LUMINAL_DN	0.92794	0.983369	0.31029	0.975841	0.95119	0.995334
MEISSNER_BRAIN_HCP_WITH_H3K4ME3_AND_H3K27ME3	0.92887	0.983369	0.8195	0.996644	0.88589	0.987701
MORI_IMMATURE_B_LYMPHOCYTE_UP	0.92829	0.983369	0.82152	0.996644	0.82846	0.981751
REACTOME_CIPROFLOXACIN_ADME	0.92835	0.983369	0.77019	0.996644	0.86324	0.983676
REACTOME_PENTOSE_PHOSPHATE_PATHWAY	0.92845	0.983369	0.97603	0.999979	0.49987	0.936155
REACTOME_TRNA_PROCESSING_IN_THE_NUCLEUS	0.92809	0.983369	0.15775	0.964845	0.81809	0.980603
WP_ETHANOL_EFFECTS_ON_HISTONE_MODIFICATIONS	0.92897	0.983369	0.72582	0.996644	0.45796	0.924892
WP_TCA_CYCLE_AKA_KREBS_OR_CITRIC_ACID_CYCLE	0.92895	0.983369	0.92667	0.998187	0.66612	0.961601
GOBP_HEPARAN_SULFATE_PROTEOGLYCAN_BIOSYNTHETIC_PROCESS	0.92914	0.983445	0.52961	0.99061	0.81453	0.980053
CHICAS_RB1_TARGETS_GROWING	0.92989	0.983452	0.79543	0.996644	0.80123	0.979092
GOBP_CELLULAR_RESPONSE_TO_ABIOTIC_STIMULUS	0.92963	0.983452	0.8127	0.996644	0.87795	0.985708
GOBP_NEGATIVE_REGULATION_OF_PROTEIN_KINASE_B_SIGNALING	0.93013	0.983452	0.55322	0.99105	0.6462	0.960969
GOBP_POSITIVE_REGULATION_OF_SMOOTHENED_SIGNALING_PATHWAY	0.92954	0.983452	0.56308	0.992219	0.96253	0.996032
GOBP_REGULATION_OF_CD4_POSITIVE_ALPHA_BETA_T_CELL_ACTIVATION	0.92991	0.983452	0.55537	0.99105	0.99014	0.998627
GOBP_SOMATIC_MOTOR_NEURON_DIFFERENTIATION	0.9301	0.983452	0.73234	0.996644	0.7037	0.967037
GOBP_T_HELPER_17_TYPE_IMMUNE_RESPONSE	0.92972	0.983452	0.19912	0.966794	0.9278	0.993527
GOCC_EXTERNAL_SIDE_OF_APICAL_PLASMA_MEMBRANE	0.92942	0.983452	0.61137	0.994221	0.98651	0.997479
GOMF_CARBON_SULFUR_LYASE_ACTIVITY	0.92973	0.983452	0.98455	0.999979	0.66113	0.960969
HERNANDEZ_ABERRANT_MITOSIS_BY_DOCETACEL_4NM_UP	0.92924	0.983452	0.98981	0.999979	0.90072	0.99051
MINGUEZ_LIVER_CANCER_VASCULAR_INVASION_UP	0.93008	0.983452	0.82986	0.996644	0.77183	0.976589
PETROVA_ENDOTHELIUM_LYMPHATIC_VS_BLOOD_DN	0.92984	0.983452	0.41655	0.980393	0.66007	0.960969
REACTOME_CITRIC_ACID_CYCLE_TCA_CYCLE	0.92981	0.983452	0.91382	0.997416	0.63581	0.9607
REACTOME_HEME_BIOSYNTHESIS	0.92959	0.983452	0.7589	0.996644	0.95979	0.996013
VANLOO_SP3_TARGETS_DN	0.92973	0.983452	0.68539	0.996644	0.79756	0.978944
WP_DNA_MISMATCH_REPAIR	0.92975	0.983452	0.96164	0.999786	0.68415	0.963542
WP_IL18_SIGNALING_PATHWAY	0.93009	0.983452	0.49996	0.989624	0.19867	0.86781
ELVIDGE_HIF1A_AND_HIF2A_TARGETS_DN	0.93051	0.983548	0.63148	0.994992	0.91085	0.9908
GOBP_NEGATIVE_REGULATION_OF_WNT_SIGNALING_PATHWAY	0.93046	0.983548	0.60841	0.994221	0.84822	0.982668
GOCC_BLOC_1_COMPLEX	0.9304	0.983548	0.72636	0.996644	0.94564	0.994663
WP_SMALL_LIGAND_GPCRS	0.93044	0.983548	0.19662	0.966794	0.74786	0.972434
WP_UREA_CYCLE_AND_ASSOCIATED_PATHWAYS	0.93033	0.983548	0.73433	0.996644	0.85779	0.98331
GOBP_SPLICEOSOMAL_TRI_SNRNP_COMPLEX_ASSEMBLY	0.9307	0.983618	0.62406	0.994221	0.69901	0.965827
GOMF_ARGININE_BINDING	0.93074	0.983618	0.63262	0.994992	0.90485	0.99051
SASSON_RESPONSE_TO_GONADOTROPHINS_UP	0.93075	0.983618	0.44455	0.983411	0.70032	0.966321
GOBP_ATRIAL_CARDIAC_MUSCLE_CELL_MEMBRANE_REPOLARIZATION	0.93142	0.983829	0.66169	0.996644	0.83406	0.982617
GOBP_INCLUSION_BODY_ASSEMBLY	0.9313	0.983829	0.9305	0.998726	0.27319	0.8922
GOBP_NEGATIVE_REGULATION_OF_CHEMOKINE_PRODUCTION	0.93132	0.983829	0.40493	0.980393	0.96935	0.996553
GOBP_REGULATION_OF_INNER_EAR_AUDITORY_RECEPTOR_CELL_DIFFERENTIATION	0.93124	0.983829	0.92729	0.998187	0.9632	0.996032
GOBP_REGULATION_OF_LYMPHANGIOGENESIS	0.93101	0.983829	0.96501	0.999786	0.82282	0.981056
GOBP_TRNA_THREONYLCARBAMOYLADENOSINE_METABOLIC_PROCESS	0.93142	0.983829	0.78948	0.996644	0.65175	0.960969
MANN_RESPONSE_TO_AMIFOSTINE_DN	0.93125	0.983829	0.82741	0.996644	0.62067	0.958193
PARK_TRETINOIN_RESPONSE	0.93114	0.983829	0.77534	0.996644	0.81806	0.980603
REACTOME_BH3_ONLY_PROTEINS_ASSOCIATE_WITH_AND_INACTIVATE_ANTI_APOPTOTIC_BCL_2_MEMBERS	0.93147	0.983829	0.76968	0.996644	0.041402	0.744572
GOMF_ADP_PHOSPHATASE_ACTIVITY	0.93155	0.983852	0.82155	0.996644	0.66471	0.961424
GOBP_POSITIVE_REGULATION_OF_PEPTIDYL_THREONINE_PHOSPHORYLATION	0.93174	0.98387	0.85551	0.996644	0.92274	0.992507
GOMF_HSP90_PROTEIN_BINDING	0.93174	0.98387	0.59521	0.994221	0.71158	0.96781
REACTOME_AUTOPHAGY	0.93168	0.98387	0.81551	0.996644	0.85475	0.982779
GOBP_MYELOID_DENDRITIC_CELL_ACTIVATION	0.932	0.984022	0.11528	0.946312	0.69145	0.964728
LEE_LIVER_CANCER_MYC_DN	0.93196	0.984022	0.78839	0.996644	0.15392	0.84754
GOBP_NUCLEOSIDE_TRIPHOSPHATE_BIOSYNTHETIC_PROCESS	0.93212	0.984027	0.75969	0.996644	0.48778	0.933229
GOBP_SODIUM_ION_TRANSPORT	0.9321	0.984027	0.49696	0.989624	0.92726	0.993527
GOBP_HISTONE_H2A_K63_LINKED_DEUBIQUITINATION	0.93253	0.984127	0.46399	0.985713	0.48641	0.932546
GOBP_IMMUNOLOGICAL_MEMORY_PROCESS	0.93261	0.984127	0.8879	0.997416	0.80516	0.979888
GOBP_I_KAPPAB_PHOSPHORYLATION	0.93238	0.984127	0.49359	0.989624	0.94581	0.994663
PETRETTO_LEFT_VENTRICLE_MASS_QTL_CIS_DN	0.93236	0.984127	0.59359	0.994221	0.88034	0.985741
PID_IL4_2PATHWAY	0.93262	0.984127	0.20819	0.966794	0.40857	0.917188
PRAMOONJAGO_SOX4_TARGETS_UP	0.93258	0.984127	0.77043	0.996644	0.75838	0.972434
WP_ALSTROM_SYNDROME	0.93259	0.984127	0.81628	0.996644	0.99453	0.99883
GOCC_SPERM_HEAD	0.93281	0.984266	0.42099	0.980393	0.82484	0.981056
GOBP_BONE_RESORPTION	0.93288	0.984279	0.90077	0.997416	0.69328	0.964843
GOBP_INTERSTRAND_CROSS_LINK_REPAIR	0.93306	0.984347	0.20416	0.966794	0.76865	0.976022
GOBP_MACROPHAGE_CYTOKINE_PRODUCTION	0.93306	0.984347	0.51231	0.99061	0.7304	0.970991
BIOCARTA_ACH_PATHWAY	0.93408	0.984427	0.96313	0.999786	0.56896	0.947175
GOBP_FIBROBLAST_GROWTH_FACTOR_PRODUCTION	0.93379	0.984427	0.6554	0.996644	0.58617	0.951762
GOBP_HEPATIC_STELLATE_CELL_ACTIVATION	0.93343	0.984427	0.24872	0.969081	0.94663	0.994663
GOBP_MITOCHONDRIAL_PROTEIN_CATABOLIC_PROCESS	0.93334	0.984427	0.68719	0.996644	0.755	0.972434
GOBP_NEGATIVE_REGULATION_OF_CENTROSOME_DUPLICATION	0.9341	0.984427	0.92944	0.998624	0.95772	0.995946
GOBP_OSTEOCLAST_FUSION	0.93393	0.984427	0.34467	0.979404	0.55722	0.945795
GOBP_POSITIVE_REGULATION_OF_PROGRAMMED_NECROTIC_CELL_DEATH	0.93388	0.984427	0.83757	0.996644	0.77199	0.976589
GOBP_REGULATION_OF_MITOCHONDRIAL_MEMBRANE_PERMEABILITY_INVOLVED_IN_APOPTOTIC_PROCESS	0.93412	0.984427	0.97515	0.999979	0.4001	0.915159
GOBP_REGULATION_OF_POSTSYNAPTIC_DENSITY_ASSEMBLY	0.93372	0.984427	0.42897	0.982274	0.69265	0.964843
GOBP_REGULATION_OF_UBIQUITIN_PROTEIN_TRANSFERASE_ACTIVITY	0.93341	0.984427	0.58818	0.994221	0.1759	0.860966
GOBP_RIBOSOMAL_SUBUNIT_EXPORT_FROM_NUCLEUS	0.93321	0.984427	0.4024	0.980393	0.67637	0.962317
GOCC_CYTOSOLIC_SMALL_RIBOSOMAL_SUBUNIT	0.93396	0.984427	0.16204	0.964845	0.44144	0.920686
GOMF_SIALIC_ACID_BINDING	0.93399	0.984427	0.91117	0.997416	0.77637	0.977202
MATTIOLI_MGUS_VS_PCL	0.93356	0.984427	0.45725	0.983706	0.94914	0.995128
REACTOME_FORMATION_OF_FIBRIN_CLOT_CLOTTING_CASCADE	0.93394	0.984427	0.33882	0.979404	0.81759	0.980603
REACTOME_NEUROTOXICITY_OF_CLOSTRIDIUM_TOXINS	0.93368	0.984427	0.81877	0.996644	0.29216	0.901289
TOMIDA_METASTASIS_DN	0.9333	0.984427	0.69061	0.996644	0.87173	0.983988
WP_TRANSCRIPTION_FACTOR_REGULATION_IN_ADIPOGENESIS	0.9342	0.98445	0.53296	0.99061	0.92141	0.992247
GOBP_POSITIVE_REGULATION_OF_CALCIUM_ION_TRANSMEMBRANE_TRANSPORTER_ACTIVITY	0.93431	0.984505	0.62317	0.994221	0.74383	0.972434
GOBP_CHEMOKINE_C_X_C_MOTIF_LIGAND_12_SIGNALING_PATHWAY	0.93505	0.984858	0.7488	0.996644	0.55412	0.945795
GOBP_REGULATION_OF_POSTSYNAPTIC_SPECIALIZATION_ASSEMBLY	0.93492	0.984858	0.46185	0.985713	0.75219	0.972434
GOBP_RESPONSE_TO_HUMAN_CHORIONIC_GONADOTROPIN	0.93482	0.984858	0.40804	0.980393	0.90299	0.99051
GOBP_U2_TYPE_PRESPLICEOSOME_ASSEMBLY	0.93491	0.984858	0.18804	0.966794	0.53976	0.943623
GOCC_U4_SNRNP	0.93501	0.984858	0.43954	0.983411	0.42609	0.919162
GOMF_ADP_TRANSMEMBRANE_TRANSPORTER_ACTIVITY	0.935	0.984858	0.8856	0.997416	0.38868	0.913273
STAMBOLSKY_TARGETS_OF_MUTATED_TP53_UP	0.93488	0.984858	0.26481	0.971961	0.76409	0.973576
GOBP_POSTSYNAPSE_ASSEMBLY	0.93511	0.98486	0.22224	0.969081	0.69091	0.964603
GOBP_COBALAMIN_TRANSPORT	0.93521	0.984904	0.049541	0.918011	0.93671	0.993726
GOBP_DEFENSE_RESPONSE_TO_GRAM_NEGATIVE_BACTERIUM	0.93537	0.984911	0.22244	0.969081	0.98768	0.998009
GOBP_POSITIVE_REGULATION_OF_UBIQUITIN_PROTEIN_TRANSFERASE_ACTIVITY	0.93539	0.984911	0.9642	0.999786	0.1244	0.824507
GOMF_TROPONIN_I_BINDING	0.93538	0.984911	0.31168	0.975841	0.32843	0.904566
GOCC_NADH_DEHYDROGENASE_COMPLEX	0.93552	0.984987	0.57233	0.992406	0.8771	0.985405
REACTOME_APOPTOSIS_INDUCED_DNA_FRAGMENTATION	0.93558	0.984989	0.82119	0.996644	0.71762	0.96865
PEDERSEN_TARGETS_OF_611CTF_ISOFORM_OF_ERBB2	0.93573	0.985025	0.86191	0.997043	0.64277	0.960969
REACTOME_SYNTHESIS_SECRETION_AND_DEACYLATION_OF_GHRELIN	0.9357	0.985025	0.58324	0.994069	0.56517	0.946519
GOBP_NEGATIVE_REGULATION_OF_RESPONSE_TO_WOUNDING	0.93585	0.985029	0.75682	0.996644	0.30473	0.903736
MATZUK_MATERNAL_EFFECT	0.93584	0.985029	0.49709	0.989624	0.29823	0.901289
GOBP_CELLULAR_RESPONSE_TO_PEPTIDE_HORMONE_STIMULUS	0.93604	0.985046	0.71112	0.996644	0.86016	0.983405
GOBP_NEGATIVE_REGULATION_OF_MONOATOMIC_ION_TRANSMEMBRANE_TRANSPORT	0.936	0.985046	0.48023	0.987799	0.68376	0.963499
GOBP_REGULATION_OF_INWARD_RECTIFIER_POTASSIUM_CHANNEL_ACTIVITY	0.93602	0.985046	0.90382	0.997416	0.62951	0.9607
GOBP_PROTEIN_LOCALIZATION_TO_ENDOPLASMIC_RETICULUM	0.93628	0.985229	0.68597	0.996644	0.96077	0.996032
WP_CEREBRAL_ORGANIC_ACIDURIAS_INCLUDING_DISEASES	0.93633	0.985229	0.53078	0.99061	0.8443	0.982668
GOBP_REGULATION_OF_LIPOPROTEIN_METABOLIC_PROCESS	0.93646	0.985305	0.52188	0.99061	0.96615	0.996179
GOBP_LEUKOCYTE_MIGRATION_INVOLVED_IN_INFLAMMATORY_RESPONSE	0.93693	0.985577	0.85093	0.996644	0.40136	0.915248
GOBP_POSITIVE_REGULATION_OF_CENTRIOLE_REPLICATION	0.93695	0.985577	0.76698	0.996644	0.49916	0.935631
REACTOME_GLYCOGEN_STORAGE_DISEASES	0.93686	0.985577	0.55942	0.99205	0.94545	0.994663
WP_LIPID_METABOLISM_IN_SENESCENT_CELLS	0.93692	0.985577	0.86213	0.997043	0.87853	0.985718
BENPORATH_EED_TARGETS	0.93756	0.985651	0.82347	0.996644	0.56549	0.946519
GOBP_ARGININE_CATABOLIC_PROCESS	0.9373	0.985651	0.75481	0.996644	0.92822	0.993527
GOBP_NEGATIVE_REGULATION_OF_PLATELET_ACTIVATION	0.93751	0.985651	0.04593	0.918011	0.54876	0.944923
GOBP_POSITIVE_REGULATION_OF_MEMBRANE_PERMEABILITY	0.93734	0.985651	0.96435	0.999786	0.57885	0.950713
GOBP_POSITIVE_REGULATION_OF_NEUROGENESIS	0.93744	0.985651	0.67799	0.996644	0.81677	0.980415
GOBP_REGULATION_OF_SISTER_CHROMATID_SEGREGATION	0.93728	0.985651	0.021201	0.876285	0.86191	0.983405
REACTOME_REGULATION_OF_HSF1_MEDIATED_HEAT_SHOCK_RESPONSE	0.9376	0.985651	0.40259	0.980393	0.33863	0.904566
TURJANSKI_MAPK8_AND_MAPK9_TARGETS	0.93724	0.985651	0.79181	0.996644	0.50417	0.936735
WANG_METASTASIS_OF_BREAST_CANCER	0.93742	0.985651	0.2811	0.975841	0.81824	0.980603
WEINMANN_ADAPTATION_TO_HYPOXIA_UP	0.93725	0.985651	0.87545	0.997333	0.64767	0.960969
GOMF_SINGLE_STRANDED_DNA_EXODEOXYRIBONUCLEASE_ACTIVITY	0.93771	0.985706	0.935	0.998929	0.57623	0.949561
GOBP_ARP2_3_COMPLEX_MEDIATED_ACTIN_NUCLEATION	0.93795	0.985897	0.9577	0.999786	0.79799	0.978944
GOBP_CELLULAR_RESPONSE_TO_NUTRIENT	0.93851	0.986076	0.88898	0.997416	0.22025	0.871619
GOBP_C_X_C_CHEMOKINE_RECEPTOR_CXCR4_SIGNALING_PATHWAY	0.93892	0.986076	0.58387	0.994069	0.87181	0.983988
GOBP_DE_NOVO_CENTRIOLE_ASSEMBLY	0.93896	0.986076	0.92066	0.997825	0.78336	0.978944
GOBP_MESENCHYMAL_CELL_APOPTOTIC_PROCESS	0.93892	0.986076	0.97165	0.999979	0.84301	0.982668
GOBP_NEGATIVE_REGULATION_OF_EPITHELIAL_CELL_PROLIFERATION_INVOLVED_IN_PROSTATE_GLAND_DEVELOPMENT	0.93819	0.986076	0.61806	0.994221	0.4762	0.931191
GOBP_POSITIVE_REGULATION_OF_T_CELL_RECEPTOR_SIGNALING_PATHWAY	0.93852	0.986076	0.65539	0.996644	0.98286	0.996876
GOBP_PROTEIN_LINEAR_POLYUBIQUITINATION	0.93884	0.986076	0.82051	0.996644	0.65459	0.960969
GOBP_REGULATION_OF_HEART_RATE_BY_CARDIAC_CONDUCTION	0.93884	0.986076	0.2348	0.969081	0.62062	0.958193
GOBP_REGULATION_OF_NEUROTRANSMITTER_UPTAKE	0.93849	0.986076	0.39537	0.980393	0.095956	0.801831
GOBP_REGULATION_OF_TISSUE_REMODELING	0.93879	0.986076	0.53689	0.99061	0.63765	0.9607
GOBP_TRANSLATIONAL_ELONGATION	0.93862	0.986076	0.56946	0.992219	0.38061	0.913273
GOMF_ATPASE_ACTIVATOR_ACTIVITY	0.93891	0.986076	0.19209	0.966794	0.16032	0.855156
GOMF_RRNA_BINDING	0.93899	0.986076	0.3201	0.975841	0.70957	0.96781
SUZUKI_CTCFL_TARGETS_UP	0.93866	0.986076	0.54225	0.99061	0.89593	0.989451
VERRECCHIA_RESPONSE_TO_TGFB1_C6	0.93894	0.986076	0.90583	0.997416	0.69012	0.964385
GOBP_REGULATION_OF_T_HELPER_1_CELL_DIFFERENTIATION	0.93905	0.986078	0.8645	0.997333	0.96496	0.996179
CAFFAREL_RESPONSE_TO_THC_24HR_5_DN	0.93912	0.98609	0.71768	0.996644	0.68894	0.964385
GOBP_PROTEIN_RETENTION_IN_ER_LUMEN	0.93929	0.986128	0.85285	0.996644	0.97958	0.996841
GOBP_REGULATION_OF_INTRACELLULAR_ESTROGEN_RECEPTOR_SIGNALING_PATHWAY	0.93933	0.986128	0.81309	0.996644	0.79108	0.978944
IVANOVA_HEMATOPOIESIS_LATE_PROGENITOR	0.93927	0.986128	0.91464	0.997416	0.962	0.996032
REACTOME_RHOT1_GTPASE_CYCLE	0.93948	0.986225	0.45523	0.983706	0.95645	0.99585
GOBP_NEGATIVE_REGULATION_OF_ENDOTHELIAL_CELL_CHEMOTAXIS	0.93973	0.986267	0.71509	0.996644	0.91573	0.991985
GOBP_POSITIVE_REGULATION_OF_CATION_CHANNEL_ACTIVITY	0.9401	0.986267	0.53501	0.99061	0.66376	0.961073
GOBP_POSITIVE_REGULATION_OF_PHOSPHOPROTEIN_PHOSPHATASE_ACTIVITY	0.94009	0.986267	0.85945	0.996727	0.25059	0.883161
GOBP_PROSTHETIC_GROUP_METABOLIC_PROCESS	0.93992	0.986267	0.48282	0.987799	0.99739	0.99883
GOBP_REGULATION_OF_ACYL_COA_BIOSYNTHETIC_PROCESS	0.94001	0.986267	0.33786	0.979404	0.71553	0.96814
GOBP_REGULATION_OF_INCLUSION_BODY_ASSEMBLY	0.93994	0.986267	0.99153	0.999979	0.23335	0.878485
MCBRYAN_PUBERTAL_BREAST_3_4WK_DN	0.93983	0.986267	0.1859	0.966794	0.9584	0.996004
REACTOME_MOLYBDENUM_COFACTOR_BIOSYNTHESIS	0.93992	0.986267	0.48282	0.987799	0.99739	0.99883
REACTOME_OPSINS	0.94008	0.986267	0.59	0.994221	0.35031	0.90599
REACTOME_SERINE_BIOSYNTHESIS	0.93966	0.986267	0.61832	0.994221	0.56163	0.946252
REACTOME_METALLOPROTEASE_DUBS	0.94046	0.986584	0.68481	0.996644	0.75834	0.972434
GOBP_SYNAPSE_MATURATION	0.94058	0.986642	0.24099	0.969081	0.83639	0.982617
GOMF_ACID_PHOSPHATASE_ACTIVITY	0.94069	0.986642	0.97314	0.999979	0.42885	0.919167
SEMENZA_HIF1_TARGETS	0.94066	0.986642	0.37315	0.980393	0.95093	0.995334
GOMF_AMINOACYLTRANSFERASE_ACTIVITY	0.94075	0.986644	0.77728	0.996644	0.80847	0.979888
GOBP_GAMMA_AMINOBUTYRIC_ACID_IMPORT	0.94085	0.986659	0.44556	0.983411	0.44944	0.923073
GOBP_PROTEIN_LOCALIZATION_TO_PHAGOPHORE_ASSEMBLY_SITE	0.94088	0.986659	0.46503	0.985891	0.86537	0.983897
GOBP_ARTERIAL_ENDOTHELIAL_CELL_DIFFERENTIATION	0.94102	0.986667	0.73963	0.996644	0.93635	0.993726
GOBP_NEGATIVE_REGULATION_OF_B_CELL_RECEPTOR_SIGNALING_PATHWAY	0.94112	0.986667	0.7651	0.996644	0.99741	0.99883
GOBP_TROPHOBLAST_CELL_MIGRATION	0.94107	0.986667	0.82834	0.996644	0.98491	0.997339
KEGG_CYTOSOLIC_DNA_SENSING_PATHWAY	0.94103	0.986667	0.28035	0.975841	0.97619	0.996841
GOBP_INTRINSIC_APOPTOTIC_SIGNALING_PATHWAY_IN_RESPONSE_TO_OXIDATIVE_STRESS	0.94121	0.986701	0.8797	0.997333	0.43875	0.920686
GOCC_HEMOGLOBIN_COMPLEX	0.94133	0.986766	0.13181	0.949842	0.79879	0.978944
GOBP_GABAERGIC_NEURON_DIFFERENTIATION	0.94169	0.986839	0.12587	0.949842	0.84699	0.982668
GOBP_NEGATIVE_REGULATION_OF_CELLULAR_RESPIRATION	0.94146	0.986839	0.47067	0.986776	0.94288	0.994336
GOBP_OOCYTE_DIFFERENTIATION	0.94178	0.986839	0.35467	0.980393	0.47063	0.930481
GOBP_POSITIVE_REGULATION_OF_INSULIN_LIKE_GROWTH_FACTOR_RECEPTOR_SIGNALING_PATHWAY	0.94214	0.986839	0.5904	0.994221	0.94629	0.994663
GOBP_REGULATION_OF_RRNA_PROCESSING	0.94169	0.986839	0.011263	0.811556	0.93839	0.994164
GOBP_RESPONSE_TO_GAMMA_RADIATION	0.94195	0.986839	0.72297	0.996644	0.48462	0.932442
GOCC_METHYLOSOME	0.9421	0.986839	0.59034	0.994221	0.40566	0.915456
GOMF_ATPASE_REGULATOR_ACTIVITY	0.94182	0.986839	0.14795	0.962966	0.029857	0.714092
GOMF_TRANSFERASE_ACTIVITY_TRANSFERRING_ONE_CARBON_GROUPS	0.94187	0.986839	0.47496	0.987799	0.37793	0.913273
GOMF_VOLTAGE_GATED_POTASSIUM_CHANNEL_ACTIVITY_INVOLVED_IN_CARDIAC_MUSCLE_CELL_ACTION_POTENTIAL_REPOLARIZATION	0.94172	0.986839	0.22438	0.969081	0.3949	0.914848
ITO_PTTG1_TARGETS_UP	0.94207	0.986839	0.97654	0.999979	0.65015	0.960969
MOREAUX_MULTIPLE_MYELOMA_BY_TACI_DN	0.94223	0.986839	0.79836	0.996644	0.57133	0.947729
PASTURAL_RIZ1_TARGETS_UP	0.94167	0.986839	0.077216	0.94418	0.98602	0.997339
REACTOME_CELL_EXTRACELLULAR_MATRIX_INTERACTIONS	0.94218	0.986839	0.66417	0.996644	0.73736	0.972434
WP_FIBRIN_COMPLEMENT_RECEPTOR_3_SIGNALING_PATHWAY	0.94227	0.986839	0.76085	0.996644	0.99549	0.99883
GOBP_CD40_SIGNALING_PATHWAY	0.94257	0.987092	0.82366	0.996644	0.37598	0.913273
GOBP_EPITHELIAL_CELL_PROLIFERATION_INVOLVED_IN_PROSTATE_GLAND_DEVELOPMENT	0.94271	0.98714	0.84942	0.996644	0.74246	0.972434
GOBP_NEGATIVE_REGULATION_OF_MRNA_PROCESSING	0.94279	0.98714	0.31861	0.975841	0.78473	0.978944
LY_AGING_MIDDLE_DN	0.94275	0.98714	0.96558	0.999786	0.77515	0.977202
GOBP_ESTABLISHMENT_OF_LYMPHOCYTE_POLARITY	0.94297	0.987207	0.69593	0.996644	0.85957	0.983405
GOBP_ESTABLISHMENT_OR_MAINTENANCE_OF_BIPOLAR_CELL_POLARITY	0.94297	0.987207	0.94849	0.999695	0.84459	0.982668
GOBP_REGULATION_OF_ASPARTIC_TYPE_ENDOPEPTIDASE_ACTIVITY_INVOLVED_IN_AMYLOID_PRECURSOR_PROTEIN_CATABOLIC_PROCESS	0.94303	0.987209	0.29694	0.975841	0.68645	0.964272
BUCKANOVICH_T_LYMPHOCYTE_HOMING_ON_TUMOR_UP	0.94315	0.987213	0.69702	0.996644	0.50495	0.936735
GOBP_STEM_CELL_FATE_SPECIFICATION	0.9431	0.987213	0.8483	0.996644	0.9075	0.99051
REACTOME_INTERACTIONS_OF_REV_WITH_HOST_CELLULAR_PROTEINS	0.94332	0.98733	0.62108	0.994221	0.86219	0.983405
GOBP_SULFUR_AMINO_ACID_TRANSPORT	0.94366	0.987596	0.53202	0.99061	0.65831	0.960969
WP_COVID19_THROMBOSIS_AND_ANTICOAGULATION	0.94369	0.987596	0.62266	0.994221	0.80797	0.979888
GOCC_POLE_PLASM	0.94377	0.987619	0.52569	0.99061	0.58431	0.951762
BRACHAT_RESPONSE_TO_CAMPTOTHECIN_UP	0.94464	0.98775	0.7069	0.996644	0.97124	0.996565
GEORGES_CELL_CYCLE_MIR192_TARGETS	0.94457	0.98775	0.66074	0.996644	0.89193	0.989317
GOBP_7_METHYLGUANOSINE_CAP_HYPERMETHYLATION	0.94454	0.98775	0.84011	0.996644	0.4373	0.920686
GOBP_CADMIUM_ION_TRANSMEMBRANE_TRANSPORT	0.94438	0.98775	0.25626	0.969081	0.32969	0.904566
GOBP_FEMALE_MEIOSIS_I	0.94431	0.98775	0.42424	0.980393	0.514	0.937106
GOBP_NEGATIVE_REGULATION_OF_TOLL_LIKE_RECEPTOR_2_SIGNALING_PATHWAY	0.94432	0.98775	0.64976	0.996644	0.82039	0.980836
GOBP_POSITIVE_REGULATION_OF_ACTIVATION_OF_JANUS_KINASE_ACTIVITY	0.94439	0.98775	0.94644	0.999372	0.95713	0.99585
GOBP_POSITIVE_REGULATION_OF_CHROMOSOME_SEPARATION	0.94463	0.98775	0.78804	0.996644	0.75543	0.972434
GOBP_RESPONSE_TO_GLYCOSIDE	0.94465	0.98775	0.79272	0.996644	0.74772	0.972434
GOBP_RESPONSE_TO_INTERLEUKIN_4	0.94424	0.98775	0.81778	0.996644	0.99026	0.998627
GOCC_HEMIDESMOSOME	0.94449	0.98775	0.77315	0.996644	0.9447	0.994663
GRABARCZYK_BCL11B_TARGETS_UP	0.94461	0.98775	0.09916	0.946312	0.64009	0.9607
PLASARI_TGFB1_SIGNALING_VIA_NFIC_1HR_UP	0.94418	0.98775	0.30713	0.975841	0.866	0.983897
GOBP_PIGMENT_GRANULE_ORGANIZATION	0.94474	0.987783	0.40289	0.980393	0.87893	0.985718
GOBP_REGULATION_OF_BONE_REMODELING	0.94492	0.987812	0.80884	0.996644	0.55529	0.945795
GOMF_INSULIN_LIKE_GROWTH_FACTOR_I_BINDING	0.945	0.987812	0.82201	0.996644	0.95872	0.996013
HOLLEMAN_ASPARAGINASE_RESISTANCE_ALL_UP	0.94496	0.987812	0.22825	0.969081	0.70717	0.967694
TAKEDA_TARGETS_OF_NUP98_HOXA9_FUSION_16D_DN	0.945	0.987812	0.93224	0.998875	0.946	0.994663
SESTO_RESPONSE_TO_UV_C6	0.9451	0.987856	0.077316	0.94418	0.966	0.996179
REACTOME_PHASE_3_RAPID_REPOLARISATION	0.94516	0.987858	0.41922	0.980393	0.85207	0.982736
BIOCARTA_RHODOPSIN_PATHWAY	0.94571	0.987947	0.45359	0.983706	0.90671	0.99051
GOBP_MAINTENANCE_OF_LOCATION_IN_CELL	0.94569	0.987947	0.69567	0.996644	0.86465	0.983897
GOBP_MEMBRANE_REPOLARIZATION_DURING_CARDIAC_MUSCLE_CELL_ACTION_POTENTIAL	0.94552	0.987947	0.18483	0.966794	0.37675	0.913273
GOBP_POSITIVE_REGULATION_OF_T_HELPER_17_CELL_DIFFERENTIATION	0.94534	0.987947	0.90708	0.997416	0.98034	0.996841
GOMF_INTEGRIN_BINDING	0.94539	0.987947	0.8347	0.996644	0.93392	0.993726
GOMF_PROTEASE_BINDING	0.94565	0.987947	0.14391	0.95917	0.95914	0.996013
KEGG_O_GLYCAN_BIOSYNTHESIS	0.94562	0.987947	0.60377	0.994221	0.8252	0.981056
PID_AP1_PATHWAY	0.94571	0.987947	0.83216	0.996644	0.95524	0.99585
GOMF_3_5_DNA_EXONUCLEASE_ACTIVITY	0.9459	0.988085	0.72184	0.996644	0.71009	0.96781
GOBP_SYNAPTONEMAL_COMPLEX_ORGANIZATION	0.94602	0.988149	0.72745	0.996644	0.38665	0.913273
GOBP_OUTER_DYNEIN_ARM_ASSEMBLY	0.94617	0.988245	0.039356	0.917851	0.65039	0.960969
FARMER_BREAST_CANCER_CLUSTER_5	0.94665	0.988271	0.363	0.980393	0.68212	0.962652
GOBP_AUTOPHAGY_OF_MITOCHONDRION	0.94648	0.988271	0.98732	0.999979	0.83826	0.982617
GOMF_CO_SMAD_BINDING	0.94653	0.988271	0.65875	0.996644	0.32897	0.904566
KEGG_BUTANOATE_METABOLISM	0.94626	0.988271	0.25529	0.969081	0.81276	0.979953
MIKKELSEN_MCV6_HCP_WITH_H3K27ME3	0.94643	0.988271	0.94018	0.999087	0.50487	0.936735
PID_EPO_PATHWAY	0.94666	0.988271	0.092859	0.946312	0.76203	0.973547
WANG_METHYLATED_IN_BREAST_CANCER	0.94635	0.988271	0.10414	0.946312	0.96319	0.996032
WINNEPENNINCKX_MELANOMA_METASTASIS_UP	0.94665	0.988271	0.8885	0.997416	0.95168	0.995334
GOBP_NEGATIVE_REGULATION_OF_MUSCLE_CELL_APOPTOTIC_PROCESS	0.94699	0.988285	0.21822	0.969081	0.59685	0.954498
GOBP_NEGATIVE_REGULATION_OF_SODIUM_ION_TRANSPORT	0.94696	0.988285	0.77984	0.996644	0.51486	0.937286
GOBP_POSITIVE_REGULATION_OF_SPHINGOLIPID_BIOSYNTHETIC_PROCESS	0.94696	0.988285	0.85312	0.996644	0.9579	0.99598
GOBP_REGULATION_OF_COAGULATION	0.94707	0.988285	0.37207	0.980393	0.87154	0.983988
GOBP_REGULATION_OF_MDA_5_SIGNALING_PATHWAY	0.94691	0.988285	0.01572	0.876285	0.9072	0.99051
REACTOME_IL_6_TYPE_CYTOKINE_RECEPTOR_LIGAND_INTERACTIONS	0.94708	0.988285	0.50458	0.990447	0.82933	0.981949
REACTOME_RIP_MEDIATED_NFKB_ACTIVATION_VIA_ZBP1	0.94683	0.988285	0.91499	0.997416	0.99324	0.99883
GOBP_NEGATIVE_REGULATION_OF_NEURON_PROJECTION_REGENERATION	0.94725	0.988303	0.72262	0.996644	0.40232	0.915248
GOBP_POSITIVE_REGULATION_OF_CELL_ADHESION_MOLECULE_PRODUCTION	0.94721	0.988303	0.37156	0.980393	0.99455	0.99883
KEGG_ARRHYTHMOGENIC_RIGHT_VENTRICULAR_CARDIOMYOPATHY_ARVC	0.94733	0.988303	0.7354	0.996644	0.76436	0.973702
WP_ARRHYTHMOGENIC_RIGHT_VENTRICULAR_CARDIOMYOPATHY	0.94733	0.988303	0.7354	0.996644	0.76436	0.973702
BIOCARTA_CPSF_PATHWAY	0.94785	0.988343	0.13757	0.953735	0.87109	0.983988
GOBP_ACTIVATION_OF_MEIOSIS	0.94777	0.988343	0.62392	0.994221	0.8242	0.981056
GOBP_CHORIO_ALLANTOIC_FUSION	0.94764	0.988343	0.58974	0.994221	0.97579	0.996841
GOBP_INTRACELLULAR_POTASSIUM_ION_HOMEOSTASIS	0.94809	0.988343	0.86652	0.997333	0.25754	0.888691
GOBP_MEIOTIC_CHROMOSOME_SEGREGATION	0.94824	0.988343	0.54132	0.99061	0.42659	0.919162
GOBP_NEGATIVE_REGULATION_OF_CD4_POSITIVE_ALPHA_BETA_T_CELL_ACTIVATION	0.94759	0.988343	0.18726	0.966794	0.98308	0.996876
GOBP_NEGATIVE_REGULATION_OF_ION_TRANSMEMBRANE_TRANSPORTER_ACTIVITY	0.94803	0.988343	0.4259	0.981414	0.85278	0.982736
GOBP_NEGATIVE_REGULATION_OF_TRANSCRIPTION_BY_RNA_POLYMERASE_I	0.94782	0.988343	0.44413	0.983411	0.6665	0.961601
GOBP_REGULATION_OF_NEURON_MIGRATION	0.94748	0.988343	0.99978	0.999979	0.54997	0.945085
GOBP_T_CELL_LINEAGE_COMMITMENT	0.94797	0.988343	0.98589	0.999979	0.96089	0.996032
GOMF_SOLUTE_POTASSIUM_ANTIPORTER_ACTIVITY	0.94791	0.988343	0.76201	0.996644	0.94215	0.994336
REACTOME_CREATINE_METABOLISM	0.94758	0.988343	0.061	0.924514	0.6292	0.9607
REACTOME_KETONE_BODY_METABOLISM	0.94822	0.988343	0.67072	0.996644	0.79239	0.978944
REACTOME_REGULATION_OF_CYTOSKELETAL_REMODELING_AND_CELL_SPREADING_BY_IPP_COMPLEX_COMPONENTS	0.94797	0.988343	0.84898	0.996644	0.97871	0.996841
WP_GPCRS_CLASS_B_SECRETINLIKE	0.94821	0.988343	0.12424	0.949842	0.82457	0.981056
WP_GASTRIC_CANCER_NETWORK_2	0.94836	0.988408	0.78363	0.996644	0.93601	0.993726
SALVADOR_MARTIN_PEDIATRIC_TBD_ANTI_TNF_THERAPY_NONRESPONDER_POST_TREATMENT_UP	0.94852	0.988495	0.65203	0.996644	0.91212	0.991326
STEIN_ESRRA_TARGETS_RESPONSIVE_TO_ESTROGEN_UP	0.94856	0.988495	0.65838	0.996644	0.98214	0.996841
GOBP_EYE_PHOTORECEPTOR_CELL_DEVELOPMENT	0.94883	0.988716	0.65485	0.996644	0.69987	0.966206
GOBP_FOLATE_TRANSMEMBRANE_TRANSPORT	0.94911	0.988886	0.63983	0.9961	0.90294	0.99051
GOBP_POSITIVE_REGULATION_OF_CHROMOSOME_SEGREGATION	0.94908	0.988886	0.31886	0.975841	0.7552	0.972434
GOBP_HOMOLOGOUS_CHROMOSOME_PAIRING_AT_MEIOSIS	0.94925	0.988972	0.57972	0.994021	0.65357	0.960969
KYNG_ENVIRONMENTAL_STRESS_RESPONSE_DN	0.94934	0.989005	0.99955	0.999979	0.88065	0.985746
WP_NANOPARTICLE_TRIGGERED_AUTOPHAGIC_CELL_DEATH	0.94942	0.989028	0.40705	0.980393	0.97978	0.996841
MYLLYKANGAS_AMPLIFICATION_HOT_SPOT_16	0.94949	0.98904	0.40185	0.980393	0.97517	0.996841
GOBP_NEGATIVE_REGULATION_OF_OXIDATIVE_PHOSPHORYLATION	0.94955	0.989042	0.53	0.99061	0.91552	0.991985
BIOCARTA_MCALPAIN_PATHWAY	0.94975	0.989135	0.9843	0.999979	0.91384	0.991832
GOBP_POSITIVE_REGULATION_OF_AMYLOID_PRECURSOR_PROTEIN_CATABOLIC_PROCESS	0.94993	0.989135	0.88062	0.997333	0.61588	0.956607
GOMF_CALCIUM_MONOATOMIC_CATION_ANTIPORTER_ACTIVITY	0.94985	0.989135	0.26886	0.97282	0.7827	0.978944
GU_PDEF_TARGETS_DN	0.94985	0.989135	0.038603	0.917851	0.9917	0.99883
VANHARANTA_UTERINE_FIBROID_WITH_7Q_DELETION_UP	0.94989	0.989135	0.89256	0.997416	0.89837	0.989891
CHEMNITZ_RESPONSE_TO_PROSTAGLANDIN_E2_UP	0.95085	0.989328	0.7093	0.996644	0.97962	0.996841
GOBP_CEREBRAL_CORTEX_DEVELOPMENT	0.95084	0.989328	0.46853	0.986698	0.74814	0.972434
GOBP_DETECTION_OF_TEMPERATURE_STIMULUS	0.95064	0.989328	0.56611	0.992219	0.90397	0.99051
GOBP_MEIOTIC_CELL_CYCLE_PROCESS	0.95123	0.989328	0.72407	0.996644	0.36679	0.909735
GOBP_NEGATIVE_REGULATION_OF_LIPID_STORAGE	0.95128	0.989328	0.33944	0.979404	0.75422	0.972434
GOBP_PROSTATE_GLANDULAR_ACINUS_DEVELOPMENT	0.95096	0.989328	0.40132	0.980393	0.75044	0.972434
GOBP_PROTEIN_DEPALMITOYLATION	0.95157	0.989328	0.96059	0.999786	0.16296	0.855296
GOBP_PYRAMIDAL_NEURON_DIFFERENTIATION	0.95041	0.989328	0.71185	0.996644	0.42552	0.919108
GOBP_REGULATION_OF_MYOSIN_LIGHT_CHAIN_PHOSPHATASE_ACTIVITY	0.9511	0.989328	0.84911	0.996644	0.39126	0.914392
GOBP_SPINDLE_ASSEMBLY_INVOLVED_IN_FEMALE_MEIOSIS	0.95137	0.989328	0.31426	0.975841	0.38021	0.913273
GOBP_T_HELPER_17_CELL_DIFFERENTIATION	0.95058	0.989328	0.191	0.966794	0.97507	0.996841
GOCC_OMEGASOME	0.95024	0.989328	0.26566	0.972509	0.91516	0.991982
GOMF_FMN_BINDING	0.95071	0.989328	0.59148	0.994221	0.92261	0.992507
GOMF_LONG_CHAIN_FATTY_ACYL_COA_BINDING	0.95099	0.989328	0.39815	0.980393	0.70242	0.966898
GOMF_METAL_CATION_PROTON_ANTIPORTER_ACTIVITY	0.95114	0.989328	0.88363	0.997416	0.90445	0.99051
KRASNOSELSKAYA_ILF3_TARGETS_DN	0.95024	0.989328	0.073802	0.94418	0.96667	0.996179
LY_AGING_PREMATURE_DN	0.95111	0.989328	0.45491	0.983706	0.82409	0.981056
MEISSNER_NPC_HCP_WITH_H3_UNMETHYLATED	0.95149	0.989328	0.040317	0.918011	0.77232	0.976671
MORI_LARGE_PRE_BII_LYMPHOCYTE_UP	0.95142	0.989328	0.89398	0.997416	0.66705	0.961601
REACTOME_PEPTIDE_HORMONE_BIOSYNTHESIS	0.95052	0.989328	0.014477	0.867016	0.63109	0.9607
REACTOME_TACHYKININ_RECEPTORS_BIND_TACHYKININS	0.95144	0.989328	0.93658	0.999087	0.93246	0.993527
SHEDDEN_LUNG_CANCER_POOR_SURVIVAL_A6	0.95154	0.989328	0.99265	0.999979	0.89936	0.990072
WP_CREATINE_PATHWAY	0.95041	0.989328	0.19176	0.966794	0.3758	0.913273
YAO_TEMPORAL_RESPONSE_TO_PROGESTERONE_CLUSTER_14	0.95063	0.989328	0.9897	0.999979	0.79201	0.978944
YIH_RESPONSE_TO_ARSENITE_C1	0.95066	0.989328	0.86736	0.997333	0.66784	0.961601
BANG_VERTEPORFIN_ENDOMETRIAL_CANCER_CELLS_UP	0.95372	0.989479	0.89568	0.997416	0.95074	0.995334
BIOCARTA_BOTULIN_PATHWAY	0.95537	0.989479	0.50294	0.990131	0.22288	0.871619
FIGUEROA_AML_METHYLATION_CLUSTER_5_DN	0.9545	0.989479	0.98583	0.999979	0.91805	0.991985
GOBP_ASPARTATE_METABOLIC_PROCESS	0.95183	0.989479	0.93617	0.999001	0.92888	0.993527
GOBP_AUTOPHAGIC_CELL_DEATH	0.95458	0.989479	0.95325	0.999786	0.90764	0.99051
GOBP_CELLULAR_RESPONSE_TO_ACID_CHEMICAL	0.95562	0.989479	0.54507	0.99088	0.32466	0.904566
GOBP_CELLULAR_RESPONSE_TO_HYPEROXIA	0.95408	0.989479	0.63687	0.995533	0.95392	0.995512
GOBP_DE_NOVO_PROTEIN_FOLDING	0.9555	0.989479	0.41971	0.980393	0.71133	0.96781
GOBP_DICARBOXYLIC_ACID_METABOLIC_PROCESS	0.95387	0.989479	0.62365	0.994221	0.93083	0.993527
GOBP_FOLLICLE_STIMULATING_HORMONE_SECRETION	0.95268	0.989479	0.7385	0.996644	0.98928	0.998439
GOBP_FORMATION_OF_ANATOMICAL_BOUNDARY	0.95394	0.989479	0.90601	0.997416	0.97159	0.996565
GOBP_INTERNEURON_MIGRATION	0.9547	0.989479	0.46981	0.986701	0.80565	0.979888
GOBP_MITOTIC_DNA_REPLICATION_CHECKPOINT_SIGNALING	0.95572	0.989479	0.21004	0.966794	0.75588	0.972434
GOBP_MITOTIC_SPINDLE_ELONGATION	0.95573	0.989479	0.89796	0.997416	0.70437	0.967076
GOBP_MULTI_MULTICELLULAR_ORGANISM_PROCESS	0.95339	0.989479	0.95618	0.999786	0.94612	0.994663
GOBP_NEGATIVE_REGULATION_OF_CELL_DEATH	0.95249	0.989479	0.87713	0.997333	0.88051	0.985741
GOBP_NEGATIVE_REGULATION_OF_NUCLEASE_ACTIVITY	0.95412	0.989479	0.85662	0.996727	0.80476	0.979888
GOBP_NEGATIVE_REGULATION_OF_RESPIRATORY_BURST	0.95544	0.989479	0.18032	0.966794	0.68115	0.962317
GOBP_NEGATIVE_REGULATION_OF_SMOOTH_MUSCLE_CELL_PROLIFERATION	0.95542	0.989479	0.60075	0.994221	0.89638	0.989451
GOBP_NEUROTRANSMITTER_TRANSPORT	0.95572	0.989479	0.4473	0.983456	0.28487	0.899743
GOBP_PLASMINOGEN_ACTIVATION	0.95368	0.989479	0.93711	0.999087	0.93273	0.993527
GOBP_POSITIVE_REGULATION_OF_CD4_POSITIVE_ALPHA_BETA_T_CELL_ACTIVATION	0.95533	0.989479	0.96559	0.999786	0.97433	0.996841
GOBP_POSITIVE_REGULATION_OF_CELLULAR_RESPONSE_TO_INSULIN_STIMULUS	0.95459	0.989479	0.91786	0.997416	0.87975	0.985741
GOBP_POSITIVE_REGULATION_OF_FEVER_GENERATION	0.95332	0.989479	0.96221	0.999786	0.98068	0.996841
GOBP_POSITIVE_REGULATION_OF_NEURON_PROJECTION_ARBORIZATION	0.95273	0.989479	0.63293	0.994992	0.95624	0.99585
GOBP_POSITIVE_REGULATION_OF_PROTEIN_DEUBIQUITINATION	0.95253	0.989479	0.11095	0.946312	0.82512	0.981056
GOBP_POSITIVE_REGULATION_OF_PROTEIN_MODIFICATION_PROCESS	0.95419	0.989479	0.81612	0.996644	0.85397	0.982736
GOBP_POSITIVE_REGULATION_OF_TYROSINE_PHOSPHORYLATION_OF_STAT_PROTEIN	0.95323	0.989479	0.56828	0.992219	0.97758	0.996841
GOBP_POSTREPLICATION_REPAIR	0.95219	0.989479	0.801	0.996644	0.68437	0.963542
GOBP_PROGRAMMED_NECROTIC_CELL_DEATH	0.95533	0.989479	0.84173	0.996644	0.97366	0.996841
GOBP_PROTEIN_EXIT_FROM_ENDOPLASMIC_RETICULUM	0.95466	0.989479	0.12622	0.949842	0.77659	0.977202
GOBP_REGULATION_OF_CALCIUM_ION_TRANSPORT_INTO_CYTOSOL	0.95296	0.989479	0.71732	0.996644	0.99128	0.99883
GOBP_REGULATION_OF_GONADOTROPIN_SECRETION	0.95541	0.989479	0.88304	0.997416	0.97967	0.996841
GOBP_REGULATION_OF_NEUTROPHIL_MEDIATED_CYTOTOXICITY	0.95471	0.989479	0.65996	0.996644	0.94199	0.994336
GOBP_RETROGRADE_TRANSPORT_VESICLE_RECYCLING_WITHIN_GOLGI	0.95442	0.989479	0.99732	0.999979	0.79372	0.978944
GOBP_RIGHTING_REFLEX	0.95279	0.989479	0.92646	0.998187	0.47427	0.931108
GOBP_RNA_CAPPING	0.95241	0.989479	0.56946	0.992219	0.53524	0.943089
GOBP_STRIATED_MUSCLE_ATROPHY	0.95522	0.989479	0.59115	0.994221	0.96661	0.996179
GOCC_MEIOTIC_SPINDLE	0.95251	0.989479	0.57128	0.992378	0.73969	0.972434
GOCC_MITOCHONDRIAL_PYRUVATE_DEHYDROGENASE_COMPLEX	0.95203	0.989479	0.86033	0.996727	0.58313	0.951762
GOCC_U2_SNRNP	0.95282	0.989479	0.16981	0.964845	0.61273	0.956607
GOMF_BILE_ACID_TRANSMEMBRANE_TRANSPORTER_ACTIVITY	0.95494	0.989479	0.72221	0.996644	0.84063	0.982668
GOMF_CALCIUM_DEPENDENT_PROTEIN_KINASE_ACTIVITY	0.95572	0.989479	0.43928	0.983411	0.71064	0.96781
GOMF_CHANNEL_REGULATOR_ACTIVITY	0.95274	0.989479	0.45751	0.983706	0.40656	0.915617
GOMF_STRUCTURAL_CONSTITUENT_OF_EYE_LENS	0.95231	0.989479	0.47652	0.987799	0.95385	0.995512
GUTIERREZ_WALDENSTROEMS_MACROGLOBULINEMIA_1_DN	0.95357	0.989479	0.57728	0.993702	0.91748	0.991985
HOWLIN_CITED1_TARGETS_1_UP	0.95569	0.989479	0.46271	0.985713	0.23666	0.878911
KINSEY_TARGETS_OF_EWSR1_FLII_FUSION_UP	0.95255	0.989479	0.88725	0.997416	0.78162	0.978685
LEE_LIVER_CANCER_MYC_TGFA_DN	0.95571	0.989479	0.31927	0.975841	0.58428	0.951762
LIAN_LIPA_TARGETS_3M	0.95312	0.989479	0.65479	0.996644	0.97737	0.996841
MAHAJAN_RESPONSE_TO_IL1A_UP	0.95551	0.989479	0.62162	0.994221	0.97857	0.996841
MEISSNER_BRAIN_HCP_WITH_H3K4ME2	0.95523	0.989479	0.038641	0.917851	0.94754	0.994747
NAKAMURA_CANCER_MICROENVIRONMENT_DN	0.95189	0.989479	0.23156	0.969081	0.96199	0.996032
REACTOME_CONDENSATION_OF_PROMETAPHASE_CHROMOSOMES	0.95553	0.989479	0.735	0.996644	0.93943	0.994336
REACTOME_DNA_DAMAGE_BYPASS	0.9549	0.989479	0.42678	0.981709	0.95149	0.995334
REACTOME_ERYTHROPOIETIN_ACTIVATES_PHOSPHOLIPASE_C_GAMMA_PLCG	0.95456	0.989479	0.29521	0.975841	0.77352	0.977083
REACTOME_PHASE_0_RAPID_DEPOLARISATION	0.95329	0.989479	0.48038	0.987799	0.93777	0.993951
REACTOME_RECEPTOR_MEDIATED_MITOPHAGY	0.95207	0.989479	0.47171	0.987131	0.97682	0.996841
REACTOME_REGULATION_OF_GLUCOKINASE_BY_GLUCOKINASE_REGULATORY_PROTEIN	0.95469	0.989479	0.35006	0.98002	0.96554	0.996179
REACTOME_TRANSLESION_SYNTHESIS_BY_Y_FAMILY_DNA_POLYMERASES_BYPASSES_LESIONS_ON_DNA_TEMPLATE	0.95344	0.989479	0.69461	0.996644	0.96912	0.996553
RIGGI_EWING_SARCOMA_PROGENITOR_UP	0.95259	0.989479	0.41727	0.980393	0.80059	0.979092
TESAR_ALK_TARGETS_HUMAN_ES_4D_DN	0.95365	0.989479	0.29249	0.975841	0.98585	0.997339
TESAR_ALK_TARGETS_HUMAN_ES_5D_DN	0.95365	0.989479	0.29249	0.975841	0.98585	0.997339
VALK_AML_CLUSTER_6	0.95395	0.989479	0.63524	0.995211	0.16167	0.855296
WACKER_HYPOXIA_TARGETS_OF_VHL	0.95452	0.989479	0.93148	0.998875	0.73615	0.972434
WP_ULTRACONSERVED_REGION_339_MODULATION_OF_TUMOR_SUPPRESSOR_MICRORNAS_IN_CANCER	0.95308	0.989479	0.70696	0.996644	0.24095	0.880187
ZHANG_TARGETS_OF_EWSR1_FLI1_FUSION	0.95291	0.989479	0.7413	0.996644	0.74796	0.972434
ZHAN_MULTIPLE_MYELOMA_LB_UP	0.95527	0.989479	0.809	0.996644	0.91526	0.991982
ZHAN_MULTIPLE_MYELOMA_MS_UP	0.95355	0.989479	0.75251	0.996644	0.63689	0.9607
WP_PURINE_METABOLISM_AND_RELATED_DISORDERS	0.95588	0.989514	0.18214	0.966794	0.77408	0.977147
ZHENG_RESPONSE_TO_ARSENITE_UP	0.95586	0.989514	0.38084	0.980393	0.63066	0.9607
GOBP_RESPONSE_TO_VASOPRESSIN	0.95594	0.989515	0.36164	0.980393	0.99765	0.99883
GOMF_DEATH_DOMAIN_BINDING	0.95602	0.989538	0.060664	0.924514	0.38484	0.913273
GOCC_DESMOSOME	0.95625	0.989716	0.075653	0.94418	0.93091	0.993527
NOUZOVA_TRETINOIN_AND_H4_ACETYLATION	0.95631	0.989718	0.68281	0.996644	0.538	0.943153
BROWNE_HCMV_INFECTION_30MIN_DN	0.95651	0.989772	0.1414	0.957615	0.97447	0.996841
GOBP_BLASTOCYST_DEVELOPMENT	0.95677	0.989772	0.74007	0.996644	0.1305	0.830336
GOBP_REGULATION_OF_CD4_POSITIVE_ALPHA_BETA_T_CELL_DIFFERENTIATION	0.95655	0.989772	0.5681	0.992219	0.97765	0.996841
REACTOME_TERMINATION_OF_TRANSLESION_DNA_SYNTHESIS	0.95673	0.989772	0.78071	0.996644	0.91568	0.991985
SABATES_COLORECTAL_ADENOMA_SIZE_DN	0.95649	0.989772	0.028731	0.885511	0.43095	0.919167
WP_OSTEOCLAST_SIGNALING	0.95663	0.989772	0.75374	0.996644	0.88279	0.986911
WP_VITAMIN_B12_METABOLISM	0.95672	0.989772	0.63049	0.994992	0.97154	0.996565
DUTTA_APOPTOSIS_VIA_NFKB	0.95685	0.989795	0.44586	0.983411	0.4718	0.931059
CREIGHTON_AKT1_SIGNALING_VIA_MTOR_UP	0.95694	0.989819	0.37942	0.980393	0.8073	0.979888
GOBP_RESPIRATORY_BURST_INVOLVED_IN_INFLAMMATORY_RESPONSE	0.95699	0.989819	0.38398	0.980393	0.86575	0.983897
GOBP_DNA_SYNTHESIS_INVOLVED_IN_DNA_REPAIR	0.95737	0.989975	0.61594	0.994221	0.98015	0.996841
GOBP_INTERMEDIATE_FILAMENT_BASED_PROCESS	0.95746	0.989975	0.91359	0.997416	0.99172	0.99883
GOBP_REGULATION_OF_NATURAL_KILLER_CELL_PROLIFERATION	0.95738	0.989975	0.81534	0.996644	0.45772	0.924892
GOBP_STRIATED_MUSCLE_CELL_APOPTOTIC_PROCESS	0.95746	0.989975	0.34551	0.979404	0.13671	0.835099
GOMF_COBALAMIN_BINDING	0.95749	0.989975	0.048614	0.918011	0.85224	0.982736
LY_AGING_OLD_DN	0.95729	0.989975	0.72897	0.996644	0.75679	0.972434
GOBP_ANDROGEN_CATABOLIC_PROCESS	0.958	0.990007	0.8286	0.996644	0.39984	0.915159
GOBP_MITOCHONDRION_MORPHOGENESIS	0.95821	0.990007	0.5227	0.99061	0.19825	0.867041
GOBP_POSITIVE_REGULATION_OF_INTEGRIN_ACTIVATION	0.95791	0.990007	0.46212	0.985713	0.93542	0.993726
GOBP_POSITIVE_REGULATION_OF_PHOSPHOLIPID_METABOLIC_PROCESS	0.95816	0.990007	0.52426	0.99061	0.81834	0.980603
GOBP_POSITIVE_REGULATION_OF_PROTEIN_NEDDYLATION	0.95785	0.990007	0.2645	0.971961	0.93832	0.994152
GOBP_PROTEIN_LOCALIZATION_TO_BASOLATERAL_PLASMA_MEMBRANE	0.95809	0.990007	0.87951	0.997333	0.66128	0.960969
GOBP_REGULATION_OF_CELLULAR_PH_REDUCTION	0.95822	0.990007	0.26598	0.97282	0.87964	0.985741
GOBP_REGULATION_OF_CELL_CELL_ADHESION_MEDIATED_BY_CADHERIN	0.95805	0.990007	0.94949	0.999786	0.87266	0.984091
GOBP_REGULATION_OF_CYCLIC_NUCLEOTIDE_PHOSPHODIESTERASE_ACTIVITY	0.95771	0.990007	0.98715	0.999979	0.46103	0.925464
GOCC_ELONGATOR_HOLOENZYME_COMPLEX	0.95816	0.990007	0.67595	0.996644	0.83973	0.982668
KEGG_ONE_CARBON_POOL_BY_FOLATE	0.95774	0.990007	0.96499	0.999786	0.91991	0.991985
ZHAN_MULTIPLE_MYELOMA_SUBGROUPS	0.95802	0.990007	0.1892	0.966794	0.85324	0.982736
GOMF_INTRONIC_TRANSCRIPTION_REGULATORY_REGION_SEQUENCE_SPECIFIC_DNA_BINDING	0.95843	0.990104	0.785	0.996644	0.069096	0.779839
WP_UREA_CYCLE_AND_METABOLISM_OF_AMINO_GROUPS	0.9584	0.990104	0.39945	0.980393	0.87708	0.985405
GOCC_SMN_COMPLEX	0.95851	0.990127	0.47353	0.987799	0.935	0.993726
STAMBOLSKY_BOUND_BY_MUTATED_TP53	0.95869	0.990252	0.6822	0.996644	0.6065	0.955883
GOMF_NAD_P_H_DEHYDROGENASE_QUINONE_ACTIVITY	0.95884	0.990347	0.58886	0.994221	0.90602	0.99051
NADELLA_PRKAR1A_TARGETS_UP	0.95913	0.990526	0.91555	0.997416	0.84043	0.982668
REACTOME_MELANIN_BIOSYNTHESIS	0.95911	0.990526	0.66756	0.996644	0.81439	0.979953
FUJII_YBX1_TARGETS_DN	0.96003	0.990734	0.91238	0.997416	0.97521	0.996841
GOBP_ATP_BIOSYNTHETIC_PROCESS	0.95987	0.990734	0.73079	0.996644	0.69807	0.965827
GOBP_CELLULAR_RESPONSE_TO_ELECTRICAL_STIMULUS	0.95991	0.990734	0.99873	0.999979	0.96742	0.996179
GOBP_ENDOCYTOSIS_INVOLVED_IN_VIRAL_ENTRY_INTO_HOST_CELL	0.95998	0.990734	0.36946	0.980393	0.96151	0.996032
GOBP_GLIAL_CELL_PROLIFERATION	0.95979	0.990734	0.82384	0.996644	0.887	0.987782
GOBP_NEGATIVE_REGULATION_OF_DELAYED_RECTIFIER_POTASSIUM_CHANNEL_ACTIVITY	0.95959	0.990734	0.45589	0.983706	0.94997	0.995334
GOMF_POLYPEPTIDE_N_ACETYLGALACTOSAMINYLTRANSFERASE_ACTIVITY	0.95948	0.990734	0.43678	0.983411	0.9657	0.996179
HOFFMANN_PRE_BI_TO_LARGE_PRE_BII_LYMPHOCYTE_DN	0.95972	0.990734	0.52401	0.99061	0.49257	0.933335
REACTOME_FGFR2B_LIGAND_BINDING_AND_ACTIVATION	0.95943	0.990734	0.36344	0.980393	0.45288	0.923519
REACTOME_O_LINKED_GLYCOSYLATION	0.95968	0.990734	0.16167	0.964845	0.96619	0.996179
REACTOME_TRNA_PROCESSING	0.95997	0.990734	0.074843	0.94418	0.90971	0.99051
SLEBOS_HEAD_AND_NECK_CANCER_WITH_HPV_UP	0.95962	0.990734	0.28354	0.975841	0.84676	0.982668
BHATI_G2M_ARREST_BY_2METHOXYESTRADIOL_DN	0.96091	0.990742	0.99509	0.999979	0.89422	0.989451
BOYAULT_LIVER_CANCER_SUBCLASS_G6_DN	0.96103	0.990742	0.40271	0.980393	0.49213	0.933335
GOBP_ACETYL_COA_BIOSYNTHETIC_PROCESS_FROM_PYRUVATE	0.96119	0.990742	0.77588	0.996644	0.54933	0.944923
GOBP_CALCIUM_ION_TRANSMEMBRANE_TRANSPORT	0.96065	0.990742	0.92229	0.998187	0.90745	0.99051
GOBP_CHAPERONE_COFACTOR_DEPENDENT_PROTEIN_REFOLDING	0.96036	0.990742	0.72538	0.996644	0.80974	0.979917
GOBP_GROOMING_BEHAVIOR	0.96066	0.990742	0.96589	0.999786	0.75308	0.972434
GOBP_HEMOSTASIS	0.96011	0.990742	0.75963	0.996644	0.97567	0.996841
GOBP_LEUCINE_TRANSPORT	0.96132	0.990742	0.1319	0.949842	0.90757	0.99051
GOBP_LEUKOCYTE_ADHESION_TO_VASCULAR_ENDOTHELIAL_CELL	0.96113	0.990742	0.84869	0.996644	0.83966	0.982668
GOBP_MIRNA_CATABOLIC_PROCESS	0.9609	0.990742	0.58994	0.994221	0.60791	0.955883
GOBP_NADPH_REGENERATION	0.96115	0.990742	0.85461	0.996644	0.80412	0.979587
GOBP_REGULATION_OF_NK_T_CELL_ACTIVATION	0.96118	0.990742	0.82392	0.996644	0.77159	0.976589
GOCC_BRUSH_BORDER	0.96054	0.990742	0.98341	0.999979	0.99701	0.99883
GOCC_NUCLEAR_STRESS_GRANULE	0.96094	0.990742	0.53111	0.99061	0.62073	0.958198
GOMF_2_IRON_2_SULFUR_CLUSTER_BINDING	0.96107	0.990742	0.72344	0.996644	0.79137	0.978944
GOMF_METAL_ION_TRANSMEMBRANE_TRANSPORTER_ACTIVITY	0.96047	0.990742	0.33306	0.975841	0.93044	0.993527
GOMF_PHOSPHATIDYLINOSITOL_PHOSPHATE_BINDING	0.96075	0.990742	0.61424	0.994221	0.9813	0.996841
KYNG_DNA_DAMAGE_BY_4NQO_OR_GAMMA_RADIATION	0.96125	0.990742	0.91545	0.997416	0.93043	0.993527
LEE_LIVER_CANCER_MYC_E2F1_DN	0.96092	0.990742	0.63542	0.995211	0.54922	0.944923
PID_AURORA_B_PATHWAY	0.96098	0.990742	0.68944	0.996644	0.75042	0.972434
TESAR_ALK_AND_JAK_TARGETS_MOUSE_ES_D4_DN	0.96129	0.990742	0.20773	0.966794	0.98707	0.997808
YAO_TEMPORAL_RESPONSE_TO_PROGESTERONE_CLUSTER_0	0.96098	0.990742	0.31829	0.975841	0.72415	0.969733
GOBP_HOMOTYPIC_CELL_CELL_ADHESION	0.96151	0.99084	0.51942	0.99061	0.97363	0.996841
GOMF_N_N_DIMETHYLANILINE_MONOOXYGENASE_ACTIVITY	0.96159	0.99084	0.74869	0.996644	0.98593	0.997339
WP_CATALYTIC_CYCLE_OF_MAMMALIAN_FLAVINCONTAINING_MONOOXYGENASES_FMOS	0.96159	0.99084	0.74869	0.996644	0.98593	0.997339
GOBP_GLYCOPROTEIN_BIOSYNTHETIC_PROCESS	0.96175	0.990933	0.57733	0.993702	0.79922	0.978944
GOCC_BRCA1_A_COMPLEX	0.96196	0.990933	0.31612	0.975841	0.63652	0.9607
GOMF_ACETYLGLUCOSAMINYLTRANSFERASE_ACTIVITY	0.96203	0.990933	0.91923	0.997416	0.75121	0.972434
GOMF_PRE_MRNA_5_SPLICE_SITE_BINDING	0.962	0.990933	0.16697	0.964845	0.0088969	0.646045
MULLIGAN_NTF3_SIGNALING_VIA_INSR_AND_IGF1R_DN	0.96186	0.990933	0.031103	0.885511	0.92035	0.991985
REACTOME_ORGANIC_ANION_TRANSPORTERS	0.96184	0.990933	0.25795	0.970126	0.74451	0.972434
GOBP_REGULATION_OF_JUN_KINASE_ACTIVITY	0.96227	0.991061	0.40768	0.980393	0.7203	0.969371
GOCC_PHAGOLYSOSOME	0.96223	0.991061	0.89874	0.997416	0.98614	0.997401
GOBP_REGULATION_OF_FERTILIZATION	0.96236	0.991093	0.60088	0.994221	0.8644	0.983897
GOCC_SMALL_SUBUNIT_PROCESSOME	0.96262	0.991241	0.37821	0.980393	0.99078	0.99867
GOCC_TROPONIN_COMPLEX	0.9626	0.991241	0.1236	0.949842	0.56286	0.946519
GOBP_DETECTION_OF_CHEMICAL_STIMULUS	0.96294	0.991322	0.69245	0.996644	0.98248	0.996842
GOBP_POSITIVE_REGULATION_OF_PROTEIN_GLYCOSYLATION	0.96297	0.991322	0.25735	0.969594	0.72146	0.969371
GOBP_WYBUTOSINE_METABOLIC_PROCESS	0.96299	0.991322	0.5677	0.992219	0.33327	0.904566
REACTOME_FGFR3B_LIGAND_BINDING_AND_ACTIVATION	0.96297	0.991322	0.79161	0.996644	0.26201	0.889015
WP_MOLYBDENUM_COFACTOR_MOCO_BIOSYNTHESIS	0.96293	0.991322	0.33981	0.979404	0.98778	0.998032
PLASARI_TGFB1_SIGNALING_VIA_NFIC_10HR_DN	0.96313	0.991406	0.49007	0.989274	0.66377	0.961073
GOBP_NEGATIVE_REGULATION_OF_COAGULATION	0.96338	0.991423	0.42531	0.981414	0.90493	0.99051
GOBP_THERMOCEPTION	0.96328	0.991423	0.57607	0.993702	0.93438	0.993726
GOMF_GPI_ANCHOR_BINDING	0.96325	0.991423	0.65633	0.996644	0.83568	0.982617
REACTOME_MISMATCH_REPAIR	0.96334	0.991423	0.84192	0.996644	0.54741	0.944923
ABE_VEGFA_TARGETS_30MIN	0.96398	0.991441	0.88125	0.997333	0.83973	0.982668
GHANDHI_BYSTANDER_IRRADIATION_UP	0.96371	0.991441	0.056789	0.923933	0.92645	0.993527
GOBP_PRIMITIVE_ERYTHROCYTE_DIFFERENTIATION	0.96384	0.991441	0.37324	0.980393	0.9636	0.996032
GOBP_PROTEIN_NITROSYLATION	0.96388	0.991441	0.61209	0.994221	0.41965	0.91747
GOBP_TYROSINE_PHOSPHORYLATION_OF_STAT_PROTEIN	0.96348	0.991441	0.68052	0.996644	0.98236	0.996841
GOCC_SPERM_PLASMA_MEMBRANE	0.96382	0.991441	0.13731	0.953735	0.99483	0.99883
GOMF_SPLICING_FACTOR_BINDING	0.96397	0.991441	0.4903	0.989385	0.9013	0.99051
GOMF_VOLTAGE_GATED_POTASSIUM_CHANNEL_ACTIVITY_INVOLVED_IN_VENTRICULAR_CARDIAC_MUSCLE_CELL_ACTION_POTENTIAL_REPOLARIZATION	0.96397	0.991441	0.38885	0.980393	0.64431	0.960969
KEGG_REGULATION_OF_AUTOPHAGY	0.9639	0.991441	0.70628	0.996644	0.92935	0.993527
WU_ALZHEIMER_DISEASE_UP	0.9639	0.991441	0.76895	0.996644	0.6518	0.960969
BIOCARTA_SET_PATHWAY	0.96654	0.991466	0.23703	0.969081	0.87494	0.984669
BOYLAN_MULTIPLE_MYELOMA_C_CLUSTER_UP	0.96546	0.991466	0.14286	0.957928	0.85582	0.982978
CERVERA_SDHB_TARGETS_2	0.96554	0.991466	0.94915	0.999786	0.67782	0.962317
CHANG_POU5F1_TARGETS_UP	0.96645	0.991466	0.76855	0.996644	0.8733	0.984192
CHEOK_RESPONSE_TO_HD_MTX_DN	0.96615	0.991466	0.16121	0.964845	0.33694	0.904566
CROONQUIST_NRAS_SIGNALING_DN	0.96573	0.991466	0.86857	0.997333	0.95925	0.996013
GOBP_DETECTION_OF_TEMPERATURE_STIMULUS_INVOLVED_IN_THERMOCEPTION	0.96633	0.991466	0.7018	0.996644	0.85356	0.982736
GOBP_LEUCINE_IMPORT_ACROSS_PLASMA_MEMBRANE	0.96559	0.991466	0.37755	0.980393	0.74386	0.972434
GOBP_MAINTENANCE_OF_PROTEIN_LOCALIZATION_IN_ENDOPLASMIC_RETICULUM	0.96541	0.991466	0.85194	0.996644	0.96543	0.996179
GOBP_MEMBRANE_REPOLARIZATION_DURING_ACTION_POTENTIAL	0.96536	0.991466	0.34942	0.97965	0.43681	0.920686
GOBP_MEMBRANE_REPOLARIZATION_DURING_VENTRICULAR_CARDIAC_MUSCLE_CELL_ACTION_POTENTIAL	0.96557	0.991466	0.29511	0.975841	0.61998	0.958193
GOBP_MITOCHONDRIAL_ELECTRON_TRANSPORT_NADH_TO_UBIQUINONE	0.96412	0.991466	0.61143	0.994221	0.72279	0.969371
GOBP_NEGATIVE_REGULATION_OF_CD4_POSITIVE_ALPHA_BETA_T_CELL_DIFFERENTIATION	0.96616	0.991466	0.23582	0.969081	0.90441	0.99051
GOBP_NEGATIVE_REGULATION_OF_DENDRITIC_SPINE_MORPHOGENESIS	0.96626	0.991466	0.32708	0.975841	0.7922	0.978944
GOBP_NEGATIVE_REGULATION_OF_EPITHELIAL_CELL_DIFFERENTIATION	0.96466	0.991466	0.86279	0.997264	0.86257	0.98344
GOBP_PHOSPHATIDYLINOSITOL_ACYL_CHAIN_REMODELING	0.9658	0.991466	0.70168	0.996644	0.94173	0.994336
GOBP_REGULATION_OF_CELL_COMMUNICATION_BY_ELECTRICAL_COUPLING_INVOLVED_IN_CARDIAC_CONDUCTION	0.96657	0.991466	0.97249	0.999979	0.84401	0.982668
GOBP_REGULATION_OF_ENDOTHELIAL_CELL_DEVELOPMENT	0.96565	0.991466	0.71302	0.996644	0.94417	0.994663
GOBP_REGULATION_OF_MITOCHONDRIAL_MEMBRANE_POTENTIAL	0.96487	0.991466	0.91371	0.997416	0.77027	0.976589
GOBP_REGULATION_OF_MRNA_POLYADENYLATION	0.96532	0.991466	0.91843	0.997416	0.2886	0.901209
GOBP_REGULATION_OF_NK_T_CELL_PROLIFERATION	0.96531	0.991466	0.37212	0.980393	0.60593	0.955883
GOBP_REGULATION_OF_POTASSIUM_ION_TRANSMEMBRANE_TRANSPORTER_ACTIVITY	0.96642	0.991466	0.58019	0.994069	0.55409	0.945795
GOBP_SPINDLE_ELONGATION	0.96511	0.991466	0.8833	0.997416	0.78016	0.978276
GOCC_DENSE_CORE_GRANULE	0.9661	0.991466	0.93654	0.999087	0.70729	0.967694
GOCC_MRNA_CLEAVAGE_AND_POLYADENYLATION_SPECIFICITY_FACTOR_COMPLEX	0.96467	0.991466	0.72827	0.996644	0.49849	0.935631
GOCC_WEIBEL_PALADE_BODY	0.9656	0.991466	0.55368	0.99105	0.90433	0.99051
GOMF_OLFACTORY_RECEPTOR_ACTIVITY	0.96526	0.991466	0.6525	0.996644	0.99368	0.99883
GOMF_PROTEIN_GLUTAMINE_GAMMA_GLUTAMYLTRANSFERASE_ACTIVITY	0.96602	0.991466	0.52168	0.99061	0.80167	0.979339
GOMF_SYNDECAN_BINDING	0.96526	0.991466	0.84903	0.996644	0.85722	0.98331
GOMF_VOLTAGE_GATED_CALCIUM_CHANNEL_ACTIVITY	0.96588	0.991466	0.59719	0.994221	0.88107	0.986086
GREENBAUM_E2A_TARGETS_DN	0.96536	0.991466	0.0080179	0.752107	0.97528	0.996841
GROSS_HYPOXIA_VIA_HIF1A_DN	0.96492	0.991466	0.75877	0.996644	0.75056	0.972434
KOINUMA_COLON_CANCER_MSI_UP	0.96653	0.991466	0.82176	0.996644	0.98242	0.996841
MALTA_CURATED_STEMNESS_MARKERS	0.96621	0.991466	0.76419	0.996644	0.86862	0.983897
REACTOME_PROCESSING_OF_CAPPED_INTRONLESS_PRE_MRNA	0.96545	0.991466	0.68364	0.996644	0.29225	0.901289
REACTOME_UPTAKE_OF_DIETARY_COBALAMINS_INTO_ENTEROCYTES	0.96608	0.991466	0.61994	0.994221	0.93883	0.994336
SCHAEFFER_PROSTATE_DEVELOPMENT_6HR_UP	0.96487	0.991466	0.77422	0.996644	0.28872	0.901289
SCHUHMACHER_MYC_TARGETS_DN	0.96621	0.991466	0.84183	0.996644	0.68001	0.962317
TANG_SENESCENCE_TP53_TARGETS_DN	0.96486	0.991466	0.9188	0.997416	0.68129	0.962317
TURASHVILI_BREAST_LOBULAR_CARCINOMA_VS_LOBULAR_NORMAL_UP	0.96612	0.991466	0.77299	0.996644	0.95141	0.995334
WAKABAYASHI_ADIPOGENESIS_PPARG_BOUND_8D	0.96453	0.991466	0.71235	0.996644	0.48559	0.932503
WP_INTERACTIONS_OF_NATURAL_KILLER_CELLS_IN_PANCREATIC_CANCER	0.96531	0.991466	0.75837	0.996644	0.14716	0.841276
WP_PHOTODYNAMIC_THERAPYINDUCED_HIF1_SURVIVAL_SIGNALING	0.96599	0.991466	0.80308	0.996644	0.56697	0.946806
XU_GH1_AUTOCRINE_TARGETS_DN	0.96521	0.991466	0.23381	0.969081	0.9639	0.996109
DAZARD_UV_RESPONSE_CLUSTER_G5	0.96701	0.99154	0.71826	0.996644	0.9301	0.993527
DONATO_CELL_CYCLE_TRETINOIN	0.96705	0.99154	0.63628	0.995442	0.79709	0.978944
GOBP_T_HELPER_CELL_LINEAGE_COMMITMENT	0.96693	0.99154	0.93503	0.998929	0.95245	0.995477
GOCC_GEMINI_OF_COILED_BODIES	0.96687	0.99154	0.72398	0.996644	0.98434	0.997339
KEGG_SYSTEMIC_LUPUS_ERYTHEMATOSUS	0.96705	0.99154	0.66428	0.996644	0.74536	0.972434
OLSSON_E2F3_TARGETS_UP	0.96705	0.99154	0.43139	0.982274	0.74881	0.972434
PETROVA_PROX1_TARGETS_DN	0.96685	0.99154	0.75728	0.996644	0.81409	0.979953
GOBP_NUCLEAR_PORE_ORGANIZATION	0.96716	0.991593	0.48878	0.9889	0.95624	0.99585
GOBP_CELLULAR_RESPONSE_TO_SODIUM_ARSENITE	0.96804	0.991598	0.6714	0.996644	0.59661	0.954498
GOBP_ESTABLISHMENT_OF_GOLGI_LOCALIZATION	0.96725	0.991598	0.93213	0.998875	0.75199	0.972434
GOBP_INTEGRIN_ACTIVATION	0.96787	0.991598	0.64982	0.996644	0.96871	0.996553
GOBP_POSITIVE_REGULATION_OF_CELL_DIVISION	0.96749	0.991598	0.58842	0.994221	0.70399	0.967037
GOBP_POSITIVE_REGULATION_OF_NITRIC_OXIDE_MEDIATED_SIGNAL_TRANSDUCTION	0.96792	0.991598	0.058603	0.923933	0.93416	0.993726
GOBP_POSITIVE_REGULATION_OF_T_CELL_APOPTOTIC_PROCESS	0.96745	0.991598	0.99158	0.999979	0.86568	0.983897
GOBP_REGULATION_OF_DEVELOPMENT_HETEROCHRONIC	0.96732	0.991598	0.9562	0.999786	0.55852	0.945795
GOBP_REGULATION_OF_HOMOTYPIC_CELL_CELL_ADHESION	0.96783	0.991598	0.21429	0.967862	0.90673	0.99051
GOBP_REGULATION_OF_MITOTIC_CYTOKINESIS	0.96804	0.991598	0.81965	0.996644	0.69427	0.964843
GOBP_REGULATION_OF_MRNA_3_END_PROCESSING	0.96758	0.991598	0.84807	0.996644	0.32071	0.904566
GOBP_REGULATION_OF_T_HELPER_17_CELL_DIFFERENTIATION	0.96759	0.991598	0.48139	0.987799	0.96143	0.996032
GOBP_RESPONSE_TO_SODIUM_ARSENITE	0.96804	0.991598	0.6714	0.996644	0.59661	0.954498
GOCC_PERINUCLEOLAR_COMPARTMENT	0.96772	0.991598	0.91015	0.997416	0.99993	0.99997
GOMF_CELL_ADHESION_MOLECULE_BINDING	0.96746	0.991598	0.70692	0.996644	0.82244	0.981056
REACTOME_CREATION_OF_C4_AND_C2_ACTIVATORS	0.96787	0.991598	0.9887	0.999979	0.96276	0.996032
GOBP_CARDIAC_MUSCLE_CELL_ACTION_POTENTIAL	0.96835	0.991617	0.14766	0.962966	0.47536	0.931191
GOBP_GROWTH_INVOLVED_IN_HEART_MORPHOGENESIS	0.96828	0.991617	0.63216	0.994992	0.96037	0.996032
GOBP_HISTONE_H2A_MONOUBIQUITINATION	0.96819	0.991617	0.15126	0.964845	0.75642	0.972434
GOBP_POSITIVE_REGULATION_OF_CELL_DEVELOPMENT	0.96834	0.991617	0.6648	0.996644	0.98214	0.996841
GOMF_RNA_ENDONUCLEASE_ACTIVITY_PRODUCING_3_PHOSPHOMONOESTERS	0.96819	0.991617	0.64773	0.996644	0.99506	0.99883
GOBP_HORMONE_CATABOLIC_PROCESS	0.96878	0.991629	0.89508	0.997416	0.21995	0.871619
GOBP_INNERVATION	0.9686	0.991629	0.95031	0.999786	0.9747	0.996841
GOBP_INTERLEUKIN_12_PRODUCTION	0.96903	0.991629	0.43428	0.983411	0.97606	0.996841
GOBP_NEGATIVE_REGULATION_OF_HOMOTYPIC_CELL_CELL_ADHESION	0.96909	0.991629	0.51129	0.99061	0.88594	0.987701
GOBP_POSITIVE_REGULATION_OF_GLIOGENESIS	0.96903	0.991629	0.51903	0.99061	0.95982	0.996013
GOBP_RESPONSE_TO_CORTICOSTERONE	0.96902	0.991629	0.93027	0.998689	0.79844	0.978944
GOBP_TRANSLESION_SYNTHESIS	0.96903	0.991629	0.64727	0.996644	0.93642	0.993726
GOCC_EXON_EXON_JUNCTION_COMPLEX	0.96912	0.991629	0.56354	0.992219	0.95083	0.995334
GOMF_GAMMA_AMINOBUTYRIC_ACID_TRANSMEMBRANE_TRANSPORTER_ACTIVITY	0.9689	0.991629	0.64477	0.996644	0.74658	0.972434
KEGG_GLYCOSAMINOGLYCAN_BIOSYNTHESIS_HEPARAN_SULFATE	0.96855	0.991629	0.29788	0.975841	0.93202	0.993527
REACTOME_ACETYLCHOLINE_INHIBITS_CONTRACTION_OF_OUTER_HAIR_CELLS	0.9686	0.991629	0.70599	0.996644	0.96269	0.996032
REACTOME_N_GLYCAN_TRIMMING_IN_THE_ER_AND_CALNEXIN_CALRETICULIN_CYCLE	0.96844	0.991629	0.81757	0.996644	0.97702	0.996841
SASSON_RESPONSE_TO_FORSKOLIN_UP	0.96878	0.991629	0.51782	0.99061	0.96899	0.996553
GOBP_NEGATIVE_REGULATION_OF_STRIATED_MUSCLE_CELL_APOPTOTIC_PROCESS	0.96943	0.991631	0.45343	0.983706	0.30932	0.904566
GOBP_POSITIVE_REGULATION_OF_MACROPHAGE_DIFFERENTIATION	0.9692	0.991631	0.69215	0.996644	0.89671	0.989459
GOBP_RESPONSE_TO_ACIDIC_PH	0.9694	0.991631	0.67345	0.996644	0.99835	0.999166
GOCC_PLATELET_ALPHA_GRANULE	0.96953	0.991631	0.78587	0.996644	0.9176	0.991985
GOMF_HISTONE_SERINE_KINASE_ACTIVITY	0.96952	0.991631	0.74907	0.996644	0.91663	0.991985
GOMF_SUPEROXIDE_GENERATING_NAD_P_H_OXIDASE_ACTIVITY	0.96934	0.991631	0.97539	0.999979	0.77926	0.97822
REACTOME_EXPORT_OF_VIRAL_RIBONUCLEOPROTEINS_FROM_NUCLEUS	0.96951	0.991631	0.54108	0.99061	0.94749	0.994747
GOBP_NEGATIVE_REGULATION_OF_RESPIRATORY_BURST_INVOLVED_IN_INFLAMMATORY_RESPONSE	0.9701	0.991919	0.16693	0.964845	0.80444	0.979849
GOBP_POSITIVE_REGULATION_OF_MEIOTIC_CELL_CYCLE	0.97019	0.991919	0.51084	0.99061	0.66416	0.961277
GOBP_TRANSPORT_OF_VIRUS	0.97022	0.991919	0.1955	0.966794	0.91911	0.991985
SENGUPTA_NASOPHARYNGEAL_CARCINOMA_WITH_LMP1_DN	0.97021	0.991919	0.29877	0.975841	0.89274	0.989317
WP_CYTOSINE_METHYLATION	0.97011	0.991919	0.61251	0.994221	0.90735	0.99051
WP_PURINE_METABOLISM	0.97009	0.991919	0.41485	0.980393	0.8789	0.985718
ZWANG_DOWN_BY_2ND_EGF_PULSE	0.96999	0.991919	0.22835	0.969081	0.83689	0.982617
GOBP_RESPONSE_TO_TESTOSTERONE	0.97044	0.991938	0.74652	0.996644	0.83984	0.982668
GOCC_JUNCTIONAL_SARCOPLASMIC_RETICULUM_MEMBRANE	0.97036	0.991938	0.60485	0.994221	0.94293	0.994336
GOCC_SMOOTH_ENDOPLASMIC_RETICULUM	0.97049	0.991938	0.62044	0.994221	0.56611	0.946519
KAUFFMANN_MELANOMA_RELAPSE_UP	0.97053	0.991938	0.93881	0.999087	0.93457	0.993726
YAUCH_HEDGEHOG_SIGNALING_PARACRINE_DN	0.97032	0.991938	0.87603	0.997333	0.95313	0.995512
GOBP_REGULATION_OF_MEMBRANE_REPOLARIZATION_DURING_ACTION_POTENTIAL	0.97072	0.992072	0.44619	0.983411	0.71089	0.96781
GOBP_RESPONSE_TO_ANGIOTENSIN	0.97085	0.992086	0.34247	0.979404	0.98095	0.996841
GOMF_HSP70_PROTEIN_BINDING	0.9708	0.992086	0.80514	0.996644	0.85344	0.982736
BOYLAN_MULTIPLE_MYELOMA_PCA1_DN	0.97106	0.992212	0.27655	0.975671	0.13234	0.830336
GOBP_NK_T_CELL_ACTIVATION	0.97109	0.992212	0.8502	0.996644	0.78563	0.978944
FOURNIER_ACINAR_DEVELOPMENT_LATE_DN	0.97128	0.992328	0.50591	0.99061	0.9796	0.996841
GOBP_FIBRINOLYSIS	0.97132	0.992328	0.83576	0.996644	0.92068	0.992152
GOBP_POSITIVE_REGULATION_OF_CALCIUM_ION_DEPENDENT_EXOCYTOSIS	0.97142	0.99237	0.54108	0.99061	0.86138	0.983405
GOBP_RIBOSOME_ASSOCIATED_UBIQUITIN_DEPENDENT_PROTEIN_CATABOLIC_PROCESS	0.97171	0.99251	0.55494	0.99105	0.57782	0.950366
HADDAD_T_LYMPHOCYTE_AND_NK_PROGENITOR_DN	0.97168	0.99251	0.65706	0.996644	0.78527	0.978944
REACTOME_TRANSPORT_OF_ORGANIC_ANIONS	0.97176	0.99251	0.84272	0.996644	0.91593	0.991985
ZHAN_LATE_DIFFERENTIATION_GENES_UP	0.97179	0.99251	0.3857	0.980393	0.80025	0.979092
TSUNODA_CISPLATIN_RESISTANCE_UP	0.97187	0.992532	0.93774	0.999087	0.42936	0.919167
WP_GABA_METABOLISM_AKA_GHB	0.97201	0.992615	0.43167	0.982274	0.66405	0.961199
GOMF_METAL_CATION_MONOATOMIC_CATION_ANTIPORTER_ACTIVITY	0.97213	0.992678	0.79562	0.996644	0.9455	0.994663
REACTOME_NOSTRIN_MEDIATED_ENOS_TRAFFICKING	0.97231	0.992802	0.077407	0.94418	0.99432	0.99883
KORKOLA_CHORIOCARCINOMA_UP	0.97238	0.992814	0.97409	0.999979	0.7406	0.972434
GOBP_L_ASCORBIC_ACID_METABOLIC_PROCESS	0.97253	0.992848	0.34586	0.979404	0.64918	0.960969
SHEPARD_CRASH_AND_BURN_MUTANT_DN	0.97253	0.992848	0.91154	0.997416	0.32522	0.904566
BIOCARTA_IL5_PATHWAY	0.97294	0.992912	0.11444	0.946312	0.98758	0.998008
BLANCO_MELO_BRONCHIAL_EPITHELIAL_CELLS_INFLUENZA_A_INFECTION_DN	0.97311	0.992912	0.55726	0.991327	0.84512	0.982668
GOBP_CALCIUM_ION_REGULATED_EXOCYTOSIS_OF_NEUROTRANSMITTER	0.97373	0.992912	0.36103	0.980393	0.97978	0.996841
GOBP_GLYCOPROTEIN_METABOLIC_PROCESS	0.97348	0.992912	0.36287	0.980393	0.84698	0.982668
GOBP_MAINTENANCE_OF_PROTEIN_LOCATION	0.97322	0.992912	0.74276	0.996644	0.88001	0.985741
GOBP_REGULATION_OF_EXTRINSIC_APOPTOTIC_SIGNALING_PATHWAY_IN_ABSENCE_OF_LIGAND	0.97339	0.992912	0.22216	0.969081	0.74407	0.972434
GOBP_REGULATION_OF_PROTEIN_EXIT_FROM_ENDOPLASMIC_RETICULUM	0.97367	0.992912	0.16351	0.964845	0.90359	0.99051
GOBP_RNA_POLYADENYLATION	0.97322	0.992912	0.38068	0.980393	0.45729	0.924892
GOBP_SENSORY_PERCEPTION_OF_CHEMICAL_STIMULUS	0.97373	0.992912	0.85137	0.996644	0.98069	0.996841
GOCC_DEUTEROSOME	0.97307	0.992912	0.76584	0.996644	0.69392	0.964843
GOMF_HORMONE_RECEPTOR_BINDING	0.97338	0.992912	0.44127	0.983411	0.99786	0.99883
GOMF_OXIDOREDUCTASE_ACTIVITY_ACTING_ON_OTHER_NITROGENOUS_COMPOUNDS_AS_DONORS	0.97376	0.992912	0.58774	0.994221	0.76915	0.976185
KEGG_CARDIAC_MUSCLE_CONTRACTION	0.97325	0.992912	0.82078	0.996644	0.58819	0.951772
KEGG_MISMATCH_REPAIR	0.9736	0.992912	0.8691	0.997333	0.8649	0.983897
PAPASPYRIDONOS_UNSTABLE_ATEROSCLEROTIC_PLAQUE_UP	0.97331	0.992912	0.34397	0.979404	0.65199	0.960969
REACTOME_FANCONI_ANEMIA_PATHWAY	0.97347	0.992912	0.24402	0.969081	0.67188	0.962317
REACTOME_REGULATION_OF_PYRUVATE_DEHYDROGENASE_PDH_COMPLEX	0.97284	0.992912	0.93553	0.998929	0.83436	0.982617
SA_FAS_SIGNALING	0.97306	0.992912	0.29558	0.975841	0.97667	0.996841
SHARMA_PILOCYTIC_ASTROCYTOMA_LOCATION_UP	0.97311	0.992912	0.70867	0.996644	0.99192	0.99883
WU_APOPTOSIS_BY_CDKN1A_NOT_VIA_TP53	0.97366	0.992912	0.16781	0.964845	0.93562	0.993726
GOMF_BH3_DOMAIN_BINDING	0.97385	0.992944	0.14125	0.957615	0.53812	0.943153
GOBP_RETROGRADE_TRANS_SYNAPTIC_SIGNALING	0.974	0.992978	0.9242	0.998187	0.94211	0.994336
WANG_ADIPOGENIC_GENES_REPRESSED_BY_SIRT1	0.97397	0.992978	0.93994	0.999087	0.45227	0.923137
GOMF_HYDROXYMETHYL_FORMYL_AND_RELATED_TRANSFERASE_ACTIVITY	0.97413	0.993051	0.84465	0.996644	0.98108	0.996841
GOBP_HEPATOCYTE_APOPTOTIC_PROCESS	0.97525	0.993072	0.68242	0.996644	0.65716	0.960969
GOBP_NK_T_CELL_PROLIFERATION	0.97475	0.993072	0.44386	0.983411	0.63358	0.9607
GOBP_PYRIDINE_CONTAINING_COMPOUND_METABOLIC_PROCESS	0.97444	0.993072	0.90586	0.997416	0.97601	0.996841
GOBP_RECEPTOR_MEDIATED_ENDOCYTOSIS_OF_VIRUS_BY_HOST_CELL	0.97456	0.993072	0.76233	0.996644	0.99705	0.99883
GOBP_REGULATION_OF_DENDRITE_EXTENSION	0.97518	0.993072	0.63861	0.995533	0.78138	0.97868
GOBP_REGULATION_OF_MACROPHAGE_DIFFERENTIATION	0.97494	0.993072	0.6218	0.994221	0.94953	0.995334
GOBP_REGULATION_OF_NITRIC_OXIDE_MEDIATED_SIGNAL_TRANSDUCTION	0.97513	0.993072	0.1974	0.966794	0.97106	0.996553
GOBP_RNA_SPLICING_VIA_ENDONUCLEOLYTIC_CLEAVAGE_AND_LIGATION	0.97525	0.993072	0.84988	0.996644	0.70226	0.966898
GOCC_CONTRACTILE_RING	0.97526	0.993072	0.82329	0.996644	0.7997	0.978944
GOCC_OXIDOREDUCTASE_COMPLEX	0.97467	0.993072	0.9559	0.999786	0.78832	0.978944
GOMF_11_CIS_RETINAL_BINDING	0.97489	0.993072	0.49674	0.989624	0.96749	0.996179
GOMF_CADHERIN_BINDING	0.97525	0.993072	0.4622	0.985713	0.92714	0.993527
GOMF_CYSTEINE_TYPE_ENDOPEPTIDASE_ACTIVITY_INVOLVED_IN_EXECUTION_PHASE_OF_APOPTOSIS	0.97482	0.993072	0.73872	0.996644	0.88047	0.985741
GOMF_G_PROTEIN_COUPLED_ACETYLCHOLINE_RECEPTOR_ACTIVITY	0.9748	0.993072	0.81553	0.996644	0.71356	0.967986
GOMF_OXIDOREDUCTASE_ACTIVITY_ACTING_ON_NAD_P_H_QUINONE_OR_SIMILAR_COMPOUND_AS_ACCEPTOR	0.97507	0.993072	0.71992	0.996644	0.84315	0.982668
GOMF_PALMITOYL_HYDROLASE_ACTIVITY	0.97461	0.993072	0.95289	0.999786	0.21764	0.871619
NOJIMA_SFRP2_TARGETS_DN	0.9748	0.993072	0.68517	0.996644	0.30366	0.902546
REACTOME_SARS_COV_2_MODULATES_HOST_TRANSLATION_MACHINERY	0.9751	0.993072	0.23969	0.969081	0.42184	0.918222
TESAR_ALK_TARGETS_HUMAN_ES_5D_UP	0.97446	0.993072	0.6999	0.996644	0.64131	0.960922
GOBP_POSITIVE_REGULATION_OF_REPRODUCTIVE_PROCESS	0.9754	0.993087	0.88251	0.997416	0.85712	0.98331
GOCC_CHITOSOME	0.97544	0.993087	0.87065	0.997333	0.85464	0.982767
GOCC_MOTILE_CILIUM	0.97545	0.993087	0.67556	0.996644	0.92932	0.993527
GOBP_CARBOHYDRATE_DERIVATIVE_BIOSYNTHETIC_PROCESS	0.97554	0.99311	0.91655	0.997416	0.63468	0.9607
GOMF_CALCIUM_CHANNEL_REGULATOR_ACTIVITY	0.97559	0.99311	0.54623	0.99105	0.79059	0.978944
GOBP_ANGIOTENSIN_ACTIVATED_SIGNALING_PATHWAY	0.97578	0.993146	0.9342	0.998875	0.90496	0.99051
GOBP_DENDRITE_EXTENSION	0.9758	0.993146	0.72117	0.996644	0.55393	0.945795
GOMF_PHOSPHATIDYLINOSITOL_BINDING	0.97572	0.993146	0.47864	0.987799	0.94416	0.994663
GOBP_B_CELL_LINEAGE_COMMITMENT	0.97622	0.993149	0.89849	0.997416	0.75349	0.972434
GOBP_DETECTION_OF_STIMULUS	0.97627	0.993149	0.82321	0.996644	0.98231	0.996841
GOBP_DETECTION_OF_STIMULUS_INVOLVED_IN_SENSORY_PERCEPTION	0.97595	0.993149	0.88514	0.997416	0.9831	0.996876
GOBP_ENDONUCLEOLYTIC_CLEAVAGE_IN_5_ETS_OF_TRICISTRONIC_RRNA_TRANSCRIPT_SSU_RRNA_5_8S_RRNA_LSU_RRNA	0.97625	0.993149	0.016669	0.876285	0.84156	0.982668
GOBP_RESPONSE_TO_HERBICIDE	0.97588	0.993149	0.98733	0.999979	0.91539	0.991984
GOCC_CASPASE_COMPLEX	0.97613	0.993149	0.58389	0.994069	0.77294	0.976792
GOCC_SPERM_HEAD_PLASMA_MEMBRANE	0.97623	0.993149	0.33249	0.975841	0.9962	0.99883
TCGA_GLIOBLASTOMA_MUTATED	0.97613	0.993149	0.90738	0.997416	0.86506	0.983897
NELSON_RESPONSE_TO_ANDROGEN_UP	0.97639	0.993211	0.094315	0.946312	0.86937	0.983897
COATES_MACROPHAGE_M1_VS_M2_DN	0.9765	0.993264	0.67932	0.996644	0.86392	0.983857
GOBP_REGULATION_OF_ACUTE_INFLAMMATORY_RESPONSE	0.9767	0.99327	0.94459	0.999087	0.96628	0.996179
GOCC_COMMITMENT_COMPLEX	0.97667	0.99327	0.12128	0.949842	0.69431	0.964843
REACTOME_MIRO_GTPASE_CYCLE	0.97674	0.99327	0.85749	0.996727	0.91369	0.991832
WP_HEMATOPOIETIC_STEM_CELL_GENE_REGULATION_BY_GABP_ALPHABETA_COMPLEX	0.97663	0.99327	0.20465	0.966794	0.91284	0.991676
GOBP_GLUTAMINE_FAMILY_AMINO_ACID_CATABOLIC_PROCESS	0.97695	0.993365	0.74533	0.996644	0.90687	0.99051
WP_TGIF_DISRUPTION_OF_SHH_SIGNALING	0.97695	0.993365	0.6178	0.994221	0.97009	0.996553
GOCC_CILIARY_ROOTLET	0.97707	0.993428	0.52385	0.99061	0.86138	0.983405
GOBP_CYTOSKELETON_DEPENDENT_CYTOKINESIS	0.9772	0.993441	0.50148	0.989857	0.62753	0.9607
MA_MYELOID_DIFFERENTIATION_UP	0.9772	0.993441	0.58252	0.994069	0.87863	0.985718
GOBP_REGULATION_OF_ALPHA_BETA_T_CELL_DIFFERENTIATION	0.97739	0.993537	0.73796	0.996644	0.98392	0.997113
GOBP_REGULATION_OF_TOLL_LIKE_RECEPTOR_2_SIGNALING_PATHWAY	0.97747	0.993537	0.24892	0.969081	0.85266	0.982736
REACTOME_INTERLEUKIN_6_FAMILY_SIGNALING	0.97743	0.993537	0.34449	0.979404	0.94853	0.995081
BANDRES_RESPONSE_TO_CARMUSTIN_WITHOUT_MGMT_48HR_DN	0.97795	0.993557	0.51322	0.99061	0.90611	0.99051
GOBP_B_1_B_CELL_DIFFERENTIATION	0.9784	0.993557	0.86709	0.997333	0.86348	0.983725
GOBP_CALCIUM_ION_TRANSPORT_INTO_CYTOSOL	0.97769	0.993557	0.73424	0.996644	0.97546	0.996841
GOBP_CELLULAR_RESPONSE_TO_ACIDIC_PH	0.9786	0.993557	0.7982	0.996644	0.99346	0.99883
GOBP_HISTONE_H2A_UBIQUITINATION	0.97779	0.993557	0.12117	0.949842	0.84066	0.982668
GOBP_INTERLEUKIN_17_PRODUCTION	0.9785	0.993557	0.97878	0.999979	0.80948	0.979917
GOBP_MITOTIC_CYTOKINESIS	0.9779	0.993557	0.63802	0.995533	0.7492	0.972434
GOBP_MRNA_CLEAVAGE	0.97815	0.993557	0.57946	0.993937	0.79798	0.978944
GOBP_POSITIVE_REGULATION_OF_CLATHRIN_DEPENDENT_ENDOCYTOSIS	0.97827	0.993557	0.1224	0.949842	0.68127	0.962317
GOBP_REGULATION_OF_CD4_POSITIVE_CD25_POSITIVE_ALPHA_BETA_REGULATORY_T_CELL_DIFFERENTIATION	0.97833	0.993557	0.91415	0.997416	0.74165	0.972434
GOBP_TOLL_LIKE_RECEPTOR_2_SIGNALING_PATHWAY	0.97843	0.993557	0.32358	0.975841	0.90414	0.99051
GOCC_90S_PRERIBOSOME	0.97822	0.993557	0.34527	0.979404	0.89709	0.989655
GOCC_PRERIBOSOME	0.97798	0.993557	0.26206	0.97112	0.97686	0.996841
GOMF_CARBONYL_REDUCTASE_NADPH_ACTIVITY	0.97847	0.993557	0.48555	0.987933	0.93059	0.993527
MEBARKI_HCC_PROGENITOR_WNT_UP_CTNNB1_DEPENDENT	0.97794	0.993557	0.21056	0.966794	0.96641	0.996179
MOOTHA_TCA	0.97858	0.993557	0.90591	0.997416	0.66737	0.961601
REACTOME_COMMON_PATHWAY_OF_FIBRIN_CLOT_FORMATION	0.97775	0.993557	0.55983	0.99205	0.63713	0.9607
REACTOME_RRNA_MODIFICATION_IN_THE_NUCLEUS_AND_CYTOSOL	0.9784	0.993557	0.71184	0.996644	0.98539	0.997339
WP_DNA_REPLICATION	0.97852	0.993557	0.60845	0.994221	0.94749	0.994747
GOBP_ACUTE_PHASE_RESPONSE	0.9789	0.993725	0.58297	0.994069	0.9857	0.997339
GOBP_ARGININE_METABOLIC_PROCESS	0.97894	0.993725	0.57709	0.993702	0.97844	0.996841
WIELAND_UP_BY_HBV_INFECTION	0.9789	0.993725	0.99357	0.999979	0.84226	0.982668
BENPORATH_ES_2	0.9794	0.993876	0.96188	0.999786	0.70604	0.967402
GOBP_POSITIVE_REGULATION_OF_CD4_POSITIVE_ALPHA_BETA_T_CELL_DIFFERENTIATION	0.97927	0.993876	0.9436	0.999087	0.99458	0.99883
GOBP_POSITIVE_REGULATION_OF_SYNAPTIC_PLASTICITY	0.97924	0.993876	0.7077	0.996644	0.97508	0.996841
GOBP_REGULATION_OF_T_HELPER_CELL_DIFFERENTIATION	0.97944	0.993876	0.42298	0.980393	0.99609	0.99883
GOBP_T_HELPER_17_CELL_LINEAGE_COMMITMENT	0.97924	0.993876	0.90243	0.997416	0.98812	0.998098
WP_PRADERWILLI_AND_ANGELMAN_SYNDROME	0.97939	0.993876	0.06706	0.940161	0.82926	0.981935
GOBP_CELLULAR_PIGMENTATION	0.97964	0.99402	0.63863	0.995533	0.94639	0.994663
GOCC_VOLTAGE_GATED_CALCIUM_CHANNEL_COMPLEX	0.9797	0.994021	0.82791	0.996644	0.5139	0.937044
GOBP_REGULATION_OF_MODIFICATION_OF_POSTSYNAPTIC_STRUCTURE	0.97983	0.994094	0.1764	0.966794	0.91228	0.99133
GOBP_REGULATION_OF_CELL_MORPHOGENESIS_INVOLVED_IN_DIFFERENTIATION	0.97997	0.994177	0.38306	0.980393	0.99659	0.99883
GOCC_PROCENTRIOLE_REPLICATION_COMPLEX	0.98007	0.994219	0.82981	0.996644	0.69534	0.965167
GOBP_POSITIVE_REGULATION_OF_ALPHA_BETA_T_CELL_DIFFERENTIATION	0.98017	0.994222	0.95709	0.999786	0.9942	0.99883
REACTOME_RELEASE_OF_HH_NP_FROM_THE_SECRETING_CELL	0.98019	0.994222	0.8617	0.997043	0.94907	0.995128
GOBP_MRNA_ALTERNATIVE_POLYADENYLATION	0.98047	0.994447	0.89099	0.997416	0.42896	0.919167
GOBP_POSITIVE_REGULATION_OF_MONOCYTE_DIFFERENTIATION	0.98066	0.994461	0.064721	0.938566	0.9149	0.991982
GOBP_PROTEIN_O_LINKED_GLYCOSYLATION	0.98065	0.994461	0.58285	0.994069	0.93422	0.993726
PARK_HSC_VS_MULTIPOTENT_PROGENITORS_DN	0.98057	0.994461	0.90702	0.997416	0.9496	0.995334
GOBP_NEGATIVE_REGULATION_OF_LYMPHOCYTE_MIGRATION	0.9808	0.994485	0.95956	0.999786	0.98241	0.996841
LIN_MELANOMA_COPY_NUMBER_DN	0.98076	0.994485	0.56653	0.992219	0.75355	0.972434
TSENG_IRS1_TARGETS_DN	0.98091	0.994537	0.88977	0.997416	0.84348	0.982668
GOBP_ACETYL_COA_BIOSYNTHETIC_PROCESS	0.98128	0.994695	0.15603	0.964845	0.61324	0.956607
GOBP_NEGATIVE_REGULATION_OF_KERATINOCYTE_DIFFERENTIATION	0.9813	0.994695	0.87373	0.997333	0.75326	0.972434
GOBP_NEUTROPHIL_MEDIATED_KILLING_OF_SYMBIONT_CELL	0.9812	0.994695	0.44536	0.983411	0.95086	0.995334
TONKS_TARGETS_OF_RUNX1_RUNX1T1_FUSION_GRANULOCYTE_DN	0.98121	0.994695	0.64532	0.996644	0.91338	0.991832
GOBP_REGULATION_OF_LYMPHOID_PROGENITOR_CELL_DIFFERENTIATION	0.98142	0.994758	0.15225	0.964845	0.98974	0.998627
GOBP_LEUKOCYTE_APOPTOTIC_PROCESS	0.98149	0.994769	0.078134	0.94418	0.96991	0.996553
GOBP_NEUTROPHIL_MEDIATED_CYTOTOXICITY	0.98176	0.994865	0.42472	0.980882	0.96263	0.996032
GOBP_RESPONSE_TO_INTERLEUKIN_2	0.98176	0.994865	0.50225	0.989857	0.98134	0.996841
GOMF_DELAYED_RECTIFIER_POTASSIUM_CHANNEL_ACTIVITY	0.98168	0.994865	0.56711	0.992219	0.97708	0.996841
REACTOME_PYRUVATE_METABOLISM_AND_CITRIC_ACID_TCA_CYCLE	0.98182	0.994866	0.93221	0.998875	0.84737	0.982668
GOBP_NATURAL_KILLER_CELL_PROLIFERATION	0.9822	0.994926	0.80234	0.996644	0.50515	0.936735
GOBP_NEGATIVE_REGULATION_OF_VOLTAGE_GATED_POTASSIUM_CHANNEL_ACTIVITY	0.98215	0.994926	0.39545	0.980393	0.99339	0.99883
GOBP_POSITIVE_REGULATION_OF_PROTEIN_CONTAINING_COMPLEX_DISASSEMBLY	0.98215	0.994926	0.8084	0.996644	0.99939	0.999684
GOBP_SEX_DETERMINATION	0.98217	0.994926	0.89297	0.997416	0.5621	0.946519
GOMF_GALACTOSYLTRANSFERASE_ACTIVITY	0.98198	0.994926	0.28736	0.975841	0.68365	0.963499
KYNG_ENVIRONMENTAL_STRESS_RESPONSE_NOT_BY_UV_IN_WS	0.98223	0.994926	0.97575	0.999979	0.89571	0.989451
MATHEW_FANCONI_ANEMIA_GENES	0.98233	0.994968	0.40247	0.980393	0.97673	0.996841
BURTON_ADIPOGENESIS_PEAK_AT_2HR	0.98253	0.995052	0.35454	0.980393	0.94673	0.994663
GOBP_ADENYLATE_CYCLASE_INHIBITING_G_PROTEIN_COUPLED_ACETYLCHOLINE_RECEPTOR_SIGNALING_PATHWAY	0.98253	0.995052	0.71683	0.996644	0.82341	0.981056
GOBP_MRNA_CLEAVAGE_INVOLVED_IN_MRNA_PROCESSING	0.98282	0.99506	0.62272	0.994221	0.55531	0.945795
GOBP_POSTSYNAPTIC_DENSITY_ASSEMBLY	0.98263	0.99506	0.43375	0.983411	0.6355	0.9607
GOBP_REGULATION_OF_DELAYED_RECTIFIER_POTASSIUM_CHANNEL_ACTIVITY	0.98278	0.99506	0.65682	0.996644	0.86094	0.983405
GOCC_BLOC_COMPLEX	0.98266	0.99506	0.78448	0.996644	0.9927	0.99883
GOCC_SMN_SM_PROTEIN_COMPLEX	0.98283	0.99506	0.47794	0.987799	0.75385	0.972434
GOMF_SINGLE_STRANDED_DNA_3_5_DNA_EXONUCLEASE_ACTIVITY	0.98289	0.995061	0.95838	0.999786	0.82754	0.981698
GOBP_GLIAL_CELL_APOPTOTIC_PROCESS	0.983	0.995113	0.91394	0.997416	0.90907	0.99051
GOBP_POSTSYNAPTIC_SPECIALIZATION_ASSEMBLY	0.98313	0.995147	0.42735	0.981929	0.84087	0.982668
REACTOME_PEPTIDE_HORMONE_METABOLISM	0.98315	0.995147	0.36942	0.980393	0.69963	0.966075
GOCC_CHROMOSOME_PASSENGER_COMPLEX	0.98322	0.995158	0.46635	0.98607	0.95551	0.99585
GOBP_POSITIVE_REGULATION_OF_GONADOTROPIN_SECRETION	0.98344	0.995293	0.9304	0.998726	0.98942	0.998462
MATZUK_POSTIMPLANTATION_AND_POSTPARTUM	0.98347	0.995293	0.6146	0.994221	0.9884	0.998174
GOBP_POSITIVE_REGULATION_OF_INTERLEUKIN_17_PRODUCTION	0.98366	0.995426	0.73995	0.996644	0.90611	0.99051
GOMF_ARYL_HYDROCARBON_RECEPTOR_BINDING	0.9838	0.99548	0.82183	0.996644	0.87387	0.984442
REACTOME_SYNTHESIS_OF_PIPS_AT_THE_GOLGI_MEMBRANE	0.98383	0.99548	0.46606	0.985985	0.89933	0.990072
DACOSTA_LOW_DOSE_UV_RESPONSE_VIA_ERCC3_XPCS_DN	0.98462	0.995501	0.5655	0.992219	0.34355	0.904566
EHRLICH_ICF_SYNDROM_DN	0.98439	0.995501	0.40654	0.980393	0.8672	0.983897
GOBP_ATRIAL_CARDIAC_MUSCLE_CELL_TO_AV_NODE_CELL_SIGNALING	0.98449	0.995501	0.65788	0.996644	0.97048	0.996553
GOBP_CD4_POSITIVE_OR_CD8_POSITIVE_ALPHA_BETA_T_CELL_LINEAGE_COMMITMENT	0.98538	0.995501	0.99008	0.999979	0.96559	0.996179
GOBP_CHAPERONE_MEDIATED_PROTEIN_FOLDING	0.98459	0.995501	0.97943	0.999979	0.74233	0.972434
GOBP_EMBRYO_IMPLANTATION	0.98421	0.995501	0.72405	0.996644	0.97931	0.996841
GOBP_EPITHELIAL_CELL_DIFFERENTIATION_INVOLVED_IN_PROSTATE_GLAND_DEVELOPMENT	0.98416	0.995501	0.37169	0.980393	0.82423	0.981056
GOBP_FATTY_ACID_ALPHA_OXIDATION	0.98405	0.995501	0.54185	0.99061	0.90722	0.99051
GOBP_ISOCITRATE_METABOLIC_PROCESS	0.98544	0.995501	0.77967	0.996644	0.92418	0.993065
GOBP_MAINTENANCE_OF_PROTEIN_LOCALIZATION_IN_ORGANELLE	0.98494	0.995501	0.65157	0.996644	0.82283	0.981056
GOBP_NEGATIVE_REGULATION_OF_CELL_CELL_ADHESION_MEDIATED_BY_CADHERIN	0.98543	0.995501	0.81087	0.996644	0.9597	0.996013
GOBP_NEGATIVE_REGULATION_OF_INTERLEUKIN_12_PRODUCTION	0.98514	0.995501	0.4889	0.988907	0.97892	0.996841
GOBP_POSITIVE_REGULATION_OF_CILIUM_MOVEMENT	0.98454	0.995501	0.65511	0.996644	0.90876	0.99051
GOBP_POSITIVE_REGULATION_OF_PROTEIN_DEPOLYMERIZATION	0.98475	0.995501	0.83748	0.996644	0.98104	0.996841
GOBP_REGULATION_OF_FIBRINOLYSIS	0.98487	0.995501	0.89351	0.997416	0.87057	0.983987
GOBP_REGULATION_OF_INTEGRIN_ACTIVATION	0.98419	0.995501	0.59062	0.994221	0.95603	0.99585
GOBP_REGULATION_OF_MITOCHONDRIAL_MEMBRANE_PERMEABILITY	0.98523	0.995501	0.99744	0.999979	0.47512	0.931191
GOBP_RESPONSE_TO_PROGESTERONE	0.98549	0.995501	0.69689	0.996644	0.9716	0.996565
GOMF_CLASS_I_DNA_APURINIC_OR_APYRIMIDINIC_SITE_ENDONUCLEASE_ACTIVITY	0.98482	0.995501	0.16782	0.964845	0.89568	0.989451
GOMF_MRNA_5_PHOSPHATASE_ACTIVITY	0.98519	0.995501	0.42158	0.980393	0.87861	0.985718
REACTOME_COMPLEX_I_BIOGENESIS	0.98519	0.995501	0.92533	0.998187	0.95738	0.995856
REACTOME_INSULIN_PROCESSING	0.98391	0.995501	0.48093	0.987799	0.94786	0.994896
REACTOME_OLFACTORY_SIGNALING_PATHWAY	0.98522	0.995501	0.83827	0.996644	0.99015	0.998627
REACTOME_POLYMERASE_SWITCHING	0.98514	0.995501	0.93574	0.998929	0.99637	0.99883
SATO_SILENCED_EPIGENETICALLY_IN_PANCREATIC_CANCER	0.98417	0.995501	0.28082	0.975841	0.43197	0.919167
TESAR_ALK_TARGETS_EPISC_3D_UP	0.98534	0.995501	0.78818	0.996644	0.90483	0.99051
WP_MITOCHONDRIAL_COMPLEX_I_ASSEMBLY_MODEL_OXPHOS_SYSTEM	0.98461	0.995501	0.89079	0.997416	0.96745	0.996179
WP_NCRNAS_INVOLVED_IN_STAT3_SIGNALING_IN_HEPATOCELLULAR_CARCINOMA	0.98535	0.995501	0.57568	0.993702	0.98585	0.997339
GOBP_MATURE_CONVENTIONAL_DENDRITIC_CELL_DIFFERENTIATION	0.98572	0.995556	0.67305	0.996644	0.86996	0.983897
GOBP_POSITIVE_REGULATION_OF_FERTILIZATION	0.98572	0.995556	0.37579	0.980393	0.85203	0.982736
GOCC_9PLUS2_MOTILE_CILIUM	0.98566	0.995556	0.34304	0.979404	0.85812	0.98331
GOBP_HISTONE_H2A_K119_MONOUBIQUITINATION	0.98604	0.995603	0.23737	0.969081	0.77642	0.977202
GOBP_NEGATIVE_REGULATION_OF_T_HELPER_CELL_DIFFERENTIATION	0.98598	0.995603	0.18584	0.966794	0.92481	0.993204
GOBP_POSITIVE_REGULATION_OF_KERATINOCYTE_DIFFERENTIATION	0.98605	0.995603	0.38595	0.980393	0.99577	0.99883
REACTOME_TRP_CHANNELS	0.98589	0.995603	0.95981	0.999786	0.762	0.973547
VANTVEER_BREAST_CANCER_ESR1_DN	0.98606	0.995603	0.90431	0.997416	0.91829	0.991985
GOMF_COMPLEMENT_COMPONENT_C1Q_COMPLEX_BINDING	0.98617	0.995655	0.17012	0.964845	0.85283	0.982736
BROWNE_INTERFERON_RESPONSIVE_GENES	0.98688	0.995699	0.76389	0.996644	0.84315	0.982668
DEBIASI_APOPTOSIS_BY_REOVIRUS_INFECTION_DN	0.98693	0.995699	0.82751	0.996644	0.87589	0.985206
GOBP_ANTIFUNGAL_HUMORAL_RESPONSE	0.98697	0.995699	0.99544	0.999979	0.99764	0.99883
GOBP_ESTABLISHMENT_OF_MITOCHONDRION_LOCALIZATION	0.98648	0.995699	0.72085	0.996644	0.72158	0.969371
GOBP_INTERLEUKIN_2_MEDIATED_SIGNALING_PATHWAY	0.98743	0.995699	0.10266	0.946312	0.99261	0.99883
GOBP_MACROMOLECULE_DEPALMITOYLATION	0.98672	0.995699	0.95936	0.999786	0.43302	0.919662
GOBP_NECROTIC_CELL_DEATH	0.98692	0.995699	0.59666	0.994221	0.99779	0.99883
GOBP_NEGATIVE_REGULATION_OF_REPRODUCTIVE_PROCESS	0.98733	0.995699	0.87701	0.997333	0.63132	0.9607
GOBP_POSITIVE_REGULATION_OF_GLIAL_CELL_PROLIFERATION	0.98744	0.995699	0.67059	0.996644	0.98065	0.996841
GOBP_POSITIVE_REGULATION_OF_MRNA_3_END_PROCESSING	0.98696	0.995699	0.40318	0.980393	0.61034	0.956398
GOBP_PROTEIN_LOCALIZATION_TO_ADHERENS_JUNCTION	0.98729	0.995699	0.91178	0.997416	0.91815	0.991985
GOBP_REGULATION_OF_CD40_SIGNALING_PATHWAY	0.98664	0.995699	0.94671	0.99945	0.80259	0.979365
GOBP_REGULATION_OF_PRO_B_CELL_DIFFERENTIATION	0.98722	0.995699	0.18701	0.966794	0.96021	0.996032
GOBP_SPINDLE_MIDZONE_ASSEMBLY	0.9875	0.995699	0.87579	0.997333	0.7511	0.972434
GOCC_ARP2_3_PROTEIN_COMPLEX	0.98676	0.995699	0.97108	0.999979	0.72114	0.969371
GOCC_ENDOPLASMIC_RETICULUM_PLASMA_MEMBRANE_CONTACT_SITE	0.98638	0.995699	0.84853	0.996644	0.4191	0.91747
GOMF_CALCIUM_ION_TRANSMEMBRANE_TRANSPORTER_ACTIVITY	0.98756	0.995699	0.21174	0.966794	0.95961	0.996013
GOMF_OXIDOREDUCTASE_ACTIVITY_ACTING_ON_NAD_P_H_HEME_PROTEIN_AS_ACCEPTOR	0.98727	0.995699	0.89345	0.997416	0.57282	0.948054
GOMF_PROTEASOME_ACTIVATING_ACTIVITY	0.98727	0.995699	0.65231	0.996644	0.99997	0.99997
NIKOLSKY_BREAST_CANCER_10Q22_AMPLICON	0.98751	0.995699	0.88279	0.997416	0.89304	0.989445
NIKOLSKY_BREAST_CANCER_5P15_AMPLICON	0.98736	0.995699	0.80818	0.996644	0.98336	0.996989
REACTOME_STIMULI_SENSING_CHANNELS	0.98702	0.995699	0.92384	0.998187	0.93811	0.994063
REACTOME_VITAMIN_C_ASCORBATE_METABOLISM	0.98676	0.995699	0.39021	0.980393	0.45271	0.923394
GOBP_REGULATION_OF_CELL_DIVISION	0.9877	0.995781	0.98871	0.999979	0.86107	0.983405
GOCC_CENTROSOME	0.98777	0.995793	0.67892	0.996644	0.74049	0.972434
DUTERTRE_ESTRADIOL_RESPONSE_24HR_UP	0.98832	0.99617	0.8094	0.996644	0.86897	0.983897
GOBP_NEGATIVE_REGULATION_OF_SIGNAL_TRANSDUCTION_IN_ABSENCE_OF_LIGAND	0.9883	0.99617	0.16885	0.964845	0.61581	0.956607
REACTOME_PHASE_2_PLATEAU_PHASE	0.98826	0.99617	0.62713	0.994992	0.96675	0.996179
GENTILE_UV_LOW_DOSE_UP	0.9885	0.996233	0.60969	0.994221	0.51011	0.936735
GOBP_REGULATION_OF_EPIDERMIS_DEVELOPMENT	0.98848	0.996233	0.91962	0.997416	0.98644	0.997479
GOBP_POSITIVE_REGULATION_OF_IMMATURE_T_CELL_PROLIFERATION	0.9886	0.996275	0.20588	0.966794	0.9619	0.996032
GALLUZZI_PERMEABILIZE_MITOCHONDRIA	0.98882	0.996416	0.31812	0.975841	0.59923	0.954867
GOBP_NEGATIVE_REGULATION_OF_MONONUCLEAR_CELL_MIGRATION	0.98907	0.996416	0.95141	0.999786	0.99353	0.99883
GOMF_GROWTH_HORMONE_RECEPTOR_BINDING	0.9889	0.996416	0.41238	0.980393	0.94159	0.994336
HOLLEMAN_PREDNISOLONE_RESISTANCE_ALL_UP	0.98908	0.996416	0.19704	0.966794	0.9658	0.996179
HUMMEL_BURKITTS_LYMPHOMA_UP	0.98899	0.996416	0.81294	0.996644	0.69131	0.964654
MARIADASON_RESPONSE_TO_BUTYRATE_SULINDAC_4	0.98915	0.996416	0.7517	0.996644	0.78568	0.978944
REACTOME_INTERLEUKIN_4_AND_INTERLEUKIN_13_SIGNALING	0.98912	0.996416	0.18559	0.966794	0.98595	0.997339
GOBP_CARDIAC_MUSCLE_CELL_ACTION_POTENTIAL_INVOLVED_IN_CONTRACTION	0.98924	0.996447	0.18872	0.966794	0.84657	0.982668
GOBP_NECROPTOTIC_SIGNALING_PATHWAY	0.98941	0.99656	0.74033	0.996644	0.97384	0.996841
RICKMAN_TUMOR_DIFFERENTIATED_WELL_VS_MODERATELY_DN	0.9896	0.996692	0.69698	0.996644	0.95714	0.99585
GOBP_NEGATIVE_REGULATION_OF_DENDRITIC_SPINE_DEVELOPMENT	0.98971	0.996705	0.47885	0.987799	0.97928	0.996841
GOCC_FANCONI_ANAEMIA_NUCLEAR_COMPLEX	0.98973	0.996705	0.39842	0.980393	0.93494	0.993726
GOBP_GLUTAMINE_FAMILY_AMINO_ACID_METABOLIC_PROCESS	0.98991	0.996794	0.052027	0.918011	0.97696	0.996841
GOBP_MAINTENANCE_OF_PROTEIN_LOCATION_IN_CELL	0.99013	0.996794	0.76539	0.996644	0.82653	0.981367
GOBP_NEGATIVE_REGULATION_OF_CARDIAC_MUSCLE_CONTRACTION	0.9901	0.996794	0.96084	0.999786	0.75044	0.972434
GOBP_VENTRICULAR_CARDIAC_MUSCLE_CELL_ACTION_POTENTIAL	0.99015	0.996794	0.15837	0.964845	0.76817	0.975876
MARTINELLI_IMMATURE_NEUTROPHIL_UP	0.99003	0.996794	0.81264	0.996644	0.99056	0.998627
VANTVEER_BREAST_CANCER_METASTASIS_DN	0.99017	0.996794	0.97419	0.999979	0.68812	0.964385
GOBP_RESCUE_OF_STALLED_RIBOSOME	0.99037	0.996936	0.70033	0.996644	0.87284	0.98413
FIGUEROA_AML_METHYLATION_CLUSTER_6_DN	0.99044	0.996948	0.88892	0.997416	0.99903	0.9995
GOBP_APOPTOTIC_PROCESS_IN_BONE_MARROW_CELL	0.99077	0.997221	0.0092794	0.767691	0.67831	0.962317
GOBP_POSITIVE_REGULATION_OF_NON_MOTILE_CILIUM_ASSEMBLY	0.99083	0.997222	0.82575	0.996644	0.83752	0.982617
LINDGREN_BLADDER_CANCER_CLUSTER_3_UP	0.99094	0.997274	0.21997	0.969081	0.93812	0.994063
GARGALOVIC_RESPONSE_TO_OXIDIZED_PHOSPHOLIPIDS_YELLOW_DN	0.99127	0.997311	0.96628	0.999786	0.9142	0.991832
GOBP_FIBROBLAST_ACTIVATION	0.99116	0.997311	0.33045	0.975841	0.9923	0.99883
GOBP_MUSCLE_ATROPHY	0.99111	0.997311	0.18644	0.966794	0.92801	0.993527
GOBP_NADP_METABOLIC_PROCESS	0.99123	0.997311	0.98119	0.999979	0.95551	0.99585
GOBP_REGULATION_OF_SYNAPSE_MATURATION	0.99118	0.997311	0.27694	0.975841	0.9742	0.996841
GOBP_REGULATION_OF_MEMBRANE_PERMEABILITY	0.99138	0.997362	0.99559	0.999979	0.51106	0.936735
GOBP_GRANZYME_MEDIATED_PROGRAMMED_CELL_DEATH_SIGNALING_PATHWAY	0.99157	0.997487	0.75685	0.996644	0.70544	0.967402
GOBP_MITOCHONDRION_LOCALIZATION	0.99168	0.997487	0.92512	0.998187	0.9504	0.995334
GOMF_MOLYBDOPTERIN_COFACTOR_BINDING	0.99166	0.997487	0.29663	0.975841	0.97371	0.996841
GOBP_INTRINSIC_APOPTOTIC_SIGNALING_PATHWAY_IN_RESPONSE_TO_HYPOXIA	0.99191	0.997523	0.93338	0.998875	0.59995	0.955117
GOBP_REGULATION_OF_MEIOTIC_CELL_CYCLE	0.99183	0.997523	0.63468	0.995211	0.9468	0.994663
KEGG_GLYOXYLATE_AND_DICARBOXYLATE_METABOLISM	0.99195	0.997523	0.82282	0.996644	0.82248	0.981056
REACTOME_CDC6_ASSOCIATION_WITH_THE_ORC_ORIGIN_COMPLEX	0.99188	0.997523	0.56378	0.992219	0.81334	0.979953
GOBP_CALCIUM_ION_TRANSMEMBRANE_TRANSPORT_VIA_HIGH_VOLTAGE_GATED_CALCIUM_CHANNEL	0.9925	0.997753	0.71927	0.996644	0.93935	0.994336
GOBP_SPLICEOSOMAL_SNRNP_ASSEMBLY	0.99244	0.997753	0.70115	0.996644	0.61639	0.956921
GOCC_EXTRINSIC_COMPONENT_OF_POSTSYNAPTIC_MEMBRANE	0.99231	0.997753	0.86778	0.997333	0.97731	0.996841
GOCC_VARICOSITY	0.99256	0.997753	0.86859	0.997333	0.92113	0.992247
TAKEDA_TARGETS_OF_NUP98_HOXA9_FUSION_10D_DN	0.99247	0.997753	0.79618	0.996644	0.9956	0.99883
VANTVEER_BREAST_CANCER_POOR_PROGNOSIS	0.99259	0.997753	0.99455	0.999979	0.88576	0.987701
WP_LNCRNAMEDIATED_MECHANISMS_OF_THERAPEUTIC_RESISTANCE	0.99243	0.997753	0.41409	0.980393	0.51583	0.937875
GOBP_REGULATION_OF_MEIOTIC_NUCLEAR_DIVISION	0.99273	0.997776	0.89784	0.997416	0.78526	0.978944
REACTOME_RAS_PROCESSING	0.99271	0.997776	0.55178	0.99105	0.90261	0.99051
BIOCARTA_PRION_PATHWAY	0.99302	0.997832	0.083736	0.94418	0.55007	0.945085
GOBP_POSITIVE_REGULATION_OF_MITOTIC_CYTOKINESIS	0.99288	0.997832	0.51666	0.99061	0.80845	0.979888
GOBP_REGULATION_OF_NK_T_CELL_DIFFERENTIATION	0.99298	0.997832	0.87585	0.997333	0.84276	0.982668
WP_PROTEOGLYCAN_BIOSYNTHESIS	0.993	0.997832	0.44721	0.983456	0.59867	0.954588
GOBP_NEGATIVE_REGULATION_OF_DNA_DAMAGE_CHECKPOINT	0.99326	0.997959	0.54709	0.99105	0.10331	0.805865
GOBP_SENSORY_PERCEPTION_OF_SMELL	0.99336	0.997959	0.78871	0.996644	0.98577	0.997339
GOMF_PHOSPHATIDYLINOSITOL_3_4_5_TRISPHOSPHATE_3_PHOSPHATASE_ACTIVITY	0.99335	0.997959	0.87857	0.997333	0.86172	0.983405
IIZUKA_LIVER_CANCER_PROGRESSION_G2_G3_DN	0.99342	0.997959	0.59763	0.994221	0.8647	0.983897
REACTOME_SNRNP_ASSEMBLY	0.99344	0.997959	0.7852	0.996644	0.95616	0.99585
GOBP_REGULATION_OF_FLAGELLATED_SPERM_MOTILITY	0.99361	0.998012	0.8633	0.997333	0.98081	0.996841
LINDSTEDT_DENDRITIC_CELL_MATURATION_C	0.99359	0.998012	0.46407	0.985713	0.98807	0.998098
CHESLER_BRAIN_HIGHEST_EXPRESSION	0.99371	0.998053	0.71229	0.996644	0.84709	0.982668
WP_FLUOROACETIC_ACID_TOXICITY	0.9938	0.998085	0.55059	0.99105	0.50154	0.936735
GOBP_DENDRITIC_CELL_APOPTOTIC_PROCESS	0.99411	0.99818	0.24985	0.969081	0.88155	0.98618
GOBP_PRIMITIVE_HEMOPOIESIS	0.994	0.99818	0.42242	0.980393	0.9557	0.99585
GOCC_EKC_KEOPS_COMPLEX	0.99413	0.99818	0.94966	0.999786	0.99753	0.99883
REACTOME_NEPHRIN_FAMILY_INTERACTIONS	0.99402	0.99818	0.60232	0.994221	0.90269	0.99051
GOBP_RESPONSE_TO_PROTOZOAN	0.99423	0.998222	0.68783	0.996644	0.94559	0.994663
GOBP_NEGATIVE_REGULATION_OF_DENDRITIC_CELL_APOPTOTIC_PROCESS	0.99455	0.998357	0.3421	0.979404	0.7413	0.972434
GOBP_POSITIVE_REGULATION_OF_ACUTE_INFLAMMATORY_RESPONSE	0.99454	0.998357	0.93818	0.999087	0.90963	0.99051
MIKKELSEN_ES_HCP_WITH_H3K27ME3	0.99443	0.998357	0.72172	0.996644	0.76193	0.973547
MORI_PRE_BI_LYMPHOCYTE_UP	0.9946	0.998357	0.95934	0.999786	0.83374	0.982554
GOBP_REGULATION_OF_CYTOKINESIS	0.9947	0.998399	0.8331	0.996644	0.54112	0.944447
GOMF_UDP_GALACTOSE_BETA_N_ACETYLGLUCOSAMINE_BETA_1_3_GALACTOSYLTRANSFERASE_ACTIVITY	0.99482	0.99846	0.21597	0.968108	0.6328	0.9607
CHESLER_BRAIN_D6MIT150_QTL_TRANS	0.99488	0.998462	0.78097	0.996644	0.52335	0.939483
BIOCARTA_KREB_PATHWAY	0.99524	0.998469	0.81753	0.996644	0.75288	0.972434
GOBP_REGULATION_OF_GLIAL_CELL_PROLIFERATION	0.99521	0.998469	0.56831	0.992219	0.99258	0.99883
GOBP_REGULATION_OF_MODIFICATION_OF_SYNAPTIC_STRUCTURE	0.99507	0.998469	0.32945	0.975841	0.86732	0.983897
GOMF_BETA_1_3_GALACTOSYLTRANSFERASE_ACTIVITY	0.99504	0.998469	0.17689	0.966794	0.56197	0.946519
REACTOME_INFLAMMASOMES	0.99515	0.998469	0.77002	0.996644	0.89348	0.989451
SARTIPY_NORMAL_AT_INSULIN_RESISTANCE_UP	0.99511	0.998469	0.56866	0.992219	0.36633	0.90929
CHESLER_BRAIN_D6MIT150_QTL_CIS	0.99549	0.998477	0.81993	0.996644	0.72513	0.969782
GOBP_NADPH_OXIDATION	0.99554	0.998477	0.75575	0.996644	0.98553	0.997339
GOBP_POSITIVE_REGULATION_OF_ACTIN_FILAMENT_DEPOLYMERIZATION	0.99555	0.998477	0.89351	0.997416	0.9901	0.998627
GOCC_U2AF_COMPLEX	0.99532	0.998477	0.28233	0.975841	0.94536	0.994663
HOLLEMAN_ASPARAGINASE_RESISTANCE_ALL_DN	0.9956	0.998477	0.87793	0.997333	0.99009	0.998627
MARKS_HDAC_TARGETS_DN	0.99547	0.998477	0.47128	0.987131	0.70396	0.967037
TRAYNOR_RETT_SYNDROM_UP	0.99573	0.998549	0.71856	0.996644	0.98385	0.997102
GOBP_POSITIVE_REGULATION_OF_NECROTIC_CELL_DEATH	0.99589	0.998591	0.74507	0.996644	0.97627	0.996841
GOCC_SPERM_MIDPIECE	0.99584	0.998591	0.88119	0.997333	0.95189	0.995334
BIOCARTA_BARD1_PATHWAY	0.99629	0.998591	0.43363	0.983411	0.95035	0.995334
GOBP_MESENCHYMAL_CELL_DEVELOPMENT	0.99604	0.998591	0.99105	0.999979	0.98759	0.998008
GOBP_NEGATIVE_REGULATION_OF_EPIDERMIS_DEVELOPMENT	0.99611	0.998591	0.87271	0.997333	0.97236	0.996841
GOBP_POSITIVE_REGULATION_OF_HEMATOPOIETIC_PROGENITOR_CELL_DIFFERENTIATION	0.99634	0.998591	0.87986	0.997333	0.98088	0.996841
GOCC_MRNA_CLEAVAGE_FACTOR_COMPLEX	0.99634	0.998591	0.68653	0.996644	0.62369	0.959198
GOMF_CYTOCHROME_B5_REDUCTASE_ACTIVITY_ACTING_ON_NAD_P_H	0.99636	0.998591	0.76869	0.996644	0.79814	0.978944
IVANOVA_HEMATOPOIESIS_STEM_CELL_SHORT_TERM	0.99619	0.998591	0.79768	0.996644	0.98563	0.997339
REACTOME_O_LINKED_GLYCOSYLATION_OF_MUCINS	0.99632	0.998591	0.45661	0.983706	0.99303	0.99883
GOBP_COBALT_ION_TRANSPORT	0.99642	0.998593	0.31814	0.975841	0.91894	0.991985
GOBP_BILE_ACID_SECRETION	0.99673	0.998786	0.49114	0.989497	0.40556	0.915456
GOBP_NEGATIVE_REGULATION_OF_PHOSPHATIDYLINOSITOL_3_KINASE_SIGNALING	0.9967	0.998786	0.53499	0.99061	0.44055	0.920686
GOCC_JUNCTIONAL_MEMBRANE_COMPLEX	0.99685	0.998798	0.37878	0.980393	0.80814	0.979888
TURASHVILI_BREAST_LOBULAR_CARCINOMA_VS_DUCTAL_NORMAL_DN	0.99686	0.998798	0.98821	0.999979	0.99868	0.999209
RICKMAN_HEAD_AND_NECK_CANCER_C	0.99702	0.9989	0.46217	0.985713	0.94361	0.994489
GOBP_POSITIVE_REGULATION_OF_CYTOKINESIS	0.99709	0.998911	0.50049	0.989624	0.68002	0.962317
GOBP_NEGATIVE_REGULATION_OF_CELL_CYCLE_CHECKPOINT	0.99717	0.998932	0.86973	0.997333	0.098355	0.803713
CROONQUIST_NRAS_VS_STROMAL_STIMULATION_DN	0.99731	0.999014	0.2253	0.969081	0.99909	0.999501
BANDRES_RESPONSE_TO_CARMUSTIN_MGMT_48HR_DN	0.99773	0.99921	0.88926	0.997416	0.96002	0.996013
GOBP_NEGATIVE_REGULATION_OF_HIGH_VOLTAGE_GATED_CALCIUM_CHANNEL_ACTIVITY	0.99779	0.99921	0.7903	0.996644	0.83376	0.982554
GOBP_REGULATION_OF_EPITHELIAL_CELL_DIFFERENTIATION	0.9978	0.99921	0.89354	0.997416	0.99346	0.99883
GOBP_REGULATION_OF_HIGH_VOLTAGE_GATED_CALCIUM_CHANNEL_ACTIVITY	0.99769	0.99921	0.97634	0.999979	0.75157	0.972434
GROSS_HYPOXIA_VIA_ELK3_AND_HIF1A_UP	0.99757	0.99921	0.36861	0.980393	0.70016	0.966206
GOBP_PONS_DEVELOPMENT	0.99799	0.999283	0.72866	0.996644	0.70623	0.967402
HATADA_METHYLATED_IN_LUNG_CANCER_DN	0.99798	0.999283	0.89201	0.997416	0.99536	0.99883
GOBP_CYTOKINESIS	0.99806	0.999294	0.71807	0.996644	0.69213	0.964843
GOBP_REGULATION_OF_KERATINOCYTE_DIFFERENTIATION	0.99818	0.999355	0.68705	0.996644	0.99774	0.99883
GOBP_TRNA_THREONYLCARBAMOYLADENOSINE_MODIFICATION	0.99825	0.999367	0.97429	0.999979	0.99637	0.99883
GOBP_CELLULAR_RESPONSE_TO_GAMMA_RADIATION	0.99868	0.999474	0.6121	0.994221	0.84962	0.982736
GOBP_KILLING_BY_HOST_OF_SYMBIONT_CELLS	0.99852	0.999474	0.53236	0.99061	0.98296	0.996876
GOBP_MODULATION_OF_PROCESS_OF_ANOTHER_ORGANISM	0.9987	0.999474	0.28053	0.975841	0.95811	0.996004
GOBP_REGULATION_OF_KILLING_OF_CELLS_OF_ANOTHER_ORGANISM	0.99871	0.999474	0.48267	0.987799	0.97446	0.996841
GOMF_OXIDOREDUCTASE_ACTIVITY_ACTING_ON_NAD_P_H	0.99868	0.999474	0.95625	0.999786	0.95602	0.99585
REACTOME_RMTS_METHYLATE_HISTONE_ARGININES	0.99865	0.999474	0.74383	0.996644	0.47445	0.931108
GAUSSMANN_MLL_AF4_FUSION_TARGETS_D_UP	0.9988	0.999505	0.90547	0.997416	0.95672	0.99585
REACTOME_PROCESSING_OF_INTRONLESS_PRE_MRNAS	0.99886	0.999507	0.44161	0.983411	0.73741	0.972434
RAMJAUN_APOPTOSIS_BY_TGFB1_VIA_SMAD4_DN	0.99893	0.999518	0.82967	0.996644	0.59629	0.954498
GOBP_POSITIVE_REGULATION_OF_SYNAPSE_MATURATION	0.99906	0.999589	0.80176	0.996644	0.98762	0.998008
GOBP_O_GLYCAN_PROCESSING	0.99919	0.99966	0.80772	0.996644	0.99507	0.99883
WP_CELLTYPE_DEPENDENT_SELECTIVITY_OF_CCK2R_SIGNALING	0.99926	0.999672	0.81049	0.996644	0.98685	0.997704
BROWNE_HCMV_INFECTION_8HR_UP	0.99972	0.99993	0.13356	0.949842	0.95413	0.995512
GOBP_MALE_SEX_DETERMINATION	0.99978	0.99993	0.8247	0.996644	0.70675	0.967694
GOBP_NK_T_CELL_DIFFERENTIATION	0.99993	0.99993	0.97752	0.999979	0.93944	0.994336
GOBP_REGULATION_OF_REPRODUCTIVE_PROCESS	0.99983	0.99993	0.93294	0.998875	0.94078	0.994336
GOCC_PARASPECKLES	0.99964	0.99993	0.23109	0.969081	0.68441	0.963542
MIKKELSEN_MEF_HCP_WITH_H3_UNMETHYLATED	0.99989	0.99993	0.66056	0.996644	0.9775	0.996841
QI_HYPOXIA_TARGETS_OF_HIF1A_AND_FOXA2	0.99982	0.99993	0.369	0.980393	0.96866	0.996553

### Sheet: T12.magma_tissue
Table 12. Tissue enrichment analysis based on DDx-derived GWAS using MAGMA
Significantly associated tissues at FDR threshold 0.05 were highlighted. FDR for each tissue was estimated by MAGMA based on DDx-derived GWAS or original GWAS of two compared traits
Tissue	P_DDx	FDR_DDx	P_C2	FDR_C2	P_COPD	FDR_COPD
Lung	0.0039925	0.215595	1.1957e-05	0.000645678	0.59393	0.9972
Brain_Cerebellar_Hemisphere	0.016938	0.304884	0.60155	0.955403	6.8067e-05	0.00329751
Brain_Cerebellum	0.01168	0.304884	0.53461	0.931256	0.00012213	0.00329751
Adipose_Subcutaneous	0.76227	0.95607	0.06384	0.221947	0.9872	0.9972
Adipose_Visceral_Omentum	0.65086	0.95607	0.090191	0.272241	0.98391	0.9972
Adrenal_Gland	0.85857	0.95607	0.70909	0.99984	0.52266	0.9972
Artery_Aorta	0.87531	0.95607	0.17196	0.403732	0.92269	0.9972
Artery_Coronary	0.95252	0.95607	0.090747	0.272241	0.9972	0.9972
Artery_Tibial	0.95607	0.95607	0.46696	0.840528	0.97413	0.9972
Bladder	0.59433	0.95607	0.065762	0.221947	0.97275	0.9972
Brain_Amygdala	0.39463	0.95607	0.9972	0.99984	0.0020383	0.0137585
Brain_Anterior_cingulate_cortex_BA24	0.32928	0.95607	0.997	0.99984	0.001547	0.011934
Brain_Caudate_basal_ganglia	0.26736	0.95607	0.99353	0.99984	0.0013482	0.011934
Brain_Cortex	0.18204	0.95607	0.9885	0.99984	0.00076537	0.008266
Brain_Frontal_Cortex_BA9	0.24495	0.95607	0.99748	0.99984	0.00053713	0.00725125
Brain_Hippocampus	0.37244	0.95607	0.99065	0.99984	0.0053415	0.0262219
Brain_Hypothalamus	0.50232	0.95607	0.99589	0.99984	0.0049584	0.0262219
Brain_Nucleus_accumbens_basal_ganglia	0.21599	0.95607	0.99061	0.99984	0.00036821	0.00662778
Brain_Putamen_basal_ganglia	0.39726	0.95607	0.99769	0.99984	0.0050678	0.0262219
Brain_Spinal_cord_cervical_c-1	0.68628	0.95607	0.98934	0.99984	0.10007	0.385984
Brain_Substantia_nigra	0.72717	0.95607	0.99984	0.99984	0.062298	0.258776
Breast_Mammary_Tissue	0.89568	0.95607	0.036218	0.162981	0.9965	0.9972
Cells_Cultured_fibroblasts	0.73861	0.95607	0.46083	0.840528	0.90165	0.9972
Cells_EBV-transformed_lymphocytes	0.51927	0.95607	0.20912	0.46129	0.83009	0.9972
Cervix_Ectocervix	0.95162	0.95607	0.014987	0.089922	0.94898	0.9972
Cervix_Endocervix	0.88762	0.95607	0.00047875	0.0086175	0.90665	0.9972
Colon_Sigmoid	0.578	0.95607	0.048902	0.203131	0.87047	0.9972
Colon_Transverse	0.38498	0.95607	0.064002	0.221947	0.91285	0.9972
Esophagus_Gastroesophageal_Junction	0.6601	0.95607	0.21356	0.46129	0.94852	0.9972
Esophagus_Mucosa	0.5827	0.95607	0.67589	0.99984	0.97486	0.9972
Esophagus_Muscularis	0.58891	0.95607	0.30613	0.61226	0.91891	0.9972
Fallopian_Tube	0.75891	0.95607	5.8652e-05	0.0015836	0.94648	0.9972
Heart_Atrial_Appendage	0.85556	0.95607	0.91056	0.99984	0.95512	0.9972
Heart_Left_Ventricle	0.73697	0.95607	0.87475	0.99984	0.95146	0.9972
Kidney_Cortex	0.87316	0.95607	0.59129	0.955403	0.96959	0.9972
Kidney_Medulla	0.76681	0.95607	0.44215	0.840528	0.95837	0.9972
Liver	0.18543	0.95607	0.71858	0.99984	0.63847	0.9972
Minor_Salivary_Gland	0.7461	0.95607	0.27129	0.563448	0.95565	0.9972
Muscle_Skeletal	0.67105	0.95607	0.88623	0.99984	0.96861	0.9972
Nerve_Tibial	0.14888	0.95607	0.0016545	0.0223358	0.46726	0.9972
Ovary	0.70138	0.95607	0.0086891	0.0670302	0.82834	0.9972
Pancreas	0.91108	0.95607	0.56188	0.948172	0.97212	0.9972
Pituitary	0.46809	0.95607	0.020462	0.10045	0.010803	0.0486135
Prostate	0.38812	0.95607	0.01262	0.085185	0.83009	0.9972
Skin_Not_Sun_Exposed_Suprapubic	0.56188	0.95607	0.87949	0.99984	0.81019	0.9972
Skin_Sun_Exposed_Lower_leg	0.56842	0.95607	0.86077	0.99984	0.83215	0.9972
Small_Intestine_Terminal_Ileum	0.10734	0.95607	0.095895	0.272544	0.70735	0.9972
Spleen	0.13072	0.95607	0.016823	0.0908442	0.84011	0.9972
Stomach	0.39007	0.95607	0.10758	0.276634	0.95122	0.9972
Testis	0.71584	0.95607	0.72191	0.99984	0.12671	0.456156
Thyroid	0.14483	0.95607	0.0061563	0.0554067	0.25939	0.875441
Uterus	0.91883	0.95607	0.0037493	0.0404924	0.93967	0.9972
Vagina	0.85442	0.95607	0.10627	0.276634	0.98676	0.9972
Whole_Blood	0.15014	0.95607	0.14058	0.34506	0.77685	0.9972

### Sheet: T13.magma_cell_type
Table 13. Significant cell types based on DDx-derived GWAS using MAGMA per dataset cell type analysis
Significantly associated cell types at FDR threshold 0.05 were highlighted. FDR for each cell type was estimated by MAGMA based on DDx-derived GWAS or original GWAS of two compared traits; Dataset=scRNA-seq dataset with analyzed cell types.
Dataset	Cell_type	P_DDx	FDR_DDx	P_C2	FDR_C2	P_COPD	FDR_COPD
GSE168408_Human_Prefrontal_Cortex_level3_Adolescence	Vas_TBX18	0.00043291	0.357151	0.21782	0.769482	0.024412	0.279721
GSE81547_Human_Pancreas	ductal	0.0065796	0.361878	0.0044931	0.76802	0.22551	0.735359
Allen_Human_MTG_level2	Exc_L2.3_LINC00507_FREM3	0.0026535	0.361878	0.53377	0.891547	0.019984	0.253643
GSE104276_Human_Prefrontal_cortex_per_ages	GW26_GABAergic_neurons	0.002204	0.361878	0.050509	0.76802	0.0010377	0.168069
Linnarsson_GSE76381_Human_Midbrain	RN	0.0032693	0.361878	0.087232	0.76802	0.0072822	0.212109
PsychENCODE_Adult	Microglia	0.0054912	0.361878	0.55629	0.899427	0.0019039	0.168069
GSE168408_Human_Prefrontal_Cortex_level2_Neonatal	Oligo	0.0062041	0.361878	0.61398	0.927417	0.015273	0.227877
GSE168408_Human_Prefrontal_Cortex_level2_Adolescence	Vas	0.0027518	0.361878	0.16518	0.76802	0.032885	0.309422
GSE168408_Human_Prefrontal_Cortex_level3_Fetal	PV_SCUBE3	0.0036487	0.361878	0.11651	0.76802	0.00096577	0.168069
GSE168408_Human_Prefrontal_Cortex_level3_Fetal	OPC_MBP	0.0064274	0.361878	0.36775	0.803058	0.022447	0.270588
GSE168408_Human_Prefrontal_Cortex_level3_Neonatal	OPC_MBP	0.0041163	0.361878	0.61603	0.927417	0.0084049	0.212109
GSE168408_Human_Prefrontal_Cortex_level3_Neonatal	OPC	0.0054475	0.361878	0.42589	0.824564	0.011703	0.212109
GSE168408_Human_Prefrontal_Cortex_level3_Infancy	Vas_TBX18	0.0025223	0.361878	0.27993	0.787373	0.0030911	0.1993
GSE168408_Human_Prefrontal_Cortex_level3_Childhood	Vas_TBX18	0.0021546	0.361878	0.43123	0.824564	0.0050731	0.1993
GSE168408_Human_Prefrontal_Cortex_level3_Childhood	OPC_MBP	0.0059534	0.361878	0.68899	0.963418	0.01951	0.253643
Allen_Human_MTG_level2	Exc_L5.6_THEMIS_FGF10	0.0077017	0.362684	0.077327	0.76802	0.036484	0.319627
GSE168408_Human_Prefrontal_Cortex_level2_Infancy	Vas	0.0071505	0.362684	0.31131	0.792492	0.0044602	0.1993
GSE168408_Human_Prefrontal_Cortex_level3_Childhood	L2.3_CUX2_dev.fetal	0.0079131	0.362684	0.16498	0.76802	0.36135	0.854194
Allen_Human_MTG_level2	Endo_L2.6_NOSTRIN	0.0099179	0.382387	0.0054017	0.76802	0.069188	0.456641
GSE168408_Human_Prefrontal_Cortex_level2_Fetal	Oligo	0.010197	0.382387	0.33851	0.792492	0.057123	0.404895
GSE168408_Human_Prefrontal_Cortex_level3_Infancy	OPC_MBP	0.010001	0.382387	0.6037	0.927417	0.012422	0.212109
GSE168408_Human_Prefrontal_Cortex_level3_Adult	Vas_TBX18	0.0089826	0.382387	0.48903	0.858983	0.0067273	0.212109
PsychENCODE_Adult	Astro	0.011086	0.39765	0.43841	0.827606	0.0014889	0.168069
GSE168408_Human_Prefrontal_Cortex_level3_Adult	OPC_MBP	0.011988	0.412087	0.59691	0.927417	0.015468	0.227877
Allen_Human_MTG_level2	Exc_L5.6_THEMIS_DCSTAMP	0.014903	0.465801	0.15574	0.76802	0.048647	0.385902
GSE104276_Human_Prefrontal_cortex_per_ages	GW26_Astrocytes	0.014978	0.465801	0.0501	0.76802	0.0018194	0.168069
Linnarsson_GSE76381_Human_Midbrain	Gaba	0.015695	0.465801	0.13612	0.76802	0.00026817	0.168069
GSE168408_Human_Prefrontal_Cortex_level3_Adolescence	OPC_MBP	0.015809	0.465801	0.5246	0.888696	0.033005	0.309422
Allen_Human_MTG_level2	Micro_L1.3_TYROBP	0.023134	0.485988	0.1052	0.76802	0.033672	0.312128
Allen_Human_MTG_level2	Exc_L3.4_RORB_CARM1P1	0.024126	0.485988	0.41761	0.82423	0.23855	0.765773
Allen_Human_MTG_level2	OPC_L1.6_PDGFRA	0.029866	0.485988	0.17689	0.76802	0.098382	0.540342
Allen_Human_MTG_level2	Exc_L3.5_RORB_FILIP1L	0.034473	0.485988	0.63843	0.939485	0.21786	0.722355
GSE104276_Human_Prefrontal_cortex_all_ages	GABAergic_neurons	0.045126	0.485988	0.3236	0.792492	0.16954	0.65955
Linnarsson_GSE76381_Human_Midbrain	Rgl3	0.035852	0.485988	0.1963	0.76802	0.58512	0.99974
Linnarsson_GSE76381_Human_Midbrain	NbML5	0.040657	0.485988	0.28209	0.787373	0.0025712	0.19284
Linnarsson_GSE76381_Human_Midbrain	NbGaba	0.044441	0.485988	0.16588	0.76802	0.025526	0.28458
GSE168408_Human_Prefrontal_Cortex_level1_Infancy	Non.Neu	0.03493	0.485988	0.28667	0.787373	0.013201	0.212453
GSE168408_Human_Prefrontal_Cortex_level1_Childhood	Non.Neu	0.028818	0.485988	0.34999	0.792492	0.019687	0.253643
GSE168408_Human_Prefrontal_Cortex_level2_Fetal	Micro	0.040006	0.485988	0.18389	0.76802	0.030001	0.294653
GSE168408_Human_Prefrontal_Cortex_level2_Infancy	OPC	0.034703	0.485988	0.64849	0.94691	0.052594	0.400776
GSE168408_Human_Prefrontal_Cortex_level2_Infancy	Astro	0.034862	0.485988	0.35446	0.792492	0.0048961	0.1993
GSE168408_Human_Prefrontal_Cortex_level2_Childhood	OPC	0.040576	0.485988	0.45649	0.83325	0.044882	0.366227
GSE168408_Human_Prefrontal_Cortex_level2_Childhood	Astro	0.042756	0.485988	0.18687	0.76802	0.010328	0.212109
GSE168408_Human_Prefrontal_Cortex_level2_Adolescence	Micro	0.038511	0.485988	0.3059	0.792492	0.01035	0.212109
GSE168408_Human_Prefrontal_Cortex_level2_Adolescence	OPC	0.038831	0.485988	0.44839	0.83325	0.081792	0.492543
GSE168408_Human_Prefrontal_Cortex_level2_Adult	Micro	0.038496	0.485988	0.33	0.792492	0.0047234	0.1993
GSE168408_Human_Prefrontal_Cortex_level2_Adult	OPC	0.040946	0.485988	0.52309	0.888696	0.084779	0.503185
GSE168408_Human_Prefrontal_Cortex_level3_Fetal	Micro_out	0.03016	0.485988	0.26247	0.784557	0.026005	0.285092
GSE168408_Human_Prefrontal_Cortex_level3_Fetal	Micro	0.045948	0.485988	0.11994	0.76802	0.021328	0.2666
GSE168408_Human_Prefrontal_Cortex_level3_Neonatal	PV_WFDC2	0.023259	0.485988	0.59692	0.927417	0.18944	0.683489
GSE168408_Human_Prefrontal_Cortex_level3_Neonatal	BKGR_NRGN	0.033699	0.485988	0.4521	0.83325	0.25135	0.778543
GSE168408_Human_Prefrontal_Cortex_level3_Neonatal	Astro_dev.1	0.041356	0.485988	0.16011	0.76802	0.013391	0.212453
GSE168408_Human_Prefrontal_Cortex_level3_Neonatal	Vas_TBX18	0.044794	0.485988	0.28293	0.787373	0.073695	0.474987
GSE168408_Human_Prefrontal_Cortex_level3_Infancy	OPC	0.026084	0.485988	0.50606	0.87343	0.05467	0.402703
GSE168408_Human_Prefrontal_Cortex_level3_Infancy	L2_CUX2_LAMP5	0.027098	0.485988	0.87732	0.996958	0.037193	0.319627
GSE168408_Human_Prefrontal_Cortex_level3_Infancy	Astro_dev.1	0.029069	0.485988	0.28863	0.787373	0.0044509	0.1993
GSE168408_Human_Prefrontal_Cortex_level3_Infancy	Astro_SLC1A2_dev	0.029499	0.485988	0.22706	0.769482	0.0083763	0.212109
GSE168408_Human_Prefrontal_Cortex_level3_Infancy	Astro_GFAP	0.042158	0.485988	0.34631	0.792492	0.011744	0.212109
GSE168408_Human_Prefrontal_Cortex_level3_Childhood	OPC	0.026184	0.485988	0.48125	0.853831	0.029626	0.294475
GSE168408_Human_Prefrontal_Cortex_level3_Childhood	Astro_SLC1A2	0.027097	0.485988	0.20946	0.76802	0.010359	0.212109
GSE168408_Human_Prefrontal_Cortex_level3_Childhood	Astro_dev.1	0.031653	0.485988	0.23877	0.772888	0.0085439	0.212109
GSE168408_Human_Prefrontal_Cortex_level3_Childhood	Astro_SLC1A2_dev	0.032686	0.485988	0.17533	0.76802	0.0075799	0.212109
GSE168408_Human_Prefrontal_Cortex_level3_Childhood	PN_dev	0.033903	0.485988	0.56043	0.900855	0.26545	0.778543
GSE168408_Human_Prefrontal_Cortex_level3_Childhood	Vas_CLDN5	0.03653	0.485988	0.19772	0.76802	0.0075912	0.212109
GSE168408_Human_Prefrontal_Cortex_level3_Childhood	Astro_dev.4	0.037065	0.485988	0.090906	0.76802	0.087455	0.511705
GSE168408_Human_Prefrontal_Cortex_level3_Childhood	Astro_dev.2	0.04514	0.485988	0.29038	0.787373	0.11661	0.586605
GSE168408_Human_Prefrontal_Cortex_level3_Adolescence	OPC	0.023075	0.485988	0.46758	0.836775	0.070265	0.460068
GSE168408_Human_Prefrontal_Cortex_level3_Adolescence	Micro	0.025805	0.485988	0.37616	0.803729	0.0096581	0.212109
GSE168408_Human_Prefrontal_Cortex_level3_Adolescence	Vas_CLDN5	0.029371	0.485988	0.17536	0.76802	0.023665	0.278909
GSE168408_Human_Prefrontal_Cortex_level3_Adolescence	Micro_out	0.033944	0.485988	0.12478	0.76802	0.012337	0.212109
GSE168408_Human_Prefrontal_Cortex_level3_Adolescence	Astro_SLC1A2	0.041998	0.485988	0.20772	0.76802	0.012598	0.212109
GSE168408_Human_Prefrontal_Cortex_level3_Adolescence	Astro_dev.4	0.042285	0.485988	0.45742	0.83325	0.013919	0.216664
GSE168408_Human_Prefrontal_Cortex_level3_Adult	BKGR_NRGN	0.018048	0.485988	0.17192	0.76802	0.00071341	0.168069
GSE168408_Human_Prefrontal_Cortex_level3_Adult	OPC	0.02254	0.485988	0.46067	0.83325	0.060951	0.415575
GSE168408_Human_Prefrontal_Cortex_level3_Adult	PV_SULF1_dev	0.026787	0.485988	0.059253	0.76802	0.10634	0.573242
GSE168408_Human_Prefrontal_Cortex_level3_Adult	Micro	0.026973	0.485988	0.29707	0.787373	0.003372	0.1993
GSE168408_Human_Prefrontal_Cortex_level3_Adult	Micro_out	0.035624	0.485988	0.28898	0.787373	0.011732	0.212109
GSE168408_Human_Prefrontal_Cortex_level3_Adult	Astro_SLC1A2	0.045879	0.485988	0.26567	0.787373	0.012404	0.212109
Allen_Human_MTG_level2	Astro_L1.6_FGFR3_SLC14A1	0.048286	0.491802	0.09155	0.76802	0.010767	0.212109
GSE104276_Human_Prefrontal_cortex_per_ages	GW08_GABAergic_neurons	0.0477	0.491802	0.76282	0.978842	0.2744	0.78878
GSE168408_Human_Prefrontal_Cortex_level3_Infancy	Astro_dev.3	0.048008	0.491802	0.58375	0.922593	0.10761	0.573242
GSE168408_Human_Prefrontal_Cortex_level2_Infancy	Oligo	0.048989	0.492877	0.73138	0.973076	0.078073	0.484423
Allen_Human_MTG_level2	Exc_L2_LAMP5_LTK	0.05156	0.505917	0.74724	0.975432	0.13909	0.620266
Allen_Human_MTG_level2	Exc_L5.6_THEMIS_C1QL3	0.052248	0.505917	0.75833	0.978842	0.031671	0.306708
GSE168408_Human_Prefrontal_Cortex_level2_Childhood	PN_dev	0.051723	0.505917	0.56126	0.900855	0.37442	0.859719
GSE168408_Human_Prefrontal_Cortex_level3_Childhood	L2.3_CUX2_dev.2	0.052738	0.505917	0.84648	0.996958	0.45318	0.941747
GSE168408_Human_Prefrontal_Cortex_level3_Infancy	Astro_SLC1A2	0.053735	0.509556	0.066052	0.76802	0.026263	0.285092
GSE168408_Human_Prefrontal_Cortex_level3_Neonatal	Astro_dev.3	0.054365	0.509672	0.15015	0.76802	0.45042	0.938375
Allen_Human_MTG_level2	Inh_L5.6_SST_MIR548F2	0.055539	0.510249	0.87806	0.996958	0.36591	0.858328
GSE168408_Human_Prefrontal_Cortex_level3_Adolescence	Astro_SLC1A2_dev	0.055831	0.510249	0.31645	0.792492	0.019324	0.253643
GSE168408_Human_Prefrontal_Cortex_level3_Adult	Vas_CLDN5	0.056282	0.510249	0.087777	0.76802	0.004622	0.1993
GSE104276_Human_Prefrontal_cortex_per_ages	GW23_Astrocytes	0.057613	0.511083	0.12591	0.76802	0.0096072	0.212109
GSE168408_Human_Prefrontal_Cortex_level3_Neonatal	OPC_dev	0.057258	0.511083	0.45824	0.83325	0.037167	0.319627
GSE104276_Human_Prefrontal_cortex_per_ages	GW23_GABAergic_neurons	0.064145	0.552664	0.36944	0.803058	0.18385	0.67749
GSE168408_Human_Prefrontal_Cortex_level2_Neonatal	OPC	0.06431	0.552664	0.42982	0.824564	0.055467	0.404895
GSE168408_Human_Prefrontal_Cortex_level3_Childhood	Micro	0.063953	0.552664	0.41168	0.82423	0.0085645	0.212109
GSE168408_Human_Prefrontal_Cortex_level3_Neonatal	Micro	0.065124	0.552977	0.43153	0.824564	0.0012277	0.168069
GSE168408_Human_Prefrontal_Cortex_level3_Childhood	Micro_out	0.065687	0.552977	0.078622	0.76802	0.058142	0.404895
GSE84133_Human_Pancreas	endothelial	0.067798	0.559334	0.058649	0.76802	0.29162	0.789376
GSE168408_Human_Prefrontal_Cortex_level1_Neonatal	Non.Neu	0.067421	0.559334	0.2274	0.769482	0.0098001	0.212109
GSE104276_Human_Prefrontal_cortex_per_ages	GW19_OPC	0.070391	0.567203	0.67396	0.957	0.0018901	0.168069
GSE168408_Human_Prefrontal_Cortex_level2_Adolescence	Astro	0.071204	0.567203	0.20181	0.76802	0.016718	0.241971
GSE168408_Human_Prefrontal_Cortex_level3_Infancy	Micro	0.069918	0.567203	0.52418	0.888696	0.0068854	0.212109
GSE168408_Human_Prefrontal_Cortex_level3_Childhood	Astro_GFAP	0.071502	0.567203	0.25869	0.7842	0.013002	0.212453
GSE104276_Human_Prefrontal_cortex_all_ages	Astrocytes	0.077203	0.583005	0.090966	0.76802	0.024989	0.28241
GSE104276_Human_Prefrontal_cortex_per_ages	GW23_Microglia	0.081649	0.583005	0.4708	0.838898	0.13255	0.614347
Linnarsson_GSE76381_Human_Midbrain	Sert	0.079392	0.583005	0.61966	0.927803	0.16864	0.65955
PsychENCODE_Developmental	Ex1	0.075738	0.583005	0.20563	0.76802	0.019504	0.253643
GSE168408_Human_Prefrontal_Cortex_level2_Infancy	Micro	0.079423	0.583005	0.54186	0.893498	0.0093868	0.212109
GSE168408_Human_Prefrontal_Cortex_level2_Childhood	Micro	0.081974	0.583005	0.39389	0.812398	0.012479	0.212109
GSE168408_Human_Prefrontal_Cortex_level2_Adult	Astro	0.07993	0.583005	0.28791	0.787373	0.019438	0.253643
GSE168408_Human_Prefrontal_Cortex_level3_Fetal	Astro_dev.3	0.080888	0.583005	0.28819	0.787373	0.0040972	0.1993
GSE168408_Human_Prefrontal_Cortex_level3_Neonatal	Astro_GFAP	0.081941	0.583005	0.13565	0.76802	0.02903	0.294475
GSE168408_Human_Prefrontal_Cortex_level3_Infancy	L4_RORB_MME	0.07923	0.583005	0.66234	0.953534	0.12735	0.593581
GSE168408_Human_Prefrontal_Cortex_level3_Childhood	PV_SULF1_dev	0.076186	0.583005	0.083688	0.76802	0.078482	0.484423
GSE168408_Human_Prefrontal_Cortex_level3_Adolescence	L3_CUX2_PRSS12	0.079966	0.583005	0.78245	0.985529	0.32589	0.817201
Allen_Human_MTG_level2	Exc_L5.6_THEMIS_CRABP1	0.084049	0.592653	0.11454	0.76802	0.12101	0.591364
GSE168408_Human_Prefrontal_Cortex_level2_Neonatal	Micro	0.085651	0.593799	0.43022	0.824564	0.0020372	0.168069
GSE168408_Human_Prefrontal_Cortex_level3_Infancy	Astro_dev.2	0.085361	0.593799	0.2954	0.787373	0.0062156	0.212109
GSE168408_Human_Prefrontal_Cortex_level3_Infancy	Micro_out	0.089199	0.608175	0.29002	0.787373	0.02927	0.294475
GSE168408_Human_Prefrontal_Cortex_level3_Adult	Astro_SLC1A2_dev	0.08884	0.608175	0.38307	0.803729	0.031972	0.306708
PsychENCODE_Developmental	Ex2	0.091175	0.616552	0.16316	0.76802	0.045279	0.366227
PsychENCODE_Developmental	Ex8	0.092425	0.619924	0.029364	0.76802	0.052951	0.400776
GSE104276_Human_Prefrontal_cortex_per_ages	GW16_Microglia	0.093396	0.621385	0.44583	0.832149	0.036322	0.319627
GSE168408_Human_Prefrontal_Cortex_level3_Infancy	PV_SULF1_dev	0.094261	0.622123	0.27995	0.787373	0.22662	0.736069
PsychENCODE_Developmental	Ex7	0.096809	0.633868	0.1982	0.76802	0.028428	0.294475
GSE104276_Human_Prefrontal_cortex_per_ages	GW12_Neurons	0.10098	0.640414	0.77241	0.981496	0.94406	0.99974
GSE67835_Human_Cortex_woFetal	OPC	0.10091	0.640414	0.28843	0.787373	0.30092	0.795702
PsychENCODE_Adult	OPC	0.098753	0.640414	0.48244	0.854105	0.17343	0.65955
GSE168408_Human_Prefrontal_Cortex_level3_Neonatal	Vas_CLDN5	0.10169	0.640414	0.20547	0.76802	0.060395	0.415216
GSE168408_Human_Prefrontal_Cortex_level3_Adolescence	PV_SULF1_dev	0.10167	0.640414	0.37541	0.803729	0.13812	0.620266
GSE168408_Human_Prefrontal_Cortex_level3_Fetal	Astro_dev.2	0.10451	0.64978	0.19431	0.76802	0.046658	0.373717
GSE168408_Human_Prefrontal_Cortex_level3_Childhood	L3_CUX2_PRSS12	0.10554	0.64978	0.76329	0.978842	0.31523	0.812138
GSE168408_Human_Prefrontal_Cortex_level3_Adolescence	L4_RORB_MME	0.10487	0.64978	0.55819	0.899427	0.29009	0.789376
Allen_Human_MTG_level2	Exc_L2.4_LINC00507_GLP2R	0.10718	0.651328	0.76254	0.978842	0.19783	0.691567
GSE104276_Human_Prefrontal_cortex_per_ages	GW16_Neurons	0.10782	0.651328	0.4141	0.82423	0.31032	0.805075
GSE168408_Human_Prefrontal_Cortex_level3_Neonatal	Astro_SLC1A2_dev	0.10816	0.651328	0.24249	0.772888	0.17234	0.65955
GSE168408_Human_Prefrontal_Cortex_level3_Neonatal	SST_ADGRG6	0.10914	0.652467	0.20639	0.76802	0.94287	0.99974
Linnarsson_GSE101601_Human_Temporal_cortex	Glut_5	0.11059	0.656379	0.37045	0.803058	0.15425	0.649267
PBMC_10x_68k	Dendritic	0.11392	0.656384	0.18801	0.76802	0.14613	0.637869
Allen_Human_LGN_level2	Astro_LGR6	0.11278	0.656384	0.093233	0.76802	0.098899	0.540342
Allen_Human_MTG_level2	Inh_L5.6_PVALB_LGR5	0.11572	0.656384	0.37444	0.803729	0.545	0.998305
GSE168408_Human_Prefrontal_Cortex_level2_Neonatal	Vas	0.11212	0.656384	0.37943	0.803729	0.054475	0.402703
GSE168408_Human_Prefrontal_Cortex_level2_Childhood	Vas	0.11616	0.656384	0.31891	0.792492	0.029259	0.294475
GSE168408_Human_Prefrontal_Cortex_level3_Childhood	L4_RORB_MME	0.11319	0.656384	0.61942	0.927803	0.14935	0.641738
GSE168408_Human_Prefrontal_Cortex_level3_Adolescence	L2_CUX2_LAMP5	0.11528	0.656384	0.67895	0.959133	0.31199	0.806871
PBMC_10x_68k	CD14+_Monocyte	0.11713	0.657362	0.030811	0.76802	0.29105	0.789376
GSE104276_Human_Prefrontal_cortex_per_ages	GW10_Neurons	0.12	0.666005	0.60764	0.927417	0.25346	0.778543
GSE104276_Human_Prefrontal_cortex_per_ages	GW26_Microglia	0.12729	0.666005	0.1381	0.76802	0.0037286	0.1993
GSE67835_Human_Cortex	OPC	0.12191	0.666005	0.2394	0.772888	0.37239	0.859719
Linnarsson_GSE101601_Human_Temporal_cortex	Glut_1	0.1235	0.666005	0.79313	0.992917	0.092489	0.519071
Linnarsson_GSE76381_Human_Midbrain	DA1	0.12358	0.666005	0.41517	0.82423	0.01021	0.212109
GSE168408_Human_Prefrontal_Cortex_level1_Fetal	Non.Neu	0.12726	0.666005	0.10239	0.76802	0.072153	0.46871
GSE168408_Human_Prefrontal_Cortex_level3_Fetal	L5.6_TLE4_HTR2C	0.12596	0.666005	0.55542	0.899427	0.51531	0.976187
GSE168408_Human_Prefrontal_Cortex_level3_Neonatal	Astro_dev.2	0.12335	0.666005	0.26714	0.787373	0.014347	0.21919
GSE168408_Human_Prefrontal_Cortex_level3_Neonatal	L4_RORB_MME	0.12711	0.666005	0.76908	0.981496	0.25273	0.778543
GSE168408_Human_Prefrontal_Cortex_level3_Adolescence	Astro_GFAP	0.12075	0.666005	0.21918	0.769482	0.036235	0.319627
GSE168408_Human_Prefrontal_Cortex_level3_Adolescence	L2.3_CUX2_dev.1	0.12755	0.666005	0.96262	0.996958	0.11798	0.5899
Allen_Human_MTG_level1	Non.neuronal	0.1325	0.683203	0.10427	0.76802	0.11243	0.583363
PsychENCODE_Adult	Per	0.13176	0.683203	0.59611	0.927417	0.044219	0.366227
Linnarsson_GSE101601_Human_Temporal_cortex	Glut_2	0.13458	0.689618	0.41748	0.82423	0.07806	0.484423
GSE168408_Human_Prefrontal_Cortex_level3_Fetal	L2.3_CUX2_dev.fetal	0.13919	0.708838	0.95144	0.996958	0.064974	0.435801
GSE84133_Human_Pancreas	ductal	0.14607	0.709693	0.010623	0.76802	0.17051	0.65955
GSE104276_Human_Prefrontal_cortex_per_ages	GW08_Neurons	0.14431	0.709693	0.42323	0.824564	0.47213	0.95234
GSE67835_Human_Cortex_woFetal	astrocytes	0.1469	0.709693	0.45346	0.83325	0.065527	0.435966
GSE168408_Human_Prefrontal_Cortex_level1_Adolescence	Non.Neu	0.14597	0.709693	0.60111	0.927417	0.081289	0.492543
GSE168408_Human_Prefrontal_Cortex_level2_Fetal	Astro	0.1404	0.709693	0.20466	0.76802	0.021731	0.267583
GSE168408_Human_Prefrontal_Cortex_level2_Fetal	PV_SCUBE3	0.14263	0.709693	0.033581	0.76802	0.27162	0.786268
GSE168408_Human_Prefrontal_Cortex_level2_Neonatal	Astro	0.14596	0.709693	0.24032	0.772888	0.024171	0.279721
GSE168408_Human_Prefrontal_Cortex_level3_Adult	Astro_GFAP	0.14384	0.709693	0.121	0.76802	0.038576	0.328095
GSE168408_Human_Prefrontal_Cortex_level3_Adult	L5.6_THEMIS_NTNG2	0.1471	0.709693	0.34332	0.792492	0.087414	0.511705
Allen_Human_LGN_level2	Micro_C1QB	0.14799	0.709836	0.25656	0.7842	0.24639	0.778543
Allen_Human_LGN_level2	OPC_PDGFRA	0.15266	0.726094	0.11276	0.76802	0.51382	0.976187
Allen_Human_MTG_level2	Exc_L4.5_RORB_FOLH1B	0.15345	0.726094	0.94885	0.996958	0.34986	0.843961
DroNc_Human_Hippocampus	exDG	0.15402	0.726094	0.03487	0.76802	0.66172	0.99974
GSE168408_Human_Prefrontal_Cortex_level3_Neonatal	L4_RORB_dev.fetal	0.15574	0.730031	0.83595	0.996958	0.21674	0.722355
GSE84133_Human_Pancreas	activated_stellate	0.15905	0.732921	0.173	0.76802	0.565	0.99974
Allen_Human_MTG_level2	Inh_L2.4_SST_FRZB	0.1577	0.732921	0.66709	0.953812	0.65083	0.99974
Allen_Human_MTG_level2	Exc_L4.5_FEZF2_SCN4B	0.15978	0.732921	0.87532	0.996958	0.20417	0.703175
GSE168408_Human_Prefrontal_Cortex_level3_Fetal	Vas_PDGFRB	0.15991	0.732921	0.30785	0.792492	0.040939	0.34464
GSE168408_Human_Prefrontal_Cortex_level3_Fetal	VIP_ABI3BP	0.16138	0.735572	0.12	0.76802	0.19945	0.694288
DroNc_Human_Hippocampus	exPFC2	0.16335	0.74046	0.86599	0.996958	0.37513	0.859719
GSE67835_Human_Cortex	astrocytes	0.16721	0.745666	0.39169	0.809885	0.096096	0.53567
GSE168408_Human_Prefrontal_Cortex_level2_Adult	Vas	0.16663	0.745666	0.33345	0.792492	0.045149	0.366227
GSE168408_Human_Prefrontal_Cortex_level3_Adult	L2.3_CUX2_dev.5	0.16706	0.745666	0.89417	0.996958	0.11353	0.585389
Allen_Human_MTG_level2	Astro_L1.2_FGFR3_GFAP	0.17651	0.749966	0.090934	0.76802	0.11871	0.589974
PsychENCODE_Developmental	Ex4	0.18065	0.749966	0.17807	0.76802	0.036243	0.319627
GSE168408_Human_Prefrontal_Cortex_level3_Fetal	OPC_dev	0.16913	0.749966	0.44958	0.83325	0.092434	0.519071
GSE168408_Human_Prefrontal_Cortex_level3_Fetal	L2.3_CUX2_dev.4	0.17687	0.749966	0.87466	0.996958	0.035105	0.319627
GSE168408_Human_Prefrontal_Cortex_level3_Fetal	OPC	0.1773	0.749966	0.18026	0.76802	0.46307	0.942979
GSE168408_Human_Prefrontal_Cortex_level3_Fetal	PV_SCUBE3_dev	0.17938	0.749966	0.051877	0.76802	0.29006	0.789376
GSE168408_Human_Prefrontal_Cortex_level3_Fetal	Vas_CLDN5	0.18085	0.749966	0.63567	0.938153	0.20163	0.698928
GSE168408_Human_Prefrontal_Cortex_level3_Fetal	Astro_dev.1	0.18111	0.749966	0.5341	0.891547	0.026789	0.287025
GSE168408_Human_Prefrontal_Cortex_level3_Neonatal	ID2_dev	0.17337	0.749966	0.15995	0.76802	0.30416	0.799071
GSE168408_Human_Prefrontal_Cortex_level3_Infancy	Astro_dev.5	0.17705	0.749966	0.040586	0.76802	0.2633	0.778543
GSE168408_Human_Prefrontal_Cortex_level3_Infancy	L3_CUX2_PRSS12	0.17817	0.749966	0.85589	0.996958	0.48876	0.957802
GSE168408_Human_Prefrontal_Cortex_level3_Infancy	OPC_dev	0.18118	0.749966	0.74474	0.975432	0.098387	0.540342
GSE168408_Human_Prefrontal_Cortex_level3_Adolescence	PV_SULF1	0.18138	0.749966	0.41367	0.82423	0.29183	0.789376
GSE168408_Human_Prefrontal_Cortex_level3_Adult	PV_SCUBE3	0.18163	0.749966	0.27661	0.787373	0.32569	0.817201
GSE168408_Human_Prefrontal_Cortex_level3_Adult	L2.3_CUX2_dev.1	0.18181	0.749966	0.94198	0.996958	0.10846	0.573587
GSE168408_Human_Prefrontal_Cortex_level3_Fetal	SST_CALB1_dev	0.18674	0.76647	0.12987	0.76802	0.31698	0.812138
Allen_Human_MTG_level2	Exc_L3.5_RORB_TWIST2	0.19118	0.778304	0.76149	0.978842	0.6123	0.99974
GSE168408_Human_Prefrontal_Cortex_level3_Neonatal	L2.3_CUX2_dev.6	0.19151	0.778304	0.9001	0.996958	0.13863	0.620266
Allen_Human_MTG_level2	Exc_L3.5_RORB_COL22A1	0.19626	0.786033	0.60189	0.927417	0.39302	0.888333
Linnarsson_GSE101601_Human_Temporal_cortex	GABA_4	0.19496	0.786033	0.56779	0.907372	0.057937	0.404895
GSE168408_Human_Prefrontal_Cortex_level3_Fetal	VIP_PCDH20	0.19627	0.786033	0.22397	0.769482	0.37431	0.859719
GSE168408_Human_Prefrontal_Cortex_level1_Adult	Non.Neu	0.19785	0.788533	0.62878	0.931466	0.088266	0.512813
Allen_Human_LGN_level1	Non.Neuronal	0.20385	0.797044	0.1937	0.76802	0.13404	0.617782
Linnarsson_GSE101601_Human_Temporal_cortex	Glut_6	0.20252	0.797044	0.034539	0.76802	0.62897	0.99974
Linnarsson_GSE76381_Human_Midbrain	Rgl2a	0.20313	0.797044	0.71001	0.968865	0.35744	0.849821
GSE168408_Human_Prefrontal_Cortex_level3_Adult	L2_CUX2_LAMP5	0.20364	0.797044	0.73662	0.97424	0.1757	0.65955
GSE168408_Human_Prefrontal_Cortex_level2_Adolescence	L2.3_CUX2	0.20663	0.800327	0.80811	0.996958	0.30967	0.805075
GSE168408_Human_Prefrontal_Cortex_level3_Adult	L3_CUX2_PRSS12	0.20584	0.800327	0.70092	0.965044	0.2958	0.794902
GSE168408_Human_Prefrontal_Cortex_level3_Childhood	L2_CUX2_LAMP5	0.20817	0.802525	0.87241	0.996958	0.13765	0.620266
PsychENCODE_Adult	Ex1	0.21328	0.8184	0.59985	0.927417	0.078682	0.484423
GSE168408_Human_Prefrontal_Cortex_level3_Adolescence	PV_WFDC2	0.21478	0.82034	0.34107	0.792492	0.60003	0.99974
GSE168408_Human_Prefrontal_Cortex_level3_Adult	PV_SULF1	0.21773	0.827775	0.29261	0.787373	0.32028	0.813018
GSE168408_Human_Prefrontal_Cortex_level3_Adolescence	L2.3_CUX2_dev.3	0.22714	0.859589	0.95749	0.996958	0.12256	0.593581
PsychENCODE_Adult	In6a	0.23158	0.87239	0.31201	0.792492	0.31991	0.813018
GSE84133_Human_Pancreas	acinar	0.23434	0.878775	0.29732	0.787373	0.35168	0.844474
GSE168408_Human_Prefrontal_Cortex_level2_Fetal	Vas	0.23644	0.882638	0.46689	0.836775	0.14384	0.631213
GSE168408_Human_Prefrontal_Cortex_level3_Adolescence	L5.6_THEMIS_CNR1	0.23902	0.885414	0.89485	0.996958	0.17823	0.665338
GSE168408_Human_Prefrontal_Cortex_level3_Adult	L4_RORB_MME	0.23933	0.885414	0.63885	0.939485	0.22377	0.734414
GSE168408_Human_Prefrontal_Cortex_level3_Neonatal	Vas_PDGFRB	0.24064	0.886286	0.71709	0.971427	0.089691	0.517448
GSE104276_Human_Prefrontal_cortex_per_ages	GW16_GABAergic_neurons	0.24856	0.887714	0.41889	0.824564	0.48965	0.957802
Linnarsson_GSE76381_Human_Midbrain	DA2	0.24804	0.887714	0.13133	0.76802	0.15181	0.642273
PsychENCODE_Developmental	Ex3	0.24422	0.887714	0.12173	0.76802	0.17271	0.65955
GSE168408_Human_Prefrontal_Cortex_level3_Fetal	L5.6_THEMIS_NTNG2	0.24728	0.887714	0.78981	0.991771	0.28912	0.789376
GSE168408_Human_Prefrontal_Cortex_level3_Neonatal	PV_SCUBE3_dev	0.24278	0.887714	0.052474	0.76802	0.43315	0.925774
GSE168408_Human_Prefrontal_Cortex_level3_Infancy	Vas_CLDN5	0.24851	0.887714	0.080246	0.76802	0.058403	0.404895
GSE168408_Human_Prefrontal_Cortex_level3_Childhood	L4_RORB_dev.fetal	0.24724	0.887714	0.11938	0.76802	0.81197	0.99974
GSE67835_Human_Cortex	fetal_quiescent	0.25492	0.892049	0.7733	0.981496	0.25591	0.778543
PsychENCODE_Developmental	In7	0.25163	0.892049	0.055632	0.76802	0.17283	0.65955
PsychENCODE_Adult	In6b	0.25305	0.892049	0.43224	0.824564	0.34792	0.841742
GSE168408_Human_Prefrontal_Cortex_level3_Neonatal	L5.6_TLE4_HTR2C	0.25518	0.892049	0.81566	0.996958	0.57997	0.99974
GSE168408_Human_Prefrontal_Cortex_level3_Adult	Oligo.2	0.25317	0.892049	0.66127	0.953534	0.12616	0.593581
GSE168408_Human_Prefrontal_Cortex_level2_Fetal	OPC	0.25813	0.898554	0.34989	0.792492	0.25945	0.778543
GSE104276_Human_Prefrontal_cortex_per_ages	GW10_Microglia	0.26166	0.905498	0.30698	0.792492	0.082684	0.494307
PsychENCODE_Developmental	Ex5	0.26232	0.905498	0.19044	0.76802	0.11057	0.581021
Allen_Human_MTG_level2	Inh_L1.4_VIP_PENK	0.26601	0.914409	0.20749	0.76802	0.063149	0.427032
GSE81547_Human_Pancreas	mesenchymal	0.26739	0.914932	0.25461	0.7842	0.66091	0.99974
GSE168408_Human_Prefrontal_Cortex_level3_Childhood	OPC_dev	0.26838	0.914932	0.318	0.792492	0.26314	0.778543
Allen_Human_MTG_level2	Inh_L2.4_PVALB_WFDC2	0.27043	0.918127	0.87063	0.996958	0.48347	0.956505
Allen_Human_LGN_level2	LGN_Exc_PRKCG_GRB14	0.27731	0.922045	0.52899	0.891522	0.66263	0.99974
GSE168408_Human_Prefrontal_Cortex_level2_Fetal	L2.3_CUX2	0.27829	0.922045	0.94125	0.996958	0.3678	0.859589
GSE168408_Human_Prefrontal_Cortex_level3_Neonatal	Astro_dev.4	0.27538	0.922045	0.69384	0.963992	0.0098174	0.212109
GSE168408_Human_Prefrontal_Cortex_level3_Neonatal	CCK_SYT6	0.27792	0.922045	0.5167	0.882716	0.10612	0.573242
GSE168408_Human_Prefrontal_Cortex_level3_Childhood	PV_SCUBE3	0.27648	0.922045	0.28058	0.787373	0.30211	0.796296
GSE168408_Human_Prefrontal_Cortex_level3_Adolescence	Oligo.2	0.27299	0.922045	0.71192	0.968865	0.12054	0.591364
GSE104276_Human_Prefrontal_cortex_per_ages	GW26_OPC	0.2882	0.922961	0.1156	0.76802	0.050166	0.394161
GSE104276_Human_Prefrontal_cortex_per_ages	GW10_Stem_cells	0.2924	0.922961	0.24083	0.772888	0.13825	0.620266
Linnarsson_GSE76381_Human_Midbrain	DA0	0.30159	0.922961	0.10531	0.76802	0.45873	0.942979
PsychENCODE_Developmental	In8	0.28314	0.922961	0.095848	0.76802	0.17523	0.65955
PsychENCODE_Developmental	Astrocytes	0.28444	0.922961	0.55171	0.899427	0.53766	0.992326
PsychENCODE_Developmental	OPC	0.28693	0.922961	0.75223	0.977307	0.79096	0.99974
PsychENCODE_Developmental	In6	0.29208	0.922961	0.1402	0.76802	0.11212	0.583363
PsychENCODE_Developmental	Ex6	0.30206	0.922961	0.23484	0.772888	0.12696	0.593581
PsychENCODE_Adult	Endo	0.29607	0.922961	0.38151	0.803729	0.28866	0.789376
GSE168408_Human_Prefrontal_Cortex_level3_Fetal	L2.3_CUX2_dev.6	0.28962	0.922961	0.69928	0.964726	0.49993	0.96365
GSE168408_Human_Prefrontal_Cortex_level3_Fetal	MGE_dev.1	0.29624	0.922961	0.43477	0.824564	0.019489	0.253643
GSE168408_Human_Prefrontal_Cortex_level3_Fetal	VIP_dev	0.29752	0.922961	0.81376	0.996958	0.019056	0.253643
GSE168408_Human_Prefrontal_Cortex_level3_Fetal	CCK_SORCS1	0.29916	0.922961	0.17683	0.76802	0.86361	0.99974
GSE168408_Human_Prefrontal_Cortex_level3_Infancy	Vas_PDGFRB	0.29228	0.922961	0.48883	0.858983	0.18477	0.67749
GSE168408_Human_Prefrontal_Cortex_level3_Infancy	Oligo.2	0.29261	0.922961	0.96942	0.996958	0.38935	0.882455
GSE168408_Human_Prefrontal_Cortex_level3_Infancy	ID2_dev	0.29852	0.922961	0.04749	0.76802	0.3704	0.859719
GSE168408_Human_Prefrontal_Cortex_level3_Childhood	L2.3_CUX2_dev.5	0.30042	0.922961	0.80092	0.996958	0.39907	0.89223
GSE168408_Human_Prefrontal_Cortex_level3_Childhood	ID2_dev	0.3017	0.922961	0.40104	0.82423	0.21579	0.722355
GSE168408_Human_Prefrontal_Cortex_level3_Adolescence	PV_SCUBE3	0.28692	0.922961	0.41593	0.82423	0.43659	0.926799
GSE168408_Human_Prefrontal_Cortex_level3_Adolescence	Vas_PDGFRB	0.29921	0.922961	0.21695	0.769482	0.19177	0.684893
GSE168408_Human_Prefrontal_Cortex_level3_Adult	ID2_dev	0.28512	0.922961	0.87551	0.996958	0.14799	0.641738
GSE168408_Human_Prefrontal_Cortex_level3_Infancy	Astro_dev.4	0.30634	0.932585	0.45662	0.83325	0.029489	0.294475
GSE168408_Human_Prefrontal_Cortex_level3_Fetal	CGE_dev	0.31179	0.945154	0.72745	0.973076	0.17971	0.667841
GSE168408_Human_Prefrontal_Cortex_level3_Fetal	ID2_dev	0.31276	0.945154	0.20726	0.76802	0.52756	0.984699
Allen_Human_MTG_level2	Exc_L5.6_FEZF2_ABO	0.31775	0.946367	0.93054	0.996958	0.21802	0.722355
GSE168408_Human_Prefrontal_Cortex_level3_Fetal	Astro_GFAP	0.31601	0.946367	0.53804	0.891547	0.15706	0.657739
GSE168408_Human_Prefrontal_Cortex_level3_Adult	L5.6_THEMIS_CNR1	0.31639	0.946367	0.58352	0.922593	0.28533	0.789376
GSE168408_Human_Prefrontal_Cortex_level3_Adult	PV_WFDC2	0.31735	0.946367	0.2683	0.787373	0.54443	0.998305
GSE84133_Human_Pancreas	mast	0.32008	0.946473	0.95245	0.996958	0.15147	0.642273
Linnarsson_GSE76381_Human_Midbrain	Rgl1	0.3195	0.946473	0.383	0.803729	0.33439	0.823498
GSE168408_Human_Prefrontal_Cortex_level3_Childhood	L5.6_THEMIS_dev.2	0.32175	0.948013	0.94298	0.996958	0.34542	0.839826
Allen_Human_MTG_level1	Glutamatergic	0.32597	0.95289	0.90293	0.996958	0.42896	0.921594
PsychENCODE_Developmental	Fetal_quiescent	0.32461	0.95289	0.95711	0.996958	0.85667	0.99974
GSE168408_Human_Prefrontal_Cortex_level2_Adult	PV_SCUBE3	0.32687	0.95289	0.36259	0.803058	0.46584	0.94427
GSE104276_Human_Prefrontal_cortex_all_ages	Microglia	0.32994	0.958452	0.38198	0.803729	0.12114	0.591364
GSE104276_Human_Prefrontal_cortex_per_ages	GW26_Stem_cells	0.33561	0.968106	0.77101	0.981496	0.26612	0.778543
GSE168408_Human_Prefrontal_Cortex_level3_Adolescence	L2_CUX2_LAMP5_dev	0.33529	0.968106	0.94766	0.996958	0.080927	0.492543
PBMC_10x_68k	CD4+.CD25_T_Reg	0.36074	0.970618	0.33297	0.792492	0.78326	0.99974
GSE81547_Human_Pancreas	acinar	0.34919	0.970618	0.49276	0.861706	0.56866	0.99974
Allen_Human_MTG_level2	Exc_L5.6_RORB_TTC12	0.34868	0.970618	0.81129	0.996958	0.13502	0.618842
Allen_Human_MTG_level2	Oligo_L1.6_OPALIN	0.3519	0.970618	0.3389	0.792492	0.21122	0.714166
Allen_Human_MTG_level2	Inh_L3.6_SST_NPY	0.35846	0.970618	0.26137	0.7842	0.29962	0.795316
Allen_Human_MTG_level2	Inh_L2.5_PVALB_SCUBE3	0.36621	0.970618	0.49683	0.862915	0.38301	0.870477
DroNc_Human_Hippocampus	ASC1	0.35229	0.970618	0.33309	0.792492	0.14158	0.627976
DroNc_Human_Hippocampus	exPFC1	0.35884	0.970618	0.82899	0.996958	0.3051	0.799071
DroNc_Human_Hippocampus	GABA1	0.35954	0.970618	0.55766	0.899427	0.29833	0.795316
GSE67835_Human_Cortex_woFetal	endothelial	0.34687	0.970618	0.04762	0.76802	0.94477	0.99974
PsychENCODE_Developmental	Microglia	0.34838	0.970618	0.84531	0.996958	0.68433	0.99974
GSE168408_Human_Prefrontal_Cortex_level1_Adolescence	PN	0.36153	0.970618	0.844	0.996958	0.44448	0.930701
GSE168408_Human_Prefrontal_Cortex_level2_Neonatal	PV_SCUBE3	0.34604	0.970618	0.041326	0.76802	0.58402	0.99974
GSE168408_Human_Prefrontal_Cortex_level2_Adolescence	PV	0.33964	0.970618	0.3379	0.792492	0.56523	0.99974
GSE168408_Human_Prefrontal_Cortex_level2_Adult	L2.3_CUX2	0.36707	0.970618	0.84274	0.996958	0.2981	0.795316
GSE168408_Human_Prefrontal_Cortex_level3_Fetal	VIP_KIRREL3	0.36265	0.970618	0.16887	0.76802	0.35883	0.850675
GSE168408_Human_Prefrontal_Cortex_level3_Infancy	Oligo.4	0.33905	0.970618	0.69631	0.963992	0.39515	0.888842
GSE168408_Human_Prefrontal_Cortex_level3_Infancy	L4_RORB_dev.1	0.34352	0.970618	0.71962	0.973076	0.65283	0.99974
GSE168408_Human_Prefrontal_Cortex_level3_Infancy	L4_RORB_MET	0.35453	0.970618	0.9095	0.996958	0.27793	0.789376
GSE168408_Human_Prefrontal_Cortex_level3_Infancy	PV_SCUBE3	0.35612	0.970618	0.14644	0.76802	0.74268	0.99974
GSE168408_Human_Prefrontal_Cortex_level3_Infancy	L5.6_THEMIS_NTNG2	0.3624	0.970618	0.16883	0.76802	0.3457	0.839826
GSE168408_Human_Prefrontal_Cortex_level3_Infancy	PV_SULF1	0.36623	0.970618	0.11326	0.76802	0.48649	0.957802
GSE168408_Human_Prefrontal_Cortex_level3_Childhood	L2.3_CUX2_dev.1	0.34161	0.970618	0.93877	0.996958	0.37313	0.859719
GSE168408_Human_Prefrontal_Cortex_level3_Childhood	Vas_PDGFRB	0.36698	0.970618	0.33455	0.792492	0.15951	0.658399
GSE168408_Human_Prefrontal_Cortex_level3_Adult	Oligo.1	0.36418	0.970618	0.70302	0.965044	0.16414	0.65955
GSE168408_Human_Prefrontal_Cortex_level3_Adult	Oligo.6	0.36643	0.970618	0.7118	0.968865	0.32219	0.815358
GSE84133_Human_Pancreas	schwann	0.37725	0.973732	0.6731	0.957	0.27066	0.786248
Allen_Human_MTG_level2	Exc_L3.5_RORB_ESR1	0.37428	0.973732	0.81937	0.996958	0.44168	0.930701
GSE67835_Human_Cortex	endothelial	0.37769	0.973732	0.037223	0.76802	0.95983	0.99974
GSE168408_Human_Prefrontal_Cortex_level3_Infancy	L5.6_TLE4_HTR2C	0.37652	0.973732	0.66971	0.955604	0.77339	0.99974
GSE168408_Human_Prefrontal_Cortex_level3_Childhood	L4_RORB_dev.2	0.37181	0.973732	0.62445	0.931466	0.45834	0.942979
GSE168408_Human_Prefrontal_Cortex_level3_Childhood	Oligo.2	0.37746	0.973732	0.81273	0.996958	0.12727	0.593581
GSE168408_Human_Prefrontal_Cortex_level3_Adolescence	Oligo_mat	0.3697	0.973732	0.74588	0.975432	0.19356	0.685635
GSE168408_Human_Prefrontal_Cortex_level3_Adult	L2.3_CUX2_dev.3	0.37295	0.973732	0.89685	0.996958	0.66203	0.99974
PsychENCODE_Developmental	In1	0.3793	0.974836	0.068408	0.76802	0.075357	0.481934
PsychENCODE_Adult	Oligo	0.38087	0.975588	0.68801	0.963418	0.17588	0.65955
GSE168408_Human_Prefrontal_Cortex_level2_Childhood	PV_SCUBE3	0.38314	0.975588	0.25205	0.7842	0.417	0.911971
GSE168408_Human_Prefrontal_Cortex_level3_Infancy	L5.6_THEMIS_CNR1	0.38253	0.975588	0.41609	0.82423	0.46817	0.946667
GSE168408_Human_Prefrontal_Cortex_level3_Fetal	ID2_CSMD1	0.38823	0.979479	0.017518	0.76802	0.77323	0.99974
GSE168408_Human_Prefrontal_Cortex_level3_Infancy	CCK_SYT6	0.38594	0.979479	0.61534	0.927417	0.092026	0.519071
GSE168408_Human_Prefrontal_Cortex_level3_Infancy	Oligo_mat	0.38786	0.979479	0.64042	0.940118	0.58973	0.99974
GSE168408_Human_Prefrontal_Cortex_level2_Adolescence	Oligo	0.39122	0.981023	0.73821	0.974437	0.17321	0.65955
GSE168408_Human_Prefrontal_Cortex_level2_Adult	Oligo	0.39094	0.981023	0.69758	0.963992	0.17533	0.65955
PsychENCODE_Adult	Ex2	0.39502	0.98755	0.77044	0.981496	0.27895	0.789376
GSE168408_Human_Prefrontal_Cortex_level3_Neonatal	L2.3_CUX2_dev.4	0.39869	0.993714	0.56862	0.907372	0.4598	0.942979
PBMC_10x_68k	CD4+.CD45RO+_Memory	0.40765	0.997928	0.21441	0.769482	0.87477	0.99974
PBMC_10x_68k	CD4+_T_Helper2	0.45798	0.997928	0.19572	0.76802	0.28738	0.789376
PBMC_10x_68k	CD8+.CD45RA+_Naive_Cytotoxic	0.47606	0.997928	0.73047	0.973076	0.68323	0.99974
PBMC_10x_68k	CD4+.CD45RA+.CD25._Naive_T	0.48243	0.997928	0.58307	0.922593	0.72543	0.99974
PBMC_10x_68k	CD56+_NK	0.73846	0.997928	0.11492	0.76802	0.88694	0.99974
PBMC_10x_68k	CD34+	0.85731	0.997928	0.97896	0.996958	0.6589	0.99974
PBMC_10x_68k	CD8+_Cytotoxic_T	0.92045	0.997928	0.70425	0.965127	0.98385	0.99974
PBMC_10x_68k	CD19+_B	0.93544	0.997928	0.8753	0.996958	0.65252	0.99974
GSE81547_Human_Pancreas	alpha	0.65132	0.997928	0.11644	0.76802	0.36622	0.858328
GSE81547_Human_Pancreas	PP	0.79395	0.997928	0.99364	0.996958	0.47374	0.953257
GSE81547_Human_Pancreas	delta	0.93658	0.997928	0.95889	0.996958	0.5324	0.990372
GSE81547_Human_Pancreas	beta	0.97857	0.997928	0.95961	0.996958	0.70226	0.99974
GSE84133_Human_Pancreas	t_cell	0.59919	0.997928	0.30007	0.790919	0.64366	0.99974
GSE84133_Human_Pancreas	quiescent_stellate	0.6463	0.997928	0.46489	0.835587	0.97872	0.99974
GSE84133_Human_Pancreas	macrophage	0.74221	0.997928	0.54269	0.893498	0.8892	0.99974
GSE84133_Human_Pancreas	epsilon	0.82846	0.997928	0.41218	0.82423	0.4168	0.911971
GSE84133_Human_Pancreas	delta	0.89439	0.997928	0.81856	0.996958	0.54508	0.998305
GSE84133_Human_Pancreas	gamma	0.93672	0.997928	0.81542	0.996958	0.79161	0.99974
GSE84133_Human_Pancreas	beta	0.95284	0.997928	0.99575	0.996958	0.49406	0.959058
GSE84133_Human_Pancreas	alpha	0.97983	0.997928	0.53526	0.891547	0.88232	0.99974
Allen_Human_LGN_level1	Glutamatergic	0.57432	0.997928	0.92786	0.996958	0.7853	0.99974
Allen_Human_LGN_level1	GABAergic	0.83071	0.997928	0.30241	0.792492	0.75164	0.99974
Allen_Human_LGN_level2	Oligo_MAG	0.42619	0.997928	0.42926	0.824564	0.15166	0.642273
Allen_Human_LGN_level2	Astro_CPAMD8	0.51832	0.997928	0.49637	0.862915	0.76303	0.99974
Allen_Human_LGN_level2	LGN_Exc_PRKCG_BCHE	0.61	0.997928	0.99564	0.996958	0.82631	0.99974
Allen_Human_LGN_level2	LGN_Exc_BTNL9	0.68884	0.997928	0.94504	0.996958	0.69167	0.99974
Allen_Human_LGN_level2	LGN_Inh_NTRK1	0.78482	0.997928	0.24607	0.780799	0.42486	0.915168
Allen_Human_LGN_level2	LGN_Inh_CTXN3	0.84951	0.997928	0.4129	0.82423	0.80404	0.99974
Allen_Human_LGN_level2	LGN_Inh_LAMP5	0.87703	0.997928	0.85066	0.996958	0.79255	0.99974
Allen_Human_LGN_level2	LGN_Inh_TRPC4	0.94563	0.997928	0.28807	0.787373	0.51425	0.976187
Allen_Human_MTG_level1	GABAergic	0.99095	0.997928	0.60529	0.927417	0.98959	0.99974
Allen_Human_MTG_level2	Inh_L1.3_PAX6_SYT6	0.4205	0.997928	0.41552	0.82423	0.092471	0.519071
Allen_Human_MTG_level2	Inh_L4.6_PVALB_SULF1	0.44186	0.997928	0.61495	0.927417	0.79817	0.99974
Allen_Human_MTG_level2	Exc_L5.6_FEZF2_EFTUD1P1	0.44617	0.997928	0.52951	0.891522	0.25754	0.778543
Allen_Human_MTG_level2	Exc_L4.6_RORB_C1R	0.46628	0.997928	0.85164	0.996958	0.23187	0.750168
Allen_Human_MTG_level2	Inh_L1.3_VIP_ADAMTSL1	0.51297	0.997928	0.018089	0.76802	0.40688	0.899936
Allen_Human_MTG_level2	Exc_L6_FEZF2_OR2T8	0.54516	0.997928	0.73688	0.97424	0.52517	0.983864
Allen_Human_MTG_level2	Inh_L5.6_SST_KLHDC8A	0.59697	0.997928	0.46017	0.83325	0.84907	0.99974
Allen_Human_MTG_level2	Exc_L4.6_RORB_SEMA3E	0.59936	0.997928	0.99892	0.99892	0.533	0.990372
Allen_Human_MTG_level2	Inh_L5.6_SST_TH	0.60914	0.997928	0.95756	0.996958	0.50471	0.968531
Allen_Human_MTG_level2	Inh_L1.3_SST_CALB1	0.6206	0.997928	0.1128	0.76802	0.97904	0.99974
Allen_Human_MTG_level2	Inh_L4.5_PVALB_MEPE	0.63434	0.997928	0.94442	0.996958	0.47654	0.956505
Allen_Human_MTG_level2	Exc_L5.6_SLC17A7_IL15	0.71032	0.997928	0.79141	0.992269	0.81408	0.99974
Allen_Human_MTG_level2	Inh_L1.3_VIP_CCDC184	0.72027	0.997928	0.62283	0.93086	0.7041	0.99974
Allen_Human_MTG_level2	Exc_L4.5_RORB_DAPK2	0.72279	0.997928	0.99436	0.996958	0.87472	0.99974
Allen_Human_MTG_level2	Inh_L5.6_GAD1_GLP1R	0.72794	0.997928	0.96531	0.996958	0.49691	0.962326
Allen_Human_MTG_level2	Inh_L1.2_PAX6_CDH12	0.73045	0.997928	0.28488	0.787373	0.25814	0.778543
Allen_Human_MTG_level2	Exc_L6_FEZF2_SCUBE1	0.77074	0.997928	0.45258	0.83325	0.65623	0.99974
Allen_Human_MTG_level2	Inh_L4.6_SST_GXYLT2	0.77665	0.997928	0.073552	0.76802	0.94222	0.99974
Allen_Human_MTG_level2	Exc_L4.6_FEZF2_IL26	0.79002	0.997928	0.95053	0.996958	0.94331	0.99974
Allen_Human_MTG_level2	Inh_L2.4_VIP_SPAG17	0.80561	0.997928	0.4272	0.824564	0.88183	0.99974
Allen_Human_MTG_level2	Inh_L4.6_SST_B3GAT2	0.83174	0.997928	0.31877	0.792492	0.93512	0.99974
Allen_Human_MTG_level2	Inh_L3.6_SST_HPGD	0.8395	0.997928	0.68606	0.963418	0.73922	0.99974
Allen_Human_MTG_level2	Inh_L1.4_VIP_OPRM1	0.85049	0.997928	0.52675	0.89051	0.72164	0.99974
Allen_Human_MTG_level2	Inh_L2.3_VIP_CASC6	0.8577	0.997928	0.79456	0.9932	0.80397	0.99974
Allen_Human_MTG_level2	Inh_L1.4_LAMP5_LCP2	0.86795	0.997928	0.46176	0.83325	0.9232	0.99974
Allen_Human_MTG_level2	Inh_L1.2_SST_BAGE2	0.87096	0.997928	0.53211	0.891547	0.68153	0.99974
Allen_Human_MTG_level2	Inh_L2.6_LAMP5_CA1	0.87353	0.997928	0.32255	0.792492	0.94863	0.99974
Allen_Human_MTG_level2	Inh_L3.5_SST_ADGRG6	0.88536	0.997928	0.11887	0.76802	0.87016	0.99974
Allen_Human_MTG_level2	Inh_L1.2_PAX6_TNFAIP8L3	0.88621	0.997928	0.25828	0.7842	0.80689	0.99974
Allen_Human_MTG_level2	Inh_L1.2_LAMP5_DBP	0.90501	0.997928	0.1525	0.76802	0.94485	0.99974
Allen_Human_MTG_level2	Inh_L2.6_VIP_QPCT	0.90683	0.997928	0.51486	0.882716	0.34611	0.839826
Allen_Human_MTG_level2	Inh_L5.6_SST_NPM1P10	0.91769	0.997928	0.46943	0.838268	0.97595	0.99974
Allen_Human_MTG_level2	Inh_L1.2_VIP_LBH	0.91815	0.997928	0.71564	0.971058	0.59487	0.99974
Allen_Human_MTG_level2	Inh_L1_SST_CHRNA4	0.93041	0.997928	0.54587	0.895314	0.89976	0.99974
Allen_Human_MTG_level2	Inh_L1.4_VIP_CHRNA6	0.93371	0.997928	0.68891	0.963418	0.85624	0.99974
Allen_Human_MTG_level2	Inh_L4.5_SST_STK32A	0.93944	0.997928	0.3066	0.792492	0.97522	0.99974
Allen_Human_MTG_level2	Inh_L1.3_VIP_GGH	0.94877	0.997928	0.69693	0.963992	0.72656	0.99974
Allen_Human_MTG_level2	Inh_L2.5_VIP_SERPINF1	0.95004	0.997928	0.060665	0.76802	0.96628	0.99974
Allen_Human_MTG_level2	Inh_L1.2_GAD1_MC4R	0.95731	0.997928	0.62956	0.931466	0.95874	0.99974
Allen_Human_MTG_level2	Inh_L2.4_VIP_CBLN1	0.96286	0.997928	0.12034	0.76802	0.97747	0.99974
Allen_Human_MTG_level2	Inh_L1.3_VIP_CHRM2	0.96571	0.997928	0.91234	0.996958	0.87148	0.99974
Allen_Human_MTG_level2	Inh_L2.5_VIP_TYR	0.96702	0.997928	0.28602	0.787373	0.72421	0.99974
Allen_Human_MTG_level2	Inh_L1_SST_NMBR	0.97264	0.997928	0.21301	0.769482	0.83421	0.99974
Allen_Human_MTG_level2	Inh_L1.2_VIP_TSPAN12	0.97332	0.997928	0.6585	0.953534	0.75236	0.99974
Allen_Human_MTG_level2	Inh_L1.2_VIP_PCDH20	0.98122	0.997928	0.54957	0.899427	0.83059	0.99974
Allen_Human_MTG_level2	Inh_L3.6_VIP_HS3ST3A1	0.98222	0.997928	0.34465	0.792492	0.6535	0.99974
DroNc_Human_Hippocampus	exCA1	0.4267	0.997928	0.088171	0.76802	0.536	0.99148
DroNc_Human_Hippocampus	MG	0.43806	0.997928	0.32559	0.792492	0.70843	0.99974
DroNc_Human_Hippocampus	NSC	0.51114	0.997928	0.37714	0.803729	0.88696	0.99974
DroNc_Human_Hippocampus	exCA3	0.61938	0.997928	0.070012	0.76802	0.53469	0.991279
DroNc_Human_Hippocampus	END	0.67478	0.997928	0.55715	0.899427	0.82091	0.99974
DroNc_Human_Hippocampus	ODC1	0.74482	0.997928	0.5558	0.899427	0.70499	0.99974
DroNc_Human_Hippocampus	GABA2	0.76372	0.997928	0.32286	0.792492	0.19542	0.686049
DroNc_Human_Hippocampus	ASC2	0.8148	0.997928	0.88181	0.996958	0.42227	0.911971
DroNc_Human_Hippocampus	OPC	0.81646	0.997928	0.92646	0.996958	0.69203	0.99974
DroNc_Human_Hippocampus	ODC2	0.82301	0.997928	0.65912	0.953534	0.63895	0.99974
GSE104276_Human_Prefrontal_cortex_all_ages	Neurons	0.72445	0.997928	0.91125	0.996958	0.99052	0.99974
GSE104276_Human_Prefrontal_cortex_all_ages	OPC	0.85238	0.997928	0.57485	0.915543	0.77684	0.99974
GSE104276_Human_Prefrontal_cortex_all_ages	Stem_cells	0.98507	0.997928	0.85569	0.996958	0.98823	0.99974
GSE104276_Human_Prefrontal_cortex_per_ages	GW12_OPC	0.41959	0.997928	0.91106	0.996958	0.8311	0.99974
GSE104276_Human_Prefrontal_cortex_per_ages	GW16_OPC	0.4284	0.997928	0.43324	0.824564	0.79172	0.99974
GSE104276_Human_Prefrontal_cortex_per_ages	GW26_Neurons	0.49273	0.997928	0.61461	0.927417	0.27754	0.789376
GSE104276_Human_Prefrontal_cortex_per_ages	GW10_GABAergic_neurons	0.50917	0.997928	0.25239	0.7842	0.3292	0.818042
GSE104276_Human_Prefrontal_cortex_per_ages	GW08_Microglia	0.51448	0.997928	0.2947	0.787373	0.86752	0.99974
GSE104276_Human_Prefrontal_cortex_per_ages	GW12_GABAergic_neurons	0.56723	0.997928	0.63001	0.931466	0.42	0.911971
GSE104276_Human_Prefrontal_cortex_per_ages	GW09_Neurons	0.58251	0.997928	0.493	0.861706	0.97619	0.99974
GSE104276_Human_Prefrontal_cortex_per_ages	GW19_GABAergic_neurons	0.58327	0.997928	0.88533	0.996958	0.79202	0.99974
GSE104276_Human_Prefrontal_cortex_per_ages	GW08_Stem_cells	0.58478	0.997928	0.72147	0.973076	0.76333	0.99974
GSE104276_Human_Prefrontal_cortex_per_ages	GW23_OPC	0.58851	0.997928	0.37162	0.803058	0.33595	0.824877
GSE104276_Human_Prefrontal_cortex_per_ages	GW23_Neurons	0.60963	0.997928	0.65804	0.953534	0.90336	0.99974
GSE104276_Human_Prefrontal_cortex_per_ages	GW19_Astrocytes	0.62833	0.997928	0.12174	0.76802	0.28317	0.789376
GSE104276_Human_Prefrontal_cortex_per_ages	GW13_Neurons	0.65619	0.997928	0.082122	0.76802	0.99959	0.99974
GSE104276_Human_Prefrontal_cortex_per_ages	GW12_Microglia	0.69239	0.997928	0.34056	0.792492	0.6278	0.99974
GSE104276_Human_Prefrontal_cortex_per_ages	GW12_Stem_cells	0.77101	0.997928	0.81117	0.996958	0.83107	0.99974
GSE104276_Human_Prefrontal_cortex_per_ages	GW19_Microglia	0.84098	0.997928	0.54368	0.893498	0.69228	0.99974
GSE104276_Human_Prefrontal_cortex_per_ages	GW19_Neurons	0.84772	0.997928	0.90889	0.996958	0.95939	0.99974
GSE104276_Human_Prefrontal_cortex_per_ages	GW16_Stem_cells	0.87895	0.997928	0.59835	0.927417	0.66887	0.99974
GSE104276_Human_Prefrontal_cortex_per_ages	GW23_Stem_cells	0.89776	0.997928	0.69263	0.963992	0.91418	0.99974
GSE104276_Human_Prefrontal_cortex_per_ages	GW13_Microglia	0.9497	0.997928	0.16527	0.76802	0.80343	0.99974
GSE104276_Human_Prefrontal_cortex_per_ages	GW13_Stem_cells	0.96308	0.997928	0.96594	0.996958	0.98635	0.99974
GSE104276_Human_Prefrontal_cortex_per_ages	GW09_GABAergic_neurons	0.96311	0.997928	0.82755	0.996958	0.80504	0.99974
GSE104276_Human_Prefrontal_cortex_per_ages	GW19_Stem_cells	0.97793	0.997928	0.91519	0.996958	0.86737	0.99974
GSE104276_Human_Prefrontal_cortex_per_ages	GW09_Stem_cells	0.98831	0.997928	0.57951	0.921186	0.99403	0.99974
GSE67835_Human_Cortex	fetal_replicating	0.49388	0.997928	0.74622	0.975432	0.22396	0.734414
GSE67835_Human_Cortex	microglia	0.59389	0.997928	0.85101	0.996958	0.70406	0.99974
GSE67835_Human_Cortex	neurons	0.66353	0.997928	0.66482	0.953534	0.19073	0.68414
GSE67835_Human_Cortex	hybrid	0.7646	0.997928	0.66574	0.953534	0.40404	0.896056
GSE67835_Human_Cortex	oligodendrocytes	0.95313	0.997928	0.34616	0.792492	0.97611	0.99974
GSE67835_Human_Cortex_woFetal	microglia	0.58052	0.997928	0.8779	0.996958	0.66993	0.99974
GSE67835_Human_Cortex_woFetal	neurons	0.59918	0.997928	0.72517	0.973076	0.11654	0.586605
GSE67835_Human_Cortex_woFetal	hybrid	0.71359	0.997928	0.76023	0.978842	0.25909	0.778543
GSE67835_Human_Cortex_woFetal	oligodendrocytes	0.95416	0.997928	0.40956	0.82423	0.9701	0.99974
Linnarsson_GSE101601_Human_Temporal_cortex	GABA_3	0.53028	0.997928	0.42031	0.824564	0.67675	0.99974
Linnarsson_GSE101601_Human_Temporal_cortex	Glut_3	0.57677	0.997928	0.85725	0.996958	0.16988	0.65955
Linnarsson_GSE101601_Human_Temporal_cortex	GABA_5	0.76641	0.997928	0.047705	0.76802	0.92607	0.99974
Linnarsson_GSE101601_Human_Temporal_cortex	Glut_4	0.76803	0.997928	0.6084	0.927417	0.83036	0.99974
Linnarsson_GSE101601_Human_Temporal_cortex	GABA_2	0.97585	0.997928	0.43593	0.824868	0.79944	0.99974
Linnarsson_GSE101601_Human_Temporal_cortex	GABA_1	0.98624	0.997928	0.38579	0.803729	0.99879	0.99974
Linnarsson_GSE76381_Human_Midbrain	Peric	0.46427	0.997928	0.61963	0.927803	0.89717	0.99974
Linnarsson_GSE76381_Human_Midbrain	NbM	0.46639	0.997928	0.74951	0.97685	0.1249	0.593581
Linnarsson_GSE76381_Human_Midbrain	OPC	0.49483	0.997928	0.024377	0.76802	0.82635	0.99974
Linnarsson_GSE76381_Human_Midbrain	OMTN	0.50895	0.997928	0.53605	0.891547	0.20853	0.710898
Linnarsson_GSE76381_Human_Midbrain	NbML1	0.61396	0.997928	0.20596	0.76802	0.56573	0.99974
Linnarsson_GSE76381_Human_Midbrain	Rgl2c	0.66576	0.997928	0.79813	0.996153	0.84649	0.99974
Linnarsson_GSE76381_Human_Midbrain	Mgl	0.88922	0.997928	0.67066	0.955604	0.76456	0.99974
Linnarsson_GSE76381_Human_Midbrain	Endo	0.89397	0.997928	0.37184	0.803058	0.99974	0.99974
Linnarsson_GSE76381_Human_Midbrain	Rgl2b	0.98576	0.997928	0.81167	0.996958	0.83297	0.99974
Linnarsson_GSE76381_Human_Midbrain	ProgFPL	0.98934	0.997928	0.88982	0.996958	0.98115	0.99974
Linnarsson_GSE76381_Human_Midbrain	ProgM	0.98982	0.997928	0.92284	0.996958	0.99674	0.99974
PsychENCODE_Developmental	Fetal_replicating	0.47403	0.997928	0.77629	0.982521	0.70622	0.99974
PsychENCODE_Developmental	Endothelial	0.47538	0.997928	0.32534	0.792492	0.96	0.99974
PsychENCODE_Developmental	In5	0.48631	0.997928	0.094424	0.76802	0.18461	0.67749
PsychENCODE_Developmental	In4	0.50534	0.997928	0.029097	0.76802	0.19364	0.685635
PsychENCODE_Developmental	Fetal_Microglia	0.53616	0.997928	0.83826	0.996958	0.90922	0.99974
PsychENCODE_Developmental	Fetal_Pericytes	0.61178	0.997928	0.81048	0.996958	0.83458	0.99974
PsychENCODE_Developmental	Fetal_ExN	0.69402	0.997928	0.94269	0.996958	0.76787	0.99974
PsychENCODE_Developmental	Fetal_OPC	0.69724	0.997928	0.87962	0.996958	0.77739	0.99974
PsychENCODE_Developmental	In2	0.70989	0.997928	0.12431	0.76802	0.25264	0.778543
PsychENCODE_Developmental	In3	0.73449	0.997928	0.057626	0.76802	0.26098	0.778543
PsychENCODE_Developmental	Fetal_Trans	0.75188	0.997928	0.90413	0.996958	0.88532	0.99974
PsychENCODE_Developmental	Fetal_IntN	0.79203	0.997928	0.91963	0.996958	0.83954	0.99974
PsychENCODE_Developmental	Fetal_Astrocytes	0.80965	0.997928	0.95254	0.996958	0.82298	0.99974
PsychENCODE_Developmental	Fetal_Endothelial	0.81197	0.997928	0.78142	0.985529	0.84037	0.99974
PsychENCODE_Developmental	Fetal_NEP	0.84085	0.997928	0.95319	0.996958	0.83492	0.99974
PsychENCODE_Developmental	Fetal_IPC	0.87497	0.997928	0.92923	0.996958	0.84838	0.99974
PsychENCODE_Developmental	Neurons	0.89032	0.997928	0.93956	0.996958	0.97028	0.99974
PsychENCODE_Developmental	Oligodendrocytes	0.90834	0.997928	0.71285	0.968865	0.99148	0.99974
PsychENCODE_Developmental	Fetal_Oligo	0.92962	0.997928	0.72999	0.973076	0.80727	0.99974
PsychENCODE_Adult	Ex8	0.43423	0.997928	0.51939	0.885324	0.051148	0.397157
PsychENCODE_Adult	Ex4	0.46191	0.997928	0.61224	0.927417	0.49336	0.959058
PsychENCODE_Adult	In1a	0.61118	0.997928	0.051388	0.76802	0.46406	0.942979
PsychENCODE_Adult	In1b	0.61275	0.997928	0.042255	0.76802	0.6481	0.99974
PsychENCODE_Adult	In3	0.62579	0.997928	0.06135	0.76802	0.88835	0.99974
PsychENCODE_Adult	In4b	0.69896	0.997928	0.29756	0.787373	0.84694	0.99974
PsychENCODE_Adult	Ex3e	0.7295	0.997928	0.92479	0.996958	0.4444	0.930701
PsychENCODE_Adult	Ex6b	0.80266	0.997928	0.37877	0.803729	0.77825	0.99974
PsychENCODE_Adult	Ex5b	0.8029	0.997928	0.89246	0.996958	0.51306	0.976187
PsychENCODE_Adult	Ex6a	0.80358	0.997928	0.73129	0.973076	0.9759	0.99974
PsychENCODE_Adult	In4a	0.82107	0.997928	0.10637	0.76802	0.79414	0.99974
PsychENCODE_Adult	Ex9	0.82303	0.997928	0.85016	0.996958	0.71014	0.99974
PsychENCODE_Adult	In8	0.84611	0.997928	0.094329	0.76802	0.97894	0.99974
PsychENCODE_Adult	In1c	0.8682	0.997928	0.3475	0.792492	0.73784	0.99974
PsychENCODE_Adult	In7	0.91132	0.997928	0.10978	0.76802	0.99095	0.99974
GSE168408_Human_Prefrontal_Cortex_level1_Fetal	IN	0.7606	0.997928	0.051117	0.76802	0.74533	0.99974
GSE168408_Human_Prefrontal_Cortex_level1_Fetal	PN	0.78944	0.997928	0.95758	0.996958	0.77896	0.99974
GSE168408_Human_Prefrontal_Cortex_level1_Neonatal	PN	0.73091	0.997928	0.93617	0.996958	0.80646	0.99974
GSE168408_Human_Prefrontal_Cortex_level1_Neonatal	IN	0.88521	0.997928	0.03566	0.76802	0.87336	0.99974
GSE168408_Human_Prefrontal_Cortex_level1_Infancy	PN	0.82402	0.997928	0.90107	0.996958	0.8652	0.99974
GSE168408_Human_Prefrontal_Cortex_level1_Infancy	IN	0.97278	0.997928	0.10767	0.76802	0.93608	0.99974
GSE168408_Human_Prefrontal_Cortex_level1_Childhood	PN	0.64204	0.997928	0.95148	0.996958	0.66619	0.99974
GSE168408_Human_Prefrontal_Cortex_level1_Childhood	IN	0.98804	0.997928	0.057119	0.76802	0.93787	0.99974
GSE168408_Human_Prefrontal_Cortex_level1_Adolescence	IN	0.96349	0.997928	0.037214	0.76802	0.92046	0.99974
GSE168408_Human_Prefrontal_Cortex_level1_Adult	PN	0.41886	0.997928	0.77707	0.982521	0.40031	0.892583
GSE168408_Human_Prefrontal_Cortex_level1_Adult	IN	0.90421	0.997928	0.052757	0.76802	0.90506	0.99974
GSE168408_Human_Prefrontal_Cortex_level2_Fetal	VIP	0.44319	0.997928	0.088546	0.76802	0.25853	0.778543
GSE168408_Human_Prefrontal_Cortex_level2_Fetal	CGE_dev	0.50685	0.997928	0.73341	0.973076	0.437	0.926799
GSE168408_Human_Prefrontal_Cortex_level2_Fetal	PN_dev	0.64326	0.997928	0.97772	0.996958	0.40839	0.90086
GSE168408_Human_Prefrontal_Cortex_level2_Fetal	PV	0.7503	0.997928	0.14587	0.76802	0.76567	0.99974
GSE168408_Human_Prefrontal_Cortex_level2_Fetal	ID2	0.75446	0.997928	0.051708	0.76802	0.86588	0.99974
GSE168408_Human_Prefrontal_Cortex_level2_Fetal	L4_RORB	0.76126	0.997928	0.98504	0.996958	0.57927	0.99974
GSE168408_Human_Prefrontal_Cortex_level2_Fetal	SST	0.81555	0.997928	0.18217	0.76802	0.96028	0.99974
GSE168408_Human_Prefrontal_Cortex_level2_Fetal	L5.6_THEMIS	0.85026	0.997928	0.99011	0.996958	0.46228	0.942979
GSE168408_Human_Prefrontal_Cortex_level2_Fetal	MGE_dev	0.85357	0.997928	0.51487	0.882716	0.4577	0.942979
GSE168408_Human_Prefrontal_Cortex_level2_Fetal	LAMP5_NOS1	0.93839	0.997928	0.1629	0.76802	0.87266	0.99974
GSE168408_Human_Prefrontal_Cortex_level2_Fetal	L5.6_TLE4	0.96878	0.997928	0.88495	0.996958	0.98696	0.99974
GSE168408_Human_Prefrontal_Cortex_level2_Neonatal	CGE_dev	0.50842	0.997928	0.35619	0.794207	0.76641	0.99974
GSE168408_Human_Prefrontal_Cortex_level2_Neonatal	MGE_dev	0.55324	0.997928	0.28522	0.787373	0.053941	0.402703
GSE168408_Human_Prefrontal_Cortex_level2_Neonatal	L2.3_CUX2	0.61122	0.997928	0.97448	0.996958	0.47814	0.956505
GSE168408_Human_Prefrontal_Cortex_level2_Neonatal	L4_RORB	0.67044	0.997928	0.96782	0.996958	0.89053	0.99974
GSE168408_Human_Prefrontal_Cortex_level2_Neonatal	ID2	0.70808	0.997928	0.12765	0.76802	0.59564	0.99974
GSE168408_Human_Prefrontal_Cortex_level2_Neonatal	L5.6_THEMIS	0.73912	0.997928	0.86544	0.996958	0.77576	0.99974
GSE168408_Human_Prefrontal_Cortex_level2_Neonatal	PN_dev	0.76266	0.997928	0.96955	0.996958	0.41777	0.911971
GSE168408_Human_Prefrontal_Cortex_level2_Neonatal	VIP	0.84419	0.997928	0.1361	0.76802	0.82102	0.99974
GSE168408_Human_Prefrontal_Cortex_level2_Neonatal	PV	0.84658	0.997928	0.17718	0.76802	0.86485	0.99974
GSE168408_Human_Prefrontal_Cortex_level2_Neonatal	L5.6_TLE4	0.87629	0.997928	0.61087	0.927417	0.98863	0.99974
GSE168408_Human_Prefrontal_Cortex_level2_Neonatal	SST	0.97131	0.997928	0.14231	0.76802	0.9968	0.99974
GSE168408_Human_Prefrontal_Cortex_level2_Neonatal	LAMP5_NOS1	0.98566	0.997928	0.20169	0.76802	0.72835	0.99974
GSE168408_Human_Prefrontal_Cortex_level2_Infancy	PV_SCUBE3	0.41597	0.997928	0.2253	0.769482	0.69181	0.99974
GSE168408_Human_Prefrontal_Cortex_level2_Infancy	CGE_dev	0.50816	0.997928	0.20176	0.76802	0.55461	0.99974
GSE168408_Human_Prefrontal_Cortex_level2_Infancy	L4_RORB	0.52324	0.997928	0.96481	0.996958	0.60549	0.99974
GSE168408_Human_Prefrontal_Cortex_level2_Infancy	PV	0.56462	0.997928	0.35422	0.792492	0.58817	0.99974
GSE168408_Human_Prefrontal_Cortex_level2_Infancy	L5.6_TLE4	0.58384	0.997928	0.40456	0.82423	0.94291	0.99974
GSE168408_Human_Prefrontal_Cortex_level2_Infancy	L5.6_THEMIS	0.63134	0.997928	0.74581	0.975432	0.55865	0.99974
GSE168408_Human_Prefrontal_Cortex_level2_Infancy	L2.3_CUX2	0.71967	0.997928	0.98858	0.996958	0.48014	0.956505
GSE168408_Human_Prefrontal_Cortex_level2_Infancy	VIP	0.84671	0.997928	0.35011	0.792492	0.43256	0.925774
GSE168408_Human_Prefrontal_Cortex_level2_Infancy	MGE_dev	0.87635	0.997928	0.20511	0.76802	0.93104	0.99974
GSE168408_Human_Prefrontal_Cortex_level2_Infancy	LAMP5_NOS1	0.95725	0.997928	0.17346	0.76802	0.59555	0.99974
GSE168408_Human_Prefrontal_Cortex_level2_Infancy	SST	0.97811	0.997928	0.4951	0.862915	0.97784	0.99974
GSE168408_Human_Prefrontal_Cortex_level2_Infancy	ID2	0.98257	0.997928	0.43306	0.824564	0.71368	0.99974
GSE168408_Human_Prefrontal_Cortex_level2_Childhood	Oligo	0.46816	0.997928	0.84467	0.996958	0.24215	0.772378
GSE168408_Human_Prefrontal_Cortex_level2_Childhood	L2.3_CUX2	0.54333	0.997928	0.91429	0.996958	0.48129	0.956505
GSE168408_Human_Prefrontal_Cortex_level2_Childhood	PV	0.5896	0.997928	0.21919	0.769482	0.52592	0.983864
GSE168408_Human_Prefrontal_Cortex_level2_Childhood	L5.6_THEMIS	0.66295	0.997928	0.74134	0.975432	0.49808	0.962333
GSE168408_Human_Prefrontal_Cortex_level2_Childhood	L4_RORB	0.66763	0.997928	0.97161	0.996958	0.6737	0.99974
GSE168408_Human_Prefrontal_Cortex_level2_Childhood	L5.6_TLE4	0.68779	0.997928	0.60472	0.927417	0.89995	0.99974
GSE168408_Human_Prefrontal_Cortex_level2_Childhood	CGE_dev	0.85497	0.997928	0.94159	0.996958	0.55985	0.99974
GSE168408_Human_Prefrontal_Cortex_level2_Childhood	VIP	0.97585	0.997928	0.13285	0.76802	0.79876	0.99974
GSE168408_Human_Prefrontal_Cortex_level2_Childhood	SST	0.98101	0.997928	0.21843	0.769482	0.98172	0.99974
GSE168408_Human_Prefrontal_Cortex_level2_Childhood	LAMP5_NOS1	0.99123	0.997928	0.12664	0.76802	0.8674	0.99974
GSE168408_Human_Prefrontal_Cortex_level2_Childhood	ID2	0.99265	0.997928	0.092902	0.76802	0.86179	0.99974
GSE168408_Human_Prefrontal_Cortex_level2_Adolescence	PV_SCUBE3	0.44069	0.997928	0.38906	0.806469	0.52178	0.982805
GSE168408_Human_Prefrontal_Cortex_level2_Adolescence	L5.6_THEMIS	0.48657	0.997928	0.86966	0.996958	0.23494	0.757131
GSE168408_Human_Prefrontal_Cortex_level2_Adolescence	L4_RORB	0.65972	0.997928	0.97401	0.996958	0.76543	0.99974
GSE168408_Human_Prefrontal_Cortex_level2_Adolescence	L5.6_TLE4	0.86555	0.997928	0.86833	0.996958	0.91911	0.99974
GSE168408_Human_Prefrontal_Cortex_level2_Adolescence	VIP	0.93238	0.997928	0.055387	0.76802	0.74411	0.99974
GSE168408_Human_Prefrontal_Cortex_level2_Adolescence	LAMP5_NOS1	0.96195	0.997928	0.11644	0.76802	0.80024	0.99974
GSE168408_Human_Prefrontal_Cortex_level2_Adolescence	ID2	0.97284	0.997928	0.070502	0.76802	0.80281	0.99974
GSE168408_Human_Prefrontal_Cortex_level2_Adolescence	SST	0.99309	0.997928	0.20311	0.76802	0.994	0.99974
GSE168408_Human_Prefrontal_Cortex_level2_Adult	PV	0.4422	0.997928	0.3535	0.792492	0.60231	0.99974
GSE168408_Human_Prefrontal_Cortex_level2_Adult	L5.6_THEMIS	0.44522	0.997928	0.62785	0.931466	0.29981	0.795316
GSE168408_Human_Prefrontal_Cortex_level2_Adult	L5.6_TLE4	0.76662	0.997928	0.53959	0.892108	0.93054	0.99974
GSE168408_Human_Prefrontal_Cortex_level2_Adult	L4_RORB	0.83089	0.997928	0.98952	0.996958	0.74267	0.99974
GSE168408_Human_Prefrontal_Cortex_level2_Adult	LAMP5_NOS1	0.92733	0.997928	0.087525	0.76802	0.83821	0.99974
GSE168408_Human_Prefrontal_Cortex_level2_Adult	VIP	0.95292	0.997928	0.1721	0.76802	0.74432	0.99974
GSE168408_Human_Prefrontal_Cortex_level2_Adult	ID2	0.95806	0.997928	0.16008	0.76802	0.89388	0.99974
GSE168408_Human_Prefrontal_Cortex_level2_Adult	SST	0.9898	0.997928	0.33222	0.792492	0.99706	0.99974
GSE168408_Human_Prefrontal_Cortex_level3_Fetal	PN_dev	0.42158	0.997928	0.96461	0.996958	0.15819	0.658399
GSE168408_Human_Prefrontal_Cortex_level3_Fetal	L2.3_CUX2_dev.2	0.43674	0.997928	0.85761	0.996958	0.67924	0.99974
GSE168408_Human_Prefrontal_Cortex_level3_Fetal	VIP_HS3ST3A1	0.48972	0.997928	0.12161	0.76802	0.44436	0.930701
GSE168408_Human_Prefrontal_Cortex_level3_Fetal	L4_RORB_LRRK1	0.49479	0.997928	0.2614	0.7842	0.97399	0.99974
GSE168408_Human_Prefrontal_Cortex_level3_Fetal	L4_RORB_dev.fetal	0.49669	0.997928	0.97731	0.996958	0.1874	0.683489
GSE168408_Human_Prefrontal_Cortex_level3_Fetal	L2.3_CUX2_dev.3	0.50712	0.997928	0.98302	0.996958	0.28351	0.789376
GSE168408_Human_Prefrontal_Cortex_level3_Fetal	L4_RORB_MME	0.56501	0.997928	0.84193	0.996958	0.69665	0.99974
GSE168408_Human_Prefrontal_Cortex_level3_Fetal	L4_RORB_dev.2	0.57127	0.997928	0.91291	0.996958	0.67747	0.99974
GSE168408_Human_Prefrontal_Cortex_level3_Fetal	VIP_ADAMTSL1	0.58558	0.997928	0.083505	0.76802	0.42117	0.911971
GSE168408_Human_Prefrontal_Cortex_level3_Fetal	L5.6_THEMIS_CNR1	0.58693	0.997928	0.07963	0.76802	0.91956	0.99974
GSE168408_Human_Prefrontal_Cortex_level3_Fetal	SST_ADGRG6_dev	0.5973	0.997928	0.25339	0.7842	0.97425	0.99974
GSE168408_Human_Prefrontal_Cortex_level3_Fetal	L5.6_THEMIS_dev.1	0.60391	0.997928	0.98496	0.996958	0.12571	0.593581
GSE168408_Human_Prefrontal_Cortex_level3_Fetal	PV_SULF1_dev	0.64524	0.997928	0.41456	0.82423	0.50481	0.968531
GSE168408_Human_Prefrontal_Cortex_level3_Fetal	SST_STK32A	0.65696	0.997928	0.36935	0.803058	0.96244	0.99974
GSE168408_Human_Prefrontal_Cortex_level3_Fetal	Vas_TBX18	0.67491	0.997928	0.45747	0.83325	0.14923	0.641738
GSE168408_Human_Prefrontal_Cortex_level3_Fetal	SST_ADGRG6	0.69191	0.997928	0.30711	0.792492	0.72114	0.99974
GSE168408_Human_Prefrontal_Cortex_level3_Fetal	VIP_DPP6	0.72523	0.997928	0.00087583	0.72256	0.60454	0.99974
GSE168408_Human_Prefrontal_Cortex_level3_Fetal	VIP_CHRM2	0.72852	0.997928	0.038057	0.76802	0.57621	0.99974
GSE168408_Human_Prefrontal_Cortex_level3_Fetal	PV_dev	0.73471	0.997928	0.20922	0.76802	0.67816	0.99974
GSE168408_Human_Prefrontal_Cortex_level3_Fetal	BKGR_NRGN	0.76765	0.997928	0.66208	0.953534	0.076485	0.484423
GSE168408_Human_Prefrontal_Cortex_level3_Fetal	L5.6_THEMIS_dev.2	0.77317	0.997928	0.84821	0.996958	0.87185	0.99974
GSE168408_Human_Prefrontal_Cortex_level3_Fetal	L5.6_TLE4_SORCS1	0.77815	0.997928	0.59656	0.927417	0.97938	0.99974
GSE168408_Human_Prefrontal_Cortex_level3_Fetal	SST_NPY	0.78176	0.997928	0.44112	0.827606	0.22433	0.734414
GSE168408_Human_Prefrontal_Cortex_level3_Fetal	VIP_CRH	0.79237	0.997928	0.046261	0.76802	0.71802	0.99974
GSE168408_Human_Prefrontal_Cortex_level3_Fetal	CCK_RELN	0.80713	0.997928	0.3446	0.792492	0.74629	0.99974
GSE168408_Human_Prefrontal_Cortex_level3_Fetal	L4_RORB_dev.1	0.85574	0.997928	0.89221	0.996958	0.39873	0.89223
GSE168408_Human_Prefrontal_Cortex_level3_Fetal	CCK_SYT6	0.86228	0.997928	0.83825	0.996958	0.60041	0.99974
GSE168408_Human_Prefrontal_Cortex_level3_Fetal	SST_TH	0.86687	0.997928	0.51679	0.882716	0.88644	0.99974
GSE168408_Human_Prefrontal_Cortex_level3_Fetal	LAMP5_NDNF	0.87215	0.997928	0.0068894	0.76802	0.72691	0.99974
GSE168408_Human_Prefrontal_Cortex_level3_Fetal	L5.6_TLE4_dev	0.88154	0.997928	0.95169	0.996958	0.76792	0.99974
GSE168408_Human_Prefrontal_Cortex_level3_Fetal	L5.6_TLE4_SCUBE1	0.88474	0.997928	0.17767	0.76802	0.99692	0.99974
GSE168408_Human_Prefrontal_Cortex_level3_Fetal	MGE_dev.2	0.88493	0.997928	0.72659	0.973076	0.64357	0.99974
GSE168408_Human_Prefrontal_Cortex_level3_Fetal	SST_B3GAT2	0.91591	0.997928	0.35229	0.792492	0.97368	0.99974
GSE168408_Human_Prefrontal_Cortex_level3_Fetal	LAMP5_NOS1	0.93856	0.997928	0.21058	0.76871	0.81741	0.99974
GSE168408_Human_Prefrontal_Cortex_level3_Fetal	L2_CUX2_LAMP5	0.94872	0.997928	0.48936	0.858983	0.99609	0.99974
GSE168408_Human_Prefrontal_Cortex_level3_Fetal	SST_BRINP3	0.96466	0.997928	0.48535	0.857417	0.98273	0.99974
GSE168408_Human_Prefrontal_Cortex_level3_Fetal	L3_CUX2_PRSS12	0.97319	0.997928	0.40571	0.82423	0.82077	0.99974
GSE168408_Human_Prefrontal_Cortex_level3_Neonatal	MGE_dev.1	0.40779	0.997928	0.36749	0.803058	0.022631	0.270588
GSE168408_Human_Prefrontal_Cortex_level3_Neonatal	CGE_dev	0.4168	0.997928	0.38342	0.803729	0.66568	0.99974
GSE168408_Human_Prefrontal_Cortex_level3_Neonatal	L2.3_CUX2_dev.3	0.44783	0.997928	0.98502	0.996958	0.2937	0.791838
GSE168408_Human_Prefrontal_Cortex_level3_Neonatal	VIP_dev	0.45926	0.997928	0.50039	0.865454	0.056574	0.404895
GSE168408_Human_Prefrontal_Cortex_level3_Neonatal	L4_RORB_dev.1	0.46794	0.997928	0.98003	0.996958	0.057873	0.404895
GSE168408_Human_Prefrontal_Cortex_level3_Neonatal	L2.3_CUX2_dev.2	0.48829	0.997928	0.97369	0.996958	0.32741	0.818042
GSE168408_Human_Prefrontal_Cortex_level3_Neonatal	PV_SST	0.51379	0.997928	0.22665	0.769482	0.8217	0.99974
GSE168408_Human_Prefrontal_Cortex_level3_Neonatal	L4_RORB_dev.2	0.55372	0.997928	0.96825	0.996958	0.80641	0.99974
GSE168408_Human_Prefrontal_Cortex_level3_Neonatal	VIP_PCDH20	0.571	0.997928	0.33676	0.792492	0.81459	0.99974
GSE168408_Human_Prefrontal_Cortex_level3_Neonatal	VIP_CHRM2	0.57592	0.997928	0.014579	0.76802	0.74644	0.99974
GSE168408_Human_Prefrontal_Cortex_level3_Neonatal	MGE_dev.2	0.57622	0.997928	0.19478	0.76802	0.37623	0.859805
GSE168408_Human_Prefrontal_Cortex_level3_Neonatal	L5.6_TLE4_SORCS1	0.58446	0.997928	0.72291	0.973076	0.83037	0.99974
GSE168408_Human_Prefrontal_Cortex_level3_Neonatal	L5.6_THEMIS_dev.2	0.59195	0.997928	0.86835	0.996958	0.6114	0.99974
GSE168408_Human_Prefrontal_Cortex_level3_Neonatal	VIP_CRH	0.59833	0.997928	0.12869	0.76802	0.85247	0.99974
GSE168408_Human_Prefrontal_Cortex_level3_Neonatal	PN_dev	0.62641	0.997928	0.96661	0.996958	0.26359	0.778543
GSE168408_Human_Prefrontal_Cortex_level3_Neonatal	CCK_SORCS1	0.6847	0.997928	0.23303	0.772888	0.82284	0.99974
GSE168408_Human_Prefrontal_Cortex_level3_Neonatal	VIP_HS3ST3A1	0.70384	0.997928	0.35025	0.792492	0.5159	0.976187
GSE168408_Human_Prefrontal_Cortex_level3_Neonatal	LAMP5_CCK	0.71629	0.997928	0.5907	0.926478	0.46232	0.942979
GSE168408_Human_Prefrontal_Cortex_level3_Neonatal	VIP_DPP6	0.74759	0.997928	0.29414	0.787373	0.67852	0.99974
GSE168408_Human_Prefrontal_Cortex_level3_Neonatal	PV_SULF1_dev	0.77106	0.997928	0.37104	0.803058	0.64703	0.99974
GSE168408_Human_Prefrontal_Cortex_level3_Neonatal	ID2_CSMD1	0.77722	0.997928	0.19843	0.76802	0.86035	0.99974
GSE168408_Human_Prefrontal_Cortex_level3_Neonatal	PV_dev	0.77957	0.997928	0.20007	0.76802	0.794	0.99974
GSE168408_Human_Prefrontal_Cortex_level3_Neonatal	SST_CALB1_dev	0.79156	0.997928	0.34641	0.792492	0.9339	0.99974
GSE168408_Human_Prefrontal_Cortex_level3_Neonatal	SST_NPY	0.79281	0.997928	0.44342	0.829527	0.11523	0.586605
GSE168408_Human_Prefrontal_Cortex_level3_Neonatal	VIP_ABI3BP	0.7953	0.997928	0.31311	0.792492	0.44372	0.930701
GSE168408_Human_Prefrontal_Cortex_level3_Neonatal	L5.6_THEMIS_dev.1	0.80474	0.997928	0.9617	0.996958	0.05151	0.397157
GSE168408_Human_Prefrontal_Cortex_level3_Neonatal	VIP_ADAMTSL1	0.83268	0.997928	0.32488	0.792492	0.4497	0.938375
GSE168408_Human_Prefrontal_Cortex_level3_Neonatal	L2_CUX2_LAMP5_dev	0.85003	0.997928	0.11764	0.76802	0.75185	0.99974
GSE168408_Human_Prefrontal_Cortex_level3_Neonatal	PV_SULF1	0.8698	0.997928	0.65928	0.953534	0.87403	0.99974
GSE168408_Human_Prefrontal_Cortex_level3_Neonatal	L5.6_TLE4_dev	0.8829	0.997928	0.69381	0.963992	0.91536	0.99974
GSE168408_Human_Prefrontal_Cortex_level3_Neonatal	VIP_KIRREL3	0.89276	0.997928	0.19151	0.76802	0.947	0.99974
GSE168408_Human_Prefrontal_Cortex_level3_Neonatal	CCK_RELN	0.89427	0.997928	0.17522	0.76802	0.63531	0.99974
GSE168408_Human_Prefrontal_Cortex_level3_Neonatal	L5.6_TLE4_SCUBE1	0.93385	0.997928	0.5532	0.899427	0.99388	0.99974
GSE168408_Human_Prefrontal_Cortex_level3_Neonatal	SST_BRINP3	0.93684	0.997928	0.19287	0.76802	0.99289	0.99974
GSE168408_Human_Prefrontal_Cortex_level3_Neonatal	SST_ADGRG6_dev	0.95121	0.997928	0.14622	0.76802	0.99513	0.99974
GSE168408_Human_Prefrontal_Cortex_level3_Neonatal	SST_STK32A	0.96113	0.997928	0.25741	0.7842	0.99967	0.99974
GSE168408_Human_Prefrontal_Cortex_level3_Neonatal	LAMP5_NOS1	0.96932	0.997928	0.23294	0.772888	0.59175	0.99974
GSE168408_Human_Prefrontal_Cortex_level3_Neonatal	SST_TH	0.97303	0.997928	0.62823	0.931466	0.79988	0.99974
GSE168408_Human_Prefrontal_Cortex_level3_Neonatal	SST_B3GAT2	0.97745	0.997928	0.20007	0.76802	0.9961	0.99974
GSE168408_Human_Prefrontal_Cortex_level3_Infancy	VIP_dev	0.4039	0.997928	0.69425	0.963992	0.20611	0.705563
GSE168408_Human_Prefrontal_Cortex_level3_Infancy	L2.3_CUX2_dev.4	0.43257	0.997928	0.68585	0.963418	0.77649	0.99974
GSE168408_Human_Prefrontal_Cortex_level3_Infancy	CGE_dev	0.46298	0.997928	0.16718	0.76802	0.50693	0.970342
GSE168408_Human_Prefrontal_Cortex_level3_Infancy	PV_SCUBE3_dev	0.46918	0.997928	0.13634	0.76802	0.42021	0.911971
GSE168408_Human_Prefrontal_Cortex_level3_Infancy	L2.3_CUX2_dev.5	0.4856	0.997928	0.60103	0.927417	0.74382	0.99974
GSE168408_Human_Prefrontal_Cortex_level3_Infancy	L5.6_TLE4_SORCS1	0.49477	0.997928	0.32319	0.792492	0.8988	0.99974
GSE168408_Human_Prefrontal_Cortex_level3_Infancy	VIP_PCDH20	0.49633	0.997928	0.2392	0.772888	0.52129	0.982805
GSE168408_Human_Prefrontal_Cortex_level3_Infancy	PV_WFDC2	0.53195	0.997928	0.11219	0.76802	0.69265	0.99974
GSE168408_Human_Prefrontal_Cortex_level3_Infancy	L2.3_CUX2_dev.6	0.58964	0.997928	0.94025	0.996958	0.40324	0.896056
GSE168408_Human_Prefrontal_Cortex_level3_Infancy	L2.3_CUX2_dev.2	0.61011	0.997928	0.92287	0.996958	0.5238	0.983864
GSE168408_Human_Prefrontal_Cortex_level3_Infancy	VIP_CRH	0.67574	0.997928	0.29594	0.787373	0.36557	0.858328
GSE168408_Human_Prefrontal_Cortex_level3_Infancy	L4_RORB_LRRK1	0.6775	0.997928	0.90809	0.996958	0.86595	0.99974
GSE168408_Human_Prefrontal_Cortex_level3_Infancy	L5.6_TLE4_SCUBE1	0.73078	0.997928	0.1324	0.76802	0.96248	0.99974
GSE168408_Human_Prefrontal_Cortex_level3_Infancy	VIP_ADAMTSL1	0.73324	0.997928	0.13532	0.76802	0.28787	0.789376
GSE168408_Human_Prefrontal_Cortex_level3_Infancy	L4_RORB_dev.2	0.75536	0.997928	0.96579	0.996958	0.73617	0.99974
GSE168408_Human_Prefrontal_Cortex_level3_Infancy	L2_CUX2_LAMP5_dev	0.76253	0.997928	0.89375	0.996958	0.48981	0.957802
GSE168408_Human_Prefrontal_Cortex_level3_Infancy	L5.6_THEMIS_dev.2	0.76822	0.997928	0.78677	0.989459	0.71234	0.99974
GSE168408_Human_Prefrontal_Cortex_level3_Infancy	SST_BRINP3	0.78837	0.997928	0.22501	0.769482	0.9706	0.99974
GSE168408_Human_Prefrontal_Cortex_level3_Infancy	VIP_HS3ST3A1	0.78993	0.997928	0.56506	0.905193	0.17547	0.65955
GSE168408_Human_Prefrontal_Cortex_level3_Infancy	L2.3_CUX2_dev.3	0.79207	0.997928	0.987	0.996958	0.31884	0.813018
GSE168408_Human_Prefrontal_Cortex_level3_Infancy	L2.3_CUX2_dev.1	0.8084	0.997928	0.95758	0.996958	0.84497	0.99974
GSE168408_Human_Prefrontal_Cortex_level3_Infancy	VIP_CHRM2	0.82885	0.997928	0.11261	0.76802	0.60939	0.99974
GSE168408_Human_Prefrontal_Cortex_level3_Infancy	SST_NPY	0.85184	0.997928	0.23741	0.772888	0.55383	0.99974
GSE168408_Human_Prefrontal_Cortex_level3_Infancy	VIP_KIRREL3	0.86212	0.997928	0.044587	0.76802	0.83942	0.99974
GSE168408_Human_Prefrontal_Cortex_level3_Infancy	BKGR_NRGN	0.86771	0.997928	0.8666	0.996958	0.1077	0.573242
GSE168408_Human_Prefrontal_Cortex_level3_Infancy	VIP_ABI3BP	0.89088	0.997928	0.43402	0.824564	0.18972	0.683489
GSE168408_Human_Prefrontal_Cortex_level3_Infancy	CCK_RELN	0.89828	0.997928	0.34156	0.792492	0.54574	0.998305
GSE168408_Human_Prefrontal_Cortex_level3_Infancy	PV_dev	0.90645	0.997928	0.67827	0.959133	0.59862	0.99974
GSE168408_Human_Prefrontal_Cortex_level3_Infancy	SST_STK32A	0.90804	0.997928	0.19466	0.76802	0.97471	0.99974
GSE168408_Human_Prefrontal_Cortex_level3_Infancy	ID2_CSMD1	0.91462	0.997928	0.24264	0.772888	0.65649	0.99974
GSE168408_Human_Prefrontal_Cortex_level3_Infancy	CCK_SORCS1	0.92294	0.997928	0.43995	0.827606	0.79687	0.99974
GSE168408_Human_Prefrontal_Cortex_level3_Infancy	PV_SST	0.92479	0.997928	0.23135	0.772888	0.88612	0.99974
GSE168408_Human_Prefrontal_Cortex_level3_Infancy	SST_TH	0.93513	0.997928	0.20388	0.76802	0.98039	0.99974
GSE168408_Human_Prefrontal_Cortex_level3_Infancy	LAMP5_CCK	0.93665	0.997928	0.18426	0.76802	0.81523	0.99974
GSE168408_Human_Prefrontal_Cortex_level3_Infancy	VIP_DPP6	0.93737	0.997928	0.256	0.7842	0.86403	0.99974
GSE168408_Human_Prefrontal_Cortex_level3_Infancy	LAMP5_NOS1	0.94271	0.997928	0.089245	0.76802	0.59171	0.99974
GSE168408_Human_Prefrontal_Cortex_level3_Infancy	SST_CALB1_dev	0.96161	0.997928	0.5892	0.925886	0.95625	0.99974
GSE168408_Human_Prefrontal_Cortex_level3_Infancy	SST_B3GAT2	0.96691	0.997928	0.29697	0.787373	0.98786	0.99974
GSE168408_Human_Prefrontal_Cortex_level3_Infancy	SST_CALB1	0.96988	0.997928	0.086033	0.76802	0.75177	0.99974
GSE168408_Human_Prefrontal_Cortex_level3_Infancy	SST_ADGRG6_dev	0.97857	0.997928	0.20367	0.76802	0.96201	0.99974
GSE168408_Human_Prefrontal_Cortex_level3_Infancy	SST_ADGRG6	0.98277	0.997928	0.29452	0.787373	0.96717	0.99974
GSE168408_Human_Prefrontal_Cortex_level3_Infancy	LAMP5_NDNF	0.99279	0.997928	0.25973	0.7842	0.63282	0.99974
GSE168408_Human_Prefrontal_Cortex_level3_Childhood	L4_RORB_MET	0.40237	0.997928	0.96405	0.996958	0.34232	0.838024
GSE168408_Human_Prefrontal_Cortex_level3_Childhood	PV_SULF1	0.40544	0.997928	0.22245	0.769482	0.3954	0.888842
GSE168408_Human_Prefrontal_Cortex_level3_Childhood	L5.6_THEMIS_NTNG2	0.41562	0.997928	0.53768	0.891547	0.21407	0.720848
GSE168408_Human_Prefrontal_Cortex_level3_Childhood	L2.3_CUX2_dev.6	0.45419	0.997928	0.35355	0.792492	0.35212	0.844474
GSE168408_Human_Prefrontal_Cortex_level3_Childhood	Oligo.4	0.46322	0.997928	0.75775	0.978842	0.15979	0.658399
GSE168408_Human_Prefrontal_Cortex_level3_Childhood	PV_SST	0.49844	0.997928	0.0795	0.76802	0.61289	0.99974
GSE168408_Human_Prefrontal_Cortex_level3_Childhood	L5.6_TLE4_HTR2C	0.52883	0.997928	0.87463	0.996958	0.92049	0.99974
GSE168408_Human_Prefrontal_Cortex_level3_Childhood	L5.6_THEMIS_CNR1	0.55187	0.997928	0.81357	0.996958	0.41791	0.911971
GSE168408_Human_Prefrontal_Cortex_level3_Childhood	Oligo.5	0.55227	0.997928	0.83196	0.996958	0.24563	0.778543
GSE168408_Human_Prefrontal_Cortex_level3_Childhood	L5.6_TLE4_SCUBE1	0.5687	0.997928	0.3039	0.792492	0.63151	0.99974
GSE168408_Human_Prefrontal_Cortex_level3_Childhood	PV_WFDC2	0.56966	0.997928	0.29059	0.787373	0.46116	0.942979
GSE168408_Human_Prefrontal_Cortex_level3_Childhood	CCK_SYT6	0.58793	0.997928	0.47532	0.845127	0.14323	0.631213
GSE168408_Human_Prefrontal_Cortex_level3_Childhood	L5.6_TLE4_SORCS1	0.59619	0.997928	0.74369	0.975432	0.77671	0.99974
GSE168408_Human_Prefrontal_Cortex_level3_Childhood	L2.3_CUX2_dev.3	0.62369	0.997928	0.97441	0.996958	0.33403	0.823498
GSE168408_Human_Prefrontal_Cortex_level3_Childhood	Oligo.1	0.64534	0.997928	0.83606	0.996958	0.33244	0.823498
GSE168408_Human_Prefrontal_Cortex_level3_Childhood	SST_NPY	0.65045	0.997928	0.90029	0.996958	0.16041	0.658399
GSE168408_Human_Prefrontal_Cortex_level3_Childhood	Oligo.3	0.65084	0.997928	0.83532	0.996958	0.26478	0.778543
GSE168408_Human_Prefrontal_Cortex_level3_Childhood	Oligo_mat	0.66088	0.997928	0.89056	0.996958	0.32873	0.818042
GSE168408_Human_Prefrontal_Cortex_level3_Childhood	L4_RORB_dev.1	0.66287	0.997928	0.65791	0.953534	0.73606	0.99974
GSE168408_Human_Prefrontal_Cortex_level3_Childhood	L2_CUX2_LAMP5_dev	0.71214	0.997928	0.90651	0.996958	0.35704	0.849821
GSE168408_Human_Prefrontal_Cortex_level3_Childhood	PV_dev	0.71738	0.997928	0.42436	0.824564	0.75414	0.99974
GSE168408_Human_Prefrontal_Cortex_level3_Childhood	L4_RORB_LRRK1	0.75339	0.997928	0.98944	0.996958	0.76445	0.99974
GSE168408_Human_Prefrontal_Cortex_level3_Childhood	CGE_dev	0.81287	0.997928	0.9389	0.996958	0.48993	0.957802
GSE168408_Human_Prefrontal_Cortex_level3_Childhood	VIP_CRH	0.82978	0.997928	0.19773	0.76802	0.56261	0.99974
GSE168408_Human_Prefrontal_Cortex_level3_Childhood	VIP_ADAMTSL1	0.84268	0.997928	0.096795	0.76802	0.2906	0.789376
GSE168408_Human_Prefrontal_Cortex_level3_Childhood	SST_CALB1	0.85099	0.997928	0.23993	0.772888	0.89801	0.99974
GSE168408_Human_Prefrontal_Cortex_level3_Childhood	CCK_SORCS1	0.87109	0.997928	0.3255	0.792492	0.6974	0.99974
GSE168408_Human_Prefrontal_Cortex_level3_Childhood	CCK_RELN	0.88039	0.997928	0.16512	0.76802	0.35376	0.845948
GSE168408_Human_Prefrontal_Cortex_level3_Childhood	VIP_ABI3BP	0.89718	0.997928	0.58753	0.925023	0.2899	0.789376
GSE168408_Human_Prefrontal_Cortex_level3_Childhood	VIP_CHRM2	0.89991	0.997928	0.11636	0.76802	0.81245	0.99974
GSE168408_Human_Prefrontal_Cortex_level3_Childhood	SST_TH	0.90955	0.997928	0.36203	0.803058	0.86267	0.99974
GSE168408_Human_Prefrontal_Cortex_level3_Childhood	VIP_PCDH20	0.91137	0.997928	0.23467	0.772888	0.48258	0.956505
GSE168408_Human_Prefrontal_Cortex_level3_Childhood	SST_CALB1_dev	0.92491	0.997928	0.4047	0.82423	0.97121	0.99974
GSE168408_Human_Prefrontal_Cortex_level3_Childhood	BKGR_NRGN	0.93418	0.997928	0.83609	0.996958	0.63695	0.99974
GSE168408_Human_Prefrontal_Cortex_level3_Childhood	ID2_CSMD1	0.93723	0.997928	0.26853	0.787373	0.5811	0.99974
GSE168408_Human_Prefrontal_Cortex_level3_Childhood	VIP_DPP6	0.93991	0.997928	0.10337	0.76802	0.80163	0.99974
GSE168408_Human_Prefrontal_Cortex_level3_Childhood	VIP_HS3ST3A1	0.95567	0.997928	0.38877	0.806469	0.49236	0.959058
GSE168408_Human_Prefrontal_Cortex_level3_Childhood	LAMP5_NDNF	0.9567	0.997928	0.034997	0.76802	0.72764	0.99974
GSE168408_Human_Prefrontal_Cortex_level3_Childhood	SST_BRINP3	0.96568	0.997928	0.26898	0.787373	0.99708	0.99974
GSE168408_Human_Prefrontal_Cortex_level3_Childhood	LAMP5_CCK	0.9658	0.997928	0.19134	0.76802	0.87443	0.99974
GSE168408_Human_Prefrontal_Cortex_level3_Childhood	SST_B3GAT2	0.97024	0.997928	0.26115	0.7842	0.97698	0.99974
GSE168408_Human_Prefrontal_Cortex_level3_Childhood	SST_ADGRG6	0.97242	0.997928	0.21952	0.769482	0.88576	0.99974
GSE168408_Human_Prefrontal_Cortex_level3_Childhood	VIP_KIRREL3	0.97601	0.997928	0.11168	0.76802	0.96544	0.99974
GSE168408_Human_Prefrontal_Cortex_level3_Childhood	SST_STK32A	0.97765	0.997928	0.25099	0.7842	0.98199	0.99974
GSE168408_Human_Prefrontal_Cortex_level3_Childhood	LAMP5_NOS1	0.9782	0.997928	0.15016	0.76802	0.7838	0.99974
GSE168408_Human_Prefrontal_Cortex_level3_Childhood	SST_ADGRG6_dev	0.98869	0.997928	0.27257	0.787373	0.98	0.99974
GSE168408_Human_Prefrontal_Cortex_level3_Adolescence	Oligo.5	0.40419	0.997928	0.77768	0.982521	0.16218	0.65955
GSE168408_Human_Prefrontal_Cortex_level3_Adolescence	L4_RORB_MET	0.41358	0.997928	0.94849	0.996958	0.59158	0.99974
GSE168408_Human_Prefrontal_Cortex_level3_Adolescence	Oligo.4	0.41781	0.997928	0.7301	0.973076	0.2642	0.778543
GSE168408_Human_Prefrontal_Cortex_level3_Adolescence	Oligo.3	0.46691	0.997928	0.76344	0.978842	0.27053	0.786248
GSE168408_Human_Prefrontal_Cortex_level3_Adolescence	CCK_SYT6	0.46934	0.997928	0.19948	0.76802	0.19524	0.686049
GSE168408_Human_Prefrontal_Cortex_level3_Adolescence	L5.6_THEMIS_NTNG2	0.46964	0.997928	0.61448	0.927417	0.24248	0.772378
GSE168408_Human_Prefrontal_Cortex_level3_Adolescence	Oligo.1	0.50694	0.997928	0.77267	0.981496	0.24912	0.778543
GSE168408_Human_Prefrontal_Cortex_level3_Adolescence	ID2_CSMD1	0.51484	0.997928	0.16226	0.76802	0.38231	0.870477
GSE168408_Human_Prefrontal_Cortex_level3_Adolescence	L5.6_TLE4_HTR2C	0.52643	0.997928	0.87208	0.996958	0.87658	0.99974
GSE168408_Human_Prefrontal_Cortex_level3_Adolescence	VIP_ADAMTSL1	0.58452	0.997928	0.026511	0.76802	0.18878	0.683489
GSE168408_Human_Prefrontal_Cortex_level3_Adolescence	L4_RORB_LRRK1	0.6122	0.997928	0.99245	0.996958	0.78644	0.99974
GSE168408_Human_Prefrontal_Cortex_level3_Adolescence	VIP_CRH	0.66121	0.997928	0.12282	0.76802	0.62612	0.99974
GSE168408_Human_Prefrontal_Cortex_level3_Adolescence	OPC_dev	0.66376	0.997928	0.16431	0.76802	0.43527	0.926799
GSE168408_Human_Prefrontal_Cortex_level3_Adolescence	L4_RORB_dev.1	0.66731	0.997928	0.38461	0.803729	0.74622	0.99974
GSE168408_Human_Prefrontal_Cortex_level3_Adolescence	VIP_DPP6	0.67974	0.997928	0.014312	0.76802	0.72882	0.99974
GSE168408_Human_Prefrontal_Cortex_level3_Adolescence	L5.6_TLE4_SORCS1	0.68968	0.997928	0.90684	0.996958	0.77539	0.99974
GSE168408_Human_Prefrontal_Cortex_level3_Adolescence	L5.6_TLE4_SCUBE1	0.69036	0.997928	0.53817	0.891547	0.85165	0.99974
GSE168408_Human_Prefrontal_Cortex_level3_Adolescence	L2.3_CUX2_dev.5	0.70995	0.997928	0.7023	0.965044	0.21012	0.71337
GSE168408_Human_Prefrontal_Cortex_level3_Adolescence	VIP_PCDH20	0.73302	0.997928	0.0923	0.76802	0.58657	0.99974
GSE168408_Human_Prefrontal_Cortex_level3_Adolescence	VIP_KIRREL3	0.73314	0.997928	0.014601	0.76802	0.9161	0.99974
GSE168408_Human_Prefrontal_Cortex_level3_Adolescence	BKGR_NRGN	0.74517	0.997928	0.75146	0.977307	0.48111	0.956505
GSE168408_Human_Prefrontal_Cortex_level3_Adolescence	SST_TH	0.7483	0.997928	0.19785	0.76802	0.81346	0.99974
GSE168408_Human_Prefrontal_Cortex_level3_Adolescence	VIP_ABI3BP	0.7684	0.997928	0.46193	0.83325	0.12525	0.593581
GSE168408_Human_Prefrontal_Cortex_level3_Adolescence	SST_CALB1	0.77643	0.997928	0.071376	0.76802	0.97346	0.99974
GSE168408_Human_Prefrontal_Cortex_level3_Adolescence	CCK_SORCS1	0.80404	0.997928	0.23759	0.772888	0.76851	0.99974
GSE168408_Human_Prefrontal_Cortex_level3_Adolescence	VIP_CHRM2	0.82467	0.997928	0.15411	0.76802	0.76078	0.99974
GSE168408_Human_Prefrontal_Cortex_level3_Adolescence	SST_NPY	0.86007	0.997928	0.68055	0.95975	0.57361	0.99974
GSE168408_Human_Prefrontal_Cortex_level3_Adolescence	CCK_RELN	0.86757	0.997928	0.14943	0.76802	0.7254	0.99974
GSE168408_Human_Prefrontal_Cortex_level3_Adolescence	ID2_dev	0.88077	0.997928	0.36546	0.803058	0.66144	0.99974
GSE168408_Human_Prefrontal_Cortex_level3_Adolescence	PV_SST	0.8836	0.997928	0.12728	0.76802	0.91762	0.99974
GSE168408_Human_Prefrontal_Cortex_level3_Adolescence	LAMP5_NDNF	0.88528	0.997928	0.02085	0.76802	0.69453	0.99974
GSE168408_Human_Prefrontal_Cortex_level3_Adolescence	LAMP5_NOS1	0.89759	0.997928	0.14041	0.76802	0.72928	0.99974
GSE168408_Human_Prefrontal_Cortex_level3_Adolescence	SST_CALB1_dev	0.91619	0.997928	0.46258	0.83325	0.98569	0.99974
GSE168408_Human_Prefrontal_Cortex_level3_Adolescence	LAMP5_CCK	0.9237	0.997928	0.22758	0.769482	0.79276	0.99974
GSE168408_Human_Prefrontal_Cortex_level3_Adolescence	SST_BRINP3	0.94351	0.997928	0.25274	0.7842	0.97526	0.99974
GSE168408_Human_Prefrontal_Cortex_level3_Adolescence	VIP_HS3ST3A1	0.95716	0.997928	0.31443	0.792492	0.59224	0.99974
GSE168408_Human_Prefrontal_Cortex_level3_Adolescence	SST_ADGRG6_dev	0.968	0.997928	0.76409	0.978842	0.99255	0.99974
GSE168408_Human_Prefrontal_Cortex_level3_Adolescence	SST_STK32A	0.97018	0.997928	0.38484	0.803729	0.98861	0.99974
GSE168408_Human_Prefrontal_Cortex_level3_Adolescence	SST_ADGRG6	0.98915	0.997928	0.22367	0.769482	0.98289	0.99974
GSE168408_Human_Prefrontal_Cortex_level3_Adolescence	SST_B3GAT2	0.99133	0.997928	0.49854	0.864066	0.98026	0.99974
GSE168408_Human_Prefrontal_Cortex_level3_Adult	Oligo_mat	0.42063	0.997928	0.70763	0.96815	0.17435	0.65955
GSE168408_Human_Prefrontal_Cortex_level3_Adult	SST_NPY	0.44554	0.997928	0.16136	0.76802	0.11574	0.586605
GSE168408_Human_Prefrontal_Cortex_level3_Adult	L5.6_TLE4_HTR2C	0.4471	0.997928	0.82841	0.996958	0.91714	0.99974
GSE168408_Human_Prefrontal_Cortex_level3_Adult	Oligo.3	0.45183	0.997928	0.64833	0.94691	0.25225	0.778543
GSE168408_Human_Prefrontal_Cortex_level3_Adult	L5.6_TLE4_SCUBE1	0.45652	0.997928	0.079758	0.76802	0.7587	0.99974
GSE168408_Human_Prefrontal_Cortex_level3_Adult	L4_RORB_dev.1	0.45747	0.997928	0.73364	0.973076	0.60375	0.99974
GSE168408_Human_Prefrontal_Cortex_level3_Adult	Oligo.4	0.45819	0.997928	0.64469	0.944706	0.28258	0.789376
GSE168408_Human_Prefrontal_Cortex_level3_Adult	Oligo.5	0.45944	0.997928	0.67639	0.9588	0.17437	0.65955
GSE168408_Human_Prefrontal_Cortex_level3_Adult	L2_CUX2_LAMP5_dev	0.4642	0.997928	0.97433	0.996958	0.20456	0.703175
GSE168408_Human_Prefrontal_Cortex_level3_Adult	CCK_SYT6	0.46797	0.997928	0.41309	0.82423	0.31625	0.812138
GSE168408_Human_Prefrontal_Cortex_level3_Adult	Vas_PDGFRB	0.47482	0.997928	0.34492	0.792492	0.30863	0.805075
GSE168408_Human_Prefrontal_Cortex_level3_Adult	ID2_CSMD1	0.48326	0.997928	0.19243	0.76802	0.59371	0.99974
GSE168408_Human_Prefrontal_Cortex_level3_Adult	VIP_ADAMTSL1	0.52455	0.997928	0.0049363	0.76802	0.2738	0.78878
GSE168408_Human_Prefrontal_Cortex_level3_Adult	L4_RORB_MET	0.5507	0.997928	0.91257	0.996958	0.37515	0.859719
GSE168408_Human_Prefrontal_Cortex_level3_Adult	VIP_CRH	0.64315	0.997928	0.29777	0.787373	0.24922	0.778543
GSE168408_Human_Prefrontal_Cortex_level3_Adult	L5.6_TLE4_SORCS1	0.64599	0.997928	0.51606	0.882716	0.72345	0.99974
GSE168408_Human_Prefrontal_Cortex_level3_Adult	VIP_PCDH20	0.7086	0.997928	0.33316	0.792492	0.65034	0.99974
GSE168408_Human_Prefrontal_Cortex_level3_Adult	VIP_CHRM2	0.74267	0.997928	0.04639	0.76802	0.88947	0.99974
GSE168408_Human_Prefrontal_Cortex_level3_Adult	L4_RORB_LRRK1	0.75952	0.997928	0.98981	0.996958	0.79449	0.99974
GSE168408_Human_Prefrontal_Cortex_level3_Adult	CCK_SORCS1	0.7779	0.997928	0.32798	0.792492	0.77709	0.99974
GSE168408_Human_Prefrontal_Cortex_level3_Adult	LAMP5_NOS1	0.80932	0.997928	0.058586	0.76802	0.71524	0.99974
GSE168408_Human_Prefrontal_Cortex_level3_Adult	SST_CALB1	0.81449	0.997928	0.1727	0.76802	0.97881	0.99974
GSE168408_Human_Prefrontal_Cortex_level3_Adult	LAMP5_CCK	0.82516	0.997928	0.15462	0.76802	0.8495	0.99974
GSE168408_Human_Prefrontal_Cortex_level3_Adult	CCK_RELN	0.84805	0.997928	0.08622	0.76802	0.58163	0.99974
GSE168408_Human_Prefrontal_Cortex_level3_Adult	SST_BRINP3	0.85	0.997928	0.17838	0.76802	0.98391	0.99974
GSE168408_Human_Prefrontal_Cortex_level3_Adult	PV_SST	0.88333	0.997928	0.2221	0.769482	0.95521	0.99974
GSE168408_Human_Prefrontal_Cortex_level3_Adult	OPC_dev	0.88886	0.997928	0.94352	0.996958	0.57856	0.99974
GSE168408_Human_Prefrontal_Cortex_level3_Adult	VIP_DPP6	0.89246	0.997928	0.14735	0.76802	0.78892	0.99974
GSE168408_Human_Prefrontal_Cortex_level3_Adult	LAMP5_NDNF	0.90254	0.997928	0.043431	0.76802	0.77674	0.99974
GSE168408_Human_Prefrontal_Cortex_level3_Adult	VIP_ABI3BP	0.90546	0.997928	0.3685	0.803058	0.17114	0.65955
GSE168408_Human_Prefrontal_Cortex_level3_Adult	VIP_HS3ST3A1	0.9084	0.997928	0.58749	0.925023	0.32505	0.817201
GSE168408_Human_Prefrontal_Cortex_level3_Adult	VIP_KIRREL3	0.91086	0.997928	0.01923	0.76802	0.85924	0.99974
GSE168408_Human_Prefrontal_Cortex_level3_Adult	SST_TH	0.92226	0.997928	0.4293	0.824564	0.88778	0.99974
GSE168408_Human_Prefrontal_Cortex_level3_Adult	SST_ADGRG6	0.95651	0.997928	0.16584	0.76802	0.97503	0.99974
GSE168408_Human_Prefrontal_Cortex_level3_Adult	SST_ADGRG6_dev	0.96311	0.997928	0.44139	0.827606	0.98816	0.99974
GSE168408_Human_Prefrontal_Cortex_level3_Adult	SST_STK32A	0.97501	0.997928	0.66534	0.953534	0.98568	0.99974
GSE168408_Human_Prefrontal_Cortex_level3_Adult	SST_CALB1_dev	0.98151	0.997928	0.45778	0.83325	0.99351	0.99974
GSE168408_Human_Prefrontal_Cortex_level3_Adult	SST_B3GAT2	0.98616	0.997928	0.3218	0.792492	0.97154	0.99974
GSE89232_Human_Blood	CB_pre_cDC	0.81681	0.997928	0.1826	0.76802	0.62503	0.99974
Linnarsson_GSE76381_Human_Midbrain	ProgFPM	0.99889	0.99967	0.97233	0.996958	0.99715	0.99974
Linnarsson_GSE76381_Human_Midbrain	ProgBP	0.99928	0.99967	0.99564	0.996958	0.97588	0.99974
Linnarsson_GSE76381_Human_Midbrain	NProg	0.99967	0.99967	0.97048	0.996958	0.91334	0.99974
GSE168408_Human_Prefrontal_Cortex_level3_Neonatal	LAMP5_NDNF	0.99827	0.99967	0.13063	0.76802	0.63722	0.99974
GSE89232_Human_Blood	Blood_pre_cDC	NA	NA	NA	NA	NA	NA
GSE89232_Human_Blood	CD141_cDC	NA	NA	NA	NA	NA	NA
GSE89232_Human_Blood	CD1c_cDC	NA	NA	NA	NA	NA	NA
