## Supplementary material for "Disentangling the Shared and Differential Genetic Architecture Between COVID-19 and Other Respiratory Disorders: A Multi-Omics Genome-Wide Analysis": C2_Flu.meta.xlsx (part 4 of 10)

### Sheet: T8.gene_ddx (continued)
Table 8. Results summary of MAGMA/TWAS/spTWAS/PWAS-DDx
ABO	5e-10	6.3875e-07	6.2191	Ovary	2.20723e-17	1.25315e-13	8.48233	Small_Intestine_Terminal_Ileum	5.1263e-14	2.58596e-10	-7.52866	5.69e-15	7.40269e-12	7.8106	1	1	1	1	4	7.56739	1.11418	8.67049	-1.63269	-7.84146	0.769603	7.9468	-1.07286	3.8081e-14	0.2652	4.30263e-18	0.102533	4.45341e-15	0.441536	1.91e-15	0.2833	1.37335e-10	0.989434	2.54178e-14	0.942732	2.31303e-11	0.989016	2.50019e-12	0.99554
ABO	5e-10	6.3875e-07	6.2191	Ovary	2.20723e-17	1.25315e-13	8.48233	Stomach	7.10227e-36	1.99481e-31	-12.504	5.69e-15	7.40269e-12	7.8106	1	1	1	1	4	7.56739	1.11418	8.67049	-1.63269	-13.0769	1.08444	7.9468	-1.07286	3.8081e-14	0.2652	4.30263e-18	0.102533	4.4646e-39	0.278168	1.91e-15	0.2833	1.37335e-10	0.989434	2.54178e-14	0.942732	1.28996e-34	0.994382	2.50019e-12	0.99554
ABO	5e-10	6.3875e-07	6.2191	Ovary	2.20723e-17	1.25315e-13	8.48233	Testis	4.93083e-14	5.31554e-10	-7.53374	5.69e-15	7.40269e-12	7.8106	1	1	1	1	4	7.56739	1.11418	8.67049	-1.63269	-7.8476	1.69944	7.9468	-1.07286	3.8081e-14	0.2652	4.30263e-18	0.102533	4.2406e-15	0.0892371	1.91e-15	0.2833	1.37335e-10	0.989434	2.54178e-14	0.942732	4.69392e-11	0.925329	2.50019e-12	0.99554
ABO	5e-10	6.3875e-07	6.2191	Ovary	2.20723e-17	1.25315e-13	8.48233	Thyroid	4.94817e-30	5.8748e-26	-11.3853	5.69e-15	7.40269e-12	7.8106	1	1	1	1	4	7.56739	1.11418	8.67049	-1.63269	-11.451	2.04901	7.9468	-1.07286	3.8081e-14	0.2652	4.30263e-18	0.102533	2.32436e-30	0.0404612	1.91e-15	0.2833	1.37335e-10	0.989434	2.54178e-14	0.942732	2.83905e-26	0.9391	2.50019e-12	0.99554
ABO	5e-10	6.3875e-07	6.2191	Ovary	2.20723e-17	1.25315e-13	8.48233	Vagina	2.01715e-25	5.68453e-21	10.4196	5.69e-15	7.40269e-12	7.8106	1	1	1	1	4	7.56739	1.11418	8.67049	-1.63269	10.6958	-1.35085	7.9468	-1.07286	3.8081e-14	0.2652	4.30263e-18	0.102533	1.06533e-26	0.176743	1.91e-15	0.2833	1.37335e-10	0.989434	2.54178e-14	0.942732	3.09095e-22	0.99369	2.50019e-12	0.99554
ABO	5e-10	6.3875e-07	6.2191	Ovary	2.20723e-17	1.25315e-13	8.48233	smultixcan	3.57755e-88	4.18938e-83	6.59883	5.69e-15	7.40269e-12	7.8106	1	1	1	1	4	7.56739	1.11418	8.67049	-1.63269	6.72374	-1.15418	7.9468	-1.07286	3.8081e-14	0.2652	4.30263e-18	0.102533	2.55388e-96	0.331119	1.91e-15	0.2833	1.37335e-10	0.989434	2.54178e-14	0.942732	3.05677e-91	0.994732	2.50019e-12	0.99554
ABO	5e-10	6.3875e-07	6.2191	Pancreas	4.02516e-25	4.63014e-21	10.3537	Adipose_Subcutaneous	9.28043e-40	3.14115e-35	-13.1958	5.69e-15	7.40269e-12	7.8106	1	1	1	1	4	7.56739	1.11418	10.636	-1.69349	-13.6186	1.62673	7.9468	-1.07286	3.8081e-14	0.2652	2.02578e-26	0.090363	3.1037e-42	0.103794	1.91e-15	0.2833	1.37335e-10	0.989434	2.40784e-22	0.937831	1.08012e-37	0.952575	2.50019e-12	0.99554
ABO	5e-10	6.3875e-07	6.2191	Pancreas	4.02516e-25	4.63014e-21	10.3537	Adipose_Visceral_Omentum	9.68694e-18	1.58633e-13	8.5776	5.69e-15	7.40269e-12	7.8106	1	1	1	1	4	7.56739	1.11418	10.636	-1.69349	8.71168	-1.43075	7.9468	-1.07286	3.8081e-14	0.2652	2.02578e-26	0.090363	2.99416e-18	0.152501	1.91e-15	0.2833	1.37335e-10	0.989434	2.40784e-22	0.937831	5.03663e-14	0.980054	2.50019e-12	0.99554
ABO	5e-10	6.3875e-07	6.2191	Pancreas	4.02516e-25	4.63014e-21	10.3537	Adrenal_Gland	4.6237e-17	6.58484e-13	8.39589	5.69e-15	7.40269e-12	7.8106	1	1	1	1	4	7.56739	1.11418	10.636	-1.69349	8.66922	-1.06786	7.9468	-1.07286	3.8081e-14	0.2652	2.02578e-26	0.090363	4.35083e-18	0.285585	1.91e-15	0.2833	1.37335e-10	0.989434	2.40784e-22	0.937831	6.37201e-14	0.984636	2.50019e-12	0.99554
ABO	5e-10	6.3875e-07	6.2191	Pancreas	4.02516e-25	4.63014e-21	10.3537	Breast_Mammary_Tissue	1.51174e-20	5.2604e-16	9.29217	5.69e-15	7.40269e-12	7.8106	1	1	1	1	4	7.56739	1.11418	10.636	-1.69349	9.60579	-1.14852	7.9468	-1.07286	3.8081e-14	0.2652	2.02578e-26	0.090363	7.55761e-22	0.250753	1.91e-15	0.2833	1.37335e-10	0.989434	2.40784e-22	0.937831	2.70804e-17	0.991689	2.50019e-12	0.99554
ABO	5e-10	6.3875e-07	6.2191	Pancreas	4.02516e-25	4.63014e-21	10.3537	Colon_Transverse	1.59831e-25	2.57199e-21	-10.4418	5.69e-15	7.40269e-12	7.8106	1	1	1	1	4	7.56739	1.11418	10.636	-1.69349	-10.7719	1.28429	7.9468	-1.07286	3.8081e-14	0.2652	2.02578e-26	0.090363	4.6703e-27	0.199041	1.91e-15	0.2833	1.37335e-10	0.989434	2.40784e-22	0.937831	7.73051e-23	0.994349	2.50019e-12	0.99554
ABO	5e-10	6.3875e-07	6.2191	Pancreas	4.02516e-25	4.63014e-21	10.3537	Esophagus_Mucosa	7.10227e-36	9.40339e-32	-12.504	5.69e-15	7.40269e-12	7.8106	1	1	1	1	4	7.56739	1.11418	10.636	-1.69349	-13.0769	1.08444	7.9468	-1.07286	3.8081e-14	0.2652	2.02578e-26	0.090363	4.4646e-39	0.278168	1.91e-15	0.2833	1.37335e-10	0.989434	2.40784e-22	0.937831	4.43394e-35	0.989771	2.50019e-12	0.99554
ABO	5e-10	6.3875e-07	6.2191	Pancreas	4.02516e-25	4.63014e-21	10.3537	Heart_Atrial_Appendage	1.261e-33	3.57707e-29	12.0854	5.69e-15	7.40269e-12	7.8106	1	1	1	1	4	7.56739	1.11418	10.636	-1.69349	12.6736	-0.890953	7.9468	-1.07286	3.8081e-14	0.2652	2.02578e-26	0.090363	8.27717e-37	0.372954	1.91e-15	0.2833	1.37335e-10	0.989434	2.40784e-22	0.937831	2.41495e-32	0.995721	2.50019e-12	0.99554
ABO	5e-10	6.3875e-07	6.2191	Pancreas	4.02516e-25	4.63014e-21	10.3537	Heart_Left_Ventricle	9.73604e-36	2.2205e-31	-12.4789	5.69e-15	7.40269e-12	7.8106	1	1	1	1	4	7.56739	1.11418	10.636	-1.69349	-13.0826	0.994906	7.9468	-1.07286	3.8081e-14	0.2652	2.02578e-26	0.090363	4.14247e-39	0.319782	1.91e-15	0.2833	1.37335e-10	0.989434	2.40784e-22	0.937831	9.72279e-35	0.994742	2.50019e-12	0.99554
ABO	5e-10	6.3875e-07	6.2191	Pancreas	4.02516e-25	4.63014e-21	10.3537	Kidney_Cortex	1.06627e-26	1.95821e-22	-10.6957	5.69e-15	7.40269e-12	7.8106	1	1	1	1	4	7.56739	1.11418	10.636	-1.69349	-11.055	1.30665	7.9468	-1.07286	3.8081e-14	0.2652	2.02578e-26	0.090363	2.07279e-28	0.191331	1.91e-15	0.2833	1.37335e-10	0.989434	2.40784e-22	0.937831	3.91903e-24	0.98198	2.50019e-12	0.99554
ABO	5e-10	6.3875e-07	6.2191	Pancreas	4.02516e-25	4.63014e-21	10.3537	Lung	2.25838e-17	7.87205e-13	8.47967	5.69e-15	7.40269e-12	7.8106	1	1	1	1	4	7.56739	1.11418	10.636	-1.69349	8.5973	-1.88011	7.9468	-1.07286	3.8081e-14	0.2652	2.02578e-26	0.090363	8.16157e-18	0.0600937	1.91e-15	0.2833	1.37335e-10	0.989434	2.40784e-22	0.937831	2.92478e-13	0.934625	2.50019e-12	0.99554
ABO	5e-10	6.3875e-07	6.2191	Pancreas	4.02516e-25	4.63014e-21	10.3537	Minor_Salivary_Gland	2.42968e-26	7.03659e-22	-10.6191	5.69e-15	7.40269e-12	7.8106	1	1	1	1	4	7.56739	1.11418	10.636	-1.69349	-10.9582	1.32395	7.9468	-1.07286	3.8081e-14	0.2652	2.02578e-26	0.090363	6.07009e-28	0.185519	1.91e-15	0.2833	1.37335e-10	0.989434	2.40784e-22	0.937831	1.80901e-23	0.995633	2.50019e-12	0.99554
ABO	5e-10	6.3875e-07	6.2191	Pancreas	4.02516e-25	4.63014e-21	10.3537	Nerve_Tibial	7.88605e-38	2.83772e-33	-12.8567	5.69e-15	7.40269e-12	7.8106	1	1	1	1	4	7.56739	1.11418	10.636	-1.69349	-13.203	1.69762	7.9468	-1.07286	3.8081e-14	0.2652	2.02578e-26	0.090363	8.43285e-40	0.0895794	1.91e-15	0.2833	1.37335e-10	0.989434	2.40784e-22	0.937831	3.12108e-35	0.966468	2.50019e-12	0.99554
ABO	5e-10	6.3875e-07	6.2191	Pancreas	4.02516e-25	4.63014e-21	10.3537	Ovary	6.30966e-18	6.60979e-14	8.62679	5.69e-15	7.40269e-12	7.8106	1	1	1	1	4	7.56739	1.11418	10.636	-1.69349	8.78649	-1.37605	7.9468	-1.07286	3.8081e-14	0.2652	2.02578e-26	0.090363	1.54301e-18	0.168806	1.91e-15	0.2833	1.37335e-10	0.989434	2.40784e-22	0.937831	1.6613e-14	0.974084	2.50019e-12	0.99554
ABO	5e-10	6.3875e-07	6.2191	Pancreas	4.02516e-25	4.63014e-21	10.3537	Pancreas	9.73604e-36	2.3126e-31	12.4789	5.69e-15	7.40269e-12	7.8106	1	1	1	1	4	7.56739	1.11418	10.636	-1.69349	13.0826	-0.994906	7.9468	-1.07286	3.8081e-14	0.2652	2.02578e-26	0.090363	4.14247e-39	0.319782	1.91e-15	0.2833	1.37335e-10	0.989434	2.40784e-22	0.937831	1.01254e-34	0.993317	2.50019e-12	0.99554
ABO	5e-10	6.3875e-07	6.2191	Pancreas	4.02516e-25	4.63014e-21	10.3537	Prostate	1.261e-33	4.08084e-29	-12.0854	5.69e-15	7.40269e-12	7.8106	1	1	1	1	4	7.56739	1.11418	10.636	-1.69349	-12.6736	0.890953	7.9468	-1.07286	3.8081e-14	0.2652	2.02578e-26	0.090363	8.27717e-37	0.372954	1.91e-15	0.2833	1.37335e-10	0.989434	2.40784e-22	0.937831	2.75886e-32	0.992599	2.50019e-12	0.99554
ABO	5e-10	6.3875e-07	6.2191	Pancreas	4.02516e-25	4.63014e-21	10.3537	Skin_Not_Sun_Exposed_Suprapubic	5.41872e-17	1.79441e-12	-8.37723	5.69e-15	7.40269e-12	7.8106	1	1	1	1	4	7.56739	1.11418	10.636	-1.69349	-8.65462	1.04626	7.9468	-1.07286	3.8081e-14	0.2652	2.02578e-26	0.090363	4.94572e-18	0.295439	1.91e-15	0.2833	1.37335e-10	0.989434	2.40784e-22	0.937831	1.6811e-13	0.990162	2.50019e-12	0.99554
ABO	5e-10	6.3875e-07	6.2191	Pancreas	4.02516e-25	4.63014e-21	10.3537	Skin_Sun_Exposed_Lower_leg	4.71697e-34	1.57287e-29	12.166	5.69e-15	7.40269e-12	7.8106	1	1	1	1	4	7.56739	1.11418	10.636	-1.69349	12.668	-1.07158	7.9468	-1.07286	3.8081e-14	0.2652	2.02578e-26	0.090363	8.89111e-37	0.283909	1.91e-15	0.2833	1.37335e-10	0.989434	2.40784e-22	0.937831	3.04618e-32	0.993261	2.50019e-12	0.99554
ABO	5e-10	6.3875e-07	6.2191	Pancreas	4.02516e-25	4.63014e-21	10.3537	Small_Intestine_Terminal_Ileum	5.1263e-14	2.58596e-10	-7.52866	5.69e-15	7.40269e-12	7.8106	1	1	1	1	4	7.56739	1.11418	10.636	-1.69349	-7.84146	0.769603	7.9468	-1.07286	3.8081e-14	0.2652	2.02578e-26	0.090363	4.45341e-15	0.441536	1.91e-15	0.2833	1.37335e-10	0.989434	2.40784e-22	0.937831	2.31303e-11	0.989016	2.50019e-12	0.99554
ABO	5e-10	6.3875e-07	6.2191	Pancreas	4.02516e-25	4.63014e-21	10.3537	Stomach	7.10227e-36	1.99481e-31	-12.504	5.69e-15	7.40269e-12	7.8106	1	1	1	1	4	7.56739	1.11418	10.636	-1.69349	-13.0769	1.08444	7.9468	-1.07286	3.8081e-14	0.2652	2.02578e-26	0.090363	4.4646e-39	0.278168	1.91e-15	0.2833	1.37335e-10	0.989434	2.40784e-22	0.937831	1.28996e-34	0.994382	2.50019e-12	0.99554
ABO	5e-10	6.3875e-07	6.2191	Pancreas	4.02516e-25	4.63014e-21	10.3537	Testis	4.93083e-14	5.31554e-10	-7.53374	5.69e-15	7.40269e-12	7.8106	1	1	1	1	4	7.56739	1.11418	10.636	-1.69349	-7.8476	1.69944	7.9468	-1.07286	3.8081e-14	0.2652	2.02578e-26	0.090363	4.2406e-15	0.0892371	1.91e-15	0.2833	1.37335e-10	0.989434	2.40784e-22	0.937831	4.69392e-11	0.925329	2.50019e-12	0.99554
ABO	5e-10	6.3875e-07	6.2191	Pancreas	4.02516e-25	4.63014e-21	10.3537	Thyroid	4.94817e-30	5.8748e-26	-11.3853	5.69e-15	7.40269e-12	7.8106	1	1	1	1	4	7.56739	1.11418	10.636	-1.69349	-11.451	2.04901	7.9468	-1.07286	3.8081e-14	0.2652	2.02578e-26	0.090363	2.32436e-30	0.0404612	1.91e-15	0.2833	1.37335e-10	0.989434	2.40784e-22	0.937831	2.83905e-26	0.9391	2.50019e-12	0.99554
ABO	5e-10	6.3875e-07	6.2191	Pancreas	4.02516e-25	4.63014e-21	10.3537	Vagina	2.01715e-25	5.68453e-21	10.4196	5.69e-15	7.40269e-12	7.8106	1	1	1	1	4	7.56739	1.11418	10.636	-1.69349	10.6958	-1.35085	7.9468	-1.07286	3.8081e-14	0.2652	2.02578e-26	0.090363	1.06533e-26	0.176743	1.91e-15	0.2833	1.37335e-10	0.989434	2.40784e-22	0.937831	3.09095e-22	0.99369	2.50019e-12	0.99554
ABO	5e-10	6.3875e-07	6.2191	Pancreas	4.02516e-25	4.63014e-21	10.3537	smultixcan	3.57755e-88	4.18938e-83	6.59883	5.69e-15	7.40269e-12	7.8106	1	1	1	1	4	7.56739	1.11418	10.636	-1.69349	6.72374	-1.15418	7.9468	-1.07286	3.8081e-14	0.2652	2.02578e-26	0.090363	2.55388e-96	0.331119	1.91e-15	0.2833	1.37335e-10	0.989434	2.40784e-22	0.937831	3.05677e-91	0.994732	2.50019e-12	0.99554
ABO	5e-10	6.3875e-07	6.2191	Pituitary	6.77086e-09	9.22793e-06	5.79651	Adipose_Subcutaneous	9.28043e-40	3.14115e-35	-13.1958	5.69e-15	7.40269e-12	7.8106	1	1	1	1	4	7.56739	1.11418	5.72822	-1.32542	-13.6186	1.62673	7.9468	-1.07286	3.8081e-14	0.2652	1.0149e-08	0.185031	3.1037e-42	0.103794	1.91e-15	0.2833	1.37335e-10	0.989434	1.17424e-05	0.964517	1.08012e-37	0.952575	2.50019e-12	0.99554
ABO	5e-10	6.3875e-07	6.2191	Pituitary	6.77086e-09	9.22793e-06	5.79651	Adipose_Visceral_Omentum	9.68694e-18	1.58633e-13	8.5776	5.69e-15	7.40269e-12	7.8106	1	1	1	1	4	7.56739	1.11418	5.72822	-1.32542	8.71168	-1.43075	7.9468	-1.07286	3.8081e-14	0.2652	1.0149e-08	0.185031	2.99416e-18	0.152501	1.91e-15	0.2833	1.37335e-10	0.989434	1.17424e-05	0.964517	5.03663e-14	0.980054	2.50019e-12	0.99554
ABO	5e-10	6.3875e-07	6.2191	Pituitary	6.77086e-09	9.22793e-06	5.79651	Adrenal_Gland	4.6237e-17	6.58484e-13	8.39589	5.69e-15	7.40269e-12	7.8106	1	1	1	1	4	7.56739	1.11418	5.72822	-1.32542	8.66922	-1.06786	7.9468	-1.07286	3.8081e-14	0.2652	1.0149e-08	0.185031	4.35083e-18	0.285585	1.91e-15	0.2833	1.37335e-10	0.989434	1.17424e-05	0.964517	6.37201e-14	0.984636	2.50019e-12	0.99554
ABO	5e-10	6.3875e-07	6.2191	Pituitary	6.77086e-09	9.22793e-06	5.79651	Breast_Mammary_Tissue	1.51174e-20	5.2604e-16	9.29217	5.69e-15	7.40269e-12	7.8106	1	1	1	1	4	7.56739	1.11418	5.72822	-1.32542	9.60579	-1.14852	7.9468	-1.07286	3.8081e-14	0.2652	1.0149e-08	0.185031	7.55761e-22	0.250753	1.91e-15	0.2833	1.37335e-10	0.989434	1.17424e-05	0.964517	2.70804e-17	0.991689	2.50019e-12	0.99554
ABO	5e-10	6.3875e-07	6.2191	Pituitary	6.77086e-09	9.22793e-06	5.79651	Colon_Transverse	1.59831e-25	2.57199e-21	-10.4418	5.69e-15	7.40269e-12	7.8106	1	1	1	1	4	7.56739	1.11418	5.72822	-1.32542	-10.7719	1.28429	7.9468	-1.07286	3.8081e-14	0.2652	1.0149e-08	0.185031	4.6703e-27	0.199041	1.91e-15	0.2833	1.37335e-10	0.989434	1.17424e-05	0.964517	7.73051e-23	0.994349	2.50019e-12	0.99554
ABO	5e-10	6.3875e-07	6.2191	Pituitary	6.77086e-09	9.22793e-06	5.79651	Esophagus_Mucosa	7.10227e-36	9.40339e-32	-12.504	5.69e-15	7.40269e-12	7.8106	1	1	1	1	4	7.56739	1.11418	5.72822	-1.32542	-13.0769	1.08444	7.9468	-1.07286	3.8081e-14	0.2652	1.0149e-08	0.185031	4.4646e-39	0.278168	1.91e-15	0.2833	1.37335e-10	0.989434	1.17424e-05	0.964517	4.43394e-35	0.989771	2.50019e-12	0.99554
ABO	5e-10	6.3875e-07	6.2191	Pituitary	6.77086e-09	9.22793e-06	5.79651	Heart_Atrial_Appendage	1.261e-33	3.57707e-29	12.0854	5.69e-15	7.40269e-12	7.8106	1	1	1	1	4	7.56739	1.11418	5.72822	-1.32542	12.6736	-0.890953	7.9468	-1.07286	3.8081e-14	0.2652	1.0149e-08	0.185031	8.27717e-37	0.372954	1.91e-15	0.2833	1.37335e-10	0.989434	1.17424e-05	0.964517	2.41495e-32	0.995721	2.50019e-12	0.99554
ABO	5e-10	6.3875e-07	6.2191	Pituitary	6.77086e-09	9.22793e-06	5.79651	Heart_Left_Ventricle	9.73604e-36	2.2205e-31	-12.4789	5.69e-15	7.40269e-12	7.8106	1	1	1	1	4	7.56739	1.11418	5.72822	-1.32542	-13.0826	0.994906	7.9468	-1.07286	3.8081e-14	0.2652	1.0149e-08	0.185031	4.14247e-39	0.319782	1.91e-15	0.2833	1.37335e-10	0.989434	1.17424e-05	0.964517	9.72279e-35	0.994742	2.50019e-12	0.99554
ABO	5e-10	6.3875e-07	6.2191	Pituitary	6.77086e-09	9.22793e-06	5.79651	Kidney_Cortex	1.06627e-26	1.95821e-22	-10.6957	5.69e-15	7.40269e-12	7.8106	1	1	1	1	4	7.56739	1.11418	5.72822	-1.32542	-11.055	1.30665	7.9468	-1.07286	3.8081e-14	0.2652	1.0149e-08	0.185031	2.07279e-28	0.191331	1.91e-15	0.2833	1.37335e-10	0.989434	1.17424e-05	0.964517	3.91903e-24	0.98198	2.50019e-12	0.99554
ABO	5e-10	6.3875e-07	6.2191	Pituitary	6.77086e-09	9.22793e-06	5.79651	Lung	2.25838e-17	7.87205e-13	8.47967	5.69e-15	7.40269e-12	7.8106	1	1	1	1	4	7.56739	1.11418	5.72822	-1.32542	8.5973	-1.88011	7.9468	-1.07286	3.8081e-14	0.2652	1.0149e-08	0.185031	8.16157e-18	0.0600937	1.91e-15	0.2833	1.37335e-10	0.989434	1.17424e-05	0.964517	2.92478e-13	0.934625	2.50019e-12	0.99554
ABO	5e-10	6.3875e-07	6.2191	Pituitary	6.77086e-09	9.22793e-06	5.79651	Minor_Salivary_Gland	2.42968e-26	7.03659e-22	-10.6191	5.69e-15	7.40269e-12	7.8106	1	1	1	1	4	7.56739	1.11418	5.72822	-1.32542	-10.9582	1.32395	7.9468	-1.07286	3.8081e-14	0.2652	1.0149e-08	0.185031	6.07009e-28	0.185519	1.91e-15	0.2833	1.37335e-10	0.989434	1.17424e-05	0.964517	1.80901e-23	0.995633	2.50019e-12	0.99554
ABO	5e-10	6.3875e-07	6.2191	Pituitary	6.77086e-09	9.22793e-06	5.79651	Nerve_Tibial	7.88605e-38	2.83772e-33	-12.8567	5.69e-15	7.40269e-12	7.8106	1	1	1	1	4	7.56739	1.11418	5.72822	-1.32542	-13.203	1.69762	7.9468	-1.07286	3.8081e-14	0.2652	1.0149e-08	0.185031	8.43285e-40	0.0895794	1.91e-15	0.2833	1.37335e-10	0.989434	1.17424e-05	0.964517	3.12108e-35	0.966468	2.50019e-12	0.99554
ABO	5e-10	6.3875e-07	6.2191	Pituitary	6.77086e-09	9.22793e-06	5.79651	Ovary	6.30966e-18	6.60979e-14	8.62679	5.69e-15	7.40269e-12	7.8106	1	1	1	1	4	7.56739	1.11418	5.72822	-1.32542	8.78649	-1.37605	7.9468	-1.07286	3.8081e-14	0.2652	1.0149e-08	0.185031	1.54301e-18	0.168806	1.91e-15	0.2833	1.37335e-10	0.989434	1.17424e-05	0.964517	1.6613e-14	0.974084	2.50019e-12	0.99554
ABO	5e-10	6.3875e-07	6.2191	Pituitary	6.77086e-09	9.22793e-06	5.79651	Pancreas	9.73604e-36	2.3126e-31	12.4789	5.69e-15	7.40269e-12	7.8106	1	1	1	1	4	7.56739	1.11418	5.72822	-1.32542	13.0826	-0.994906	7.9468	-1.07286	3.8081e-14	0.2652	1.0149e-08	0.185031	4.14247e-39	0.319782	1.91e-15	0.2833	1.37335e-10	0.989434	1.17424e-05	0.964517	1.01254e-34	0.993317	2.50019e-12	0.99554
ABO	5e-10	6.3875e-07	6.2191	Pituitary	6.77086e-09	9.22793e-06	5.79651	Prostate	1.261e-33	4.08084e-29	-12.0854	5.69e-15	7.40269e-12	7.8106	1	1	1	1	4	7.56739	1.11418	5.72822	-1.32542	-12.6736	0.890953	7.9468	-1.07286	3.8081e-14	0.2652	1.0149e-08	0.185031	8.27717e-37	0.372954	1.91e-15	0.2833	1.37335e-10	0.989434	1.17424e-05	0.964517	2.75886e-32	0.992599	2.50019e-12	0.99554
ABO	5e-10	6.3875e-07	6.2191	Pituitary	6.77086e-09	9.22793e-06	5.79651	Skin_Not_Sun_Exposed_Suprapubic	5.41872e-17	1.79441e-12	-8.37723	5.69e-15	7.40269e-12	7.8106	1	1	1	1	4	7.56739	1.11418	5.72822	-1.32542	-8.65462	1.04626	7.9468	-1.07286	3.8081e-14	0.2652	1.0149e-08	0.185031	4.94572e-18	0.295439	1.91e-15	0.2833	1.37335e-10	0.989434	1.17424e-05	0.964517	1.6811e-13	0.990162	2.50019e-12	0.99554
ABO	5e-10	6.3875e-07	6.2191	Pituitary	6.77086e-09	9.22793e-06	5.79651	Skin_Sun_Exposed_Lower_leg	4.71697e-34	1.57287e-29	12.166	5.69e-15	7.40269e-12	7.8106	1	1	1	1	4	7.56739	1.11418	5.72822	-1.32542	12.668	-1.07158	7.9468	-1.07286	3.8081e-14	0.2652	1.0149e-08	0.185031	8.89111e-37	0.283909	1.91e-15	0.2833	1.37335e-10	0.989434	1.17424e-05	0.964517	3.04618e-32	0.993261	2.50019e-12	0.99554
ABO	5e-10	6.3875e-07	6.2191	Pituitary	6.77086e-09	9.22793e-06	5.79651	Small_Intestine_Terminal_Ileum	5.1263e-14	2.58596e-10	-7.52866	5.69e-15	7.40269e-12	7.8106	1	1	1	1	4	7.56739	1.11418	5.72822	-1.32542	-7.84146	0.769603	7.9468	-1.07286	3.8081e-14	0.2652	1.0149e-08	0.185031	4.45341e-15	0.441536	1.91e-15	0.2833	1.37335e-10	0.989434	1.17424e-05	0.964517	2.31303e-11	0.989016	2.50019e-12	0.99554
ABO	5e-10	6.3875e-07	6.2191	Pituitary	6.77086e-09	9.22793e-06	5.79651	Stomach	7.10227e-36	1.99481e-31	-12.504	5.69e-15	7.40269e-12	7.8106	1	1	1	1	4	7.56739	1.11418	5.72822	-1.32542	-13.0769	1.08444	7.9468	-1.07286	3.8081e-14	0.2652	1.0149e-08	0.185031	4.4646e-39	0.278168	1.91e-15	0.2833	1.37335e-10	0.989434	1.17424e-05	0.964517	1.28996e-34	0.994382	2.50019e-12	0.99554
ABO	5e-10	6.3875e-07	6.2191	Pituitary	6.77086e-09	9.22793e-06	5.79651	Testis	4.93083e-14	5.31554e-10	-7.53374	5.69e-15	7.40269e-12	7.8106	1	1	1	1	4	7.56739	1.11418	5.72822	-1.32542	-7.8476	1.69944	7.9468	-1.07286	3.8081e-14	0.2652	1.0149e-08	0.185031	4.2406e-15	0.0892371	1.91e-15	0.2833	1.37335e-10	0.989434	1.17424e-05	0.964517	4.69392e-11	0.925329	2.50019e-12	0.99554
ABO	5e-10	6.3875e-07	6.2191	Pituitary	6.77086e-09	9.22793e-06	5.79651	Thyroid	4.94817e-30	5.8748e-26	-11.3853	5.69e-15	7.40269e-12	7.8106	1	1	1	1	4	7.56739	1.11418	5.72822	-1.32542	-11.451	2.04901	7.9468	-1.07286	3.8081e-14	0.2652	1.0149e-08	0.185031	2.32436e-30	0.0404612	1.91e-15	0.2833	1.37335e-10	0.989434	1.17424e-05	0.964517	2.83905e-26	0.9391	2.50019e-12	0.99554
ABO	5e-10	6.3875e-07	6.2191	Pituitary	6.77086e-09	9.22793e-06	5.79651	Vagina	2.01715e-25	5.68453e-21	10.4196	5.69e-15	7.40269e-12	7.8106	1	1	1	1	4	7.56739	1.11418	5.72822	-1.32542	10.6958	-1.35085	7.9468	-1.07286	3.8081e-14	0.2652	1.0149e-08	0.185031	1.06533e-26	0.176743	1.91e-15	0.2833	1.37335e-10	0.989434	1.17424e-05	0.964517	3.09095e-22	0.99369	2.50019e-12	0.99554
ABO	5e-10	6.3875e-07	6.2191	Pituitary	6.77086e-09	9.22793e-06	5.79651	smultixcan	3.57755e-88	4.18938e-83	6.59883	5.69e-15	7.40269e-12	7.8106	1	1	1	1	4	7.56739	1.11418	5.72822	-1.32542	6.72374	-1.15418	7.9468	-1.07286	3.8081e-14	0.2652	1.0149e-08	0.185031	2.55388e-96	0.331119	1.91e-15	0.2833	1.37335e-10	0.989434	1.17424e-05	0.964517	3.05677e-91	0.994732	2.50019e-12	0.99554
ABO	5e-10	6.3875e-07	6.2191	Prostate	3.0827e-15	1.22979e-11	7.88751	Adipose_Subcutaneous	9.28043e-40	3.14115e-35	-13.1958	5.69e-15	7.40269e-12	7.8106	1	1	1	1	4	7.56739	1.11418	7.97286	-1.37552	-13.6186	1.62673	7.9468	-1.07286	3.8081e-14	0.2652	1.55045e-15	0.168971	3.1037e-42	0.103794	1.91e-15	0.2833	1.37335e-10	0.989434	3.85968e-12	0.978387	1.08012e-37	0.952575	2.50019e-12	0.99554
ABO	5e-10	6.3875e-07	6.2191	Prostate	3.0827e-15	1.22979e-11	7.88751	Adipose_Visceral_Omentum	9.68694e-18	1.58633e-13	8.5776	5.69e-15	7.40269e-12	7.8106	1	1	1	1	4	7.56739	1.11418	7.97286	-1.37552	8.71168	-1.43075	7.9468	-1.07286	3.8081e-14	0.2652	1.55045e-15	0.168971	2.99416e-18	0.152501	1.91e-15	0.2833	1.37335e-10	0.989434	3.85968e-12	0.978387	5.03663e-14	0.980054	2.50019e-12	0.99554
ABO	5e-10	6.3875e-07	6.2191	Prostate	3.0827e-15	1.22979e-11	7.88751	Adrenal_Gland	4.6237e-17	6.58484e-13	8.39589	5.69e-15	7.40269e-12	7.8106	1	1	1	1	4	7.56739	1.11418	7.97286	-1.37552	8.66922	-1.06786	7.9468	-1.07286	3.8081e-14	0.2652	1.55045e-15	0.168971	4.35083e-18	0.285585	1.91e-15	0.2833	1.37335e-10	0.989434	3.85968e-12	0.978387	6.37201e-14	0.984636	2.50019e-12	0.99554
ABO	5e-10	6.3875e-07	6.2191	Prostate	3.0827e-15	1.22979e-11	7.88751	Breast_Mammary_Tissue	1.51174e-20	5.2604e-16	9.29217	5.69e-15	7.40269e-12	7.8106	1	1	1	1	4	7.56739	1.11418	7.97286	-1.37552	9.60579	-1.14852	7.9468	-1.07286	3.8081e-14	0.2652	1.55045e-15	0.168971	7.55761e-22	0.250753	1.91e-15	0.2833	1.37335e-10	0.989434	3.85968e-12	0.978387	2.70804e-17	0.991689	2.50019e-12	0.99554
ABO	5e-10	6.3875e-07	6.2191	Prostate	3.0827e-15	1.22979e-11	7.88751	Colon_Transverse	1.59831e-25	2.57199e-21	-10.4418	5.69e-15	7.40269e-12	7.8106	1	1	1	1	4	7.56739	1.11418	7.97286	-1.37552	-10.7719	1.28429	7.9468	-1.07286	3.8081e-14	0.2652	1.55045e-15	0.168971	4.6703e-27	0.199041	1.91e-15	0.2833	1.37335e-10	0.989434	3.85968e-12	0.978387	7.73051e-23	0.994349	2.50019e-12	0.99554
ABO	5e-10	6.3875e-07	6.2191	Prostate	3.0827e-15	1.22979e-11	7.88751	Esophagus_Mucosa	7.10227e-36	9.40339e-32	-12.504	5.69e-15	7.40269e-12	7.8106	1	1	1	1	4	7.56739	1.11418	7.97286	-1.37552	-13.0769	1.08444	7.9468	-1.07286	3.8081e-14	0.2652	1.55045e-15	0.168971	4.4646e-39	0.278168	1.91e-15	0.2833	1.37335e-10	0.989434	3.85968e-12	0.978387	4.43394e-35	0.989771	2.50019e-12	0.99554
ABO	5e-10	6.3875e-07	6.2191	Prostate	3.0827e-15	1.22979e-11	7.88751	Heart_Atrial_Appendage	1.261e-33	3.57707e-29	12.0854	5.69e-15	7.40269e-12	7.8106	1	1	1	1	4	7.56739	1.11418	7.97286	-1.37552	12.6736	-0.890953	7.9468	-1.07286	3.8081e-14	0.2652	1.55045e-15	0.168971	8.27717e-37	0.372954	1.91e-15	0.2833	1.37335e-10	0.989434	3.85968e-12	0.978387	2.41495e-32	0.995721	2.50019e-12	0.99554
ABO	5e-10	6.3875e-07	6.2191	Prostate	3.0827e-15	1.22979e-11	7.88751	Heart_Left_Ventricle	9.73604e-36	2.2205e-31	-12.4789	5.69e-15	7.40269e-12	7.8106	1	1	1	1	4	7.56739	1.11418	7.97286	-1.37552	-13.0826	0.994906	7.9468	-1.07286	3.8081e-14	0.2652	1.55045e-15	0.168971	4.14247e-39	0.319782	1.91e-15	0.2833	1.37335e-10	0.989434	3.85968e-12	0.978387	9.72279e-35	0.994742	2.50019e-12	0.99554
ABO	5e-10	6.3875e-07	6.2191	Prostate	3.0827e-15	1.22979e-11	7.88751	Kidney_Cortex	1.06627e-26	1.95821e-22	-10.6957	5.69e-15	7.40269e-12	7.8106	1	1	1	1	4	7.56739	1.11418	7.97286	-1.37552	-11.055	1.30665	7.9468	-1.07286	3.8081e-14	0.2652	1.55045e-15	0.168971	2.07279e-28	0.191331	1.91e-15	0.2833	1.37335e-10	0.989434	3.85968e-12	0.978387	3.91903e-24	0.98198	2.50019e-12	0.99554
ABO	5e-10	6.3875e-07	6.2191	Prostate	3.0827e-15	1.22979e-11	7.88751	Lung	2.25838e-17	7.87205e-13	8.47967	5.69e-15	7.40269e-12	7.8106	1	1	1	1	4	7.56739	1.11418	7.97286	-1.37552	8.5973	-1.88011	7.9468	-1.07286	3.8081e-14	0.2652	1.55045e-15	0.168971	8.16157e-18	0.0600937	1.91e-15	0.2833	1.37335e-10	0.989434	3.85968e-12	0.978387	2.92478e-13	0.934625	2.50019e-12	0.99554
ABO	5e-10	6.3875e-07	6.2191	Prostate	3.0827e-15	1.22979e-11	7.88751	Minor_Salivary_Gland	2.42968e-26	7.03659e-22	-10.6191	5.69e-15	7.40269e-12	7.8106	1	1	1	1	4	7.56739	1.11418	7.97286	-1.37552	-10.9582	1.32395	7.9468	-1.07286	3.8081e-14	0.2652	1.55045e-15	0.168971	6.07009e-28	0.185519	1.91e-15	0.2833	1.37335e-10	0.989434	3.85968e-12	0.978387	1.80901e-23	0.995633	2.50019e-12	0.99554
ABO	5e-10	6.3875e-07	6.2191	Prostate	3.0827e-15	1.22979e-11	7.88751	Nerve_Tibial	7.88605e-38	2.83772e-33	-12.8567	5.69e-15	7.40269e-12	7.8106	1	1	1	1	4	7.56739	1.11418	7.97286	-1.37552	-13.203	1.69762	7.9468	-1.07286	3.8081e-14	0.2652	1.55045e-15	0.168971	8.43285e-40	0.0895794	1.91e-15	0.2833	1.37335e-10	0.989434	3.85968e-12	0.978387	3.12108e-35	0.966468	2.50019e-12	0.99554
ABO	5e-10	6.3875e-07	6.2191	Prostate	3.0827e-15	1.22979e-11	7.88751	Ovary	6.30966e-18	6.60979e-14	8.62679	5.69e-15	7.40269e-12	7.8106	1	1	1	1	4	7.56739	1.11418	7.97286	-1.37552	8.78649	-1.37605	7.9468	-1.07286	3.8081e-14	0.2652	1.55045e-15	0.168971	1.54301e-18	0.168806	1.91e-15	0.2833	1.37335e-10	0.989434	3.85968e-12	0.978387	1.6613e-14	0.974084	2.50019e-12	0.99554
ABO	5e-10	6.3875e-07	6.2191	Prostate	3.0827e-15	1.22979e-11	7.88751	Pancreas	9.73604e-36	2.3126e-31	12.4789	5.69e-15	7.40269e-12	7.8106	1	1	1	1	4	7.56739	1.11418	7.97286	-1.37552	13.0826	-0.994906	7.9468	-1.07286	3.8081e-14	0.2652	1.55045e-15	0.168971	4.14247e-39	0.319782	1.91e-15	0.2833	1.37335e-10	0.989434	3.85968e-12	0.978387	1.01254e-34	0.993317	2.50019e-12	0.99554
ABO	5e-10	6.3875e-07	6.2191	Prostate	3.0827e-15	1.22979e-11	7.88751	Prostate	1.261e-33	4.08084e-29	-12.0854	5.69e-15	7.40269e-12	7.8106	1	1	1	1	4	7.56739	1.11418	7.97286	-1.37552	-12.6736	0.890953	7.9468	-1.07286	3.8081e-14	0.2652	1.55045e-15	0.168971	8.27717e-37	0.372954	1.91e-15	0.2833	1.37335e-10	0.989434	3.85968e-12	0.978387	2.75886e-32	0.992599	2.50019e-12	0.99554
ABO	5e-10	6.3875e-07	6.2191	Prostate	3.0827e-15	1.22979e-11	7.88751	Skin_Not_Sun_Exposed_Suprapubic	5.41872e-17	1.79441e-12	-8.37723	5.69e-15	7.40269e-12	7.8106	1	1	1	1	4	7.56739	1.11418	7.97286	-1.37552	-8.65462	1.04626	7.9468	-1.07286	3.8081e-14	0.2652	1.55045e-15	0.168971	4.94572e-18	0.295439	1.91e-15	0.2833	1.37335e-10	0.989434	3.85968e-12	0.978387	1.6811e-13	0.990162	2.50019e-12	0.99554
ABO	5e-10	6.3875e-07	6.2191	Prostate	3.0827e-15	1.22979e-11	7.88751	Skin_Sun_Exposed_Lower_leg	4.71697e-34	1.57287e-29	12.166	5.69e-15	7.40269e-12	7.8106	1	1	1	1	4	7.56739	1.11418	7.97286	-1.37552	12.668	-1.07158	7.9468	-1.07286	3.8081e-14	0.2652	1.55045e-15	0.168971	8.89111e-37	0.283909	1.91e-15	0.2833	1.37335e-10	0.989434	3.85968e-12	0.978387	3.04618e-32	0.993261	2.50019e-12	0.99554
ABO	5e-10	6.3875e-07	6.2191	Prostate	3.0827e-15	1.22979e-11	7.88751	Small_Intestine_Terminal_Ileum	5.1263e-14	2.58596e-10	-7.52866	5.69e-15	7.40269e-12	7.8106	1	1	1	1	4	7.56739	1.11418	7.97286	-1.37552	-7.84146	0.769603	7.9468	-1.07286	3.8081e-14	0.2652	1.55045e-15	0.168971	4.45341e-15	0.441536	1.91e-15	0.2833	1.37335e-10	0.989434	3.85968e-12	0.978387	2.31303e-11	0.989016	2.50019e-12	0.99554
ABO	5e-10	6.3875e-07	6.2191	Prostate	3.0827e-15	1.22979e-11	7.88751	Stomach	7.10227e-36	1.99481e-31	-12.504	5.69e-15	7.40269e-12	7.8106	1	1	1	1	4	7.56739	1.11418	7.97286	-1.37552	-13.0769	1.08444	7.9468	-1.07286	3.8081e-14	0.2652	1.55045e-15	0.168971	4.4646e-39	0.278168	1.91e-15	0.2833	1.37335e-10	0.989434	3.85968e-12	0.978387	1.28996e-34	0.994382	2.50019e-12	0.99554
ABO	5e-10	6.3875e-07	6.2191	Prostate	3.0827e-15	1.22979e-11	7.88751	Testis	4.93083e-14	5.31554e-10	-7.53374	5.69e-15	7.40269e-12	7.8106	1	1	1	1	4	7.56739	1.11418	7.97286	-1.37552	-7.8476	1.69944	7.9468	-1.07286	3.8081e-14	0.2652	1.55045e-15	0.168971	4.2406e-15	0.0892371	1.91e-15	0.2833	1.37335e-10	0.989434	3.85968e-12	0.978387	4.69392e-11	0.925329	2.50019e-12	0.99554
ABO	5e-10	6.3875e-07	6.2191	Prostate	3.0827e-15	1.22979e-11	7.88751	Thyroid	4.94817e-30	5.8748e-26	-11.3853	5.69e-15	7.40269e-12	7.8106	1	1	1	1	4	7.56739	1.11418	7.97286	-1.37552	-11.451	2.04901	7.9468	-1.07286	3.8081e-14	0.2652	1.55045e-15	0.168971	2.32436e-30	0.0404612	1.91e-15	0.2833	1.37335e-10	0.989434	3.85968e-12	0.978387	2.83905e-26	0.9391	2.50019e-12	0.99554
ABO	5e-10	6.3875e-07	6.2191	Prostate	3.0827e-15	1.22979e-11	7.88751	Vagina	2.01715e-25	5.68453e-21	10.4196	5.69e-15	7.40269e-12	7.8106	1	1	1	1	4	7.56739	1.11418	7.97286	-1.37552	10.6958	-1.35085	7.9468	-1.07286	3.8081e-14	0.2652	1.55045e-15	0.168971	1.06533e-26	0.176743	1.91e-15	0.2833	1.37335e-10	0.989434	3.85968e-12	0.978387	3.09095e-22	0.99369	2.50019e-12	0.99554
ABO	5e-10	6.3875e-07	6.2191	Prostate	3.0827e-15	1.22979e-11	7.88751	smultixcan	3.57755e-88	4.18938e-83	6.59883	5.69e-15	7.40269e-12	7.8106	1	1	1	1	4	7.56739	1.11418	7.97286	-1.37552	6.72374	-1.15418	7.9468	-1.07286	3.8081e-14	0.2652	1.55045e-15	0.168971	2.55388e-96	0.331119	1.91e-15	0.2833	1.37335e-10	0.989434	3.85968e-12	0.978387	3.05677e-91	0.994732	2.50019e-12	0.99554
ABO	5e-10	6.3875e-07	6.2191	Skin_Not_Sun_Exposed_Suprapubic	1.68338e-10	7.18578e-07	6.38776	Adipose_Subcutaneous	9.28043e-40	3.14115e-35	-13.1958	5.69e-15	7.40269e-12	7.8106	1	1	1	1	4	7.56739	1.11418	6.26874	-1.63637	-13.6186	1.62673	7.9468	-1.07286	3.8081e-14	0.2652	3.6397e-10	0.101763	3.1037e-42	0.103794	1.91e-15	0.2833	1.37335e-10	0.989434	8.0031e-07	0.951372	1.08012e-37	0.952575	2.50019e-12	0.99554
ABO	5e-10	6.3875e-07	6.2191	Skin_Not_Sun_Exposed_Suprapubic	1.68338e-10	7.18578e-07	6.38776	Adipose_Visceral_Omentum	9.68694e-18	1.58633e-13	8.5776	5.69e-15	7.40269e-12	7.8106	1	1	1	1	4	7.56739	1.11418	6.26874	-1.63637	8.71168	-1.43075	7.9468	-1.07286	3.8081e-14	0.2652	3.6397e-10	0.101763	2.99416e-18	0.152501	1.91e-15	0.2833	1.37335e-10	0.989434	8.0031e-07	0.951372	5.03663e-14	0.980054	2.50019e-12	0.99554
ABO	5e-10	6.3875e-07	6.2191	Skin_Not_Sun_Exposed_Suprapubic	1.68338e-10	7.18578e-07	6.38776	Adrenal_Gland	4.6237e-17	6.58484e-13	8.39589	5.69e-15	7.40269e-12	7.8106	1	1	1	1	4	7.56739	1.11418	6.26874	-1.63637	8.66922	-1.06786	7.9468	-1.07286	3.8081e-14	0.2652	3.6397e-10	0.101763	4.35083e-18	0.285585	1.91e-15	0.2833	1.37335e-10	0.989434	8.0031e-07	0.951372	6.37201e-14	0.984636	2.50019e-12	0.99554
ABO	5e-10	6.3875e-07	6.2191	Skin_Not_Sun_Exposed_Suprapubic	1.68338e-10	7.18578e-07	6.38776	Breast_Mammary_Tissue	1.51174e-20	5.2604e-16	9.29217	5.69e-15	7.40269e-12	7.8106	1	1	1	1	4	7.56739	1.11418	6.26874	-1.63637	9.60579	-1.14852	7.9468	-1.07286	3.8081e-14	0.2652	3.6397e-10	0.101763	7.55761e-22	0.250753	1.91e-15	0.2833	1.37335e-10	0.989434	8.0031e-07	0.951372	2.70804e-17	0.991689	2.50019e-12	0.99554
ABO	5e-10	6.3875e-07	6.2191	Skin_Not_Sun_Exposed_Suprapubic	1.68338e-10	7.18578e-07	6.38776	Colon_Transverse	1.59831e-25	2.57199e-21	-10.4418	5.69e-15	7.40269e-12	7.8106	1	1	1	1	4	7.56739	1.11418	6.26874	-1.63637	-10.7719	1.28429	7.9468	-1.07286	3.8081e-14	0.2652	3.6397e-10	0.101763	4.6703e-27	0.199041	1.91e-15	0.2833	1.37335e-10	0.989434	8.0031e-07	0.951372	7.73051e-23	0.994349	2.50019e-12	0.99554
ABO	5e-10	6.3875e-07	6.2191	Skin_Not_Sun_Exposed_Suprapubic	1.68338e-10	7.18578e-07	6.38776	Esophagus_Mucosa	7.10227e-36	9.40339e-32	-12.504	5.69e-15	7.40269e-12	7.8106	1	1	1	1	4	7.56739	1.11418	6.26874	-1.63637	-13.0769	1.08444	7.9468	-1.07286	3.8081e-14	0.2652	3.6397e-10	0.101763	4.4646e-39	0.278168	1.91e-15	0.2833	1.37335e-10	0.989434	8.0031e-07	0.951372	4.43394e-35	0.989771	2.50019e-12	0.99554
ABO	5e-10	6.3875e-07	6.2191	Skin_Not_Sun_Exposed_Suprapubic	1.68338e-10	7.18578e-07	6.38776	Heart_Atrial_Appendage	1.261e-33	3.57707e-29	12.0854	5.69e-15	7.40269e-12	7.8106	1	1	1	1	4	7.56739	1.11418	6.26874	-1.63637	12.6736	-0.890953	7.9468	-1.07286	3.8081e-14	0.2652	3.6397e-10	0.101763	8.27717e-37	0.372954	1.91e-15	0.2833	1.37335e-10	0.989434	8.0031e-07	0.951372	2.41495e-32	0.995721	2.50019e-12	0.99554
ABO	5e-10	6.3875e-07	6.2191	Skin_Not_Sun_Exposed_Suprapubic	1.68338e-10	7.18578e-07	6.38776	Heart_Left_Ventricle	9.73604e-36	2.2205e-31	-12.4789	5.69e-15	7.40269e-12	7.8106	1	1	1	1	4	7.56739	1.11418	6.26874	-1.63637	-13.0826	0.994906	7.9468	-1.07286	3.8081e-14	0.2652	3.6397e-10	0.101763	4.14247e-39	0.319782	1.91e-15	0.2833	1.37335e-10	0.989434	8.0031e-07	0.951372	9.72279e-35	0.994742	2.50019e-12	0.99554
ABO	5e-10	6.3875e-07	6.2191	Skin_Not_Sun_Exposed_Suprapubic	1.68338e-10	7.18578e-07	6.38776	Kidney_Cortex	1.06627e-26	1.95821e-22	-10.6957	5.69e-15	7.40269e-12	7.8106	1	1	1	1	4	7.56739	1.11418	6.26874	-1.63637	-11.055	1.30665	7.9468	-1.07286	3.8081e-14	0.2652	3.6397e-10	0.101763	2.07279e-28	0.191331	1.91e-15	0.2833	1.37335e-10	0.989434	8.0031e-07	0.951372	3.91903e-24	0.98198	2.50019e-12	0.99554
ABO	5e-10	6.3875e-07	6.2191	Skin_Not_Sun_Exposed_Suprapubic	1.68338e-10	7.18578e-07	6.38776	Lung	2.25838e-17	7.87205e-13	8.47967	5.69e-15	7.40269e-12	7.8106	1	1	1	1	4	7.56739	1.11418	6.26874	-1.63637	8.5973	-1.88011	7.9468	-1.07286	3.8081e-14	0.2652	3.6397e-10	0.101763	8.16157e-18	0.0600937	1.91e-15	0.2833	1.37335e-10	0.989434	8.0031e-07	0.951372	2.92478e-13	0.934625	2.50019e-12	0.99554
ABO	5e-10	6.3875e-07	6.2191	Skin_Not_Sun_Exposed_Suprapubic	1.68338e-10	7.18578e-07	6.38776	Minor_Salivary_Gland	2.42968e-26	7.03659e-22	-10.6191	5.69e-15	7.40269e-12	7.8106	1	1	1	1	4	7.56739	1.11418	6.26874	-1.63637	-10.9582	1.32395	7.9468	-1.07286	3.8081e-14	0.2652	3.6397e-10	0.101763	6.07009e-28	0.185519	1.91e-15	0.2833	1.37335e-10	0.989434	8.0031e-07	0.951372	1.80901e-23	0.995633	2.50019e-12	0.99554
ABO	5e-10	6.3875e-07	6.2191	Skin_Not_Sun_Exposed_Suprapubic	1.68338e-10	7.18578e-07	6.38776	Nerve_Tibial	7.88605e-38	2.83772e-33	-12.8567	5.69e-15	7.40269e-12	7.8106	1	1	1	1	4	7.56739	1.11418	6.26874	-1.63637	-13.203	1.69762	7.9468	-1.07286	3.8081e-14	0.2652	3.6397e-10	0.101763	8.43285e-40	0.0895794	1.91e-15	0.2833	1.37335e-10	0.989434	8.0031e-07	0.951372	3.12108e-35	0.966468	2.50019e-12	0.99554
ABO	5e-10	6.3875e-07	6.2191	Skin_Not_Sun_Exposed_Suprapubic	1.68338e-10	7.18578e-07	6.38776	Ovary	6.30966e-18	6.60979e-14	8.62679	5.69e-15	7.40269e-12	7.8106	1	1	1	1	4	7.56739	1.11418	6.26874	-1.63637	8.78649	-1.37605	7.9468	-1.07286	3.8081e-14	0.2652	3.6397e-10	0.101763	1.54301e-18	0.168806	1.91e-15	0.2833	1.37335e-10	0.989434	8.0031e-07	0.951372	1.6613e-14	0.974084	2.50019e-12	0.99554
ABO	5e-10	6.3875e-07	6.2191	Skin_Not_Sun_Exposed_Suprapubic	1.68338e-10	7.18578e-07	6.38776	Pancreas	9.73604e-36	2.3126e-31	12.4789	5.69e-15	7.40269e-12	7.8106	1	1	1	1	4	7.56739	1.11418	6.26874	-1.63637	13.0826	-0.994906	7.9468	-1.07286	3.8081e-14	0.2652	3.6397e-10	0.101763	4.14247e-39	0.319782	1.91e-15	0.2833	1.37335e-10	0.989434	8.0031e-07	0.951372	1.01254e-34	0.993317	2.50019e-12	0.99554
ABO	5e-10	6.3875e-07	6.2191	Skin_Not_Sun_Exposed_Suprapubic	1.68338e-10	7.18578e-07	6.38776	Prostate	1.261e-33	4.08084e-29	-12.0854	5.69e-15	7.40269e-12	7.8106	1	1	1	1	4	7.56739	1.11418	6.26874	-1.63637	-12.6736	0.890953	7.9468	-1.07286	3.8081e-14	0.2652	3.6397e-10	0.101763	8.27717e-37	0.372954	1.91e-15	0.2833	1.37335e-10	0.989434	8.0031e-07	0.951372	2.75886e-32	0.992599	2.50019e-12	0.99554
ABO	5e-10	6.3875e-07	6.2191	Skin_Not_Sun_Exposed_Suprapubic	1.68338e-10	7.18578e-07	6.38776	Skin_Not_Sun_Exposed_Suprapubic	5.41872e-17	1.79441e-12	-8.37723	5.69e-15	7.40269e-12	7.8106	1	1	1	1	4	7.56739	1.11418	6.26874	-1.63637	-8.65462	1.04626	7.9468	-1.07286	3.8081e-14	0.2652	3.6397e-10	0.101763	4.94572e-18	0.295439	1.91e-15	0.2833	1.37335e-10	0.989434	8.0031e-07	0.951372	1.6811e-13	0.990162	2.50019e-12	0.99554
ABO	5e-10	6.3875e-07	6.2191	Skin_Not_Sun_Exposed_Suprapubic	1.68338e-10	7.18578e-07	6.38776	Skin_Sun_Exposed_Lower_leg	4.71697e-34	1.57287e-29	12.166	5.69e-15	7.40269e-12	7.8106	1	1	1	1	4	7.56739	1.11418	6.26874	-1.63637	12.668	-1.07158	7.9468	-1.07286	3.8081e-14	0.2652	3.6397e-10	0.101763	8.89111e-37	0.283909	1.91e-15	0.2833	1.37335e-10	0.989434	8.0031e-07	0.951372	3.04618e-32	0.993261	2.50019e-12	0.99554
ABO	5e-10	6.3875e-07	6.2191	Skin_Not_Sun_Exposed_Suprapubic	1.68338e-10	7.18578e-07	6.38776	Small_Intestine_Terminal_Ileum	5.1263e-14	2.58596e-10	-7.52866	5.69e-15	7.40269e-12	7.8106	1	1	1	1	4	7.56739	1.11418	6.26874	-1.63637	-7.84146	0.769603	7.9468	-1.07286	3.8081e-14	0.2652	3.6397e-10	0.101763	4.45341e-15	0.441536	1.91e-15	0.2833	1.37335e-10	0.989434	8.0031e-07	0.951372	2.31303e-11	0.989016	2.50019e-12	0.99554
ABO	5e-10	6.3875e-07	6.2191	Skin_Not_Sun_Exposed_Suprapubic	1.68338e-10	7.18578e-07	6.38776	Stomach	7.10227e-36	1.99481e-31	-12.504	5.69e-15	7.40269e-12	7.8106	1	1	1	1	4	7.56739	1.11418	6.26874	-1.63637	-13.0769	1.08444	7.9468	-1.07286	3.8081e-14	0.2652	3.6397e-10	0.101763	4.4646e-39	0.278168	1.91e-15	0.2833	1.37335e-10	0.989434	8.0031e-07	0.951372	1.28996e-34	0.994382	2.50019e-12	0.99554
ABO	5e-10	6.3875e-07	6.2191	Skin_Not_Sun_Exposed_Suprapubic	1.68338e-10	7.18578e-07	6.38776	Testis	4.93083e-14	5.31554e-10	-7.53374	5.69e-15	7.40269e-12	7.8106	1	1	1	1	4	7.56739	1.11418	6.26874	-1.63637	-7.8476	1.69944	7.9468	-1.07286	3.8081e-14	0.2652	3.6397e-10	0.101763	4.2406e-15	0.0892371	1.91e-15	0.2833	1.37335e-10	0.989434	8.0031e-07	0.951372	4.69392e-11	0.925329	2.50019e-12	0.99554
ABO	5e-10	6.3875e-07	6.2191	Skin_Not_Sun_Exposed_Suprapubic	1.68338e-10	7.18578e-07	6.38776	Thyroid	4.94817e-30	5.8748e-26	-11.3853	5.69e-15	7.40269e-12	7.8106	1	1	1	1	4	7.56739	1.11418	6.26874	-1.63637	-11.451	2.04901	7.9468	-1.07286	3.8081e-14	0.2652	3.6397e-10	0.101763	2.32436e-30	0.0404612	1.91e-15	0.2833	1.37335e-10	0.989434	8.0031e-07	0.951372	2.83905e-26	0.9391	2.50019e-12	0.99554
ABO	5e-10	6.3875e-07	6.2191	Skin_Not_Sun_Exposed_Suprapubic	1.68338e-10	7.18578e-07	6.38776	Vagina	2.01715e-25	5.68453e-21	10.4196	5.69e-15	7.40269e-12	7.8106	1	1	1	1	4	7.56739	1.11418	6.26874	-1.63637	10.6958	-1.35085	7.9468	-1.07286	3.8081e-14	0.2652	3.6397e-10	0.101763	1.06533e-26	0.176743	1.91e-15	0.2833	1.37335e-10	0.989434	8.0031e-07	0.951372	3.09095e-22	0.99369	2.50019e-12	0.99554
ABO	5e-10	6.3875e-07	6.2191	Skin_Not_Sun_Exposed_Suprapubic	1.68338e-10	7.18578e-07	6.38776	smultixcan	3.57755e-88	4.18938e-83	6.59883	5.69e-15	7.40269e-12	7.8106	1	1	1	1	4	7.56739	1.11418	6.26874	-1.63637	6.72374	-1.15418	7.9468	-1.07286	3.8081e-14	0.2652	3.6397e-10	0.101763	2.55388e-96	0.331119	1.91e-15	0.2833	1.37335e-10	0.989434	8.0031e-07	0.951372	3.05677e-91	0.994732	2.50019e-12	0.99554
ABO	5e-10	6.3875e-07	6.2191	Small_Intestine_Terminal_Ileum	5.60711e-28	6.50761e-24	10.9654	Adipose_Subcutaneous	9.28043e-40	3.14115e-35	-13.1958	5.69e-15	7.40269e-12	7.8106	1	1	1	1	4	7.56739	1.11418	11.346	-1.27433	-13.6186	1.62673	7.9468	-1.07286	3.8081e-14	0.2652	7.76756e-30	0.202547	3.1037e-42	0.103794	1.91e-15	0.2833	1.37335e-10	0.989434	9.37467e-26	0.960186	1.08012e-37	0.952575	2.50019e-12	0.99554
ABO	5e-10	6.3875e-07	6.2191	Small_Intestine_Terminal_Ileum	5.60711e-28	6.50761e-24	10.9654	Adipose_Visceral_Omentum	9.68694e-18	1.58633e-13	8.5776	5.69e-15	7.40269e-12	7.8106	1	1	1	1	4	7.56739	1.11418	11.346	-1.27433	8.71168	-1.43075	7.9468	-1.07286	3.8081e-14	0.2652	7.76756e-30	0.202547	2.99416e-18	0.152501	1.91e-15	0.2833	1.37335e-10	0.989434	9.37467e-26	0.960186	5.03663e-14	0.980054	2.50019e-12	0.99554
ABO	5e-10	6.3875e-07	6.2191	Small_Intestine_Terminal_Ileum	5.60711e-28	6.50761e-24	10.9654	Adrenal_Gland	4.6237e-17	6.58484e-13	8.39589	5.69e-15	7.40269e-12	7.8106	1	1	1	1	4	7.56739	1.11418	11.346	-1.27433	8.66922	-1.06786	7.9468	-1.07286	3.8081e-14	0.2652	7.76756e-30	0.202547	4.35083e-18	0.285585	1.91e-15	0.2833	1.37335e-10	0.989434	9.37467e-26	0.960186	6.37201e-14	0.984636	2.50019e-12	0.99554
ABO	5e-10	6.3875e-07	6.2191	Small_Intestine_Terminal_Ileum	5.60711e-28	6.50761e-24	10.9654	Breast_Mammary_Tissue	1.51174e-20	5.2604e-16	9.29217	5.69e-15	7.40269e-12	7.8106	1	1	1	1	4	7.56739	1.11418	11.346	-1.27433	9.60579	-1.14852	7.9468	-1.07286	3.8081e-14	0.2652	7.76756e-30	0.202547	7.55761e-22	0.250753	1.91e-15	0.2833	1.37335e-10	0.989434	9.37467e-26	0.960186	2.70804e-17	0.991689	2.50019e-12	0.99554
ABO	5e-10	6.3875e-07	6.2191	Small_Intestine_Terminal_Ileum	5.60711e-28	6.50761e-24	10.9654	Colon_Transverse	1.59831e-25	2.57199e-21	-10.4418	5.69e-15	7.40269e-12	7.8106	1	1	1	1	4	7.56739	1.11418	11.346	-1.27433	-10.7719	1.28429	7.9468	-1.07286	3.8081e-14	0.2652	7.76756e-30	0.202547	4.6703e-27	0.199041	1.91e-15	0.2833	1.37335e-10	0.989434	9.37467e-26	0.960186	7.73051e-23	0.994349	2.50019e-12	0.99554
ABO	5e-10	6.3875e-07	6.2191	Small_Intestine_Terminal_Ileum	5.60711e-28	6.50761e-24	10.9654	Esophagus_Mucosa	7.10227e-36	9.40339e-32	-12.504	5.69e-15	7.40269e-12	7.8106	1	1	1	1	4	7.56739	1.11418	11.346	-1.27433	-13.0769	1.08444	7.9468	-1.07286	3.8081e-14	0.2652	7.76756e-30	0.202547	4.4646e-39	0.278168	1.91e-15	0.2833	1.37335e-10	0.989434	9.37467e-26	0.960186	4.43394e-35	0.989771	2.50019e-12	0.99554
ABO	5e-10	6.3875e-07	6.2191	Small_Intestine_Terminal_Ileum	5.60711e-28	6.50761e-24	10.9654	Heart_Atrial_Appendage	1.261e-33	3.57707e-29	12.0854	5.69e-15	7.40269e-12	7.8106	1	1	1	1	4	7.56739	1.11418	11.346	-1.27433	12.6736	-0.890953	7.9468	-1.07286	3.8081e-14	0.2652	7.76756e-30	0.202547	8.27717e-37	0.372954	1.91e-15	0.2833	1.37335e-10	0.989434	9.37467e-26	0.960186	2.41495e-32	0.995721	2.50019e-12	0.99554
ABO	5e-10	6.3875e-07	6.2191	Small_Intestine_Terminal_Ileum	5.60711e-28	6.50761e-24	10.9654	Heart_Left_Ventricle	9.73604e-36	2.2205e-31	-12.4789	5.69e-15	7.40269e-12	7.8106	1	1	1	1	4	7.56739	1.11418	11.346	-1.27433	-13.0826	0.994906	7.9468	-1.07286	3.8081e-14	0.2652	7.76756e-30	0.202547	4.14247e-39	0.319782	1.91e-15	0.2833	1.37335e-10	0.989434	9.37467e-26	0.960186	9.72279e-35	0.994742	2.50019e-12	0.99554
ABO	5e-10	6.3875e-07	6.2191	Small_Intestine_Terminal_Ileum	5.60711e-28	6.50761e-24	10.9654	Kidney_Cortex	1.06627e-26	1.95821e-22	-10.6957	5.69e-15	7.40269e-12	7.8106	1	1	1	1	4	7.56739	1.11418	11.346	-1.27433	-11.055	1.30665	7.9468	-1.07286	3.8081e-14	0.2652	7.76756e-30	0.202547	2.07279e-28	0.191331	1.91e-15	0.2833	1.37335e-10	0.989434	9.37467e-26	0.960186	3.91903e-24	0.98198	2.50019e-12	0.99554
ABO	5e-10	6.3875e-07	6.2191	Small_Intestine_Terminal_Ileum	5.60711e-28	6.50761e-24	10.9654	Lung	2.25838e-17	7.87205e-13	8.47967	5.69e-15	7.40269e-12	7.8106	1	1	1	1	4	7.56739	1.11418	11.346	-1.27433	8.5973	-1.88011	7.9468	-1.07286	3.8081e-14	0.2652	7.76756e-30	0.202547	8.16157e-18	0.0600937	1.91e-15	0.2833	1.37335e-10	0.989434	9.37467e-26	0.960186	2.92478e-13	0.934625	2.50019e-12	0.99554
ABO	5e-10	6.3875e-07	6.2191	Small_Intestine_Terminal_Ileum	5.60711e-28	6.50761e-24	10.9654	Minor_Salivary_Gland	2.42968e-26	7.03659e-22	-10.6191	5.69e-15	7.40269e-12	7.8106	1	1	1	1	4	7.56739	1.11418	11.346	-1.27433	-10.9582	1.32395	7.9468	-1.07286	3.8081e-14	0.2652	7.76756e-30	0.202547	6.07009e-28	0.185519	1.91e-15	0.2833	1.37335e-10	0.989434	9.37467e-26	0.960186	1.80901e-23	0.995633	2.50019e-12	0.99554
ABO	5e-10	6.3875e-07	6.2191	Small_Intestine_Terminal_Ileum	5.60711e-28	6.50761e-24	10.9654	Nerve_Tibial	7.88605e-38	2.83772e-33	-12.8567	5.69e-15	7.40269e-12	7.8106	1	1	1	1	4	7.56739	1.11418	11.346	-1.27433	-13.203	1.69762	7.9468	-1.07286	3.8081e-14	0.2652	7.76756e-30	0.202547	8.43285e-40	0.0895794	1.91e-15	0.2833	1.37335e-10	0.989434	9.37467e-26	0.960186	3.12108e-35	0.966468	2.50019e-12	0.99554
ABO	5e-10	6.3875e-07	6.2191	Small_Intestine_Terminal_Ileum	5.60711e-28	6.50761e-24	10.9654	Ovary	6.30966e-18	6.60979e-14	8.62679	5.69e-15	7.40269e-12	7.8106	1	1	1	1	4	7.56739	1.11418	11.346	-1.27433	8.78649	-1.37605	7.9468	-1.07286	3.8081e-14	0.2652	7.76756e-30	0.202547	1.54301e-18	0.168806	1.91e-15	0.2833	1.37335e-10	0.989434	9.37467e-26	0.960186	1.6613e-14	0.974084	2.50019e-12	0.99554
ABO	5e-10	6.3875e-07	6.2191	Small_Intestine_Terminal_Ileum	5.60711e-28	6.50761e-24	10.9654	Pancreas	9.73604e-36	2.3126e-31	12.4789	5.69e-15	7.40269e-12	7.8106	1	1	1	1	4	7.56739	1.11418	11.346	-1.27433	13.0826	-0.994906	7.9468	-1.07286	3.8081e-14	0.2652	7.76756e-30	0.202547	4.14247e-39	0.319782	1.91e-15	0.2833	1.37335e-10	0.989434	9.37467e-26	0.960186	1.01254e-34	0.993317	2.50019e-12	0.99554
ABO	5e-10	6.3875e-07	6.2191	Small_Intestine_Terminal_Ileum	5.60711e-28	6.50761e-24	10.9654	Prostate	1.261e-33	4.08084e-29	-12.0854	5.69e-15	7.40269e-12	7.8106	1	1	1	1	4	7.56739	1.11418	11.346	-1.27433	-12.6736	0.890953	7.9468	-1.07286	3.8081e-14	0.2652	7.76756e-30	0.202547	8.27717e-37	0.372954	1.91e-15	0.2833	1.37335e-10	0.989434	9.37467e-26	0.960186	2.75886e-32	0.992599	2.50019e-12	0.99554
ABO	5e-10	6.3875e-07	6.2191	Small_Intestine_Terminal_Ileum	5.60711e-28	6.50761e-24	10.9654	Skin_Not_Sun_Exposed_Suprapubic	5.41872e-17	1.79441e-12	-8.37723	5.69e-15	7.40269e-12	7.8106	1	1	1	1	4	7.56739	1.11418	11.346	-1.27433	-8.65462	1.04626	7.9468	-1.07286	3.8081e-14	0.2652	7.76756e-30	0.202547	4.94572e-18	0.295439	1.91e-15	0.2833	1.37335e-10	0.989434	9.37467e-26	0.960186	1.6811e-13	0.990162	2.50019e-12	0.99554
ABO	5e-10	6.3875e-07	6.2191	Small_Intestine_Terminal_Ileum	5.60711e-28	6.50761e-24	10.9654	Skin_Sun_Exposed_Lower_leg	4.71697e-34	1.57287e-29	12.166	5.69e-15	7.40269e-12	7.8106	1	1	1	1	4	7.56739	1.11418	11.346	-1.27433	12.668	-1.07158	7.9468	-1.07286	3.8081e-14	0.2652	7.76756e-30	0.202547	8.89111e-37	0.283909	1.91e-15	0.2833	1.37335e-10	0.989434	9.37467e-26	0.960186	3.04618e-32	0.993261	2.50019e-12	0.99554
ABO	5e-10	6.3875e-07	6.2191	Small_Intestine_Terminal_Ileum	5.60711e-28	6.50761e-24	10.9654	Small_Intestine_Terminal_Ileum	5.1263e-14	2.58596e-10	-7.52866	5.69e-15	7.40269e-12	7.8106	1	1	1	1	4	7.56739	1.11418	11.346	-1.27433	-7.84146	0.769603	7.9468	-1.07286	3.8081e-14	0.2652	7.76756e-30	0.202547	4.45341e-15	0.441536	1.91e-15	0.2833	1.37335e-10	0.989434	9.37467e-26	0.960186	2.31303e-11	0.989016	2.50019e-12	0.99554
ABO	5e-10	6.3875e-07	6.2191	Small_Intestine_Terminal_Ileum	5.60711e-28	6.50761e-24	10.9654	Stomach	7.10227e-36	1.99481e-31	-12.504	5.69e-15	7.40269e-12	7.8106	1	1	1	1	4	7.56739	1.11418	11.346	-1.27433	-13.0769	1.08444	7.9468	-1.07286	3.8081e-14	0.2652	7.76756e-30	0.202547	4.4646e-39	0.278168	1.91e-15	0.2833	1.37335e-10	0.989434	9.37467e-26	0.960186	1.28996e-34	0.994382	2.50019e-12	0.99554
ABO	5e-10	6.3875e-07	6.2191	Small_Intestine_Terminal_Ileum	5.60711e-28	6.50761e-24	10.9654	Testis	4.93083e-14	5.31554e-10	-7.53374	5.69e-15	7.40269e-12	7.8106	1	1	1	1	4	7.56739	1.11418	11.346	-1.27433	-7.8476	1.69944	7.9468	-1.07286	3.8081e-14	0.2652	7.76756e-30	0.202547	4.2406e-15	0.0892371	1.91e-15	0.2833	1.37335e-10	0.989434	9.37467e-26	0.960186	4.69392e-11	0.925329	2.50019e-12	0.99554
ABO	5e-10	6.3875e-07	6.2191	Small_Intestine_Terminal_Ileum	5.60711e-28	6.50761e-24	10.9654	Thyroid	4.94817e-30	5.8748e-26	-11.3853	5.69e-15	7.40269e-12	7.8106	1	1	1	1	4	7.56739	1.11418	11.346	-1.27433	-11.451	2.04901	7.9468	-1.07286	3.8081e-14	0.2652	7.76756e-30	0.202547	2.32436e-30	0.0404612	1.91e-15	0.2833	1.37335e-10	0.989434	9.37467e-26	0.960186	2.83905e-26	0.9391	2.50019e-12	0.99554
ABO	5e-10	6.3875e-07	6.2191	Small_Intestine_Terminal_Ileum	5.60711e-28	6.50761e-24	10.9654	Vagina	2.01715e-25	5.68453e-21	10.4196	5.69e-15	7.40269e-12	7.8106	1	1	1	1	4	7.56739	1.11418	11.346	-1.27433	10.6958	-1.35085	7.9468	-1.07286	3.8081e-14	0.2652	7.76756e-30	0.202547	1.06533e-26	0.176743	1.91e-15	0.2833	1.37335e-10	0.989434	9.37467e-26	0.960186	3.09095e-22	0.99369	2.50019e-12	0.99554
ABO	5e-10	6.3875e-07	6.2191	Small_Intestine_Terminal_Ileum	5.60711e-28	6.50761e-24	10.9654	smultixcan	3.57755e-88	4.18938e-83	6.59883	5.69e-15	7.40269e-12	7.8106	1	1	1	1	4	7.56739	1.11418	11.346	-1.27433	6.72374	-1.15418	7.9468	-1.07286	3.8081e-14	0.2652	7.76756e-30	0.202547	2.55388e-96	0.331119	1.91e-15	0.2833	1.37335e-10	0.989434	9.37467e-26	0.960186	3.05677e-91	0.994732	2.50019e-12	0.99554
ABO	5e-10	6.3875e-07	6.2191	Stomach	3.95338e-17	4.62941e-13	8.41427	Adipose_Subcutaneous	9.28043e-40	3.14115e-35	-13.1958	5.69e-15	7.40269e-12	7.8106	1	1	1	1	4	7.56739	1.11418	9.11638	-1.57521	-13.6186	1.62673	7.9468	-1.07286	3.8081e-14	0.2652	7.76775e-20	0.115208	3.1037e-42	0.103794	1.91e-15	0.2833	1.37335e-10	0.989434	9.45257e-16	0.949545	1.08012e-37	0.952575	2.50019e-12	0.99554
ABO	5e-10	6.3875e-07	6.2191	Stomach	3.95338e-17	4.62941e-13	8.41427	Adipose_Visceral_Omentum	9.68694e-18	1.58633e-13	8.5776	5.69e-15	7.40269e-12	7.8106	1	1	1	1	4	7.56739	1.11418	9.11638	-1.57521	8.71168	-1.43075	7.9468	-1.07286	3.8081e-14	0.2652	7.76775e-20	0.115208	2.99416e-18	0.152501	1.91e-15	0.2833	1.37335e-10	0.989434	9.45257e-16	0.949545	5.03663e-14	0.980054	2.50019e-12	0.99554
ABO	5e-10	6.3875e-07	6.2191	Stomach	3.95338e-17	4.62941e-13	8.41427	Adrenal_Gland	4.6237e-17	6.58484e-13	8.39589	5.69e-15	7.40269e-12	7.8106	1	1	1	1	4	7.56739	1.11418	9.11638	-1.57521	8.66922	-1.06786	7.9468	-1.07286	3.8081e-14	0.2652	7.76775e-20	0.115208	4.35083e-18	0.285585	1.91e-15	0.2833	1.37335e-10	0.989434	9.45257e-16	0.949545	6.37201e-14	0.984636	2.50019e-12	0.99554
ABO	5e-10	6.3875e-07	6.2191	Stomach	3.95338e-17	4.62941e-13	8.41427	Breast_Mammary_Tissue	1.51174e-20	5.2604e-16	9.29217	5.69e-15	7.40269e-12	7.8106	1	1	1	1	4	7.56739	1.11418	9.11638	-1.57521	9.60579	-1.14852	7.9468	-1.07286	3.8081e-14	0.2652	7.76775e-20	0.115208	7.55761e-22	0.250753	1.91e-15	0.2833	1.37335e-10	0.989434	9.45257e-16	0.949545	2.70804e-17	0.991689	2.50019e-12	0.99554
ABO	5e-10	6.3875e-07	6.2191	Stomach	3.95338e-17	4.62941e-13	8.41427	Colon_Transverse	1.59831e-25	2.57199e-21	-10.4418	5.69e-15	7.40269e-12	7.8106	1	1	1	1	4	7.56739	1.11418	9.11638	-1.57521	-10.7719	1.28429	7.9468	-1.07286	3.8081e-14	0.2652	7.76775e-20	0.115208	4.6703e-27	0.199041	1.91e-15	0.2833	1.37335e-10	0.989434	9.45257e-16	0.949545	7.73051e-23	0.994349	2.50019e-12	0.99554
ABO	5e-10	6.3875e-07	6.2191	Stomach	3.95338e-17	4.62941e-13	8.41427	Esophagus_Mucosa	7.10227e-36	9.40339e-32	-12.504	5.69e-15	7.40269e-12	7.8106	1	1	1	1	4	7.56739	1.11418	9.11638	-1.57521	-13.0769	1.08444	7.9468	-1.07286	3.8081e-14	0.2652	7.76775e-20	0.115208	4.4646e-39	0.278168	1.91e-15	0.2833	1.37335e-10	0.989434	9.45257e-16	0.949545	4.43394e-35	0.989771	2.50019e-12	0.99554
ABO	5e-10	6.3875e-07	6.2191	Stomach	3.95338e-17	4.62941e-13	8.41427	Heart_Atrial_Appendage	1.261e-33	3.57707e-29	12.0854	5.69e-15	7.40269e-12	7.8106	1	1	1	1	4	7.56739	1.11418	9.11638	-1.57521	12.6736	-0.890953	7.9468	-1.07286	3.8081e-14	0.2652	7.76775e-20	0.115208	8.27717e-37	0.372954	1.91e-15	0.2833	1.37335e-10	0.989434	9.45257e-16	0.949545	2.41495e-32	0.995721	2.50019e-12	0.99554
ABO	5e-10	6.3875e-07	6.2191	Stomach	3.95338e-17	4.62941e-13	8.41427	Heart_Left_Ventricle	9.73604e-36	2.2205e-31	-12.4789	5.69e-15	7.40269e-12	7.8106	1	1	1	1	4	7.56739	1.11418	9.11638	-1.57521	-13.0826	0.994906	7.9468	-1.07286	3.8081e-14	0.2652	7.76775e-20	0.115208	4.14247e-39	0.319782	1.91e-15	0.2833	1.37335e-10	0.989434	9.45257e-16	0.949545	9.72279e-35	0.994742	2.50019e-12	0.99554
ABO	5e-10	6.3875e-07	6.2191	Stomach	3.95338e-17	4.62941e-13	8.41427	Kidney_Cortex	1.06627e-26	1.95821e-22	-10.6957	5.69e-15	7.40269e-12	7.8106	1	1	1	1	4	7.56739	1.11418	9.11638	-1.57521	-11.055	1.30665	7.9468	-1.07286	3.8081e-14	0.2652	7.76775e-20	0.115208	2.07279e-28	0.191331	1.91e-15	0.2833	1.37335e-10	0.989434	9.45257e-16	0.949545	3.91903e-24	0.98198	2.50019e-12	0.99554
ABO	5e-10	6.3875e-07	6.2191	Stomach	3.95338e-17	4.62941e-13	8.41427	Lung	2.25838e-17	7.87205e-13	8.47967	5.69e-15	7.40269e-12	7.8106	1	1	1	1	4	7.56739	1.11418	9.11638	-1.57521	8.5973	-1.88011	7.9468	-1.07286	3.8081e-14	0.2652	7.76775e-20	0.115208	8.16157e-18	0.0600937	1.91e-15	0.2833	1.37335e-10	0.989434	9.45257e-16	0.949545	2.92478e-13	0.934625	2.50019e-12	0.99554
ABO	5e-10	6.3875e-07	6.2191	Stomach	3.95338e-17	4.62941e-13	8.41427	Minor_Salivary_Gland	2.42968e-26	7.03659e-22	-10.6191	5.69e-15	7.40269e-12	7.8106	1	1	1	1	4	7.56739	1.11418	9.11638	-1.57521	-10.9582	1.32395	7.9468	-1.07286	3.8081e-14	0.2652	7.76775e-20	0.115208	6.07009e-28	0.185519	1.91e-15	0.2833	1.37335e-10	0.989434	9.45257e-16	0.949545	1.80901e-23	0.995633	2.50019e-12	0.99554
ABO	5e-10	6.3875e-07	6.2191	Stomach	3.95338e-17	4.62941e-13	8.41427	Nerve_Tibial	7.88605e-38	2.83772e-33	-12.8567	5.69e-15	7.40269e-12	7.8106	1	1	1	1	4	7.56739	1.11418	9.11638	-1.57521	-13.203	1.69762	7.9468	-1.07286	3.8081e-14	0.2652	7.76775e-20	0.115208	8.43285e-40	0.0895794	1.91e-15	0.2833	1.37335e-10	0.989434	9.45257e-16	0.949545	3.12108e-35	0.966468	2.50019e-12	0.99554
ABO	5e-10	6.3875e-07	6.2191	Stomach	3.95338e-17	4.62941e-13	8.41427	Ovary	6.30966e-18	6.60979e-14	8.62679	5.69e-15	7.40269e-12	7.8106	1	1	1	1	4	7.56739	1.11418	9.11638	-1.57521	8.78649	-1.37605	7.9468	-1.07286	3.8081e-14	0.2652	7.76775e-20	0.115208	1.54301e-18	0.168806	1.91e-15	0.2833	1.37335e-10	0.989434	9.45257e-16	0.949545	1.6613e-14	0.974084	2.50019e-12	0.99554
ABO	5e-10	6.3875e-07	6.2191	Stomach	3.95338e-17	4.62941e-13	8.41427	Pancreas	9.73604e-36	2.3126e-31	12.4789	5.69e-15	7.40269e-12	7.8106	1	1	1	1	4	7.56739	1.11418	9.11638	-1.57521	13.0826	-0.994906	7.9468	-1.07286	3.8081e-14	0.2652	7.76775e-20	0.115208	4.14247e-39	0.319782	1.91e-15	0.2833	1.37335e-10	0.989434	9.45257e-16	0.949545	1.01254e-34	0.993317	2.50019e-12	0.99554
ABO	5e-10	6.3875e-07	6.2191	Stomach	3.95338e-17	4.62941e-13	8.41427	Prostate	1.261e-33	4.08084e-29	-12.0854	5.69e-15	7.40269e-12	7.8106	1	1	1	1	4	7.56739	1.11418	9.11638	-1.57521	-12.6736	0.890953	7.9468	-1.07286	3.8081e-14	0.2652	7.76775e-20	0.115208	8.27717e-37	0.372954	1.91e-15	0.2833	1.37335e-10	0.989434	9.45257e-16	0.949545	2.75886e-32	0.992599	2.50019e-12	0.99554
ABO	5e-10	6.3875e-07	6.2191	Stomach	3.95338e-17	4.62941e-13	8.41427	Skin_Not_Sun_Exposed_Suprapubic	5.41872e-17	1.79441e-12	-8.37723	5.69e-15	7.40269e-12	7.8106	1	1	1	1	4	7.56739	1.11418	9.11638	-1.57521	-8.65462	1.04626	7.9468	-1.07286	3.8081e-14	0.2652	7.76775e-20	0.115208	4.94572e-18	0.295439	1.91e-15	0.2833	1.37335e-10	0.989434	9.45257e-16	0.949545	1.6811e-13	0.990162	2.50019e-12	0.99554
ABO	5e-10	6.3875e-07	6.2191	Stomach	3.95338e-17	4.62941e-13	8.41427	Skin_Sun_Exposed_Lower_leg	4.71697e-34	1.57287e-29	12.166	5.69e-15	7.40269e-12	7.8106	1	1	1	1	4	7.56739	1.11418	9.11638	-1.57521	12.668	-1.07158	7.9468	-1.07286	3.8081e-14	0.2652	7.76775e-20	0.115208	8.89111e-37	0.283909	1.91e-15	0.2833	1.37335e-10	0.989434	9.45257e-16	0.949545	3.04618e-32	0.993261	2.50019e-12	0.99554
ABO	5e-10	6.3875e-07	6.2191	Stomach	3.95338e-17	4.62941e-13	8.41427	Small_Intestine_Terminal_Ileum	5.1263e-14	2.58596e-10	-7.52866	5.69e-15	7.40269e-12	7.8106	1	1	1	1	4	7.56739	1.11418	9.11638	-1.57521	-7.84146	0.769603	7.9468	-1.07286	3.8081e-14	0.2652	7.76775e-20	0.115208	4.45341e-15	0.441536	1.91e-15	0.2833	1.37335e-10	0.989434	9.45257e-16	0.949545	2.31303e-11	0.989016	2.50019e-12	0.99554
ABO	5e-10	6.3875e-07	6.2191	Stomach	3.95338e-17	4.62941e-13	8.41427	Stomach	7.10227e-36	1.99481e-31	-12.504	5.69e-15	7.40269e-12	7.8106	1	1	1	1	4	7.56739	1.11418	9.11638	-1.57521	-13.0769	1.08444	7.9468	-1.07286	3.8081e-14	0.2652	7.76775e-20	0.115208	4.4646e-39	0.278168	1.91e-15	0.2833	1.37335e-10	0.989434	9.45257e-16	0.949545	1.28996e-34	0.994382	2.50019e-12	0.99554
ABO	5e-10	6.3875e-07	6.2191	Stomach	3.95338e-17	4.62941e-13	8.41427	Testis	4.93083e-14	5.31554e-10	-7.53374	5.69e-15	7.40269e-12	7.8106	1	1	1	1	4	7.56739	1.11418	9.11638	-1.57521	-7.8476	1.69944	7.9468	-1.07286	3.8081e-14	0.2652	7.76775e-20	0.115208	4.2406e-15	0.0892371	1.91e-15	0.2833	1.37335e-10	0.989434	9.45257e-16	0.949545	4.69392e-11	0.925329	2.50019e-12	0.99554
ABO	5e-10	6.3875e-07	6.2191	Stomach	3.95338e-17	4.62941e-13	8.41427	Thyroid	4.94817e-30	5.8748e-26	-11.3853	5.69e-15	7.40269e-12	7.8106	1	1	1	1	4	7.56739	1.11418	9.11638	-1.57521	-11.451	2.04901	7.9468	-1.07286	3.8081e-14	0.2652	7.76775e-20	0.115208	2.32436e-30	0.0404612	1.91e-15	0.2833	1.37335e-10	0.989434	9.45257e-16	0.949545	2.83905e-26	0.9391	2.50019e-12	0.99554
ABO	5e-10	6.3875e-07	6.2191	Stomach	3.95338e-17	4.62941e-13	8.41427	Vagina	2.01715e-25	5.68453e-21	10.4196	5.69e-15	7.40269e-12	7.8106	1	1	1	1	4	7.56739	1.11418	9.11638	-1.57521	10.6958	-1.35085	7.9468	-1.07286	3.8081e-14	0.2652	7.76775e-20	0.115208	1.06533e-26	0.176743	1.91e-15	0.2833	1.37335e-10	0.989434	9.45257e-16	0.949545	3.09095e-22	0.99369	2.50019e-12	0.99554
ABO	5e-10	6.3875e-07	6.2191	Stomach	3.95338e-17	4.62941e-13	8.41427	smultixcan	3.57755e-88	4.18938e-83	6.59883	5.69e-15	7.40269e-12	7.8106	1	1	1	1	4	7.56739	1.11418	9.11638	-1.57521	6.72374	-1.15418	7.9468	-1.07286	3.8081e-14	0.2652	7.76775e-20	0.115208	2.55388e-96	0.331119	1.91e-15	0.2833	1.37335e-10	0.989434	9.45257e-16	0.949545	3.05677e-91	0.994732	2.50019e-12	0.99554
ABO	5e-10	6.3875e-07	6.2191	Testis	2.63371e-16	3.9806e-12	8.18902	Adipose_Subcutaneous	9.28043e-40	3.14115e-35	-13.1958	5.69e-15	7.40269e-12	7.8106	1	1	1	1	4	7.56739	1.11418	8.20634	-1.96613	-13.6186	1.62673	7.9468	-1.07286	3.8081e-14	0.2652	2.28024e-16	0.0492835	3.1037e-42	0.103794	1.91e-15	0.2833	1.37335e-10	0.989434	3.26398e-12	0.921658	1.08012e-37	0.952575	2.50019e-12	0.99554
ABO	5e-10	6.3875e-07	6.2191	Testis	2.63371e-16	3.9806e-12	8.18902	Adipose_Visceral_Omentum	9.68694e-18	1.58633e-13	8.5776	5.69e-15	7.40269e-12	7.8106	1	1	1	1	4	7.56739	1.11418	8.20634	-1.96613	8.71168	-1.43075	7.9468	-1.07286	3.8081e-14	0.2652	2.28024e-16	0.0492835	2.99416e-18	0.152501	1.91e-15	0.2833	1.37335e-10	0.989434	3.26398e-12	0.921658	5.03663e-14	0.980054	2.50019e-12	0.99554
ABO	5e-10	6.3875e-07	6.2191	Testis	2.63371e-16	3.9806e-12	8.18902	Adrenal_Gland	4.6237e-17	6.58484e-13	8.39589	5.69e-15	7.40269e-12	7.8106	1	1	1	1	4	7.56739	1.11418	8.20634	-1.96613	8.66922	-1.06786	7.9468	-1.07286	3.8081e-14	0.2652	2.28024e-16	0.0492835	4.35083e-18	0.285585	1.91e-15	0.2833	1.37335e-10	0.989434	3.26398e-12	0.921658	6.37201e-14	0.984636	2.50019e-12	0.99554
ABO	5e-10	6.3875e-07	6.2191	Testis	2.63371e-16	3.9806e-12	8.18902	Breast_Mammary_Tissue	1.51174e-20	5.2604e-16	9.29217	5.69e-15	7.40269e-12	7.8106	1	1	1	1	4	7.56739	1.11418	8.20634	-1.96613	9.60579	-1.14852	7.9468	-1.07286	3.8081e-14	0.2652	2.28024e-16	0.0492835	7.55761e-22	0.250753	1.91e-15	0.2833	1.37335e-10	0.989434	3.26398e-12	0.921658	2.70804e-17	0.991689	2.50019e-12	0.99554
ABO	5e-10	6.3875e-07	6.2191	Testis	2.63371e-16	3.9806e-12	8.18902	Colon_Transverse	1.59831e-25	2.57199e-21	-10.4418	5.69e-15	7.40269e-12	7.8106	1	1	1	1	4	7.56739	1.11418	8.20634	-1.96613	-10.7719	1.28429	7.9468	-1.07286	3.8081e-14	0.2652	2.28024e-16	0.0492835	4.6703e-27	0.199041	1.91e-15	0.2833	1.37335e-10	0.989434	3.26398e-12	0.921658	7.73051e-23	0.994349	2.50019e-12	0.99554
ABO	5e-10	6.3875e-07	6.2191	Testis	2.63371e-16	3.9806e-12	8.18902	Esophagus_Mucosa	7.10227e-36	9.40339e-32	-12.504	5.69e-15	7.40269e-12	7.8106	1	1	1	1	4	7.56739	1.11418	8.20634	-1.96613	-13.0769	1.08444	7.9468	-1.07286	3.8081e-14	0.2652	2.28024e-16	0.0492835	4.4646e-39	0.278168	1.91e-15	0.2833	1.37335e-10	0.989434	3.26398e-12	0.921658	4.43394e-35	0.989771	2.50019e-12	0.99554
ABO	5e-10	6.3875e-07	6.2191	Testis	2.63371e-16	3.9806e-12	8.18902	Heart_Atrial_Appendage	1.261e-33	3.57707e-29	12.0854	5.69e-15	7.40269e-12	7.8106	1	1	1	1	4	7.56739	1.11418	8.20634	-1.96613	12.6736	-0.890953	7.9468	-1.07286	3.8081e-14	0.2652	2.28024e-16	0.0492835	8.27717e-37	0.372954	1.91e-15	0.2833	1.37335e-10	0.989434	3.26398e-12	0.921658	2.41495e-32	0.995721	2.50019e-12	0.99554
ABO	5e-10	6.3875e-07	6.2191	Testis	2.63371e-16	3.9806e-12	8.18902	Heart_Left_Ventricle	9.73604e-36	2.2205e-31	-12.4789	5.69e-15	7.40269e-12	7.8106	1	1	1	1	4	7.56739	1.11418	8.20634	-1.96613	-13.0826	0.994906	7.9468	-1.07286	3.8081e-14	0.2652	2.28024e-16	0.0492835	4.14247e-39	0.319782	1.91e-15	0.2833	1.37335e-10	0.989434	3.26398e-12	0.921658	9.72279e-35	0.994742	2.50019e-12	0.99554
ABO	5e-10	6.3875e-07	6.2191	Testis	2.63371e-16	3.9806e-12	8.18902	Kidney_Cortex	1.06627e-26	1.95821e-22	-10.6957	5.69e-15	7.40269e-12	7.8106	1	1	1	1	4	7.56739	1.11418	8.20634	-1.96613	-11.055	1.30665	7.9468	-1.07286	3.8081e-14	0.2652	2.28024e-16	0.0492835	2.07279e-28	0.191331	1.91e-15	0.2833	1.37335e-10	0.989434	3.26398e-12	0.921658	3.91903e-24	0.98198	2.50019e-12	0.99554
ABO	5e-10	6.3875e-07	6.2191	Testis	2.63371e-16	3.9806e-12	8.18902	Lung	2.25838e-17	7.87205e-13	8.47967	5.69e-15	7.40269e-12	7.8106	1	1	1	1	4	7.56739	1.11418	8.20634	-1.96613	8.5973	-1.88011	7.9468	-1.07286	3.8081e-14	0.2652	2.28024e-16	0.0492835	8.16157e-18	0.0600937	1.91e-15	0.2833	1.37335e-10	0.989434	3.26398e-12	0.921658	2.92478e-13	0.934625	2.50019e-12	0.99554
ABO	5e-10	6.3875e-07	6.2191	Testis	2.63371e-16	3.9806e-12	8.18902	Minor_Salivary_Gland	2.42968e-26	7.03659e-22	-10.6191	5.69e-15	7.40269e-12	7.8106	1	1	1	1	4	7.56739	1.11418	8.20634	-1.96613	-10.9582	1.32395	7.9468	-1.07286	3.8081e-14	0.2652	2.28024e-16	0.0492835	6.07009e-28	0.185519	1.91e-15	0.2833	1.37335e-10	0.989434	3.26398e-12	0.921658	1.80901e-23	0.995633	2.50019e-12	0.99554
ABO	5e-10	6.3875e-07	6.2191	Testis	2.63371e-16	3.9806e-12	8.18902	Nerve_Tibial	7.88605e-38	2.83772e-33	-12.8567	5.69e-15	7.40269e-12	7.8106	1	1	1	1	4	7.56739	1.11418	8.20634	-1.96613	-13.203	1.69762	7.9468	-1.07286	3.8081e-14	0.2652	2.28024e-16	0.0492835	8.43285e-40	0.0895794	1.91e-15	0.2833	1.37335e-10	0.989434	3.26398e-12	0.921658	3.12108e-35	0.966468	2.50019e-12	0.99554
ABO	5e-10	6.3875e-07	6.2191	Testis	2.63371e-16	3.9806e-12	8.18902	Ovary	6.30966e-18	6.60979e-14	8.62679	5.69e-15	7.40269e-12	7.8106	1	1	1	1	4	7.56739	1.11418	8.20634	-1.96613	8.78649	-1.37605	7.9468	-1.07286	3.8081e-14	0.2652	2.28024e-16	0.0492835	1.54301e-18	0.168806	1.91e-15	0.2833	1.37335e-10	0.989434	3.26398e-12	0.921658	1.6613e-14	0.974084	2.50019e-12	0.99554
ABO	5e-10	6.3875e-07	6.2191	Testis	2.63371e-16	3.9806e-12	8.18902	Pancreas	9.73604e-36	2.3126e-31	12.4789	5.69e-15	7.40269e-12	7.8106	1	1	1	1	4	7.56739	1.11418	8.20634	-1.96613	13.0826	-0.994906	7.9468	-1.07286	3.8081e-14	0.2652	2.28024e-16	0.0492835	4.14247e-39	0.319782	1.91e-15	0.2833	1.37335e-10	0.989434	3.26398e-12	0.921658	1.01254e-34	0.993317	2.50019e-12	0.99554
ABO	5e-10	6.3875e-07	6.2191	Testis	2.63371e-16	3.9806e-12	8.18902	Prostate	1.261e-33	4.08084e-29	-12.0854	5.69e-15	7.40269e-12	7.8106	1	1	1	1	4	7.56739	1.11418	8.20634	-1.96613	-12.6736	0.890953	7.9468	-1.07286	3.8081e-14	0.2652	2.28024e-16	0.0492835	8.27717e-37	0.372954	1.91e-15	0.2833	1.37335e-10	0.989434	3.26398e-12	0.921658	2.75886e-32	0.992599	2.50019e-12	0.99554
ABO	5e-10	6.3875e-07	6.2191	Testis	2.63371e-16	3.9806e-12	8.18902	Skin_Not_Sun_Exposed_Suprapubic	5.41872e-17	1.79441e-12	-8.37723	5.69e-15	7.40269e-12	7.8106	1	1	1	1	4	7.56739	1.11418	8.20634	-1.96613	-8.65462	1.04626	7.9468	-1.07286	3.8081e-14	0.2652	2.28024e-16	0.0492835	4.94572e-18	0.295439	1.91e-15	0.2833	1.37335e-10	0.989434	3.26398e-12	0.921658	1.6811e-13	0.990162	2.50019e-12	0.99554
ABO	5e-10	6.3875e-07	6.2191	Testis	2.63371e-16	3.9806e-12	8.18902	Skin_Sun_Exposed_Lower_leg	4.71697e-34	1.57287e-29	12.166	5.69e-15	7.40269e-12	7.8106	1	1	1	1	4	7.56739	1.11418	8.20634	-1.96613	12.668	-1.07158	7.9468	-1.07286	3.8081e-14	0.2652	2.28024e-16	0.0492835	8.89111e-37	0.283909	1.91e-15	0.2833	1.37335e-10	0.989434	3.26398e-12	0.921658	3.04618e-32	0.993261	2.50019e-12	0.99554
ABO	5e-10	6.3875e-07	6.2191	Testis	2.63371e-16	3.9806e-12	8.18902	Small_Intestine_Terminal_Ileum	5.1263e-14	2.58596e-10	-7.52866	5.69e-15	7.40269e-12	7.8106	1	1	1	1	4	7.56739	1.11418	8.20634	-1.96613	-7.84146	0.769603	7.9468	-1.07286	3.8081e-14	0.2652	2.28024e-16	0.0492835	4.45341e-15	0.441536	1.91e-15	0.2833	1.37335e-10	0.989434	3.26398e-12	0.921658	2.31303e-11	0.989016	2.50019e-12	0.99554
ABO	5e-10	6.3875e-07	6.2191	Testis	2.63371e-16	3.9806e-12	8.18902	Stomach	7.10227e-36	1.99481e-31	-12.504	5.69e-15	7.40269e-12	7.8106	1	1	1	1	4	7.56739	1.11418	8.20634	-1.96613	-13.0769	1.08444	7.9468	-1.07286	3.8081e-14	0.2652	2.28024e-16	0.0492835	4.4646e-39	0.278168	1.91e-15	0.2833	1.37335e-10	0.989434	3.26398e-12	0.921658	1.28996e-34	0.994382	2.50019e-12	0.99554
ABO	5e-10	6.3875e-07	6.2191	Testis	2.63371e-16	3.9806e-12	8.18902	Testis	4.93083e-14	5.31554e-10	-7.53374	5.69e-15	7.40269e-12	7.8106	1	1	1	1	4	7.56739	1.11418	8.20634	-1.96613	-7.8476	1.69944	7.9468	-1.07286	3.8081e-14	0.2652	2.28024e-16	0.0492835	4.2406e-15	0.0892371	1.91e-15	0.2833	1.37335e-10	0.989434	3.26398e-12	0.921658	4.69392e-11	0.925329	2.50019e-12	0.99554
ABO	5e-10	6.3875e-07	6.2191	Testis	2.63371e-16	3.9806e-12	8.18902	Thyroid	4.94817e-30	5.8748e-26	-11.3853	5.69e-15	7.40269e-12	7.8106	1	1	1	1	4	7.56739	1.11418	8.20634	-1.96613	-11.451	2.04901	7.9468	-1.07286	3.8081e-14	0.2652	2.28024e-16	0.0492835	2.32436e-30	0.0404612	1.91e-15	0.2833	1.37335e-10	0.989434	3.26398e-12	0.921658	2.83905e-26	0.9391	2.50019e-12	0.99554
ABO	5e-10	6.3875e-07	6.2191	Testis	2.63371e-16	3.9806e-12	8.18902	Vagina	2.01715e-25	5.68453e-21	10.4196	5.69e-15	7.40269e-12	7.8106	1	1	1	1	4	7.56739	1.11418	8.20634	-1.96613	10.6958	-1.35085	7.9468	-1.07286	3.8081e-14	0.2652	2.28024e-16	0.0492835	1.06533e-26	0.176743	1.91e-15	0.2833	1.37335e-10	0.989434	3.26398e-12	0.921658	3.09095e-22	0.99369	2.50019e-12	0.99554
ABO	5e-10	6.3875e-07	6.2191	Testis	2.63371e-16	3.9806e-12	8.18902	smultixcan	3.57755e-88	4.18938e-83	6.59883	5.69e-15	7.40269e-12	7.8106	1	1	1	1	4	7.56739	1.11418	8.20634	-1.96613	6.72374	-1.15418	7.9468	-1.07286	3.8081e-14	0.2652	2.28024e-16	0.0492835	2.55388e-96	0.331119	1.91e-15	0.2833	1.37335e-10	0.989434	3.26398e-12	0.921658	3.05677e-91	0.994732	2.50019e-12	0.99554
ABO	5e-10	6.3875e-07	6.2191	Thyroid	1.82483e-22	2.41169e-18	9.7511	Adipose_Subcutaneous	9.28043e-40	3.14115e-35	-13.1958	5.69e-15	7.40269e-12	7.8106	1	1	1	1	4	7.56739	1.11418	9.72202	-2.00565	-13.6186	1.62673	7.9468	-1.07286	3.8081e-14	0.2652	2.42925e-22	0.0448941	3.1037e-42	0.103794	1.91e-15	0.2833	1.37335e-10	0.989434	3.30183e-18	0.951245	1.08012e-37	0.952575	2.50019e-12	0.99554
ABO	5e-10	6.3875e-07	6.2191	Thyroid	1.82483e-22	2.41169e-18	9.7511	Adipose_Visceral_Omentum	9.68694e-18	1.58633e-13	8.5776	5.69e-15	7.40269e-12	7.8106	1	1	1	1	4	7.56739	1.11418	9.72202	-2.00565	8.71168	-1.43075	7.9468	-1.07286	3.8081e-14	0.2652	2.42925e-22	0.0448941	2.99416e-18	0.152501	1.91e-15	0.2833	1.37335e-10	0.989434	3.30183e-18	0.951245	5.03663e-14	0.980054	2.50019e-12	0.99554
ABO	5e-10	6.3875e-07	6.2191	Thyroid	1.82483e-22	2.41169e-18	9.7511	Adrenal_Gland	4.6237e-17	6.58484e-13	8.39589	5.69e-15	7.40269e-12	7.8106	1	1	1	1	4	7.56739	1.11418	9.72202	-2.00565	8.66922	-1.06786	7.9468	-1.07286	3.8081e-14	0.2652	2.42925e-22	0.0448941	4.35083e-18	0.285585	1.91e-15	0.2833	1.37335e-10	0.989434	3.30183e-18	0.951245	6.37201e-14	0.984636	2.50019e-12	0.99554
ABO	5e-10	6.3875e-07	6.2191	Thyroid	1.82483e-22	2.41169e-18	9.7511	Breast_Mammary_Tissue	1.51174e-20	5.2604e-16	9.29217	5.69e-15	7.40269e-12	7.8106	1	1	1	1	4	7.56739	1.11418	9.72202	-2.00565	9.60579	-1.14852	7.9468	-1.07286	3.8081e-14	0.2652	2.42925e-22	0.0448941	7.55761e-22	0.250753	1.91e-15	0.2833	1.37335e-10	0.989434	3.30183e-18	0.951245	2.70804e-17	0.991689	2.50019e-12	0.99554
ABO	5e-10	6.3875e-07	6.2191	Thyroid	1.82483e-22	2.41169e-18	9.7511	Colon_Transverse	1.59831e-25	2.57199e-21	-10.4418	5.69e-15	7.40269e-12	7.8106	1	1	1	1	4	7.56739	1.11418	9.72202	-2.00565	-10.7719	1.28429	7.9468	-1.07286	3.8081e-14	0.2652	2.42925e-22	0.0448941	4.6703e-27	0.199041	1.91e-15	0.2833	1.37335e-10	0.989434	3.30183e-18	0.951245	7.73051e-23	0.994349	2.50019e-12	0.99554
ABO	5e-10	6.3875e-07	6.2191	Thyroid	1.82483e-22	2.41169e-18	9.7511	Esophagus_Mucosa	7.10227e-36	9.40339e-32	-12.504	5.69e-15	7.40269e-12	7.8106	1	1	1	1	4	7.56739	1.11418	9.72202	-2.00565	-13.0769	1.08444	7.9468	-1.07286	3.8081e-14	0.2652	2.42925e-22	0.0448941	4.4646e-39	0.278168	1.91e-15	0.2833	1.37335e-10	0.989434	3.30183e-18	0.951245	4.43394e-35	0.989771	2.50019e-12	0.99554
ABO	5e-10	6.3875e-07	6.2191	Thyroid	1.82483e-22	2.41169e-18	9.7511	Heart_Atrial_Appendage	1.261e-33	3.57707e-29	12.0854	5.69e-15	7.40269e-12	7.8106	1	1	1	1	4	7.56739	1.11418	9.72202	-2.00565	12.6736	-0.890953	7.9468	-1.07286	3.8081e-14	0.2652	2.42925e-22	0.0448941	8.27717e-37	0.372954	1.91e-15	0.2833	1.37335e-10	0.989434	3.30183e-18	0.951245	2.41495e-32	0.995721	2.50019e-12	0.99554
ABO	5e-10	6.3875e-07	6.2191	Thyroid	1.82483e-22	2.41169e-18	9.7511	Heart_Left_Ventricle	9.73604e-36	2.2205e-31	-12.4789	5.69e-15	7.40269e-12	7.8106	1	1	1	1	4	7.56739	1.11418	9.72202	-2.00565	-13.0826	0.994906	7.9468	-1.07286	3.8081e-14	0.2652	2.42925e-22	0.0448941	4.14247e-39	0.319782	1.91e-15	0.2833	1.37335e-10	0.989434	3.30183e-18	0.951245	9.72279e-35	0.994742	2.50019e-12	0.99554
ABO	5e-10	6.3875e-07	6.2191	Thyroid	1.82483e-22	2.41169e-18	9.7511	Kidney_Cortex	1.06627e-26	1.95821e-22	-10.6957	5.69e-15	7.40269e-12	7.8106	1	1	1	1	4	7.56739	1.11418	9.72202	-2.00565	-11.055	1.30665	7.9468	-1.07286	3.8081e-14	0.2652	2.42925e-22	0.0448941	2.07279e-28	0.191331	1.91e-15	0.2833	1.37335e-10	0.989434	3.30183e-18	0.951245	3.91903e-24	0.98198	2.50019e-12	0.99554
ABO	5e-10	6.3875e-07	6.2191	Thyroid	1.82483e-22	2.41169e-18	9.7511	Lung	2.25838e-17	7.87205e-13	8.47967	5.69e-15	7.40269e-12	7.8106	1	1	1	1	4	7.56739	1.11418	9.72202	-2.00565	8.5973	-1.88011	7.9468	-1.07286	3.8081e-14	0.2652	2.42925e-22	0.0448941	8.16157e-18	0.0600937	1.91e-15	0.2833	1.37335e-10	0.989434	3.30183e-18	0.951245	2.92478e-13	0.934625	2.50019e-12	0.99554
ABO	5e-10	6.3875e-07	6.2191	Thyroid	1.82483e-22	2.41169e-18	9.7511	Minor_Salivary_Gland	2.42968e-26	7.03659e-22	-10.6191	5.69e-15	7.40269e-12	7.8106	1	1	1	1	4	7.56739	1.11418	9.72202	-2.00565	-10.9582	1.32395	7.9468	-1.07286	3.8081e-14	0.2652	2.42925e-22	0.0448941	6.07009e-28	0.185519	1.91e-15	0.2833	1.37335e-10	0.989434	3.30183e-18	0.951245	1.80901e-23	0.995633	2.50019e-12	0.99554
ABO	5e-10	6.3875e-07	6.2191	Thyroid	1.82483e-22	2.41169e-18	9.7511	Nerve_Tibial	7.88605e-38	2.83772e-33	-12.8567	5.69e-15	7.40269e-12	7.8106	1	1	1	1	4	7.56739	1.11418	9.72202	-2.00565	-13.203	1.69762	7.9468	-1.07286	3.8081e-14	0.2652	2.42925e-22	0.0448941	8.43285e-40	0.0895794	1.91e-15	0.2833	1.37335e-10	0.989434	3.30183e-18	0.951245	3.12108e-35	0.966468	2.50019e-12	0.99554
ABO	5e-10	6.3875e-07	6.2191	Thyroid	1.82483e-22	2.41169e-18	9.7511	Ovary	6.30966e-18	6.60979e-14	8.62679	5.69e-15	7.40269e-12	7.8106	1	1	1	1	4	7.56739	1.11418	9.72202	-2.00565	8.78649	-1.37605	7.9468	-1.07286	3.8081e-14	0.2652	2.42925e-22	0.0448941	1.54301e-18	0.168806	1.91e-15	0.2833	1.37335e-10	0.989434	3.30183e-18	0.951245	1.6613e-14	0.974084	2.50019e-12	0.99554
ABO	5e-10	6.3875e-07	6.2191	Thyroid	1.82483e-22	2.41169e-18	9.7511	Pancreas	9.73604e-36	2.3126e-31	12.4789	5.69e-15	7.40269e-12	7.8106	1	1	1	1	4	7.56739	1.11418	9.72202	-2.00565	13.0826	-0.994906	7.9468	-1.07286	3.8081e-14	0.2652	2.42925e-22	0.0448941	4.14247e-39	0.319782	1.91e-15	0.2833	1.37335e-10	0.989434	3.30183e-18	0.951245	1.01254e-34	0.993317	2.50019e-12	0.99554
ABO	5e-10	6.3875e-07	6.2191	Thyroid	1.82483e-22	2.41169e-18	9.7511	Prostate	1.261e-33	4.08084e-29	-12.0854	5.69e-15	7.40269e-12	7.8106	1	1	1	1	4	7.56739	1.11418	9.72202	-2.00565	-12.6736	0.890953	7.9468	-1.07286	3.8081e-14	0.2652	2.42925e-22	0.0448941	8.27717e-37	0.372954	1.91e-15	0.2833	1.37335e-10	0.989434	3.30183e-18	0.951245	2.75886e-32	0.992599	2.50019e-12	0.99554
ABO	5e-10	6.3875e-07	6.2191	Thyroid	1.82483e-22	2.41169e-18	9.7511	Skin_Not_Sun_Exposed_Suprapubic	5.41872e-17	1.79441e-12	-8.37723	5.69e-15	7.40269e-12	7.8106	1	1	1	1	4	7.56739	1.11418	9.72202	-2.00565	-8.65462	1.04626	7.9468	-1.07286	3.8081e-14	0.2652	2.42925e-22	0.0448941	4.94572e-18	0.295439	1.91e-15	0.2833	1.37335e-10	0.989434	3.30183e-18	0.951245	1.6811e-13	0.990162	2.50019e-12	0.99554
ABO	5e-10	6.3875e-07	6.2191	Thyroid	1.82483e-22	2.41169e-18	9.7511	Skin_Sun_Exposed_Lower_leg	4.71697e-34	1.57287e-29	12.166	5.69e-15	7.40269e-12	7.8106	1	1	1	1	4	7.56739	1.11418	9.72202	-2.00565	12.668	-1.07158	7.9468	-1.07286	3.8081e-14	0.2652	2.42925e-22	0.0448941	8.89111e-37	0.283909	1.91e-15	0.2833	1.37335e-10	0.989434	3.30183e-18	0.951245	3.04618e-32	0.993261	2.50019e-12	0.99554
ABO	5e-10	6.3875e-07	6.2191	Thyroid	1.82483e-22	2.41169e-18	9.7511	Small_Intestine_Terminal_Ileum	5.1263e-14	2.58596e-10	-7.52866	5.69e-15	7.40269e-12	7.8106	1	1	1	1	4	7.56739	1.11418	9.72202	-2.00565	-7.84146	0.769603	7.9468	-1.07286	3.8081e-14	0.2652	2.42925e-22	0.0448941	4.45341e-15	0.441536	1.91e-15	0.2833	1.37335e-10	0.989434	3.30183e-18	0.951245	2.31303e-11	0.989016	2.50019e-12	0.99554
ABO	5e-10	6.3875e-07	6.2191	Thyroid	1.82483e-22	2.41169e-18	9.7511	Stomach	7.10227e-36	1.99481e-31	-12.504	5.69e-15	7.40269e-12	7.8106	1	1	1	1	4	7.56739	1.11418	9.72202	-2.00565	-13.0769	1.08444	7.9468	-1.07286	3.8081e-14	0.2652	2.42925e-22	0.0448941	4.4646e-39	0.278168	1.91e-15	0.2833	1.37335e-10	0.989434	3.30183e-18	0.951245	1.28996e-34	0.994382	2.50019e-12	0.99554
ABO	5e-10	6.3875e-07	6.2191	Thyroid	1.82483e-22	2.41169e-18	9.7511	Testis	4.93083e-14	5.31554e-10	-7.53374	5.69e-15	7.40269e-12	7.8106	1	1	1	1	4	7.56739	1.11418	9.72202	-2.00565	-7.8476	1.69944	7.9468	-1.07286	3.8081e-14	0.2652	2.42925e-22	0.0448941	4.2406e-15	0.0892371	1.91e-15	0.2833	1.37335e-10	0.989434	3.30183e-18	0.951245	4.69392e-11	0.925329	2.50019e-12	0.99554
ABO	5e-10	6.3875e-07	6.2191	Thyroid	1.82483e-22	2.41169e-18	9.7511	Thyroid	4.94817e-30	5.8748e-26	-11.3853	5.69e-15	7.40269e-12	7.8106	1	1	1	1	4	7.56739	1.11418	9.72202	-2.00565	-11.451	2.04901	7.9468	-1.07286	3.8081e-14	0.2652	2.42925e-22	0.0448941	2.32436e-30	0.0404612	1.91e-15	0.2833	1.37335e-10	0.989434	3.30183e-18	0.951245	2.83905e-26	0.9391	2.50019e-12	0.99554
ABO	5e-10	6.3875e-07	6.2191	Thyroid	1.82483e-22	2.41169e-18	9.7511	Vagina	2.01715e-25	5.68453e-21	10.4196	5.69e-15	7.40269e-12	7.8106	1	1	1	1	4	7.56739	1.11418	9.72202	-2.00565	10.6958	-1.35085	7.9468	-1.07286	3.8081e-14	0.2652	2.42925e-22	0.0448941	1.06533e-26	0.176743	1.91e-15	0.2833	1.37335e-10	0.989434	3.30183e-18	0.951245	3.09095e-22	0.99369	2.50019e-12	0.99554
ABO	5e-10	6.3875e-07	6.2191	Thyroid	1.82483e-22	2.41169e-18	9.7511	smultixcan	3.57755e-88	4.18938e-83	6.59883	5.69e-15	7.40269e-12	7.8106	1	1	1	1	4	7.56739	1.11418	9.72202	-2.00565	6.72374	-1.15418	7.9468	-1.07286	3.8081e-14	0.2652	2.42925e-22	0.0448941	2.55388e-96	0.331119	1.91e-15	0.2833	1.37335e-10	0.989434	3.30183e-18	0.951245	3.05677e-91	0.994732	2.50019e-12	0.99554
ABO	5e-10	6.3875e-07	6.2191	Uterus	1.1927e-27	1.28609e-23	10.8969	Adipose_Subcutaneous	9.28043e-40	3.14115e-35	-13.1958	5.69e-15	7.40269e-12	7.8106	1	1	1	1	4	7.56739	1.11418	11.142	-1.55313	-13.6186	1.62673	7.9468	-1.07286	3.8081e-14	0.2652	7.83685e-29	0.120392	3.1037e-42	0.103794	1.91e-15	0.2833	1.37335e-10	0.989434	8.86034e-25	0.953746	1.08012e-37	0.952575	2.50019e-12	0.99554
ABO	5e-10	6.3875e-07	6.2191	Uterus	1.1927e-27	1.28609e-23	10.8969	Adipose_Visceral_Omentum	9.68694e-18	1.58633e-13	8.5776	5.69e-15	7.40269e-12	7.8106	1	1	1	1	4	7.56739	1.11418	11.142	-1.55313	8.71168	-1.43075	7.9468	-1.07286	3.8081e-14	0.2652	7.83685e-29	0.120392	2.99416e-18	0.152501	1.91e-15	0.2833	1.37335e-10	0.989434	8.86034e-25	0.953746	5.03663e-14	0.980054	2.50019e-12	0.99554
ABO	5e-10	6.3875e-07	6.2191	Uterus	1.1927e-27	1.28609e-23	10.8969	Adrenal_Gland	4.6237e-17	6.58484e-13	8.39589	5.69e-15	7.40269e-12	7.8106	1	1	1	1	4	7.56739	1.11418	11.142	-1.55313	8.66922	-1.06786	7.9468	-1.07286	3.8081e-14	0.2652	7.83685e-29	0.120392	4.35083e-18	0.285585	1.91e-15	0.2833	1.37335e-10	0.989434	8.86034e-25	0.953746	6.37201e-14	0.984636	2.50019e-12	0.99554
ABO	5e-10	6.3875e-07	6.2191	Uterus	1.1927e-27	1.28609e-23	10.8969	Breast_Mammary_Tissue	1.51174e-20	5.2604e-16	9.29217	5.69e-15	7.40269e-12	7.8106	1	1	1	1	4	7.56739	1.11418	11.142	-1.55313	9.60579	-1.14852	7.9468	-1.07286	3.8081e-14	0.2652	7.83685e-29	0.120392	7.55761e-22	0.250753	1.91e-15	0.2833	1.37335e-10	0.989434	8.86034e-25	0.953746	2.70804e-17	0.991689	2.50019e-12	0.99554
ABO	5e-10	6.3875e-07	6.2191	Uterus	1.1927e-27	1.28609e-23	10.8969	Colon_Transverse	1.59831e-25	2.57199e-21	-10.4418	5.69e-15	7.40269e-12	7.8106	1	1	1	1	4	7.56739	1.11418	11.142	-1.55313	-10.7719	1.28429	7.9468	-1.07286	3.8081e-14	0.2652	7.83685e-29	0.120392	4.6703e-27	0.199041	1.91e-15	0.2833	1.37335e-10	0.989434	8.86034e-25	0.953746	7.73051e-23	0.994349	2.50019e-12	0.99554
ABO	5e-10	6.3875e-07	6.2191	Uterus	1.1927e-27	1.28609e-23	10.8969	Esophagus_Mucosa	7.10227e-36	9.40339e-32	-12.504	5.69e-15	7.40269e-12	7.8106	1	1	1	1	4	7.56739	1.11418	11.142	-1.55313	-13.0769	1.08444	7.9468	-1.07286	3.8081e-14	0.2652	7.83685e-29	0.120392	4.4646e-39	0.278168	1.91e-15	0.2833	1.37335e-10	0.989434	8.86034e-25	0.953746	4.43394e-35	0.989771	2.50019e-12	0.99554
ABO	5e-10	6.3875e-07	6.2191	Uterus	1.1927e-27	1.28609e-23	10.8969	Heart_Atrial_Appendage	1.261e-33	3.57707e-29	12.0854	5.69e-15	7.40269e-12	7.8106	1	1	1	1	4	7.56739	1.11418	11.142	-1.55313	12.6736	-0.890953	7.9468	-1.07286	3.8081e-14	0.2652	7.83685e-29	0.120392	8.27717e-37	0.372954	1.91e-15	0.2833	1.37335e-10	0.989434	8.86034e-25	0.953746	2.41495e-32	0.995721	2.50019e-12	0.99554
ABO	5e-10	6.3875e-07	6.2191	Uterus	1.1927e-27	1.28609e-23	10.8969	Heart_Left_Ventricle	9.73604e-36	2.2205e-31	-12.4789	5.69e-15	7.40269e-12	7.8106	1	1	1	1	4	7.56739	1.11418	11.142	-1.55313	-13.0826	0.994906	7.9468	-1.07286	3.8081e-14	0.2652	7.83685e-29	0.120392	4.14247e-39	0.319782	1.91e-15	0.2833	1.37335e-10	0.989434	8.86034e-25	0.953746	9.72279e-35	0.994742	2.50019e-12	0.99554
ABO	5e-10	6.3875e-07	6.2191	Uterus	1.1927e-27	1.28609e-23	10.8969	Kidney_Cortex	1.06627e-26	1.95821e-22	-10.6957	5.69e-15	7.40269e-12	7.8106	1	1	1	1	4	7.56739	1.11418	11.142	-1.55313	-11.055	1.30665	7.9468	-1.07286	3.8081e-14	0.2652	7.83685e-29	0.120392	2.07279e-28	0.191331	1.91e-15	0.2833	1.37335e-10	0.989434	8.86034e-25	0.953746	3.91903e-24	0.98198	2.50019e-12	0.99554
ABO	5e-10	6.3875e-07	6.2191	Uterus	1.1927e-27	1.28609e-23	10.8969	Lung	2.25838e-17	7.87205e-13	8.47967	5.69e-15	7.40269e-12	7.8106	1	1	1	1	4	7.56739	1.11418	11.142	-1.55313	8.5973	-1.88011	7.9468	-1.07286	3.8081e-14	0.2652	7.83685e-29	0.120392	8.16157e-18	0.0600937	1.91e-15	0.2833	1.37335e-10	0.989434	8.86034e-25	0.953746	2.92478e-13	0.934625	2.50019e-12	0.99554
ABO	5e-10	6.3875e-07	6.2191	Uterus	1.1927e-27	1.28609e-23	10.8969	Minor_Salivary_Gland	2.42968e-26	7.03659e-22	-10.6191	5.69e-15	7.40269e-12	7.8106	1	1	1	1	4	7.56739	1.11418	11.142	-1.55313	-10.9582	1.32395	7.9468	-1.07286	3.8081e-14	0.2652	7.83685e-29	0.120392	6.07009e-28	0.185519	1.91e-15	0.2833	1.37335e-10	0.989434	8.86034e-25	0.953746	1.80901e-23	0.995633	2.50019e-12	0.99554
ABO	5e-10	6.3875e-07	6.2191	Uterus	1.1927e-27	1.28609e-23	10.8969	Nerve_Tibial	7.88605e-38	2.83772e-33	-12.8567	5.69e-15	7.40269e-12	7.8106	1	1	1	1	4	7.56739	1.11418	11.142	-1.55313	-13.203	1.69762	7.9468	-1.07286	3.8081e-14	0.2652	7.83685e-29	0.120392	8.43285e-40	0.0895794	1.91e-15	0.2833	1.37335e-10	0.989434	8.86034e-25	0.953746	3.12108e-35	0.966468	2.50019e-12	0.99554
ABO	5e-10	6.3875e-07	6.2191	Uterus	1.1927e-27	1.28609e-23	10.8969	Ovary	6.30966e-18	6.60979e-14	8.62679	5.69e-15	7.40269e-12	7.8106	1	1	1	1	4	7.56739	1.11418	11.142	-1.55313	8.78649	-1.37605	7.9468	-1.07286	3.8081e-14	0.2652	7.83685e-29	0.120392	1.54301e-18	0.168806	1.91e-15	0.2833	1.37335e-10	0.989434	8.86034e-25	0.953746	1.6613e-14	0.974084	2.50019e-12	0.99554
ABO	5e-10	6.3875e-07	6.2191	Uterus	1.1927e-27	1.28609e-23	10.8969	Pancreas	9.73604e-36	2.3126e-31	12.4789	5.69e-15	7.40269e-12	7.8106	1	1	1	1	4	7.56739	1.11418	11.142	-1.55313	13.0826	-0.994906	7.9468	-1.07286	3.8081e-14	0.2652	7.83685e-29	0.120392	4.14247e-39	0.319782	1.91e-15	0.2833	1.37335e-10	0.989434	8.86034e-25	0.953746	1.01254e-34	0.993317	2.50019e-12	0.99554
ABO	5e-10	6.3875e-07	6.2191	Uterus	1.1927e-27	1.28609e-23	10.8969	Prostate	1.261e-33	4.08084e-29	-12.0854	5.69e-15	7.40269e-12	7.8106	1	1	1	1	4	7.56739	1.11418	11.142	-1.55313	-12.6736	0.890953	7.9468	-1.07286	3.8081e-14	0.2652	7.83685e-29	0.120392	8.27717e-37	0.372954	1.91e-15	0.2833	1.37335e-10	0.989434	8.86034e-25	0.953746	2.75886e-32	0.992599	2.50019e-12	0.99554
ABO	5e-10	6.3875e-07	6.2191	Uterus	1.1927e-27	1.28609e-23	10.8969	Skin_Not_Sun_Exposed_Suprapubic	5.41872e-17	1.79441e-12	-8.37723	5.69e-15	7.40269e-12	7.8106	1	1	1	1	4	7.56739	1.11418	11.142	-1.55313	-8.65462	1.04626	7.9468	-1.07286	3.8081e-14	0.2652	7.83685e-29	0.120392	4.94572e-18	0.295439	1.91e-15	0.2833	1.37335e-10	0.989434	8.86034e-25	0.953746	1.6811e-13	0.990162	2.50019e-12	0.99554
ABO	5e-10	6.3875e-07	6.2191	Uterus	1.1927e-27	1.28609e-23	10.8969	Skin_Sun_Exposed_Lower_leg	4.71697e-34	1.57287e-29	12.166	5.69e-15	7.40269e-12	7.8106	1	1	1	1	4	7.56739	1.11418	11.142	-1.55313	12.668	-1.07158	7.9468	-1.07286	3.8081e-14	0.2652	7.83685e-29	0.120392	8.89111e-37	0.283909	1.91e-15	0.2833	1.37335e-10	0.989434	8.86034e-25	0.953746	3.04618e-32	0.993261	2.50019e-12	0.99554
ABO	5e-10	6.3875e-07	6.2191	Uterus	1.1927e-27	1.28609e-23	10.8969	Small_Intestine_Terminal_Ileum	5.1263e-14	2.58596e-10	-7.52866	5.69e-15	7.40269e-12	7.8106	1	1	1	1	4	7.56739	1.11418	11.142	-1.55313	-7.84146	0.769603	7.9468	-1.07286	3.8081e-14	0.2652	7.83685e-29	0.120392	4.45341e-15	0.441536	1.91e-15	0.2833	1.37335e-10	0.989434	8.86034e-25	0.953746	2.31303e-11	0.989016	2.50019e-12	0.99554
ABO	5e-10	6.3875e-07	6.2191	Uterus	1.1927e-27	1.28609e-23	10.8969	Stomach	7.10227e-36	1.99481e-31	-12.504	5.69e-15	7.40269e-12	7.8106	1	1	1	1	4	7.56739	1.11418	11.142	-1.55313	-13.0769	1.08444	7.9468	-1.07286	3.8081e-14	0.2652	7.83685e-29	0.120392	4.4646e-39	0.278168	1.91e-15	0.2833	1.37335e-10	0.989434	8.86034e-25	0.953746	1.28996e-34	0.994382	2.50019e-12	0.99554
ABO	5e-10	6.3875e-07	6.2191	Uterus	1.1927e-27	1.28609e-23	10.8969	Testis	4.93083e-14	5.31554e-10	-7.53374	5.69e-15	7.40269e-12	7.8106	1	1	1	1	4	7.56739	1.11418	11.142	-1.55313	-7.8476	1.69944	7.9468	-1.07286	3.8081e-14	0.2652	7.83685e-29	0.120392	4.2406e-15	0.0892371	1.91e-15	0.2833	1.37335e-10	0.989434	8.86034e-25	0.953746	4.69392e-11	0.925329	2.50019e-12	0.99554
ABO	5e-10	6.3875e-07	6.2191	Uterus	1.1927e-27	1.28609e-23	10.8969	Thyroid	4.94817e-30	5.8748e-26	-11.3853	5.69e-15	7.40269e-12	7.8106	1	1	1	1	4	7.56739	1.11418	11.142	-1.55313	-11.451	2.04901	7.9468	-1.07286	3.8081e-14	0.2652	7.83685e-29	0.120392	2.32436e-30	0.0404612	1.91e-15	0.2833	1.37335e-10	0.989434	8.86034e-25	0.953746	2.83905e-26	0.9391	2.50019e-12	0.99554
ABO	5e-10	6.3875e-07	6.2191	Uterus	1.1927e-27	1.28609e-23	10.8969	Vagina	2.01715e-25	5.68453e-21	10.4196	5.69e-15	7.40269e-12	7.8106	1	1	1	1	4	7.56739	1.11418	11.142	-1.55313	10.6958	-1.35085	7.9468	-1.07286	3.8081e-14	0.2652	7.83685e-29	0.120392	1.06533e-26	0.176743	1.91e-15	0.2833	1.37335e-10	0.989434	8.86034e-25	0.953746	3.09095e-22	0.99369	2.50019e-12	0.99554
ABO	5e-10	6.3875e-07	6.2191	Uterus	1.1927e-27	1.28609e-23	10.8969	smultixcan	3.57755e-88	4.18938e-83	6.59883	5.69e-15	7.40269e-12	7.8106	1	1	1	1	4	7.56739	1.11418	11.142	-1.55313	6.72374	-1.15418	7.9468	-1.07286	3.8081e-14	0.2652	7.83685e-29	0.120392	2.55388e-96	0.331119	1.91e-15	0.2833	1.37335e-10	0.989434	8.86034e-25	0.953746	3.05677e-91	0.994732	2.50019e-12	0.99554
ABO	5e-10	6.3875e-07	6.2191	Vagina	6.71022e-31	7.06787e-27	11.5582	Adipose_Subcutaneous	9.28043e-40	3.14115e-35	-13.1958	5.69e-15	7.40269e-12	7.8106	1	1	1	1	4	7.56739	1.11418	11.8783	-1.73667	-13.6186	1.62673	7.9468	-1.07286	3.8081e-14	0.2652	1.5339e-32	0.0824457	3.1037e-42	0.103794	1.91e-15	0.2833	1.37335e-10	0.989434	1.69082e-28	0.964225	1.08012e-37	0.952575	2.50019e-12	0.99554
ABO	5e-10	6.3875e-07	6.2191	Vagina	6.71022e-31	7.06787e-27	11.5582	Adipose_Visceral_Omentum	9.68694e-18	1.58633e-13	8.5776	5.69e-15	7.40269e-12	7.8106	1	1	1	1	4	7.56739	1.11418	11.8783	-1.73667	8.71168	-1.43075	7.9468	-1.07286	3.8081e-14	0.2652	1.5339e-32	0.0824457	2.99416e-18	0.152501	1.91e-15	0.2833	1.37335e-10	0.989434	1.69082e-28	0.964225	5.03663e-14	0.980054	2.50019e-12	0.99554
ABO	5e-10	6.3875e-07	6.2191	Vagina	6.71022e-31	7.06787e-27	11.5582	Adrenal_Gland	4.6237e-17	6.58484e-13	8.39589	5.69e-15	7.40269e-12	7.8106	1	1	1	1	4	7.56739	1.11418	11.8783	-1.73667	8.66922	-1.06786	7.9468	-1.07286	3.8081e-14	0.2652	1.5339e-32	0.0824457	4.35083e-18	0.285585	1.91e-15	0.2833	1.37335e-10	0.989434	1.69082e-28	0.964225	6.37201e-14	0.984636	2.50019e-12	0.99554
ABO	5e-10	6.3875e-07	6.2191	Vagina	6.71022e-31	7.06787e-27	11.5582	Breast_Mammary_Tissue	1.51174e-20	5.2604e-16	9.29217	5.69e-15	7.40269e-12	7.8106	1	1	1	1	4	7.56739	1.11418	11.8783	-1.73667	9.60579	-1.14852	7.9468	-1.07286	3.8081e-14	0.2652	1.5339e-32	0.0824457	7.55761e-22	0.250753	1.91e-15	0.2833	1.37335e-10	0.989434	1.69082e-28	0.964225	2.70804e-17	0.991689	2.50019e-12	0.99554
ABO	5e-10	6.3875e-07	6.2191	Vagina	6.71022e-31	7.06787e-27	11.5582	Colon_Transverse	1.59831e-25	2.57199e-21	-10.4418	5.69e-15	7.40269e-12	7.8106	1	1	1	1	4	7.56739	1.11418	11.8783	-1.73667	-10.7719	1.28429	7.9468	-1.07286	3.8081e-14	0.2652	1.5339e-32	0.0824457	4.6703e-27	0.199041	1.91e-15	0.2833	1.37335e-10	0.989434	1.69082e-28	0.964225	7.73051e-23	0.994349	2.50019e-12	0.99554
ABO	5e-10	6.3875e-07	6.2191	Vagina	6.71022e-31	7.06787e-27	11.5582	Esophagus_Mucosa	7.10227e-36	9.40339e-32	-12.504	5.69e-15	7.40269e-12	7.8106	1	1	1	1	4	7.56739	1.11418	11.8783	-1.73667	-13.0769	1.08444	7.9468	-1.07286	3.8081e-14	0.2652	1.5339e-32	0.0824457	4.4646e-39	0.278168	1.91e-15	0.2833	1.37335e-10	0.989434	1.69082e-28	0.964225	4.43394e-35	0.989771	2.50019e-12	0.99554
ABO	5e-10	6.3875e-07	6.2191	Vagina	6.71022e-31	7.06787e-27	11.5582	Heart_Atrial_Appendage	1.261e-33	3.57707e-29	12.0854	5.69e-15	7.40269e-12	7.8106	1	1	1	1	4	7.56739	1.11418	11.8783	-1.73667	12.6736	-0.890953	7.9468	-1.07286	3.8081e-14	0.2652	1.5339e-32	0.0824457	8.27717e-37	0.372954	1.91e-15	0.2833	1.37335e-10	0.989434	1.69082e-28	0.964225	2.41495e-32	0.995721	2.50019e-12	0.99554
ABO	5e-10	6.3875e-07	6.2191	Vagina	6.71022e-31	7.06787e-27	11.5582	Heart_Left_Ventricle	9.73604e-36	2.2205e-31	-12.4789	5.69e-15	7.40269e-12	7.8106	1	1	1	1	4	7.56739	1.11418	11.8783	-1.73667	-13.0826	0.994906	7.9468	-1.07286	3.8081e-14	0.2652	1.5339e-32	0.0824457	4.14247e-39	0.319782	1.91e-15	0.2833	1.37335e-10	0.989434	1.69082e-28	0.964225	9.72279e-35	0.994742	2.50019e-12	0.99554
ABO	5e-10	6.3875e-07	6.2191	Vagina	6.71022e-31	7.06787e-27	11.5582	Kidney_Cortex	1.06627e-26	1.95821e-22	-10.6957	5.69e-15	7.40269e-12	7.8106	1	1	1	1	4	7.56739	1.11418	11.8783	-1.73667	-11.055	1.30665	7.9468	-1.07286	3.8081e-14	0.2652	1.5339e-32	0.0824457	2.07279e-28	0.191331	1.91e-15	0.2833	1.37335e-10	0.989434	1.69082e-28	0.964225	3.91903e-24	0.98198	2.50019e-12	0.99554
ABO	5e-10	6.3875e-07	6.2191	Vagina	6.71022e-31	7.06787e-27	11.5582	Lung	2.25838e-17	7.87205e-13	8.47967	5.69e-15	7.40269e-12	7.8106	1	1	1	1	4	7.56739	1.11418	11.8783	-1.73667	8.5973	-1.88011	7.9468	-1.07286	3.8081e-14	0.2652	1.5339e-32	0.0824457	8.16157e-18	0.0600937	1.91e-15	0.2833	1.37335e-10	0.989434	1.69082e-28	0.964225	2.92478e-13	0.934625	2.50019e-12	0.99554
ABO	5e-10	6.3875e-07	6.2191	Vagina	6.71022e-31	7.06787e-27	11.5582	Minor_Salivary_Gland	2.42968e-26	7.03659e-22	-10.6191	5.69e-15	7.40269e-12	7.8106	1	1	1	1	4	7.56739	1.11418	11.8783	-1.73667	-10.9582	1.32395	7.9468	-1.07286	3.8081e-14	0.2652	1.5339e-32	0.0824457	6.07009e-28	0.185519	1.91e-15	0.2833	1.37335e-10	0.989434	1.69082e-28	0.964225	1.80901e-23	0.995633	2.50019e-12	0.99554
ABO	5e-10	6.3875e-07	6.2191	Vagina	6.71022e-31	7.06787e-27	11.5582	Nerve_Tibial	7.88605e-38	2.83772e-33	-12.8567	5.69e-15	7.40269e-12	7.8106	1	1	1	1	4	7.56739	1.11418	11.8783	-1.73667	-13.203	1.69762	7.9468	-1.07286	3.8081e-14	0.2652	1.5339e-32	0.0824457	8.43285e-40	0.0895794	1.91e-15	0.2833	1.37335e-10	0.989434	1.69082e-28	0.964225	3.12108e-35	0.966468	2.50019e-12	0.99554
ABO	5e-10	6.3875e-07	6.2191	Vagina	6.71022e-31	7.06787e-27	11.5582	Ovary	6.30966e-18	6.60979e-14	8.62679	5.69e-15	7.40269e-12	7.8106	1	1	1	1	4	7.56739	1.11418	11.8783	-1.73667	8.78649	-1.37605	7.9468	-1.07286	3.8081e-14	0.2652	1.5339e-32	0.0824457	1.54301e-18	0.168806	1.91e-15	0.2833	1.37335e-10	0.989434	1.69082e-28	0.964225	1.6613e-14	0.974084	2.50019e-12	0.99554
ABO	5e-10	6.3875e-07	6.2191	Vagina	6.71022e-31	7.06787e-27	11.5582	Pancreas	9.73604e-36	2.3126e-31	12.4789	5.69e-15	7.40269e-12	7.8106	1	1	1	1	4	7.56739	1.11418	11.8783	-1.73667	13.0826	-0.994906	7.9468	-1.07286	3.8081e-14	0.2652	1.5339e-32	0.0824457	4.14247e-39	0.319782	1.91e-15	0.2833	1.37335e-10	0.989434	1.69082e-28	0.964225	1.01254e-34	0.993317	2.50019e-12	0.99554
ABO	5e-10	6.3875e-07	6.2191	Vagina	6.71022e-31	7.06787e-27	11.5582	Prostate	1.261e-33	4.08084e-29	-12.0854	5.69e-15	7.40269e-12	7.8106	1	1	1	1	4	7.56739	1.11418	11.8783	-1.73667	-12.6736	0.890953	7.9468	-1.07286	3.8081e-14	0.2652	1.5339e-32	0.0824457	8.27717e-37	0.372954	1.91e-15	0.2833	1.37335e-10	0.989434	1.69082e-28	0.964225	2.75886e-32	0.992599	2.50019e-12	0.99554
ABO	5e-10	6.3875e-07	6.2191	Vagina	6.71022e-31	7.06787e-27	11.5582	Skin_Not_Sun_Exposed_Suprapubic	5.41872e-17	1.79441e-12	-8.37723	5.69e-15	7.40269e-12	7.8106	1	1	1	1	4	7.56739	1.11418	11.8783	-1.73667	-8.65462	1.04626	7.9468	-1.07286	3.8081e-14	0.2652	1.5339e-32	0.0824457	4.94572e-18	0.295439	1.91e-15	0.2833	1.37335e-10	0.989434	1.69082e-28	0.964225	1.6811e-13	0.990162	2.50019e-12	0.99554
ABO	5e-10	6.3875e-07	6.2191	Vagina	6.71022e-31	7.06787e-27	11.5582	Skin_Sun_Exposed_Lower_leg	4.71697e-34	1.57287e-29	12.166	5.69e-15	7.40269e-12	7.8106	1	1	1	1	4	7.56739	1.11418	11.8783	-1.73667	12.668	-1.07158	7.9468	-1.07286	3.8081e-14	0.2652	1.5339e-32	0.0824457	8.89111e-37	0.283909	1.91e-15	0.2833	1.37335e-10	0.989434	1.69082e-28	0.964225	3.04618e-32	0.993261	2.50019e-12	0.99554
ABO	5e-10	6.3875e-07	6.2191	Vagina	6.71022e-31	7.06787e-27	11.5582	Small_Intestine_Terminal_Ileum	5.1263e-14	2.58596e-10	-7.52866	5.69e-15	7.40269e-12	7.8106	1	1	1	1	4	7.56739	1.11418	11.8783	-1.73667	-7.84146	0.769603	7.9468	-1.07286	3.8081e-14	0.2652	1.5339e-32	0.0824457	4.45341e-15	0.441536	1.91e-15	0.2833	1.37335e-10	0.989434	1.69082e-28	0.964225	2.31303e-11	0.989016	2.50019e-12	0.99554
ABO	5e-10	6.3875e-07	6.2191	Vagina	6.71022e-31	7.06787e-27	11.5582	Stomach	7.10227e-36	1.99481e-31	-12.504	5.69e-15	7.40269e-12	7.8106	1	1	1	1	4	7.56739	1.11418	11.8783	-1.73667	-13.0769	1.08444	7.9468	-1.07286	3.8081e-14	0.2652	1.5339e-32	0.0824457	4.4646e-39	0.278168	1.91e-15	0.2833	1.37335e-10	0.989434	1.69082e-28	0.964225	1.28996e-34	0.994382	2.50019e-12	0.99554
ABO	5e-10	6.3875e-07	6.2191	Vagina	6.71022e-31	7.06787e-27	11.5582	Testis	4.93083e-14	5.31554e-10	-7.53374	5.69e-15	7.40269e-12	7.8106	1	1	1	1	4	7.56739	1.11418	11.8783	-1.73667	-7.8476	1.69944	7.9468	-1.07286	3.8081e-14	0.2652	1.5339e-32	0.0824457	4.2406e-15	0.0892371	1.91e-15	0.2833	1.37335e-10	0.989434	1.69082e-28	0.964225	4.69392e-11	0.925329	2.50019e-12	0.99554
ABO	5e-10	6.3875e-07	6.2191	Vagina	6.71022e-31	7.06787e-27	11.5582	Thyroid	4.94817e-30	5.8748e-26	-11.3853	5.69e-15	7.40269e-12	7.8106	1	1	1	1	4	7.56739	1.11418	11.8783	-1.73667	-11.451	2.04901	7.9468	-1.07286	3.8081e-14	0.2652	1.5339e-32	0.0824457	2.32436e-30	0.0404612	1.91e-15	0.2833	1.37335e-10	0.989434	1.69082e-28	0.964225	2.83905e-26	0.9391	2.50019e-12	0.99554
ABO	5e-10	6.3875e-07	6.2191	Vagina	6.71022e-31	7.06787e-27	11.5582	Vagina	2.01715e-25	5.68453e-21	10.4196	5.69e-15	7.40269e-12	7.8106	1	1	1	1	4	7.56739	1.11418	11.8783	-1.73667	10.6958	-1.35085	7.9468	-1.07286	3.8081e-14	0.2652	1.5339e-32	0.0824457	1.06533e-26	0.176743	1.91e-15	0.2833	1.37335e-10	0.989434	1.69082e-28	0.964225	3.09095e-22	0.99369	2.50019e-12	0.99554
ABO	5e-10	6.3875e-07	6.2191	Vagina	6.71022e-31	7.06787e-27	11.5582	smultixcan	3.57755e-88	4.18938e-83	6.59883	5.69e-15	7.40269e-12	7.8106	1	1	1	1	4	7.56739	1.11418	11.8783	-1.73667	6.72374	-1.15418	7.9468	-1.07286	3.8081e-14	0.2652	1.5339e-32	0.0824457	2.55388e-96	0.331119	1.91e-15	0.2833	1.37335e-10	0.989434	1.69082e-28	0.964225	3.05677e-91	0.994732	2.50019e-12	0.99554
ABO	5e-10	6.3875e-07	6.2191	smultixcan	8.97984e-25	9.77007e-21	7.1492	Adipose_Subcutaneous	9.28043e-40	3.14115e-35	-13.1958	5.69e-15	7.40269e-12	7.8106	1	1	1	1	4	7.56739	1.11418	7.53844	-1.43792	-13.6186	1.62673	7.9468	-1.07286	3.8081e-14	0.2652	7.09871e-26	0.306623	3.1037e-42	0.103794	1.91e-15	0.2833	1.37335e-10	0.989434	3.10256e-22	0.993595	1.08012e-37	0.952575	2.50019e-12	0.99554
ABO	5e-10	6.3875e-07	6.2191	smultixcan	8.97984e-25	9.77007e-21	7.1492	Adipose_Visceral_Omentum	9.68694e-18	1.58633e-13	8.5776	5.69e-15	7.40269e-12	7.8106	1	1	1	1	4	7.56739	1.11418	7.53844	-1.43792	8.71168	-1.43075	7.9468	-1.07286	3.8081e-14	0.2652	7.09871e-26	0.306623	2.99416e-18	0.152501	1.91e-15	0.2833	1.37335e-10	0.989434	3.10256e-22	0.993595	5.03663e-14	0.980054	2.50019e-12	0.99554
ABO	5e-10	6.3875e-07	6.2191	smultixcan	8.97984e-25	9.77007e-21	7.1492	Adrenal_Gland	4.6237e-17	6.58484e-13	8.39589	5.69e-15	7.40269e-12	7.8106	1	1	1	1	4	7.56739	1.11418	7.53844	-1.43792	8.66922	-1.06786	7.9468	-1.07286	3.8081e-14	0.2652	7.09871e-26	0.306623	4.35083e-18	0.285585	1.91e-15	0.2833	1.37335e-10	0.989434	3.10256e-22	0.993595	6.37201e-14	0.984636	2.50019e-12	0.99554
ABO	5e-10	6.3875e-07	6.2191	smultixcan	8.97984e-25	9.77007e-21	7.1492	Breast_Mammary_Tissue	1.51174e-20	5.2604e-16	9.29217	5.69e-15	7.40269e-12	7.8106	1	1	1	1	4	7.56739	1.11418	7.53844	-1.43792	9.60579	-1.14852	7.9468	-1.07286	3.8081e-14	0.2652	7.09871e-26	0.306623	7.55761e-22	0.250753	1.91e-15	0.2833	1.37335e-10	0.989434	3.10256e-22	0.993595	2.70804e-17	0.991689	2.50019e-12	0.99554
ABO	5e-10	6.3875e-07	6.2191	smultixcan	8.97984e-25	9.77007e-21	7.1492	Colon_Transverse	1.59831e-25	2.57199e-21	-10.4418	5.69e-15	7.40269e-12	7.8106	1	1	1	1	4	7.56739	1.11418	7.53844	-1.43792	-10.7719	1.28429	7.9468	-1.07286	3.8081e-14	0.2652	7.09871e-26	0.306623	4.6703e-27	0.199041	1.91e-15	0.2833	1.37335e-10	0.989434	3.10256e-22	0.993595	7.73051e-23	0.994349	2.50019e-12	0.99554
ABO	5e-10	6.3875e-07	6.2191	smultixcan	8.97984e-25	9.77007e-21	7.1492	Esophagus_Mucosa	7.10227e-36	9.40339e-32	-12.504	5.69e-15	7.40269e-12	7.8106	1	1	1	1	4	7.56739	1.11418	7.53844	-1.43792	-13.0769	1.08444	7.9468	-1.07286	3.8081e-14	0.2652	7.09871e-26	0.306623	4.4646e-39	0.278168	1.91e-15	0.2833	1.37335e-10	0.989434	3.10256e-22	0.993595	4.43394e-35	0.989771	2.50019e-12	0.99554
ABO	5e-10	6.3875e-07	6.2191	smultixcan	8.97984e-25	9.77007e-21	7.1492	Heart_Atrial_Appendage	1.261e-33	3.57707e-29	12.0854	5.69e-15	7.40269e-12	7.8106	1	1	1	1	4	7.56739	1.11418	7.53844	-1.43792	12.6736	-0.890953	7.9468	-1.07286	3.8081e-14	0.2652	7.09871e-26	0.306623	8.27717e-37	0.372954	1.91e-15	0.2833	1.37335e-10	0.989434	3.10256e-22	0.993595	2.41495e-32	0.995721	2.50019e-12	0.99554
ABO	5e-10	6.3875e-07	6.2191	smultixcan	8.97984e-25	9.77007e-21	7.1492	Heart_Left_Ventricle	9.73604e-36	2.2205e-31	-12.4789	5.69e-15	7.40269e-12	7.8106	1	1	1	1	4	7.56739	1.11418	7.53844	-1.43792	-13.0826	0.994906	7.9468	-1.07286	3.8081e-14	0.2652	7.09871e-26	0.306623	4.14247e-39	0.319782	1.91e-15	0.2833	1.37335e-10	0.989434	3.10256e-22	0.993595	9.72279e-35	0.994742	2.50019e-12	0.99554
ABO	5e-10	6.3875e-07	6.2191	smultixcan	8.97984e-25	9.77007e-21	7.1492	Kidney_Cortex	1.06627e-26	1.95821e-22	-10.6957	5.69e-15	7.40269e-12	7.8106	1	1	1	1	4	7.56739	1.11418	7.53844	-1.43792	-11.055	1.30665	7.9468	-1.07286	3.8081e-14	0.2652	7.09871e-26	0.306623	2.07279e-28	0.191331	1.91e-15	0.2833	1.37335e-10	0.989434	3.10256e-22	0.993595	3.91903e-24	0.98198	2.50019e-12	0.99554
ABO	5e-10	6.3875e-07	6.2191	smultixcan	8.97984e-25	9.77007e-21	7.1492	Lung	2.25838e-17	7.87205e-13	8.47967	5.69e-15	7.40269e-12	7.8106	1	1	1	1	4	7.56739	1.11418	7.53844	-1.43792	8.5973	-1.88011	7.9468	-1.07286	3.8081e-14	0.2652	7.09871e-26	0.306623	8.16157e-18	0.0600937	1.91e-15	0.2833	1.37335e-10	0.989434	3.10256e-22	0.993595	2.92478e-13	0.934625	2.50019e-12	0.99554
ABO	5e-10	6.3875e-07	6.2191	smultixcan	8.97984e-25	9.77007e-21	7.1492	Minor_Salivary_Gland	2.42968e-26	7.03659e-22	-10.6191	5.69e-15	7.40269e-12	7.8106	1	1	1	1	4	7.56739	1.11418	7.53844	-1.43792	-10.9582	1.32395	7.9468	-1.07286	3.8081e-14	0.2652	7.09871e-26	0.306623	6.07009e-28	0.185519	1.91e-15	0.2833	1.37335e-10	0.989434	3.10256e-22	0.993595	1.80901e-23	0.995633	2.50019e-12	0.99554
ABO	5e-10	6.3875e-07	6.2191	smultixcan	8.97984e-25	9.77007e-21	7.1492	Nerve_Tibial	7.88605e-38	2.83772e-33	-12.8567	5.69e-15	7.40269e-12	7.8106	1	1	1	1	4	7.56739	1.11418	7.53844	-1.43792	-13.203	1.69762	7.9468	-1.07286	3.8081e-14	0.2652	7.09871e-26	0.306623	8.43285e-40	0.0895794	1.91e-15	0.2833	1.37335e-10	0.989434	3.10256e-22	0.993595	3.12108e-35	0.966468	2.50019e-12	0.99554
ABO	5e-10	6.3875e-07	6.2191	smultixcan	8.97984e-25	9.77007e-21	7.1492	Ovary	6.30966e-18	6.60979e-14	8.62679	5.69e-15	7.40269e-12	7.8106	1	1	1	1	4	7.56739	1.11418	7.53844	-1.43792	8.78649	-1.37605	7.9468	-1.07286	3.8081e-14	0.2652	7.09871e-26	0.306623	1.54301e-18	0.168806	1.91e-15	0.2833	1.37335e-10	0.989434	3.10256e-22	0.993595	1.6613e-14	0.974084	2.50019e-12	0.99554
ABO	5e-10	6.3875e-07	6.2191	smultixcan	8.97984e-25	9.77007e-21	7.1492	Pancreas	9.73604e-36	2.3126e-31	12.4789	5.69e-15	7.40269e-12	7.8106	1	1	1	1	4	7.56739	1.11418	7.53844	-1.43792	13.0826	-0.994906	7.9468	-1.07286	3.8081e-14	0.2652	7.09871e-26	0.306623	4.14247e-39	0.319782	1.91e-15	0.2833	1.37335e-10	0.989434	3.10256e-22	0.993595	1.01254e-34	0.993317	2.50019e-12	0.99554
ABO	5e-10	6.3875e-07	6.2191	smultixcan	8.97984e-25	9.77007e-21	7.1492	Prostate	1.261e-33	4.08084e-29	-12.0854	5.69e-15	7.40269e-12	7.8106	1	1	1	1	4	7.56739	1.11418	7.53844	-1.43792	-12.6736	0.890953	7.9468	-1.07286	3.8081e-14	0.2652	7.09871e-26	0.306623	8.27717e-37	0.372954	1.91e-15	0.2833	1.37335e-10	0.989434	3.10256e-22	0.993595	2.75886e-32	0.992599	2.50019e-12	0.99554
ABO	5e-10	6.3875e-07	6.2191	smultixcan	8.97984e-25	9.77007e-21	7.1492	Skin_Not_Sun_Exposed_Suprapubic	5.41872e-17	1.79441e-12	-8.37723	5.69e-15	7.40269e-12	7.8106	1	1	1	1	4	7.56739	1.11418	7.53844	-1.43792	-8.65462	1.04626	7.9468	-1.07286	3.8081e-14	0.2652	7.09871e-26	0.306623	4.94572e-18	0.295439	1.91e-15	0.2833	1.37335e-10	0.989434	3.10256e-22	0.993595	1.6811e-13	0.990162	2.50019e-12	0.99554
ABO	5e-10	6.3875e-07	6.2191	smultixcan	8.97984e-25	9.77007e-21	7.1492	Skin_Sun_Exposed_Lower_leg	4.71697e-34	1.57287e-29	12.166	5.69e-15	7.40269e-12	7.8106	1	1	1	1	4	7.56739	1.11418	7.53844	-1.43792	12.668	-1.07158	7.9468	-1.07286	3.8081e-14	0.2652	7.09871e-26	0.306623	8.89111e-37	0.283909	1.91e-15	0.2833	1.37335e-10	0.989434	3.10256e-22	0.993595	3.04618e-32	0.993261	2.50019e-12	0.99554
ABO	5e-10	6.3875e-07	6.2191	smultixcan	8.97984e-25	9.77007e-21	7.1492	Small_Intestine_Terminal_Ileum	5.1263e-14	2.58596e-10	-7.52866	5.69e-15	7.40269e-12	7.8106	1	1	1	1	4	7.56739	1.11418	7.53844	-1.43792	-7.84146	0.769603	7.9468	-1.07286	3.8081e-14	0.2652	7.09871e-26	0.306623	4.45341e-15	0.441536	1.91e-15	0.2833	1.37335e-10	0.989434	3.10256e-22	0.993595	2.31303e-11	0.989016	2.50019e-12	0.99554
ABO	5e-10	6.3875e-07	6.2191	smultixcan	8.97984e-25	9.77007e-21	7.1492	Stomach	7.10227e-36	1.99481e-31	-12.504	5.69e-15	7.40269e-12	7.8106	1	1	1	1	4	7.56739	1.11418	7.53844	-1.43792	-13.0769	1.08444	7.9468	-1.07286	3.8081e-14	0.2652	7.09871e-26	0.306623	4.4646e-39	0.278168	1.91e-15	0.2833	1.37335e-10	0.989434	3.10256e-22	0.993595	1.28996e-34	0.994382	2.50019e-12	0.99554
ABO	5e-10	6.3875e-07	6.2191	smultixcan	8.97984e-25	9.77007e-21	7.1492	Testis	4.93083e-14	5.31554e-10	-7.53374	5.69e-15	7.40269e-12	7.8106	1	1	1	1	4	7.56739	1.11418	7.53844	-1.43792	-7.8476	1.69944	7.9468	-1.07286	3.8081e-14	0.2652	7.09871e-26	0.306623	4.2406e-15	0.0892371	1.91e-15	0.2833	1.37335e-10	0.989434	3.10256e-22	0.993595	4.69392e-11	0.925329	2.50019e-12	0.99554
ABO	5e-10	6.3875e-07	6.2191	smultixcan	8.97984e-25	9.77007e-21	7.1492	Thyroid	4.94817e-30	5.8748e-26	-11.3853	5.69e-15	7.40269e-12	7.8106	1	1	1	1	4	7.56739	1.11418	7.53844	-1.43792	-11.451	2.04901	7.9468	-1.07286	3.8081e-14	0.2652	7.09871e-26	0.306623	2.32436e-30	0.0404612	1.91e-15	0.2833	1.37335e-10	0.989434	3.10256e-22	0.993595	2.83905e-26	0.9391	2.50019e-12	0.99554
ABO	5e-10	6.3875e-07	6.2191	smultixcan	8.97984e-25	9.77007e-21	7.1492	Vagina	2.01715e-25	5.68453e-21	10.4196	5.69e-15	7.40269e-12	7.8106	1	1	1	1	4	7.56739	1.11418	7.53844	-1.43792	10.6958	-1.35085	7.9468	-1.07286	3.8081e-14	0.2652	7.09871e-26	0.306623	1.06533e-26	0.176743	1.91e-15	0.2833	1.37335e-10	0.989434	3.10256e-22	0.993595	3.09095e-22	0.99369	2.50019e-12	0.99554
ABO	5e-10	6.3875e-07	6.2191	smultixcan	8.97984e-25	9.77007e-21	7.1492	smultixcan	3.57755e-88	4.18938e-83	6.59883	5.69e-15	7.40269e-12	7.8106	1	1	1	1	4	7.56739	1.11418	7.53844	-1.43792	6.72374	-1.15418	7.9468	-1.07286	3.8081e-14	0.2652	7.09871e-26	0.306623	2.55388e-96	0.331119	1.91e-15	0.2833	1.37335e-10	0.989434	3.10256e-22	0.993595	3.05677e-91	0.994732	2.50019e-12	0.99554
SLC6A20	4.7184e-15	4.21943e-11	7.8342	Pancreas	1.35168e-19	7.77416e-16	9.05612	Small_Intestine_Terminal_Ileum	1.09083e-05	0.00660322	4.39834	NA	NA	NA	1	1	1	0	3	6.2191	0.791384	9.2021	-2.10011	4.32141	-0.961783	NA	NA	5e-10	0.42872	3.51019e-20	0.0357195	1.55033e-05	0.336158	NA	NA	4.508e-07	0.99775	2.08611e-16	0.904267	0.00779744	0.989016	NA	NA
SLC6A20	4.7184e-15	4.21943e-11	7.8342	Pancreas	1.35168e-19	7.77416e-16	9.05612	smultixcan	1.09083e-05	0.00572817	4.39834	NA	NA	NA	1	1	1	0	3	6.2191	0.791384	9.2021	-2.10011	4.32141	-0.961783	NA	NA	5e-10	0.42872	3.51019e-20	0.0357195	1.55033e-05	0.336158	NA	NA	4.508e-07	0.99775	2.08611e-16	0.904267	0.00695432	0.994732	NA	NA
SLC6A20	4.7184e-15	4.21943e-11	7.8342	Pituitary	1.35168e-19	5.52655e-16	9.05612	Small_Intestine_Terminal_Ileum	1.09083e-05	0.00660322	4.39834	NA	NA	NA	1	1	1	0	3	6.2191	0.791384	9.2021	-2.11127	4.32141	-0.961783	NA	NA	5e-10	0.42872	3.51019e-20	0.0347492	1.55033e-05	0.336158	NA	NA	4.508e-07	0.99775	1.48914e-16	0.888761	0.00779744	0.989016	NA	NA
SLC6A20	4.7184e-15	4.21943e-11	7.8342	Pituitary	1.35168e-19	5.52655e-16	9.05612	smultixcan	1.09083e-05	0.00572817	4.39834	NA	NA	NA	1	1	1	0	3	6.2191	0.791384	9.2021	-2.11127	4.32141	-0.961783	NA	NA	5e-10	0.42872	3.51019e-20	0.0347492	1.55033e-05	0.336158	NA	NA	4.508e-07	0.99775	1.48914e-16	0.888761	0.00695432	0.994732	NA	NA
SLC6A20	4.7184e-15	4.21943e-11	7.8342	smultixcan	2.8572e-22	1.03621e-18	7.26232	Small_Intestine_Terminal_Ileum	1.09083e-05	0.00660322	4.39834	NA	NA	NA	1	1	1	0	3	6.2191	0.791384	8.35034	-1.00046	4.32141	-0.961783	NA	NA	5e-10	0.42872	9.74074e-37	0.166583	1.55033e-05	0.336158	NA	NA	4.508e-07	0.99775	2.12864e-32	0.975902	0.00779744	0.989016	NA	NA
SLC6A20	4.7184e-15	4.21943e-11	7.8342	smultixcan	2.8572e-22	1.03621e-18	7.26232	smultixcan	1.09083e-05	0.00572817	4.39834	NA	NA	NA	1	1	1	0	3	6.2191	0.791384	8.35034	-1.00046	4.32141	-0.961783	NA	NA	5e-10	0.42872	9.74074e-37	0.166583	1.55033e-05	0.336158	NA	NA	4.508e-07	0.99775	2.12864e-32	0.975902	0.00695432	0.994732	NA	NA
MAMSTR	2.5517e-09	2.85232e-06	5.95811	Adipose_Visceral_Omentum	6.78738e-08	0.000166066	-5.39671	Adipose_Visceral_Omentum	3.33191e-09	1.36408e-05	5.91435	NA	NA	NA	1	1	1	0	3	-6.42553	1.46978	-5.61801	0.53079	6.74603	0.890411	NA	NA	1.3141e-10	0.14162	1.93165e-08	0.595564	1.51947e-11	0.373245	NA	NA	1.69256e-07	0.97793	3.09282e-05	0.990952	6.38996e-08	0.991425	NA	NA
MAMSTR	2.5517e-09	2.85232e-06	5.95811	Adipose_Visceral_Omentum	6.78738e-08	0.000166066	-5.39671	Adrenal_Gland	3.33191e-09	7.56034e-06	5.91435	NA	NA	NA	1	1	1	0	3	-6.42553	1.46978	-5.61801	0.53079	6.74603	0.890411	NA	NA	1.3141e-10	0.14162	1.93165e-08	0.595564	1.51947e-11	0.373245	NA	NA	1.69256e-07	0.97793	3.09282e-05	0.990952	4.94521e-08	0.984636	NA	NA
MAMSTR	2.5517e-09	2.85232e-06	5.95811	Adipose_Visceral_Omentum	6.78738e-08	0.000166066	-5.39671	Artery_Aorta	2.75434e-14	8.69875e-10	7.60937	NA	NA	NA	1	1	1	0	3	-6.42553	1.46978	-5.61801	0.53079	8.14394	-0.0833333	NA	NA	1.3141e-10	0.14162	1.93165e-08	0.595564	3.82616e-16	0.933586	NA	NA	1.69256e-07	0.97793	3.09282e-05	0.990952	1.24438e-11	0.999322	NA	NA
MAMSTR	2.5517e-09	2.85232e-06	5.95811	Adipose_Visceral_Omentum	6.78738e-08	0.000166066	-5.39671	Artery_Tibial	2.75434e-14	8.86346e-10	7.60937	NA	NA	NA	1	1	1	0	3	-6.42553	1.46978	-5.61801	0.53079	8.14394	-0.0833333	NA	NA	1.3141e-10	0.14162	1.93165e-08	0.595564	3.82616e-16	0.933586	NA	NA	1.69256e-07	0.97793	3.09282e-05	0.990952	1.26386e-11	0.998434	NA	NA
MAMSTR	2.5517e-09	2.85232e-06	5.95811	Adipose_Visceral_Omentum	6.78738e-08	0.000166066	-5.39671	Brain_Amygdala	3.33191e-09	1.54792e-05	5.91435	NA	NA	NA	1	1	1	0	3	-6.42553	1.46978	-5.61801	0.53079	6.74603	0.890411	NA	NA	1.3141e-10	0.14162	1.93165e-08	0.595564	1.51947e-11	0.373245	NA	NA	1.69256e-07	0.97793	3.09282e-05	0.990952	9.70944e-08	0.996764	NA	NA
MAMSTR	2.5517e-09	2.85232e-06	5.95811	Adipose_Visceral_Omentum	6.78738e-08	0.000166066	-5.39671	Brain_Cerebellar_Hemisphere	8.9974e-10	6.94757e-06	-6.12625	NA	NA	NA	1	1	1	0	3	-6.42553	1.46978	-5.61801	0.53079	-7.12483	-1.19139	NA	NA	1.3141e-10	0.14162	1.93165e-08	0.595564	1.04208e-12	0.233501	NA	NA	1.69256e-07	0.97793	3.09282e-05	0.990952	1.10408e-08	0.976119	NA	NA
MAMSTR	2.5517e-09	2.85232e-06	5.95811	Adipose_Visceral_Omentum	6.78738e-08	0.000166066	-5.39671	Brain_Cortex	1.43607e-13	1.30486e-09	7.39295	NA	NA	NA	1	1	1	0	3	-6.42553	1.46978	-5.61801	0.53079	8.07295	0.28211	NA	NA	1.3141e-10	0.14162	1.93165e-08	0.595564	6.86189e-16	0.777859	NA	NA	1.69256e-07	0.97793	3.09282e-05	0.990952	6.41152e-12	0.9974	NA	NA
MAMSTR	2.5517e-09	2.85232e-06	5.95811	Adipose_Visceral_Omentum	6.78738e-08	0.000166066	-5.39671	Brain_Frontal_Cortex_BA9	3.33191e-09	1.17293e-05	5.91435	NA	NA	NA	1	1	1	0	3	-6.42553	1.46978	-5.61801	0.53079	6.74603	0.890411	NA	NA	1.3141e-10	0.14162	1.93165e-08	0.595564	1.51947e-11	0.373245	NA	NA	1.69256e-07	0.97793	3.09282e-05	0.990952	7.71194e-08	0.996958	NA	NA
MAMSTR	2.5517e-09	2.85232e-06	5.95811	Adipose_Visceral_Omentum	6.78738e-08	0.000166066	-5.39671	Brain_Hypothalamus	3.33191e-09	1.55327e-05	5.91435	NA	NA	NA	1	1	1	0	3	-6.42553	1.46978	-5.61801	0.53079	6.74603	0.890411	NA	NA	1.3141e-10	0.14162	1.93165e-08	0.595564	1.51947e-11	0.373245	NA	NA	1.69256e-07	0.97793	3.09282e-05	0.990952	1.21685e-07	0.993909	NA	NA
MAMSTR	2.5517e-09	2.85232e-06	5.95811	Adipose_Visceral_Omentum	6.78738e-08	0.000166066	-5.39671	Breast_Mammary_Tissue	2.75434e-14	1.91685e-10	7.60937	NA	NA	NA	1	1	1	0	3	-6.42553	1.46978	-5.61801	0.53079	8.14394	-0.0833333	NA	NA	1.3141e-10	0.14162	1.93165e-08	0.595564	3.82616e-16	0.933586	NA	NA	1.69256e-07	0.97793	3.09282e-05	0.990952	2.74198e-12	0.998217	NA	NA
MAMSTR	2.5517e-09	2.85232e-06	5.95811	Adipose_Visceral_Omentum	6.78738e-08	0.000166066	-5.39671	Colon_Sigmoid	2.28443e-11	3.69724e-07	-6.68658	NA	NA	NA	1	1	1	0	3	-6.42553	1.46978	-5.61801	0.53079	-7.48737	-0.674917	NA	NA	1.3141e-10	0.14162	1.93165e-08	0.595564	7.02666e-14	0.499728	NA	NA	1.69256e-07	0.97793	3.09282e-05	0.990952	1.16895e-09	0.992898	NA	NA
MAMSTR	2.5517e-09	2.85232e-06	5.95811	Adipose_Visceral_Omentum	6.78738e-08	0.000166066	-5.39671	Esophagus_Gastroesophageal_Junction	2.75434e-14	8.82517e-10	7.60937	NA	NA	NA	1	1	1	0	3	-6.42553	1.46978	-5.61801	0.53079	8.14394	-0.0833333	NA	NA	1.3141e-10	0.14162	1.93165e-08	0.595564	3.82616e-16	0.933586	NA	NA	1.69256e-07	0.97793	3.09282e-05	0.990952	1.25965e-11	0.999041	NA	NA
MAMSTR	2.5517e-09	2.85232e-06	5.95811	Adipose_Visceral_Omentum	6.78738e-08	0.000166066	-5.39671	Pituitary	3.33191e-09	1.30961e-05	5.91435	NA	NA	NA	1	1	1	0	3	-6.42553	1.46978	-5.61801	0.53079	6.74603	0.890411	NA	NA	1.3141e-10	0.14162	1.93165e-08	0.595564	1.51947e-11	0.373245	NA	NA	1.69256e-07	0.97793	3.09282e-05	0.990952	8.60478e-08	0.992267	NA	NA
MAMSTR	2.5517e-09	2.85232e-06	5.95811	Adipose_Visceral_Omentum	6.78738e-08	0.000166066	-5.39671	Prostate	3.33191e-09	9.40994e-06	5.91435	NA	NA	NA	1	1	1	0	3	-6.42553	1.46978	-5.61801	0.53079	6.74603	0.890411	NA	NA	1.3141e-10	0.14162	1.93165e-08	0.595564	1.51947e-11	0.373245	NA	NA	1.69256e-07	0.97793	3.09282e-05	0.990952	7.23508e-08	0.992599	NA	NA
MAMSTR	2.5517e-09	2.85232e-06	5.95811	Adipose_Visceral_Omentum	6.78738e-08	0.000166066	-5.39671	Skin_Sun_Exposed_Lower_leg	2.75434e-14	1.83687e-10	7.60937	NA	NA	NA	1	1	1	0	3	-6.42553	1.46978	-5.61801	0.53079	8.14394	-0.0833333	NA	NA	1.3141e-10	0.14162	1.93165e-08	0.595564	3.82616e-16	0.933586	NA	NA	1.69256e-07	0.97793	3.09282e-05	0.990952	2.62176e-12	0.999018	NA	NA
MAMSTR	2.5517e-09	2.85232e-06	5.95811	Adipose_Visceral_Omentum	6.78738e-08	0.000166066	-5.39671	Thyroid	2.75434e-14	1.40149e-10	7.60937	NA	NA	NA	1	1	1	0	3	-6.42553	1.46978	-5.61801	0.53079	8.14394	-0.0833333	NA	NA	1.3141e-10	0.14162	1.93165e-08	0.595564	3.82616e-16	0.933586	NA	NA	1.69256e-07	0.97793	3.09282e-05	0.990952	2.00289e-12	0.998841	NA	NA
MAMSTR	2.5517e-09	2.85232e-06	5.95811	Adipose_Visceral_Omentum	6.78738e-08	0.000166066	-5.39671	Uterus	3.33191e-09	7.17812e-06	5.91435	NA	NA	NA	1	1	1	0	3	-6.42553	1.46978	-5.61801	0.53079	6.74603	0.890411	NA	NA	1.3141e-10	0.14162	1.93165e-08	0.595564	1.51947e-11	0.373245	NA	NA	1.69256e-07	0.97793	3.09282e-05	0.990952	5.89404e-08	0.992052	NA	NA
MAMSTR	2.5517e-09	2.85232e-06	5.95811	Adipose_Visceral_Omentum	6.78738e-08	0.000166066	-5.39671	Vagina	2.75434e-14	2.58733e-10	7.60937	NA	NA	NA	1	1	1	0	3	-6.42553	1.46978	-5.61801	0.53079	8.14394	-0.0833333	NA	NA	1.3141e-10	0.14162	1.93165e-08	0.595564	3.82616e-16	0.933586	NA	NA	1.69256e-07	0.97793	3.09282e-05	0.990952	3.70041e-12	0.99942	NA	NA
MAMSTR	2.5517e-09	2.85232e-06	5.95811	Adipose_Visceral_Omentum	6.78738e-08	0.000166066	-5.39671	smultixcan	2.75434e-14	1.34391e-10	7.60937	NA	NA	NA	1	1	1	0	3	-6.42553	1.46978	-5.61801	0.53079	8.14394	-0.0833333	NA	NA	1.3141e-10	0.14162	1.93165e-08	0.595564	3.82616e-16	0.933586	NA	NA	1.69256e-07	0.97793	3.09282e-05	0.990952	1.90815e-12	0.998947	NA	NA
MAMSTR	2.5517e-09	2.85232e-06	5.95811	Adrenal_Gland	5.07004e-15	1.90904e-11	-7.82516	Adipose_Visceral_Omentum	3.33191e-09	1.36408e-05	5.91435	NA	NA	NA	1	1	1	0	3	-6.42553	1.46978	-8.31509	0.111111	6.74603	0.890411	NA	NA	1.3141e-10	0.14162	9.16833e-17	0.911528	1.51947e-11	0.373245	NA	NA	1.69256e-07	0.97793	2.69205e-13	0.996183	6.38996e-08	0.991425	NA	NA
MAMSTR	2.5517e-09	2.85232e-06	5.95811	Adrenal_Gland	5.07004e-15	1.90904e-11	-7.82516	Adrenal_Gland	3.33191e-09	7.56034e-06	5.91435	NA	NA	NA	1	1	1	0	3	-6.42553	1.46978	-8.31509	0.111111	6.74603	0.890411	NA	NA	1.3141e-10	0.14162	9.16833e-17	0.911528	1.51947e-11	0.373245	NA	NA	1.69256e-07	0.97793	2.69205e-13	0.996183	4.94521e-08	0.984636	NA	NA
MAMSTR	2.5517e-09	2.85232e-06	5.95811	Adrenal_Gland	5.07004e-15	1.90904e-11	-7.82516	Artery_Aorta	2.75434e-14	8.69875e-10	7.60937	NA	NA	NA	1	1	1	0	3	-6.42553	1.46978	-8.31509	0.111111	8.14394	-0.0833333	NA	NA	1.3141e-10	0.14162	9.16833e-17	0.911528	3.82616e-16	0.933586	NA	NA	1.69256e-07	0.97793	2.69205e-13	0.996183	1.24438e-11	0.999322	NA	NA
MAMSTR	2.5517e-09	2.85232e-06	5.95811	Adrenal_Gland	5.07004e-15	1.90904e-11	-7.82516	Artery_Tibial	2.75434e-14	8.86346e-10	7.60937	NA	NA	NA	1	1	1	0	3	-6.42553	1.46978	-8.31509	0.111111	8.14394	-0.0833333	NA	NA	1.3141e-10	0.14162	9.16833e-17	0.911528	3.82616e-16	0.933586	NA	NA	1.69256e-07	0.97793	2.69205e-13	0.996183	1.26386e-11	0.998434	NA	NA
MAMSTR	2.5517e-09	2.85232e-06	5.95811	Adrenal_Gland	5.07004e-15	1.90904e-11	-7.82516	Brain_Amygdala	3.33191e-09	1.54792e-05	5.91435	NA	NA	NA	1	1	1	0	3	-6.42553	1.46978	-8.31509	0.111111	6.74603	0.890411	NA	NA	1.3141e-10	0.14162	9.16833e-17	0.911528	1.51947e-11	0.373245	NA	NA	1.69256e-07	0.97793	2.69205e-13	0.996183	9.70944e-08	0.996764	NA	NA
MAMSTR	2.5517e-09	2.85232e-06	5.95811	Adrenal_Gland	5.07004e-15	1.90904e-11	-7.82516	Brain_Cerebellar_Hemisphere	8.9974e-10	6.94757e-06	-6.12625	NA	NA	NA	1	1	1	0	3	-6.42553	1.46978	-8.31509	0.111111	-7.12483	-1.19139	NA	NA	1.3141e-10	0.14162	9.16833e-17	0.911528	1.04208e-12	0.233501	NA	NA	1.69256e-07	0.97793	2.69205e-13	0.996183	1.10408e-08	0.976119	NA	NA
MAMSTR	2.5517e-09	2.85232e-06	5.95811	Adrenal_Gland	5.07004e-15	1.90904e-11	-7.82516	Brain_Cortex	1.43607e-13	1.30486e-09	7.39295	NA	NA	NA	1	1	1	0	3	-6.42553	1.46978	-8.31509	0.111111	8.07295	0.28211	NA	NA	1.3141e-10	0.14162	9.16833e-17	0.911528	6.86189e-16	0.777859	NA	NA	1.69256e-07	0.97793	2.69205e-13	0.996183	6.41152e-12	0.9974	NA	NA
MAMSTR	2.5517e-09	2.85232e-06	5.95811	Adrenal_Gland	5.07004e-15	1.90904e-11	-7.82516	Brain_Frontal_Cortex_BA9	3.33191e-09	1.17293e-05	5.91435	NA	NA	NA	1	1	1	0	3	-6.42553	1.46978	-8.31509	0.111111	6.74603	0.890411	NA	NA	1.3141e-10	0.14162	9.16833e-17	0.911528	1.51947e-11	0.373245	NA	NA	1.69256e-07	0.97793	2.69205e-13	0.996183	7.71194e-08	0.996958	NA	NA
MAMSTR	2.5517e-09	2.85232e-06	5.95811	Adrenal_Gland	5.07004e-15	1.90904e-11	-7.82516	Brain_Hypothalamus	3.33191e-09	1.55327e-05	5.91435	NA	NA	NA	1	1	1	0	3	-6.42553	1.46978	-8.31509	0.111111	6.74603	0.890411	NA	NA	1.3141e-10	0.14162	9.16833e-17	0.911528	1.51947e-11	0.373245	NA	NA	1.69256e-07	0.97793	2.69205e-13	0.996183	1.21685e-07	0.993909	NA	NA
MAMSTR	2.5517e-09	2.85232e-06	5.95811	Adrenal_Gland	5.07004e-15	1.90904e-11	-7.82516	Breast_Mammary_Tissue	2.75434e-14	1.91685e-10	7.60937	NA	NA	NA	1	1	1	0	3	-6.42553	1.46978	-8.31509	0.111111	8.14394	-0.0833333	NA	NA	1.3141e-10	0.14162	9.16833e-17	0.911528	3.82616e-16	0.933586	NA	NA	1.69256e-07	0.97793	2.69205e-13	0.996183	2.74198e-12	0.998217	NA	NA
MAMSTR	2.5517e-09	2.85232e-06	5.95811	Adrenal_Gland	5.07004e-15	1.90904e-11	-7.82516	Colon_Sigmoid	2.28443e-11	3.69724e-07	-6.68658	NA	NA	NA	1	1	1	0	3	-6.42553	1.46978	-8.31509	0.111111	-7.48737	-0.674917	NA	NA	1.3141e-10	0.14162	9.16833e-17	0.911528	7.02666e-14	0.499728	NA	NA	1.69256e-07	0.97793	2.69205e-13	0.996183	1.16895e-09	0.992898	NA	NA
MAMSTR	2.5517e-09	2.85232e-06	5.95811	Adrenal_Gland	5.07004e-15	1.90904e-11	-7.82516	Esophagus_Gastroesophageal_Junction	2.75434e-14	8.82517e-10	7.60937	NA	NA	NA	1	1	1	0	3	-6.42553	1.46978	-8.31509	0.111111	8.14394	-0.0833333	NA	NA	1.3141e-10	0.14162	9.16833e-17	0.911528	3.82616e-16	0.933586	NA	NA	1.69256e-07	0.97793	2.69205e-13	0.996183	1.25965e-11	0.999041	NA	NA
MAMSTR	2.5517e-09	2.85232e-06	5.95811	Adrenal_Gland	5.07004e-15	1.90904e-11	-7.82516	Pituitary	3.33191e-09	1.30961e-05	5.91435	NA	NA	NA	1	1	1	0	3	-6.42553	1.46978	-8.31509	0.111111	6.74603	0.890411	NA	NA	1.3141e-10	0.14162	9.16833e-17	0.911528	1.51947e-11	0.373245	NA	NA	1.69256e-07	0.97793	2.69205e-13	0.996183	8.60478e-08	0.992267	NA	NA
MAMSTR	2.5517e-09	2.85232e-06	5.95811	Adrenal_Gland	5.07004e-15	1.90904e-11	-7.82516	Prostate	3.33191e-09	9.40994e-06	5.91435	NA	NA	NA	1	1	1	0	3	-6.42553	1.46978	-8.31509	0.111111	6.74603	0.890411	NA	NA	1.3141e-10	0.14162	9.16833e-17	0.911528	1.51947e-11	0.373245	NA	NA	1.69256e-07	0.97793	2.69205e-13	0.996183	7.23508e-08	0.992599	NA	NA
MAMSTR	2.5517e-09	2.85232e-06	5.95811	Adrenal_Gland	5.07004e-15	1.90904e-11	-7.82516	Skin_Sun_Exposed_Lower_leg	2.75434e-14	1.83687e-10	7.60937	NA	NA	NA	1	1	1	0	3	-6.42553	1.46978	-8.31509	0.111111	8.14394	-0.0833333	NA	NA	1.3141e-10	0.14162	9.16833e-17	0.911528	3.82616e-16	0.933586	NA	NA	1.69256e-07	0.97793	2.69205e-13	0.996183	2.62176e-12	0.999018	NA	NA
MAMSTR	2.5517e-09	2.85232e-06	5.95811	Adrenal_Gland	5.07004e-15	1.90904e-11	-7.82516	Thyroid	2.75434e-14	1.40149e-10	7.60937	NA	NA	NA	1	1	1	0	3	-6.42553	1.46978	-8.31509	0.111111	8.14394	-0.0833333	NA	NA	1.3141e-10	0.14162	9.16833e-17	0.911528	3.82616e-16	0.933586	NA	NA	1.69256e-07	0.97793	2.69205e-13	0.996183	2.00289e-12	0.998841	NA	NA
MAMSTR	2.5517e-09	2.85232e-06	5.95811	Adrenal_Gland	5.07004e-15	1.90904e-11	-7.82516	Uterus	3.33191e-09	7.17812e-06	5.91435	NA	NA	NA	1	1	1	0	3	-6.42553	1.46978	-8.31509	0.111111	6.74603	0.890411	NA	NA	1.3141e-10	0.14162	9.16833e-17	0.911528	1.51947e-11	0.373245	NA	NA	1.69256e-07	0.97793	2.69205e-13	0.996183	5.89404e-08	0.992052	NA	NA
MAMSTR	2.5517e-09	2.85232e-06	5.95811	Adrenal_Gland	5.07004e-15	1.90904e-11	-7.82516	Vagina	2.75434e-14	2.58733e-10	7.60937	NA	NA	NA	1	1	1	0	3	-6.42553	1.46978	-8.31509	0.111111	8.14394	-0.0833333	NA	NA	1.3141e-10	0.14162	9.16833e-17	0.911528	3.82616e-16	0.933586	NA	NA	1.69256e-07	0.97793	2.69205e-13	0.996183	3.70041e-12	0.99942	NA	NA
MAMSTR	2.5517e-09	2.85232e-06	5.95811	Adrenal_Gland	5.07004e-15	1.90904e-11	-7.82516	smultixcan	2.75434e-14	1.34391e-10	7.60937	NA	NA	NA	1	1	1	0	3	-6.42553	1.46978	-8.31509	0.111111	8.14394	-0.0833333	NA	NA	1.3141e-10	0.14162	9.16833e-17	0.911528	3.82616e-16	0.933586	NA	NA	1.69256e-07	0.97793	2.69205e-13	0.996183	1.90815e-12	0.998947	NA	NA
MAMSTR	2.5517e-09	2.85232e-06	5.95811	Brain_Anterior_cingulate_cortex_BA24	8.9831e-10	1.25325e-06	-6.1265	Adipose_Visceral_Omentum	3.33191e-09	1.36408e-05	5.91435	NA	NA	NA	1	1	1	0	3	-6.42553	1.46978	-7.02229	-1.00913	6.74603	0.890411	NA	NA	1.3141e-10	0.14162	2.18267e-12	0.312911	1.51947e-11	0.373245	NA	NA	1.69256e-07	0.97793	3.17279e-09	0.998826	6.38996e-08	0.991425	NA	NA
MAMSTR	2.5517e-09	2.85232e-06	5.95811	Brain_Anterior_cingulate_cortex_BA24	8.9831e-10	1.25325e-06	-6.1265	Adrenal_Gland	3.33191e-09	7.56034e-06	5.91435	NA	NA	NA	1	1	1	0	3	-6.42553	1.46978	-7.02229	-1.00913	6.74603	0.890411	NA	NA	1.3141e-10	0.14162	2.18267e-12	0.312911	1.51947e-11	0.373245	NA	NA	1.69256e-07	0.97793	3.17279e-09	0.998826	4.94521e-08	0.984636	NA	NA
MAMSTR	2.5517e-09	2.85232e-06	5.95811	Brain_Anterior_cingulate_cortex_BA24	8.9831e-10	1.25325e-06	-6.1265	Artery_Aorta	2.75434e-14	8.69875e-10	7.60937	NA	NA	NA	1	1	1	0	3	-6.42553	1.46978	-7.02229	-1.00913	8.14394	-0.0833333	NA	NA	1.3141e-10	0.14162	2.18267e-12	0.312911	3.82616e-16	0.933586	NA	NA	1.69256e-07	0.97793	3.17279e-09	0.998826	1.24438e-11	0.999322	NA	NA
MAMSTR	2.5517e-09	2.85232e-06	5.95811	Brain_Anterior_cingulate_cortex_BA24	8.9831e-10	1.25325e-06	-6.1265	Artery_Tibial	2.75434e-14	8.86346e-10	7.60937	NA	NA	NA	1	1	1	0	3	-6.42553	1.46978	-7.02229	-1.00913	8.14394	-0.0833333	NA	NA	1.3141e-10	0.14162	2.18267e-12	0.312911	3.82616e-16	0.933586	NA	NA	1.69256e-07	0.97793	3.17279e-09	0.998826	1.26386e-11	0.998434	NA	NA
MAMSTR	2.5517e-09	2.85232e-06	5.95811	Brain_Anterior_cingulate_cortex_BA24	8.9831e-10	1.25325e-06	-6.1265	Brain_Amygdala	3.33191e-09	1.54792e-05	5.91435	NA	NA	NA	1	1	1	0	3	-6.42553	1.46978	-7.02229	-1.00913	6.74603	0.890411	NA	NA	1.3141e-10	0.14162	2.18267e-12	0.312911	1.51947e-11	0.373245	NA	NA	1.69256e-07	0.97793	3.17279e-09	0.998826	9.70944e-08	0.996764	NA	NA
MAMSTR	2.5517e-09	2.85232e-06	5.95811	Brain_Anterior_cingulate_cortex_BA24	8.9831e-10	1.25325e-06	-6.1265	Brain_Cerebellar_Hemisphere	8.9974e-10	6.94757e-06	-6.12625	NA	NA	NA	1	1	1	0	3	-6.42553	1.46978	-7.02229	-1.00913	-7.12483	-1.19139	NA	NA	1.3141e-10	0.14162	2.18267e-12	0.312911	1.04208e-12	0.233501	NA	NA	1.69256e-07	0.97793	3.17279e-09	0.998826	1.10408e-08	0.976119	NA	NA
MAMSTR	2.5517e-09	2.85232e-06	5.95811	Brain_Anterior_cingulate_cortex_BA24	8.9831e-10	1.25325e-06	-6.1265	Brain_Cortex	1.43607e-13	1.30486e-09	7.39295	NA	NA	NA	1	1	1	0	3	-6.42553	1.46978	-7.02229	-1.00913	8.07295	0.28211	NA	NA	1.3141e-10	0.14162	2.18267e-12	0.312911	6.86189e-16	0.777859	NA	NA	1.69256e-07	0.97793	3.17279e-09	0.998826	6.41152e-12	0.9974	NA	NA
MAMSTR	2.5517e-09	2.85232e-06	5.95811	Brain_Anterior_cingulate_cortex_BA24	8.9831e-10	1.25325e-06	-6.1265	Brain_Frontal_Cortex_BA9	3.33191e-09	1.17293e-05	5.91435	NA	NA	NA	1	1	1	0	3	-6.42553	1.46978	-7.02229	-1.00913	6.74603	0.890411	NA	NA	1.3141e-10	0.14162	2.18267e-12	0.312911	1.51947e-11	0.373245	NA	NA	1.69256e-07	0.97793	3.17279e-09	0.998826	7.71194e-08	0.996958	NA	NA
MAMSTR	2.5517e-09	2.85232e-06	5.95811	Brain_Anterior_cingulate_cortex_BA24	8.9831e-10	1.25325e-06	-6.1265	Brain_Hypothalamus	3.33191e-09	1.55327e-05	5.91435	NA	NA	NA	1	1	1	0	3	-6.42553	1.46978	-7.02229	-1.00913	6.74603	0.890411	NA	NA	1.3141e-10	0.14162	2.18267e-12	0.312911	1.51947e-11	0.373245	NA	NA	1.69256e-07	0.97793	3.17279e-09	0.998826	1.21685e-07	0.993909	NA	NA
MAMSTR	2.5517e-09	2.85232e-06	5.95811	Brain_Anterior_cingulate_cortex_BA24	8.9831e-10	1.25325e-06	-6.1265	Breast_Mammary_Tissue	2.75434e-14	1.91685e-10	7.60937	NA	NA	NA	1	1	1	0	3	-6.42553	1.46978	-7.02229	-1.00913	8.14394	-0.0833333	NA	NA	1.3141e-10	0.14162	2.18267e-12	0.312911	3.82616e-16	0.933586	NA	NA	1.69256e-07	0.97793	3.17279e-09	0.998826	2.74198e-12	0.998217	NA	NA
MAMSTR	2.5517e-09	2.85232e-06	5.95811	Brain_Anterior_cingulate_cortex_BA24	8.9831e-10	1.25325e-06	-6.1265	Colon_Sigmoid	2.28443e-11	3.69724e-07	-6.68658	NA	NA	NA	1	1	1	0	3	-6.42553	1.46978	-7.02229	-1.00913	-7.48737	-0.674917	NA	NA	1.3141e-10	0.14162	2.18267e-12	0.312911	7.02666e-14	0.499728	NA	NA	1.69256e-07	0.97793	3.17279e-09	0.998826	1.16895e-09	0.992898	NA	NA
MAMSTR	2.5517e-09	2.85232e-06	5.95811	Brain_Anterior_cingulate_cortex_BA24	8.9831e-10	1.25325e-06	-6.1265	Esophagus_Gastroesophageal_Junction	2.75434e-14	8.82517e-10	7.60937	NA	NA	NA	1	1	1	0	3	-6.42553	1.46978	-7.02229	-1.00913	8.14394	-0.0833333	NA	NA	1.3141e-10	0.14162	2.18267e-12	0.312911	3.82616e-16	0.933586	NA	NA	1.69256e-07	0.97793	3.17279e-09	0.998826	1.25965e-11	0.999041	NA	NA
MAMSTR	2.5517e-09	2.85232e-06	5.95811	Brain_Anterior_cingulate_cortex_BA24	8.9831e-10	1.25325e-06	-6.1265	Pituitary	3.33191e-09	1.30961e-05	5.91435	NA	NA	NA	1	1	1	0	3	-6.42553	1.46978	-7.02229	-1.00913	6.74603	0.890411	NA	NA	1.3141e-10	0.14162	2.18267e-12	0.312911	1.51947e-11	0.373245	NA	NA	1.69256e-07	0.97793	3.17279e-09	0.998826	8.60478e-08	0.992267	NA	NA
MAMSTR	2.5517e-09	2.85232e-06	5.95811	Brain_Anterior_cingulate_cortex_BA24	8.9831e-10	1.25325e-06	-6.1265	Prostate	3.33191e-09	9.40994e-06	5.91435	NA	NA	NA	1	1	1	0	3	-6.42553	1.46978	-7.02229	-1.00913	6.74603	0.890411	NA	NA	1.3141e-10	0.14162	2.18267e-12	0.312911	1.51947e-11	0.373245	NA	NA	1.69256e-07	0.97793	3.17279e-09	0.998826	7.23508e-08	0.992599	NA	NA
MAMSTR	2.5517e-09	2.85232e-06	5.95811	Brain_Anterior_cingulate_cortex_BA24	8.9831e-10	1.25325e-06	-6.1265	Skin_Sun_Exposed_Lower_leg	2.75434e-14	1.83687e-10	7.60937	NA	NA	NA	1	1	1	0	3	-6.42553	1.46978	-7.02229	-1.00913	8.14394	-0.0833333	NA	NA	1.3141e-10	0.14162	2.18267e-12	0.312911	3.82616e-16	0.933586	NA	NA	1.69256e-07	0.97793	3.17279e-09	0.998826	2.62176e-12	0.999018	NA	NA
MAMSTR	2.5517e-09	2.85232e-06	5.95811	Brain_Anterior_cingulate_cortex_BA24	8.9831e-10	1.25325e-06	-6.1265	Thyroid	2.75434e-14	1.40149e-10	7.60937	NA	NA	NA	1	1	1	0	3	-6.42553	1.46978	-7.02229	-1.00913	8.14394	-0.0833333	NA	NA	1.3141e-10	0.14162	2.18267e-12	0.312911	3.82616e-16	0.933586	NA	NA	1.69256e-07	0.97793	3.17279e-09	0.998826	2.00289e-12	0.998841	NA	NA
MAMSTR	2.5517e-09	2.85232e-06	5.95811	Brain_Anterior_cingulate_cortex_BA24	8.9831e-10	1.25325e-06	-6.1265	Uterus	3.33191e-09	7.17812e-06	5.91435	NA	NA	NA	1	1	1	0	3	-6.42553	1.46978	-7.02229	-1.00913	6.74603	0.890411	NA	NA	1.3141e-10	0.14162	2.18267e-12	0.312911	1.51947e-11	0.373245	NA	NA	1.69256e-07	0.97793	3.17279e-09	0.998826	5.89404e-08	0.992052	NA	NA
MAMSTR	2.5517e-09	2.85232e-06	5.95811	Brain_Anterior_cingulate_cortex_BA24	8.9831e-10	1.25325e-06	-6.1265	Vagina	2.75434e-14	2.58733e-10	7.60937	NA	NA	NA	1	1	1	0	3	-6.42553	1.46978	-7.02229	-1.00913	8.14394	-0.0833333	NA	NA	1.3141e-10	0.14162	2.18267e-12	0.312911	3.82616e-16	0.933586	NA	NA	1.69256e-07	0.97793	3.17279e-09	0.998826	3.70041e-12	0.99942	NA	NA
MAMSTR	2.5517e-09	2.85232e-06	5.95811	Brain_Anterior_cingulate_cortex_BA24	8.9831e-10	1.25325e-06	-6.1265	smultixcan	2.75434e-14	1.34391e-10	7.60937	NA	NA	NA	1	1	1	0	3	-6.42553	1.46978	-7.02229	-1.00913	8.14394	-0.0833333	NA	NA	1.3141e-10	0.14162	2.18267e-12	0.312911	3.82616e-16	0.933586	NA	NA	1.69256e-07	0.97793	3.17279e-09	0.998826	1.90815e-12	0.998947	NA	NA
MAMSTR	2.5517e-09	2.85232e-06	5.95811	Brain_Caudate_basal_ganglia	1.04432e-08	1.53632e-05	-5.72337	Adipose_Visceral_Omentum	3.33191e-09	1.36408e-05	5.91435	NA	NA	NA	1	1	1	0	3	-6.42553	1.46978	-6.03283	0.403842	6.74603	0.890411	NA	NA	1.3141e-10	0.14162	1.61114e-09	0.686329	1.51947e-11	0.373245	NA	NA	1.69256e-07	0.97793	2.18883e-06	0.994055	6.38996e-08	0.991425	NA	NA
MAMSTR	2.5517e-09	2.85232e-06	5.95811	Brain_Caudate_basal_ganglia	1.04432e-08	1.53632e-05	-5.72337	Adrenal_Gland	3.33191e-09	7.56034e-06	5.91435	NA	NA	NA	1	1	1	0	3	-6.42553	1.46978	-6.03283	0.403842	6.74603	0.890411	NA	NA	1.3141e-10	0.14162	1.61114e-09	0.686329	1.51947e-11	0.373245	NA	NA	1.69256e-07	0.97793	2.18883e-06	0.994055	4.94521e-08	0.984636	NA	NA
MAMSTR	2.5517e-09	2.85232e-06	5.95811	Brain_Caudate_basal_ganglia	1.04432e-08	1.53632e-05	-5.72337	Artery_Aorta	2.75434e-14	8.69875e-10	7.60937	NA	NA	NA	1	1	1	0	3	-6.42553	1.46978	-6.03283	0.403842	8.14394	-0.0833333	NA	NA	1.3141e-10	0.14162	1.61114e-09	0.686329	3.82616e-16	0.933586	NA	NA	1.69256e-07	0.97793	2.18883e-06	0.994055	1.24438e-11	0.999322	NA	NA
MAMSTR	2.5517e-09	2.85232e-06	5.95811	Brain_Caudate_basal_ganglia	1.04432e-08	1.53632e-05	-5.72337	Artery_Tibial	2.75434e-14	8.86346e-10	7.60937	NA	NA	NA	1	1	1	0	3	-6.42553	1.46978	-6.03283	0.403842	8.14394	-0.0833333	NA	NA	1.3141e-10	0.14162	1.61114e-09	0.686329	3.82616e-16	0.933586	NA	NA	1.69256e-07	0.97793	2.18883e-06	0.994055	1.26386e-11	0.998434	NA	NA
MAMSTR	2.5517e-09	2.85232e-06	5.95811	Brain_Caudate_basal_ganglia	1.04432e-08	1.53632e-05	-5.72337	Brain_Amygdala	3.33191e-09	1.54792e-05	5.91435	NA	NA	NA	1	1	1	0	3	-6.42553	1.46978	-6.03283	0.403842	6.74603	0.890411	NA	NA	1.3141e-10	0.14162	1.61114e-09	0.686329	1.51947e-11	0.373245	NA	NA	1.69256e-07	0.97793	2.18883e-06	0.994055	9.70944e-08	0.996764	NA	NA
MAMSTR	2.5517e-09	2.85232e-06	5.95811	Brain_Caudate_basal_ganglia	1.04432e-08	1.53632e-05	-5.72337	Brain_Cerebellar_Hemisphere	8.9974e-10	6.94757e-06	-6.12625	NA	NA	NA	1	1	1	0	3	-6.42553	1.46978	-6.03283	0.403842	-7.12483	-1.19139	NA	NA	1.3141e-10	0.14162	1.61114e-09	0.686329	1.04208e-12	0.233501	NA	NA	1.69256e-07	0.97793	2.18883e-06	0.994055	1.10408e-08	0.976119	NA	NA
MAMSTR	2.5517e-09	2.85232e-06	5.95811	Brain_Caudate_basal_ganglia	1.04432e-08	1.53632e-05	-5.72337	Brain_Cortex	1.43607e-13	1.30486e-09	7.39295	NA	NA	NA	1	1	1	0	3	-6.42553	1.46978	-6.03283	0.403842	8.07295	0.28211	NA	NA	1.3141e-10	0.14162	1.61114e-09	0.686329	6.86189e-16	0.777859	NA	NA	1.69256e-07	0.97793	2.18883e-06	0.994055	6.41152e-12	0.9974	NA	NA
MAMSTR	2.5517e-09	2.85232e-06	5.95811	Brain_Caudate_basal_ganglia	1.04432e-08	1.53632e-05	-5.72337	Brain_Frontal_Cortex_BA9	3.33191e-09	1.17293e-05	5.91435	NA	NA	NA	1	1	1	0	3	-6.42553	1.46978	-6.03283	0.403842	6.74603	0.890411	NA	NA	1.3141e-10	0.14162	1.61114e-09	0.686329	1.51947e-11	0.373245	NA	NA	1.69256e-07	0.97793	2.18883e-06	0.994055	7.71194e-08	0.996958	NA	NA
MAMSTR	2.5517e-09	2.85232e-06	5.95811	Brain_Caudate_basal_ganglia	1.04432e-08	1.53632e-05	-5.72337	Brain_Hypothalamus	3.33191e-09	1.55327e-05	5.91435	NA	NA	NA	1	1	1	0	3	-6.42553	1.46978	-6.03283	0.403842	6.74603	0.890411	NA	NA	1.3141e-10	0.14162	1.61114e-09	0.686329	1.51947e-11	0.373245	NA	NA	1.69256e-07	0.97793	2.18883e-06	0.994055	1.21685e-07	0.993909	NA	NA
MAMSTR	2.5517e-09	2.85232e-06	5.95811	Brain_Caudate_basal_ganglia	1.04432e-08	1.53632e-05	-5.72337	Breast_Mammary_Tissue	2.75434e-14	1.91685e-10	7.60937	NA	NA	NA	1	1	1	0	3	-6.42553	1.46978	-6.03283	0.403842	8.14394	-0.0833333	NA	NA	1.3141e-10	0.14162	1.61114e-09	0.686329	3.82616e-16	0.933586	NA	NA	1.69256e-07	0.97793	2.18883e-06	0.994055	2.74198e-12	0.998217	NA	NA
MAMSTR	2.5517e-09	2.85232e-06	5.95811	Brain_Caudate_basal_ganglia	1.04432e-08	1.53632e-05	-5.72337	Colon_Sigmoid	2.28443e-11	3.69724e-07	-6.68658	NA	NA	NA	1	1	1	0	3	-6.42553	1.46978	-6.03283	0.403842	-7.48737	-0.674917	NA	NA	1.3141e-10	0.14162	1.61114e-09	0.686329	7.02666e-14	0.499728	NA	NA	1.69256e-07	0.97793	2.18883e-06	0.994055	1.16895e-09	0.992898	NA	NA
MAMSTR	2.5517e-09	2.85232e-06	5.95811	Brain_Caudate_basal_ganglia	1.04432e-08	1.53632e-05	-5.72337	Esophagus_Gastroesophageal_Junction	2.75434e-14	8.82517e-10	7.60937	NA	NA	NA	1	1	1	0	3	-6.42553	1.46978	-6.03283	0.403842	8.14394	-0.0833333	NA	NA	1.3141e-10	0.14162	1.61114e-09	0.686329	3.82616e-16	0.933586	NA	NA	1.69256e-07	0.97793	2.18883e-06	0.994055	1.25965e-11	0.999041	NA	NA
MAMSTR	2.5517e-09	2.85232e-06	5.95811	Brain_Caudate_basal_ganglia	1.04432e-08	1.53632e-05	-5.72337	Pituitary	3.33191e-09	1.30961e-05	5.91435	NA	NA	NA	1	1	1	0	3	-6.42553	1.46978	-6.03283	0.403842	6.74603	0.890411	NA	NA	1.3141e-10	0.14162	1.61114e-09	0.686329	1.51947e-11	0.373245	NA	NA	1.69256e-07	0.97793	2.18883e-06	0.994055	8.60478e-08	0.992267	NA	NA
MAMSTR	2.5517e-09	2.85232e-06	5.95811	Brain_Caudate_basal_ganglia	1.04432e-08	1.53632e-05	-5.72337	Prostate	3.33191e-09	9.40994e-06	5.91435	NA	NA	NA	1	1	1	0	3	-6.42553	1.46978	-6.03283	0.403842	6.74603	0.890411	NA	NA	1.3141e-10	0.14162	1.61114e-09	0.686329	1.51947e-11	0.373245	NA	NA	1.69256e-07	0.97793	2.18883e-06	0.994055	7.23508e-08	0.992599	NA	NA
MAMSTR	2.5517e-09	2.85232e-06	5.95811	Brain_Caudate_basal_ganglia	1.04432e-08	1.53632e-05	-5.72337	Skin_Sun_Exposed_Lower_leg	2.75434e-14	1.83687e-10	7.60937	NA	NA	NA	1	1	1	0	3	-6.42553	1.46978	-6.03283	0.403842	8.14394	-0.0833333	NA	NA	1.3141e-10	0.14162	1.61114e-09	0.686329	3.82616e-16	0.933586	NA	NA	1.69256e-07	0.97793	2.18883e-06	0.994055	2.62176e-12	0.999018	NA	NA
MAMSTR	2.5517e-09	2.85232e-06	5.95811	Brain_Caudate_basal_ganglia	1.04432e-08	1.53632e-05	-5.72337	Thyroid	2.75434e-14	1.40149e-10	7.60937	NA	NA	NA	1	1	1	0	3	-6.42553	1.46978	-6.03283	0.403842	8.14394	-0.0833333	NA	NA	1.3141e-10	0.14162	1.61114e-09	0.686329	3.82616e-16	0.933586	NA	NA	1.69256e-07	0.97793	2.18883e-06	0.994055	2.00289e-12	0.998841	NA	NA
MAMSTR	2.5517e-09	2.85232e-06	5.95811	Brain_Caudate_basal_ganglia	1.04432e-08	1.53632e-05	-5.72337	Uterus	3.33191e-09	7.17812e-06	5.91435	NA	NA	NA	1	1	1	0	3	-6.42553	1.46978	-6.03283	0.403842	6.74603	0.890411	NA	NA	1.3141e-10	0.14162	1.61114e-09	0.686329	1.51947e-11	0.373245	NA	NA	1.69256e-07	0.97793	2.18883e-06	0.994055	5.89404e-08	0.992052	NA	NA
MAMSTR	2.5517e-09	2.85232e-06	5.95811	Brain_Caudate_basal_ganglia	1.04432e-08	1.53632e-05	-5.72337	Vagina	2.75434e-14	2.58733e-10	7.60937	NA	NA	NA	1	1	1	0	3	-6.42553	1.46978	-6.03283	0.403842	8.14394	-0.0833333	NA	NA	1.3141e-10	0.14162	1.61114e-09	0.686329	3.82616e-16	0.933586	NA	NA	1.69256e-07	0.97793	2.18883e-06	0.994055	3.70041e-12	0.99942	NA	NA
MAMSTR	2.5517e-09	2.85232e-06	5.95811	Brain_Caudate_basal_ganglia	1.04432e-08	1.53632e-05	-5.72337	smultixcan	2.75434e-14	1.34391e-10	7.60937	NA	NA	NA	1	1	1	0	3	-6.42553	1.46978	-6.03283	0.403842	8.14394	-0.0833333	NA	NA	1.3141e-10	0.14162	1.61114e-09	0.686329	3.82616e-16	0.933586	NA	NA	1.69256e-07	0.97793	2.18883e-06	0.994055	1.90815e-12	0.998947	NA	NA
MAMSTR	2.5517e-09	2.85232e-06	5.95811	Brain_Cerebellum	3.33191e-09	9.79247e-06	5.91435	Adipose_Visceral_Omentum	3.33191e-09	1.36408e-05	5.91435	NA	NA	NA	1	1	1	0	3	-6.42553	1.46978	6.74603	0.890411	6.74603	0.890411	NA	NA	1.3141e-10	0.14162	1.51947e-11	0.373245	1.51947e-11	0.373245	NA	NA	1.69256e-07	0.97793	3.69323e-08	0.972241	6.38996e-08	0.991425	NA	NA
MAMSTR	2.5517e-09	2.85232e-06	5.95811	Brain_Cerebellum	3.33191e-09	9.79247e-06	5.91435	Adrenal_Gland	3.33191e-09	7.56034e-06	5.91435	NA	NA	NA	1	1	1	0	3	-6.42553	1.46978	6.74603	0.890411	6.74603	0.890411	NA	NA	1.3141e-10	0.14162	1.51947e-11	0.373245	1.51947e-11	0.373245	NA	NA	1.69256e-07	0.97793	3.69323e-08	0.972241	4.94521e-08	0.984636	NA	NA
MAMSTR	2.5517e-09	2.85232e-06	5.95811	Brain_Cerebellum	3.33191e-09	9.79247e-06	5.91435	Artery_Aorta	2.75434e-14	8.69875e-10	7.60937	NA	NA	NA	1	1	1	0	3	-6.42553	1.46978	6.74603	0.890411	8.14394	-0.0833333	NA	NA	1.3141e-10	0.14162	1.51947e-11	0.373245	3.82616e-16	0.933586	NA	NA	1.69256e-07	0.97793	3.69323e-08	0.972241	1.24438e-11	0.999322	NA	NA
MAMSTR	2.5517e-09	2.85232e-06	5.95811	Brain_Cerebellum	3.33191e-09	9.79247e-06	5.91435	Artery_Tibial	2.75434e-14	8.86346e-10	7.60937	NA	NA	NA	1	1	1	0	3	-6.42553	1.46978	6.74603	0.890411	8.14394	-0.0833333	NA	NA	1.3141e-10	0.14162	1.51947e-11	0.373245	3.82616e-16	0.933586	NA	NA	1.69256e-07	0.97793	3.69323e-08	0.972241	1.26386e-11	0.998434	NA	NA
MAMSTR	2.5517e-09	2.85232e-06	5.95811	Brain_Cerebellum	3.33191e-09	9.79247e-06	5.91435	Brain_Amygdala	3.33191e-09	1.54792e-05	5.91435	NA	NA	NA	1	1	1	0	3	-6.42553	1.46978	6.74603	0.890411	6.74603	0.890411	NA	NA	1.3141e-10	0.14162	1.51947e-11	0.373245	1.51947e-11	0.373245	NA	NA	1.69256e-07	0.97793	3.69323e-08	0.972241	9.70944e-08	0.996764	NA	NA
MAMSTR	2.5517e-09	2.85232e-06	5.95811	Brain_Cerebellum	3.33191e-09	9.79247e-06	5.91435	Brain_Cerebellar_Hemisphere	8.9974e-10	6.94757e-06	-6.12625	NA	NA	NA	1	1	1	0	3	-6.42553	1.46978	6.74603	0.890411	-7.12483	-1.19139	NA	NA	1.3141e-10	0.14162	1.51947e-11	0.373245	1.04208e-12	0.233501	NA	NA	1.69256e-07	0.97793	3.69323e-08	0.972241	1.10408e-08	0.976119	NA	NA
MAMSTR	2.5517e-09	2.85232e-06	5.95811	Brain_Cerebellum	3.33191e-09	9.79247e-06	5.91435	Brain_Cortex	1.43607e-13	1.30486e-09	7.39295	NA	NA	NA	1	1	1	0	3	-6.42553	1.46978	6.74603	0.890411	8.07295	0.28211	NA	NA	1.3141e-10	0.14162	1.51947e-11	0.373245	6.86189e-16	0.777859	NA	NA	1.69256e-07	0.97793	3.69323e-08	0.972241	6.41152e-12	0.9974	NA	NA
MAMSTR	2.5517e-09	2.85232e-06	5.95811	Brain_Cerebellum	3.33191e-09	9.79247e-06	5.91435	Brain_Frontal_Cortex_BA9	3.33191e-09	1.17293e-05	5.91435	NA	NA	NA	1	1	1	0	3	-6.42553	1.46978	6.74603	0.890411	6.74603	0.890411	NA	NA	1.3141e-10	0.14162	1.51947e-11	0.373245	1.51947e-11	0.373245	NA	NA	1.69256e-07	0.97793	3.69323e-08	0.972241	7.71194e-08	0.996958	NA	NA
MAMSTR	2.5517e-09	2.85232e-06	5.95811	Brain_Cerebellum	3.33191e-09	9.79247e-06	5.91435	Brain_Hypothalamus	3.33191e-09	1.55327e-05	5.91435	NA	NA	NA	1	1	1	0	3	-6.42553	1.46978	6.74603	0.890411	6.74603	0.890411	NA	NA	1.3141e-10	0.14162	1.51947e-11	0.373245	1.51947e-11	0.373245	NA	NA	1.69256e-07	0.97793	3.69323e-08	0.972241	1.21685e-07	0.993909	NA	NA
MAMSTR	2.5517e-09	2.85232e-06	5.95811	Brain_Cerebellum	3.33191e-09	9.79247e-06	5.91435	Breast_Mammary_Tissue	2.75434e-14	1.91685e-10	7.60937	NA	NA	NA	1	1	1	0	3	-6.42553	1.46978	6.74603	0.890411	8.14394	-0.0833333	NA	NA	1.3141e-10	0.14162	1.51947e-11	0.373245	3.82616e-16	0.933586	NA	NA	1.69256e-07	0.97793	3.69323e-08	0.972241	2.74198e-12	0.998217	NA	NA
MAMSTR	2.5517e-09	2.85232e-06	5.95811	Brain_Cerebellum	3.33191e-09	9.79247e-06	5.91435	Colon_Sigmoid	2.28443e-11	3.69724e-07	-6.68658	NA	NA	NA	1	1	1	0	3	-6.42553	1.46978	6.74603	0.890411	-7.48737	-0.674917	NA	NA	1.3141e-10	0.14162	1.51947e-11	0.373245	7.02666e-14	0.499728	NA	NA	1.69256e-07	0.97793	3.69323e-08	0.972241	1.16895e-09	0.992898	NA	NA
MAMSTR	2.5517e-09	2.85232e-06	5.95811	Brain_Cerebellum	3.33191e-09	9.79247e-06	5.91435	Esophagus_Gastroesophageal_Junction	2.75434e-14	8.82517e-10	7.60937	NA	NA	NA	1	1	1	0	3	-6.42553	1.46978	6.74603	0.890411	8.14394	-0.0833333	NA	NA	1.3141e-10	0.14162	1.51947e-11	0.373245	3.82616e-16	0.933586	NA	NA	1.69256e-07	0.97793	3.69323e-08	0.972241	1.25965e-11	0.999041	NA	NA
MAMSTR	2.5517e-09	2.85232e-06	5.95811	Brain_Cerebellum	3.33191e-09	9.79247e-06	5.91435	Pituitary	3.33191e-09	1.30961e-05	5.91435	NA	NA	NA	1	1	1	0	3	-6.42553	1.46978	6.74603	0.890411	6.74603	0.890411	NA	NA	1.3141e-10	0.14162	1.51947e-11	0.373245	1.51947e-11	0.373245	NA	NA	1.69256e-07	0.97793	3.69323e-08	0.972241	8.60478e-08	0.992267	NA	NA
MAMSTR	2.5517e-09	2.85232e-06	5.95811	Brain_Cerebellum	3.33191e-09	9.79247e-06	5.91435	Prostate	3.33191e-09	9.40994e-06	5.91435	NA	NA	NA	1	1	1	0	3	-6.42553	1.46978	6.74603	0.890411	6.74603	0.890411	NA	NA	1.3141e-10	0.14162	1.51947e-11	0.373245	1.51947e-11	0.373245	NA	NA	1.69256e-07	0.97793	3.69323e-08	0.972241	7.23508e-08	0.992599	NA	NA
MAMSTR	2.5517e-09	2.85232e-06	5.95811	Brain_Cerebellum	3.33191e-09	9.79247e-06	5.91435	Skin_Sun_Exposed_Lower_leg	2.75434e-14	1.83687e-10	7.60937	NA	NA	NA	1	1	1	0	3	-6.42553	1.46978	6.74603	0.890411	8.14394	-0.0833333	NA	NA	1.3141e-10	0.14162	1.51947e-11	0.373245	3.82616e-16	0.933586	NA	NA	1.69256e-07	0.97793	3.69323e-08	0.972241	2.62176e-12	0.999018	NA	NA
MAMSTR	2.5517e-09	2.85232e-06	5.95811	Brain_Cerebellum	3.33191e-09	9.79247e-06	5.91435	Thyroid	2.75434e-14	1.40149e-10	7.60937	NA	NA	NA	1	1	1	0	3	-6.42553	1.46978	6.74603	0.890411	8.14394	-0.0833333	NA	NA	1.3141e-10	0.14162	1.51947e-11	0.373245	3.82616e-16	0.933586	NA	NA	1.69256e-07	0.97793	3.69323e-08	0.972241	2.00289e-12	0.998841	NA	NA
MAMSTR	2.5517e-09	2.85232e-06	5.95811	Brain_Cerebellum	3.33191e-09	9.79247e-06	5.91435	Uterus	3.33191e-09	7.17812e-06	5.91435	NA	NA	NA	1	1	1	0	3	-6.42553	1.46978	6.74603	0.890411	6.74603	0.890411	NA	NA	1.3141e-10	0.14162	1.51947e-11	0.373245	1.51947e-11	0.373245	NA	NA	1.69256e-07	0.97793	3.69323e-08	0.972241	5.89404e-08	0.992052	NA	NA
MAMSTR	2.5517e-09	2.85232e-06	5.95811	Brain_Cerebellum	3.33191e-09	9.79247e-06	5.91435	Vagina	2.75434e-14	2.58733e-10	7.60937	NA	NA	NA	1	1	1	0	3	-6.42553	1.46978	6.74603	0.890411	8.14394	-0.0833333	NA	NA	1.3141e-10	0.14162	1.51947e-11	0.373245	3.82616e-16	0.933586	NA	NA	1.69256e-07	0.97793	3.69323e-08	0.972241	3.70041e-12	0.99942	NA	NA
MAMSTR	2.5517e-09	2.85232e-06	5.95811	Brain_Cerebellum	3.33191e-09	9.79247e-06	5.91435	smultixcan	2.75434e-14	1.34391e-10	7.60937	NA	NA	NA	1	1	1	0	3	-6.42553	1.46978	6.74603	0.890411	8.14394	-0.0833333	NA	NA	1.3141e-10	0.14162	1.51947e-11	0.373245	3.82616e-16	0.933586	NA	NA	1.69256e-07	0.97793	3.69323e-08	0.972241	1.90815e-12	0.998947	NA	NA
MAMSTR	2.5517e-09	2.85232e-06	5.95811	Brain_Cortex	5.1052e-08	6.78027e-05	-5.44761	Adipose_Visceral_Omentum	3.33191e-09	1.36408e-05	5.91435	NA	NA	NA	1	1	1	0	3	-6.42553	1.46978	-5.68761	0.502671	6.74603	0.890411	NA	NA	1.3141e-10	0.14162	1.2883e-08	0.615196	1.51947e-11	0.373245	NA	NA	1.69256e-07	0.97793	1.59363e-05	0.993405	6.38996e-08	0.991425	NA	NA
MAMSTR	2.5517e-09	2.85232e-06	5.95811	Brain_Cortex	5.1052e-08	6.78027e-05	-5.44761	Adrenal_Gland	3.33191e-09	7.56034e-06	5.91435	NA	NA	NA	1	1	1	0	3	-6.42553	1.46978	-5.68761	0.502671	6.74603	0.890411	NA	NA	1.3141e-10	0.14162	1.2883e-08	0.615196	1.51947e-11	0.373245	NA	NA	1.69256e-07	0.97793	1.59363e-05	0.993405	4.94521e-08	0.984636	NA	NA
MAMSTR	2.5517e-09	2.85232e-06	5.95811	Brain_Cortex	5.1052e-08	6.78027e-05	-5.44761	Artery_Aorta	2.75434e-14	8.69875e-10	7.60937	NA	NA	NA	1	1	1	0	3	-6.42553	1.46978	-5.68761	0.502671	8.14394	-0.0833333	NA	NA	1.3141e-10	0.14162	1.2883e-08	0.615196	3.82616e-16	0.933586	NA	NA	1.69256e-07	0.97793	1.59363e-05	0.993405	1.24438e-11	0.999322	NA	NA
MAMSTR	2.5517e-09	2.85232e-06	5.95811	Brain_Cortex	5.1052e-08	6.78027e-05	-5.44761	Artery_Tibial	2.75434e-14	8.86346e-10	7.60937	NA	NA	NA	1	1	1	0	3	-6.42553	1.46978	-5.68761	0.502671	8.14394	-0.0833333	NA	NA	1.3141e-10	0.14162	1.2883e-08	0.615196	3.82616e-16	0.933586	NA	NA	1.69256e-07	0.97793	1.59363e-05	0.993405	1.26386e-11	0.998434	NA	NA
MAMSTR	2.5517e-09	2.85232e-06	5.95811	Brain_Cortex	5.1052e-08	6.78027e-05	-5.44761	Brain_Amygdala	3.33191e-09	1.54792e-05	5.91435	NA	NA	NA	1	1	1	0	3	-6.42553	1.46978	-5.68761	0.502671	6.74603	0.890411	NA	NA	1.3141e-10	0.14162	1.2883e-08	0.615196	1.51947e-11	0.373245	NA	NA	1.69256e-07	0.97793	1.59363e-05	0.993405	9.70944e-08	0.996764	NA	NA
MAMSTR	2.5517e-09	2.85232e-06	5.95811	Brain_Cortex	5.1052e-08	6.78027e-05	-5.44761	Brain_Cerebellar_Hemisphere	8.9974e-10	6.94757e-06	-6.12625	NA	NA	NA	1	1	1	0	3	-6.42553	1.46978	-5.68761	0.502671	-7.12483	-1.19139	NA	NA	1.3141e-10	0.14162	1.2883e-08	0.615196	1.04208e-12	0.233501	NA	NA	1.69256e-07	0.97793	1.59363e-05	0.993405	1.10408e-08	0.976119	NA	NA
MAMSTR	2.5517e-09	2.85232e-06	5.95811	Brain_Cortex	5.1052e-08	6.78027e-05	-5.44761	Brain_Cortex	1.43607e-13	1.30486e-09	7.39295	NA	NA	NA	1	1	1	0	3	-6.42553	1.46978	-5.68761	0.502671	8.07295	0.28211	NA	NA	1.3141e-10	0.14162	1.2883e-08	0.615196	6.86189e-16	0.777859	NA	NA	1.69256e-07	0.97793	1.59363e-05	0.993405	6.41152e-12	0.9974	NA	NA
MAMSTR	2.5517e-09	2.85232e-06	5.95811	Brain_Cortex	5.1052e-08	6.78027e-05	-5.44761	Brain_Frontal_Cortex_BA9	3.33191e-09	1.17293e-05	5.91435	NA	NA	NA	1	1	1	0	3	-6.42553	1.46978	-5.68761	0.502671	6.74603	0.890411	NA	NA	1.3141e-10	0.14162	1.2883e-08	0.615196	1.51947e-11	0.373245	NA	NA	1.69256e-07	0.97793	1.59363e-05	0.993405	7.71194e-08	0.996958	NA	NA
MAMSTR	2.5517e-09	2.85232e-06	5.95811	Brain_Cortex	5.1052e-08	6.78027e-05	-5.44761	Brain_Hypothalamus	3.33191e-09	1.55327e-05	5.91435	NA	NA	NA	1	1	1	0	3	-6.42553	1.46978	-5.68761	0.502671	6.74603	0.890411	NA	NA	1.3141e-10	0.14162	1.2883e-08	0.615196	1.51947e-11	0.373245	NA	NA	1.69256e-07	0.97793	1.59363e-05	0.993405	1.21685e-07	0.993909	NA	NA
MAMSTR	2.5517e-09	2.85232e-06	5.95811	Brain_Cortex	5.1052e-08	6.78027e-05	-5.44761	Breast_Mammary_Tissue	2.75434e-14	1.91685e-10	7.60937	NA	NA	NA	1	1	1	0	3	-6.42553	1.46978	-5.68761	0.502671	8.14394	-0.0833333	NA	NA	1.3141e-10	0.14162	1.2883e-08	0.615196	3.82616e-16	0.933586	NA	NA	1.69256e-07	0.97793	1.59363e-05	0.993405	2.74198e-12	0.998217	NA	NA
MAMSTR	2.5517e-09	2.85232e-06	5.95811	Brain_Cortex	5.1052e-08	6.78027e-05	-5.44761	Colon_Sigmoid	2.28443e-11	3.69724e-07	-6.68658	NA	NA	NA	1	1	1	0	3	-6.42553	1.46978	-5.68761	0.502671	-7.48737	-0.674917	NA	NA	1.3141e-10	0.14162	1.2883e-08	0.615196	7.02666e-14	0.499728	NA	NA	1.69256e-07	0.97793	1.59363e-05	0.993405	1.16895e-09	0.992898	NA	NA
MAMSTR	2.5517e-09	2.85232e-06	5.95811	Brain_Cortex	5.1052e-08	6.78027e-05	-5.44761	Esophagus_Gastroesophageal_Junction	2.75434e-14	8.82517e-10	7.60937	NA	NA	NA	1	1	1	0	3	-6.42553	1.46978	-5.68761	0.502671	8.14394	-0.0833333	NA	NA	1.3141e-10	0.14162	1.2883e-08	0.615196	3.82616e-16	0.933586	NA	NA	1.69256e-07	0.97793	1.59363e-05	0.993405	1.25965e-11	0.999041	NA	NA
MAMSTR	2.5517e-09	2.85232e-06	5.95811	Brain_Cortex	5.1052e-08	6.78027e-05	-5.44761	Pituitary	3.33191e-09	1.30961e-05	5.91435	NA	NA	NA	1	1	1	0	3	-6.42553	1.46978	-5.68761	0.502671	6.74603	0.890411	NA	NA	1.3141e-10	0.14162	1.2883e-08	0.615196	1.51947e-11	0.373245	NA	NA	1.69256e-07	0.97793	1.59363e-05	0.993405	8.60478e-08	0.992267	NA	NA
MAMSTR	2.5517e-09	2.85232e-06	5.95811	Brain_Cortex	5.1052e-08	6.78027e-05	-5.44761	Prostate	3.33191e-09	9.40994e-06	5.91435	NA	NA	NA	1	1	1	0	3	-6.42553	1.46978	-5.68761	0.502671	6.74603	0.890411	NA	NA	1.3141e-10	0.14162	1.2883e-08	0.615196	1.51947e-11	0.373245	NA	NA	1.69256e-07	0.97793	1.59363e-05	0.993405	7.23508e-08	0.992599	NA	NA
MAMSTR	2.5517e-09	2.85232e-06	5.95811	Brain_Cortex	5.1052e-08	6.78027e-05	-5.44761	Skin_Sun_Exposed_Lower_leg	2.75434e-14	1.83687e-10	7.60937	NA	NA	NA	1	1	1	0	3	-6.42553	1.46978	-5.68761	0.502671	8.14394	-0.0833333	NA	NA	1.3141e-10	0.14162	1.2883e-08	0.615196	3.82616e-16	0.933586	NA	NA	1.69256e-07	0.97793	1.59363e-05	0.993405	2.62176e-12	0.999018	NA	NA
MAMSTR	2.5517e-09	2.85232e-06	5.95811	Brain_Cortex	5.1052e-08	6.78027e-05	-5.44761	Thyroid	2.75434e-14	1.40149e-10	7.60937	NA	NA	NA	1	1	1	0	3	-6.42553	1.46978	-5.68761	0.502671	8.14394	-0.0833333	NA	NA	1.3141e-10	0.14162	1.2883e-08	0.615196	3.82616e-16	0.933586	NA	NA	1.69256e-07	0.97793	1.59363e-05	0.993405	2.00289e-12	0.998841	NA	NA
MAMSTR	2.5517e-09	2.85232e-06	5.95811	Brain_Cortex	5.1052e-08	6.78027e-05	-5.44761	Uterus	3.33191e-09	7.17812e-06	5.91435	NA	NA	NA	1	1	1	0	3	-6.42553	1.46978	-5.68761	0.502671	6.74603	0.890411	NA	NA	1.3141e-10	0.14162	1.2883e-08	0.615196	1.51947e-11	0.373245	NA	NA	1.69256e-07	0.97793	1.59363e-05	0.993405	5.89404e-08	0.992052	NA	NA
MAMSTR	2.5517e-09	2.85232e-06	5.95811	Brain_Cortex	5.1052e-08	6.78027e-05	-5.44761	Vagina	2.75434e-14	2.58733e-10	7.60937	NA	NA	NA	1	1	1	0	3	-6.42553	1.46978	-5.68761	0.502671	8.14394	-0.0833333	NA	NA	1.3141e-10	0.14162	1.2883e-08	0.615196	3.82616e-16	0.933586	NA	NA	1.69256e-07	0.97793	1.59363e-05	0.993405	3.70041e-12	0.99942	NA	NA
MAMSTR	2.5517e-09	2.85232e-06	5.95811	Brain_Cortex	5.1052e-08	6.78027e-05	-5.44761	smultixcan	2.75434e-14	1.34391e-10	7.60937	NA	NA	NA	1	1	1	0	3	-6.42553	1.46978	-5.68761	0.502671	8.14394	-0.0833333	NA	NA	1.3141e-10	0.14162	1.2883e-08	0.615196	3.82616e-16	0.933586	NA	NA	1.69256e-07	0.97793	1.59363e-05	0.993405	1.90815e-12	0.998947	NA	NA
MAMSTR	2.5517e-09	2.85232e-06	5.95811	Brain_Hypothalamus	4.48176e-09	1.26464e-05	-5.86535	Adipose_Visceral_Omentum	3.33191e-09	1.36408e-05	5.91435	NA	NA	NA	1	1	1	0	3	-6.42553	1.46978	-6.79061	-1.11006	6.74603	0.890411	NA	NA	1.3141e-10	0.14162	1.11658e-11	0.266975	1.51947e-11	0.373245	NA	NA	1.69256e-07	0.97793	3.27578e-08	0.9907	6.38996e-08	0.991425	NA	NA
MAMSTR	2.5517e-09	2.85232e-06	5.95811	Brain_Hypothalamus	4.48176e-09	1.26464e-05	-5.86535	Adrenal_Gland	3.33191e-09	7.56034e-06	5.91435	NA	NA	NA	1	1	1	0	3	-6.42553	1.46978	-6.79061	-1.11006	6.74603	0.890411	NA	NA	1.3141e-10	0.14162	1.11658e-11	0.266975	1.51947e-11	0.373245	NA	NA	1.69256e-07	0.97793	3.27578e-08	0.9907	4.94521e-08	0.984636	NA	NA
MAMSTR	2.5517e-09	2.85232e-06	5.95811	Brain_Hypothalamus	4.48176e-09	1.26464e-05	-5.86535	Artery_Aorta	2.75434e-14	8.69875e-10	7.60937	NA	NA	NA	1	1	1	0	3	-6.42553	1.46978	-6.79061	-1.11006	8.14394	-0.0833333	NA	NA	1.3141e-10	0.14162	1.11658e-11	0.266975	3.82616e-16	0.933586	NA	NA	1.69256e-07	0.97793	3.27578e-08	0.9907	1.24438e-11	0.999322	NA	NA
MAMSTR	2.5517e-09	2.85232e-06	5.95811	Brain_Hypothalamus	4.48176e-09	1.26464e-05	-5.86535	Artery_Tibial	2.75434e-14	8.86346e-10	7.60937	NA	NA	NA	1	1	1	0	3	-6.42553	1.46978	-6.79061	-1.11006	8.14394	-0.0833333	NA	NA	1.3141e-10	0.14162	1.11658e-11	0.266975	3.82616e-16	0.933586	NA	NA	1.69256e-07	0.97793	3.27578e-08	0.9907	1.26386e-11	0.998434	NA	NA
MAMSTR	2.5517e-09	2.85232e-06	5.95811	Brain_Hypothalamus	4.48176e-09	1.26464e-05	-5.86535	Brain_Amygdala	3.33191e-09	1.54792e-05	5.91435	NA	NA	NA	1	1	1	0	3	-6.42553	1.46978	-6.79061	-1.11006	6.74603	0.890411	NA	NA	1.3141e-10	0.14162	1.11658e-11	0.266975	1.51947e-11	0.373245	NA	NA	1.69256e-07	0.97793	3.27578e-08	0.9907	9.70944e-08	0.996764	NA	NA
MAMSTR	2.5517e-09	2.85232e-06	5.95811	Brain_Hypothalamus	4.48176e-09	1.26464e-05	-5.86535	Brain_Cerebellar_Hemisphere	8.9974e-10	6.94757e-06	-6.12625	NA	NA	NA	1	1	1	0	3	-6.42553	1.46978	-6.79061	-1.11006	-7.12483	-1.19139	NA	NA	1.3141e-10	0.14162	1.11658e-11	0.266975	1.04208e-12	0.233501	NA	NA	1.69256e-07	0.97793	3.27578e-08	0.9907	1.10408e-08	0.976119	NA	NA
MAMSTR	2.5517e-09	2.85232e-06	5.95811	Brain_Hypothalamus	4.48176e-09	1.26464e-05	-5.86535	Brain_Cortex	1.43607e-13	1.30486e-09	7.39295	NA	NA	NA	1	1	1	0	3	-6.42553	1.46978	-6.79061	-1.11006	8.07295	0.28211	NA	NA	1.3141e-10	0.14162	1.11658e-11	0.266975	6.86189e-16	0.777859	NA	NA	1.69256e-07	0.97793	3.27578e-08	0.9907	6.41152e-12	0.9974	NA	NA
MAMSTR	2.5517e-09	2.85232e-06	5.95811	Brain_Hypothalamus	4.48176e-09	1.26464e-05	-5.86535	Brain_Frontal_Cortex_BA9	3.33191e-09	1.17293e-05	5.91435	NA	NA	NA	1	1	1	0	3	-6.42553	1.46978	-6.79061	-1.11006	6.74603	0.890411	NA	NA	1.3141e-10	0.14162	1.11658e-11	0.266975	1.51947e-11	0.373245	NA	NA	1.69256e-07	0.97793	3.27578e-08	0.9907	7.71194e-08	0.996958	NA	NA
MAMSTR	2.5517e-09	2.85232e-06	5.95811	Brain_Hypothalamus	4.48176e-09	1.26464e-05	-5.86535	Brain_Hypothalamus	3.33191e-09	1.55327e-05	5.91435	NA	NA	NA	1	1	1	0	3	-6.42553	1.46978	-6.79061	-1.11006	6.74603	0.890411	NA	NA	1.3141e-10	0.14162	1.11658e-11	0.266975	1.51947e-11	0.373245	NA	NA	1.69256e-07	0.97793	3.27578e-08	0.9907	1.21685e-07	0.993909	NA	NA
MAMSTR	2.5517e-09	2.85232e-06	5.95811	Brain_Hypothalamus	4.48176e-09	1.26464e-05	-5.86535	Breast_Mammary_Tissue	2.75434e-14	1.91685e-10	7.60937	NA	NA	NA	1	1	1	0	3	-6.42553	1.46978	-6.79061	-1.11006	8.14394	-0.0833333	NA	NA	1.3141e-10	0.14162	1.11658e-11	0.266975	3.82616e-16	0.933586	NA	NA	1.69256e-07	0.97793	3.27578e-08	0.9907	2.74198e-12	0.998217	NA	NA
MAMSTR	2.5517e-09	2.85232e-06	5.95811	Brain_Hypothalamus	4.48176e-09	1.26464e-05	-5.86535	Colon_Sigmoid	2.28443e-11	3.69724e-07	-6.68658	NA	NA	NA	1	1	1	0	3	-6.42553	1.46978	-6.79061	-1.11006	-7.48737	-0.674917	NA	NA	1.3141e-10	0.14162	1.11658e-11	0.266975	7.02666e-14	0.499728	NA	NA	1.69256e-07	0.97793	3.27578e-08	0.9907	1.16895e-09	0.992898	NA	NA
MAMSTR	2.5517e-09	2.85232e-06	5.95811	Brain_Hypothalamus	4.48176e-09	1.26464e-05	-5.86535	Esophagus_Gastroesophageal_Junction	2.75434e-14	8.82517e-10	7.60937	NA	NA	NA	1	1	1	0	3	-6.42553	1.46978	-6.79061	-1.11006	8.14394	-0.0833333	NA	NA	1.3141e-10	0.14162	1.11658e-11	0.266975	3.82616e-16	0.933586	NA	NA	1.69256e-07	0.97793	3.27578e-08	0.9907	1.25965e-11	0.999041	NA	NA
MAMSTR	2.5517e-09	2.85232e-06	5.95811	Brain_Hypothalamus	4.48176e-09	1.26464e-05	-5.86535	Pituitary	3.33191e-09	1.30961e-05	5.91435	NA	NA	NA	1	1	1	0	3	-6.42553	1.46978	-6.79061	-1.11006	6.74603	0.890411	NA	NA	1.3141e-10	0.14162	1.11658e-11	0.266975	1.51947e-11	0.373245	NA	NA	1.69256e-07	0.97793	3.27578e-08	0.9907	8.60478e-08	0.992267	NA	NA
MAMSTR	2.5517e-09	2.85232e-06	5.95811	Brain_Hypothalamus	4.48176e-09	1.26464e-05	-5.86535	Prostate	3.33191e-09	9.40994e-06	5.91435	NA	NA	NA	1	1	1	0	3	-6.42553	1.46978	-6.79061	-1.11006	6.74603	0.890411	NA	NA	1.3141e-10	0.14162	1.11658e-11	0.266975	1.51947e-11	0.373245	NA	NA	1.69256e-07	0.97793	3.27578e-08	0.9907	7.23508e-08	0.992599	NA	NA
MAMSTR	2.5517e-09	2.85232e-06	5.95811	Brain_Hypothalamus	4.48176e-09	1.26464e-05	-5.86535	Skin_Sun_Exposed_Lower_leg	2.75434e-14	1.83687e-10	7.60937	NA	NA	NA	1	1	1	0	3	-6.42553	1.46978	-6.79061	-1.11006	8.14394	-0.0833333	NA	NA	1.3141e-10	0.14162	1.11658e-11	0.266975	3.82616e-16	0.933586	NA	NA	1.69256e-07	0.97793	3.27578e-08	0.9907	2.62176e-12	0.999018	NA	NA
MAMSTR	2.5517e-09	2.85232e-06	5.95811	Brain_Hypothalamus	4.48176e-09	1.26464e-05	-5.86535	Thyroid	2.75434e-14	1.40149e-10	7.60937	NA	NA	NA	1	1	1	0	3	-6.42553	1.46978	-6.79061	-1.11006	8.14394	-0.0833333	NA	NA	1.3141e-10	0.14162	1.11658e-11	0.266975	3.82616e-16	0.933586	NA	NA	1.69256e-07	0.97793	3.27578e-08	0.9907	2.00289e-12	0.998841	NA	NA
MAMSTR	2.5517e-09	2.85232e-06	5.95811	Brain_Hypothalamus	4.48176e-09	1.26464e-05	-5.86535	Uterus	3.33191e-09	7.17812e-06	5.91435	NA	NA	NA	1	1	1	0	3	-6.42553	1.46978	-6.79061	-1.11006	6.74603	0.890411	NA	NA	1.3141e-10	0.14162	1.11658e-11	0.266975	1.51947e-11	0.373245	NA	NA	1.69256e-07	0.97793	3.27578e-08	0.9907	5.89404e-08	0.992052	NA	NA
MAMSTR	2.5517e-09	2.85232e-06	5.95811	Brain_Hypothalamus	4.48176e-09	1.26464e-05	-5.86535	Vagina	2.75434e-14	2.58733e-10	7.60937	NA	NA	NA	1	1	1	0	3	-6.42553	1.46978	-6.79061	-1.11006	8.14394	-0.0833333	NA	NA	1.3141e-10	0.14162	1.11658e-11	0.266975	3.82616e-16	0.933586	NA	NA	1.69256e-07	0.97793	3.27578e-08	0.9907	3.70041e-12	0.99942	NA	NA
MAMSTR	2.5517e-09	2.85232e-06	5.95811	Brain_Hypothalamus	4.48176e-09	1.26464e-05	-5.86535	smultixcan	2.75434e-14	1.34391e-10	7.60937	NA	NA	NA	1	1	1	0	3	-6.42553	1.46978	-6.79061	-1.11006	8.14394	-0.0833333	NA	NA	1.3141e-10	0.14162	1.11658e-11	0.266975	3.82616e-16	0.933586	NA	NA	1.69256e-07	0.97793	3.27578e-08	0.9907	1.90815e-12	0.998947	NA	NA
MAMSTR	2.5517e-09	2.85232e-06	5.95811	Brain_Nucleus_accumbens_basal_ganglia	1.72343e-10	5.02982e-07	-6.38416	Adipose_Visceral_Omentum	3.33191e-09	1.36408e-05	5.91435	NA	NA	NA	1	1	1	0	3	-6.42553	1.46978	-6.74457	0.342468	6.74603	0.890411	NA	NA	1.3141e-10	0.14162	1.53476e-11	0.731999	1.51947e-11	0.373245	NA	NA	1.69256e-07	0.97793	4.64803e-08	0.995237	6.38996e-08	0.991425	NA	NA
MAMSTR	2.5517e-09	2.85232e-06	5.95811	Brain_Nucleus_accumbens_basal_ganglia	1.72343e-10	5.02982e-07	-6.38416	Adrenal_Gland	3.33191e-09	7.56034e-06	5.91435	NA	NA	NA	1	1	1	0	3	-6.42553	1.46978	-6.74457	0.342468	6.74603	0.890411	NA	NA	1.3141e-10	0.14162	1.53476e-11	0.731999	1.51947e-11	0.373245	NA	NA	1.69256e-07	0.97793	4.64803e-08	0.995237	4.94521e-08	0.984636	NA	NA
MAMSTR	2.5517e-09	2.85232e-06	5.95811	Brain_Nucleus_accumbens_basal_ganglia	1.72343e-10	5.02982e-07	-6.38416	Artery_Aorta	2.75434e-14	8.69875e-10	7.60937	NA	NA	NA	1	1	1	0	3	-6.42553	1.46978	-6.74457	0.342468	8.14394	-0.0833333	NA	NA	1.3141e-10	0.14162	1.53476e-11	0.731999	3.82616e-16	0.933586	NA	NA	1.69256e-07	0.97793	4.64803e-08	0.995237	1.24438e-11	0.999322	NA	NA
MAMSTR	2.5517e-09	2.85232e-06	5.95811	Brain_Nucleus_accumbens_basal_ganglia	1.72343e-10	5.02982e-07	-6.38416	Artery_Tibial	2.75434e-14	8.86346e-10	7.60937	NA	NA	NA	1	1	1	0	3	-6.42553	1.46978	-6.74457	0.342468	8.14394	-0.0833333	NA	NA	1.3141e-10	0.14162	1.53476e-11	0.731999	3.82616e-16	0.933586	NA	NA	1.69256e-07	0.97793	4.64803e-08	0.995237	1.26386e-11	0.998434	NA	NA
MAMSTR	2.5517e-09	2.85232e-06	5.95811	Brain_Nucleus_accumbens_basal_ganglia	1.72343e-10	5.02982e-07	-6.38416	Brain_Amygdala	3.33191e-09	1.54792e-05	5.91435	NA	NA	NA	1	1	1	0	3	-6.42553	1.46978	-6.74457	0.342468	6.74603	0.890411	NA	NA	1.3141e-10	0.14162	1.53476e-11	0.731999	1.51947e-11	0.373245	NA	NA	1.69256e-07	0.97793	4.64803e-08	0.995237	9.70944e-08	0.996764	NA	NA
MAMSTR	2.5517e-09	2.85232e-06	5.95811	Brain_Nucleus_accumbens_basal_ganglia	1.72343e-10	5.02982e-07	-6.38416	Brain_Cerebellar_Hemisphere	8.9974e-10	6.94757e-06	-6.12625	NA	NA	NA	1	1	1	0	3	-6.42553	1.46978	-6.74457	0.342468	-7.12483	-1.19139	NA	NA	1.3141e-10	0.14162	1.53476e-11	0.731999	1.04208e-12	0.233501	NA	NA	1.69256e-07	0.97793	4.64803e-08	0.995237	1.10408e-08	0.976119	NA	NA
MAMSTR	2.5517e-09	2.85232e-06	5.95811	Brain_Nucleus_accumbens_basal_ganglia	1.72343e-10	5.02982e-07	-6.38416	Brain_Cortex	1.43607e-13	1.30486e-09	7.39295	NA	NA	NA	1	1	1	0	3	-6.42553	1.46978	-6.74457	0.342468	8.07295	0.28211	NA	NA	1.3141e-10	0.14162	1.53476e-11	0.731999	6.86189e-16	0.777859	NA	NA	1.69256e-07	0.97793	4.64803e-08	0.995237	6.41152e-12	0.9974	NA	NA
MAMSTR	2.5517e-09	2.85232e-06	5.95811	Brain_Nucleus_accumbens_basal_ganglia	1.72343e-10	5.02982e-07	-6.38416	Brain_Frontal_Cortex_BA9	3.33191e-09	1.17293e-05	5.91435	NA	NA	NA	1	1	1	0	3	-6.42553	1.46978	-6.74457	0.342468	6.74603	0.890411	NA	NA	1.3141e-10	0.14162	1.53476e-11	0.731999	1.51947e-11	0.373245	NA	NA	1.69256e-07	0.97793	4.64803e-08	0.995237	7.71194e-08	0.996958	NA	NA
MAMSTR	2.5517e-09	2.85232e-06	5.95811	Brain_Nucleus_accumbens_basal_ganglia	1.72343e-10	5.02982e-07	-6.38416	Brain_Hypothalamus	3.33191e-09	1.55327e-05	5.91435	NA	NA	NA	1	1	1	0	3	-6.42553	1.46978	-6.74457	0.342468	6.74603	0.890411	NA	NA	1.3141e-10	0.14162	1.53476e-11	0.731999	1.51947e-11	0.373245	NA	NA	1.69256e-07	0.97793	4.64803e-08	0.995237	1.21685e-07	0.993909	NA	NA
MAMSTR	2.5517e-09	2.85232e-06	5.95811	Brain_Nucleus_accumbens_basal_ganglia	1.72343e-10	5.02982e-07	-6.38416	Breast_Mammary_Tissue	2.75434e-14	1.91685e-10	7.60937	NA	NA	NA	1	1	1	0	3	-6.42553	1.46978	-6.74457	0.342468	8.14394	-0.0833333	NA	NA	1.3141e-10	0.14162	1.53476e-11	0.731999	3.82616e-16	0.933586	NA	NA	1.69256e-07	0.97793	4.64803e-08	0.995237	2.74198e-12	0.998217	NA	NA
MAMSTR	2.5517e-09	2.85232e-06	5.95811	Brain_Nucleus_accumbens_basal_ganglia	1.72343e-10	5.02982e-07	-6.38416	Colon_Sigmoid	2.28443e-11	3.69724e-07	-6.68658	NA	NA	NA	1	1	1	0	3	-6.42553	1.46978	-6.74457	0.342468	-7.48737	-0.674917	NA	NA	1.3141e-10	0.14162	1.53476e-11	0.731999	7.02666e-14	0.499728	NA	NA	1.69256e-07	0.97793	4.64803e-08	0.995237	1.16895e-09	0.992898	NA	NA
MAMSTR	2.5517e-09	2.85232e-06	5.95811	Brain_Nucleus_accumbens_basal_ganglia	1.72343e-10	5.02982e-07	-6.38416	Esophagus_Gastroesophageal_Junction	2.75434e-14	8.82517e-10	7.60937	NA	NA	NA	1	1	1	0	3	-6.42553	1.46978	-6.74457	0.342468	8.14394	-0.0833333	NA	NA	1.3141e-10	0.14162	1.53476e-11	0.731999	3.82616e-16	0.933586	NA	NA	1.69256e-07	0.97793	4.64803e-08	0.995237	1.25965e-11	0.999041	NA	NA
MAMSTR	2.5517e-09	2.85232e-06	5.95811	Brain_Nucleus_accumbens_basal_ganglia	1.72343e-10	5.02982e-07	-6.38416	Pituitary	3.33191e-09	1.30961e-05	5.91435	NA	NA	NA	1	1	1	0	3	-6.42553	1.46978	-6.74457	0.342468	6.74603	0.890411	NA	NA	1.3141e-10	0.14162	1.53476e-11	0.731999	1.51947e-11	0.373245	NA	NA	1.69256e-07	0.97793	4.64803e-08	0.995237	8.60478e-08	0.992267	NA	NA
MAMSTR	2.5517e-09	2.85232e-06	5.95811	Brain_Nucleus_accumbens_basal_ganglia	1.72343e-10	5.02982e-07	-6.38416	Prostate	3.33191e-09	9.40994e-06	5.91435	NA	NA	NA	1	1	1	0	3	-6.42553	1.46978	-6.74457	0.342468	6.74603	0.890411	NA	NA	1.3141e-10	0.14162	1.53476e-11	0.731999	1.51947e-11	0.373245	NA	NA	1.69256e-07	0.97793	4.64803e-08	0.995237	7.23508e-08	0.992599	NA	NA
MAMSTR	2.5517e-09	2.85232e-06	5.95811	Brain_Nucleus_accumbens_basal_ganglia	1.72343e-10	5.02982e-07	-6.38416	Skin_Sun_Exposed_Lower_leg	2.75434e-14	1.83687e-10	7.60937	NA	NA	NA	1	1	1	0	3	-6.42553	1.46978	-6.74457	0.342468	8.14394	-0.0833333	NA	NA	1.3141e-10	0.14162	1.53476e-11	0.731999	3.82616e-16	0.933586	NA	NA	1.69256e-07	0.97793	4.64803e-08	0.995237	2.62176e-12	0.999018	NA	NA
MAMSTR	2.5517e-09	2.85232e-06	5.95811	Brain_Nucleus_accumbens_basal_ganglia	1.72343e-10	5.02982e-07	-6.38416	Thyroid	2.75434e-14	1.40149e-10	7.60937	NA	NA	NA	1	1	1	0	3	-6.42553	1.46978	-6.74457	0.342468	8.14394	-0.0833333	NA	NA	1.3141e-10	0.14162	1.53476e-11	0.731999	3.82616e-16	0.933586	NA	NA	1.69256e-07	0.97793	4.64803e-08	0.995237	2.00289e-12	0.998841	NA	NA
MAMSTR	2.5517e-09	2.85232e-06	5.95811	Brain_Nucleus_accumbens_basal_ganglia	1.72343e-10	5.02982e-07	-6.38416	Uterus	3.33191e-09	7.17812e-06	5.91435	NA	NA	NA	1	1	1	0	3	-6.42553	1.46978	-6.74457	0.342468	6.74603	0.890411	NA	NA	1.3141e-10	0.14162	1.53476e-11	0.731999	1.51947e-11	0.373245	NA	NA	1.69256e-07	0.97793	4.64803e-08	0.995237	5.89404e-08	0.992052	NA	NA
MAMSTR	2.5517e-09	2.85232e-06	5.95811	Brain_Nucleus_accumbens_basal_ganglia	1.72343e-10	5.02982e-07	-6.38416	Vagina	2.75434e-14	2.58733e-10	7.60937	NA	NA	NA	1	1	1	0	3	-6.42553	1.46978	-6.74457	0.342468	8.14394	-0.0833333	NA	NA	1.3141e-10	0.14162	1.53476e-11	0.731999	3.82616e-16	0.933586	NA	NA	1.69256e-07	0.97793	4.64803e-08	0.995237	3.70041e-12	0.99942	NA	NA
MAMSTR	2.5517e-09	2.85232e-06	5.95811	Brain_Nucleus_accumbens_basal_ganglia	1.72343e-10	5.02982e-07	-6.38416	smultixcan	2.75434e-14	1.34391e-10	7.60937	NA	NA	NA	1	1	1	0	3	-6.42553	1.46978	-6.74457	0.342468	8.14394	-0.0833333	NA	NA	1.3141e-10	0.14162	1.53476e-11	0.731999	3.82616e-16	0.933586	NA	NA	1.69256e-07	0.97793	4.64803e-08	0.995237	1.90815e-12	0.998947	NA	NA
MAMSTR	2.5517e-09	2.85232e-06	5.95811	Brain_Spinal_cord_cervical_c-1	7.75705e-08	0.000207773	-5.37269	Adipose_Visceral_Omentum	3.33191e-09	1.36408e-05	5.91435	NA	NA	NA	1	1	1	0	3	-6.42553	1.46978	-5.58263	0.560538	6.74603	0.890411	NA	NA	1.3141e-10	0.14162	2.36911e-08	0.575112	1.51947e-11	0.373245	NA	NA	1.69256e-07	0.97793	4.40695e-05	0.992273	6.38996e-08	0.991425	NA	NA
MAMSTR	2.5517e-09	2.85232e-06	5.95811	Brain_Spinal_cord_cervical_c-1	7.75705e-08	0.000207773	-5.37269	Adrenal_Gland	3.33191e-09	7.56034e-06	5.91435	NA	NA	NA	1	1	1	0	3	-6.42553	1.46978	-5.58263	0.560538	6.74603	0.890411	NA	NA	1.3141e-10	0.14162	2.36911e-08	0.575112	1.51947e-11	0.373245	NA	NA	1.69256e-07	0.97793	4.40695e-05	0.992273	4.94521e-08	0.984636	NA	NA
MAMSTR	2.5517e-09	2.85232e-06	5.95811	Brain_Spinal_cord_cervical_c-1	7.75705e-08	0.000207773	-5.37269	Artery_Aorta	2.75434e-14	8.69875e-10	7.60937	NA	NA	NA	1	1	1	0	3	-6.42553	1.46978	-5.58263	0.560538	8.14394	-0.0833333	NA	NA	1.3141e-10	0.14162	2.36911e-08	0.575112	3.82616e-16	0.933586	NA	NA	1.69256e-07	0.97793	4.40695e-05	0.992273	1.24438e-11	0.999322	NA	NA
MAMSTR	2.5517e-09	2.85232e-06	5.95811	Brain_Spinal_cord_cervical_c-1	7.75705e-08	0.000207773	-5.37269	Artery_Tibial	2.75434e-14	8.86346e-10	7.60937	NA	NA	NA	1	1	1	0	3	-6.42553	1.46978	-5.58263	0.560538	8.14394	-0.0833333	NA	NA	1.3141e-10	0.14162	2.36911e-08	0.575112	3.82616e-16	0.933586	NA	NA	1.69256e-07	0.97793	4.40695e-05	0.992273	1.26386e-11	0.998434	NA	NA
MAMSTR	2.5517e-09	2.85232e-06	5.95811	Brain_Spinal_cord_cervical_c-1	7.75705e-08	0.000207773	-5.37269	Brain_Amygdala	3.33191e-09	1.54792e-05	5.91435	NA	NA	NA	1	1	1	0	3	-6.42553	1.46978	-5.58263	0.560538	6.74603	0.890411	NA	NA	1.3141e-10	0.14162	2.36911e-08	0.575112	1.51947e-11	0.373245	NA	NA	1.69256e-07	0.97793	4.40695e-05	0.992273	9.70944e-08	0.996764	NA	NA
MAMSTR	2.5517e-09	2.85232e-06	5.95811	Brain_Spinal_cord_cervical_c-1	7.75705e-08	0.000207773	-5.37269	Brain_Cerebellar_Hemisphere	8.9974e-10	6.94757e-06	-6.12625	NA	NA	NA	1	1	1	0	3	-6.42553	1.46978	-5.58263	0.560538	-7.12483	-1.19139	NA	NA	1.3141e-10	0.14162	2.36911e-08	0.575112	1.04208e-12	0.233501	NA	NA	1.69256e-07	0.97793	4.40695e-05	0.992273	1.10408e-08	0.976119	NA	NA
MAMSTR	2.5517e-09	2.85232e-06	5.95811	Brain_Spinal_cord_cervical_c-1	7.75705e-08	0.000207773	-5.37269	Brain_Cortex	1.43607e-13	1.30486e-09	7.39295	NA	NA	NA	1	1	1	0	3	-6.42553	1.46978	-5.58263	0.560538	8.07295	0.28211	NA	NA	1.3141e-10	0.14162	2.36911e-08	0.575112	6.86189e-16	0.777859	NA	NA	1.69256e-07	0.97793	4.40695e-05	0.992273	6.41152e-12	0.9974	NA	NA
MAMSTR	2.5517e-09	2.85232e-06	5.95811	Brain_Spinal_cord_cervical_c-1	7.75705e-08	0.000207773	-5.37269	Brain_Frontal_Cortex_BA9	3.33191e-09	1.17293e-05	5.91435	NA	NA	NA	1	1	1	0	3	-6.42553	1.46978	-5.58263	0.560538	6.74603	0.890411	NA	NA	1.3141e-10	0.14162	2.36911e-08	0.575112	1.51947e-11	0.373245	NA	NA	1.69256e-07	0.97793	4.40695e-05	0.992273	7.71194e-08	0.996958	NA	NA
MAMSTR	2.5517e-09	2.85232e-06	5.95811	Brain_Spinal_cord_cervical_c-1	7.75705e-08	0.000207773	-5.37269	Brain_Hypothalamus	3.33191e-09	1.55327e-05	5.91435	NA	NA	NA	1	1	1	0	3	-6.42553	1.46978	-5.58263	0.560538	6.74603	0.890411	NA	NA	1.3141e-10	0.14162	2.36911e-08	0.575112	1.51947e-11	0.373245	NA	NA	1.69256e-07	0.97793	4.40695e-05	0.992273	1.21685e-07	0.993909	NA	NA
MAMSTR	2.5517e-09	2.85232e-06	5.95811	Brain_Spinal_cord_cervical_c-1	7.75705e-08	0.000207773	-5.37269	Breast_Mammary_Tissue	2.75434e-14	1.91685e-10	7.60937	NA	NA	NA	1	1	1	0	3	-6.42553	1.46978	-5.58263	0.560538	8.14394	-0.0833333	NA	NA	1.3141e-10	0.14162	2.36911e-08	0.575112	3.82616e-16	0.933586	NA	NA	1.69256e-07	0.97793	4.40695e-05	0.992273	2.74198e-12	0.998217	NA	NA
MAMSTR	2.5517e-09	2.85232e-06	5.95811	Brain_Spinal_cord_cervical_c-1	7.75705e-08	0.000207773	-5.37269	Colon_Sigmoid	2.28443e-11	3.69724e-07	-6.68658	NA	NA	NA	1	1	1	0	3	-6.42553	1.46978	-5.58263	0.560538	-7.48737	-0.674917	NA	NA	1.3141e-10	0.14162	2.36911e-08	0.575112	7.02666e-14	0.499728	NA	NA	1.69256e-07	0.97793	4.40695e-05	0.992273	1.16895e-09	0.992898	NA	NA
MAMSTR	2.5517e-09	2.85232e-06	5.95811	Brain_Spinal_cord_cervical_c-1	7.75705e-08	0.000207773	-5.37269	Esophagus_Gastroesophageal_Junction	2.75434e-14	8.82517e-10	7.60937	NA	NA	NA	1	1	1	0	3	-6.42553	1.46978	-5.58263	0.560538	8.14394	-0.0833333	NA	NA	1.3141e-10	0.14162	2.36911e-08	0.575112	3.82616e-16	0.933586	NA	NA	1.69256e-07	0.97793	4.40695e-05	0.992273	1.25965e-11	0.999041	NA	NA
MAMSTR	2.5517e-09	2.85232e-06	5.95811	Brain_Spinal_cord_cervical_c-1	7.75705e-08	0.000207773	-5.37269	Pituitary	3.33191e-09	1.30961e-05	5.91435	NA	NA	NA	1	1	1	0	3	-6.42553	1.46978	-5.58263	0.560538	6.74603	0.890411	NA	NA	1.3141e-10	0.14162	2.36911e-08	0.575112	1.51947e-11	0.373245	NA	NA	1.69256e-07	0.97793	4.40695e-05	0.992273	8.60478e-08	0.992267	NA	NA
MAMSTR	2.5517e-09	2.85232e-06	5.95811	Brain_Spinal_cord_cervical_c-1	7.75705e-08	0.000207773	-5.37269	Prostate	3.33191e-09	9.40994e-06	5.91435	NA	NA	NA	1	1	1	0	3	-6.42553	1.46978	-5.58263	0.560538	6.74603	0.890411	NA	NA	1.3141e-10	0.14162	2.36911e-08	0.575112	1.51947e-11	0.373245	NA	NA	1.69256e-07	0.97793	4.40695e-05	0.992273	7.23508e-08	0.992599	NA	NA
MAMSTR	2.5517e-09	2.85232e-06	5.95811	Brain_Spinal_cord_cervical_c-1	7.75705e-08	0.000207773	-5.37269	Skin_Sun_Exposed_Lower_leg	2.75434e-14	1.83687e-10	7.60937	NA	NA	NA	1	1	1	0	3	-6.42553	1.46978	-5.58263	0.560538	8.14394	-0.0833333	NA	NA	1.3141e-10	0.14162	2.36911e-08	0.575112	3.82616e-16	0.933586	NA	NA	1.69256e-07	0.97793	4.40695e-05	0.992273	2.62176e-12	0.999018	NA	NA
MAMSTR	2.5517e-09	2.85232e-06	5.95811	Brain_Spinal_cord_cervical_c-1	7.75705e-08	0.000207773	-5.37269	Thyroid	2.75434e-14	1.40149e-10	7.60937	NA	NA	NA	1	1	1	0	3	-6.42553	1.46978	-5.58263	0.560538	8.14394	-0.0833333	NA	NA	1.3141e-10	0.14162	2.36911e-08	0.575112	3.82616e-16	0.933586	NA	NA	1.69256e-07	0.97793	4.40695e-05	0.992273	2.00289e-12	0.998841	NA	NA
MAMSTR	2.5517e-09	2.85232e-06	5.95811	Brain_Spinal_cord_cervical_c-1	7.75705e-08	0.000207773	-5.37269	Uterus	3.33191e-09	7.17812e-06	5.91435	NA	NA	NA	1	1	1	0	3	-6.42553	1.46978	-5.58263	0.560538	6.74603	0.890411	NA	NA	1.3141e-10	0.14162	2.36911e-08	0.575112	1.51947e-11	0.373245	NA	NA	1.69256e-07	0.97793	4.40695e-05	0.992273	5.89404e-08	0.992052	NA	NA
MAMSTR	2.5517e-09	2.85232e-06	5.95811	Brain_Spinal_cord_cervical_c-1	7.75705e-08	0.000207773	-5.37269	Vagina	2.75434e-14	2.58733e-10	7.60937	NA	NA	NA	1	1	1	0	3	-6.42553	1.46978	-5.58263	0.560538	8.14394	-0.0833333	NA	NA	1.3141e-10	0.14162	2.36911e-08	0.575112	3.82616e-16	0.933586	NA	NA	1.69256e-07	0.97793	4.40695e-05	0.992273	3.70041e-12	0.99942	NA	NA
MAMSTR	2.5517e-09	2.85232e-06	5.95811	Brain_Spinal_cord_cervical_c-1	7.75705e-08	0.000207773	-5.37269	smultixcan	2.75434e-14	1.34391e-10	7.60937	NA	NA	NA	1	1	1	0	3	-6.42553	1.46978	-5.58263	0.560538	8.14394	-0.0833333	NA	NA	1.3141e-10	0.14162	2.36911e-08	0.575112	3.82616e-16	0.933586	NA	NA	1.69256e-07	0.97793	4.40695e-05	0.992273	1.90815e-12	0.998947	NA	NA
MAMSTR	2.5517e-09	2.85232e-06	5.95811	Brain_Substantia_nigra	1.2867e-06	0.00165293	-4.8418	Adipose_Visceral_Omentum	3.33191e-09	1.36408e-05	5.91435	NA	NA	NA	1	1	1	0	3	-6.42553	1.46978	-4.62693	1.47772	6.74603	0.890411	NA	NA	1.3141e-10	0.14162	3.71132e-06	0.139483	1.51947e-11	0.373245	NA	NA	1.69256e-07	0.97793	0.00399338	0.976352	6.38996e-08	0.991425	NA	NA
MAMSTR	2.5517e-09	2.85232e-06	5.95811	Brain_Substantia_nigra	1.2867e-06	0.00165293	-4.8418	Adrenal_Gland	3.33191e-09	7.56034e-06	5.91435	NA	NA	NA	1	1	1	0	3	-6.42553	1.46978	-4.62693	1.47772	6.74603	0.890411	NA	NA	1.3141e-10	0.14162	3.71132e-06	0.139483	1.51947e-11	0.373245	NA	NA	1.69256e-07	0.97793	0.00399338	0.976352	4.94521e-08	0.984636	NA	NA
MAMSTR	2.5517e-09	2.85232e-06	5.95811	Brain_Substantia_nigra	1.2867e-06	0.00165293	-4.8418	Artery_Aorta	2.75434e-14	8.69875e-10	7.60937	NA	NA	NA	1	1	1	0	3	-6.42553	1.46978	-4.62693	1.47772	8.14394	-0.0833333	NA	NA	1.3141e-10	0.14162	3.71132e-06	0.139483	3.82616e-16	0.933586	NA	NA	1.69256e-07	0.97793	0.00399338	0.976352	1.24438e-11	0.999322	NA	NA
MAMSTR	2.5517e-09	2.85232e-06	5.95811	Brain_Substantia_nigra	1.2867e-06	0.00165293	-4.8418	Artery_Tibial	2.75434e-14	8.86346e-10	7.60937	NA	NA	NA	1	1	1	0	3	-6.42553	1.46978	-4.62693	1.47772	8.14394	-0.0833333	NA	NA	1.3141e-10	0.14162	3.71132e-06	0.139483	3.82616e-16	0.933586	NA	NA	1.69256e-07	0.97793	0.00399338	0.976352	1.26386e-11	0.998434	NA	NA
MAMSTR	2.5517e-09	2.85232e-06	5.95811	Brain_Substantia_nigra	1.2867e-06	0.00165293	-4.8418	Brain_Amygdala	3.33191e-09	1.54792e-05	5.91435	NA	NA	NA	1	1	1	0	3	-6.42553	1.46978	-4.62693	1.47772	6.74603	0.890411	NA	NA	1.3141e-10	0.14162	3.71132e-06	0.139483	1.51947e-11	0.373245	NA	NA	1.69256e-07	0.97793	0.00399338	0.976352	9.70944e-08	0.996764	NA	NA
MAMSTR	2.5517e-09	2.85232e-06	5.95811	Brain_Substantia_nigra	1.2867e-06	0.00165293	-4.8418	Brain_Cerebellar_Hemisphere	8.9974e-10	6.94757e-06	-6.12625	NA	NA	NA	1	1	1	0	3	-6.42553	1.46978	-4.62693	1.47772	-7.12483	-1.19139	NA	NA	1.3141e-10	0.14162	3.71132e-06	0.139483	1.04208e-12	0.233501	NA	NA	1.69256e-07	0.97793	0.00399338	0.976352	1.10408e-08	0.976119	NA	NA
MAMSTR	2.5517e-09	2.85232e-06	5.95811	Brain_Substantia_nigra	1.2867e-06	0.00165293	-4.8418	Brain_Cortex	1.43607e-13	1.30486e-09	7.39295	NA	NA	NA	1	1	1	0	3	-6.42553	1.46978	-4.62693	1.47772	8.07295	0.28211	NA	NA	1.3141e-10	0.14162	3.71132e-06	0.139483	6.86189e-16	0.777859	NA	NA	1.69256e-07	0.97793	0.00399338	0.976352	6.41152e-12	0.9974	NA	NA
MAMSTR	2.5517e-09	2.85232e-06	5.95811	Brain_Substantia_nigra	1.2867e-06	0.00165293	-4.8418	Brain_Frontal_Cortex_BA9	3.33191e-09	1.17293e-05	5.91435	NA	NA	NA	1	1	1	0	3	-6.42553	1.46978	-4.62693	1.47772	6.74603	0.890411	NA	NA	1.3141e-10	0.14162	3.71132e-06	0.139483	1.51947e-11	0.373245	NA	NA	1.69256e-07	0.97793	0.00399338	0.976352	7.71194e-08	0.996958	NA	NA
MAMSTR	2.5517e-09	2.85232e-06	5.95811	Brain_Substantia_nigra	1.2867e-06	0.00165293	-4.8418	Brain_Hypothalamus	3.33191e-09	1.55327e-05	5.91435	NA	NA	NA	1	1	1	0	3	-6.42553	1.46978	-4.62693	1.47772	6.74603	0.890411	NA	NA	1.3141e-10	0.14162	3.71132e-06	0.139483	1.51947e-11	0.373245	NA	NA	1.69256e-07	0.97793	0.00399338	0.976352	1.21685e-07	0.993909	NA	NA
MAMSTR	2.5517e-09	2.85232e-06	5.95811	Brain_Substantia_nigra	1.2867e-06	0.00165293	-4.8418	Breast_Mammary_Tissue	2.75434e-14	1.91685e-10	7.60937	NA	NA	NA	1	1	1	0	3	-6.42553	1.46978	-4.62693	1.47772	8.14394	-0.0833333	NA	NA	1.3141e-10	0.14162	3.71132e-06	0.139483	3.82616e-16	0.933586	NA	NA	1.69256e-07	0.97793	0.00399338	0.976352	2.74198e-12	0.998217	NA	NA
MAMSTR	2.5517e-09	2.85232e-06	5.95811	Brain_Substantia_nigra	1.2867e-06	0.00165293	-4.8418	Colon_Sigmoid	2.28443e-11	3.69724e-07	-6.68658	NA	NA	NA	1	1	1	0	3	-6.42553	1.46978	-4.62693	1.47772	-7.48737	-0.674917	NA	NA	1.3141e-10	0.14162	3.71132e-06	0.139483	7.02666e-14	0.499728	NA	NA	1.69256e-07	0.97793	0.00399338	0.976352	1.16895e-09	0.992898	NA	NA
MAMSTR	2.5517e-09	2.85232e-06	5.95811	Brain_Substantia_nigra	1.2867e-06	0.00165293	-4.8418	Esophagus_Gastroesophageal_Junction	2.75434e-14	8.82517e-10	7.60937	NA	NA	NA	1	1	1	0	3	-6.42553	1.46978	-4.62693	1.47772	8.14394	-0.0833333	NA	NA	1.3141e-10	0.14162	3.71132e-06	0.139483	3.82616e-16	0.933586	NA	NA	1.69256e-07	0.97793	0.00399338	0.976352	1.25965e-11	0.999041	NA	NA
MAMSTR	2.5517e-09	2.85232e-06	5.95811	Brain_Substantia_nigra	1.2867e-06	0.00165293	-4.8418	Pituitary	3.33191e-09	1.30961e-05	5.91435	NA	NA	NA	1	1	1	0	3	-6.42553	1.46978	-4.62693	1.47772	6.74603	0.890411	NA	NA	1.3141e-10	0.14162	3.71132e-06	0.139483	1.51947e-11	0.373245	NA	NA	1.69256e-07	0.97793	0.00399338	0.976352	8.60478e-08	0.992267	NA	NA
MAMSTR	2.5517e-09	2.85232e-06	5.95811	Brain_Substantia_nigra	1.2867e-06	0.00165293	-4.8418	Prostate	3.33191e-09	9.40994e-06	5.91435	NA	NA	NA	1	1	1	0	3	-6.42553	1.46978	-4.62693	1.47772	6.74603	0.890411	NA	NA	1.3141e-10	0.14162	3.71132e-06	0.139483	1.51947e-11	0.373245	NA	NA	1.69256e-07	0.97793	0.00399338	0.976352	7.23508e-08	0.992599	NA	NA
MAMSTR	2.5517e-09	2.85232e-06	5.95811	Brain_Substantia_nigra	1.2867e-06	0.00165293	-4.8418	Skin_Sun_Exposed_Lower_leg	2.75434e-14	1.83687e-10	7.60937	NA	NA	NA	1	1	1	0	3	-6.42553	1.46978	-4.62693	1.47772	8.14394	-0.0833333	NA	NA	1.3141e-10	0.14162	3.71132e-06	0.139483	3.82616e-16	0.933586	NA	NA	1.69256e-07	0.97793	0.00399338	0.976352	2.62176e-12	0.999018	NA	NA
MAMSTR	2.5517e-09	2.85232e-06	5.95811	Brain_Substantia_nigra	1.2867e-06	0.00165293	-4.8418	Thyroid	2.75434e-14	1.40149e-10	7.60937	NA	NA	NA	1	1	1	0	3	-6.42553	1.46978	-4.62693	1.47772	8.14394	-0.0833333	NA	NA	1.3141e-10	0.14162	3.71132e-06	0.139483	3.82616e-16	0.933586	NA	NA	1.69256e-07	0.97793	0.00399338	0.976352	2.00289e-12	0.998841	NA	NA
MAMSTR	2.5517e-09	2.85232e-06	5.95811	Brain_Substantia_nigra	1.2867e-06	0.00165293	-4.8418	Uterus	3.33191e-09	7.17812e-06	5.91435	NA	NA	NA	1	1	1	0	3	-6.42553	1.46978	-4.62693	1.47772	6.74603	0.890411	NA	NA	1.3141e-10	0.14162	3.71132e-06	0.139483	1.51947e-11	0.373245	NA	NA	1.69256e-07	0.97793	0.00399338	0.976352	5.89404e-08	0.992052	NA	NA
MAMSTR	2.5517e-09	2.85232e-06	5.95811	Brain_Substantia_nigra	1.2867e-06	0.00165293	-4.8418	Vagina	2.75434e-14	2.58733e-10	7.60937	NA	NA	NA	1	1	1	0	3	-6.42553	1.46978	-4.62693	1.47772	8.14394	-0.0833333	NA	NA	1.3141e-10	0.14162	3.71132e-06	0.139483	3.82616e-16	0.933586	NA	NA	1.69256e-07	0.97793	0.00399338	0.976352	3.70041e-12	0.99942	NA	NA
MAMSTR	2.5517e-09	2.85232e-06	5.95811	Brain_Substantia_nigra	1.2867e-06	0.00165293	-4.8418	smultixcan	2.75434e-14	1.34391e-10	7.60937	NA	NA	NA	1	1	1	0	3	-6.42553	1.46978	-4.62693	1.47772	8.14394	-0.0833333	NA	NA	1.3141e-10	0.14162	3.71132e-06	0.139483	3.82616e-16	0.933586	NA	NA	1.69256e-07	0.97793	0.00399338	0.976352	1.90815e-12	0.998947	NA	NA
MAMSTR	2.5517e-09	2.85232e-06	5.95811	Cells_Cultured_fibroblasts	9.61133e-08	0.000145371	-5.33392	Adipose_Visceral_Omentum	3.33191e-09	1.36408e-05	5.91435	NA	NA	NA	1	1	1	0	3	-6.42553	1.46978	-5.62329	0.361293	6.74603	0.890411	NA	NA	1.3141e-10	0.14162	1.8735e-08	0.71788	1.51947e-11	0.373245	NA	NA	1.69256e-07	0.97793	2.58626e-05	0.986212	6.38996e-08	0.991425	NA	NA
MAMSTR	2.5517e-09	2.85232e-06	5.95811	Cells_Cultured_fibroblasts	9.61133e-08	0.000145371	-5.33392	Adrenal_Gland	3.33191e-09	7.56034e-06	5.91435	NA	NA	NA	1	1	1	0	3	-6.42553	1.46978	-5.62329	0.361293	6.74603	0.890411	NA	NA	1.3141e-10	0.14162	1.8735e-08	0.71788	1.51947e-11	0.373245	NA	NA	1.69256e-07	0.97793	2.58626e-05	0.986212	4.94521e-08	0.984636	NA	NA
MAMSTR	2.5517e-09	2.85232e-06	5.95811	Cells_Cultured_fibroblasts	9.61133e-08	0.000145371	-5.33392	Artery_Aorta	2.75434e-14	8.69875e-10	7.60937	NA	NA	NA	1	1	1	0	3	-6.42553	1.46978	-5.62329	0.361293	8.14394	-0.0833333	NA	NA	1.3141e-10	0.14162	1.8735e-08	0.71788	3.82616e-16	0.933586	NA	NA	1.69256e-07	0.97793	2.58626e-05	0.986212	1.24438e-11	0.999322	NA	NA
MAMSTR	2.5517e-09	2.85232e-06	5.95811	Cells_Cultured_fibroblasts	9.61133e-08	0.000145371	-5.33392	Artery_Tibial	2.75434e-14	8.86346e-10	7.60937	NA	NA	NA	1	1	1	0	3	-6.42553	1.46978	-5.62329	0.361293	8.14394	-0.0833333	NA	NA	1.3141e-10	0.14162	1.8735e-08	0.71788	3.82616e-16	0.933586	NA	NA	1.69256e-07	0.97793	2.58626e-05	0.986212	1.26386e-11	0.998434	NA	NA
MAMSTR	2.5517e-09	2.85232e-06	5.95811	Cells_Cultured_fibroblasts	9.61133e-08	0.000145371	-5.33392	Brain_Amygdala	3.33191e-09	1.54792e-05	5.91435	NA	NA	NA	1	1	1	0	3	-6.42553	1.46978	-5.62329	0.361293	6.74603	0.890411	NA	NA	1.3141e-10	0.14162	1.8735e-08	0.71788	1.51947e-11	0.373245	NA	NA	1.69256e-07	0.97793	2.58626e-05	0.986212	9.70944e-08	0.996764	NA	NA
MAMSTR	2.5517e-09	2.85232e-06	5.95811	Cells_Cultured_fibroblasts	9.61133e-08	0.000145371	-5.33392	Brain_Cerebellar_Hemisphere	8.9974e-10	6.94757e-06	-6.12625	NA	NA	NA	1	1	1	0	3	-6.42553	1.46978	-5.62329	0.361293	-7.12483	-1.19139	NA	NA	1.3141e-10	0.14162	1.8735e-08	0.71788	1.04208e-12	0.233501	NA	NA	1.69256e-07	0.97793	2.58626e-05	0.986212	1.10408e-08	0.976119	NA	NA
MAMSTR	2.5517e-09	2.85232e-06	5.95811	Cells_Cultured_fibroblasts	9.61133e-08	0.000145371	-5.33392	Brain_Cortex	1.43607e-13	1.30486e-09	7.39295	NA	NA	NA	1	1	1	0	3	-6.42553	1.46978	-5.62329	0.361293	8.07295	0.28211	NA	NA	1.3141e-10	0.14162	1.8735e-08	0.71788	6.86189e-16	0.777859	NA	NA	1.69256e-07	0.97793	2.58626e-05	0.986212	6.41152e-12	0.9974	NA	NA
MAMSTR	2.5517e-09	2.85232e-06	5.95811	Cells_Cultured_fibroblasts	9.61133e-08	0.000145371	-5.33392	Brain_Frontal_Cortex_BA9	3.33191e-09	1.17293e-05	5.91435	NA	NA	NA	1	1	1	0	3	-6.42553	1.46978	-5.62329	0.361293	6.74603	0.890411	NA	NA	1.3141e-10	0.14162	1.8735e-08	0.71788	1.51947e-11	0.373245	NA	NA	1.69256e-07	0.97793	2.58626e-05	0.986212	7.71194e-08	0.996958	NA	NA
MAMSTR	2.5517e-09	2.85232e-06	5.95811	Cells_Cultured_fibroblasts	9.61133e-08	0.000145371	-5.33392	Brain_Hypothalamus	3.33191e-09	1.55327e-05	5.91435	NA	NA	NA	1	1	1	0	3	-6.42553	1.46978	-5.62329	0.361293	6.74603	0.890411	NA	NA	1.3141e-10	0.14162	1.8735e-08	0.71788	1.51947e-11	0.373245	NA	NA	1.69256e-07	0.97793	2.58626e-05	0.986212	1.21685e-07	0.993909	NA	NA
MAMSTR	2.5517e-09	2.85232e-06	5.95811	Cells_Cultured_fibroblasts	9.61133e-08	0.000145371	-5.33392	Breast_Mammary_Tissue	2.75434e-14	1.91685e-10	7.60937	NA	NA	NA	1	1	1	0	3	-6.42553	1.46978	-5.62329	0.361293	8.14394	-0.0833333	NA	NA	1.3141e-10	0.14162	1.8735e-08	0.71788	3.82616e-16	0.933586	NA	NA	1.69256e-07	0.97793	2.58626e-05	0.986212	2.74198e-12	0.998217	NA	NA
MAMSTR	2.5517e-09	2.85232e-06	5.95811	Cells_Cultured_fibroblasts	9.61133e-08	0.000145371	-5.33392	Colon_Sigmoid	2.28443e-11	3.69724e-07	-6.68658	NA	NA	NA	1	1	1	0	3	-6.42553	1.46978	-5.62329	0.361293	-7.48737	-0.674917	NA	NA	1.3141e-10	0.14162	1.8735e-08	0.71788	7.02666e-14	0.499728	NA	NA	1.69256e-07	0.97793	2.58626e-05	0.986212	1.16895e-09	0.992898	NA	NA
MAMSTR	2.5517e-09	2.85232e-06	5.95811	Cells_Cultured_fibroblasts	9.61133e-08	0.000145371	-5.33392	Esophagus_Gastroesophageal_Junction	2.75434e-14	8.82517e-10	7.60937	NA	NA	NA	1	1	1	0	3	-6.42553	1.46978	-5.62329	0.361293	8.14394	-0.0833333	NA	NA	1.3141e-10	0.14162	1.8735e-08	0.71788	3.82616e-16	0.933586	NA	NA	1.69256e-07	0.97793	2.58626e-05	0.986212	1.25965e-11	0.999041	NA	NA
MAMSTR	2.5517e-09	2.85232e-06	5.95811	Cells_Cultured_fibroblasts	9.61133e-08	0.000145371	-5.33392	Pituitary	3.33191e-09	1.30961e-05	5.91435	NA	NA	NA	1	1	1	0	3	-6.42553	1.46978	-5.62329	0.361293	6.74603	0.890411	NA	NA	1.3141e-10	0.14162	1.8735e-08	0.71788	1.51947e-11	0.373245	NA	NA	1.69256e-07	0.97793	2.58626e-05	0.986212	8.60478e-08	0.992267	NA	NA
MAMSTR	2.5517e-09	2.85232e-06	5.95811	Cells_Cultured_fibroblasts	9.61133e-08	0.000145371	-5.33392	Prostate	3.33191e-09	9.40994e-06	5.91435	NA	NA	NA	1	1	1	0	3	-6.42553	1.46978	-5.62329	0.361293	6.74603	0.890411	NA	NA	1.3141e-10	0.14162	1.8735e-08	0.71788	1.51947e-11	0.373245	NA	NA	1.69256e-07	0.97793	2.58626e-05	0.986212	7.23508e-08	0.992599	NA	NA
MAMSTR	2.5517e-09	2.85232e-06	5.95811	Cells_Cultured_fibroblasts	9.61133e-08	0.000145371	-5.33392	Skin_Sun_Exposed_Lower_leg	2.75434e-14	1.83687e-10	7.60937	NA	NA	NA	1	1	1	0	3	-6.42553	1.46978	-5.62329	0.361293	8.14394	-0.0833333	NA	NA	1.3141e-10	0.14162	1.8735e-08	0.71788	3.82616e-16	0.933586	NA	NA	1.69256e-07	0.97793	2.58626e-05	0.986212	2.62176e-12	0.999018	NA	NA
MAMSTR	2.5517e-09	2.85232e-06	5.95811	Cells_Cultured_fibroblasts	9.61133e-08	0.000145371	-5.33392	Thyroid	2.75434e-14	1.40149e-10	7.60937	NA	NA	NA	1	1	1	0	3	-6.42553	1.46978	-5.62329	0.361293	8.14394	-0.0833333	NA	NA	1.3141e-10	0.14162	1.8735e-08	0.71788	3.82616e-16	0.933586	NA	NA	1.69256e-07	0.97793	2.58626e-05	0.986212	2.00289e-12	0.998841	NA	NA
MAMSTR	2.5517e-09	2.85232e-06	5.95811	Cells_Cultured_fibroblasts	9.61133e-08	0.000145371	-5.33392	Uterus	3.33191e-09	7.17812e-06	5.91435	NA	NA	NA	1	1	1	0	3	-6.42553	1.46978	-5.62329	0.361293	6.74603	0.890411	NA	NA	1.3141e-10	0.14162	1.8735e-08	0.71788	1.51947e-11	0.373245	NA	NA	1.69256e-07	0.97793	2.58626e-05	0.986212	5.89404e-08	0.992052	NA	NA
MAMSTR	2.5517e-09	2.85232e-06	5.95811	Cells_Cultured_fibroblasts	9.61133e-08	0.000145371	-5.33392	Vagina	2.75434e-14	2.58733e-10	7.60937	NA	NA	NA	1	1	1	0	3	-6.42553	1.46978	-5.62329	0.361293	8.14394	-0.0833333	NA	NA	1.3141e-10	0.14162	1.8735e-08	0.71788	3.82616e-16	0.933586	NA	NA	1.69256e-07	0.97793	2.58626e-05	0.986212	3.70041e-12	0.99942	NA	NA
MAMSTR	2.5517e-09	2.85232e-06	5.95811	Cells_Cultured_fibroblasts	9.61133e-08	0.000145371	-5.33392	smultixcan	2.75434e-14	1.34391e-10	7.60937	NA	NA	NA	1	1	1	0	3	-6.42553	1.46978	-5.62329	0.361293	8.14394	-0.0833333	NA	NA	1.3141e-10	0.14162	1.8735e-08	0.71788	3.82616e-16	0.933586	NA	NA	1.69256e-07	0.97793	2.58626e-05	0.986212	1.90815e-12	0.998947	NA	NA
MAMSTR	2.5517e-09	2.85232e-06	5.95811	Cells_EBV-transformed_lymphocytes	9.04731e-08	0.000153246	-5.34489	Adipose_Visceral_Omentum	3.33191e-09	1.36408e-05	5.91435	NA	NA	NA	1	1	1	0	3	-6.42553	1.46978	-5.60228	0.424684	6.74603	0.890411	NA	NA	1.3141e-10	0.14162	2.11549e-08	0.671067	1.51947e-11	0.373245	NA	NA	1.69256e-07	0.97793	3.19409e-05	0.985479	6.38996e-08	0.991425	NA	NA
MAMSTR	2.5517e-09	2.85232e-06	5.95811	Cells_EBV-transformed_lymphocytes	9.04731e-08	0.000153246	-5.34489	Adrenal_Gland	3.33191e-09	7.56034e-06	5.91435	NA	NA	NA	1	1	1	0	3	-6.42553	1.46978	-5.60228	0.424684	6.74603	0.890411	NA	NA	1.3141e-10	0.14162	2.11549e-08	0.671067	1.51947e-11	0.373245	NA	NA	1.69256e-07	0.97793	3.19409e-05	0.985479	4.94521e-08	0.984636	NA	NA
MAMSTR	2.5517e-09	2.85232e-06	5.95811	Cells_EBV-transformed_lymphocytes	9.04731e-08	0.000153246	-5.34489	Artery_Aorta	2.75434e-14	8.69875e-10	7.60937	NA	NA	NA	1	1	1	0	3	-6.42553	1.46978	-5.60228	0.424684	8.14394	-0.0833333	NA	NA	1.3141e-10	0.14162	2.11549e-08	0.671067	3.82616e-16	0.933586	NA	NA	1.69256e-07	0.97793	3.19409e-05	0.985479	1.24438e-11	0.999322	NA	NA
MAMSTR	2.5517e-09	2.85232e-06	5.95811	Cells_EBV-transformed_lymphocytes	9.04731e-08	0.000153246	-5.34489	Artery_Tibial	2.75434e-14	8.86346e-10	7.60937	NA	NA	NA	1	1	1	0	3	-6.42553	1.46978	-5.60228	0.424684	8.14394	-0.0833333	NA	NA	1.3141e-10	0.14162	2.11549e-08	0.671067	3.82616e-16	0.933586	NA	NA	1.69256e-07	0.97793	3.19409e-05	0.985479	1.26386e-11	0.998434	NA	NA
MAMSTR	2.5517e-09	2.85232e-06	5.95811	Cells_EBV-transformed_lymphocytes	9.04731e-08	0.000153246	-5.34489	Brain_Amygdala	3.33191e-09	1.54792e-05	5.91435	NA	NA	NA	1	1	1	0	3	-6.42553	1.46978	-5.60228	0.424684	6.74603	0.890411	NA	NA	1.3141e-10	0.14162	2.11549e-08	0.671067	1.51947e-11	0.373245	NA	NA	1.69256e-07	0.97793	3.19409e-05	0.985479	9.70944e-08	0.996764	NA	NA
MAMSTR	2.5517e-09	2.85232e-06	5.95811	Cells_EBV-transformed_lymphocytes	9.04731e-08	0.000153246	-5.34489	Brain_Cerebellar_Hemisphere	8.9974e-10	6.94757e-06	-6.12625	NA	NA	NA	1	1	1	0	3	-6.42553	1.46978	-5.60228	0.424684	-7.12483	-1.19139	NA	NA	1.3141e-10	0.14162	2.11549e-08	0.671067	1.04208e-12	0.233501	NA	NA	1.69256e-07	0.97793	3.19409e-05	0.985479	1.10408e-08	0.976119	NA	NA
MAMSTR	2.5517e-09	2.85232e-06	5.95811	Cells_EBV-transformed_lymphocytes	9.04731e-08	0.000153246	-5.34489	Brain_Cortex	1.43607e-13	1.30486e-09	7.39295	NA	NA	NA	1	1	1	0	3	-6.42553	1.46978	-5.60228	0.424684	8.07295	0.28211	NA	NA	1.3141e-10	0.14162	2.11549e-08	0.671067	6.86189e-16	0.777859	NA	NA	1.69256e-07	0.97793	3.19409e-05	0.985479	6.41152e-12	0.9974	NA	NA
MAMSTR	2.5517e-09	2.85232e-06	5.95811	Cells_EBV-transformed_lymphocytes	9.04731e-08	0.000153246	-5.34489	Brain_Frontal_Cortex_BA9	3.33191e-09	1.17293e-05	5.91435	NA	NA	NA	1	1	1	0	3	-6.42553	1.46978	-5.60228	0.424684	6.74603	0.890411	NA	NA	1.3141e-10	0.14162	2.11549e-08	0.671067	1.51947e-11	0.373245	NA	NA	1.69256e-07	0.97793	3.19409e-05	0.985479	7.71194e-08	0.996958	NA	NA
MAMSTR	2.5517e-09	2.85232e-06	5.95811	Cells_EBV-transformed_lymphocytes	9.04731e-08	0.000153246	-5.34489	Brain_Hypothalamus	3.33191e-09	1.55327e-05	5.91435	NA	NA	NA	1	1	1	0	3	-6.42553	1.46978	-5.60228	0.424684	6.74603	0.890411	NA	NA	1.3141e-10	0.14162	2.11549e-08	0.671067	1.51947e-11	0.373245	NA	NA	1.69256e-07	0.97793	3.19409e-05	0.985479	1.21685e-07	0.993909	NA	NA
MAMSTR	2.5517e-09	2.85232e-06	5.95811	Cells_EBV-transformed_lymphocytes	9.04731e-08	0.000153246	-5.34489	Breast_Mammary_Tissue	2.75434e-14	1.91685e-10	7.60937	NA	NA	NA	1	1	1	0	3	-6.42553	1.46978	-5.60228	0.424684	8.14394	-0.0833333	NA	NA	1.3141e-10	0.14162	2.11549e-08	0.671067	3.82616e-16	0.933586	NA	NA	1.69256e-07	0.97793	3.19409e-05	0.985479	2.74198e-12	0.998217	NA	NA
MAMSTR	2.5517e-09	2.85232e-06	5.95811	Cells_EBV-transformed_lymphocytes	9.04731e-08	0.000153246	-5.34489	Colon_Sigmoid	2.28443e-11	3.69724e-07	-6.68658	NA	NA	NA	1	1	1	0	3	-6.42553	1.46978	-5.60228	0.424684	-7.48737	-0.674917	NA	NA	1.3141e-10	0.14162	2.11549e-08	0.671067	7.02666e-14	0.499728	NA	NA	1.69256e-07	0.97793	3.19409e-05	0.985479	1.16895e-09	0.992898	NA	NA
MAMSTR	2.5517e-09	2.85232e-06	5.95811	Cells_EBV-transformed_lymphocytes	9.04731e-08	0.000153246	-5.34489	Esophagus_Gastroesophageal_Junction	2.75434e-14	8.82517e-10	7.60937	NA	NA	NA	1	1	1	0	3	-6.42553	1.46978	-5.60228	0.424684	8.14394	-0.0833333	NA	NA	1.3141e-10	0.14162	2.11549e-08	0.671067	3.82616e-16	0.933586	NA	NA	1.69256e-07	0.97793	3.19409e-05	0.985479	1.25965e-11	0.999041	NA	NA
MAMSTR	2.5517e-09	2.85232e-06	5.95811	Cells_EBV-transformed_lymphocytes	9.04731e-08	0.000153246	-5.34489	Pituitary	3.33191e-09	1.30961e-05	5.91435	NA	NA	NA	1	1	1	0	3	-6.42553	1.46978	-5.60228	0.424684	6.74603	0.890411	NA	NA	1.3141e-10	0.14162	2.11549e-08	0.671067	1.51947e-11	0.373245	NA	NA	1.69256e-07	0.97793	3.19409e-05	0.985479	8.60478e-08	0.992267	NA	NA
MAMSTR	2.5517e-09	2.85232e-06	5.95811	Cells_EBV-transformed_lymphocytes	9.04731e-08	0.000153246	-5.34489	Prostate	3.33191e-09	9.40994e-06	5.91435	NA	NA	NA	1	1	1	0	3	-6.42553	1.46978	-5.60228	0.424684	6.74603	0.890411	NA	NA	1.3141e-10	0.14162	2.11549e-08	0.671067	1.51947e-11	0.373245	NA	NA	1.69256e-07	0.97793	3.19409e-05	0.985479	7.23508e-08	0.992599	NA	NA
MAMSTR	2.5517e-09	2.85232e-06	5.95811	Cells_EBV-transformed_lymphocytes	9.04731e-08	0.000153246	-5.34489	Skin_Sun_Exposed_Lower_leg	2.75434e-14	1.83687e-10	7.60937	NA	NA	NA	1	1	1	0	3	-6.42553	1.46978	-5.60228	0.424684	8.14394	-0.0833333	NA	NA	1.3141e-10	0.14162	2.11549e-08	0.671067	3.82616e-16	0.933586	NA	NA	1.69256e-07	0.97793	3.19409e-05	0.985479	2.62176e-12	0.999018	NA	NA
MAMSTR	2.5517e-09	2.85232e-06	5.95811	Cells_EBV-transformed_lymphocytes	9.04731e-08	0.000153246	-5.34489	Thyroid	2.75434e-14	1.40149e-10	7.60937	NA	NA	NA	1	1	1	0	3	-6.42553	1.46978	-5.60228	0.424684	8.14394	-0.0833333	NA	NA	1.3141e-10	0.14162	2.11549e-08	0.671067	3.82616e-16	0.933586	NA	NA	1.69256e-07	0.97793	3.19409e-05	0.985479	2.00289e-12	0.998841	NA	NA
MAMSTR	2.5517e-09	2.85232e-06	5.95811	Cells_EBV-transformed_lymphocytes	9.04731e-08	0.000153246	-5.34489	Uterus	3.33191e-09	7.17812e-06	5.91435	NA	NA	NA	1	1	1	0	3	-6.42553	1.46978	-5.60228	0.424684	6.74603	0.890411	NA	NA	1.3141e-10	0.14162	2.11549e-08	0.671067	1.51947e-11	0.373245	NA	NA	1.69256e-07	0.97793	3.19409e-05	0.985479	5.89404e-08	0.992052	NA	NA
MAMSTR	2.5517e-09	2.85232e-06	5.95811	Cells_EBV-transformed_lymphocytes	9.04731e-08	0.000153246	-5.34489	Vagina	2.75434e-14	2.58733e-10	7.60937	NA	NA	NA	1	1	1	0	3	-6.42553	1.46978	-5.60228	0.424684	8.14394	-0.0833333	NA	NA	1.3141e-10	0.14162	2.11549e-08	0.671067	3.82616e-16	0.933586	NA	NA	1.69256e-07	0.97793	3.19409e-05	0.985479	3.70041e-12	0.99942	NA	NA
MAMSTR	2.5517e-09	2.85232e-06	5.95811	Cells_EBV-transformed_lymphocytes	9.04731e-08	0.000153246	-5.34489	smultixcan	2.75434e-14	1.34391e-10	7.60937	NA	NA	NA	1	1	1	0	3	-6.42553	1.46978	-5.60228	0.424684	8.14394	-0.0833333	NA	NA	1.3141e-10	0.14162	2.11549e-08	0.671067	3.82616e-16	0.933586	NA	NA	1.69256e-07	0.97793	3.19409e-05	0.985479	1.90815e-12	0.998947	NA	NA
MAMSTR	2.5517e-09	2.85232e-06	5.95811	Esophagus_Muscularis	9.37396e-08	0.000194728	-5.33846	Adipose_Visceral_Omentum	3.33191e-09	1.36408e-05	5.91435	NA	NA	NA	1	1	1	0	3	-6.42553	1.46978	-6.16765	-1.06849	6.74603	0.890411	NA	NA	1.3141e-10	0.14162	6.93114e-10	0.285298	1.51947e-11	0.373245	NA	NA	1.69256e-07	0.97793	1.27345e-06	0.979451	6.38996e-08	0.991425	NA	NA
MAMSTR	2.5517e-09	2.85232e-06	5.95811	Esophagus_Muscularis	9.37396e-08	0.000194728	-5.33846	Adrenal_Gland	3.33191e-09	7.56034e-06	5.91435	NA	NA	NA	1	1	1	0	3	-6.42553	1.46978	-6.16765	-1.06849	6.74603	0.890411	NA	NA	1.3141e-10	0.14162	6.93114e-10	0.285298	1.51947e-11	0.373245	NA	NA	1.69256e-07	0.97793	1.27345e-06	0.979451	4.94521e-08	0.984636	NA	NA
MAMSTR	2.5517e-09	2.85232e-06	5.95811	Esophagus_Muscularis	9.37396e-08	0.000194728	-5.33846	Artery_Aorta	2.75434e-14	8.69875e-10	7.60937	NA	NA	NA	1	1	1	0	3	-6.42553	1.46978	-6.16765	-1.06849	8.14394	-0.0833333	NA	NA	1.3141e-10	0.14162	6.93114e-10	0.285298	3.82616e-16	0.933586	NA	NA	1.69256e-07	0.97793	1.27345e-06	0.979451	1.24438e-11	0.999322	NA	NA
MAMSTR	2.5517e-09	2.85232e-06	5.95811	Esophagus_Muscularis	9.37396e-08	0.000194728	-5.33846	Artery_Tibial	2.75434e-14	8.86346e-10	7.60937	NA	NA	NA	1	1	1	0	3	-6.42553	1.46978	-6.16765	-1.06849	8.14394	-0.0833333	NA	NA	1.3141e-10	0.14162	6.93114e-10	0.285298	3.82616e-16	0.933586	NA	NA	1.69256e-07	0.97793	1.27345e-06	0.979451	1.26386e-11	0.998434	NA	NA
MAMSTR	2.5517e-09	2.85232e-06	5.95811	Esophagus_Muscularis	9.37396e-08	0.000194728	-5.33846	Brain_Amygdala	3.33191e-09	1.54792e-05	5.91435	NA	NA	NA	1	1	1	0	3	-6.42553	1.46978	-6.16765	-1.06849	6.74603	0.890411	NA	NA	1.3141e-10	0.14162	6.93114e-10	0.285298	1.51947e-11	0.373245	NA	NA	1.69256e-07	0.97793	1.27345e-06	0.979451	9.70944e-08	0.996764	NA	NA
MAMSTR	2.5517e-09	2.85232e-06	5.95811	Esophagus_Muscularis	9.37396e-08	0.000194728	-5.33846	Brain_Cerebellar_Hemisphere	8.9974e-10	6.94757e-06	-6.12625	NA	NA	NA	1	1	1	0	3	-6.42553	1.46978	-6.16765	-1.06849	-7.12483	-1.19139	NA	NA	1.3141e-10	0.14162	6.93114e-10	0.285298	1.04208e-12	0.233501	NA	NA	1.69256e-07	0.97793	1.27345e-06	0.979451	1.10408e-08	0.976119	NA	NA
MAMSTR	2.5517e-09	2.85232e-06	5.95811	Esophagus_Muscularis	9.37396e-08	0.000194728	-5.33846	Brain_Cortex	1.43607e-13	1.30486e-09	7.39295	NA	NA	NA	1	1	1	0	3	-6.42553	1.46978	-6.16765	-1.06849	8.07295	0.28211	NA	NA	1.3141e-10	0.14162	6.93114e-10	0.285298	6.86189e-16	0.777859	NA	NA	1.69256e-07	0.97793	1.27345e-06	0.979451	6.41152e-12	0.9974	NA	NA
MAMSTR	2.5517e-09	2.85232e-06	5.95811	Esophagus_Muscularis	9.37396e-08	0.000194728	-5.33846	Brain_Frontal_Cortex_BA9	3.33191e-09	1.17293e-05	5.91435	NA	NA	NA	1	1	1	0	3	-6.42553	1.46978	-6.16765	-1.06849	6.74603	0.890411	NA	NA	1.3141e-10	0.14162	6.93114e-10	0.285298	1.51947e-11	0.373245	NA	NA	1.69256e-07	0.97793	1.27345e-06	0.979451	7.71194e-08	0.996958	NA	NA
MAMSTR	2.5517e-09	2.85232e-06	5.95811	Esophagus_Muscularis	9.37396e-08	0.000194728	-5.33846	Brain_Hypothalamus	3.33191e-09	1.55327e-05	5.91435	NA	NA	NA	1	1	1	0	3	-6.42553	1.46978	-6.16765	-1.06849	6.74603	0.890411	NA	NA	1.3141e-10	0.14162	6.93114e-10	0.285298	1.51947e-11	0.373245	NA	NA	1.69256e-07	0.97793	1.27345e-06	0.979451	1.21685e-07	0.993909	NA	NA
MAMSTR	2.5517e-09	2.85232e-06	5.95811	Esophagus_Muscularis	9.37396e-08	0.000194728	-5.33846	Breast_Mammary_Tissue	2.75434e-14	1.91685e-10	7.60937	NA	NA	NA	1	1	1	0	3	-6.42553	1.46978	-6.16765	-1.06849	8.14394	-0.0833333	NA	NA	1.3141e-10	0.14162	6.93114e-10	0.285298	3.82616e-16	0.933586	NA	NA	1.69256e-07	0.97793	1.27345e-06	0.979451	2.74198e-12	0.998217	NA	NA
MAMSTR	2.5517e-09	2.85232e-06	5.95811	Esophagus_Muscularis	9.37396e-08	0.000194728	-5.33846	Colon_Sigmoid	2.28443e-11	3.69724e-07	-6.68658	NA	NA	NA	1	1	1	0	3	-6.42553	1.46978	-6.16765	-1.06849	-7.48737	-0.674917	NA	NA	1.3141e-10	0.14162	6.93114e-10	0.285298	7.02666e-14	0.499728	NA	NA	1.69256e-07	0.97793	1.27345e-06	0.979451	1.16895e-09	0.992898	NA	NA
MAMSTR	2.5517e-09	2.85232e-06	5.95811	Esophagus_Muscularis	9.37396e-08	0.000194728	-5.33846	Esophagus_Gastroesophageal_Junction	2.75434e-14	8.82517e-10	7.60937	NA	NA	NA	1	1	1	0	3	-6.42553	1.46978	-6.16765	-1.06849	8.14394	-0.0833333	NA	NA	1.3141e-10	0.14162	6.93114e-10	0.285298	3.82616e-16	0.933586	NA	NA	1.69256e-07	0.97793	1.27345e-06	0.979451	1.25965e-11	0.999041	NA	NA
MAMSTR	2.5517e-09	2.85232e-06	5.95811	Esophagus_Muscularis	9.37396e-08	0.000194728	-5.33846	Pituitary	3.33191e-09	1.30961e-05	5.91435	NA	NA	NA	1	1	1	0	3	-6.42553	1.46978	-6.16765	-1.06849	6.74603	0.890411	NA	NA	1.3141e-10	0.14162	6.93114e-10	0.285298	1.51947e-11	0.373245	NA	NA	1.69256e-07	0.97793	1.27345e-06	0.979451	8.60478e-08	0.992267	NA	NA
MAMSTR	2.5517e-09	2.85232e-06	5.95811	Esophagus_Muscularis	9.37396e-08	0.000194728	-5.33846	Prostate	3.33191e-09	9.40994e-06	5.91435	NA	NA	NA	1	1	1	0	3	-6.42553	1.46978	-6.16765	-1.06849	6.74603	0.890411	NA	NA	1.3141e-10	0.14162	6.93114e-10	0.285298	1.51947e-11	0.373245	NA	NA	1.69256e-07	0.97793	1.27345e-06	0.979451	7.23508e-08	0.992599	NA	NA
MAMSTR	2.5517e-09	2.85232e-06	5.95811	Esophagus_Muscularis	9.37396e-08	0.000194728	-5.33846	Skin_Sun_Exposed_Lower_leg	2.75434e-14	1.83687e-10	7.60937	NA	NA	NA	1	1	1	0	3	-6.42553	1.46978	-6.16765	-1.06849	8.14394	-0.0833333	NA	NA	1.3141e-10	0.14162	6.93114e-10	0.285298	3.82616e-16	0.933586	NA	NA	1.69256e-07	0.97793	1.27345e-06	0.979451	2.62176e-12	0.999018	NA	NA
MAMSTR	2.5517e-09	2.85232e-06	5.95811	Esophagus_Muscularis	9.37396e-08	0.000194728	-5.33846	Thyroid	2.75434e-14	1.40149e-10	7.60937	NA	NA	NA	1	1	1	0	3	-6.42553	1.46978	-6.16765	-1.06849	8.14394	-0.0833333	NA	NA	1.3141e-10	0.14162	6.93114e-10	0.285298	3.82616e-16	0.933586	NA	NA	1.69256e-07	0.97793	1.27345e-06	0.979451	2.00289e-12	0.998841	NA	NA
MAMSTR	2.5517e-09	2.85232e-06	5.95811	Esophagus_Muscularis	9.37396e-08	0.000194728	-5.33846	Uterus	3.33191e-09	7.17812e-06	5.91435	NA	NA	NA	1	1	1	0	3	-6.42553	1.46978	-6.16765	-1.06849	6.74603	0.890411	NA	NA	1.3141e-10	0.14162	6.93114e-10	0.285298	1.51947e-11	0.373245	NA	NA	1.69256e-07	0.97793	1.27345e-06	0.979451	5.89404e-08	0.992052	NA	NA
MAMSTR	2.5517e-09	2.85232e-06	5.95811	Esophagus_Muscularis	9.37396e-08	0.000194728	-5.33846	Vagina	2.75434e-14	2.58733e-10	7.60937	NA	NA	NA	1	1	1	0	3	-6.42553	1.46978	-6.16765	-1.06849	8.14394	-0.0833333	NA	NA	1.3141e-10	0.14162	6.93114e-10	0.285298	3.82616e-16	0.933586	NA	NA	1.69256e-07	0.97793	1.27345e-06	0.979451	3.70041e-12	0.99942	NA	NA
MAMSTR	2.5517e-09	2.85232e-06	5.95811	Esophagus_Muscularis	9.37396e-08	0.000194728	-5.33846	smultixcan	2.75434e-14	1.34391e-10	7.60937	NA	NA	NA	1	1	1	0	3	-6.42553	1.46978	-6.16765	-1.06849	8.14394	-0.0833333	NA	NA	1.3141e-10	0.14162	6.93114e-10	0.285298	3.82616e-16	0.933586	NA	NA	1.69256e-07	0.97793	1.27345e-06	0.979451	1.90815e-12	0.998947	NA	NA
MAMSTR	2.5517e-09	2.85232e-06	5.95811	Heart_Atrial_Appendage	1.14879e-08	1.70337e-05	-5.70716	Adipose_Visceral_Omentum	3.33191e-09	1.36408e-05	5.91435	NA	NA	NA	1	1	1	0	3	-6.42553	1.46978	-6.27814	-0.313654	6.74603	0.890411	NA	NA	1.3141e-10	0.14162	3.42651e-10	0.753784	1.51947e-11	0.373245	NA	NA	1.69256e-07	0.97793	5.99981e-07	0.984763	6.38996e-08	0.991425	NA	NA
MAMSTR	2.5517e-09	2.85232e-06	5.95811	Heart_Atrial_Appendage	1.14879e-08	1.70337e-05	-5.70716	Adrenal_Gland	3.33191e-09	7.56034e-06	5.91435	NA	NA	NA	1	1	1	0	3	-6.42553	1.46978	-6.27814	-0.313654	6.74603	0.890411	NA	NA	1.3141e-10	0.14162	3.42651e-10	0.753784	1.51947e-11	0.373245	NA	NA	1.69256e-07	0.97793	5.99981e-07	0.984763	4.94521e-08	0.984636	NA	NA
MAMSTR	2.5517e-09	2.85232e-06	5.95811	Heart_Atrial_Appendage	1.14879e-08	1.70337e-05	-5.70716	Artery_Aorta	2.75434e-14	8.69875e-10	7.60937	NA	NA	NA	1	1	1	0	3	-6.42553	1.46978	-6.27814	-0.313654	8.14394	-0.0833333	NA	NA	1.3141e-10	0.14162	3.42651e-10	0.753784	3.82616e-16	0.933586	NA	NA	1.69256e-07	0.97793	5.99981e-07	0.984763	1.24438e-11	0.999322	NA	NA
MAMSTR	2.5517e-09	2.85232e-06	5.95811	Heart_Atrial_Appendage	1.14879e-08	1.70337e-05	-5.70716	Artery_Tibial	2.75434e-14	8.86346e-10	7.60937	NA	NA	NA	1	1	1	0	3	-6.42553	1.46978	-6.27814	-0.313654	8.14394	-0.0833333	NA	NA	1.3141e-10	0.14162	3.42651e-10	0.753784	3.82616e-16	0.933586	NA	NA	1.69256e-07	0.97793	5.99981e-07	0.984763	1.26386e-11	0.998434	NA	NA
MAMSTR	2.5517e-09	2.85232e-06	5.95811	Heart_Atrial_Appendage	1.14879e-08	1.70337e-05	-5.70716	Brain_Amygdala	3.33191e-09	1.54792e-05	5.91435	NA	NA	NA	1	1	1	0	3	-6.42553	1.46978	-6.27814	-0.313654	6.74603	0.890411	NA	NA	1.3141e-10	0.14162	3.42651e-10	0.753784	1.51947e-11	0.373245	NA	NA	1.69256e-07	0.97793	5.99981e-07	0.984763	9.70944e-08	0.996764	NA	NA
MAMSTR	2.5517e-09	2.85232e-06	5.95811	Heart_Atrial_Appendage	1.14879e-08	1.70337e-05	-5.70716	Brain_Cerebellar_Hemisphere	8.9974e-10	6.94757e-06	-6.12625	NA	NA	NA	1	1	1	0	3	-6.42553	1.46978	-6.27814	-0.313654	-7.12483	-1.19139	NA	NA	1.3141e-10	0.14162	3.42651e-10	0.753784	1.04208e-12	0.233501	NA	NA	1.69256e-07	0.97793	5.99981e-07	0.984763	1.10408e-08	0.976119	NA	NA
MAMSTR	2.5517e-09	2.85232e-06	5.95811	Heart_Atrial_Appendage	1.14879e-08	1.70337e-05	-5.70716	Brain_Cortex	1.43607e-13	1.30486e-09	7.39295	NA	NA	NA	1	1	1	0	3	-6.42553	1.46978	-6.27814	-0.313654	8.07295	0.28211	NA	NA	1.3141e-10	0.14162	3.42651e-10	0.753784	6.86189e-16	0.777859	NA	NA	1.69256e-07	0.97793	5.99981e-07	0.984763	6.41152e-12	0.9974	NA	NA
MAMSTR	2.5517e-09	2.85232e-06	5.95811	Heart_Atrial_Appendage	1.14879e-08	1.70337e-05	-5.70716	Brain_Frontal_Cortex_BA9	3.33191e-09	1.17293e-05	5.91435	NA	NA	NA	1	1	1	0	3	-6.42553	1.46978	-6.27814	-0.313654	6.74603	0.890411	NA	NA	1.3141e-10	0.14162	3.42651e-10	0.753784	1.51947e-11	0.373245	NA	NA	1.69256e-07	0.97793	5.99981e-07	0.984763	7.71194e-08	0.996958	NA	NA
MAMSTR	2.5517e-09	2.85232e-06	5.95811	Heart_Atrial_Appendage	1.14879e-08	1.70337e-05	-5.70716	Brain_Hypothalamus	3.33191e-09	1.55327e-05	5.91435	NA	NA	NA	1	1	1	0	3	-6.42553	1.46978	-6.27814	-0.313654	6.74603	0.890411	NA	NA	1.3141e-10	0.14162	3.42651e-10	0.753784	1.51947e-11	0.373245	NA	NA	1.69256e-07	0.97793	5.99981e-07	0.984763	1.21685e-07	0.993909	NA	NA
MAMSTR	2.5517e-09	2.85232e-06	5.95811	Heart_Atrial_Appendage	1.14879e-08	1.70337e-05	-5.70716	Breast_Mammary_Tissue	2.75434e-14	1.91685e-10	7.60937	NA	NA	NA	1	1	1	0	3	-6.42553	1.46978	-6.27814	-0.313654	8.14394	-0.0833333	NA	NA	1.3141e-10	0.14162	3.42651e-10	0.753784	3.82616e-16	0.933586	NA	NA	1.69256e-07	0.97793	5.99981e-07	0.984763	2.74198e-12	0.998217	NA	NA
MAMSTR	2.5517e-09	2.85232e-06	5.95811	Heart_Atrial_Appendage	1.14879e-08	1.70337e-05	-5.70716	Colon_Sigmoid	2.28443e-11	3.69724e-07	-6.68658	NA	NA	NA	1	1	1	0	3	-6.42553	1.46978	-6.27814	-0.313654	-7.48737	-0.674917	NA	NA	1.3141e-10	0.14162	3.42651e-10	0.753784	7.02666e-14	0.499728	NA	NA	1.69256e-07	0.97793	5.99981e-07	0.984763	1.16895e-09	0.992898	NA	NA
MAMSTR	2.5517e-09	2.85232e-06	5.95811	Heart_Atrial_Appendage	1.14879e-08	1.70337e-05	-5.70716	Esophagus_Gastroesophageal_Junction	2.75434e-14	8.82517e-10	7.60937	NA	NA	NA	1	1	1	0	3	-6.42553	1.46978	-6.27814	-0.313654	8.14394	-0.0833333	NA	NA	1.3141e-10	0.14162	3.42651e-10	0.753784	3.82616e-16	0.933586	NA	NA	1.69256e-07	0.97793	5.99981e-07	0.984763	1.25965e-11	0.999041	NA	NA
MAMSTR	2.5517e-09	2.85232e-06	5.95811	Heart_Atrial_Appendage	1.14879e-08	1.70337e-05	-5.70716	Pituitary	3.33191e-09	1.30961e-05	5.91435	NA	NA	NA	1	1	1	0	3	-6.42553	1.46978	-6.27814	-0.313654	6.74603	0.890411	NA	NA	1.3141e-10	0.14162	3.42651e-10	0.753784	1.51947e-11	0.373245	NA	NA	1.69256e-07	0.97793	5.99981e-07	0.984763	8.60478e-08	0.992267	NA	NA
MAMSTR	2.5517e-09	2.85232e-06	5.95811	Heart_Atrial_Appendage	1.14879e-08	1.70337e-05	-5.70716	Prostate	3.33191e-09	9.40994e-06	5.91435	NA	NA	NA	1	1	1	0	3	-6.42553	1.46978	-6.27814	-0.313654	6.74603	0.890411	NA	NA	1.3141e-10	0.14162	3.42651e-10	0.753784	1.51947e-11	0.373245	NA	NA	1.69256e-07	0.97793	5.99981e-07	0.984763	7.23508e-08	0.992599	NA	NA
MAMSTR	2.5517e-09	2.85232e-06	5.95811	Heart_Atrial_Appendage	1.14879e-08	1.70337e-05	-5.70716	Skin_Sun_Exposed_Lower_leg	2.75434e-14	1.83687e-10	7.60937	NA	NA	NA	1	1	1	0	3	-6.42553	1.46978	-6.27814	-0.313654	8.14394	-0.0833333	NA	NA	1.3141e-10	0.14162	3.42651e-10	0.753784	3.82616e-16	0.933586	NA	NA	1.69256e-07	0.97793	5.99981e-07	0.984763	2.62176e-12	0.999018	NA	NA
MAMSTR	2.5517e-09	2.85232e-06	5.95811	Heart_Atrial_Appendage	1.14879e-08	1.70337e-05	-5.70716	Thyroid	2.75434e-14	1.40149e-10	7.60937	NA	NA	NA	1	1	1	0	3	-6.42553	1.46978	-6.27814	-0.313654	8.14394	-0.0833333	NA	NA	1.3141e-10	0.14162	3.42651e-10	0.753784	3.82616e-16	0.933586	NA	NA	1.69256e-07	0.97793	5.99981e-07	0.984763	2.00289e-12	0.998841	NA	NA
MAMSTR	2.5517e-09	2.85232e-06	5.95811	Heart_Atrial_Appendage	1.14879e-08	1.70337e-05	-5.70716	Uterus	3.33191e-09	7.17812e-06	5.91435	NA	NA	NA	1	1	1	0	3	-6.42553	1.46978	-6.27814	-0.313654	6.74603	0.890411	NA	NA	1.3141e-10	0.14162	3.42651e-10	0.753784	1.51947e-11	0.373245	NA	NA	1.69256e-07	0.97793	5.99981e-07	0.984763	5.89404e-08	0.992052	NA	NA
MAMSTR	2.5517e-09	2.85232e-06	5.95811	Heart_Atrial_Appendage	1.14879e-08	1.70337e-05	-5.70716	Vagina	2.75434e-14	2.58733e-10	7.60937	NA	NA	NA	1	1	1	0	3	-6.42553	1.46978	-6.27814	-0.313654	8.14394	-0.0833333	NA	NA	1.3141e-10	0.14162	3.42651e-10	0.753784	3.82616e-16	0.933586	NA	NA	1.69256e-07	0.97793	5.99981e-07	0.984763	3.70041e-12	0.99942	NA	NA
MAMSTR	2.5517e-09	2.85232e-06	5.95811	Heart_Atrial_Appendage	1.14879e-08	1.70337e-05	-5.70716	smultixcan	2.75434e-14	1.34391e-10	7.60937	NA	NA	NA	1	1	1	0	3	-6.42553	1.46978	-6.27814	-0.313654	8.14394	-0.0833333	NA	NA	1.3141e-10	0.14162	3.42651e-10	0.753784	3.82616e-16	0.933586	NA	NA	1.69256e-07	0.97793	5.99981e-07	0.984763	1.90815e-12	0.998947	NA	NA
MAMSTR	2.5517e-09	2.85232e-06	5.95811	Kidney_Cortex	1.47664e-07	0.000187322	5.25545	Adipose_Visceral_Omentum	3.33191e-09	1.36408e-05	5.91435	NA	NA	NA	1	1	1	0	3	-6.42553	1.46978	5.43597	-0.625143	6.74603	0.890411	NA	NA	1.3141e-10	0.14162	5.45005e-08	0.531877	1.51947e-11	0.373245	NA	NA	1.69256e-07	0.97793	5.65231e-05	0.996807	6.38996e-08	0.991425	NA	NA
MAMSTR	2.5517e-09	2.85232e-06	5.95811	Kidney_Cortex	1.47664e-07	0.000187322	5.25545	Adrenal_Gland	3.33191e-09	7.56034e-06	5.91435	NA	NA	NA	1	1	1	0	3	-6.42553	1.46978	5.43597	-0.625143	6.74603	0.890411	NA	NA	1.3141e-10	0.14162	5.45005e-08	0.531877	1.51947e-11	0.373245	NA	NA	1.69256e-07	0.97793	5.65231e-05	0.996807	4.94521e-08	0.984636	NA	NA
MAMSTR	2.5517e-09	2.85232e-06	5.95811	Kidney_Cortex	1.47664e-07	0.000187322	5.25545	Artery_Aorta	2.75434e-14	8.69875e-10	7.60937	NA	NA	NA	1	1	1	0	3	-6.42553	1.46978	5.43597	-0.625143	8.14394	-0.0833333	NA	NA	1.3141e-10	0.14162	5.45005e-08	0.531877	3.82616e-16	0.933586	NA	NA	1.69256e-07	0.97793	5.65231e-05	0.996807	1.24438e-11	0.999322	NA	NA
MAMSTR	2.5517e-09	2.85232e-06	5.95811	Kidney_Cortex	1.47664e-07	0.000187322	5.25545	Artery_Tibial	2.75434e-14	8.86346e-10	7.60937	NA	NA	NA	1	1	1	0	3	-6.42553	1.46978	5.43597	-0.625143	8.14394	-0.0833333	NA	NA	1.3141e-10	0.14162	5.45005e-08	0.531877	3.82616e-16	0.933586	NA	NA	1.69256e-07	0.97793	5.65231e-05	0.996807	1.26386e-11	0.998434	NA	NA
MAMSTR	2.5517e-09	2.85232e-06	5.95811	Kidney_Cortex	1.47664e-07	0.000187322	5.25545	Brain_Amygdala	3.33191e-09	1.54792e-05	5.91435	NA	NA	NA	1	1	1	0	3	-6.42553	1.46978	5.43597	-0.625143	6.74603	0.890411	NA	NA	1.3141e-10	0.14162	5.45005e-08	0.531877	1.51947e-11	0.373245	NA	NA	1.69256e-07	0.97793	5.65231e-05	0.996807	9.70944e-08	0.996764	NA	NA
MAMSTR	2.5517e-09	2.85232e-06	5.95811	Kidney_Cortex	1.47664e-07	0.000187322	5.25545	Brain_Cerebellar_Hemisphere	8.9974e-10	6.94757e-06	-6.12625	NA	NA	NA	1	1	1	0	3	-6.42553	1.46978	5.43597	-0.625143	-7.12483	-1.19139	NA	NA	1.3141e-10	0.14162	5.45005e-08	0.531877	1.04208e-12	0.233501	NA	NA	1.69256e-07	0.97793	5.65231e-05	0.996807	1.10408e-08	0.976119	NA	NA
MAMSTR	2.5517e-09	2.85232e-06	5.95811	Kidney_Cortex	1.47664e-07	0.000187322	5.25545	Brain_Cortex	1.43607e-13	1.30486e-09	7.39295	NA	NA	NA	1	1	1	0	3	-6.42553	1.46978	5.43597	-0.625143	8.07295	0.28211	NA	NA	1.3141e-10	0.14162	5.45005e-08	0.531877	6.86189e-16	0.777859	NA	NA	1.69256e-07	0.97793	5.65231e-05	0.996807	6.41152e-12	0.9974	NA	NA
MAMSTR	2.5517e-09	2.85232e-06	5.95811	Kidney_Cortex	1.47664e-07	0.000187322	5.25545	Brain_Frontal_Cortex_BA9	3.33191e-09	1.17293e-05	5.91435	NA	NA	NA	1	1	1	0	3	-6.42553	1.46978	5.43597	-0.625143	6.74603	0.890411	NA	NA	1.3141e-10	0.14162	5.45005e-08	0.531877	1.51947e-11	0.373245	NA	NA	1.69256e-07	0.97793	5.65231e-05	0.996807	7.71194e-08	0.996958	NA	NA
MAMSTR	2.5517e-09	2.85232e-06	5.95811	Kidney_Cortex	1.47664e-07	0.000187322	5.25545	Brain_Hypothalamus	3.33191e-09	1.55327e-05	5.91435	NA	NA	NA	1	1	1	0	3	-6.42553	1.46978	5.43597	-0.625143	6.74603	0.890411	NA	NA	1.3141e-10	0.14162	5.45005e-08	0.531877	1.51947e-11	0.373245	NA	NA	1.69256e-07	0.97793	5.65231e-05	0.996807	1.21685e-07	0.993909	NA	NA
MAMSTR	2.5517e-09	2.85232e-06	5.95811	Kidney_Cortex	1.47664e-07	0.000187322	5.25545	Breast_Mammary_Tissue	2.75434e-14	1.91685e-10	7.60937	NA	NA	NA	1	1	1	0	3	-6.42553	1.46978	5.43597	-0.625143	8.14394	-0.0833333	NA	NA	1.3141e-10	0.14162	5.45005e-08	0.531877	3.82616e-16	0.933586	NA	NA	1.69256e-07	0.97793	5.65231e-05	0.996807	2.74198e-12	0.998217	NA	NA
MAMSTR	2.5517e-09	2.85232e-06	5.95811	Kidney_Cortex	1.47664e-07	0.000187322	5.25545	Colon_Sigmoid	2.28443e-11	3.69724e-07	-6.68658	NA	NA	NA	1	1	1	0	3	-6.42553	1.46978	5.43597	-0.625143	-7.48737	-0.674917	NA	NA	1.3141e-10	0.14162	5.45005e-08	0.531877	7.02666e-14	0.499728	NA	NA	1.69256e-07	0.97793	5.65231e-05	0.996807	1.16895e-09	0.992898	NA	NA
MAMSTR	2.5517e-09	2.85232e-06	5.95811	Kidney_Cortex	1.47664e-07	0.000187322	5.25545	Esophagus_Gastroesophageal_Junction	2.75434e-14	8.82517e-10	7.60937	NA	NA	NA	1	1	1	0	3	-6.42553	1.46978	5.43597	-0.625143	8.14394	-0.0833333	NA	NA	1.3141e-10	0.14162	5.45005e-08	0.531877	3.82616e-16	0.933586	NA	NA	1.69256e-07	0.97793	5.65231e-05	0.996807	1.25965e-11	0.999041	NA	NA
MAMSTR	2.5517e-09	2.85232e-06	5.95811	Kidney_Cortex	1.47664e-07	0.000187322	5.25545	Pituitary	3.33191e-09	1.30961e-05	5.91435	NA	NA	NA	1	1	1	0	3	-6.42553	1.46978	5.43597	-0.625143	6.74603	0.890411	NA	NA	1.3141e-10	0.14162	5.45005e-08	0.531877	1.51947e-11	0.373245	NA	NA	1.69256e-07	0.97793	5.65231e-05	0.996807	8.60478e-08	0.992267	NA	NA
MAMSTR	2.5517e-09	2.85232e-06	5.95811	Kidney_Cortex	1.47664e-07	0.000187322	5.25545	Prostate	3.33191e-09	9.40994e-06	5.91435	NA	NA	NA	1	1	1	0	3	-6.42553	1.46978	5.43597	-0.625143	6.74603	0.890411	NA	NA	1.3141e-10	0.14162	5.45005e-08	0.531877	1.51947e-11	0.373245	NA	NA	1.69256e-07	0.97793	5.65231e-05	0.996807	7.23508e-08	0.992599	NA	NA
MAMSTR	2.5517e-09	2.85232e-06	5.95811	Kidney_Cortex	1.47664e-07	0.000187322	5.25545	Skin_Sun_Exposed_Lower_leg	2.75434e-14	1.83687e-10	7.60937	NA	NA	NA	1	1	1	0	3	-6.42553	1.46978	5.43597	-0.625143	8.14394	-0.0833333	NA	NA	1.3141e-10	0.14162	5.45005e-08	0.531877	3.82616e-16	0.933586	NA	NA	1.69256e-07	0.97793	5.65231e-05	0.996807	2.62176e-12	0.999018	NA	NA
MAMSTR	2.5517e-09	2.85232e-06	5.95811	Kidney_Cortex	1.47664e-07	0.000187322	5.25545	Thyroid	2.75434e-14	1.40149e-10	7.60937	NA	NA	NA	1	1	1	0	3	-6.42553	1.46978	5.43597	-0.625143	8.14394	-0.0833333	NA	NA	1.3141e-10	0.14162	5.45005e-08	0.531877	3.82616e-16	0.933586	NA	NA	1.69256e-07	0.97793	5.65231e-05	0.996807	2.00289e-12	0.998841	NA	NA
MAMSTR	2.5517e-09	2.85232e-06	5.95811	Kidney_Cortex	1.47664e-07	0.000187322	5.25545	Uterus	3.33191e-09	7.17812e-06	5.91435	NA	NA	NA	1	1	1	0	3	-6.42553	1.46978	5.43597	-0.625143	6.74603	0.890411	NA	NA	1.3141e-10	0.14162	5.45005e-08	0.531877	1.51947e-11	0.373245	NA	NA	1.69256e-07	0.97793	5.65231e-05	0.996807	5.89404e-08	0.992052	NA	NA
MAMSTR	2.5517e-09	2.85232e-06	5.95811	Kidney_Cortex	1.47664e-07	0.000187322	5.25545	Vagina	2.75434e-14	2.58733e-10	7.60937	NA	NA	NA	1	1	1	0	3	-6.42553	1.46978	5.43597	-0.625143	8.14394	-0.0833333	NA	NA	1.3141e-10	0.14162	5.45005e-08	0.531877	3.82616e-16	0.933586	NA	NA	1.69256e-07	0.97793	5.65231e-05	0.996807	3.70041e-12	0.99942	NA	NA
MAMSTR	2.5517e-09	2.85232e-06	5.95811	Kidney_Cortex	1.47664e-07	0.000187322	5.25545	smultixcan	2.75434e-14	1.34391e-10	7.60937	NA	NA	NA	1	1	1	0	3	-6.42553	1.46978	5.43597	-0.625143	8.14394	-0.0833333	NA	NA	1.3141e-10	0.14162	5.45005e-08	0.531877	3.82616e-16	0.933586	NA	NA	1.69256e-07	0.97793	5.65231e-05	0.996807	1.90815e-12	0.998947	NA	NA
MAMSTR	2.5517e-09	2.85232e-06	5.95811	Liver	7.3724e-08	0.000154629	-5.38185	Adipose_Visceral_Omentum	3.33191e-09	1.36408e-05	5.91435	NA	NA	NA	1	1	1	0	3	-6.42553	1.46978	-5.59973	0.53804	6.74603	0.890411	NA	NA	1.3141e-10	0.14162	2.14688e-08	0.590549	1.51947e-11	0.373245	NA	NA	1.69256e-07	0.97793	3.35098e-05	0.983105	6.38996e-08	0.991425	NA	NA
MAMSTR	2.5517e-09	2.85232e-06	5.95811	Liver	7.3724e-08	0.000154629	-5.38185	Adrenal_Gland	3.33191e-09	7.56034e-06	5.91435	NA	NA	NA	1	1	1	0	3	-6.42553	1.46978	-5.59973	0.53804	6.74603	0.890411	NA	NA	1.3141e-10	0.14162	2.14688e-08	0.590549	1.51947e-11	0.373245	NA	NA	1.69256e-07	0.97793	3.35098e-05	0.983105	4.94521e-08	0.984636	NA	NA
MAMSTR	2.5517e-09	2.85232e-06	5.95811	Liver	7.3724e-08	0.000154629	-5.38185	Artery_Aorta	2.75434e-14	8.69875e-10	7.60937	NA	NA	NA	1	1	1	0	3	-6.42553	1.46978	-5.59973	0.53804	8.14394	-0.0833333	NA	NA	1.3141e-10	0.14162	2.14688e-08	0.590549	3.82616e-16	0.933586	NA	NA	1.69256e-07	0.97793	3.35098e-05	0.983105	1.24438e-11	0.999322	NA	NA
MAMSTR	2.5517e-09	2.85232e-06	5.95811	Liver	7.3724e-08	0.000154629	-5.38185	Artery_Tibial	2.75434e-14	8.86346e-10	7.60937	NA	NA	NA	1	1	1	0	3	-6.42553	1.46978	-5.59973	0.53804	8.14394	-0.0833333	NA	NA	1.3141e-10	0.14162	2.14688e-08	0.590549	3.82616e-16	0.933586	NA	NA	1.69256e-07	0.97793	3.35098e-05	0.983105	1.26386e-11	0.998434	NA	NA
MAMSTR	2.5517e-09	2.85232e-06	5.95811	Liver	7.3724e-08	0.000154629	-5.38185	Brain_Amygdala	3.33191e-09	1.54792e-05	5.91435	NA	NA	NA	1	1	1	0	3	-6.42553	1.46978	-5.59973	0.53804	6.74603	0.890411	NA	NA	1.3141e-10	0.14162	2.14688e-08	0.590549	1.51947e-11	0.373245	NA	NA	1.69256e-07	0.97793	3.35098e-05	0.983105	9.70944e-08	0.996764	NA	NA
MAMSTR	2.5517e-09	2.85232e-06	5.95811	Liver	7.3724e-08	0.000154629	-5.38185	Brain_Cerebellar_Hemisphere	8.9974e-10	6.94757e-06	-6.12625	NA	NA	NA	1	1	1	0	3	-6.42553	1.46978	-5.59973	0.53804	-7.12483	-1.19139	NA	NA	1.3141e-10	0.14162	2.14688e-08	0.590549	1.04208e-12	0.233501	NA	NA	1.69256e-07	0.97793	3.35098e-05	0.983105	1.10408e-08	0.976119	NA	NA
MAMSTR	2.5517e-09	2.85232e-06	5.95811	Liver	7.3724e-08	0.000154629	-5.38185	Brain_Cortex	1.43607e-13	1.30486e-09	7.39295	NA	NA	NA	1	1	1	0	3	-6.42553	1.46978	-5.59973	0.53804	8.07295	0.28211	NA	NA	1.3141e-10	0.14162	2.14688e-08	0.590549	6.86189e-16	0.777859	NA	NA	1.69256e-07	0.97793	3.35098e-05	0.983105	6.41152e-12	0.9974	NA	NA
MAMSTR	2.5517e-09	2.85232e-06	5.95811	Liver	7.3724e-08	0.000154629	-5.38185	Brain_Frontal_Cortex_BA9	3.33191e-09	1.17293e-05	5.91435	NA	NA	NA	1	1	1	0	3	-6.42553	1.46978	-5.59973	0.53804	6.74603	0.890411	NA	NA	1.3141e-10	0.14162	2.14688e-08	0.590549	1.51947e-11	0.373245	NA	NA	1.69256e-07	0.97793	3.35098e-05	0.983105	7.71194e-08	0.996958	NA	NA
MAMSTR	2.5517e-09	2.85232e-06	5.95811	Liver	7.3724e-08	0.000154629	-5.38185	Brain_Hypothalamus	3.33191e-09	1.55327e-05	5.91435	NA	NA	NA	1	1	1	0	3	-6.42553	1.46978	-5.59973	0.53804	6.74603	0.890411	NA	NA	1.3141e-10	0.14162	2.14688e-08	0.590549	1.51947e-11	0.373245	NA	NA	1.69256e-07	0.97793	3.35098e-05	0.983105	1.21685e-07	0.993909	NA	NA
MAMSTR	2.5517e-09	2.85232e-06	5.95811	Liver	7.3724e-08	0.000154629	-5.38185	Breast_Mammary_Tissue	2.75434e-14	1.91685e-10	7.60937	NA	NA	NA	1	1	1	0	3	-6.42553	1.46978	-5.59973	0.53804	8.14394	-0.0833333	NA	NA	1.3141e-10	0.14162	2.14688e-08	0.590549	3.82616e-16	0.933586	NA	NA	1.69256e-07	0.97793	3.35098e-05	0.983105	2.74198e-12	0.998217	NA	NA
MAMSTR	2.5517e-09	2.85232e-06	5.95811	Liver	7.3724e-08	0.000154629	-5.38185	Colon_Sigmoid	2.28443e-11	3.69724e-07	-6.68658	NA	NA	NA	1	1	1	0	3	-6.42553	1.46978	-5.59973	0.53804	-7.48737	-0.674917	NA	NA	1.3141e-10	0.14162	2.14688e-08	0.590549	7.02666e-14	0.499728	NA	NA	1.69256e-07	0.97793	3.35098e-05	0.983105	1.16895e-09	0.992898	NA	NA
MAMSTR	2.5517e-09	2.85232e-06	5.95811	Liver	7.3724e-08	0.000154629	-5.38185	Esophagus_Gastroesophageal_Junction	2.75434e-14	8.82517e-10	7.60937	NA	NA	NA	1	1	1	0	3	-6.42553	1.46978	-5.59973	0.53804	8.14394	-0.0833333	NA	NA	1.3141e-10	0.14162	2.14688e-08	0.590549	3.82616e-16	0.933586	NA	NA	1.69256e-07	0.97793	3.35098e-05	0.983105	1.25965e-11	0.999041	NA	NA
MAMSTR	2.5517e-09	2.85232e-06	5.95811	Liver	7.3724e-08	0.000154629	-5.38185	Pituitary	3.33191e-09	1.30961e-05	5.91435	NA	NA	NA	1	1	1	0	3	-6.42553	1.46978	-5.59973	0.53804	6.74603	0.890411	NA	NA	1.3141e-10	0.14162	2.14688e-08	0.590549	1.51947e-11	0.373245	NA	NA	1.69256e-07	0.97793	3.35098e-05	0.983105	8.60478e-08	0.992267	NA	NA
MAMSTR	2.5517e-09	2.85232e-06	5.95811	Liver	7.3724e-08	0.000154629	-5.38185	Prostate	3.33191e-09	9.40994e-06	5.91435	NA	NA	NA	1	1	1	0	3	-6.42553	1.46978	-5.59973	0.53804	6.74603	0.890411	NA	NA	1.3141e-10	0.14162	2.14688e-08	0.590549	1.51947e-11	0.373245	NA	NA	1.69256e-07	0.97793	3.35098e-05	0.983105	7.23508e-08	0.992599	NA	NA
MAMSTR	2.5517e-09	2.85232e-06	5.95811	Liver	7.3724e-08	0.000154629	-5.38185	Skin_Sun_Exposed_Lower_leg	2.75434e-14	1.83687e-10	7.60937	NA	NA	NA	1	1	1	0	3	-6.42553	1.46978	-5.59973	0.53804	8.14394	-0.0833333	NA	NA	1.3141e-10	0.14162	2.14688e-08	0.590549	3.82616e-16	0.933586	NA	NA	1.69256e-07	0.97793	3.35098e-05	0.983105	2.62176e-12	0.999018	NA	NA
MAMSTR	2.5517e-09	2.85232e-06	5.95811	Liver	7.3724e-08	0.000154629	-5.38185	Thyroid	2.75434e-14	1.40149e-10	7.60937	NA	NA	NA	1	1	1	0	3	-6.42553	1.46978	-5.59973	0.53804	8.14394	-0.0833333	NA	NA	1.3141e-10	0.14162	2.14688e-08	0.590549	3.82616e-16	0.933586	NA	NA	1.69256e-07	0.97793	3.35098e-05	0.983105	2.00289e-12	0.998841	NA	NA
MAMSTR	2.5517e-09	2.85232e-06	5.95811	Liver	7.3724e-08	0.000154629	-5.38185	Uterus	3.33191e-09	7.17812e-06	5.91435	NA	NA	NA	1	1	1	0	3	-6.42553	1.46978	-5.59973	0.53804	6.74603	0.890411	NA	NA	1.3141e-10	0.14162	2.14688e-08	0.590549	1.51947e-11	0.373245	NA	NA	1.69256e-07	0.97793	3.35098e-05	0.983105	5.89404e-08	0.992052	NA	NA
MAMSTR	2.5517e-09	2.85232e-06	5.95811	Liver	7.3724e-08	0.000154629	-5.38185	Vagina	2.75434e-14	2.58733e-10	7.60937	NA	NA	NA	1	1	1	0	3	-6.42553	1.46978	-5.59973	0.53804	8.14394	-0.0833333	NA	NA	1.3141e-10	0.14162	2.14688e-08	0.590549	3.82616e-16	0.933586	NA	NA	1.69256e-07	0.97793	3.35098e-05	0.983105	3.70041e-12	0.99942	NA	NA
MAMSTR	2.5517e-09	2.85232e-06	5.95811	Liver	7.3724e-08	0.000154629	-5.38185	smultixcan	2.75434e-14	1.34391e-10	7.60937	NA	NA	NA	1	1	1	0	3	-6.42553	1.46978	-5.59973	0.53804	8.14394	-0.0833333	NA	NA	1.3141e-10	0.14162	2.14688e-08	0.590549	3.82616e-16	0.933586	NA	NA	1.69256e-07	0.97793	3.35098e-05	0.983105	1.90815e-12	0.998947	NA	NA
MAMSTR	2.5517e-09	2.85232e-06	5.95811	Ovary	8.00922e-08	0.000113681	-5.36692	Adipose_Visceral_Omentum	3.33191e-09	1.36408e-05	5.91435	NA	NA	NA	1	1	1	0	3	-6.42553	1.46978	-5.6328	0.403235	6.74603	0.890411	NA	NA	1.3141e-10	0.14162	1.7731e-08	0.686775	1.51947e-11	0.373245	NA	NA	1.69256e-07	0.97793	1.90447e-05	0.992062	6.38996e-08	0.991425	NA	NA
MAMSTR	2.5517e-09	2.85232e-06	5.95811	Ovary	8.00922e-08	0.000113681	-5.36692	Adrenal_Gland	3.33191e-09	7.56034e-06	5.91435	NA	NA	NA	1	1	1	0	3	-6.42553	1.46978	-5.6328	0.403235	6.74603	0.890411	NA	NA	1.3141e-10	0.14162	1.7731e-08	0.686775	1.51947e-11	0.373245	NA	NA	1.69256e-07	0.97793	1.90447e-05	0.992062	4.94521e-08	0.984636	NA	NA
MAMSTR	2.5517e-09	2.85232e-06	5.95811	Ovary	8.00922e-08	0.000113681	-5.36692	Artery_Aorta	2.75434e-14	8.69875e-10	7.60937	NA	NA	NA	1	1	1	0	3	-6.42553	1.46978	-5.6328	0.403235	8.14394	-0.0833333	NA	NA	1.3141e-10	0.14162	1.7731e-08	0.686775	3.82616e-16	0.933586	NA	NA	1.69256e-07	0.97793	1.90447e-05	0.992062	1.24438e-11	0.999322	NA	NA
MAMSTR	2.5517e-09	2.85232e-06	5.95811	Ovary	8.00922e-08	0.000113681	-5.36692	Artery_Tibial	2.75434e-14	8.86346e-10	7.60937	NA	NA	NA	1	1	1	0	3	-6.42553	1.46978	-5.6328	0.403235	8.14394	-0.0833333	NA	NA	1.3141e-10	0.14162	1.7731e-08	0.686775	3.82616e-16	0.933586	NA	NA	1.69256e-07	0.97793	1.90447e-05	0.992062	1.26386e-11	0.998434	NA	NA
MAMSTR	2.5517e-09	2.85232e-06	5.95811	Ovary	8.00922e-08	0.000113681	-5.36692	Brain_Amygdala	3.33191e-09	1.54792e-05	5.91435	NA	NA	NA	1	1	1	0	3	-6.42553	1.46978	-5.6328	0.403235	6.74603	0.890411	NA	NA	1.3141e-10	0.14162	1.7731e-08	0.686775	1.51947e-11	0.373245	NA	NA	1.69256e-07	0.97793	1.90447e-05	0.992062	9.70944e-08	0.996764	NA	NA
MAMSTR	2.5517e-09	2.85232e-06	5.95811	Ovary	8.00922e-08	0.000113681	-5.36692	Brain_Cerebellar_Hemisphere	8.9974e-10	6.94757e-06	-6.12625	NA	NA	NA	1	1	1	0	3	-6.42553	1.46978	-5.6328	0.403235	-7.12483	-1.19139	NA	NA	1.3141e-10	0.14162	1.7731e-08	0.686775	1.04208e-12	0.233501	NA	NA	1.69256e-07	0.97793	1.90447e-05	0.992062	1.10408e-08	0.976119	NA	NA
MAMSTR	2.5517e-09	2.85232e-06	5.95811	Ovary	8.00922e-08	0.000113681	-5.36692	Brain_Cortex	1.43607e-13	1.30486e-09	7.39295	NA	NA	NA	1	1	1	0	3	-6.42553	1.46978	-5.6328	0.403235	8.07295	0.28211	NA	NA	1.3141e-10	0.14162	1.7731e-08	0.686775	6.86189e-16	0.777859	NA	NA	1.69256e-07	0.97793	1.90447e-05	0.992062	6.41152e-12	0.9974	NA	NA
MAMSTR	2.5517e-09	2.85232e-06	5.95811	Ovary	8.00922e-08	0.000113681	-5.36692	Brain_Frontal_Cortex_BA9	3.33191e-09	1.17293e-05	5.91435	NA	NA	NA	1	1	1	0	3	-6.42553	1.46978	-5.6328	0.403235	6.74603	0.890411	NA	NA	1.3141e-10	0.14162	1.7731e-08	0.686775	1.51947e-11	0.373245	NA	NA	1.69256e-07	0.97793	1.90447e-05	0.992062	7.71194e-08	0.996958	NA	NA
MAMSTR	2.5517e-09	2.85232e-06	5.95811	Ovary	8.00922e-08	0.000113681	-5.36692	Brain_Hypothalamus	3.33191e-09	1.55327e-05	5.91435	NA	NA	NA	1	1	1	0	3	-6.42553	1.46978	-5.6328	0.403235	6.74603	0.890411	NA	NA	1.3141e-10	0.14162	1.7731e-08	0.686775	1.51947e-11	0.373245	NA	NA	1.69256e-07	0.97793	1.90447e-05	0.992062	1.21685e-07	0.993909	NA	NA
MAMSTR	2.5517e-09	2.85232e-06	5.95811	Ovary	8.00922e-08	0.000113681	-5.36692	Breast_Mammary_Tissue	2.75434e-14	1.91685e-10	7.60937	NA	NA	NA	1	1	1	0	3	-6.42553	1.46978	-5.6328	0.403235	8.14394	-0.0833333	NA	NA	1.3141e-10	0.14162	1.7731e-08	0.686775	3.82616e-16	0.933586	NA	NA	1.69256e-07	0.97793	1.90447e-05	0.992062	2.74198e-12	0.998217	NA	NA
MAMSTR	2.5517e-09	2.85232e-06	5.95811	Ovary	8.00922e-08	0.000113681	-5.36692	Colon_Sigmoid	2.28443e-11	3.69724e-07	-6.68658	NA	NA	NA	1	1	1	0	3	-6.42553	1.46978	-5.6328	0.403235	-7.48737	-0.674917	NA	NA	1.3141e-10	0.14162	1.7731e-08	0.686775	7.02666e-14	0.499728	NA	NA	1.69256e-07	0.97793	1.90447e-05	0.992062	1.16895e-09	0.992898	NA	NA
MAMSTR	2.5517e-09	2.85232e-06	5.95811	Ovary	8.00922e-08	0.000113681	-5.36692	Esophagus_Gastroesophageal_Junction	2.75434e-14	8.82517e-10	7.60937	NA	NA	NA	1	1	1	0	3	-6.42553	1.46978	-5.6328	0.403235	8.14394	-0.0833333	NA	NA	1.3141e-10	0.14162	1.7731e-08	0.686775	3.82616e-16	0.933586	NA	NA	1.69256e-07	0.97793	1.90447e-05	0.992062	1.25965e-11	0.999041	NA	NA
MAMSTR	2.5517e-09	2.85232e-06	5.95811	Ovary	8.00922e-08	0.000113681	-5.36692	Pituitary	3.33191e-09	1.30961e-05	5.91435	NA	NA	NA	1	1	1	0	3	-6.42553	1.46978	-5.6328	0.403235	6.74603	0.890411	NA	NA	1.3141e-10	0.14162	1.7731e-08	0.686775	1.51947e-11	0.373245	NA	NA	1.69256e-07	0.97793	1.90447e-05	0.992062	8.60478e-08	0.992267	NA	NA
MAMSTR	2.5517e-09	2.85232e-06	5.95811	Ovary	8.00922e-08	0.000113681	-5.36692	Prostate	3.33191e-09	9.40994e-06	5.91435	NA	NA	NA	1	1	1	0	3	-6.42553	1.46978	-5.6328	0.403235	6.74603	0.890411	NA	NA	1.3141e-10	0.14162	1.7731e-08	0.686775	1.51947e-11	0.373245	NA	NA	1.69256e-07	0.97793	1.90447e-05	0.992062	7.23508e-08	0.992599	NA	NA
MAMSTR	2.5517e-09	2.85232e-06	5.95811	Ovary	8.00922e-08	0.000113681	-5.36692	Skin_Sun_Exposed_Lower_leg	2.75434e-14	1.83687e-10	7.60937	NA	NA	NA	1	1	1	0	3	-6.42553	1.46978	-5.6328	0.403235	8.14394	-0.0833333	NA	NA	1.3141e-10	0.14162	1.7731e-08	0.686775	3.82616e-16	0.933586	NA	NA	1.69256e-07	0.97793	1.90447e-05	0.992062	2.62176e-12	0.999018	NA	NA
MAMSTR	2.5517e-09	2.85232e-06	5.95811	Ovary	8.00922e-08	0.000113681	-5.36692	Thyroid	2.75434e-14	1.40149e-10	7.60937	NA	NA	NA	1	1	1	0	3	-6.42553	1.46978	-5.6328	0.403235	8.14394	-0.0833333	NA	NA	1.3141e-10	0.14162	1.7731e-08	0.686775	3.82616e-16	0.933586	NA	NA	1.69256e-07	0.97793	1.90447e-05	0.992062	2.00289e-12	0.998841	NA	NA
MAMSTR	2.5517e-09	2.85232e-06	5.95811	Ovary	8.00922e-08	0.000113681	-5.36692	Uterus	3.33191e-09	7.17812e-06	5.91435	NA	NA	NA	1	1	1	0	3	-6.42553	1.46978	-5.6328	0.403235	6.74603	0.890411	NA	NA	1.3141e-10	0.14162	1.7731e-08	0.686775	1.51947e-11	0.373245	NA	NA	1.69256e-07	0.97793	1.90447e-05	0.992062	5.89404e-08	0.992052	NA	NA
MAMSTR	2.5517e-09	2.85232e-06	5.95811	Ovary	8.00922e-08	0.000113681	-5.36692	Vagina	2.75434e-14	2.58733e-10	7.60937	NA	NA	NA	1	1	1	0	3	-6.42553	1.46978	-5.6328	0.403235	8.14394	-0.0833333	NA	NA	1.3141e-10	0.14162	1.7731e-08	0.686775	3.82616e-16	0.933586	NA	NA	1.69256e-07	0.97793	1.90447e-05	0.992062	3.70041e-12	0.99942	NA	NA
MAMSTR	2.5517e-09	2.85232e-06	5.95811	Ovary	8.00922e-08	0.000113681	-5.36692	smultixcan	2.75434e-14	1.34391e-10	7.60937	NA	NA	NA	1	1	1	0	3	-6.42553	1.46978	-5.6328	0.403235	8.14394	-0.0833333	NA	NA	1.3141e-10	0.14162	1.7731e-08	0.686775	3.82616e-16	0.933586	NA	NA	1.69256e-07	0.97793	1.90447e-05	0.992062	1.90815e-12	0.998947	NA	NA
MAMSTR	2.5517e-09	2.85232e-06	5.95811	Skin_Sun_Exposed_Lower_leg	9.37396e-08	0.000204899	-5.33846	Adipose_Visceral_Omentum	3.33191e-09	1.36408e-05	5.91435	NA	NA	NA	1	1	1	0	3	-6.42553	1.46978	-6.16765	-1.06849	6.74603	0.890411	NA	NA	1.3141e-10	0.14162	6.93114e-10	0.285298	1.51947e-11	0.373245	NA	NA	1.69256e-07	0.97793	1.55928e-06	0.980632	6.38996e-08	0.991425	NA	NA
MAMSTR	2.5517e-09	2.85232e-06	5.95811	Skin_Sun_Exposed_Lower_leg	9.37396e-08	0.000204899	-5.33846	Adrenal_Gland	3.33191e-09	7.56034e-06	5.91435	NA	NA	NA	1	1	1	0	3	-6.42553	1.46978	-6.16765	-1.06849	6.74603	0.890411	NA	NA	1.3141e-10	0.14162	6.93114e-10	0.285298	1.51947e-11	0.373245	NA	NA	1.69256e-07	0.97793	1.55928e-06	0.980632	4.94521e-08	0.984636	NA	NA
MAMSTR	2.5517e-09	2.85232e-06	5.95811	Skin_Sun_Exposed_Lower_leg	9.37396e-08	0.000204899	-5.33846	Artery_Aorta	2.75434e-14	8.69875e-10	7.60937	NA	NA	NA	1	1	1	0	3	-6.42553	1.46978	-6.16765	-1.06849	8.14394	-0.0833333	NA	NA	1.3141e-10	0.14162	6.93114e-10	0.285298	3.82616e-16	0.933586	NA	NA	1.69256e-07	0.97793	1.55928e-06	0.980632	1.24438e-11	0.999322	NA	NA
MAMSTR	2.5517e-09	2.85232e-06	5.95811	Skin_Sun_Exposed_Lower_leg	9.37396e-08	0.000204899	-5.33846	Artery_Tibial	2.75434e-14	8.86346e-10	7.60937	NA	NA	NA	1	1	1	0	3	-6.42553	1.46978	-6.16765	-1.06849	8.14394	-0.0833333	NA	NA	1.3141e-10	0.14162	6.93114e-10	0.285298	3.82616e-16	0.933586	NA	NA	1.69256e-07	0.97793	1.55928e-06	0.980632	1.26386e-11	0.998434	NA	NA
MAMSTR	2.5517e-09	2.85232e-06	5.95811	Skin_Sun_Exposed_Lower_leg	9.37396e-08	0.000204899	-5.33846	Brain_Amygdala	3.33191e-09	1.54792e-05	5.91435	NA	NA	NA	1	1	1	0	3	-6.42553	1.46978	-6.16765	-1.06849	6.74603	0.890411	NA	NA	1.3141e-10	0.14162	6.93114e-10	0.285298	1.51947e-11	0.373245	NA	NA	1.69256e-07	0.97793	1.55928e-06	0.980632	9.70944e-08	0.996764	NA	NA
MAMSTR	2.5517e-09	2.85232e-06	5.95811	Skin_Sun_Exposed_Lower_leg	9.37396e-08	0.000204899	-5.33846	Brain_Cerebellar_Hemisphere	8.9974e-10	6.94757e-06	-6.12625	NA	NA	NA	1	1	1	0	3	-6.42553	1.46978	-6.16765	-1.06849	-7.12483	-1.19139	NA	NA	1.3141e-10	0.14162	6.93114e-10	0.285298	1.04208e-12	0.233501	NA	NA	1.69256e-07	0.97793	1.55928e-06	0.980632	1.10408e-08	0.976119	NA	NA
MAMSTR	2.5517e-09	2.85232e-06	5.95811	Skin_Sun_Exposed_Lower_leg	9.37396e-08	0.000204899	-5.33846	Brain_Cortex	1.43607e-13	1.30486e-09	7.39295	NA	NA	NA	1	1	1	0	3	-6.42553	1.46978	-6.16765	-1.06849	8.07295	0.28211	NA	NA	1.3141e-10	0.14162	6.93114e-10	0.285298	6.86189e-16	0.777859	NA	NA	1.69256e-07	0.97793	1.55928e-06	0.980632	6.41152e-12	0.9974	NA	NA
MAMSTR	2.5517e-09	2.85232e-06	5.95811	Skin_Sun_Exposed_Lower_leg	9.37396e-08	0.000204899	-5.33846	Brain_Frontal_Cortex_BA9	3.33191e-09	1.17293e-05	5.91435	NA	NA	NA	1	1	1	0	3	-6.42553	1.46978	-6.16765	-1.06849	6.74603	0.890411	NA	NA	1.3141e-10	0.14162	6.93114e-10	0.285298	1.51947e-11	0.373245	NA	NA	1.69256e-07	0.97793	1.55928e-06	0.980632	7.71194e-08	0.996958	NA	NA
MAMSTR	2.5517e-09	2.85232e-06	5.95811	Skin_Sun_Exposed_Lower_leg	9.37396e-08	0.000204899	-5.33846	Brain_Hypothalamus	3.33191e-09	1.55327e-05	5.91435	NA	NA	NA	1	1	1	0	3	-6.42553	1.46978	-6.16765	-1.06849	6.74603	0.890411	NA	NA	1.3141e-10	0.14162	6.93114e-10	0.285298	1.51947e-11	0.373245	NA	NA	1.69256e-07	0.97793	1.55928e-06	0.980632	1.21685e-07	0.993909	NA	NA
MAMSTR	2.5517e-09	2.85232e-06	5.95811	Skin_Sun_Exposed_Lower_leg	9.37396e-08	0.000204899	-5.33846	Breast_Mammary_Tissue	2.75434e-14	1.91685e-10	7.60937	NA	NA	NA	1	1	1	0	3	-6.42553	1.46978	-6.16765	-1.06849	8.14394	-0.0833333	NA	NA	1.3141e-10	0.14162	6.93114e-10	0.285298	3.82616e-16	0.933586	NA	NA	1.69256e-07	0.97793	1.55928e-06	0.980632	2.74198e-12	0.998217	NA	NA
MAMSTR	2.5517e-09	2.85232e-06	5.95811	Skin_Sun_Exposed_Lower_leg	9.37396e-08	0.000204899	-5.33846	Colon_Sigmoid	2.28443e-11	3.69724e-07	-6.68658	NA	NA	NA	1	1	1	0	3	-6.42553	1.46978	-6.16765	-1.06849	-7.48737	-0.674917	NA	NA	1.3141e-10	0.14162	6.93114e-10	0.285298	7.02666e-14	0.499728	NA	NA	1.69256e-07	0.97793	1.55928e-06	0.980632	1.16895e-09	0.992898	NA	NA
MAMSTR	2.5517e-09	2.85232e-06	5.95811	Skin_Sun_Exposed_Lower_leg	9.37396e-08	0.000204899	-5.33846	Esophagus_Gastroesophageal_Junction	2.75434e-14	8.82517e-10	7.60937	NA	NA	NA	1	1	1	0	3	-6.42553	1.46978	-6.16765	-1.06849	8.14394	-0.0833333	NA	NA	1.3141e-10	0.14162	6.93114e-10	0.285298	3.82616e-16	0.933586	NA	NA	1.69256e-07	0.97793	1.55928e-06	0.980632	1.25965e-11	0.999041	NA	NA
MAMSTR	2.5517e-09	2.85232e-06	5.95811	Skin_Sun_Exposed_Lower_leg	9.37396e-08	0.000204899	-5.33846	Pituitary	3.33191e-09	1.30961e-05	5.91435	NA	NA	NA	1	1	1	0	3	-6.42553	1.46978	-6.16765	-1.06849	6.74603	0.890411	NA	NA	1.3141e-10	0.14162	6.93114e-10	0.285298	1.51947e-11	0.373245	NA	NA	1.69256e-07	0.97793	1.55928e-06	0.980632	8.60478e-08	0.992267	NA	NA
MAMSTR	2.5517e-09	2.85232e-06	5.95811	Skin_Sun_Exposed_Lower_leg	9.37396e-08	0.000204899	-5.33846	Prostate	3.33191e-09	9.40994e-06	5.91435	NA	NA	NA	1	1	1	0	3	-6.42553	1.46978	-6.16765	-1.06849	6.74603	0.890411	NA	NA	1.3141e-10	0.14162	6.93114e-10	0.285298	1.51947e-11	0.373245	NA	NA	1.69256e-07	0.97793	1.55928e-06	0.980632	7.23508e-08	0.992599	NA	NA
MAMSTR	2.5517e-09	2.85232e-06	5.95811	Skin_Sun_Exposed_Lower_leg	9.37396e-08	0.000204899	-5.33846	Skin_Sun_Exposed_Lower_leg	2.75434e-14	1.83687e-10	7.60937	NA	NA	NA	1	1	1	0	3	-6.42553	1.46978	-6.16765	-1.06849	8.14394	-0.0833333	NA	NA	1.3141e-10	0.14162	6.93114e-10	0.285298	3.82616e-16	0.933586	NA	NA	1.69256e-07	0.97793	1.55928e-06	0.980632	2.62176e-12	0.999018	NA	NA
MAMSTR	2.5517e-09	2.85232e-06	5.95811	Skin_Sun_Exposed_Lower_leg	9.37396e-08	0.000204899	-5.33846	Thyroid	2.75434e-14	1.40149e-10	7.60937	NA	NA	NA	1	1	1	0	3	-6.42553	1.46978	-6.16765	-1.06849	8.14394	-0.0833333	NA	NA	1.3141e-10	0.14162	6.93114e-10	0.285298	3.82616e-16	0.933586	NA	NA	1.69256e-07	0.97793	1.55928e-06	0.980632	2.00289e-12	0.998841	NA	NA
MAMSTR	2.5517e-09	2.85232e-06	5.95811	Skin_Sun_Exposed_Lower_leg	9.37396e-08	0.000204899	-5.33846	Uterus	3.33191e-09	7.17812e-06	5.91435	NA	NA	NA	1	1	1	0	3	-6.42553	1.46978	-6.16765	-1.06849	6.74603	0.890411	NA	NA	1.3141e-10	0.14162	6.93114e-10	0.285298	1.51947e-11	0.373245	NA	NA	1.69256e-07	0.97793	1.55928e-06	0.980632	5.89404e-08	0.992052	NA	NA
MAMSTR	2.5517e-09	2.85232e-06	5.95811	Skin_Sun_Exposed_Lower_leg	9.37396e-08	0.000204899	-5.33846	Vagina	2.75434e-14	2.58733e-10	7.60937	NA	NA	NA	1	1	1	0	3	-6.42553	1.46978	-6.16765	-1.06849	8.14394	-0.0833333	NA	NA	1.3141e-10	0.14162	6.93114e-10	0.285298	3.82616e-16	0.933586	NA	NA	1.69256e-07	0.97793	1.55928e-06	0.980632	3.70041e-12	0.99942	NA	NA
MAMSTR	2.5517e-09	2.85232e-06	5.95811	Skin_Sun_Exposed_Lower_leg	9.37396e-08	0.000204899	-5.33846	smultixcan	2.75434e-14	1.34391e-10	7.60937	NA	NA	NA	1	1	1	0	3	-6.42553	1.46978	-6.16765	-1.06849	8.14394	-0.0833333	NA	NA	1.3141e-10	0.14162	6.93114e-10	0.285298	3.82616e-16	0.933586	NA	NA	1.69256e-07	0.97793	1.55928e-06	0.980632	1.90815e-12	0.998947	NA	NA
MAMSTR	2.5517e-09	2.85232e-06	5.95811	Stomach	6.39445e-07	0.000680718	4.97891	Adipose_Visceral_Omentum	3.33191e-09	1.36408e-05	5.91435	NA	NA	NA	1	1	1	0	3	-6.42553	1.46978	5.22587	-0.357324	6.74603	0.890411	NA	NA	1.3141e-10	0.14162	1.73338e-07	0.720849	1.51947e-11	0.373245	NA	NA	1.69256e-07	0.97793	0.000191759	0.991127	6.38996e-08	0.991425	NA	NA
MAMSTR	2.5517e-09	2.85232e-06	5.95811	Stomach	6.39445e-07	0.000680718	4.97891	Adrenal_Gland	3.33191e-09	7.56034e-06	5.91435	NA	NA	NA	1	1	1	0	3	-6.42553	1.46978	5.22587	-0.357324	6.74603	0.890411	NA	NA	1.3141e-10	0.14162	1.73338e-07	0.720849	1.51947e-11	0.373245	NA	NA	1.69256e-07	0.97793	0.000191759	0.991127	4.94521e-08	0.984636	NA	NA
MAMSTR	2.5517e-09	2.85232e-06	5.95811	Stomach	6.39445e-07	0.000680718	4.97891	Artery_Aorta	2.75434e-14	8.69875e-10	7.60937	NA	NA	NA	1	1	1	0	3	-6.42553	1.46978	5.22587	-0.357324	8.14394	-0.0833333	NA	NA	1.3141e-10	0.14162	1.73338e-07	0.720849	3.82616e-16	0.933586	NA	NA	1.69256e-07	0.97793	0.000191759	0.991127	1.24438e-11	0.999322	NA	NA
MAMSTR	2.5517e-09	2.85232e-06	5.95811	Stomach	6.39445e-07	0.000680718	4.97891	Artery_Tibial	2.75434e-14	8.86346e-10	7.60937	NA	NA	NA	1	1	1	0	3	-6.42553	1.46978	5.22587	-0.357324	8.14394	-0.0833333	NA	NA	1.3141e-10	0.14162	1.73338e-07	0.720849	3.82616e-16	0.933586	NA	NA	1.69256e-07	0.97793	0.000191759	0.991127	1.26386e-11	0.998434	NA	NA
MAMSTR	2.5517e-09	2.85232e-06	5.95811	Stomach	6.39445e-07	0.000680718	4.97891	Brain_Amygdala	3.33191e-09	1.54792e-05	5.91435	NA	NA	NA	1	1	1	0	3	-6.42553	1.46978	5.22587	-0.357324	6.74603	0.890411	NA	NA	1.3141e-10	0.14162	1.73338e-07	0.720849	1.51947e-11	0.373245	NA	NA	1.69256e-07	0.97793	0.000191759	0.991127	9.70944e-08	0.996764	NA	NA
MAMSTR	2.5517e-09	2.85232e-06	5.95811	Stomach	6.39445e-07	0.000680718	4.97891	Brain_Cerebellar_Hemisphere	8.9974e-10	6.94757e-06	-6.12625	NA	NA	NA	1	1	1	0	3	-6.42553	1.46978	5.22587	-0.357324	-7.12483	-1.19139	NA	NA	1.3141e-10	0.14162	1.73338e-07	0.720849	1.04208e-12	0.233501	NA	NA	1.69256e-07	0.97793	0.000191759	0.991127	1.10408e-08	0.976119	NA	NA
MAMSTR	2.5517e-09	2.85232e-06	5.95811	Stomach	6.39445e-07	0.000680718	4.97891	Brain_Cortex	1.43607e-13	1.30486e-09	7.39295	NA	NA	NA	1	1	1	0	3	-6.42553	1.46978	5.22587	-0.357324	8.07295	0.28211	NA	NA	1.3141e-10	0.14162	1.73338e-07	0.720849	6.86189e-16	0.777859	NA	NA	1.69256e-07	0.97793	0.000191759	0.991127	6.41152e-12	0.9974	NA	NA
MAMSTR	2.5517e-09	2.85232e-06	5.95811	Stomach	6.39445e-07	0.000680718	4.97891	Brain_Frontal_Cortex_BA9	3.33191e-09	1.17293e-05	5.91435	NA	NA	NA	1	1	1	0	3	-6.42553	1.46978	5.22587	-0.357324	6.74603	0.890411	NA	NA	1.3141e-10	0.14162	1.73338e-07	0.720849	1.51947e-11	0.373245	NA	NA	1.69256e-07	0.97793	0.000191759	0.991127	7.71194e-08	0.996958	NA	NA
MAMSTR	2.5517e-09	2.85232e-06	5.95811	Stomach	6.39445e-07	0.000680718	4.97891	Brain_Hypothalamus	3.33191e-09	1.55327e-05	5.91435	NA	NA	NA	1	1	1	0	3	-6.42553	1.46978	5.22587	-0.357324	6.74603	0.890411	NA	NA	1.3141e-10	0.14162	1.73338e-07	0.720849	1.51947e-11	0.373245	NA	NA	1.69256e-07	0.97793	0.000191759	0.991127	1.21685e-07	0.993909	NA	NA
MAMSTR	2.5517e-09	2.85232e-06	5.95811	Stomach	6.39445e-07	0.000680718	4.97891	Breast_Mammary_Tissue	2.75434e-14	1.91685e-10	7.60937	NA	NA	NA	1	1	1	0	3	-6.42553	1.46978	5.22587	-0.357324	8.14394	-0.0833333	NA	NA	1.3141e-10	0.14162	1.73338e-07	0.720849	3.82616e-16	0.933586	NA	NA	1.69256e-07	0.97793	0.000191759	0.991127	2.74198e-12	0.998217	NA	NA
MAMSTR	2.5517e-09	2.85232e-06	5.95811	Stomach	6.39445e-07	0.000680718	4.97891	Colon_Sigmoid	2.28443e-11	3.69724e-07	-6.68658	NA	NA	NA	1	1	1	0	3	-6.42553	1.46978	5.22587	-0.357324	-7.48737	-0.674917	NA	NA	1.3141e-10	0.14162	1.73338e-07	0.720849	7.02666e-14	0.499728	NA	NA	1.69256e-07	0.97793	0.000191759	0.991127	1.16895e-09	0.992898	NA	NA
MAMSTR	2.5517e-09	2.85232e-06	5.95811	Stomach	6.39445e-07	0.000680718	4.97891	Esophagus_Gastroesophageal_Junction	2.75434e-14	8.82517e-10	7.60937	NA	NA	NA	1	1	1	0	3	-6.42553	1.46978	5.22587	-0.357324	8.14394	-0.0833333	NA	NA	1.3141e-10	0.14162	1.73338e-07	0.720849	3.82616e-16	0.933586	NA	NA	1.69256e-07	0.97793	0.000191759	0.991127	1.25965e-11	0.999041	NA	NA
MAMSTR	2.5517e-09	2.85232e-06	5.95811	Stomach	6.39445e-07	0.000680718	4.97891	Pituitary	3.33191e-09	1.30961e-05	5.91435	NA	NA	NA	1	1	1	0	3	-6.42553	1.46978	5.22587	-0.357324	6.74603	0.890411	NA	NA	1.3141e-10	0.14162	1.73338e-07	0.720849	1.51947e-11	0.373245	NA	NA	1.69256e-07	0.97793	0.000191759	0.991127	8.60478e-08	0.992267	NA	NA
MAMSTR	2.5517e-09	2.85232e-06	5.95811	Stomach	6.39445e-07	0.000680718	4.97891	Prostate	3.33191e-09	9.40994e-06	5.91435	NA	NA	NA	1	1	1	0	3	-6.42553	1.46978	5.22587	-0.357324	6.74603	0.890411	NA	NA	1.3141e-10	0.14162	1.73338e-07	0.720849	1.51947e-11	0.373245	NA	NA	1.69256e-07	0.97793	0.000191759	0.991127	7.23508e-08	0.992599	NA	NA
MAMSTR	2.5517e-09	2.85232e-06	5.95811	Stomach	6.39445e-07	0.000680718	4.97891	Skin_Sun_Exposed_Lower_leg	2.75434e-14	1.83687e-10	7.60937	NA	NA	NA	1	1	1	0	3	-6.42553	1.46978	5.22587	-0.357324	8.14394	-0.0833333	NA	NA	1.3141e-10	0.14162	1.73338e-07	0.720849	3.82616e-16	0.933586	NA	NA	1.69256e-07	0.97793	0.000191759	0.991127	2.62176e-12	0.999018	NA	NA
MAMSTR	2.5517e-09	2.85232e-06	5.95811	Stomach	6.39445e-07	0.000680718	4.97891	Thyroid	2.75434e-14	1.40149e-10	7.60937	NA	NA	NA	1	1	1	0	3	-6.42553	1.46978	5.22587	-0.357324	8.14394	-0.0833333	NA	NA	1.3141e-10	0.14162	1.73338e-07	0.720849	3.82616e-16	0.933586	NA	NA	1.69256e-07	0.97793	0.000191759	0.991127	2.00289e-12	0.998841	NA	NA
MAMSTR	2.5517e-09	2.85232e-06	5.95811	Stomach	6.39445e-07	0.000680718	4.97891	Uterus	3.33191e-09	7.17812e-06	5.91435	NA	NA	NA	1	1	1	0	3	-6.42553	1.46978	5.22587	-0.357324	6.74603	0.890411	NA	NA	1.3141e-10	0.14162	1.73338e-07	0.720849	1.51947e-11	0.373245	NA	NA	1.69256e-07	0.97793	0.000191759	0.991127	5.89404e-08	0.992052	NA	NA
MAMSTR	2.5517e-09	2.85232e-06	5.95811	Stomach	6.39445e-07	0.000680718	4.97891	Vagina	2.75434e-14	2.58733e-10	7.60937	NA	NA	NA	1	1	1	0	3	-6.42553	1.46978	5.22587	-0.357324	8.14394	-0.0833333	NA	NA	1.3141e-10	0.14162	1.73338e-07	0.720849	3.82616e-16	0.933586	NA	NA	1.69256e-07	0.97793	0.000191759	0.991127	3.70041e-12	0.99942	NA	NA
MAMSTR	2.5517e-09	2.85232e-06	5.95811	Stomach	6.39445e-07	0.000680718	4.97891	smultixcan	2.75434e-14	1.34391e-10	7.60937	NA	NA	NA	1	1	1	0	3	-6.42553	1.46978	5.22587	-0.357324	8.14394	-0.0833333	NA	NA	1.3141e-10	0.14162	1.73338e-07	0.720849	3.82616e-16	0.933586	NA	NA	1.69256e-07	0.97793	0.000191759	0.991127	1.90815e-12	0.998947	NA	NA
MAMSTR	2.5517e-09	2.85232e-06	5.95811	Whole_Blood	7.55192e-08	0.000202448	5.37752	Adipose_Visceral_Omentum	3.33191e-09	1.36408e-05	5.91435	NA	NA	NA	1	1	1	0	3	-6.42553	1.46978	5.59251	-0.545996	6.74603	0.890411	NA	NA	1.3141e-10	0.14162	2.23811e-08	0.585069	1.51947e-11	0.373245	NA	NA	1.69256e-07	0.97793	4.95069e-05	0.985626	6.38996e-08	0.991425	NA	NA
MAMSTR	2.5517e-09	2.85232e-06	5.95811	Whole_Blood	7.55192e-08	0.000202448	5.37752	Adrenal_Gland	3.33191e-09	7.56034e-06	5.91435	NA	NA	NA	1	1	1	0	3	-6.42553	1.46978	5.59251	-0.545996	6.74603	0.890411	NA	NA	1.3141e-10	0.14162	2.23811e-08	0.585069	1.51947e-11	0.373245	NA	NA	1.69256e-07	0.97793	4.95069e-05	0.985626	4.94521e-08	0.984636	NA	NA
MAMSTR	2.5517e-09	2.85232e-06	5.95811	Whole_Blood	7.55192e-08	0.000202448	5.37752	Artery_Aorta	2.75434e-14	8.69875e-10	7.60937	NA	NA	NA	1	1	1	0	3	-6.42553	1.46978	5.59251	-0.545996	8.14394	-0.0833333	NA	NA	1.3141e-10	0.14162	2.23811e-08	0.585069	3.82616e-16	0.933586	NA	NA	1.69256e-07	0.97793	4.95069e-05	0.985626	1.24438e-11	0.999322	NA	NA
MAMSTR	2.5517e-09	2.85232e-06	5.95811	Whole_Blood	7.55192e-08	0.000202448	5.37752	Artery_Tibial	2.75434e-14	8.86346e-10	7.60937	NA	NA	NA	1	1	1	0	3	-6.42553	1.46978	5.59251	-0.545996	8.14394	-0.0833333	NA	NA	1.3141e-10	0.14162	2.23811e-08	0.585069	3.82616e-16	0.933586	NA	NA	1.69256e-07	0.97793	4.95069e-05	0.985626	1.26386e-11	0.998434	NA	NA
MAMSTR	2.5517e-09	2.85232e-06	5.95811	Whole_Blood	7.55192e-08	0.000202448	5.37752	Brain_Amygdala	3.33191e-09	1.54792e-05	5.91435	NA	NA	NA	1	1	1	0	3	-6.42553	1.46978	5.59251	-0.545996	6.74603	0.890411	NA	NA	1.3141e-10	0.14162	2.23811e-08	0.585069	1.51947e-11	0.373245	NA	NA	1.69256e-07	0.97793	4.95069e-05	0.985626	9.70944e-08	0.996764	NA	NA
MAMSTR	2.5517e-09	2.85232e-06	5.95811	Whole_Blood	7.55192e-08	0.000202448	5.37752	Brain_Cerebellar_Hemisphere	8.9974e-10	6.94757e-06	-6.12625	NA	NA	NA	1	1	1	0	3	-6.42553	1.46978	5.59251	-0.545996	-7.12483	-1.19139	NA	NA	1.3141e-10	0.14162	2.23811e-08	0.585069	1.04208e-12	0.233501	NA	NA	1.69256e-07	0.97793	4.95069e-05	0.985626	1.10408e-08	0.976119	NA	NA
MAMSTR	2.5517e-09	2.85232e-06	5.95811	Whole_Blood	7.55192e-08	0.000202448	5.37752	Brain_Cortex	1.43607e-13	1.30486e-09	7.39295	NA	NA	NA	1	1	1	0	3	-6.42553	1.46978	5.59251	-0.545996	8.07295	0.28211	NA	NA	1.3141e-10	0.14162	2.23811e-08	0.585069	6.86189e-16	0.777859	NA	NA	1.69256e-07	0.97793	4.95069e-05	0.985626	6.41152e-12	0.9974	NA	NA
MAMSTR	2.5517e-09	2.85232e-06	5.95811	Whole_Blood	7.55192e-08	0.000202448	5.37752	Brain_Frontal_Cortex_BA9	3.33191e-09	1.17293e-05	5.91435	NA	NA	NA	1	1	1	0	3	-6.42553	1.46978	5.59251	-0.545996	6.74603	0.890411	NA	NA	1.3141e-10	0.14162	2.23811e-08	0.585069	1.51947e-11	0.373245	NA	NA	1.69256e-07	0.97793	4.95069e-05	0.985626	7.71194e-08	0.996958	NA	NA
MAMSTR	2.5517e-09	2.85232e-06	5.95811	Whole_Blood	7.55192e-08	0.000202448	5.37752	Brain_Hypothalamus	3.33191e-09	1.55327e-05	5.91435	NA	NA	NA	1	1	1	0	3	-6.42553	1.46978	5.59251	-0.545996	6.74603	0.890411	NA	NA	1.3141e-10	0.14162	2.23811e-08	0.585069	1.51947e-11	0.373245	NA	NA	1.69256e-07	0.97793	4.95069e-05	0.985626	1.21685e-07	0.993909	NA	NA
MAMSTR	2.5517e-09	2.85232e-06	5.95811	Whole_Blood	7.55192e-08	0.000202448	5.37752	Breast_Mammary_Tissue	2.75434e-14	1.91685e-10	7.60937	NA	NA	NA	1	1	1	0	3	-6.42553	1.46978	5.59251	-0.545996	8.14394	-0.0833333	NA	NA	1.3141e-10	0.14162	2.23811e-08	0.585069	3.82616e-16	0.933586	NA	NA	1.69256e-07	0.97793	4.95069e-05	0.985626	2.74198e-12	0.998217	NA	NA
MAMSTR	2.5517e-09	2.85232e-06	5.95811	Whole_Blood	7.55192e-08	0.000202448	5.37752	Colon_Sigmoid	2.28443e-11	3.69724e-07	-6.68658	NA	NA	NA	1	1	1	0	3	-6.42553	1.46978	5.59251	-0.545996	-7.48737	-0.674917	NA	NA	1.3141e-10	0.14162	2.23811e-08	0.585069	7.02666e-14	0.499728	NA	NA	1.69256e-07	0.97793	4.95069e-05	0.985626	1.16895e-09	0.992898	NA	NA
MAMSTR	2.5517e-09	2.85232e-06	5.95811	Whole_Blood	7.55192e-08	0.000202448	5.37752	Esophagus_Gastroesophageal_Junction	2.75434e-14	8.82517e-10	7.60937	NA	NA	NA	1	1	1	0	3	-6.42553	1.46978	5.59251	-0.545996	8.14394	-0.0833333	NA	NA	1.3141e-10	0.14162	2.23811e-08	0.585069	3.82616e-16	0.933586	NA	NA	1.69256e-07	0.97793	4.95069e-05	0.985626	1.25965e-11	0.999041	NA	NA
MAMSTR	2.5517e-09	2.85232e-06	5.95811	Whole_Blood	7.55192e-08	0.000202448	5.37752	Pituitary	3.33191e-09	1.30961e-05	5.91435	NA	NA	NA	1	1	1	0	3	-6.42553	1.46978	5.59251	-0.545996	6.74603	0.890411	NA	NA	1.3141e-10	0.14162	2.23811e-08	0.585069	1.51947e-11	0.373245	NA	NA	1.69256e-07	0.97793	4.95069e-05	0.985626	8.60478e-08	0.992267	NA	NA
MAMSTR	2.5517e-09	2.85232e-06	5.95811	Whole_Blood	7.55192e-08	0.000202448	5.37752	Prostate	3.33191e-09	9.40994e-06	5.91435	NA	NA	NA	1	1	1	0	3	-6.42553	1.46978	5.59251	-0.545996	6.74603	0.890411	NA	NA	1.3141e-10	0.14162	2.23811e-08	0.585069	1.51947e-11	0.373245	NA	NA	1.69256e-07	0.97793	4.95069e-05	0.985626	7.23508e-08	0.992599	NA	NA
MAMSTR	2.5517e-09	2.85232e-06	5.95811	Whole_Blood	7.55192e-08	0.000202448	5.37752	Skin_Sun_Exposed_Lower_leg	2.75434e-14	1.83687e-10	7.60937	NA	NA	NA	1	1	1	0	3	-6.42553	1.46978	5.59251	-0.545996	8.14394	-0.0833333	NA	NA	1.3141e-10	0.14162	2.23811e-08	0.585069	3.82616e-16	0.933586	NA	NA	1.69256e-07	0.97793	4.95069e-05	0.985626	2.62176e-12	0.999018	NA	NA
MAMSTR	2.5517e-09	2.85232e-06	5.95811	Whole_Blood	7.55192e-08	0.000202448	5.37752	Thyroid	2.75434e-14	1.40149e-10	7.60937	NA	NA	NA	1	1	1	0	3	-6.42553	1.46978	5.59251	-0.545996	8.14394	-0.0833333	NA	NA	1.3141e-10	0.14162	2.23811e-08	0.585069	3.82616e-16	0.933586	NA	NA	1.69256e-07	0.97793	4.95069e-05	0.985626	2.00289e-12	0.998841	NA	NA
MAMSTR	2.5517e-09	2.85232e-06	5.95811	Whole_Blood	7.55192e-08	0.000202448	5.37752	Uterus	3.33191e-09	7.17812e-06	5.91435	NA	NA	NA	1	1	1	0	3	-6.42553	1.46978	5.59251	-0.545996	6.74603	0.890411	NA	NA	1.3141e-10	0.14162	2.23811e-08	0.585069	1.51947e-11	0.373245	NA	NA	1.69256e-07	0.97793	4.95069e-05	0.985626	5.89404e-08	0.992052	NA	NA
MAMSTR	2.5517e-09	2.85232e-06	5.95811	Whole_Blood	7.55192e-08	0.000202448	5.37752	Vagina	2.75434e-14	2.58733e-10	7.60937	NA	NA	NA	1	1	1	0	3	-6.42553	1.46978	5.59251	-0.545996	8.14394	-0.0833333	NA	NA	1.3141e-10	0.14162	2.23811e-08	0.585069	3.82616e-16	0.933586	NA	NA	1.69256e-07	0.97793	4.95069e-05	0.985626	3.70041e-12	0.99942	NA	NA
MAMSTR	2.5517e-09	2.85232e-06	5.95811	Whole_Blood	7.55192e-08	0.000202448	5.37752	smultixcan	2.75434e-14	1.34391e-10	7.60937	NA	NA	NA	1	1	1	0	3	-6.42553	1.46978	5.59251	-0.545996	8.14394	-0.0833333	NA	NA	1.3141e-10	0.14162	2.23811e-08	0.585069	3.82616e-16	0.933586	NA	NA	1.69256e-07	0.97793	4.95069e-05	0.985626	1.90815e-12	0.998947	NA	NA
MAMSTR	2.5517e-09	2.85232e-06	5.95811	smultixcan	9.56087e-08	8.66852e-05	-1.75845	Adipose_Visceral_Omentum	3.33191e-09	1.36408e-05	5.91435	NA	NA	NA	1	1	1	0	3	-6.42553	1.46978	-1.94444	-0.116713	6.74603	0.890411	NA	NA	1.3141e-10	0.14162	9.02894e-10	0.434825	1.51947e-11	0.373245	NA	NA	1.69256e-07	0.97793	9.39569e-07	0.994594	6.38996e-08	0.991425	NA	NA
MAMSTR	2.5517e-09	2.85232e-06	5.95811	smultixcan	9.56087e-08	8.66852e-05	-1.75845	Adrenal_Gland	3.33191e-09	7.56034e-06	5.91435	NA	NA	NA	1	1	1	0	3	-6.42553	1.46978	-1.94444	-0.116713	6.74603	0.890411	NA	NA	1.3141e-10	0.14162	9.02894e-10	0.434825	1.51947e-11	0.373245	NA	NA	1.69256e-07	0.97793	9.39569e-07	0.994594	4.94521e-08	0.984636	NA	NA
MAMSTR	2.5517e-09	2.85232e-06	5.95811	smultixcan	9.56087e-08	8.66852e-05	-1.75845	Artery_Aorta	2.75434e-14	8.69875e-10	7.60937	NA	NA	NA	1	1	1	0	3	-6.42553	1.46978	-1.94444	-0.116713	8.14394	-0.0833333	NA	NA	1.3141e-10	0.14162	9.02894e-10	0.434825	3.82616e-16	0.933586	NA	NA	1.69256e-07	0.97793	9.39569e-07	0.994594	1.24438e-11	0.999322	NA	NA
MAMSTR	2.5517e-09	2.85232e-06	5.95811	smultixcan	9.56087e-08	8.66852e-05	-1.75845	Artery_Tibial	2.75434e-14	8.86346e-10	7.60937	NA	NA	NA	1	1	1	0	3	-6.42553	1.46978	-1.94444	-0.116713	8.14394	-0.0833333	NA	NA	1.3141e-10	0.14162	9.02894e-10	0.434825	3.82616e-16	0.933586	NA	NA	1.69256e-07	0.97793	9.39569e-07	0.994594	1.26386e-11	0.998434	NA	NA
MAMSTR	2.5517e-09	2.85232e-06	5.95811	smultixcan	9.56087e-08	8.66852e-05	-1.75845	Brain_Amygdala	3.33191e-09	1.54792e-05	5.91435	NA	NA	NA	1	1	1	0	3	-6.42553	1.46978	-1.94444	-0.116713	6.74603	0.890411	NA	NA	1.3141e-10	0.14162	9.02894e-10	0.434825	1.51947e-11	0.373245	NA	NA	1.69256e-07	0.97793	9.39569e-07	0.994594	9.70944e-08	0.996764	NA	NA
MAMSTR	2.5517e-09	2.85232e-06	5.95811	smultixcan	9.56087e-08	8.66852e-05	-1.75845	Brain_Cerebellar_Hemisphere	8.9974e-10	6.94757e-06	-6.12625	NA	NA	NA	1	1	1	0	3	-6.42553	1.46978	-1.94444	-0.116713	-7.12483	-1.19139	NA	NA	1.3141e-10	0.14162	9.02894e-10	0.434825	1.04208e-12	0.233501	NA	NA	1.69256e-07	0.97793	9.39569e-07	0.994594	1.10408e-08	0.976119	NA	NA
MAMSTR	2.5517e-09	2.85232e-06	5.95811	smultixcan	9.56087e-08	8.66852e-05	-1.75845	Brain_Cortex	1.43607e-13	1.30486e-09	7.39295	NA	NA	NA	1	1	1	0	3	-6.42553	1.46978	-1.94444	-0.116713	8.07295	0.28211	NA	NA	1.3141e-10	0.14162	9.02894e-10	0.434825	6.86189e-16	0.777859	NA	NA	1.69256e-07	0.97793	9.39569e-07	0.994594	6.41152e-12	0.9974	NA	NA
MAMSTR	2.5517e-09	2.85232e-06	5.95811	smultixcan	9.56087e-08	8.66852e-05	-1.75845	Brain_Frontal_Cortex_BA9	3.33191e-09	1.17293e-05	5.91435	NA	NA	NA	1	1	1	0	3	-6.42553	1.46978	-1.94444	-0.116713	6.74603	0.890411	NA	NA	1.3141e-10	0.14162	9.02894e-10	0.434825	1.51947e-11	0.373245	NA	NA	1.69256e-07	0.97793	9.39569e-07	0.994594	7.71194e-08	0.996958	NA	NA
MAMSTR	2.5517e-09	2.85232e-06	5.95811	smultixcan	9.56087e-08	8.66852e-05	-1.75845	Brain_Hypothalamus	3.33191e-09	1.55327e-05	5.91435	NA	NA	NA	1	1	1	0	3	-6.42553	1.46978	-1.94444	-0.116713	6.74603	0.890411	NA	NA	1.3141e-10	0.14162	9.02894e-10	0.434825	1.51947e-11	0.373245	NA	NA	1.69256e-07	0.97793	9.39569e-07	0.994594	1.21685e-07	0.993909	NA	NA
MAMSTR	2.5517e-09	2.85232e-06	5.95811	smultixcan	9.56087e-08	8.66852e-05	-1.75845	Breast_Mammary_Tissue	2.75434e-14	1.91685e-10	7.60937	NA	NA	NA	1	1	1	0	3	-6.42553	1.46978	-1.94444	-0.116713	8.14394	-0.0833333	NA	NA	1.3141e-10	0.14162	9.02894e-10	0.434825	3.82616e-16	0.933586	NA	NA	1.69256e-07	0.97793	9.39569e-07	0.994594	2.74198e-12	0.998217	NA	NA
MAMSTR	2.5517e-09	2.85232e-06	5.95811	smultixcan	9.56087e-08	8.66852e-05	-1.75845	Colon_Sigmoid	2.28443e-11	3.69724e-07	-6.68658	NA	NA	NA	1	1	1	0	3	-6.42553	1.46978	-1.94444	-0.116713	-7.48737	-0.674917	NA	NA	1.3141e-10	0.14162	9.02894e-10	0.434825	7.02666e-14	0.499728	NA	NA	1.69256e-07	0.97793	9.39569e-07	0.994594	1.16895e-09	0.992898	NA	NA
MAMSTR	2.5517e-09	2.85232e-06	5.95811	smultixcan	9.56087e-08	8.66852e-05	-1.75845	Esophagus_Gastroesophageal_Junction	2.75434e-14	8.82517e-10	7.60937	NA	NA	NA	1	1	1	0	3	-6.42553	1.46978	-1.94444	-0.116713	8.14394	-0.0833333	NA	NA	1.3141e-10	0.14162	9.02894e-10	0.434825	3.82616e-16	0.933586	NA	NA	1.69256e-07	0.97793	9.39569e-07	0.994594	1.25965e-11	0.999041	NA	NA
MAMSTR	2.5517e-09	2.85232e-06	5.95811	smultixcan	9.56087e-08	8.66852e-05	-1.75845	Pituitary	3.33191e-09	1.30961e-05	5.91435	NA	NA	NA	1	1	1	0	3	-6.42553	1.46978	-1.94444	-0.116713	6.74603	0.890411	NA	NA	1.3141e-10	0.14162	9.02894e-10	0.434825	1.51947e-11	0.373245	NA	NA	1.69256e-07	0.97793	9.39569e-07	0.994594	8.60478e-08	0.992267	NA	NA
MAMSTR	2.5517e-09	2.85232e-06	5.95811	smultixcan	9.56087e-08	8.66852e-05	-1.75845	Prostate	3.33191e-09	9.40994e-06	5.91435	NA	NA	NA	1	1	1	0	3	-6.42553	1.46978	-1.94444	-0.116713	6.74603	0.890411	NA	NA	1.3141e-10	0.14162	9.02894e-10	0.434825	1.51947e-11	0.373245	NA	NA	1.69256e-07	0.97793	9.39569e-07	0.994594	7.23508e-08	0.992599	NA	NA
MAMSTR	2.5517e-09	2.85232e-06	5.95811	smultixcan	9.56087e-08	8.66852e-05	-1.75845	Skin_Sun_Exposed_Lower_leg	2.75434e-14	1.83687e-10	7.60937	NA	NA	NA	1	1	1	0	3	-6.42553	1.46978	-1.94444	-0.116713	8.14394	-0.0833333	NA	NA	1.3141e-10	0.14162	9.02894e-10	0.434825	3.82616e-16	0.933586	NA	NA	1.69256e-07	0.97793	9.39569e-07	0.994594	2.62176e-12	0.999018	NA	NA
MAMSTR	2.5517e-09	2.85232e-06	5.95811	smultixcan	9.56087e-08	8.66852e-05	-1.75845	Thyroid	2.75434e-14	1.40149e-10	7.60937	NA	NA	NA	1	1	1	0	3	-6.42553	1.46978	-1.94444	-0.116713	8.14394	-0.0833333	NA	NA	1.3141e-10	0.14162	9.02894e-10	0.434825	3.82616e-16	0.933586	NA	NA	1.69256e-07	0.97793	9.39569e-07	0.994594	2.00289e-12	0.998841	NA	NA
MAMSTR	2.5517e-09	2.85232e-06	5.95811	smultixcan	9.56087e-08	8.66852e-05	-1.75845	Uterus	3.33191e-09	7.17812e-06	5.91435	NA	NA	NA	1	1	1	0	3	-6.42553	1.46978	-1.94444	-0.116713	6.74603	0.890411	NA	NA	1.3141e-10	0.14162	9.02894e-10	0.434825	1.51947e-11	0.373245	NA	NA	1.69256e-07	0.97793	9.39569e-07	0.994594	5.89404e-08	0.992052	NA	NA
MAMSTR	2.5517e-09	2.85232e-06	5.95811	smultixcan	9.56087e-08	8.66852e-05	-1.75845	Vagina	2.75434e-14	2.58733e-10	7.60937	NA	NA	NA	1	1	1	0	3	-6.42553	1.46978	-1.94444	-0.116713	8.14394	-0.0833333	NA	NA	1.3141e-10	0.14162	9.02894e-10	0.434825	3.82616e-16	0.933586	NA	NA	1.69256e-07	0.97793	9.39569e-07	0.994594	3.70041e-12	0.99942	NA	NA
MAMSTR	2.5517e-09	2.85232e-06	5.95811	smultixcan	9.56087e-08	8.66852e-05	-1.75845	smultixcan	2.75434e-14	1.34391e-10	7.60937	NA	NA	NA	1	1	1	0	3	-6.42553	1.46978	-1.94444	-0.116713	8.14394	-0.0833333	NA	NA	1.3141e-10	0.14162	9.02894e-10	0.434825	3.82616e-16	0.933586	NA	NA	1.69256e-07	0.97793	9.39569e-07	0.994594	1.90815e-12	0.998947	NA	NA
RASIP1	3.7686e-09	3.96479e-06	-5.89404	Adipose_Visceral_Omentum	2.21388e-08	6.86358e-05	-5.5944	Adipose_Subcutaneous	6.03627e-10	3.40516e-06	-6.18948	NA	NA	NA	1	1	1	0	3	6.65103	1.30498	-5.85999	0.46789	-7.04475	-0.931818	NA	NA	2.9105e-11	0.1919	4.62891e-09	0.639863	1.85792e-12	0.35143	NA	NA	4.37351e-08	0.986022	1.18583e-05	0.992092	1.27956e-08	0.986177	NA	NA
RASIP1	3.7686e-09	3.96479e-06	-5.89404	Adipose_Visceral_Omentum	2.21388e-08	6.86358e-05	-5.5944	Adipose_Visceral_Omentum	6.03627e-10	2.82429e-06	-6.18948	NA	NA	NA	1	1	1	0	3	6.65103	1.30498	-5.85999	0.46789	-7.04475	-0.931818	NA	NA	2.9105e-11	0.1919	4.62891e-09	0.639863	1.85792e-12	0.35143	NA	NA	4.37351e-08	0.986022	1.18583e-05	0.992092	1.04177e-08	0.991425	NA	NA
RASIP1	3.7686e-09	3.96479e-06	-5.89404	Adipose_Visceral_Omentum	2.21388e-08	6.86358e-05	-5.5944	Adrenal_Gland	6.03627e-10	2.45616e-06	6.18948	NA	NA	NA	1	1	1	0	3	6.65103	1.30498	-5.85999	0.46789	7.04475	0.785026	NA	NA	2.9105e-11	0.1919	4.62891e-09	0.639863	1.85792e-12	0.432438	NA	NA	4.37351e-08	0.986022	1.18583e-05	0.992092	8.19892e-09	0.984636	NA	NA
RASIP1	3.7686e-09	3.96479e-06	-5.89404	Adipose_Visceral_Omentum	2.21388e-08	6.86358e-05	-5.5944	Artery_Aorta	6.03627e-10	6.35458e-06	6.18948	NA	NA	NA	1	1	1	0	3	6.65103	1.30498	-5.85999	0.46789	7.04475	0.658672	NA	NA	2.9105e-11	0.1919	4.62891e-09	0.639863	1.85792e-12	0.510106	NA	NA	4.37351e-08	0.986022	1.18583e-05	0.992092	2.01417e-08	0.99254	NA	NA
RASIP1	3.7686e-09	3.96479e-06	-5.89404	Adipose_Visceral_Omentum	2.21388e-08	6.86358e-05	-5.5944	Artery_Coronary	1.10203e-07	0.000185897	-5.30904	NA	NA	NA	1	1	1	0	3	6.65103	1.30498	-5.85999	0.46789	-5.49494	0.61435	NA	NA	2.9105e-11	0.1919	4.62891e-09	0.639863	3.90852e-08	0.538984	NA	NA	4.37351e-08	0.986022	1.18583e-05	0.992092	5.0606e-05	0.990808	NA	NA
RASIP1	3.7686e-09	3.96479e-06	-5.89404	Adipose_Visceral_Omentum	2.21388e-08	6.86358e-05	-5.5944	Artery_Tibial	6.03627e-10	3.88494e-06	-6.18948	NA	NA	NA	1	1	1	0	3	6.65103	1.30498	-5.85999	0.46789	-7.04475	-0.931818	NA	NA	2.9105e-11	0.1919	4.62891e-09	0.639863	1.85792e-12	0.35143	NA	NA	4.37351e-08	0.986022	1.18583e-05	0.992092	1.53427e-08	0.990621	NA	NA
RASIP1	3.7686e-09	3.96479e-06	-5.89404	Adipose_Visceral_Omentum	2.21388e-08	6.86358e-05	-5.5944	Brain_Amygdala	7.85568e-10	4.86607e-06	6.14782	NA	NA	NA	1	1	1	0	3	6.65103	1.30498	-5.85999	0.46789	7.0208	0.958904	NA	NA	2.9105e-11	0.1919	4.62891e-09	0.639863	2.20607e-12	0.337607	NA	NA	4.37351e-08	0.986022	1.18583e-05	0.992092	2.11452e-08	0.996764	NA	NA
RASIP1	3.7686e-09	3.96479e-06	-5.89404	Adipose_Visceral_Omentum	2.21388e-08	6.86358e-05	-5.5944	Brain_Anterior_cingulate_cortex_BA24	7.85568e-10	5.82786e-06	6.14782	NA	NA	NA	1	1	1	0	3	6.65103	1.30498	-5.85999	0.46789	7.0208	0.958904	NA	NA	2.9105e-11	0.1919	4.62891e-09	0.639863	2.20607e-12	0.337607	NA	NA	4.37351e-08	0.986022	1.18583e-05	0.992092	1.68743e-08	0.996936	NA	NA
RASIP1	3.7686e-09	3.96479e-06	-5.89404	Adipose_Visceral_Omentum	2.21388e-08	6.86358e-05	-5.5944	Brain_Cerebellar_Hemisphere	1.31602e-10	2.03239e-06	-6.42531	NA	NA	NA	1	1	1	0	3	6.65103	1.30498	-5.85999	0.46789	-7.25537	-0.810163	NA	NA	2.9105e-11	0.1919	4.62891e-09	0.639863	4.00569e-13	0.417846	NA	NA	4.37351e-08	0.986022	1.18583e-05	0.992092	6.36605e-09	0.989858	NA	NA
RASIP1	3.7686e-09	3.96479e-06	-5.89404	Adipose_Visceral_Omentum	2.21388e-08	6.86358e-05	-5.5944	Brain_Cerebellum	1.244e-10	9.89225e-07	-6.43386	NA	NA	NA	1	1	1	0	3	6.65103	1.30498	-5.85999	0.46789	-7.25319	-0.784097	NA	NA	2.9105e-11	0.1919	4.62891e-09	0.639863	4.07056e-13	0.432983	NA	NA	4.37351e-08	0.986022	1.18583e-05	0.992092	3.50624e-09	0.995981	NA	NA
RASIP1	3.7686e-09	3.96479e-06	-5.89404	Adipose_Visceral_Omentum	2.21388e-08	6.86358e-05	-5.5944	Brain_Cortex	1.19847e-10	8.16728e-07	-6.43953	NA	NA	NA	1	1	1	0	3	6.65103	1.30498	-5.85999	0.46789	-7.24427	-0.749683	NA	NA	2.9105e-11	0.1919	4.62891e-09	0.639863	4.34768e-13	0.453445	NA	NA	4.37351e-08	0.986022	1.18583e-05	0.992092	3.04675e-09	0.995652	NA	NA
RASIP1	3.7686e-09	3.96479e-06	-5.89404	Adipose_Visceral_Omentum	2.21388e-08	6.86358e-05	-5.5944	Brain_Frontal_Cortex_BA9	2.4286e-07	0.000289676	-5.16313	NA	NA	NA	1	1	1	0	3	6.65103	1.30498	-5.85999	0.46789	-5.87659	-0.701835	NA	NA	2.9105e-11	0.1919	4.62891e-09	0.639863	4.1881e-09	0.482782	NA	NA	4.37351e-08	0.986022	1.18583e-05	0.992092	1.06282e-05	0.997445	NA	NA
RASIP1	3.7686e-09	3.96479e-06	-5.89404	Adipose_Visceral_Omentum	2.21388e-08	6.86358e-05	-5.5944	Brain_Hippocampus	2.05775e-10	2.159e-06	-6.35697	NA	NA	NA	1	1	1	0	3	6.65103	1.30498	-5.85999	0.46789	-7.11183	-0.649312	NA	NA	2.9105e-11	0.1919	4.62891e-09	0.639863	1.14518e-12	0.516136	NA	NA	4.37351e-08	0.986022	1.18583e-05	0.992092	1.23897e-08	0.995566	NA	NA
RASIP1	3.7686e-09	3.96479e-06	-5.89404	Adipose_Visceral_Omentum	2.21388e-08	6.86358e-05	-5.5944	Brain_Hypothalamus	1.10203e-07	0.00032109	5.30904	NA	NA	NA	1	1	1	0	3	6.65103	1.30498	-5.85999	0.46789	5.49494	-0.61435	NA	NA	2.9105e-11	0.1919	4.62891e-09	0.639863	3.90852e-08	0.538984	NA	NA	4.37351e-08	0.986022	1.18583e-05	0.992092	7.22325e-05	0.993909	NA	NA
RASIP1	3.7686e-09	3.96479e-06	-5.89404	Adipose_Visceral_Omentum	2.21388e-08	6.86358e-05	-5.5944	Brain_Putamen_basal_ganglia	1.44122e-10	1.58318e-06	-6.41147	NA	NA	NA	1	1	1	0	3	6.65103	1.30498	-5.85999	0.46789	-7.21438	-0.750237	NA	NA	2.9105e-11	0.1919	4.62891e-09	0.639863	5.41819e-13	0.453112	NA	NA	4.37351e-08	0.986022	1.18583e-05	0.992092	6.13583e-09	0.995484	NA	NA
RASIP1	3.7686e-09	3.96479e-06	-5.89404	Adipose_Visceral_Omentum	2.21388e-08	6.86358e-05	-5.5944	Brain_Substantia_nigra	1.10203e-07	0.000293341	-5.30904	NA	NA	NA	1	1	1	0	3	6.65103	1.30498	-5.85999	0.46789	-5.49494	0.61435	NA	NA	2.9105e-11	0.1919	4.62891e-09	0.639863	3.90852e-08	0.538984	NA	NA	4.37351e-08	0.986022	1.18583e-05	0.992092	8.03983e-05	0.991123	NA	NA
RASIP1	3.7686e-09	3.96479e-06	-5.89404	Adipose_Visceral_Omentum	2.21388e-08	6.86358e-05	-5.5944	Breast_Mammary_Tissue	6.03627e-10	2.33382e-06	-6.18948	NA	NA	NA	1	1	1	0	3	6.65103	1.30498	-5.85999	0.46789	-7.04475	-0.931818	NA	NA	2.9105e-11	0.1919	4.62891e-09	0.639863	1.85792e-12	0.35143	NA	NA	4.37351e-08	0.986022	1.18583e-05	0.992092	8.32162e-09	0.991689	NA	NA
RASIP1	3.7686e-09	3.96479e-06	-5.89404	Adipose_Visceral_Omentum	2.21388e-08	6.86358e-05	-5.5944	Cells_Cultured_fibroblasts	7.85568e-10	4.5742e-06	6.14782	NA	NA	NA	1	1	1	0	3	6.65103	1.30498	-5.85999	0.46789	7.0208	0.958904	NA	NA	2.9105e-11	0.1919	4.62891e-09	0.639863	2.20607e-12	0.337607	NA	NA	4.37351e-08	0.986022	1.18583e-05	0.992092	1.32029e-08	0.988441	NA	NA
RASIP1	3.7686e-09	3.96479e-06	-5.89404	Adipose_Visceral_Omentum	2.21388e-08	6.86358e-05	-5.5944	Colon_Sigmoid	2.13732e-08	4.6122e-05	-5.6005	NA	NA	NA	1	1	1	0	3	6.65103	1.30498	-5.85999	0.46789	-6.30066	-0.715086	NA	NA	2.9105e-11	0.1919	4.62891e-09	0.639863	2.96387e-10	0.474556	NA	NA	4.37351e-08	0.986022	1.18583e-05	0.992092	7.04386e-07	0.991315	NA	NA
RASIP1	3.7686e-09	3.96479e-06	-5.89404	Adipose_Visceral_Omentum	2.21388e-08	6.86358e-05	-5.5944	Colon_Transverse	6.03627e-10	2.15857e-06	-6.18948	NA	NA	NA	1	1	1	0	3	6.65103	1.30498	-5.85999	0.46789	-7.04475	-0.931818	NA	NA	2.9105e-11	0.1919	4.62891e-09	0.639863	1.85792e-12	0.35143	NA	NA	4.37351e-08	0.986022	1.18583e-05	0.992092	6.83405e-09	0.994349	NA	NA
RASIP1	3.7686e-09	3.96479e-06	-5.89404	Adipose_Visceral_Omentum	2.21388e-08	6.86358e-05	-5.5944	Esophagus_Gastroesophageal_Junction	6.03627e-10	6.44694e-06	-6.18948	NA	NA	NA	1	1	1	0	3	6.65103	1.30498	-5.85999	0.46789	-7.04475	-0.931818	NA	NA	2.9105e-11	0.1919	4.62891e-09	0.639863	1.85792e-12	0.35143	NA	NA	4.37351e-08	0.986022	1.18583e-05	0.992092	2.03888e-08	0.99535	NA	NA
RASIP1	3.7686e-09	3.96479e-06	-5.89404	Adipose_Visceral_Omentum	2.21388e-08	6.86358e-05	-5.5944	Esophagus_Mucosa	7.85568e-10	2.06926e-06	6.14782	NA	NA	NA	1	1	1	0	3	6.65103	1.30498	-5.85999	0.46789	7.0208	0.958904	NA	NA	2.9105e-11	0.1919	4.62891e-09	0.639863	2.20607e-12	0.337607	NA	NA	4.37351e-08	0.986022	1.18583e-05	0.992092	8.21597e-09	0.989771	NA	NA
RASIP1	3.7686e-09	3.96479e-06	-5.89404	Adipose_Visceral_Omentum	2.21388e-08	6.86358e-05	-5.5944	Esophagus_Muscularis	2.4286e-07	0.000295813	-5.16313	NA	NA	NA	1	1	1	0	3	6.65103	1.30498	-5.85999	0.46789	-5.87659	-0.701835	NA	NA	2.9105e-11	0.1919	4.62891e-09	0.639863	4.1881e-09	0.482782	NA	NA	4.37351e-08	0.986022	1.18583e-05	0.992092	6.49156e-06	0.992582	NA	NA
RASIP1	3.7686e-09	3.96479e-06	-5.89404	Adipose_Visceral_Omentum	2.21388e-08	6.86358e-05	-5.5944	Heart_Atrial_Appendage	6.03627e-10	2.44616e-06	6.18948	NA	NA	NA	1	1	1	0	3	6.65103	1.30498	-5.85999	0.46789	7.04475	0.767484	NA	NA	2.9105e-11	0.1919	4.62891e-09	0.639863	1.85792e-12	0.442794	NA	NA	4.37351e-08	0.986022	1.18583e-05	0.992092	7.95302e-09	0.995721	NA	NA
RASIP1	3.7686e-09	3.96479e-06	-5.89404	Adipose_Visceral_Omentum	2.21388e-08	6.86358e-05	-5.5944	Kidney_Cortex	2.4286e-07	0.000279384	-5.16313	NA	NA	NA	1	1	1	0	3	6.65103	1.30498	-5.85999	0.46789	-5.87659	-0.701835	NA	NA	2.9105e-11	0.1919	4.62891e-09	0.639863	4.1881e-09	0.482782	NA	NA	4.37351e-08	0.986022	1.18583e-05	0.992092	5.27896e-06	0.995928	NA	NA
RASIP1	3.7686e-09	3.96479e-06	-5.89404	Adipose_Visceral_Omentum	2.21388e-08	6.86358e-05	-5.5944	Liver	1.10203e-07	0.000188697	-5.30904	NA	NA	NA	1	1	1	0	3	6.65103	1.30498	-5.85999	0.46789	-5.49494	0.61435	NA	NA	2.9105e-11	0.1919	4.62891e-09	0.639863	3.90852e-08	0.538984	NA	NA	4.37351e-08	0.986022	1.18583e-05	0.992092	5.49043e-05	0.981383	NA	NA
RASIP1	3.7686e-09	3.96479e-06	-5.89404	Adipose_Visceral_Omentum	2.21388e-08	6.86358e-05	-5.5944	Lung	7.85568e-10	3.91179e-06	6.14782	NA	NA	NA	1	1	1	0	3	6.65103	1.30498	-5.85999	0.46789	7.0208	0.958904	NA	NA	2.9105e-11	0.1919	4.62891e-09	0.639863	2.20607e-12	0.337607	NA	NA	4.37351e-08	0.986022	1.18583e-05	0.992092	1.31761e-08	0.997093	NA	NA
RASIP1	3.7686e-09	3.96479e-06	-5.89404	Adipose_Visceral_Omentum	2.21388e-08	6.86358e-05	-5.5944	Minor_Salivary_Gland	7.85568e-10	4.55016e-06	6.14782	NA	NA	NA	1	1	1	0	3	6.65103	1.30498	-5.85999	0.46789	7.0208	0.958904	NA	NA	2.9105e-11	0.1919	4.62891e-09	0.639863	2.20607e-12	0.337607	NA	NA	4.37351e-08	0.986022	1.18583e-05	0.992092	1.64363e-08	0.995633	NA	NA
RASIP1	3.7686e-09	3.96479e-06	-5.89404	Adipose_Visceral_Omentum	2.21388e-08	6.86358e-05	-5.5944	Muscle_Skeletal	6.03627e-10	2.53061e-06	-6.18948	NA	NA	NA	1	1	1	0	3	6.65103	1.30498	-5.85999	0.46789	-7.04475	-0.931818	NA	NA	2.9105e-11	0.1919	4.62891e-09	0.639863	1.85792e-12	0.35143	NA	NA	4.37351e-08	0.986022	1.18583e-05	0.992092	1.1998e-08	0.994996	NA	NA
RASIP1	3.7686e-09	3.96479e-06	-5.89404	Adipose_Visceral_Omentum	2.21388e-08	6.86358e-05	-5.5944	Nerve_Tibial	1.39045e-10	1.00068e-06	-6.41694	NA	NA	NA	1	1	1	0	3	6.65103	1.30498	-5.85999	0.46789	-7.31209	-0.960894	NA	NA	2.9105e-11	0.1919	4.62891e-09	0.639863	2.63019e-13	0.336605	NA	NA	4.37351e-08	0.986022	1.18583e-05	0.992092	1.94692e-09	0.990797	NA	NA
RASIP1	3.7686e-09	3.96479e-06	-5.89404	Adipose_Visceral_Omentum	2.21388e-08	6.86358e-05	-5.5944	Ovary	1.04337e-07	0.000131161	-5.319	NA	NA	NA	1	1	1	0	3	6.65103	1.30498	-5.85999	0.46789	-5.9333	-0.428613	NA	NA	2.9105e-11	0.1919	4.62891e-09	0.639863	2.96898e-09	0.668205	NA	NA	4.37351e-08	0.986022	1.18583e-05	0.992092	3.68839e-06	0.990568	NA	NA
RASIP1	3.7686e-09	3.96479e-06	-5.89404	Adipose_Visceral_Omentum	2.21388e-08	6.86358e-05	-5.5944	Pancreas	2.4286e-07	0.000357669	-5.16313	NA	NA	NA	1	1	1	0	3	6.65103	1.30498	-5.85999	0.46789	-5.87659	-0.701835	NA	NA	2.9105e-11	0.1919	4.62891e-09	0.639863	4.1881e-09	0.482782	NA	NA	4.37351e-08	0.986022	1.18583e-05	0.992092	6.82465e-06	0.993317	NA	NA
RASIP1	3.7686e-09	3.96479e-06	-5.89404	Adipose_Visceral_Omentum	2.21388e-08	6.86358e-05	-5.5944	Pituitary	2.4286e-07	0.000328196	-5.16313	NA	NA	NA	1	1	1	0	3	6.65103	1.30498	-5.85999	0.46789	-5.87659	-0.701835	NA	NA	2.9105e-11	0.1919	4.62891e-09	0.639863	4.1881e-09	0.482782	NA	NA	4.37351e-08	0.986022	1.18583e-05	0.992092	7.11517e-06	0.992267	NA	NA
RASIP1	3.7686e-09	3.96479e-06	-5.89404	Adipose_Visceral_Omentum	2.21388e-08	6.86358e-05	-5.5944	Prostate	9.37396e-08	0.000159663	-5.33846	NA	NA	NA	1	1	1	0	3	6.65103	1.30498	-5.85999	0.46789	-6.16765	-1.06849	NA	NA	2.9105e-11	0.1919	4.62891e-09	0.639863	6.93114e-10	0.285298	NA	NA	4.37351e-08	0.986022	1.18583e-05	0.992092	1.00444e-06	0.992599	NA	NA
RASIP1	3.7686e-09	3.96479e-06	-5.89404	Adipose_Visceral_Omentum	2.21388e-08	6.86358e-05	-5.5944	Skin_Not_Sun_Exposed_Suprapubic	6.03627e-10	2.49864e-06	-6.18948	NA	NA	NA	1	1	1	0	3	6.65103	1.30498	-5.85999	0.46789	-7.04475	-0.931818	NA	NA	2.9105e-11	0.1919	4.62891e-09	0.639863	1.85792e-12	0.35143	NA	NA	4.37351e-08	0.986022	1.18583e-05	0.992092	1.05254e-08	0.990162	NA	NA
RASIP1	3.7686e-09	3.96479e-06	-5.89404	Adipose_Visceral_Omentum	2.21388e-08	6.86358e-05	-5.5944	Skin_Sun_Exposed_Lower_leg	6.03627e-10	2.87542e-06	-6.18948	NA	NA	NA	1	1	1	0	3	6.65103	1.30498	-5.85999	0.46789	-7.04475	-0.931818	NA	NA	2.9105e-11	0.1919	4.62891e-09	0.639863	1.85792e-12	0.35143	NA	NA	4.37351e-08	0.986022	1.18583e-05	0.992092	9.09345e-09	0.993261	NA	NA
RASIP1	3.7686e-09	3.96479e-06	-5.89404	Adipose_Visceral_Omentum	2.21388e-08	6.86358e-05	-5.5944	Spleen	2.4286e-07	0.000395392	-5.16313	NA	NA	NA	1	1	1	0	3	6.65103	1.30498	-5.85999	0.46789	-5.87659	-0.701835	NA	NA	2.9105e-11	0.1919	4.62891e-09	0.639863	4.1881e-09	0.482782	NA	NA	4.37351e-08	0.986022	1.18583e-05	0.992092	8.87012e-06	0.987026	NA	NA
RASIP1	3.7686e-09	3.96479e-06	-5.89404	Adipose_Visceral_Omentum	2.21388e-08	6.86358e-05	-5.5944	Stomach	1.10203e-07	0.000205624	-5.30904	NA	NA	NA	1	1	1	0	3	6.65103	1.30498	-5.85999	0.46789	-5.49494	0.61435	NA	NA	2.9105e-11	0.1919	4.62891e-09	0.639863	3.90852e-08	0.538984	NA	NA	4.37351e-08	0.986022	1.18583e-05	0.992092	4.03318e-05	0.994382	NA	NA
RASIP1	3.7686e-09	3.96479e-06	-5.89404	Adipose_Visceral_Omentum	2.21388e-08	6.86358e-05	-5.5944	Testis	6.26227e-09	1.87524e-05	-5.8096	NA	NA	NA	1	1	1	0	3	6.65103	1.30498	-5.85999	0.46789	-6.06655	0.399539	NA	NA	2.9105e-11	0.1919	4.62891e-09	0.639863	1.30688e-09	0.689496	NA	NA	4.37351e-08	0.986022	1.18583e-05	0.992092	2.33321e-06	0.992769	NA	NA
RASIP1	3.7686e-09	3.96479e-06	-5.89404	Adipose_Visceral_Omentum	2.21388e-08	6.86358e-05	-5.5944	Thyroid	6.18539e-10	2.00283e-06	-6.18563	NA	NA	NA	1	1	1	0	3	6.65103	1.30498	-5.85999	0.46789	-7.06016	-0.968037	NA	NA	2.9105e-11	0.1919	4.62891e-09	0.639863	1.6631e-12	0.333026	NA	NA	4.37351e-08	0.986022	1.18583e-05	0.992092	5.5401e-09	0.992545	NA	NA
RASIP1	3.7686e-09	3.96479e-06	-5.89404	Adipose_Visceral_Omentum	2.21388e-08	6.86358e-05	-5.5944	Uterus	7.85568e-10	3.51273e-06	6.14782	NA	NA	NA	1	1	1	0	3	6.65103	1.30498	-5.85999	0.46789	7.0208	0.958904	NA	NA	2.9105e-11	0.1919	4.62891e-09	0.639863	2.20607e-12	0.337607	NA	NA	4.37351e-08	0.986022	1.18583e-05	0.992092	1.267e-08	0.992052	NA	NA
RASIP1	3.7686e-09	3.96479e-06	-5.89404	Adipose_Visceral_Omentum	2.21388e-08	6.86358e-05	-5.5944	Vagina	9.37396e-08	0.000139036	-5.33846	NA	NA	NA	1	1	1	0	3	6.65103	1.30498	-5.85999	0.46789	-6.16765	-1.06849	NA	NA	2.9105e-11	0.1919	4.62891e-09	0.639863	6.93114e-10	0.285298	NA	NA	4.37351e-08	0.986022	1.18583e-05	0.992092	9.14092e-07	0.99369	NA	NA
RASIP1	3.7686e-09	3.96479e-06	-5.89404	Adipose_Visceral_Omentum	2.21388e-08	6.86358e-05	-5.5944	smultixcan	4.31383e-10	1.11788e-06	-6.16968	NA	NA	NA	1	1	1	0	3	6.65103	1.30498	-5.85999	0.46789	-6.987	-0.748789	NA	NA	2.9105e-11	0.1919	4.62891e-09	0.639863	1.50102e-12	0.430151	NA	NA	4.37351e-08	0.986022	1.18583e-05	0.992092	4.38191e-09	0.994732	NA	NA
RASIP1	3.7686e-09	3.96479e-06	-5.89404	Adrenal_Gland	2.21388e-08	4.168e-05	-5.5944	Adipose_Subcutaneous	6.03627e-10	3.40516e-06	-6.18948	NA	NA	NA	1	1	1	0	3	6.65103	1.30498	-5.85999	0.46789	-7.04475	-0.931818	NA	NA	2.9105e-11	0.1919	4.62891e-09	0.639863	1.85792e-12	0.35143	NA	NA	4.37351e-08	0.986022	7.76665e-06	0.991571	1.27956e-08	0.986177	NA	NA
RASIP1	3.7686e-09	3.96479e-06	-5.89404	Adrenal_Gland	2.21388e-08	4.168e-05	-5.5944	Adipose_Visceral_Omentum	6.03627e-10	2.82429e-06	-6.18948	NA	NA	NA	1	1	1	0	3	6.65103	1.30498	-5.85999	0.46789	-7.04475	-0.931818	NA	NA	2.9105e-11	0.1919	4.62891e-09	0.639863	1.85792e-12	0.35143	NA	NA	4.37351e-08	0.986022	7.76665e-06	0.991571	1.04177e-08	0.991425	NA	NA
RASIP1	3.7686e-09	3.96479e-06	-5.89404	Adrenal_Gland	2.21388e-08	4.168e-05	-5.5944	Adrenal_Gland	6.03627e-10	2.45616e-06	6.18948	NA	NA	NA	1	1	1	0	3	6.65103	1.30498	-5.85999	0.46789	7.04475	0.785026	NA	NA	2.9105e-11	0.1919	4.62891e-09	0.639863	1.85792e-12	0.432438	NA	NA	4.37351e-08	0.986022	7.76665e-06	0.991571	8.19892e-09	0.984636	NA	NA
RASIP1	3.7686e-09	3.96479e-06	-5.89404	Adrenal_Gland	2.21388e-08	4.168e-05	-5.5944	Artery_Aorta	6.03627e-10	6.35458e-06	6.18948	NA	NA	NA	1	1	1	0	3	6.65103	1.30498	-5.85999	0.46789	7.04475	0.658672	NA	NA	2.9105e-11	0.1919	4.62891e-09	0.639863	1.85792e-12	0.510106	NA	NA	4.37351e-08	0.986022	7.76665e-06	0.991571	2.01417e-08	0.99254	NA	NA
RASIP1	3.7686e-09	3.96479e-06	-5.89404	Adrenal_Gland	2.21388e-08	4.168e-05	-5.5944	Artery_Coronary	1.10203e-07	0.000185897	-5.30904	NA	NA	NA	1	1	1	0	3	6.65103	1.30498	-5.85999	0.46789	-5.49494	0.61435	NA	NA	2.9105e-11	0.1919	4.62891e-09	0.639863	3.90852e-08	0.538984	NA	NA	4.37351e-08	0.986022	7.76665e-06	0.991571	5.0606e-05	0.990808	NA	NA
RASIP1	3.7686e-09	3.96479e-06	-5.89404	Adrenal_Gland	2.21388e-08	4.168e-05	-5.5944	Artery_Tibial	6.03627e-10	3.88494e-06	-6.18948	NA	NA	NA	1	1	1	0	3	6.65103	1.30498	-5.85999	0.46789	-7.04475	-0.931818	NA	NA	2.9105e-11	0.1919	4.62891e-09	0.639863	1.85792e-12	0.35143	NA	NA	4.37351e-08	0.986022	7.76665e-06	0.991571	1.53427e-08	0.990621	NA	NA
RASIP1	3.7686e-09	3.96479e-06	-5.89404	Adrenal_Gland	2.21388e-08	4.168e-05	-5.5944	Brain_Amygdala	7.85568e-10	4.86607e-06	6.14782	NA	NA	NA	1	1	1	0	3	6.65103	1.30498	-5.85999	0.46789	7.0208	0.958904	NA	NA	2.9105e-11	0.1919	4.62891e-09	0.639863	2.20607e-12	0.337607	NA	NA	4.37351e-08	0.986022	7.76665e-06	0.991571	2.11452e-08	0.996764	NA	NA
RASIP1	3.7686e-09	3.96479e-06	-5.89404	Adrenal_Gland	2.21388e-08	4.168e-05	-5.5944	Brain_Anterior_cingulate_cortex_BA24	7.85568e-10	5.82786e-06	6.14782	NA	NA	NA	1	1	1	0	3	6.65103	1.30498	-5.85999	0.46789	7.0208	0.958904	NA	NA	2.9105e-11	0.1919	4.62891e-09	0.639863	2.20607e-12	0.337607	NA	NA	4.37351e-08	0.986022	7.76665e-06	0.991571	1.68743e-08	0.996936	NA	NA
RASIP1	3.7686e-09	3.96479e-06	-5.89404	Adrenal_Gland	2.21388e-08	4.168e-05	-5.5944	Brain_Cerebellar_Hemisphere	1.31602e-10	2.03239e-06	-6.42531	NA	NA	NA	1	1	1	0	3	6.65103	1.30498	-5.85999	0.46789	-7.25537	-0.810163	NA	NA	2.9105e-11	0.1919	4.62891e-09	0.639863	4.00569e-13	0.417846	NA	NA	4.37351e-08	0.986022	7.76665e-06	0.991571	6.36605e-09	0.989858	NA	NA
RASIP1	3.7686e-09	3.96479e-06	-5.89404	Adrenal_Gland	2.21388e-08	4.168e-05	-5.5944	Brain_Cerebellum	1.244e-10	9.89225e-07	-6.43386	NA	NA	NA	1	1	1	0	3	6.65103	1.30498	-5.85999	0.46789	-7.25319	-0.784097	NA	NA	2.9105e-11	0.1919	4.62891e-09	0.639863	4.07056e-13	0.432983	NA	NA	4.37351e-08	0.986022	7.76665e-06	0.991571	3.50624e-09	0.995981	NA	NA
RASIP1	3.7686e-09	3.96479e-06	-5.89404	Adrenal_Gland	2.21388e-08	4.168e-05	-5.5944	Brain_Cortex	1.19847e-10	8.16728e-07	-6.43953	NA	NA	NA	1	1	1	0	3	6.65103	1.30498	-5.85999	0.46789	-7.24427	-0.749683	NA	NA	2.9105e-11	0.1919	4.62891e-09	0.639863	4.34768e-13	0.453445	NA	NA	4.37351e-08	0.986022	7.76665e-06	0.991571	3.04675e-09	0.995652	NA	NA
RASIP1	3.7686e-09	3.96479e-06	-5.89404	Adrenal_Gland	2.21388e-08	4.168e-05	-5.5944	Brain_Frontal_Cortex_BA9	2.4286e-07	0.000289676	-5.16313	NA	NA	NA	1	1	1	0	3	6.65103	1.30498	-5.85999	0.46789	-5.87659	-0.701835	NA	NA	2.9105e-11	0.1919	4.62891e-09	0.639863	4.1881e-09	0.482782	NA	NA	4.37351e-08	0.986022	7.76665e-06	0.991571	1.06282e-05	0.997445	NA	NA
RASIP1	3.7686e-09	3.96479e-06	-5.89404	Adrenal_Gland	2.21388e-08	4.168e-05	-5.5944	Brain_Hippocampus	2.05775e-10	2.159e-06	-6.35697	NA	NA	NA	1	1	1	0	3	6.65103	1.30498	-5.85999	0.46789	-7.11183	-0.649312	NA	NA	2.9105e-11	0.1919	4.62891e-09	0.639863	1.14518e-12	0.516136	NA	NA	4.37351e-08	0.986022	7.76665e-06	0.991571	1.23897e-08	0.995566	NA	NA
RASIP1	3.7686e-09	3.96479e-06	-5.89404	Adrenal_Gland	2.21388e-08	4.168e-05	-5.5944	Brain_Hypothalamus	1.10203e-07	0.00032109	5.30904	NA	NA	NA	1	1	1	0	3	6.65103	1.30498	-5.85999	0.46789	5.49494	-0.61435	NA	NA	2.9105e-11	0.1919	4.62891e-09	0.639863	3.90852e-08	0.538984	NA	NA	4.37351e-08	0.986022	7.76665e-06	0.991571	7.22325e-05	0.993909	NA	NA
RASIP1	3.7686e-09	3.96479e-06	-5.89404	Adrenal_Gland	2.21388e-08	4.168e-05	-5.5944	Brain_Putamen_basal_ganglia	1.44122e-10	1.58318e-06	-6.41147	NA	NA	NA	1	1	1	0	3	6.65103	1.30498	-5.85999	0.46789	-7.21438	-0.750237	NA	NA	2.9105e-11	0.1919	4.62891e-09	0.639863	5.41819e-13	0.453112	NA	NA	4.37351e-08	0.986022	7.76665e-06	0.991571	6.13583e-09	0.995484	NA	NA
RASIP1	3.7686e-09	3.96479e-06	-5.89404	Adrenal_Gland	2.21388e-08	4.168e-05	-5.5944	Brain_Substantia_nigra	1.10203e-07	0.000293341	-5.30904	NA	NA	NA	1	1	1	0	3	6.65103	1.30498	-5.85999	0.46789	-5.49494	0.61435	NA	NA	2.9105e-11	0.1919	4.62891e-09	0.639863	3.90852e-08	0.538984	NA	NA	4.37351e-08	0.986022	7.76665e-06	0.991571	8.03983e-05	0.991123	NA	NA
RASIP1	3.7686e-09	3.96479e-06	-5.89404	Adrenal_Gland	2.21388e-08	4.168e-05	-5.5944	Breast_Mammary_Tissue	6.03627e-10	2.33382e-06	-6.18948	NA	NA	NA	1	1	1	0	3	6.65103	1.30498	-5.85999	0.46789	-7.04475	-0.931818	NA	NA	2.9105e-11	0.1919	4.62891e-09	0.639863	1.85792e-12	0.35143	NA	NA	4.37351e-08	0.986022	7.76665e-06	0.991571	8.32162e-09	0.991689	NA	NA
RASIP1	3.7686e-09	3.96479e-06	-5.89404	Adrenal_Gland	2.21388e-08	4.168e-05	-5.5944	Cells_Cultured_fibroblasts	7.85568e-10	4.5742e-06	6.14782	NA	NA	NA	1	1	1	0	3	6.65103	1.30498	-5.85999	0.46789	7.0208	0.958904	NA	NA	2.9105e-11	0.1919	4.62891e-09	0.639863	2.20607e-12	0.337607	NA	NA	4.37351e-08	0.986022	7.76665e-06	0.991571	1.32029e-08	0.988441	NA	NA
RASIP1	3.7686e-09	3.96479e-06	-5.89404	Adrenal_Gland	2.21388e-08	4.168e-05	-5.5944	Colon_Sigmoid	2.13732e-08	4.6122e-05	-5.6005	NA	NA	NA	1	1	1	0	3	6.65103	1.30498	-5.85999	0.46789	-6.30066	-0.715086	NA	NA	2.9105e-11	0.1919	4.62891e-09	0.639863	2.96387e-10	0.474556	NA	NA	4.37351e-08	0.986022	7.76665e-06	0.991571	7.04386e-07	0.991315	NA	NA
RASIP1	3.7686e-09	3.96479e-06	-5.89404	Adrenal_Gland	2.21388e-08	4.168e-05	-5.5944	Colon_Transverse	6.03627e-10	2.15857e-06	-6.18948	NA	NA	NA	1	1	1	0	3	6.65103	1.30498	-5.85999	0.46789	-7.04475	-0.931818	NA	NA	2.9105e-11	0.1919	4.62891e-09	0.639863	1.85792e-12	0.35143	NA	NA	4.37351e-08	0.986022	7.76665e-06	0.991571	6.83405e-09	0.994349	NA	NA
RASIP1	3.7686e-09	3.96479e-06	-5.89404	Adrenal_Gland	2.21388e-08	4.168e-05	-5.5944	Esophagus_Gastroesophageal_Junction	6.03627e-10	6.44694e-06	-6.18948	NA	NA	NA	1	1	1	0	3	6.65103	1.30498	-5.85999	0.46789	-7.04475	-0.931818	NA	NA	2.9105e-11	0.1919	4.62891e-09	0.639863	1.85792e-12	0.35143	NA	NA	4.37351e-08	0.986022	7.76665e-06	0.991571	2.03888e-08	0.99535	NA	NA
RASIP1	3.7686e-09	3.96479e-06	-5.89404	Adrenal_Gland	2.21388e-08	4.168e-05	-5.5944	Esophagus_Mucosa	7.85568e-10	2.06926e-06	6.14782	NA	NA	NA	1	1	1	0	3	6.65103	1.30498	-5.85999	0.46789	7.0208	0.958904	NA	NA	2.9105e-11	0.1919	4.62891e-09	0.639863	2.20607e-12	0.337607	NA	NA	4.37351e-08	0.986022	7.76665e-06	0.991571	8.21597e-09	0.989771	NA	NA
RASIP1	3.7686e-09	3.96479e-06	-5.89404	Adrenal_Gland	2.21388e-08	4.168e-05	-5.5944	Esophagus_Muscularis	2.4286e-07	0.000295813	-5.16313	NA	NA	NA	1	1	1	0	3	6.65103	1.30498	-5.85999	0.46789	-5.87659	-0.701835	NA	NA	2.9105e-11	0.1919	4.62891e-09	0.639863	4.1881e-09	0.482782	NA	NA	4.37351e-08	0.986022	7.76665e-06	0.991571	6.49156e-06	0.992582	NA	NA
RASIP1	3.7686e-09	3.96479e-06	-5.89404	Adrenal_Gland	2.21388e-08	4.168e-05	-5.5944	Heart_Atrial_Appendage	6.03627e-10	2.44616e-06	6.18948	NA	NA	NA	1	1	1	0	3	6.65103	1.30498	-5.85999	0.46789	7.04475	0.767484	NA	NA	2.9105e-11	0.1919	4.62891e-09	0.639863	1.85792e-12	0.442794	NA	NA	4.37351e-08	0.986022	7.76665e-06	0.991571	7.95302e-09	0.995721	NA	NA
RASIP1	3.7686e-09	3.96479e-06	-5.89404	Adrenal_Gland	2.21388e-08	4.168e-05	-5.5944	Kidney_Cortex	2.4286e-07	0.000279384	-5.16313	NA	NA	NA	1	1	1	0	3	6.65103	1.30498	-5.85999	0.46789	-5.87659	-0.701835	NA	NA	2.9105e-11	0.1919	4.62891e-09	0.639863	4.1881e-09	0.482782	NA	NA	4.37351e-08	0.986022	7.76665e-06	0.991571	5.27896e-06	0.995928	NA	NA
RASIP1	3.7686e-09	3.96479e-06	-5.89404	Adrenal_Gland	2.21388e-08	4.168e-05	-5.5944	Liver	1.10203e-07	0.000188697	-5.30904	NA	NA	NA	1	1	1	0	3	6.65103	1.30498	-5.85999	0.46789	-5.49494	0.61435	NA	NA	2.9105e-11	0.1919	4.62891e-09	0.639863	3.90852e-08	0.538984	NA	NA	4.37351e-08	0.986022	7.76665e-06	0.991571	5.49043e-05	0.981383	NA	NA
RASIP1	3.7686e-09	3.96479e-06	-5.89404	Adrenal_Gland	2.21388e-08	4.168e-05	-5.5944	Lung	7.85568e-10	3.91179e-06	6.14782	NA	NA	NA	1	1	1	0	3	6.65103	1.30498	-5.85999	0.46789	7.0208	0.958904	NA	NA	2.9105e-11	0.1919	4.62891e-09	0.639863	2.20607e-12	0.337607	NA	NA	4.37351e-08	0.986022	7.76665e-06	0.991571	1.31761e-08	0.997093	NA	NA
RASIP1	3.7686e-09	3.96479e-06	-5.89404	Adrenal_Gland	2.21388e-08	4.168e-05	-5.5944	Minor_Salivary_Gland	7.85568e-10	4.55016e-06	6.14782	NA	NA	NA	1	1	1	0	3	6.65103	1.30498	-5.85999	0.46789	7.0208	0.958904	NA	NA	2.9105e-11	0.1919	4.62891e-09	0.639863	2.20607e-12	0.337607	NA	NA	4.37351e-08	0.986022	7.76665e-06	0.991571	1.64363e-08	0.995633	NA	NA
RASIP1	3.7686e-09	3.96479e-06	-5.89404	Adrenal_Gland	2.21388e-08	4.168e-05	-5.5944	Muscle_Skeletal	6.03627e-10	2.53061e-06	-6.18948	NA	NA	NA	1	1	1	0	3	6.65103	1.30498	-5.85999	0.46789	-7.04475	-0.931818	NA	NA	2.9105e-11	0.1919	4.62891e-09	0.639863	1.85792e-12	0.35143	NA	NA	4.37351e-08	0.986022	7.76665e-06	0.991571	1.1998e-08	0.994996	NA	NA
RASIP1	3.7686e-09	3.96479e-06	-5.89404	Adrenal_Gland	2.21388e-08	4.168e-05	-5.5944	Nerve_Tibial	1.39045e-10	1.00068e-06	-6.41694	NA	NA	NA	1	1	1	0	3	6.65103	1.30498	-5.85999	0.46789	-7.31209	-0.960894	NA	NA	2.9105e-11	0.1919	4.62891e-09	0.639863	2.63019e-13	0.336605	NA	NA	4.37351e-08	0.986022	7.76665e-06	0.991571	1.94692e-09	0.990797	NA	NA
RASIP1	3.7686e-09	3.96479e-06	-5.89404	Adrenal_Gland	2.21388e-08	4.168e-05	-5.5944	Ovary	1.04337e-07	0.000131161	-5.319	NA	NA	NA	1	1	1	0	3	6.65103	1.30498	-5.85999	0.46789	-5.9333	-0.428613	NA	NA	2.9105e-11	0.1919	4.62891e-09	0.639863	2.96898e-09	0.668205	NA	NA	4.37351e-08	0.986022	7.76665e-06	0.991571	3.68839e-06	0.990568	NA	NA
RASIP1	3.7686e-09	3.96479e-06	-5.89404	Adrenal_Gland	2.21388e-08	4.168e-05	-5.5944	Pancreas	2.4286e-07	0.000357669	-5.16313	NA	NA	NA	1	1	1	0	3	6.65103	1.30498	-5.85999	0.46789	-5.87659	-0.701835	NA	NA	2.9105e-11	0.1919	4.62891e-09	0.639863	4.1881e-09	0.482782	NA	NA	4.37351e-08	0.986022	7.76665e-06	0.991571	6.82465e-06	0.993317	NA	NA
RASIP1	3.7686e-09	3.96479e-06	-5.89404	Adrenal_Gland	2.21388e-08	4.168e-05	-5.5944	Pituitary	2.4286e-07	0.000328196	-5.16313	NA	NA	NA	1	1	1	0	3	6.65103	1.30498	-5.85999	0.46789	-5.87659	-0.701835	NA	NA	2.9105e-11	0.1919	4.62891e-09	0.639863	4.1881e-09	0.482782	NA	NA	4.37351e-08	0.986022	7.76665e-06	0.991571	7.11517e-06	0.992267	NA	NA
RASIP1	3.7686e-09	3.96479e-06	-5.89404	Adrenal_Gland	2.21388e-08	4.168e-05	-5.5944	Prostate	9.37396e-08	0.000159663	-5.33846	NA	NA	NA	1	1	1	0	3	6.65103	1.30498	-5.85999	0.46789	-6.16765	-1.06849	NA	NA	2.9105e-11	0.1919	4.62891e-09	0.639863	6.93114e-10	0.285298	NA	NA	4.37351e-08	0.986022	7.76665e-06	0.991571	1.00444e-06	0.992599	NA	NA
RASIP1	3.7686e-09	3.96479e-06	-5.89404	Adrenal_Gland	2.21388e-08	4.168e-05	-5.5944	Skin_Not_Sun_Exposed_Suprapubic	6.03627e-10	2.49864e-06	-6.18948	NA	NA	NA	1	1	1	0	3	6.65103	1.30498	-5.85999	0.46789	-7.04475	-0.931818	NA	NA	2.9105e-11	0.1919	4.62891e-09	0.639863	1.85792e-12	0.35143	NA	NA	4.37351e-08	0.986022	7.76665e-06	0.991571	1.05254e-08	0.990162	NA	NA
RASIP1	3.7686e-09	3.96479e-06	-5.89404	Adrenal_Gland	2.21388e-08	4.168e-05	-5.5944	Skin_Sun_Exposed_Lower_leg	6.03627e-10	2.87542e-06	-6.18948	NA	NA	NA	1	1	1	0	3	6.65103	1.30498	-5.85999	0.46789	-7.04475	-0.931818	NA	NA	2.9105e-11	0.1919	4.62891e-09	0.639863	1.85792e-12	0.35143	NA	NA	4.37351e-08	0.986022	7.76665e-06	0.991571	9.09345e-09	0.993261	NA	NA
RASIP1	3.7686e-09	3.96479e-06	-5.89404	Adrenal_Gland	2.21388e-08	4.168e-05	-5.5944	Spleen	2.4286e-07	0.000395392	-5.16313	NA	NA	NA	1	1	1	0	3	6.65103	1.30498	-5.85999	0.46789	-5.87659	-0.701835	NA	NA	2.9105e-11	0.1919	4.62891e-09	0.639863	4.1881e-09	0.482782	NA	NA	4.37351e-08	0.986022	7.76665e-06	0.991571	8.87012e-06	0.987026	NA	NA
RASIP1	3.7686e-09	3.96479e-06	-5.89404	Adrenal_Gland	2.21388e-08	4.168e-05	-5.5944	Stomach	1.10203e-07	0.000205624	-5.30904	NA	NA	NA	1	1	1	0	3	6.65103	1.30498	-5.85999	0.46789	-5.49494	0.61435	NA	NA	2.9105e-11	0.1919	4.62891e-09	0.639863	3.90852e-08	0.538984	NA	NA	4.37351e-08	0.986022	7.76665e-06	0.991571	4.03318e-05	0.994382	NA	NA
RASIP1	3.7686e-09	3.96479e-06	-5.89404	Adrenal_Gland	2.21388e-08	4.168e-05	-5.5944	Testis	6.26227e-09	1.87524e-05	-5.8096	NA	NA	NA	1	1	1	0	3	6.65103	1.30498	-5.85999	0.46789	-6.06655	0.399539	NA	NA	2.9105e-11	0.1919	4.62891e-09	0.639863	1.30688e-09	0.689496	NA	NA	4.37351e-08	0.986022	7.76665e-06	0.991571	2.33321e-06	0.992769	NA	NA
RASIP1	3.7686e-09	3.96479e-06	-5.89404	Adrenal_Gland	2.21388e-08	4.168e-05	-5.5944	Thyroid	6.18539e-10	2.00283e-06	-6.18563	NA	NA	NA	1	1	1	0	3	6.65103	1.30498	-5.85999	0.46789	-7.06016	-0.968037	NA	NA	2.9105e-11	0.1919	4.62891e-09	0.639863	1.6631e-12	0.333026	NA	NA	4.37351e-08	0.986022	7.76665e-06	0.991571	5.5401e-09	0.992545	NA	NA
RASIP1	3.7686e-09	3.96479e-06	-5.89404	Adrenal_Gland	2.21388e-08	4.168e-05	-5.5944	Uterus	7.85568e-10	3.51273e-06	6.14782	NA	NA	NA	1	1	1	0	3	6.65103	1.30498	-5.85999	0.46789	7.0208	0.958904	NA	NA	2.9105e-11	0.1919	4.62891e-09	0.639863	2.20607e-12	0.337607	NA	NA	4.37351e-08	0.986022	7.76665e-06	0.991571	1.267e-08	0.992052	NA	NA
RASIP1	3.7686e-09	3.96479e-06	-5.89404	Adrenal_Gland	2.21388e-08	4.168e-05	-5.5944	Vagina	9.37396e-08	0.000139036	-5.33846	NA	NA	NA	1	1	1	0	3	6.65103	1.30498	-5.85999	0.46789	-6.16765	-1.06849	NA	NA	2.9105e-11	0.1919	4.62891e-09	0.639863	6.93114e-10	0.285298	NA	NA	4.37351e-08	0.986022	7.76665e-06	0.991571	9.14092e-07	0.99369	NA	NA
RASIP1	3.7686e-09	3.96479e-06	-5.89404	Adrenal_Gland	2.21388e-08	4.168e-05	-5.5944	smultixcan	4.31383e-10	1.11788e-06	-6.16968	NA	NA	NA	1	1	1	0	3	6.65103	1.30498	-5.85999	0.46789	-6.987	-0.748789	NA	NA	2.9105e-11	0.1919	4.62891e-09	0.639863	1.50102e-12	0.430151	NA	NA	4.37351e-08	0.986022	7.76665e-06	0.991571	4.38191e-09	0.994732	NA	NA
RASIP1	3.7686e-09	3.96479e-06	-5.89404	Artery_Aorta	6.20779e-08	9.88502e-05	-5.41271	Adipose_Subcutaneous	6.03627e-10	3.40516e-06	-6.18948	NA	NA	NA	1	1	1	0	3	6.65103	1.30498	-6.20698	-1.00913	-7.04475	-0.931818	NA	NA	2.9105e-11	0.1919	5.40112e-10	0.312911	1.85792e-12	0.35143	NA	NA	4.37351e-08	0.986022	8.55133e-07	0.976961	1.27956e-08	0.986177	NA	NA
RASIP1	3.7686e-09	3.96479e-06	-5.89404	Artery_Aorta	6.20779e-08	9.88502e-05	-5.41271	Adipose_Visceral_Omentum	6.03627e-10	2.82429e-06	-6.18948	NA	NA	NA	1	1	1	0	3	6.65103	1.30498	-6.20698	-1.00913	-7.04475	-0.931818	NA	NA	2.9105e-11	0.1919	5.40112e-10	0.312911	1.85792e-12	0.35143	NA	NA	4.37351e-08	0.986022	8.55133e-07	0.976961	1.04177e-08	0.991425	NA	NA
RASIP1	3.7686e-09	3.96479e-06	-5.89404	Artery_Aorta	6.20779e-08	9.88502e-05	-5.41271	Adrenal_Gland	6.03627e-10	2.45616e-06	6.18948	NA	NA	NA	1	1	1	0	3	6.65103	1.30498	-6.20698	-1.00913	7.04475	0.785026	NA	NA	2.9105e-11	0.1919	5.40112e-10	0.312911	1.85792e-12	0.432438	NA	NA	4.37351e-08	0.986022	8.55133e-07	0.976961	8.19892e-09	0.984636	NA	NA
RASIP1	3.7686e-09	3.96479e-06	-5.89404	Artery_Aorta	6.20779e-08	9.88502e-05	-5.41271	Artery_Aorta	6.03627e-10	6.35458e-06	6.18948	NA	NA	NA	1	1	1	0	3	6.65103	1.30498	-6.20698	-1.00913	7.04475	0.658672	NA	NA	2.9105e-11	0.1919	5.40112e-10	0.312911	1.85792e-12	0.510106	NA	NA	4.37351e-08	0.986022	8.55133e-07	0.976961	2.01417e-08	0.99254	NA	NA
RASIP1	3.7686e-09	3.96479e-06	-5.89404	Artery_Aorta	6.20779e-08	9.88502e-05	-5.41271	Artery_Coronary	1.10203e-07	0.000185897	-5.30904	NA	NA	NA	1	1	1	0	3	6.65103	1.30498	-6.20698	-1.00913	-5.49494	0.61435	NA	NA	2.9105e-11	0.1919	5.40112e-10	0.312911	3.90852e-08	0.538984	NA	NA	4.37351e-08	0.986022	8.55133e-07	0.976961	5.0606e-05	0.990808	NA	NA
RASIP1	3.7686e-09	3.96479e-06	-5.89404	Artery_Aorta	6.20779e-08	9.88502e-05	-5.41271	Artery_Tibial	6.03627e-10	3.88494e-06	-6.18948	NA	NA	NA	1	1	1	0	3	6.65103	1.30498	-6.20698	-1.00913	-7.04475	-0.931818	NA	NA	2.9105e-11	0.1919	5.40112e-10	0.312911	1.85792e-12	0.35143	NA	NA	4.37351e-08	0.986022	8.55133e-07	0.976961	1.53427e-08	0.990621	NA	NA
RASIP1	3.7686e-09	3.96479e-06	-5.89404	Artery_Aorta	6.20779e-08	9.88502e-05	-5.41271	Brain_Amygdala	7.85568e-10	4.86607e-06	6.14782	NA	NA	NA	1	1	1	0	3	6.65103	1.30498	-6.20698	-1.00913	7.0208	0.958904	NA	NA	2.9105e-11	0.1919	5.40112e-10	0.312911	2.20607e-12	0.337607	NA	NA	4.37351e-08	0.986022	8.55133e-07	0.976961	2.11452e-08	0.996764	NA	NA
RASIP1	3.7686e-09	3.96479e-06	-5.89404	Artery_Aorta	6.20779e-08	9.88502e-05	-5.41271	Brain_Anterior_cingulate_cortex_BA24	7.85568e-10	5.82786e-06	6.14782	NA	NA	NA	1	1	1	0	3	6.65103	1.30498	-6.20698	-1.00913	7.0208	0.958904	NA	NA	2.9105e-11	0.1919	5.40112e-10	0.312911	2.20607e-12	0.337607	NA	NA	4.37351e-08	0.986022	8.55133e-07	0.976961	1.68743e-08	0.996936	NA	NA
RASIP1	3.7686e-09	3.96479e-06	-5.89404	Artery_Aorta	6.20779e-08	9.88502e-05	-5.41271	Brain_Cerebellar_Hemisphere	1.31602e-10	2.03239e-06	-6.42531	NA	NA	NA	1	1	1	0	3	6.65103	1.30498	-6.20698	-1.00913	-7.25537	-0.810163	NA	NA	2.9105e-11	0.1919	5.40112e-10	0.312911	4.00569e-13	0.417846	NA	NA	4.37351e-08	0.986022	8.55133e-07	0.976961	6.36605e-09	0.989858	NA	NA
RASIP1	3.7686e-09	3.96479e-06	-5.89404	Artery_Aorta	6.20779e-08	9.88502e-05	-5.41271	Brain_Cerebellum	1.244e-10	9.89225e-07	-6.43386	NA	NA	NA	1	1	1	0	3	6.65103	1.30498	-6.20698	-1.00913	-7.25319	-0.784097	NA	NA	2.9105e-11	0.1919	5.40112e-10	0.312911	4.07056e-13	0.432983	NA	NA	4.37351e-08	0.986022	8.55133e-07	0.976961	3.50624e-09	0.995981	NA	NA
RASIP1	3.7686e-09	3.96479e-06	-5.89404	Artery_Aorta	6.20779e-08	9.88502e-05	-5.41271	Brain_Cortex	1.19847e-10	8.16728e-07	-6.43953	NA	NA	NA	1	1	1	0	3	6.65103	1.30498	-6.20698	-1.00913	-7.24427	-0.749683	NA	NA	2.9105e-11	0.1919	5.40112e-10	0.312911	4.34768e-13	0.453445	NA	NA	4.37351e-08	0.986022	8.55133e-07	0.976961	3.04675e-09	0.995652	NA	NA
RASIP1	3.7686e-09	3.96479e-06	-5.89404	Artery_Aorta	6.20779e-08	9.88502e-05	-5.41271	Brain_Frontal_Cortex_BA9	2.4286e-07	0.000289676	-5.16313	NA	NA	NA	1	1	1	0	3	6.65103	1.30498	-6.20698	-1.00913	-5.87659	-0.701835	NA	NA	2.9105e-11	0.1919	5.40112e-10	0.312911	4.1881e-09	0.482782	NA	NA	4.37351e-08	0.986022	8.55133e-07	0.976961	1.06282e-05	0.997445	NA	NA
RASIP1	3.7686e-09	3.96479e-06	-5.89404	Artery_Aorta	6.20779e-08	9.88502e-05	-5.41271	Brain_Hippocampus	2.05775e-10	2.159e-06	-6.35697	NA	NA	NA	1	1	1	0	3	6.65103	1.30498	-6.20698	-1.00913	-7.11183	-0.649312	NA	NA	2.9105e-11	0.1919	5.40112e-10	0.312911	1.14518e-12	0.516136	NA	NA	4.37351e-08	0.986022	8.55133e-07	0.976961	1.23897e-08	0.995566	NA	NA
RASIP1	3.7686e-09	3.96479e-06	-5.89404	Artery_Aorta	6.20779e-08	9.88502e-05	-5.41271	Brain_Hypothalamus	1.10203e-07	0.00032109	5.30904	NA	NA	NA	1	1	1	0	3	6.65103	1.30498	-6.20698	-1.00913	5.49494	-0.61435	NA	NA	2.9105e-11	0.1919	5.40112e-10	0.312911	3.90852e-08	0.538984	NA	NA	4.37351e-08	0.986022	8.55133e-07	0.976961	7.22325e-05	0.993909	NA	NA
RASIP1	3.7686e-09	3.96479e-06	-5.89404	Artery_Aorta	6.20779e-08	9.88502e-05	-5.41271	Brain_Putamen_basal_ganglia	1.44122e-10	1.58318e-06	-6.41147	NA	NA	NA	1	1	1	0	3	6.65103	1.30498	-6.20698	-1.00913	-7.21438	-0.750237	NA	NA	2.9105e-11	0.1919	5.40112e-10	0.312911	5.41819e-13	0.453112	NA	NA	4.37351e-08	0.986022	8.55133e-07	0.976961	6.13583e-09	0.995484	NA	NA
RASIP1	3.7686e-09	3.96479e-06	-5.89404	Artery_Aorta	6.20779e-08	9.88502e-05	-5.41271	Brain_Substantia_nigra	1.10203e-07	0.000293341	-5.30904	NA	NA	NA	1	1	1	0	3	6.65103	1.30498	-6.20698	-1.00913	-5.49494	0.61435	NA	NA	2.9105e-11	0.1919	5.40112e-10	0.312911	3.90852e-08	0.538984	NA	NA	4.37351e-08	0.986022	8.55133e-07	0.976961	8.03983e-05	0.991123	NA	NA
RASIP1	3.7686e-09	3.96479e-06	-5.89404	Artery_Aorta	6.20779e-08	9.88502e-05	-5.41271	Breast_Mammary_Tissue	6.03627e-10	2.33382e-06	-6.18948	NA	NA	NA	1	1	1	0	3	6.65103	1.30498	-6.20698	-1.00913	-7.04475	-0.931818	NA	NA	2.9105e-11	0.1919	5.40112e-10	0.312911	1.85792e-12	0.35143	NA	NA	4.37351e-08	0.986022	8.55133e-07	0.976961	8.32162e-09	0.991689	NA	NA
RASIP1	3.7686e-09	3.96479e-06	-5.89404	Artery_Aorta	6.20779e-08	9.88502e-05	-5.41271	Cells_Cultured_fibroblasts	7.85568e-10	4.5742e-06	6.14782	NA	NA	NA	1	1	1	0	3	6.65103	1.30498	-6.20698	-1.00913	7.0208	0.958904	NA	NA	2.9105e-11	0.1919	5.40112e-10	0.312911	2.20607e-12	0.337607	NA	NA	4.37351e-08	0.986022	8.55133e-07	0.976961	1.32029e-08	0.988441	NA	NA
RASIP1	3.7686e-09	3.96479e-06	-5.89404	Artery_Aorta	6.20779e-08	9.88502e-05	-5.41271	Colon_Sigmoid	2.13732e-08	4.6122e-05	-5.6005	NA	NA	NA	1	1	1	0	3	6.65103	1.30498	-6.20698	-1.00913	-6.30066	-0.715086	NA	NA	2.9105e-11	0.1919	5.40112e-10	0.312911	2.96387e-10	0.474556	NA	NA	4.37351e-08	0.986022	8.55133e-07	0.976961	7.04386e-07	0.991315	NA	NA
RASIP1	3.7686e-09	3.96479e-06	-5.89404	Artery_Aorta	6.20779e-08	9.88502e-05	-5.41271	Colon_Transverse	6.03627e-10	2.15857e-06	-6.18948	NA	NA	NA	1	1	1	0	3	6.65103	1.30498	-6.20698	-1.00913	-7.04475	-0.931818	NA	NA	2.9105e-11	0.1919	5.40112e-10	0.312911	1.85792e-12	0.35143	NA	NA	4.37351e-08	0.986022	8.55133e-07	0.976961	6.83405e-09	0.994349	NA	NA
RASIP1	3.7686e-09	3.96479e-06	-5.89404	Artery_Aorta	6.20779e-08	9.88502e-05	-5.41271	Esophagus_Gastroesophageal_Junction	6.03627e-10	6.44694e-06	-6.18948	NA	NA	NA	1	1	1	0	3	6.65103	1.30498	-6.20698	-1.00913	-7.04475	-0.931818	NA	NA	2.9105e-11	0.1919	5.40112e-10	0.312911	1.85792e-12	0.35143	NA	NA	4.37351e-08	0.986022	8.55133e-07	0.976961	2.03888e-08	0.99535	NA	NA
RASIP1	3.7686e-09	3.96479e-06	-5.89404	Artery_Aorta	6.20779e-08	9.88502e-05	-5.41271	Esophagus_Mucosa	7.85568e-10	2.06926e-06	6.14782	NA	NA	NA	1	1	1	0	3	6.65103	1.30498	-6.20698	-1.00913	7.0208	0.958904	NA	NA	2.9105e-11	0.1919	5.40112e-10	0.312911	2.20607e-12	0.337607	NA	NA	4.37351e-08	0.986022	8.55133e-07	0.976961	8.21597e-09	0.989771	NA	NA
RASIP1	3.7686e-09	3.96479e-06	-5.89404	Artery_Aorta	6.20779e-08	9.88502e-05	-5.41271	Esophagus_Muscularis	2.4286e-07	0.000295813	-5.16313	NA	NA	NA	1	1	1	0	3	6.65103	1.30498	-6.20698	-1.00913	-5.87659	-0.701835	NA	NA	2.9105e-11	0.1919	5.40112e-10	0.312911	4.1881e-09	0.482782	NA	NA	4.37351e-08	0.986022	8.55133e-07	0.976961	6.49156e-06	0.992582	NA	NA
RASIP1	3.7686e-09	3.96479e-06	-5.89404	Artery_Aorta	6.20779e-08	9.88502e-05	-5.41271	Heart_Atrial_Appendage	6.03627e-10	2.44616e-06	6.18948	NA	NA	NA	1	1	1	0	3	6.65103	1.30498	-6.20698	-1.00913	7.04475	0.767484	NA	NA	2.9105e-11	0.1919	5.40112e-10	0.312911	1.85792e-12	0.442794	NA	NA	4.37351e-08	0.986022	8.55133e-07	0.976961	7.95302e-09	0.995721	NA	NA
RASIP1	3.7686e-09	3.96479e-06	-5.89404	Artery_Aorta	6.20779e-08	9.88502e-05	-5.41271	Kidney_Cortex	2.4286e-07	0.000279384	-5.16313	NA	NA	NA	1	1	1	0	3	6.65103	1.30498	-6.20698	-1.00913	-5.87659	-0.701835	NA	NA	2.9105e-11	0.1919	5.40112e-10	0.312911	4.1881e-09	0.482782	NA	NA	4.37351e-08	0.986022	8.55133e-07	0.976961	5.27896e-06	0.995928	NA	NA
RASIP1	3.7686e-09	3.96479e-06	-5.89404	Artery_Aorta	6.20779e-08	9.88502e-05	-5.41271	Liver	1.10203e-07	0.000188697	-5.30904	NA	NA	NA	1	1	1	0	3	6.65103	1.30498	-6.20698	-1.00913	-5.49494	0.61435	NA	NA	2.9105e-11	0.1919	5.40112e-10	0.312911	3.90852e-08	0.538984	NA	NA	4.37351e-08	0.986022	8.55133e-07	0.976961	5.49043e-05	0.981383	NA	NA
RASIP1	3.7686e-09	3.96479e-06	-5.89404	Artery_Aorta	6.20779e-08	9.88502e-05	-5.41271	Lung	7.85568e-10	3.91179e-06	6.14782	NA	NA	NA	1	1	1	0	3	6.65103	1.30498	-6.20698	-1.00913	7.0208	0.958904	NA	NA	2.9105e-11	0.1919	5.40112e-10	0.312911	2.20607e-12	0.337607	NA	NA	4.37351e-08	0.986022	8.55133e-07	0.976961	1.31761e-08	0.997093	NA	NA
RASIP1	3.7686e-09	3.96479e-06	-5.89404	Artery_Aorta	6.20779e-08	9.88502e-05	-5.41271	Minor_Salivary_Gland	7.85568e-10	4.55016e-06	6.14782	NA	NA	NA	1	1	1	0	3	6.65103	1.30498	-6.20698	-1.00913	7.0208	0.958904	NA	NA	2.9105e-11	0.1919	5.40112e-10	0.312911	2.20607e-12	0.337607	NA	NA	4.37351e-08	0.986022	8.55133e-07	0.976961	1.64363e-08	0.995633	NA	NA
RASIP1	3.7686e-09	3.96479e-06	-5.89404	Artery_Aorta	6.20779e-08	9.88502e-05	-5.41271	Muscle_Skeletal	6.03627e-10	2.53061e-06	-6.18948	NA	NA	NA	1	1	1	0	3	6.65103	1.30498	-6.20698	-1.00913	-7.04475	-0.931818	NA	NA	2.9105e-11	0.1919	5.40112e-10	0.312911	1.85792e-12	0.35143	NA	NA	4.37351e-08	0.986022	8.55133e-07	0.976961	1.1998e-08	0.994996	NA	NA
RASIP1	3.7686e-09	3.96479e-06	-5.89404	Artery_Aorta	6.20779e-08	9.88502e-05	-5.41271	Nerve_Tibial	1.39045e-10	1.00068e-06	-6.41694	NA	NA	NA	1	1	1	0	3	6.65103	1.30498	-6.20698	-1.00913	-7.31209	-0.960894	NA	NA	2.9105e-11	0.1919	5.40112e-10	0.312911	2.63019e-13	0.336605	NA	NA	4.37351e-08	0.986022	8.55133e-07	0.976961	1.94692e-09	0.990797	NA	NA
RASIP1	3.7686e-09	3.96479e-06	-5.89404	Artery_Aorta	6.20779e-08	9.88502e-05	-5.41271	Ovary	1.04337e-07	0.000131161	-5.319	NA	NA	NA	1	1	1	0	3	6.65103	1.30498	-6.20698	-1.00913	-5.9333	-0.428613	NA	NA	2.9105e-11	0.1919	5.40112e-10	0.312911	2.96898e-09	0.668205	NA	NA	4.37351e-08	0.986022	8.55133e-07	0.976961	3.68839e-06	0.990568	NA	NA
RASIP1	3.7686e-09	3.96479e-06	-5.89404	Artery_Aorta	6.20779e-08	9.88502e-05	-5.41271	Pancreas	2.4286e-07	0.000357669	-5.16313	NA	NA	NA	1	1	1	0	3	6.65103	1.30498	-6.20698	-1.00913	-5.87659	-0.701835	NA	NA	2.9105e-11	0.1919	5.40112e-10	0.312911	4.1881e-09	0.482782	NA	NA	4.37351e-08	0.986022	8.55133e-07	0.976961	6.82465e-06	0.993317	NA	NA
RASIP1	3.7686e-09	3.96479e-06	-5.89404	Artery_Aorta	6.20779e-08	9.88502e-05	-5.41271	Pituitary	2.4286e-07	0.000328196	-5.16313	NA	NA	NA	1	1	1	0	3	6.65103	1.30498	-6.20698	-1.00913	-5.87659	-0.701835	NA	NA	2.9105e-11	0.1919	5.40112e-10	0.312911	4.1881e-09	0.482782	NA	NA	4.37351e-08	0.986022	8.55133e-07	0.976961	7.11517e-06	0.992267	NA	NA
RASIP1	3.7686e-09	3.96479e-06	-5.89404	Artery_Aorta	6.20779e-08	9.88502e-05	-5.41271	Prostate	9.37396e-08	0.000159663	-5.33846	NA	NA	NA	1	1	1	0	3	6.65103	1.30498	-6.20698	-1.00913	-6.16765	-1.06849	NA	NA	2.9105e-11	0.1919	5.40112e-10	0.312911	6.93114e-10	0.285298	NA	NA	4.37351e-08	0.986022	8.55133e-07	0.976961	1.00444e-06	0.992599	NA	NA
RASIP1	3.7686e-09	3.96479e-06	-5.89404	Artery_Aorta	6.20779e-08	9.88502e-05	-5.41271	Skin_Not_Sun_Exposed_Suprapubic	6.03627e-10	2.49864e-06	-6.18948	NA	NA	NA	1	1	1	0	3	6.65103	1.30498	-6.20698	-1.00913	-7.04475	-0.931818	NA	NA	2.9105e-11	0.1919	5.40112e-10	0.312911	1.85792e-12	0.35143	NA	NA	4.37351e-08	0.986022	8.55133e-07	0.976961	1.05254e-08	0.990162	NA	NA
RASIP1	3.7686e-09	3.96479e-06	-5.89404	Artery_Aorta	6.20779e-08	9.88502e-05	-5.41271	Skin_Sun_Exposed_Lower_leg	6.03627e-10	2.87542e-06	-6.18948	NA	NA	NA	1	1	1	0	3	6.65103	1.30498	-6.20698	-1.00913	-7.04475	-0.931818	NA	NA	2.9105e-11	0.1919	5.40112e-10	0.312911	1.85792e-12	0.35143	NA	NA	4.37351e-08	0.986022	8.55133e-07	0.976961	9.09345e-09	0.993261	NA	NA
RASIP1	3.7686e-09	3.96479e-06	-5.89404	Artery_Aorta	6.20779e-08	9.88502e-05	-5.41271	Spleen	2.4286e-07	0.000395392	-5.16313	NA	NA	NA	1	1	1	0	3	6.65103	1.30498	-6.20698	-1.00913	-5.87659	-0.701835	NA	NA	2.9105e-11	0.1919	5.40112e-10	0.312911	4.1881e-09	0.482782	NA	NA	4.37351e-08	0.986022	8.55133e-07	0.976961	8.87012e-06	0.987026	NA	NA
RASIP1	3.7686e-09	3.96479e-06	-5.89404	Artery_Aorta	6.20779e-08	9.88502e-05	-5.41271	Stomach	1.10203e-07	0.000205624	-5.30904	NA	NA	NA	1	1	1	0	3	6.65103	1.30498	-6.20698	-1.00913	-5.49494	0.61435	NA	NA	2.9105e-11	0.1919	5.40112e-10	0.312911	3.90852e-08	0.538984	NA	NA	4.37351e-08	0.986022	8.55133e-07	0.976961	4.03318e-05	0.994382	NA	NA
RASIP1	3.7686e-09	3.96479e-06	-5.89404	Artery_Aorta	6.20779e-08	9.88502e-05	-5.41271	Testis	6.26227e-09	1.87524e-05	-5.8096	NA	NA	NA	1	1	1	0	3	6.65103	1.30498	-6.20698	-1.00913	-6.06655	0.399539	NA	NA	2.9105e-11	0.1919	5.40112e-10	0.312911	1.30688e-09	0.689496	NA	NA	4.37351e-08	0.986022	8.55133e-07	0.976961	2.33321e-06	0.992769	NA	NA
RASIP1	3.7686e-09	3.96479e-06	-5.89404	Artery_Aorta	6.20779e-08	9.88502e-05	-5.41271	Thyroid	6.18539e-10	2.00283e-06	-6.18563	NA	NA	NA	1	1	1	0	3	6.65103	1.30498	-6.20698	-1.00913	-7.06016	-0.968037	NA	NA	2.9105e-11	0.1919	5.40112e-10	0.312911	1.6631e-12	0.333026	NA	NA	4.37351e-08	0.986022	8.55133e-07	0.976961	5.5401e-09	0.992545	NA	NA
RASIP1	3.7686e-09	3.96479e-06	-5.89404	Artery_Aorta	6.20779e-08	9.88502e-05	-5.41271	Uterus	7.85568e-10	3.51273e-06	6.14782	NA	NA	NA	1	1	1	0	3	6.65103	1.30498	-6.20698	-1.00913	7.0208	0.958904	NA	NA	2.9105e-11	0.1919	5.40112e-10	0.312911	2.20607e-12	0.337607	NA	NA	4.37351e-08	0.986022	8.55133e-07	0.976961	1.267e-08	0.992052	NA	NA
RASIP1	3.7686e-09	3.96479e-06	-5.89404	Artery_Aorta	6.20779e-08	9.88502e-05	-5.41271	Vagina	9.37396e-08	0.000139036	-5.33846	NA	NA	NA	1	1	1	0	3	6.65103	1.30498	-6.20698	-1.00913	-6.16765	-1.06849	NA	NA	2.9105e-11	0.1919	5.40112e-10	0.312911	6.93114e-10	0.285298	NA	NA	4.37351e-08	0.986022	8.55133e-07	0.976961	9.14092e-07	0.99369	NA	NA
RASIP1	3.7686e-09	3.96479e-06	-5.89404	Artery_Aorta	6.20779e-08	9.88502e-05	-5.41271	smultixcan	4.31383e-10	1.11788e-06	-6.16968	NA	NA	NA	1	1	1	0	3	6.65103	1.30498	-6.20698	-1.00913	-6.987	-0.748789	NA	NA	2.9105e-11	0.1919	5.40112e-10	0.312911	1.50102e-12	0.430151	NA	NA	4.37351e-08	0.986022	8.55133e-07	0.976961	4.38191e-09	0.994732	NA	NA
RASIP1	3.7686e-09	3.96479e-06	-5.89404	Brain_Anterior_cingulate_cortex_BA24	2.21388e-08	2.74546e-05	-5.5944	Adipose_Subcutaneous	6.03627e-10	3.40516e-06	-6.18948	NA	NA	NA	1	1	1	0	3	6.65103	1.30498	-5.85999	0.46789	-7.04475	-0.931818	NA	NA	2.9105e-11	0.1919	4.62891e-09	0.639863	1.85792e-12	0.35143	NA	NA	4.37351e-08	0.986022	5.38296e-06	0.998826	1.27956e-08	0.986177	NA	NA
RASIP1	3.7686e-09	3.96479e-06	-5.89404	Brain_Anterior_cingulate_cortex_BA24	2.21388e-08	2.74546e-05	-5.5944	Adipose_Visceral_Omentum	6.03627e-10	2.82429e-06	-6.18948	NA	NA	NA	1	1	1	0	3	6.65103	1.30498	-5.85999	0.46789	-7.04475	-0.931818	NA	NA	2.9105e-11	0.1919	4.62891e-09	0.639863	1.85792e-12	0.35143	NA	NA	4.37351e-08	0.986022	5.38296e-06	0.998826	1.04177e-08	0.991425	NA	NA
RASIP1	3.7686e-09	3.96479e-06	-5.89404	Brain_Anterior_cingulate_cortex_BA24	2.21388e-08	2.74546e-05	-5.5944	Adrenal_Gland	6.03627e-10	2.45616e-06	6.18948	NA	NA	NA	1	1	1	0	3	6.65103	1.30498	-5.85999	0.46789	7.04475	0.785026	NA	NA	2.9105e-11	0.1919	4.62891e-09	0.639863	1.85792e-12	0.432438	NA	NA	4.37351e-08	0.986022	5.38296e-06	0.998826	8.19892e-09	0.984636	NA	NA
RASIP1	3.7686e-09	3.96479e-06	-5.89404	Brain_Anterior_cingulate_cortex_BA24	2.21388e-08	2.74546e-05	-5.5944	Artery_Aorta	6.03627e-10	6.35458e-06	6.18948	NA	NA	NA	1	1	1	0	3	6.65103	1.30498	-5.85999	0.46789	7.04475	0.658672	NA	NA	2.9105e-11	0.1919	4.62891e-09	0.639863	1.85792e-12	0.510106	NA	NA	4.37351e-08	0.986022	5.38296e-06	0.998826	2.01417e-08	0.99254	NA	NA
RASIP1	3.7686e-09	3.96479e-06	-5.89404	Brain_Anterior_cingulate_cortex_BA24	2.21388e-08	2.74546e-05	-5.5944	Artery_Coronary	1.10203e-07	0.000185897	-5.30904	NA	NA	NA	1	1	1	0	3	6.65103	1.30498	-5.85999	0.46789	-5.49494	0.61435	NA	NA	2.9105e-11	0.1919	4.62891e-09	0.639863	3.90852e-08	0.538984	NA	NA	4.37351e-08	0.986022	5.38296e-06	0.998826	5.0606e-05	0.990808	NA	NA
RASIP1	3.7686e-09	3.96479e-06	-5.89404	Brain_Anterior_cingulate_cortex_BA24	2.21388e-08	2.74546e-05	-5.5944	Artery_Tibial	6.03627e-10	3.88494e-06	-6.18948	NA	NA	NA	1	1	1	0	3	6.65103	1.30498	-5.85999	0.46789	-7.04475	-0.931818	NA	NA	2.9105e-11	0.1919	4.62891e-09	0.639863	1.85792e-12	0.35143	NA	NA	4.37351e-08	0.986022	5.38296e-06	0.998826	1.53427e-08	0.990621	NA	NA
RASIP1	3.7686e-09	3.96479e-06	-5.89404	Brain_Anterior_cingulate_cortex_BA24	2.21388e-08	2.74546e-05	-5.5944	Brain_Amygdala	7.85568e-10	4.86607e-06	6.14782	NA	NA	NA	1	1	1	0	3	6.65103	1.30498	-5.85999	0.46789	7.0208	0.958904	NA	NA	2.9105e-11	0.1919	4.62891e-09	0.639863	2.20607e-12	0.337607	NA	NA	4.37351e-08	0.986022	5.38296e-06	0.998826	2.11452e-08	0.996764	NA	NA
RASIP1	3.7686e-09	3.96479e-06	-5.89404	Brain_Anterior_cingulate_cortex_BA24	2.21388e-08	2.74546e-05	-5.5944	Brain_Anterior_cingulate_cortex_BA24	7.85568e-10	5.82786e-06	6.14782	NA	NA	NA	1	1	1	0	3	6.65103	1.30498	-5.85999	0.46789	7.0208	0.958904	NA	NA	2.9105e-11	0.1919	4.62891e-09	0.639863	2.20607e-12	0.337607	NA	NA	4.37351e-08	0.986022	5.38296e-06	0.998826	1.68743e-08	0.996936	NA	NA
RASIP1	3.7686e-09	3.96479e-06	-5.89404	Brain_Anterior_cingulate_cortex_BA24	2.21388e-08	2.74546e-05	-5.5944	Brain_Cerebellar_Hemisphere	1.31602e-10	2.03239e-06	-6.42531	NA	NA	NA	1	1	1	0	3	6.65103	1.30498	-5.85999	0.46789	-7.25537	-0.810163	NA	NA	2.9105e-11	0.1919	4.62891e-09	0.639863	4.00569e-13	0.417846	NA	NA	4.37351e-08	0.986022	5.38296e-06	0.998826	6.36605e-09	0.989858	NA	NA
RASIP1	3.7686e-09	3.96479e-06	-5.89404	Brain_Anterior_cingulate_cortex_BA24	2.21388e-08	2.74546e-05	-5.5944	Brain_Cerebellum	1.244e-10	9.89225e-07	-6.43386	NA	NA	NA	1	1	1	0	3	6.65103	1.30498	-5.85999	0.46789	-7.25319	-0.784097	NA	NA	2.9105e-11	0.1919	4.62891e-09	0.639863	4.07056e-13	0.432983	NA	NA	4.37351e-08	0.986022	5.38296e-06	0.998826	3.50624e-09	0.995981	NA	NA
RASIP1	3.7686e-09	3.96479e-06	-5.89404	Brain_Anterior_cingulate_cortex_BA24	2.21388e-08	2.74546e-05	-5.5944	Brain_Cortex	1.19847e-10	8.16728e-07	-6.43953	NA	NA	NA	1	1	1	0	3	6.65103	1.30498	-5.85999	0.46789	-7.24427	-0.749683	NA	NA	2.9105e-11	0.1919	4.62891e-09	0.639863	4.34768e-13	0.453445	NA	NA	4.37351e-08	0.986022	5.38296e-06	0.998826	3.04675e-09	0.995652	NA	NA
RASIP1	3.7686e-09	3.96479e-06	-5.89404	Brain_Anterior_cingulate_cortex_BA24	2.21388e-08	2.74546e-05	-5.5944	Brain_Frontal_Cortex_BA9	2.4286e-07	0.000289676	-5.16313	NA	NA	NA	1	1	1	0	3	6.65103	1.30498	-5.85999	0.46789	-5.87659	-0.701835	NA	NA	2.9105e-11	0.1919	4.62891e-09	0.639863	4.1881e-09	0.482782	NA	NA	4.37351e-08	0.986022	5.38296e-06	0.998826	1.06282e-05	0.997445	NA	NA
RASIP1	3.7686e-09	3.96479e-06	-5.89404	Brain_Anterior_cingulate_cortex_BA24	2.21388e-08	2.74546e-05	-5.5944	Brain_Hippocampus	2.05775e-10	2.159e-06	-6.35697	NA	NA	NA	1	1	1	0	3	6.65103	1.30498	-5.85999	0.46789	-7.11183	-0.649312	NA	NA	2.9105e-11	0.1919	4.62891e-09	0.639863	1.14518e-12	0.516136	NA	NA	4.37351e-08	0.986022	5.38296e-06	0.998826	1.23897e-08	0.995566	NA	NA
RASIP1	3.7686e-09	3.96479e-06	-5.89404	Brain_Anterior_cingulate_cortex_BA24	2.21388e-08	2.74546e-05	-5.5944	Brain_Hypothalamus	1.10203e-07	0.00032109	5.30904	NA	NA	NA	1	1	1	0	3	6.65103	1.30498	-5.85999	0.46789	5.49494	-0.61435	NA	NA	2.9105e-11	0.1919	4.62891e-09	0.639863	3.90852e-08	0.538984	NA	NA	4.37351e-08	0.986022	5.38296e-06	0.998826	7.22325e-05	0.993909	NA	NA
RASIP1	3.7686e-09	3.96479e-06	-5.89404	Brain_Anterior_cingulate_cortex_BA24	2.21388e-08	2.74546e-05	-5.5944	Brain_Putamen_basal_ganglia	1.44122e-10	1.58318e-06	-6.41147	NA	NA	NA	1	1	1	0	3	6.65103	1.30498	-5.85999	0.46789	-7.21438	-0.750237	NA	NA	2.9105e-11	0.1919	4.62891e-09	0.639863	5.41819e-13	0.453112	NA	NA	4.37351e-08	0.986022	5.38296e-06	0.998826	6.13583e-09	0.995484	NA	NA
RASIP1	3.7686e-09	3.96479e-06	-5.89404	Brain_Anterior_cingulate_cortex_BA24	2.21388e-08	2.74546e-05	-5.5944	Brain_Substantia_nigra	1.10203e-07	0.000293341	-5.30904	NA	NA	NA	1	1	1	0	3	6.65103	1.30498	-5.85999	0.46789	-5.49494	0.61435	NA	NA	2.9105e-11	0.1919	4.62891e-09	0.639863	3.90852e-08	0.538984	NA	NA	4.37351e-08	0.986022	5.38296e-06	0.998826	8.03983e-05	0.991123	NA	NA
RASIP1	3.7686e-09	3.96479e-06	-5.89404	Brain_Anterior_cingulate_cortex_BA24	2.21388e-08	2.74546e-05	-5.5944	Breast_Mammary_Tissue	6.03627e-10	2.33382e-06	-6.18948	NA	NA	NA	1	1	1	0	3	6.65103	1.30498	-5.85999	0.46789	-7.04475	-0.931818	NA	NA	2.9105e-11	0.1919	4.62891e-09	0.639863	1.85792e-12	0.35143	NA	NA	4.37351e-08	0.986022	5.38296e-06	0.998826	8.32162e-09	0.991689	NA	NA
RASIP1	3.7686e-09	3.96479e-06	-5.89404	Brain_Anterior_cingulate_cortex_BA24	2.21388e-08	2.74546e-05	-5.5944	Cells_Cultured_fibroblasts	7.85568e-10	4.5742e-06	6.14782	NA	NA	NA	1	1	1	0	3	6.65103	1.30498	-5.85999	0.46789	7.0208	0.958904	NA	NA	2.9105e-11	0.1919	4.62891e-09	0.639863	2.20607e-12	0.337607	NA	NA	4.37351e-08	0.986022	5.38296e-06	0.998826	1.32029e-08	0.988441	NA	NA
RASIP1	3.7686e-09	3.96479e-06	-5.89404	Brain_Anterior_cingulate_cortex_BA24	2.21388e-08	2.74546e-05	-5.5944	Colon_Sigmoid	2.13732e-08	4.6122e-05	-5.6005	NA	NA	NA	1	1	1	0	3	6.65103	1.30498	-5.85999	0.46789	-6.30066	-0.715086	NA	NA	2.9105e-11	0.1919	4.62891e-09	0.639863	2.96387e-10	0.474556	NA	NA	4.37351e-08	0.986022	5.38296e-06	0.998826	7.04386e-07	0.991315	NA	NA
RASIP1	3.7686e-09	3.96479e-06	-5.89404	Brain_Anterior_cingulate_cortex_BA24	2.21388e-08	2.74546e-05	-5.5944	Colon_Transverse	6.03627e-10	2.15857e-06	-6.18948	NA	NA	NA	1	1	1	0	3	6.65103	1.30498	-5.85999	0.46789	-7.04475	-0.931818	NA	NA	2.9105e-11	0.1919	4.62891e-09	0.639863	1.85792e-12	0.35143	NA	NA	4.37351e-08	0.986022	5.38296e-06	0.998826	6.83405e-09	0.994349	NA	NA
RASIP1	3.7686e-09	3.96479e-06	-5.89404	Brain_Anterior_cingulate_cortex_BA24	2.21388e-08	2.74546e-05	-5.5944	Esophagus_Gastroesophageal_Junction	6.03627e-10	6.44694e-06	-6.18948	NA	NA	NA	1	1	1	0	3	6.65103	1.30498	-5.85999	0.46789	-7.04475	-0.931818	NA	NA	2.9105e-11	0.1919	4.62891e-09	0.639863	1.85792e-12	0.35143	NA	NA	4.37351e-08	0.986022	5.38296e-06	0.998826	2.03888e-08	0.99535	NA	NA
RASIP1	3.7686e-09	3.96479e-06	-5.89404	Brain_Anterior_cingulate_cortex_BA24	2.21388e-08	2.74546e-05	-5.5944	Esophagus_Mucosa	7.85568e-10	2.06926e-06	6.14782	NA	NA	NA	1	1	1	0	3	6.65103	1.30498	-5.85999	0.46789	7.0208	0.958904	NA	NA	2.9105e-11	0.1919	4.62891e-09	0.639863	2.20607e-12	0.337607	NA	NA	4.37351e-08	0.986022	5.38296e-06	0.998826	8.21597e-09	0.989771	NA	NA
RASIP1	3.7686e-09	3.96479e-06	-5.89404	Brain_Anterior_cingulate_cortex_BA24	2.21388e-08	2.74546e-05	-5.5944	Esophagus_Muscularis	2.4286e-07	0.000295813	-5.16313	NA	NA	NA	1	1	1	0	3	6.65103	1.30498	-5.85999	0.46789	-5.87659	-0.701835	NA	NA	2.9105e-11	0.1919	4.62891e-09	0.639863	4.1881e-09	0.482782	NA	NA	4.37351e-08	0.986022	5.38296e-06	0.998826	6.49156e-06	0.992582	NA	NA
RASIP1	3.7686e-09	3.96479e-06	-5.89404	Brain_Anterior_cingulate_cortex_BA24	2.21388e-08	2.74546e-05	-5.5944	Heart_Atrial_Appendage	6.03627e-10	2.44616e-06	6.18948	NA	NA	NA	1	1	1	0	3	6.65103	1.30498	-5.85999	0.46789	7.04475	0.767484	NA	NA	2.9105e-11	0.1919	4.62891e-09	0.639863	1.85792e-12	0.442794	NA	NA	4.37351e-08	0.986022	5.38296e-06	0.998826	7.95302e-09	0.995721	NA	NA
RASIP1	3.7686e-09	3.96479e-06	-5.89404	Brain_Anterior_cingulate_cortex_BA24	2.21388e-08	2.74546e-05	-5.5944	Kidney_Cortex	2.4286e-07	0.000279384	-5.16313	NA	NA	NA	1	1	1	0	3	6.65103	1.30498	-5.85999	0.46789	-5.87659	-0.701835	NA	NA	2.9105e-11	0.1919	4.62891e-09	0.639863	4.1881e-09	0.482782	NA	NA	4.37351e-08	0.986022	5.38296e-06	0.998826	5.27896e-06	0.995928	NA	NA
RASIP1	3.7686e-09	3.96479e-06	-5.89404	Brain_Anterior_cingulate_cortex_BA24	2.21388e-08	2.74546e-05	-5.5944	Liver	1.10203e-07	0.000188697	-5.30904	NA	NA	NA	1	1	1	0	3	6.65103	1.30498	-5.85999	0.46789	-5.49494	0.61435	NA	NA	2.9105e-11	0.1919	4.62891e-09	0.639863	3.90852e-08	0.538984	NA	NA	4.37351e-08	0.986022	5.38296e-06	0.998826	5.49043e-05	0.981383	NA	NA
RASIP1	3.7686e-09	3.96479e-06	-5.89404	Brain_Anterior_cingulate_cortex_BA24	2.21388e-08	2.74546e-05	-5.5944	Lung	7.85568e-10	3.91179e-06	6.14782	NA	NA	NA	1	1	1	0	3	6.65103	1.30498	-5.85999	0.46789	7.0208	0.958904	NA	NA	2.9105e-11	0.1919	4.62891e-09	0.639863	2.20607e-12	0.337607	NA	NA	4.37351e-08	0.986022	5.38296e-06	0.998826	1.31761e-08	0.997093	NA	NA
RASIP1	3.7686e-09	3.96479e-06	-5.89404	Brain_Anterior_cingulate_cortex_BA24	2.21388e-08	2.74546e-05	-5.5944	Minor_Salivary_Gland	7.85568e-10	4.55016e-06	6.14782	NA	NA	NA	1	1	1	0	3	6.65103	1.30498	-5.85999	0.46789	7.0208	0.958904	NA	NA	2.9105e-11	0.1919	4.62891e-09	0.639863	2.20607e-12	0.337607	NA	NA	4.37351e-08	0.986022	5.38296e-06	0.998826	1.64363e-08	0.995633	NA	NA
RASIP1	3.7686e-09	3.96479e-06	-5.89404	Brain_Anterior_cingulate_cortex_BA24	2.21388e-08	2.74546e-05	-5.5944	Muscle_Skeletal	6.03627e-10	2.53061e-06	-6.18948	NA	NA	NA	1	1	1	0	3	6.65103	1.30498	-5.85999	0.46789	-7.04475	-0.931818	NA	NA	2.9105e-11	0.1919	4.62891e-09	0.639863	1.85792e-12	0.35143	NA	NA	4.37351e-08	0.986022	5.38296e-06	0.998826	1.1998e-08	0.994996	NA	NA
RASIP1	3.7686e-09	3.96479e-06	-5.89404	Brain_Anterior_cingulate_cortex_BA24	2.21388e-08	2.74546e-05	-5.5944	Nerve_Tibial	1.39045e-10	1.00068e-06	-6.41694	NA	NA	NA	1	1	1	0	3	6.65103	1.30498	-5.85999	0.46789	-7.31209	-0.960894	NA	NA	2.9105e-11	0.1919	4.62891e-09	0.639863	2.63019e-13	0.336605	NA	NA	4.37351e-08	0.986022	5.38296e-06	0.998826	1.94692e-09	0.990797	NA	NA
RASIP1	3.7686e-09	3.96479e-06	-5.89404	Brain_Anterior_cingulate_cortex_BA24	2.21388e-08	2.74546e-05	-5.5944	Ovary	1.04337e-07	0.000131161	-5.319	NA	NA	NA	1	1	1	0	3	6.65103	1.30498	-5.85999	0.46789	-5.9333	-0.428613	NA	NA	2.9105e-11	0.1919	4.62891e-09	0.639863	2.96898e-09	0.668205	NA	NA	4.37351e-08	0.986022	5.38296e-06	0.998826	3.68839e-06	0.990568	NA	NA
RASIP1	3.7686e-09	3.96479e-06	-5.89404	Brain_Anterior_cingulate_cortex_BA24	2.21388e-08	2.74546e-05	-5.5944	Pancreas	2.4286e-07	0.000357669	-5.16313	NA	NA	NA	1	1	1	0	3	6.65103	1.30498	-5.85999	0.46789	-5.87659	-0.701835	NA	NA	2.9105e-11	0.1919	4.62891e-09	0.639863	4.1881e-09	0.482782	NA	NA	4.37351e-08	0.986022	5.38296e-06	0.998826	6.82465e-06	0.993317	NA	NA
RASIP1	3.7686e-09	3.96479e-06	-5.89404	Brain_Anterior_cingulate_cortex_BA24	2.21388e-08	2.74546e-05	-5.5944	Pituitary	2.4286e-07	0.000328196	-5.16313	NA	NA	NA	1	1	1	0	3	6.65103	1.30498	-5.85999	0.46789	-5.87659	-0.701835	NA	NA	2.9105e-11	0.1919	4.62891e-09	0.639863	4.1881e-09	0.482782	NA	NA	4.37351e-08	0.986022	5.38296e-06	0.998826	7.11517e-06	0.992267	NA	NA
RASIP1	3.7686e-09	3.96479e-06	-5.89404	Brain_Anterior_cingulate_cortex_BA24	2.21388e-08	2.74546e-05	-5.5944	Prostate	9.37396e-08	0.000159663	-5.33846	NA	NA	NA	1	1	1	0	3	6.65103	1.30498	-5.85999	0.46789	-6.16765	-1.06849	NA	NA	2.9105e-11	0.1919	4.62891e-09	0.639863	6.93114e-10	0.285298	NA	NA	4.37351e-08	0.986022	5.38296e-06	0.998826	1.00444e-06	0.992599	NA	NA
RASIP1	3.7686e-09	3.96479e-06	-5.89404	Brain_Anterior_cingulate_cortex_BA24	2.21388e-08	2.74546e-05	-5.5944	Skin_Not_Sun_Exposed_Suprapubic	6.03627e-10	2.49864e-06	-6.18948	NA	NA	NA	1	1	1	0	3	6.65103	1.30498	-5.85999	0.46789	-7.04475	-0.931818	NA	NA	2.9105e-11	0.1919	4.62891e-09	0.639863	1.85792e-12	0.35143	NA	NA	4.37351e-08	0.986022	5.38296e-06	0.998826	1.05254e-08	0.990162	NA	NA
RASIP1	3.7686e-09	3.96479e-06	-5.89404	Brain_Anterior_cingulate_cortex_BA24	2.21388e-08	2.74546e-05	-5.5944	Skin_Sun_Exposed_Lower_leg	6.03627e-10	2.87542e-06	-6.18948	NA	NA	NA	1	1	1	0	3	6.65103	1.30498	-5.85999	0.46789	-7.04475	-0.931818	NA	NA	2.9105e-11	0.1919	4.62891e-09	0.639863	1.85792e-12	0.35143	NA	NA	4.37351e-08	0.986022	5.38296e-06	0.998826	9.09345e-09	0.993261	NA	NA
RASIP1	3.7686e-09	3.96479e-06	-5.89404	Brain_Anterior_cingulate_cortex_BA24	2.21388e-08	2.74546e-05	-5.5944	Spleen	2.4286e-07	0.000395392	-5.16313	NA	NA	NA	1	1	1	0	3	6.65103	1.30498	-5.85999	0.46789	-5.87659	-0.701835	NA	NA	2.9105e-11	0.1919	4.62891e-09	0.639863	4.1881e-09	0.482782	NA	NA	4.37351e-08	0.986022	5.38296e-06	0.998826	8.87012e-06	0.987026	NA	NA
RASIP1	3.7686e-09	3.96479e-06	-5.89404	Brain_Anterior_cingulate_cortex_BA24	2.21388e-08	2.74546e-05	-5.5944	Stomach	1.10203e-07	0.000205624	-5.30904	NA	NA	NA	1	1	1	0	3	6.65103	1.30498	-5.85999	0.46789	-5.49494	0.61435	NA	NA	2.9105e-11	0.1919	4.62891e-09	0.639863	3.90852e-08	0.538984	NA	NA	4.37351e-08	0.986022	5.38296e-06	0.998826	4.03318e-05	0.994382	NA	NA
RASIP1	3.7686e-09	3.96479e-06	-5.89404	Brain_Anterior_cingulate_cortex_BA24	2.21388e-08	2.74546e-05	-5.5944	Testis	6.26227e-09	1.87524e-05	-5.8096	NA	NA	NA	1	1	1	0	3	6.65103	1.30498	-5.85999	0.46789	-6.06655	0.399539	NA	NA	2.9105e-11	0.1919	4.62891e-09	0.639863	1.30688e-09	0.689496	NA	NA	4.37351e-08	0.986022	5.38296e-06	0.998826	2.33321e-06	0.992769	NA	NA
RASIP1	3.7686e-09	3.96479e-06	-5.89404	Brain_Anterior_cingulate_cortex_BA24	2.21388e-08	2.74546e-05	-5.5944	Thyroid	6.18539e-10	2.00283e-06	-6.18563	NA	NA	NA	1	1	1	0	3	6.65103	1.30498	-5.85999	0.46789	-7.06016	-0.968037	NA	NA	2.9105e-11	0.1919	4.62891e-09	0.639863	1.6631e-12	0.333026	NA	NA	4.37351e-08	0.986022	5.38296e-06	0.998826	5.5401e-09	0.992545	NA	NA
RASIP1	3.7686e-09	3.96479e-06	-5.89404	Brain_Anterior_cingulate_cortex_BA24	2.21388e-08	2.74546e-05	-5.5944	Uterus	7.85568e-10	3.51273e-06	6.14782	NA	NA	NA	1	1	1	0	3	6.65103	1.30498	-5.85999	0.46789	7.0208	0.958904	NA	NA	2.9105e-11	0.1919	4.62891e-09	0.639863	2.20607e-12	0.337607	NA	NA	4.37351e-08	0.986022	5.38296e-06	0.998826	1.267e-08	0.992052	NA	NA
RASIP1	3.7686e-09	3.96479e-06	-5.89404	Brain_Anterior_cingulate_cortex_BA24	2.21388e-08	2.74546e-05	-5.5944	Vagina	9.37396e-08	0.000139036	-5.33846	NA	NA	NA	1	1	1	0	3	6.65103	1.30498	-5.85999	0.46789	-6.16765	-1.06849	NA	NA	2.9105e-11	0.1919	4.62891e-09	0.639863	6.93114e-10	0.285298	NA	NA	4.37351e-08	0.986022	5.38296e-06	0.998826	9.14092e-07	0.99369	NA	NA
RASIP1	3.7686e-09	3.96479e-06	-5.89404	Brain_Anterior_cingulate_cortex_BA24	2.21388e-08	2.74546e-05	-5.5944	smultixcan	4.31383e-10	1.11788e-06	-6.16968	NA	NA	NA	1	1	1	0	3	6.65103	1.30498	-5.85999	0.46789	-6.987	-0.748789	NA	NA	2.9105e-11	0.1919	4.62891e-09	0.639863	1.50102e-12	0.430151	NA	NA	4.37351e-08	0.986022	5.38296e-06	0.998826	4.38191e-09	0.994732	NA	NA
RASIP1	3.7686e-09	3.96479e-06	-5.89404	Brain_Cortex	2.21388e-08	3.74594e-05	-5.5944	Adipose_Subcutaneous	6.03627e-10	3.40516e-06	-6.18948	NA	NA	NA	1	1	1	0	3	6.65103	1.30498	-5.85999	0.46789	-7.04475	-0.931818	NA	NA	2.9105e-11	0.1919	4.62891e-09	0.639863	1.85792e-12	0.35143	NA	NA	4.37351e-08	0.986022	6.36218e-06	0.993405	1.27956e-08	0.986177	NA	NA
RASIP1	3.7686e-09	3.96479e-06	-5.89404	Brain_Cortex	2.21388e-08	3.74594e-05	-5.5944	Adipose_Visceral_Omentum	6.03627e-10	2.82429e-06	-6.18948	NA	NA	NA	1	1	1	0	3	6.65103	1.30498	-5.85999	0.46789	-7.04475	-0.931818	NA	NA	2.9105e-11	0.1919	4.62891e-09	0.639863	1.85792e-12	0.35143	NA	NA	4.37351e-08	0.986022	6.36218e-06	0.993405	1.04177e-08	0.991425	NA	NA
RASIP1	3.7686e-09	3.96479e-06	-5.89404	Brain_Cortex	2.21388e-08	3.74594e-05	-5.5944	Adrenal_Gland	6.03627e-10	2.45616e-06	6.18948	NA	NA	NA	1	1	1	0	3	6.65103	1.30498	-5.85999	0.46789	7.04475	0.785026	NA	NA	2.9105e-11	0.1919	4.62891e-09	0.639863	1.85792e-12	0.432438	NA	NA	4.37351e-08	0.986022	6.36218e-06	0.993405	8.19892e-09	0.984636	NA	NA
RASIP1	3.7686e-09	3.96479e-06	-5.89404	Brain_Cortex	2.21388e-08	3.74594e-05	-5.5944	Artery_Aorta	6.03627e-10	6.35458e-06	6.18948	NA	NA	NA	1	1	1	0	3	6.65103	1.30498	-5.85999	0.46789	7.04475	0.658672	NA	NA	2.9105e-11	0.1919	4.62891e-09	0.639863	1.85792e-12	0.510106	NA	NA	4.37351e-08	0.986022	6.36218e-06	0.993405	2.01417e-08	0.99254	NA	NA
RASIP1	3.7686e-09	3.96479e-06	-5.89404	Brain_Cortex	2.21388e-08	3.74594e-05	-5.5944	Artery_Coronary	1.10203e-07	0.000185897	-5.30904	NA	NA	NA	1	1	1	0	3	6.65103	1.30498	-5.85999	0.46789	-5.49494	0.61435	NA	NA	2.9105e-11	0.1919	4.62891e-09	0.639863	3.90852e-08	0.538984	NA	NA	4.37351e-08	0.986022	6.36218e-06	0.993405	5.0606e-05	0.990808	NA	NA
RASIP1	3.7686e-09	3.96479e-06	-5.89404	Brain_Cortex	2.21388e-08	3.74594e-05	-5.5944	Artery_Tibial	6.03627e-10	3.88494e-06	-6.18948	NA	NA	NA	1	1	1	0	3	6.65103	1.30498	-5.85999	0.46789	-7.04475	-0.931818	NA	NA	2.9105e-11	0.1919	4.62891e-09	0.639863	1.85792e-12	0.35143	NA	NA	4.37351e-08	0.986022	6.36218e-06	0.993405	1.53427e-08	0.990621	NA	NA
RASIP1	3.7686e-09	3.96479e-06	-5.89404	Brain_Cortex	2.21388e-08	3.74594e-05	-5.5944	Brain_Amygdala	7.85568e-10	4.86607e-06	6.14782	NA	NA	NA	1	1	1	0	3	6.65103	1.30498	-5.85999	0.46789	7.0208	0.958904	NA	NA	2.9105e-11	0.1919	4.62891e-09	0.639863	2.20607e-12	0.337607	NA	NA	4.37351e-08	0.986022	6.36218e-06	0.993405	2.11452e-08	0.996764	NA	NA
RASIP1	3.7686e-09	3.96479e-06	-5.89404	Brain_Cortex	2.21388e-08	3.74594e-05	-5.5944	Brain_Anterior_cingulate_cortex_BA24	7.85568e-10	5.82786e-06	6.14782	NA	NA	NA	1	1	1	0	3	6.65103	1.30498	-5.85999	0.46789	7.0208	0.958904	NA	NA	2.9105e-11	0.1919	4.62891e-09	0.639863	2.20607e-12	0.337607	NA	NA	4.37351e-08	0.986022	6.36218e-06	0.993405	1.68743e-08	0.996936	NA	NA
RASIP1	3.7686e-09	3.96479e-06	-5.89404	Brain_Cortex	2.21388e-08	3.74594e-05	-5.5944	Brain_Cerebellar_Hemisphere	1.31602e-10	2.03239e-06	-6.42531	NA	NA	NA	1	1	1	0	3	6.65103	1.30498	-5.85999	0.46789	-7.25537	-0.810163	NA	NA	2.9105e-11	0.1919	4.62891e-09	0.639863	4.00569e-13	0.417846	NA	NA	4.37351e-08	0.986022	6.36218e-06	0.993405	6.36605e-09	0.989858	NA	NA
RASIP1	3.7686e-09	3.96479e-06	-5.89404	Brain_Cortex	2.21388e-08	3.74594e-05	-5.5944	Brain_Cerebellum	1.244e-10	9.89225e-07	-6.43386	NA	NA	NA	1	1	1	0	3	6.65103	1.30498	-5.85999	0.46789	-7.25319	-0.784097	NA	NA	2.9105e-11	0.1919	4.62891e-09	0.639863	4.07056e-13	0.432983	NA	NA	4.37351e-08	0.986022	6.36218e-06	0.993405	3.50624e-09	0.995981	NA	NA
RASIP1	3.7686e-09	3.96479e-06	-5.89404	Brain_Cortex	2.21388e-08	3.74594e-05	-5.5944	Brain_Cortex	1.19847e-10	8.16728e-07	-6.43953	NA	NA	NA	1	1	1	0	3	6.65103	1.30498	-5.85999	0.46789	-7.24427	-0.749683	NA	NA	2.9105e-11	0.1919	4.62891e-09	0.639863	4.34768e-13	0.453445	NA	NA	4.37351e-08	0.986022	6.36218e-06	0.993405	3.04675e-09	0.995652	NA	NA
RASIP1	3.7686e-09	3.96479e-06	-5.89404	Brain_Cortex	2.21388e-08	3.74594e-05	-5.5944	Brain_Frontal_Cortex_BA9	2.4286e-07	0.000289676	-5.16313	NA	NA	NA	1	1	1	0	3	6.65103	1.30498	-5.85999	0.46789	-5.87659	-0.701835	NA	NA	2.9105e-11	0.1919	4.62891e-09	0.639863	4.1881e-09	0.482782	NA	NA	4.37351e-08	0.986022	6.36218e-06	0.993405	1.06282e-05	0.997445	NA	NA
RASIP1	3.7686e-09	3.96479e-06	-5.89404	Brain_Cortex	2.21388e-08	3.74594e-05	-5.5944	Brain_Hippocampus	2.05775e-10	2.159e-06	-6.35697	NA	NA	NA	1	1	1	0	3	6.65103	1.30498	-5.85999	0.46789	-7.11183	-0.649312	NA	NA	2.9105e-11	0.1919	4.62891e-09	0.639863	1.14518e-12	0.516136	NA	NA	4.37351e-08	0.986022	6.36218e-06	0.993405	1.23897e-08	0.995566	NA	NA
RASIP1	3.7686e-09	3.96479e-06	-5.89404	Brain_Cortex	2.21388e-08	3.74594e-05	-5.5944	Brain_Hypothalamus	1.10203e-07	0.00032109	5.30904	NA	NA	NA	1	1	1	0	3	6.65103	1.30498	-5.85999	0.46789	5.49494	-0.61435	NA	NA	2.9105e-11	0.1919	4.62891e-09	0.639863	3.90852e-08	0.538984	NA	NA	4.37351e-08	0.986022	6.36218e-06	0.993405	7.22325e-05	0.993909	NA	NA
RASIP1	3.7686e-09	3.96479e-06	-5.89404	Brain_Cortex	2.21388e-08	3.74594e-05	-5.5944	Brain_Putamen_basal_ganglia	1.44122e-10	1.58318e-06	-6.41147	NA	NA	NA	1	1	1	0	3	6.65103	1.30498	-5.85999	0.46789	-7.21438	-0.750237	NA	NA	2.9105e-11	0.1919	4.62891e-09	0.639863	5.41819e-13	0.453112	NA	NA	4.37351e-08	0.986022	6.36218e-06	0.993405	6.13583e-09	0.995484	NA	NA
RASIP1	3.7686e-09	3.96479e-06	-5.89404	Brain_Cortex	2.21388e-08	3.74594e-05	-5.5944	Brain_Substantia_nigra	1.10203e-07	0.000293341	-5.30904	NA	NA	NA	1	1	1	0	3	6.65103	1.30498	-5.85999	0.46789	-5.49494	0.61435	NA	NA	2.9105e-11	0.1919	4.62891e-09	0.639863	3.90852e-08	0.538984	NA	NA	4.37351e-08	0.986022	6.36218e-06	0.993405	8.03983e-05	0.991123	NA	NA
RASIP1	3.7686e-09	3.96479e-06	-5.89404	Brain_Cortex	2.21388e-08	3.74594e-05	-5.5944	Breast_Mammary_Tissue	6.03627e-10	2.33382e-06	-6.18948	NA	NA	NA	1	1	1	0	3	6.65103	1.30498	-5.85999	0.46789	-7.04475	-0.931818	NA	NA	2.9105e-11	0.1919	4.62891e-09	0.639863	1.85792e-12	0.35143	NA	NA	4.37351e-08	0.986022	6.36218e-06	0.993405	8.32162e-09	0.991689	NA	NA
RASIP1	3.7686e-09	3.96479e-06	-5.89404	Brain_Cortex	2.21388e-08	3.74594e-05	-5.5944	Cells_Cultured_fibroblasts	7.85568e-10	4.5742e-06	6.14782	NA	NA	NA	1	1	1	0	3	6.65103	1.30498	-5.85999	0.46789	7.0208	0.958904	NA	NA	2.9105e-11	0.1919	4.62891e-09	0.639863	2.20607e-12	0.337607	NA	NA	4.37351e-08	0.986022	6.36218e-06	0.993405	1.32029e-08	0.988441	NA	NA
RASIP1	3.7686e-09	3.96479e-06	-5.89404	Brain_Cortex	2.21388e-08	3.74594e-05	-5.5944	Colon_Sigmoid	2.13732e-08	4.6122e-05	-5.6005	NA	NA	NA	1	1	1	0	3	6.65103	1.30498	-5.85999	0.46789	-6.30066	-0.715086	NA	NA	2.9105e-11	0.1919	4.62891e-09	0.639863	2.96387e-10	0.474556	NA	NA	4.37351e-08	0.986022	6.36218e-06	0.993405	7.04386e-07	0.991315	NA	NA
RASIP1	3.7686e-09	3.96479e-06	-5.89404	Brain_Cortex	2.21388e-08	3.74594e-05	-5.5944	Colon_Transverse	6.03627e-10	2.15857e-06	-6.18948	NA	NA	NA	1	1	1	0	3	6.65103	1.30498	-5.85999	0.46789	-7.04475	-0.931818	NA	NA	2.9105e-11	0.1919	4.62891e-09	0.639863	1.85792e-12	0.35143	NA	NA	4.37351e-08	0.986022	6.36218e-06	0.993405	6.83405e-09	0.994349	NA	NA
RASIP1	3.7686e-09	3.96479e-06	-5.89404	Brain_Cortex	2.21388e-08	3.74594e-05	-5.5944	Esophagus_Gastroesophageal_Junction	6.03627e-10	6.44694e-06	-6.18948	NA	NA	NA	1	1	1	0	3	6.65103	1.30498	-5.85999	0.46789	-7.04475	-0.931818	NA	NA	2.9105e-11	0.1919	4.62891e-09	0.639863	1.85792e-12	0.35143	NA	NA	4.37351e-08	0.986022	6.36218e-06	0.993405	2.03888e-08	0.99535	NA	NA
RASIP1	3.7686e-09	3.96479e-06	-5.89404	Brain_Cortex	2.21388e-08	3.74594e-05	-5.5944	Esophagus_Mucosa	7.85568e-10	2.06926e-06	6.14782	NA	NA	NA	1	1	1	0	3	6.65103	1.30498	-5.85999	0.46789	7.0208	0.958904	NA	NA	2.9105e-11	0.1919	4.62891e-09	0.639863	2.20607e-12	0.337607	NA	NA	4.37351e-08	0.986022	6.36218e-06	0.993405	8.21597e-09	0.989771	NA	NA
RASIP1	3.7686e-09	3.96479e-06	-5.89404	Brain_Cortex	2.21388e-08	3.74594e-05	-5.5944	Esophagus_Muscularis	2.4286e-07	0.000295813	-5.16313	NA	NA	NA	1	1	1	0	3	6.65103	1.30498	-5.85999	0.46789	-5.87659	-0.701835	NA	NA	2.9105e-11	0.1919	4.62891e-09	0.639863	4.1881e-09	0.482782	NA	NA	4.37351e-08	0.986022	6.36218e-06	0.993405	6.49156e-06	0.992582	NA	NA
RASIP1	3.7686e-09	3.96479e-06	-5.89404	Brain_Cortex	2.21388e-08	3.74594e-05	-5.5944	Heart_Atrial_Appendage	6.03627e-10	2.44616e-06	6.18948	NA	NA	NA	1	1	1	0	3	6.65103	1.30498	-5.85999	0.46789	7.04475	0.767484	NA	NA	2.9105e-11	0.1919	4.62891e-09	0.639863	1.85792e-12	0.442794	NA	NA	4.37351e-08	0.986022	6.36218e-06	0.993405	7.95302e-09	0.995721	NA	NA
RASIP1	3.7686e-09	3.96479e-06	-5.89404	Brain_Cortex	2.21388e-08	3.74594e-05	-5.5944	Kidney_Cortex	2.4286e-07	0.000279384	-5.16313	NA	NA	NA	1	1	1	0	3	6.65103	1.30498	-5.85999	0.46789	-5.87659	-0.701835	NA	NA	2.9105e-11	0.1919	4.62891e-09	0.639863	4.1881e-09	0.482782	NA	NA	4.37351e-08	0.986022	6.36218e-06	0.993405	5.27896e-06	0.995928	NA	NA
RASIP1	3.7686e-09	3.96479e-06	-5.89404	Brain_Cortex	2.21388e-08	3.74594e-05	-5.5944	Liver	1.10203e-07	0.000188697	-5.30904	NA	NA	NA	1	1	1	0	3	6.65103	1.30498	-5.85999	0.46789	-5.49494	0.61435	NA	NA	2.9105e-11	0.1919	4.62891e-09	0.639863	3.90852e-08	0.538984	NA	NA	4.37351e-08	0.986022	6.36218e-06	0.993405	5.49043e-05	0.981383	NA	NA
RASIP1	3.7686e-09	3.96479e-06	-5.89404	Brain_Cortex	2.21388e-08	3.74594e-05	-5.5944	Lung	7.85568e-10	3.91179e-06	6.14782	NA	NA	NA	1	1	1	0	3	6.65103	1.30498	-5.85999	0.46789	7.0208	0.958904	NA	NA	2.9105e-11	0.1919	4.62891e-09	0.639863	2.20607e-12	0.337607	NA	NA	4.37351e-08	0.986022	6.36218e-06	0.993405	1.31761e-08	0.997093	NA	NA
RASIP1	3.7686e-09	3.96479e-06	-5.89404	Brain_Cortex	2.21388e-08	3.74594e-05	-5.5944	Minor_Salivary_Gland	7.85568e-10	4.55016e-06	6.14782	NA	NA	NA	1	1	1	0	3	6.65103	1.30498	-5.85999	0.46789	7.0208	0.958904	NA	NA	2.9105e-11	0.1919	4.62891e-09	0.639863	2.20607e-12	0.337607	NA	NA	4.37351e-08	0.986022	6.36218e-06	0.993405	1.64363e-08	0.995633	NA	NA
RASIP1	3.7686e-09	3.96479e-06	-5.89404	Brain_Cortex	2.21388e-08	3.74594e-05	-5.5944	Muscle_Skeletal	6.03627e-10	2.53061e-06	-6.18948	NA	NA	NA	1	1	1	0	3	6.65103	1.30498	-5.85999	0.46789	-7.04475	-0.931818	NA	NA	2.9105e-11	0.1919	4.62891e-09	0.639863	1.85792e-12	0.35143	NA	NA	4.37351e-08	0.986022	6.36218e-06	0.993405	1.1998e-08	0.994996	NA	NA
RASIP1	3.7686e-09	3.96479e-06	-5.89404	Brain_Cortex	2.21388e-08	3.74594e-05	-5.5944	Nerve_Tibial	1.39045e-10	1.00068e-06	-6.41694	NA	NA	NA	1	1	1	0	3	6.65103	1.30498	-5.85999	0.46789	-7.31209	-0.960894	NA	NA	2.9105e-11	0.1919	4.62891e-09	0.639863	2.63019e-13	0.336605	NA	NA	4.37351e-08	0.986022	6.36218e-06	0.993405	1.94692e-09	0.990797	NA	NA
RASIP1	3.7686e-09	3.96479e-06	-5.89404	Brain_Cortex	2.21388e-08	3.74594e-05	-5.5944	Ovary	1.04337e-07	0.000131161	-5.319	NA	NA	NA	1	1	1	0	3	6.65103	1.30498	-5.85999	0.46789	-5.9333	-0.428613	NA	NA	2.9105e-11	0.1919	4.62891e-09	0.639863	2.96898e-09	0.668205	NA	NA	4.37351e-08	0.986022	6.36218e-06	0.993405	3.68839e-06	0.990568	NA	NA
RASIP1	3.7686e-09	3.96479e-06	-5.89404	Brain_Cortex	2.21388e-08	3.74594e-05	-5.5944	Pancreas	2.4286e-07	0.000357669	-5.16313	NA	NA	NA	1	1	1	0	3	6.65103	1.30498	-5.85999	0.46789	-5.87659	-0.701835	NA	NA	2.9105e-11	0.1919	4.62891e-09	0.639863	4.1881e-09	0.482782	NA	NA	4.37351e-08	0.986022	6.36218e-06	0.993405	6.82465e-06	0.993317	NA	NA
RASIP1	3.7686e-09	3.96479e-06	-5.89404	Brain_Cortex	2.21388e-08	3.74594e-05	-5.5944	Pituitary	2.4286e-07	0.000328196	-5.16313	NA	NA	NA	1	1	1	0	3	6.65103	1.30498	-5.85999	0.46789	-5.87659	-0.701835	NA	NA	2.9105e-11	0.1919	4.62891e-09	0.639863	4.1881e-09	0.482782	NA	NA	4.37351e-08	0.986022	6.36218e-06	0.993405	7.11517e-06	0.992267	NA	NA
RASIP1	3.7686e-09	3.96479e-06	-5.89404	Brain_Cortex	2.21388e-08	3.74594e-05	-5.5944	Prostate	9.37396e-08	0.000159663	-5.33846	NA	NA	NA	1	1	1	0	3	6.65103	1.30498	-5.85999	0.46789	-6.16765	-1.06849	NA	NA	2.9105e-11	0.1919	4.62891e-09	0.639863	6.93114e-10	0.285298	NA	NA	4.37351e-08	0.986022	6.36218e-06	0.993405	1.00444e-06	0.992599	NA	NA
RASIP1	3.7686e-09	3.96479e-06	-5.89404	Brain_Cortex	2.21388e-08	3.74594e-05	-5.5944	Skin_Not_Sun_Exposed_Suprapubic	6.03627e-10	2.49864e-06	-6.18948	NA	NA	NA	1	1	1	0	3	6.65103	1.30498	-5.85999	0.46789	-7.04475	-0.931818	NA	NA	2.9105e-11	0.1919	4.62891e-09	0.639863	1.85792e-12	0.35143	NA	NA	4.37351e-08	0.986022	6.36218e-06	0.993405	1.05254e-08	0.990162	NA	NA
RASIP1	3.7686e-09	3.96479e-06	-5.89404	Brain_Cortex	2.21388e-08	3.74594e-05	-5.5944	Skin_Sun_Exposed_Lower_leg	6.03627e-10	2.87542e-06	-6.18948	NA	NA	NA	1	1	1	0	3	6.65103	1.30498	-5.85999	0.46789	-7.04475	-0.931818	NA	NA	2.9105e-11	0.1919	4.62891e-09	0.639863	1.85792e-12	0.35143	NA	NA	4.37351e-08	0.986022	6.36218e-06	0.993405	9.09345e-09	0.993261	NA	NA
RASIP1	3.7686e-09	3.96479e-06	-5.89404	Brain_Cortex	2.21388e-08	3.74594e-05	-5.5944	Spleen	2.4286e-07	0.000395392	-5.16313	NA	NA	NA	1	1	1	0	3	6.65103	1.30498	-5.85999	0.46789	-5.87659	-0.701835	NA	NA	2.9105e-11	0.1919	4.62891e-09	0.639863	4.1881e-09	0.482782	NA	NA	4.37351e-08	0.986022	6.36218e-06	0.993405	8.87012e-06	0.987026	NA	NA
RASIP1	3.7686e-09	3.96479e-06	-5.89404	Brain_Cortex	2.21388e-08	3.74594e-05	-5.5944	Stomach	1.10203e-07	0.000205624	-5.30904	NA	NA	NA	1	1	1	0	3	6.65103	1.30498	-5.85999	0.46789	-5.49494	0.61435	NA	NA	2.9105e-11	0.1919	4.62891e-09	0.639863	3.90852e-08	0.538984	NA	NA	4.37351e-08	0.986022	6.36218e-06	0.993405	4.03318e-05	0.994382	NA	NA
RASIP1	3.7686e-09	3.96479e-06	-5.89404	Brain_Cortex	2.21388e-08	3.74594e-05	-5.5944	Testis	6.26227e-09	1.87524e-05	-5.8096	NA	NA	NA	1	1	1	0	3	6.65103	1.30498	-5.85999	0.46789	-6.06655	0.399539	NA	NA	2.9105e-11	0.1919	4.62891e-09	0.639863	1.30688e-09	0.689496	NA	NA	4.37351e-08	0.986022	6.36218e-06	0.993405	2.33321e-06	0.992769	NA	NA
RASIP1	3.7686e-09	3.96479e-06	-5.89404	Brain_Cortex	2.21388e-08	3.74594e-05	-5.5944	Thyroid	6.18539e-10	2.00283e-06	-6.18563	NA	NA	NA	1	1	1	0	3	6.65103	1.30498	-5.85999	0.46789	-7.06016	-0.968037	NA	NA	2.9105e-11	0.1919	4.62891e-09	0.639863	1.6631e-12	0.333026	NA	NA	4.37351e-08	0.986022	6.36218e-06	0.993405	5.5401e-09	0.992545	NA	NA
RASIP1	3.7686e-09	3.96479e-06	-5.89404	Brain_Cortex	2.21388e-08	3.74594e-05	-5.5944	Uterus	7.85568e-10	3.51273e-06	6.14782	NA	NA	NA	1	1	1	0	3	6.65103	1.30498	-5.85999	0.46789	7.0208	0.958904	NA	NA	2.9105e-11	0.1919	4.62891e-09	0.639863	2.20607e-12	0.337607	NA	NA	4.37351e-08	0.986022	6.36218e-06	0.993405	1.267e-08	0.992052	NA	NA
RASIP1	3.7686e-09	3.96479e-06	-5.89404	Brain_Cortex	2.21388e-08	3.74594e-05	-5.5944	Vagina	9.37396e-08	0.000139036	-5.33846	NA	NA	NA	1	1	1	0	3	6.65103	1.30498	-5.85999	0.46789	-6.16765	-1.06849	NA	NA	2.9105e-11	0.1919	4.62891e-09	0.639863	6.93114e-10	0.285298	NA	NA	4.37351e-08	0.986022	6.36218e-06	0.993405	9.14092e-07	0.99369	NA	NA
RASIP1	3.7686e-09	3.96479e-06	-5.89404	Brain_Cortex	2.21388e-08	3.74594e-05	-5.5944	smultixcan	4.31383e-10	1.11788e-06	-6.16968	NA	NA	NA	1	1	1	0	3	6.65103	1.30498	-5.85999	0.46789	-6.987	-0.748789	NA	NA	2.9105e-11	0.1919	4.62891e-09	0.639863	1.50102e-12	0.430151	NA	NA	4.37351e-08	0.986022	6.36218e-06	0.993405	4.38191e-09	0.994732	NA	NA
RASIP1	3.7686e-09	3.96479e-06	-5.89404	Brain_Frontal_Cortex_BA9	8.94052e-09	1.74996e-05	-5.74969	Adipose_Subcutaneous	6.03627e-10	3.40516e-06	-6.18948	NA	NA	NA	1	1	1	0	3	6.65103	1.30498	-6.03265	0.46789	-7.04475	-0.931818	NA	NA	2.9105e-11	0.1919	1.61293e-09	0.639863	1.85792e-12	0.35143	NA	NA	4.37351e-08	0.986022	2.80856e-06	0.990976	1.27956e-08	0.986177	NA	NA
RASIP1	3.7686e-09	3.96479e-06	-5.89404	Brain_Frontal_Cortex_BA9	8.94052e-09	1.74996e-05	-5.74969	Adipose_Visceral_Omentum	6.03627e-10	2.82429e-06	-6.18948	NA	NA	NA	1	1	1	0	3	6.65103	1.30498	-6.03265	0.46789	-7.04475	-0.931818	NA	NA	2.9105e-11	0.1919	1.61293e-09	0.639863	1.85792e-12	0.35143	NA	NA	4.37351e-08	0.986022	2.80856e-06	0.990976	1.04177e-08	0.991425	NA	NA
RASIP1	3.7686e-09	3.96479e-06	-5.89404	Brain_Frontal_Cortex_BA9	8.94052e-09	1.74996e-05	-5.74969	Adrenal_Gland	6.03627e-10	2.45616e-06	6.18948	NA	NA	NA	1	1	1	0	3	6.65103	1.30498	-6.03265	0.46789	7.04475	0.785026	NA	NA	2.9105e-11	0.1919	1.61293e-09	0.639863	1.85792e-12	0.432438	NA	NA	4.37351e-08	0.986022	2.80856e-06	0.990976	8.19892e-09	0.984636	NA	NA
RASIP1	3.7686e-09	3.96479e-06	-5.89404	Brain_Frontal_Cortex_BA9	8.94052e-09	1.74996e-05	-5.74969	Artery_Aorta	6.03627e-10	6.35458e-06	6.18948	NA	NA	NA	1	1	1	0	3	6.65103	1.30498	-6.03265	0.46789	7.04475	0.658672	NA	NA	2.9105e-11	0.1919	1.61293e-09	0.639863	1.85792e-12	0.510106	NA	NA	4.37351e-08	0.986022	2.80856e-06	0.990976	2.01417e-08	0.99254	NA	NA
RASIP1	3.7686e-09	3.96479e-06	-5.89404	Brain_Frontal_Cortex_BA9	8.94052e-09	1.74996e-05	-5.74969	Artery_Coronary	1.10203e-07	0.000185897	-5.30904	NA	NA	NA	1	1	1	0	3	6.65103	1.30498	-6.03265	0.46789	-5.49494	0.61435	NA	NA	2.9105e-11	0.1919	1.61293e-09	0.639863	3.90852e-08	0.538984	NA	NA	4.37351e-08	0.986022	2.80856e-06	0.990976	5.0606e-05	0.990808	NA	NA
RASIP1	3.7686e-09	3.96479e-06	-5.89404	Brain_Frontal_Cortex_BA9	8.94052e-09	1.74996e-05	-5.74969	Artery_Tibial	6.03627e-10	3.88494e-06	-6.18948	NA	NA	NA	1	1	1	0	3	6.65103	1.30498	-6.03265	0.46789	-7.04475	-0.931818	NA	NA	2.9105e-11	0.1919	1.61293e-09	0.639863	1.85792e-12	0.35143	NA	NA	4.37351e-08	0.986022	2.80856e-06	0.990976	1.53427e-08	0.990621	NA	NA
RASIP1	3.7686e-09	3.96479e-06	-5.89404	Brain_Frontal_Cortex_BA9	8.94052e-09	1.74996e-05	-5.74969	Brain_Amygdala	7.85568e-10	4.86607e-06	6.14782	NA	NA	NA	1	1	1	0	3	6.65103	1.30498	-6.03265	0.46789	7.0208	0.958904	NA	NA	2.9105e-11	0.1919	1.61293e-09	0.639863	2.20607e-12	0.337607	NA	NA	4.37351e-08	0.986022	2.80856e-06	0.990976	2.11452e-08	0.996764	NA	NA
RASIP1	3.7686e-09	3.96479e-06	-5.89404	Brain_Frontal_Cortex_BA9	8.94052e-09	1.74996e-05	-5.74969	Brain_Anterior_cingulate_cortex_BA24	7.85568e-10	5.82786e-06	6.14782	NA	NA	NA	1	1	1	0	3	6.65103	1.30498	-6.03265	0.46789	7.0208	0.958904	NA	NA	2.9105e-11	0.1919	1.61293e-09	0.639863	2.20607e-12	0.337607	NA	NA	4.37351e-08	0.986022	2.80856e-06	0.990976	1.68743e-08	0.996936	NA	NA
RASIP1	3.7686e-09	3.96479e-06	-5.89404	Brain_Frontal_Cortex_BA9	8.94052e-09	1.74996e-05	-5.74969	Brain_Cerebellar_Hemisphere	1.31602e-10	2.03239e-06	-6.42531	NA	NA	NA	1	1	1	0	3	6.65103	1.30498	-6.03265	0.46789	-7.25537	-0.810163	NA	NA	2.9105e-11	0.1919	1.61293e-09	0.639863	4.00569e-13	0.417846	NA	NA	4.37351e-08	0.986022	2.80856e-06	0.990976	6.36605e-09	0.989858	NA	NA
RASIP1	3.7686e-09	3.96479e-06	-5.89404	Brain_Frontal_Cortex_BA9	8.94052e-09	1.74996e-05	-5.74969	Brain_Cerebellum	1.244e-10	9.89225e-07	-6.43386	NA	NA	NA	1	1	1	0	3	6.65103	1.30498	-6.03265	0.46789	-7.25319	-0.784097	NA	NA	2.9105e-11	0.1919	1.61293e-09	0.639863	4.07056e-13	0.432983	NA	NA	4.37351e-08	0.986022	2.80856e-06	0.990976	3.50624e-09	0.995981	NA	NA
RASIP1	3.7686e-09	3.96479e-06	-5.89404	Brain_Frontal_Cortex_BA9	8.94052e-09	1.74996e-05	-5.74969	Brain_Cortex	1.19847e-10	8.16728e-07	-6.43953	NA	NA	NA	1	1	1	0	3	6.65103	1.30498	-6.03265	0.46789	-7.24427	-0.749683	NA	NA	2.9105e-11	0.1919	1.61293e-09	0.639863	4.34768e-13	0.453445	NA	NA	4.37351e-08	0.986022	2.80856e-06	0.990976	3.04675e-09	0.995652	NA	NA
RASIP1	3.7686e-09	3.96479e-06	-5.89404	Brain_Frontal_Cortex_BA9	8.94052e-09	1.74996e-05	-5.74969	Brain_Frontal_Cortex_BA9	2.4286e-07	0.000289676	-5.16313	NA	NA	NA	1	1	1	0	3	6.65103	1.30498	-6.03265	0.46789	-5.87659	-0.701835	NA	NA	2.9105e-11	0.1919	1.61293e-09	0.639863	4.1881e-09	0.482782	NA	NA	4.37351e-08	0.986022	2.80856e-06	0.990976	1.06282e-05	0.997445	NA	NA
RASIP1	3.7686e-09	3.96479e-06	-5.89404	Brain_Frontal_Cortex_BA9	8.94052e-09	1.74996e-05	-5.74969	Brain_Hippocampus	2.05775e-10	2.159e-06	-6.35697	NA	NA	NA	1	1	1	0	3	6.65103	1.30498	-6.03265	0.46789	-7.11183	-0.649312	NA	NA	2.9105e-11	0.1919	1.61293e-09	0.639863	1.14518e-12	0.516136	NA	NA	4.37351e-08	0.986022	2.80856e-06	0.990976	1.23897e-08	0.995566	NA	NA
RASIP1	3.7686e-09	3.96479e-06	-5.89404	Brain_Frontal_Cortex_BA9	8.94052e-09	1.74996e-05	-5.74969	Brain_Hypothalamus	1.10203e-07	0.00032109	5.30904	NA	NA	NA	1	1	1	0	3	6.65103	1.30498	-6.03265	0.46789	5.49494	-0.61435	NA	NA	2.9105e-11	0.1919	1.61293e-09	0.639863	3.90852e-08	0.538984	NA	NA	4.37351e-08	0.986022	2.80856e-06	0.990976	7.22325e-05	0.993909	NA	NA
RASIP1	3.7686e-09	3.96479e-06	-5.89404	Brain_Frontal_Cortex_BA9	8.94052e-09	1.74996e-05	-5.74969	Brain_Putamen_basal_ganglia	1.44122e-10	1.58318e-06	-6.41147	NA	NA	NA	1	1	1	0	3	6.65103	1.30498	-6.03265	0.46789	-7.21438	-0.750237	NA	NA	2.9105e-11	0.1919	1.61293e-09	0.639863	5.41819e-13	0.453112	NA	NA	4.37351e-08	0.986022	2.80856e-06	0.990976	6.13583e-09	0.995484	NA	NA
RASIP1	3.7686e-09	3.96479e-06	-5.89404	Brain_Frontal_Cortex_BA9	8.94052e-09	1.74996e-05	-5.74969	Brain_Substantia_nigra	1.10203e-07	0.000293341	-5.30904	NA	NA	NA	1	1	1	0	3	6.65103	1.30498	-6.03265	0.46789	-5.49494	0.61435	NA	NA	2.9105e-11	0.1919	1.61293e-09	0.639863	3.90852e-08	0.538984	NA	NA	4.37351e-08	0.986022	2.80856e-06	0.990976	8.03983e-05	0.991123	NA	NA
RASIP1	3.7686e-09	3.96479e-06	-5.89404	Brain_Frontal_Cortex_BA9	8.94052e-09	1.74996e-05	-5.74969	Breast_Mammary_Tissue	6.03627e-10	2.33382e-06	-6.18948	NA	NA	NA	1	1	1	0	3	6.65103	1.30498	-6.03265	0.46789	-7.04475	-0.931818	NA	NA	2.9105e-11	0.1919	1.61293e-09	0.639863	1.85792e-12	0.35143	NA	NA	4.37351e-08	0.986022	2.80856e-06	0.990976	8.32162e-09	0.991689	NA	NA
RASIP1	3.7686e-09	3.96479e-06	-5.89404	Brain_Frontal_Cortex_BA9	8.94052e-09	1.74996e-05	-5.74969	Cells_Cultured_fibroblasts	7.85568e-10	4.5742e-06	6.14782	NA	NA	NA	1	1	1	0	3	6.65103	1.30498	-6.03265	0.46789	7.0208	0.958904	NA	NA	2.9105e-11	0.1919	1.61293e-09	0.639863	2.20607e-12	0.337607	NA	NA	4.37351e-08	0.986022	2.80856e-06	0.990976	1.32029e-08	0.988441	NA	NA
RASIP1	3.7686e-09	3.96479e-06	-5.89404	Brain_Frontal_Cortex_BA9	8.94052e-09	1.74996e-05	-5.74969	Colon_Sigmoid	2.13732e-08	4.6122e-05	-5.6005	NA	NA	NA	1	1	1	0	3	6.65103	1.30498	-6.03265	0.46789	-6.30066	-0.715086	NA	NA	2.9105e-11	0.1919	1.61293e-09	0.639863	2.96387e-10	0.474556	NA	NA	4.37351e-08	0.986022	2.80856e-06	0.990976	7.04386e-07	0.991315	NA	NA
RASIP1	3.7686e-09	3.96479e-06	-5.89404	Brain_Frontal_Cortex_BA9	8.94052e-09	1.74996e-05	-5.74969	Colon_Transverse	6.03627e-10	2.15857e-06	-6.18948	NA	NA	NA	1	1	1	0	3	6.65103	1.30498	-6.03265	0.46789	-7.04475	-0.931818	NA	NA	2.9105e-11	0.1919	1.61293e-09	0.639863	1.85792e-12	0.35143	NA	NA	4.37351e-08	0.986022	2.80856e-06	0.990976	6.83405e-09	0.994349	NA	NA
RASIP1	3.7686e-09	3.96479e-06	-5.89404	Brain_Frontal_Cortex_BA9	8.94052e-09	1.74996e-05	-5.74969	Esophagus_Gastroesophageal_Junction	6.03627e-10	6.44694e-06	-6.18948	NA	NA	NA	1	1	1	0	3	6.65103	1.30498	-6.03265	0.46789	-7.04475	-0.931818	NA	NA	2.9105e-11	0.1919	1.61293e-09	0.639863	1.85792e-12	0.35143	NA	NA	4.37351e-08	0.986022	2.80856e-06	0.990976	2.03888e-08	0.99535	NA	NA
RASIP1	3.7686e-09	3.96479e-06	-5.89404	Brain_Frontal_Cortex_BA9	8.94052e-09	1.74996e-05	-5.74969	Esophagus_Mucosa	7.85568e-10	2.06926e-06	6.14782	NA	NA	NA	1	1	1	0	3	6.65103	1.30498	-6.03265	0.46789	7.0208	0.958904	NA	NA	2.9105e-11	0.1919	1.61293e-09	0.639863	2.20607e-12	0.337607	NA	NA	4.37351e-08	0.986022	2.80856e-06	0.990976	8.21597e-09	0.989771	NA	NA
RASIP1	3.7686e-09	3.96479e-06	-5.89404	Brain_Frontal_Cortex_BA9	8.94052e-09	1.74996e-05	-5.74969	Esophagus_Muscularis	2.4286e-07	0.000295813	-5.16313	NA	NA	NA	1	1	1	0	3	6.65103	1.30498	-6.03265	0.46789	-5.87659	-0.701835	NA	NA	2.9105e-11	0.1919	1.61293e-09	0.639863	4.1881e-09	0.482782	NA	NA	4.37351e-08	0.986022	2.80856e-06	0.990976	6.49156e-06	0.992582	NA	NA
RASIP1	3.7686e-09	3.96479e-06	-5.89404	Brain_Frontal_Cortex_BA9	8.94052e-09	1.74996e-05	-5.74969	Heart_Atrial_Appendage	6.03627e-10	2.44616e-06	6.18948	NA	NA	NA	1	1	1	0	3	6.65103	1.30498	-6.03265	0.46789	7.04475	0.767484	NA	NA	2.9105e-11	0.1919	1.61293e-09	0.639863	1.85792e-12	0.442794	NA	NA	4.37351e-08	0.986022	2.80856e-06	0.990976	7.95302e-09	0.995721	NA	NA
RASIP1	3.7686e-09	3.96479e-06	-5.89404	Brain_Frontal_Cortex_BA9	8.94052e-09	1.74996e-05	-5.74969	Kidney_Cortex	2.4286e-07	0.000279384	-5.16313	NA	NA	NA	1	1	1	0	3	6.65103	1.30498	-6.03265	0.46789	-5.87659	-0.701835	NA	NA	2.9105e-11	0.1919	1.61293e-09	0.639863	4.1881e-09	0.482782	NA	NA	4.37351e-08	0.986022	2.80856e-06	0.990976	5.27896e-06	0.995928	NA	NA
RASIP1	3.7686e-09	3.96479e-06	-5.89404	Brain_Frontal_Cortex_BA9	8.94052e-09	1.74996e-05	-5.74969	Liver	1.10203e-07	0.000188697	-5.30904	NA	NA	NA	1	1	1	0	3	6.65103	1.30498	-6.03265	0.46789	-5.49494	0.61435	NA	NA	2.9105e-11	0.1919	1.61293e-09	0.639863	3.90852e-08	0.538984	NA	NA	4.37351e-08	0.986022	2.80856e-06	0.990976	5.49043e-05	0.981383	NA	NA
RASIP1	3.7686e-09	3.96479e-06	-5.89404	Brain_Frontal_Cortex_BA9	8.94052e-09	1.74996e-05	-5.74969	Lung	7.85568e-10	3.91179e-06	6.14782	NA	NA	NA	1	1	1	0	3	6.65103	1.30498	-6.03265	0.46789	7.0208	0.958904	NA	NA	2.9105e-11	0.1919	1.61293e-09	0.639863	2.20607e-12	0.337607	NA	NA	4.37351e-08	0.986022	2.80856e-06	0.990976	1.31761e-08	0.997093	NA	NA
RASIP1	3.7686e-09	3.96479e-06	-5.89404	Brain_Frontal_Cortex_BA9	8.94052e-09	1.74996e-05	-5.74969	Minor_Salivary_Gland	7.85568e-10	4.55016e-06	6.14782	NA	NA	NA	1	1	1	0	3	6.65103	1.30498	-6.03265	0.46789	7.0208	0.958904	NA	NA	2.9105e-11	0.1919	1.61293e-09	0.639863	2.20607e-12	0.337607	NA	NA	4.37351e-08	0.986022	2.80856e-06	0.990976	1.64363e-08	0.995633	NA	NA
RASIP1	3.7686e-09	3.96479e-06	-5.89404	Brain_Frontal_Cortex_BA9	8.94052e-09	1.74996e-05	-5.74969	Muscle_Skeletal	6.03627e-10	2.53061e-06	-6.18948	NA	NA	NA	1	1	1	0	3	6.65103	1.30498	-6.03265	0.46789	-7.04475	-0.931818	NA	NA	2.9105e-11	0.1919	1.61293e-09	0.639863	1.85792e-12	0.35143	NA	NA	4.37351e-08	0.986022	2.80856e-06	0.990976	1.1998e-08	0.994996	NA	NA
RASIP1	3.7686e-09	3.96479e-06	-5.89404	Brain_Frontal_Cortex_BA9	8.94052e-09	1.74996e-05	-5.74969	Nerve_Tibial	1.39045e-10	1.00068e-06	-6.41694	NA	NA	NA	1	1	1	0	3	6.65103	1.30498	-6.03265	0.46789	-7.31209	-0.960894	NA	NA	2.9105e-11	0.1919	1.61293e-09	0.639863	2.63019e-13	0.336605	NA	NA	4.37351e-08	0.986022	2.80856e-06	0.990976	1.94692e-09	0.990797	NA	NA
RASIP1	3.7686e-09	3.96479e-06	-5.89404	Brain_Frontal_Cortex_BA9	8.94052e-09	1.74996e-05	-5.74969	Ovary	1.04337e-07	0.000131161	-5.319	NA	NA	NA	1	1	1	0	3	6.65103	1.30498	-6.03265	0.46789	-5.9333	-0.428613	NA	NA	2.9105e-11	0.1919	1.61293e-09	0.639863	2.96898e-09	0.668205	NA	NA	4.37351e-08	0.986022	2.80856e-06	0.990976	3.68839e-06	0.990568	NA	NA
RASIP1	3.7686e-09	3.96479e-06	-5.89404	Brain_Frontal_Cortex_BA9	8.94052e-09	1.74996e-05	-5.74969	Pancreas	2.4286e-07	0.000357669	-5.16313	NA	NA	NA	1	1	1	0	3	6.65103	1.30498	-6.03265	0.46789	-5.87659	-0.701835	NA	NA	2.9105e-11	0.1919	1.61293e-09	0.639863	4.1881e-09	0.482782	NA	NA	4.37351e-08	0.986022	2.80856e-06	0.990976	6.82465e-06	0.993317	NA	NA
RASIP1	3.7686e-09	3.96479e-06	-5.89404	Brain_Frontal_Cortex_BA9	8.94052e-09	1.74996e-05	-5.74969	Pituitary	2.4286e-07	0.000328196	-5.16313	NA	NA	NA	1	1	1	0	3	6.65103	1.30498	-6.03265	0.46789	-5.87659	-0.701835	NA	NA	2.9105e-11	0.1919	1.61293e-09	0.639863	4.1881e-09	0.482782	NA	NA	4.37351e-08	0.986022	2.80856e-06	0.990976	7.11517e-06	0.992267	NA	NA
RASIP1	3.7686e-09	3.96479e-06	-5.89404	Brain_Frontal_Cortex_BA9	8.94052e-09	1.74996e-05	-5.74969	Prostate	9.37396e-08	0.000159663	-5.33846	NA	NA	NA	1	1	1	0	3	6.65103	1.30498	-6.03265	0.46789	-6.16765	-1.06849	NA	NA	2.9105e-11	0.1919	1.61293e-09	0.639863	6.93114e-10	0.285298	NA	NA	4.37351e-08	0.986022	2.80856e-06	0.990976	1.00444e-06	0.992599	NA	NA
RASIP1	3.7686e-09	3.96479e-06	-5.89404	Brain_Frontal_Cortex_BA9	8.94052e-09	1.74996e-05	-5.74969	Skin_Not_Sun_Exposed_Suprapubic	6.03627e-10	2.49864e-06	-6.18948	NA	NA	NA	1	1	1	0	3	6.65103	1.30498	-6.03265	0.46789	-7.04475	-0.931818	NA	NA	2.9105e-11	0.1919	1.61293e-09	0.639863	1.85792e-12	0.35143	NA	NA	4.37351e-08	0.986022	2.80856e-06	0.990976	1.05254e-08	0.990162	NA	NA
RASIP1	3.7686e-09	3.96479e-06	-5.89404	Brain_Frontal_Cortex_BA9	8.94052e-09	1.74996e-05	-5.74969	Skin_Sun_Exposed_Lower_leg	6.03627e-10	2.87542e-06	-6.18948	NA	NA	NA	1	1	1	0	3	6.65103	1.30498	-6.03265	0.46789	-7.04475	-0.931818	NA	NA	2.9105e-11	0.1919	1.61293e-09	0.639863	1.85792e-12	0.35143	NA	NA	4.37351e-08	0.986022	2.80856e-06	0.990976	9.09345e-09	0.993261	NA	NA
RASIP1	3.7686e-09	3.96479e-06	-5.89404	Brain_Frontal_Cortex_BA9	8.94052e-09	1.74996e-05	-5.74969	Spleen	2.4286e-07	0.000395392	-5.16313	NA	NA	NA	1	1	1	0	3	6.65103	1.30498	-6.03265	0.46789	-5.87659	-0.701835	NA	NA	2.9105e-11	0.1919	1.61293e-09	0.639863	4.1881e-09	0.482782	NA	NA	4.37351e-08	0.986022	2.80856e-06	0.990976	8.87012e-06	0.987026	NA	NA
RASIP1	3.7686e-09	3.96479e-06	-5.89404	Brain_Frontal_Cortex_BA9	8.94052e-09	1.74996e-05	-5.74969	Stomach	1.10203e-07	0.000205624	-5.30904	NA	NA	NA	1	1	1	0	3	6.65103	1.30498	-6.03265	0.46789	-5.49494	0.61435	NA	NA	2.9105e-11	0.1919	1.61293e-09	0.639863	3.90852e-08	0.538984	NA	NA	4.37351e-08	0.986022	2.80856e-06	0.990976	4.03318e-05	0.994382	NA	NA
RASIP1	3.7686e-09	3.96479e-06	-5.89404	Brain_Frontal_Cortex_BA9	8.94052e-09	1.74996e-05	-5.74969	Testis	6.26227e-09	1.87524e-05	-5.8096	NA	NA	NA	1	1	1	0	3	6.65103	1.30498	-6.03265	0.46789	-6.06655	0.399539	NA	NA	2.9105e-11	0.1919	1.61293e-09	0.639863	1.30688e-09	0.689496	NA	NA	4.37351e-08	0.986022	2.80856e-06	0.990976	2.33321e-06	0.992769	NA	NA
RASIP1	3.7686e-09	3.96479e-06	-5.89404	Brain_Frontal_Cortex_BA9	8.94052e-09	1.74996e-05	-5.74969	Thyroid	6.18539e-10	2.00283e-06	-6.18563	NA	NA	NA	1	1	1	0	3	6.65103	1.30498	-6.03265	0.46789	-7.06016	-0.968037	NA	NA	2.9105e-11	0.1919	1.61293e-09	0.639863	1.6631e-12	0.333026	NA	NA	4.37351e-08	0.986022	2.80856e-06	0.990976	5.5401e-09	0.992545	NA	NA
RASIP1	3.7686e-09	3.96479e-06	-5.89404	Brain_Frontal_Cortex_BA9	8.94052e-09	1.74996e-05	-5.74969	Uterus	7.85568e-10	3.51273e-06	6.14782	NA	NA	NA	1	1	1	0	3	6.65103	1.30498	-6.03265	0.46789	7.0208	0.958904	NA	NA	2.9105e-11	0.1919	1.61293e-09	0.639863	2.20607e-12	0.337607	NA	NA	4.37351e-08	0.986022	2.80856e-06	0.990976	1.267e-08	0.992052	NA	NA
RASIP1	3.7686e-09	3.96479e-06	-5.89404	Brain_Frontal_Cortex_BA9	8.94052e-09	1.74996e-05	-5.74969	Vagina	9.37396e-08	0.000139036	-5.33846	NA	NA	NA	1	1	1	0	3	6.65103	1.30498	-6.03265	0.46789	-6.16765	-1.06849	NA	NA	2.9105e-11	0.1919	1.61293e-09	0.639863	6.93114e-10	0.285298	NA	NA	4.37351e-08	0.986022	2.80856e-06	0.990976	9.14092e-07	0.99369	NA	NA
RASIP1	3.7686e-09	3.96479e-06	-5.89404	Brain_Frontal_Cortex_BA9	8.94052e-09	1.74996e-05	-5.74969	smultixcan	4.31383e-10	1.11788e-06	-6.16968	NA	NA	NA	1	1	1	0	3	6.65103	1.30498	-6.03265	0.46789	-6.987	-0.748789	NA	NA	2.9105e-11	0.1919	1.61293e-09	0.639863	1.50102e-12	0.430151	NA	NA	4.37351e-08	0.986022	2.80856e-06	0.990976	4.38191e-09	0.994732	NA	NA
RASIP1	3.7686e-09	3.96479e-06	-5.89404	Brain_Hypothalamus	8.94052e-09	2.01823e-05	-5.74969	Adipose_Subcutaneous	6.03627e-10	3.40516e-06	-6.18948	NA	NA	NA	1	1	1	0	3	6.65103	1.30498	-6.03265	0.46789	-7.04475	-0.931818	NA	NA	2.9105e-11	0.1919	1.61293e-09	0.639863	1.85792e-12	0.35143	NA	NA	4.37351e-08	0.986022	3.78554e-06	0.994165	1.27956e-08	0.986177	NA	NA
RASIP1	3.7686e-09	3.96479e-06	-5.89404	Brain_Hypothalamus	8.94052e-09	2.01823e-05	-5.74969	Adipose_Visceral_Omentum	6.03627e-10	2.82429e-06	-6.18948	NA	NA	NA	1	1	1	0	3	6.65103	1.30498	-6.03265	0.46789	-7.04475	-0.931818	NA	NA	2.9105e-11	0.1919	1.61293e-09	0.639863	1.85792e-12	0.35143	NA	NA	4.37351e-08	0.986022	3.78554e-06	0.994165	1.04177e-08	0.991425	NA	NA
RASIP1	3.7686e-09	3.96479e-06	-5.89404	Brain_Hypothalamus	8.94052e-09	2.01823e-05	-5.74969	Adrenal_Gland	6.03627e-10	2.45616e-06	6.18948	NA	NA	NA	1	1	1	0	3	6.65103	1.30498	-6.03265	0.46789	7.04475	0.785026	NA	NA	2.9105e-11	0.1919	1.61293e-09	0.639863	1.85792e-12	0.432438	NA	NA	4.37351e-08	0.986022	3.78554e-06	0.994165	8.19892e-09	0.984636	NA	NA
RASIP1	3.7686e-09	3.96479e-06	-5.89404	Brain_Hypothalamus	8.94052e-09	2.01823e-05	-5.74969	Artery_Aorta	6.03627e-10	6.35458e-06	6.18948	NA	NA	NA	1	1	1	0	3	6.65103	1.30498	-6.03265	0.46789	7.04475	0.658672	NA	NA	2.9105e-11	0.1919	1.61293e-09	0.639863	1.85792e-12	0.510106	NA	NA	4.37351e-08	0.986022	3.78554e-06	0.994165	2.01417e-08	0.99254	NA	NA
RASIP1	3.7686e-09	3.96479e-06	-5.89404	Brain_Hypothalamus	8.94052e-09	2.01823e-05	-5.74969	Artery_Coronary	1.10203e-07	0.000185897	-5.30904	NA	NA	NA	1	1	1	0	3	6.65103	1.30498	-6.03265	0.46789	-5.49494	0.61435	NA	NA	2.9105e-11	0.1919	1.61293e-09	0.639863	3.90852e-08	0.538984	NA	NA	4.37351e-08	0.986022	3.78554e-06	0.994165	5.0606e-05	0.990808	NA	NA
RASIP1	3.7686e-09	3.96479e-06	-5.89404	Brain_Hypothalamus	8.94052e-09	2.01823e-05	-5.74969	Artery_Tibial	6.03627e-10	3.88494e-06	-6.18948	NA	NA	NA	1	1	1	0	3	6.65103	1.30498	-6.03265	0.46789	-7.04475	-0.931818	NA	NA	2.9105e-11	0.1919	1.61293e-09	0.639863	1.85792e-12	0.35143	NA	NA	4.37351e-08	0.986022	3.78554e-06	0.994165	1.53427e-08	0.990621	NA	NA
RASIP1	3.7686e-09	3.96479e-06	-5.89404	Brain_Hypothalamus	8.94052e-09	2.01823e-05	-5.74969	Brain_Amygdala	7.85568e-10	4.86607e-06	6.14782	NA	NA	NA	1	1	1	0	3	6.65103	1.30498	-6.03265	0.46789	7.0208	0.958904	NA	NA	2.9105e-11	0.1919	1.61293e-09	0.639863	2.20607e-12	0.337607	NA	NA	4.37351e-08	0.986022	3.78554e-06	0.994165	2.11452e-08	0.996764	NA	NA
RASIP1	3.7686e-09	3.96479e-06	-5.89404	Brain_Hypothalamus	8.94052e-09	2.01823e-05	-5.74969	Brain_Anterior_cingulate_cortex_BA24	7.85568e-10	5.82786e-06	6.14782	NA	NA	NA	1	1	1	0	3	6.65103	1.30498	-6.03265	0.46789	7.0208	0.958904	NA	NA	2.9105e-11	0.1919	1.61293e-09	0.639863	2.20607e-12	0.337607	NA	NA	4.37351e-08	0.986022	3.78554e-06	0.994165	1.68743e-08	0.996936	NA	NA
RASIP1	3.7686e-09	3.96479e-06	-5.89404	Brain_Hypothalamus	8.94052e-09	2.01823e-05	-5.74969	Brain_Cerebellar_Hemisphere	1.31602e-10	2.03239e-06	-6.42531	NA	NA	NA	1	1	1	0	3	6.65103	1.30498	-6.03265	0.46789	-7.25537	-0.810163	NA	NA	2.9105e-11	0.1919	1.61293e-09	0.639863	4.00569e-13	0.417846	NA	NA	4.37351e-08	0.986022	3.78554e-06	0.994165	6.36605e-09	0.989858	NA	NA
RASIP1	3.7686e-09	3.96479e-06	-5.89404	Brain_Hypothalamus	8.94052e-09	2.01823e-05	-5.74969	Brain_Cerebellum	1.244e-10	9.89225e-07	-6.43386	NA	NA	NA	1	1	1	0	3	6.65103	1.30498	-6.03265	0.46789	-7.25319	-0.784097	NA	NA	2.9105e-11	0.1919	1.61293e-09	0.639863	4.07056e-13	0.432983	NA	NA	4.37351e-08	0.986022	3.78554e-06	0.994165	3.50624e-09	0.995981	NA	NA
RASIP1	3.7686e-09	3.96479e-06	-5.89404	Brain_Hypothalamus	8.94052e-09	2.01823e-05	-5.74969	Brain_Cortex	1.19847e-10	8.16728e-07	-6.43953	NA	NA	NA	1	1	1	0	3	6.65103	1.30498	-6.03265	0.46789	-7.24427	-0.749683	NA	NA	2.9105e-11	0.1919	1.61293e-09	0.639863	4.34768e-13	0.453445	NA	NA	4.37351e-08	0.986022	3.78554e-06	0.994165	3.04675e-09	0.995652	NA	NA
RASIP1	3.7686e-09	3.96479e-06	-5.89404	Brain_Hypothalamus	8.94052e-09	2.01823e-05	-5.74969	Brain_Frontal_Cortex_BA9	2.4286e-07	0.000289676	-5.16313	NA	NA	NA	1	1	1	0	3	6.65103	1.30498	-6.03265	0.46789	-5.87659	-0.701835	NA	NA	2.9105e-11	0.1919	1.61293e-09	0.639863	4.1881e-09	0.482782	NA	NA	4.37351e-08	0.986022	3.78554e-06	0.994165	1.06282e-05	0.997445	NA	NA
RASIP1	3.7686e-09	3.96479e-06	-5.89404	Brain_Hypothalamus	8.94052e-09	2.01823e-05	-5.74969	Brain_Hippocampus	2.05775e-10	2.159e-06	-6.35697	NA	NA	NA	1	1	1	0	3	6.65103	1.30498	-6.03265	0.46789	-7.11183	-0.649312	NA	NA	2.9105e-11	0.1919	1.61293e-09	0.639863	1.14518e-12	0.516136	NA	NA	4.37351e-08	0.986022	3.78554e-06	0.994165	1.23897e-08	0.995566	NA	NA
RASIP1	3.7686e-09	3.96479e-06	-5.89404	Brain_Hypothalamus	8.94052e-09	2.01823e-05	-5.74969	Brain_Hypothalamus	1.10203e-07	0.00032109	5.30904	NA	NA	NA	1	1	1	0	3	6.65103	1.30498	-6.03265	0.46789	5.49494	-0.61435	NA	NA	2.9105e-11	0.1919	1.61293e-09	0.639863	3.90852e-08	0.538984	NA	NA	4.37351e-08	0.986022	3.78554e-06	0.994165	7.22325e-05	0.993909	NA	NA
RASIP1	3.7686e-09	3.96479e-06	-5.89404	Brain_Hypothalamus	8.94052e-09	2.01823e-05	-5.74969	Brain_Putamen_basal_ganglia	1.44122e-10	1.58318e-06	-6.41147	NA	NA	NA	1	1	1	0	3	6.65103	1.30498	-6.03265	0.46789	-7.21438	-0.750237	NA	NA	2.9105e-11	0.1919	1.61293e-09	0.639863	5.41819e-13	0.453112	NA	NA	4.37351e-08	0.986022	3.78554e-06	0.994165	6.13583e-09	0.995484	NA	NA
RASIP1	3.7686e-09	3.96479e-06	-5.89404	Brain_Hypothalamus	8.94052e-09	2.01823e-05	-5.74969	Brain_Substantia_nigra	1.10203e-07	0.000293341	-5.30904	NA	NA	NA	1	1	1	0	3	6.65103	1.30498	-6.03265	0.46789	-5.49494	0.61435	NA	NA	2.9105e-11	0.1919	1.61293e-09	0.639863	3.90852e-08	0.538984	NA	NA	4.37351e-08	0.986022	3.78554e-06	0.994165	8.03983e-05	0.991123	NA	NA
RASIP1	3.7686e-09	3.96479e-06	-5.89404	Brain_Hypothalamus	8.94052e-09	2.01823e-05	-5.74969	Breast_Mammary_Tissue	6.03627e-10	2.33382e-06	-6.18948	NA	NA	NA	1	1	1	0	3	6.65103	1.30498	-6.03265	0.46789	-7.04475	-0.931818	NA	NA	2.9105e-11	0.1919	1.61293e-09	0.639863	1.85792e-12	0.35143	NA	NA	4.37351e-08	0.986022	3.78554e-06	0.994165	8.32162e-09	0.991689	NA	NA
RASIP1	3.7686e-09	3.96479e-06	-5.89404	Brain_Hypothalamus	8.94052e-09	2.01823e-05	-5.74969	Cells_Cultured_fibroblasts	7.85568e-10	4.5742e-06	6.14782	NA	NA	NA	1	1	1	0	3	6.65103	1.30498	-6.03265	0.46789	7.0208	0.958904	NA	NA	2.9105e-11	0.1919	1.61293e-09	0.639863	2.20607e-12	0.337607	NA	NA	4.37351e-08	0.986022	3.78554e-06	0.994165	1.32029e-08	0.988441	NA	NA
RASIP1	3.7686e-09	3.96479e-06	-5.89404	Brain_Hypothalamus	8.94052e-09	2.01823e-05	-5.74969	Colon_Sigmoid	2.13732e-08	4.6122e-05	-5.6005	NA	NA	NA	1	1	1	0	3	6.65103	1.30498	-6.03265	0.46789	-6.30066	-0.715086	NA	NA	2.9105e-11	0.1919	1.61293e-09	0.639863	2.96387e-10	0.474556	NA	NA	4.37351e-08	0.986022	3.78554e-06	0.994165	7.04386e-07	0.991315	NA	NA
RASIP1	3.7686e-09	3.96479e-06	-5.89404	Brain_Hypothalamus	8.94052e-09	2.01823e-05	-5.74969	Colon_Transverse	6.03627e-10	2.15857e-06	-6.18948	NA	NA	NA	1	1	1	0	3	6.65103	1.30498	-6.03265	0.46789	-7.04475	-0.931818	NA	NA	2.9105e-11	0.1919	1.61293e-09	0.639863	1.85792e-12	0.35143	NA	NA	4.37351e-08	0.986022	3.78554e-06	0.994165	6.83405e-09	0.994349	NA	NA
RASIP1	3.7686e-09	3.96479e-06	-5.89404	Brain_Hypothalamus	8.94052e-09	2.01823e-05	-5.74969	Esophagus_Gastroesophageal_Junction	6.03627e-10	6.44694e-06	-6.18948	NA	NA	NA	1	1	1	0	3	6.65103	1.30498	-6.03265	0.46789	-7.04475	-0.931818	NA	NA	2.9105e-11	0.1919	1.61293e-09	0.639863	1.85792e-12	0.35143	NA	NA	4.37351e-08	0.986022	3.78554e-06	0.994165	2.03888e-08	0.99535	NA	NA
RASIP1	3.7686e-09	3.96479e-06	-5.89404	Brain_Hypothalamus	8.94052e-09	2.01823e-05	-5.74969	Esophagus_Mucosa	7.85568e-10	2.06926e-06	6.14782	NA	NA	NA	1	1	1	0	3	6.65103	1.30498	-6.03265	0.46789	7.0208	0.958904	NA	NA	2.9105e-11	0.1919	1.61293e-09	0.639863	2.20607e-12	0.337607	NA	NA	4.37351e-08	0.986022	3.78554e-06	0.994165	8.21597e-09	0.989771	NA	NA
RASIP1	3.7686e-09	3.96479e-06	-5.89404	Brain_Hypothalamus	8.94052e-09	2.01823e-05	-5.74969	Esophagus_Muscularis	2.4286e-07	0.000295813	-5.16313	NA	NA	NA	1	1	1	0	3	6.65103	1.30498	-6.03265	0.46789	-5.87659	-0.701835	NA	NA	2.9105e-11	0.1919	1.61293e-09	0.639863	4.1881e-09	0.482782	NA	NA	4.37351e-08	0.986022	3.78554e-06	0.994165	6.49156e-06	0.992582	NA	NA
RASIP1	3.7686e-09	3.96479e-06	-5.89404	Brain_Hypothalamus	8.94052e-09	2.01823e-05	-5.74969	Heart_Atrial_Appendage	6.03627e-10	2.44616e-06	6.18948	NA	NA	NA	1	1	1	0	3	6.65103	1.30498	-6.03265	0.46789	7.04475	0.767484	NA	NA	2.9105e-11	0.1919	1.61293e-09	0.639863	1.85792e-12	0.442794	NA	NA	4.37351e-08	0.986022	3.78554e-06	0.994165	7.95302e-09	0.995721	NA	NA
RASIP1	3.7686e-09	3.96479e-06	-5.89404	Brain_Hypothalamus	8.94052e-09	2.01823e-05	-5.74969	Kidney_Cortex	2.4286e-07	0.000279384	-5.16313	NA	NA	NA	1	1	1	0	3	6.65103	1.30498	-6.03265	0.46789	-5.87659	-0.701835	NA	NA	2.9105e-11	0.1919	1.61293e-09	0.639863	4.1881e-09	0.482782	NA	NA	4.37351e-08	0.986022	3.78554e-06	0.994165	5.27896e-06	0.995928	NA	NA
RASIP1	3.7686e-09	3.96479e-06	-5.89404	Brain_Hypothalamus	8.94052e-09	2.01823e-05	-5.74969	Liver	1.10203e-07	0.000188697	-5.30904	NA	NA	NA	1	1	1	0	3	6.65103	1.30498	-6.03265	0.46789	-5.49494	0.61435	NA	NA	2.9105e-11	0.1919	1.61293e-09	0.639863	3.90852e-08	0.538984	NA	NA	4.37351e-08	0.986022	3.78554e-06	0.994165	5.49043e-05	0.981383	NA	NA
RASIP1	3.7686e-09	3.96479e-06	-5.89404	Brain_Hypothalamus	8.94052e-09	2.01823e-05	-5.74969	Lung	7.85568e-10	3.91179e-06	6.14782	NA	NA	NA	1	1	1	0	3	6.65103	1.30498	-6.03265	0.46789	7.0208	0.958904	NA	NA	2.9105e-11	0.1919	1.61293e-09	0.639863	2.20607e-12	0.337607	NA	NA	4.37351e-08	0.986022	3.78554e-06	0.994165	1.31761e-08	0.997093	NA	NA
RASIP1	3.7686e-09	3.96479e-06	-5.89404	Brain_Hypothalamus	8.94052e-09	2.01823e-05	-5.74969	Minor_Salivary_Gland	7.85568e-10	4.55016e-06	6.14782	NA	NA	NA	1	1	1	0	3	6.65103	1.30498	-6.03265	0.46789	7.0208	0.958904	NA	NA	2.9105e-11	0.1919	1.61293e-09	0.639863	2.20607e-12	0.337607	NA	NA	4.37351e-08	0.986022	3.78554e-06	0.994165	1.64363e-08	0.995633	NA	NA
RASIP1	3.7686e-09	3.96479e-06	-5.89404	Brain_Hypothalamus	8.94052e-09	2.01823e-05	-5.74969	Muscle_Skeletal	6.03627e-10	2.53061e-06	-6.18948	NA	NA	NA	1	1	1	0	3	6.65103	1.30498	-6.03265	0.46789	-7.04475	-0.931818	NA	NA	2.9105e-11	0.1919	1.61293e-09	0.639863	1.85792e-12	0.35143	NA	NA	4.37351e-08	0.986022	3.78554e-06	0.994165	1.1998e-08	0.994996	NA	NA
RASIP1	3.7686e-09	3.96479e-06	-5.89404	Brain_Hypothalamus	8.94052e-09	2.01823e-05	-5.74969	Nerve_Tibial	1.39045e-10	1.00068e-06	-6.41694	NA	NA	NA	1	1	1	0	3	6.65103	1.30498	-6.03265	0.46789	-7.31209	-0.960894	NA	NA	2.9105e-11	0.1919	1.61293e-09	0.639863	2.63019e-13	0.336605	NA	NA	4.37351e-08	0.986022	3.78554e-06	0.994165	1.94692e-09	0.990797	NA	NA
RASIP1	3.7686e-09	3.96479e-06	-5.89404	Brain_Hypothalamus	8.94052e-09	2.01823e-05	-5.74969	Ovary	1.04337e-07	0.000131161	-5.319	NA	NA	NA	1	1	1	0	3	6.65103	1.30498	-6.03265	0.46789	-5.9333	-0.428613	NA	NA	2.9105e-11	0.1919	1.61293e-09	0.639863	2.96898e-09	0.668205	NA	NA	4.37351e-08	0.986022	3.78554e-06	0.994165	3.68839e-06	0.990568	NA	NA
RASIP1	3.7686e-09	3.96479e-06	-5.89404	Brain_Hypothalamus	8.94052e-09	2.01823e-05	-5.74969	Pancreas	2.4286e-07	0.000357669	-5.16313	NA	NA	NA	1	1	1	0	3	6.65103	1.30498	-6.03265	0.46789	-5.87659	-0.701835	NA	NA	2.9105e-11	0.1919	1.61293e-09	0.639863	4.1881e-09	0.482782	NA	NA	4.37351e-08	0.986022	3.78554e-06	0.994165	6.82465e-06	0.993317	NA	NA
RASIP1	3.7686e-09	3.96479e-06	-5.89404	Brain_Hypothalamus	8.94052e-09	2.01823e-05	-5.74969	Pituitary	2.4286e-07	0.000328196	-5.16313	NA	NA	NA	1	1	1	0	3	6.65103	1.30498	-6.03265	0.46789	-5.87659	-0.701835	NA	NA	2.9105e-11	0.1919	1.61293e-09	0.639863	4.1881e-09	0.482782	NA	NA	4.37351e-08	0.986022	3.78554e-06	0.994165	7.11517e-06	0.992267	NA	NA
RASIP1	3.7686e-09	3.96479e-06	-5.89404	Brain_Hypothalamus	8.94052e-09	2.01823e-05	-5.74969	Prostate	9.37396e-08	0.000159663	-5.33846	NA	NA	NA	1	1	1	0	3	6.65103	1.30498	-6.03265	0.46789	-6.16765	-1.06849	NA	NA	2.9105e-11	0.1919	1.61293e-09	0.639863	6.93114e-10	0.285298	NA	NA	4.37351e-08	0.986022	3.78554e-06	0.994165	1.00444e-06	0.992599	NA	NA
RASIP1	3.7686e-09	3.96479e-06	-5.89404	Brain_Hypothalamus	8.94052e-09	2.01823e-05	-5.74969	Skin_Not_Sun_Exposed_Suprapubic	6.03627e-10	2.49864e-06	-6.18948	NA	NA	NA	1	1	1	0	3	6.65103	1.30498	-6.03265	0.46789	-7.04475	-0.931818	NA	NA	2.9105e-11	0.1919	1.61293e-09	0.639863	1.85792e-12	0.35143	NA	NA	4.37351e-08	0.986022	3.78554e-06	0.994165	1.05254e-08	0.990162	NA	NA
RASIP1	3.7686e-09	3.96479e-06	-5.89404	Brain_Hypothalamus	8.94052e-09	2.01823e-05	-5.74969	Skin_Sun_Exposed_Lower_leg	6.03627e-10	2.87542e-06	-6.18948	NA	NA	NA	1	1	1	0	3	6.65103	1.30498	-6.03265	0.46789	-7.04475	-0.931818	NA	NA	2.9105e-11	0.1919	1.61293e-09	0.639863	1.85792e-12	0.35143	NA	NA	4.37351e-08	0.986022	3.78554e-06	0.994165	9.09345e-09	0.993261	NA	NA
RASIP1	3.7686e-09	3.96479e-06	-5.89404	Brain_Hypothalamus	8.94052e-09	2.01823e-05	-5.74969	Spleen	2.4286e-07	0.000395392	-5.16313	NA	NA	NA	1	1	1	0	3	6.65103	1.30498	-6.03265	0.46789	-5.87659	-0.701835	NA	NA	2.9105e-11	0.1919	1.61293e-09	0.639863	4.1881e-09	0.482782	NA	NA	4.37351e-08	0.986022	3.78554e-06	0.994165	8.87012e-06	0.987026	NA	NA
RASIP1	3.7686e-09	3.96479e-06	-5.89404	Brain_Hypothalamus	8.94052e-09	2.01823e-05	-5.74969	Stomach	1.10203e-07	0.000205624	-5.30904	NA	NA	NA	1	1	1	0	3	6.65103	1.30498	-6.03265	0.46789	-5.49494	0.61435	NA	NA	2.9105e-11	0.1919	1.61293e-09	0.639863	3.90852e-08	0.538984	NA	NA	4.37351e-08	0.986022	3.78554e-06	0.994165	4.03318e-05	0.994382	NA	NA
RASIP1	3.7686e-09	3.96479e-06	-5.89404	Brain_Hypothalamus	8.94052e-09	2.01823e-05	-5.74969	Testis	6.26227e-09	1.87524e-05	-5.8096	NA	NA	NA	1	1	1	0	3	6.65103	1.30498	-6.03265	0.46789	-6.06655	0.399539	NA	NA	2.9105e-11	0.1919	1.61293e-09	0.639863	1.30688e-09	0.689496	NA	NA	4.37351e-08	0.986022	3.78554e-06	0.994165	2.33321e-06	0.992769	NA	NA
RASIP1	3.7686e-09	3.96479e-06	-5.89404	Brain_Hypothalamus	8.94052e-09	2.01823e-05	-5.74969	Thyroid	6.18539e-10	2.00283e-06	-6.18563	NA	NA	NA	1	1	1	0	3	6.65103	1.30498	-6.03265	0.46789	-7.06016	-0.968037	NA	NA	2.9105e-11	0.1919	1.61293e-09	0.639863	1.6631e-12	0.333026	NA	NA	4.37351e-08	0.986022	3.78554e-06	0.994165	5.5401e-09	0.992545	NA	NA
RASIP1	3.7686e-09	3.96479e-06	-5.89404	Brain_Hypothalamus	8.94052e-09	2.01823e-05	-5.74969	Uterus	7.85568e-10	3.51273e-06	6.14782	NA	NA	NA	1	1	1	0	3	6.65103	1.30498	-6.03265	0.46789	7.0208	0.958904	NA	NA	2.9105e-11	0.1919	1.61293e-09	0.639863	2.20607e-12	0.337607	NA	NA	4.37351e-08	0.986022	3.78554e-06	0.994165	1.267e-08	0.992052	NA	NA
RASIP1	3.7686e-09	3.96479e-06	-5.89404	Brain_Hypothalamus	8.94052e-09	2.01823e-05	-5.74969	Vagina	9.37396e-08	0.000139036	-5.33846	NA	NA	NA	1	1	1	0	3	6.65103	1.30498	-6.03265	0.46789	-6.16765	-1.06849	NA	NA	2.9105e-11	0.1919	1.61293e-09	0.639863	6.93114e-10	0.285298	NA	NA	4.37351e-08	0.986022	3.78554e-06	0.994165	9.14092e-07	0.99369	NA	NA
RASIP1	3.7686e-09	3.96479e-06	-5.89404	Brain_Hypothalamus	8.94052e-09	2.01823e-05	-5.74969	smultixcan	4.31383e-10	1.11788e-06	-6.16968	NA	NA	NA	1	1	1	0	3	6.65103	1.30498	-6.03265	0.46789	-6.987	-0.748789	NA	NA	2.9105e-11	0.1919	1.61293e-09	0.639863	1.50102e-12	0.430151	NA	NA	4.37351e-08	0.986022	3.78554e-06	0.994165	4.38191e-09	0.994732	NA	NA
RASIP1	3.7686e-09	3.96479e-06	-5.89404	Brain_Nucleus_accumbens_basal_ganglia	2.21388e-08	5.16897e-05	-5.5944	Adipose_Subcutaneous	6.03627e-10	3.40516e-06	-6.18948	NA	NA	NA	1	1	1	0	3	6.65103	1.30498	-5.85999	0.46789	-7.04475	-0.931818	NA	NA	2.9105e-11	0.1919	4.62891e-09	0.639863	1.85792e-12	0.35143	NA	NA	4.37351e-08	0.986022	1.12149e-05	0.995237	1.27956e-08	0.986177	NA	NA
RASIP1	3.7686e-09	3.96479e-06	-5.89404	Brain_Nucleus_accumbens_basal_ganglia	2.21388e-08	5.16897e-05	-5.5944	Adipose_Visceral_Omentum	6.03627e-10	2.82429e-06	-6.18948	NA	NA	NA	1	1	1	0	3	6.65103	1.30498	-5.85999	0.46789	-7.04475	-0.931818	NA	NA	2.9105e-11	0.1919	4.62891e-09	0.639863	1.85792e-12	0.35143	NA	NA	4.37351e-08	0.986022	1.12149e-05	0.995237	1.04177e-08	0.991425	NA	NA
RASIP1	3.7686e-09	3.96479e-06	-5.89404	Brain_Nucleus_accumbens_basal_ganglia	2.21388e-08	5.16897e-05	-5.5944	Adrenal_Gland	6.03627e-10	2.45616e-06	6.18948	NA	NA	NA	1	1	1	0	3	6.65103	1.30498	-5.85999	0.46789	7.04475	0.785026	NA	NA	2.9105e-11	0.1919	4.62891e-09	0.639863	1.85792e-12	0.432438	NA	NA	4.37351e-08	0.986022	1.12149e-05	0.995237	8.19892e-09	0.984636	NA	NA
RASIP1	3.7686e-09	3.96479e-06	-5.89404	Brain_Nucleus_accumbens_basal_ganglia	2.21388e-08	5.16897e-05	-5.5944	Artery_Aorta	6.03627e-10	6.35458e-06	6.18948	NA	NA	NA	1	1	1	0	3	6.65103	1.30498	-5.85999	0.46789	7.04475	0.658672	NA	NA	2.9105e-11	0.1919	4.62891e-09	0.639863	1.85792e-12	0.510106	NA	NA	4.37351e-08	0.986022	1.12149e-05	0.995237	2.01417e-08	0.99254	NA	NA
RASIP1	3.7686e-09	3.96479e-06	-5.89404	Brain_Nucleus_accumbens_basal_ganglia	2.21388e-08	5.16897e-05	-5.5944	Artery_Coronary	1.10203e-07	0.000185897	-5.30904	NA	NA	NA	1	1	1	0	3	6.65103	1.30498	-5.85999	0.46789	-5.49494	0.61435	NA	NA	2.9105e-11	0.1919	4.62891e-09	0.639863	3.90852e-08	0.538984	NA	NA	4.37351e-08	0.986022	1.12149e-05	0.995237	5.0606e-05	0.990808	NA	NA
RASIP1	3.7686e-09	3.96479e-06	-5.89404	Brain_Nucleus_accumbens_basal_ganglia	2.21388e-08	5.16897e-05	-5.5944	Artery_Tibial	6.03627e-10	3.88494e-06	-6.18948	NA	NA	NA	1	1	1	0	3	6.65103	1.30498	-5.85999	0.46789	-7.04475	-0.931818	NA	NA	2.9105e-11	0.1919	4.62891e-09	0.639863	1.85792e-12	0.35143	NA	NA	4.37351e-08	0.986022	1.12149e-05	0.995237	1.53427e-08	0.990621	NA	NA
RASIP1	3.7686e-09	3.96479e-06	-5.89404	Brain_Nucleus_accumbens_basal_ganglia	2.21388e-08	5.16897e-05	-5.5944	Brain_Amygdala	7.85568e-10	4.86607e-06	6.14782	NA	NA	NA	1	1	1	0	3	6.65103	1.30498	-5.85999	0.46789	7.0208	0.958904	NA	NA	2.9105e-11	0.1919	4.62891e-09	0.639863	2.20607e-12	0.337607	NA	NA	4.37351e-08	0.986022	1.12149e-05	0.995237	2.11452e-08	0.996764	NA	NA
RASIP1	3.7686e-09	3.96479e-06	-5.89404	Brain_Nucleus_accumbens_basal_ganglia	2.21388e-08	5.16897e-05	-5.5944	Brain_Anterior_cingulate_cortex_BA24	7.85568e-10	5.82786e-06	6.14782	NA	NA	NA	1	1	1	0	3	6.65103	1.30498	-5.85999	0.46789	7.0208	0.958904	NA	NA	2.9105e-11	0.1919	4.62891e-09	0.639863	2.20607e-12	0.337607	NA	NA	4.37351e-08	0.986022	1.12149e-05	0.995237	1.68743e-08	0.996936	NA	NA
RASIP1	3.7686e-09	3.96479e-06	-5.89404	Brain_Nucleus_accumbens_basal_ganglia	2.21388e-08	5.16897e-05	-5.5944	Brain_Cerebellar_Hemisphere	1.31602e-10	2.03239e-06	-6.42531	NA	NA	NA	1	1	1	0	3	6.65103	1.30498	-5.85999	0.46789	-7.25537	-0.810163	NA	NA	2.9105e-11	0.1919	4.62891e-09	0.639863	4.00569e-13	0.417846	NA	NA	4.37351e-08	0.986022	1.12149e-05	0.995237	6.36605e-09	0.989858	NA	NA
RASIP1	3.7686e-09	3.96479e-06	-5.89404	Brain_Nucleus_accumbens_basal_ganglia	2.21388e-08	5.16897e-05	-5.5944	Brain_Cerebellum	1.244e-10	9.89225e-07	-6.43386	NA	NA	NA	1	1	1	0	3	6.65103	1.30498	-5.85999	0.46789	-7.25319	-0.784097	NA	NA	2.9105e-11	0.1919	4.62891e-09	0.639863	4.07056e-13	0.432983	NA	NA	4.37351e-08	0.986022	1.12149e-05	0.995237	3.50624e-09	0.995981	NA	NA
RASIP1	3.7686e-09	3.96479e-06	-5.89404	Brain_Nucleus_accumbens_basal_ganglia	2.21388e-08	5.16897e-05	-5.5944	Brain_Cortex	1.19847e-10	8.16728e-07	-6.43953	NA	NA	NA	1	1	1	0	3	6.65103	1.30498	-5.85999	0.46789	-7.24427	-0.749683	NA	NA	2.9105e-11	0.1919	4.62891e-09	0.639863	4.34768e-13	0.453445	NA	NA	4.37351e-08	0.986022	1.12149e-05	0.995237	3.04675e-09	0.995652	NA	NA
RASIP1	3.7686e-09	3.96479e-06	-5.89404	Brain_Nucleus_accumbens_basal_ganglia	2.21388e-08	5.16897e-05	-5.5944	Brain_Frontal_Cortex_BA9	2.4286e-07	0.000289676	-5.16313	NA	NA	NA	1	1	1	0	3	6.65103	1.30498	-5.85999	0.46789	-5.87659	-0.701835	NA	NA	2.9105e-11	0.1919	4.62891e-09	0.639863	4.1881e-09	0.482782	NA	NA	4.37351e-08	0.986022	1.12149e-05	0.995237	1.06282e-05	0.997445	NA	NA
RASIP1	3.7686e-09	3.96479e-06	-5.89404	Brain_Nucleus_accumbens_basal_ganglia	2.21388e-08	5.16897e-05	-5.5944	Brain_Hippocampus	2.05775e-10	2.159e-06	-6.35697	NA	NA	NA	1	1	1	0	3	6.65103	1.30498	-5.85999	0.46789	-7.11183	-0.649312	NA	NA	2.9105e-11	0.1919	4.62891e-09	0.639863	1.14518e-12	0.516136	NA	NA	4.37351e-08	0.986022	1.12149e-05	0.995237	1.23897e-08	0.995566	NA	NA
RASIP1	3.7686e-09	3.96479e-06	-5.89404	Brain_Nucleus_accumbens_basal_ganglia	2.21388e-08	5.16897e-05	-5.5944	Brain_Hypothalamus	1.10203e-07	0.00032109	5.30904	NA	NA	NA	1	1	1	0	3	6.65103	1.30498	-5.85999	0.46789	5.49494	-0.61435	NA	NA	2.9105e-11	0.1919	4.62891e-09	0.639863	3.90852e-08	0.538984	NA	NA	4.37351e-08	0.986022	1.12149e-05	0.995237	7.22325e-05	0.993909	NA	NA
RASIP1	3.7686e-09	3.96479e-06	-5.89404	Brain_Nucleus_accumbens_basal_ganglia	2.21388e-08	5.16897e-05	-5.5944	Brain_Putamen_basal_ganglia	1.44122e-10	1.58318e-06	-6.41147	NA	NA	NA	1	1	1	0	3	6.65103	1.30498	-5.85999	0.46789	-7.21438	-0.750237	NA	NA	2.9105e-11	0.1919	4.62891e-09	0.639863	5.41819e-13	0.453112	NA	NA	4.37351e-08	0.986022	1.12149e-05	0.995237	6.13583e-09	0.995484	NA	NA
RASIP1	3.7686e-09	3.96479e-06	-5.89404	Brain_Nucleus_accumbens_basal_ganglia	2.21388e-08	5.16897e-05	-5.5944	Brain_Substantia_nigra	1.10203e-07	0.000293341	-5.30904	NA	NA	NA	1	1	1	0	3	6.65103	1.30498	-5.85999	0.46789	-5.49494	0.61435	NA	NA	2.9105e-11	0.1919	4.62891e-09	0.639863	3.90852e-08	0.538984	NA	NA	4.37351e-08	0.986022	1.12149e-05	0.995237	8.03983e-05	0.991123	NA	NA
RASIP1	3.7686e-09	3.96479e-06	-5.89404	Brain_Nucleus_accumbens_basal_ganglia	2.21388e-08	5.16897e-05	-5.5944	Breast_Mammary_Tissue	6.03627e-10	2.33382e-06	-6.18948	NA	NA	NA	1	1	1	0	3	6.65103	1.30498	-5.85999	0.46789	-7.04475	-0.931818	NA	NA	2.9105e-11	0.1919	4.62891e-09	0.639863	1.85792e-12	0.35143	NA	NA	4.37351e-08	0.986022	1.12149e-05	0.995237	8.32162e-09	0.991689	NA	NA
RASIP1	3.7686e-09	3.96479e-06	-5.89404	Brain_Nucleus_accumbens_basal_ganglia	2.21388e-08	5.16897e-05	-5.5944	Cells_Cultured_fibroblasts	7.85568e-10	4.5742e-06	6.14782	NA	NA	NA	1	1	1	0	3	6.65103	1.30498	-5.85999	0.46789	7.0208	0.958904	NA	NA	2.9105e-11	0.1919	4.62891e-09	0.639863	2.20607e-12	0.337607	NA	NA	4.37351e-08	0.986022	1.12149e-05	0.995237	1.32029e-08	0.988441	NA	NA
RASIP1	3.7686e-09	3.96479e-06	-5.89404	Brain_Nucleus_accumbens_basal_ganglia	2.21388e-08	5.16897e-05	-5.5944	Colon_Sigmoid	2.13732e-08	4.6122e-05	-5.6005	NA	NA	NA	1	1	1	0	3	6.65103	1.30498	-5.85999	0.46789	-6.30066	-0.715086	NA	NA	2.9105e-11	0.1919	4.62891e-09	0.639863	2.96387e-10	0.474556	NA	NA	4.37351e-08	0.986022	1.12149e-05	0.995237	7.04386e-07	0.991315	NA	NA
RASIP1	3.7686e-09	3.96479e-06	-5.89404	Brain_Nucleus_accumbens_basal_ganglia	2.21388e-08	5.16897e-05	-5.5944	Colon_Transverse	6.03627e-10	2.15857e-06	-6.18948	NA	NA	NA	1	1	1	0	3	6.65103	1.30498	-5.85999	0.46789	-7.04475	-0.931818	NA	NA	2.9105e-11	0.1919	4.62891e-09	0.639863	1.85792e-12	0.35143	NA	NA	4.37351e-08	0.986022	1.12149e-05	0.995237	6.83405e-09	0.994349	NA	NA
RASIP1	3.7686e-09	3.96479e-06	-5.89404	Brain_Nucleus_accumbens_basal_ganglia	2.21388e-08	5.16897e-05	-5.5944	Esophagus_Gastroesophageal_Junction	6.03627e-10	6.44694e-06	-6.18948	NA	NA	NA	1	1	1	0	3	6.65103	1.30498	-5.85999	0.46789	-7.04475	-0.931818	NA	NA	2.9105e-11	0.1919	4.62891e-09	0.639863	1.85792e-12	0.35143	NA	NA	4.37351e-08	0.986022	1.12149e-05	0.995237	2.03888e-08	0.99535	NA	NA
RASIP1	3.7686e-09	3.96479e-06	-5.89404	Brain_Nucleus_accumbens_basal_ganglia	2.21388e-08	5.16897e-05	-5.5944	Esophagus_Mucosa	7.85568e-10	2.06926e-06	6.14782	NA	NA	NA	1	1	1	0	3	6.65103	1.30498	-5.85999	0.46789	7.0208	0.958904	NA	NA	2.9105e-11	0.1919	4.62891e-09	0.639863	2.20607e-12	0.337607	NA	NA	4.37351e-08	0.986022	1.12149e-05	0.995237	8.21597e-09	0.989771	NA	NA
RASIP1	3.7686e-09	3.96479e-06	-5.89404	Brain_Nucleus_accumbens_basal_ganglia	2.21388e-08	5.16897e-05	-5.5944	Esophagus_Muscularis	2.4286e-07	0.000295813	-5.16313	NA	NA	NA	1	1	1	0	3	6.65103	1.30498	-5.85999	0.46789	-5.87659	-0.701835	NA	NA	2.9105e-11	0.1919	4.62891e-09	0.639863	4.1881e-09	0.482782	NA	NA	4.37351e-08	0.986022	1.12149e-05	0.995237	6.49156e-06	0.992582	NA	NA
RASIP1	3.7686e-09	3.96479e-06	-5.89404	Brain_Nucleus_accumbens_basal_ganglia	2.21388e-08	5.16897e-05	-5.5944	Heart_Atrial_Appendage	6.03627e-10	2.44616e-06	6.18948	NA	NA	NA	1	1	1	0	3	6.65103	1.30498	-5.85999	0.46789	7.04475	0.767484	NA	NA	2.9105e-11	0.1919	4.62891e-09	0.639863	1.85792e-12	0.442794	NA	NA	4.37351e-08	0.986022	1.12149e-05	0.995237	7.95302e-09	0.995721	NA	NA
RASIP1	3.7686e-09	3.96479e-06	-5.89404	Brain_Nucleus_accumbens_basal_ganglia	2.21388e-08	5.16897e-05	-5.5944	Kidney_Cortex	2.4286e-07	0.000279384	-5.16313	NA	NA	NA	1	1	1	0	3	6.65103	1.30498	-5.85999	0.46789	-5.87659	-0.701835	NA	NA	2.9105e-11	0.1919	4.62891e-09	0.639863	4.1881e-09	0.482782	NA	NA	4.37351e-08	0.986022	1.12149e-05	0.995237	5.27896e-06	0.995928	NA	NA
RASIP1	3.7686e-09	3.96479e-06	-5.89404	Brain_Nucleus_accumbens_basal_ganglia	2.21388e-08	5.16897e-05	-5.5944	Liver	1.10203e-07	0.000188697	-5.30904	NA	NA	NA	1	1	1	0	3	6.65103	1.30498	-5.85999	0.46789	-5.49494	0.61435	NA	NA	2.9105e-11	0.1919	4.62891e-09	0.639863	3.90852e-08	0.538984	NA	NA	4.37351e-08	0.986022	1.12149e-05	0.995237	5.49043e-05	0.981383	NA	NA
RASIP1	3.7686e-09	3.96479e-06	-5.89404	Brain_Nucleus_accumbens_basal_ganglia	2.21388e-08	5.16897e-05	-5.5944	Lung	7.85568e-10	3.91179e-06	6.14782	NA	NA	NA	1	1	1	0	3	6.65103	1.30498	-5.85999	0.46789	7.0208	0.958904	NA	NA	2.9105e-11	0.1919	4.62891e-09	0.639863	2.20607e-12	0.337607	NA	NA	4.37351e-08	0.986022	1.12149e-05	0.995237	1.31761e-08	0.997093	NA	NA
RASIP1	3.7686e-09	3.96479e-06	-5.89404	Brain_Nucleus_accumbens_basal_ganglia	2.21388e-08	5.16897e-05	-5.5944	Minor_Salivary_Gland	7.85568e-10	4.55016e-06	6.14782	NA	NA	NA	1	1	1	0	3	6.65103	1.30498	-5.85999	0.46789	7.0208	0.958904	NA	NA	2.9105e-11	0.1919	4.62891e-09	0.639863	2.20607e-12	0.337607	NA	NA	4.37351e-08	0.986022	1.12149e-05	0.995237	1.64363e-08	0.995633	NA	NA
RASIP1	3.7686e-09	3.96479e-06	-5.89404	Brain_Nucleus_accumbens_basal_ganglia	2.21388e-08	5.16897e-05	-5.5944	Muscle_Skeletal	6.03627e-10	2.53061e-06	-6.18948	NA	NA	NA	1	1	1	0	3	6.65103	1.30498	-5.85999	0.46789	-7.04475	-0.931818	NA	NA	2.9105e-11	0.1919	4.62891e-09	0.639863	1.85792e-12	0.35143	NA	NA	4.37351e-08	0.986022	1.12149e-05	0.995237	1.1998e-08	0.994996	NA	NA
RASIP1	3.7686e-09	3.96479e-06	-5.89404	Brain_Nucleus_accumbens_basal_ganglia	2.21388e-08	5.16897e-05	-5.5944	Nerve_Tibial	1.39045e-10	1.00068e-06	-6.41694	NA	NA	NA	1	1	1	0	3	6.65103	1.30498	-5.85999	0.46789	-7.31209	-0.960894	NA	NA	2.9105e-11	0.1919	4.62891e-09	0.639863	2.63019e-13	0.336605	NA	NA	4.37351e-08	0.986022	1.12149e-05	0.995237	1.94692e-09	0.990797	NA	NA
RASIP1	3.7686e-09	3.96479e-06	-5.89404	Brain_Nucleus_accumbens_basal_ganglia	2.21388e-08	5.16897e-05	-5.5944	Ovary	1.04337e-07	0.000131161	-5.319	NA	NA	NA	1	1	1	0	3	6.65103	1.30498	-5.85999	0.46789	-5.9333	-0.428613	NA	NA	2.9105e-11	0.1919	4.62891e-09	0.639863	2.96898e-09	0.668205	NA	NA	4.37351e-08	0.986022	1.12149e-05	0.995237	3.68839e-06	0.990568	NA	NA
RASIP1	3.7686e-09	3.96479e-06	-5.89404	Brain_Nucleus_accumbens_basal_ganglia	2.21388e-08	5.16897e-05	-5.5944	Pancreas	2.4286e-07	0.000357669	-5.16313	NA	NA	NA	1	1	1	0	3	6.65103	1.30498	-5.85999	0.46789	-5.87659	-0.701835	NA	NA	2.9105e-11	0.1919	4.62891e-09	0.639863	4.1881e-09	0.482782	NA	NA	4.37351e-08	0.986022	1.12149e-05	0.995237	6.82465e-06	0.993317	NA	NA
RASIP1	3.7686e-09	3.96479e-06	-5.89404	Brain_Nucleus_accumbens_basal_ganglia	2.21388e-08	5.16897e-05	-5.5944	Pituitary	2.4286e-07	0.000328196	-5.16313	NA	NA	NA	1	1	1	0	3	6.65103	1.30498	-5.85999	0.46789	-5.87659	-0.701835	NA	NA	2.9105e-11	0.1919	4.62891e-09	0.639863	4.1881e-09	0.482782	NA	NA	4.37351e-08	0.986022	1.12149e-05	0.995237	7.11517e-06	0.992267	NA	NA
RASIP1	3.7686e-09	3.96479e-06	-5.89404	Brain_Nucleus_accumbens_basal_ganglia	2.21388e-08	5.16897e-05	-5.5944	Prostate	9.37396e-08	0.000159663	-5.33846	NA	NA	NA	1	1	1	0	3	6.65103	1.30498	-5.85999	0.46789	-6.16765	-1.06849	NA	NA	2.9105e-11	0.1919	4.62891e-09	0.639863	6.93114e-10	0.285298	NA	NA	4.37351e-08	0.986022	1.12149e-05	0.995237	1.00444e-06	0.992599	NA	NA
RASIP1	3.7686e-09	3.96479e-06	-5.89404	Brain_Nucleus_accumbens_basal_ganglia	2.21388e-08	5.16897e-05	-5.5944	Skin_Not_Sun_Exposed_Suprapubic	6.03627e-10	2.49864e-06	-6.18948	NA	NA	NA	1	1	1	0	3	6.65103	1.30498	-5.85999	0.46789	-7.04475	-0.931818	NA	NA	2.9105e-11	0.1919	4.62891e-09	0.639863	1.85792e-12	0.35143	NA	NA	4.37351e-08	0.986022	1.12149e-05	0.995237	1.05254e-08	0.990162	NA	NA
RASIP1	3.7686e-09	3.96479e-06	-5.89404	Brain_Nucleus_accumbens_basal_ganglia	2.21388e-08	5.16897e-05	-5.5944	Skin_Sun_Exposed_Lower_leg	6.03627e-10	2.87542e-06	-6.18948	NA	NA	NA	1	1	1	0	3	6.65103	1.30498	-5.85999	0.46789	-7.04475	-0.931818	NA	NA	2.9105e-11	0.1919	4.62891e-09	0.639863	1.85792e-12	0.35143	NA	NA	4.37351e-08	0.986022	1.12149e-05	0.995237	9.09345e-09	0.993261	NA	NA
RASIP1	3.7686e-09	3.96479e-06	-5.89404	Brain_Nucleus_accumbens_basal_ganglia	2.21388e-08	5.16897e-05	-5.5944	Spleen	2.4286e-07	0.000395392	-5.16313	NA	NA	NA	1	1	1	0	3	6.65103	1.30498	-5.85999	0.46789	-5.87659	-0.701835	NA	NA	2.9105e-11	0.1919	4.62891e-09	0.639863	4.1881e-09	0.482782	NA	NA	4.37351e-08	0.986022	1.12149e-05	0.995237	8.87012e-06	0.987026	NA	NA
RASIP1	3.7686e-09	3.96479e-06	-5.89404	Brain_Nucleus_accumbens_basal_ganglia	2.21388e-08	5.16897e-05	-5.5944	Stomach	1.10203e-07	0.000205624	-5.30904	NA	NA	NA	1	1	1	0	3	6.65103	1.30498	-5.85999	0.46789	-5.49494	0.61435	NA	NA	2.9105e-11	0.1919	4.62891e-09	0.639863	3.90852e-08	0.538984	NA	NA	4.37351e-08	0.986022	1.12149e-05	0.995237	4.03318e-05	0.994382	NA	NA
RASIP1	3.7686e-09	3.96479e-06	-5.89404	Brain_Nucleus_accumbens_basal_ganglia	2.21388e-08	5.16897e-05	-5.5944	Testis	6.26227e-09	1.87524e-05	-5.8096	NA	NA	NA	1	1	1	0	3	6.65103	1.30498	-5.85999	0.46789	-6.06655	0.399539	NA	NA	2.9105e-11	0.1919	4.62891e-09	0.639863	1.30688e-09	0.689496	NA	NA	4.37351e-08	0.986022	1.12149e-05	0.995237	2.33321e-06	0.992769	NA	NA
RASIP1	3.7686e-09	3.96479e-06	-5.89404	Brain_Nucleus_accumbens_basal_ganglia	2.21388e-08	5.16897e-05	-5.5944	Thyroid	6.18539e-10	2.00283e-06	-6.18563	NA	NA	NA	1	1	1	0	3	6.65103	1.30498	-5.85999	0.46789	-7.06016	-0.968037	NA	NA	2.9105e-11	0.1919	4.62891e-09	0.639863	1.6631e-12	0.333026	NA	NA	4.37351e-08	0.986022	1.12149e-05	0.995237	5.5401e-09	0.992545	NA	NA
RASIP1	3.7686e-09	3.96479e-06	-5.89404	Brain_Nucleus_accumbens_basal_ganglia	2.21388e-08	5.16897e-05	-5.5944	Uterus	7.85568e-10	3.51273e-06	6.14782	NA	NA	NA	1	1	1	0	3	6.65103	1.30498	-5.85999	0.46789	7.0208	0.958904	NA	NA	2.9105e-11	0.1919	4.62891e-09	0.639863	2.20607e-12	0.337607	NA	NA	4.37351e-08	0.986022	1.12149e-05	0.995237	1.267e-08	0.992052	NA	NA
RASIP1	3.7686e-09	3.96479e-06	-5.89404	Brain_Nucleus_accumbens_basal_ganglia	2.21388e-08	5.16897e-05	-5.5944	Vagina	9.37396e-08	0.000139036	-5.33846	NA	NA	NA	1	1	1	0	3	6.65103	1.30498	-5.85999	0.46789	-6.16765	-1.06849	NA	NA	2.9105e-11	0.1919	4.62891e-09	0.639863	6.93114e-10	0.285298	NA	NA	4.37351e-08	0.986022	1.12149e-05	0.995237	9.14092e-07	0.99369	NA	NA
RASIP1	3.7686e-09	3.96479e-06	-5.89404	Brain_Nucleus_accumbens_basal_ganglia	2.21388e-08	5.16897e-05	-5.5944	smultixcan	4.31383e-10	1.11788e-06	-6.16968	NA	NA	NA	1	1	1	0	3	6.65103	1.30498	-5.85999	0.46789	-6.987	-0.748789	NA	NA	2.9105e-11	0.1919	4.62891e-09	0.639863	1.50102e-12	0.430151	NA	NA	4.37351e-08	0.986022	1.12149e-05	0.995237	4.38191e-09	0.994732	NA	NA
RASIP1	3.7686e-09	3.96479e-06	-5.89404	Cells_EBV-transformed_lymphocytes	2.21388e-08	4.49993e-05	-5.5944	Adipose_Subcutaneous	6.03627e-10	3.40516e-06	-6.18948	NA	NA	NA	1	1	1	0	3	6.65103	1.30498	-5.85999	0.46789	-7.04475	-0.931818	NA	NA	2.9105e-11	0.1919	4.62891e-09	0.639863	1.85792e-12	0.35143	NA	NA	4.37351e-08	0.986022	9.78458e-06	0.981985	1.27956e-08	0.986177	NA	NA
RASIP1	3.7686e-09	3.96479e-06	-5.89404	Cells_EBV-transformed_lymphocytes	2.21388e-08	4.49993e-05	-5.5944	Adipose_Visceral_Omentum	6.03627e-10	2.82429e-06	-6.18948	NA	NA	NA	1	1	1	0	3	6.65103	1.30498	-5.85999	0.46789	-7.04475	-0.931818	NA	NA	2.9105e-11	0.1919	4.62891e-09	0.639863	1.85792e-12	0.35143	NA	NA	4.37351e-08	0.986022	9.78458e-06	0.981985	1.04177e-08	0.991425	NA	NA
RASIP1	3.7686e-09	3.96479e-06	-5.89404	Cells_EBV-transformed_lymphocytes	2.21388e-08	4.49993e-05	-5.5944	Adrenal_Gland	6.03627e-10	2.45616e-06	6.18948	NA	NA	NA	1	1	1	0	3	6.65103	1.30498	-5.85999	0.46789	7.04475	0.785026	NA	NA	2.9105e-11	0.1919	4.62891e-09	0.639863	1.85792e-12	0.432438	NA	NA	4.37351e-08	0.986022	9.78458e-06	0.981985	8.19892e-09	0.984636	NA	NA
RASIP1	3.7686e-09	3.96479e-06	-5.89404	Cells_EBV-transformed_lymphocytes	2.21388e-08	4.49993e-05	-5.5944	Artery_Aorta	6.03627e-10	6.35458e-06	6.18948	NA	NA	NA	1	1	1	0	3	6.65103	1.30498	-5.85999	0.46789	7.04475	0.658672	NA	NA	2.9105e-11	0.1919	4.62891e-09	0.639863	1.85792e-12	0.510106	NA	NA	4.37351e-08	0.986022	9.78458e-06	0.981985	2.01417e-08	0.99254	NA	NA
RASIP1	3.7686e-09	3.96479e-06	-5.89404	Cells_EBV-transformed_lymphocytes	2.21388e-08	4.49993e-05	-5.5944	Artery_Coronary	1.10203e-07	0.000185897	-5.30904	NA	NA	NA	1	1	1	0	3	6.65103	1.30498	-5.85999	0.46789	-5.49494	0.61435	NA	NA	2.9105e-11	0.1919	4.62891e-09	0.639863	3.90852e-08	0.538984	NA	NA	4.37351e-08	0.986022	9.78458e-06	0.981985	5.0606e-05	0.990808	NA	NA
RASIP1	3.7686e-09	3.96479e-06	-5.89404	Cells_EBV-transformed_lymphocytes	2.21388e-08	4.49993e-05	-5.5944	Artery_Tibial	6.03627e-10	3.88494e-06	-6.18948	NA	NA	NA	1	1	1	0	3	6.65103	1.30498	-5.85999	0.46789	-7.04475	-0.931818	NA	NA	2.9105e-11	0.1919	4.62891e-09	0.639863	1.85792e-12	0.35143	NA	NA	4.37351e-08	0.986022	9.78458e-06	0.981985	1.53427e-08	0.990621	NA	NA
RASIP1	3.7686e-09	3.96479e-06	-5.89404	Cells_EBV-transformed_lymphocytes	2.21388e-08	4.49993e-05	-5.5944	Brain_Amygdala	7.85568e-10	4.86607e-06	6.14782	NA	NA	NA	1	1	1	0	3	6.65103	1.30498	-5.85999	0.46789	7.0208	0.958904	NA	NA	2.9105e-11	0.1919	4.62891e-09	0.639863	2.20607e-12	0.337607	NA	NA	4.37351e-08	0.986022	9.78458e-06	0.981985	2.11452e-08	0.996764	NA	NA
RASIP1	3.7686e-09	3.96479e-06	-5.89404	Cells_EBV-transformed_lymphocytes	2.21388e-08	4.49993e-05	-5.5944	Brain_Anterior_cingulate_cortex_BA24	7.85568e-10	5.82786e-06	6.14782	NA	NA	NA	1	1	1	0	3	6.65103	1.30498	-5.85999	0.46789	7.0208	0.958904	NA	NA	2.9105e-11	0.1919	4.62891e-09	0.639863	2.20607e-12	0.337607	NA	NA	4.37351e-08	0.986022	9.78458e-06	0.981985	1.68743e-08	0.996936	NA	NA
RASIP1	3.7686e-09	3.96479e-06	-5.89404	Cells_EBV-transformed_lymphocytes	2.21388e-08	4.49993e-05	-5.5944	Brain_Cerebellar_Hemisphere	1.31602e-10	2.03239e-06	-6.42531	NA	NA	NA	1	1	1	0	3	6.65103	1.30498	-5.85999	0.46789	-7.25537	-0.810163	NA	NA	2.9105e-11	0.1919	4.62891e-09	0.639863	4.00569e-13	0.417846	NA	NA	4.37351e-08	0.986022	9.78458e-06	0.981985	6.36605e-09	0.989858	NA	NA
RASIP1	3.7686e-09	3.96479e-06	-5.89404	Cells_EBV-transformed_lymphocytes	2.21388e-08	4.49993e-05	-5.5944	Brain_Cerebellum	1.244e-10	9.89225e-07	-6.43386	NA	NA	NA	1	1	1	0	3	6.65103	1.30498	-5.85999	0.46789	-7.25319	-0.784097	NA	NA	2.9105e-11	0.1919	4.62891e-09	0.639863	4.07056e-13	0.432983	NA	NA	4.37351e-08	0.986022	9.78458e-06	0.981985	3.50624e-09	0.995981	NA	NA
RASIP1	3.7686e-09	3.96479e-06	-5.89404	Cells_EBV-transformed_lymphocytes	2.21388e-08	4.49993e-05	-5.5944	Brain_Cortex	1.19847e-10	8.16728e-07	-6.43953	NA	NA	NA	1	1	1	0	3	6.65103	1.30498	-5.85999	0.46789	-7.24427	-0.749683	NA	NA	2.9105e-11	0.1919	4.62891e-09	0.639863	4.34768e-13	0.453445	NA	NA	4.37351e-08	0.986022	9.78458e-06	0.981985	3.04675e-09	0.995652	NA	NA
RASIP1	3.7686e-09	3.96479e-06	-5.89404	Cells_EBV-transformed_lymphocytes	2.21388e-08	4.49993e-05	-5.5944	Brain_Frontal_Cortex_BA9	2.4286e-07	0.000289676	-5.16313	NA	NA	NA	1	1	1	0	3	6.65103	1.30498	-5.85999	0.46789	-5.87659	-0.701835	NA	NA	2.9105e-11	0.1919	4.62891e-09	0.639863	4.1881e-09	0.482782	NA	NA	4.37351e-08	0.986022	9.78458e-06	0.981985	1.06282e-05	0.997445	NA	NA
RASIP1	3.7686e-09	3.96479e-06	-5.89404	Cells_EBV-transformed_lymphocytes	2.21388e-08	4.49993e-05	-5.5944	Brain_Hippocampus	2.05775e-10	2.159e-06	-6.35697	NA	NA	NA	1	1	1	0	3	6.65103	1.30498	-5.85999	0.46789	-7.11183	-0.649312	NA	NA	2.9105e-11	0.1919	4.62891e-09	0.639863	1.14518e-12	0.516136	NA	NA	4.37351e-08	0.986022	9.78458e-06	0.981985	1.23897e-08	0.995566	NA	NA
RASIP1	3.7686e-09	3.96479e-06	-5.89404	Cells_EBV-transformed_lymphocytes	2.21388e-08	4.49993e-05	-5.5944	Brain_Hypothalamus	1.10203e-07	0.00032109	5.30904	NA	NA	NA	1	1	1	0	3	6.65103	1.30498	-5.85999	0.46789	5.49494	-0.61435	NA	NA	2.9105e-11	0.1919	4.62891e-09	0.639863	3.90852e-08	0.538984	NA	NA	4.37351e-08	0.986022	9.78458e-06	0.981985	7.22325e-05	0.993909	NA	NA
RASIP1	3.7686e-09	3.96479e-06	-5.89404	Cells_EBV-transformed_lymphocytes	2.21388e-08	4.49993e-05	-5.5944	Brain_Putamen_basal_ganglia	1.44122e-10	1.58318e-06	-6.41147	NA	NA	NA	1	1	1	0	3	6.65103	1.30498	-5.85999	0.46789	-7.21438	-0.750237	NA	NA	2.9105e-11	0.1919	4.62891e-09	0.639863	5.41819e-13	0.453112	NA	NA	4.37351e-08	0.986022	9.78458e-06	0.981985	6.13583e-09	0.995484	NA	NA
RASIP1	3.7686e-09	3.96479e-06	-5.89404	Cells_EBV-transformed_lymphocytes	2.21388e-08	4.49993e-05	-5.5944	Brain_Substantia_nigra	1.10203e-07	0.000293341	-5.30904	NA	NA	NA	1	1	1	0	3	6.65103	1.30498	-5.85999	0.46789	-5.49494	0.61435	NA	NA	2.9105e-11	0.1919	4.62891e-09	0.639863	3.90852e-08	0.538984	NA	NA	4.37351e-08	0.986022	9.78458e-06	0.981985	8.03983e-05	0.991123	NA	NA
RASIP1	3.7686e-09	3.96479e-06	-5.89404	Cells_EBV-transformed_lymphocytes	2.21388e-08	4.49993e-05	-5.5944	Breast_Mammary_Tissue	6.03627e-10	2.33382e-06	-6.18948	NA	NA	NA	1	1	1	0	3	6.65103	1.30498	-5.85999	0.46789	-7.04475	-0.931818	NA	NA	2.9105e-11	0.1919	4.62891e-09	0.639863	1.85792e-12	0.35143	NA	NA	4.37351e-08	0.986022	9.78458e-06	0.981985	8.32162e-09	0.991689	NA	NA
RASIP1	3.7686e-09	3.96479e-06	-5.89404	Cells_EBV-transformed_lymphocytes	2.21388e-08	4.49993e-05	-5.5944	Cells_Cultured_fibroblasts	7.85568e-10	4.5742e-06	6.14782	NA	NA	NA	1	1	1	0	3	6.65103	1.30498	-5.85999	0.46789	7.0208	0.958904	NA	NA	2.9105e-11	0.1919	4.62891e-09	0.639863	2.20607e-12	0.337607	NA	NA	4.37351e-08	0.986022	9.78458e-06	0.981985	1.32029e-08	0.988441	NA	NA
RASIP1	3.7686e-09	3.96479e-06	-5.89404	Cells_EBV-transformed_lymphocytes	2.21388e-08	4.49993e-05	-5.5944	Colon_Sigmoid	2.13732e-08	4.6122e-05	-5.6005	NA	NA	NA	1	1	1	0	3	6.65103	1.30498	-5.85999	0.46789	-6.30066	-0.715086	NA	NA	2.9105e-11	0.1919	4.62891e-09	0.639863	2.96387e-10	0.474556	NA	NA	4.37351e-08	0.986022	9.78458e-06	0.981985	7.04386e-07	0.991315	NA	NA
RASIP1	3.7686e-09	3.96479e-06	-5.89404	Cells_EBV-transformed_lymphocytes	2.21388e-08	4.49993e-05	-5.5944	Colon_Transverse	6.03627e-10	2.15857e-06	-6.18948	NA	NA	NA	1	1	1	0	3	6.65103	1.30498	-5.85999	0.46789	-7.04475	-0.931818	NA	NA	2.9105e-11	0.1919	4.62891e-09	0.639863	1.85792e-12	0.35143	NA	NA	4.37351e-08	0.986022	9.78458e-06	0.981985	6.83405e-09	0.994349	NA	NA
RASIP1	3.7686e-09	3.96479e-06	-5.89404	Cells_EBV-transformed_lymphocytes	2.21388e-08	4.49993e-05	-5.5944	Esophagus_Gastroesophageal_Junction	6.03627e-10	6.44694e-06	-6.18948	NA	NA	NA	1	1	1	0	3	6.65103	1.30498	-5.85999	0.46789	-7.04475	-0.931818	NA	NA	2.9105e-11	0.1919	4.62891e-09	0.639863	1.85792e-12	0.35143	NA	NA	4.37351e-08	0.986022	9.78458e-06	0.981985	2.03888e-08	0.99535	NA	NA
RASIP1	3.7686e-09	3.96479e-06	-5.89404	Cells_EBV-transformed_lymphocytes	2.21388e-08	4.49993e-05	-5.5944	Esophagus_Mucosa	7.85568e-10	2.06926e-06	6.14782	NA	NA	NA	1	1	1	0	3	6.65103	1.30498	-5.85999	0.46789	7.0208	0.958904	NA	NA	2.9105e-11	0.1919	4.62891e-09	0.639863	2.20607e-12	0.337607	NA	NA	4.37351e-08	0.986022	9.78458e-06	0.981985	8.21597e-09	0.989771	NA	NA
RASIP1	3.7686e-09	3.96479e-06	-5.89404	Cells_EBV-transformed_lymphocytes	2.21388e-08	4.49993e-05	-5.5944	Esophagus_Muscularis	2.4286e-07	0.000295813	-5.16313	NA	NA	NA	1	1	1	0	3	6.65103	1.30498	-5.85999	0.46789	-5.87659	-0.701835	NA	NA	2.9105e-11	0.1919	4.62891e-09	0.639863	4.1881e-09	0.482782	NA	NA	4.37351e-08	0.986022	9.78458e-06	0.981985	6.49156e-06	0.992582	NA	NA
RASIP1	3.7686e-09	3.96479e-06	-5.89404	Cells_EBV-transformed_lymphocytes	2.21388e-08	4.49993e-05	-5.5944	Heart_Atrial_Appendage	6.03627e-10	2.44616e-06	6.18948	NA	NA	NA	1	1	1	0	3	6.65103	1.30498	-5.85999	0.46789	7.04475	0.767484	NA	NA	2.9105e-11	0.1919	4.62891e-09	0.639863	1.85792e-12	0.442794	NA	NA	4.37351e-08	0.986022	9.78458e-06	0.981985	7.95302e-09	0.995721	NA	NA
RASIP1	3.7686e-09	3.96479e-06	-5.89404	Cells_EBV-transformed_lymphocytes	2.21388e-08	4.49993e-05	-5.5944	Kidney_Cortex	2.4286e-07	0.000279384	-5.16313	NA	NA	NA	1	1	1	0	3	6.65103	1.30498	-5.85999	0.46789	-5.87659	-0.701835	NA	NA	2.9105e-11	0.1919	4.62891e-09	0.639863	4.1881e-09	0.482782	NA	NA	4.37351e-08	0.986022	9.78458e-06	0.981985	5.27896e-06	0.995928	NA	NA
RASIP1	3.7686e-09	3.96479e-06	-5.89404	Cells_EBV-transformed_lymphocytes	2.21388e-08	4.49993e-05	-5.5944	Liver	1.10203e-07	0.000188697	-5.30904	NA	NA	NA	1	1	1	0	3	6.65103	1.30498	-5.85999	0.46789	-5.49494	0.61435	NA	NA	2.9105e-11	0.1919	4.62891e-09	0.639863	3.90852e-08	0.538984	NA	NA	4.37351e-08	0.986022	9.78458e-06	0.981985	5.49043e-05	0.981383	NA	NA
RASIP1	3.7686e-09	3.96479e-06	-5.89404	Cells_EBV-transformed_lymphocytes	2.21388e-08	4.49993e-05	-5.5944	Lung	7.85568e-10	3.91179e-06	6.14782	NA	NA	NA	1	1	1	0	3	6.65103	1.30498	-5.85999	0.46789	7.0208	0.958904	NA	NA	2.9105e-11	0.1919	4.62891e-09	0.639863	2.20607e-12	0.337607	NA	NA	4.37351e-08	0.986022	9.78458e-06	0.981985	1.31761e-08	0.997093	NA	NA
RASIP1	3.7686e-09	3.96479e-06	-5.89404	Cells_EBV-transformed_lymphocytes	2.21388e-08	4.49993e-05	-5.5944	Minor_Salivary_Gland	7.85568e-10	4.55016e-06	6.14782	NA	NA	NA	1	1	1	0	3	6.65103	1.30498	-5.85999	0.46789	7.0208	0.958904	NA	NA	2.9105e-11	0.1919	4.62891e-09	0.639863	2.20607e-12	0.337607	NA	NA	4.37351e-08	0.986022	9.78458e-06	0.981985	1.64363e-08	0.995633	NA	NA
RASIP1	3.7686e-09	3.96479e-06	-5.89404	Cells_EBV-transformed_lymphocytes	2.21388e-08	4.49993e-05	-5.5944	Muscle_Skeletal	6.03627e-10	2.53061e-06	-6.18948	NA	NA	NA	1	1	1	0	3	6.65103	1.30498	-5.85999	0.46789	-7.04475	-0.931818	NA	NA	2.9105e-11	0.1919	4.62891e-09	0.639863	1.85792e-12	0.35143	NA	NA	4.37351e-08	0.986022	9.78458e-06	0.981985	1.1998e-08	0.994996	NA	NA
RASIP1	3.7686e-09	3.96479e-06	-5.89404	Cells_EBV-transformed_lymphocytes	2.21388e-08	4.49993e-05	-5.5944	Nerve_Tibial	1.39045e-10	1.00068e-06	-6.41694	NA	NA	NA	1	1	1	0	3	6.65103	1.30498	-5.85999	0.46789	-7.31209	-0.960894	NA	NA	2.9105e-11	0.1919	4.62891e-09	0.639863	2.63019e-13	0.336605	NA	NA	4.37351e-08	0.986022	9.78458e-06	0.981985	1.94692e-09	0.990797	NA	NA
RASIP1	3.7686e-09	3.96479e-06	-5.89404	Cells_EBV-transformed_lymphocytes	2.21388e-08	4.49993e-05	-5.5944	Ovary	1.04337e-07	0.000131161	-5.319	NA	NA	NA	1	1	1	0	3	6.65103	1.30498	-5.85999	0.46789	-5.9333	-0.428613	NA	NA	2.9105e-11	0.1919	4.62891e-09	0.639863	2.96898e-09	0.668205	NA	NA	4.37351e-08	0.986022	9.78458e-06	0.981985	3.68839e-06	0.990568	NA	NA
RASIP1	3.7686e-09	3.96479e-06	-5.89404	Cells_EBV-transformed_lymphocytes	2.21388e-08	4.49993e-05	-5.5944	Pancreas	2.4286e-07	0.000357669	-5.16313	NA	NA	NA	1	1	1	0	3	6.65103	1.30498	-5.85999	0.46789	-5.87659	-0.701835	NA	NA	2.9105e-11	0.1919	4.62891e-09	0.639863	4.1881e-09	0.482782	NA	NA	4.37351e-08	0.986022	9.78458e-06	0.981985	6.82465e-06	0.993317	NA	NA
RASIP1	3.7686e-09	3.96479e-06	-5.89404	Cells_EBV-transformed_lymphocytes	2.21388e-08	4.49993e-05	-5.5944	Pituitary	2.4286e-07	0.000328196	-5.16313	NA	NA	NA	1	1	1	0	3	6.65103	1.30498	-5.85999	0.46789	-5.87659	-0.701835	NA	NA	2.9105e-11	0.1919	4.62891e-09	0.639863	4.1881e-09	0.482782	NA	NA	4.37351e-08	0.986022	9.78458e-06	0.981985	7.11517e-06	0.992267	NA	NA
RASIP1	3.7686e-09	3.96479e-06	-5.89404	Cells_EBV-transformed_lymphocytes	2.21388e-08	4.49993e-05	-5.5944	Prostate	9.37396e-08	0.000159663	-5.33846	NA	NA	NA	1	1	1	0	3	6.65103	1.30498	-5.85999	0.46789	-6.16765	-1.06849	NA	NA	2.9105e-11	0.1919	4.62891e-09	0.639863	6.93114e-10	0.285298	NA	NA	4.37351e-08	0.986022	9.78458e-06	0.981985	1.00444e-06	0.992599	NA	NA
RASIP1	3.7686e-09	3.96479e-06	-5.89404	Cells_EBV-transformed_lymphocytes	2.21388e-08	4.49993e-05	-5.5944	Skin_Not_Sun_Exposed_Suprapubic	6.03627e-10	2.49864e-06	-6.18948	NA	NA	NA	1	1	1	0	3	6.65103	1.30498	-5.85999	0.46789	-7.04475	-0.931818	NA	NA	2.9105e-11	0.1919	4.62891e-09	0.639863	1.85792e-12	0.35143	NA	NA	4.37351e-08	0.986022	9.78458e-06	0.981985	1.05254e-08	0.990162	NA	NA
RASIP1	3.7686e-09	3.96479e-06	-5.89404	Cells_EBV-transformed_lymphocytes	2.21388e-08	4.49993e-05	-5.5944	Skin_Sun_Exposed_Lower_leg	6.03627e-10	2.87542e-06	-6.18948	NA	NA	NA	1	1	1	0	3	6.65103	1.30498	-5.85999	0.46789	-7.04475	-0.931818	NA	NA	2.9105e-11	0.1919	4.62891e-09	0.639863	1.85792e-12	0.35143	NA	NA	4.37351e-08	0.986022	9.78458e-06	0.981985	9.09345e-09	0.993261	NA	NA
RASIP1	3.7686e-09	3.96479e-06	-5.89404	Cells_EBV-transformed_lymphocytes	2.21388e-08	4.49993e-05	-5.5944	Spleen	2.4286e-07	0.000395392	-5.16313	NA	NA	NA	1	1	1	0	3	6.65103	1.30498	-5.85999	0.46789	-5.87659	-0.701835	NA	NA	2.9105e-11	0.1919	4.62891e-09	0.639863	4.1881e-09	0.482782	NA	NA	4.37351e-08	0.986022	9.78458e-06	0.981985	8.87012e-06	0.987026	NA	NA
RASIP1	3.7686e-09	3.96479e-06	-5.89404	Cells_EBV-transformed_lymphocytes	2.21388e-08	4.49993e-05	-5.5944	Stomach	1.10203e-07	0.000205624	-5.30904	NA	NA	NA	1	1	1	0	3	6.65103	1.30498	-5.85999	0.46789	-5.49494	0.61435	NA	NA	2.9105e-11	0.1919	4.62891e-09	0.639863	3.90852e-08	0.538984	NA	NA	4.37351e-08	0.986022	9.78458e-06	0.981985	4.03318e-05	0.994382	NA	NA
RASIP1	3.7686e-09	3.96479e-06	-5.89404	Cells_EBV-transformed_lymphocytes	2.21388e-08	4.49993e-05	-5.5944	Testis	6.26227e-09	1.87524e-05	-5.8096	NA	NA	NA	1	1	1	0	3	6.65103	1.30498	-5.85999	0.46789	-6.06655	0.399539	NA	NA	2.9105e-11	0.1919	4.62891e-09	0.639863	1.30688e-09	0.689496	NA	NA	4.37351e-08	0.986022	9.78458e-06	0.981985	2.33321e-06	0.992769	NA	NA
RASIP1	3.7686e-09	3.96479e-06	-5.89404	Cells_EBV-transformed_lymphocytes	2.21388e-08	4.49993e-05	-5.5944	Thyroid	6.18539e-10	2.00283e-06	-6.18563	NA	NA	NA	1	1	1	0	3	6.65103	1.30498	-5.85999	0.46789	-7.06016	-0.968037	NA	NA	2.9105e-11	0.1919	4.62891e-09	0.639863	1.6631e-12	0.333026	NA	NA	4.37351e-08	0.986022	9.78458e-06	0.981985	5.5401e-09	0.992545	NA	NA
RASIP1	3.7686e-09	3.96479e-06	-5.89404	Cells_EBV-transformed_lymphocytes	2.21388e-08	4.49993e-05	-5.5944	Uterus	7.85568e-10	3.51273e-06	6.14782	NA	NA	NA	1	1	1	0	3	6.65103	1.30498	-5.85999	0.46789	7.0208	0.958904	NA	NA	2.9105e-11	0.1919	4.62891e-09	0.639863	2.20607e-12	0.337607	NA	NA	4.37351e-08	0.986022	9.78458e-06	0.981985	1.267e-08	0.992052	NA	NA
RASIP1	3.7686e-09	3.96479e-06	-5.89404	Cells_EBV-transformed_lymphocytes	2.21388e-08	4.49993e-05	-5.5944	Vagina	9.37396e-08	0.000139036	-5.33846	NA	NA	NA	1	1	1	0	3	6.65103	1.30498	-5.85999	0.46789	-6.16765	-1.06849	NA	NA	2.9105e-11	0.1919	4.62891e-09	0.639863	6.93114e-10	0.285298	NA	NA	4.37351e-08	0.986022	9.78458e-06	0.981985	9.14092e-07	0.99369	NA	NA
RASIP1	3.7686e-09	3.96479e-06	-5.89404	Cells_EBV-transformed_lymphocytes	2.21388e-08	4.49993e-05	-5.5944	smultixcan	4.31383e-10	1.11788e-06	-6.16968	NA	NA	NA	1	1	1	0	3	6.65103	1.30498	-5.85999	0.46789	-6.987	-0.748789	NA	NA	2.9105e-11	0.1919	4.62891e-09	0.639863	1.50102e-12	0.430151	NA	NA	4.37351e-08	0.986022	9.78458e-06	0.981985	4.38191e-09	0.994732	NA	NA
RASIP1	3.7686e-09	3.96479e-06	-5.89404	Colon_Sigmoid	6.03627e-10	1.22043e-06	-6.18948	Adipose_Subcutaneous	6.03627e-10	3.40516e-06	-6.18948	NA	NA	NA	1	1	1	0	3	6.65103	1.30498	-7.04475	-0.931818	-7.04475	-0.931818	NA	NA	2.9105e-11	0.1919	1.85792e-12	0.35143	1.85792e-12	0.35143	NA	NA	4.37351e-08	0.986022	3.88924e-09	0.980481	1.27956e-08	0.986177	NA	NA
RASIP1	3.7686e-09	3.96479e-06	-5.89404	Colon_Sigmoid	6.03627e-10	1.22043e-06	-6.18948	Adipose_Visceral_Omentum	6.03627e-10	2.82429e-06	-6.18948	NA	NA	NA	1	1	1	0	3	6.65103	1.30498	-7.04475	-0.931818	-7.04475	-0.931818	NA	NA	2.9105e-11	0.1919	1.85792e-12	0.35143	1.85792e-12	0.35143	NA	NA	4.37351e-08	0.986022	3.88924e-09	0.980481	1.04177e-08	0.991425	NA	NA
RASIP1	3.7686e-09	3.96479e-06	-5.89404	Colon_Sigmoid	6.03627e-10	1.22043e-06	-6.18948	Adrenal_Gland	6.03627e-10	2.45616e-06	6.18948	NA	NA	NA	1	1	1	0	3	6.65103	1.30498	-7.04475	-0.931818	7.04475	0.785026	NA	NA	2.9105e-11	0.1919	1.85792e-12	0.35143	1.85792e-12	0.432438	NA	NA	4.37351e-08	0.986022	3.88924e-09	0.980481	8.19892e-09	0.984636	NA	NA
RASIP1	3.7686e-09	3.96479e-06	-5.89404	Colon_Sigmoid	6.03627e-10	1.22043e-06	-6.18948	Artery_Aorta	6.03627e-10	6.35458e-06	6.18948	NA	NA	NA	1	1	1	0	3	6.65103	1.30498	-7.04475	-0.931818	7.04475	0.658672	NA	NA	2.9105e-11	0.1919	1.85792e-12	0.35143	1.85792e-12	0.510106	NA	NA	4.37351e-08	0.986022	3.88924e-09	0.980481	2.01417e-08	0.99254	NA	NA
RASIP1	3.7686e-09	3.96479e-06	-5.89404	Colon_Sigmoid	6.03627e-10	1.22043e-06	-6.18948	Artery_Coronary	1.10203e-07	0.000185897	-5.30904	NA	NA	NA	1	1	1	0	3	6.65103	1.30498	-7.04475	-0.931818	-5.49494	0.61435	NA	NA	2.9105e-11	0.1919	1.85792e-12	0.35143	3.90852e-08	0.538984	NA	NA	4.37351e-08	0.986022	3.88924e-09	0.980481	5.0606e-05	0.990808	NA	NA
RASIP1	3.7686e-09	3.96479e-06	-5.89404	Colon_Sigmoid	6.03627e-10	1.22043e-06	-6.18948	Artery_Tibial	6.03627e-10	3.88494e-06	-6.18948	NA	NA	NA	1	1	1	0	3	6.65103	1.30498	-7.04475	-0.931818	-7.04475	-0.931818	NA	NA	2.9105e-11	0.1919	1.85792e-12	0.35143	1.85792e-12	0.35143	NA	NA	4.37351e-08	0.986022	3.88924e-09	0.980481	1.53427e-08	0.990621	NA	NA
RASIP1	3.7686e-09	3.96479e-06	-5.89404	Colon_Sigmoid	6.03627e-10	1.22043e-06	-6.18948	Brain_Amygdala	7.85568e-10	4.86607e-06	6.14782	NA	NA	NA	1	1	1	0	3	6.65103	1.30498	-7.04475	-0.931818	7.0208	0.958904	NA	NA	2.9105e-11	0.1919	1.85792e-12	0.35143	2.20607e-12	0.337607	NA	NA	4.37351e-08	0.986022	3.88924e-09	0.980481	2.11452e-08	0.996764	NA	NA
RASIP1	3.7686e-09	3.96479e-06	-5.89404	Colon_Sigmoid	6.03627e-10	1.22043e-06	-6.18948	Brain_Anterior_cingulate_cortex_BA24	7.85568e-10	5.82786e-06	6.14782	NA	NA	NA	1	1	1	0	3	6.65103	1.30498	-7.04475	-0.931818	7.0208	0.958904	NA	NA	2.9105e-11	0.1919	1.85792e-12	0.35143	2.20607e-12	0.337607	NA	NA	4.37351e-08	0.986022	3.88924e-09	0.980481	1.68743e-08	0.996936	NA	NA
RASIP1	3.7686e-09	3.96479e-06	-5.89404	Colon_Sigmoid	6.03627e-10	1.22043e-06	-6.18948	Brain_Cerebellar_Hemisphere	1.31602e-10	2.03239e-06	-6.42531	NA	NA	NA	1	1	1	0	3	6.65103	1.30498	-7.04475	-0.931818	-7.25537	-0.810163	NA	NA	2.9105e-11	0.1919	1.85792e-12	0.35143	4.00569e-13	0.417846	NA	NA	4.37351e-08	0.986022	3.88924e-09	0.980481	6.36605e-09	0.989858	NA	NA
RASIP1	3.7686e-09	3.96479e-06	-5.89404	Colon_Sigmoid	6.03627e-10	1.22043e-06	-6.18948	Brain_Cerebellum	1.244e-10	9.89225e-07	-6.43386	NA	NA	NA	1	1	1	0	3	6.65103	1.30498	-7.04475	-0.931818	-7.25319	-0.784097	NA	NA	2.9105e-11	0.1919	1.85792e-12	0.35143	4.07056e-13	0.432983	NA	NA	4.37351e-08	0.986022	3.88924e-09	0.980481	3.50624e-09	0.995981	NA	NA
RASIP1	3.7686e-09	3.96479e-06	-5.89404	Colon_Sigmoid	6.03627e-10	1.22043e-06	-6.18948	Brain_Cortex	1.19847e-10	8.16728e-07	-6.43953	NA	NA	NA	1	1	1	0	3	6.65103	1.30498	-7.04475	-0.931818	-7.24427	-0.749683	NA	NA	2.9105e-11	0.1919	1.85792e-12	0.35143	4.34768e-13	0.453445	NA	NA	4.37351e-08	0.986022	3.88924e-09	0.980481	3.04675e-09	0.995652	NA	NA
RASIP1	3.7686e-09	3.96479e-06	-5.89404	Colon_Sigmoid	6.03627e-10	1.22043e-06	-6.18948	Brain_Frontal_Cortex_BA9	2.4286e-07	0.000289676	-5.16313	NA	NA	NA	1	1	1	0	3	6.65103	1.30498	-7.04475	-0.931818	-5.87659	-0.701835	NA	NA	2.9105e-11	0.1919	1.85792e-12	0.35143	4.1881e-09	0.482782	NA	NA	4.37351e-08	0.986022	3.88924e-09	0.980481	1.06282e-05	0.997445	NA	NA
RASIP1	3.7686e-09	3.96479e-06	-5.89404	Colon_Sigmoid	6.03627e-10	1.22043e-06	-6.18948	Brain_Hippocampus	2.05775e-10	2.159e-06	-6.35697	NA	NA	NA	1	1	1	0	3	6.65103	1.30498	-7.04475	-0.931818	-7.11183	-0.649312	NA	NA	2.9105e-11	0.1919	1.85792e-12	0.35143	1.14518e-12	0.516136	NA	NA	4.37351e-08	0.986022	3.88924e-09	0.980481	1.23897e-08	0.995566	NA	NA
RASIP1	3.7686e-09	3.96479e-06	-5.89404	Colon_Sigmoid	6.03627e-10	1.22043e-06	-6.18948	Brain_Hypothalamus	1.10203e-07	0.00032109	5.30904	NA	NA	NA	1	1	1	0	3	6.65103	1.30498	-7.04475	-0.931818	5.49494	-0.61435	NA	NA	2.9105e-11	0.1919	1.85792e-12	0.35143	3.90852e-08	0.538984	NA	NA	4.37351e-08	0.986022	3.88924e-09	0.980481	7.22325e-05	0.993909	NA	NA
RASIP1	3.7686e-09	3.96479e-06	-5.89404	Colon_Sigmoid	6.03627e-10	1.22043e-06	-6.18948	Brain_Putamen_basal_ganglia	1.44122e-10	1.58318e-06	-6.41147	NA	NA	NA	1	1	1	0	3	6.65103	1.30498	-7.04475	-0.931818	-7.21438	-0.750237	NA	NA	2.9105e-11	0.1919	1.85792e-12	0.35143	5.41819e-13	0.453112	NA	NA	4.37351e-08	0.986022	3.88924e-09	0.980481	6.13583e-09	0.995484	NA	NA
RASIP1	3.7686e-09	3.96479e-06	-5.89404	Colon_Sigmoid	6.03627e-10	1.22043e-06	-6.18948	Brain_Substantia_nigra	1.10203e-07	0.000293341	-5.30904	NA	NA	NA	1	1	1	0	3	6.65103	1.30498	-7.04475	-0.931818	-5.49494	0.61435	NA	NA	2.9105e-11	0.1919	1.85792e-12	0.35143	3.90852e-08	0.538984	NA	NA	4.37351e-08	0.986022	3.88924e-09	0.980481	8.03983e-05	0.991123	NA	NA
RASIP1	3.7686e-09	3.96479e-06	-5.89404	Colon_Sigmoid	6.03627e-10	1.22043e-06	-6.18948	Breast_Mammary_Tissue	6.03627e-10	2.33382e-06	-6.18948	NA	NA	NA	1	1	1	0	3	6.65103	1.30498	-7.04475	-0.931818	-7.04475	-0.931818	NA	NA	2.9105e-11	0.1919	1.85792e-12	0.35143	1.85792e-12	0.35143	NA	NA	4.37351e-08	0.986022	3.88924e-09	0.980481	8.32162e-09	0.991689	NA	NA
RASIP1	3.7686e-09	3.96479e-06	-5.89404	Colon_Sigmoid	6.03627e-10	1.22043e-06	-6.18948	Cells_Cultured_fibroblasts	7.85568e-10	4.5742e-06	6.14782	NA	NA	NA	1	1	1	0	3	6.65103	1.30498	-7.04475	-0.931818	7.0208	0.958904	NA	NA	2.9105e-11	0.1919	1.85792e-12	0.35143	2.20607e-12	0.337607	NA	NA	4.37351e-08	0.986022	3.88924e-09	0.980481	1.32029e-08	0.988441	NA	NA
RASIP1	3.7686e-09	3.96479e-06	-5.89404	Colon_Sigmoid	6.03627e-10	1.22043e-06	-6.18948	Colon_Sigmoid	2.13732e-08	4.6122e-05	-5.6005	NA	NA	NA	1	1	1	0	3	6.65103	1.30498	-7.04475	-0.931818	-6.30066	-0.715086	NA	NA	2.9105e-11	0.1919	1.85792e-12	0.35143	2.96387e-10	0.474556	NA	NA	4.37351e-08	0.986022	3.88924e-09	0.980481	7.04386e-07	0.991315	NA	NA
RASIP1	3.7686e-09	3.96479e-06	-5.89404	Colon_Sigmoid	6.03627e-10	1.22043e-06	-6.18948	Colon_Transverse	6.03627e-10	2.15857e-06	-6.18948	NA	NA	NA	1	1	1	0	3	6.65103	1.30498	-7.04475	-0.931818	-7.04475	-0.931818	NA	NA	2.9105e-11	0.1919	1.85792e-12	0.35143	1.85792e-12	0.35143	NA	NA	4.37351e-08	0.986022	3.88924e-09	0.980481	6.83405e-09	0.994349	NA	NA
RASIP1	3.7686e-09	3.96479e-06	-5.89404	Colon_Sigmoid	6.03627e-10	1.22043e-06	-6.18948	Esophagus_Gastroesophageal_Junction	6.03627e-10	6.44694e-06	-6.18948	NA	NA	NA	1	1	1	0	3	6.65103	1.30498	-7.04475	-0.931818	-7.04475	-0.931818	NA	NA	2.9105e-11	0.1919	1.85792e-12	0.35143	1.85792e-12	0.35143	NA	NA	4.37351e-08	0.986022	3.88924e-09	0.980481	2.03888e-08	0.99535	NA	NA
RASIP1	3.7686e-09	3.96479e-06	-5.89404	Colon_Sigmoid	6.03627e-10	1.22043e-06	-6.18948	Esophagus_Mucosa	7.85568e-10	2.06926e-06	6.14782	NA	NA	NA	1	1	1	0	3	6.65103	1.30498	-7.04475	-0.931818	7.0208	0.958904	NA	NA	2.9105e-11	0.1919	1.85792e-12	0.35143	2.20607e-12	0.337607	NA	NA	4.37351e-08	0.986022	3.88924e-09	0.980481	8.21597e-09	0.989771	NA	NA
RASIP1	3.7686e-09	3.96479e-06	-5.89404	Colon_Sigmoid	6.03627e-10	1.22043e-06	-6.18948	Esophagus_Muscularis	2.4286e-07	0.000295813	-5.16313	NA	NA	NA	1	1	1	0	3	6.65103	1.30498	-7.04475	-0.931818	-5.87659	-0.701835	NA	NA	2.9105e-11	0.1919	1.85792e-12	0.35143	4.1881e-09	0.482782	NA	NA	4.37351e-08	0.986022	3.88924e-09	0.980481	6.49156e-06	0.992582	NA	NA
RASIP1	3.7686e-09	3.96479e-06	-5.89404	Colon_Sigmoid	6.03627e-10	1.22043e-06	-6.18948	Heart_Atrial_Appendage	6.03627e-10	2.44616e-06	6.18948	NA	NA	NA	1	1	1	0	3	6.65103	1.30498	-7.04475	-0.931818	7.04475	0.767484	NA	NA	2.9105e-11	0.1919	1.85792e-12	0.35143	1.85792e-12	0.442794	NA	NA	4.37351e-08	0.986022	3.88924e-09	0.980481	7.95302e-09	0.995721	NA	NA
RASIP1	3.7686e-09	3.96479e-06	-5.89404	Colon_Sigmoid	6.03627e-10	1.22043e-06	-6.18948	Kidney_Cortex	2.4286e-07	0.000279384	-5.16313	NA	NA	NA	1	1	1	0	3	6.65103	1.30498	-7.04475	-0.931818	-5.87659	-0.701835	NA	NA	2.9105e-11	0.1919	1.85792e-12	0.35143	4.1881e-09	0.482782	NA	NA	4.37351e-08	0.986022	3.88924e-09	0.980481	5.27896e-06	0.995928	NA	NA
RASIP1	3.7686e-09	3.96479e-06	-5.89404	Colon_Sigmoid	6.03627e-10	1.22043e-06	-6.18948	Liver	1.10203e-07	0.000188697	-5.30904	NA	NA	NA	1	1	1	0	3	6.65103	1.30498	-7.04475	-0.931818	-5.49494	0.61435	NA	NA	2.9105e-11	0.1919	1.85792e-12	0.35143	3.90852e-08	0.538984	NA	NA	4.37351e-08	0.986022	3.88924e-09	0.980481	5.49043e-05	0.981383	NA	NA
RASIP1	3.7686e-09	3.96479e-06	-5.89404	Colon_Sigmoid	6.03627e-10	1.22043e-06	-6.18948	Lung	7.85568e-10	3.91179e-06	6.14782	NA	NA	NA	1	1	1	0	3	6.65103	1.30498	-7.04475	-0.931818	7.0208	0.958904	NA	NA	2.9105e-11	0.1919	1.85792e-12	0.35143	2.20607e-12	0.337607	NA	NA	4.37351e-08	0.986022	3.88924e-09	0.980481	1.31761e-08	0.997093	NA	NA
RASIP1	3.7686e-09	3.96479e-06	-5.89404	Colon_Sigmoid	6.03627e-10	1.22043e-06	-6.18948	Minor_Salivary_Gland	7.85568e-10	4.55016e-06	6.14782	NA	NA	NA	1	1	1	0	3	6.65103	1.30498	-7.04475	-0.931818	7.0208	0.958904	NA	NA	2.9105e-11	0.1919	1.85792e-12	0.35143	2.20607e-12	0.337607	NA	NA	4.37351e-08	0.986022	3.88924e-09	0.980481	1.64363e-08	0.995633	NA	NA
RASIP1	3.7686e-09	3.96479e-06	-5.89404	Colon_Sigmoid	6.03627e-10	1.22043e-06	-6.18948	Muscle_Skeletal	6.03627e-10	2.53061e-06	-6.18948	NA	NA	NA	1	1	1	0	3	6.65103	1.30498	-7.04475	-0.931818	-7.04475	-0.931818	NA	NA	2.9105e-11	0.1919	1.85792e-12	0.35143	1.85792e-12	0.35143	NA	NA	4.37351e-08	0.986022	3.88924e-09	0.980481	1.1998e-08	0.994996	NA	NA
RASIP1	3.7686e-09	3.96479e-06	-5.89404	Colon_Sigmoid	6.03627e-10	1.22043e-06	-6.18948	Nerve_Tibial	1.39045e-10	1.00068e-06	-6.41694	NA	NA	NA	1	1	1	0	3	6.65103	1.30498	-7.04475	-0.931818	-7.31209	-0.960894	NA	NA	2.9105e-11	0.1919	1.85792e-12	0.35143	2.63019e-13	0.336605	NA	NA	4.37351e-08	0.986022	3.88924e-09	0.980481	1.94692e-09	0.990797	NA	NA
RASIP1	3.7686e-09	3.96479e-06	-5.89404	Colon_Sigmoid	6.03627e-10	1.22043e-06	-6.18948	Ovary	1.04337e-07	0.000131161	-5.319	NA	NA	NA	1	1	1	0	3	6.65103	1.30498	-7.04475	-0.931818	-5.9333	-0.428613	NA	NA	2.9105e-11	0.1919	1.85792e-12	0.35143	2.96898e-09	0.668205	NA	NA	4.37351e-08	0.986022	3.88924e-09	0.980481	3.68839e-06	0.990568	NA	NA
RASIP1	3.7686e-09	3.96479e-06	-5.89404	Colon_Sigmoid	6.03627e-10	1.22043e-06	-6.18948	Pancreas	2.4286e-07	0.000357669	-5.16313	NA	NA	NA	1	1	1	0	3	6.65103	1.30498	-7.04475	-0.931818	-5.87659	-0.701835	NA	NA	2.9105e-11	0.1919	1.85792e-12	0.35143	4.1881e-09	0.482782	NA	NA	4.37351e-08	0.986022	3.88924e-09	0.980481	6.82465e-06	0.993317	NA	NA
RASIP1	3.7686e-09	3.96479e-06	-5.89404	Colon_Sigmoid	6.03627e-10	1.22043e-06	-6.18948	Pituitary	2.4286e-07	0.000328196	-5.16313	NA	NA	NA	1	1	1	0	3	6.65103	1.30498	-7.04475	-0.931818	-5.87659	-0.701835	NA	NA	2.9105e-11	0.1919	1.85792e-12	0.35143	4.1881e-09	0.482782	NA	NA	4.37351e-08	0.986022	3.88924e-09	0.980481	7.11517e-06	0.992267	NA	NA
RASIP1	3.7686e-09	3.96479e-06	-5.89404	Colon_Sigmoid	6.03627e-10	1.22043e-06	-6.18948	Prostate	9.37396e-08	0.000159663	-5.33846	NA	NA	NA	1	1	1	0	3	6.65103	1.30498	-7.04475	-0.931818	-6.16765	-1.06849	NA	NA	2.9105e-11	0.1919	1.85792e-12	0.35143	6.93114e-10	0.285298	NA	NA	4.37351e-08	0.986022	3.88924e-09	0.980481	1.00444e-06	0.992599	NA	NA
RASIP1	3.7686e-09	3.96479e-06	-5.89404	Colon_Sigmoid	6.03627e-10	1.22043e-06	-6.18948	Skin_Not_Sun_Exposed_Suprapubic	6.03627e-10	2.49864e-06	-6.18948	NA	NA	NA	1	1	1	0	3	6.65103	1.30498	-7.04475	-0.931818	-7.04475	-0.931818	NA	NA	2.9105e-11	0.1919	1.85792e-12	0.35143	1.85792e-12	0.35143	NA	NA	4.37351e-08	0.986022	3.88924e-09	0.980481	1.05254e-08	0.990162	NA	NA
RASIP1	3.7686e-09	3.96479e-06	-5.89404	Colon_Sigmoid	6.03627e-10	1.22043e-06	-6.18948	Skin_Sun_Exposed_Lower_leg	6.03627e-10	2.87542e-06	-6.18948	NA	NA	NA	1	1	1	0	3	6.65103	1.30498	-7.04475	-0.931818	-7.04475	-0.931818	NA	NA	2.9105e-11	0.1919	1.85792e-12	0.35143	1.85792e-12	0.35143	NA	NA	4.37351e-08	0.986022	3.88924e-09	0.980481	9.09345e-09	0.993261	NA	NA
RASIP1	3.7686e-09	3.96479e-06	-5.89404	Colon_Sigmoid	6.03627e-10	1.22043e-06	-6.18948	Spleen	2.4286e-07	0.000395392	-5.16313	NA	NA	NA	1	1	1	0	3	6.65103	1.30498	-7.04475	-0.931818	-5.87659	-0.701835	NA	NA	2.9105e-11	0.1919	1.85792e-12	0.35143	4.1881e-09	0.482782	NA	NA	4.37351e-08	0.986022	3.88924e-09	0.980481	8.87012e-06	0.987026	NA	NA
RASIP1	3.7686e-09	3.96479e-06	-5.89404	Colon_Sigmoid	6.03627e-10	1.22043e-06	-6.18948	Stomach	1.10203e-07	0.000205624	-5.30904	NA	NA	NA	1	1	1	0	3	6.65103	1.30498	-7.04475	-0.931818	-5.49494	0.61435	NA	NA	2.9105e-11	0.1919	1.85792e-12	0.35143	3.90852e-08	0.538984	NA	NA	4.37351e-08	0.986022	3.88924e-09	0.980481	4.03318e-05	0.994382	NA	NA
RASIP1	3.7686e-09	3.96479e-06	-5.89404	Colon_Sigmoid	6.03627e-10	1.22043e-06	-6.18948	Testis	6.26227e-09	1.87524e-05	-5.8096	NA	NA	NA	1	1	1	0	3	6.65103	1.30498	-7.04475	-0.931818	-6.06655	0.399539	NA	NA	2.9105e-11	0.1919	1.85792e-12	0.35143	1.30688e-09	0.689496	NA	NA	4.37351e-08	0.986022	3.88924e-09	0.980481	2.33321e-06	0.992769	NA	NA
RASIP1	3.7686e-09	3.96479e-06	-5.89404	Colon_Sigmoid	6.03627e-10	1.22043e-06	-6.18948	Thyroid	6.18539e-10	2.00283e-06	-6.18563	NA	NA	NA	1	1	1	0	3	6.65103	1.30498	-7.04475	-0.931818	-7.06016	-0.968037	NA	NA	2.9105e-11	0.1919	1.85792e-12	0.35143	1.6631e-12	0.333026	NA	NA	4.37351e-08	0.986022	3.88924e-09	0.980481	5.5401e-09	0.992545	NA	NA
RASIP1	3.7686e-09	3.96479e-06	-5.89404	Colon_Sigmoid	6.03627e-10	1.22043e-06	-6.18948	Uterus	7.85568e-10	3.51273e-06	6.14782	NA	NA	NA	1	1	1	0	3	6.65103	1.30498	-7.04475	-0.931818	7.0208	0.958904	NA	NA	2.9105e-11	0.1919	1.85792e-12	0.35143	2.20607e-12	0.337607	NA	NA	4.37351e-08	0.986022	3.88924e-09	0.980481	1.267e-08	0.992052	NA	NA
RASIP1	3.7686e-09	3.96479e-06	-5.89404	Colon_Sigmoid	6.03627e-10	1.22043e-06	-6.18948	Vagina	9.37396e-08	0.000139036	-5.33846	NA	NA	NA	1	1	1	0	3	6.65103	1.30498	-7.04475	-0.931818	-6.16765	-1.06849	NA	NA	2.9105e-11	0.1919	1.85792e-12	0.35143	6.93114e-10	0.285298	NA	NA	4.37351e-08	0.986022	3.88924e-09	0.980481	9.14092e-07	0.99369	NA	NA
RASIP1	3.7686e-09	3.96479e-06	-5.89404	Colon_Sigmoid	6.03627e-10	1.22043e-06	-6.18948	smultixcan	4.31383e-10	1.11788e-06	-6.16968	NA	NA	NA	1	1	1	0	3	6.65103	1.30498	-7.04475	-0.931818	-6.987	-0.748789	NA	NA	2.9105e-11	0.1919	1.85792e-12	0.35143	1.50102e-12	0.430151	NA	NA	4.37351e-08	0.986022	3.88924e-09	0.980481	4.38191e-09	0.994732	NA	NA
RASIP1	3.7686e-09	3.96479e-06	-5.89404	Colon_Transverse	2.48752e-06	0.00169745	-4.70915	Adipose_Subcutaneous	6.03627e-10	3.40516e-06	-6.18948	NA	NA	NA	1	1	1	0	3	6.65103	1.30498	-4.8745	0.490826	-7.04475	-0.931818	NA	NA	2.9105e-11	0.1919	1.09082e-06	0.62355	1.85792e-12	0.35143	NA	NA	4.37351e-08	0.986022	0.000729815	0.993795	1.27956e-08	0.986177	NA	NA
RASIP1	3.7686e-09	3.96479e-06	-5.89404	Colon_Transverse	2.48752e-06	0.00169745	-4.70915	Adipose_Visceral_Omentum	6.03627e-10	2.82429e-06	-6.18948	NA	NA	NA	1	1	1	0	3	6.65103	1.30498	-4.8745	0.490826	-7.04475	-0.931818	NA	NA	2.9105e-11	0.1919	1.09082e-06	0.62355	1.85792e-12	0.35143	NA	NA	4.37351e-08	0.986022	0.000729815	0.993795	1.04177e-08	0.991425	NA	NA
RASIP1	3.7686e-09	3.96479e-06	-5.89404	Colon_Transverse	2.48752e-06	0.00169745	-4.70915	Adrenal_Gland	6.03627e-10	2.45616e-06	6.18948	NA	NA	NA	1	1	1	0	3	6.65103	1.30498	-4.8745	0.490826	7.04475	0.785026	NA	NA	2.9105e-11	0.1919	1.09082e-06	0.62355	1.85792e-12	0.432438	NA	NA	4.37351e-08	0.986022	0.000729815	0.993795	8.19892e-09	0.984636	NA	NA
RASIP1	3.7686e-09	3.96479e-06	-5.89404	Colon_Transverse	2.48752e-06	0.00169745	-4.70915	Artery_Aorta	6.03627e-10	6.35458e-06	6.18948	NA	NA	NA	1	1	1	0	3	6.65103	1.30498	-4.8745	0.490826	7.04475	0.658672	NA	NA	2.9105e-11	0.1919	1.09082e-06	0.62355	1.85792e-12	0.510106	NA	NA	4.37351e-08	0.986022	0.000729815	0.993795	2.01417e-08	0.99254	NA	NA
RASIP1	3.7686e-09	3.96479e-06	-5.89404	Colon_Transverse	2.48752e-06	0.00169745	-4.70915	Artery_Coronary	1.10203e-07	0.000185897	-5.30904	NA	NA	NA	1	1	1	0	3	6.65103	1.30498	-4.8745	0.490826	-5.49494	0.61435	NA	NA	2.9105e-11	0.1919	1.09082e-06	0.62355	3.90852e-08	0.538984	NA	NA	4.37351e-08	0.986022	0.000729815	0.993795	5.0606e-05	0.990808	NA	NA
RASIP1	3.7686e-09	3.96479e-06	-5.89404	Colon_Transverse	2.48752e-06	0.00169745	-4.70915	Artery_Tibial	6.03627e-10	3.88494e-06	-6.18948	NA	NA	NA	1	1	1	0	3	6.65103	1.30498	-4.8745	0.490826	-7.04475	-0.931818	NA	NA	2.9105e-11	0.1919	1.09082e-06	0.62355	1.85792e-12	0.35143	NA	NA	4.37351e-08	0.986022	0.000729815	0.993795	1.53427e-08	0.990621	NA	NA
RASIP1	3.7686e-09	3.96479e-06	-5.89404	Colon_Transverse	2.48752e-06	0.00169745	-4.70915	Brain_Amygdala	7.85568e-10	4.86607e-06	6.14782	NA	NA	NA	1	1	1	0	3	6.65103	1.30498	-4.8745	0.490826	7.0208	0.958904	NA	NA	2.9105e-11	0.1919	1.09082e-06	0.62355	2.20607e-12	0.337607	NA	NA	4.37351e-08	0.986022	0.000729815	0.993795	2.11452e-08	0.996764	NA	NA
RASIP1	3.7686e-09	3.96479e-06	-5.89404	Colon_Transverse	2.48752e-06	0.00169745	-4.70915	Brain_Anterior_cingulate_cortex_BA24	7.85568e-10	5.82786e-06	6.14782	NA	NA	NA	1	1	1	0	3	6.65103	1.30498	-4.8745	0.490826	7.0208	0.958904	NA	NA	2.9105e-11	0.1919	1.09082e-06	0.62355	2.20607e-12	0.337607	NA	NA	4.37351e-08	0.986022	0.000729815	0.993795	1.68743e-08	0.996936	NA	NA
RASIP1	3.7686e-09	3.96479e-06	-5.89404	Colon_Transverse	2.48752e-06	0.00169745	-4.70915	Brain_Cerebellar_Hemisphere	1.31602e-10	2.03239e-06	-6.42531	NA	NA	NA	1	1	1	0	3	6.65103	1.30498	-4.8745	0.490826	-7.25537	-0.810163	NA	NA	2.9105e-11	0.1919	1.09082e-06	0.62355	4.00569e-13	0.417846	NA	NA	4.37351e-08	0.986022	0.000729815	0.993795	6.36605e-09	0.989858	NA	NA
RASIP1	3.7686e-09	3.96479e-06	-5.89404	Colon_Transverse	2.48752e-06	0.00169745	-4.70915	Brain_Cerebellum	1.244e-10	9.89225e-07	-6.43386	NA	NA	NA	1	1	1	0	3	6.65103	1.30498	-4.8745	0.490826	-7.25319	-0.784097	NA	NA	2.9105e-11	0.1919	1.09082e-06	0.62355	4.07056e-13	0.432983	NA	NA	4.37351e-08	0.986022	0.000729815	0.993795	3.50624e-09	0.995981	NA	NA
RASIP1	3.7686e-09	3.96479e-06	-5.89404	Colon_Transverse	2.48752e-06	0.00169745	-4.70915	Brain_Cortex	1.19847e-10	8.16728e-07	-6.43953	NA	NA	NA	1	1	1	0	3	6.65103	1.30498	-4.8745	0.490826	-7.24427	-0.749683	NA	NA	2.9105e-11	0.1919	1.09082e-06	0.62355	4.34768e-13	0.453445	NA	NA	4.37351e-08	0.986022	0.000729815	0.993795	3.04675e-09	0.995652	NA	NA
RASIP1	3.7686e-09	3.96479e-06	-5.89404	Colon_Transverse	2.48752e-06	0.00169745	-4.70915	Brain_Frontal_Cortex_BA9	2.4286e-07	0.000289676	-5.16313	NA	NA	NA	1	1	1	0	3	6.65103	1.30498	-4.8745	0.490826	-5.87659	-0.701835	NA	NA	2.9105e-11	0.1919	1.09082e-06	0.62355	4.1881e-09	0.482782	NA	NA	4.37351e-08	0.986022	0.000729815	0.993795	1.06282e-05	0.997445	NA	NA
RASIP1	3.7686e-09	3.96479e-06	-5.89404	Colon_Transverse	2.48752e-06	0.00169745	-4.70915	Brain_Hippocampus	2.05775e-10	2.159e-06	-6.35697	NA	NA	NA	1	1	1	0	3	6.65103	1.30498	-4.8745	0.490826	-7.11183	-0.649312	NA	NA	2.9105e-11	0.1919	1.09082e-06	0.62355	1.14518e-12	0.516136	NA	NA	4.37351e-08	0.986022	0.000729815	0.993795	1.23897e-08	0.995566	NA	NA
RASIP1	3.7686e-09	3.96479e-06	-5.89404	Colon_Transverse	2.48752e-06	0.00169745	-4.70915	Brain_Hypothalamus	1.10203e-07	0.00032109	5.30904	NA	NA	NA	1	1	1	0	3	6.65103	1.30498	-4.8745	0.490826	5.49494	-0.61435	NA	NA	2.9105e-11	0.1919	1.09082e-06	0.62355	3.90852e-08	0.538984	NA	NA	4.37351e-08	0.986022	0.000729815	0.993795	7.22325e-05	0.993909	NA	NA
RASIP1	3.7686e-09	3.96479e-06	-5.89404	Colon_Transverse	2.48752e-06	0.00169745	-4.70915	Brain_Putamen_basal_ganglia	1.44122e-10	1.58318e-06	-6.41147	NA	NA	NA	1	1	1	0	3	6.65103	1.30498	-4.8745	0.490826	-7.21438	-0.750237	NA	NA	2.9105e-11	0.1919	1.09082e-06	0.62355	5.41819e-13	0.453112	NA	NA	4.37351e-08	0.986022	0.000729815	0.993795	6.13583e-09	0.995484	NA	NA
RASIP1	3.7686e-09	3.96479e-06	-5.89404	Colon_Transverse	2.48752e-06	0.00169745	-4.70915	Brain_Substantia_nigra	1.10203e-07	0.000293341	-5.30904	NA	NA	NA	1	1	1	0	3	6.65103	1.30498	-4.8745	0.490826	-5.49494	0.61435	NA	NA	2.9105e-11	0.1919	1.09082e-06	0.62355	3.90852e-08	0.538984	NA	NA	4.37351e-08	0.986022	0.000729815	0.993795	8.03983e-05	0.991123	NA	NA
RASIP1	3.7686e-09	3.96479e-06	-5.89404	Colon_Transverse	2.48752e-06	0.00169745	-4.70915	Breast_Mammary_Tissue	6.03627e-10	2.33382e-06	-6.18948	NA	NA	NA	1	1	1	0	3	6.65103	1.30498	-4.8745	0.490826	-7.04475	-0.931818	NA	NA	2.9105e-11	0.1919	1.09082e-06	0.62355	1.85792e-12	0.35143	NA	NA	4.37351e-08	0.986022	0.000729815	0.993795	8.32162e-09	0.991689	NA	NA
RASIP1	3.7686e-09	3.96479e-06	-5.89404	Colon_Transverse	2.48752e-06	0.00169745	-4.70915	Cells_Cultured_fibroblasts	7.85568e-10	4.5742e-06	6.14782	NA	NA	NA	1	1	1	0	3	6.65103	1.30498	-4.8745	0.490826	7.0208	0.958904	NA	NA	2.9105e-11	0.1919	1.09082e-06	0.62355	2.20607e-12	0.337607	NA	NA	4.37351e-08	0.986022	0.000729815	0.993795	1.32029e-08	0.988441	NA	NA
RASIP1	3.7686e-09	3.96479e-06	-5.89404	Colon_Transverse	2.48752e-06	0.00169745	-4.70915	Colon_Sigmoid	2.13732e-08	4.6122e-05	-5.6005	NA	NA	NA	1	1	1	0	3	6.65103	1.30498	-4.8745	0.490826	-6.30066	-0.715086	NA	NA	2.9105e-11	0.1919	1.09082e-06	0.62355	2.96387e-10	0.474556	NA	NA	4.37351e-08	0.986022	0.000729815	0.993795	7.04386e-07	0.991315	NA	NA
RASIP1	3.7686e-09	3.96479e-06	-5.89404	Colon_Transverse	2.48752e-06	0.00169745	-4.70915	Colon_Transverse	6.03627e-10	2.15857e-06	-6.18948	NA	NA	NA	1	1	1	0	3	6.65103	1.30498	-4.8745	0.490826	-7.04475	-0.931818	NA	NA	2.9105e-11	0.1919	1.09082e-06	0.62355	1.85792e-12	0.35143	NA	NA	4.37351e-08	0.986022	0.000729815	0.993795	6.83405e-09	0.994349	NA	NA
RASIP1	3.7686e-09	3.96479e-06	-5.89404	Colon_Transverse	2.48752e-06	0.00169745	-4.70915	Esophagus_Gastroesophageal_Junction	6.03627e-10	6.44694e-06	-6.18948	NA	NA	NA	1	1	1	0	3	6.65103	1.30498	-4.8745	0.490826	-7.04475	-0.931818	NA	NA	2.9105e-11	0.1919	1.09082e-06	0.62355	1.85792e-12	0.35143	NA	NA	4.37351e-08	0.986022	0.000729815	0.993795	2.03888e-08	0.99535	NA	NA
RASIP1	3.7686e-09	3.96479e-06	-5.89404	Colon_Transverse	2.48752e-06	0.00169745	-4.70915	Esophagus_Mucosa	7.85568e-10	2.06926e-06	6.14782	NA	NA	NA	1	1	1	0	3	6.65103	1.30498	-4.8745	0.490826	7.0208	0.958904	NA	NA	2.9105e-11	0.1919	1.09082e-06	0.62355	2.20607e-12	0.337607	NA	NA	4.37351e-08	0.986022	0.000729815	0.993795	8.21597e-09	0.989771	NA	NA
RASIP1	3.7686e-09	3.96479e-06	-5.89404	Colon_Transverse	2.48752e-06	0.00169745	-4.70915	Esophagus_Muscularis	2.4286e-07	0.000295813	-5.16313	NA	NA	NA	1	1	1	0	3	6.65103	1.30498	-4.8745	0.490826	-5.87659	-0.701835	NA	NA	2.9105e-11	0.1919	1.09082e-06	0.62355	4.1881e-09	0.482782	NA	NA	4.37351e-08	0.986022	0.000729815	0.993795	6.49156e-06	0.992582	NA	NA
RASIP1	3.7686e-09	3.96479e-06	-5.89404	Colon_Transverse	2.48752e-06	0.00169745	-4.70915	Heart_Atrial_Appendage	6.03627e-10	2.44616e-06	6.18948	NA	NA	NA	1	1	1	0	3	6.65103	1.30498	-4.8745	0.490826	7.04475	0.767484	NA	NA	2.9105e-11	0.1919	1.09082e-06	0.62355	1.85792e-12	0.442794	NA	NA	4.37351e-08	0.986022	0.000729815	0.993795	7.95302e-09	0.995721	NA	NA
RASIP1	3.7686e-09	3.96479e-06	-5.89404	Colon_Transverse	2.48752e-06	0.00169745	-4.70915	Kidney_Cortex	2.4286e-07	0.000279384	-5.16313	NA	NA	NA	1	1	1	0	3	6.65103	1.30498	-4.8745	0.490826	-5.87659	-0.701835	NA	NA	2.9105e-11	0.1919	1.09082e-06	0.62355	4.1881e-09	0.482782	NA	NA	4.37351e-08	0.986022	0.000729815	0.993795	5.27896e-06	0.995928	NA	NA
RASIP1	3.7686e-09	3.96479e-06	-5.89404	Colon_Transverse	2.48752e-06	0.00169745	-4.70915	Liver	1.10203e-07	0.000188697	-5.30904	NA	NA	NA	1	1	1	0	3	6.65103	1.30498	-4.8745	0.490826	-5.49494	0.61435	NA	NA	2.9105e-11	0.1919	1.09082e-06	0.62355	3.90852e-08	0.538984	NA	NA	4.37351e-08	0.986022	0.000729815	0.993795	5.49043e-05	0.981383	NA	NA
RASIP1	3.7686e-09	3.96479e-06	-5.89404	Colon_Transverse	2.48752e-06	0.00169745	-4.70915	Lung	7.85568e-10	3.91179e-06	6.14782	NA	NA	NA	1	1	1	0	3	6.65103	1.30498	-4.8745	0.490826	7.0208	0.958904	NA	NA	2.9105e-11	0.1919	1.09082e-06	0.62355	2.20607e-12	0.337607	NA	NA	4.37351e-08	0.986022	0.000729815	0.993795	1.31761e-08	0.997093	NA	NA
RASIP1	3.7686e-09	3.96479e-06	-5.89404	Colon_Transverse	2.48752e-06	0.00169745	-4.70915	Minor_Salivary_Gland	7.85568e-10	4.55016e-06	6.14782	NA	NA	NA	1	1	1	0	3	6.65103	1.30498	-4.8745	0.490826	7.0208	0.958904	NA	NA	2.9105e-11	0.1919	1.09082e-06	0.62355	2.20607e-12	0.337607	NA	NA	4.37351e-08	0.986022	0.000729815	0.993795	1.64363e-08	0.995633	NA	NA
RASIP1	3.7686e-09	3.96479e-06	-5.89404	Colon_Transverse	2.48752e-06	0.00169745	-4.70915	Muscle_Skeletal	6.03627e-10	2.53061e-06	-6.18948	NA	NA	NA	1	1	1	0	3	6.65103	1.30498	-4.8745	0.490826	-7.04475	-0.931818	NA	NA	2.9105e-11	0.1919	1.09082e-06	0.62355	1.85792e-12	0.35143	NA	NA	4.37351e-08	0.986022	0.000729815	0.993795	1.1998e-08	0.994996	NA	NA
RASIP1	3.7686e-09	3.96479e-06	-5.89404	Colon_Transverse	2.48752e-06	0.00169745	-4.70915	Nerve_Tibial	1.39045e-10	1.00068e-06	-6.41694	NA	NA	NA	1	1	1	0	3	6.65103	1.30498	-4.8745	0.490826	-7.31209	-0.960894	NA	NA	2.9105e-11	0.1919	1.09082e-06	0.62355	2.63019e-13	0.336605	NA	NA	4.37351e-08	0.986022	0.000729815	0.993795	1.94692e-09	0.990797	NA	NA
RASIP1	3.7686e-09	3.96479e-06	-5.89404	Colon_Transverse	2.48752e-06	0.00169745	-4.70915	Ovary	1.04337e-07	0.000131161	-5.319	NA	NA	NA	1	1	1	0	3	6.65103	1.30498	-4.8745	0.490826	-5.9333	-0.428613	NA	NA	2.9105e-11	0.1919	1.09082e-06	0.62355	2.96898e-09	0.668205	NA	NA	4.37351e-08	0.986022	0.000729815	0.993795	3.68839e-06	0.990568	NA	NA
RASIP1	3.7686e-09	3.96479e-06	-5.89404	Colon_Transverse	2.48752e-06	0.00169745	-4.70915	Pancreas	2.4286e-07	0.000357669	-5.16313	NA	NA	NA	1	1	1	0	3	6.65103	1.30498	-4.8745	0.490826	-5.87659	-0.701835	NA	NA	2.9105e-11	0.1919	1.09082e-06	0.62355	4.1881e-09	0.482782	NA	NA	4.37351e-08	0.986022	0.000729815	0.993795	6.82465e-06	0.993317	NA	NA
RASIP1	3.7686e-09	3.96479e-06	-5.89404	Colon_Transverse	2.48752e-06	0.00169745	-4.70915	Pituitary	2.4286e-07	0.000328196	-5.16313	NA	NA	NA	1	1	1	0	3	6.65103	1.30498	-4.8745	0.490826	-5.87659	-0.701835	NA	NA	2.9105e-11	0.1919	1.09082e-06	0.62355	4.1881e-09	0.482782	NA	NA	4.37351e-08	0.986022	0.000729815	0.993795	7.11517e-06	0.992267	NA	NA
RASIP1	3.7686e-09	3.96479e-06	-5.89404	Colon_Transverse	2.48752e-06	0.00169745	-4.70915	Prostate	9.37396e-08	0.000159663	-5.33846	NA	NA	NA	1	1	1	0	3	6.65103	1.30498	-4.8745	0.490826	-6.16765	-1.06849	NA	NA	2.9105e-11	0.1919	1.09082e-06	0.62355	6.93114e-10	0.285298	NA	NA	4.37351e-08	0.986022	0.000729815	0.993795	1.00444e-06	0.992599	NA	NA
RASIP1	3.7686e-09	3.96479e-06	-5.89404	Colon_Transverse	2.48752e-06	0.00169745	-4.70915	Skin_Not_Sun_Exposed_Suprapubic	6.03627e-10	2.49864e-06	-6.18948	NA	NA	NA	1	1	1	0	3	6.65103	1.30498	-4.8745	0.490826	-7.04475	-0.931818	NA	NA	2.9105e-11	0.1919	1.09082e-06	0.62355	1.85792e-12	0.35143	NA	NA	4.37351e-08	0.986022	0.000729815	0.993795	1.05254e-08	0.990162	NA	NA
RASIP1	3.7686e-09	3.96479e-06	-5.89404	Colon_Transverse	2.48752e-06	0.00169745	-4.70915	Skin_Sun_Exposed_Lower_leg	6.03627e-10	2.87542e-06	-6.18948	NA	NA	NA	1	1	1	0	3	6.65103	1.30498	-4.8745	0.490826	-7.04475	-0.931818	NA	NA	2.9105e-11	0.1919	1.09082e-06	0.62355	1.85792e-12	0.35143	NA	NA	4.37351e-08	0.986022	0.000729815	0.993795	9.09345e-09	0.993261	NA	NA
RASIP1	3.7686e-09	3.96479e-06	-5.89404	Colon_Transverse	2.48752e-06	0.00169745	-4.70915	Spleen	2.4286e-07	0.000395392	-5.16313	NA	NA	NA	1	1	1	0	3	6.65103	1.30498	-4.8745	0.490826	-5.87659	-0.701835	NA	NA	2.9105e-11	0.1919	1.09082e-06	0.62355	4.1881e-09	0.482782	NA	NA	4.37351e-08	0.986022	0.000729815	0.993795	8.87012e-06	0.987026	NA	NA
RASIP1	3.7686e-09	3.96479e-06	-5.89404	Colon_Transverse	2.48752e-06	0.00169745	-4.70915	Stomach	1.10203e-07	0.000205624	-5.30904	NA	NA	NA	1	1	1	0	3	6.65103	1.30498	-4.8745	0.490826	-5.49494	0.61435	NA	NA	2.9105e-11	0.1919	1.09082e-06	0.62355	3.90852e-08	0.538984	NA	NA	4.37351e-08	0.986022	0.000729815	0.993795	4.03318e-05	0.994382	NA	NA
RASIP1	3.7686e-09	3.96479e-06	-5.89404	Colon_Transverse	2.48752e-06	0.00169745	-4.70915	Testis	6.26227e-09	1.87524e-05	-5.8096	NA	NA	NA	1	1	1	0	3	6.65103	1.30498	-4.8745	0.490826	-6.06655	0.399539	NA	NA	2.9105e-11	0.1919	1.09082e-06	0.62355	1.30688e-09	0.689496	NA	NA	4.37351e-08	0.986022	0.000729815	0.993795	2.33321e-06	0.992769	NA	NA
RASIP1	3.7686e-09	3.96479e-06	-5.89404	Colon_Transverse	2.48752e-06	0.00169745	-4.70915	Thyroid	6.18539e-10	2.00283e-06	-6.18563	NA	NA	NA	1	1	1	0	3	6.65103	1.30498	-4.8745	0.490826	-7.06016	-0.968037	NA	NA	2.9105e-11	0.1919	1.09082e-06	0.62355	1.6631e-12	0.333026	NA	NA	4.37351e-08	0.986022	0.000729815	0.993795	5.5401e-09	0.992545	NA	NA
RASIP1	3.7686e-09	3.96479e-06	-5.89404	Colon_Transverse	2.48752e-06	0.00169745	-4.70915	Uterus	7.85568e-10	3.51273e-06	6.14782	NA	NA	NA	1	1	1	0	3	6.65103	1.30498	-4.8745	0.490826	7.0208	0.958904	NA	NA	2.9105e-11	0.1919	1.09082e-06	0.62355	2.20607e-12	0.337607	NA	NA	4.37351e-08	0.986022	0.000729815	0.993795	1.267e-08	0.992052	NA	NA
RASIP1	3.7686e-09	3.96479e-06	-5.89404	Colon_Transverse	2.48752e-06	0.00169745	-4.70915	Vagina	9.37396e-08	0.000139036	-5.33846	NA	NA	NA	1	1	1	0	3	6.65103	1.30498	-4.8745	0.490826	-6.16765	-1.06849	NA	NA	2.9105e-11	0.1919	1.09082e-06	0.62355	6.93114e-10	0.285298	NA	NA	4.37351e-08	0.986022	0.000729815	0.993795	9.14092e-07	0.99369	NA	NA
RASIP1	3.7686e-09	3.96479e-06	-5.89404	Colon_Transverse	2.48752e-06	0.00169745	-4.70915	smultixcan	4.31383e-10	1.11788e-06	-6.16968	NA	NA	NA	1	1	1	0	3	6.65103	1.30498	-4.8745	0.490826	-6.987	-0.748789	NA	NA	2.9105e-11	0.1919	1.09082e-06	0.62355	1.50102e-12	0.430151	NA	NA	4.37351e-08	0.986022	0.000729815	0.993795	4.38191e-09	0.994732	NA	NA
RASIP1	3.7686e-09	3.96479e-06	-5.89404	Esophagus_Gastroesophageal_Junction	2.92244e-09	1.16713e-05	-5.9359	Adipose_Subcutaneous	6.03627e-10	3.40516e-06	-6.18948	NA	NA	NA	1	1	1	0	3	6.65103	1.30498	-6.27854	0.348624	-7.04475	-0.931818	NA	NA	2.9105e-11	0.1919	3.41777e-10	0.727372	1.85792e-12	0.35143	NA	NA	4.37351e-08	0.986022	1.41484e-06	0.994847	1.27956e-08	0.986177	NA	NA
RASIP1	3.7686e-09	3.96479e-06	-5.89404	Esophagus_Gastroesophageal_Junction	2.92244e-09	1.16713e-05	-5.9359	Adipose_Visceral_Omentum	6.03627e-10	2.82429e-06	-6.18948	NA	NA	NA	1	1	1	0	3	6.65103	1.30498	-6.27854	0.348624	-7.04475	-0.931818	NA	NA	2.9105e-11	0.1919	3.41777e-10	0.727372	1.85792e-12	0.35143	NA	NA	4.37351e-08	0.986022	1.41484e-06	0.994847	1.04177e-08	0.991425	NA	NA
RASIP1	3.7686e-09	3.96479e-06	-5.89404	Esophagus_Gastroesophageal_Junction	2.92244e-09	1.16713e-05	-5.9359	Adrenal_Gland	6.03627e-10	2.45616e-06	6.18948	NA	NA	NA	1	1	1	0	3	6.65103	1.30498	-6.27854	0.348624	7.04475	0.785026	NA	NA	2.9105e-11	0.1919	3.41777e-10	0.727372	1.85792e-12	0.432438	NA	NA	4.37351e-08	0.986022	1.41484e-06	0.994847	8.19892e-09	0.984636	NA	NA
RASIP1	3.7686e-09	3.96479e-06	-5.89404	Esophagus_Gastroesophageal_Junction	2.92244e-09	1.16713e-05	-5.9359	Artery_Aorta	6.03627e-10	6.35458e-06	6.18948	NA	NA	NA	1	1	1	0	3	6.65103	1.30498	-6.27854	0.348624	7.04475	0.658672	NA	NA	2.9105e-11	0.1919	3.41777e-10	0.727372	1.85792e-12	0.510106	NA	NA	4.37351e-08	0.986022	1.41484e-06	0.994847	2.01417e-08	0.99254	NA	NA
RASIP1	3.7686e-09	3.96479e-06	-5.89404	Esophagus_Gastroesophageal_Junction	2.92244e-09	1.16713e-05	-5.9359	Artery_Coronary	1.10203e-07	0.000185897	-5.30904	NA	NA	NA	1	1	1	0	3	6.65103	1.30498	-6.27854	0.348624	-5.49494	0.61435	NA	NA	2.9105e-11	0.1919	3.41777e-10	0.727372	3.90852e-08	0.538984	NA	NA	4.37351e-08	0.986022	1.41484e-06	0.994847	5.0606e-05	0.990808	NA	NA
RASIP1	3.7686e-09	3.96479e-06	-5.89404	Esophagus_Gastroesophageal_Junction	2.92244e-09	1.16713e-05	-5.9359	Artery_Tibial	6.03627e-10	3.88494e-06	-6.18948	NA	NA	NA	1	1	1	0	3	6.65103	1.30498	-6.27854	0.348624	-7.04475	-0.931818	NA	NA	2.9105e-11	0.1919	3.41777e-10	0.727372	1.85792e-12	0.35143	NA	NA	4.37351e-08	0.986022	1.41484e-06	0.994847	1.53427e-08	0.990621	NA	NA
RASIP1	3.7686e-09	3.96479e-06	-5.89404	Esophagus_Gastroesophageal_Junction	2.92244e-09	1.16713e-05	-5.9359	Brain_Amygdala	7.85568e-10	4.86607e-06	6.14782	NA	NA	NA	1	1	1	0	3	6.65103	1.30498	-6.27854	0.348624	7.0208	0.958904	NA	NA	2.9105e-11	0.1919	3.41777e-10	0.727372	2.20607e-12	0.337607	NA	NA	4.37351e-08	0.986022	1.41484e-06	0.994847	2.11452e-08	0.996764	NA	NA
RASIP1	3.7686e-09	3.96479e-06	-5.89404	Esophagus_Gastroesophageal_Junction	2.92244e-09	1.16713e-05	-5.9359	Brain_Anterior_cingulate_cortex_BA24	7.85568e-10	5.82786e-06	6.14782	NA	NA	NA	1	1	1	0	3	6.65103	1.30498	-6.27854	0.348624	7.0208	0.958904	NA	NA	2.9105e-11	0.1919	3.41777e-10	0.727372	2.20607e-12	0.337607	NA	NA	4.37351e-08	0.986022	1.41484e-06	0.994847	1.68743e-08	0.996936	NA	NA
RASIP1	3.7686e-09	3.96479e-06	-5.89404	Esophagus_Gastroesophageal_Junction	2.92244e-09	1.16713e-05	-5.9359	Brain_Cerebellar_Hemisphere	1.31602e-10	2.03239e-06	-6.42531	NA	NA	NA	1	1	1	0	3	6.65103	1.30498	-6.27854	0.348624	-7.25537	-0.810163	NA	NA	2.9105e-11	0.1919	3.41777e-10	0.727372	4.00569e-13	0.417846	NA	NA	4.37351e-08	0.986022	1.41484e-06	0.994847	6.36605e-09	0.989858	NA	NA
RASIP1	3.7686e-09	3.96479e-06	-5.89404	Esophagus_Gastroesophageal_Junction	2.92244e-09	1.16713e-05	-5.9359	Brain_Cerebellum	1.244e-10	9.89225e-07	-6.43386	NA	NA	NA	1	1	1	0	3	6.65103	1.30498	-6.27854	0.348624	-7.25319	-0.784097	NA	NA	2.9105e-11	0.1919	3.41777e-10	0.727372	4.07056e-13	0.432983	NA	NA	4.37351e-08	0.986022	1.41484e-06	0.994847	3.50624e-09	0.995981	NA	NA
RASIP1	3.7686e-09	3.96479e-06	-5.89404	Esophagus_Gastroesophageal_Junction	2.92244e-09	1.16713e-05	-5.9359	Brain_Cortex	1.19847e-10	8.16728e-07	-6.43953	NA	NA	NA	1	1	1	0	3	6.65103	1.30498	-6.27854	0.348624	-7.24427	-0.749683	NA	NA	2.9105e-11	0.1919	3.41777e-10	0.727372	4.34768e-13	0.453445	NA	NA	4.37351e-08	0.986022	1.41484e-06	0.994847	3.04675e-09	0.995652	NA	NA
RASIP1	3.7686e-09	3.96479e-06	-5.89404	Esophagus_Gastroesophageal_Junction	2.92244e-09	1.16713e-05	-5.9359	Brain_Frontal_Cortex_BA9	2.4286e-07	0.000289676	-5.16313	NA	NA	NA	1	1	1	0	3	6.65103	1.30498	-6.27854	0.348624	-5.87659	-0.701835	NA	NA	2.9105e-11	0.1919	3.41777e-10	0.727372	4.1881e-09	0.482782	NA	NA	4.37351e-08	0.986022	1.41484e-06	0.994847	1.06282e-05	0.997445	NA	NA
RASIP1	3.7686e-09	3.96479e-06	-5.89404	Esophagus_Gastroesophageal_Junction	2.92244e-09	1.16713e-05	-5.9359	Brain_Hippocampus	2.05775e-10	2.159e-06	-6.35697	NA	NA	NA	1	1	1	0	3	6.65103	1.30498	-6.27854	0.348624	-7.11183	-0.649312	NA	NA	2.9105e-11	0.1919	3.41777e-10	0.727372	1.14518e-12	0.516136	NA	NA	4.37351e-08	0.986022	1.41484e-06	0.994847	1.23897e-08	0.995566	NA	NA
RASIP1	3.7686e-09	3.96479e-06	-5.89404	Esophagus_Gastroesophageal_Junction	2.92244e-09	1.16713e-05	-5.9359	Brain_Hypothalamus	1.10203e-07	0.00032109	5.30904	NA	NA	NA	1	1	1	0	3	6.65103	1.30498	-6.27854	0.348624	5.49494	-0.61435	NA	NA	2.9105e-11	0.1919	3.41777e-10	0.727372	3.90852e-08	0.538984	NA	NA	4.37351e-08	0.986022	1.41484e-06	0.994847	7.22325e-05	0.993909	NA	NA
RASIP1	3.7686e-09	3.96479e-06	-5.89404	Esophagus_Gastroesophageal_Junction	2.92244e-09	1.16713e-05	-5.9359	Brain_Putamen_basal_ganglia	1.44122e-10	1.58318e-06	-6.41147	NA	NA	NA	1	1	1	0	3	6.65103	1.30498	-6.27854	0.348624	-7.21438	-0.750237	NA	NA	2.9105e-11	0.1919	3.41777e-10	0.727372	5.41819e-13	0.453112	NA	NA	4.37351e-08	0.986022	1.41484e-06	0.994847	6.13583e-09	0.995484	NA	NA
RASIP1	3.7686e-09	3.96479e-06	-5.89404	Esophagus_Gastroesophageal_Junction	2.92244e-09	1.16713e-05	-5.9359	Brain_Substantia_nigra	1.10203e-07	0.000293341	-5.30904	NA	NA	NA	1	1	1	0	3	6.65103	1.30498	-6.27854	0.348624	-5.49494	0.61435	NA	NA	2.9105e-11	0.1919	3.41777e-10	0.727372	3.90852e-08	0.538984	NA	NA	4.37351e-08	0.986022	1.41484e-06	0.994847	8.03983e-05	0.991123	NA	NA
RASIP1	3.7686e-09	3.96479e-06	-5.89404	Esophagus_Gastroesophageal_Junction	2.92244e-09	1.16713e-05	-5.9359	Breast_Mammary_Tissue	6.03627e-10	2.33382e-06	-6.18948	NA	NA	NA	1	1	1	0	3	6.65103	1.30498	-6.27854	0.348624	-7.04475	-0.931818	NA	NA	2.9105e-11	0.1919	3.41777e-10	0.727372	1.85792e-12	0.35143	NA	NA	4.37351e-08	0.986022	1.41484e-06	0.994847	8.32162e-09	0.991689	NA	NA
RASIP1	3.7686e-09	3.96479e-06	-5.89404	Esophagus_Gastroesophageal_Junction	2.92244e-09	1.16713e-05	-5.9359	Cells_Cultured_fibroblasts	7.85568e-10	4.5742e-06	6.14782	NA	NA	NA	1	1	1	0	3	6.65103	1.30498	-6.27854	0.348624	7.0208	0.958904	NA	NA	2.9105e-11	0.1919	3.41777e-10	0.727372	2.20607e-12	0.337607	NA	NA	4.37351e-08	0.986022	1.41484e-06	0.994847	1.32029e-08	0.988441	NA	NA
RASIP1	3.7686e-09	3.96479e-06	-5.89404	Esophagus_Gastroesophageal_Junction	2.92244e-09	1.16713e-05	-5.9359	Colon_Sigmoid	2.13732e-08	4.6122e-05	-5.6005	NA	NA	NA	1	1	1	0	3	6.65103	1.30498	-6.27854	0.348624	-6.30066	-0.715086	NA	NA	2.9105e-11	0.1919	3.41777e-10	0.727372	2.96387e-10	0.474556	NA	NA	4.37351e-08	0.986022	1.41484e-06	0.994847	7.04386e-07	0.991315	NA	NA
RASIP1	3.7686e-09	3.96479e-06	-5.89404	Esophagus_Gastroesophageal_Junction	2.92244e-09	1.16713e-05	-5.9359	Colon_Transverse	6.03627e-10	2.15857e-06	-6.18948	NA	NA	NA	1	1	1	0	3	6.65103	1.30498	-6.27854	0.348624	-7.04475	-0.931818	NA	NA	2.9105e-11	0.1919	3.41777e-10	0.727372	1.85792e-12	0.35143	NA	NA	4.37351e-08	0.986022	1.41484e-06	0.994847	6.83405e-09	0.994349	NA	NA
RASIP1	3.7686e-09	3.96479e-06	-5.89404	Esophagus_Gastroesophageal_Junction	2.92244e-09	1.16713e-05	-5.9359	Esophagus_Gastroesophageal_Junction	6.03627e-10	6.44694e-06	-6.18948	NA	NA	NA	1	1	1	0	3	6.65103	1.30498	-6.27854	0.348624	-7.04475	-0.931818	NA	NA	2.9105e-11	0.1919	3.41777e-10	0.727372	1.85792e-12	0.35143	NA	NA	4.37351e-08	0.986022	1.41484e-06	0.994847	2.03888e-08	0.99535	NA	NA
RASIP1	3.7686e-09	3.96479e-06	-5.89404	Esophagus_Gastroesophageal_Junction	2.92244e-09	1.16713e-05	-5.9359	Esophagus_Mucosa	7.85568e-10	2.06926e-06	6.14782	NA	NA	NA	1	1	1	0	3	6.65103	1.30498	-6.27854	0.348624	7.0208	0.958904	NA	NA	2.9105e-11	0.1919	3.41777e-10	0.727372	2.20607e-12	0.337607	NA	NA	4.37351e-08	0.986022	1.41484e-06	0.994847	8.21597e-09	0.989771	NA	NA
RASIP1	3.7686e-09	3.96479e-06	-5.89404	Esophagus_Gastroesophageal_Junction	2.92244e-09	1.16713e-05	-5.9359	Esophagus_Muscularis	2.4286e-07	0.000295813	-5.16313	NA	NA	NA	1	1	1	0	3	6.65103	1.30498	-6.27854	0.348624	-5.87659	-0.701835	NA	NA	2.9105e-11	0.1919	3.41777e-10	0.727372	4.1881e-09	0.482782	NA	NA	4.37351e-08	0.986022	1.41484e-06	0.994847	6.49156e-06	0.992582	NA	NA
RASIP1	3.7686e-09	3.96479e-06	-5.89404	Esophagus_Gastroesophageal_Junction	2.92244e-09	1.16713e-05	-5.9359	Heart_Atrial_Appendage	6.03627e-10	2.44616e-06	6.18948	NA	NA	NA	1	1	1	0	3	6.65103	1.30498	-6.27854	0.348624	7.04475	0.767484	NA	NA	2.9105e-11	0.1919	3.41777e-10	0.727372	1.85792e-12	0.442794	NA	NA	4.37351e-08	0.986022	1.41484e-06	0.994847	7.95302e-09	0.995721	NA	NA
RASIP1	3.7686e-09	3.96479e-06	-5.89404	Esophagus_Gastroesophageal_Junction	2.92244e-09	1.16713e-05	-5.9359	Kidney_Cortex	2.4286e-07	0.000279384	-5.16313	NA	NA	NA	1	1	1	0	3	6.65103	1.30498	-6.27854	0.348624	-5.87659	-0.701835	NA	NA	2.9105e-11	0.1919	3.41777e-10	0.727372	4.1881e-09	0.482782	NA	NA	4.37351e-08	0.986022	1.41484e-06	0.994847	5.27896e-06	0.995928	NA	NA
RASIP1	3.7686e-09	3.96479e-06	-5.89404	Esophagus_Gastroesophageal_Junction	2.92244e-09	1.16713e-05	-5.9359	Liver	1.10203e-07	0.000188697	-5.30904	NA	NA	NA	1	1	1	0	3	6.65103	1.30498	-6.27854	0.348624	-5.49494	0.61435	NA	NA	2.9105e-11	0.1919	3.41777e-10	0.727372	3.90852e-08	0.538984	NA	NA	4.37351e-08	0.986022	1.41484e-06	0.994847	5.49043e-05	0.981383	NA	NA
RASIP1	3.7686e-09	3.96479e-06	-5.89404	Esophagus_Gastroesophageal_Junction	2.92244e-09	1.16713e-05	-5.9359	Lung	7.85568e-10	3.91179e-06	6.14782	NA	NA	NA	1	1	1	0	3	6.65103	1.30498	-6.27854	0.348624	7.0208	0.958904	NA	NA	2.9105e-11	0.1919	3.41777e-10	0.727372	2.20607e-12	0.337607	NA	NA	4.37351e-08	0.986022	1.41484e-06	0.994847	1.31761e-08	0.997093	NA	NA
RASIP1	3.7686e-09	3.96479e-06	-5.89404	Esophagus_Gastroesophageal_Junction	2.92244e-09	1.16713e-05	-5.9359	Minor_Salivary_Gland	7.85568e-10	4.55016e-06	6.14782	NA	NA	NA	1	1	1	0	3	6.65103	1.30498	-6.27854	0.348624	7.0208	0.958904	NA	NA	2.9105e-11	0.1919	3.41777e-10	0.727372	2.20607e-12	0.337607	NA	NA	4.37351e-08	0.986022	1.41484e-06	0.994847	1.64363e-08	0.995633	NA	NA
RASIP1	3.7686e-09	3.96479e-06	-5.89404	Esophagus_Gastroesophageal_Junction	2.92244e-09	1.16713e-05	-5.9359	Muscle_Skeletal	6.03627e-10	2.53061e-06	-6.18948	NA	NA	NA	1	1	1	0	3	6.65103	1.30498	-6.27854	0.348624	-7.04475	-0.931818	NA	NA	2.9105e-11	0.1919	3.41777e-10	0.727372	1.85792e-12	0.35143	NA	NA	4.37351e-08	0.986022	1.41484e-06	0.994847	1.1998e-08	0.994996	NA	NA
RASIP1	3.7686e-09	3.96479e-06	-5.89404	Esophagus_Gastroesophageal_Junction	2.92244e-09	1.16713e-05	-5.9359	Nerve_Tibial	1.39045e-10	1.00068e-06	-6.41694	NA	NA	NA	1	1	1	0	3	6.65103	1.30498	-6.27854	0.348624	-7.31209	-0.960894	NA	NA	2.9105e-11	0.1919	3.41777e-10	0.727372	2.63019e-13	0.336605	NA	NA	4.37351e-08	0.986022	1.41484e-06	0.994847	1.94692e-09	0.990797	NA	NA
RASIP1	3.7686e-09	3.96479e-06	-5.89404	Esophagus_Gastroesophageal_Junction	2.92244e-09	1.16713e-05	-5.9359	Ovary	1.04337e-07	0.000131161	-5.319	NA	NA	NA	1	1	1	0	3	6.65103	1.30498	-6.27854	0.348624	-5.9333	-0.428613	NA	NA	2.9105e-11	0.1919	3.41777e-10	0.727372	2.96898e-09	0.668205	NA	NA	4.37351e-08	0.986022	1.41484e-06	0.994847	3.68839e-06	0.990568	NA	NA
RASIP1	3.7686e-09	3.96479e-06	-5.89404	Esophagus_Gastroesophageal_Junction	2.92244e-09	1.16713e-05	-5.9359	Pancreas	2.4286e-07	0.000357669	-5.16313	NA	NA	NA	1	1	1	0	3	6.65103	1.30498	-6.27854	0.348624	-5.87659	-0.701835	NA	NA	2.9105e-11	0.1919	3.41777e-10	0.727372	4.1881e-09	0.482782	NA	NA	4.37351e-08	0.986022	1.41484e-06	0.994847	6.82465e-06	0.993317	NA	NA
RASIP1	3.7686e-09	3.96479e-06	-5.89404	Esophagus_Gastroesophageal_Junction	2.92244e-09	1.16713e-05	-5.9359	Pituitary	2.4286e-07	0.000328196	-5.16313	NA	NA	NA	1	1	1	0	3	6.65103	1.30498	-6.27854	0.348624	-5.87659	-0.701835	NA	NA	2.9105e-11	0.1919	3.41777e-10	0.727372	4.1881e-09	0.482782	NA	NA	4.37351e-08	0.986022	1.41484e-06	0.994847	7.11517e-06	0.992267	NA	NA
RASIP1	3.7686e-09	3.96479e-06	-5.89404	Esophagus_Gastroesophageal_Junction	2.92244e-09	1.16713e-05	-5.9359	Prostate	9.37396e-08	0.000159663	-5.33846	NA	NA	NA	1	1	1	0	3	6.65103	1.30498	-6.27854	0.348624	-6.16765	-1.06849	NA	NA	2.9105e-11	0.1919	3.41777e-10	0.727372	6.93114e-10	0.285298	NA	NA	4.37351e-08	0.986022	1.41484e-06	0.994847	1.00444e-06	0.992599	NA	NA
RASIP1	3.7686e-09	3.96479e-06	-5.89404	Esophagus_Gastroesophageal_Junction	2.92244e-09	1.16713e-05	-5.9359	Skin_Not_Sun_Exposed_Suprapubic	6.03627e-10	2.49864e-06	-6.18948	NA	NA	NA	1	1	1	0	3	6.65103	1.30498	-6.27854	0.348624	-7.04475	-0.931818	NA	NA	2.9105e-11	0.1919	3.41777e-10	0.727372	1.85792e-12	0.35143	NA	NA	4.37351e-08	0.986022	1.41484e-06	0.994847	1.05254e-08	0.990162	NA	NA
RASIP1	3.7686e-09	3.96479e-06	-5.89404	Esophagus_Gastroesophageal_Junction	2.92244e-09	1.16713e-05	-5.9359	Skin_Sun_Exposed_Lower_leg	6.03627e-10	2.87542e-06	-6.18948	NA	NA	NA	1	1	1	0	3	6.65103	1.30498	-6.27854	0.348624	-7.04475	-0.931818	NA	NA	2.9105e-11	0.1919	3.41777e-10	0.727372	1.85792e-12	0.35143	NA	NA	4.37351e-08	0.986022	1.41484e-06	0.994847	9.09345e-09	0.993261	NA	NA
RASIP1	3.7686e-09	3.96479e-06	-5.89404	Esophagus_Gastroesophageal_Junction	2.92244e-09	1.16713e-05	-5.9359	Spleen	2.4286e-07	0.000395392	-5.16313	NA	NA	NA	1	1	1	0	3	6.65103	1.30498	-6.27854	0.348624	-5.87659	-0.701835	NA	NA	2.9105e-11	0.1919	3.41777e-10	0.727372	4.1881e-09	0.482782	NA	NA	4.37351e-08	0.986022	1.41484e-06	0.994847	8.87012e-06	0.987026	NA	NA
RASIP1	3.7686e-09	3.96479e-06	-5.89404	Esophagus_Gastroesophageal_Junction	2.92244e-09	1.16713e-05	-5.9359	Stomach	1.10203e-07	0.000205624	-5.30904	NA	NA	NA	1	1	1	0	3	6.65103	1.30498	-6.27854	0.348624	-5.49494	0.61435	NA	NA	2.9105e-11	0.1919	3.41777e-10	0.727372	3.90852e-08	0.538984	NA	NA	4.37351e-08	0.986022	1.41484e-06	0.994847	4.03318e-05	0.994382	NA	NA
RASIP1	3.7686e-09	3.96479e-06	-5.89404	Esophagus_Gastroesophageal_Junction	2.92244e-09	1.16713e-05	-5.9359	Testis	6.26227e-09	1.87524e-05	-5.8096	NA	NA	NA	1	1	1	0	3	6.65103	1.30498	-6.27854	0.348624	-6.06655	0.399539	NA	NA	2.9105e-11	0.1919	3.41777e-10	0.727372	1.30688e-09	0.689496	NA	NA	4.37351e-08	0.986022	1.41484e-06	0.994847	2.33321e-06	0.992769	NA	NA
RASIP1	3.7686e-09	3.96479e-06	-5.89404	Esophagus_Gastroesophageal_Junction	2.92244e-09	1.16713e-05	-5.9359	Thyroid	6.18539e-10	2.00283e-06	-6.18563	NA	NA	NA	1	1	1	0	3	6.65103	1.30498	-6.27854	0.348624	-7.06016	-0.968037	NA	NA	2.9105e-11	0.1919	3.41777e-10	0.727372	1.6631e-12	0.333026	NA	NA	4.37351e-08	0.986022	1.41484e-06	0.994847	5.5401e-09	0.992545	NA	NA
RASIP1	3.7686e-09	3.96479e-06	-5.89404	Esophagus_Gastroesophageal_Junction	2.92244e-09	1.16713e-05	-5.9359	Uterus	7.85568e-10	3.51273e-06	6.14782	NA	NA	NA	1	1	1	0	3	6.65103	1.30498	-6.27854	0.348624	7.0208	0.958904	NA	NA	2.9105e-11	0.1919	3.41777e-10	0.727372	2.20607e-12	0.337607	NA	NA	4.37351e-08	0.986022	1.41484e-06	0.994847	1.267e-08	0.992052	NA	NA
RASIP1	3.7686e-09	3.96479e-06	-5.89404	Esophagus_Gastroesophageal_Junction	2.92244e-09	1.16713e-05	-5.9359	Vagina	9.37396e-08	0.000139036	-5.33846	NA	NA	NA	1	1	1	0	3	6.65103	1.30498	-6.27854	0.348624	-6.16765	-1.06849	NA	NA	2.9105e-11	0.1919	3.41777e-10	0.727372	6.93114e-10	0.285298	NA	NA	4.37351e-08	0.986022	1.41484e-06	0.994847	9.14092e-07	0.99369	NA	NA
RASIP1	3.7686e-09	3.96479e-06	-5.89404	Esophagus_Gastroesophageal_Junction	2.92244e-09	1.16713e-05	-5.9359	smultixcan	4.31383e-10	1.11788e-06	-6.16968	NA	NA	NA	1	1	1	0	3	6.65103	1.30498	-6.27854	0.348624	-6.987	-0.748789	NA	NA	2.9105e-11	0.1919	3.41777e-10	0.727372	1.50102e-12	0.430151	NA	NA	4.37351e-08	0.986022	1.41484e-06	0.994847	4.38191e-09	0.994732	NA	NA
RASIP1	3.7686e-09	3.96479e-06	-5.89404	Esophagus_Mucosa	3.71562e-10	2.31594e-06	-6.26553	Adipose_Subcutaneous	6.03627e-10	3.40516e-06	-6.18948	NA	NA	NA	1	1	1	0	3	6.65103	1.30498	-7.05505	-0.781503	-7.04475	-0.931818	NA	NA	2.9105e-11	0.1919	1.72539e-12	0.434507	1.85792e-12	0.35143	NA	NA	4.37351e-08	0.986022	1.10848e-08	0.981567	1.27956e-08	0.986177	NA	NA
RASIP1	3.7686e-09	3.96479e-06	-5.89404	Esophagus_Mucosa	3.71562e-10	2.31594e-06	-6.26553	Adipose_Visceral_Omentum	6.03627e-10	2.82429e-06	-6.18948	NA	NA	NA	1	1	1	0	3	6.65103	1.30498	-7.05505	-0.781503	-7.04475	-0.931818	NA	NA	2.9105e-11	0.1919	1.72539e-12	0.434507	1.85792e-12	0.35143	NA	NA	4.37351e-08	0.986022	1.10848e-08	0.981567	1.04177e-08	0.991425	NA	NA
RASIP1	3.7686e-09	3.96479e-06	-5.89404	Esophagus_Mucosa	3.71562e-10	2.31594e-06	-6.26553	Adrenal_Gland	6.03627e-10	2.45616e-06	6.18948	NA	NA	NA	1	1	1	0	3	6.65103	1.30498	-7.05505	-0.781503	7.04475	0.785026	NA	NA	2.9105e-11	0.1919	1.72539e-12	0.434507	1.85792e-12	0.432438	NA	NA	4.37351e-08	0.986022	1.10848e-08	0.981567	8.19892e-09	0.984636	NA	NA
RASIP1	3.7686e-09	3.96479e-06	-5.89404	Esophagus_Mucosa	3.71562e-10	2.31594e-06	-6.26553	Artery_Aorta	6.03627e-10	6.35458e-06	6.18948	NA	NA	NA	1	1	1	0	3	6.65103	1.30498	-7.05505	-0.781503	7.04475	0.658672	NA	NA	2.9105e-11	0.1919	1.72539e-12	0.434507	1.85792e-12	0.510106	NA	NA	4.37351e-08	0.986022	1.10848e-08	0.981567	2.01417e-08	0.99254	NA	NA
RASIP1	3.7686e-09	3.96479e-06	-5.89404	Esophagus_Mucosa	3.71562e-10	2.31594e-06	-6.26553	Artery_Coronary	1.10203e-07	0.000185897	-5.30904	NA	NA	NA	1	1	1	0	3	6.65103	1.30498	-7.05505	-0.781503	-5.49494	0.61435	NA	NA	2.9105e-11	0.1919	1.72539e-12	0.434507	3.90852e-08	0.538984	NA	NA	4.37351e-08	0.986022	1.10848e-08	0.981567	5.0606e-05	0.990808	NA	NA
RASIP1	3.7686e-09	3.96479e-06	-5.89404	Esophagus_Mucosa	3.71562e-10	2.31594e-06	-6.26553	Artery_Tibial	6.03627e-10	3.88494e-06	-6.18948	NA	NA	NA	1	1	1	0	3	6.65103	1.30498	-7.05505	-0.781503	-7.04475	-0.931818	NA	NA	2.9105e-11	0.1919	1.72539e-12	0.434507	1.85792e-12	0.35143	NA	NA	4.37351e-08	0.986022	1.10848e-08	0.981567	1.53427e-08	0.990621	NA	NA
RASIP1	3.7686e-09	3.96479e-06	-5.89404	Esophagus_Mucosa	3.71562e-10	2.31594e-06	-6.26553	Brain_Amygdala	7.85568e-10	4.86607e-06	6.14782	NA	NA	NA	1	1	1	0	3	6.65103	1.30498	-7.05505	-0.781503	7.0208	0.958904	NA	NA	2.9105e-11	0.1919	1.72539e-12	0.434507	2.20607e-12	0.337607	NA	NA	4.37351e-08	0.986022	1.10848e-08	0.981567	2.11452e-08	0.996764	NA	NA
RASIP1	3.7686e-09	3.96479e-06	-5.89404	Esophagus_Mucosa	3.71562e-10	2.31594e-06	-6.26553	Brain_Anterior_cingulate_cortex_BA24	7.85568e-10	5.82786e-06	6.14782	NA	NA	NA	1	1	1	0	3	6.65103	1.30498	-7.05505	-0.781503	7.0208	0.958904	NA	NA	2.9105e-11	0.1919	1.72539e-12	0.434507	2.20607e-12	0.337607	NA	NA	4.37351e-08	0.986022	1.10848e-08	0.981567	1.68743e-08	0.996936	NA	NA
RASIP1	3.7686e-09	3.96479e-06	-5.89404	Esophagus_Mucosa	3.71562e-10	2.31594e-06	-6.26553	Brain_Cerebellar_Hemisphere	1.31602e-10	2.03239e-06	-6.42531	NA	NA	NA	1	1	1	0	3	6.65103	1.30498	-7.05505	-0.781503	-7.25537	-0.810163	NA	NA	2.9105e-11	0.1919	1.72539e-12	0.434507	4.00569e-13	0.417846	NA	NA	4.37351e-08	0.986022	1.10848e-08	0.981567	6.36605e-09	0.989858	NA	NA
RASIP1	3.7686e-09	3.96479e-06	-5.89404	Esophagus_Mucosa	3.71562e-10	2.31594e-06	-6.26553	Brain_Cerebellum	1.244e-10	9.89225e-07	-6.43386	NA	NA	NA	1	1	1	0	3	6.65103	1.30498	-7.05505	-0.781503	-7.25319	-0.784097	NA	NA	2.9105e-11	0.1919	1.72539e-12	0.434507	4.07056e-13	0.432983	NA	NA	4.37351e-08	0.986022	1.10848e-08	0.981567	3.50624e-09	0.995981	NA	NA
RASIP1	3.7686e-09	3.96479e-06	-5.89404	Esophagus_Mucosa	3.71562e-10	2.31594e-06	-6.26553	Brain_Cortex	1.19847e-10	8.16728e-07	-6.43953	NA	NA	NA	1	1	1	0	3	6.65103	1.30498	-7.05505	-0.781503	-7.24427	-0.749683	NA	NA	2.9105e-11	0.1919	1.72539e-12	0.434507	4.34768e-13	0.453445	NA	NA	4.37351e-08	0.986022	1.10848e-08	0.981567	3.04675e-09	0.995652	NA	NA
RASIP1	3.7686e-09	3.96479e-06	-5.89404	Esophagus_Mucosa	3.71562e-10	2.31594e-06	-6.26553	Brain_Frontal_Cortex_BA9	2.4286e-07	0.000289676	-5.16313	NA	NA	NA	1	1	1	0	3	6.65103	1.30498	-7.05505	-0.781503	-5.87659	-0.701835	NA	NA	2.9105e-11	0.1919	1.72539e-12	0.434507	4.1881e-09	0.482782	NA	NA	4.37351e-08	0.986022	1.10848e-08	0.981567	1.06282e-05	0.997445	NA	NA
RASIP1	3.7686e-09	3.96479e-06	-5.89404	Esophagus_Mucosa	3.71562e-10	2.31594e-06	-6.26553	Brain_Hippocampus	2.05775e-10	2.159e-06	-6.35697	NA	NA	NA	1	1	1	0	3	6.65103	1.30498	-7.05505	-0.781503	-7.11183	-0.649312	NA	NA	2.9105e-11	0.1919	1.72539e-12	0.434507	1.14518e-12	0.516136	NA	NA	4.37351e-08	0.986022	1.10848e-08	0.981567	1.23897e-08	0.995566	NA	NA
RASIP1	3.7686e-09	3.96479e-06	-5.89404	Esophagus_Mucosa	3.71562e-10	2.31594e-06	-6.26553	Brain_Hypothalamus	1.10203e-07	0.00032109	5.30904	NA	NA	NA	1	1	1	0	3	6.65103	1.30498	-7.05505	-0.781503	5.49494	-0.61435	NA	NA	2.9105e-11	0.1919	1.72539e-12	0.434507	3.90852e-08	0.538984	NA	NA	4.37351e-08	0.986022	1.10848e-08	0.981567	7.22325e-05	0.993909	NA	NA
RASIP1	3.7686e-09	3.96479e-06	-5.89404	Esophagus_Mucosa	3.71562e-10	2.31594e-06	-6.26553	Brain_Putamen_basal_ganglia	1.44122e-10	1.58318e-06	-6.41147	NA	NA	NA	1	1	1	0	3	6.65103	1.30498	-7.05505	-0.781503	-7.21438	-0.750237	NA	NA	2.9105e-11	0.1919	1.72539e-12	0.434507	5.41819e-13	0.453112	NA	NA	4.37351e-08	0.986022	1.10848e-08	0.981567	6.13583e-09	0.995484	NA	NA
RASIP1	3.7686e-09	3.96479e-06	-5.89404	Esophagus_Mucosa	3.71562e-10	2.31594e-06	-6.26553	Brain_Substantia_nigra	1.10203e-07	0.000293341	-5.30904	NA	NA	NA	1	1	1	0	3	6.65103	1.30498	-7.05505	-0.781503	-5.49494	0.61435	NA	NA	2.9105e-11	0.1919	1.72539e-12	0.434507	3.90852e-08	0.538984	NA	NA	4.37351e-08	0.986022	1.10848e-08	0.981567	8.03983e-05	0.991123	NA	NA
RASIP1	3.7686e-09	3.96479e-06	-5.89404	Esophagus_Mucosa	3.71562e-10	2.31594e-06	-6.26553	Breast_Mammary_Tissue	6.03627e-10	2.33382e-06	-6.18948	NA	NA	NA	1	1	1	0	3	6.65103	1.30498	-7.05505	-0.781503	-7.04475	-0.931818	NA	NA	2.9105e-11	0.1919	1.72539e-12	0.434507	1.85792e-12	0.35143	NA	NA	4.37351e-08	0.986022	1.10848e-08	0.981567	8.32162e-09	0.991689	NA	NA
RASIP1	3.7686e-09	3.96479e-06	-5.89404	Esophagus_Mucosa	3.71562e-10	2.31594e-06	-6.26553	Cells_Cultured_fibroblasts	7.85568e-10	4.5742e-06	6.14782	NA	NA	NA	1	1	1	0	3	6.65103	1.30498	-7.05505	-0.781503	7.0208	0.958904	NA	NA	2.9105e-11	0.1919	1.72539e-12	0.434507	2.20607e-12	0.337607	NA	NA	4.37351e-08	0.986022	1.10848e-08	0.981567	1.32029e-08	0.988441	NA	NA
RASIP1	3.7686e-09	3.96479e-06	-5.89404	Esophagus_Mucosa	3.71562e-10	2.31594e-06	-6.26553	Colon_Sigmoid	2.13732e-08	4.6122e-05	-5.6005	NA	NA	NA	1	1	1	0	3	6.65103	1.30498	-7.05505	-0.781503	-6.30066	-0.715086	NA	NA	2.9105e-11	0.1919	1.72539e-12	0.434507	2.96387e-10	0.474556	NA	NA	4.37351e-08	0.986022	1.10848e-08	0.981567	7.04386e-07	0.991315	NA	NA
RASIP1	3.7686e-09	3.96479e-06	-5.89404	Esophagus_Mucosa	3.71562e-10	2.31594e-06	-6.26553	Colon_Transverse	6.03627e-10	2.15857e-06	-6.18948	NA	NA	NA	1	1	1	0	3	6.65103	1.30498	-7.05505	-0.781503	-7.04475	-0.931818	NA	NA	2.9105e-11	0.1919	1.72539e-12	0.434507	1.85792e-12	0.35143	NA	NA	4.37351e-08	0.986022	1.10848e-08	0.981567	6.83405e-09	0.994349	NA	NA
RASIP1	3.7686e-09	3.96479e-06	-5.89404	Esophagus_Mucosa	3.71562e-10	2.31594e-06	-6.26553	Esophagus_Gastroesophageal_Junction	6.03627e-10	6.44694e-06	-6.18948	NA	NA	NA	1	1	1	0	3	6.65103	1.30498	-7.05505	-0.781503	-7.04475	-0.931818	NA	NA	2.9105e-11	0.1919	1.72539e-12	0.434507	1.85792e-12	0.35143	NA	NA	4.37351e-08	0.986022	1.10848e-08	0.981567	2.03888e-08	0.99535	NA	NA
RASIP1	3.7686e-09	3.96479e-06	-5.89404	Esophagus_Mucosa	3.71562e-10	2.31594e-06	-6.26553	Esophagus_Mucosa	7.85568e-10	2.06926e-06	6.14782	NA	NA	NA	1	1	1	0	3	6.65103	1.30498	-7.05505	-0.781503	7.0208	0.958904	NA	NA	2.9105e-11	0.1919	1.72539e-12	0.434507	2.20607e-12	0.337607	NA	NA	4.37351e-08	0.986022	1.10848e-08	0.981567	8.21597e-09	0.989771	NA	NA
RASIP1	3.7686e-09	3.96479e-06	-5.89404	Esophagus_Mucosa	3.71562e-10	2.31594e-06	-6.26553	Esophagus_Muscularis	2.4286e-07	0.000295813	-5.16313	NA	NA	NA	1	1	1	0	3	6.65103	1.30498	-7.05505	-0.781503	-5.87659	-0.701835	NA	NA	2.9105e-11	0.1919	1.72539e-12	0.434507	4.1881e-09	0.482782	NA	NA	4.37351e-08	0.986022	1.10848e-08	0.981567	6.49156e-06	0.992582	NA	NA
RASIP1	3.7686e-09	3.96479e-06	-5.89404	Esophagus_Mucosa	3.71562e-10	2.31594e-06	-6.26553	Heart_Atrial_Appendage	6.03627e-10	2.44616e-06	6.18948	NA	NA	NA	1	1	1	0	3	6.65103	1.30498	-7.05505	-0.781503	7.04475	0.767484	NA	NA	2.9105e-11	0.1919	1.72539e-12	0.434507	1.85792e-12	0.442794	NA	NA	4.37351e-08	0.986022	1.10848e-08	0.981567	7.95302e-09	0.995721	NA	NA
RASIP1	3.7686e-09	3.96479e-06	-5.89404	Esophagus_Mucosa	3.71562e-10	2.31594e-06	-6.26553	Kidney_Cortex	2.4286e-07	0.000279384	-5.16313	NA	NA	NA	1	1	1	0	3	6.65103	1.30498	-7.05505	-0.781503	-5.87659	-0.701835	NA	NA	2.9105e-11	0.1919	1.72539e-12	0.434507	4.1881e-09	0.482782	NA	NA	4.37351e-08	0.986022	1.10848e-08	0.981567	5.27896e-06	0.995928	NA	NA
RASIP1	3.7686e-09	3.96479e-06	-5.89404	Esophagus_Mucosa	3.71562e-10	2.31594e-06	-6.26553	Liver	1.10203e-07	0.000188697	-5.30904	NA	NA	NA	1	1	1	0	3	6.65103	1.30498	-7.05505	-0.781503	-5.49494	0.61435	NA	NA	2.9105e-11	0.1919	1.72539e-12	0.434507	3.90852e-08	0.538984	NA	NA	4.37351e-08	0.986022	1.10848e-08	0.981567	5.49043e-05	0.981383	NA	NA
RASIP1	3.7686e-09	3.96479e-06	-5.89404	Esophagus_Mucosa	3.71562e-10	2.31594e-06	-6.26553	Lung	7.85568e-10	3.91179e-06	6.14782	NA	NA	NA	1	1	1	0	3	6.65103	1.30498	-7.05505	-0.781503	7.0208	0.958904	NA	NA	2.9105e-11	0.1919	1.72539e-12	0.434507	2.20607e-12	0.337607	NA	NA	4.37351e-08	0.986022	1.10848e-08	0.981567	1.31761e-08	0.997093	NA	NA
RASIP1	3.7686e-09	3.96479e-06	-5.89404	Esophagus_Mucosa	3.71562e-10	2.31594e-06	-6.26553	Minor_Salivary_Gland	7.85568e-10	4.55016e-06	6.14782	NA	NA	NA	1	1	1	0	3	6.65103	1.30498	-7.05505	-0.781503	7.0208	0.958904	NA	NA	2.9105e-11	0.1919	1.72539e-12	0.434507	2.20607e-12	0.337607	NA	NA	4.37351e-08	0.986022	1.10848e-08	0.981567	1.64363e-08	0.995633	NA	NA
RASIP1	3.7686e-09	3.96479e-06	-5.89404	Esophagus_Mucosa	3.71562e-10	2.31594e-06	-6.26553	Muscle_Skeletal	6.03627e-10	2.53061e-06	-6.18948	NA	NA	NA	1	1	1	0	3	6.65103	1.30498	-7.05505	-0.781503	-7.04475	-0.931818	NA	NA	2.9105e-11	0.1919	1.72539e-12	0.434507	1.85792e-12	0.35143	NA	NA	4.37351e-08	0.986022	1.10848e-08	0.981567	1.1998e-08	0.994996	NA	NA
RASIP1	3.7686e-09	3.96479e-06	-5.89404	Esophagus_Mucosa	3.71562e-10	2.31594e-06	-6.26553	Nerve_Tibial	1.39045e-10	1.00068e-06	-6.41694	NA	NA	NA	1	1	1	0	3	6.65103	1.30498	-7.05505	-0.781503	-7.31209	-0.960894	NA	NA	2.9105e-11	0.1919	1.72539e-12	0.434507	2.63019e-13	0.336605	NA	NA	4.37351e-08	0.986022	1.10848e-08	0.981567	1.94692e-09	0.990797	NA	NA
RASIP1	3.7686e-09	3.96479e-06	-5.89404	Esophagus_Mucosa	3.71562e-10	2.31594e-06	-6.26553	Ovary	1.04337e-07	0.000131161	-5.319	NA	NA	NA	1	1	1	0	3	6.65103	1.30498	-7.05505	-0.781503	-5.9333	-0.428613	NA	NA	2.9105e-11	0.1919	1.72539e-12	0.434507	2.96898e-09	0.668205	NA	NA	4.37351e-08	0.986022	1.10848e-08	0.981567	3.68839e-06	0.990568	NA	NA
RASIP1	3.7686e-09	3.96479e-06	-5.89404	Esophagus_Mucosa	3.71562e-10	2.31594e-06	-6.26553	Pancreas	2.4286e-07	0.000357669	-5.16313	NA	NA	NA	1	1	1	0	3	6.65103	1.30498	-7.05505	-0.781503	-5.87659	-0.701835	NA	NA	2.9105e-11	0.1919	1.72539e-12	0.434507	4.1881e-09	0.482782	NA	NA	4.37351e-08	0.986022	1.10848e-08	0.981567	6.82465e-06	0.993317	NA	NA
RASIP1	3.7686e-09	3.96479e-06	-5.89404	Esophagus_Mucosa	3.71562e-10	2.31594e-06	-6.26553	Pituitary	2.4286e-07	0.000328196	-5.16313	NA	NA	NA	1	1	1	0	3	6.65103	1.30498	-7.05505	-0.781503	-5.87659	-0.701835	NA	NA	2.9105e-11	0.1919	1.72539e-12	0.434507	4.1881e-09	0.482782	NA	NA	4.37351e-08	0.986022	1.10848e-08	0.981567	7.11517e-06	0.992267	NA	NA
RASIP1	3.7686e-09	3.96479e-06	-5.89404	Esophagus_Mucosa	3.71562e-10	2.31594e-06	-6.26553	Prostate	9.37396e-08	0.000159663	-5.33846	NA	NA	NA	1	1	1	0	3	6.65103	1.30498	-7.05505	-0.781503	-6.16765	-1.06849	NA	NA	2.9105e-11	0.1919	1.72539e-12	0.434507	6.93114e-10	0.285298	NA	NA	4.37351e-08	0.986022	1.10848e-08	0.981567	1.00444e-06	0.992599	NA	NA
RASIP1	3.7686e-09	3.96479e-06	-5.89404	Esophagus_Mucosa	3.71562e-10	2.31594e-06	-6.26553	Skin_Not_Sun_Exposed_Suprapubic	6.03627e-10	2.49864e-06	-6.18948	NA	NA	NA	1	1	1	0	3	6.65103	1.30498	-7.05505	-0.781503	-7.04475	-0.931818	NA	NA	2.9105e-11	0.1919	1.72539e-12	0.434507	1.85792e-12	0.35143	NA	NA	4.37351e-08	0.986022	1.10848e-08	0.981567	1.05254e-08	0.990162	NA	NA
RASIP1	3.7686e-09	3.96479e-06	-5.89404	Esophagus_Mucosa	3.71562e-10	2.31594e-06	-6.26553	Skin_Sun_Exposed_Lower_leg	6.03627e-10	2.87542e-06	-6.18948	NA	NA	NA	1	1	1	0	3	6.65103	1.30498	-7.05505	-0.781503	-7.04475	-0.931818	NA	NA	2.9105e-11	0.1919	1.72539e-12	0.434507	1.85792e-12	0.35143	NA	NA	4.37351e-08	0.986022	1.10848e-08	0.981567	9.09345e-09	0.993261	NA	NA
RASIP1	3.7686e-09	3.96479e-06	-5.89404	Esophagus_Mucosa	3.71562e-10	2.31594e-06	-6.26553	Spleen	2.4286e-07	0.000395392	-5.16313	NA	NA	NA	1	1	1	0	3	6.65103	1.30498	-7.05505	-0.781503	-5.87659	-0.701835	NA	NA	2.9105e-11	0.1919	1.72539e-12	0.434507	4.1881e-09	0.482782	NA	NA	4.37351e-08	0.986022	1.10848e-08	0.981567	8.87012e-06	0.987026	NA	NA
RASIP1	3.7686e-09	3.96479e-06	-5.89404	Esophagus_Mucosa	3.71562e-10	2.31594e-06	-6.26553	Stomach	1.10203e-07	0.000205624	-5.30904	NA	NA	NA	1	1	1	0	3	6.65103	1.30498	-7.05505	-0.781503	-5.49494	0.61435	NA	NA	2.9105e-11	0.1919	1.72539e-12	0.434507	3.90852e-08	0.538984	NA	NA	4.37351e-08	0.986022	1.10848e-08	0.981567	4.03318e-05	0.994382	NA	NA
RASIP1	3.7686e-09	3.96479e-06	-5.89404	Esophagus_Mucosa	3.71562e-10	2.31594e-06	-6.26553	Testis	6.26227e-09	1.87524e-05	-5.8096	NA	NA	NA	1	1	1	0	3	6.65103	1.30498	-7.05505	-0.781503	-6.06655	0.399539	NA	NA	2.9105e-11	0.1919	1.72539e-12	0.434507	1.30688e-09	0.689496	NA	NA	4.37351e-08	0.986022	1.10848e-08	0.981567	2.33321e-06	0.992769	NA	NA
RASIP1	3.7686e-09	3.96479e-06	-5.89404	Esophagus_Mucosa	3.71562e-10	2.31594e-06	-6.26553	Thyroid	6.18539e-10	2.00283e-06	-6.18563	NA	NA	NA	1	1	1	0	3	6.65103	1.30498	-7.05505	-0.781503	-7.06016	-0.968037	NA	NA	2.9105e-11	0.1919	1.72539e-12	0.434507	1.6631e-12	0.333026	NA	NA	4.37351e-08	0.986022	1.10848e-08	0.981567	5.5401e-09	0.992545	NA	NA
RASIP1	3.7686e-09	3.96479e-06	-5.89404	Esophagus_Mucosa	3.71562e-10	2.31594e-06	-6.26553	Uterus	7.85568e-10	3.51273e-06	6.14782	NA	NA	NA	1	1	1	0	3	6.65103	1.30498	-7.05505	-0.781503	7.0208	0.958904	NA	NA	2.9105e-11	0.1919	1.72539e-12	0.434507	2.20607e-12	0.337607	NA	NA	4.37351e-08	0.986022	1.10848e-08	0.981567	1.267e-08	0.992052	NA	NA
RASIP1	3.7686e-09	3.96479e-06	-5.89404	Esophagus_Mucosa	3.71562e-10	2.31594e-06	-6.26553	Vagina	9.37396e-08	0.000139036	-5.33846	NA	NA	NA	1	1	1	0	3	6.65103	1.30498	-7.05505	-0.781503	-6.16765	-1.06849	NA	NA	2.9105e-11	0.1919	1.72539e-12	0.434507	6.93114e-10	0.285298	NA	NA	4.37351e-08	0.986022	1.10848e-08	0.981567	9.14092e-07	0.99369	NA	NA
RASIP1	3.7686e-09	3.96479e-06	-5.89404	Esophagus_Mucosa	3.71562e-10	2.31594e-06	-6.26553	smultixcan	4.31383e-10	1.11788e-06	-6.16968	NA	NA	NA	1	1	1	0	3	6.65103	1.30498	-7.05505	-0.781503	-6.987	-0.748789	NA	NA	2.9105e-11	0.1919	1.72539e-12	0.434507	1.50102e-12	0.430151	NA	NA	4.37351e-08	0.986022	1.10848e-08	0.981567	4.38191e-09	0.994732	NA	NA
RASIP1	3.7686e-09	3.96479e-06	-5.89404	Lung	2.21388e-08	4.05108e-05	-5.5944	Adipose_Subcutaneous	6.03627e-10	3.40516e-06	-6.18948	NA	NA	NA	1	1	1	0	3	6.65103	1.30498	-5.85999	0.46789	-7.04475	-0.931818	NA	NA	2.9105e-11	0.1919	4.62891e-09	0.639863	1.85792e-12	0.35143	NA	NA	4.37351e-08	0.986022	7.65101e-06	0.991131	1.27956e-08	0.986177	NA	NA
RASIP1	3.7686e-09	3.96479e-06	-5.89404	Lung	2.21388e-08	4.05108e-05	-5.5944	Adipose_Visceral_Omentum	6.03627e-10	2.82429e-06	-6.18948	NA	NA	NA	1	1	1	0	3	6.65103	1.30498	-5.85999	0.46789	-7.04475	-0.931818	NA	NA	2.9105e-11	0.1919	4.62891e-09	0.639863	1.85792e-12	0.35143	NA	NA	4.37351e-08	0.986022	7.65101e-06	0.991131	1.04177e-08	0.991425	NA	NA
RASIP1	3.7686e-09	3.96479e-06	-5.89404	Lung	2.21388e-08	4.05108e-05	-5.5944	Adrenal_Gland	6.03627e-10	2.45616e-06	6.18948	NA	NA	NA	1	1	1	0	3	6.65103	1.30498	-5.85999	0.46789	7.04475	0.785026	NA	NA	2.9105e-11	0.1919	4.62891e-09	0.639863	1.85792e-12	0.432438	NA	NA	4.37351e-08	0.986022	7.65101e-06	0.991131	8.19892e-09	0.984636	NA	NA
RASIP1	3.7686e-09	3.96479e-06	-5.89404	Lung	2.21388e-08	4.05108e-05	-5.5944	Artery_Aorta	6.03627e-10	6.35458e-06	6.18948	NA	NA	NA	1	1	1	0	3	6.65103	1.30498	-5.85999	0.46789	7.04475	0.658672	NA	NA	2.9105e-11	0.1919	4.62891e-09	0.639863	1.85792e-12	0.510106	NA	NA	4.37351e-08	0.986022	7.65101e-06	0.991131	2.01417e-08	0.99254	NA	NA
RASIP1	3.7686e-09	3.96479e-06	-5.89404	Lung	2.21388e-08	4.05108e-05	-5.5944	Artery_Coronary	1.10203e-07	0.000185897	-5.30904	NA	NA	NA	1	1	1	0	3	6.65103	1.30498	-5.85999	0.46789	-5.49494	0.61435	NA	NA	2.9105e-11	0.1919	4.62891e-09	0.639863	3.90852e-08	0.538984	NA	NA	4.37351e-08	0.986022	7.65101e-06	0.991131	5.0606e-05	0.990808	NA	NA
RASIP1	3.7686e-09	3.96479e-06	-5.89404	Lung	2.21388e-08	4.05108e-05	-5.5944	Artery_Tibial	6.03627e-10	3.88494e-06	-6.18948	NA	NA	NA	1	1	1	0	3	6.65103	1.30498	-5.85999	0.46789	-7.04475	-0.931818	NA	NA	2.9105e-11	0.1919	4.62891e-09	0.639863	1.85792e-12	0.35143	NA	NA	4.37351e-08	0.986022	7.65101e-06	0.991131	1.53427e-08	0.990621	NA	NA
RASIP1	3.7686e-09	3.96479e-06	-5.89404	Lung	2.21388e-08	4.05108e-05	-5.5944	Brain_Amygdala	7.85568e-10	4.86607e-06	6.14782	NA	NA	NA	1	1	1	0	3	6.65103	1.30498	-5.85999	0.46789	7.0208	0.958904	NA	NA	2.9105e-11	0.1919	4.62891e-09	0.639863	2.20607e-12	0.337607	NA	NA	4.37351e-08	0.986022	7.65101e-06	0.991131	2.11452e-08	0.996764	NA	NA
RASIP1	3.7686e-09	3.96479e-06	-5.89404	Lung	2.21388e-08	4.05108e-05	-5.5944	Brain_Anterior_cingulate_cortex_BA24	7.85568e-10	5.82786e-06	6.14782	NA	NA	NA	1	1	1	0	3	6.65103	1.30498	-5.85999	0.46789	7.0208	0.958904	NA	NA	2.9105e-11	0.1919	4.62891e-09	0.639863	2.20607e-12	0.337607	NA	NA	4.37351e-08	0.986022	7.65101e-06	0.991131	1.68743e-08	0.996936	NA	NA
RASIP1	3.7686e-09	3.96479e-06	-5.89404	Lung	2.21388e-08	4.05108e-05	-5.5944	Brain_Cerebellar_Hemisphere	1.31602e-10	2.03239e-06	-6.42531	NA	NA	NA	1	1	1	0	3	6.65103	1.30498	-5.85999	0.46789	-7.25537	-0.810163	NA	NA	2.9105e-11	0.1919	4.62891e-09	0.639863	4.00569e-13	0.417846	NA	NA	4.37351e-08	0.986022	7.65101e-06	0.991131	6.36605e-09	0.989858	NA	NA
RASIP1	3.7686e-09	3.96479e-06	-5.89404	Lung	2.21388e-08	4.05108e-05	-5.5944	Brain_Cerebellum	1.244e-10	9.89225e-07	-6.43386	NA	NA	NA	1	1	1	0	3	6.65103	1.30498	-5.85999	0.46789	-7.25319	-0.784097	NA	NA	2.9105e-11	0.1919	4.62891e-09	0.639863	4.07056e-13	0.432983	NA	NA	4.37351e-08	0.986022	7.65101e-06	0.991131	3.50624e-09	0.995981	NA	NA
RASIP1	3.7686e-09	3.96479e-06	-5.89404	Lung	2.21388e-08	4.05108e-05	-5.5944	Brain_Cortex	1.19847e-10	8.16728e-07	-6.43953	NA	NA	NA	1	1	1	0	3	6.65103	1.30498	-5.85999	0.46789	-7.24427	-0.749683	NA	NA	2.9105e-11	0.1919	4.62891e-09	0.639863	4.34768e-13	0.453445	NA	NA	4.37351e-08	0.986022	7.65101e-06	0.991131	3.04675e-09	0.995652	NA	NA
RASIP1	3.7686e-09	3.96479e-06	-5.89404	Lung	2.21388e-08	4.05108e-05	-5.5944	Brain_Frontal_Cortex_BA9	2.4286e-07	0.000289676	-5.16313	NA	NA	NA	1	1	1	0	3	6.65103	1.30498	-5.85999	0.46789	-5.87659	-0.701835	NA	NA	2.9105e-11	0.1919	4.62891e-09	0.639863	4.1881e-09	0.482782	NA	NA	4.37351e-08	0.986022	7.65101e-06	0.991131	1.06282e-05	0.997445	NA	NA
RASIP1	3.7686e-09	3.96479e-06	-5.89404	Lung	2.21388e-08	4.05108e-05	-5.5944	Brain_Hippocampus	2.05775e-10	2.159e-06	-6.35697	NA	NA	NA	1	1	1	0	3	6.65103	1.30498	-5.85999	0.46789	-7.11183	-0.649312	NA	NA	2.9105e-11	0.1919	4.62891e-09	0.639863	1.14518e-12	0.516136	NA	NA	4.37351e-08	0.986022	7.65101e-06	0.991131	1.23897e-08	0.995566	NA	NA
RASIP1	3.7686e-09	3.96479e-06	-5.89404	Lung	2.21388e-08	4.05108e-05	-5.5944	Brain_Hypothalamus	1.10203e-07	0.00032109	5.30904	NA	NA	NA	1	1	1	0	3	6.65103	1.30498	-5.85999	0.46789	5.49494	-0.61435	NA	NA	2.9105e-11	0.1919	4.62891e-09	0.639863	3.90852e-08	0.538984	NA	NA	4.37351e-08	0.986022	7.65101e-06	0.991131	7.22325e-05	0.993909	NA	NA
RASIP1	3.7686e-09	3.96479e-06	-5.89404	Lung	2.21388e-08	4.05108e-05	-5.5944	Brain_Putamen_basal_ganglia	1.44122e-10	1.58318e-06	-6.41147	NA	NA	NA	1	1	1	0	3	6.65103	1.30498	-5.85999	0.46789	-7.21438	-0.750237	NA	NA	2.9105e-11	0.1919	4.62891e-09	0.639863	5.41819e-13	0.453112	NA	NA	4.37351e-08	0.986022	7.65101e-06	0.991131	6.13583e-09	0.995484	NA	NA
RASIP1	3.7686e-09	3.96479e-06	-5.89404	Lung	2.21388e-08	4.05108e-05	-5.5944	Brain_Substantia_nigra	1.10203e-07	0.000293341	-5.30904	NA	NA	NA	1	1	1	0	3	6.65103	1.30498	-5.85999	0.46789	-5.49494	0.61435	NA	NA	2.9105e-11	0.1919	4.62891e-09	0.639863	3.90852e-08	0.538984	NA	NA	4.37351e-08	0.986022	7.65101e-06	0.991131	8.03983e-05	0.991123	NA	NA
RASIP1	3.7686e-09	3.96479e-06	-5.89404	Lung	2.21388e-08	4.05108e-05	-5.5944	Breast_Mammary_Tissue	6.03627e-10	2.33382e-06	-6.18948	NA	NA	NA	1	1	1	0	3	6.65103	1.30498	-5.85999	0.46789	-7.04475	-0.931818	NA	NA	2.9105e-11	0.1919	4.62891e-09	0.639863	1.85792e-12	0.35143	NA	NA	4.37351e-08	0.986022	7.65101e-06	0.991131	8.32162e-09	0.991689	NA	NA
RASIP1	3.7686e-09	3.96479e-06	-5.89404	Lung	2.21388e-08	4.05108e-05	-5.5944	Cells_Cultured_fibroblasts	7.85568e-10	4.5742e-06	6.14782	NA	NA	NA	1	1	1	0	3	6.65103	1.30498	-5.85999	0.46789	7.0208	0.958904	NA	NA	2.9105e-11	0.1919	4.62891e-09	0.639863	2.20607e-12	0.337607	NA	NA	4.37351e-08	0.986022	7.65101e-06	0.991131	1.32029e-08	0.988441	NA	NA
RASIP1	3.7686e-09	3.96479e-06	-5.89404	Lung	2.21388e-08	4.05108e-05	-5.5944	Colon_Sigmoid	2.13732e-08	4.6122e-05	-5.6005	NA	NA	NA	1	1	1	0	3	6.65103	1.30498	-5.85999	0.46789	-6.30066	-0.715086	NA	NA	2.9105e-11	0.1919	4.62891e-09	0.639863	2.96387e-10	0.474556	NA	NA	4.37351e-08	0.986022	7.65101e-06	0.991131	7.04386e-07	0.991315	NA	NA
RASIP1	3.7686e-09	3.96479e-06	-5.89404	Lung	2.21388e-08	4.05108e-05	-5.5944	Colon_Transverse	6.03627e-10	2.15857e-06	-6.18948	NA	NA	NA	1	1	1	0	3	6.65103	1.30498	-5.85999	0.46789	-7.04475	-0.931818	NA	NA	2.9105e-11	0.1919	4.62891e-09	0.639863	1.85792e-12	0.35143	NA	NA	4.37351e-08	0.986022	7.65101e-06	0.991131	6.83405e-09	0.994349	NA	NA
RASIP1	3.7686e-09	3.96479e-06	-5.89404	Lung	2.21388e-08	4.05108e-05	-5.5944	Esophagus_Gastroesophageal_Junction	6.03627e-10	6.44694e-06	-6.18948	NA	NA	NA	1	1	1	0	3	6.65103	1.30498	-5.85999	0.46789	-7.04475	-0.931818	NA	NA	2.9105e-11	0.1919	4.62891e-09	0.639863	1.85792e-12	0.35143	NA	NA	4.37351e-08	0.986022	7.65101e-06	0.991131	2.03888e-08	0.99535	NA	NA
RASIP1	3.7686e-09	3.96479e-06	-5.89404	Lung	2.21388e-08	4.05108e-05	-5.5944	Esophagus_Mucosa	7.85568e-10	2.06926e-06	6.14782	NA	NA	NA	1	1	1	0	3	6.65103	1.30498	-5.85999	0.46789	7.0208	0.958904	NA	NA	2.9105e-11	0.1919	4.62891e-09	0.639863	2.20607e-12	0.337607	NA	NA	4.37351e-08	0.986022	7.65101e-06	0.991131	8.21597e-09	0.989771	NA	NA
RASIP1	3.7686e-09	3.96479e-06	-5.89404	Lung	2.21388e-08	4.05108e-05	-5.5944	Esophagus_Muscularis	2.4286e-07	0.000295813	-5.16313	NA	NA	NA	1	1	1	0	3	6.65103	1.30498	-5.85999	0.46789	-5.87659	-0.701835	NA	NA	2.9105e-11	0.1919	4.62891e-09	0.639863	4.1881e-09	0.482782	NA	NA	4.37351e-08	0.986022	7.65101e-06	0.991131	6.49156e-06	0.992582	NA	NA
RASIP1	3.7686e-09	3.96479e-06	-5.89404	Lung	2.21388e-08	4.05108e-05	-5.5944	Heart_Atrial_Appendage	6.03627e-10	2.44616e-06	6.18948	NA	NA	NA	1	1	1	0	3	6.65103	1.30498	-5.85999	0.46789	7.04475	0.767484	NA	NA	2.9105e-11	0.1919	4.62891e-09	0.639863	1.85792e-12	0.442794	NA	NA	4.37351e-08	0.986022	7.65101e-06	0.991131	7.95302e-09	0.995721	NA	NA
RASIP1	3.7686e-09	3.96479e-06	-5.89404	Lung	2.21388e-08	4.05108e-05	-5.5944	Kidney_Cortex	2.4286e-07	0.000279384	-5.16313	NA	NA	NA	1	1	1	0	3	6.65103	1.30498	-5.85999	0.46789	-5.87659	-0.701835	NA	NA	2.9105e-11	0.1919	4.62891e-09	0.639863	4.1881e-09	0.482782	NA	NA	4.37351e-08	0.986022	7.65101e-06	0.991131	5.27896e-06	0.995928	NA	NA
RASIP1	3.7686e-09	3.96479e-06	-5.89404	Lung	2.21388e-08	4.05108e-05	-5.5944	Liver	1.10203e-07	0.000188697	-5.30904	NA	NA	NA	1	1	1	0	3	6.65103	1.30498	-5.85999	0.46789	-5.49494	0.61435	NA	NA	2.9105e-11	0.1919	4.62891e-09	0.639863	3.90852e-08	0.538984	NA	NA	4.37351e-08	0.986022	7.65101e-06	0.991131	5.49043e-05	0.981383	NA	NA
RASIP1	3.7686e-09	3.96479e-06	-5.89404	Lung	2.21388e-08	4.05108e-05	-5.5944	Lung	7.85568e-10	3.91179e-06	6.14782	NA	NA	NA	1	1	1	0	3	6.65103	1.30498	-5.85999	0.46789	7.0208	0.958904	NA	NA	2.9105e-11	0.1919	4.62891e-09	0.639863	2.20607e-12	0.337607	NA	NA	4.37351e-08	0.986022	7.65101e-06	0.991131	1.31761e-08	0.997093	NA	NA
RASIP1	3.7686e-09	3.96479e-06	-5.89404	Lung	2.21388e-08	4.05108e-05	-5.5944	Minor_Salivary_Gland	7.85568e-10	4.55016e-06	6.14782	NA	NA	NA	1	1	1	0	3	6.65103	1.30498	-5.85999	0.46789	7.0208	0.958904	NA	NA	2.9105e-11	0.1919	4.62891e-09	0.639863	2.20607e-12	0.337607	NA	NA	4.37351e-08	0.986022	7.65101e-06	0.991131	1.64363e-08	0.995633	NA	NA
RASIP1	3.7686e-09	3.96479e-06	-5.89404	Lung	2.21388e-08	4.05108e-05	-5.5944	Muscle_Skeletal	6.03627e-10	2.53061e-06	-6.18948	NA	NA	NA	1	1	1	0	3	6.65103	1.30498	-5.85999	0.46789	-7.04475	-0.931818	NA	NA	2.9105e-11	0.1919	4.62891e-09	0.639863	1.85792e-12	0.35143	NA	NA	4.37351e-08	0.986022	7.65101e-06	0.991131	1.1998e-08	0.994996	NA	NA
RASIP1	3.7686e-09	3.96479e-06	-5.89404	Lung	2.21388e-08	4.05108e-05	-5.5944	Nerve_Tibial	1.39045e-10	1.00068e-06	-6.41694	NA	NA	NA	1	1	1	0	3	6.65103	1.30498	-5.85999	0.46789	-7.31209	-0.960894	NA	NA	2.9105e-11	0.1919	4.62891e-09	0.639863	2.63019e-13	0.336605	NA	NA	4.37351e-08	0.986022	7.65101e-06	0.991131	1.94692e-09	0.990797	NA	NA
RASIP1	3.7686e-09	3.96479e-06	-5.89404	Lung	2.21388e-08	4.05108e-05	-5.5944	Ovary	1.04337e-07	0.000131161	-5.319	NA	NA	NA	1	1	1	0	3	6.65103	1.30498	-5.85999	0.46789	-5.9333	-0.428613	NA	NA	2.9105e-11	0.1919	4.62891e-09	0.639863	2.96898e-09	0.668205	NA	NA	4.37351e-08	0.986022	7.65101e-06	0.991131	3.68839e-06	0.990568	NA	NA
RASIP1	3.7686e-09	3.96479e-06	-5.89404	Lung	2.21388e-08	4.05108e-05	-5.5944	Pancreas	2.4286e-07	0.000357669	-5.16313	NA	NA	NA	1	1	1	0	3	6.65103	1.30498	-5.85999	0.46789	-5.87659	-0.701835	NA	NA	2.9105e-11	0.1919	4.62891e-09	0.639863	4.1881e-09	0.482782	NA	NA	4.37351e-08	0.986022	7.65101e-06	0.991131	6.82465e-06	0.993317	NA	NA
RASIP1	3.7686e-09	3.96479e-06	-5.89404	Lung	2.21388e-08	4.05108e-05	-5.5944	Pituitary	2.4286e-07	0.000328196	-5.16313	NA	NA	NA	1	1	1	0	3	6.65103	1.30498	-5.85999	0.46789	-5.87659	-0.701835	NA	NA	2.9105e-11	0.1919	4.62891e-09	0.639863	4.1881e-09	0.482782	NA	NA	4.37351e-08	0.986022	7.65101e-06	0.991131	7.11517e-06	0.992267	NA	NA
RASIP1	3.7686e-09	3.96479e-06	-5.89404	Lung	2.21388e-08	4.05108e-05	-5.5944	Prostate	9.37396e-08	0.000159663	-5.33846	NA	NA	NA	1	1	1	0	3	6.65103	1.30498	-5.85999	0.46789	-6.16765	-1.06849	NA	NA	2.9105e-11	0.1919	4.62891e-09	0.639863	6.93114e-10	0.285298	NA	NA	4.37351e-08	0.986022	7.65101e-06	0.991131	1.00444e-06	0.992599	NA	NA
RASIP1	3.7686e-09	3.96479e-06	-5.89404	Lung	2.21388e-08	4.05108e-05	-5.5944	Skin_Not_Sun_Exposed_Suprapubic	6.03627e-10	2.49864e-06	-6.18948	NA	NA	NA	1	1	1	0	3	6.65103	1.30498	-5.85999	0.46789	-7.04475	-0.931818	NA	NA	2.9105e-11	0.1919	4.62891e-09	0.639863	1.85792e-12	0.35143	NA	NA	4.37351e-08	0.986022	7.65101e-06	0.991131	1.05254e-08	0.990162	NA	NA
RASIP1	3.7686e-09	3.96479e-06	-5.89404	Lung	2.21388e-08	4.05108e-05	-5.5944	Skin_Sun_Exposed_Lower_leg	6.03627e-10	2.87542e-06	-6.18948	NA	NA	NA	1	1	1	0	3	6.65103	1.30498	-5.85999	0.46789	-7.04475	-0.931818	NA	NA	2.9105e-11	0.1919	4.62891e-09	0.639863	1.85792e-12	0.35143	NA	NA	4.37351e-08	0.986022	7.65101e-06	0.991131	9.09345e-09	0.993261	NA	NA
RASIP1	3.7686e-09	3.96479e-06	-5.89404	Lung	2.21388e-08	4.05108e-05	-5.5944	Spleen	2.4286e-07	0.000395392	-5.16313	NA	NA	NA	1	1	1	0	3	6.65103	1.30498	-5.85999	0.46789	-5.87659	-0.701835	NA	NA	2.9105e-11	0.1919	4.62891e-09	0.639863	4.1881e-09	0.482782	NA	NA	4.37351e-08	0.986022	7.65101e-06	0.991131	8.87012e-06	0.987026	NA	NA
RASIP1	3.7686e-09	3.96479e-06	-5.89404	Lung	2.21388e-08	4.05108e-05	-5.5944	Stomach	1.10203e-07	0.000205624	-5.30904	NA	NA	NA	1	1	1	0	3	6.65103	1.30498	-5.85999	0.46789	-5.49494	0.61435	NA	NA	2.9105e-11	0.1919	4.62891e-09	0.639863	3.90852e-08	0.538984	NA	NA	4.37351e-08	0.986022	7.65101e-06	0.991131	4.03318e-05	0.994382	NA	NA
RASIP1	3.7686e-09	3.96479e-06	-5.89404	Lung	2.21388e-08	4.05108e-05	-5.5944	Testis	6.26227e-09	1.87524e-05	-5.8096	NA	NA	NA	1	1	1	0	3	6.65103	1.30498	-5.85999	0.46789	-6.06655	0.399539	NA	NA	2.9105e-11	0.1919	4.62891e-09	0.639863	1.30688e-09	0.689496	NA	NA	4.37351e-08	0.986022	7.65101e-06	0.991131	2.33321e-06	0.992769	NA	NA
RASIP1	3.7686e-09	3.96479e-06	-5.89404	Lung	2.21388e-08	4.05108e-05	-5.5944	Thyroid	6.18539e-10	2.00283e-06	-6.18563	NA	NA	NA	1	1	1	0	3	6.65103	1.30498	-5.85999	0.46789	-7.06016	-0.968037	NA	NA	2.9105e-11	0.1919	4.62891e-09	0.639863	1.6631e-12	0.333026	NA	NA	4.37351e-08	0.986022	7.65101e-06	0.991131	5.5401e-09	0.992545	NA	NA
RASIP1	3.7686e-09	3.96479e-06	-5.89404	Lung	2.21388e-08	4.05108e-05	-5.5944	Uterus	7.85568e-10	3.51273e-06	6.14782	NA	NA	NA	1	1	1	0	3	6.65103	1.30498	-5.85999	0.46789	7.0208	0.958904	NA	NA	2.9105e-11	0.1919	4.62891e-09	0.639863	2.20607e-12	0.337607	NA	NA	4.37351e-08	0.986022	7.65101e-06	0.991131	1.267e-08	0.992052	NA	NA
RASIP1	3.7686e-09	3.96479e-06	-5.89404	Lung	2.21388e-08	4.05108e-05	-5.5944	Vagina	9.37396e-08	0.000139036	-5.33846	NA	NA	NA	1	1	1	0	3	6.65103	1.30498	-5.85999	0.46789	-6.16765	-1.06849	NA	NA	2.9105e-11	0.1919	4.62891e-09	0.639863	6.93114e-10	0.285298	NA	NA	4.37351e-08	0.986022	7.65101e-06	0.991131	9.14092e-07	0.99369	NA	NA
RASIP1	3.7686e-09	3.96479e-06	-5.89404	Lung	2.21388e-08	4.05108e-05	-5.5944	smultixcan	4.31383e-10	1.11788e-06	-6.16968	NA	NA	NA	1	1	1	0	3	6.65103	1.30498	-5.85999	0.46789	-6.987	-0.748789	NA	NA	2.9105e-11	0.1919	4.62891e-09	0.639863	1.50102e-12	0.430151	NA	NA	4.37351e-08	0.986022	7.65101e-06	0.991131	4.38191e-09	0.994732	NA	NA
RASIP1	3.7686e-09	3.96479e-06	-5.89404	Minor_Salivary_Gland	4.11143e-09	4.25533e-06	-5.87965	Adipose_Subcutaneous	6.03627e-10	3.40516e-06	-6.18948	NA	NA	NA	1	1	1	0	3	6.65103	1.30498	-6.80667	-1.11468	-7.04475	-0.931818	NA	NA	2.9105e-11	0.1919	9.98862e-12	0.264988	1.85792e-12	0.35143	NA	NA	4.37351e-08	0.986022	1.32072e-08	0.994593	1.27956e-08	0.986177	NA	NA
RASIP1	3.7686e-09	3.96479e-06	-5.89404	Minor_Salivary_Gland	4.11143e-09	4.25533e-06	-5.87965	Adipose_Visceral_Omentum	6.03627e-10	2.82429e-06	-6.18948	NA	NA	NA	1	1	1	0	3	6.65103	1.30498	-6.80667	-1.11468	-7.04475	-0.931818	NA	NA	2.9105e-11	0.1919	9.98862e-12	0.264988	1.85792e-12	0.35143	NA	NA	4.37351e-08	0.986022	1.32072e-08	0.994593	1.04177e-08	0.991425	NA	NA
RASIP1	3.7686e-09	3.96479e-06	-5.89404	Minor_Salivary_Gland	4.11143e-09	4.25533e-06	-5.87965	Adrenal_Gland	6.03627e-10	2.45616e-06	6.18948	NA	NA	NA	1	1	1	0	3	6.65103	1.30498	-6.80667	-1.11468	7.04475	0.785026	NA	NA	2.9105e-11	0.1919	9.98862e-12	0.264988	1.85792e-12	0.432438	NA	NA	4.37351e-08	0.986022	1.32072e-08	0.994593	8.19892e-09	0.984636	NA	NA
RASIP1	3.7686e-09	3.96479e-06	-5.89404	Minor_Salivary_Gland	4.11143e-09	4.25533e-06	-5.87965	Artery_Aorta	6.03627e-10	6.35458e-06	6.18948	NA	NA	NA	1	1	1	0	3	6.65103	1.30498	-6.80667	-1.11468	7.04475	0.658672	NA	NA	2.9105e-11	0.1919	9.98862e-12	0.264988	1.85792e-12	0.510106	NA	NA	4.37351e-08	0.986022	1.32072e-08	0.994593	2.01417e-08	0.99254	NA	NA
RASIP1	3.7686e-09	3.96479e-06	-5.89404	Minor_Salivary_Gland	4.11143e-09	4.25533e-06	-5.87965	Artery_Coronary	1.10203e-07	0.000185897	-5.30904	NA	NA	NA	1	1	1	0	3	6.65103	1.30498	-6.80667	-1.11468	-5.49494	0.61435	NA	NA	2.9105e-11	0.1919	9.98862e-12	0.264988	3.90852e-08	0.538984	NA	NA	4.37351e-08	0.986022	1.32072e-08	0.994593	5.0606e-05	0.990808	NA	NA
RASIP1	3.7686e-09	3.96479e-06	-5.89404	Minor_Salivary_Gland	4.11143e-09	4.25533e-06	-5.87965	Artery_Tibial	6.03627e-10	3.88494e-06	-6.18948	NA	NA	NA	1	1	1	0	3	6.65103	1.30498	-6.80667	-1.11468	-7.04475	-0.931818	NA	NA	2.9105e-11	0.1919	9.98862e-12	0.264988	1.85792e-12	0.35143	NA	NA	4.37351e-08	0.986022	1.32072e-08	0.994593	1.53427e-08	0.990621	NA	NA
RASIP1	3.7686e-09	3.96479e-06	-5.89404	Minor_Salivary_Gland	4.11143e-09	4.25533e-06	-5.87965	Brain_Amygdala	7.85568e-10	4.86607e-06	6.14782	NA	NA	NA	1	1	1	0	3	6.65103	1.30498	-6.80667	-1.11468	7.0208	0.958904	NA	NA	2.9105e-11	0.1919	9.98862e-12	0.264988	2.20607e-12	0.337607	NA	NA	4.37351e-08	0.986022	1.32072e-08	0.994593	2.11452e-08	0.996764	NA	NA
RASIP1	3.7686e-09	3.96479e-06	-5.89404	Minor_Salivary_Gland	4.11143e-09	4.25533e-06	-5.87965	Brain_Anterior_cingulate_cortex_BA24	7.85568e-10	5.82786e-06	6.14782	NA	NA	NA	1	1	1	0	3	6.65103	1.30498	-6.80667	-1.11468	7.0208	0.958904	NA	NA	2.9105e-11	0.1919	9.98862e-12	0.264988	2.20607e-12	0.337607	NA	NA	4.37351e-08	0.986022	1.32072e-08	0.994593	1.68743e-08	0.996936	NA	NA
RASIP1	3.7686e-09	3.96479e-06	-5.89404	Minor_Salivary_Gland	4.11143e-09	4.25533e-06	-5.87965	Brain_Cerebellar_Hemisphere	1.31602e-10	2.03239e-06	-6.42531	NA	NA	NA	1	1	1	0	3	6.65103	1.30498	-6.80667	-1.11468	-7.25537	-0.810163	NA	NA	2.9105e-11	0.1919	9.98862e-12	0.264988	4.00569e-13	0.417846	NA	NA	4.37351e-08	0.986022	1.32072e-08	0.994593	6.36605e-09	0.989858	NA	NA
RASIP1	3.7686e-09	3.96479e-06	-5.89404	Minor_Salivary_Gland	4.11143e-09	4.25533e-06	-5.87965	Brain_Cerebellum	1.244e-10	9.89225e-07	-6.43386	NA	NA	NA	1	1	1	0	3	6.65103	1.30498	-6.80667	-1.11468	-7.25319	-0.784097	NA	NA	2.9105e-11	0.1919	9.98862e-12	0.264988	4.07056e-13	0.432983	NA	NA	4.37351e-08	0.986022	1.32072e-08	0.994593	3.50624e-09	0.995981	NA	NA
RASIP1	3.7686e-09	3.96479e-06	-5.89404	Minor_Salivary_Gland	4.11143e-09	4.25533e-06	-5.87965	Brain_Cortex	1.19847e-10	8.16728e-07	-6.43953	NA	NA	NA	1	1	1	0	3	6.65103	1.30498	-6.80667	-1.11468	-7.24427	-0.749683	NA	NA	2.9105e-11	0.1919	9.98862e-12	0.264988	4.34768e-13	0.453445	NA	NA	4.37351e-08	0.986022	1.32072e-08	0.994593	3.04675e-09	0.995652	NA	NA
RASIP1	3.7686e-09	3.96479e-06	-5.89404	Minor_Salivary_Gland	4.11143e-09	4.25533e-06	-5.87965	Brain_Frontal_Cortex_BA9	2.4286e-07	0.000289676	-5.16313	NA	NA	NA	1	1	1	0	3	6.65103	1.30498	-6.80667	-1.11468	-5.87659	-0.701835	NA	NA	2.9105e-11	0.1919	9.98862e-12	0.264988	4.1881e-09	0.482782	NA	NA	4.37351e-08	0.986022	1.32072e-08	0.994593	1.06282e-05	0.997445	NA	NA
RASIP1	3.7686e-09	3.96479e-06	-5.89404	Minor_Salivary_Gland	4.11143e-09	4.25533e-06	-5.87965	Brain_Hippocampus	2.05775e-10	2.159e-06	-6.35697	NA	NA	NA	1	1	1	0	3	6.65103	1.30498	-6.80667	-1.11468	-7.11183	-0.649312	NA	NA	2.9105e-11	0.1919	9.98862e-12	0.264988	1.14518e-12	0.516136	NA	NA	4.37351e-08	0.986022	1.32072e-08	0.994593	1.23897e-08	0.995566	NA	NA
RASIP1	3.7686e-09	3.96479e-06	-5.89404	Minor_Salivary_Gland	4.11143e-09	4.25533e-06	-5.87965	Brain_Hypothalamus	1.10203e-07	0.00032109	5.30904	NA	NA	NA	1	1	1	0	3	6.65103	1.30498	-6.80667	-1.11468	5.49494	-0.61435	NA	NA	2.9105e-11	0.1919	9.98862e-12	0.264988	3.90852e-08	0.538984	NA	NA	4.37351e-08	0.986022	1.32072e-08	0.994593	7.22325e-05	0.993909	NA	NA
RASIP1	3.7686e-09	3.96479e-06	-5.89404	Minor_Salivary_Gland	4.11143e-09	4.25533e-06	-5.87965	Brain_Putamen_basal_ganglia	1.44122e-10	1.58318e-06	-6.41147	NA	NA	NA	1	1	1	0	3	6.65103	1.30498	-6.80667	-1.11468	-7.21438	-0.750237	NA	NA	2.9105e-11	0.1919	9.98862e-12	0.264988	5.41819e-13	0.453112	NA	NA	4.37351e-08	0.986022	1.32072e-08	0.994593	6.13583e-09	0.995484	NA	NA
RASIP1	3.7686e-09	3.96479e-06	-5.89404	Minor_Salivary_Gland	4.11143e-09	4.25533e-06	-5.87965	Brain_Substantia_nigra	1.10203e-07	0.000293341	-5.30904	NA	NA	NA	1	1	1	0	3	6.65103	1.30498	-6.80667	-1.11468	-5.49494	0.61435	NA	NA	2.9105e-11	0.1919	9.98862e-12	0.264988	3.90852e-08	0.538984	NA	NA	4.37351e-08	0.986022	1.32072e-08	0.994593	8.03983e-05	0.991123	NA	NA
RASIP1	3.7686e-09	3.96479e-06	-5.89404	Minor_Salivary_Gland	4.11143e-09	4.25533e-06	-5.87965	Breast_Mammary_Tissue	6.03627e-10	2.33382e-06	-6.18948	NA	NA	NA	1	1	1	0	3	6.65103	1.30498	-6.80667	-1.11468	-7.04475	-0.931818	NA	NA	2.9105e-11	0.1919	9.98862e-12	0.264988	1.85792e-12	0.35143	NA	NA	4.37351e-08	0.986022	1.32072e-08	0.994593	8.32162e-09	0.991689	NA	NA
RASIP1	3.7686e-09	3.96479e-06	-5.89404	Minor_Salivary_Gland	4.11143e-09	4.25533e-06	-5.87965	Cells_Cultured_fibroblasts	7.85568e-10	4.5742e-06	6.14782	NA	NA	NA	1	1	1	0	3	6.65103	1.30498	-6.80667	-1.11468	7.0208	0.958904	NA	NA	2.9105e-11	0.1919	9.98862e-12	0.264988	2.20607e-12	0.337607	NA	NA	4.37351e-08	0.986022	1.32072e-08	0.994593	1.32029e-08	0.988441	NA	NA
RASIP1	3.7686e-09	3.96479e-06	-5.89404	Minor_Salivary_Gland	4.11143e-09	4.25533e-06	-5.87965	Colon_Sigmoid	2.13732e-08	4.6122e-05	-5.6005	NA	NA	NA	1	1	1	0	3	6.65103	1.30498	-6.80667	-1.11468	-6.30066	-0.715086	NA	NA	2.9105e-11	0.1919	9.98862e-12	0.264988	2.96387e-10	0.474556	NA	NA	4.37351e-08	0.986022	1.32072e-08	0.994593	7.04386e-07	0.991315	NA	NA
RASIP1	3.7686e-09	3.96479e-06	-5.89404	Minor_Salivary_Gland	4.11143e-09	4.25533e-06	-5.87965	Colon_Transverse	6.03627e-10	2.15857e-06	-6.18948	NA	NA	NA	1	1	1	0	3	6.65103	1.30498	-6.80667	-1.11468	-7.04475	-0.931818	NA	NA	2.9105e-11	0.1919	9.98862e-12	0.264988	1.85792e-12	0.35143	NA	NA	4.37351e-08	0.986022	1.32072e-08	0.994593	6.83405e-09	0.994349	NA	NA
RASIP1	3.7686e-09	3.96479e-06	-5.89404	Minor_Salivary_Gland	4.11143e-09	4.25533e-06	-5.87965	Esophagus_Gastroesophageal_Junction	6.03627e-10	6.44694e-06	-6.18948	NA	NA	NA	1	1	1	0	3	6.65103	1.30498	-6.80667	-1.11468	-7.04475	-0.931818	NA	NA	2.9105e-11	0.1919	9.98862e-12	0.264988	1.85792e-12	0.35143	NA	NA	4.37351e-08	0.986022	1.32072e-08	0.994593	2.03888e-08	0.99535	NA	NA
RASIP1	3.7686e-09	3.96479e-06	-5.89404	Minor_Salivary_Gland	4.11143e-09	4.25533e-06	-5.87965	Esophagus_Mucosa	7.85568e-10	2.06926e-06	6.14782	NA	NA	NA	1	1	1	0	3	6.65103	1.30498	-6.80667	-1.11468	7.0208	0.958904	NA	NA	2.9105e-11	0.1919	9.98862e-12	0.264988	2.20607e-12	0.337607	NA	NA	4.37351e-08	0.986022	1.32072e-08	0.994593	8.21597e-09	0.989771	NA	NA
RASIP1	3.7686e-09	3.96479e-06	-5.89404	Minor_Salivary_Gland	4.11143e-09	4.25533e-06	-5.87965	Esophagus_Muscularis	2.4286e-07	0.000295813	-5.16313	NA	NA	NA	1	1	1	0	3	6.65103	1.30498	-6.80667	-1.11468	-5.87659	-0.701835	NA	NA	2.9105e-11	0.1919	9.98862e-12	0.264988	4.1881e-09	0.482782	NA	NA	4.37351e-08	0.986022	1.32072e-08	0.994593	6.49156e-06	0.992582	NA	NA
RASIP1	3.7686e-09	3.96479e-06	-5.89404	Minor_Salivary_Gland	4.11143e-09	4.25533e-06	-5.87965	Heart_Atrial_Appendage	6.03627e-10	2.44616e-06	6.18948	NA	NA	NA	1	1	1	0	3	6.65103	1.30498	-6.80667	-1.11468	7.04475	0.767484	NA	NA	2.9105e-11	0.1919	9.98862e-12	0.264988	1.85792e-12	0.442794	NA	NA	4.37351e-08	0.986022	1.32072e-08	0.994593	7.95302e-09	0.995721	NA	NA
RASIP1	3.7686e-09	3.96479e-06	-5.89404	Minor_Salivary_Gland	4.11143e-09	4.25533e-06	-5.87965	Kidney_Cortex	2.4286e-07	0.000279384	-5.16313	NA	NA	NA	1	1	1	0	3	6.65103	1.30498	-6.80667	-1.11468	-5.87659	-0.701835	NA	NA	2.9105e-11	0.1919	9.98862e-12	0.264988	4.1881e-09	0.482782	NA	NA	4.37351e-08	0.986022	1.32072e-08	0.994593	5.27896e-06	0.995928	NA	NA
RASIP1	3.7686e-09	3.96479e-06	-5.89404	Minor_Salivary_Gland	4.11143e-09	4.25533e-06	-5.87965	Liver	1.10203e-07	0.000188697	-5.30904	NA	NA	NA	1	1	1	0	3	6.65103	1.30498	-6.80667	-1.11468	-5.49494	0.61435	NA	NA	2.9105e-11	0.1919	9.98862e-12	0.264988	3.90852e-08	0.538984	NA	NA	4.37351e-08	0.986022	1.32072e-08	0.994593	5.49043e-05	0.981383	NA	NA
RASIP1	3.7686e-09	3.96479e-06	-5.89404	Minor_Salivary_Gland	4.11143e-09	4.25533e-06	-5.87965	Lung	7.85568e-10	3.91179e-06	6.14782	NA	NA	NA	1	1	1	0	3	6.65103	1.30498	-6.80667	-1.11468	7.0208	0.958904	NA	NA	2.9105e-11	0.1919	9.98862e-12	0.264988	2.20607e-12	0.337607	NA	NA	4.37351e-08	0.986022	1.32072e-08	0.994593	1.31761e-08	0.997093	NA	NA
RASIP1	3.7686e-09	3.96479e-06	-5.89404	Minor_Salivary_Gland	4.11143e-09	4.25533e-06	-5.87965	Minor_Salivary_Gland	7.85568e-10	4.55016e-06	6.14782	NA	NA	NA	1	1	1	0	3	6.65103	1.30498	-6.80667	-1.11468	7.0208	0.958904	NA	NA	2.9105e-11	0.1919	9.98862e-12	0.264988	2.20607e-12	0.337607	NA	NA	4.37351e-08	0.986022	1.32072e-08	0.994593	1.64363e-08	0.995633	NA	NA
RASIP1	3.7686e-09	3.96479e-06	-5.89404	Minor_Salivary_Gland	4.11143e-09	4.25533e-06	-5.87965	Muscle_Skeletal	6.03627e-10	2.53061e-06	-6.18948	NA	NA	NA	1	1	1	0	3	6.65103	1.30498	-6.80667	-1.11468	-7.04475	-0.931818	NA	NA	2.9105e-11	0.1919	9.98862e-12	0.264988	1.85792e-12	0.35143	NA	NA	4.37351e-08	0.986022	1.32072e-08	0.994593	1.1998e-08	0.994996	NA	NA
RASIP1	3.7686e-09	3.96479e-06	-5.89404	Minor_Salivary_Gland	4.11143e-09	4.25533e-06	-5.87965	Nerve_Tibial	1.39045e-10	1.00068e-06	-6.41694	NA	NA	NA	1	1	1	0	3	6.65103	1.30498	-6.80667	-1.11468	-7.31209	-0.960894	NA	NA	2.9105e-11	0.1919	9.98862e-12	0.264988	2.63019e-13	0.336605	NA	NA	4.37351e-08	0.986022	1.32072e-08	0.994593	1.94692e-09	0.990797	NA	NA
RASIP1	3.7686e-09	3.96479e-06	-5.89404	Minor_Salivary_Gland	4.11143e-09	4.25533e-06	-5.87965	Ovary	1.04337e-07	0.000131161	-5.319	NA	NA	NA	1	1	1	0	3	6.65103	1.30498	-6.80667	-1.11468	-5.9333	-0.428613	NA	NA	2.9105e-11	0.1919	9.98862e-12	0.264988	2.96898e-09	0.668205	NA	NA	4.37351e-08	0.986022	1.32072e-08	0.994593	3.68839e-06	0.990568	NA	NA
RASIP1	3.7686e-09	3.96479e-06	-5.89404	Minor_Salivary_Gland	4.11143e-09	4.25533e-06	-5.87965	Pancreas	2.4286e-07	0.000357669	-5.16313	NA	NA	NA	1	1	1	0	3	6.65103	1.30498	-6.80667	-1.11468	-5.87659	-0.701835	NA	NA	2.9105e-11	0.1919	9.98862e-12	0.264988	4.1881e-09	0.482782	NA	NA	4.37351e-08	0.986022	1.32072e-08	0.994593	6.82465e-06	0.993317	NA	NA
RASIP1	3.7686e-09	3.96479e-06	-5.89404	Minor_Salivary_Gland	4.11143e-09	4.25533e-06	-5.87965	Pituitary	2.4286e-07	0.000328196	-5.16313	NA	NA	NA	1	1	1	0	3	6.65103	1.30498	-6.80667	-1.11468	-5.87659	-0.701835	NA	NA	2.9105e-11	0.1919	9.98862e-12	0.264988	4.1881e-09	0.482782	NA	NA	4.37351e-08	0.986022	1.32072e-08	0.994593	7.11517e-06	0.992267	NA	NA
RASIP1	3.7686e-09	3.96479e-06	-5.89404	Minor_Salivary_Gland	4.11143e-09	4.25533e-06	-5.87965	Prostate	9.37396e-08	0.000159663	-5.33846	NA	NA	NA	1	1	1	0	3	6.65103	1.30498	-6.80667	-1.11468	-6.16765	-1.06849	NA	NA	2.9105e-11	0.1919	9.98862e-12	0.264988	6.93114e-10	0.285298	NA	NA	4.37351e-08	0.986022	1.32072e-08	0.994593	1.00444e-06	0.992599	NA	NA
RASIP1	3.7686e-09	3.96479e-06	-5.89404	Minor_Salivary_Gland	4.11143e-09	4.25533e-06	-5.87965	Skin_Not_Sun_Exposed_Suprapubic	6.03627e-10	2.49864e-06	-6.18948	NA	NA	NA	1	1	1	0	3	6.65103	1.30498	-6.80667	-1.11468	-7.04475	-0.931818	NA	NA	2.9105e-11	0.1919	9.98862e-12	0.264988	1.85792e-12	0.35143	NA	NA	4.37351e-08	0.986022	1.32072e-08	0.994593	1.05254e-08	0.990162	NA	NA
RASIP1	3.7686e-09	3.96479e-06	-5.89404	Minor_Salivary_Gland	4.11143e-09	4.25533e-06	-5.87965	Skin_Sun_Exposed_Lower_leg	6.03627e-10	2.87542e-06	-6.18948	NA	NA	NA	1	1	1	0	3	6.65103	1.30498	-6.80667	-1.11468	-7.04475	-0.931818	NA	NA	2.9105e-11	0.1919	9.98862e-12	0.264988	1.85792e-12	0.35143	NA	NA	4.37351e-08	0.986022	1.32072e-08	0.994593	9.09345e-09	0.993261	NA	NA
RASIP1	3.7686e-09	3.96479e-06	-5.89404	Minor_Salivary_Gland	4.11143e-09	4.25533e-06	-5.87965	Spleen	2.4286e-07	0.000395392	-5.16313	NA	NA	NA	1	1	1	0	3	6.65103	1.30498	-6.80667	-1.11468	-5.87659	-0.701835	NA	NA	2.9105e-11	0.1919	9.98862e-12	0.264988	4.1881e-09	0.482782	NA	NA	4.37351e-08	0.986022	1.32072e-08	0.994593	8.87012e-06	0.987026	NA	NA
RASIP1	3.7686e-09	3.96479e-06	-5.89404	Minor_Salivary_Gland	4.11143e-09	4.25533e-06	-5.87965	Stomach	1.10203e-07	0.000205624	-5.30904	NA	NA	NA	1	1	1	0	3	6.65103	1.30498	-6.80667	-1.11468	-5.49494	0.61435	NA	NA	2.9105e-11	0.1919	9.98862e-12	0.264988	3.90852e-08	0.538984	NA	NA	4.37351e-08	0.986022	1.32072e-08	0.994593	4.03318e-05	0.994382	NA	NA
RASIP1	3.7686e-09	3.96479e-06	-5.89404	Minor_Salivary_Gland	4.11143e-09	4.25533e-06	-5.87965	Testis	6.26227e-09	1.87524e-05	-5.8096	NA	NA	NA	1	1	1	0	3	6.65103	1.30498	-6.80667	-1.11468	-6.06655	0.399539	NA	NA	2.9105e-11	0.1919	9.98862e-12	0.264988	1.30688e-09	0.689496	NA	NA	4.37351e-08	0.986022	1.32072e-08	0.994593	2.33321e-06	0.992769	NA	NA
RASIP1	3.7686e-09	3.96479e-06	-5.89404	Minor_Salivary_Gland	4.11143e-09	4.25533e-06	-5.87965	Thyroid	6.18539e-10	2.00283e-06	-6.18563	NA	NA	NA	1	1	1	0	3	6.65103	1.30498	-6.80667	-1.11468	-7.06016	-0.968037	NA	NA	2.9105e-11	0.1919	9.98862e-12	0.264988	1.6631e-12	0.333026	NA	NA	4.37351e-08	0.986022	1.32072e-08	0.994593	5.5401e-09	0.992545	NA	NA
RASIP1	3.7686e-09	3.96479e-06	-5.89404	Minor_Salivary_Gland	4.11143e-09	4.25533e-06	-5.87965	Uterus	7.85568e-10	3.51273e-06	6.14782	NA	NA	NA	1	1	1	0	3	6.65103	1.30498	-6.80667	-1.11468	7.0208	0.958904	NA	NA	2.9105e-11	0.1919	9.98862e-12	0.264988	2.20607e-12	0.337607	NA	NA	4.37351e-08	0.986022	1.32072e-08	0.994593	1.267e-08	0.992052	NA	NA
RASIP1	3.7686e-09	3.96479e-06	-5.89404	Minor_Salivary_Gland	4.11143e-09	4.25533e-06	-5.87965	Vagina	9.37396e-08	0.000139036	-5.33846	NA	NA	NA	1	1	1	0	3	6.65103	1.30498	-6.80667	-1.11468	-6.16765	-1.06849	NA	NA	2.9105e-11	0.1919	9.98862e-12	0.264988	6.93114e-10	0.285298	NA	NA	4.37351e-08	0.986022	1.32072e-08	0.994593	9.14092e-07	0.99369	NA	NA
RASIP1	3.7686e-09	3.96479e-06	-5.89404	Minor_Salivary_Gland	4.11143e-09	4.25533e-06	-5.87965	smultixcan	4.31383e-10	1.11788e-06	-6.16968	NA	NA	NA	1	1	1	0	3	6.65103	1.30498	-6.80667	-1.11468	-6.987	-0.748789	NA	NA	2.9105e-11	0.1919	9.98862e-12	0.264988	1.50102e-12	0.430151	NA	NA	4.37351e-08	0.986022	1.32072e-08	0.994593	4.38191e-09	0.994732	NA	NA
RASIP1	3.7686e-09	3.96479e-06	-5.89404	Muscle_Skeletal	8.94052e-09	2.05596e-05	-5.74969	Adipose_Subcutaneous	6.03627e-10	3.40516e-06	-6.18948	NA	NA	NA	1	1	1	0	3	6.65103	1.30498	-6.03265	0.46789	-7.04475	-0.931818	NA	NA	2.9105e-11	0.1919	1.61293e-09	0.639863	1.85792e-12	0.35143	NA	NA	4.37351e-08	0.986022	3.82134e-06	0.992371	1.27956e-08	0.986177	NA	NA
RASIP1	3.7686e-09	3.96479e-06	-5.89404	Muscle_Skeletal	8.94052e-09	2.05596e-05	-5.74969	Adipose_Visceral_Omentum	6.03627e-10	2.82429e-06	-6.18948	NA	NA	NA	1	1	1	0	3	6.65103	1.30498	-6.03265	0.46789	-7.04475	-0.931818	NA	NA	2.9105e-11	0.1919	1.61293e-09	0.639863	1.85792e-12	0.35143	NA	NA	4.37351e-08	0.986022	3.82134e-06	0.992371	1.04177e-08	0.991425	NA	NA
RASIP1	3.7686e-09	3.96479e-06	-5.89404	Muscle_Skeletal	8.94052e-09	2.05596e-05	-5.74969	Adrenal_Gland	6.03627e-10	2.45616e-06	6.18948	NA	NA	NA	1	1	1	0	3	6.65103	1.30498	-6.03265	0.46789	7.04475	0.785026	NA	NA	2.9105e-11	0.1919	1.61293e-09	0.639863	1.85792e-12	0.432438	NA	NA	4.37351e-08	0.986022	3.82134e-06	0.992371	8.19892e-09	0.984636	NA	NA
RASIP1	3.7686e-09	3.96479e-06	-5.89404	Muscle_Skeletal	8.94052e-09	2.05596e-05	-5.74969	Artery_Aorta	6.03627e-10	6.35458e-06	6.18948	NA	NA	NA	1	1	1	0	3	6.65103	1.30498	-6.03265	0.46789	7.04475	0.658672	NA	NA	2.9105e-11	0.1919	1.61293e-09	0.639863	1.85792e-12	0.510106	NA	NA	4.37351e-08	0.986022	3.82134e-06	0.992371	2.01417e-08	0.99254	NA	NA
RASIP1	3.7686e-09	3.96479e-06	-5.89404	Muscle_Skeletal	8.94052e-09	2.05596e-05	-5.74969	Artery_Coronary	1.10203e-07	0.000185897	-5.30904	NA	NA	NA	1	1	1	0	3	6.65103	1.30498	-6.03265	0.46789	-5.49494	0.61435	NA	NA	2.9105e-11	0.1919	1.61293e-09	0.639863	3.90852e-08	0.538984	NA	NA	4.37351e-08	0.986022	3.82134e-06	0.992371	5.0606e-05	0.990808	NA	NA
RASIP1	3.7686e-09	3.96479e-06	-5.89404	Muscle_Skeletal	8.94052e-09	2.05596e-05	-5.74969	Artery_Tibial	6.03627e-10	3.88494e-06	-6.18948	NA	NA	NA	1	1	1	0	3	6.65103	1.30498	-6.03265	0.46789	-7.04475	-0.931818	NA	NA	2.9105e-11	0.1919	1.61293e-09	0.639863	1.85792e-12	0.35143	NA	NA	4.37351e-08	0.986022	3.82134e-06	0.992371	1.53427e-08	0.990621	NA	NA
RASIP1	3.7686e-09	3.96479e-06	-5.89404	Muscle_Skeletal	8.94052e-09	2.05596e-05	-5.74969	Brain_Amygdala	7.85568e-10	4.86607e-06	6.14782	NA	NA	NA	1	1	1	0	3	6.65103	1.30498	-6.03265	0.46789	7.0208	0.958904	NA	NA	2.9105e-11	0.1919	1.61293e-09	0.639863	2.20607e-12	0.337607	NA	NA	4.37351e-08	0.986022	3.82134e-06	0.992371	2.11452e-08	0.996764	NA	NA
RASIP1	3.7686e-09	3.96479e-06	-5.89404	Muscle_Skeletal	8.94052e-09	2.05596e-05	-5.74969	Brain_Anterior_cingulate_cortex_BA24	7.85568e-10	5.82786e-06	6.14782	NA	NA	NA	1	1	1	0	3	6.65103	1.30498	-6.03265	0.46789	7.0208	0.958904	NA	NA	2.9105e-11	0.1919	1.61293e-09	0.639863	2.20607e-12	0.337607	NA	NA	4.37351e-08	0.986022	3.82134e-06	0.992371	1.68743e-08	0.996936	NA	NA
RASIP1	3.7686e-09	3.96479e-06	-5.89404	Muscle_Skeletal	8.94052e-09	2.05596e-05	-5.74969	Brain_Cerebellar_Hemisphere	1.31602e-10	2.03239e-06	-6.42531	NA	NA	NA	1	1	1	0	3	6.65103	1.30498	-6.03265	0.46789	-7.25537	-0.810163	NA	NA	2.9105e-11	0.1919	1.61293e-09	0.639863	4.00569e-13	0.417846	NA	NA	4.37351e-08	0.986022	3.82134e-06	0.992371	6.36605e-09	0.989858	NA	NA
RASIP1	3.7686e-09	3.96479e-06	-5.89404	Muscle_Skeletal	8.94052e-09	2.05596e-05	-5.74969	Brain_Cerebellum	1.244e-10	9.89225e-07	-6.43386	NA	NA	NA	1	1	1	0	3	6.65103	1.30498	-6.03265	0.46789	-7.25319	-0.784097	NA	NA	2.9105e-11	0.1919	1.61293e-09	0.639863	4.07056e-13	0.432983	NA	NA	4.37351e-08	0.986022	3.82134e-06	0.992371	3.50624e-09	0.995981	NA	NA
RASIP1	3.7686e-09	3.96479e-06	-5.89404	Muscle_Skeletal	8.94052e-09	2.05596e-05	-5.74969	Brain_Cortex	1.19847e-10	8.16728e-07	-6.43953	NA	NA	NA	1	1	1	0	3	6.65103	1.30498	-6.03265	0.46789	-7.24427	-0.749683	NA	NA	2.9105e-11	0.1919	1.61293e-09	0.639863	4.34768e-13	0.453445	NA	NA	4.37351e-08	0.986022	3.82134e-06	0.992371	3.04675e-09	0.995652	NA	NA
RASIP1	3.7686e-09	3.96479e-06	-5.89404	Muscle_Skeletal	8.94052e-09	2.05596e-05	-5.74969	Brain_Frontal_Cortex_BA9	2.4286e-07	0.000289676	-5.16313	NA	NA	NA	1	1	1	0	3	6.65103	1.30498	-6.03265	0.46789	-5.87659	-0.701835	NA	NA	2.9105e-11	0.1919	1.61293e-09	0.639863	4.1881e-09	0.482782	NA	NA	4.37351e-08	0.986022	3.82134e-06	0.992371	1.06282e-05	0.997445	NA	NA
RASIP1	3.7686e-09	3.96479e-06	-5.89404	Muscle_Skeletal	8.94052e-09	2.05596e-05	-5.74969	Brain_Hippocampus	2.05775e-10	2.159e-06	-6.35697	NA	NA	NA	1	1	1	0	3	6.65103	1.30498	-6.03265	0.46789	-7.11183	-0.649312	NA	NA	2.9105e-11	0.1919	1.61293e-09	0.639863	1.14518e-12	0.516136	NA	NA	4.37351e-08	0.986022	3.82134e-06	0.992371	1.23897e-08	0.995566	NA	NA
RASIP1	3.7686e-09	3.96479e-06	-5.89404	Muscle_Skeletal	8.94052e-09	2.05596e-05	-5.74969	Brain_Hypothalamus	1.10203e-07	0.00032109	5.30904	NA	NA	NA	1	1	1	0	3	6.65103	1.30498	-6.03265	0.46789	5.49494	-0.61435	NA	NA	2.9105e-11	0.1919	1.61293e-09	0.639863	3.90852e-08	0.538984	NA	NA	4.37351e-08	0.986022	3.82134e-06	0.992371	7.22325e-05	0.993909	NA	NA
RASIP1	3.7686e-09	3.96479e-06	-5.89404	Muscle_Skeletal	8.94052e-09	2.05596e-05	-5.74969	Brain_Putamen_basal_ganglia	1.44122e-10	1.58318e-06	-6.41147	NA	NA	NA	1	1	1	0	3	6.65103	1.30498	-6.03265	0.46789	-7.21438	-0.750237	NA	NA	2.9105e-11	0.1919	1.61293e-09	0.639863	5.41819e-13	0.453112	NA	NA	4.37351e-08	0.986022	3.82134e-06	0.992371	6.13583e-09	0.995484	NA	NA
RASIP1	3.7686e-09	3.96479e-06	-5.89404	Muscle_Skeletal	8.94052e-09	2.05596e-05	-5.74969	Brain_Substantia_nigra	1.10203e-07	0.000293341	-5.30904	NA	NA	NA	1	1	1	0	3	6.65103	1.30498	-6.03265	0.46789	-5.49494	0.61435	NA	NA	2.9105e-11	0.1919	1.61293e-09	0.639863	3.90852e-08	0.538984	NA	NA	4.37351e-08	0.986022	3.82134e-06	0.992371	8.03983e-05	0.991123	NA	NA
RASIP1	3.7686e-09	3.96479e-06	-5.89404	Muscle_Skeletal	8.94052e-09	2.05596e-05	-5.74969	Breast_Mammary_Tissue	6.03627e-10	2.33382e-06	-6.18948	NA	NA	NA	1	1	1	0	3	6.65103	1.30498	-6.03265	0.46789	-7.04475	-0.931818	NA	NA	2.9105e-11	0.1919	1.61293e-09	0.639863	1.85792e-12	0.35143	NA	NA	4.37351e-08	0.986022	3.82134e-06	0.992371	8.32162e-09	0.991689	NA	NA
RASIP1	3.7686e-09	3.96479e-06	-5.89404	Muscle_Skeletal	8.94052e-09	2.05596e-05	-5.74969	Cells_Cultured_fibroblasts	7.85568e-10	4.5742e-06	6.14782	NA	NA	NA	1	1	1	0	3	6.65103	1.30498	-6.03265	0.46789	7.0208	0.958904	NA	NA	2.9105e-11	0.1919	1.61293e-09	0.639863	2.20607e-12	0.337607	NA	NA	4.37351e-08	0.986022	3.82134e-06	0.992371	1.32029e-08	0.988441	NA	NA
RASIP1	3.7686e-09	3.96479e-06	-5.89404	Muscle_Skeletal	8.94052e-09	2.05596e-05	-5.74969	Colon_Sigmoid	2.13732e-08	4.6122e-05	-5.6005	NA	NA	NA	1	1	1	0	3	6.65103	1.30498	-6.03265	0.46789	-6.30066	-0.715086	NA	NA	2.9105e-11	0.1919	1.61293e-09	0.639863	2.96387e-10	0.474556	NA	NA	4.37351e-08	0.986022	3.82134e-06	0.992371	7.04386e-07	0.991315	NA	NA
RASIP1	3.7686e-09	3.96479e-06	-5.89404	Muscle_Skeletal	8.94052e-09	2.05596e-05	-5.74969	Colon_Transverse	6.03627e-10	2.15857e-06	-6.18948	NA	NA	NA	1	1	1	0	3	6.65103	1.30498	-6.03265	0.46789	-7.04475	-0.931818	NA	NA	2.9105e-11	0.1919	1.61293e-09	0.639863	1.85792e-12	0.35143	NA	NA	4.37351e-08	0.986022	3.82134e-06	0.992371	6.83405e-09	0.994349	NA	NA
RASIP1	3.7686e-09	3.96479e-06	-5.89404	Muscle_Skeletal	8.94052e-09	2.05596e-05	-5.74969	Esophagus_Gastroesophageal_Junction	6.03627e-10	6.44694e-06	-6.18948	NA	NA	NA	1	1	1	0	3	6.65103	1.30498	-6.03265	0.46789	-7.04475	-0.931818	NA	NA	2.9105e-11	0.1919	1.61293e-09	0.639863	1.85792e-12	0.35143	NA	NA	4.37351e-08	0.986022	3.82134e-06	0.992371	2.03888e-08	0.99535	NA	NA
RASIP1	3.7686e-09	3.96479e-06	-5.89404	Muscle_Skeletal	8.94052e-09	2.05596e-05	-5.74969	Esophagus_Mucosa	7.85568e-10	2.06926e-06	6.14782	NA	NA	NA	1	1	1	0	3	6.65103	1.30498	-6.03265	0.46789	7.0208	0.958904	NA	NA	2.9105e-11	0.1919	1.61293e-09	0.639863	2.20607e-12	0.337607	NA	NA	4.37351e-08	0.986022	3.82134e-06	0.992371	8.21597e-09	0.989771	NA	NA
RASIP1	3.7686e-09	3.96479e-06	-5.89404	Muscle_Skeletal	8.94052e-09	2.05596e-05	-5.74969	Esophagus_Muscularis	2.4286e-07	0.000295813	-5.16313	NA	NA	NA	1	1	1	0	3	6.65103	1.30498	-6.03265	0.46789	-5.87659	-0.701835	NA	NA	2.9105e-11	0.1919	1.61293e-09	0.639863	4.1881e-09	0.482782	NA	NA	4.37351e-08	0.986022	3.82134e-06	0.992371	6.49156e-06	0.992582	NA	NA
RASIP1	3.7686e-09	3.96479e-06	-5.89404	Muscle_Skeletal	8.94052e-09	2.05596e-05	-5.74969	Heart_Atrial_Appendage	6.03627e-10	2.44616e-06	6.18948	NA	NA	NA	1	1	1	0	3	6.65103	1.30498	-6.03265	0.46789	7.04475	0.767484	NA	NA	2.9105e-11	0.1919	1.61293e-09	0.639863	1.85792e-12	0.442794	NA	NA	4.37351e-08	0.986022	3.82134e-06	0.992371	7.95302e-09	0.995721	NA	NA
RASIP1	3.7686e-09	3.96479e-06	-5.89404	Muscle_Skeletal	8.94052e-09	2.05596e-05	-5.74969	Kidney_Cortex	2.4286e-07	0.000279384	-5.16313	NA	NA	NA	1	1	1	0	3	6.65103	1.30498	-6.03265	0.46789	-5.87659	-0.701835	NA	NA	2.9105e-11	0.1919	1.61293e-09	0.639863	4.1881e-09	0.482782	NA	NA	4.37351e-08	0.986022	3.82134e-06	0.992371	5.27896e-06	0.995928	NA	NA
RASIP1	3.7686e-09	3.96479e-06	-5.89404	Muscle_Skeletal	8.94052e-09	2.05596e-05	-5.74969	Liver	1.10203e-07	0.000188697	-5.30904	NA	NA	NA	1	1	1	0	3	6.65103	1.30498	-6.03265	0.46789	-5.49494	0.61435	NA	NA	2.9105e-11	0.1919	1.61293e-09	0.639863	3.90852e-08	0.538984	NA	NA	4.37351e-08	0.986022	3.82134e-06	0.992371	5.49043e-05	0.981383	NA	NA
RASIP1	3.7686e-09	3.96479e-06	-5.89404	Muscle_Skeletal	8.94052e-09	2.05596e-05	-5.74969	Lung	7.85568e-10	3.91179e-06	6.14782	NA	NA	NA	1	1	1	0	3	6.65103	1.30498	-6.03265	0.46789	7.0208	0.958904	NA	NA	2.9105e-11	0.1919	1.61293e-09	0.639863	2.20607e-12	0.337607	NA	NA	4.37351e-08	0.986022	3.82134e-06	0.992371	1.31761e-08	0.997093	NA	NA
RASIP1	3.7686e-09	3.96479e-06	-5.89404	Muscle_Skeletal	8.94052e-09	2.05596e-05	-5.74969	Minor_Salivary_Gland	7.85568e-10	4.55016e-06	6.14782	NA	NA	NA	1	1	1	0	3	6.65103	1.30498	-6.03265	0.46789	7.0208	0.958904	NA	NA	2.9105e-11	0.1919	1.61293e-09	0.639863	2.20607e-12	0.337607	NA	NA	4.37351e-08	0.986022	3.82134e-06	0.992371	1.64363e-08	0.995633	NA	NA
RASIP1	3.7686e-09	3.96479e-06	-5.89404	Muscle_Skeletal	8.94052e-09	2.05596e-05	-5.74969	Muscle_Skeletal	6.03627e-10	2.53061e-06	-6.18948	NA	NA	NA	1	1	1	0	3	6.65103	1.30498	-6.03265	0.46789	-7.04475	-0.931818	NA	NA	2.9105e-11	0.1919	1.61293e-09	0.639863	1.85792e-12	0.35143	NA	NA	4.37351e-08	0.986022	3.82134e-06	0.992371	1.1998e-08	0.994996	NA	NA
RASIP1	3.7686e-09	3.96479e-06	-5.89404	Muscle_Skeletal	8.94052e-09	2.05596e-05	-5.74969	Nerve_Tibial	1.39045e-10	1.00068e-06	-6.41694	NA	NA	NA	1	1	1	0	3	6.65103	1.30498	-6.03265	0.46789	-7.31209	-0.960894	NA	NA	2.9105e-11	0.1919	1.61293e-09	0.639863	2.63019e-13	0.336605	NA	NA	4.37351e-08	0.986022	3.82134e-06	0.992371	1.94692e-09	0.990797	NA	NA
RASIP1	3.7686e-09	3.96479e-06	-5.89404	Muscle_Skeletal	8.94052e-09	2.05596e-05	-5.74969	Ovary	1.04337e-07	0.000131161	-5.319	NA	NA	NA	1	1	1	0	3	6.65103	1.30498	-6.03265	0.46789	-5.9333	-0.428613	NA	NA	2.9105e-11	0.1919	1.61293e-09	0.639863	2.96898e-09	0.668205	NA	NA	4.37351e-08	0.986022	3.82134e-06	0.992371	3.68839e-06	0.990568	NA	NA
RASIP1	3.7686e-09	3.96479e-06	-5.89404	Muscle_Skeletal	8.94052e-09	2.05596e-05	-5.74969	Pancreas	2.4286e-07	0.000357669	-5.16313	NA	NA	NA	1	1	1	0	3	6.65103	1.30498	-6.03265	0.46789	-5.87659	-0.701835	NA	NA	2.9105e-11	0.1919	1.61293e-09	0.639863	4.1881e-09	0.482782	NA	NA	4.37351e-08	0.986022	3.82134e-06	0.992371	6.82465e-06	0.993317	NA	NA
RASIP1	3.7686e-09	3.96479e-06	-5.89404	Muscle_Skeletal	8.94052e-09	2.05596e-05	-5.74969	Pituitary	2.4286e-07	0.000328196	-5.16313	NA	NA	NA	1	1	1	0	3	6.65103	1.30498	-6.03265	0.46789	-5.87659	-0.701835	NA	NA	2.9105e-11	0.1919	1.61293e-09	0.639863	4.1881e-09	0.482782	NA	NA	4.37351e-08	0.986022	3.82134e-06	0.992371	7.11517e-06	0.992267	NA	NA
RASIP1	3.7686e-09	3.96479e-06	-5.89404	Muscle_Skeletal	8.94052e-09	2.05596e-05	-5.74969	Prostate	9.37396e-08	0.000159663	-5.33846	NA	NA	NA	1	1	1	0	3	6.65103	1.30498	-6.03265	0.46789	-6.16765	-1.06849	NA	NA	2.9105e-11	0.1919	1.61293e-09	0.639863	6.93114e-10	0.285298	NA	NA	4.37351e-08	0.986022	3.82134e-06	0.992371	1.00444e-06	0.992599	NA	NA
RASIP1	3.7686e-09	3.96479e-06	-5.89404	Muscle_Skeletal	8.94052e-09	2.05596e-05	-5.74969	Skin_Not_Sun_Exposed_Suprapubic	6.03627e-10	2.49864e-06	-6.18948	NA	NA	NA	1	1	1	0	3	6.65103	1.30498	-6.03265	0.46789	-7.04475	-0.931818	NA	NA	2.9105e-11	0.1919	1.61293e-09	0.639863	1.85792e-12	0.35143	NA	NA	4.37351e-08	0.986022	3.82134e-06	0.992371	1.05254e-08	0.990162	NA	NA
RASIP1	3.7686e-09	3.96479e-06	-5.89404	Muscle_Skeletal	8.94052e-09	2.05596e-05	-5.74969	Skin_Sun_Exposed_Lower_leg	6.03627e-10	2.87542e-06	-6.18948	NA	NA	NA	1	1	1	0	3	6.65103	1.30498	-6.03265	0.46789	-7.04475	-0.931818	NA	NA	2.9105e-11	0.1919	1.61293e-09	0.639863	1.85792e-12	0.35143	NA	NA	4.37351e-08	0.986022	3.82134e-06	0.992371	9.09345e-09	0.993261	NA	NA
RASIP1	3.7686e-09	3.96479e-06	-5.89404	Muscle_Skeletal	8.94052e-09	2.05596e-05	-5.74969	Spleen	2.4286e-07	0.000395392	-5.16313	NA	NA	NA	1	1	1	0	3	6.65103	1.30498	-6.03265	0.46789	-5.87659	-0.701835	NA	NA	2.9105e-11	0.1919	1.61293e-09	0.639863	4.1881e-09	0.482782	NA	NA	4.37351e-08	0.986022	3.82134e-06	0.992371	8.87012e-06	0.987026	NA	NA
RASIP1	3.7686e-09	3.96479e-06	-5.89404	Muscle_Skeletal	8.94052e-09	2.05596e-05	-5.74969	Stomach	1.10203e-07	0.000205624	-5.30904	NA	NA	NA	1	1	1	0	3	6.65103	1.30498	-6.03265	0.46789	-5.49494	0.61435	NA	NA	2.9105e-11	0.1919	1.61293e-09	0.639863	3.90852e-08	0.538984	NA	NA	4.37351e-08	0.986022	3.82134e-06	0.992371	4.03318e-05	0.994382	NA	NA
RASIP1	3.7686e-09	3.96479e-06	-5.89404	Muscle_Skeletal	8.94052e-09	2.05596e-05	-5.74969	Testis	6.26227e-09	1.87524e-05	-5.8096	NA	NA	NA	1	1	1	0	3	6.65103	1.30498	-6.03265	0.46789	-6.06655	0.399539	NA	NA	2.9105e-11	0.1919	1.61293e-09	0.639863	1.30688e-09	0.689496	NA	NA	4.37351e-08	0.986022	3.82134e-06	0.992371	2.33321e-06	0.992769	NA	NA
RASIP1	3.7686e-09	3.96479e-06	-5.89404	Muscle_Skeletal	8.94052e-09	2.05596e-05	-5.74969	Thyroid	6.18539e-10	2.00283e-06	-6.18563	NA	NA	NA	1	1	1	0	3	6.65103	1.30498	-6.03265	0.46789	-7.06016	-0.968037	NA	NA	2.9105e-11	0.1919	1.61293e-09	0.639863	1.6631e-12	0.333026	NA	NA	4.37351e-08	0.986022	3.82134e-06	0.992371	5.5401e-09	0.992545	NA	NA
RASIP1	3.7686e-09	3.96479e-06	-5.89404	Muscle_Skeletal	8.94052e-09	2.05596e-05	-5.74969	Uterus	7.85568e-10	3.51273e-06	6.14782	NA	NA	NA	1	1	1	0	3	6.65103	1.30498	-6.03265	0.46789	7.0208	0.958904	NA	NA	2.9105e-11	0.1919	1.61293e-09	0.639863	2.20607e-12	0.337607	NA	NA	4.37351e-08	0.986022	3.82134e-06	0.992371	1.267e-08	0.992052	NA	NA
RASIP1	3.7686e-09	3.96479e-06	-5.89404	Muscle_Skeletal	8.94052e-09	2.05596e-05	-5.74969	Vagina	9.37396e-08	0.000139036	-5.33846	NA	NA	NA	1	1	1	0	3	6.65103	1.30498	-6.03265	0.46789	-6.16765	-1.06849	NA	NA	2.9105e-11	0.1919	1.61293e-09	0.639863	6.93114e-10	0.285298	NA	NA	4.37351e-08	0.986022	3.82134e-06	0.992371	9.14092e-07	0.99369	NA	NA
RASIP1	3.7686e-09	3.96479e-06	-5.89404	Muscle_Skeletal	8.94052e-09	2.05596e-05	-5.74969	smultixcan	4.31383e-10	1.11788e-06	-6.16968	NA	NA	NA	1	1	1	0	3	6.65103	1.30498	-6.03265	0.46789	-6.987	-0.748789	NA	NA	2.9105e-11	0.1919	1.61293e-09	0.639863	1.50102e-12	0.430151	NA	NA	4.37351e-08	0.986022	3.82134e-06	0.992371	4.38191e-09	0.994732	NA	NA
RASIP1	3.7686e-09	3.96479e-06	-5.89404	Ovary	4.11143e-09	7.78088e-06	-5.87965	Adipose_Subcutaneous	6.03627e-10	3.40516e-06	-6.18948	NA	NA	NA	1	1	1	0	3	6.65103	1.30498	-6.80667	-1.11468	-7.04475	-0.931818	NA	NA	2.9105e-11	0.1919	9.98862e-12	0.264988	1.85792e-12	0.35143	NA	NA	4.37351e-08	0.986022	2.36031e-08	0.971924	1.27956e-08	0.986177	NA	NA
RASIP1	3.7686e-09	3.96479e-06	-5.89404	Ovary	4.11143e-09	7.78088e-06	-5.87965	Adipose_Visceral_Omentum	6.03627e-10	2.82429e-06	-6.18948	NA	NA	NA	1	1	1	0	3	6.65103	1.30498	-6.80667	-1.11468	-7.04475	-0.931818	NA	NA	2.9105e-11	0.1919	9.98862e-12	0.264988	1.85792e-12	0.35143	NA	NA	4.37351e-08	0.986022	2.36031e-08	0.971924	1.04177e-08	0.991425	NA	NA
RASIP1	3.7686e-09	3.96479e-06	-5.89404	Ovary	4.11143e-09	7.78088e-06	-5.87965	Adrenal_Gland	6.03627e-10	2.45616e-06	6.18948	NA	NA	NA	1	1	1	0	3	6.65103	1.30498	-6.80667	-1.11468	7.04475	0.785026	NA	NA	2.9105e-11	0.1919	9.98862e-12	0.264988	1.85792e-12	0.432438	NA	NA	4.37351e-08	0.986022	2.36031e-08	0.971924	8.19892e-09	0.984636	NA	NA
RASIP1	3.7686e-09	3.96479e-06	-5.89404	Ovary	4.11143e-09	7.78088e-06	-5.87965	Artery_Aorta	6.03627e-10	6.35458e-06	6.18948	NA	NA	NA	1	1	1	0	3	6.65103	1.30498	-6.80667	-1.11468	7.04475	0.658672	NA	NA	2.9105e-11	0.1919	9.98862e-12	0.264988	1.85792e-12	0.510106	NA	NA	4.37351e-08	0.986022	2.36031e-08	0.971924	2.01417e-08	0.99254	NA	NA
RASIP1	3.7686e-09	3.96479e-06	-5.89404	Ovary	4.11143e-09	7.78088e-06	-5.87965	Artery_Coronary	1.10203e-07	0.000185897	-5.30904	NA	NA	NA	1	1	1	0	3	6.65103	1.30498	-6.80667	-1.11468	-5.49494	0.61435	NA	NA	2.9105e-11	0.1919	9.98862e-12	0.264988	3.90852e-08	0.538984	NA	NA	4.37351e-08	0.986022	2.36031e-08	0.971924	5.0606e-05	0.990808	NA	NA
RASIP1	3.7686e-09	3.96479e-06	-5.89404	Ovary	4.11143e-09	7.78088e-06	-5.87965	Artery_Tibial	6.03627e-10	3.88494e-06	-6.18948	NA	NA	NA	1	1	1	0	3	6.65103	1.30498	-6.80667	-1.11468	-7.04475	-0.931818	NA	NA	2.9105e-11	0.1919	9.98862e-12	0.264988	1.85792e-12	0.35143	NA	NA	4.37351e-08	0.986022	2.36031e-08	0.971924	1.53427e-08	0.990621	NA	NA
RASIP1	3.7686e-09	3.96479e-06	-5.89404	Ovary	4.11143e-09	7.78088e-06	-5.87965	Brain_Amygdala	7.85568e-10	4.86607e-06	6.14782	NA	NA	NA	1	1	1	0	3	6.65103	1.30498	-6.80667	-1.11468	7.0208	0.958904	NA	NA	2.9105e-11	0.1919	9.98862e-12	0.264988	2.20607e-12	0.337607	NA	NA	4.37351e-08	0.986022	2.36031e-08	0.971924	2.11452e-08	0.996764	NA	NA
RASIP1	3.7686e-09	3.96479e-06	-5.89404	Ovary	4.11143e-09	7.78088e-06	-5.87965	Brain_Anterior_cingulate_cortex_BA24	7.85568e-10	5.82786e-06	6.14782	NA	NA	NA	1	1	1	0	3	6.65103	1.30498	-6.80667	-1.11468	7.0208	0.958904	NA	NA	2.9105e-11	0.1919	9.98862e-12	0.264988	2.20607e-12	0.337607	NA	NA	4.37351e-08	0.986022	2.36031e-08	0.971924	1.68743e-08	0.996936	NA	NA
RASIP1	3.7686e-09	3.96479e-06	-5.89404	Ovary	4.11143e-09	7.78088e-06	-5.87965	Brain_Cerebellar_Hemisphere	1.31602e-10	2.03239e-06	-6.42531	NA	NA	NA	1	1	1	0	3	6.65103	1.30498	-6.80667	-1.11468	-7.25537	-0.810163	NA	NA	2.9105e-11	0.1919	9.98862e-12	0.264988	4.00569e-13	0.417846	NA	NA	4.37351e-08	0.986022	2.36031e-08	0.971924	6.36605e-09	0.989858	NA	NA
RASIP1	3.7686e-09	3.96479e-06	-5.89404	Ovary	4.11143e-09	7.78088e-06	-5.87965	Brain_Cerebellum	1.244e-10	9.89225e-07	-6.43386	NA	NA	NA	1	1	1	0	3	6.65103	1.30498	-6.80667	-1.11468	-7.25319	-0.784097	NA	NA	2.9105e-11	0.1919	9.98862e-12	0.264988	4.07056e-13	0.432983	NA	NA	4.37351e-08	0.986022	2.36031e-08	0.971924	3.50624e-09	0.995981	NA	NA
RASIP1	3.7686e-09	3.96479e-06	-5.89404	Ovary	4.11143e-09	7.78088e-06	-5.87965	Brain_Cortex	1.19847e-10	8.16728e-07	-6.43953	NA	NA	NA	1	1	1	0	3	6.65103	1.30498	-6.80667	-1.11468	-7.24427	-0.749683	NA	NA	2.9105e-11	0.1919	9.98862e-12	0.264988	4.34768e-13	0.453445	NA	NA	4.37351e-08	0.986022	2.36031e-08	0.971924	3.04675e-09	0.995652	NA	NA
RASIP1	3.7686e-09	3.96479e-06	-5.89404	Ovary	4.11143e-09	7.78088e-06	-5.87965	Brain_Frontal_Cortex_BA9	2.4286e-07	0.000289676	-5.16313	NA	NA	NA	1	1	1	0	3	6.65103	1.30498	-6.80667	-1.11468	-5.87659	-0.701835	NA	NA	2.9105e-11	0.1919	9.98862e-12	0.264988	4.1881e-09	0.482782	NA	NA	4.37351e-08	0.986022	2.36031e-08	0.971924	1.06282e-05	0.997445	NA	NA
RASIP1	3.7686e-09	3.96479e-06	-5.89404	Ovary	4.11143e-09	7.78088e-06	-5.87965	Brain_Hippocampus	2.05775e-10	2.159e-06	-6.35697	NA	NA	NA	1	1	1	0	3	6.65103	1.30498	-6.80667	-1.11468	-7.11183	-0.649312	NA	NA	2.9105e-11	0.1919	9.98862e-12	0.264988	1.14518e-12	0.516136	NA	NA	4.37351e-08	0.986022	2.36031e-08	0.971924	1.23897e-08	0.995566	NA	NA
RASIP1	3.7686e-09	3.96479e-06	-5.89404	Ovary	4.11143e-09	7.78088e-06	-5.87965	Brain_Hypothalamus	1.10203e-07	0.00032109	5.30904	NA	NA	NA	1	1	1	0	3	6.65103	1.30498	-6.80667	-1.11468	5.49494	-0.61435	NA	NA	2.9105e-11	0.1919	9.98862e-12	0.264988	3.90852e-08	0.538984	NA	NA	4.37351e-08	0.986022	2.36031e-08	0.971924	7.22325e-05	0.993909	NA	NA
RASIP1	3.7686e-09	3.96479e-06	-5.89404	Ovary	4.11143e-09	7.78088e-06	-5.87965	Brain_Putamen_basal_ganglia	1.44122e-10	1.58318e-06	-6.41147	NA	NA	NA	1	1	1	0	3	6.65103	1.30498	-6.80667	-1.11468	-7.21438	-0.750237	NA	NA	2.9105e-11	0.1919	9.98862e-12	0.264988	5.41819e-13	0.453112	NA	NA	4.37351e-08	0.986022	2.36031e-08	0.971924	6.13583e-09	0.995484	NA	NA
RASIP1	3.7686e-09	3.96479e-06	-5.89404	Ovary	4.11143e-09	7.78088e-06	-5.87965	Brain_Substantia_nigra	1.10203e-07	0.000293341	-5.30904	NA	NA	NA	1	1	1	0	3	6.65103	1.30498	-6.80667	-1.11468	-5.49494	0.61435	NA	NA	2.9105e-11	0.1919	9.98862e-12	0.264988	3.90852e-08	0.538984	NA	NA	4.37351e-08	0.986022	2.36031e-08	0.971924	8.03983e-05	0.991123	NA	NA
RASIP1	3.7686e-09	3.96479e-06	-5.89404	Ovary	4.11143e-09	7.78088e-06	-5.87965	Breast_Mammary_Tissue	6.03627e-10	2.33382e-06	-6.18948	NA	NA	NA	1	1	1	0	3	6.65103	1.30498	-6.80667	-1.11468	-7.04475	-0.931818	NA	NA	2.9105e-11	0.1919	9.98862e-12	0.264988	1.85792e-12	0.35143	NA	NA	4.37351e-08	0.986022	2.36031e-08	0.971924	8.32162e-09	0.991689	NA	NA
RASIP1	3.7686e-09	3.96479e-06	-5.89404	Ovary	4.11143e-09	7.78088e-06	-5.87965	Cells_Cultured_fibroblasts	7.85568e-10	4.5742e-06	6.14782	NA	NA	NA	1	1	1	0	3	6.65103	1.30498	-6.80667	-1.11468	7.0208	0.958904	NA	NA	2.9105e-11	0.1919	9.98862e-12	0.264988	2.20607e-12	0.337607	NA	NA	4.37351e-08	0.986022	2.36031e-08	0.971924	1.32029e-08	0.988441	NA	NA
RASIP1	3.7686e-09	3.96479e-06	-5.89404	Ovary	4.11143e-09	7.78088e-06	-5.87965	Colon_Sigmoid	2.13732e-08	4.6122e-05	-5.6005	NA	NA	NA	1	1	1	0	3	6.65103	1.30498	-6.80667	-1.11468	-6.30066	-0.715086	NA	NA	2.9105e-11	0.1919	9.98862e-12	0.264988	2.96387e-10	0.474556	NA	NA	4.37351e-08	0.986022	2.36031e-08	0.971924	7.04386e-07	0.991315	NA	NA
RASIP1	3.7686e-09	3.96479e-06	-5.89404	Ovary	4.11143e-09	7.78088e-06	-5.87965	Colon_Transverse	6.03627e-10	2.15857e-06	-6.18948	NA	NA	NA	1	1	1	0	3	6.65103	1.30498	-6.80667	-1.11468	-7.04475	-0.931818	NA	NA	2.9105e-11	0.1919	9.98862e-12	0.264988	1.85792e-12	0.35143	NA	NA	4.37351e-08	0.986022	2.36031e-08	0.971924	6.83405e-09	0.994349	NA	NA
RASIP1	3.7686e-09	3.96479e-06	-5.89404	Ovary	4.11143e-09	7.78088e-06	-5.87965	Esophagus_Gastroesophageal_Junction	6.03627e-10	6.44694e-06	-6.18948	NA	NA	NA	1	1	1	0	3	6.65103	1.30498	-6.80667	-1.11468	-7.04475	-0.931818	NA	NA	2.9105e-11	0.1919	9.98862e-12	0.264988	1.85792e-12	0.35143	NA	NA	4.37351e-08	0.986022	2.36031e-08	0.971924	2.03888e-08	0.99535	NA	NA
RASIP1	3.7686e-09	3.96479e-06	-5.89404	Ovary	4.11143e-09	7.78088e-06	-5.87965	Esophagus_Mucosa	7.85568e-10	2.06926e-06	6.14782	NA	NA	NA	1	1	1	0	3	6.65103	1.30498	-6.80667	-1.11468	7.0208	0.958904	NA	NA	2.9105e-11	0.1919	9.98862e-12	0.264988	2.20607e-12	0.337607	NA	NA	4.37351e-08	0.986022	2.36031e-08	0.971924	8.21597e-09	0.989771	NA	NA
RASIP1	3.7686e-09	3.96479e-06	-5.89404	Ovary	4.11143e-09	7.78088e-06	-5.87965	Esophagus_Muscularis	2.4286e-07	0.000295813	-5.16313	NA	NA	NA	1	1	1	0	3	6.65103	1.30498	-6.80667	-1.11468	-5.87659	-0.701835	NA	NA	2.9105e-11	0.1919	9.98862e-12	0.264988	4.1881e-09	0.482782	NA	NA	4.37351e-08	0.986022	2.36031e-08	0.971924	6.49156e-06	0.992582	NA	NA
RASIP1	3.7686e-09	3.96479e-06	-5.89404	Ovary	4.11143e-09	7.78088e-06	-5.87965	Heart_Atrial_Appendage	6.03627e-10	2.44616e-06	6.18948	NA	NA	NA	1	1	1	0	3	6.65103	1.30498	-6.80667	-1.11468	7.04475	0.767484	NA	NA	2.9105e-11	0.1919	9.98862e-12	0.264988	1.85792e-12	0.442794	NA	NA	4.37351e-08	0.986022	2.36031e-08	0.971924	7.95302e-09	0.995721	NA	NA
RASIP1	3.7686e-09	3.96479e-06	-5.89404	Ovary	4.11143e-09	7.78088e-06	-5.87965	Kidney_Cortex	2.4286e-07	0.000279384	-5.16313	NA	NA	NA	1	1	1	0	3	6.65103	1.30498	-6.80667	-1.11468	-5.87659	-0.701835	NA	NA	2.9105e-11	0.1919	9.98862e-12	0.264988	4.1881e-09	0.482782	NA	NA	4.37351e-08	0.986022	2.36031e-08	0.971924	5.27896e-06	0.995928	NA	NA
RASIP1	3.7686e-09	3.96479e-06	-5.89404	Ovary	4.11143e-09	7.78088e-06	-5.87965	Liver	1.10203e-07	0.000188697	-5.30904	NA	NA	NA	1	1	1	0	3	6.65103	1.30498	-6.80667	-1.11468	-5.49494	0.61435	NA	NA	2.9105e-11	0.1919	9.98862e-12	0.264988	3.90852e-08	0.538984	NA	NA	4.37351e-08	0.986022	2.36031e-08	0.971924	5.49043e-05	0.981383	NA	NA
RASIP1	3.7686e-09	3.96479e-06	-5.89404	Ovary	4.11143e-09	7.78088e-06	-5.87965	Lung	7.85568e-10	3.91179e-06	6.14782	NA	NA	NA	1	1	1	0	3	6.65103	1.30498	-6.80667	-1.11468	7.0208	0.958904	NA	NA	2.9105e-11	0.1919	9.98862e-12	0.264988	2.20607e-12	0.337607	NA	NA	4.37351e-08	0.986022	2.36031e-08	0.971924	1.31761e-08	0.997093	NA	NA
RASIP1	3.7686e-09	3.96479e-06	-5.89404	Ovary	4.11143e-09	7.78088e-06	-5.87965	Minor_Salivary_Gland	7.85568e-10	4.55016e-06	6.14782	NA	NA	NA	1	1	1	0	3	6.65103	1.30498	-6.80667	-1.11468	7.0208	0.958904	NA	NA	2.9105e-11	0.1919	9.98862e-12	0.264988	2.20607e-12	0.337607	NA	NA	4.37351e-08	0.986022	2.36031e-08	0.971924	1.64363e-08	0.995633	NA	NA
RASIP1	3.7686e-09	3.96479e-06	-5.89404	Ovary	4.11143e-09	7.78088e-06	-5.87965	Muscle_Skeletal	6.03627e-10	2.53061e-06	-6.18948	NA	NA	NA	1	1	1	0	3	6.65103	1.30498	-6.80667	-1.11468	-7.04475	-0.931818	NA	NA	2.9105e-11	0.1919	9.98862e-12	0.264988	1.85792e-12	0.35143	NA	NA	4.37351e-08	0.986022	2.36031e-08	0.971924	1.1998e-08	0.994996	NA	NA
RASIP1	3.7686e-09	3.96479e-06	-5.89404	Ovary	4.11143e-09	7.78088e-06	-5.87965	Nerve_Tibial	1.39045e-10	1.00068e-06	-6.41694	NA	NA	NA	1	1	1	0	3	6.65103	1.30498	-6.80667	-1.11468	-7.31209	-0.960894	NA	NA	2.9105e-11	0.1919	9.98862e-12	0.264988	2.63019e-13	0.336605	NA	NA	4.37351e-08	0.986022	2.36031e-08	0.971924	1.94692e-09	0.990797	NA	NA
RASIP1	3.7686e-09	3.96479e-06	-5.89404	Ovary	4.11143e-09	7.78088e-06	-5.87965	Ovary	1.04337e-07	0.000131161	-5.319	NA	NA	NA	1	1	1	0	3	6.65103	1.30498	-6.80667	-1.11468	-5.9333	-0.428613	NA	NA	2.9105e-11	0.1919	9.98862e-12	0.264988	2.96898e-09	0.668205	NA	NA	4.37351e-08	0.986022	2.36031e-08	0.971924	3.68839e-06	0.990568	NA	NA
RASIP1	3.7686e-09	3.96479e-06	-5.89404	Ovary	4.11143e-09	7.78088e-06	-5.87965	Pancreas	2.4286e-07	0.000357669	-5.16313	NA	NA	NA	1	1	1	0	3	6.65103	1.30498	-6.80667	-1.11468	-5.87659	-0.701835	NA	NA	2.9105e-11	0.1919	9.98862e-12	0.264988	4.1881e-09	0.482782	NA	NA	4.37351e-08	0.986022	2.36031e-08	0.971924	6.82465e-06	0.993317	NA	NA
RASIP1	3.7686e-09	3.96479e-06	-5.89404	Ovary	4.11143e-09	7.78088e-06	-5.87965	Pituitary	2.4286e-07	0.000328196	-5.16313	NA	NA	NA	1	1	1	0	3	6.65103	1.30498	-6.80667	-1.11468	-5.87659	-0.701835	NA	NA	2.9105e-11	0.1919	9.98862e-12	0.264988	4.1881e-09	0.482782	NA	NA	4.37351e-08	0.986022	2.36031e-08	0.971924	7.11517e-06	0.992267	NA	NA
RASIP1	3.7686e-09	3.96479e-06	-5.89404	Ovary	4.11143e-09	7.78088e-06	-5.87965	Prostate	9.37396e-08	0.000159663	-5.33846	NA	NA	NA	1	1	1	0	3	6.65103	1.30498	-6.80667	-1.11468	-6.16765	-1.06849	NA	NA	2.9105e-11	0.1919	9.98862e-12	0.264988	6.93114e-10	0.285298	NA	NA	4.37351e-08	0.986022	2.36031e-08	0.971924	1.00444e-06	0.992599	NA	NA
RASIP1	3.7686e-09	3.96479e-06	-5.89404	Ovary	4.11143e-09	7.78088e-06	-5.87965	Skin_Not_Sun_Exposed_Suprapubic	6.03627e-10	2.49864e-06	-6.18948	NA	NA	NA	1	1	1	0	3	6.65103	1.30498	-6.80667	-1.11468	-7.04475	-0.931818	NA	NA	2.9105e-11	0.1919	9.98862e-12	0.264988	1.85792e-12	0.35143	NA	NA	4.37351e-08	0.986022	2.36031e-08	0.971924	1.05254e-08	0.990162	NA	NA
RASIP1	3.7686e-09	3.96479e-06	-5.89404	Ovary	4.11143e-09	7.78088e-06	-5.87965	Skin_Sun_Exposed_Lower_leg	6.03627e-10	2.87542e-06	-6.18948	NA	NA	NA	1	1	1	0	3	6.65103	1.30498	-6.80667	-1.11468	-7.04475	-0.931818	NA	NA	2.9105e-11	0.1919	9.98862e-12	0.264988	1.85792e-12	0.35143	NA	NA	4.37351e-08	0.986022	2.36031e-08	0.971924	9.09345e-09	0.993261	NA	NA
RASIP1	3.7686e-09	3.96479e-06	-5.89404	Ovary	4.11143e-09	7.78088e-06	-5.87965	Spleen	2.4286e-07	0.000395392	-5.16313	NA	NA	NA	1	1	1	0	3	6.65103	1.30498	-6.80667	-1.11468	-5.87659	-0.701835	NA	NA	2.9105e-11	0.1919	9.98862e-12	0.264988	4.1881e-09	0.482782	NA	NA	4.37351e-08	0.986022	2.36031e-08	0.971924	8.87012e-06	0.987026	NA	NA
RASIP1	3.7686e-09	3.96479e-06	-5.89404	Ovary	4.11143e-09	7.78088e-06	-5.87965	Stomach	1.10203e-07	0.000205624	-5.30904	NA	NA	NA	1	1	1	0	3	6.65103	1.30498	-6.80667	-1.11468	-5.49494	0.61435	NA	NA	2.9105e-11	0.1919	9.98862e-12	0.264988	3.90852e-08	0.538984	NA	NA	4.37351e-08	0.986022	2.36031e-08	0.971924	4.03318e-05	0.994382	NA	NA
RASIP1	3.7686e-09	3.96479e-06	-5.89404	Ovary	4.11143e-09	7.78088e-06	-5.87965	Testis	6.26227e-09	1.87524e-05	-5.8096	NA	NA	NA	1	1	1	0	3	6.65103	1.30498	-6.80667	-1.11468	-6.06655	0.399539	NA	NA	2.9105e-11	0.1919	9.98862e-12	0.264988	1.30688e-09	0.689496	NA	NA	4.37351e-08	0.986022	2.36031e-08	0.971924	2.33321e-06	0.992769	NA	NA
RASIP1	3.7686e-09	3.96479e-06	-5.89404	Ovary	4.11143e-09	7.78088e-06	-5.87965	Thyroid	6.18539e-10	2.00283e-06	-6.18563	NA	NA	NA	1	1	1	0	3	6.65103	1.30498	-6.80667	-1.11468	-7.06016	-0.968037	NA	NA	2.9105e-11	0.1919	9.98862e-12	0.264988	1.6631e-12	0.333026	NA	NA	4.37351e-08	0.986022	2.36031e-08	0.971924	5.5401e-09	0.992545	NA	NA
RASIP1	3.7686e-09	3.96479e-06	-5.89404	Ovary	4.11143e-09	7.78088e-06	-5.87965	Uterus	7.85568e-10	3.51273e-06	6.14782	NA	NA	NA	1	1	1	0	3	6.65103	1.30498	-6.80667	-1.11468	7.0208	0.958904	NA	NA	2.9105e-11	0.1919	9.98862e-12	0.264988	2.20607e-12	0.337607	NA	NA	4.37351e-08	0.986022	2.36031e-08	0.971924	1.267e-08	0.992052	NA	NA
RASIP1	3.7686e-09	3.96479e-06	-5.89404	Ovary	4.11143e-09	7.78088e-06	-5.87965	Vagina	9.37396e-08	0.000139036	-5.33846	NA	NA	NA	1	1	1	0	3	6.65103	1.30498	-6.80667	-1.11468	-6.16765	-1.06849	NA	NA	2.9105e-11	0.1919	9.98862e-12	0.264988	6.93114e-10	0.285298	NA	NA	4.37351e-08	0.986022	2.36031e-08	0.971924	9.14092e-07	0.99369	NA	NA
RASIP1	3.7686e-09	3.96479e-06	-5.89404	Ovary	4.11143e-09	7.78088e-06	-5.87965	smultixcan	4.31383e-10	1.11788e-06	-6.16968	NA	NA	NA	1	1	1	0	3	6.65103	1.30498	-6.80667	-1.11468	-6.987	-0.748789	NA	NA	2.9105e-11	0.1919	9.98862e-12	0.264988	1.50102e-12	0.430151	NA	NA	4.37351e-08	0.986022	2.36031e-08	0.971924	4.38191e-09	0.994732	NA	NA
RASIP1	3.7686e-09	3.96479e-06	-5.89404	Pituitary	2.21388e-08	2.71554e-05	-5.5944	Adipose_Subcutaneous	6.03627e-10	3.40516e-06	-6.18948	NA	NA	NA	1	1	1	0	3	6.65103	1.30498	-5.85999	0.46789	-7.04475	-0.931818	NA	NA	2.9105e-11	0.1919	4.62891e-09	0.639863	1.85792e-12	0.35143	NA	NA	4.37351e-08	0.986022	5.89121e-06	0.994685	1.27956e-08	0.986177	NA	NA
RASIP1	3.7686e-09	3.96479e-06	-5.89404	Pituitary	2.21388e-08	2.71554e-05	-5.5944	Adipose_Visceral_Omentum	6.03627e-10	2.82429e-06	-6.18948	NA	NA	NA	1	1	1	0	3	6.65103	1.30498	-5.85999	0.46789	-7.04475	-0.931818	NA	NA	2.9105e-11	0.1919	4.62891e-09	0.639863	1.85792e-12	0.35143	NA	NA	4.37351e-08	0.986022	5.89121e-06	0.994685	1.04177e-08	0.991425	NA	NA
RASIP1	3.7686e-09	3.96479e-06	-5.89404	Pituitary	2.21388e-08	2.71554e-05	-5.5944	Adrenal_Gland	6.03627e-10	2.45616e-06	6.18948	NA	NA	NA	1	1	1	0	3	6.65103	1.30498	-5.85999	0.46789	7.04475	0.785026	NA	NA	2.9105e-11	0.1919	4.62891e-09	0.639863	1.85792e-12	0.432438	NA	NA	4.37351e-08	0.986022	5.89121e-06	0.994685	8.19892e-09	0.984636	NA	NA
RASIP1	3.7686e-09	3.96479e-06	-5.89404	Pituitary	2.21388e-08	2.71554e-05	-5.5944	Artery_Aorta	6.03627e-10	6.35458e-06	6.18948	NA	NA	NA	1	1	1	0	3	6.65103	1.30498	-5.85999	0.46789	7.04475	0.658672	NA	NA	2.9105e-11	0.1919	4.62891e-09	0.639863	1.85792e-12	0.510106	NA	NA	4.37351e-08	0.986022	5.89121e-06	0.994685	2.01417e-08	0.99254	NA	NA
RASIP1	3.7686e-09	3.96479e-06	-5.89404	Pituitary	2.21388e-08	2.71554e-05	-5.5944	Artery_Coronary	1.10203e-07	0.000185897	-5.30904	NA	NA	NA	1	1	1	0	3	6.65103	1.30498	-5.85999	0.46789	-5.49494	0.61435	NA	NA	2.9105e-11	0.1919	4.62891e-09	0.639863	3.90852e-08	0.538984	NA	NA	4.37351e-08	0.986022	5.89121e-06	0.994685	5.0606e-05	0.990808	NA	NA
RASIP1	3.7686e-09	3.96479e-06	-5.89404	Pituitary	2.21388e-08	2.71554e-05	-5.5944	Artery_Tibial	6.03627e-10	3.88494e-06	-6.18948	NA	NA	NA	1	1	1	0	3	6.65103	1.30498	-5.85999	0.46789	-7.04475	-0.931818	NA	NA	2.9105e-11	0.1919	4.62891e-09	0.639863	1.85792e-12	0.35143	NA	NA	4.37351e-08	0.986022	5.89121e-06	0.994685	1.53427e-08	0.990621	NA	NA
RASIP1	3.7686e-09	3.96479e-06	-5.89404	Pituitary	2.21388e-08	2.71554e-05	-5.5944	Brain_Amygdala	7.85568e-10	4.86607e-06	6.14782	NA	NA	NA	1	1	1	0	3	6.65103	1.30498	-5.85999	0.46789	7.0208	0.958904	NA	NA	2.9105e-11	0.1919	4.62891e-09	0.639863	2.20607e-12	0.337607	NA	NA	4.37351e-08	0.986022	5.89121e-06	0.994685	2.11452e-08	0.996764	NA	NA
RASIP1	3.7686e-09	3.96479e-06	-5.89404	Pituitary	2.21388e-08	2.71554e-05	-5.5944	Brain_Anterior_cingulate_cortex_BA24	7.85568e-10	5.82786e-06	6.14782	NA	NA	NA	1	1	1	0	3	6.65103	1.30498	-5.85999	0.46789	7.0208	0.958904	NA	NA	2.9105e-11	0.1919	4.62891e-09	0.639863	2.20607e-12	0.337607	NA	NA	4.37351e-08	0.986022	5.89121e-06	0.994685	1.68743e-08	0.996936	NA	NA
RASIP1	3.7686e-09	3.96479e-06	-5.89404	Pituitary	2.21388e-08	2.71554e-05	-5.5944	Brain_Cerebellar_Hemisphere	1.31602e-10	2.03239e-06	-6.42531	NA	NA	NA	1	1	1	0	3	6.65103	1.30498	-5.85999	0.46789	-7.25537	-0.810163	NA	NA	2.9105e-11	0.1919	4.62891e-09	0.639863	4.00569e-13	0.417846	NA	NA	4.37351e-08	0.986022	5.89121e-06	0.994685	6.36605e-09	0.989858	NA	NA
RASIP1	3.7686e-09	3.96479e-06	-5.89404	Pituitary	2.21388e-08	2.71554e-05	-5.5944	Brain_Cerebellum	1.244e-10	9.89225e-07	-6.43386	NA	NA	NA	1	1	1	0	3	6.65103	1.30498	-5.85999	0.46789	-7.25319	-0.784097	NA	NA	2.9105e-11	0.1919	4.62891e-09	0.639863	4.07056e-13	0.432983	NA	NA	4.37351e-08	0.986022	5.89121e-06	0.994685	3.50624e-09	0.995981	NA	NA
RASIP1	3.7686e-09	3.96479e-06	-5.89404	Pituitary	2.21388e-08	2.71554e-05	-5.5944	Brain_Cortex	1.19847e-10	8.16728e-07	-6.43953	NA	NA	NA	1	1	1	0	3	6.65103	1.30498	-5.85999	0.46789	-7.24427	-0.749683	NA	NA	2.9105e-11	0.1919	4.62891e-09	0.639863	4.34768e-13	0.453445	NA	NA	4.37351e-08	0.986022	5.89121e-06	0.994685	3.04675e-09	0.995652	NA	NA
RASIP1	3.7686e-09	3.96479e-06	-5.89404	Pituitary	2.21388e-08	2.71554e-05	-5.5944	Brain_Frontal_Cortex_BA9	2.4286e-07	0.000289676	-5.16313	NA	NA	NA	1	1	1	0	3	6.65103	1.30498	-5.85999	0.46789	-5.87659	-0.701835	NA	NA	2.9105e-11	0.1919	4.62891e-09	0.639863	4.1881e-09	0.482782	NA	NA	4.37351e-08	0.986022	5.89121e-06	0.994685	1.06282e-05	0.997445	NA	NA
RASIP1	3.7686e-09	3.96479e-06	-5.89404	Pituitary	2.21388e-08	2.71554e-05	-5.5944	Brain_Hippocampus	2.05775e-10	2.159e-06	-6.35697	NA	NA	NA	1	1	1	0	3	6.65103	1.30498	-5.85999	0.46789	-7.11183	-0.649312	NA	NA	2.9105e-11	0.1919	4.62891e-09	0.639863	1.14518e-12	0.516136	NA	NA	4.37351e-08	0.986022	5.89121e-06	0.994685	1.23897e-08	0.995566	NA	NA
RASIP1	3.7686e-09	3.96479e-06	-5.89404	Pituitary	2.21388e-08	2.71554e-05	-5.5944	Brain_Hypothalamus	1.10203e-07	0.00032109	5.30904	NA	NA	NA	1	1	1	0	3	6.65103	1.30498	-5.85999	0.46789	5.49494	-0.61435	NA	NA	2.9105e-11	0.1919	4.62891e-09	0.639863	3.90852e-08	0.538984	NA	NA	4.37351e-08	0.986022	5.89121e-06	0.994685	7.22325e-05	0.993909	NA	NA
RASIP1	3.7686e-09	3.96479e-06	-5.89404	Pituitary	2.21388e-08	2.71554e-05	-5.5944	Brain_Putamen_basal_ganglia	1.44122e-10	1.58318e-06	-6.41147	NA	NA	NA	1	1	1	0	3	6.65103	1.30498	-5.85999	0.46789	-7.21438	-0.750237	NA	NA	2.9105e-11	0.1919	4.62891e-09	0.639863	5.41819e-13	0.453112	NA	NA	4.37351e-08	0.986022	5.89121e-06	0.994685	6.13583e-09	0.995484	NA	NA
RASIP1	3.7686e-09	3.96479e-06	-5.89404	Pituitary	2.21388e-08	2.71554e-05	-5.5944	Brain_Substantia_nigra	1.10203e-07	0.000293341	-5.30904	NA	NA	NA	1	1	1	0	3	6.65103	1.30498	-5.85999	0.46789	-5.49494	0.61435	NA	NA	2.9105e-11	0.1919	4.62891e-09	0.639863	3.90852e-08	0.538984	NA	NA	4.37351e-08	0.986022	5.89121e-06	0.994685	8.03983e-05	0.991123	NA	NA
RASIP1	3.7686e-09	3.96479e-06	-5.89404	Pituitary	2.21388e-08	2.71554e-05	-5.5944	Breast_Mammary_Tissue	6.03627e-10	2.33382e-06	-6.18948	NA	NA	NA	1	1	1	0	3	6.65103	1.30498	-5.85999	0.46789	-7.04475	-0.931818	NA	NA	2.9105e-11	0.1919	4.62891e-09	0.639863	1.85792e-12	0.35143	NA	NA	4.37351e-08	0.986022	5.89121e-06	0.994685	8.32162e-09	0.991689	NA	NA
RASIP1	3.7686e-09	3.96479e-06	-5.89404	Pituitary	2.21388e-08	2.71554e-05	-5.5944	Cells_Cultured_fibroblasts	7.85568e-10	4.5742e-06	6.14782	NA	NA	NA	1	1	1	0	3	6.65103	1.30498	-5.85999	0.46789	7.0208	0.958904	NA	NA	2.9105e-11	0.1919	4.62891e-09	0.639863	2.20607e-12	0.337607	NA	NA	4.37351e-08	0.986022	5.89121e-06	0.994685	1.32029e-08	0.988441	NA	NA
RASIP1	3.7686e-09	3.96479e-06	-5.89404	Pituitary	2.21388e-08	2.71554e-05	-5.5944	Colon_Sigmoid	2.13732e-08	4.6122e-05	-5.6005	NA	NA	NA	1	1	1	0	3	6.65103	1.30498	-5.85999	0.46789	-6.30066	-0.715086	NA	NA	2.9105e-11	0.1919	4.62891e-09	0.639863	2.96387e-10	0.474556	NA	NA	4.37351e-08	0.986022	5.89121e-06	0.994685	7.04386e-07	0.991315	NA	NA
RASIP1	3.7686e-09	3.96479e-06	-5.89404	Pituitary	2.21388e-08	2.71554e-05	-5.5944	Colon_Transverse	6.03627e-10	2.15857e-06	-6.18948	NA	NA	NA	1	1	1	0	3	6.65103	1.30498	-5.85999	0.46789	-7.04475	-0.931818	NA	NA	2.9105e-11	0.1919	4.62891e-09	0.639863	1.85792e-12	0.35143	NA	NA	4.37351e-08	0.986022	5.89121e-06	0.994685	6.83405e-09	0.994349	NA	NA
RASIP1	3.7686e-09	3.96479e-06	-5.89404	Pituitary	2.21388e-08	2.71554e-05	-5.5944	Esophagus_Gastroesophageal_Junction	6.03627e-10	6.44694e-06	-6.18948	NA	NA	NA	1	1	1	0	3	6.65103	1.30498	-5.85999	0.46789	-7.04475	-0.931818	NA	NA	2.9105e-11	0.1919	4.62891e-09	0.639863	1.85792e-12	0.35143	NA	NA	4.37351e-08	0.986022	5.89121e-06	0.994685	2.03888e-08	0.99535	NA	NA
RASIP1	3.7686e-09	3.96479e-06	-5.89404	Pituitary	2.21388e-08	2.71554e-05	-5.5944	Esophagus_Mucosa	7.85568e-10	2.06926e-06	6.14782	NA	NA	NA	1	1	1	0	3	6.65103	1.30498	-5.85999	0.46789	7.0208	0.958904	NA	NA	2.9105e-11	0.1919	4.62891e-09	0.639863	2.20607e-12	0.337607	NA	NA	4.37351e-08	0.986022	5.89121e-06	0.994685	8.21597e-09	0.989771	NA	NA
RASIP1	3.7686e-09	3.96479e-06	-5.89404	Pituitary	2.21388e-08	2.71554e-05	-5.5944	Esophagus_Muscularis	2.4286e-07	0.000295813	-5.16313	NA	NA	NA	1	1	1	0	3	6.65103	1.30498	-5.85999	0.46789	-5.87659	-0.701835	NA	NA	2.9105e-11	0.1919	4.62891e-09	0.639863	4.1881e-09	0.482782	NA	NA	4.37351e-08	0.986022	5.89121e-06	0.994685	6.49156e-06	0.992582	NA	NA
RASIP1	3.7686e-09	3.96479e-06	-5.89404	Pituitary	2.21388e-08	2.71554e-05	-5.5944	Heart_Atrial_Appendage	6.03627e-10	2.44616e-06	6.18948	NA	NA	NA	1	1	1	0	3	6.65103	1.30498	-5.85999	0.46789	7.04475	0.767484	NA	NA	2.9105e-11	0.1919	4.62891e-09	0.639863	1.85792e-12	0.442794	NA	NA	4.37351e-08	0.986022	5.89121e-06	0.994685	7.95302e-09	0.995721	NA	NA
RASIP1	3.7686e-09	3.96479e-06	-5.89404	Pituitary	2.21388e-08	2.71554e-05	-5.5944	Kidney_Cortex	2.4286e-07	0.000279384	-5.16313	NA	NA	NA	1	1	1	0	3	6.65103	1.30498	-5.85999	0.46789	-5.87659	-0.701835	NA	NA	2.9105e-11	0.1919	4.62891e-09	0.639863	4.1881e-09	0.482782	NA	NA	4.37351e-08	0.986022	5.89121e-06	0.994685	5.27896e-06	0.995928	NA	NA
RASIP1	3.7686e-09	3.96479e-06	-5.89404	Pituitary	2.21388e-08	2.71554e-05	-5.5944	Liver	1.10203e-07	0.000188697	-5.30904	NA	NA	NA	1	1	1	0	3	6.65103	1.30498	-5.85999	0.46789	-5.49494	0.61435	NA	NA	2.9105e-11	0.1919	4.62891e-09	0.639863	3.90852e-08	0.538984	NA	NA	4.37351e-08	0.986022	5.89121e-06	0.994685	5.49043e-05	0.981383	NA	NA
RASIP1	3.7686e-09	3.96479e-06	-5.89404	Pituitary	2.21388e-08	2.71554e-05	-5.5944	Lung	7.85568e-10	3.91179e-06	6.14782	NA	NA	NA	1	1	1	0	3	6.65103	1.30498	-5.85999	0.46789	7.0208	0.958904	NA	NA	2.9105e-11	0.1919	4.62891e-09	0.639863	2.20607e-12	0.337607	NA	NA	4.37351e-08	0.986022	5.89121e-06	0.994685	1.31761e-08	0.997093	NA	NA
RASIP1	3.7686e-09	3.96479e-06	-5.89404	Pituitary	2.21388e-08	2.71554e-05	-5.5944	Minor_Salivary_Gland	7.85568e-10	4.55016e-06	6.14782	NA	NA	NA	1	1	1	0	3	6.65103	1.30498	-5.85999	0.46789	7.0208	0.958904	NA	NA	2.9105e-11	0.1919	4.62891e-09	0.639863	2.20607e-12	0.337607	NA	NA	4.37351e-08	0.986022	5.89121e-06	0.994685	1.64363e-08	0.995633	NA	NA
RASIP1	3.7686e-09	3.96479e-06	-5.89404	Pituitary	2.21388e-08	2.71554e-05	-5.5944	Muscle_Skeletal	6.03627e-10	2.53061e-06	-6.18948	NA	NA	NA	1	1	1	0	3	6.65103	1.30498	-5.85999	0.46789	-7.04475	-0.931818	NA	NA	2.9105e-11	0.1919	4.62891e-09	0.639863	1.85792e-12	0.35143	NA	NA	4.37351e-08	0.986022	5.89121e-06	0.994685	1.1998e-08	0.994996	NA	NA
RASIP1	3.7686e-09	3.96479e-06	-5.89404	Pituitary	2.21388e-08	2.71554e-05	-5.5944	Nerve_Tibial	1.39045e-10	1.00068e-06	-6.41694	NA	NA	NA	1	1	1	0	3	6.65103	1.30498	-5.85999	0.46789	-7.31209	-0.960894	NA	NA	2.9105e-11	0.1919	4.62891e-09	0.639863	2.63019e-13	0.336605	NA	NA	4.37351e-08	0.986022	5.89121e-06	0.994685	1.94692e-09	0.990797	NA	NA
RASIP1	3.7686e-09	3.96479e-06	-5.89404	Pituitary	2.21388e-08	2.71554e-05	-5.5944	Ovary	1.04337e-07	0.000131161	-5.319	NA	NA	NA	1	1	1	0	3	6.65103	1.30498	-5.85999	0.46789	-5.9333	-0.428613	NA	NA	2.9105e-11	0.1919	4.62891e-09	0.639863	2.96898e-09	0.668205	NA	NA	4.37351e-08	0.986022	5.89121e-06	0.994685	3.68839e-06	0.990568	NA	NA
RASIP1	3.7686e-09	3.96479e-06	-5.89404	Pituitary	2.21388e-08	2.71554e-05	-5.5944	Pancreas	2.4286e-07	0.000357669	-5.16313	NA	NA	NA	1	1	1	0	3	6.65103	1.30498	-5.85999	0.46789	-5.87659	-0.701835	NA	NA	2.9105e-11	0.1919	4.62891e-09	0.639863	4.1881e-09	0.482782	NA	NA	4.37351e-08	0.986022	5.89121e-06	0.994685	6.82465e-06	0.993317	NA	NA
RASIP1	3.7686e-09	3.96479e-06	-5.89404	Pituitary	2.21388e-08	2.71554e-05	-5.5944	Pituitary	2.4286e-07	0.000328196	-5.16313	NA	NA	NA	1	1	1	0	3	6.65103	1.30498	-5.85999	0.46789	-5.87659	-0.701835	NA	NA	2.9105e-11	0.1919	4.62891e-09	0.639863	4.1881e-09	0.482782	NA	NA	4.37351e-08	0.986022	5.89121e-06	0.994685	7.11517e-06	0.992267	NA	NA
RASIP1	3.7686e-09	3.96479e-06	-5.89404	Pituitary	2.21388e-08	2.71554e-05	-5.5944	Prostate	9.37396e-08	0.000159663	-5.33846	NA	NA	NA	1	1	1	0	3	6.65103	1.30498	-5.85999	0.46789	-6.16765	-1.06849	NA	NA	2.9105e-11	0.1919	4.62891e-09	0.639863	6.93114e-10	0.285298	NA	NA	4.37351e-08	0.986022	5.89121e-06	0.994685	1.00444e-06	0.992599	NA	NA
RASIP1	3.7686e-09	3.96479e-06	-5.89404	Pituitary	2.21388e-08	2.71554e-05	-5.5944	Skin_Not_Sun_Exposed_Suprapubic	6.03627e-10	2.49864e-06	-6.18948	NA	NA	NA	1	1	1	0	3	6.65103	1.30498	-5.85999	0.46789	-7.04475	-0.931818	NA	NA	2.9105e-11	0.1919	4.62891e-09	0.639863	1.85792e-12	0.35143	NA	NA	4.37351e-08	0.986022	5.89121e-06	0.994685	1.05254e-08	0.990162	NA	NA
RASIP1	3.7686e-09	3.96479e-06	-5.89404	Pituitary	2.21388e-08	2.71554e-05	-5.5944	Skin_Sun_Exposed_Lower_leg	6.03627e-10	2.87542e-06	-6.18948	NA	NA	NA	1	1	1	0	3	6.65103	1.30498	-5.85999	0.46789	-7.04475	-0.931818	NA	NA	2.9105e-11	0.1919	4.62891e-09	0.639863	1.85792e-12	0.35143	NA	NA	4.37351e-08	0.986022	5.89121e-06	0.994685	9.09345e-09	0.993261	NA	NA
RASIP1	3.7686e-09	3.96479e-06	-5.89404	Pituitary	2.21388e-08	2.71554e-05	-5.5944	Spleen	2.4286e-07	0.000395392	-5.16313	NA	NA	NA	1	1	1	0	3	6.65103	1.30498	-5.85999	0.46789	-5.87659	-0.701835	NA	NA	2.9105e-11	0.1919	4.62891e-09	0.639863	4.1881e-09	0.482782	NA	NA	4.37351e-08	0.986022	5.89121e-06	0.994685	8.87012e-06	0.987026	NA	NA
RASIP1	3.7686e-09	3.96479e-06	-5.89404	Pituitary	2.21388e-08	2.71554e-05	-5.5944	Stomach	1.10203e-07	0.000205624	-5.30904	NA	NA	NA	1	1	1	0	3	6.65103	1.30498	-5.85999	0.46789	-5.49494	0.61435	NA	NA	2.9105e-11	0.1919	4.62891e-09	0.639863	3.90852e-08	0.538984	NA	NA	4.37351e-08	0.986022	5.89121e-06	0.994685	4.03318e-05	0.994382	NA	NA
RASIP1	3.7686e-09	3.96479e-06	-5.89404	Pituitary	2.21388e-08	2.71554e-05	-5.5944	Testis	6.26227e-09	1.87524e-05	-5.8096	NA	NA	NA	1	1	1	0	3	6.65103	1.30498	-5.85999	0.46789	-6.06655	0.399539	NA	NA	2.9105e-11	0.1919	4.62891e-09	0.639863	1.30688e-09	0.689496	NA	NA	4.37351e-08	0.986022	5.89121e-06	0.994685	2.33321e-06	0.992769	NA	NA
RASIP1	3.7686e-09	3.96479e-06	-5.89404	Pituitary	2.21388e-08	2.71554e-05	-5.5944	Thyroid	6.18539e-10	2.00283e-06	-6.18563	NA	NA	NA	1	1	1	0	3	6.65103	1.30498	-5.85999	0.46789	-7.06016	-0.968037	NA	NA	2.9105e-11	0.1919	4.62891e-09	0.639863	1.6631e-12	0.333026	NA	NA	4.37351e-08	0.986022	5.89121e-06	0.994685	5.5401e-09	0.992545	NA	NA
RASIP1	3.7686e-09	3.96479e-06	-5.89404	Pituitary	2.21388e-08	2.71554e-05	-5.5944	Uterus	7.85568e-10	3.51273e-06	6.14782	NA	NA	NA	1	1	1	0	3	6.65103	1.30498	-5.85999	0.46789	7.0208	0.958904	NA	NA	2.9105e-11	0.1919	4.62891e-09	0.639863	2.20607e-12	0.337607	NA	NA	4.37351e-08	0.986022	5.89121e-06	0.994685	1.267e-08	0.992052	NA	NA
RASIP1	3.7686e-09	3.96479e-06	-5.89404	Pituitary	2.21388e-08	2.71554e-05	-5.5944	Vagina	9.37396e-08	0.000139036	-5.33846	NA	NA	NA	1	1	1	0	3	6.65103	1.30498	-5.85999	0.46789	-6.16765	-1.06849	NA	NA	2.9105e-11	0.1919	4.62891e-09	0.639863	6.93114e-10	0.285298	NA	NA	4.37351e-08	0.986022	5.89121e-06	0.994685	9.14092e-07	0.99369	NA	NA
RASIP1	3.7686e-09	3.96479e-06	-5.89404	Pituitary	2.21388e-08	2.71554e-05	-5.5944	smultixcan	4.31383e-10	1.11788e-06	-6.16968	NA	NA	NA	1	1	1	0	3	6.65103	1.30498	-5.85999	0.46789	-6.987	-0.748789	NA	NA	2.9105e-11	0.1919	4.62891e-09	0.639863	1.50102e-12	0.430151	NA	NA	4.37351e-08	0.986022	5.89121e-06	0.994685	4.38191e-09	0.994732	NA	NA
RASIP1	3.7686e-09	3.96479e-06	-5.89404	Prostate	8.94052e-09	1.3375e-05	-5.74969	Adipose_Subcutaneous	6.03627e-10	3.40516e-06	-6.18948	NA	NA	NA	1	1	1	0	3	6.65103	1.30498	-6.03265	0.46789	-7.04475	-0.931818	NA	NA	2.9105e-11	0.1919	1.61293e-09	0.639863	1.85792e-12	0.35143	NA	NA	4.37351e-08	0.986022	2.23068e-06	0.990446	1.27956e-08	0.986177	NA	NA
RASIP1	3.7686e-09	3.96479e-06	-5.89404	Prostate	8.94052e-09	1.3375e-05	-5.74969	Adipose_Visceral_Omentum	6.03627e-10	2.82429e-06	-6.18948	NA	NA	NA	1	1	1	0	3	6.65103	1.30498	-6.03265	0.46789	-7.04475	-0.931818	NA	NA	2.9105e-11	0.1919	1.61293e-09	0.639863	1.85792e-12	0.35143	NA	NA	4.37351e-08	0.986022	2.23068e-06	0.990446	1.04177e-08	0.991425	NA	NA
RASIP1	3.7686e-09	3.96479e-06	-5.89404	Prostate	8.94052e-09	1.3375e-05	-5.74969	Adrenal_Gland	6.03627e-10	2.45616e-06	6.18948	NA	NA	NA	1	1	1	0	3	6.65103	1.30498	-6.03265	0.46789	7.04475	0.785026	NA	NA	2.9105e-11	0.1919	1.61293e-09	0.639863	1.85792e-12	0.432438	NA	NA	4.37351e-08	0.986022	2.23068e-06	0.990446	8.19892e-09	0.984636	NA	NA
RASIP1	3.7686e-09	3.96479e-06	-5.89404	Prostate	8.94052e-09	1.3375e-05	-5.74969	Artery_Aorta	6.03627e-10	6.35458e-06	6.18948	NA	NA	NA	1	1	1	0	3	6.65103	1.30498	-6.03265	0.46789	7.04475	0.658672	NA	NA	2.9105e-11	0.1919	1.61293e-09	0.639863	1.85792e-12	0.510106	NA	NA	4.37351e-08	0.986022	2.23068e-06	0.990446	2.01417e-08	0.99254	NA	NA
RASIP1	3.7686e-09	3.96479e-06	-5.89404	Prostate	8.94052e-09	1.3375e-05	-5.74969	Artery_Coronary	1.10203e-07	0.000185897	-5.30904	NA	NA	NA	1	1	1	0	3	6.65103	1.30498	-6.03265	0.46789	-5.49494	0.61435	NA	NA	2.9105e-11	0.1919	1.61293e-09	0.639863	3.90852e-08	0.538984	NA	NA	4.37351e-08	0.986022	2.23068e-06	0.990446	5.0606e-05	0.990808	NA	NA
RASIP1	3.7686e-09	3.96479e-06	-5.89404	Prostate	8.94052e-09	1.3375e-05	-5.74969	Artery_Tibial	6.03627e-10	3.88494e-06	-6.18948	NA	NA	NA	1	1	1	0	3	6.65103	1.30498	-6.03265	0.46789	-7.04475	-0.931818	NA	NA	2.9105e-11	0.1919	1.61293e-09	0.639863	1.85792e-12	0.35143	NA	NA	4.37351e-08	0.986022	2.23068e-06	0.990446	1.53427e-08	0.990621	NA	NA
RASIP1	3.7686e-09	3.96479e-06	-5.89404	Prostate	8.94052e-09	1.3375e-05	-5.74969	Brain_Amygdala	7.85568e-10	4.86607e-06	6.14782	NA	NA	NA	1	1	1	0	3	6.65103	1.30498	-6.03265	0.46789	7.0208	0.958904	NA	NA	2.9105e-11	0.1919	1.61293e-09	0.639863	2.20607e-12	0.337607	NA	NA	4.37351e-08	0.986022	2.23068e-06	0.990446	2.11452e-08	0.996764	NA	NA
RASIP1	3.7686e-09	3.96479e-06	-5.89404	Prostate	8.94052e-09	1.3375e-05	-5.74969	Brain_Anterior_cingulate_cortex_BA24	7.85568e-10	5.82786e-06	6.14782	NA	NA	NA	1	1	1	0	3	6.65103	1.30498	-6.03265	0.46789	7.0208	0.958904	NA	NA	2.9105e-11	0.1919	1.61293e-09	0.639863	2.20607e-12	0.337607	NA	NA	4.37351e-08	0.986022	2.23068e-06	0.990446	1.68743e-08	0.996936	NA	NA
RASIP1	3.7686e-09	3.96479e-06	-5.89404	Prostate	8.94052e-09	1.3375e-05	-5.74969	Brain_Cerebellar_Hemisphere	1.31602e-10	2.03239e-06	-6.42531	NA	NA	NA	1	1	1	0	3	6.65103	1.30498	-6.03265	0.46789	-7.25537	-0.810163	NA	NA	2.9105e-11	0.1919	1.61293e-09	0.639863	4.00569e-13	0.417846	NA	NA	4.37351e-08	0.986022	2.23068e-06	0.990446	6.36605e-09	0.989858	NA	NA
RASIP1	3.7686e-09	3.96479e-06	-5.89404	Prostate	8.94052e-09	1.3375e-05	-5.74969	Brain_Cerebellum	1.244e-10	9.89225e-07	-6.43386	NA	NA	NA	1	1	1	0	3	6.65103	1.30498	-6.03265	0.46789	-7.25319	-0.784097	NA	NA	2.9105e-11	0.1919	1.61293e-09	0.639863	4.07056e-13	0.432983	NA	NA	4.37351e-08	0.986022	2.23068e-06	0.990446	3.50624e-09	0.995981	NA	NA
RASIP1	3.7686e-09	3.96479e-06	-5.89404	Prostate	8.94052e-09	1.3375e-05	-5.74969	Brain_Cortex	1.19847e-10	8.16728e-07	-6.43953	NA	NA	NA	1	1	1	0	3	6.65103	1.30498	-6.03265	0.46789	-7.24427	-0.749683	NA	NA	2.9105e-11	0.1919	1.61293e-09	0.639863	4.34768e-13	0.453445	NA	NA	4.37351e-08	0.986022	2.23068e-06	0.990446	3.04675e-09	0.995652	NA	NA
RASIP1	3.7686e-09	3.96479e-06	-5.89404	Prostate	8.94052e-09	1.3375e-05	-5.74969	Brain_Frontal_Cortex_BA9	2.4286e-07	0.000289676	-5.16313	NA	NA	NA	1	1	1	0	3	6.65103	1.30498	-6.03265	0.46789	-5.87659	-0.701835	NA	NA	2.9105e-11	0.1919	1.61293e-09	0.639863	4.1881e-09	0.482782	NA	NA	4.37351e-08	0.986022	2.23068e-06	0.990446	1.06282e-05	0.997445	NA	NA
RASIP1	3.7686e-09	3.96479e-06	-5.89404	Prostate	8.94052e-09	1.3375e-05	-5.74969	Brain_Hippocampus	2.05775e-10	2.159e-06	-6.35697	NA	NA	NA	1	1	1	0	3	6.65103	1.30498	-6.03265	0.46789	-7.11183	-0.649312	NA	NA	2.9105e-11	0.1919	1.61293e-09	0.639863	1.14518e-12	0.516136	NA	NA	4.37351e-08	0.986022	2.23068e-06	0.990446	1.23897e-08	0.995566	NA	NA
RASIP1	3.7686e-09	3.96479e-06	-5.89404	Prostate	8.94052e-09	1.3375e-05	-5.74969	Brain_Hypothalamus	1.10203e-07	0.00032109	5.30904	NA	NA	NA	1	1	1	0	3	6.65103	1.30498	-6.03265	0.46789	5.49494	-0.61435	NA	NA	2.9105e-11	0.1919	1.61293e-09	0.639863	3.90852e-08	0.538984	NA	NA	4.37351e-08	0.986022	2.23068e-06	0.990446	7.22325e-05	0.993909	NA	NA
RASIP1	3.7686e-09	3.96479e-06	-5.89404	Prostate	8.94052e-09	1.3375e-05	-5.74969	Brain_Putamen_basal_ganglia	1.44122e-10	1.58318e-06	-6.41147	NA	NA	NA	1	1	1	0	3	6.65103	1.30498	-6.03265	0.46789	-7.21438	-0.750237	NA	NA	2.9105e-11	0.1919	1.61293e-09	0.639863	5.41819e-13	0.453112	NA	NA	4.37351e-08	0.986022	2.23068e-06	0.990446	6.13583e-09	0.995484	NA	NA
RASIP1	3.7686e-09	3.96479e-06	-5.89404	Prostate	8.94052e-09	1.3375e-05	-5.74969	Brain_Substantia_nigra	1.10203e-07	0.000293341	-5.30904	NA	NA	NA	1	1	1	0	3	6.65103	1.30498	-6.03265	0.46789	-5.49494	0.61435	NA	NA	2.9105e-11	0.1919	1.61293e-09	0.639863	3.90852e-08	0.538984	NA	NA	4.37351e-08	0.986022	2.23068e-06	0.990446	8.03983e-05	0.991123	NA	NA
RASIP1	3.7686e-09	3.96479e-06	-5.89404	Prostate	8.94052e-09	1.3375e-05	-5.74969	Breast_Mammary_Tissue	6.03627e-10	2.33382e-06	-6.18948	NA	NA	NA	1	1	1	0	3	6.65103	1.30498	-6.03265	0.46789	-7.04475	-0.931818	NA	NA	2.9105e-11	0.1919	1.61293e-09	0.639863	1.85792e-12	0.35143	NA	NA	4.37351e-08	0.986022	2.23068e-06	0.990446	8.32162e-09	0.991689	NA	NA
RASIP1	3.7686e-09	3.96479e-06	-5.89404	Prostate	8.94052e-09	1.3375e-05	-5.74969	Cells_Cultured_fibroblasts	7.85568e-10	4.5742e-06	6.14782	NA	NA	NA	1	1	1	0	3	6.65103	1.30498	-6.03265	0.46789	7.0208	0.958904	NA	NA	2.9105e-11	0.1919	1.61293e-09	0.639863	2.20607e-12	0.337607	NA	NA	4.37351e-08	0.986022	2.23068e-06	0.990446	1.32029e-08	0.988441	NA	NA
RASIP1	3.7686e-09	3.96479e-06	-5.89404	Prostate	8.94052e-09	1.3375e-05	-5.74969	Colon_Sigmoid	2.13732e-08	4.6122e-05	-5.6005	NA	NA	NA	1	1	1	0	3	6.65103	1.30498	-6.03265	0.46789	-6.30066	-0.715086	NA	NA	2.9105e-11	0.1919	1.61293e-09	0.639863	2.96387e-10	0.474556	NA	NA	4.37351e-08	0.986022	2.23068e-06	0.990446	7.04386e-07	0.991315	NA	NA
RASIP1	3.7686e-09	3.96479e-06	-5.89404	Prostate	8.94052e-09	1.3375e-05	-5.74969	Colon_Transverse	6.03627e-10	2.15857e-06	-6.18948	NA	NA	NA	1	1	1	0	3	6.65103	1.30498	-6.03265	0.46789	-7.04475	-0.931818	NA	NA	2.9105e-11	0.1919	1.61293e-09	0.639863	1.85792e-12	0.35143	NA	NA	4.37351e-08	0.986022	2.23068e-06	0.990446	6.83405e-09	0.994349	NA	NA
RASIP1	3.7686e-09	3.96479e-06	-5.89404	Prostate	8.94052e-09	1.3375e-05	-5.74969	Esophagus_Gastroesophageal_Junction	6.03627e-10	6.44694e-06	-6.18948	NA	NA	NA	1	1	1	0	3	6.65103	1.30498	-6.03265	0.46789	-7.04475	-0.931818	NA	NA	2.9105e-11	0.1919	1.61293e-09	0.639863	1.85792e-12	0.35143	NA	NA	4.37351e-08	0.986022	2.23068e-06	0.990446	2.03888e-08	0.99535	NA	NA
RASIP1	3.7686e-09	3.96479e-06	-5.89404	Prostate	8.94052e-09	1.3375e-05	-5.74969	Esophagus_Mucosa	7.85568e-10	2.06926e-06	6.14782	NA	NA	NA	1	1	1	0	3	6.65103	1.30498	-6.03265	0.46789	7.0208	0.958904	NA	NA	2.9105e-11	0.1919	1.61293e-09	0.639863	2.20607e-12	0.337607	NA	NA	4.37351e-08	0.986022	2.23068e-06	0.990446	8.21597e-09	0.989771	NA	NA
RASIP1	3.7686e-09	3.96479e-06	-5.89404	Prostate	8.94052e-09	1.3375e-05	-5.74969	Esophagus_Muscularis	2.4286e-07	0.000295813	-5.16313	NA	NA	NA	1	1	1	0	3	6.65103	1.30498	-6.03265	0.46789	-5.87659	-0.701835	NA	NA	2.9105e-11	0.1919	1.61293e-09	0.639863	4.1881e-09	0.482782	NA	NA	4.37351e-08	0.986022	2.23068e-06	0.990446	6.49156e-06	0.992582	NA	NA
RASIP1	3.7686e-09	3.96479e-06	-5.89404	Prostate	8.94052e-09	1.3375e-05	-5.74969	Heart_Atrial_Appendage	6.03627e-10	2.44616e-06	6.18948	NA	NA	NA	1	1	1	0	3	6.65103	1.30498	-6.03265	0.46789	7.04475	0.767484	NA	NA	2.9105e-11	0.1919	1.61293e-09	0.639863	1.85792e-12	0.442794	NA	NA	4.37351e-08	0.986022	2.23068e-06	0.990446	7.95302e-09	0.995721	NA	NA
RASIP1	3.7686e-09	3.96479e-06	-5.89404	Prostate	8.94052e-09	1.3375e-05	-5.74969	Kidney_Cortex	2.4286e-07	0.000279384	-5.16313	NA	NA	NA	1	1	1	0	3	6.65103	1.30498	-6.03265	0.46789	-5.87659	-0.701835	NA	NA	2.9105e-11	0.1919	1.61293e-09	0.639863	4.1881e-09	0.482782	NA	NA	4.37351e-08	0.986022	2.23068e-06	0.990446	5.27896e-06	0.995928	NA	NA
RASIP1	3.7686e-09	3.96479e-06	-5.89404	Prostate	8.94052e-09	1.3375e-05	-5.74969	Liver	1.10203e-07	0.000188697	-5.30904	NA	NA	NA	1	1	1	0	3	6.65103	1.30498	-6.03265	0.46789	-5.49494	0.61435	NA	NA	2.9105e-11	0.1919	1.61293e-09	0.639863	3.90852e-08	0.538984	NA	NA	4.37351e-08	0.986022	2.23068e-06	0.990446	5.49043e-05	0.981383	NA	NA
RASIP1	3.7686e-09	3.96479e-06	-5.89404	Prostate	8.94052e-09	1.3375e-05	-5.74969	Lung	7.85568e-10	3.91179e-06	6.14782	NA	NA	NA	1	1	1	0	3	6.65103	1.30498	-6.03265	0.46789	7.0208	0.958904	NA	NA	2.9105e-11	0.1919	1.61293e-09	0.639863	2.20607e-12	0.337607	NA	NA	4.37351e-08	0.986022	2.23068e-06	0.990446	1.31761e-08	0.997093	NA	NA
RASIP1	3.7686e-09	3.96479e-06	-5.89404	Prostate	8.94052e-09	1.3375e-05	-5.74969	Minor_Salivary_Gland	7.85568e-10	4.55016e-06	6.14782	NA	NA	NA	1	1	1	0	3	6.65103	1.30498	-6.03265	0.46789	7.0208	0.958904	NA	NA	2.9105e-11	0.1919	1.61293e-09	0.639863	2.20607e-12	0.337607	NA	NA	4.37351e-08	0.986022	2.23068e-06	0.990446	1.64363e-08	0.995633	NA	NA
RASIP1	3.7686e-09	3.96479e-06	-5.89404	Prostate	8.94052e-09	1.3375e-05	-5.74969	Muscle_Skeletal	6.03627e-10	2.53061e-06	-6.18948	NA	NA	NA	1	1	1	0	3	6.65103	1.30498	-6.03265	0.46789	-7.04475	-0.931818	NA	NA	2.9105e-11	0.1919	1.61293e-09	0.639863	1.85792e-12	0.35143	NA	NA	4.37351e-08	0.986022	2.23068e-06	0.990446	1.1998e-08	0.994996	NA	NA
RASIP1	3.7686e-09	3.96479e-06	-5.89404	Prostate	8.94052e-09	1.3375e-05	-5.74969	Nerve_Tibial	1.39045e-10	1.00068e-06	-6.41694	NA	NA	NA	1	1	1	0	3	6.65103	1.30498	-6.03265	0.46789	-7.31209	-0.960894	NA	NA	2.9105e-11	0.1919	1.61293e-09	0.639863	2.63019e-13	0.336605	NA	NA	4.37351e-08	0.986022	2.23068e-06	0.990446	1.94692e-09	0.990797	NA	NA
RASIP1	3.7686e-09	3.96479e-06	-5.89404	Prostate	8.94052e-09	1.3375e-05	-5.74969	Ovary	1.04337e-07	0.000131161	-5.319	NA	NA	NA	1	1	1	0	3	6.65103	1.30498	-6.03265	0.46789	-5.9333	-0.428613	NA	NA	2.9105e-11	0.1919	1.61293e-09	0.639863	2.96898e-09	0.668205	NA	NA	4.37351e-08	0.986022	2.23068e-06	0.990446	3.68839e-06	0.990568	NA	NA
RASIP1	3.7686e-09	3.96479e-06	-5.89404	Prostate	8.94052e-09	1.3375e-05	-5.74969	Pancreas	2.4286e-07	0.000357669	-5.16313	NA	NA	NA	1	1	1	0	3	6.65103	1.30498	-6.03265	0.46789	-5.87659	-0.701835	NA	NA	2.9105e-11	0.1919	1.61293e-09	0.639863	4.1881e-09	0.482782	NA	NA	4.37351e-08	0.986022	2.23068e-06	0.990446	6.82465e-06	0.993317	NA	NA
RASIP1	3.7686e-09	3.96479e-06	-5.89404	Prostate	8.94052e-09	1.3375e-05	-5.74969	Pituitary	2.4286e-07	0.000328196	-5.16313	NA	NA	NA	1	1	1	0	3	6.65103	1.30498	-6.03265	0.46789	-5.87659	-0.701835	NA	NA	2.9105e-11	0.1919	1.61293e-09	0.639863	4.1881e-09	0.482782	NA	NA	4.37351e-08	0.986022	2.23068e-06	0.990446	7.11517e-06	0.992267	NA	NA
RASIP1	3.7686e-09	3.96479e-06	-5.89404	Prostate	8.94052e-09	1.3375e-05	-5.74969	Prostate	9.37396e-08	0.000159663	-5.33846	NA	NA	NA	1	1	1	0	3	6.65103	1.30498	-6.03265	0.46789	-6.16765	-1.06849	NA	NA	2.9105e-11	0.1919	1.61293e-09	0.639863	6.93114e-10	0.285298	NA	NA	4.37351e-08	0.986022	2.23068e-06	0.990446	1.00444e-06	0.992599	NA	NA
RASIP1	3.7686e-09	3.96479e-06	-5.89404	Prostate	8.94052e-09	1.3375e-05	-5.74969	Skin_Not_Sun_Exposed_Suprapubic	6.03627e-10	2.49864e-06	-6.18948	NA	NA	NA	1	1	1	0	3	6.65103	1.30498	-6.03265	0.46789	-7.04475	-0.931818	NA	NA	2.9105e-11	0.1919	1.61293e-09	0.639863	1.85792e-12	0.35143	NA	NA	4.37351e-08	0.986022	2.23068e-06	0.990446	1.05254e-08	0.990162	NA	NA
RASIP1	3.7686e-09	3.96479e-06	-5.89404	Prostate	8.94052e-09	1.3375e-05	-5.74969	Skin_Sun_Exposed_Lower_leg	6.03627e-10	2.87542e-06	-6.18948	NA	NA	NA	1	1	1	0	3	6.65103	1.30498	-6.03265	0.46789	-7.04475	-0.931818	NA	NA	2.9105e-11	0.1919	1.61293e-09	0.639863	1.85792e-12	0.35143	NA	NA	4.37351e-08	0.986022	2.23068e-06	0.990446	9.09345e-09	0.993261	NA	NA
RASIP1	3.7686e-09	3.96479e-06	-5.89404	Prostate	8.94052e-09	1.3375e-05	-5.74969	Spleen	2.4286e-07	0.000395392	-5.16313	NA	NA	NA	1	1	1	0	3	6.65103	1.30498	-6.03265	0.46789	-5.87659	-0.701835	NA	NA	2.9105e-11	0.1919	1.61293e-09	0.639863	4.1881e-09	0.482782	NA	NA	4.37351e-08	0.986022	2.23068e-06	0.990446	8.87012e-06	0.987026	NA	NA
RASIP1	3.7686e-09	3.96479e-06	-5.89404	Prostate	8.94052e-09	1.3375e-05	-5.74969	Stomach	1.10203e-07	0.000205624	-5.30904	NA	NA	NA	1	1	1	0	3	6.65103	1.30498	-6.03265	0.46789	-5.49494	0.61435	NA	NA	2.9105e-11	0.1919	1.61293e-09	0.639863	3.90852e-08	0.538984	NA	NA	4.37351e-08	0.986022	2.23068e-06	0.990446	4.03318e-05	0.994382	NA	NA
RASIP1	3.7686e-09	3.96479e-06	-5.89404	Prostate	8.94052e-09	1.3375e-05	-5.74969	Testis	6.26227e-09	1.87524e-05	-5.8096	NA	NA	NA	1	1	1	0	3	6.65103	1.30498	-6.03265	0.46789	-6.06655	0.399539	NA	NA	2.9105e-11	0.1919	1.61293e-09	0.639863	1.30688e-09	0.689496	NA	NA	4.37351e-08	0.986022	2.23068e-06	0.990446	2.33321e-06	0.992769	NA	NA
RASIP1	3.7686e-09	3.96479e-06	-5.89404	Prostate	8.94052e-09	1.3375e-05	-5.74969	Thyroid	6.18539e-10	2.00283e-06	-6.18563	NA	NA	NA	1	1	1	0	3	6.65103	1.30498	-6.03265	0.46789	-7.06016	-0.968037	NA	NA	2.9105e-11	0.1919	1.61293e-09	0.639863	1.6631e-12	0.333026	NA	NA	4.37351e-08	0.986022	2.23068e-06	0.990446	5.5401e-09	0.992545	NA	NA
RASIP1	3.7686e-09	3.96479e-06	-5.89404	Prostate	8.94052e-09	1.3375e-05	-5.74969	Uterus	7.85568e-10	3.51273e-06	6.14782	NA	NA	NA	1	1	1	0	3	6.65103	1.30498	-6.03265	0.46789	7.0208	0.958904	NA	NA	2.9105e-11	0.1919	1.61293e-09	0.639863	2.20607e-12	0.337607	NA	NA	4.37351e-08	0.986022	2.23068e-06	0.990446	1.267e-08	0.992052	NA	NA
RASIP1	3.7686e-09	3.96479e-06	-5.89404	Prostate	8.94052e-09	1.3375e-05	-5.74969	Vagina	9.37396e-08	0.000139036	-5.33846	NA	NA	NA	1	1	1	0	3	6.65103	1.30498	-6.03265	0.46789	-6.16765	-1.06849	NA	NA	2.9105e-11	0.1919	1.61293e-09	0.639863	6.93114e-10	0.285298	NA	NA	4.37351e-08	0.986022	2.23068e-06	0.990446	9.14092e-07	0.99369	NA	NA
RASIP1	3.7686e-09	3.96479e-06	-5.89404	Prostate	8.94052e-09	1.3375e-05	-5.74969	smultixcan	4.31383e-10	1.11788e-06	-6.16968	NA	NA	NA	1	1	1	0	3	6.65103	1.30498	-6.03265	0.46789	-6.987	-0.748789	NA	NA	2.9105e-11	0.1919	1.61293e-09	0.639863	1.50102e-12	0.430151	NA	NA	4.37351e-08	0.986022	2.23068e-06	0.990446	4.38191e-09	0.994732	NA	NA
RASIP1	3.7686e-09	3.96479e-06	-5.89404	Skin_Not_Sun_Exposed_Suprapubic	3.86379e-10	1.23699e-06	-6.25943	Adipose_Subcutaneous	6.03627e-10	3.40516e-06	-6.18948	NA	NA	NA	1	1	1	0	3	6.65103	1.30498	-6.88406	-0.313873	-7.04475	-0.931818	NA	NA	2.9105e-11	0.1919	5.81689e-12	0.753618	1.85792e-12	0.35143	NA	NA	4.37351e-08	0.986022	2.55808e-08	0.991055	1.27956e-08	0.986177	NA	NA
RASIP1	3.7686e-09	3.96479e-06	-5.89404	Skin_Not_Sun_Exposed_Suprapubic	3.86379e-10	1.23699e-06	-6.25943	Adipose_Visceral_Omentum	6.03627e-10	2.82429e-06	-6.18948	NA	NA	NA	1	1	1	0	3	6.65103	1.30498	-6.88406	-0.313873	-7.04475	-0.931818	NA	NA	2.9105e-11	0.1919	5.81689e-12	0.753618	1.85792e-12	0.35143	NA	NA	4.37351e-08	0.986022	2.55808e-08	0.991055	1.04177e-08	0.991425	NA	NA
RASIP1	3.7686e-09	3.96479e-06	-5.89404	Skin_Not_Sun_Exposed_Suprapubic	3.86379e-10	1.23699e-06	-6.25943	Adrenal_Gland	6.03627e-10	2.45616e-06	6.18948	NA	NA	NA	1	1	1	0	3	6.65103	1.30498	-6.88406	-0.313873	7.04475	0.785026	NA	NA	2.9105e-11	0.1919	5.81689e-12	0.753618	1.85792e-12	0.432438	NA	NA	4.37351e-08	0.986022	2.55808e-08	0.991055	8.19892e-09	0.984636	NA	NA
RASIP1	3.7686e-09	3.96479e-06	-5.89404	Skin_Not_Sun_Exposed_Suprapubic	3.86379e-10	1.23699e-06	-6.25943	Artery_Aorta	6.03627e-10	6.35458e-06	6.18948	NA	NA	NA	1	1	1	0	3	6.65103	1.30498	-6.88406	-0.313873	7.04475	0.658672	NA	NA	2.9105e-11	0.1919	5.81689e-12	0.753618	1.85792e-12	0.510106	NA	NA	4.37351e-08	0.986022	2.55808e-08	0.991055	2.01417e-08	0.99254	NA	NA
RASIP1	3.7686e-09	3.96479e-06	-5.89404	Skin_Not_Sun_Exposed_Suprapubic	3.86379e-10	1.23699e-06	-6.25943	Artery_Coronary	1.10203e-07	0.000185897	-5.30904	NA	NA	NA	1	1	1	0	3	6.65103	1.30498	-6.88406	-0.313873	-5.49494	0.61435	NA	NA	2.9105e-11	0.1919	5.81689e-12	0.753618	3.90852e-08	0.538984	NA	NA	4.37351e-08	0.986022	2.55808e-08	0.991055	5.0606e-05	0.990808	NA	NA
RASIP1	3.7686e-09	3.96479e-06	-5.89404	Skin_Not_Sun_Exposed_Suprapubic	3.86379e-10	1.23699e-06	-6.25943	Artery_Tibial	6.03627e-10	3.88494e-06	-6.18948	NA	NA	NA	1	1	1	0	3	6.65103	1.30498	-6.88406	-0.313873	-7.04475	-0.931818	NA	NA	2.9105e-11	0.1919	5.81689e-12	0.753618	1.85792e-12	0.35143	NA	NA	4.37351e-08	0.986022	2.55808e-08	0.991055	1.53427e-08	0.990621	NA	NA
RASIP1	3.7686e-09	3.96479e-06	-5.89404	Skin_Not_Sun_Exposed_Suprapubic	3.86379e-10	1.23699e-06	-6.25943	Brain_Amygdala	7.85568e-10	4.86607e-06	6.14782	NA	NA	NA	1	1	1	0	3	6.65103	1.30498	-6.88406	-0.313873	7.0208	0.958904	NA	NA	2.9105e-11	0.1919	5.81689e-12	0.753618	2.20607e-12	0.337607	NA	NA	4.37351e-08	0.986022	2.55808e-08	0.991055	2.11452e-08	0.996764	NA	NA
RASIP1	3.7686e-09	3.96479e-06	-5.89404	Skin_Not_Sun_Exposed_Suprapubic	3.86379e-10	1.23699e-06	-6.25943	Brain_Anterior_cingulate_cortex_BA24	7.85568e-10	5.82786e-06	6.14782	NA	NA	NA	1	1	1	0	3	6.65103	1.30498	-6.88406	-0.313873	7.0208	0.958904	NA	NA	2.9105e-11	0.1919	5.81689e-12	0.753618	2.20607e-12	0.337607	NA	NA	4.37351e-08	0.986022	2.55808e-08	0.991055	1.68743e-08	0.996936	NA	NA
RASIP1	3.7686e-09	3.96479e-06	-5.89404	Skin_Not_Sun_Exposed_Suprapubic	3.86379e-10	1.23699e-06	-6.25943	Brain_Cerebellar_Hemisphere	1.31602e-10	2.03239e-06	-6.42531	NA	NA	NA	1	1	1	0	3	6.65103	1.30498	-6.88406	-0.313873	-7.25537	-0.810163	NA	NA	2.9105e-11	0.1919	5.81689e-12	0.753618	4.00569e-13	0.417846	NA	NA	4.37351e-08	0.986022	2.55808e-08	0.991055	6.36605e-09	0.989858	NA	NA
RASIP1	3.7686e-09	3.96479e-06	-5.89404	Skin_Not_Sun_Exposed_Suprapubic	3.86379e-10	1.23699e-06	-6.25943	Brain_Cerebellum	1.244e-10	9.89225e-07	-6.43386	NA	NA	NA	1	1	1	0	3	6.65103	1.30498	-6.88406	-0.313873	-7.25319	-0.784097	NA	NA	2.9105e-11	0.1919	5.81689e-12	0.753618	4.07056e-13	0.432983	NA	NA	4.37351e-08	0.986022	2.55808e-08	0.991055	3.50624e-09	0.995981	NA	NA
RASIP1	3.7686e-09	3.96479e-06	-5.89404	Skin_Not_Sun_Exposed_Suprapubic	3.86379e-10	1.23699e-06	-6.25943	Brain_Cortex	1.19847e-10	8.16728e-07	-6.43953	NA	NA	NA	1	1	1	0	3	6.65103	1.30498	-6.88406	-0.313873	-7.24427	-0.749683	NA	NA	2.9105e-11	0.1919	5.81689e-12	0.753618	4.34768e-13	0.453445	NA	NA	4.37351e-08	0.986022	2.55808e-08	0.991055	3.04675e-09	0.995652	NA	NA
RASIP1	3.7686e-09	3.96479e-06	-5.89404	Skin_Not_Sun_Exposed_Suprapubic	3.86379e-10	1.23699e-06	-6.25943	Brain_Frontal_Cortex_BA9	2.4286e-07	0.000289676	-5.16313	NA	NA	NA	1	1	1	0	3	6.65103	1.30498	-6.88406	-0.313873	-5.87659	-0.701835	NA	NA	2.9105e-11	0.1919	5.81689e-12	0.753618	4.1881e-09	0.482782	NA	NA	4.37351e-08	0.986022	2.55808e-08	0.991055	1.06282e-05	0.997445	NA	NA
RASIP1	3.7686e-09	3.96479e-06	-5.89404	Skin_Not_Sun_Exposed_Suprapubic	3.86379e-10	1.23699e-06	-6.25943	Brain_Hippocampus	2.05775e-10	2.159e-06	-6.35697	NA	NA	NA	1	1	1	0	3	6.65103	1.30498	-6.88406	-0.313873	-7.11183	-0.649312	NA	NA	2.9105e-11	0.1919	5.81689e-12	0.753618	1.14518e-12	0.516136	NA	NA	4.37351e-08	0.986022	2.55808e-08	0.991055	1.23897e-08	0.995566	NA	NA
RASIP1	3.7686e-09	3.96479e-06	-5.89404	Skin_Not_Sun_Exposed_Suprapubic	3.86379e-10	1.23699e-06	-6.25943	Brain_Hypothalamus	1.10203e-07	0.00032109	5.30904	NA	NA	NA	1	1	1	0	3	6.65103	1.30498	-6.88406	-0.313873	5.49494	-0.61435	NA	NA	2.9105e-11	0.1919	5.81689e-12	0.753618	3.90852e-08	0.538984	NA	NA	4.37351e-08	0.986022	2.55808e-08	0.991055	7.22325e-05	0.993909	NA	NA
RASIP1	3.7686e-09	3.96479e-06	-5.89404	Skin_Not_Sun_Exposed_Suprapubic	3.86379e-10	1.23699e-06	-6.25943	Brain_Putamen_basal_ganglia	1.44122e-10	1.58318e-06	-6.41147	NA	NA	NA	1	1	1	0	3	6.65103	1.30498	-6.88406	-0.313873	-7.21438	-0.750237	NA	NA	2.9105e-11	0.1919	5.81689e-12	0.753618	5.41819e-13	0.453112	NA	NA	4.37351e-08	0.986022	2.55808e-08	0.991055	6.13583e-09	0.995484	NA	NA
RASIP1	3.7686e-09	3.96479e-06	-5.89404	Skin_Not_Sun_Exposed_Suprapubic	3.86379e-10	1.23699e-06	-6.25943	Brain_Substantia_nigra	1.10203e-07	0.000293341	-5.30904	NA	NA	NA	1	1	1	0	3	6.65103	1.30498	-6.88406	-0.313873	-5.49494	0.61435	NA	NA	2.9105e-11	0.1919	5.81689e-12	0.753618	3.90852e-08	0.538984	NA	NA	4.37351e-08	0.986022	2.55808e-08	0.991055	8.03983e-05	0.991123	NA	NA
RASIP1	3.7686e-09	3.96479e-06	-5.89404	Skin_Not_Sun_Exposed_Suprapubic	3.86379e-10	1.23699e-06	-6.25943	Breast_Mammary_Tissue	6.03627e-10	2.33382e-06	-6.18948	NA	NA	NA	1	1	1	0	3	6.65103	1.30498	-6.88406	-0.313873	-7.04475	-0.931818	NA	NA	2.9105e-11	0.1919	5.81689e-12	0.753618	1.85792e-12	0.35143	NA	NA	4.37351e-08	0.986022	2.55808e-08	0.991055	8.32162e-09	0.991689	NA	NA
RASIP1	3.7686e-09	3.96479e-06	-5.89404	Skin_Not_Sun_Exposed_Suprapubic	3.86379e-10	1.23699e-06	-6.25943	Cells_Cultured_fibroblasts	7.85568e-10	4.5742e-06	6.14782	NA	NA	NA	1	1	1	0	3	6.65103	1.30498	-6.88406	-0.313873	7.0208	0.958904	NA	NA	2.9105e-11	0.1919	5.81689e-12	0.753618	2.20607e-12	0.337607	NA	NA	4.37351e-08	0.986022	2.55808e-08	0.991055	1.32029e-08	0.988441	NA	NA
RASIP1	3.7686e-09	3.96479e-06	-5.89404	Skin_Not_Sun_Exposed_Suprapubic	3.86379e-10	1.23699e-06	-6.25943	Colon_Sigmoid	2.13732e-08	4.6122e-05	-5.6005	NA	NA	NA	1	1	1	0	3	6.65103	1.30498	-6.88406	-0.313873	-6.30066	-0.715086	NA	NA	2.9105e-11	0.1919	5.81689e-12	0.753618	2.96387e-10	0.474556	NA	NA	4.37351e-08	0.986022	2.55808e-08	0.991055	7.04386e-07	0.991315	NA	NA
RASIP1	3.7686e-09	3.96479e-06	-5.89404	Skin_Not_Sun_Exposed_Suprapubic	3.86379e-10	1.23699e-06	-6.25943	Colon_Transverse	6.03627e-10	2.15857e-06	-6.18948	NA	NA	NA	1	1	1	0	3	6.65103	1.30498	-6.88406	-0.313873	-7.04475	-0.931818	NA	NA	2.9105e-11	0.1919	5.81689e-12	0.753618	1.85792e-12	0.35143	NA	NA	4.37351e-08	0.986022	2.55808e-08	0.991055	6.83405e-09	0.994349	NA	NA
RASIP1	3.7686e-09	3.96479e-06	-5.89404	Skin_Not_Sun_Exposed_Suprapubic	3.86379e-10	1.23699e-06	-6.25943	Esophagus_Gastroesophageal_Junction	6.03627e-10	6.44694e-06	-6.18948	NA	NA	NA	1	1	1	0	3	6.65103	1.30498	-6.88406	-0.313873	-7.04475	-0.931818	NA	NA	2.9105e-11	0.1919	5.81689e-12	0.753618	1.85792e-12	0.35143	NA	NA	4.37351e-08	0.986022	2.55808e-08	0.991055	2.03888e-08	0.99535	NA	NA
RASIP1	3.7686e-09	3.96479e-06	-5.89404	Skin_Not_Sun_Exposed_Suprapubic	3.86379e-10	1.23699e-06	-6.25943	Esophagus_Mucosa	7.85568e-10	2.06926e-06	6.14782	NA	NA	NA	1	1	1	0	3	6.65103	1.30498	-6.88406	-0.313873	7.0208	0.958904	NA	NA	2.9105e-11	0.1919	5.81689e-12	0.753618	2.20607e-12	0.337607	NA	NA	4.37351e-08	0.986022	2.55808e-08	0.991055	8.21597e-09	0.989771	NA	NA
RASIP1	3.7686e-09	3.96479e-06	-5.89404	Skin_Not_Sun_Exposed_Suprapubic	3.86379e-10	1.23699e-06	-6.25943	Esophagus_Muscularis	2.4286e-07	0.000295813	-5.16313	NA	NA	NA	1	1	1	0	3	6.65103	1.30498	-6.88406	-0.313873	-5.87659	-0.701835	NA	NA	2.9105e-11	0.1919	5.81689e-12	0.753618	4.1881e-09	0.482782	NA	NA	4.37351e-08	0.986022	2.55808e-08	0.991055	6.49156e-06	0.992582	NA	NA
RASIP1	3.7686e-09	3.96479e-06	-5.89404	Skin_Not_Sun_Exposed_Suprapubic	3.86379e-10	1.23699e-06	-6.25943	Heart_Atrial_Appendage	6.03627e-10	2.44616e-06	6.18948	NA	NA	NA	1	1	1	0	3	6.65103	1.30498	-6.88406	-0.313873	7.04475	0.767484	NA	NA	2.9105e-11	0.1919	5.81689e-12	0.753618	1.85792e-12	0.442794	NA	NA	4.37351e-08	0.986022	2.55808e-08	0.991055	7.95302e-09	0.995721	NA	NA
RASIP1	3.7686e-09	3.96479e-06	-5.89404	Skin_Not_Sun_Exposed_Suprapubic	3.86379e-10	1.23699e-06	-6.25943	Kidney_Cortex	2.4286e-07	0.000279384	-5.16313	NA	NA	NA	1	1	1	0	3	6.65103	1.30498	-6.88406	-0.313873	-5.87659	-0.701835	NA	NA	2.9105e-11	0.1919	5.81689e-12	0.753618	4.1881e-09	0.482782	NA	NA	4.37351e-08	0.986022	2.55808e-08	0.991055	5.27896e-06	0.995928	NA	NA
RASIP1	3.7686e-09	3.96479e-06	-5.89404	Skin_Not_Sun_Exposed_Suprapubic	3.86379e-10	1.23699e-06	-6.25943	Liver	1.10203e-07	0.000188697	-5.30904	NA	NA	NA	1	1	1	0	3	6.65103	1.30498	-6.88406	-0.313873	-5.49494	0.61435	NA	NA	2.9105e-11	0.1919	5.81689e-12	0.753618	3.90852e-08	0.538984	NA	NA	4.37351e-08	0.986022	2.55808e-08	0.991055	5.49043e-05	0.981383	NA	NA
RASIP1	3.7686e-09	3.96479e-06	-5.89404	Skin_Not_Sun_Exposed_Suprapubic	3.86379e-10	1.23699e-06	-6.25943	Lung	7.85568e-10	3.91179e-06	6.14782	NA	NA	NA	1	1	1	0	3	6.65103	1.30498	-6.88406	-0.313873	7.0208	0.958904	NA	NA	2.9105e-11	0.1919	5.81689e-12	0.753618	2.20607e-12	0.337607	NA	NA	4.37351e-08	0.986022	2.55808e-08	0.991055	1.31761e-08	0.997093	NA	NA
RASIP1	3.7686e-09	3.96479e-06	-5.89404	Skin_Not_Sun_Exposed_Suprapubic	3.86379e-10	1.23699e-06	-6.25943	Minor_Salivary_Gland	7.85568e-10	4.55016e-06	6.14782	NA	NA	NA	1	1	1	0	3	6.65103	1.30498	-6.88406	-0.313873	7.0208	0.958904	NA	NA	2.9105e-11	0.1919	5.81689e-12	0.753618	2.20607e-12	0.337607	NA	NA	4.37351e-08	0.986022	2.55808e-08	0.991055	1.64363e-08	0.995633	NA	NA
RASIP1	3.7686e-09	3.96479e-06	-5.89404	Skin_Not_Sun_Exposed_Suprapubic	3.86379e-10	1.23699e-06	-6.25943	Muscle_Skeletal	6.03627e-10	2.53061e-06	-6.18948	NA	NA	NA	1	1	1	0	3	6.65103	1.30498	-6.88406	-0.313873	-7.04475	-0.931818	NA	NA	2.9105e-11	0.1919	5.81689e-12	0.753618	1.85792e-12	0.35143	NA	NA	4.37351e-08	0.986022	2.55808e-08	0.991055	1.1998e-08	0.994996	NA	NA
RASIP1	3.7686e-09	3.96479e-06	-5.89404	Skin_Not_Sun_Exposed_Suprapubic	3.86379e-10	1.23699e-06	-6.25943	Nerve_Tibial	1.39045e-10	1.00068e-06	-6.41694	NA	NA	NA	1	1	1	0	3	6.65103	1.30498	-6.88406	-0.313873	-7.31209	-0.960894	NA	NA	2.9105e-11	0.1919	5.81689e-12	0.753618	2.63019e-13	0.336605	NA	NA	4.37351e-08	0.986022	2.55808e-08	0.991055	1.94692e-09	0.990797	NA	NA
RASIP1	3.7686e-09	3.96479e-06	-5.89404	Skin_Not_Sun_Exposed_Suprapubic	3.86379e-10	1.23699e-06	-6.25943	Ovary	1.04337e-07	0.000131161	-5.319	NA	NA	NA	1	1	1	0	3	6.65103	1.30498	-6.88406	-0.313873	-5.9333	-0.428613	NA	NA	2.9105e-11	0.1919	5.81689e-12	0.753618	2.96898e-09	0.668205	NA	NA	4.37351e-08	0.986022	2.55808e-08	0.991055	3.68839e-06	0.990568	NA	NA
RASIP1	3.7686e-09	3.96479e-06	-5.89404	Skin_Not_Sun_Exposed_Suprapubic	3.86379e-10	1.23699e-06	-6.25943	Pancreas	2.4286e-07	0.000357669	-5.16313	NA	NA	NA	1	1	1	0	3	6.65103	1.30498	-6.88406	-0.313873	-5.87659	-0.701835	NA	NA	2.9105e-11	0.1919	5.81689e-12	0.753618	4.1881e-09	0.482782	NA	NA	4.37351e-08	0.986022	2.55808e-08	0.991055	6.82465e-06	0.993317	NA	NA
RASIP1	3.7686e-09	3.96479e-06	-5.89404	Skin_Not_Sun_Exposed_Suprapubic	3.86379e-10	1.23699e-06	-6.25943	Pituitary	2.4286e-07	0.000328196	-5.16313	NA	NA	NA	1	1	1	0	3	6.65103	1.30498	-6.88406	-0.313873	-5.87659	-0.701835	NA	NA	2.9105e-11	0.1919	5.81689e-12	0.753618	4.1881e-09	0.482782	NA	NA	4.37351e-08	0.986022	2.55808e-08	0.991055	7.11517e-06	0.992267	NA	NA
RASIP1	3.7686e-09	3.96479e-06	-5.89404	Skin_Not_Sun_Exposed_Suprapubic	3.86379e-10	1.23699e-06	-6.25943	Prostate	9.37396e-08	0.000159663	-5.33846	NA	NA	NA	1	1	1	0	3	6.65103	1.30498	-6.88406	-0.313873	-6.16765	-1.06849	NA	NA	2.9105e-11	0.1919	5.81689e-12	0.753618	6.93114e-10	0.285298	NA	NA	4.37351e-08	0.986022	2.55808e-08	0.991055	1.00444e-06	0.992599	NA	NA
RASIP1	3.7686e-09	3.96479e-06	-5.89404	Skin_Not_Sun_Exposed_Suprapubic	3.86379e-10	1.23699e-06	-6.25943	Skin_Not_Sun_Exposed_Suprapubic	6.03627e-10	2.49864e-06	-6.18948	NA	NA	NA	1	1	1	0	3	6.65103	1.30498	-6.88406	-0.313873	-7.04475	-0.931818	NA	NA	2.9105e-11	0.1919	5.81689e-12	0.753618	1.85792e-12	0.35143	NA	NA	4.37351e-08	0.986022	2.55808e-08	0.991055	1.05254e-08	0.990162	NA	NA
RASIP1	3.7686e-09	3.96479e-06	-5.89404	Skin_Not_Sun_Exposed_Suprapubic	3.86379e-10	1.23699e-06	-6.25943	Skin_Sun_Exposed_Lower_leg	6.03627e-10	2.87542e-06	-6.18948	NA	NA	NA	1	1	1	0	3	6.65103	1.30498	-6.88406	-0.313873	-7.04475	-0.931818	NA	NA	2.9105e-11	0.1919	5.81689e-12	0.753618	1.85792e-12	0.35143	NA	NA	4.37351e-08	0.986022	2.55808e-08	0.991055	9.09345e-09	0.993261	NA	NA
RASIP1	3.7686e-09	3.96479e-06	-5.89404	Skin_Not_Sun_Exposed_Suprapubic	3.86379e-10	1.23699e-06	-6.25943	Spleen	2.4286e-07	0.000395392	-5.16313	NA	NA	NA	1	1	1	0	3	6.65103	1.30498	-6.88406	-0.313873	-5.87659	-0.701835	NA	NA	2.9105e-11	0.1919	5.81689e-12	0.753618	4.1881e-09	0.482782	NA	NA	4.37351e-08	0.986022	2.55808e-08	0.991055	8.87012e-06	0.987026	NA	NA
RASIP1	3.7686e-09	3.96479e-06	-5.89404	Skin_Not_Sun_Exposed_Suprapubic	3.86379e-10	1.23699e-06	-6.25943	Stomach	1.10203e-07	0.000205624	-5.30904	NA	NA	NA	1	1	1	0	3	6.65103	1.30498	-6.88406	-0.313873	-5.49494	0.61435	NA	NA	2.9105e-11	0.1919	5.81689e-12	0.753618	3.90852e-08	0.538984	NA	NA	4.37351e-08	0.986022	2.55808e-08	0.991055	4.03318e-05	0.994382	NA	NA
RASIP1	3.7686e-09	3.96479e-06	-5.89404	Skin_Not_Sun_Exposed_Suprapubic	3.86379e-10	1.23699e-06	-6.25943	Testis	6.26227e-09	1.87524e-05	-5.8096	NA	NA	NA	1	1	1	0	3	6.65103	1.30498	-6.88406	-0.313873	-6.06655	0.399539	NA	NA	2.9105e-11	0.1919	5.81689e-12	0.753618	1.30688e-09	0.689496	NA	NA	4.37351e-08	0.986022	2.55808e-08	0.991055	2.33321e-06	0.992769	NA	NA
RASIP1	3.7686e-09	3.96479e-06	-5.89404	Skin_Not_Sun_Exposed_Suprapubic	3.86379e-10	1.23699e-06	-6.25943	Thyroid	6.18539e-10	2.00283e-06	-6.18563	NA	NA	NA	1	1	1	0	3	6.65103	1.30498	-6.88406	-0.313873	-7.06016	-0.968037	NA	NA	2.9105e-11	0.1919	5.81689e-12	0.753618	1.6631e-12	0.333026	NA	NA	4.37351e-08	0.986022	2.55808e-08	0.991055	5.5401e-09	0.992545	NA	NA
RASIP1	3.7686e-09	3.96479e-06	-5.89404	Skin_Not_Sun_Exposed_Suprapubic	3.86379e-10	1.23699e-06	-6.25943	Uterus	7.85568e-10	3.51273e-06	6.14782	NA	NA	NA	1	1	1	0	3	6.65103	1.30498	-6.88406	-0.313873	7.0208	0.958904	NA	NA	2.9105e-11	0.1919	5.81689e-12	0.753618	2.20607e-12	0.337607	NA	NA	4.37351e-08	0.986022	2.55808e-08	0.991055	1.267e-08	0.992052	NA	NA
RASIP1	3.7686e-09	3.96479e-06	-5.89404	Skin_Not_Sun_Exposed_Suprapubic	3.86379e-10	1.23699e-06	-6.25943	Vagina	9.37396e-08	0.000139036	-5.33846	NA	NA	NA	1	1	1	0	3	6.65103	1.30498	-6.88406	-0.313873	-6.16765	-1.06849	NA	NA	2.9105e-11	0.1919	5.81689e-12	0.753618	6.93114e-10	0.285298	NA	NA	4.37351e-08	0.986022	2.55808e-08	0.991055	9.14092e-07	0.99369	NA	NA
RASIP1	3.7686e-09	3.96479e-06	-5.89404	Skin_Not_Sun_Exposed_Suprapubic	3.86379e-10	1.23699e-06	-6.25943	smultixcan	4.31383e-10	1.11788e-06	-6.16968	NA	NA	NA	1	1	1	0	3	6.65103	1.30498	-6.88406	-0.313873	-6.987	-0.748789	NA	NA	2.9105e-11	0.1919	5.81689e-12	0.753618	1.50102e-12	0.430151	NA	NA	4.37351e-08	0.986022	2.55808e-08	0.991055	4.38191e-09	0.994732	NA	NA
RASIP1	3.7686e-09	3.96479e-06	-5.89404	Skin_Sun_Exposed_Lower_leg	1.63042e-09	5.34574e-06	-6.03091	Adipose_Subcutaneous	6.03627e-10	3.40516e-06	-6.18948	NA	NA	NA	1	1	1	0	3	6.65103	1.30498	-6.6759	-0.38083	-7.04475	-0.931818	NA	NA	2.9105e-11	0.1919	2.45719e-11	0.703329	1.85792e-12	0.35143	NA	NA	4.37351e-08	0.986022	6.63342e-08	0.99219	1.27956e-08	0.986177	NA	NA
RASIP1	3.7686e-09	3.96479e-06	-5.89404	Skin_Sun_Exposed_Lower_leg	1.63042e-09	5.34574e-06	-6.03091	Adipose_Visceral_Omentum	6.03627e-10	2.82429e-06	-6.18948	NA	NA	NA	1	1	1	0	3	6.65103	1.30498	-6.6759	-0.38083	-7.04475	-0.931818	NA	NA	2.9105e-11	0.1919	2.45719e-11	0.703329	1.85792e-12	0.35143	NA	NA	4.37351e-08	0.986022	6.63342e-08	0.99219	1.04177e-08	0.991425	NA	NA
RASIP1	3.7686e-09	3.96479e-06	-5.89404	Skin_Sun_Exposed_Lower_leg	1.63042e-09	5.34574e-06	-6.03091	Adrenal_Gland	6.03627e-10	2.45616e-06	6.18948	NA	NA	NA	1	1	1	0	3	6.65103	1.30498	-6.6759	-0.38083	7.04475	0.785026	NA	NA	2.9105e-11	0.1919	2.45719e-11	0.703329	1.85792e-12	0.432438	NA	NA	4.37351e-08	0.986022	6.63342e-08	0.99219	8.19892e-09	0.984636	NA	NA
RASIP1	3.7686e-09	3.96479e-06	-5.89404	Skin_Sun_Exposed_Lower_leg	1.63042e-09	5.34574e-06	-6.03091	Artery_Aorta	6.03627e-10	6.35458e-06	6.18948	NA	NA	NA	1	1	1	0	3	6.65103	1.30498	-6.6759	-0.38083	7.04475	0.658672	NA	NA	2.9105e-11	0.1919	2.45719e-11	0.703329	1.85792e-12	0.510106	NA	NA	4.37351e-08	0.986022	6.63342e-08	0.99219	2.01417e-08	0.99254	NA	NA
RASIP1	3.7686e-09	3.96479e-06	-5.89404	Skin_Sun_Exposed_Lower_leg	1.63042e-09	5.34574e-06	-6.03091	Artery_Coronary	1.10203e-07	0.000185897	-5.30904	NA	NA	NA	1	1	1	0	3	6.65103	1.30498	-6.6759	-0.38083	-5.49494	0.61435	NA	NA	2.9105e-11	0.1919	2.45719e-11	0.703329	3.90852e-08	0.538984	NA	NA	4.37351e-08	0.986022	6.63342e-08	0.99219	5.0606e-05	0.990808	NA	NA
RASIP1	3.7686e-09	3.96479e-06	-5.89404	Skin_Sun_Exposed_Lower_leg	1.63042e-09	5.34574e-06	-6.03091	Artery_Tibial	6.03627e-10	3.88494e-06	-6.18948	NA	NA	NA	1	1	1	0	3	6.65103	1.30498	-6.6759	-0.38083	-7.04475	-0.931818	NA	NA	2.9105e-11	0.1919	2.45719e-11	0.703329	1.85792e-12	0.35143	NA	NA	4.37351e-08	0.986022	6.63342e-08	0.99219	1.53427e-08	0.990621	NA	NA
RASIP1	3.7686e-09	3.96479e-06	-5.89404	Skin_Sun_Exposed_Lower_leg	1.63042e-09	5.34574e-06	-6.03091	Brain_Amygdala	7.85568e-10	4.86607e-06	6.14782	NA	NA	NA	1	1	1	0	3	6.65103	1.30498	-6.6759	-0.38083	7.0208	0.958904	NA	NA	2.9105e-11	0.1919	2.45719e-11	0.703329	2.20607e-12	0.337607	NA	NA	4.37351e-08	0.986022	6.63342e-08	0.99219	2.11452e-08	0.996764	NA	NA
RASIP1	3.7686e-09	3.96479e-06	-5.89404	Skin_Sun_Exposed_Lower_leg	1.63042e-09	5.34574e-06	-6.03091	Brain_Anterior_cingulate_cortex_BA24	7.85568e-10	5.82786e-06	6.14782	NA	NA	NA	1	1	1	0	3	6.65103	1.30498	-6.6759	-0.38083	7.0208	0.958904	NA	NA	2.9105e-11	0.1919	2.45719e-11	0.703329	2.20607e-12	0.337607	NA	NA	4.37351e-08	0.986022	6.63342e-08	0.99219	1.68743e-08	0.996936	NA	NA
RASIP1	3.7686e-09	3.96479e-06	-5.89404	Skin_Sun_Exposed_Lower_leg	1.63042e-09	5.34574e-06	-6.03091	Brain_Cerebellar_Hemisphere	1.31602e-10	2.03239e-06	-6.42531	NA	NA	NA	1	1	1	0	3	6.65103	1.30498	-6.6759	-0.38083	-7.25537	-0.810163	NA	NA	2.9105e-11	0.1919	2.45719e-11	0.703329	4.00569e-13	0.417846	NA	NA	4.37351e-08	0.986022	6.63342e-08	0.99219	6.36605e-09	0.989858	NA	NA
RASIP1	3.7686e-09	3.96479e-06	-5.89404	Skin_Sun_Exposed_Lower_leg	1.63042e-09	5.34574e-06	-6.03091	Brain_Cerebellum	1.244e-10	9.89225e-07	-6.43386	NA	NA	NA	1	1	1	0	3	6.65103	1.30498	-6.6759	-0.38083	-7.25319	-0.784097	NA	NA	2.9105e-11	0.1919	2.45719e-11	0.703329	4.07056e-13	0.432983	NA	NA	4.37351e-08	0.986022	6.63342e-08	0.99219	3.50624e-09	0.995981	NA	NA
RASIP1	3.7686e-09	3.96479e-06	-5.89404	Skin_Sun_Exposed_Lower_leg	1.63042e-09	5.34574e-06	-6.03091	Brain_Cortex	1.19847e-10	8.16728e-07	-6.43953	NA	NA	NA	1	1	1	0	3	6.65103	1.30498	-6.6759	-0.38083	-7.24427	-0.749683	NA	NA	2.9105e-11	0.1919	2.45719e-11	0.703329	4.34768e-13	0.453445	NA	NA	4.37351e-08	0.986022	6.63342e-08	0.99219	3.04675e-09	0.995652	NA	NA
RASIP1	3.7686e-09	3.96479e-06	-5.89404	Skin_Sun_Exposed_Lower_leg	1.63042e-09	5.34574e-06	-6.03091	Brain_Frontal_Cortex_BA9	2.4286e-07	0.000289676	-5.16313	NA	NA	NA	1	1	1	0	3	6.65103	1.30498	-6.6759	-0.38083	-5.87659	-0.701835	NA	NA	2.9105e-11	0.1919	2.45719e-11	0.703329	4.1881e-09	0.482782	NA	NA	4.37351e-08	0.986022	6.63342e-08	0.99219	1.06282e-05	0.997445	NA	NA
RASIP1	3.7686e-09	3.96479e-06	-5.89404	Skin_Sun_Exposed_Lower_leg	1.63042e-09	5.34574e-06	-6.03091	Brain_Hippocampus	2.05775e-10	2.159e-06	-6.35697	NA	NA	NA	1	1	1	0	3	6.65103	1.30498	-6.6759	-0.38083	-7.11183	-0.649312	NA	NA	2.9105e-11	0.1919	2.45719e-11	0.703329	1.14518e-12	0.516136	NA	NA	4.37351e-08	0.986022	6.63342e-08	0.99219	1.23897e-08	0.995566	NA	NA
RASIP1	3.7686e-09	3.96479e-06	-5.89404	Skin_Sun_Exposed_Lower_leg	1.63042e-09	5.34574e-06	-6.03091	Brain_Hypothalamus	1.10203e-07	0.00032109	5.30904	NA	NA	NA	1	1	1	0	3	6.65103	1.30498	-6.6759	-0.38083	5.49494	-0.61435	NA	NA	2.9105e-11	0.1919	2.45719e-11	0.703329	3.90852e-08	0.538984	NA	NA	4.37351e-08	0.986022	6.63342e-08	0.99219	7.22325e-05	0.993909	NA	NA
RASIP1	3.7686e-09	3.96479e-06	-5.89404	Skin_Sun_Exposed_Lower_leg	1.63042e-09	5.34574e-06	-6.03091	Brain_Putamen_basal_ganglia	1.44122e-10	1.58318e-06	-6.41147	NA	NA	NA	1	1	1	0	3	6.65103	1.30498	-6.6759	-0.38083	-7.21438	-0.750237	NA	NA	2.9105e-11	0.1919	2.45719e-11	0.703329	5.41819e-13	0.453112	NA	NA	4.37351e-08	0.986022	6.63342e-08	0.99219	6.13583e-09	0.995484	NA	NA
RASIP1	3.7686e-09	3.96479e-06	-5.89404	Skin_Sun_Exposed_Lower_leg	1.63042e-09	5.34574e-06	-6.03091	Brain_Substantia_nigra	1.10203e-07	0.000293341	-5.30904	NA	NA	NA	1	1	1	0	3	6.65103	1.30498	-6.6759	-0.38083	-5.49494	0.61435	NA	NA	2.9105e-11	0.1919	2.45719e-11	0.703329	3.90852e-08	0.538984	NA	NA	4.37351e-08	0.986022	6.63342e-08	0.99219	8.03983e-05	0.991123	NA	NA
RASIP1	3.7686e-09	3.96479e-06	-5.89404	Skin_Sun_Exposed_Lower_leg	1.63042e-09	5.34574e-06	-6.03091	Breast_Mammary_Tissue	6.03627e-10	2.33382e-06	-6.18948	NA	NA	NA	1	1	1	0	3	6.65103	1.30498	-6.6759	-0.38083	-7.04475	-0.931818	NA	NA	2.9105e-11	0.1919	2.45719e-11	0.703329	1.85792e-12	0.35143	NA	NA	4.37351e-08	0.986022	6.63342e-08	0.99219	8.32162e-09	0.991689	NA	NA
RASIP1	3.7686e-09	3.96479e-06	-5.89404	Skin_Sun_Exposed_Lower_leg	1.63042e-09	5.34574e-06	-6.03091	Cells_Cultured_fibroblasts	7.85568e-10	4.5742e-06	6.14782	NA	NA	NA	1	1	1	0	3	6.65103	1.30498	-6.6759	-0.38083	7.0208	0.958904	NA	NA	2.9105e-11	0.1919	2.45719e-11	0.703329	2.20607e-12	0.337607	NA	NA	4.37351e-08	0.986022	6.63342e-08	0.99219	1.32029e-08	0.988441	NA	NA
RASIP1	3.7686e-09	3.96479e-06	-5.89404	Skin_Sun_Exposed_Lower_leg	1.63042e-09	5.34574e-06	-6.03091	Colon_Sigmoid	2.13732e-08	4.6122e-05	-5.6005	NA	NA	NA	1	1	1	0	3	6.65103	1.30498	-6.6759	-0.38083	-6.30066	-0.715086	NA	NA	2.9105e-11	0.1919	2.45719e-11	0.703329	2.96387e-10	0.474556	NA	NA	4.37351e-08	0.986022	6.63342e-08	0.99219	7.04386e-07	0.991315	NA	NA
RASIP1	3.7686e-09	3.96479e-06	-5.89404	Skin_Sun_Exposed_Lower_leg	1.63042e-09	5.34574e-06	-6.03091	Colon_Transverse	6.03627e-10	2.15857e-06	-6.18948	NA	NA	NA	1	1	1	0	3	6.65103	1.30498	-6.6759	-0.38083	-7.04475	-0.931818	NA	NA	2.9105e-11	0.1919	2.45719e-11	0.703329	1.85792e-12	0.35143	NA	NA	4.37351e-08	0.986022	6.63342e-08	0.99219	6.83405e-09	0.994349	NA	NA
RASIP1	3.7686e-09	3.96479e-06	-5.89404	Skin_Sun_Exposed_Lower_leg	1.63042e-09	5.34574e-06	-6.03091	Esophagus_Gastroesophageal_Junction	6.03627e-10	6.44694e-06	-6.18948	NA	NA	NA	1	1	1	0	3	6.65103	1.30498	-6.6759	-0.38083	-7.04475	-0.931818	NA	NA	2.9105e-11	0.1919	2.45719e-11	0.703329	1.85792e-12	0.35143	NA	NA	4.37351e-08	0.986022	6.63342e-08	0.99219	2.03888e-08	0.99535	NA	NA
RASIP1	3.7686e-09	3.96479e-06	-5.89404	Skin_Sun_Exposed_Lower_leg	1.63042e-09	5.34574e-06	-6.03091	Esophagus_Mucosa	7.85568e-10	2.06926e-06	6.14782	NA	NA	NA	1	1	1	0	3	6.65103	1.30498	-6.6759	-0.38083	7.0208	0.958904	NA	NA	2.9105e-11	0.1919	2.45719e-11	0.703329	2.20607e-12	0.337607	NA	NA	4.37351e-08	0.986022	6.63342e-08	0.99219	8.21597e-09	0.989771	NA	NA
RASIP1	3.7686e-09	3.96479e-06	-5.89404	Skin_Sun_Exposed_Lower_leg	1.63042e-09	5.34574e-06	-6.03091	Esophagus_Muscularis	2.4286e-07	0.000295813	-5.16313	NA	NA	NA	1	1	1	0	3	6.65103	1.30498	-6.6759	-0.38083	-5.87659	-0.701835	NA	NA	2.9105e-11	0.1919	2.45719e-11	0.703329	4.1881e-09	0.482782	NA	NA	4.37351e-08	0.986022	6.63342e-08	0.99219	6.49156e-06	0.992582	NA	NA
RASIP1	3.7686e-09	3.96479e-06	-5.89404	Skin_Sun_Exposed_Lower_leg	1.63042e-09	5.34574e-06	-6.03091	Heart_Atrial_Appendage	6.03627e-10	2.44616e-06	6.18948	NA	NA	NA	1	1	1	0	3	6.65103	1.30498	-6.6759	-0.38083	7.04475	0.767484	NA	NA	2.9105e-11	0.1919	2.45719e-11	0.703329	1.85792e-12	0.442794	NA	NA	4.37351e-08	0.986022	6.63342e-08	0.99219	7.95302e-09	0.995721	NA	NA
RASIP1	3.7686e-09	3.96479e-06	-5.89404	Skin_Sun_Exposed_Lower_leg	1.63042e-09	5.34574e-06	-6.03091	Kidney_Cortex	2.4286e-07	0.000279384	-5.16313	NA	NA	NA	1	1	1	0	3	6.65103	1.30498	-6.6759	-0.38083	-5.87659	-0.701835	NA	NA	2.9105e-11	0.1919	2.45719e-11	0.703329	4.1881e-09	0.482782	NA	NA	4.37351e-08	0.986022	6.63342e-08	0.99219	5.27896e-06	0.995928	NA	NA
RASIP1	3.7686e-09	3.96479e-06	-5.89404	Skin_Sun_Exposed_Lower_leg	1.63042e-09	5.34574e-06	-6.03091	Liver	1.10203e-07	0.000188697	-5.30904	NA	NA	NA	1	1	1	0	3	6.65103	1.30498	-6.6759	-0.38083	-5.49494	0.61435	NA	NA	2.9105e-11	0.1919	2.45719e-11	0.703329	3.90852e-08	0.538984	NA	NA	4.37351e-08	0.986022	6.63342e-08	0.99219	5.49043e-05	0.981383	NA	NA
RASIP1	3.7686e-09	3.96479e-06	-5.89404	Skin_Sun_Exposed_Lower_leg	1.63042e-09	5.34574e-06	-6.03091	Lung	7.85568e-10	3.91179e-06	6.14782	NA	NA	NA	1	1	1	0	3	6.65103	1.30498	-6.6759	-0.38083	7.0208	0.958904	NA	NA	2.9105e-11	0.1919	2.45719e-11	0.703329	2.20607e-12	0.337607	NA	NA	4.37351e-08	0.986022	6.63342e-08	0.99219	1.31761e-08	0.997093	NA	NA
RASIP1	3.7686e-09	3.96479e-06	-5.89404	Skin_Sun_Exposed_Lower_leg	1.63042e-09	5.34574e-06	-6.03091	Minor_Salivary_Gland	7.85568e-10	4.55016e-06	6.14782	NA	NA	NA	1	1	1	0	3	6.65103	1.30498	-6.6759	-0.38083	7.0208	0.958904	NA	NA	2.9105e-11	0.1919	2.45719e-11	0.703329	2.20607e-12	0.337607	NA	NA	4.37351e-08	0.986022	6.63342e-08	0.99219	1.64363e-08	0.995633	NA	NA
RASIP1	3.7686e-09	3.96479e-06	-5.89404	Skin_Sun_Exposed_Lower_leg	1.63042e-09	5.34574e-06	-6.03091	Muscle_Skeletal	6.03627e-10	2.53061e-06	-6.18948	NA	NA	NA	1	1	1	0	3	6.65103	1.30498	-6.6759	-0.38083	-7.04475	-0.931818	NA	NA	2.9105e-11	0.1919	2.45719e-11	0.703329	1.85792e-12	0.35143	NA	NA	4.37351e-08	0.986022	6.63342e-08	0.99219	1.1998e-08	0.994996	NA	NA
RASIP1	3.7686e-09	3.96479e-06	-5.89404	Skin_Sun_Exposed_Lower_leg	1.63042e-09	5.34574e-06	-6.03091	Nerve_Tibial	1.39045e-10	1.00068e-06	-6.41694	NA	NA	NA	1	1	1	0	3	6.65103	1.30498	-6.6759	-0.38083	-7.31209	-0.960894	NA	NA	2.9105e-11	0.1919	2.45719e-11	0.703329	2.63019e-13	0.336605	NA	NA	4.37351e-08	0.986022	6.63342e-08	0.99219	1.94692e-09	0.990797	NA	NA
RASIP1	3.7686e-09	3.96479e-06	-5.89404	Skin_Sun_Exposed_Lower_leg	1.63042e-09	5.34574e-06	-6.03091	Ovary	1.04337e-07	0.000131161	-5.319	NA	NA	NA	1	1	1	0	3	6.65103	1.30498	-6.6759	-0.38083	-5.9333	-0.428613	NA	NA	2.9105e-11	0.1919	2.45719e-11	0.703329	2.96898e-09	0.668205	NA	NA	4.37351e-08	0.986022	6.63342e-08	0.99219	3.68839e-06	0.990568	NA	NA
RASIP1	3.7686e-09	3.96479e-06	-5.89404	Skin_Sun_Exposed_Lower_leg	1.63042e-09	5.34574e-06	-6.03091	Pancreas	2.4286e-07	0.000357669	-5.16313	NA	NA	NA	1	1	1	0	3	6.65103	1.30498	-6.6759	-0.38083	-5.87659	-0.701835	NA	NA	2.9105e-11	0.1919	2.45719e-11	0.703329	4.1881e-09	0.482782	NA	NA	4.37351e-08	0.986022	6.63342e-08	0.99219	6.82465e-06	0.993317	NA	NA
RASIP1	3.7686e-09	3.96479e-06	-5.89404	Skin_Sun_Exposed_Lower_leg	1.63042e-09	5.34574e-06	-6.03091	Pituitary	2.4286e-07	0.000328196	-5.16313	NA	NA	NA	1	1	1	0	3	6.65103	1.30498	-6.6759	-0.38083	-5.87659	-0.701835	NA	NA	2.9105e-11	0.1919	2.45719e-11	0.703329	4.1881e-09	0.482782	NA	NA	4.37351e-08	0.986022	6.63342e-08	0.99219	7.11517e-06	0.992267	NA	NA
RASIP1	3.7686e-09	3.96479e-06	-5.89404	Skin_Sun_Exposed_Lower_leg	1.63042e-09	5.34574e-06	-6.03091	Prostate	9.37396e-08	0.000159663	-5.33846	NA	NA	NA	1	1	1	0	3	6.65103	1.30498	-6.6759	-0.38083	-6.16765	-1.06849	NA	NA	2.9105e-11	0.1919	2.45719e-11	0.703329	6.93114e-10	0.285298	NA	NA	4.37351e-08	0.986022	6.63342e-08	0.99219	1.00444e-06	0.992599	NA	NA
RASIP1	3.7686e-09	3.96479e-06	-5.89404	Skin_Sun_Exposed_Lower_leg	1.63042e-09	5.34574e-06	-6.03091	Skin_Not_Sun_Exposed_Suprapubic	6.03627e-10	2.49864e-06	-6.18948	NA	NA	NA	1	1	1	0	3	6.65103	1.30498	-6.6759	-0.38083	-7.04475	-0.931818	NA	NA	2.9105e-11	0.1919	2.45719e-11	0.703329	1.85792e-12	0.35143	NA	NA	4.37351e-08	0.986022	6.63342e-08	0.99219	1.05254e-08	0.990162	NA	NA
RASIP1	3.7686e-09	3.96479e-06	-5.89404	Skin_Sun_Exposed_Lower_leg	1.63042e-09	5.34574e-06	-6.03091	Skin_Sun_Exposed_Lower_leg	6.03627e-10	2.87542e-06	-6.18948	NA	NA	NA	1	1	1	0	3	6.65103	1.30498	-6.6759	-0.38083	-7.04475	-0.931818	NA	NA	2.9105e-11	0.1919	2.45719e-11	0.703329	1.85792e-12	0.35143	NA	NA	4.37351e-08	0.986022	6.63342e-08	0.99219	9.09345e-09	0.993261	NA	NA
RASIP1	3.7686e-09	3.96479e-06	-5.89404	Skin_Sun_Exposed_Lower_leg	1.63042e-09	5.34574e-06	-6.03091	Spleen	2.4286e-07	0.000395392	-5.16313	NA	NA	NA	1	1	1	0	3	6.65103	1.30498	-6.6759	-0.38083	-5.87659	-0.701835	NA	NA	2.9105e-11	0.1919	2.45719e-11	0.703329	4.1881e-09	0.482782	NA	NA	4.37351e-08	0.986022	6.63342e-08	0.99219	8.87012e-06	0.987026	NA	NA
RASIP1	3.7686e-09	3.96479e-06	-5.89404	Skin_Sun_Exposed_Lower_leg	1.63042e-09	5.34574e-06	-6.03091	Stomach	1.10203e-07	0.000205624	-5.30904	NA	NA	NA	1	1	1	0	3	6.65103	1.30498	-6.6759	-0.38083	-5.49494	0.61435	NA	NA	2.9105e-11	0.1919	2.45719e-11	0.703329	3.90852e-08	0.538984	NA	NA	4.37351e-08	0.986022	6.63342e-08	0.99219	4.03318e-05	0.994382	NA	NA
RASIP1	3.7686e-09	3.96479e-06	-5.89404	Skin_Sun_Exposed_Lower_leg	1.63042e-09	5.34574e-06	-6.03091	Testis	6.26227e-09	1.87524e-05	-5.8096	NA	NA	NA	1	1	1	0	3	6.65103	1.30498	-6.6759	-0.38083	-6.06655	0.399539	NA	NA	2.9105e-11	0.1919	2.45719e-11	0.703329	1.30688e-09	0.689496	NA	NA	4.37351e-08	0.986022	6.63342e-08	0.99219	2.33321e-06	0.992769	NA	NA
RASIP1	3.7686e-09	3.96479e-06	-5.89404	Skin_Sun_Exposed_Lower_leg	1.63042e-09	5.34574e-06	-6.03091	Thyroid	6.18539e-10	2.00283e-06	-6.18563	NA	NA	NA	1	1	1	0	3	6.65103	1.30498	-6.6759	-0.38083	-7.06016	-0.968037	NA	NA	2.9105e-11	0.1919	2.45719e-11	0.703329	1.6631e-12	0.333026	NA	NA	4.37351e-08	0.986022	6.63342e-08	0.99219	5.5401e-09	0.992545	NA	NA
RASIP1	3.7686e-09	3.96479e-06	-5.89404	Skin_Sun_Exposed_Lower_leg	1.63042e-09	5.34574e-06	-6.03091	Uterus	7.85568e-10	3.51273e-06	6.14782	NA	NA	NA	1	1	1	0	3	6.65103	1.30498	-6.6759	-0.38083	7.0208	0.958904	NA	NA	2.9105e-11	0.1919	2.45719e-11	0.703329	2.20607e-12	0.337607	NA	NA	4.37351e-08	0.986022	6.63342e-08	0.99219	1.267e-08	0.992052	NA	NA
RASIP1	3.7686e-09	3.96479e-06	-5.89404	Skin_Sun_Exposed_Lower_leg	1.63042e-09	5.34574e-06	-6.03091	Vagina	9.37396e-08	0.000139036	-5.33846	NA	NA	NA	1	1	1	0	3	6.65103	1.30498	-6.6759	-0.38083	-6.16765	-1.06849	NA	NA	2.9105e-11	0.1919	2.45719e-11	0.703329	6.93114e-10	0.285298	NA	NA	4.37351e-08	0.986022	6.63342e-08	0.99219	9.14092e-07	0.99369	NA	NA
RASIP1	3.7686e-09	3.96479e-06	-5.89404	Skin_Sun_Exposed_Lower_leg	1.63042e-09	5.34574e-06	-6.03091	smultixcan	4.31383e-10	1.11788e-06	-6.16968	NA	NA	NA	1	1	1	0	3	6.65103	1.30498	-6.6759	-0.38083	-6.987	-0.748789	NA	NA	2.9105e-11	0.1919	2.45719e-11	0.703329	1.50102e-12	0.430151	NA	NA	4.37351e-08	0.986022	6.63342e-08	0.99219	4.38191e-09	0.994732	NA	NA
RASIP1	3.7686e-09	3.96479e-06	-5.89404	Small_Intestine_Terminal_Ileum	8.94052e-09	1.72939e-05	-5.74969	Adipose_Subcutaneous	6.03627e-10	3.40516e-06	-6.18948	NA	NA	NA	1	1	1	0	3	6.65103	1.30498	-6.03265	0.46789	-7.04475	-0.931818	NA	NA	2.9105e-11	0.1919	1.61293e-09	0.639863	1.85792e-12	0.35143	NA	NA	4.37351e-08	0.986022	2.78091e-06	0.991028	1.27956e-08	0.986177	NA	NA
RASIP1	3.7686e-09	3.96479e-06	-5.89404	Small_Intestine_Terminal_Ileum	8.94052e-09	1.72939e-05	-5.74969	Adipose_Visceral_Omentum	6.03627e-10	2.82429e-06	-6.18948	NA	NA	NA	1	1	1	0	3	6.65103	1.30498	-6.03265	0.46789	-7.04475	-0.931818	NA	NA	2.9105e-11	0.1919	1.61293e-09	0.639863	1.85792e-12	0.35143	NA	NA	4.37351e-08	0.986022	2.78091e-06	0.991028	1.04177e-08	0.991425	NA	NA
RASIP1	3.7686e-09	3.96479e-06	-5.89404	Small_Intestine_Terminal_Ileum	8.94052e-09	1.72939e-05	-5.74969	Adrenal_Gland	6.03627e-10	2.45616e-06	6.18948	NA	NA	NA	1	1	1	0	3	6.65103	1.30498	-6.03265	0.46789	7.04475	0.785026	NA	NA	2.9105e-11	0.1919	1.61293e-09	0.639863	1.85792e-12	0.432438	NA	NA	4.37351e-08	0.986022	2.78091e-06	0.991028	8.19892e-09	0.984636	NA	NA
RASIP1	3.7686e-09	3.96479e-06	-5.89404	Small_Intestine_Terminal_Ileum	8.94052e-09	1.72939e-05	-5.74969	Artery_Aorta	6.03627e-10	6.35458e-06	6.18948	NA	NA	NA	1	1	1	0	3	6.65103	1.30498	-6.03265	0.46789	7.04475	0.658672	NA	NA	2.9105e-11	0.1919	1.61293e-09	0.639863	1.85792e-12	0.510106	NA	NA	4.37351e-08	0.986022	2.78091e-06	0.991028	2.01417e-08	0.99254	NA	NA
RASIP1	3.7686e-09	3.96479e-06	-5.89404	Small_Intestine_Terminal_Ileum	8.94052e-09	1.72939e-05	-5.74969	Artery_Coronary	1.10203e-07	0.000185897	-5.30904	NA	NA	NA	1	1	1	0	3	6.65103	1.30498	-6.03265	0.46789	-5.49494	0.61435	NA	NA	2.9105e-11	0.1919	1.61293e-09	0.639863	3.90852e-08	0.538984	NA	NA	4.37351e-08	0.986022	2.78091e-06	0.991028	5.0606e-05	0.990808	NA	NA
RASIP1	3.7686e-09	3.96479e-06	-5.89404	Small_Intestine_Terminal_Ileum	8.94052e-09	1.72939e-05	-5.74969	Artery_Tibial	6.03627e-10	3.88494e-06	-6.18948	NA	NA	NA	1	1	1	0	3	6.65103	1.30498	-6.03265	0.46789	-7.04475	-0.931818	NA	NA	2.9105e-11	0.1919	1.61293e-09	0.639863	1.85792e-12	0.35143	NA	NA	4.37351e-08	0.986022	2.78091e-06	0.991028	1.53427e-08	0.990621	NA	NA
RASIP1	3.7686e-09	3.96479e-06	-5.89404	Small_Intestine_Terminal_Ileum	8.94052e-09	1.72939e-05	-5.74969	Brain_Amygdala	7.85568e-10	4.86607e-06	6.14782	NA	NA	NA	1	1	1	0	3	6.65103	1.30498	-6.03265	0.46789	7.0208	0.958904	NA	NA	2.9105e-11	0.1919	1.61293e-09	0.639863	2.20607e-12	0.337607	NA	NA	4.37351e-08	0.986022	2.78091e-06	0.991028	2.11452e-08	0.996764	NA	NA
RASIP1	3.7686e-09	3.96479e-06	-5.89404	Small_Intestine_Terminal_Ileum	8.94052e-09	1.72939e-05	-5.74969	Brain_Anterior_cingulate_cortex_BA24	7.85568e-10	5.82786e-06	6.14782	NA	NA	NA	1	1	1	0	3	6.65103	1.30498	-6.03265	0.46789	7.0208	0.958904	NA	NA	2.9105e-11	0.1919	1.61293e-09	0.639863	2.20607e-12	0.337607	NA	NA	4.37351e-08	0.986022	2.78091e-06	0.991028	1.68743e-08	0.996936	NA	NA
RASIP1	3.7686e-09	3.96479e-06	-5.89404	Small_Intestine_Terminal_Ileum	8.94052e-09	1.72939e-05	-5.74969	Brain_Cerebellar_Hemisphere	1.31602e-10	2.03239e-06	-6.42531	NA	NA	NA	1	1	1	0	3	6.65103	1.30498	-6.03265	0.46789	-7.25537	-0.810163	NA	NA	2.9105e-11	0.1919	1.61293e-09	0.639863	4.00569e-13	0.417846	NA	NA	4.37351e-08	0.986022	2.78091e-06	0.991028	6.36605e-09	0.989858	NA	NA
RASIP1	3.7686e-09	3.96479e-06	-5.89404	Small_Intestine_Terminal_Ileum	8.94052e-09	1.72939e-05	-5.74969	Brain_Cerebellum	1.244e-10	9.89225e-07	-6.43386	NA	NA	NA	1	1	1	0	3	6.65103	1.30498	-6.03265	0.46789	-7.25319	-0.784097	NA	NA	2.9105e-11	0.1919	1.61293e-09	0.639863	4.07056e-13	0.432983	NA	NA	4.37351e-08	0.986022	2.78091e-06	0.991028	3.50624e-09	0.995981	NA	NA
RASIP1	3.7686e-09	3.96479e-06	-5.89404	Small_Intestine_Terminal_Ileum	8.94052e-09	1.72939e-05	-5.74969	Brain_Cortex	1.19847e-10	8.16728e-07	-6.43953	NA	NA	NA	1	1	1	0	3	6.65103	1.30498	-6.03265	0.46789	-7.24427	-0.749683	NA	NA	2.9105e-11	0.1919	1.61293e-09	0.639863	4.34768e-13	0.453445	NA	NA	4.37351e-08	0.986022	2.78091e-06	0.991028	3.04675e-09	0.995652	NA	NA
RASIP1	3.7686e-09	3.96479e-06	-5.89404	Small_Intestine_Terminal_Ileum	8.94052e-09	1.72939e-05	-5.74969	Brain_Frontal_Cortex_BA9	2.4286e-07	0.000289676	-5.16313	NA	NA	NA	1	1	1	0	3	6.65103	1.30498	-6.03265	0.46789	-5.87659	-0.701835	NA	NA	2.9105e-11	0.1919	1.61293e-09	0.639863	4.1881e-09	0.482782	NA	NA	4.37351e-08	0.986022	2.78091e-06	0.991028	1.06282e-05	0.997445	NA	NA
RASIP1	3.7686e-09	3.96479e-06	-5.89404	Small_Intestine_Terminal_Ileum	8.94052e-09	1.72939e-05	-5.74969	Brain_Hippocampus	2.05775e-10	2.159e-06	-6.35697	NA	NA	NA	1	1	1	0	3	6.65103	1.30498	-6.03265	0.46789	-7.11183	-0.649312	NA	NA	2.9105e-11	0.1919	1.61293e-09	0.639863	1.14518e-12	0.516136	NA	NA	4.37351e-08	0.986022	2.78091e-06	0.991028	1.23897e-08	0.995566	NA	NA
RASIP1	3.7686e-09	3.96479e-06	-5.89404	Small_Intestine_Terminal_Ileum	8.94052e-09	1.72939e-05	-5.74969	Brain_Hypothalamus	1.10203e-07	0.00032109	5.30904	NA	NA	NA	1	1	1	0	3	6.65103	1.30498	-6.03265	0.46789	5.49494	-0.61435	NA	NA	2.9105e-11	0.1919	1.61293e-09	0.639863	3.90852e-08	0.538984	NA	NA	4.37351e-08	0.986022	2.78091e-06	0.991028	7.22325e-05	0.993909	NA	NA
RASIP1	3.7686e-09	3.96479e-06	-5.89404	Small_Intestine_Terminal_Ileum	8.94052e-09	1.72939e-05	-5.74969	Brain_Putamen_basal_ganglia	1.44122e-10	1.58318e-06	-6.41147	NA	NA	NA	1	1	1	0	3	6.65103	1.30498	-6.03265	0.46789	-7.21438	-0.750237	NA	NA	2.9105e-11	0.1919	1.61293e-09	0.639863	5.41819e-13	0.453112	NA	NA	4.37351e-08	0.986022	2.78091e-06	0.991028	6.13583e-09	0.995484	NA	NA
RASIP1	3.7686e-09	3.96479e-06	-5.89404	Small_Intestine_Terminal_Ileum	8.94052e-09	1.72939e-05	-5.74969	Brain_Substantia_nigra	1.10203e-07	0.000293341	-5.30904	NA	NA	NA	1	1	1	0	3	6.65103	1.30498	-6.03265	0.46789	-5.49494	0.61435	NA	NA	2.9105e-11	0.1919	1.61293e-09	0.639863	3.90852e-08	0.538984	NA	NA	4.37351e-08	0.986022	2.78091e-06	0.991028	8.03983e-05	0.991123	NA	NA
RASIP1	3.7686e-09	3.96479e-06	-5.89404	Small_Intestine_Terminal_Ileum	8.94052e-09	1.72939e-05	-5.74969	Breast_Mammary_Tissue	6.03627e-10	2.33382e-06	-6.18948	NA	NA	NA	1	1	1	0	3	6.65103	1.30498	-6.03265	0.46789	-7.04475	-0.931818	NA	NA	2.9105e-11	0.1919	1.61293e-09	0.639863	1.85792e-12	0.35143	NA	NA	4.37351e-08	0.986022	2.78091e-06	0.991028	8.32162e-09	0.991689	NA	NA
RASIP1	3.7686e-09	3.96479e-06	-5.89404	Small_Intestine_Terminal_Ileum	8.94052e-09	1.72939e-05	-5.74969	Cells_Cultured_fibroblasts	7.85568e-10	4.5742e-06	6.14782	NA	NA	NA	1	1	1	0	3	6.65103	1.30498	-6.03265	0.46789	7.0208	0.958904	NA	NA	2.9105e-11	0.1919	1.61293e-09	0.639863	2.20607e-12	0.337607	NA	NA	4.37351e-08	0.986022	2.78091e-06	0.991028	1.32029e-08	0.988441	NA	NA
RASIP1	3.7686e-09	3.96479e-06	-5.89404	Small_Intestine_Terminal_Ileum	8.94052e-09	1.72939e-05	-5.74969	Colon_Sigmoid	2.13732e-08	4.6122e-05	-5.6005	NA	NA	NA	1	1	1	0	3	6.65103	1.30498	-6.03265	0.46789	-6.30066	-0.715086	NA	NA	2.9105e-11	0.1919	1.61293e-09	0.639863	2.96387e-10	0.474556	NA	NA	4.37351e-08	0.986022	2.78091e-06	0.991028	7.04386e-07	0.991315	NA	NA
RASIP1	3.7686e-09	3.96479e-06	-5.89404	Small_Intestine_Terminal_Ileum	8.94052e-09	1.72939e-05	-5.74969	Colon_Transverse	6.03627e-10	2.15857e-06	-6.18948	NA	NA	NA	1	1	1	0	3	6.65103	1.30498	-6.03265	0.46789	-7.04475	-0.931818	NA	NA	2.9105e-11	0.1919	1.61293e-09	0.639863	1.85792e-12	0.35143	NA	NA	4.37351e-08	0.986022	2.78091e-06	0.991028	6.83405e-09	0.994349	NA	NA
RASIP1	3.7686e-09	3.96479e-06	-5.89404	Small_Intestine_Terminal_Ileum	8.94052e-09	1.72939e-05	-5.74969	Esophagus_Gastroesophageal_Junction	6.03627e-10	6.44694e-06	-6.18948	NA	NA	NA	1	1	1	0	3	6.65103	1.30498	-6.03265	0.46789	-7.04475	-0.931818	NA	NA	2.9105e-11	0.1919	1.61293e-09	0.639863	1.85792e-12	0.35143	NA	NA	4.37351e-08	0.986022	2.78091e-06	0.991028	2.03888e-08	0.99535	NA	NA
RASIP1	3.7686e-09	3.96479e-06	-5.89404	Small_Intestine_Terminal_Ileum	8.94052e-09	1.72939e-05	-5.74969	Esophagus_Mucosa	7.85568e-10	2.06926e-06	6.14782	NA	NA	NA	1	1	1	0	3	6.65103	1.30498	-6.03265	0.46789	7.0208	0.958904	NA	NA	2.9105e-11	0.1919	1.61293e-09	0.639863	2.20607e-12	0.337607	NA	NA	4.37351e-08	0.986022	2.78091e-06	0.991028	8.21597e-09	0.989771	NA	NA
RASIP1	3.7686e-09	3.96479e-06	-5.89404	Small_Intestine_Terminal_Ileum	8.94052e-09	1.72939e-05	-5.74969	Esophagus_Muscularis	2.4286e-07	0.000295813	-5.16313	NA	NA	NA	1	1	1	0	3	6.65103	1.30498	-6.03265	0.46789	-5.87659	-0.701835	NA	NA	2.9105e-11	0.1919	1.61293e-09	0.639863	4.1881e-09	0.482782	NA	NA	4.37351e-08	0.986022	2.78091e-06	0.991028	6.49156e-06	0.992582	NA	NA
RASIP1	3.7686e-09	3.96479e-06	-5.89404	Small_Intestine_Terminal_Ileum	8.94052e-09	1.72939e-05	-5.74969	Heart_Atrial_Appendage	6.03627e-10	2.44616e-06	6.18948	NA	NA	NA	1	1	1	0	3	6.65103	1.30498	-6.03265	0.46789	7.04475	0.767484	NA	NA	2.9105e-11	0.1919	1.61293e-09	0.639863	1.85792e-12	0.442794	NA	NA	4.37351e-08	0.986022	2.78091e-06	0.991028	7.95302e-09	0.995721	NA	NA
RASIP1	3.7686e-09	3.96479e-06	-5.89404	Small_Intestine_Terminal_Ileum	8.94052e-09	1.72939e-05	-5.74969	Kidney_Cortex	2.4286e-07	0.000279384	-5.16313	NA	NA	NA	1	1	1	0	3	6.65103	1.30498	-6.03265	0.46789	-5.87659	-0.701835	NA	NA	2.9105e-11	0.1919	1.61293e-09	0.639863	4.1881e-09	0.482782	NA	NA	4.37351e-08	0.986022	2.78091e-06	0.991028	5.27896e-06	0.995928	NA	NA
RASIP1	3.7686e-09	3.96479e-06	-5.89404	Small_Intestine_Terminal_Ileum	8.94052e-09	1.72939e-05	-5.74969	Liver	1.10203e-07	0.000188697	-5.30904	NA	NA	NA	1	1	1	0	3	6.65103	1.30498	-6.03265	0.46789	-5.49494	0.61435	NA	NA	2.9105e-11	0.1919	1.61293e-09	0.639863	3.90852e-08	0.538984	NA	NA	4.37351e-08	0.986022	2.78091e-06	0.991028	5.49043e-05	0.981383	NA	NA
RASIP1	3.7686e-09	3.96479e-06	-5.89404	Small_Intestine_Terminal_Ileum	8.94052e-09	1.72939e-05	-5.74969	Lung	7.85568e-10	3.91179e-06	6.14782	NA	NA	NA	1	1	1	0	3	6.65103	1.30498	-6.03265	0.46789	7.0208	0.958904	NA	NA	2.9105e-11	0.1919	1.61293e-09	0.639863	2.20607e-12	0.337607	NA	NA	4.37351e-08	0.986022	2.78091e-06	0.991028	1.31761e-08	0.997093	NA	NA
RASIP1	3.7686e-09	3.96479e-06	-5.89404	Small_Intestine_Terminal_Ileum	8.94052e-09	1.72939e-05	-5.74969	Minor_Salivary_Gland	7.85568e-10	4.55016e-06	6.14782	NA	NA	NA	1	1	1	0	3	6.65103	1.30498	-6.03265	0.46789	7.0208	0.958904	NA	NA	2.9105e-11	0.1919	1.61293e-09	0.639863	2.20607e-12	0.337607	NA	NA	4.37351e-08	0.986022	2.78091e-06	0.991028	1.64363e-08	0.995633	NA	NA
RASIP1	3.7686e-09	3.96479e-06	-5.89404	Small_Intestine_Terminal_Ileum	8.94052e-09	1.72939e-05	-5.74969	Muscle_Skeletal	6.03627e-10	2.53061e-06	-6.18948	NA	NA	NA	1	1	1	0	3	6.65103	1.30498	-6.03265	0.46789	-7.04475	-0.931818	NA	NA	2.9105e-11	0.1919	1.61293e-09	0.639863	1.85792e-12	0.35143	NA	NA	4.37351e-08	0.986022	2.78091e-06	0.991028	1.1998e-08	0.994996	NA	NA
RASIP1	3.7686e-09	3.96479e-06	-5.89404	Small_Intestine_Terminal_Ileum	8.94052e-09	1.72939e-05	-5.74969	Nerve_Tibial	1.39045e-10	1.00068e-06	-6.41694	NA	NA	NA	1	1	1	0	3	6.65103	1.30498	-6.03265	0.46789	-7.31209	-0.960894	NA	NA	2.9105e-11	0.1919	1.61293e-09	0.639863	2.63019e-13	0.336605	NA	NA	4.37351e-08	0.986022	2.78091e-06	0.991028	1.94692e-09	0.990797	NA	NA
RASIP1	3.7686e-09	3.96479e-06	-5.89404	Small_Intestine_Terminal_Ileum	8.94052e-09	1.72939e-05	-5.74969	Ovary	1.04337e-07	0.000131161	-5.319	NA	NA	NA	1	1	1	0	3	6.65103	1.30498	-6.03265	0.46789	-5.9333	-0.428613	NA	NA	2.9105e-11	0.1919	1.61293e-09	0.639863	2.96898e-09	0.668205	NA	NA	4.37351e-08	0.986022	2.78091e-06	0.991028	3.68839e-06	0.990568	NA	NA
RASIP1	3.7686e-09	3.96479e-06	-5.89404	Small_Intestine_Terminal_Ileum	8.94052e-09	1.72939e-05	-5.74969	Pancreas	2.4286e-07	0.000357669	-5.16313	NA	NA	NA	1	1	1	0	3	6.65103	1.30498	-6.03265	0.46789	-5.87659	-0.701835	NA	NA	2.9105e-11	0.1919	1.61293e-09	0.639863	4.1881e-09	0.482782	NA	NA	4.37351e-08	0.986022	2.78091e-06	0.991028	6.82465e-06	0.993317	NA	NA
RASIP1	3.7686e-09	3.96479e-06	-5.89404	Small_Intestine_Terminal_Ileum	8.94052e-09	1.72939e-05	-5.74969	Pituitary	2.4286e-07	0.000328196	-5.16313	NA	NA	NA	1	1	1	0	3	6.65103	1.30498	-6.03265	0.46789	-5.87659	-0.701835	NA	NA	2.9105e-11	0.1919	1.61293e-09	0.639863	4.1881e-09	0.482782	NA	NA	4.37351e-08	0.986022	2.78091e-06	0.991028	7.11517e-06	0.992267	NA	NA
RASIP1	3.7686e-09	3.96479e-06	-5.89404	Small_Intestine_Terminal_Ileum	8.94052e-09	1.72939e-05	-5.74969	Prostate	9.37396e-08	0.000159663	-5.33846	NA	NA	NA	1	1	1	0	3	6.65103	1.30498	-6.03265	0.46789	-6.16765	-1.06849	NA	NA	2.9105e-11	0.1919	1.61293e-09	0.639863	6.93114e-10	0.285298	NA	NA	4.37351e-08	0.986022	2.78091e-06	0.991028	1.00444e-06	0.992599	NA	NA
RASIP1	3.7686e-09	3.96479e-06	-5.89404	Small_Intestine_Terminal_Ileum	8.94052e-09	1.72939e-05	-5.74969	Skin_Not_Sun_Exposed_Suprapubic	6.03627e-10	2.49864e-06	-6.18948	NA	NA	NA	1	1	1	0	3	6.65103	1.30498	-6.03265	0.46789	-7.04475	-0.931818	NA	NA	2.9105e-11	0.1919	1.61293e-09	0.639863	1.85792e-12	0.35143	NA	NA	4.37351e-08	0.986022	2.78091e-06	0.991028	1.05254e-08	0.990162	NA	NA
RASIP1	3.7686e-09	3.96479e-06	-5.89404	Small_Intestine_Terminal_Ileum	8.94052e-09	1.72939e-05	-5.74969	Skin_Sun_Exposed_Lower_leg	6.03627e-10	2.87542e-06	-6.18948	NA	NA	NA	1	1	1	0	3	6.65103	1.30498	-6.03265	0.46789	-7.04475	-0.931818	NA	NA	2.9105e-11	0.1919	1.61293e-09	0.639863	1.85792e-12	0.35143	NA	NA	4.37351e-08	0.986022	2.78091e-06	0.991028	9.09345e-09	0.993261	NA	NA
RASIP1	3.7686e-09	3.96479e-06	-5.89404	Small_Intestine_Terminal_Ileum	8.94052e-09	1.72939e-05	-5.74969	Spleen	2.4286e-07	0.000395392	-5.16313	NA	NA	NA	1	1	1	0	3	6.65103	1.30498	-6.03265	0.46789	-5.87659	-0.701835	NA	NA	2.9105e-11	0.1919	1.61293e-09	0.639863	4.1881e-09	0.482782	NA	NA	4.37351e-08	0.986022	2.78091e-06	0.991028	8.87012e-06	0.987026	NA	NA
RASIP1	3.7686e-09	3.96479e-06	-5.89404	Small_Intestine_Terminal_Ileum	8.94052e-09	1.72939e-05	-5.74969	Stomach	1.10203e-07	0.000205624	-5.30904	NA	NA	NA	1	1	1	0	3	6.65103	1.30498	-6.03265	0.46789	-5.49494	0.61435	NA	NA	2.9105e-11	0.1919	1.61293e-09	0.639863	3.90852e-08	0.538984	NA	NA	4.37351e-08	0.986022	2.78091e-06	0.991028	4.03318e-05	0.994382	NA	NA
RASIP1	3.7686e-09	3.96479e-06	-5.89404	Small_Intestine_Terminal_Ileum	8.94052e-09	1.72939e-05	-5.74969	Testis	6.26227e-09	1.87524e-05	-5.8096	NA	NA	NA	1	1	1	0	3	6.65103	1.30498	-6.03265	0.46789	-6.06655	0.399539	NA	NA	2.9105e-11	0.1919	1.61293e-09	0.639863	1.30688e-09	0.689496	NA	NA	4.37351e-08	0.986022	2.78091e-06	0.991028	2.33321e-06	0.992769	NA	NA
RASIP1	3.7686e-09	3.96479e-06	-5.89404	Small_Intestine_Terminal_Ileum	8.94052e-09	1.72939e-05	-5.74969	Thyroid	6.18539e-10	2.00283e-06	-6.18563	NA	NA	NA	1	1	1	0	3	6.65103	1.30498	-6.03265	0.46789	-7.06016	-0.968037	NA	NA	2.9105e-11	0.1919	1.61293e-09	0.639863	1.6631e-12	0.333026	NA	NA	4.37351e-08	0.986022	2.78091e-06	0.991028	5.5401e-09	0.992545	NA	NA
RASIP1	3.7686e-09	3.96479e-06	-5.89404	Small_Intestine_Terminal_Ileum	8.94052e-09	1.72939e-05	-5.74969	Uterus	7.85568e-10	3.51273e-06	6.14782	NA	NA	NA	1	1	1	0	3	6.65103	1.30498	-6.03265	0.46789	7.0208	0.958904	NA	NA	2.9105e-11	0.1919	1.61293e-09	0.639863	2.20607e-12	0.337607	NA	NA	4.37351e-08	0.986022	2.78091e-06	0.991028	1.267e-08	0.992052	NA	NA
RASIP1	3.7686e-09	3.96479e-06	-5.89404	Small_Intestine_Terminal_Ileum	8.94052e-09	1.72939e-05	-5.74969	Vagina	9.37396e-08	0.000139036	-5.33846	NA	NA	NA	1	1	1	0	3	6.65103	1.30498	-6.03265	0.46789	-6.16765	-1.06849	NA	NA	2.9105e-11	0.1919	1.61293e-09	0.639863	6.93114e-10	0.285298	NA	NA	4.37351e-08	0.986022	2.78091e-06	0.991028	9.14092e-07	0.99369	NA	NA
RASIP1	3.7686e-09	3.96479e-06	-5.89404	Small_Intestine_Terminal_Ileum	8.94052e-09	1.72939e-05	-5.74969	smultixcan	4.31383e-10	1.11788e-06	-6.16968	NA	NA	NA	1	1	1	0	3	6.65103	1.30498	-6.03265	0.46789	-6.987	-0.748789	NA	NA	2.9105e-11	0.1919	1.61293e-09	0.639863	1.50102e-12	0.430151	NA	NA	4.37351e-08	0.986022	2.78091e-06	0.991028	4.38191e-09	0.994732	NA	NA
RASIP1	3.7686e-09	3.96479e-06	-5.89404	Spleen	2.21388e-08	4.36429e-05	-5.5944	Adipose_Subcutaneous	6.03627e-10	3.40516e-06	-6.18948	NA	NA	NA	1	1	1	0	3	6.65103	1.30498	-5.85999	0.46789	-7.04475	-0.931818	NA	NA	2.9105e-11	0.1919	4.62891e-09	0.639863	1.85792e-12	0.35143	NA	NA	4.37351e-08	0.986022	8.09331e-06	0.989457	1.27956e-08	0.986177	NA	NA
RASIP1	3.7686e-09	3.96479e-06	-5.89404	Spleen	2.21388e-08	4.36429e-05	-5.5944	Adipose_Visceral_Omentum	6.03627e-10	2.82429e-06	-6.18948	NA	NA	NA	1	1	1	0	3	6.65103	1.30498	-5.85999	0.46789	-7.04475	-0.931818	NA	NA	2.9105e-11	0.1919	4.62891e-09	0.639863	1.85792e-12	0.35143	NA	NA	4.37351e-08	0.986022	8.09331e-06	0.989457	1.04177e-08	0.991425	NA	NA
RASIP1	3.7686e-09	3.96479e-06	-5.89404	Spleen	2.21388e-08	4.36429e-05	-5.5944	Adrenal_Gland	6.03627e-10	2.45616e-06	6.18948	NA	NA	NA	1	1	1	0	3	6.65103	1.30498	-5.85999	0.46789	7.04475	0.785026	NA	NA	2.9105e-11	0.1919	4.62891e-09	0.639863	1.85792e-12	0.432438	NA	NA	4.37351e-08	0.986022	8.09331e-06	0.989457	8.19892e-09	0.984636	NA	NA
RASIP1	3.7686e-09	3.96479e-06	-5.89404	Spleen	2.21388e-08	4.36429e-05	-5.5944	Artery_Aorta	6.03627e-10	6.35458e-06	6.18948	NA	NA	NA	1	1	1	0	3	6.65103	1.30498	-5.85999	0.46789	7.04475	0.658672	NA	NA	2.9105e-11	0.1919	4.62891e-09	0.639863	1.85792e-12	0.510106	NA	NA	4.37351e-08	0.986022	8.09331e-06	0.989457	2.01417e-08	0.99254	NA	NA
RASIP1	3.7686e-09	3.96479e-06	-5.89404	Spleen	2.21388e-08	4.36429e-05	-5.5944	Artery_Coronary	1.10203e-07	0.000185897	-5.30904	NA	NA	NA	1	1	1	0	3	6.65103	1.30498	-5.85999	0.46789	-5.49494	0.61435	NA	NA	2.9105e-11	0.1919	4.62891e-09	0.639863	3.90852e-08	0.538984	NA	NA	4.37351e-08	0.986022	8.09331e-06	0.989457	5.0606e-05	0.990808	NA	NA
RASIP1	3.7686e-09	3.96479e-06	-5.89404	Spleen	2.21388e-08	4.36429e-05	-5.5944	Artery_Tibial	6.03627e-10	3.88494e-06	-6.18948	NA	NA	NA	1	1	1	0	3	6.65103	1.30498	-5.85999	0.46789	-7.04475	-0.931818	NA	NA	2.9105e-11	0.1919	4.62891e-09	0.639863	1.85792e-12	0.35143	NA	NA	4.37351e-08	0.986022	8.09331e-06	0.989457	1.53427e-08	0.990621	NA	NA
RASIP1	3.7686e-09	3.96479e-06	-5.89404	Spleen	2.21388e-08	4.36429e-05	-5.5944	Brain_Amygdala	7.85568e-10	4.86607e-06	6.14782	NA	NA	NA	1	1	1	0	3	6.65103	1.30498	-5.85999	0.46789	7.0208	0.958904	NA	NA	2.9105e-11	0.1919	4.62891e-09	0.639863	2.20607e-12	0.337607	NA	NA	4.37351e-08	0.986022	8.09331e-06	0.989457	2.11452e-08	0.996764	NA	NA
RASIP1	3.7686e-09	3.96479e-06	-5.89404	Spleen	2.21388e-08	4.36429e-05	-5.5944	Brain_Anterior_cingulate_cortex_BA24	7.85568e-10	5.82786e-06	6.14782	NA	NA	NA	1	1	1	0	3	6.65103	1.30498	-5.85999	0.46789	7.0208	0.958904	NA	NA	2.9105e-11	0.1919	4.62891e-09	0.639863	2.20607e-12	0.337607	NA	NA	4.37351e-08	0.986022	8.09331e-06	0.989457	1.68743e-08	0.996936	NA	NA
RASIP1	3.7686e-09	3.96479e-06	-5.89404	Spleen	2.21388e-08	4.36429e-05	-5.5944	Brain_Cerebellar_Hemisphere	1.31602e-10	2.03239e-06	-6.42531	NA	NA	NA	1	1	1	0	3	6.65103	1.30498	-5.85999	0.46789	-7.25537	-0.810163	NA	NA	2.9105e-11	0.1919	4.62891e-09	0.639863	4.00569e-13	0.417846	NA	NA	4.37351e-08	0.986022	8.09331e-06	0.989457	6.36605e-09	0.989858	NA	NA
RASIP1	3.7686e-09	3.96479e-06	-5.89404	Spleen	2.21388e-08	4.36429e-05	-5.5944	Brain_Cerebellum	1.244e-10	9.89225e-07	-6.43386	NA	NA	NA	1	1	1	0	3	6.65103	1.30498	-5.85999	0.46789	-7.25319	-0.784097	NA	NA	2.9105e-11	0.1919	4.62891e-09	0.639863	4.07056e-13	0.432983	NA	NA	4.37351e-08	0.986022	8.09331e-06	0.989457	3.50624e-09	0.995981	NA	NA
RASIP1	3.7686e-09	3.96479e-06	-5.89404	Spleen	2.21388e-08	4.36429e-05	-5.5944	Brain_Cortex	1.19847e-10	8.16728e-07	-6.43953	NA	NA	NA	1	1	1	0	3	6.65103	1.30498	-5.85999	0.46789	-7.24427	-0.749683	NA	NA	2.9105e-11	0.1919	4.62891e-09	0.639863	4.34768e-13	0.453445	NA	NA	4.37351e-08	0.986022	8.09331e-06	0.989457	3.04675e-09	0.995652	NA	NA
RASIP1	3.7686e-09	3.96479e-06	-5.89404	Spleen	2.21388e-08	4.36429e-05	-5.5944	Brain_Frontal_Cortex_BA9	2.4286e-07	0.000289676	-5.16313	NA	NA	NA	1	1	1	0	3	6.65103	1.30498	-5.85999	0.46789	-5.87659	-0.701835	NA	NA	2.9105e-11	0.1919	4.62891e-09	0.639863	4.1881e-09	0.482782	NA	NA	4.37351e-08	0.986022	8.09331e-06	0.989457	1.06282e-05	0.997445	NA	NA
RASIP1	3.7686e-09	3.96479e-06	-5.89404	Spleen	2.21388e-08	4.36429e-05	-5.5944	Brain_Hippocampus	2.05775e-10	2.159e-06	-6.35697	NA	NA	NA	1	1	1	0	3	6.65103	1.30498	-5.85999	0.46789	-7.11183	-0.649312	NA	NA	2.9105e-11	0.1919	4.62891e-09	0.639863	1.14518e-12	0.516136	NA	NA	4.37351e-08	0.986022	8.09331e-06	0.989457	1.23897e-08	0.995566	NA	NA
RASIP1	3.7686e-09	3.96479e-06	-5.89404	Spleen	2.21388e-08	4.36429e-05	-5.5944	Brain_Hypothalamus	1.10203e-07	0.00032109	5.30904	NA	NA	NA	1	1	1	0	3	6.65103	1.30498	-5.85999	0.46789	5.49494	-0.61435	NA	NA	2.9105e-11	0.1919	4.62891e-09	0.639863	3.90852e-08	0.538984	NA	NA	4.37351e-08	0.986022	8.09331e-06	0.989457	7.22325e-05	0.993909	NA	NA
RASIP1	3.7686e-09	3.96479e-06	-5.89404	Spleen	2.21388e-08	4.36429e-05	-5.5944	Brain_Putamen_basal_ganglia	1.44122e-10	1.58318e-06	-6.41147	NA	NA	NA	1	1	1	0	3	6.65103	1.30498	-5.85999	0.46789	-7.21438	-0.750237	NA	NA	2.9105e-11	0.1919	4.62891e-09	0.639863	5.41819e-13	0.453112	NA	NA	4.37351e-08	0.986022	8.09331e-06	0.989457	6.13583e-09	0.995484	NA	NA
RASIP1	3.7686e-09	3.96479e-06	-5.89404	Spleen	2.21388e-08	4.36429e-05	-5.5944	Brain_Substantia_nigra	1.10203e-07	0.000293341	-5.30904	NA	NA	NA	1	1	1	0	3	6.65103	1.30498	-5.85999	0.46789	-5.49494	0.61435	NA	NA	2.9105e-11	0.1919	4.62891e-09	0.639863	3.90852e-08	0.538984	NA	NA	4.37351e-08	0.986022	8.09331e-06	0.989457	8.03983e-05	0.991123	NA	NA
RASIP1	3.7686e-09	3.96479e-06	-5.89404	Spleen	2.21388e-08	4.36429e-05	-5.5944	Breast_Mammary_Tissue	6.03627e-10	2.33382e-06	-6.18948	NA	NA	NA	1	1	1	0	3	6.65103	1.30498	-5.85999	0.46789	-7.04475	-0.931818	NA	NA	2.9105e-11	0.1919	4.62891e-09	0.639863	1.85792e-12	0.35143	NA	NA	4.37351e-08	0.986022	8.09331e-06	0.989457	8.32162e-09	0.991689	NA	NA
RASIP1	3.7686e-09	3.96479e-06	-5.89404	Spleen	2.21388e-08	4.36429e-05	-5.5944	Cells_Cultured_fibroblasts	7.85568e-10	4.5742e-06	6.14782	NA	NA	NA	1	1	1	0	3	6.65103	1.30498	-5.85999	0.46789	7.0208	0.958904	NA	NA	2.9105e-11	0.1919	4.62891e-09	0.639863	2.20607e-12	0.337607	NA	NA	4.37351e-08	0.986022	8.09331e-06	0.989457	1.32029e-08	0.988441	NA	NA
RASIP1	3.7686e-09	3.96479e-06	-5.89404	Spleen	2.21388e-08	4.36429e-05	-5.5944	Colon_Sigmoid	2.13732e-08	4.6122e-05	-5.6005	NA	NA	NA	1	1	1	0	3	6.65103	1.30498	-5.85999	0.46789	-6.30066	-0.715086	NA	NA	2.9105e-11	0.1919	4.62891e-09	0.639863	2.96387e-10	0.474556	NA	NA	4.37351e-08	0.986022	8.09331e-06	0.989457	7.04386e-07	0.991315	NA	NA
RASIP1	3.7686e-09	3.96479e-06	-5.89404	Spleen	2.21388e-08	4.36429e-05	-5.5944	Colon_Transverse	6.03627e-10	2.15857e-06	-6.18948	NA	NA	NA	1	1	1	0	3	6.65103	1.30498	-5.85999	0.46789	-7.04475	-0.931818	NA	NA	2.9105e-11	0.1919	4.62891e-09	0.639863	1.85792e-12	0.35143	NA	NA	4.37351e-08	0.986022	8.09331e-06	0.989457	6.83405e-09	0.994349	NA	NA
RASIP1	3.7686e-09	3.96479e-06	-5.89404	Spleen	2.21388e-08	4.36429e-05	-5.5944	Esophagus_Gastroesophageal_Junction	6.03627e-10	6.44694e-06	-6.18948	NA	NA	NA	1	1	1	0	3	6.65103	1.30498	-5.85999	0.46789	-7.04475	-0.931818	NA	NA	2.9105e-11	0.1919	4.62891e-09	0.639863	1.85792e-12	0.35143	NA	NA	4.37351e-08	0.986022	8.09331e-06	0.989457	2.03888e-08	0.99535	NA	NA
RASIP1	3.7686e-09	3.96479e-06	-5.89404	Spleen	2.21388e-08	4.36429e-05	-5.5944	Esophagus_Mucosa	7.85568e-10	2.06926e-06	6.14782	NA	NA	NA	1	1	1	0	3	6.65103	1.30498	-5.85999	0.46789	7.0208	0.958904	NA	NA	2.9105e-11	0.1919	4.62891e-09	0.639863	2.20607e-12	0.337607	NA	NA	4.37351e-08	0.986022	8.09331e-06	0.989457	8.21597e-09	0.989771	NA	NA
RASIP1	3.7686e-09	3.96479e-06	-5.89404	Spleen	2.21388e-08	4.36429e-05	-5.5944	Esophagus_Muscularis	2.4286e-07	0.000295813	-5.16313	NA	NA	NA	1	1	1	0	3	6.65103	1.30498	-5.85999	0.46789	-5.87659	-0.701835	NA	NA	2.9105e-11	0.1919	4.62891e-09	0.639863	4.1881e-09	0.482782	NA	NA	4.37351e-08	0.986022	8.09331e-06	0.989457	6.49156e-06	0.992582	NA	NA
RASIP1	3.7686e-09	3.96479e-06	-5.89404	Spleen	2.21388e-08	4.36429e-05	-5.5944	Heart_Atrial_Appendage	6.03627e-10	2.44616e-06	6.18948	NA	NA	NA	1	1	1	0	3	6.65103	1.30498	-5.85999	0.46789	7.04475	0.767484	NA	NA	2.9105e-11	0.1919	4.62891e-09	0.639863	1.85792e-12	0.442794	NA	NA	4.37351e-08	0.986022	8.09331e-06	0.989457	7.95302e-09	0.995721	NA	NA
RASIP1	3.7686e-09	3.96479e-06	-5.89404	Spleen	2.21388e-08	4.36429e-05	-5.5944	Kidney_Cortex	2.4286e-07	0.000279384	-5.16313	NA	NA	NA	1	1	1	0	3	6.65103	1.30498	-5.85999	0.46789	-5.87659	-0.701835	NA	NA	2.9105e-11	0.1919	4.62891e-09	0.639863	4.1881e-09	0.482782	NA	NA	4.37351e-08	0.986022	8.09331e-06	0.989457	5.27896e-06	0.995928	NA	NA
RASIP1	3.7686e-09	3.96479e-06	-5.89404	Spleen	2.21388e-08	4.36429e-05	-5.5944	Liver	1.10203e-07	0.000188697	-5.30904	NA	NA	NA	1	1	1	0	3	6.65103	1.30498	-5.85999	0.46789	-5.49494	0.61435	NA	NA	2.9105e-11	0.1919	4.62891e-09	0.639863	3.90852e-08	0.538984	NA	NA	4.37351e-08	0.986022	8.09331e-06	0.989457	5.49043e-05	0.981383	NA	NA
RASIP1	3.7686e-09	3.96479e-06	-5.89404	Spleen	2.21388e-08	4.36429e-05	-5.5944	Lung	7.85568e-10	3.91179e-06	6.14782	NA	NA	NA	1	1	1	0	3	6.65103	1.30498	-5.85999	0.46789	7.0208	0.958904	NA	NA	2.9105e-11	0.1919	4.62891e-09	0.639863	2.20607e-12	0.337607	NA	NA	4.37351e-08	0.986022	8.09331e-06	0.989457	1.31761e-08	0.997093	NA	NA
RASIP1	3.7686e-09	3.96479e-06	-5.89404	Spleen	2.21388e-08	4.36429e-05	-5.5944	Minor_Salivary_Gland	7.85568e-10	4.55016e-06	6.14782	NA	NA	NA	1	1	1	0	3	6.65103	1.30498	-5.85999	0.46789	7.0208	0.958904	NA	NA	2.9105e-11	0.1919	4.62891e-09	0.639863	2.20607e-12	0.337607	NA	NA	4.37351e-08	0.986022	8.09331e-06	0.989457	1.64363e-08	0.995633	NA	NA
RASIP1	3.7686e-09	3.96479e-06	-5.89404	Spleen	2.21388e-08	4.36429e-05	-5.5944	Muscle_Skeletal	6.03627e-10	2.53061e-06	-6.18948	NA	NA	NA	1	1	1	0	3	6.65103	1.30498	-5.85999	0.46789	-7.04475	-0.931818	NA	NA	2.9105e-11	0.1919	4.62891e-09	0.639863	1.85792e-12	0.35143	NA	NA	4.37351e-08	0.986022	8.09331e-06	0.989457	1.1998e-08	0.994996	NA	NA
RASIP1	3.7686e-09	3.96479e-06	-5.89404	Spleen	2.21388e-08	4.36429e-05	-5.5944	Nerve_Tibial	1.39045e-10	1.00068e-06	-6.41694	NA	NA	NA	1	1	1	0	3	6.65103	1.30498	-5.85999	0.46789	-7.31209	-0.960894	NA	NA	2.9105e-11	0.1919	4.62891e-09	0.639863	2.63019e-13	0.336605	NA	NA	4.37351e-08	0.986022	8.09331e-06	0.989457	1.94692e-09	0.990797	NA	NA
RASIP1	3.7686e-09	3.96479e-06	-5.89404	Spleen	2.21388e-08	4.36429e-05	-5.5944	Ovary	1.04337e-07	0.000131161	-5.319	NA	NA	NA	1	1	1	0	3	6.65103	1.30498	-5.85999	0.46789	-5.9333	-0.428613	NA	NA	2.9105e-11	0.1919	4.62891e-09	0.639863	2.96898e-09	0.668205	NA	NA	4.37351e-08	0.986022	8.09331e-06	0.989457	3.68839e-06	0.990568	NA	NA
RASIP1	3.7686e-09	3.96479e-06	-5.89404	Spleen	2.21388e-08	4.36429e-05	-5.5944	Pancreas	2.4286e-07	0.000357669	-5.16313	NA	NA	NA	1	1	1	0	3	6.65103	1.30498	-5.85999	0.46789	-5.87659	-0.701835	NA	NA	2.9105e-11	0.1919	4.62891e-09	0.639863	4.1881e-09	0.482782	NA	NA	4.37351e-08	0.986022	8.09331e-06	0.989457	6.82465e-06	0.993317	NA	NA
RASIP1	3.7686e-09	3.96479e-06	-5.89404	Spleen	2.21388e-08	4.36429e-05	-5.5944	Pituitary	2.4286e-07	0.000328196	-5.16313	NA	NA	NA	1	1	1	0	3	6.65103	1.30498	-5.85999	0.46789	-5.87659	-0.701835	NA	NA	2.9105e-11	0.1919	4.62891e-09	0.639863	4.1881e-09	0.482782	NA	NA	4.37351e-08	0.986022	8.09331e-06	0.989457	7.11517e-06	0.992267	NA	NA
RASIP1	3.7686e-09	3.96479e-06	-5.89404	Spleen	2.21388e-08	4.36429e-05	-5.5944	Prostate	9.37396e-08	0.000159663	-5.33846	NA	NA	NA	1	1	1	0	3	6.65103	1.30498	-5.85999	0.46789	-6.16765	-1.06849	NA	NA	2.9105e-11	0.1919	4.62891e-09	0.639863	6.93114e-10	0.285298	NA	NA	4.37351e-08	0.986022	8.09331e-06	0.989457	1.00444e-06	0.992599	NA	NA
RASIP1	3.7686e-09	3.96479e-06	-5.89404	Spleen	2.21388e-08	4.36429e-05	-5.5944	Skin_Not_Sun_Exposed_Suprapubic	6.03627e-10	2.49864e-06	-6.18948	NA	NA	NA	1	1	1	0	3	6.65103	1.30498	-5.85999	0.46789	-7.04475	-0.931818	NA	NA	2.9105e-11	0.1919	4.62891e-09	0.639863	1.85792e-12	0.35143	NA	NA	4.37351e-08	0.986022	8.09331e-06	0.989457	1.05254e-08	0.990162	NA	NA
RASIP1	3.7686e-09	3.96479e-06	-5.89404	Spleen	2.21388e-08	4.36429e-05	-5.5944	Skin_Sun_Exposed_Lower_leg	6.03627e-10	2.87542e-06	-6.18948	NA	NA	NA	1	1	1	0	3	6.65103	1.30498	-5.85999	0.46789	-7.04475	-0.931818	NA	NA	2.9105e-11	0.1919	4.62891e-09	0.639863	1.85792e-12	0.35143	NA	NA	4.37351e-08	0.986022	8.09331e-06	0.989457	9.09345e-09	0.993261	NA	NA
RASIP1	3.7686e-09	3.96479e-06	-5.89404	Spleen	2.21388e-08	4.36429e-05	-5.5944	Spleen	2.4286e-07	0.000395392	-5.16313	NA	NA	NA	1	1	1	0	3	6.65103	1.30498	-5.85999	0.46789	-5.87659	-0.701835	NA	NA	2.9105e-11	0.1919	4.62891e-09	0.639863	4.1881e-09	0.482782	NA	NA	4.37351e-08	0.986022	8.09331e-06	0.989457	8.87012e-06	0.987026	NA	NA
RASIP1	3.7686e-09	3.96479e-06	-5.89404	Spleen	2.21388e-08	4.36429e-05	-5.5944	Stomach	1.10203e-07	0.000205624	-5.30904	NA	NA	NA	1	1	1	0	3	6.65103	1.30498	-5.85999	0.46789	-5.49494	0.61435	NA	NA	2.9105e-11	0.1919	4.62891e-09	0.639863	3.90852e-08	0.538984	NA	NA	4.37351e-08	0.986022	8.09331e-06	0.989457	4.03318e-05	0.994382	NA	NA
RASIP1	3.7686e-09	3.96479e-06	-5.89404	Spleen	2.21388e-08	4.36429e-05	-5.5944	Testis	6.26227e-09	1.87524e-05	-5.8096	NA	NA	NA	1	1	1	0	3	6.65103	1.30498	-5.85999	0.46789	-6.06655	0.399539	NA	NA	2.9105e-11	0.1919	4.62891e-09	0.639863	1.30688e-09	0.689496	NA	NA	4.37351e-08	0.986022	8.09331e-06	0.989457	2.33321e-06	0.992769	NA	NA
RASIP1	3.7686e-09	3.96479e-06	-5.89404	Spleen	2.21388e-08	4.36429e-05	-5.5944	Thyroid	6.18539e-10	2.00283e-06	-6.18563	NA	NA	NA	1	1	1	0	3	6.65103	1.30498	-5.85999	0.46789	-7.06016	-0.968037	NA	NA	2.9105e-11	0.1919	4.62891e-09	0.639863	1.6631e-12	0.333026	NA	NA	4.37351e-08	0.986022	8.09331e-06	0.989457	5.5401e-09	0.992545	NA	NA
RASIP1	3.7686e-09	3.96479e-06	-5.89404	Spleen	2.21388e-08	4.36429e-05	-5.5944	Uterus	7.85568e-10	3.51273e-06	6.14782	NA	NA	NA	1	1	1	0	3	6.65103	1.30498	-5.85999	0.46789	7.0208	0.958904	NA	NA	2.9105e-11	0.1919	4.62891e-09	0.639863	2.20607e-12	0.337607	NA	NA	4.37351e-08	0.986022	8.09331e-06	0.989457	1.267e-08	0.992052	NA	NA
RASIP1	3.7686e-09	3.96479e-06	-5.89404	Spleen	2.21388e-08	4.36429e-05	-5.5944	Vagina	9.37396e-08	0.000139036	-5.33846	NA	NA	NA	1	1	1	0	3	6.65103	1.30498	-5.85999	0.46789	-6.16765	-1.06849	NA	NA	2.9105e-11	0.1919	4.62891e-09	0.639863	6.93114e-10	0.285298	NA	NA	4.37351e-08	0.986022	8.09331e-06	0.989457	9.14092e-07	0.99369	NA	NA
RASIP1	3.7686e-09	3.96479e-06	-5.89404	Spleen	2.21388e-08	4.36429e-05	-5.5944	smultixcan	4.31383e-10	1.11788e-06	-6.16968	NA	NA	NA	1	1	1	0	3	6.65103	1.30498	-5.85999	0.46789	-6.987	-0.748789	NA	NA	2.9105e-11	0.1919	4.62891e-09	0.639863	1.50102e-12	0.430151	NA	NA	4.37351e-08	0.986022	8.09331e-06	0.989457	4.38191e-09	0.994732	NA	NA
RASIP1	3.7686e-09	3.96479e-06	-5.89404	Stomach	6.7957e-06	0.00530518	-4.49999	Adipose_Subcutaneous	6.03627e-10	3.40516e-06	-6.18948	NA	NA	NA	1	1	1	0	3	6.65103	1.30498	-4.3368	1.19612	-7.04475	-0.931818	NA	NA	2.9105e-11	0.1919	1.4457e-05	0.231649	1.85792e-12	0.35143	NA	NA	4.37351e-08	0.986022	0.00925934	0.98128	1.27956e-08	0.986177	NA	NA
RASIP1	3.7686e-09	3.96479e-06	-5.89404	Stomach	6.7957e-06	0.00530518	-4.49999	Adipose_Visceral_Omentum	6.03627e-10	2.82429e-06	-6.18948	NA	NA	NA	1	1	1	0	3	6.65103	1.30498	-4.3368	1.19612	-7.04475	-0.931818	NA	NA	2.9105e-11	0.1919	1.4457e-05	0.231649	1.85792e-12	0.35143	NA	NA	4.37351e-08	0.986022	0.00925934	0.98128	1.04177e-08	0.991425	NA	NA
RASIP1	3.7686e-09	3.96479e-06	-5.89404	Stomach	6.7957e-06	0.00530518	-4.49999	Adrenal_Gland	6.03627e-10	2.45616e-06	6.18948	NA	NA	NA	1	1	1	0	3	6.65103	1.30498	-4.3368	1.19612	7.04475	0.785026	NA	NA	2.9105e-11	0.1919	1.4457e-05	0.231649	1.85792e-12	0.432438	NA	NA	4.37351e-08	0.986022	0.00925934	0.98128	8.19892e-09	0.984636	NA	NA
RASIP1	3.7686e-09	3.96479e-06	-5.89404	Stomach	6.7957e-06	0.00530518	-4.49999	Artery_Aorta	6.03627e-10	6.35458e-06	6.18948	NA	NA	NA	1	1	1	0	3	6.65103	1.30498	-4.3368	1.19612	7.04475	0.658672	NA	NA	2.9105e-11	0.1919	1.4457e-05	0.231649	1.85792e-12	0.510106	NA	NA	4.37351e-08	0.986022	0.00925934	0.98128	2.01417e-08	0.99254	NA	NA
RASIP1	3.7686e-09	3.96479e-06	-5.89404	Stomach	6.7957e-06	0.00530518	-4.49999	Artery_Coronary	1.10203e-07	0.000185897	-5.30904	NA	NA	NA	1	1	1	0	3	6.65103	1.30498	-4.3368	1.19612	-5.49494	0.61435	NA	NA	2.9105e-11	0.1919	1.4457e-05	0.231649	3.90852e-08	0.538984	NA	NA	4.37351e-08	0.986022	0.00925934	0.98128	5.0606e-05	0.990808	NA	NA
RASIP1	3.7686e-09	3.96479e-06	-5.89404	Stomach	6.7957e-06	0.00530518	-4.49999	Artery_Tibial	6.03627e-10	3.88494e-06	-6.18948	NA	NA	NA	1	1	1	0	3	6.65103	1.30498	-4.3368	1.19612	-7.04475	-0.931818	NA	NA	2.9105e-11	0.1919	1.4457e-05	0.231649	1.85792e-12	0.35143	NA	NA	4.37351e-08	0.986022	0.00925934	0.98128	1.53427e-08	0.990621	NA	NA
RASIP1	3.7686e-09	3.96479e-06	-5.89404	Stomach	6.7957e-06	0.00530518	-4.49999	Brain_Amygdala	7.85568e-10	4.86607e-06	6.14782	NA	NA	NA	1	1	1	0	3	6.65103	1.30498	-4.3368	1.19612	7.0208	0.958904	NA	NA	2.9105e-11	0.1919	1.4457e-05	0.231649	2.20607e-12	0.337607	NA	NA	4.37351e-08	0.986022	0.00925934	0.98128	2.11452e-08	0.996764	NA	NA
RASIP1	3.7686e-09	3.96479e-06	-5.89404	Stomach	6.7957e-06	0.00530518	-4.49999	Brain_Anterior_cingulate_cortex_BA24	7.85568e-10	5.82786e-06	6.14782	NA	NA	NA	1	1	1	0	3	6.65103	1.30498	-4.3368	1.19612	7.0208	0.958904	NA	NA	2.9105e-11	0.1919	1.4457e-05	0.231649	2.20607e-12	0.337607	NA	NA	4.37351e-08	0.986022	0.00925934	0.98128	1.68743e-08	0.996936	NA	NA
RASIP1	3.7686e-09	3.96479e-06	-5.89404	Stomach	6.7957e-06	0.00530518	-4.49999	Brain_Cerebellar_Hemisphere	1.31602e-10	2.03239e-06	-6.42531	NA	NA	NA	1	1	1	0	3	6.65103	1.30498	-4.3368	1.19612	-7.25537	-0.810163	NA	NA	2.9105e-11	0.1919	1.4457e-05	0.231649	4.00569e-13	0.417846	NA	NA	4.37351e-08	0.986022	0.00925934	0.98128	6.36605e-09	0.989858	NA	NA
RASIP1	3.7686e-09	3.96479e-06	-5.89404	Stomach	6.7957e-06	0.00530518	-4.49999	Brain_Cerebellum	1.244e-10	9.89225e-07	-6.43386	NA	NA	NA	1	1	1	0	3	6.65103	1.30498	-4.3368	1.19612	-7.25319	-0.784097	NA	NA	2.9105e-11	0.1919	1.4457e-05	0.231649	4.07056e-13	0.432983	NA	NA	4.37351e-08	0.986022	0.00925934	0.98128	3.50624e-09	0.995981	NA	NA
RASIP1	3.7686e-09	3.96479e-06	-5.89404	Stomach	6.7957e-06	0.00530518	-4.49999	Brain_Cortex	1.19847e-10	8.16728e-07	-6.43953	NA	NA	NA	1	1	1	0	3	6.65103	1.30498	-4.3368	1.19612	-7.24427	-0.749683	NA	NA	2.9105e-11	0.1919	1.4457e-05	0.231649	4.34768e-13	0.453445	NA	NA	4.37351e-08	0.986022	0.00925934	0.98128	3.04675e-09	0.995652	NA	NA
RASIP1	3.7686e-09	3.96479e-06	-5.89404	Stomach	6.7957e-06	0.00530518	-4.49999	Brain_Frontal_Cortex_BA9	2.4286e-07	0.000289676	-5.16313	NA	NA	NA	1	1	1	0	3	6.65103	1.30498	-4.3368	1.19612	-5.87659	-0.701835	NA	NA	2.9105e-11	0.1919	1.4457e-05	0.231649	4.1881e-09	0.482782	NA	NA	4.37351e-08	0.986022	0.00925934	0.98128	1.06282e-05	0.997445	NA	NA
RASIP1	3.7686e-09	3.96479e-06	-5.89404	Stomach	6.7957e-06	0.00530518	-4.49999	Brain_Hippocampus	2.05775e-10	2.159e-06	-6.35697	NA	NA	NA	1	1	1	0	3	6.65103	1.30498	-4.3368	1.19612	-7.11183	-0.649312	NA	NA	2.9105e-11	0.1919	1.4457e-05	0.231649	1.14518e-12	0.516136	NA	NA	4.37351e-08	0.986022	0.00925934	0.98128	1.23897e-08	0.995566	NA	NA
RASIP1	3.7686e-09	3.96479e-06	-5.89404	Stomach	6.7957e-06	0.00530518	-4.49999	Brain_Hypothalamus	1.10203e-07	0.00032109	5.30904	NA	NA	NA	1	1	1	0	3	6.65103	1.30498	-4.3368	1.19612	5.49494	-0.61435	NA	NA	2.9105e-11	0.1919	1.4457e-05	0.231649	3.90852e-08	0.538984	NA	NA	4.37351e-08	0.986022	0.00925934	0.98128	7.22325e-05	0.993909	NA	NA
RASIP1	3.7686e-09	3.96479e-06	-5.89404	Stomach	6.7957e-06	0.00530518	-4.49999	Brain_Putamen_basal_ganglia	1.44122e-10	1.58318e-06	-6.41147	NA	NA	NA	1	1	1	0	3	6.65103	1.30498	-4.3368	1.19612	-7.21438	-0.750237	NA	NA	2.9105e-11	0.1919	1.4457e-05	0.231649	5.41819e-13	0.453112	NA	NA	4.37351e-08	0.986022	0.00925934	0.98128	6.13583e-09	0.995484	NA	NA
RASIP1	3.7686e-09	3.96479e-06	-5.89404	Stomach	6.7957e-06	0.00530518	-4.49999	Brain_Substantia_nigra	1.10203e-07	0.000293341	-5.30904	NA	NA	NA	1	1	1	0	3	6.65103	1.30498	-4.3368	1.19612	-5.49494	0.61435	NA	NA	2.9105e-11	0.1919	1.4457e-05	0.231649	3.90852e-08	0.538984	NA	NA	4.37351e-08	0.986022	0.00925934	0.98128	8.03983e-05	0.991123	NA	NA
RASIP1	3.7686e-09	3.96479e-06	-5.89404	Stomach	6.7957e-06	0.00530518	-4.49999	Breast_Mammary_Tissue	6.03627e-10	2.33382e-06	-6.18948	NA	NA	NA	1	1	1	0	3	6.65103	1.30498	-4.3368	1.19612	-7.04475	-0.931818	NA	NA	2.9105e-11	0.1919	1.4457e-05	0.231649	1.85792e-12	0.35143	NA	NA	4.37351e-08	0.986022	0.00925934	0.98128	8.32162e-09	0.991689	NA	NA
RASIP1	3.7686e-09	3.96479e-06	-5.89404	Stomach	6.7957e-06	0.00530518	-4.49999	Cells_Cultured_fibroblasts	7.85568e-10	4.5742e-06	6.14782	NA	NA	NA	1	1	1	0	3	6.65103	1.30498	-4.3368	1.19612	7.0208	0.958904	NA	NA	2.9105e-11	0.1919	1.4457e-05	0.231649	2.20607e-12	0.337607	NA	NA	4.37351e-08	0.986022	0.00925934	0.98128	1.32029e-08	0.988441	NA	NA
RASIP1	3.7686e-09	3.96479e-06	-5.89404	Stomach	6.7957e-06	0.00530518	-4.49999	Colon_Sigmoid	2.13732e-08	4.6122e-05	-5.6005	NA	NA	NA	1	1	1	0	3	6.65103	1.30498	-4.3368	1.19612	-6.30066	-0.715086	NA	NA	2.9105e-11	0.1919	1.4457e-05	0.231649	2.96387e-10	0.474556	NA	NA	4.37351e-08	0.986022	0.00925934	0.98128	7.04386e-07	0.991315	NA	NA
RASIP1	3.7686e-09	3.96479e-06	-5.89404	Stomach	6.7957e-06	0.00530518	-4.49999	Colon_Transverse	6.03627e-10	2.15857e-06	-6.18948	NA	NA	NA	1	1	1	0	3	6.65103	1.30498	-4.3368	1.19612	-7.04475	-0.931818	NA	NA	2.9105e-11	0.1919	1.4457e-05	0.231649	1.85792e-12	0.35143	NA	NA	4.37351e-08	0.986022	0.00925934	0.98128	6.83405e-09	0.994349	NA	NA
RASIP1	3.7686e-09	3.96479e-06	-5.89404	Stomach	6.7957e-06	0.00530518	-4.49999	Esophagus_Gastroesophageal_Junction	6.03627e-10	6.44694e-06	-6.18948	NA	NA	NA	1	1	1	0	3	6.65103	1.30498	-4.3368	1.19612	-7.04475	-0.931818	NA	NA	2.9105e-11	0.1919	1.4457e-05	0.231649	1.85792e-12	0.35143	NA	NA	4.37351e-08	0.986022	0.00925934	0.98128	2.03888e-08	0.99535	NA	NA
RASIP1	3.7686e-09	3.96479e-06	-5.89404	Stomach	6.7957e-06	0.00530518	-4.49999	Esophagus_Mucosa	7.85568e-10	2.06926e-06	6.14782	NA	NA	NA	1	1	1	0	3	6.65103	1.30498	-4.3368	1.19612	7.0208	0.958904	NA	NA	2.9105e-11	0.1919	1.4457e-05	0.231649	2.20607e-12	0.337607	NA	NA	4.37351e-08	0.986022	0.00925934	0.98128	8.21597e-09	0.989771	NA	NA
RASIP1	3.7686e-09	3.96479e-06	-5.89404	Stomach	6.7957e-06	0.00530518	-4.49999	Esophagus_Muscularis	2.4286e-07	0.000295813	-5.16313	NA	NA	NA	1	1	1	0	3	6.65103	1.30498	-4.3368	1.19612	-5.87659	-0.701835	NA	NA	2.9105e-11	0.1919	1.4457e-05	0.231649	4.1881e-09	0.482782	NA	NA	4.37351e-08	0.986022	0.00925934	0.98128	6.49156e-06	0.992582	NA	NA
RASIP1	3.7686e-09	3.96479e-06	-5.89404	Stomach	6.7957e-06	0.00530518	-4.49999	Heart_Atrial_Appendage	6.03627e-10	2.44616e-06	6.18948	NA	NA	NA	1	1	1	0	3	6.65103	1.30498	-4.3368	1.19612	7.04475	0.767484	NA	NA	2.9105e-11	0.1919	1.4457e-05	0.231649	1.85792e-12	0.442794	NA	NA	4.37351e-08	0.986022	0.00925934	0.98128	7.95302e-09	0.995721	NA	NA
RASIP1	3.7686e-09	3.96479e-06	-5.89404	Stomach	6.7957e-06	0.00530518	-4.49999	Kidney_Cortex	2.4286e-07	0.000279384	-5.16313	NA	NA	NA	1	1	1	0	3	6.65103	1.30498	-4.3368	1.19612	-5.87659	-0.701835	NA	NA	2.9105e-11	0.1919	1.4457e-05	0.231649	4.1881e-09	0.482782	NA	NA	4.37351e-08	0.986022	0.00925934	0.98128	5.27896e-06	0.995928	NA	NA
RASIP1	3.7686e-09	3.96479e-06	-5.89404	Stomach	6.7957e-06	0.00530518	-4.49999	Liver	1.10203e-07	0.000188697	-5.30904	NA	NA	NA	1	1	1	0	3	6.65103	1.30498	-4.3368	1.19612	-5.49494	0.61435	NA	NA	2.9105e-11	0.1919	1.4457e-05	0.231649	3.90852e-08	0.538984	NA	NA	4.37351e-08	0.986022	0.00925934	0.98128	5.49043e-05	0.981383	NA	NA
RASIP1	3.7686e-09	3.96479e-06	-5.89404	Stomach	6.7957e-06	0.00530518	-4.49999	Lung	7.85568e-10	3.91179e-06	6.14782	NA	NA	NA	1	1	1	0	3	6.65103	1.30498	-4.3368	1.19612	7.0208	0.958904	NA	NA	2.9105e-11	0.1919	1.4457e-05	0.231649	2.20607e-12	0.337607	NA	NA	4.37351e-08	0.986022	0.00925934	0.98128	1.31761e-08	0.997093	NA	NA
RASIP1	3.7686e-09	3.96479e-06	-5.89404	Stomach	6.7957e-06	0.00530518	-4.49999	Minor_Salivary_Gland	7.85568e-10	4.55016e-06	6.14782	NA	NA	NA	1	1	1	0	3	6.65103	1.30498	-4.3368	1.19612	7.0208	0.958904	NA	NA	2.9105e-11	0.1919	1.4457e-05	0.231649	2.20607e-12	0.337607	NA	NA	4.37351e-08	0.986022	0.00925934	0.98128	1.64363e-08	0.995633	NA	NA
RASIP1	3.7686e-09	3.96479e-06	-5.89404	Stomach	6.7957e-06	0.00530518	-4.49999	Muscle_Skeletal	6.03627e-10	2.53061e-06	-6.18948	NA	NA	NA	1	1	1	0	3	6.65103	1.30498	-4.3368	1.19612	-7.04475	-0.931818	NA	NA	2.9105e-11	0.1919	1.4457e-05	0.231649	1.85792e-12	0.35143	NA	NA	4.37351e-08	0.986022	0.00925934	0.98128	1.1998e-08	0.994996	NA	NA
RASIP1	3.7686e-09	3.96479e-06	-5.89404	Stomach	6.7957e-06	0.00530518	-4.49999	Nerve_Tibial	1.39045e-10	1.00068e-06	-6.41694	NA	NA	NA	1	1	1	0	3	6.65103	1.30498	-4.3368	1.19612	-7.31209	-0.960894	NA	NA	2.9105e-11	0.1919	1.4457e-05	0.231649	2.63019e-13	0.336605	NA	NA	4.37351e-08	0.986022	0.00925934	0.98128	1.94692e-09	0.990797	NA	NA
RASIP1	3.7686e-09	3.96479e-06	-5.89404	Stomach	6.7957e-06	0.00530518	-4.49999	Ovary	1.04337e-07	0.000131161	-5.319	NA	NA	NA	1	1	1	0	3	6.65103	1.30498	-4.3368	1.19612	-5.9333	-0.428613	NA	NA	2.9105e-11	0.1919	1.4457e-05	0.231649	2.96898e-09	0.668205	NA	NA	4.37351e-08	0.986022	0.00925934	0.98128	3.68839e-06	0.990568	NA	NA
RASIP1	3.7686e-09	3.96479e-06	-5.89404	Stomach	6.7957e-06	0.00530518	-4.49999	Pancreas	2.4286e-07	0.000357669	-5.16313	NA	NA	NA	1	1	1	0	3	6.65103	1.30498	-4.3368	1.19612	-5.87659	-0.701835	NA	NA	2.9105e-11	0.1919	1.4457e-05	0.231649	4.1881e-09	0.482782	NA	NA	4.37351e-08	0.986022	0.00925934	0.98128	6.82465e-06	0.993317	NA	NA
RASIP1	3.7686e-09	3.96479e-06	-5.89404	Stomach	6.7957e-06	0.00530518	-4.49999	Pituitary	2.4286e-07	0.000328196	-5.16313	NA	NA	NA	1	1	1	0	3	6.65103	1.30498	-4.3368	1.19612	-5.87659	-0.701835	NA	NA	2.9105e-11	0.1919	1.4457e-05	0.231649	4.1881e-09	0.482782	NA	NA	4.37351e-08	0.986022	0.00925934	0.98128	7.11517e-06	0.992267	NA	NA
RASIP1	3.7686e-09	3.96479e-06	-5.89404	Stomach	6.7957e-06	0.00530518	-4.49999	Prostate	9.37396e-08	0.000159663	-5.33846	NA	NA	NA	1	1	1	0	3	6.65103	1.30498	-4.3368	1.19612	-6.16765	-1.06849	NA	NA	2.9105e-11	0.1919	1.4457e-05	0.231649	6.93114e-10	0.285298	NA	NA	4.37351e-08	0.986022	0.00925934	0.98128	1.00444e-06	0.992599	NA	NA
RASIP1	3.7686e-09	3.96479e-06	-5.89404	Stomach	6.7957e-06	0.00530518	-4.49999	Skin_Not_Sun_Exposed_Suprapubic	6.03627e-10	2.49864e-06	-6.18948	NA	NA	NA	1	1	1	0	3	6.65103	1.30498	-4.3368	1.19612	-7.04475	-0.931818	NA	NA	2.9105e-11	0.1919	1.4457e-05	0.231649	1.85792e-12	0.35143	NA	NA	4.37351e-08	0.986022	0.00925934	0.98128	1.05254e-08	0.990162	NA	NA
RASIP1	3.7686e-09	3.96479e-06	-5.89404	Stomach	6.7957e-06	0.00530518	-4.49999	Skin_Sun_Exposed_Lower_leg	6.03627e-10	2.87542e-06	-6.18948	NA	NA	NA	1	1	1	0	3	6.65103	1.30498	-4.3368	1.19612	-7.04475	-0.931818	NA	NA	2.9105e-11	0.1919	1.4457e-05	0.231649	1.85792e-12	0.35143	NA	NA	4.37351e-08	0.986022	0.00925934	0.98128	9.09345e-09	0.993261	NA	NA
RASIP1	3.7686e-09	3.96479e-06	-5.89404	Stomach	6.7957e-06	0.00530518	-4.49999	Spleen	2.4286e-07	0.000395392	-5.16313	NA	NA	NA	1	1	1	0	3	6.65103	1.30498	-4.3368	1.19612	-5.87659	-0.701835	NA	NA	2.9105e-11	0.1919	1.4457e-05	0.231649	4.1881e-09	0.482782	NA	NA	4.37351e-08	0.986022	0.00925934	0.98128	8.87012e-06	0.987026	NA	NA
RASIP1	3.7686e-09	3.96479e-06	-5.89404	Stomach	6.7957e-06	0.00530518	-4.49999	Stomach	1.10203e-07	0.000205624	-5.30904	NA	NA	NA	1	1	1	0	3	6.65103	1.30498	-4.3368	1.19612	-5.49494	0.61435	NA	NA	2.9105e-11	0.1919	1.4457e-05	0.231649	3.90852e-08	0.538984	NA	NA	4.37351e-08	0.986022	0.00925934	0.98128	4.03318e-05	0.994382	NA	NA
RASIP1	3.7686e-09	3.96479e-06	-5.89404	Stomach	6.7957e-06	0.00530518	-4.49999	Testis	6.26227e-09	1.87524e-05	-5.8096	NA	NA	NA	1	1	1	0	3	6.65103	1.30498	-4.3368	1.19612	-6.06655	0.399539	NA	NA	2.9105e-11	0.1919	1.4457e-05	0.231649	1.30688e-09	0.689496	NA	NA	4.37351e-08	0.986022	0.00925934	0.98128	2.33321e-06	0.992769	NA	NA
RASIP1	3.7686e-09	3.96479e-06	-5.89404	Stomach	6.7957e-06	0.00530518	-4.49999	Thyroid	6.18539e-10	2.00283e-06	-6.18563	NA	NA	NA	1	1	1	0	3	6.65103	1.30498	-4.3368	1.19612	-7.06016	-0.968037	NA	NA	2.9105e-11	0.1919	1.4457e-05	0.231649	1.6631e-12	0.333026	NA	NA	4.37351e-08	0.986022	0.00925934	0.98128	5.5401e-09	0.992545	NA	NA
RASIP1	3.7686e-09	3.96479e-06	-5.89404	Stomach	6.7957e-06	0.00530518	-4.49999	Uterus	7.85568e-10	3.51273e-06	6.14782	NA	NA	NA	1	1	1	0	3	6.65103	1.30498	-4.3368	1.19612	7.0208	0.958904	NA	NA	2.9105e-11	0.1919	1.4457e-05	0.231649	2.20607e-12	0.337607	NA	NA	4.37351e-08	0.986022	0.00925934	0.98128	1.267e-08	0.992052	NA	NA
RASIP1	3.7686e-09	3.96479e-06	-5.89404	Stomach	6.7957e-06	0.00530518	-4.49999	Vagina	9.37396e-08	0.000139036	-5.33846	NA	NA	NA	1	1	1	0	3	6.65103	1.30498	-4.3368	1.19612	-6.16765	-1.06849	NA	NA	2.9105e-11	0.1919	1.4457e-05	0.231649	6.93114e-10	0.285298	NA	NA	4.37351e-08	0.986022	0.00925934	0.98128	9.14092e-07	0.99369	NA	NA
RASIP1	3.7686e-09	3.96479e-06	-5.89404	Stomach	6.7957e-06	0.00530518	-4.49999	smultixcan	4.31383e-10	1.11788e-06	-6.16968	NA	NA	NA	1	1	1	0	3	6.65103	1.30498	-4.3368	1.19612	-6.987	-0.748789	NA	NA	2.9105e-11	0.1919	1.4457e-05	0.231649	1.50102e-12	0.430151	NA	NA	4.37351e-08	0.986022	0.00925934	0.98128	4.38191e-09	0.994732	NA	NA
RASIP1	3.7686e-09	3.96479e-06	-5.89404	Testis	1.24316e-08	2.68415e-05	-5.6937	Adipose_Subcutaneous	6.03627e-10	3.40516e-06	-6.18948	NA	NA	NA	1	1	1	0	3	6.65103	1.30498	-6.24619	-0.281624	-7.04475	-0.931818	NA	NA	2.9105e-11	0.1919	4.20597e-10	0.778232	1.85792e-12	0.35143	NA	NA	4.37351e-08	0.986022	8.18797e-07	0.999789	1.27956e-08	0.986177	NA	NA
RASIP1	3.7686e-09	3.96479e-06	-5.89404	Testis	1.24316e-08	2.68415e-05	-5.6937	Adipose_Visceral_Omentum	6.03627e-10	2.82429e-06	-6.18948	NA	NA	NA	1	1	1	0	3	6.65103	1.30498	-6.24619	-0.281624	-7.04475	-0.931818	NA	NA	2.9105e-11	0.1919	4.20597e-10	0.778232	1.85792e-12	0.35143	NA	NA	4.37351e-08	0.986022	8.18797e-07	0.999789	1.04177e-08	0.991425	NA	NA
RASIP1	3.7686e-09	3.96479e-06	-5.89404	Testis	1.24316e-08	2.68415e-05	-5.6937	Adrenal_Gland	6.03627e-10	2.45616e-06	6.18948	NA	NA	NA	1	1	1	0	3	6.65103	1.30498	-6.24619	-0.281624	7.04475	0.785026	NA	NA	2.9105e-11	0.1919	4.20597e-10	0.778232	1.85792e-12	0.432438	NA	NA	4.37351e-08	0.986022	8.18797e-07	0.999789	8.19892e-09	0.984636	NA	NA
RASIP1	3.7686e-09	3.96479e-06	-5.89404	Testis	1.24316e-08	2.68415e-05	-5.6937	Artery_Aorta	6.03627e-10	6.35458e-06	6.18948	NA	NA	NA	1	1	1	0	3	6.65103	1.30498	-6.24619	-0.281624	7.04475	0.658672	NA	NA	2.9105e-11	0.1919	4.20597e-10	0.778232	1.85792e-12	0.510106	NA	NA	4.37351e-08	0.986022	8.18797e-07	0.999789	2.01417e-08	0.99254	NA	NA
RASIP1	3.7686e-09	3.96479e-06	-5.89404	Testis	1.24316e-08	2.68415e-05	-5.6937	Artery_Coronary	1.10203e-07	0.000185897	-5.30904	NA	NA	NA	1	1	1	0	3	6.65103	1.30498	-6.24619	-0.281624	-5.49494	0.61435	NA	NA	2.9105e-11	0.1919	4.20597e-10	0.778232	3.90852e-08	0.538984	NA	NA	4.37351e-08	0.986022	8.18797e-07	0.999789	5.0606e-05	0.990808	NA	NA
RASIP1	3.7686e-09	3.96479e-06	-5.89404	Testis	1.24316e-08	2.68415e-05	-5.6937	Artery_Tibial	6.03627e-10	3.88494e-06	-6.18948	NA	NA	NA	1	1	1	0	3	6.65103	1.30498	-6.24619	-0.281624	-7.04475	-0.931818	NA	NA	2.9105e-11	0.1919	4.20597e-10	0.778232	1.85792e-12	0.35143	NA	NA	4.37351e-08	0.986022	8.18797e-07	0.999789	1.53427e-08	0.990621	NA	NA
RASIP1	3.7686e-09	3.96479e-06	-5.89404	Testis	1.24316e-08	2.68415e-05	-5.6937	Brain_Amygdala	7.85568e-10	4.86607e-06	6.14782	NA	NA	NA	1	1	1	0	3	6.65103	1.30498	-6.24619	-0.281624	7.0208	0.958904	NA	NA	2.9105e-11	0.1919	4.20597e-10	0.778232	2.20607e-12	0.337607	NA	NA	4.37351e-08	0.986022	8.18797e-07	0.999789	2.11452e-08	0.996764	NA	NA
RASIP1	3.7686e-09	3.96479e-06	-5.89404	Testis	1.24316e-08	2.68415e-05	-5.6937	Brain_Anterior_cingulate_cortex_BA24	7.85568e-10	5.82786e-06	6.14782	NA	NA	NA	1	1	1	0	3	6.65103	1.30498	-6.24619	-0.281624	7.0208	0.958904	NA	NA	2.9105e-11	0.1919	4.20597e-10	0.778232	2.20607e-12	0.337607	NA	NA	4.37351e-08	0.986022	8.18797e-07	0.999789	1.68743e-08	0.996936	NA	NA
RASIP1	3.7686e-09	3.96479e-06	-5.89404	Testis	1.24316e-08	2.68415e-05	-5.6937	Brain_Cerebellar_Hemisphere	1.31602e-10	2.03239e-06	-6.42531	NA	NA	NA	1	1	1	0	3	6.65103	1.30498	-6.24619	-0.281624	-7.25537	-0.810163	NA	NA	2.9105e-11	0.1919	4.20597e-10	0.778232	4.00569e-13	0.417846	NA	NA	4.37351e-08	0.986022	8.18797e-07	0.999789	6.36605e-09	0.989858	NA	NA
RASIP1	3.7686e-09	3.96479e-06	-5.89404	Testis	1.24316e-08	2.68415e-05	-5.6937	Brain_Cerebellum	1.244e-10	9.89225e-07	-6.43386	NA	NA	NA	1	1	1	0	3	6.65103	1.30498	-6.24619	-0.281624	-7.25319	-0.784097	NA	NA	2.9105e-11	0.1919	4.20597e-10	0.778232	4.07056e-13	0.432983	NA	NA	4.37351e-08	0.986022	8.18797e-07	0.999789	3.50624e-09	0.995981	NA	NA
RASIP1	3.7686e-09	3.96479e-06	-5.89404	Testis	1.24316e-08	2.68415e-05	-5.6937	Brain_Cortex	1.19847e-10	8.16728e-07	-6.43953	NA	NA	NA	1	1	1	0	3	6.65103	1.30498	-6.24619	-0.281624	-7.24427	-0.749683	NA	NA	2.9105e-11	0.1919	4.20597e-10	0.778232	4.34768e-13	0.453445	NA	NA	4.37351e-08	0.986022	8.18797e-07	0.999789	3.04675e-09	0.995652	NA	NA
RASIP1	3.7686e-09	3.96479e-06	-5.89404	Testis	1.24316e-08	2.68415e-05	-5.6937	Brain_Frontal_Cortex_BA9	2.4286e-07	0.000289676	-5.16313	NA	NA	NA	1	1	1	0	3	6.65103	1.30498	-6.24619	-0.281624	-5.87659	-0.701835	NA	NA	2.9105e-11	0.1919	4.20597e-10	0.778232	4.1881e-09	0.482782	NA	NA	4.37351e-08	0.986022	8.18797e-07	0.999789	1.06282e-05	0.997445	NA	NA
RASIP1	3.7686e-09	3.96479e-06	-5.89404	Testis	1.24316e-08	2.68415e-05	-5.6937	Brain_Hippocampus	2.05775e-10	2.159e-06	-6.35697	NA	NA	NA	1	1	1	0	3	6.65103	1.30498	-6.24619	-0.281624	-7.11183	-0.649312	NA	NA	2.9105e-11	0.1919	4.20597e-10	0.778232	1.14518e-12	0.516136	NA	NA	4.37351e-08	0.986022	8.18797e-07	0.999789	1.23897e-08	0.995566	NA	NA
RASIP1	3.7686e-09	3.96479e-06	-5.89404	Testis	1.24316e-08	2.68415e-05	-5.6937	Brain_Hypothalamus	1.10203e-07	0.00032109	5.30904	NA	NA	NA	1	1	1	0	3	6.65103	1.30498	-6.24619	-0.281624	5.49494	-0.61435	NA	NA	2.9105e-11	0.1919	4.20597e-10	0.778232	3.90852e-08	0.538984	NA	NA	4.37351e-08	0.986022	8.18797e-07	0.999789	7.22325e-05	0.993909	NA	NA
RASIP1	3.7686e-09	3.96479e-06	-5.89404	Testis	1.24316e-08	2.68415e-05	-5.6937	Brain_Putamen_basal_ganglia	1.44122e-10	1.58318e-06	-6.41147	NA	NA	NA	1	1	1	0	3	6.65103	1.30498	-6.24619	-0.281624	-7.21438	-0.750237	NA	NA	2.9105e-11	0.1919	4.20597e-10	0.778232	5.41819e-13	0.453112	NA	NA	4.37351e-08	0.986022	8.18797e-07	0.999789	6.13583e-09	0.995484	NA	NA
RASIP1	3.7686e-09	3.96479e-06	-5.89404	Testis	1.24316e-08	2.68415e-05	-5.6937	Brain_Substantia_nigra	1.10203e-07	0.000293341	-5.30904	NA	NA	NA	1	1	1	0	3	6.65103	1.30498	-6.24619	-0.281624	-5.49494	0.61435	NA	NA	2.9105e-11	0.1919	4.20597e-10	0.778232	3.90852e-08	0.538984	NA	NA	4.37351e-08	0.986022	8.18797e-07	0.999789	8.03983e-05	0.991123	NA	NA
RASIP1	3.7686e-09	3.96479e-06	-5.89404	Testis	1.24316e-08	2.68415e-05	-5.6937	Breast_Mammary_Tissue	6.03627e-10	2.33382e-06	-6.18948	NA	NA	NA	1	1	1	0	3	6.65103	1.30498	-6.24619	-0.281624	-7.04475	-0.931818	NA	NA	2.9105e-11	0.1919	4.20597e-10	0.778232	1.85792e-12	0.35143	NA	NA	4.37351e-08	0.986022	8.18797e-07	0.999789	8.32162e-09	0.991689	NA	NA
RASIP1	3.7686e-09	3.96479e-06	-5.89404	Testis	1.24316e-08	2.68415e-05	-5.6937	Cells_Cultured_fibroblasts	7.85568e-10	4.5742e-06	6.14782	NA	NA	NA	1	1	1	0	3	6.65103	1.30498	-6.24619	-0.281624	7.0208	0.958904	NA	NA	2.9105e-11	0.1919	4.20597e-10	0.778232	2.20607e-12	0.337607	NA	NA	4.37351e-08	0.986022	8.18797e-07	0.999789	1.32029e-08	0.988441	NA	NA
RASIP1	3.7686e-09	3.96479e-06	-5.89404	Testis	1.24316e-08	2.68415e-05	-5.6937	Colon_Sigmoid	2.13732e-08	4.6122e-05	-5.6005	NA	NA	NA	1	1	1	0	3	6.65103	1.30498	-6.24619	-0.281624	-6.30066	-0.715086	NA	NA	2.9105e-11	0.1919	4.20597e-10	0.778232	2.96387e-10	0.474556	NA	NA	4.37351e-08	0.986022	8.18797e-07	0.999789	7.04386e-07	0.991315	NA	NA
RASIP1	3.7686e-09	3.96479e-06	-5.89404	Testis	1.24316e-08	2.68415e-05	-5.6937	Colon_Transverse	6.03627e-10	2.15857e-06	-6.18948	NA	NA	NA	1	1	1	0	3	6.65103	1.30498	-6.24619	-0.281624	-7.04475	-0.931818	NA	NA	2.9105e-11	0.1919	4.20597e-10	0.778232	1.85792e-12	0.35143	NA	NA	4.37351e-08	0.986022	8.18797e-07	0.999789	6.83405e-09	0.994349	NA	NA
RASIP1	3.7686e-09	3.96479e-06	-5.89404	Testis	1.24316e-08	2.68415e-05	-5.6937	Esophagus_Gastroesophageal_Junction	6.03627e-10	6.44694e-06	-6.18948	NA	NA	NA	1	1	1	0	3	6.65103	1.30498	-6.24619	-0.281624	-7.04475	-0.931818	NA	NA	2.9105e-11	0.1919	4.20597e-10	0.778232	1.85792e-12	0.35143	NA	NA	4.37351e-08	0.986022	8.18797e-07	0.999789	2.03888e-08	0.99535	NA	NA
RASIP1	3.7686e-09	3.96479e-06	-5.89404	Testis	1.24316e-08	2.68415e-05	-5.6937	Esophagus_Mucosa	7.85568e-10	2.06926e-06	6.14782	NA	NA	NA	1	1	1	0	3	6.65103	1.30498	-6.24619	-0.281624	7.0208	0.958904	NA	NA	2.9105e-11	0.1919	4.20597e-10	0.778232	2.20607e-12	0.337607	NA	NA	4.37351e-08	0.986022	8.18797e-07	0.999789	8.21597e-09	0.989771	NA	NA
RASIP1	3.7686e-09	3.96479e-06	-5.89404	Testis	1.24316e-08	2.68415e-05	-5.6937	Esophagus_Muscularis	2.4286e-07	0.000295813	-5.16313	NA	NA	NA	1	1	1	0	3	6.65103	1.30498	-6.24619	-0.281624	-5.87659	-0.701835	NA	NA	2.9105e-11	0.1919	4.20597e-10	0.778232	4.1881e-09	0.482782	NA	NA	4.37351e-08	0.986022	8.18797e-07	0.999789	6.49156e-06	0.992582	NA	NA
RASIP1	3.7686e-09	3.96479e-06	-5.89404	Testis	1.24316e-08	2.68415e-05	-5.6937	Heart_Atrial_Appendage	6.03627e-10	2.44616e-06	6.18948	NA	NA	NA	1	1	1	0	3	6.65103	1.30498	-6.24619	-0.281624	7.04475	0.767484	NA	NA	2.9105e-11	0.1919	4.20597e-10	0.778232	1.85792e-12	0.442794	NA	NA	4.37351e-08	0.986022	8.18797e-07	0.999789	7.95302e-09	0.995721	NA	NA
RASIP1	3.7686e-09	3.96479e-06	-5.89404	Testis	1.24316e-08	2.68415e-05	-5.6937	Kidney_Cortex	2.4286e-07	0.000279384	-5.16313	NA	NA	NA	1	1	1	0	3	6.65103	1.30498	-6.24619	-0.281624	-5.87659	-0.701835	NA	NA	2.9105e-11	0.1919	4.20597e-10	0.778232	4.1881e-09	0.482782	NA	NA	4.37351e-08	0.986022	8.18797e-07	0.999789	5.27896e-06	0.995928	NA	NA
RASIP1	3.7686e-09	3.96479e-06	-5.89404	Testis	1.24316e-08	2.68415e-05	-5.6937	Liver	1.10203e-07	0.000188697	-5.30904	NA	NA	NA	1	1	1	0	3	6.65103	1.30498	-6.24619	-0.281624	-5.49494	0.61435	NA	NA	2.9105e-11	0.1919	4.20597e-10	0.778232	3.90852e-08	0.538984	NA	NA	4.37351e-08	0.986022	8.18797e-07	0.999789	5.49043e-05	0.981383	NA	NA
RASIP1	3.7686e-09	3.96479e-06	-5.89404	Testis	1.24316e-08	2.68415e-05	-5.6937	Lung	7.85568e-10	3.91179e-06	6.14782	NA	NA	NA	1	1	1	0	3	6.65103	1.30498	-6.24619	-0.281624	7.0208	0.958904	NA	NA	2.9105e-11	0.1919	4.20597e-10	0.778232	2.20607e-12	0.337607	NA	NA	4.37351e-08	0.986022	8.18797e-07	0.999789	1.31761e-08	0.997093	NA	NA
RASIP1	3.7686e-09	3.96479e-06	-5.89404	Testis	1.24316e-08	2.68415e-05	-5.6937	Minor_Salivary_Gland	7.85568e-10	4.55016e-06	6.14782	NA	NA	NA	1	1	1	0	3	6.65103	1.30498	-6.24619	-0.281624	7.0208	0.958904	NA	NA	2.9105e-11	0.1919	4.20597e-10	0.778232	2.20607e-12	0.337607	NA	NA	4.37351e-08	0.986022	8.18797e-07	0.999789	1.64363e-08	0.995633	NA	NA
RASIP1	3.7686e-09	3.96479e-06	-5.89404	Testis	1.24316e-08	2.68415e-05	-5.6937	Muscle_Skeletal	6.03627e-10	2.53061e-06	-6.18948	NA	NA	NA	1	1	1	0	3	6.65103	1.30498	-6.24619	-0.281624	-7.04475	-0.931818	NA	NA	2.9105e-11	0.1919	4.20597e-10	0.778232	1.85792e-12	0.35143	NA	NA	4.37351e-08	0.986022	8.18797e-07	0.999789	1.1998e-08	0.994996	NA	NA
RASIP1	3.7686e-09	3.96479e-06	-5.89404	Testis	1.24316e-08	2.68415e-05	-5.6937	Nerve_Tibial	1.39045e-10	1.00068e-06	-6.41694	NA	NA	NA	1	1	1	0	3	6.65103	1.30498	-6.24619	-0.281624	-7.31209	-0.960894	NA	NA	2.9105e-11	0.1919	4.20597e-10	0.778232	2.63019e-13	0.336605	NA	NA	4.37351e-08	0.986022	8.18797e-07	0.999789	1.94692e-09	0.990797	NA	NA
RASIP1	3.7686e-09	3.96479e-06	-5.89404	Testis	1.24316e-08	2.68415e-05	-5.6937	Ovary	1.04337e-07	0.000131161	-5.319	NA	NA	NA	1	1	1	0	3	6.65103	1.30498	-6.24619	-0.281624	-5.9333	-0.428613	NA	NA	2.9105e-11	0.1919	4.20597e-10	0.778232	2.96898e-09	0.668205	NA	NA	4.37351e-08	0.986022	8.18797e-07	0.999789	3.68839e-06	0.990568	NA	NA
RASIP1	3.7686e-09	3.96479e-06	-5.89404	Testis	1.24316e-08	2.68415e-05	-5.6937	Pancreas	2.4286e-07	0.000357669	-5.16313	NA	NA	NA	1	1	1	0	3	6.65103	1.30498	-6.24619	-0.281624	-5.87659	-0.701835	NA	NA	2.9105e-11	0.1919	4.20597e-10	0.778232	4.1881e-09	0.482782	NA	NA	4.37351e-08	0.986022	8.18797e-07	0.999789	6.82465e-06	0.993317	NA	NA
RASIP1	3.7686e-09	3.96479e-06	-5.89404	Testis	1.24316e-08	2.68415e-05	-5.6937	Pituitary	2.4286e-07	0.000328196	-5.16313	NA	NA	NA	1	1	1	0	3	6.65103	1.30498	-6.24619	-0.281624	-5.87659	-0.701835	NA	NA	2.9105e-11	0.1919	4.20597e-10	0.778232	4.1881e-09	0.482782	NA	NA	4.37351e-08	0.986022	8.18797e-07	0.999789	7.11517e-06	0.992267	NA	NA
RASIP1	3.7686e-09	3.96479e-06	-5.89404	Testis	1.24316e-08	2.68415e-05	-5.6937	Prostate	9.37396e-08	0.000159663	-5.33846	NA	NA	NA	1	1	1	0	3	6.65103	1.30498	-6.24619	-0.281624	-6.16765	-1.06849	NA	NA	2.9105e-11	0.1919	4.20597e-10	0.778232	6.93114e-10	0.285298	NA	NA	4.37351e-08	0.986022	8.18797e-07	0.999789	1.00444e-06	0.992599	NA	NA
RASIP1	3.7686e-09	3.96479e-06	-5.89404	Testis	1.24316e-08	2.68415e-05	-5.6937	Skin_Not_Sun_Exposed_Suprapubic	6.03627e-10	2.49864e-06	-6.18948	NA	NA	NA	1	1	1	0	3	6.65103	1.30498	-6.24619	-0.281624	-7.04475	-0.931818	NA	NA	2.9105e-11	0.1919	4.20597e-10	0.778232	1.85792e-12	0.35143	NA	NA	4.37351e-08	0.986022	8.18797e-07	0.999789	1.05254e-08	0.990162	NA	NA
RASIP1	3.7686e-09	3.96479e-06	-5.89404	Testis	1.24316e-08	2.68415e-05	-5.6937	Skin_Sun_Exposed_Lower_leg	6.03627e-10	2.87542e-06	-6.18948	NA	NA	NA	1	1	1	0	3	6.65103	1.30498	-6.24619	-0.281624	-7.04475	-0.931818	NA	NA	2.9105e-11	0.1919	4.20597e-10	0.778232	1.85792e-12	0.35143	NA	NA	4.37351e-08	0.986022	8.18797e-07	0.999789	9.09345e-09	0.993261	NA	NA
RASIP1	3.7686e-09	3.96479e-06	-5.89404	Testis	1.24316e-08	2.68415e-05	-5.6937	Spleen	2.4286e-07	0.000395392	-5.16313	NA	NA	NA	1	1	1	0	3	6.65103	1.30498	-6.24619	-0.281624	-5.87659	-0.701835	NA	NA	2.9105e-11	0.1919	4.20597e-10	0.778232	4.1881e-09	0.482782	NA	NA	4.37351e-08	0.986022	8.18797e-07	0.999789	8.87012e-06	0.987026	NA	NA
RASIP1	3.7686e-09	3.96479e-06	-5.89404	Testis	1.24316e-08	2.68415e-05	-5.6937	Stomach	1.10203e-07	0.000205624	-5.30904	NA	NA	NA	1	1	1	0	3	6.65103	1.30498	-6.24619	-0.281624	-5.49494	0.61435	NA	NA	2.9105e-11	0.1919	4.20597e-10	0.778232	3.90852e-08	0.538984	NA	NA	4.37351e-08	0.986022	8.18797e-07	0.999789	4.03318e-05	0.994382	NA	NA
RASIP1	3.7686e-09	3.96479e-06	-5.89404	Testis	1.24316e-08	2.68415e-05	-5.6937	Testis	6.26227e-09	1.87524e-05	-5.8096	NA	NA	NA	1	1	1	0	3	6.65103	1.30498	-6.24619	-0.281624	-6.06655	0.399539	NA	NA	2.9105e-11	0.1919	4.20597e-10	0.778232	1.30688e-09	0.689496	NA	NA	4.37351e-08	0.986022	8.18797e-07	0.999789	2.33321e-06	0.992769	NA	NA
RASIP1	3.7686e-09	3.96479e-06	-5.89404	Testis	1.24316e-08	2.68415e-05	-5.6937	Thyroid	6.18539e-10	2.00283e-06	-6.18563	NA	NA	NA	1	1	1	0	3	6.65103	1.30498	-6.24619	-0.281624	-7.06016	-0.968037	NA	NA	2.9105e-11	0.1919	4.20597e-10	0.778232	1.6631e-12	0.333026	NA	NA	4.37351e-08	0.986022	8.18797e-07	0.999789	5.5401e-09	0.992545	NA	NA
RASIP1	3.7686e-09	3.96479e-06	-5.89404	Testis	1.24316e-08	2.68415e-05	-5.6937	Uterus	7.85568e-10	3.51273e-06	6.14782	NA	NA	NA	1	1	1	0	3	6.65103	1.30498	-6.24619	-0.281624	7.0208	0.958904	NA	NA	2.9105e-11	0.1919	4.20597e-10	0.778232	2.20607e-12	0.337607	NA	NA	4.37351e-08	0.986022	8.18797e-07	0.999789	1.267e-08	0.992052	NA	NA
RASIP1	3.7686e-09	3.96479e-06	-5.89404	Testis	1.24316e-08	2.68415e-05	-5.6937	Vagina	9.37396e-08	0.000139036	-5.33846	NA	NA	NA	1	1	1	0	3	6.65103	1.30498	-6.24619	-0.281624	-6.16765	-1.06849	NA	NA	2.9105e-11	0.1919	4.20597e-10	0.778232	6.93114e-10	0.285298	NA	NA	4.37351e-08	0.986022	8.18797e-07	0.999789	9.14092e-07	0.99369	NA	NA
RASIP1	3.7686e-09	3.96479e-06	-5.89404	Testis	1.24316e-08	2.68415e-05	-5.6937	smultixcan	4.31383e-10	1.11788e-06	-6.16968	NA	NA	NA	1	1	1	0	3	6.65103	1.30498	-6.24619	-0.281624	-6.987	-0.748789	NA	NA	2.9105e-11	0.1919	4.20597e-10	0.778232	1.50102e-12	0.430151	NA	NA	4.37351e-08	0.986022	8.18797e-07	0.999789	4.38191e-09	0.994732	NA	NA
RASIP1	3.7686e-09	3.96479e-06	-5.89404	Thyroid	8.94052e-09	2.36316e-05	-5.74969	Adipose_Subcutaneous	6.03627e-10	3.40516e-06	-6.18948	NA	NA	NA	1	1	1	0	3	6.65103	1.30498	-6.03265	0.46789	-7.04475	-0.931818	NA	NA	2.9105e-11	0.1919	1.61293e-09	0.639863	1.85792e-12	0.35143	NA	NA	4.37351e-08	0.986022	3.65381e-06	0.991877	1.27956e-08	0.986177	NA	NA
RASIP1	3.7686e-09	3.96479e-06	-5.89404	Thyroid	8.94052e-09	2.36316e-05	-5.74969	Adipose_Visceral_Omentum	6.03627e-10	2.82429e-06	-6.18948	NA	NA	NA	1	1	1	0	3	6.65103	1.30498	-6.03265	0.46789	-7.04475	-0.931818	NA	NA	2.9105e-11	0.1919	1.61293e-09	0.639863	1.85792e-12	0.35143	NA	NA	4.37351e-08	0.986022	3.65381e-06	0.991877	1.04177e-08	0.991425	NA	NA
RASIP1	3.7686e-09	3.96479e-06	-5.89404	Thyroid	8.94052e-09	2.36316e-05	-5.74969	Adrenal_Gland	6.03627e-10	2.45616e-06	6.18948	NA	NA	NA	1	1	1	0	3	6.65103	1.30498	-6.03265	0.46789	7.04475	0.785026	NA	NA	2.9105e-11	0.1919	1.61293e-09	0.639863	1.85792e-12	0.432438	NA	NA	4.37351e-08	0.986022	3.65381e-06	0.991877	8.19892e-09	0.984636	NA	NA
RASIP1	3.7686e-09	3.96479e-06	-5.89404	Thyroid	8.94052e-09	2.36316e-05	-5.74969	Artery_Aorta	6.03627e-10	6.35458e-06	6.18948	NA	NA	NA	1	1	1	0	3	6.65103	1.30498	-6.03265	0.46789	7.04475	0.658672	NA	NA	2.9105e-11	0.1919	1.61293e-09	0.639863	1.85792e-12	0.510106	NA	NA	4.37351e-08	0.986022	3.65381e-06	0.991877	2.01417e-08	0.99254	NA	NA
RASIP1	3.7686e-09	3.96479e-06	-5.89404	Thyroid	8.94052e-09	2.36316e-05	-5.74969	Artery_Coronary	1.10203e-07	0.000185897	-5.30904	NA	NA	NA	1	1	1	0	3	6.65103	1.30498	-6.03265	0.46789	-5.49494	0.61435	NA	NA	2.9105e-11	0.1919	1.61293e-09	0.639863	3.90852e-08	0.538984	NA	NA	4.37351e-08	0.986022	3.65381e-06	0.991877	5.0606e-05	0.990808	NA	NA
RASIP1	3.7686e-09	3.96479e-06	-5.89404	Thyroid	8.94052e-09	2.36316e-05	-5.74969	Artery_Tibial	6.03627e-10	3.88494e-06	-6.18948	NA	NA	NA	1	1	1	0	3	6.65103	1.30498	-6.03265	0.46789	-7.04475	-0.931818	NA	NA	2.9105e-11	0.1919	1.61293e-09	0.639863	1.85792e-12	0.35143	NA	NA	4.37351e-08	0.986022	3.65381e-06	0.991877	1.53427e-08	0.990621	NA	NA
RASIP1	3.7686e-09	3.96479e-06	-5.89404	Thyroid	8.94052e-09	2.36316e-05	-5.74969	Brain_Amygdala	7.85568e-10	4.86607e-06	6.14782	NA	NA	NA	1	1	1	0	3	6.65103	1.30498	-6.03265	0.46789	7.0208	0.958904	NA	NA	2.9105e-11	0.1919	1.61293e-09	0.639863	2.20607e-12	0.337607	NA	NA	4.37351e-08	0.986022	3.65381e-06	0.991877	2.11452e-08	0.996764	NA	NA
RASIP1	3.7686e-09	3.96479e-06	-5.89404	Thyroid	8.94052e-09	2.36316e-05	-5.74969	Brain_Anterior_cingulate_cortex_BA24	7.85568e-10	5.82786e-06	6.14782	NA	NA	NA	1	1	1	0	3	6.65103	1.30498	-6.03265	0.46789	7.0208	0.958904	NA	NA	2.9105e-11	0.1919	1.61293e-09	0.639863	2.20607e-12	0.337607	NA	NA	4.37351e-08	0.986022	3.65381e-06	0.991877	1.68743e-08	0.996936	NA	NA
RASIP1	3.7686e-09	3.96479e-06	-5.89404	Thyroid	8.94052e-09	2.36316e-05	-5.74969	Brain_Cerebellar_Hemisphere	1.31602e-10	2.03239e-06	-6.42531	NA	NA	NA	1	1	1	0	3	6.65103	1.30498	-6.03265	0.46789	-7.25537	-0.810163	NA	NA	2.9105e-11	0.1919	1.61293e-09	0.639863	4.00569e-13	0.417846	NA	NA	4.37351e-08	0.986022	3.65381e-06	0.991877	6.36605e-09	0.989858	NA	NA
RASIP1	3.7686e-09	3.96479e-06	-5.89404	Thyroid	8.94052e-09	2.36316e-05	-5.74969	Brain_Cerebellum	1.244e-10	9.89225e-07	-6.43386	NA	NA	NA	1	1	1	0	3	6.65103	1.30498	-6.03265	0.46789	-7.25319	-0.784097	NA	NA	2.9105e-11	0.1919	1.61293e-09	0.639863	4.07056e-13	0.432983	NA	NA	4.37351e-08	0.986022	3.65381e-06	0.991877	3.50624e-09	0.995981	NA	NA
RASIP1	3.7686e-09	3.96479e-06	-5.89404	Thyroid	8.94052e-09	2.36316e-05	-5.74969	Brain_Cortex	1.19847e-10	8.16728e-07	-6.43953	NA	NA	NA	1	1	1	0	3	6.65103	1.30498	-6.03265	0.46789	-7.24427	-0.749683	NA	NA	2.9105e-11	0.1919	1.61293e-09	0.639863	4.34768e-13	0.453445	NA	NA	4.37351e-08	0.986022	3.65381e-06	0.991877	3.04675e-09	0.995652	NA	NA
RASIP1	3.7686e-09	3.96479e-06	-5.89404	Thyroid	8.94052e-09	2.36316e-05	-5.74969	Brain_Frontal_Cortex_BA9	2.4286e-07	0.000289676	-5.16313	NA	NA	NA	1	1	1	0	3	6.65103	1.30498	-6.03265	0.46789	-5.87659	-0.701835	NA	NA	2.9105e-11	0.1919	1.61293e-09	0.639863	4.1881e-09	0.482782	NA	NA	4.37351e-08	0.986022	3.65381e-06	0.991877	1.06282e-05	0.997445	NA	NA
RASIP1	3.7686e-09	3.96479e-06	-5.89404	Thyroid	8.94052e-09	2.36316e-05	-5.74969	Brain_Hippocampus	2.05775e-10	2.159e-06	-6.35697	NA	NA	NA	1	1	1	0	3	6.65103	1.30498	-6.03265	0.46789	-7.11183	-0.649312	NA	NA	2.9105e-11	0.1919	1.61293e-09	0.639863	1.14518e-12	0.516136	NA	NA	4.37351e-08	0.986022	3.65381e-06	0.991877	1.23897e-08	0.995566	NA	NA
RASIP1	3.7686e-09	3.96479e-06	-5.89404	Thyroid	8.94052e-09	2.36316e-05	-5.74969	Brain_Hypothalamus	1.10203e-07	0.00032109	5.30904	NA	NA	NA	1	1	1	0	3	6.65103	1.30498	-6.03265	0.46789	5.49494	-0.61435	NA	NA	2.9105e-11	0.1919	1.61293e-09	0.639863	3.90852e-08	0.538984	NA	NA	4.37351e-08	0.986022	3.65381e-06	0.991877	7.22325e-05	0.993909	NA	NA
RASIP1	3.7686e-09	3.96479e-06	-5.89404	Thyroid	8.94052e-09	2.36316e-05	-5.74969	Brain_Putamen_basal_ganglia	1.44122e-10	1.58318e-06	-6.41147	NA	NA	NA	1	1	1	0	3	6.65103	1.30498	-6.03265	0.46789	-7.21438	-0.750237	NA	NA	2.9105e-11	0.1919	1.61293e-09	0.639863	5.41819e-13	0.453112	NA	NA	4.37351e-08	0.986022	3.65381e-06	0.991877	6.13583e-09	0.995484	NA	NA
RASIP1	3.7686e-09	3.96479e-06	-5.89404	Thyroid	8.94052e-09	2.36316e-05	-5.74969	Brain_Substantia_nigra	1.10203e-07	0.000293341	-5.30904	NA	NA	NA	1	1	1	0	3	6.65103	1.30498	-6.03265	0.46789	-5.49494	0.61435	NA	NA	2.9105e-11	0.1919	1.61293e-09	0.639863	3.90852e-08	0.538984	NA	NA	4.37351e-08	0.986022	3.65381e-06	0.991877	8.03983e-05	0.991123	NA	NA
RASIP1	3.7686e-09	3.96479e-06	-5.89404	Thyroid	8.94052e-09	2.36316e-05	-5.74969	Breast_Mammary_Tissue	6.03627e-10	2.33382e-06	-6.18948	NA	NA	NA	1	1	1	0	3	6.65103	1.30498	-6.03265	0.46789	-7.04475	-0.931818	NA	NA	2.9105e-11	0.1919	1.61293e-09	0.639863	1.85792e-12	0.35143	NA	NA	4.37351e-08	0.986022	3.65381e-06	0.991877	8.32162e-09	0.991689	NA	NA
RASIP1	3.7686e-09	3.96479e-06	-5.89404	Thyroid	8.94052e-09	2.36316e-05	-5.74969	Cells_Cultured_fibroblasts	7.85568e-10	4.5742e-06	6.14782	NA	NA	NA	1	1	1	0	3	6.65103	1.30498	-6.03265	0.46789	7.0208	0.958904	NA	NA	2.9105e-11	0.1919	1.61293e-09	0.639863	2.20607e-12	0.337607	NA	NA	4.37351e-08	0.986022	3.65381e-06	0.991877	1.32029e-08	0.988441	NA	NA
RASIP1	3.7686e-09	3.96479e-06	-5.89404	Thyroid	8.94052e-09	2.36316e-05	-5.74969	Colon_Sigmoid	2.13732e-08	4.6122e-05	-5.6005	NA	NA	NA	1	1	1	0	3	6.65103	1.30498	-6.03265	0.46789	-6.30066	-0.715086	NA	NA	2.9105e-11	0.1919	1.61293e-09	0.639863	2.96387e-10	0.474556	NA	NA	4.37351e-08	0.986022	3.65381e-06	0.991877	7.04386e-07	0.991315	NA	NA
RASIP1	3.7686e-09	3.96479e-06	-5.89404	Thyroid	8.94052e-09	2.36316e-05	-5.74969	Colon_Transverse	6.03627e-10	2.15857e-06	-6.18948	NA	NA	NA	1	1	1	0	3	6.65103	1.30498	-6.03265	0.46789	-7.04475	-0.931818	NA	NA	2.9105e-11	0.1919	1.61293e-09	0.639863	1.85792e-12	0.35143	NA	NA	4.37351e-08	0.986022	3.65381e-06	0.991877	6.83405e-09	0.994349	NA	NA
RASIP1	3.7686e-09	3.96479e-06	-5.89404	Thyroid	8.94052e-09	2.36316e-05	-5.74969	Esophagus_Gastroesophageal_Junction	6.03627e-10	6.44694e-06	-6.18948	NA	NA	NA	1	1	1	0	3	6.65103	1.30498	-6.03265	0.46789	-7.04475	-0.931818	NA	NA	2.9105e-11	0.1919	1.61293e-09	0.639863	1.85792e-12	0.35143	NA	NA	4.37351e-08	0.986022	3.65381e-06	0.991877	2.03888e-08	0.99535	NA	NA
RASIP1	3.7686e-09	3.96479e-06	-5.89404	Thyroid	8.94052e-09	2.36316e-05	-5.74969	Esophagus_Mucosa	7.85568e-10	2.06926e-06	6.14782	NA	NA	NA	1	1	1	0	3	6.65103	1.30498	-6.03265	0.46789	7.0208	0.958904	NA	NA	2.9105e-11	0.1919	1.61293e-09	0.639863	2.20607e-12	0.337607	NA	NA	4.37351e-08	0.986022	3.65381e-06	0.991877	8.21597e-09	0.989771	NA	NA
RASIP1	3.7686e-09	3.96479e-06	-5.89404	Thyroid	8.94052e-09	2.36316e-05	-5.74969	Esophagus_Muscularis	2.4286e-07	0.000295813	-5.16313	NA	NA	NA	1	1	1	0	3	6.65103	1.30498	-6.03265	0.46789	-5.87659	-0.701835	NA	NA	2.9105e-11	0.1919	1.61293e-09	0.639863	4.1881e-09	0.482782	NA	NA	4.37351e-08	0.986022	3.65381e-06	0.991877	6.49156e-06	0.992582	NA	NA
RASIP1	3.7686e-09	3.96479e-06	-5.89404	Thyroid	8.94052e-09	2.36316e-05	-5.74969	Heart_Atrial_Appendage	6.03627e-10	2.44616e-06	6.18948	NA	NA	NA	1	1	1	0	3	6.65103	1.30498	-6.03265	0.46789	7.04475	0.767484	NA	NA	2.9105e-11	0.1919	1.61293e-09	0.639863	1.85792e-12	0.442794	NA	NA	4.37351e-08	0.986022	3.65381e-06	0.991877	7.95302e-09	0.995721	NA	NA
RASIP1	3.7686e-09	3.96479e-06	-5.89404	Thyroid	8.94052e-09	2.36316e-05	-5.74969	Kidney_Cortex	2.4286e-07	0.000279384	-5.16313	NA	NA	NA	1	1	1	0	3	6.65103	1.30498	-6.03265	0.46789	-5.87659	-0.701835	NA	NA	2.9105e-11	0.1919	1.61293e-09	0.639863	4.1881e-09	0.482782	NA	NA	4.37351e-08	0.986022	3.65381e-06	0.991877	5.27896e-06	0.995928	NA	NA
RASIP1	3.7686e-09	3.96479e-06	-5.89404	Thyroid	8.94052e-09	2.36316e-05	-5.74969	Liver	1.10203e-07	0.000188697	-5.30904	NA	NA	NA	1	1	1	0	3	6.65103	1.30498	-6.03265	0.46789	-5.49494	0.61435	NA	NA	2.9105e-11	0.1919	1.61293e-09	0.639863	3.90852e-08	0.538984	NA	NA	4.37351e-08	0.986022	3.65381e-06	0.991877	5.49043e-05	0.981383	NA	NA
RASIP1	3.7686e-09	3.96479e-06	-5.89404	Thyroid	8.94052e-09	2.36316e-05	-5.74969	Lung	7.85568e-10	3.91179e-06	6.14782	NA	NA	NA	1	1	1	0	3	6.65103	1.30498	-6.03265	0.46789	7.0208	0.958904	NA	NA	2.9105e-11	0.1919	1.61293e-09	0.639863	2.20607e-12	0.337607	NA	NA	4.37351e-08	0.986022	3.65381e-06	0.991877	1.31761e-08	0.997093	NA	NA
RASIP1	3.7686e-09	3.96479e-06	-5.89404	Thyroid	8.94052e-09	2.36316e-05	-5.74969	Minor_Salivary_Gland	7.85568e-10	4.55016e-06	6.14782	NA	NA	NA	1	1	1	0	3	6.65103	1.30498	-6.03265	0.46789	7.0208	0.958904	NA	NA	2.9105e-11	0.1919	1.61293e-09	0.639863	2.20607e-12	0.337607	NA	NA	4.37351e-08	0.986022	3.65381e-06	0.991877	1.64363e-08	0.995633	NA	NA
RASIP1	3.7686e-09	3.96479e-06	-5.89404	Thyroid	8.94052e-09	2.36316e-05	-5.74969	Muscle_Skeletal	6.03627e-10	2.53061e-06	-6.18948	NA	NA	NA	1	1	1	0	3	6.65103	1.30498	-6.03265	0.46789	-7.04475	-0.931818	NA	NA	2.9105e-11	0.1919	1.61293e-09	0.639863	1.85792e-12	0.35143	NA	NA	4.37351e-08	0.986022	3.65381e-06	0.991877	1.1998e-08	0.994996	NA	NA
RASIP1	3.7686e-09	3.96479e-06	-5.89404	Thyroid	8.94052e-09	2.36316e-05	-5.74969	Nerve_Tibial	1.39045e-10	1.00068e-06	-6.41694	NA	NA	NA	1	1	1	0	3	6.65103	1.30498	-6.03265	0.46789	-7.31209	-0.960894	NA	NA	2.9105e-11	0.1919	1.61293e-09	0.639863	2.63019e-13	0.336605	NA	NA	4.37351e-08	0.986022	3.65381e-06	0.991877	1.94692e-09	0.990797	NA	NA
RASIP1	3.7686e-09	3.96479e-06	-5.89404	Thyroid	8.94052e-09	2.36316e-05	-5.74969	Ovary	1.04337e-07	0.000131161	-5.319	NA	NA	NA	1	1	1	0	3	6.65103	1.30498	-6.03265	0.46789	-5.9333	-0.428613	NA	NA	2.9105e-11	0.1919	1.61293e-09	0.639863	2.96898e-09	0.668205	NA	NA	4.37351e-08	0.986022	3.65381e-06	0.991877	3.68839e-06	0.990568	NA	NA
RASIP1	3.7686e-09	3.96479e-06	-5.89404	Thyroid	8.94052e-09	2.36316e-05	-5.74969	Pancreas	2.4286e-07	0.000357669	-5.16313	NA	NA	NA	1	1	1	0	3	6.65103	1.30498	-6.03265	0.46789	-5.87659	-0.701835	NA	NA	2.9105e-11	0.1919	1.61293e-09	0.639863	4.1881e-09	0.482782	NA	NA	4.37351e-08	0.986022	3.65381e-06	0.991877	6.82465e-06	0.993317	NA	NA
RASIP1	3.7686e-09	3.96479e-06	-5.89404	Thyroid	8.94052e-09	2.36316e-05	-5.74969	Pituitary	2.4286e-07	0.000328196	-5.16313	NA	NA	NA	1	1	1	0	3	6.65103	1.30498	-6.03265	0.46789	-5.87659	-0.701835	NA	NA	2.9105e-11	0.1919	1.61293e-09	0.639863	4.1881e-09	0.482782	NA	NA	4.37351e-08	0.986022	3.65381e-06	0.991877	7.11517e-06	0.992267	NA	NA
RASIP1	3.7686e-09	3.96479e-06	-5.89404	Thyroid	8.94052e-09	2.36316e-05	-5.74969	Prostate	9.37396e-08	0.000159663	-5.33846	NA	NA	NA	1	1	1	0	3	6.65103	1.30498	-6.03265	0.46789	-6.16765	-1.06849	NA	NA	2.9105e-11	0.1919	1.61293e-09	0.639863	6.93114e-10	0.285298	NA	NA	4.37351e-08	0.986022	3.65381e-06	0.991877	1.00444e-06	0.992599	NA	NA
RASIP1	3.7686e-09	3.96479e-06	-5.89404	Thyroid	8.94052e-09	2.36316e-05	-5.74969	Skin_Not_Sun_Exposed_Suprapubic	6.03627e-10	2.49864e-06	-6.18948	NA	NA	NA	1	1	1	0	3	6.65103	1.30498	-6.03265	0.46789	-7.04475	-0.931818	NA	NA	2.9105e-11	0.1919	1.61293e-09	0.639863	1.85792e-12	0.35143	NA	NA	4.37351e-08	0.986022	3.65381e-06	0.991877	1.05254e-08	0.990162	NA	NA
RASIP1	3.7686e-09	3.96479e-06	-5.89404	Thyroid	8.94052e-09	2.36316e-05	-5.74969	Skin_Sun_Exposed_Lower_leg	6.03627e-10	2.87542e-06	-6.18948	NA	NA	NA	1	1	1	0	3	6.65103	1.30498	-6.03265	0.46789	-7.04475	-0.931818	NA	NA	2.9105e-11	0.1919	1.61293e-09	0.639863	1.85792e-12	0.35143	NA	NA	4.37351e-08	0.986022	3.65381e-06	0.991877	9.09345e-09	0.993261	NA	NA
RASIP1	3.7686e-09	3.96479e-06	-5.89404	Thyroid	8.94052e-09	2.36316e-05	-5.74969	Spleen	2.4286e-07	0.000395392	-5.16313	NA	NA	NA	1	1	1	0	3	6.65103	1.30498	-6.03265	0.46789	-5.87659	-0.701835	NA	NA	2.9105e-11	0.1919	1.61293e-09	0.639863	4.1881e-09	0.482782	NA	NA	4.37351e-08	0.986022	3.65381e-06	0.991877	8.87012e-06	0.987026	NA	NA
RASIP1	3.7686e-09	3.96479e-06	-5.89404	Thyroid	8.94052e-09	2.36316e-05	-5.74969	Stomach	1.10203e-07	0.000205624	-5.30904	NA	NA	NA	1	1	1	0	3	6.65103	1.30498	-6.03265	0.46789	-5.49494	0.61435	NA	NA	2.9105e-11	0.1919	1.61293e-09	0.639863	3.90852e-08	0.538984	NA	NA	4.37351e-08	0.986022	3.65381e-06	0.991877	4.03318e-05	0.994382	NA	NA
RASIP1	3.7686e-09	3.96479e-06	-5.89404	Thyroid	8.94052e-09	2.36316e-05	-5.74969	Testis	6.26227e-09	1.87524e-05	-5.8096	NA	NA	NA	1	1	1	0	3	6.65103	1.30498	-6.03265	0.46789	-6.06655	0.399539	NA	NA	2.9105e-11	0.1919	1.61293e-09	0.639863	1.30688e-09	0.689496	NA	NA	4.37351e-08	0.986022	3.65381e-06	0.991877	2.33321e-06	0.992769	NA	NA
RASIP1	3.7686e-09	3.96479e-06	-5.89404	Thyroid	8.94052e-09	2.36316e-05	-5.74969	Thyroid	6.18539e-10	2.00283e-06	-6.18563	NA	NA	NA	1	1	1	0	3	6.65103	1.30498	-6.03265	0.46789	-7.06016	-0.968037	NA	NA	2.9105e-11	0.1919	1.61293e-09	0.639863	1.6631e-12	0.333026	NA	NA	4.37351e-08	0.986022	3.65381e-06	0.991877	5.5401e-09	0.992545	NA	NA
RASIP1	3.7686e-09	3.96479e-06	-5.89404	Thyroid	8.94052e-09	2.36316e-05	-5.74969	Uterus	7.85568e-10	3.51273e-06	6.14782	NA	NA	NA	1	1	1	0	3	6.65103	1.30498	-6.03265	0.46789	7.0208	0.958904	NA	NA	2.9105e-11	0.1919	1.61293e-09	0.639863	2.20607e-12	0.337607	NA	NA	4.37351e-08	0.986022	3.65381e-06	0.991877	1.267e-08	0.992052	NA	NA
RASIP1	3.7686e-09	3.96479e-06	-5.89404	Thyroid	8.94052e-09	2.36316e-05	-5.74969	Vagina	9.37396e-08	0.000139036	-5.33846	NA	NA	NA	1	1	1	0	3	6.65103	1.30498	-6.03265	0.46789	-6.16765	-1.06849	NA	NA	2.9105e-11	0.1919	1.61293e-09	0.639863	6.93114e-10	0.285298	NA	NA	4.37351e-08	0.986022	3.65381e-06	0.991877	9.14092e-07	0.99369	NA	NA
RASIP1	3.7686e-09	3.96479e-06	-5.89404	Thyroid	8.94052e-09	2.36316e-05	-5.74969	smultixcan	4.31383e-10	1.11788e-06	-6.16968	NA	NA	NA	1	1	1	0	3	6.65103	1.30498	-6.03265	0.46789	-6.987	-0.748789	NA	NA	2.9105e-11	0.1919	1.61293e-09	0.639863	1.50102e-12	0.430151	NA	NA	4.37351e-08	0.986022	3.65381e-06	0.991877	4.38191e-09	0.994732	NA	NA
RASIP1	3.7686e-09	3.96479e-06	-5.89404	Uterus	2.21388e-08	4.77445e-05	-5.5944	Adipose_Subcutaneous	6.03627e-10	3.40516e-06	-6.18948	NA	NA	NA	1	1	1	0	3	6.65103	1.30498	-5.85999	0.46789	-7.04475	-0.931818	NA	NA	2.9105e-11	0.1919	4.62891e-09	0.639863	1.85792e-12	0.35143	NA	NA	4.37351e-08	0.986022	8.7224e-06	0.987364	1.27956e-08	0.986177	NA	NA
RASIP1	3.7686e-09	3.96479e-06	-5.89404	Uterus	2.21388e-08	4.77445e-05	-5.5944	Adipose_Visceral_Omentum	6.03627e-10	2.82429e-06	-6.18948	NA	NA	NA	1	1	1	0	3	6.65103	1.30498	-5.85999	0.46789	-7.04475	-0.931818	NA	NA	2.9105e-11	0.1919	4.62891e-09	0.639863	1.85792e-12	0.35143	NA	NA	4.37351e-08	0.986022	8.7224e-06	0.987364	1.04177e-08	0.991425	NA	NA
RASIP1	3.7686e-09	3.96479e-06	-5.89404	Uterus	2.21388e-08	4.77445e-05	-5.5944	Adrenal_Gland	6.03627e-10	2.45616e-06	6.18948	NA	NA	NA	1	1	1	0	3	6.65103	1.30498	-5.85999	0.46789	7.04475	0.785026	NA	NA	2.9105e-11	0.1919	4.62891e-09	0.639863	1.85792e-12	0.432438	NA	NA	4.37351e-08	0.986022	8.7224e-06	0.987364	8.19892e-09	0.984636	NA	NA
RASIP1	3.7686e-09	3.96479e-06	-5.89404	Uterus	2.21388e-08	4.77445e-05	-5.5944	Artery_Aorta	6.03627e-10	6.35458e-06	6.18948	NA	NA	NA	1	1	1	0	3	6.65103	1.30498	-5.85999	0.46789	7.04475	0.658672	NA	NA	2.9105e-11	0.1919	4.62891e-09	0.639863	1.85792e-12	0.510106	NA	NA	4.37351e-08	0.986022	8.7224e-06	0.987364	2.01417e-08	0.99254	NA	NA
RASIP1	3.7686e-09	3.96479e-06	-5.89404	Uterus	2.21388e-08	4.77445e-05	-5.5944	Artery_Coronary	1.10203e-07	0.000185897	-5.30904	NA	NA	NA	1	1	1	0	3	6.65103	1.30498	-5.85999	0.46789	-5.49494	0.61435	NA	NA	2.9105e-11	0.1919	4.62891e-09	0.639863	3.90852e-08	0.538984	NA	NA	4.37351e-08	0.986022	8.7224e-06	0.987364	5.0606e-05	0.990808	NA	NA
RASIP1	3.7686e-09	3.96479e-06	-5.89404	Uterus	2.21388e-08	4.77445e-05	-5.5944	Artery_Tibial	6.03627e-10	3.88494e-06	-6.18948	NA	NA	NA	1	1	1	0	3	6.65103	1.30498	-5.85999	0.46789	-7.04475	-0.931818	NA	NA	2.9105e-11	0.1919	4.62891e-09	0.639863	1.85792e-12	0.35143	NA	NA	4.37351e-08	0.986022	8.7224e-06	0.987364	1.53427e-08	0.990621	NA	NA
RASIP1	3.7686e-09	3.96479e-06	-5.89404	Uterus	2.21388e-08	4.77445e-05	-5.5944	Brain_Amygdala	7.85568e-10	4.86607e-06	6.14782	NA	NA	NA	1	1	1	0	3	6.65103	1.30498	-5.85999	0.46789	7.0208	0.958904	NA	NA	2.9105e-11	0.1919	4.62891e-09	0.639863	2.20607e-12	0.337607	NA	NA	4.37351e-08	0.986022	8.7224e-06	0.987364	2.11452e-08	0.996764	NA	NA
RASIP1	3.7686e-09	3.96479e-06	-5.89404	Uterus	2.21388e-08	4.77445e-05	-5.5944	Brain_Anterior_cingulate_cortex_BA24	7.85568e-10	5.82786e-06	6.14782	NA	NA	NA	1	1	1	0	3	6.65103	1.30498	-5.85999	0.46789	7.0208	0.958904	NA	NA	2.9105e-11	0.1919	4.62891e-09	0.639863	2.20607e-12	0.337607	NA	NA	4.37351e-08	0.986022	8.7224e-06	0.987364	1.68743e-08	0.996936	NA	NA
RASIP1	3.7686e-09	3.96479e-06	-5.89404	Uterus	2.21388e-08	4.77445e-05	-5.5944	Brain_Cerebellar_Hemisphere	1.31602e-10	2.03239e-06	-6.42531	NA	NA	NA	1	1	1	0	3	6.65103	1.30498	-5.85999	0.46789	-7.25537	-0.810163	NA	NA	2.9105e-11	0.1919	4.62891e-09	0.639863	4.00569e-13	0.417846	NA	NA	4.37351e-08	0.986022	8.7224e-06	0.987364	6.36605e-09	0.989858	NA	NA
RASIP1	3.7686e-09	3.96479e-06	-5.89404	Uterus	2.21388e-08	4.77445e-05	-5.5944	Brain_Cerebellum	1.244e-10	9.89225e-07	-6.43386	NA	NA	NA	1	1	1	0	3	6.65103	1.30498	-5.85999	0.46789	-7.25319	-0.784097	NA	NA	2.9105e-11	0.1919	4.62891e-09	0.639863	4.07056e-13	0.432983	NA	NA	4.37351e-08	0.986022	8.7224e-06	0.987364	3.50624e-09	0.995981	NA	NA
RASIP1	3.7686e-09	3.96479e-06	-5.89404	Uterus	2.21388e-08	4.77445e-05	-5.5944	Brain_Cortex	1.19847e-10	8.16728e-07	-6.43953	NA	NA	NA	1	1	1	0	3	6.65103	1.30498	-5.85999	0.46789	-7.24427	-0.749683	NA	NA	2.9105e-11	0.1919	4.62891e-09	0.639863	4.34768e-13	0.453445	NA	NA	4.37351e-08	0.986022	8.7224e-06	0.987364	3.04675e-09	0.995652	NA	NA
RASIP1	3.7686e-09	3.96479e-06	-5.89404	Uterus	2.21388e-08	4.77445e-05	-5.5944	Brain_Frontal_Cortex_BA9	2.4286e-07	0.000289676	-5.16313	NA	NA	NA	1	1	1	0	3	6.65103	1.30498	-5.85999	0.46789	-5.87659	-0.701835	NA	NA	2.9105e-11	0.1919	4.62891e-09	0.639863	4.1881e-09	0.482782	NA	NA	4.37351e-08	0.986022	8.7224e-06	0.987364	1.06282e-05	0.997445	NA	NA
RASIP1	3.7686e-09	3.96479e-06	-5.89404	Uterus	2.21388e-08	4.77445e-05	-5.5944	Brain_Hippocampus	2.05775e-10	2.159e-06	-6.35697	NA	NA	NA	1	1	1	0	3	6.65103	1.30498	-5.85999	0.46789	-7.11183	-0.649312	NA	NA	2.9105e-11	0.1919	4.62891e-09	0.639863	1.14518e-12	0.516136	NA	NA	4.37351e-08	0.986022	8.7224e-06	0.987364	1.23897e-08	0.995566	NA	NA
RASIP1	3.7686e-09	3.96479e-06	-5.89404	Uterus	2.21388e-08	4.77445e-05	-5.5944	Brain_Hypothalamus	1.10203e-07	0.00032109	5.30904	NA	NA	NA	1	1	1	0	3	6.65103	1.30498	-5.85999	0.46789	5.49494	-0.61435	NA	NA	2.9105e-11	0.1919	4.62891e-09	0.639863	3.90852e-08	0.538984	NA	NA	4.37351e-08	0.986022	8.7224e-06	0.987364	7.22325e-05	0.993909	NA	NA
RASIP1	3.7686e-09	3.96479e-06	-5.89404	Uterus	2.21388e-08	4.77445e-05	-5.5944	Brain_Putamen_basal_ganglia	1.44122e-10	1.58318e-06	-6.41147	NA	NA	NA	1	1	1	0	3	6.65103	1.30498	-5.85999	0.46789	-7.21438	-0.750237	NA	NA	2.9105e-11	0.1919	4.62891e-09	0.639863	5.41819e-13	0.453112	NA	NA	4.37351e-08	0.986022	8.7224e-06	0.987364	6.13583e-09	0.995484	NA	NA
RASIP1	3.7686e-09	3.96479e-06	-5.89404	Uterus	2.21388e-08	4.77445e-05	-5.5944	Brain_Substantia_nigra	1.10203e-07	0.000293341	-5.30904	NA	NA	NA	1	1	1	0	3	6.65103	1.30498	-5.85999	0.46789	-5.49494	0.61435	NA	NA	2.9105e-11	0.1919	4.62891e-09	0.639863	3.90852e-08	0.538984	NA	NA	4.37351e-08	0.986022	8.7224e-06	0.987364	8.03983e-05	0.991123	NA	NA
RASIP1	3.7686e-09	3.96479e-06	-5.89404	Uterus	2.21388e-08	4.77445e-05	-5.5944	Breast_Mammary_Tissue	6.03627e-10	2.33382e-06	-6.18948	NA	NA	NA	1	1	1	0	3	6.65103	1.30498	-5.85999	0.46789	-7.04475	-0.931818	NA	NA	2.9105e-11	0.1919	4.62891e-09	0.639863	1.85792e-12	0.35143	NA	NA	4.37351e-08	0.986022	8.7224e-06	0.987364	8.32162e-09	0.991689	NA	NA
RASIP1	3.7686e-09	3.96479e-06	-5.89404	Uterus	2.21388e-08	4.77445e-05	-5.5944	Cells_Cultured_fibroblasts	7.85568e-10	4.5742e-06	6.14782	NA	NA	NA	1	1	1	0	3	6.65103	1.30498	-5.85999	0.46789	7.0208	0.958904	NA	NA	2.9105e-11	0.1919	4.62891e-09	0.639863	2.20607e-12	0.337607	NA	NA	4.37351e-08	0.986022	8.7224e-06	0.987364	1.32029e-08	0.988441	NA	NA
RASIP1	3.7686e-09	3.96479e-06	-5.89404	Uterus	2.21388e-08	4.77445e-05	-5.5944	Colon_Sigmoid	2.13732e-08	4.6122e-05	-5.6005	NA	NA	NA	1	1	1	0	3	6.65103	1.30498	-5.85999	0.46789	-6.30066	-0.715086	NA	NA	2.9105e-11	0.1919	4.62891e-09	0.639863	2.96387e-10	0.474556	NA	NA	4.37351e-08	0.986022	8.7224e-06	0.987364	7.04386e-07	0.991315	NA	NA
RASIP1	3.7686e-09	3.96479e-06	-5.89404	Uterus	2.21388e-08	4.77445e-05	-5.5944	Colon_Transverse	6.03627e-10	2.15857e-06	-6.18948	NA	NA	NA	1	1	1	0	3	6.65103	1.30498	-5.85999	0.46789	-7.04475	-0.931818	NA	NA	2.9105e-11	0.1919	4.62891e-09	0.639863	1.85792e-12	0.35143	NA	NA	4.37351e-08	0.986022	8.7224e-06	0.987364	6.83405e-09	0.994349	NA	NA
RASIP1	3.7686e-09	3.96479e-06	-5.89404	Uterus	2.21388e-08	4.77445e-05	-5.5944	Esophagus_Gastroesophageal_Junction	6.03627e-10	6.44694e-06	-6.18948	NA	NA	NA	1	1	1	0	3	6.65103	1.30498	-5.85999	0.46789	-7.04475	-0.931818	NA	NA	2.9105e-11	0.1919	4.62891e-09	0.639863	1.85792e-12	0.35143	NA	NA	4.37351e-08	0.986022	8.7224e-06	0.987364	2.03888e-08	0.99535	NA	NA
RASIP1	3.7686e-09	3.96479e-06	-5.89404	Uterus	2.21388e-08	4.77445e-05	-5.5944	Esophagus_Mucosa	7.85568e-10	2.06926e-06	6.14782	NA	NA	NA	1	1	1	0	3	6.65103	1.30498	-5.85999	0.46789	7.0208	0.958904	NA	NA	2.9105e-11	0.1919	4.62891e-09	0.639863	2.20607e-12	0.337607	NA	NA	4.37351e-08	0.986022	8.7224e-06	0.987364	8.21597e-09	0.989771	NA	NA
RASIP1	3.7686e-09	3.96479e-06	-5.89404	Uterus	2.21388e-08	4.77445e-05	-5.5944	Esophagus_Muscularis	2.4286e-07	0.000295813	-5.16313	NA	NA	NA	1	1	1	0	3	6.65103	1.30498	-5.85999	0.46789	-5.87659	-0.701835	NA	NA	2.9105e-11	0.1919	4.62891e-09	0.639863	4.1881e-09	0.482782	NA	NA	4.37351e-08	0.986022	8.7224e-06	0.987364	6.49156e-06	0.992582	NA	NA
RASIP1	3.7686e-09	3.96479e-06	-5.89404	Uterus	2.21388e-08	4.77445e-05	-5.5944	Heart_Atrial_Appendage	6.03627e-10	2.44616e-06	6.18948	NA	NA	NA	1	1	1	0	3	6.65103	1.30498	-5.85999	0.46789	7.04475	0.767484	NA	NA	2.9105e-11	0.1919	4.62891e-09	0.639863	1.85792e-12	0.442794	NA	NA	4.37351e-08	0.986022	8.7224e-06	0.987364	7.95302e-09	0.995721	NA	NA
RASIP1	3.7686e-09	3.96479e-06	-5.89404	Uterus	2.21388e-08	4.77445e-05	-5.5944	Kidney_Cortex	2.4286e-07	0.000279384	-5.16313	NA	NA	NA	1	1	1	0	3	6.65103	1.30498	-5.85999	0.46789	-5.87659	-0.701835	NA	NA	2.9105e-11	0.1919	4.62891e-09	0.639863	4.1881e-09	0.482782	NA	NA	4.37351e-08	0.986022	8.7224e-06	0.987364	5.27896e-06	0.995928	NA	NA
RASIP1	3.7686e-09	3.96479e-06	-5.89404	Uterus	2.21388e-08	4.77445e-05	-5.5944	Liver	1.10203e-07	0.000188697	-5.30904	NA	NA	NA	1	1	1	0	3	6.65103	1.30498	-5.85999	0.46789	-5.49494	0.61435	NA	NA	2.9105e-11	0.1919	4.62891e-09	0.639863	3.90852e-08	0.538984	NA	NA	4.37351e-08	0.986022	8.7224e-06	0.987364	5.49043e-05	0.981383	NA	NA
RASIP1	3.7686e-09	3.96479e-06	-5.89404	Uterus	2.21388e-08	4.77445e-05	-5.5944	Lung	7.85568e-10	3.91179e-06	6.14782	NA	NA	NA	1	1	1	0	3	6.65103	1.30498	-5.85999	0.46789	7.0208	0.958904	NA	NA	2.9105e-11	0.1919	4.62891e-09	0.639863	2.20607e-12	0.337607	NA	NA	4.37351e-08	0.986022	8.7224e-06	0.987364	1.31761e-08	0.997093	NA	NA
RASIP1	3.7686e-09	3.96479e-06	-5.89404	Uterus	2.21388e-08	4.77445e-05	-5.5944	Minor_Salivary_Gland	7.85568e-10	4.55016e-06	6.14782	NA	NA	NA	1	1	1	0	3	6.65103	1.30498	-5.85999	0.46789	7.0208	0.958904	NA	NA	2.9105e-11	0.1919	4.62891e-09	0.639863	2.20607e-12	0.337607	NA	NA	4.37351e-08	0.986022	8.7224e-06	0.987364	1.64363e-08	0.995633	NA	NA
RASIP1	3.7686e-09	3.96479e-06	-5.89404	Uterus	2.21388e-08	4.77445e-05	-5.5944	Muscle_Skeletal	6.03627e-10	2.53061e-06	-6.18948	NA	NA	NA	1	1	1	0	3	6.65103	1.30498	-5.85999	0.46789	-7.04475	-0.931818	NA	NA	2.9105e-11	0.1919	4.62891e-09	0.639863	1.85792e-12	0.35143	NA	NA	4.37351e-08	0.986022	8.7224e-06	0.987364	1.1998e-08	0.994996	NA	NA
RASIP1	3.7686e-09	3.96479e-06	-5.89404	Uterus	2.21388e-08	4.77445e-05	-5.5944	Nerve_Tibial	1.39045e-10	1.00068e-06	-6.41694	NA	NA	NA	1	1	1	0	3	6.65103	1.30498	-5.85999	0.46789	-7.31209	-0.960894	NA	NA	2.9105e-11	0.1919	4.62891e-09	0.639863	2.63019e-13	0.336605	NA	NA	4.37351e-08	0.986022	8.7224e-06	0.987364	1.94692e-09	0.990797	NA	NA
RASIP1	3.7686e-09	3.96479e-06	-5.89404	Uterus	2.21388e-08	4.77445e-05	-5.5944	Ovary	1.04337e-07	0.000131161	-5.319	NA	NA	NA	1	1	1	0	3	6.65103	1.30498	-5.85999	0.46789	-5.9333	-0.428613	NA	NA	2.9105e-11	0.1919	4.62891e-09	0.639863	2.96898e-09	0.668205	NA	NA	4.37351e-08	0.986022	8.7224e-06	0.987364	3.68839e-06	0.990568	NA	NA
RASIP1	3.7686e-09	3.96479e-06	-5.89404	Uterus	2.21388e-08	4.77445e-05	-5.5944	Pancreas	2.4286e-07	0.000357669	-5.16313	NA	NA	NA	1	1	1	0	3	6.65103	1.30498	-5.85999	0.46789	-5.87659	-0.701835	NA	NA	2.9105e-11	0.1919	4.62891e-09	0.639863	4.1881e-09	0.482782	NA	NA	4.37351e-08	0.986022	8.7224e-06	0.987364	6.82465e-06	0.993317	NA	NA
RASIP1	3.7686e-09	3.96479e-06	-5.89404	Uterus	2.21388e-08	4.77445e-05	-5.5944	Pituitary	2.4286e-07	0.000328196	-5.16313	NA	NA	NA	1	1	1	0	3	6.65103	1.30498	-5.85999	0.46789	-5.87659	-0.701835	NA	NA	2.9105e-11	0.1919	4.62891e-09	0.639863	4.1881e-09	0.482782	NA	NA	4.37351e-08	0.986022	8.7224e-06	0.987364	7.11517e-06	0.992267	NA	NA
RASIP1	3.7686e-09	3.96479e-06	-5.89404	Uterus	2.21388e-08	4.77445e-05	-5.5944	Prostate	9.37396e-08	0.000159663	-5.33846	NA	NA	NA	1	1	1	0	3	6.65103	1.30498	-5.85999	0.46789	-6.16765	-1.06849	NA	NA	2.9105e-11	0.1919	4.62891e-09	0.639863	6.93114e-10	0.285298	NA	NA	4.37351e-08	0.986022	8.7224e-06	0.987364	1.00444e-06	0.992599	NA	NA
RASIP1	3.7686e-09	3.96479e-06	-5.89404	Uterus	2.21388e-08	4.77445e-05	-5.5944	Skin_Not_Sun_Exposed_Suprapubic	6.03627e-10	2.49864e-06	-6.18948	NA	NA	NA	1	1	1	0	3	6.65103	1.30498	-5.85999	0.46789	-7.04475	-0.931818	NA	NA	2.9105e-11	0.1919	4.62891e-09	0.639863	1.85792e-12	0.35143	NA	NA	4.37351e-08	0.986022	8.7224e-06	0.987364	1.05254e-08	0.990162	NA	NA
RASIP1	3.7686e-09	3.96479e-06	-5.89404	Uterus	2.21388e-08	4.77445e-05	-5.5944	Skin_Sun_Exposed_Lower_leg	6.03627e-10	2.87542e-06	-6.18948	NA	NA	NA	1	1	1	0	3	6.65103	1.30498	-5.85999	0.46789	-7.04475	-0.931818	NA	NA	2.9105e-11	0.1919	4.62891e-09	0.639863	1.85792e-12	0.35143	NA	NA	4.37351e-08	0.986022	8.7224e-06	0.987364	9.09345e-09	0.993261	NA	NA
RASIP1	3.7686e-09	3.96479e-06	-5.89404	Uterus	2.21388e-08	4.77445e-05	-5.5944	Spleen	2.4286e-07	0.000395392	-5.16313	NA	NA	NA	1	1	1	0	3	6.65103	1.30498	-5.85999	0.46789	-5.87659	-0.701835	NA	NA	2.9105e-11	0.1919	4.62891e-09	0.639863	4.1881e-09	0.482782	NA	NA	4.37351e-08	0.986022	8.7224e-06	0.987364	8.87012e-06	0.987026	NA	NA
RASIP1	3.7686e-09	3.96479e-06	-5.89404	Uterus	2.21388e-08	4.77445e-05	-5.5944	Stomach	1.10203e-07	0.000205624	-5.30904	NA	NA	NA	1	1	1	0	3	6.65103	1.30498	-5.85999	0.46789	-5.49494	0.61435	NA	NA	2.9105e-11	0.1919	4.62891e-09	0.639863	3.90852e-08	0.538984	NA	NA	4.37351e-08	0.986022	8.7224e-06	0.987364	4.03318e-05	0.994382	NA	NA
RASIP1	3.7686e-09	3.96479e-06	-5.89404	Uterus	2.21388e-08	4.77445e-05	-5.5944	Testis	6.26227e-09	1.87524e-05	-5.8096	NA	NA	NA	1	1	1	0	3	6.65103	1.30498	-5.85999	0.46789	-6.06655	0.399539	NA	NA	2.9105e-11	0.1919	4.62891e-09	0.639863	1.30688e-09	0.689496	NA	NA	4.37351e-08	0.986022	8.7224e-06	0.987364	2.33321e-06	0.992769	NA	NA
RASIP1	3.7686e-09	3.96479e-06	-5.89404	Uterus	2.21388e-08	4.77445e-05	-5.5944	Thyroid	6.18539e-10	2.00283e-06	-6.18563	NA	NA	NA	1	1	1	0	3	6.65103	1.30498	-5.85999	0.46789	-7.06016	-0.968037	NA	NA	2.9105e-11	0.1919	4.62891e-09	0.639863	1.6631e-12	0.333026	NA	NA	4.37351e-08	0.986022	8.7224e-06	0.987364	5.5401e-09	0.992545	NA	NA
RASIP1	3.7686e-09	3.96479e-06	-5.89404	Uterus	2.21388e-08	4.77445e-05	-5.5944	Uterus	7.85568e-10	3.51273e-06	6.14782	NA	NA	NA	1	1	1	0	3	6.65103	1.30498	-5.85999	0.46789	7.0208	0.958904	NA	NA	2.9105e-11	0.1919	4.62891e-09	0.639863	2.20607e-12	0.337607	NA	NA	4.37351e-08	0.986022	8.7224e-06	0.987364	1.267e-08	0.992052	NA	NA
RASIP1	3.7686e-09	3.96479e-06	-5.89404	Uterus	2.21388e-08	4.77445e-05	-5.5944	Vagina	9.37396e-08	0.000139036	-5.33846	NA	NA	NA	1	1	1	0	3	6.65103	1.30498	-5.85999	0.46789	-6.16765	-1.06849	NA	NA	2.9105e-11	0.1919	4.62891e-09	0.639863	6.93114e-10	0.285298	NA	NA	4.37351e-08	0.986022	8.7224e-06	0.987364	9.14092e-07	0.99369	NA	NA
RASIP1	3.7686e-09	3.96479e-06	-5.89404	Uterus	2.21388e-08	4.77445e-05	-5.5944	smultixcan	4.31383e-10	1.11788e-06	-6.16968	NA	NA	NA	1	1	1	0	3	6.65103	1.30498	-5.85999	0.46789	-6.987	-0.748789	NA	NA	2.9105e-11	0.1919	4.62891e-09	0.639863	1.50102e-12	0.430151	NA	NA	4.37351e-08	0.986022	8.7224e-06	0.987364	4.38191e-09	0.994732	NA	NA
RASIP1	3.7686e-09	3.96479e-06	-5.89404	Vagina	2.21388e-08	4.66376e-05	-5.5944	Adipose_Subcutaneous	6.03627e-10	3.40516e-06	-6.18948	NA	NA	NA	1	1	1	0	3	6.65103	1.30498	-5.85999	0.46789	-7.04475	-0.931818	NA	NA	2.9105e-11	0.1919	4.62891e-09	0.639863	1.85792e-12	0.35143	NA	NA	4.37351e-08	0.986022	8.50407e-06	0.997579	1.27956e-08	0.986177	NA	NA
RASIP1	3.7686e-09	3.96479e-06	-5.89404	Vagina	2.21388e-08	4.66376e-05	-5.5944	Adipose_Visceral_Omentum	6.03627e-10	2.82429e-06	-6.18948	NA	NA	NA	1	1	1	0	3	6.65103	1.30498	-5.85999	0.46789	-7.04475	-0.931818	NA	NA	2.9105e-11	0.1919	4.62891e-09	0.639863	1.85792e-12	0.35143	NA	NA	4.37351e-08	0.986022	8.50407e-06	0.997579	1.04177e-08	0.991425	NA	NA
RASIP1	3.7686e-09	3.96479e-06	-5.89404	Vagina	2.21388e-08	4.66376e-05	-5.5944	Adrenal_Gland	6.03627e-10	2.45616e-06	6.18948	NA	NA	NA	1	1	1	0	3	6.65103	1.30498	-5.85999	0.46789	7.04475	0.785026	NA	NA	2.9105e-11	0.1919	4.62891e-09	0.639863	1.85792e-12	0.432438	NA	NA	4.37351e-08	0.986022	8.50407e-06	0.997579	8.19892e-09	0.984636	NA	NA
RASIP1	3.7686e-09	3.96479e-06	-5.89404	Vagina	2.21388e-08	4.66376e-05	-5.5944	Artery_Aorta	6.03627e-10	6.35458e-06	6.18948	NA	NA	NA	1	1	1	0	3	6.65103	1.30498	-5.85999	0.46789	7.04475	0.658672	NA	NA	2.9105e-11	0.1919	4.62891e-09	0.639863	1.85792e-12	0.510106	NA	NA	4.37351e-08	0.986022	8.50407e-06	0.997579	2.01417e-08	0.99254	NA	NA
RASIP1	3.7686e-09	3.96479e-06	-5.89404	Vagina	2.21388e-08	4.66376e-05	-5.5944	Artery_Coronary	1.10203e-07	0.000185897	-5.30904	NA	NA	NA	1	1	1	0	3	6.65103	1.30498	-5.85999	0.46789	-5.49494	0.61435	NA	NA	2.9105e-11	0.1919	4.62891e-09	0.639863	3.90852e-08	0.538984	NA	NA	4.37351e-08	0.986022	8.50407e-06	0.997579	5.0606e-05	0.990808	NA	NA
RASIP1	3.7686e-09	3.96479e-06	-5.89404	Vagina	2.21388e-08	4.66376e-05	-5.5944	Artery_Tibial	6.03627e-10	3.88494e-06	-6.18948	NA	NA	NA	1	1	1	0	3	6.65103	1.30498	-5.85999	0.46789	-7.04475	-0.931818	NA	NA	2.9105e-11	0.1919	4.62891e-09	0.639863	1.85792e-12	0.35143	NA	NA	4.37351e-08	0.986022	8.50407e-06	0.997579	1.53427e-08	0.990621	NA	NA
RASIP1	3.7686e-09	3.96479e-06	-5.89404	Vagina	2.21388e-08	4.66376e-05	-5.5944	Brain_Amygdala	7.85568e-10	4.86607e-06	6.14782	NA	NA	NA	1	1	1	0	3	6.65103	1.30498	-5.85999	0.46789	7.0208	0.958904	NA	NA	2.9105e-11	0.1919	4.62891e-09	0.639863	2.20607e-12	0.337607	NA	NA	4.37351e-08	0.986022	8.50407e-06	0.997579	2.11452e-08	0.996764	NA	NA
RASIP1	3.7686e-09	3.96479e-06	-5.89404	Vagina	2.21388e-08	4.66376e-05	-5.5944	Brain_Anterior_cingulate_cortex_BA24	7.85568e-10	5.82786e-06	6.14782	NA	NA	NA	1	1	1	0	3	6.65103	1.30498	-5.85999	0.46789	7.0208	0.958904	NA	NA	2.9105e-11	0.1919	4.62891e-09	0.639863	2.20607e-12	0.337607	NA	NA	4.37351e-08	0.986022	8.50407e-06	0.997579	1.68743e-08	0.996936	NA	NA
RASIP1	3.7686e-09	3.96479e-06	-5.89404	Vagina	2.21388e-08	4.66376e-05	-5.5944	Brain_Cerebellar_Hemisphere	1.31602e-10	2.03239e-06	-6.42531	NA	NA	NA	1	1	1	0	3	6.65103	1.30498	-5.85999	0.46789	-7.25537	-0.810163	NA	NA	2.9105e-11	0.1919	4.62891e-09	0.639863	4.00569e-13	0.417846	NA	NA	4.37351e-08	0.986022	8.50407e-06	0.997579	6.36605e-09	0.989858	NA	NA
RASIP1	3.7686e-09	3.96479e-06	-5.89404	Vagina	2.21388e-08	4.66376e-05	-5.5944	Brain_Cerebellum	1.244e-10	9.89225e-07	-6.43386	NA	NA	NA	1	1	1	0	3	6.65103	1.30498	-5.85999	0.46789	-7.25319	-0.784097	NA	NA	2.9105e-11	0.1919	4.62891e-09	0.639863	4.07056e-13	0.432983	NA	NA	4.37351e-08	0.986022	8.50407e-06	0.997579	3.50624e-09	0.995981	NA	NA
RASIP1	3.7686e-09	3.96479e-06	-5.89404	Vagina	2.21388e-08	4.66376e-05	-5.5944	Brain_Cortex	1.19847e-10	8.16728e-07	-6.43953	NA	NA	NA	1	1	1	0	3	6.65103	1.30498	-5.85999	0.46789	-7.24427	-0.749683	NA	NA	2.9105e-11	0.1919	4.62891e-09	0.639863	4.34768e-13	0.453445	NA	NA	4.37351e-08	0.986022	8.50407e-06	0.997579	3.04675e-09	0.995652	NA	NA
RASIP1	3.7686e-09	3.96479e-06	-5.89404	Vagina	2.21388e-08	4.66376e-05	-5.5944	Brain_Frontal_Cortex_BA9	2.4286e-07	0.000289676	-5.16313	NA	NA	NA	1	1	1	0	3	6.65103	1.30498	-5.85999	0.46789	-5.87659	-0.701835	NA	NA	2.9105e-11	0.1919	4.62891e-09	0.639863	4.1881e-09	0.482782	NA	NA	4.37351e-08	0.986022	8.50407e-06	0.997579	1.06282e-05	0.997445	NA	NA
RASIP1	3.7686e-09	3.96479e-06	-5.89404	Vagina	2.21388e-08	4.66376e-05	-5.5944	Brain_Hippocampus	2.05775e-10	2.159e-06	-6.35697	NA	NA	NA	1	1	1	0	3	6.65103	1.30498	-5.85999	0.46789	-7.11183	-0.649312	NA	NA	2.9105e-11	0.1919	4.62891e-09	0.639863	1.14518e-12	0.516136	NA	NA	4.37351e-08	0.986022	8.50407e-06	0.997579	1.23897e-08	0.995566	NA	NA
RASIP1	3.7686e-09	3.96479e-06	-5.89404	Vagina	2.21388e-08	4.66376e-05	-5.5944	Brain_Hypothalamus	1.10203e-07	0.00032109	5.30904	NA	NA	NA	1	1	1	0	3	6.65103	1.30498	-5.85999	0.46789	5.49494	-0.61435	NA	NA	2.9105e-11	0.1919	4.62891e-09	0.639863	3.90852e-08	0.538984	NA	NA	4.37351e-08	0.986022	8.50407e-06	0.997579	7.22325e-05	0.993909	NA	NA
RASIP1	3.7686e-09	3.96479e-06	-5.89404	Vagina	2.21388e-08	4.66376e-05	-5.5944	Brain_Putamen_basal_ganglia	1.44122e-10	1.58318e-06	-6.41147	NA	NA	NA	1	1	1	0	3	6.65103	1.30498	-5.85999	0.46789	-7.21438	-0.750237	NA	NA	2.9105e-11	0.1919	4.62891e-09	0.639863	5.41819e-13	0.453112	NA	NA	4.37351e-08	0.986022	8.50407e-06	0.997579	6.13583e-09	0.995484	NA	NA
RASIP1	3.7686e-09	3.96479e-06	-5.89404	Vagina	2.21388e-08	4.66376e-05	-5.5944	Brain_Substantia_nigra	1.10203e-07	0.000293341	-5.30904	NA	NA	NA	1	1	1	0	3	6.65103	1.30498	-5.85999	0.46789	-5.49494	0.61435	NA	NA	2.9105e-11	0.1919	4.62891e-09	0.639863	3.90852e-08	0.538984	NA	NA	4.37351e-08	0.986022	8.50407e-06	0.997579	8.03983e-05	0.991123	NA	NA
RASIP1	3.7686e-09	3.96479e-06	-5.89404	Vagina	2.21388e-08	4.66376e-05	-5.5944	Breast_Mammary_Tissue	6.03627e-10	2.33382e-06	-6.18948	NA	NA	NA	1	1	1	0	3	6.65103	1.30498	-5.85999	0.46789	-7.04475	-0.931818	NA	NA	2.9105e-11	0.1919	4.62891e-09	0.639863	1.85792e-12	0.35143	NA	NA	4.37351e-08	0.986022	8.50407e-06	0.997579	8.32162e-09	0.991689	NA	NA
RASIP1	3.7686e-09	3.96479e-06	-5.89404	Vagina	2.21388e-08	4.66376e-05	-5.5944	Cells_Cultured_fibroblasts	7.85568e-10	4.5742e-06	6.14782	NA	NA	NA	1	1	1	0	3	6.65103	1.30498	-5.85999	0.46789	7.0208	0.958904	NA	NA	2.9105e-11	0.1919	4.62891e-09	0.639863	2.20607e-12	0.337607	NA	NA	4.37351e-08	0.986022	8.50407e-06	0.997579	1.32029e-08	0.988441	NA	NA
RASIP1	3.7686e-09	3.96479e-06	-5.89404	Vagina	2.21388e-08	4.66376e-05	-5.5944	Colon_Sigmoid	2.13732e-08	4.6122e-05	-5.6005	NA	NA	NA	1	1	1	0	3	6.65103	1.30498	-5.85999	0.46789	-6.30066	-0.715086	NA	NA	2.9105e-11	0.1919	4.62891e-09	0.639863	2.96387e-10	0.474556	NA	NA	4.37351e-08	0.986022	8.50407e-06	0.997579	7.04386e-07	0.991315	NA	NA
RASIP1	3.7686e-09	3.96479e-06	-5.89404	Vagina	2.21388e-08	4.66376e-05	-5.5944	Colon_Transverse	6.03627e-10	2.15857e-06	-6.18948	NA	NA	NA	1	1	1	0	3	6.65103	1.30498	-5.85999	0.46789	-7.04475	-0.931818	NA	NA	2.9105e-11	0.1919	4.62891e-09	0.639863	1.85792e-12	0.35143	NA	NA	4.37351e-08	0.986022	8.50407e-06	0.997579	6.83405e-09	0.994349	NA	NA
RASIP1	3.7686e-09	3.96479e-06	-5.89404	Vagina	2.21388e-08	4.66376e-05	-5.5944	Esophagus_Gastroesophageal_Junction	6.03627e-10	6.44694e-06	-6.18948	NA	NA	NA	1	1	1	0	3	6.65103	1.30498	-5.85999	0.46789	-7.04475	-0.931818	NA	NA	2.9105e-11	0.1919	4.62891e-09	0.639863	1.85792e-12	0.35143	NA	NA	4.37351e-08	0.986022	8.50407e-06	0.997579	2.03888e-08	0.99535	NA	NA
RASIP1	3.7686e-09	3.96479e-06	-5.89404	Vagina	2.21388e-08	4.66376e-05	-5.5944	Esophagus_Mucosa	7.85568e-10	2.06926e-06	6.14782	NA	NA	NA	1	1	1	0	3	6.65103	1.30498	-5.85999	0.46789	7.0208	0.958904	NA	NA	2.9105e-11	0.1919	4.62891e-09	0.639863	2.20607e-12	0.337607	NA	NA	4.37351e-08	0.986022	8.50407e-06	0.997579	8.21597e-09	0.989771	NA	NA
RASIP1	3.7686e-09	3.96479e-06	-5.89404	Vagina	2.21388e-08	4.66376e-05	-5.5944	Esophagus_Muscularis	2.4286e-07	0.000295813	-5.16313	NA	NA	NA	1	1	1	0	3	6.65103	1.30498	-5.85999	0.46789	-5.87659	-0.701835	NA	NA	2.9105e-11	0.1919	4.62891e-09	0.639863	4.1881e-09	0.482782	NA	NA	4.37351e-08	0.986022	8.50407e-06	0.997579	6.49156e-06	0.992582	NA	NA
RASIP1	3.7686e-09	3.96479e-06	-5.89404	Vagina	2.21388e-08	4.66376e-05	-5.5944	Heart_Atrial_Appendage	6.03627e-10	2.44616e-06	6.18948	NA	NA	NA	1	1	1	0	3	6.65103	1.30498	-5.85999	0.46789	7.04475	0.767484	NA	NA	2.9105e-11	0.1919	4.62891e-09	0.639863	1.85792e-12	0.442794	NA	NA	4.37351e-08	0.986022	8.50407e-06	0.997579	7.95302e-09	0.995721	NA	NA
RASIP1	3.7686e-09	3.96479e-06	-5.89404	Vagina	2.21388e-08	4.66376e-05	-5.5944	Kidney_Cortex	2.4286e-07	0.000279384	-5.16313	NA	NA	NA	1	1	1	0	3	6.65103	1.30498	-5.85999	0.46789	-5.87659	-0.701835	NA	NA	2.9105e-11	0.1919	4.62891e-09	0.639863	4.1881e-09	0.482782	NA	NA	4.37351e-08	0.986022	8.50407e-06	0.997579	5.27896e-06	0.995928	NA	NA
RASIP1	3.7686e-09	3.96479e-06	-5.89404	Vagina	2.21388e-08	4.66376e-05	-5.5944	Liver	1.10203e-07	0.000188697	-5.30904	NA	NA	NA	1	1	1	0	3	6.65103	1.30498	-5.85999	0.46789	-5.49494	0.61435	NA	NA	2.9105e-11	0.1919	4.62891e-09	0.639863	3.90852e-08	0.538984	NA	NA	4.37351e-08	0.986022	8.50407e-06	0.997579	5.49043e-05	0.981383	NA	NA
RASIP1	3.7686e-09	3.96479e-06	-5.89404	Vagina	2.21388e-08	4.66376e-05	-5.5944	Lung	7.85568e-10	3.91179e-06	6.14782	NA	NA	NA	1	1	1	0	3	6.65103	1.30498	-5.85999	0.46789	7.0208	0.958904	NA	NA	2.9105e-11	0.1919	4.62891e-09	0.639863	2.20607e-12	0.337607	NA	NA	4.37351e-08	0.986022	8.50407e-06	0.997579	1.31761e-08	0.997093	NA	NA
RASIP1	3.7686e-09	3.96479e-06	-5.89404	Vagina	2.21388e-08	4.66376e-05	-5.5944	Minor_Salivary_Gland	7.85568e-10	4.55016e-06	6.14782	NA	NA	NA	1	1	1	0	3	6.65103	1.30498	-5.85999	0.46789	7.0208	0.958904	NA	NA	2.9105e-11	0.1919	4.62891e-09	0.639863	2.20607e-12	0.337607	NA	NA	4.37351e-08	0.986022	8.50407e-06	0.997579	1.64363e-08	0.995633	NA	NA
RASIP1	3.7686e-09	3.96479e-06	-5.89404	Vagina	2.21388e-08	4.66376e-05	-5.5944	Muscle_Skeletal	6.03627e-10	2.53061e-06	-6.18948	NA	NA	NA	1	1	1	0	3	6.65103	1.30498	-5.85999	0.46789	-7.04475	-0.931818	NA	NA	2.9105e-11	0.1919	4.62891e-09	0.639863	1.85792e-12	0.35143	NA	NA	4.37351e-08	0.986022	8.50407e-06	0.997579	1.1998e-08	0.994996	NA	NA
RASIP1	3.7686e-09	3.96479e-06	-5.89404	Vagina	2.21388e-08	4.66376e-05	-5.5944	Nerve_Tibial	1.39045e-10	1.00068e-06	-6.41694	NA	NA	NA	1	1	1	0	3	6.65103	1.30498	-5.85999	0.46789	-7.31209	-0.960894	NA	NA	2.9105e-11	0.1919	4.62891e-09	0.639863	2.63019e-13	0.336605	NA	NA	4.37351e-08	0.986022	8.50407e-06	0.997579	1.94692e-09	0.990797	NA	NA
RASIP1	3.7686e-09	3.96479e-06	-5.89404	Vagina	2.21388e-08	4.66376e-05	-5.5944	Ovary	1.04337e-07	0.000131161	-5.319	NA	NA	NA	1	1	1	0	3	6.65103	1.30498	-5.85999	0.46789	-5.9333	-0.428613	NA	NA	2.9105e-11	0.1919	4.62891e-09	0.639863	2.96898e-09	0.668205	NA	NA	4.37351e-08	0.986022	8.50407e-06	0.997579	3.68839e-06	0.990568	NA	NA
RASIP1	3.7686e-09	3.96479e-06	-5.89404	Vagina	2.21388e-08	4.66376e-05	-5.5944	Pancreas	2.4286e-07	0.000357669	-5.16313	NA	NA	NA	1	1	1	0	3	6.65103	1.30498	-5.85999	0.46789	-5.87659	-0.701835	NA	NA	2.9105e-11	0.1919	4.62891e-09	0.639863	4.1881e-09	0.482782	NA	NA	4.37351e-08	0.986022	8.50407e-06	0.997579	6.82465e-06	0.993317	NA	NA
RASIP1	3.7686e-09	3.96479e-06	-5.89404	Vagina	2.21388e-08	4.66376e-05	-5.5944	Pituitary	2.4286e-07	0.000328196	-5.16313	NA	NA	NA	1	1	1	0	3	6.65103	1.30498	-5.85999	0.46789	-5.87659	-0.701835	NA	NA	2.9105e-11	0.1919	4.62891e-09	0.639863	4.1881e-09	0.482782	NA	NA	4.37351e-08	0.986022	8.50407e-06	0.997579	7.11517e-06	0.992267	NA	NA
RASIP1	3.7686e-09	3.96479e-06	-5.89404	Vagina	2.21388e-08	4.66376e-05	-5.5944	Prostate	9.37396e-08	0.000159663	-5.33846	NA	NA	NA	1	1	1	0	3	6.65103	1.30498	-5.85999	0.46789	-6.16765	-1.06849	NA	NA	2.9105e-11	0.1919	4.62891e-09	0.639863	6.93114e-10	0.285298	NA	NA	4.37351e-08	0.986022	8.50407e-06	0.997579	1.00444e-06	0.992599	NA	NA
RASIP1	3.7686e-09	3.96479e-06	-5.89404	Vagina	2.21388e-08	4.66376e-05	-5.5944	Skin_Not_Sun_Exposed_Suprapubic	6.03627e-10	2.49864e-06	-6.18948	NA	NA	NA	1	1	1	0	3	6.65103	1.30498	-5.85999	0.46789	-7.04475	-0.931818	NA	NA	2.9105e-11	0.1919	4.62891e-09	0.639863	1.85792e-12	0.35143	NA	NA	4.37351e-08	0.986022	8.50407e-06	0.997579	1.05254e-08	0.990162	NA	NA
RASIP1	3.7686e-09	3.96479e-06	-5.89404	Vagina	2.21388e-08	4.66376e-05	-5.5944	Skin_Sun_Exposed_Lower_leg	6.03627e-10	2.87542e-06	-6.18948	NA	NA	NA	1	1	1	0	3	6.65103	1.30498	-5.85999	0.46789	-7.04475	-0.931818	NA	NA	2.9105e-11	0.1919	4.62891e-09	0.639863	1.85792e-12	0.35143	NA	NA	4.37351e-08	0.986022	8.50407e-06	0.997579	9.09345e-09	0.993261	NA	NA
RASIP1	3.7686e-09	3.96479e-06	-5.89404	Vagina	2.21388e-08	4.66376e-05	-5.5944	Spleen	2.4286e-07	0.000395392	-5.16313	NA	NA	NA	1	1	1	0	3	6.65103	1.30498	-5.85999	0.46789	-5.87659	-0.701835	NA	NA	2.9105e-11	0.1919	4.62891e-09	0.639863	4.1881e-09	0.482782	NA	NA	4.37351e-08	0.986022	8.50407e-06	0.997579	8.87012e-06	0.987026	NA	NA
RASIP1	3.7686e-09	3.96479e-06	-5.89404	Vagina	2.21388e-08	4.66376e-05	-5.5944	Stomach	1.10203e-07	0.000205624	-5.30904	NA	NA	NA	1	1	1	0	3	6.65103	1.30498	-5.85999	0.46789	-5.49494	0.61435	NA	NA	2.9105e-11	0.1919	4.62891e-09	0.639863	3.90852e-08	0.538984	NA	NA	4.37351e-08	0.986022	8.50407e-06	0.997579	4.03318e-05	0.994382	NA	NA
RASIP1	3.7686e-09	3.96479e-06	-5.89404	Vagina	2.21388e-08	4.66376e-05	-5.5944	Testis	6.26227e-09	1.87524e-05	-5.8096	NA	NA	NA	1	1	1	0	3	6.65103	1.30498	-5.85999	0.46789	-6.06655	0.399539	NA	NA	2.9105e-11	0.1919	4.62891e-09	0.639863	1.30688e-09	0.689496	NA	NA	4.37351e-08	0.986022	8.50407e-06	0.997579	2.33321e-06	0.992769	NA	NA
RASIP1	3.7686e-09	3.96479e-06	-5.89404	Vagina	2.21388e-08	4.66376e-05	-5.5944	Thyroid	6.18539e-10	2.00283e-06	-6.18563	NA	NA	NA	1	1	1	0	3	6.65103	1.30498	-5.85999	0.46789	-7.06016	-0.968037	NA	NA	2.9105e-11	0.1919	4.62891e-09	0.639863	1.6631e-12	0.333026	NA	NA	4.37351e-08	0.986022	8.50407e-06	0.997579	5.5401e-09	0.992545	NA	NA
RASIP1	3.7686e-09	3.96479e-06	-5.89404	Vagina	2.21388e-08	4.66376e-05	-5.5944	Uterus	7.85568e-10	3.51273e-06	6.14782	NA	NA	NA	1	1	1	0	3	6.65103	1.30498	-5.85999	0.46789	7.0208	0.958904	NA	NA	2.9105e-11	0.1919	4.62891e-09	0.639863	2.20607e-12	0.337607	NA	NA	4.37351e-08	0.986022	8.50407e-06	0.997579	1.267e-08	0.992052	NA	NA
RASIP1	3.7686e-09	3.96479e-06	-5.89404	Vagina	2.21388e-08	4.66376e-05	-5.5944	Vagina	9.37396e-08	0.000139036	-5.33846	NA	NA	NA	1	1	1	0	3	6.65103	1.30498	-5.85999	0.46789	-6.16765	-1.06849	NA	NA	2.9105e-11	0.1919	4.62891e-09	0.639863	6.93114e-10	0.285298	NA	NA	4.37351e-08	0.986022	8.50407e-06	0.997579	9.14092e-07	0.99369	NA	NA
RASIP1	3.7686e-09	3.96479e-06	-5.89404	Vagina	2.21388e-08	4.66376e-05	-5.5944	smultixcan	4.31383e-10	1.11788e-06	-6.16968	NA	NA	NA	1	1	1	0	3	6.65103	1.30498	-5.85999	0.46789	-6.987	-0.748789	NA	NA	2.9105e-11	0.1919	4.62891e-09	0.639863	1.50102e-12	0.430151	NA	NA	4.37351e-08	0.986022	8.50407e-06	0.997579	4.38191e-09	0.994732	NA	NA
RASIP1	3.7686e-09	3.96479e-06	-5.89404	Whole_Blood	2.21388e-08	7.91314e-05	-5.5944	Adipose_Subcutaneous	6.03627e-10	3.40516e-06	-6.18948	NA	NA	NA	1	1	1	0	3	6.65103	1.30498	-5.85999	0.46789	-7.04475	-0.931818	NA	NA	2.9105e-11	0.1919	4.62891e-09	0.639863	1.85792e-12	0.35143	NA	NA	4.37351e-08	0.986022	1.70652e-05	0.985626	1.27956e-08	0.986177	NA	NA
RASIP1	3.7686e-09	3.96479e-06	-5.89404	Whole_Blood	2.21388e-08	7.91314e-05	-5.5944	Adipose_Visceral_Omentum	6.03627e-10	2.82429e-06	-6.18948	NA	NA	NA	1	1	1	0	3	6.65103	1.30498	-5.85999	0.46789	-7.04475	-0.931818	NA	NA	2.9105e-11	0.1919	4.62891e-09	0.639863	1.85792e-12	0.35143	NA	NA	4.37351e-08	0.986022	1.70652e-05	0.985626	1.04177e-08	0.991425	NA	NA
RASIP1	3.7686e-09	3.96479e-06	-5.89404	Whole_Blood	2.21388e-08	7.91314e-05	-5.5944	Adrenal_Gland	6.03627e-10	2.45616e-06	6.18948	NA	NA	NA	1	1	1	0	3	6.65103	1.30498	-5.85999	0.46789	7.04475	0.785026	NA	NA	2.9105e-11	0.1919	4.62891e-09	0.639863	1.85792e-12	0.432438	NA	NA	4.37351e-08	0.986022	1.70652e-05	0.985626	8.19892e-09	0.984636	NA	NA
RASIP1	3.7686e-09	3.96479e-06	-5.89404	Whole_Blood	2.21388e-08	7.91314e-05	-5.5944	Artery_Aorta	6.03627e-10	6.35458e-06	6.18948	NA	NA	NA	1	1	1	0	3	6.65103	1.30498	-5.85999	0.46789	7.04475	0.658672	NA	NA	2.9105e-11	0.1919	4.62891e-09	0.639863	1.85792e-12	0.510106	NA	NA	4.37351e-08	0.986022	1.70652e-05	0.985626	2.01417e-08	0.99254	NA	NA
RASIP1	3.7686e-09	3.96479e-06	-5.89404	Whole_Blood	2.21388e-08	7.91314e-05	-5.5944	Artery_Coronary	1.10203e-07	0.000185897	-5.30904	NA	NA	NA	1	1	1	0	3	6.65103	1.30498	-5.85999	0.46789	-5.49494	0.61435	NA	NA	2.9105e-11	0.1919	4.62891e-09	0.639863	3.90852e-08	0.538984	NA	NA	4.37351e-08	0.986022	1.70652e-05	0.985626	5.0606e-05	0.990808	NA	NA
RASIP1	3.7686e-09	3.96479e-06	-5.89404	Whole_Blood	2.21388e-08	7.91314e-05	-5.5944	Artery_Tibial	6.03627e-10	3.88494e-06	-6.18948	NA	NA	NA	1	1	1	0	3	6.65103	1.30498	-5.85999	0.46789	-7.04475	-0.931818	NA	NA	2.9105e-11	0.1919	4.62891e-09	0.639863	1.85792e-12	0.35143	NA	NA	4.37351e-08	0.986022	1.70652e-05	0.985626	1.53427e-08	0.990621	NA	NA
RASIP1	3.7686e-09	3.96479e-06	-5.89404	Whole_Blood	2.21388e-08	7.91314e-05	-5.5944	Brain_Amygdala	7.85568e-10	4.86607e-06	6.14782	NA	NA	NA	1	1	1	0	3	6.65103	1.30498	-5.85999	0.46789	7.0208	0.958904	NA	NA	2.9105e-11	0.1919	4.62891e-09	0.639863	2.20607e-12	0.337607	NA	NA	4.37351e-08	0.986022	1.70652e-05	0.985626	2.11452e-08	0.996764	NA	NA
RASIP1	3.7686e-09	3.96479e-06	-5.89404	Whole_Blood	2.21388e-08	7.91314e-05	-5.5944	Brain_Anterior_cingulate_cortex_BA24	7.85568e-10	5.82786e-06	6.14782	NA	NA	NA	1	1	1	0	3	6.65103	1.30498	-5.85999	0.46789	7.0208	0.958904	NA	NA	2.9105e-11	0.1919	4.62891e-09	0.639863	2.20607e-12	0.337607	NA	NA	4.37351e-08	0.986022	1.70652e-05	0.985626	1.68743e-08	0.996936	NA	NA
RASIP1	3.7686e-09	3.96479e-06	-5.89404	Whole_Blood	2.21388e-08	7.91314e-05	-5.5944	Brain_Cerebellar_Hemisphere	1.31602e-10	2.03239e-06	-6.42531	NA	NA	NA	1	1	1	0	3	6.65103	1.30498	-5.85999	0.46789	-7.25537	-0.810163	NA	NA	2.9105e-11	0.1919	4.62891e-09	0.639863	4.00569e-13	0.417846	NA	NA	4.37351e-08	0.986022	1.70652e-05	0.985626	6.36605e-09	0.989858	NA	NA
RASIP1	3.7686e-09	3.96479e-06	-5.89404	Whole_Blood	2.21388e-08	7.91314e-05	-5.5944	Brain_Cerebellum	1.244e-10	9.89225e-07	-6.43386	NA	NA	NA	1	1	1	0	3	6.65103	1.30498	-5.85999	0.46789	-7.25319	-0.784097	NA	NA	2.9105e-11	0.1919	4.62891e-09	0.639863	4.07056e-13	0.432983	NA	NA	4.37351e-08	0.986022	1.70652e-05	0.985626	3.50624e-09	0.995981	NA	NA
RASIP1	3.7686e-09	3.96479e-06	-5.89404	Whole_Blood	2.21388e-08	7.91314e-05	-5.5944	Brain_Cortex	1.19847e-10	8.16728e-07	-6.43953	NA	NA	NA	1	1	1	0	3	6.65103	1.30498	-5.85999	0.46789	-7.24427	-0.749683	NA	NA	2.9105e-11	0.1919	4.62891e-09	0.639863	4.34768e-13	0.453445	NA	NA	4.37351e-08	0.986022	1.70652e-05	0.985626	3.04675e-09	0.995652	NA	NA
RASIP1	3.7686e-09	3.96479e-06	-5.89404	Whole_Blood	2.21388e-08	7.91314e-05	-5.5944	Brain_Frontal_Cortex_BA9	2.4286e-07	0.000289676	-5.16313	NA	NA	NA	1	1	1	0	3	6.65103	1.30498	-5.85999	0.46789	-5.87659	-0.701835	NA	NA	2.9105e-11	0.1919	4.62891e-09	0.639863	4.1881e-09	0.482782	NA	NA	4.37351e-08	0.986022	1.70652e-05	0.985626	1.06282e-05	0.997445	NA	NA
RASIP1	3.7686e-09	3.96479e-06	-5.89404	Whole_Blood	2.21388e-08	7.91314e-05	-5.5944	Brain_Hippocampus	2.05775e-10	2.159e-06	-6.35697	NA	NA	NA	1	1	1	0	3	6.65103	1.30498	-5.85999	0.46789	-7.11183	-0.649312	NA	NA	2.9105e-11	0.1919	4.62891e-09	0.639863	1.14518e-12	0.516136	NA	NA	4.37351e-08	0.986022	1.70652e-05	0.985626	1.23897e-08	0.995566	NA	NA
RASIP1	3.7686e-09	3.96479e-06	-5.89404	Whole_Blood	2.21388e-08	7.91314e-05	-5.5944	Brain_Hypothalamus	1.10203e-07	0.00032109	5.30904	NA	NA	NA	1	1	1	0	3	6.65103	1.30498	-5.85999	0.46789	5.49494	-0.61435	NA	NA	2.9105e-11	0.1919	4.62891e-09	0.639863	3.90852e-08	0.538984	NA	NA	4.37351e-08	0.986022	1.70652e-05	0.985626	7.22325e-05	0.993909	NA	NA
RASIP1	3.7686e-09	3.96479e-06	-5.89404	Whole_Blood	2.21388e-08	7.91314e-05	-5.5944	Brain_Putamen_basal_ganglia	1.44122e-10	1.58318e-06	-6.41147	NA	NA	NA	1	1	1	0	3	6.65103	1.30498	-5.85999	0.46789	-7.21438	-0.750237	NA	NA	2.9105e-11	0.1919	4.62891e-09	0.639863	5.41819e-13	0.453112	NA	NA	4.37351e-08	0.986022	1.70652e-05	0.985626	6.13583e-09	0.995484	NA	NA
RASIP1	3.7686e-09	3.96479e-06	-5.89404	Whole_Blood	2.21388e-08	7.91314e-05	-5.5944	Brain_Substantia_nigra	1.10203e-07	0.000293341	-5.30904	NA	NA	NA	1	1	1	0	3	6.65103	1.30498	-5.85999	0.46789	-5.49494	0.61435	NA	NA	2.9105e-11	0.1919	4.62891e-09	0.639863	3.90852e-08	0.538984	NA	NA	4.37351e-08	0.986022	1.70652e-05	0.985626	8.03983e-05	0.991123	NA	NA
RASIP1	3.7686e-09	3.96479e-06	-5.89404	Whole_Blood	2.21388e-08	7.91314e-05	-5.5944	Breast_Mammary_Tissue	6.03627e-10	2.33382e-06	-6.18948	NA	NA	NA	1	1	1	0	3	6.65103	1.30498	-5.85999	0.46789	-7.04475	-0.931818	NA	NA	2.9105e-11	0.1919	4.62891e-09	0.639863	1.85792e-12	0.35143	NA	NA	4.37351e-08	0.986022	1.70652e-05	0.985626	8.32162e-09	0.991689	NA	NA
RASIP1	3.7686e-09	3.96479e-06	-5.89404	Whole_Blood	2.21388e-08	7.91314e-05	-5.5944	Cells_Cultured_fibroblasts	7.85568e-10	4.5742e-06	6.14782	NA	NA	NA	1	1	1	0	3	6.65103	1.30498	-5.85999	0.46789	7.0208	0.958904	NA	NA	2.9105e-11	0.1919	4.62891e-09	0.639863	2.20607e-12	0.337607	NA	NA	4.37351e-08	0.986022	1.70652e-05	0.985626	1.32029e-08	0.988441	NA	NA
RASIP1	3.7686e-09	3.96479e-06	-5.89404	Whole_Blood	2.21388e-08	7.91314e-05	-5.5944	Colon_Sigmoid	2.13732e-08	4.6122e-05	-5.6005	NA	NA	NA	1	1	1	0	3	6.65103	1.30498	-5.85999	0.46789	-6.30066	-0.715086	NA	NA	2.9105e-11	0.1919	4.62891e-09	0.639863	2.96387e-10	0.474556	NA	NA	4.37351e-08	0.986022	1.70652e-05	0.985626	7.04386e-07	0.991315	NA	NA
RASIP1	3.7686e-09	3.96479e-06	-5.89404	Whole_Blood	2.21388e-08	7.91314e-05	-5.5944	Colon_Transverse	6.03627e-10	2.15857e-06	-6.18948	NA	NA	NA	1	1	1	0	3	6.65103	1.30498	-5.85999	0.46789	-7.04475	-0.931818	NA	NA	2.9105e-11	0.1919	4.62891e-09	0.639863	1.85792e-12	0.35143	NA	NA	4.37351e-08	0.986022	1.70652e-05	0.985626	6.83405e-09	0.994349	NA	NA
RASIP1	3.7686e-09	3.96479e-06	-5.89404	Whole_Blood	2.21388e-08	7.91314e-05	-5.5944	Esophagus_Gastroesophageal_Junction	6.03627e-10	6.44694e-06	-6.18948	NA	NA	NA	1	1	1	0	3	6.65103	1.30498	-5.85999	0.46789	-7.04475	-0.931818	NA	NA	2.9105e-11	0.1919	4.62891e-09	0.639863	1.85792e-12	0.35143	NA	NA	4.37351e-08	0.986022	1.70652e-05	0.985626	2.03888e-08	0.99535	NA	NA
RASIP1	3.7686e-09	3.96479e-06	-5.89404	Whole_Blood	2.21388e-08	7.91314e-05	-5.5944	Esophagus_Mucosa	7.85568e-10	2.06926e-06	6.14782	NA	NA	NA	1	1	1	0	3	6.65103	1.30498	-5.85999	0.46789	7.0208	0.958904	NA	NA	2.9105e-11	0.1919	4.62891e-09	0.639863	2.20607e-12	0.337607	NA	NA	4.37351e-08	0.986022	1.70652e-05	0.985626	8.21597e-09	0.989771	NA	NA
RASIP1	3.7686e-09	3.96479e-06	-5.89404	Whole_Blood	2.21388e-08	7.91314e-05	-5.5944	Esophagus_Muscularis	2.4286e-07	0.000295813	-5.16313	NA	NA	NA	1	1	1	0	3	6.65103	1.30498	-5.85999	0.46789	-5.87659	-0.701835	NA	NA	2.9105e-11	0.1919	4.62891e-09	0.639863	4.1881e-09	0.482782	NA	NA	4.37351e-08	0.986022	1.70652e-05	0.985626	6.49156e-06	0.992582	NA	NA
RASIP1	3.7686e-09	3.96479e-06	-5.89404	Whole_Blood	2.21388e-08	7.91314e-05	-5.5944	Heart_Atrial_Appendage	6.03627e-10	2.44616e-06	6.18948	NA	NA	NA	1	1	1	0	3	6.65103	1.30498	-5.85999	0.46789	7.04475	0.767484	NA	NA	2.9105e-11	0.1919	4.62891e-09	0.639863	1.85792e-12	0.442794	NA	NA	4.37351e-08	0.986022	1.70652e-05	0.985626	7.95302e-09	0.995721	NA	NA
RASIP1	3.7686e-09	3.96479e-06	-5.89404	Whole_Blood	2.21388e-08	7.91314e-05	-5.5944	Kidney_Cortex	2.4286e-07	0.000279384	-5.16313	NA	NA	NA	1	1	1	0	3	6.65103	1.30498	-5.85999	0.46789	-5.87659	-0.701835	NA	NA	2.9105e-11	0.1919	4.62891e-09	0.639863	4.1881e-09	0.482782	NA	NA	4.37351e-08	0.986022	1.70652e-05	0.985626	5.27896e-06	0.995928	NA	NA
RASIP1	3.7686e-09	3.96479e-06	-5.89404	Whole_Blood	2.21388e-08	7.91314e-05	-5.5944	Liver	1.10203e-07	0.000188697	-5.30904	NA	NA	NA	1	1	1	0	3	6.65103	1.30498	-5.85999	0.46789	-5.49494	0.61435	NA	NA	2.9105e-11	0.1919	4.62891e-09	0.639863	3.90852e-08	0.538984	NA	NA	4.37351e-08	0.986022	1.70652e-05	0.985626	5.49043e-05	0.981383	NA	NA
RASIP1	3.7686e-09	3.96479e-06	-5.89404	Whole_Blood	2.21388e-08	7.91314e-05	-5.5944	Lung	7.85568e-10	3.91179e-06	6.14782	NA	NA	NA	1	1	1	0	3	6.65103	1.30498	-5.85999	0.46789	7.0208	0.958904	NA	NA	2.9105e-11	0.1919	4.62891e-09	0.639863	2.20607e-12	0.337607	NA	NA	4.37351e-08	0.986022	1.70652e-05	0.985626	1.31761e-08	0.997093	NA	NA
RASIP1	3.7686e-09	3.96479e-06	-5.89404	Whole_Blood	2.21388e-08	7.91314e-05	-5.5944	Minor_Salivary_Gland	7.85568e-10	4.55016e-06	6.14782	NA	NA	NA	1	1	1	0	3	6.65103	1.30498	-5.85999	0.46789	7.0208	0.958904	NA	NA	2.9105e-11	0.1919	4.62891e-09	0.639863	2.20607e-12	0.337607	NA	NA	4.37351e-08	0.986022	1.70652e-05	0.985626	1.64363e-08	0.995633	NA	NA
RASIP1	3.7686e-09	3.96479e-06	-5.89404	Whole_Blood	2.21388e-08	7.91314e-05	-5.5944	Muscle_Skeletal	6.03627e-10	2.53061e-06	-6.18948	NA	NA	NA	1	1	1	0	3	6.65103	1.30498	-5.85999	0.46789	-7.04475	-0.931818	NA	NA	2.9105e-11	0.1919	4.62891e-09	0.639863	1.85792e-12	0.35143	NA	NA	4.37351e-08	0.986022	1.70652e-05	0.985626	1.1998e-08	0.994996	NA	NA
RASIP1	3.7686e-09	3.96479e-06	-5.89404	Whole_Blood	2.21388e-08	7.91314e-05	-5.5944	Nerve_Tibial	1.39045e-10	1.00068e-06	-6.41694	NA	NA	NA	1	1	1	0	3	6.65103	1.30498	-5.85999	0.46789	-7.31209	-0.960894	NA	NA	2.9105e-11	0.1919	4.62891e-09	0.639863	2.63019e-13	0.336605	NA	NA	4.37351e-08	0.986022	1.70652e-05	0.985626	1.94692e-09	0.990797	NA	NA
RASIP1	3.7686e-09	3.96479e-06	-5.89404	Whole_Blood	2.21388e-08	7.91314e-05	-5.5944	Ovary	1.04337e-07	0.000131161	-5.319	NA	NA	NA	1	1	1	0	3	6.65103	1.30498	-5.85999	0.46789	-5.9333	-0.428613	NA	NA	2.9105e-11	0.1919	4.62891e-09	0.639863	2.96898e-09	0.668205	NA	NA	4.37351e-08	0.986022	1.70652e-05	0.985626	3.68839e-06	0.990568	NA	NA
RASIP1	3.7686e-09	3.96479e-06	-5.89404	Whole_Blood	2.21388e-08	7.91314e-05	-5.5944	Pancreas	2.4286e-07	0.000357669	-5.16313	NA	NA	NA	1	1	1	0	3	6.65103	1.30498	-5.85999	0.46789	-5.87659	-0.701835	NA	NA	2.9105e-11	0.1919	4.62891e-09	0.639863	4.1881e-09	0.482782	NA	NA	4.37351e-08	0.986022	1.70652e-05	0.985626	6.82465e-06	0.993317	NA	NA
RASIP1	3.7686e-09	3.96479e-06	-5.89404	Whole_Blood	2.21388e-08	7.91314e-05	-5.5944	Pituitary	2.4286e-07	0.000328196	-5.16313	NA	NA	NA	1	1	1	0	3	6.65103	1.30498	-5.85999	0.46789	-5.87659	-0.701835	NA	NA	2.9105e-11	0.1919	4.62891e-09	0.639863	4.1881e-09	0.482782	NA	NA	4.37351e-08	0.986022	1.70652e-05	0.985626	7.11517e-06	0.992267	NA	NA
RASIP1	3.7686e-09	3.96479e-06	-5.89404	Whole_Blood	2.21388e-08	7.91314e-05	-5.5944	Prostate	9.37396e-08	0.000159663	-5.33846	NA	NA	NA	1	1	1	0	3	6.65103	1.30498	-5.85999	0.46789	-6.16765	-1.06849	NA	NA	2.9105e-11	0.1919	4.62891e-09	0.639863	6.93114e-10	0.285298	NA	NA	4.37351e-08	0.986022	1.70652e-05	0.985626	1.00444e-06	0.992599	NA	NA
RASIP1	3.7686e-09	3.96479e-06	-5.89404	Whole_Blood	2.21388e-08	7.91314e-05	-5.5944	Skin_Not_Sun_Exposed_Suprapubic	6.03627e-10	2.49864e-06	-6.18948	NA	NA	NA	1	1	1	0	3	6.65103	1.30498	-5.85999	0.46789	-7.04475	-0.931818	NA	NA	2.9105e-11	0.1919	4.62891e-09	0.639863	1.85792e-12	0.35143	NA	NA	4.37351e-08	0.986022	1.70652e-05	0.985626	1.05254e-08	0.990162	NA	NA
RASIP1	3.7686e-09	3.96479e-06	-5.89404	Whole_Blood	2.21388e-08	7.91314e-05	-5.5944	Skin_Sun_Exposed_Lower_leg	6.03627e-10	2.87542e-06	-6.18948	NA	NA	NA	1	1	1	0	3	6.65103	1.30498	-5.85999	0.46789	-7.04475	-0.931818	NA	NA	2.9105e-11	0.1919	4.62891e-09	0.639863	1.85792e-12	0.35143	NA	NA	4.37351e-08	0.986022	1.70652e-05	0.985626	9.09345e-09	0.993261	NA	NA
RASIP1	3.7686e-09	3.96479e-06	-5.89404	Whole_Blood	2.21388e-08	7.91314e-05	-5.5944	Spleen	2.4286e-07	0.000395392	-5.16313	NA	NA	NA	1	1	1	0	3	6.65103	1.30498	-5.85999	0.46789	-5.87659	-0.701835	NA	NA	2.9105e-11	0.1919	4.62891e-09	0.639863	4.1881e-09	0.482782	NA	NA	4.37351e-08	0.986022	1.70652e-05	0.985626	8.87012e-06	0.987026	NA	NA
RASIP1	3.7686e-09	3.96479e-06	-5.89404	Whole_Blood	2.21388e-08	7.91314e-05	-5.5944	Stomach	1.10203e-07	0.000205624	-5.30904	NA	NA	NA	1	1	1	0	3	6.65103	1.30498	-5.85999	0.46789	-5.49494	0.61435	NA	NA	2.9105e-11	0.1919	4.62891e-09	0.639863	3.90852e-08	0.538984	NA	NA	4.37351e-08	0.986022	1.70652e-05	0.985626	4.03318e-05	0.994382	NA	NA
RASIP1	3.7686e-09	3.96479e-06	-5.89404	Whole_Blood	2.21388e-08	7.91314e-05	-5.5944	Testis	6.26227e-09	1.87524e-05	-5.8096	NA	NA	NA	1	1	1	0	3	6.65103	1.30498	-5.85999	0.46789	-6.06655	0.399539	NA	NA	2.9105e-11	0.1919	4.62891e-09	0.639863	1.30688e-09	0.689496	NA	NA	4.37351e-08	0.986022	1.70652e-05	0.985626	2.33321e-06	0.992769	NA	NA
RASIP1	3.7686e-09	3.96479e-06	-5.89404	Whole_Blood	2.21388e-08	7.91314e-05	-5.5944	Thyroid	6.18539e-10	2.00283e-06	-6.18563	NA	NA	NA	1	1	1	0	3	6.65103	1.30498	-5.85999	0.46789	-7.06016	-0.968037	NA	NA	2.9105e-11	0.1919	4.62891e-09	0.639863	1.6631e-12	0.333026	NA	NA	4.37351e-08	0.986022	1.70652e-05	0.985626	5.5401e-09	0.992545	NA	NA
RASIP1	3.7686e-09	3.96479e-06	-5.89404	Whole_Blood	2.21388e-08	7.91314e-05	-5.5944	Uterus	7.85568e-10	3.51273e-06	6.14782	NA	NA	NA	1	1	1	0	3	6.65103	1.30498	-5.85999	0.46789	7.0208	0.958904	NA	NA	2.9105e-11	0.1919	4.62891e-09	0.639863	2.20607e-12	0.337607	NA	NA	4.37351e-08	0.986022	1.70652e-05	0.985626	1.267e-08	0.992052	NA	NA
RASIP1	3.7686e-09	3.96479e-06	-5.89404	Whole_Blood	2.21388e-08	7.91314e-05	-5.5944	Vagina	9.37396e-08	0.000139036	-5.33846	NA	NA	NA	1	1	1	0	3	6.65103	1.30498	-5.85999	0.46789	-6.16765	-1.06849	NA	NA	2.9105e-11	0.1919	4.62891e-09	0.639863	6.93114e-10	0.285298	NA	NA	4.37351e-08	0.986022	1.70652e-05	0.985626	9.14092e-07	0.99369	NA	NA
RASIP1	3.7686e-09	3.96479e-06	-5.89404	Whole_Blood	2.21388e-08	7.91314e-05	-5.5944	smultixcan	4.31383e-10	1.11788e-06	-6.16968	NA	NA	NA	1	1	1	0	3	6.65103	1.30498	-5.85999	0.46789	-6.987	-0.748789	NA	NA	2.9105e-11	0.1919	4.62891e-09	0.639863	1.50102e-12	0.430151	NA	NA	4.37351e-08	0.986022	1.70652e-05	0.985626	4.38191e-09	0.994732	NA	NA
RASIP1	3.7686e-09	3.96479e-06	-5.89404	smultixcan	7.01626e-09	8.48188e-06	-5.08831	Adipose_Subcutaneous	6.03627e-10	3.40516e-06	-6.18948	NA	NA	NA	1	1	1	0	3	6.65103	1.30498	-5.377	0.331252	-7.04475	-0.931818	NA	NA	2.9105e-11	0.1919	3.08654e-11	0.0570421	1.85792e-12	0.35143	NA	NA	4.37351e-08	0.986022	3.96766e-08	0.951954	1.27956e-08	0.986177	NA	NA
RASIP1	3.7686e-09	3.96479e-06	-5.89404	smultixcan	7.01626e-09	8.48188e-06	-5.08831	Adipose_Visceral_Omentum	6.03627e-10	2.82429e-06	-6.18948	NA	NA	NA	1	1	1	0	3	6.65103	1.30498	-5.377	0.331252	-7.04475	-0.931818	NA	NA	2.9105e-11	0.1919	3.08654e-11	0.0570421	1.85792e-12	0.35143	NA	NA	4.37351e-08	0.986022	3.96766e-08	0.951954	1.04177e-08	0.991425	NA	NA
RASIP1	3.7686e-09	3.96479e-06	-5.89404	smultixcan	7.01626e-09	8.48188e-06	-5.08831	Adrenal_Gland	6.03627e-10	2.45616e-06	6.18948	NA	NA	NA	1	1	1	0	3	6.65103	1.30498	-5.377	0.331252	7.04475	0.785026	NA	NA	2.9105e-11	0.1919	3.08654e-11	0.0570421	1.85792e-12	0.432438	NA	NA	4.37351e-08	0.986022	3.96766e-08	0.951954	8.19892e-09	0.984636	NA	NA
RASIP1	3.7686e-09	3.96479e-06	-5.89404	smultixcan	7.01626e-09	8.48188e-06	-5.08831	Artery_Aorta	6.03627e-10	6.35458e-06	6.18948	NA	NA	NA	1	1	1	0	3	6.65103	1.30498	-5.377	0.331252	7.04475	0.658672	NA	NA	2.9105e-11	0.1919	3.08654e-11	0.0570421	1.85792e-12	0.510106	NA	NA	4.37351e-08	0.986022	3.96766e-08	0.951954	2.01417e-08	0.99254	NA	NA
RASIP1	3.7686e-09	3.96479e-06	-5.89404	smultixcan	7.01626e-09	8.48188e-06	-5.08831	Artery_Coronary	1.10203e-07	0.000185897	-5.30904	NA	NA	NA	1	1	1	0	3	6.65103	1.30498	-5.377	0.331252	-5.49494	0.61435	NA	NA	2.9105e-11	0.1919	3.08654e-11	0.0570421	3.90852e-08	0.538984	NA	NA	4.37351e-08	0.986022	3.96766e-08	0.951954	5.0606e-05	0.990808	NA	NA
RASIP1	3.7686e-09	3.96479e-06	-5.89404	smultixcan	7.01626e-09	8.48188e-06	-5.08831	Artery_Tibial	6.03627e-10	3.88494e-06	-6.18948	NA	NA	NA	1	1	1	0	3	6.65103	1.30498	-5.377	0.331252	-7.04475	-0.931818	NA	NA	2.9105e-11	0.1919	3.08654e-11	0.0570421	1.85792e-12	0.35143	NA	NA	4.37351e-08	0.986022	3.96766e-08	0.951954	1.53427e-08	0.990621	NA	NA
RASIP1	3.7686e-09	3.96479e-06	-5.89404	smultixcan	7.01626e-09	8.48188e-06	-5.08831	Brain_Amygdala	7.85568e-10	4.86607e-06	6.14782	NA	NA	NA	1	1	1	0	3	6.65103	1.30498	-5.377	0.331252	7.0208	0.958904	NA	NA	2.9105e-11	0.1919	3.08654e-11	0.0570421	2.20607e-12	0.337607	NA	NA	4.37351e-08	0.986022	3.96766e-08	0.951954	2.11452e-08	0.996764	NA	NA
RASIP1	3.7686e-09	3.96479e-06	-5.89404	smultixcan	7.01626e-09	8.48188e-06	-5.08831	Brain_Anterior_cingulate_cortex_BA24	7.85568e-10	5.82786e-06	6.14782	NA	NA	NA	1	1	1	0	3	6.65103	1.30498	-5.377	0.331252	7.0208	0.958904	NA	NA	2.9105e-11	0.1919	3.08654e-11	0.0570421	2.20607e-12	0.337607	NA	NA	4.37351e-08	0.986022	3.96766e-08	0.951954	1.68743e-08	0.996936	NA	NA
RASIP1	3.7686e-09	3.96479e-06	-5.89404	smultixcan	7.01626e-09	8.48188e-06	-5.08831	Brain_Cerebellar_Hemisphere	1.31602e-10	2.03239e-06	-6.42531	NA	NA	NA	1	1	1	0	3	6.65103	1.30498	-5.377	0.331252	-7.25537	-0.810163	NA	NA	2.9105e-11	0.1919	3.08654e-11	0.0570421	4.00569e-13	0.417846	NA	NA	4.37351e-08	0.986022	3.96766e-08	0.951954	6.36605e-09	0.989858	NA	NA
RASIP1	3.7686e-09	3.96479e-06	-5.89404	smultixcan	7.01626e-09	8.48188e-06	-5.08831	Brain_Cerebellum	1.244e-10	9.89225e-07	-6.43386	NA	NA	NA	1	1	1	0	3	6.65103	1.30498	-5.377	0.331252	-7.25319	-0.784097	NA	NA	2.9105e-11	0.1919	3.08654e-11	0.0570421	4.07056e-13	0.432983	NA	NA	4.37351e-08	0.986022	3.96766e-08	0.951954	3.50624e-09	0.995981	NA	NA
RASIP1	3.7686e-09	3.96479e-06	-5.89404	smultixcan	7.01626e-09	8.48188e-06	-5.08831	Brain_Cortex	1.19847e-10	8.16728e-07	-6.43953	NA	NA	NA	1	1	1	0	3	6.65103	1.30498	-5.377	0.331252	-7.24427	-0.749683	NA	NA	2.9105e-11	0.1919	3.08654e-11	0.0570421	4.34768e-13	0.453445	NA	NA	4.37351e-08	0.986022	3.96766e-08	0.951954	3.04675e-09	0.995652	NA	NA
RASIP1	3.7686e-09	3.96479e-06	-5.89404	smultixcan	7.01626e-09	8.48188e-06	-5.08831	Brain_Frontal_Cortex_BA9	2.4286e-07	0.000289676	-5.16313	NA	NA	NA	1	1	1	0	3	6.65103	1.30498	-5.377	0.331252	-5.87659	-0.701835	NA	NA	2.9105e-11	0.1919	3.08654e-11	0.0570421	4.1881e-09	0.482782	NA	NA	4.37351e-08	0.986022	3.96766e-08	0.951954	1.06282e-05	0.997445	NA	NA
RASIP1	3.7686e-09	3.96479e-06	-5.89404	smultixcan	7.01626e-09	8.48188e-06	-5.08831	Brain_Hippocampus	2.05775e-10	2.159e-06	-6.35697	NA	NA	NA	1	1	1	0	3	6.65103	1.30498	-5.377	0.331252	-7.11183	-0.649312	NA	NA	2.9105e-11	0.1919	3.08654e-11	0.0570421	1.14518e-12	0.516136	NA	NA	4.37351e-08	0.986022	3.96766e-08	0.951954	1.23897e-08	0.995566	NA	NA
RASIP1	3.7686e-09	3.96479e-06	-5.89404	smultixcan	7.01626e-09	8.48188e-06	-5.08831	Brain_Hypothalamus	1.10203e-07	0.00032109	5.30904	NA	NA	NA	1	1	1	0	3	6.65103	1.30498	-5.377	0.331252	5.49494	-0.61435	NA	NA	2.9105e-11	0.1919	3.08654e-11	0.0570421	3.90852e-08	0.538984	NA	NA	4.37351e-08	0.986022	3.96766e-08	0.951954	7.22325e-05	0.993909	NA	NA
RASIP1	3.7686e-09	3.96479e-06	-5.89404	smultixcan	7.01626e-09	8.48188e-06	-5.08831	Brain_Putamen_basal_ganglia	1.44122e-10	1.58318e-06	-6.41147	NA	NA	NA	1	1	1	0	3	6.65103	1.30498	-5.377	0.331252	-7.21438	-0.750237	NA	NA	2.9105e-11	0.1919	3.08654e-11	0.0570421	5.41819e-13	0.453112	NA	NA	4.37351e-08	0.986022	3.96766e-08	0.951954	6.13583e-09	0.995484	NA	NA
RASIP1	3.7686e-09	3.96479e-06	-5.89404	smultixcan	7.01626e-09	8.48188e-06	-5.08831	Brain_Substantia_nigra	1.10203e-07	0.000293341	-5.30904	NA	NA	NA	1	1	1	0	3	6.65103	1.30498	-5.377	0.331252	-5.49494	0.61435	NA	NA	2.9105e-11	0.1919	3.08654e-11	0.0570421	3.90852e-08	0.538984	NA	NA	4.37351e-08	0.986022	3.96766e-08	0.951954	8.03983e-05	0.991123	NA	NA
RASIP1	3.7686e-09	3.96479e-06	-5.89404	smultixcan	7.01626e-09	8.48188e-06	-5.08831	Breast_Mammary_Tissue	6.03627e-10	2.33382e-06	-6.18948	NA	NA	NA	1	1	1	0	3	6.65103	1.30498	-5.377	0.331252	-7.04475	-0.931818	NA	NA	2.9105e-11	0.1919	3.08654e-11	0.0570421	1.85792e-12	0.35143	NA	NA	4.37351e-08	0.986022	3.96766e-08	0.951954	8.32162e-09	0.991689	NA	NA
RASIP1	3.7686e-09	3.96479e-06	-5.89404	smultixcan	7.01626e-09	8.48188e-06	-5.08831	Cells_Cultured_fibroblasts	7.85568e-10	4.5742e-06	6.14782	NA	NA	NA	1	1	1	0	3	6.65103	1.30498	-5.377	0.331252	7.0208	0.958904	NA	NA	2.9105e-11	0.1919	3.08654e-11	0.0570421	2.20607e-12	0.337607	NA	NA	4.37351e-08	0.986022	3.96766e-08	0.951954	1.32029e-08	0.988441	NA	NA
RASIP1	3.7686e-09	3.96479e-06	-5.89404	smultixcan	7.01626e-09	8.48188e-06	-5.08831	Colon_Sigmoid	2.13732e-08	4.6122e-05	-5.6005	NA	NA	NA	1	1	1	0	3	6.65103	1.30498	-5.377	0.331252	-6.30066	-0.715086	NA	NA	2.9105e-11	0.1919	3.08654e-11	0.0570421	2.96387e-10	0.474556	NA	NA	4.37351e-08	0.986022	3.96766e-08	0.951954	7.04386e-07	0.991315	NA	NA
RASIP1	3.7686e-09	3.96479e-06	-5.89404	smultixcan	7.01626e-09	8.48188e-06	-5.08831	Colon_Transverse	6.03627e-10	2.15857e-06	-6.18948	NA	NA	NA	1	1	1	0	3	6.65103	1.30498	-5.377	0.331252	-7.04475	-0.931818	NA	NA	2.9105e-11	0.1919	3.08654e-11	0.0570421	1.85792e-12	0.35143	NA	NA	4.37351e-08	0.986022	3.96766e-08	0.951954	6.83405e-09	0.994349	NA	NA
RASIP1	3.7686e-09	3.96479e-06	-5.89404	smultixcan	7.01626e-09	8.48188e-06	-5.08831	Esophagus_Gastroesophageal_Junction	6.03627e-10	6.44694e-06	-6.18948	NA	NA	NA	1	1	1	0	3	6.65103	1.30498	-5.377	0.331252	-7.04475	-0.931818	NA	NA	2.9105e-11	0.1919	3.08654e-11	0.0570421	1.85792e-12	0.35143	NA	NA	4.37351e-08	0.986022	3.96766e-08	0.951954	2.03888e-08	0.99535	NA	NA
RASIP1	3.7686e-09	3.96479e-06	-5.89404	smultixcan	7.01626e-09	8.48188e-06	-5.08831	Esophagus_Mucosa	7.85568e-10	2.06926e-06	6.14782	NA	NA	NA	1	1	1	0	3	6.65103	1.30498	-5.377	0.331252	7.0208	0.958904	NA	NA	2.9105e-11	0.1919	3.08654e-11	0.0570421	2.20607e-12	0.337607	NA	NA	4.37351e-08	0.986022	3.96766e-08	0.951954	8.21597e-09	0.989771	NA	NA
RASIP1	3.7686e-09	3.96479e-06	-5.89404	smultixcan	7.01626e-09	8.48188e-06	-5.08831	Esophagus_Muscularis	2.4286e-07	0.000295813	-5.16313	NA	NA	NA	1	1	1	0	3	6.65103	1.30498	-5.377	0.331252	-5.87659	-0.701835	NA	NA	2.9105e-11	0.1919	3.08654e-11	0.0570421	4.1881e-09	0.482782	NA	NA	4.37351e-08	0.986022	3.96766e-08	0.951954	6.49156e-06	0.992582	NA	NA
RASIP1	3.7686e-09	3.96479e-06	-5.89404	smultixcan	7.01626e-09	8.48188e-06	-5.08831	Heart_Atrial_Appendage	6.03627e-10	2.44616e-06	6.18948	NA	NA	NA	1	1	1	0	3	6.65103	1.30498	-5.377	0.331252	7.04475	0.767484	NA	NA	2.9105e-11	0.1919	3.08654e-11	0.0570421	1.85792e-12	0.442794	NA	NA	4.37351e-08	0.986022	3.96766e-08	0.951954	7.95302e-09	0.995721	NA	NA
RASIP1	3.7686e-09	3.96479e-06	-5.89404	smultixcan	7.01626e-09	8.48188e-06	-5.08831	Kidney_Cortex	2.4286e-07	0.000279384	-5.16313	NA	NA	NA	1	1	1	0	3	6.65103	1.30498	-5.377	0.331252	-5.87659	-0.701835	NA	NA	2.9105e-11	0.1919	3.08654e-11	0.0570421	4.1881e-09	0.482782	NA	NA	4.37351e-08	0.986022	3.96766e-08	0.951954	5.27896e-06	0.995928	NA	NA
RASIP1	3.7686e-09	3.96479e-06	-5.89404	smultixcan	7.01626e-09	8.48188e-06	-5.08831	Liver	1.10203e-07	0.000188697	-5.30904	NA	NA	NA	1	1	1	0	3	6.65103	1.30498	-5.377	0.331252	-5.49494	0.61435	NA	NA	2.9105e-11	0.1919	3.08654e-11	0.0570421	3.90852e-08	0.538984	NA	NA	4.37351e-08	0.986022	3.96766e-08	0.951954	5.49043e-05	0.981383	NA	NA
RASIP1	3.7686e-09	3.96479e-06	-5.89404	smultixcan	7.01626e-09	8.48188e-06	-5.08831	Lung	7.85568e-10	3.91179e-06	6.14782	NA	NA	NA	1	1	1	0	3	6.65103	1.30498	-5.377	0.331252	7.0208	0.958904	NA	NA	2.9105e-11	0.1919	3.08654e-11	0.0570421	2.20607e-12	0.337607	NA	NA	4.37351e-08	0.986022	3.96766e-08	0.951954	1.31761e-08	0.997093	NA	NA
RASIP1	3.7686e-09	3.96479e-06	-5.89404	smultixcan	7.01626e-09	8.48188e-06	-5.08831	Minor_Salivary_Gland	7.85568e-10	4.55016e-06	6.14782	NA	NA	NA	1	1	1	0	3	6.65103	1.30498	-5.377	0.331252	7.0208	0.958904	NA	NA	2.9105e-11	0.1919	3.08654e-11	0.0570421	2.20607e-12	0.337607	NA	NA	4.37351e-08	0.986022	3.96766e-08	0.951954	1.64363e-08	0.995633	NA	NA
RASIP1	3.7686e-09	3.96479e-06	-5.89404	smultixcan	7.01626e-09	8.48188e-06	-5.08831	Muscle_Skeletal	6.03627e-10	2.53061e-06	-6.18948	NA	NA	NA	1	1	1	0	3	6.65103	1.30498	-5.377	0.331252	-7.04475	-0.931818	NA	NA	2.9105e-11	0.1919	3.08654e-11	0.0570421	1.85792e-12	0.35143	NA	NA	4.37351e-08	0.986022	3.96766e-08	0.951954	1.1998e-08	0.994996	NA	NA
RASIP1	3.7686e-09	3.96479e-06	-5.89404	smultixcan	7.01626e-09	8.48188e-06	-5.08831	Nerve_Tibial	1.39045e-10	1.00068e-06	-6.41694	NA	NA	NA	1	1	1	0	3	6.65103	1.30498	-5.377	0.331252	-7.31209	-0.960894	NA	NA	2.9105e-11	0.1919	3.08654e-11	0.0570421	2.63019e-13	0.336605	NA	NA	4.37351e-08	0.986022	3.96766e-08	0.951954	1.94692e-09	0.990797	NA	NA
RASIP1	3.7686e-09	3.96479e-06	-5.89404	smultixcan	7.01626e-09	8.48188e-06	-5.08831	Ovary	1.04337e-07	0.000131161	-5.319	NA	NA	NA	1	1	1	0	3	6.65103	1.30498	-5.377	0.331252	-5.9333	-0.428613	NA	NA	2.9105e-11	0.1919	3.08654e-11	0.0570421	2.96898e-09	0.668205	NA	NA	4.37351e-08	0.986022	3.96766e-08	0.951954	3.68839e-06	0.990568	NA	NA
RASIP1	3.7686e-09	3.96479e-06	-5.89404	smultixcan	7.01626e-09	8.48188e-06	-5.08831	Pancreas	2.4286e-07	0.000357669	-5.16313	NA	NA	NA	1	1	1	0	3	6.65103	1.30498	-5.377	0.331252	-5.87659	-0.701835	NA	NA	2.9105e-11	0.1919	3.08654e-11	0.0570421	4.1881e-09	0.482782	NA	NA	4.37351e-08	0.986022	3.96766e-08	0.951954	6.82465e-06	0.993317	NA	NA
RASIP1	3.7686e-09	3.96479e-06	-5.89404	smultixcan	7.01626e-09	8.48188e-06	-5.08831	Pituitary	2.4286e-07	0.000328196	-5.16313	NA	NA	NA	1	1	1	0	3	6.65103	1.30498	-5.377	0.331252	-5.87659	-0.701835	NA	NA	2.9105e-11	0.1919	3.08654e-11	0.0570421	4.1881e-09	0.482782	NA	NA	4.37351e-08	0.986022	3.96766e-08	0.951954	7.11517e-06	0.992267	NA	NA
RASIP1	3.7686e-09	3.96479e-06	-5.89404	smultixcan	7.01626e-09	8.48188e-06	-5.08831	Prostate	9.37396e-08	0.000159663	-5.33846	NA	NA	NA	1	1	1	0	3	6.65103	1.30498	-5.377	0.331252	-6.16765	-1.06849	NA	NA	2.9105e-11	0.1919	3.08654e-11	0.0570421	6.93114e-10	0.285298	NA	NA	4.37351e-08	0.986022	3.96766e-08	0.951954	1.00444e-06	0.992599	NA	NA
RASIP1	3.7686e-09	3.96479e-06	-5.89404	smultixcan	7.01626e-09	8.48188e-06	-5.08831	Skin_Not_Sun_Exposed_Suprapubic	6.03627e-10	2.49864e-06	-6.18948	NA	NA	NA	1	1	1	0	3	6.65103	1.30498	-5.377	0.331252	-7.04475	-0.931818	NA	NA	2.9105e-11	0.1919	3.08654e-11	0.0570421	1.85792e-12	0.35143	NA	NA	4.37351e-08	0.986022	3.96766e-08	0.951954	1.05254e-08	0.990162	NA	NA
RASIP1	3.7686e-09	3.96479e-06	-5.89404	smultixcan	7.01626e-09	8.48188e-06	-5.08831	Skin_Sun_Exposed_Lower_leg	6.03627e-10	2.87542e-06	-6.18948	NA	NA	NA	1	1	1	0	3	6.65103	1.30498	-5.377	0.331252	-7.04475	-0.931818	NA	NA	2.9105e-11	0.1919	3.08654e-11	0.0570421	1.85792e-12	0.35143	NA	NA	4.37351e-08	0.986022	3.96766e-08	0.951954	9.09345e-09	0.993261	NA	NA
RASIP1	3.7686e-09	3.96479e-06	-5.89404	smultixcan	7.01626e-09	8.48188e-06	-5.08831	Spleen	2.4286e-07	0.000395392	-5.16313	NA	NA	NA	1	1	1	0	3	6.65103	1.30498	-5.377	0.331252	-5.87659	-0.701835	NA	NA	2.9105e-11	0.1919	3.08654e-11	0.0570421	4.1881e-09	0.482782	NA	NA	4.37351e-08	0.986022	3.96766e-08	0.951954	8.87012e-06	0.987026	NA	NA
RASIP1	3.7686e-09	3.96479e-06	-5.89404	smultixcan	7.01626e-09	8.48188e-06	-5.08831	Stomach	1.10203e-07	0.000205624	-5.30904	NA	NA	NA	1	1	1	0	3	6.65103	1.30498	-5.377	0.331252	-5.49494	0.61435	NA	NA	2.9105e-11	0.1919	3.08654e-11	0.0570421	3.90852e-08	0.538984	NA	NA	4.37351e-08	0.986022	3.96766e-08	0.951954	4.03318e-05	0.994382	NA	NA
RASIP1	3.7686e-09	3.96479e-06	-5.89404	smultixcan	7.01626e-09	8.48188e-06	-5.08831	Testis	6.26227e-09	1.87524e-05	-5.8096	NA	NA	NA	1	1	1	0	3	6.65103	1.30498	-5.377	0.331252	-6.06655	0.399539	NA	NA	2.9105e-11	0.1919	3.08654e-11	0.0570421	1.30688e-09	0.689496	NA	NA	4.37351e-08	0.986022	3.96766e-08	0.951954	2.33321e-06	0.992769	NA	NA
RASIP1	3.7686e-09	3.96479e-06	-5.89404	smultixcan	7.01626e-09	8.48188e-06	-5.08831	Thyroid	6.18539e-10	2.00283e-06	-6.18563	NA	NA	NA	1	1	1	0	3	6.65103	1.30498	-5.377	0.331252	-7.06016	-0.968037	NA	NA	2.9105e-11	0.1919	3.08654e-11	0.0570421	1.6631e-12	0.333026	NA	NA	4.37351e-08	0.986022	3.96766e-08	0.951954	5.5401e-09	0.992545	NA	NA
RASIP1	3.7686e-09	3.96479e-06	-5.89404	smultixcan	7.01626e-09	8.48188e-06	-5.08831	Uterus	7.85568e-10	3.51273e-06	6.14782	NA	NA	NA	1	1	1	0	3	6.65103	1.30498	-5.377	0.331252	7.0208	0.958904	NA	NA	2.9105e-11	0.1919	3.08654e-11	0.0570421	2.20607e-12	0.337607	NA	NA	4.37351e-08	0.986022	3.96766e-08	0.951954	1.267e-08	0.992052	NA	NA
RASIP1	3.7686e-09	3.96479e-06	-5.89404	smultixcan	7.01626e-09	8.48188e-06	-5.08831	Vagina	9.37396e-08	0.000139036	-5.33846	NA	NA	NA	1	1	1	0	3	6.65103	1.30498	-5.377	0.331252	-6.16765	-1.06849	NA	NA	2.9105e-11	0.1919	3.08654e-11	0.0570421	6.93114e-10	0.285298	NA	NA	4.37351e-08	0.986022	3.96766e-08	0.951954	9.14092e-07	0.99369	NA	NA
RASIP1	3.7686e-09	3.96479e-06	-5.89404	smultixcan	7.01626e-09	8.48188e-06	-5.08831	smultixcan	4.31383e-10	1.11788e-06	-6.16968	NA	NA	NA	1	1	1	0	3	6.65103	1.30498	-5.377	0.331252	-6.987	-0.748789	NA	NA	2.9105e-11	0.1919	3.08654e-11	0.0570421	1.50102e-12	0.430151	NA	NA	4.37351e-08	0.986022	3.96766e-08	0.951954	4.38191e-09	0.994732	NA	NA
ADAM15	1.1066e-06	0.000565473	-4.87167	Cells_Cultured_fibroblasts	1.10667e-06	0.00121734	4.87166	Adipose_Subcutaneous	1.72236e-08	3.06825e-05	-5.6378	NA	NA	NA	1	1	1	0	3	4.77501	-1.30038	5.22631	-0.0336691	-5.65665	1.02444	NA	NA	1.797e-06	0.19347	1.72923e-07	0.973141	1.54357e-08	0.305629	NA	NA	0.000746443	0.986022	0.000153457	0.99528	1.79059e-05	0.986177	NA	NA
ADAM15	1.1066e-06	0.000565473	-4.87167	Cells_Cultured_fibroblasts	1.10667e-06	0.00121734	4.87166	Adipose_Visceral_Omentum	1.10765e-08	3.00198e-05	-5.71336	NA	NA	NA	1	1	1	0	3	4.77501	-1.30038	5.22631	-0.0336691	-5.70364	1.10704	NA	NA	1.797e-06	0.19347	1.72923e-07	0.973141	1.17276e-08	0.268279	NA	NA	0.000746443	0.986022	0.000153457	0.99528	1.51751e-05	0.991425	NA	NA
ADAM15	1.1066e-06	0.000565473	-4.87167	Cells_Cultured_fibroblasts	1.10667e-06	0.00121734	4.87166	Adrenal_Gland	2.94075e-09	7.56034e-06	-5.93487	NA	NA	NA	1	1	1	0	3	4.77501	-1.30038	5.22631	-0.0336691	-5.72694	1.62771	NA	NA	1.797e-06	0.19347	1.72923e-07	0.973141	1.02261e-08	0.103586	NA	NA	0.000746443	0.986022	0.000153457	0.99528	1.19813e-05	0.96781	NA	NA
ADAM15	1.1066e-06	0.000565473	-4.87167	Cells_Cultured_fibroblasts	1.10667e-06	0.00121734	4.87166	Artery_Aorta	8.15982e-09	3.22129e-05	-5.76512	NA	NA	NA	1	1	1	0	3	4.77501	-1.30038	5.22631	-0.0336691	-5.54288	1.62689	NA	NA	1.797e-06	0.19347	1.72923e-07	0.973141	2.97533e-08	0.103761	NA	NA	0.000746443	0.986022	0.000153457	0.99528	3.33678e-05	0.962555	NA	NA
ADAM15	1.1066e-06	0.000565473	-4.87167	Cells_Cultured_fibroblasts	1.10667e-06	0.00121734	4.87166	Artery_Coronary	3.62265e-09	1.78203e-05	-5.90056	NA	NA	NA	1	1	1	0	3	4.77501	-1.30038	5.22631	-0.0336691	-5.69826	1.60696	NA	NA	1.797e-06	0.19347	1.72923e-07	0.973141	1.21038e-08	0.108064	NA	NA	0.000746443	0.986022	0.000153457	0.99528	1.78086e-05	0.97283	NA	NA
ADAM15	1.1066e-06	0.000565473	-4.87167	Cells_Cultured_fibroblasts	1.10667e-06	0.00121734	4.87166	Artery_Tibial	1.03111e-08	2.57855e-05	-5.72553	NA	NA	NA	1	1	1	0	3	4.77501	-1.30038	5.22631	-0.0336691	-5.78428	0.926953	NA	NA	1.797e-06	0.19347	1.72923e-07	0.973141	7.28241e-09	0.353951	NA	NA	0.000746443	0.986022	0.000153457	0.99528	9.62211e-06	0.990621	NA	NA
ADAM15	1.1066e-06	0.000565473	-4.87167	Cells_Cultured_fibroblasts	1.10667e-06	0.00121734	4.87166	Brain_Amygdala	1.08327e-08	3.35508e-05	-5.71715	NA	NA	NA	1	1	1	0	3	4.77501	-1.30038	5.22631	-0.0336691	-5.52159	1.55582	NA	NA	1.797e-06	0.19347	1.72923e-07	0.973141	3.35943e-08	0.11975	NA	NA	0.000746443	0.986022	0.000153457	0.99528	7.15223e-05	0.982992	NA	NA
ADAM15	1.1066e-06	0.000565473	-4.87167	Cells_Cultured_fibroblasts	1.10667e-06	0.00121734	4.87166	Brain_Anterior_cingulate_cortex_BA24	2.49387e-07	0.000438243	-5.15816	NA	NA	NA	1	1	1	0	3	4.77501	-1.30038	5.22631	-0.0336691	-5.29601	0.632586	NA	NA	1.797e-06	0.19347	1.72923e-07	0.973141	1.18359e-07	0.527004	NA	NA	0.000746443	0.986022	0.000153457	0.99528	0.000208921	0.996936	NA	NA
ADAM15	1.1066e-06	0.000565473	-4.87167	Cells_Cultured_fibroblasts	1.10667e-06	0.00121734	4.87166	Brain_Caudate_basal_ganglia	3.89447e-07	0.000569279	-5.07405	NA	NA	NA	1	1	1	0	3	4.77501	-1.30038	5.22631	-0.0336691	-5.01149	1.09646	NA	NA	1.797e-06	0.19347	1.72923e-07	0.973141	5.40106e-07	0.272876	NA	NA	0.000746443	0.986022	0.000153457	0.99528	0.000690607	0.997971	NA	NA
ADAM15	1.1066e-06	0.000565473	-4.87167	Cells_Cultured_fibroblasts	1.10667e-06	0.00121734	4.87166	Brain_Cerebellar_Hemisphere	1.38056e-08	5.33015e-05	-5.67578	NA	NA	NA	1	1	1	0	3	4.77501	-1.30038	5.22631	-0.0336691	-5.46557	1.58002	NA	NA	1.797e-06	0.19347	1.72923e-07	0.973141	4.61409e-08	0.114101	NA	NA	0.000746443	0.986022	0.000153457	0.99528	8.62699e-05	0.959352	NA	NA
ADAM15	1.1066e-06	0.000565473	-4.87167	Cells_Cultured_fibroblasts	1.10667e-06	0.00121734	4.87166	Brain_Cerebellum	3.89447e-07	0.000495501	-5.07405	NA	NA	NA	1	1	1	0	3	4.77501	-1.30038	5.22631	-0.0336691	-5.01149	1.09646	NA	NA	1.797e-06	0.19347	1.72923e-07	0.973141	5.40106e-07	0.272876	NA	NA	0.000746443	0.986022	0.000153457	0.99528	0.000519471	0.989856	NA	NA
ADAM15	1.1066e-06	0.000565473	-4.87167	Cells_Cultured_fibroblasts	1.10667e-06	0.00121734	4.87166	Brain_Cortex	8.71996e-09	2.16089e-05	-5.75392	NA	NA	NA	1	1	1	0	3	4.77501	-1.30038	5.22631	-0.0336691	-5.53001	1.629	NA	NA	1.797e-06	0.19347	1.72923e-07	0.973141	3.20204e-08	0.103313	NA	NA	0.000746443	0.986022	0.000153457	0.99528	5.27979e-05	0.968678	NA	NA
ADAM15	1.1066e-06	0.000565473	-4.87167	Cells_Cultured_fibroblasts	1.10667e-06	0.00121734	4.87166	Brain_Frontal_Cortex_BA9	5.33676e-09	1.41826e-05	-5.83632	NA	NA	NA	1	1	1	0	3	4.77501	-1.30038	5.22631	-0.0336691	-5.65163	1.54997	NA	NA	1.797e-06	0.19347	1.72923e-07	0.973141	1.58936e-08	0.121148	NA	NA	0.000746443	0.986022	0.000153457	0.99528	2.88094e-05	0.969516	NA	NA
ADAM15	1.1066e-06	0.000565473	-4.87167	Cells_Cultured_fibroblasts	1.10667e-06	0.00121734	4.87166	Brain_Hippocampus	4.99667e-09	2.097e-05	-5.84728	NA	NA	NA	1	1	1	0	3	4.77501	-1.30038	5.22631	-0.0336691	-5.6394	1.61141	NA	NA	1.797e-06	0.19347	1.72923e-07	0.973141	1.70642e-08	0.10709	NA	NA	0.000746443	0.986022	0.000153457	0.99528	4.10262e-05	0.969477	NA	NA
ADAM15	1.1066e-06	0.000565473	-4.87167	Cells_Cultured_fibroblasts	1.10667e-06	0.00121734	4.87166	Brain_Hypothalamus	1.16166e-08	4.51287e-05	-5.70526	NA	NA	NA	1	1	1	0	3	4.77501	-1.30038	5.22631	-0.0336691	-5.50399	1.56295	NA	NA	1.797e-06	0.19347	1.72923e-07	0.973141	3.713e-08	0.118064	NA	NA	0.000746443	0.986022	0.000153457	0.99528	7.22325e-05	0.974842	NA	NA
ADAM15	1.1066e-06	0.000565473	-4.87167	Cells_Cultured_fibroblasts	1.10667e-06	0.00121734	4.87166	Brain_Nucleus_accumbens_basal_ganglia	1.21564e-08	3.84872e-05	-5.69752	NA	NA	NA	1	1	1	0	3	4.77501	-1.30038	5.22631	-0.0336691	-5.49681	1.56009	NA	NA	1.797e-06	0.19347	1.72923e-07	0.973141	3.8672e-08	0.118738	NA	NA	0.000746443	0.986022	0.000153457	0.99528	7.96549e-05	0.95972	NA	NA
ADAM15	1.1066e-06	0.000565473	-4.87167	Cells_Cultured_fibroblasts	1.10667e-06	0.00121734	4.87166	Brain_Putamen_basal_ganglia	8.04969e-09	3.26937e-05	-5.76741	NA	NA	NA	1	1	1	0	3	4.77501	-1.30038	5.22631	-0.0336691	-5.54927	1.61699	NA	NA	1.797e-06	0.19347	1.72923e-07	0.973141	2.86871e-08	0.105879	NA	NA	0.000746443	0.986022	0.000153457	0.99528	6.49735e-05	0.96939	NA	NA
ADAM15	1.1066e-06	0.000565473	-4.87167	Cells_Cultured_fibroblasts	1.10667e-06	0.00121734	4.87166	Brain_Spinal_cord_cervical_c-1	7.41004e-09	2.73134e-05	-5.78136	NA	NA	NA	1	1	1	0	3	4.77501	-1.30038	5.22631	-0.0336691	-5.54959	1.6539	NA	NA	1.797e-06	0.19347	1.72923e-07	0.973141	2.86338e-08	0.0981472	NA	NA	0.000746443	0.986022	0.000153457	0.99528	7.25421e-05	0.964515	NA	NA
ADAM15	1.1066e-06	0.000565473	-4.87167	Cells_Cultured_fibroblasts	1.10667e-06	0.00121734	4.87166	Brain_Substantia_nigra	3.89447e-07	0.000537316	-5.07405	NA	NA	NA	1	1	1	0	3	4.77501	-1.30038	5.22631	-0.0336691	-5.01149	1.09646	NA	NA	1.797e-06	0.19347	1.72923e-07	0.973141	5.40106e-07	0.272876	NA	NA	0.000746443	0.986022	0.000153457	0.99528	0.000624937	0.991123	NA	NA
ADAM15	1.1066e-06	0.000565473	-4.87167	Cells_Cultured_fibroblasts	1.10667e-06	0.00121734	4.87166	Breast_Mammary_Tissue	7.77632e-09	1.6912e-05	-5.77324	NA	NA	NA	1	1	1	0	3	4.77501	-1.30038	5.22631	-0.0336691	-5.80194	1.02659	NA	NA	1.797e-06	0.19347	1.72923e-07	0.973141	6.55537e-09	0.304612	NA	NA	0.000746443	0.986022	0.000153457	0.99528	7.57717e-06	0.991689	NA	NA
ADAM15	1.1066e-06	0.000565473	-4.87167	Cells_Cultured_fibroblasts	1.10667e-06	0.00121734	4.87166	Cells_Cultured_fibroblasts	2.20869e-08	4.94645e-05	-5.59481	NA	NA	NA	1	1	1	0	3	4.77501	-1.30038	5.22631	-0.0336691	-5.68146	0.854725	NA	NA	1.797e-06	0.19347	1.72923e-07	0.973141	1.33551e-08	0.392703	NA	NA	0.000746443	0.986022	0.000153457	0.99528	1.92624e-05	0.988441	NA	NA
ADAM15	1.1066e-06	0.000565473	-4.87167	Cells_Cultured_fibroblasts	1.10667e-06	0.00121734	4.87166	Cells_EBV-transformed_lymphocytes	1.0015e-08	4.27548e-05	-5.73048	NA	NA	NA	1	1	1	0	3	4.77501	-1.30038	5.22631	-0.0336691	-5.50192	1.6364	NA	NA	1.797e-06	0.19347	1.72923e-07	0.973141	3.75679e-08	0.101756	NA	NA	0.000746443	0.986022	0.000153457	0.99528	7.39837e-05	0.939961	NA	NA
ADAM15	1.1066e-06	0.000565473	-4.87167	Cells_Cultured_fibroblasts	1.10667e-06	0.00121734	4.87166	Colon_Sigmoid	1.29884e-08	3.70535e-05	-5.68622	NA	NA	NA	1	1	1	0	3	4.77501	-1.30038	5.22631	-0.0336691	-5.70447	1.03328	NA	NA	1.797e-06	0.19347	1.72923e-07	0.973141	1.16707e-08	0.301472	NA	NA	0.000746443	0.986022	0.000153457	0.99528	1.68829e-05	0.991103	NA	NA
ADAM15	1.1066e-06	0.000565473	-4.87167	Cells_Cultured_fibroblasts	1.10667e-06	0.00121734	4.87166	Colon_Transverse	3.90511e-09	1.04735e-05	-5.88816	NA	NA	NA	1	1	1	0	3	4.77501	-1.30038	5.22631	-0.0336691	-5.67882	1.6227	NA	NA	1.797e-06	0.19347	1.72923e-07	0.973141	1.35627e-08	0.104654	NA	NA	0.000746443	0.986022	0.000153457	0.99528	1.79598e-05	0.975877	NA	NA
ADAM15	1.1066e-06	0.000565473	-4.87167	Cells_Cultured_fibroblasts	1.10667e-06	0.00121734	4.87166	Esophagus_Gastroesophageal_Junction	1.00542e-08	4.17204e-05	-5.72981	NA	NA	NA	1	1	1	0	3	4.77501	-1.30038	5.22631	-0.0336691	-5.49643	1.64844	NA	NA	1.797e-06	0.19347	1.72923e-07	0.973141	3.87556e-08	0.0992623	NA	NA	0.000746443	0.986022	0.000153457	0.99528	5.7996e-05	0.972254	NA	NA
ADAM15	1.1066e-06	0.000565473	-4.87167	Cells_Cultured_fibroblasts	1.10667e-06	0.00121734	4.87166	Esophagus_Mucosa	5.05557e-09	8.61677e-06	-5.84533	NA	NA	NA	1	1	1	0	3	4.77501	-1.30038	5.22631	-0.0336691	-5.8489	1.10281	NA	NA	1.797e-06	0.19347	1.72923e-07	0.973141	4.9484e-09	0.27011	NA	NA	0.000746443	0.986022	0.000153457	0.99528	4.91442e-06	0.989771	NA	NA
ADAM15	1.1066e-06	0.000565473	-4.87167	Cells_Cultured_fibroblasts	1.10667e-06	0.00121734	4.87166	Esophagus_Muscularis	8.25501e-09	3.66542e-05	-5.76317	NA	NA	NA	1	1	1	0	3	4.77501	-1.30038	5.22631	-0.0336691	-5.80833	0.984594	NA	NA	1.797e-06	0.19347	1.72923e-07	0.973141	6.30984e-09	0.324824	NA	NA	0.000746443	0.986022	0.000153457	0.99528	9.3357e-06	0.991864	NA	NA
ADAM15	1.1066e-06	0.000565473	-4.87167	Cells_Cultured_fibroblasts	1.10667e-06	0.00121734	4.87166	Heart_Atrial_Appendage	1.52228e-08	2.15913e-05	-5.65903	NA	NA	NA	1	1	1	0	3	4.77501	-1.30038	5.22631	-0.0336691	-5.72988	0.90484	NA	NA	1.797e-06	0.19347	1.72923e-07	0.973141	1.00501e-08	0.36555	NA	NA	0.000746443	0.986022	0.000153457	0.99528	1.12777e-05	0.995721	NA	NA
ADAM15	1.1066e-06	0.000565473	-4.87167	Cells_Cultured_fibroblasts	1.10667e-06	0.00121734	4.87166	Heart_Left_Ventricle	7.20327e-09	1.61698e-05	-5.78612	NA	NA	NA	1	1	1	0	3	4.77501	-1.30038	5.22631	-0.0336691	-5.83485	0.982432	NA	NA	1.797e-06	0.19347	1.72923e-07	0.973141	5.38378e-09	0.325887	NA	NA	0.000746443	0.986022	0.000153457	0.99528	7.4331e-06	0.994742	NA	NA
ADAM15	1.1066e-06	0.000565473	-4.87167	Cells_Cultured_fibroblasts	1.10667e-06	0.00121734	4.87166	Kidney_Cortex	6.15583e-09	1.83602e-05	-5.81247	NA	NA	NA	1	1	1	0	3	4.77501	-1.30038	5.22631	-0.0336691	-5.6198	1.56602	NA	NA	1.797e-06	0.19347	1.72923e-07	0.973141	1.9118e-08	0.117344	NA	NA	0.000746443	0.986022	0.000153457	0.99528	2.12625e-05	0.946452	NA	NA
ADAM15	1.1066e-06	0.000565473	-4.87167	Cells_Cultured_fibroblasts	1.10667e-06	0.00121734	4.87166	Liver	4.26936e-09	1.24818e-05	-5.8734	NA	NA	NA	1	1	1	0	3	4.77501	-1.30038	5.22631	-0.0336691	-5.92916	0.979868	NA	NA	1.797e-06	0.19347	1.72923e-07	0.973141	3.04488e-09	0.327151	NA	NA	0.000746443	0.986022	0.000153457	0.99528	6.41588e-06	0.973224	NA	NA
ADAM15	1.1066e-06	0.000565473	-4.87167	Cells_Cultured_fibroblasts	1.10667e-06	0.00121734	4.87166	Lung	6.21035e-09	1.80395e-05	-5.81099	NA	NA	NA	1	1	1	0	3	4.77501	-1.30038	5.22631	-0.0336691	-5.8242	1.07242	NA	NA	1.797e-06	0.19347	1.72923e-07	0.973141	5.73873e-09	0.283533	NA	NA	0.000746443	0.986022	0.000153457	0.99528	6.42666e-06	0.997093	NA	NA
ADAM15	1.1066e-06	0.000565473	-4.87167	Cells_Cultured_fibroblasts	1.10667e-06	0.00121734	4.87166	Minor_Salivary_Gland	2.07275e-08	5.90271e-05	-5.60582	NA	NA	NA	1	1	1	0	3	4.77501	-1.30038	5.22631	-0.0336691	-5.60746	1.05895	NA	NA	1.797e-06	0.19347	1.72923e-07	0.973141	2.0532e-08	0.28962	NA	NA	0.000746443	0.986022	0.000153457	0.99528	2.44758e-05	0.995633	NA	NA
ADAM15	1.1066e-06	0.000565473	-4.87167	Cells_Cultured_fibroblasts	1.10667e-06	0.00121734	4.87166	Muscle_Skeletal	3.27497e-09	6.44698e-06	-5.91719	NA	NA	NA	1	1	1	0	3	4.77501	-1.30038	5.22631	-0.0336691	-5.69682	1.6563	NA	NA	1.797e-06	0.19347	1.72923e-07	0.973141	1.22066e-08	0.0976608	NA	NA	0.000746443	0.986022	0.000153457	0.99528	1.31379e-05	0.96804	NA	NA
ADAM15	1.1066e-06	0.000565473	-4.87167	Cells_Cultured_fibroblasts	1.10667e-06	0.00121734	4.87166	Nerve_Tibial	7.55306e-09	2.26491e-05	-5.77814	NA	NA	NA	1	1	1	0	3	4.77501	-1.30038	5.22631	-0.0336691	-5.55033	1.64334	NA	NA	1.797e-06	0.19347	1.72923e-07	0.973141	2.85135e-08	0.100312	NA	NA	0.000746443	0.986022	0.000153457	0.99528	3.90857e-05	0.966468	NA	NA
ADAM15	1.1066e-06	0.000565473	-4.87167	Cells_Cultured_fibroblasts	1.10667e-06	0.00121734	4.87166	Ovary	6.85147e-09	1.34576e-05	-5.79453	NA	NA	NA	1	1	1	0	3	4.77501	-1.30038	5.22631	-0.0336691	-5.59502	1.58022	NA	NA	1.797e-06	0.19347	1.72923e-07	0.973141	2.20595e-08	0.114057	NA	NA	0.000746443	0.986022	0.000153457	0.99528	2.09565e-05	0.965035	NA	NA
ADAM15	1.1066e-06	0.000565473	-4.87167	Cells_Cultured_fibroblasts	1.10667e-06	0.00121734	4.87166	Pancreas	7.57439e-09	2.24893e-05	-5.77767	NA	NA	NA	1	1	1	0	3	4.77501	-1.30038	5.22631	-0.0336691	-5.54983	1.64332	NA	NA	1.797e-06	0.19347	1.72923e-07	0.973141	2.85951e-08	0.100317	NA	NA	0.000746443	0.986022	0.000153457	0.99528	3.67869e-05	0.962301	NA	NA
ADAM15	1.1066e-06	0.000565473	-4.87167	Cells_Cultured_fibroblasts	1.10667e-06	0.00121734	4.87166	Pituitary	3.01509e-09	1.30961e-05	-5.93077	NA	NA	NA	1	1	1	0	3	4.77501	-1.30038	5.22631	-0.0336691	-5.71994	1.63437	NA	NA	1.797e-06	0.19347	1.72923e-07	0.973141	1.0656e-08	0.10218	NA	NA	0.000746443	0.986022	0.000153457	0.99528	1.72415e-05	0.971472	NA	NA
ADAM15	1.1066e-06	0.000565473	-4.87167	Cells_Cultured_fibroblasts	1.10667e-06	0.00121734	4.87166	Prostate	1.16663e-08	2.51698e-05	-5.70453	NA	NA	NA	1	1	1	0	3	4.77501	-1.30038	5.22631	-0.0336691	-5.4707	1.6449	NA	NA	1.797e-06	0.19347	1.72923e-07	0.973141	4.48259e-08	0.0999914	NA	NA	0.000746443	0.986022	0.000153457	0.99528	4.79257e-05	0.965665	NA	NA
ADAM15	1.1066e-06	0.000565473	-4.87167	Cells_Cultured_fibroblasts	1.10667e-06	0.00121734	4.87166	Skin_Not_Sun_Exposed_Suprapubic	7.90369e-09	1.53959e-05	-5.7705	NA	NA	NA	1	1	1	0	3	4.77501	-1.30038	5.22631	-0.0336691	-5.80316	1.0159	NA	NA	1.797e-06	0.19347	1.72923e-07	0.973141	6.50763e-09	0.309678	NA	NA	0.000746443	0.986022	0.000153457	0.99528	8.50772e-06	0.990162	NA	NA
ADAM15	1.1066e-06	0.000565473	-4.87167	Cells_Cultured_fibroblasts	1.10667e-06	0.00121734	4.87166	Skin_Sun_Exposed_Lower_leg	8.13064e-09	1.93654e-05	-5.76573	NA	NA	NA	1	1	1	0	3	4.77501	-1.30038	5.22631	-0.0336691	-5.80358	1.00601	NA	NA	1.797e-06	0.19347	1.72923e-07	0.973141	6.49153e-09	0.314413	NA	NA	0.000746443	0.986022	0.000153457	0.99528	1.05908e-05	0.993261	NA	NA
ADAM15	1.1066e-06	0.000565473	-4.87167	Cells_Cultured_fibroblasts	1.10667e-06	0.00121734	4.87166	Small_Intestine_Terminal_Ileum	1.20786e-08	2.15049e-05	-5.69861	NA	NA	NA	1	1	1	0	3	4.77501	-1.30038	5.22631	-0.0336691	-5.54316	1.44968	NA	NA	1.797e-06	0.19347	1.72923e-07	0.973141	2.97066e-08	0.147148	NA	NA	0.000746443	0.986022	0.000153457	0.99528	3.85727e-05	0.961133	NA	NA
ADAM15	1.1066e-06	0.000565473	-4.87167	Cells_Cultured_fibroblasts	1.10667e-06	0.00121734	4.87166	Spleen	8.14242e-09	4.59706e-05	-5.76548	NA	NA	NA	1	1	1	0	3	4.77501	-1.30038	5.22631	-0.0336691	-5.53965	1.63601	NA	NA	1.797e-06	0.19347	1.72923e-07	0.973141	3.03077e-08	0.101837	NA	NA	0.000746443	0.986022	0.000153457	0.99528	6.01778e-05	0.957425	NA	NA
ADAM15	1.1066e-06	0.000565473	-4.87167	Cells_Cultured_fibroblasts	1.10667e-06	0.00121734	4.87166	Stomach	9.24882e-09	2.16476e-05	-5.74396	NA	NA	NA	1	1	1	0	3	4.77501	-1.30038	5.22631	-0.0336691	-5.58698	1.46194	NA	NA	1.797e-06	0.19347	1.72923e-07	0.973141	2.31047e-08	0.143758	NA	NA	0.000746443	0.986022	0.000153457	0.99528	2.67025e-05	0.982565	NA	NA
ADAM15	1.1066e-06	0.000565473	-4.87167	Cells_Cultured_fibroblasts	1.10667e-06	0.00121734	4.87166	Testis	2.84162e-07	0.000382916	-5.13366	NA	NA	NA	1	1	1	0	3	4.77501	-1.30038	5.22631	-0.0336691	-5.38793	0.349418	NA	NA	1.797e-06	0.19347	1.72923e-07	0.973141	7.12725e-08	0.726776	NA	NA	0.000746443	0.986022	0.000153457	0.99528	7.88916e-05	0.992769	NA	NA
ADAM15	1.1066e-06	0.000565473	-4.87167	Cells_Cultured_fibroblasts	1.10667e-06	0.00121734	4.87166	Thyroid	1.31678e-08	2.79846e-05	-5.68387	NA	NA	NA	1	1	1	0	3	4.77501	-1.30038	5.22631	-0.0336691	-5.69279	1.056	NA	NA	1.797e-06	0.19347	1.72923e-07	0.973141	1.24983e-08	0.290967	NA	NA	0.000746443	0.986022	0.000153457	0.99528	1.3878e-05	0.992545	NA	NA
ADAM15	1.1066e-06	0.000565473	-4.87167	Cells_Cultured_fibroblasts	1.10667e-06	0.00121734	4.87166	Uterus	1.0901e-08	1.73045e-05	-5.71608	NA	NA	NA	1	1	1	0	3	4.77501	-1.30038	5.22631	-0.0336691	-5.47917	1.65478	NA	NA	1.797e-06	0.19347	1.72923e-07	0.973141	4.27316e-08	0.0979685	NA	NA	0.000746443	0.986022	0.000153457	0.99528	4.27757e-05	0.969354	NA	NA
ADAM15	1.1066e-06	0.000565473	-4.87167	Cells_Cultured_fibroblasts	1.10667e-06	0.00121734	4.87166	Vagina	5.6725e-09	1.06571e-05	-5.82614	NA	NA	NA	1	1	1	0	3	4.77501	-1.30038	5.22631	-0.0336691	-5.60869	1.63201	NA	NA	1.797e-06	0.19347	1.72923e-07	0.973141	2.03861e-08	0.102678	NA	NA	0.000746443	0.986022	0.000153457	0.99528	2.03959e-05	0.971039	NA	NA
ADAM15	1.1066e-06	0.000565473	-4.87167	Cells_Cultured_fibroblasts	1.10667e-06	0.00121734	4.87166	Whole_Blood	5.96903e-09	1.42108e-05	-5.81762	NA	NA	NA	1	1	1	0	3	4.77501	-1.30038	5.22631	-0.0336691	-5.65891	1.48453	NA	NA	1.797e-06	0.19347	1.72923e-07	0.973141	1.52336e-08	0.137669	NA	NA	0.000746443	0.986022	0.000153457	0.99528	2.48778e-05	0.961723	NA	NA
ADAM15	1.1066e-06	0.000565473	-4.87167	Cells_Cultured_fibroblasts	1.10667e-06	0.00121734	4.87166	smultixcan	3.62151e-08	5.12779e-05	-5.56723	NA	NA	NA	1	1	1	0	3	4.77501	-1.30038	5.22631	-0.0336691	-5.45187	1.3323	NA	NA	1.797e-06	0.19347	1.72923e-07	0.973141	7.75839e-08	0.348564	NA	NA	0.000746443	0.986022	0.000153457	0.99528	6.68064e-05	0.994732	NA	NA
ADAM15	1.1066e-06	0.000565473	-4.87167	smultixcan	1.37554e-06	0.000935366	1.61157	Adipose_Subcutaneous	1.72236e-08	3.06825e-05	-5.6378	NA	NA	NA	1	1	1	0	3	4.77501	-1.30038	2.1749	1.13065	-5.65665	1.02444	NA	NA	1.797e-06	0.19347	2.63991e-06	0.010229	1.54357e-08	0.305629	NA	NA	0.000746443	0.986022	0.00120187	0.874884	1.79059e-05	0.986177	NA	NA
ADAM15	1.1066e-06	0.000565473	-4.87167	smultixcan	1.37554e-06	0.000935366	1.61157	Adipose_Visceral_Omentum	1.10765e-08	3.00198e-05	-5.71336	NA	NA	NA	1	1	1	0	3	4.77501	-1.30038	2.1749	1.13065	-5.70364	1.10704	NA	NA	1.797e-06	0.19347	2.63991e-06	0.010229	1.17276e-08	0.268279	NA	NA	0.000746443	0.986022	0.00120187	0.874884	1.51751e-05	0.991425	NA	NA
ADAM15	1.1066e-06	0.000565473	-4.87167	smultixcan	1.37554e-06	0.000935366	1.61157	Adrenal_Gland	2.94075e-09	7.56034e-06	-5.93487	NA	NA	NA	1	1	1	0	3	4.77501	-1.30038	2.1749	1.13065	-5.72694	1.62771	NA	NA	1.797e-06	0.19347	2.63991e-06	0.010229	1.02261e-08	0.103586	NA	NA	0.000746443	0.986022	0.00120187	0.874884	1.19813e-05	0.96781	NA	NA
ADAM15	1.1066e-06	0.000565473	-4.87167	smultixcan	1.37554e-06	0.000935366	1.61157	Artery_Aorta	8.15982e-09	3.22129e-05	-5.76512	NA	NA	NA	1	1	1	0	3	4.77501	-1.30038	2.1749	1.13065	-5.54288	1.62689	NA	NA	1.797e-06	0.19347	2.63991e-06	0.010229	2.97533e-08	0.103761	NA	NA	0.000746443	0.986022	0.00120187	0.874884	3.33678e-05	0.962555	NA	NA
ADAM15	1.1066e-06	0.000565473	-4.87167	smultixcan	1.37554e-06	0.000935366	1.61157	Artery_Coronary	3.62265e-09	1.78203e-05	-5.90056	NA	NA	NA	1	1	1	0	3	4.77501	-1.30038	2.1749	1.13065	-5.69826	1.60696	NA	NA	1.797e-06	0.19347	2.63991e-06	0.010229	1.21038e-08	0.108064	NA	NA	0.000746443	0.986022	0.00120187	0.874884	1.78086e-05	0.97283	NA	NA
ADAM15	1.1066e-06	0.000565473	-4.87167	smultixcan	1.37554e-06	0.000935366	1.61157	Artery_Tibial	1.03111e-08	2.57855e-05	-5.72553	NA	NA	NA	1	1	1	0	3	4.77501	-1.30038	2.1749	1.13065	-5.78428	0.926953	NA	NA	1.797e-06	0.19347	2.63991e-06	0.010229	7.28241e-09	0.353951	NA	NA	0.000746443	0.986022	0.00120187	0.874884	9.62211e-06	0.990621	NA	NA
ADAM15	1.1066e-06	0.000565473	-4.87167	smultixcan	1.37554e-06	0.000935366	1.61157	Brain_Amygdala	1.08327e-08	3.35508e-05	-5.71715	NA	NA	NA	1	1	1	0	3	4.77501	-1.30038	2.1749	1.13065	-5.52159	1.55582	NA	NA	1.797e-06	0.19347	2.63991e-06	0.010229	3.35943e-08	0.11975	NA	NA	0.000746443	0.986022	0.00120187	0.874884	7.15223e-05	0.982992	NA	NA
ADAM15	1.1066e-06	0.000565473	-4.87167	smultixcan	1.37554e-06	0.000935366	1.61157	Brain_Anterior_cingulate_cortex_BA24	2.49387e-07	0.000438243	-5.15816	NA	NA	NA	1	1	1	0	3	4.77501	-1.30038	2.1749	1.13065	-5.29601	0.632586	NA	NA	1.797e-06	0.19347	2.63991e-06	0.010229	1.18359e-07	0.527004	NA	NA	0.000746443	0.986022	0.00120187	0.874884	0.000208921	0.996936	NA	NA
ADAM15	1.1066e-06	0.000565473	-4.87167	smultixcan	1.37554e-06	0.000935366	1.61157	Brain_Caudate_basal_ganglia	3.89447e-07	0.000569279	-5.07405	NA	NA	NA	1	1	1	0	3	4.77501	-1.30038	2.1749	1.13065	-5.01149	1.09646	NA	NA	1.797e-06	0.19347	2.63991e-06	0.010229	5.40106e-07	0.272876	NA	NA	0.000746443	0.986022	0.00120187	0.874884	0.000690607	0.997971	NA	NA
ADAM15	1.1066e-06	0.000565473	-4.87167	smultixcan	1.37554e-06	0.000935366	1.61157	Brain_Cerebellar_Hemisphere	1.38056e-08	5.33015e-05	-5.67578	NA	NA	NA	1	1	1	0	3	4.77501	-1.30038	2.1749	1.13065	-5.46557	1.58002	NA	NA	1.797e-06	0.19347	2.63991e-06	0.010229	4.61409e-08	0.114101	NA	NA	0.000746443	0.986022	0.00120187	0.874884	8.62699e-05	0.959352	NA	NA
ADAM15	1.1066e-06	0.000565473	-4.87167	smultixcan	1.37554e-06	0.000935366	1.61157	Brain_Cerebellum	3.89447e-07	0.000495501	-5.07405	NA	NA	NA	1	1	1	0	3	4.77501	-1.30038	2.1749	1.13065	-5.01149	1.09646	NA	NA	1.797e-06	0.19347	2.63991e-06	0.010229	5.40106e-07	0.272876	NA	NA	0.000746443	0.986022	0.00120187	0.874884	0.000519471	0.989856	NA	NA
ADAM15	1.1066e-06	0.000565473	-4.87167	smultixcan	1.37554e-06	0.000935366	1.61157	Brain_Cortex	8.71996e-09	2.16089e-05	-5.75392	NA	NA	NA	1	1	1	0	3	4.77501	-1.30038	2.1749	1.13065	-5.53001	1.629	NA	NA	1.797e-06	0.19347	2.63991e-06	0.010229	3.20204e-08	0.103313	NA	NA	0.000746443	0.986022	0.00120187	0.874884	5.27979e-05	0.968678	NA	NA
ADAM15	1.1066e-06	0.000565473	-4.87167	smultixcan	1.37554e-06	0.000935366	1.61157	Brain_Frontal_Cortex_BA9	5.33676e-09	1.41826e-05	-5.83632	NA	NA	NA	1	1	1	0	3	4.77501	-1.30038	2.1749	1.13065	-5.65163	1.54997	NA	NA	1.797e-06	0.19347	2.63991e-06	0.010229	1.58936e-08	0.121148	NA	NA	0.000746443	0.986022	0.00120187	0.874884	2.88094e-05	0.969516	NA	NA
ADAM15	1.1066e-06	0.000565473	-4.87167	smultixcan	1.37554e-06	0.000935366	1.61157	Brain_Hippocampus	4.99667e-09	2.097e-05	-5.84728	NA	NA	NA	1	1	1	0	3	4.77501	-1.30038	2.1749	1.13065	-5.6394	1.61141	NA	NA	1.797e-06	0.19347	2.63991e-06	0.010229	1.70642e-08	0.10709	NA	NA	0.000746443	0.986022	0.00120187	0.874884	4.10262e-05	0.969477	NA	NA
ADAM15	1.1066e-06	0.000565473	-4.87167	smultixcan	1.37554e-06	0.000935366	1.61157	Brain_Hypothalamus	1.16166e-08	4.51287e-05	-5.70526	NA	NA	NA	1	1	1	0	3	4.77501	-1.30038	2.1749	1.13065	-5.50399	1.56295	NA	NA	1.797e-06	0.19347	2.63991e-06	0.010229	3.713e-08	0.118064	NA	NA	0.000746443	0.986022	0.00120187	0.874884	7.22325e-05	0.974842	NA	NA
ADAM15	1.1066e-06	0.000565473	-4.87167	smultixcan	1.37554e-06	0.000935366	1.61157	Brain_Nucleus_accumbens_basal_ganglia	1.21564e-08	3.84872e-05	-5.69752	NA	NA	NA	1	1	1	0	3	4.77501	-1.30038	2.1749	1.13065	-5.49681	1.56009	NA	NA	1.797e-06	0.19347	2.63991e-06	0.010229	3.8672e-08	0.118738	NA	NA	0.000746443	0.986022	0.00120187	0.874884	7.96549e-05	0.95972	NA	NA
ADAM15	1.1066e-06	0.000565473	-4.87167	smultixcan	1.37554e-06	0.000935366	1.61157	Brain_Putamen_basal_ganglia	8.04969e-09	3.26937e-05	-5.76741	NA	NA	NA	1	1	1	0	3	4.77501	-1.30038	2.1749	1.13065	-5.54927	1.61699	NA	NA	1.797e-06	0.19347	2.63991e-06	0.010229	2.86871e-08	0.105879	NA	NA	0.000746443	0.986022	0.00120187	0.874884	6.49735e-05	0.96939	NA	NA
ADAM15	1.1066e-06	0.000565473	-4.87167	smultixcan	1.37554e-06	0.000935366	1.61157	Brain_Spinal_cord_cervical_c-1	7.41004e-09	2.73134e-05	-5.78136	NA	NA	NA	1	1	1	0	3	4.77501	-1.30038	2.1749	1.13065	-5.54959	1.6539	NA	NA	1.797e-06	0.19347	2.63991e-06	0.010229	2.86338e-08	0.0981472	NA	NA	0.000746443	0.986022	0.00120187	0.874884	7.25421e-05	0.964515	NA	NA
ADAM15	1.1066e-06	0.000565473	-4.87167	smultixcan	1.37554e-06	0.000935366	1.61157	Brain_Substantia_nigra	3.89447e-07	0.000537316	-5.07405	NA	NA	NA	1	1	1	0	3	4.77501	-1.30038	2.1749	1.13065	-5.01149	1.09646	NA	NA	1.797e-06	0.19347	2.63991e-06	0.010229	5.40106e-07	0.272876	NA	NA	0.000746443	0.986022	0.00120187	0.874884	0.000624937	0.991123	NA	NA
ADAM15	1.1066e-06	0.000565473	-4.87167	smultixcan	1.37554e-06	0.000935366	1.61157	Breast_Mammary_Tissue	7.77632e-09	1.6912e-05	-5.77324	NA	NA	NA	1	1	1	0	3	4.77501	-1.30038	2.1749	1.13065	-5.80194	1.02659	NA	NA	1.797e-06	0.19347	2.63991e-06	0.010229	6.55537e-09	0.304612	NA	NA	0.000746443	0.986022	0.00120187	0.874884	7.57717e-06	0.991689	NA	NA
ADAM15	1.1066e-06	0.000565473	-4.87167	smultixcan	1.37554e-06	0.000935366	1.61157	Cells_Cultured_fibroblasts	2.20869e-08	4.94645e-05	-5.59481	NA	NA	NA	1	1	1	0	3	4.77501	-1.30038	2.1749	1.13065	-5.68146	0.854725	NA	NA	1.797e-06	0.19347	2.63991e-06	0.010229	1.33551e-08	0.392703	NA	NA	0.000746443	0.986022	0.00120187	0.874884	1.92624e-05	0.988441	NA	NA
ADAM15	1.1066e-06	0.000565473	-4.87167	smultixcan	1.37554e-06	0.000935366	1.61157	Cells_EBV-transformed_lymphocytes	1.0015e-08	4.27548e-05	-5.73048	NA	NA	NA	1	1	1	0	3	4.77501	-1.30038	2.1749	1.13065	-5.50192	1.6364	NA	NA	1.797e-06	0.19347	2.63991e-06	0.010229	3.75679e-08	0.101756	NA	NA	0.000746443	0.986022	0.00120187	0.874884	7.39837e-05	0.939961	NA	NA
ADAM15	1.1066e-06	0.000565473	-4.87167	smultixcan	1.37554e-06	0.000935366	1.61157	Colon_Sigmoid	1.29884e-08	3.70535e-05	-5.68622	NA	NA	NA	1	1	1	0	3	4.77501	-1.30038	2.1749	1.13065	-5.70447	1.03328	NA	NA	1.797e-06	0.19347	2.63991e-06	0.010229	1.16707e-08	0.301472	NA	NA	0.000746443	0.986022	0.00120187	0.874884	1.68829e-05	0.991103	NA	NA
ADAM15	1.1066e-06	0.000565473	-4.87167	smultixcan	1.37554e-06	0.000935366	1.61157	Colon_Transverse	3.90511e-09	1.04735e-05	-5.88816	NA	NA	NA	1	1	1	0	3	4.77501	-1.30038	2.1749	1.13065	-5.67882	1.6227	NA	NA	1.797e-06	0.19347	2.63991e-06	0.010229	1.35627e-08	0.104654	NA	NA	0.000746443	0.986022	0.00120187	0.874884	1.79598e-05	0.975877	NA	NA
ADAM15	1.1066e-06	0.000565473	-4.87167	smultixcan	1.37554e-06	0.000935366	1.61157	Esophagus_Gastroesophageal_Junction	1.00542e-08	4.17204e-05	-5.72981	NA	NA	NA	1	1	1	0	3	4.77501	-1.30038	2.1749	1.13065	-5.49643	1.64844	NA	NA	1.797e-06	0.19347	2.63991e-06	0.010229	3.87556e-08	0.0992623	NA	NA	0.000746443	0.986022	0.00120187	0.874884	5.7996e-05	0.972254	NA	NA
ADAM15	1.1066e-06	0.000565473	-4.87167	smultixcan	1.37554e-06	0.000935366	1.61157	Esophagus_Mucosa	5.05557e-09	8.61677e-06	-5.84533	NA	NA	NA	1	1	1	0	3	4.77501	-1.30038	2.1749	1.13065	-5.8489	1.10281	NA	NA	1.797e-06	0.19347	2.63991e-06	0.010229	4.9484e-09	0.27011	NA	NA	0.000746443	0.986022	0.00120187	0.874884	4.91442e-06	0.989771	NA	NA
ADAM15	1.1066e-06	0.000565473	-4.87167	smultixcan	1.37554e-06	0.000935366	1.61157	Esophagus_Muscularis	8.25501e-09	3.66542e-05	-5.76317	NA	NA	NA	1	1	1	0	3	4.77501	-1.30038	2.1749	1.13065	-5.80833	0.984594	NA	NA	1.797e-06	0.19347	2.63991e-06	0.010229	6.30984e-09	0.324824	NA	NA	0.000746443	0.986022	0.00120187	0.874884	9.3357e-06	0.991864	NA	NA
ADAM15	1.1066e-06	0.000565473	-4.87167	smultixcan	1.37554e-06	0.000935366	1.61157	Heart_Atrial_Appendage	1.52228e-08	2.15913e-05	-5.65903	NA	NA	NA	1	1	1	0	3	4.77501	-1.30038	2.1749	1.13065	-5.72988	0.90484	NA	NA	1.797e-06	0.19347	2.63991e-06	0.010229	1.00501e-08	0.36555	NA	NA	0.000746443	0.986022	0.00120187	0.874884	1.12777e-05	0.995721	NA	NA
ADAM15	1.1066e-06	0.000565473	-4.87167	smultixcan	1.37554e-06	0.000935366	1.61157	Heart_Left_Ventricle	7.20327e-09	1.61698e-05	-5.78612	NA	NA	NA	1	1	1	0	3	4.77501	-1.30038	2.1749	1.13065	-5.83485	0.982432	NA	NA	1.797e-06	0.19347	2.63991e-06	0.010229	5.38378e-09	0.325887	NA	NA	0.000746443	0.986022	0.00120187	0.874884	7.4331e-06	0.994742	NA	NA
ADAM15	1.1066e-06	0.000565473	-4.87167	smultixcan	1.37554e-06	0.000935366	1.61157	Kidney_Cortex	6.15583e-09	1.83602e-05	-5.81247	NA	NA	NA	1	1	1	0	3	4.77501	-1.30038	2.1749	1.13065	-5.6198	1.56602	NA	NA	1.797e-06	0.19347	2.63991e-06	0.010229	1.9118e-08	0.117344	NA	NA	0.000746443	0.986022	0.00120187	0.874884	2.12625e-05	0.946452	NA	NA
ADAM15	1.1066e-06	0.000565473	-4.87167	smultixcan	1.37554e-06	0.000935366	1.61157	Liver	4.26936e-09	1.24818e-05	-5.8734	NA	NA	NA	1	1	1	0	3	4.77501	-1.30038	2.1749	1.13065	-5.92916	0.979868	NA	NA	1.797e-06	0.19347	2.63991e-06	0.010229	3.04488e-09	0.327151	NA	NA	0.000746443	0.986022	0.00120187	0.874884	6.41588e-06	0.973224	NA	NA
ADAM15	1.1066e-06	0.000565473	-4.87167	smultixcan	1.37554e-06	0.000935366	1.61157	Lung	6.21035e-09	1.80395e-05	-5.81099	NA	NA	NA	1	1	1	0	3	4.77501	-1.30038	2.1749	1.13065	-5.8242	1.07242	NA	NA	1.797e-06	0.19347	2.63991e-06	0.010229	5.73873e-09	0.283533	NA	NA	0.000746443	0.986022	0.00120187	0.874884	6.42666e-06	0.997093	NA	NA
ADAM15	1.1066e-06	0.000565473	-4.87167	smultixcan	1.37554e-06	0.000935366	1.61157	Minor_Salivary_Gland	2.07275e-08	5.90271e-05	-5.60582	NA	NA	NA	1	1	1	0	3	4.77501	-1.30038	2.1749	1.13065	-5.60746	1.05895	NA	NA	1.797e-06	0.19347	2.63991e-06	0.010229	2.0532e-08	0.28962	NA	NA	0.000746443	0.986022	0.00120187	0.874884	2.44758e-05	0.995633	NA	NA
ADAM15	1.1066e-06	0.000565473	-4.87167	smultixcan	1.37554e-06	0.000935366	1.61157	Muscle_Skeletal	3.27497e-09	6.44698e-06	-5.91719	NA	NA	NA	1	1	1	0	3	4.77501	-1.30038	2.1749	1.13065	-5.69682	1.6563	NA	NA	1.797e-06	0.19347	2.63991e-06	0.010229	1.22066e-08	0.0976608	NA	NA	0.000746443	0.986022	0.00120187	0.874884	1.31379e-05	0.96804	NA	NA
ADAM15	1.1066e-06	0.000565473	-4.87167	smultixcan	1.37554e-06	0.000935366	1.61157	Nerve_Tibial	7.55306e-09	2.26491e-05	-5.77814	NA	NA	NA	1	1	1	0	3	4.77501	-1.30038	2.1749	1.13065	-5.55033	1.64334	NA	NA	1.797e-06	0.19347	2.63991e-06	0.010229	2.85135e-08	0.100312	NA	NA	0.000746443	0.986022	0.00120187	0.874884	3.90857e-05	0.966468	NA	NA
ADAM15	1.1066e-06	0.000565473	-4.87167	smultixcan	1.37554e-06	0.000935366	1.61157	Ovary	6.85147e-09	1.34576e-05	-5.79453	NA	NA	NA	1	1	1	0	3	4.77501	-1.30038	2.1749	1.13065	-5.59502	1.58022	NA	NA	1.797e-06	0.19347	2.63991e-06	0.010229	2.20595e-08	0.114057	NA	NA	0.000746443	0.986022	0.00120187	0.874884	2.09565e-05	0.965035	NA	NA
ADAM15	1.1066e-06	0.000565473	-4.87167	smultixcan	1.37554e-06	0.000935366	1.61157	Pancreas	7.57439e-09	2.24893e-05	-5.77767	NA	NA	NA	1	1	1	0	3	4.77501	-1.30038	2.1749	1.13065	-5.54983	1.64332	NA	NA	1.797e-06	0.19347	2.63991e-06	0.010229	2.85951e-08	0.100317	NA	NA	0.000746443	0.986022	0.00120187	0.874884	3.67869e-05	0.962301	NA	NA
ADAM15	1.1066e-06	0.000565473	-4.87167	smultixcan	1.37554e-06	0.000935366	1.61157	Pituitary	3.01509e-09	1.30961e-05	-5.93077	NA	NA	NA	1	1	1	0	3	4.77501	-1.30038	2.1749	1.13065	-5.71994	1.63437	NA	NA	1.797e-06	0.19347	2.63991e-06	0.010229	1.0656e-08	0.10218	NA	NA	0.000746443	0.986022	0.00120187	0.874884	1.72415e-05	0.971472	NA	NA
ADAM15	1.1066e-06	0.000565473	-4.87167	smultixcan	1.37554e-06	0.000935366	1.61157	Prostate	1.16663e-08	2.51698e-05	-5.70453	NA	NA	NA	1	1	1	0	3	4.77501	-1.30038	2.1749	1.13065	-5.4707	1.6449	NA	NA	1.797e-06	0.19347	2.63991e-06	0.010229	4.48259e-08	0.0999914	NA	NA	0.000746443	0.986022	0.00120187	0.874884	4.79257e-05	0.965665	NA	NA
ADAM15	1.1066e-06	0.000565473	-4.87167	smultixcan	1.37554e-06	0.000935366	1.61157	Skin_Not_Sun_Exposed_Suprapubic	7.90369e-09	1.53959e-05	-5.7705	NA	NA	NA	1	1	1	0	3	4.77501	-1.30038	2.1749	1.13065	-5.80316	1.0159	NA	NA	1.797e-06	0.19347	2.63991e-06	0.010229	6.50763e-09	0.309678	NA	NA	0.000746443	0.986022	0.00120187	0.874884	8.50772e-06	0.990162	NA	NA
ADAM15	1.1066e-06	0.000565473	-4.87167	smultixcan	1.37554e-06	0.000935366	1.61157	Skin_Sun_Exposed_Lower_leg	8.13064e-09	1.93654e-05	-5.76573	NA	NA	NA	1	1	1	0	3	4.77501	-1.30038	2.1749	1.13065	-5.80358	1.00601	NA	NA	1.797e-06	0.19347	2.63991e-06	0.010229	6.49153e-09	0.314413	NA	NA	0.000746443	0.986022	0.00120187	0.874884	1.05908e-05	0.993261	NA	NA
ADAM15	1.1066e-06	0.000565473	-4.87167	smultixcan	1.37554e-06	0.000935366	1.61157	Small_Intestine_Terminal_Ileum	1.20786e-08	2.15049e-05	-5.69861	NA	NA	NA	1	1	1	0	3	4.77501	-1.30038	2.1749	1.13065	-5.54316	1.44968	NA	NA	1.797e-06	0.19347	2.63991e-06	0.010229	2.97066e-08	0.147148	NA	NA	0.000746443	0.986022	0.00120187	0.874884	3.85727e-05	0.961133	NA	NA
ADAM15	1.1066e-06	0.000565473	-4.87167	smultixcan	1.37554e-06	0.000935366	1.61157	Spleen	8.14242e-09	4.59706e-05	-5.76548	NA	NA	NA	1	1	1	0	3	4.77501	-1.30038	2.1749	1.13065	-5.53965	1.63601	NA	NA	1.797e-06	0.19347	2.63991e-06	0.010229	3.03077e-08	0.101837	NA	NA	0.000746443	0.986022	0.00120187	0.874884	6.01778e-05	0.957425	NA	NA
ADAM15	1.1066e-06	0.000565473	-4.87167	smultixcan	1.37554e-06	0.000935366	1.61157	Stomach	9.24882e-09	2.16476e-05	-5.74396	NA	NA	NA	1	1	1	0	3	4.77501	-1.30038	2.1749	1.13065	-5.58698	1.46194	NA	NA	1.797e-06	0.19347	2.63991e-06	0.010229	2.31047e-08	0.143758	NA	NA	0.000746443	0.986022	0.00120187	0.874884	2.67025e-05	0.982565	NA	NA
ADAM15	1.1066e-06	0.000565473	-4.87167	smultixcan	1.37554e-06	0.000935366	1.61157	Testis	2.84162e-07	0.000382916	-5.13366	NA	NA	NA	1	1	1	0	3	4.77501	-1.30038	2.1749	1.13065	-5.38793	0.349418	NA	NA	1.797e-06	0.19347	2.63991e-06	0.010229	7.12725e-08	0.726776	NA	NA	0.000746443	0.986022	0.00120187	0.874884	7.88916e-05	0.992769	NA	NA
ADAM15	1.1066e-06	0.000565473	-4.87167	smultixcan	1.37554e-06	0.000935366	1.61157	Thyroid	1.31678e-08	2.79846e-05	-5.68387	NA	NA	NA	1	1	1	0	3	4.77501	-1.30038	2.1749	1.13065	-5.69279	1.056	NA	NA	1.797e-06	0.19347	2.63991e-06	0.010229	1.24983e-08	0.290967	NA	NA	0.000746443	0.986022	0.00120187	0.874884	1.3878e-05	0.992545	NA	NA
ADAM15	1.1066e-06	0.000565473	-4.87167	smultixcan	1.37554e-06	0.000935366	1.61157	Uterus	1.0901e-08	1.73045e-05	-5.71608	NA	NA	NA	1	1	1	0	3	4.77501	-1.30038	2.1749	1.13065	-5.47917	1.65478	NA	NA	1.797e-06	0.19347	2.63991e-06	0.010229	4.27316e-08	0.0979685	NA	NA	0.000746443	0.986022	0.00120187	0.874884	4.27757e-05	0.969354	NA	NA
ADAM15	1.1066e-06	0.000565473	-4.87167	smultixcan	1.37554e-06	0.000935366	1.61157	Vagina	5.6725e-09	1.06571e-05	-5.82614	NA	NA	NA	1	1	1	0	3	4.77501	-1.30038	2.1749	1.13065	-5.60869	1.63201	NA	NA	1.797e-06	0.19347	2.63991e-06	0.010229	2.03861e-08	0.102678	NA	NA	0.000746443	0.986022	0.00120187	0.874884	2.03959e-05	0.971039	NA	NA
ADAM15	1.1066e-06	0.000565473	-4.87167	smultixcan	1.37554e-06	0.000935366	1.61157	Whole_Blood	5.96903e-09	1.42108e-05	-5.81762	NA	NA	NA	1	1	1	0	3	4.77501	-1.30038	2.1749	1.13065	-5.65891	1.48453	NA	NA	1.797e-06	0.19347	2.63991e-06	0.010229	1.52336e-08	0.137669	NA	NA	0.000746443	0.986022	0.00120187	0.874884	2.48778e-05	0.961723	NA	NA
ADAM15	1.1066e-06	0.000565473	-4.87167	smultixcan	1.37554e-06	0.000935366	1.61157	smultixcan	3.62151e-08	5.12779e-05	-5.56723	NA	NA	NA	1	1	1	0	3	4.77501	-1.30038	2.1749	1.13065	-5.45187	1.3323	NA	NA	1.797e-06	0.19347	2.63991e-06	0.010229	7.75839e-08	0.348564	NA	NA	0.000746443	0.986022	0.00120187	0.874884	6.68064e-05	0.994732	NA	NA
MUC1	1.5379e-06	0.000764037	-4.80625	Artery_Aorta	1.78964e-06	0.00183528	-4.77583	Adipose_Subcutaneous	1.78964e-06	0.00126196	-4.77583	NA	NA	NA	1	1	1	0	3	-6.72028	2.71041	-6.25193	-2.89751	-6.64472	-2.54338	NA	NA	1.8138e-11	0.00672	4.05408e-10	0.00376135	3.03803e-11	0.0109786	NA	NA	2.97331e-08	0.80483	7.33557e-07	0.728771	1.20025e-07	0.857085	NA	NA
MUC1	1.5379e-06	0.000764037	-4.80625	Artery_Aorta	1.78964e-06	0.00183528	-4.77583	Adipose_Visceral_Omentum	1.78964e-06	0.00119621	-4.77583	NA	NA	NA	1	1	1	0	3	-6.72028	2.71041	-6.25193	-2.89751	-6.59588	-2.54338	NA	NA	1.8138e-11	0.00672	4.05408e-10	0.00376135	4.22744e-11	0.0109786	NA	NA	2.97331e-08	0.80483	7.33557e-07	0.728771	1.44004e-07	0.896468	NA	NA
MUC1	1.5379e-06	0.000764037	-4.80625	Artery_Aorta	1.78964e-06	0.00183528	-4.77583	Adrenal_Gland	1.59092e-06	0.00107891	4.79946	NA	NA	NA	1	1	1	0	3	-6.72028	2.71041	-6.25193	-2.89751	6.60949	2.63182	NA	NA	1.8138e-11	0.00672	4.05408e-10	0.00376135	3.85647e-11	0.00849293	NA	NA	2.97331e-08	0.80483	7.33557e-07	0.728771	1.02691e-07	0.902095	NA	NA
MUC1	1.5379e-06	0.000764037	-4.80625	Artery_Aorta	1.78964e-06	0.00183528	-4.77583	Artery_Aorta	1.78964e-06	0.00104668	4.77583	NA	NA	NA	1	1	1	0	3	-6.72028	2.71041	-6.25193	-2.89751	6.25193	2.54338	NA	NA	1.8138e-11	0.00672	4.05408e-10	0.00376135	4.05408e-10	0.0109786	NA	NA	2.97331e-08	0.80483	7.33557e-07	0.728771	8.24068e-07	0.934575	NA	NA
MUC1	1.5379e-06	0.000764037	-4.80625	Artery_Aorta	1.78964e-06	0.00183528	-4.77583	Artery_Coronary	1.78964e-06	0.0011249	4.77583	NA	NA	NA	1	1	1	0	3	-6.72028	2.71041	-6.25193	-2.89751	6.50631	2.54338	NA	NA	1.8138e-11	0.00672	4.05408e-10	0.00376135	7.7018e-11	0.0109786	NA	NA	2.97331e-08	0.80483	7.33557e-07	0.728771	3.11624e-07	0.943958	NA	NA
MUC1	1.5379e-06	0.000764037	-4.80625	Artery_Aorta	1.78964e-06	0.00183528	-4.77583	Artery_Tibial	1.78964e-06	0.00116376	4.77583	NA	NA	NA	1	1	1	0	3	-6.72028	2.71041	-6.25193	-2.89751	6.25193	2.54338	NA	NA	1.8138e-11	0.00672	4.05408e-10	0.00376135	4.05408e-10	0.0109786	NA	NA	2.97331e-08	0.80483	7.33557e-07	0.728771	7.43969e-07	0.941259	NA	NA
MUC1	1.5379e-06	0.000764037	-4.80625	Artery_Aorta	1.78964e-06	0.00183528	-4.77583	Breast_Mammary_Tissue	1.78964e-06	0.00115323	4.77583	NA	NA	NA	1	1	1	0	3	-6.72028	2.71041	-6.25193	-2.89751	6.25193	2.54338	NA	NA	1.8138e-11	0.00672	4.05408e-10	0.00376135	4.05408e-10	0.0109786	NA	NA	2.97331e-08	0.80483	7.33557e-07	0.728771	6.05274e-07	0.935655	NA	NA
MUC1	1.5379e-06	0.000764037	-4.80625	Artery_Aorta	1.78964e-06	0.00183528	-4.77583	Cells_Cultured_fibroblasts	1.78964e-06	0.00140821	-4.77583	NA	NA	NA	1	1	1	0	3	-6.72028	2.71041	-6.25193	-2.89751	-6.66964	-2.54338	NA	NA	1.8138e-11	0.00672	4.05408e-10	0.00376135	2.56431e-11	0.0109786	NA	NA	2.97331e-08	0.80483	7.33557e-07	0.728771	1.12326e-07	0.902188	NA	NA
MUC1	1.5379e-06	0.000764037	-4.80625	Artery_Aorta	1.78964e-06	0.00183528	-4.77583	Cells_EBV-transformed_lymphocytes	1.78964e-06	0.00138968	-4.77583	NA	NA	NA	1	1	1	0	3	-6.72028	2.71041	-6.25193	-2.89751	-6.68222	-2.54338	NA	NA	1.8138e-11	0.00672	4.05408e-10	0.00376135	2.35354e-11	0.0109786	NA	NA	2.97331e-08	0.80483	7.33557e-07	0.728771	2.95693e-07	0.841284	NA	NA
MUC1	1.5379e-06	0.000764037	-4.80625	Artery_Aorta	1.78964e-06	0.00183528	-4.77583	Colon_Sigmoid	1.78964e-06	0.00128731	4.77583	NA	NA	NA	1	1	1	0	3	-6.72028	2.71041	-6.25193	-2.89751	6.60389	2.54338	NA	NA	1.8138e-11	0.00672	4.05408e-10	0.00376135	4.00494e-11	0.0109786	NA	NA	2.97331e-08	0.80483	7.33557e-07	0.728771	1.9036e-07	0.887852	NA	NA
MUC1	1.5379e-06	0.000764037	-4.80625	Artery_Aorta	1.78964e-06	0.00183528	-4.77583	Colon_Transverse	1.78964e-06	0.00115196	4.77583	NA	NA	NA	1	1	1	0	3	-6.72028	2.71041	-6.25193	-2.89751	6.25193	2.54338	NA	NA	1.8138e-11	0.00672	4.05408e-10	0.00376135	4.05408e-10	0.0109786	NA	NA	2.97331e-08	0.80483	7.33557e-07	0.728771	7.45613e-07	0.9552	NA	NA
MUC1	1.5379e-06	0.000764037	-4.80625	Artery_Aorta	1.78964e-06	0.00183528	-4.77583	Esophagus_Gastroesophageal_Junction	1.78964e-06	0.00119462	4.77583	NA	NA	NA	1	1	1	0	3	-6.72028	2.71041	-6.25193	-2.89751	6.56213	2.54338	NA	NA	1.8138e-11	0.00672	4.05408e-10	0.00376135	5.30429e-11	0.0109786	NA	NA	2.97331e-08	0.80483	7.33557e-07	0.728771	2.18285e-07	0.95536	NA	NA
MUC1	1.5379e-06	0.000764037	-4.80625	Artery_Aorta	1.78964e-06	0.00183528	-4.77583	Esophagus_Mucosa	1.78964e-06	0.00120593	4.77583	NA	NA	NA	1	1	1	0	3	-6.72028	2.71041	-6.25193	-2.89751	6.25193	2.54338	NA	NA	1.8138e-11	0.00672	4.05408e-10	0.00376135	4.05408e-10	0.0109786	NA	NA	2.97331e-08	0.80483	7.33557e-07	0.728771	5.06759e-07	0.921056	NA	NA
MUC1	1.5379e-06	0.000764037	-4.80625	Artery_Aorta	1.78964e-06	0.00183528	-4.77583	Esophagus_Muscularis	1.78964e-06	0.00129553	4.77583	NA	NA	NA	1	1	1	0	3	-6.72028	2.71041	-6.25193	-2.89751	6.54701	2.54338	NA	NA	1.8138e-11	0.00672	4.05408e-10	0.00376135	5.8699e-11	0.0109786	NA	NA	2.97331e-08	0.80483	7.33557e-07	0.728771	3.34769e-07	0.881706	NA	NA
MUC1	1.5379e-06	0.000764037	-4.80625	Artery_Aorta	1.78964e-06	0.00183528	-4.77583	Heart_Atrial_Appendage	1.78964e-06	0.00120236	-4.77583	NA	NA	NA	1	1	1	0	3	-6.72028	2.71041	-6.25193	-2.89751	-6.58858	-2.54338	NA	NA	1.8138e-11	0.00672	4.05408e-10	0.00376135	4.44059e-11	0.0109786	NA	NA	2.97331e-08	0.80483	7.33557e-07	0.728771	1.28601e-07	0.942008	NA	NA
MUC1	1.5379e-06	0.000764037	-4.80625	Artery_Aorta	1.78964e-06	0.00183528	-4.77583	Kidney_Cortex	1.78964e-06	0.00109556	-4.77583	NA	NA	NA	1	1	1	0	3	-6.72028	2.71041	-6.25193	-2.89751	-6.25193	-2.54338	NA	NA	1.8138e-11	0.00672	4.05408e-10	0.00376135	4.05408e-10	0.0109786	NA	NA	2.97331e-08	0.80483	7.33557e-07	0.728771	5.89619e-07	0.908594	NA	NA
MUC1	1.5379e-06	0.000764037	-4.80625	Artery_Aorta	1.78964e-06	0.00183528	-4.77583	Lung	1.78964e-06	0.00117701	4.77583	NA	NA	NA	1	1	1	0	3	-6.72028	2.71041	-6.25193	-2.89751	6.55198	2.54338	NA	NA	1.8138e-11	0.00672	4.05408e-10	0.00376135	5.67779e-11	0.0109786	NA	NA	2.97331e-08	0.80483	7.33557e-07	0.728771	1.84282e-07	0.920489	NA	NA
MUC1	1.5379e-06	0.000764037	-4.80625	Artery_Aorta	1.78964e-06	0.00183528	-4.77583	Minor_Salivary_Gland	1.78964e-06	0.00115177	4.77583	NA	NA	NA	1	1	1	0	3	-6.72028	2.71041	-6.25193	-2.89751	6.25193	2.54338	NA	NA	1.8138e-11	0.00672	4.05408e-10	0.00376135	4.05408e-10	0.0109786	NA	NA	2.97331e-08	0.80483	7.33557e-07	0.728771	6.71221e-07	0.918329	NA	NA
MUC1	1.5379e-06	0.000764037	-4.80625	Artery_Aorta	1.78964e-06	0.00183528	-4.77583	Nerve_Tibial	1.58115e-06	0.00135467	4.8007	NA	NA	NA	1	1	1	0	3	-6.72028	2.71041	-6.25193	-2.89751	6.52991	2.59413	NA	NA	1.8138e-11	0.00672	4.05408e-10	0.00376135	6.58111e-11	0.00948303	NA	NA	2.97331e-08	0.80483	7.33557e-07	0.728771	2.2566e-07	0.944048	NA	NA
MUC1	1.5379e-06	0.000764037	-4.80625	Artery_Aorta	1.78964e-06	0.00183528	-4.77583	Ovary	1.78964e-06	0.00112486	-4.77583	NA	NA	NA	1	1	1	0	3	-6.72028	2.71041	-6.25193	-2.89751	-6.66702	-2.54338	NA	NA	1.8138e-11	0.00672	4.05408e-10	0.00376135	2.61046e-11	0.0109786	NA	NA	2.97331e-08	0.80483	7.33557e-07	0.728771	8.43179e-08	0.89563	NA	NA
MUC1	1.5379e-06	0.000764037	-4.80625	Artery_Aorta	1.78964e-06	0.00183528	-4.77583	Pancreas	1.78964e-06	0.00125028	4.77583	NA	NA	NA	1	1	1	0	3	-6.72028	2.71041	-6.25193	-2.89751	6.47663	2.54338	NA	NA	1.8138e-11	0.00672	4.05408e-10	0.00376135	9.37924e-11	0.0109786	NA	NA	2.97331e-08	0.80483	7.33557e-07	0.728771	2.86571e-07	0.903499	NA	NA
MUC1	1.5379e-06	0.000764037	-4.80625	Artery_Aorta	1.78964e-06	0.00183528	-4.77583	Pituitary	1.78964e-06	0.00137324	-4.77583	NA	NA	NA	1	1	1	0	3	-6.72028	2.71041	-6.25193	-2.89751	-6.57589	-2.54338	NA	NA	1.8138e-11	0.00672	4.05408e-10	0.00376135	4.83646e-11	0.0109786	NA	NA	2.97331e-08	0.80483	7.33557e-07	0.728771	2.07455e-07	0.930406	NA	NA
MUC1	1.5379e-06	0.000764037	-4.80625	Artery_Aorta	1.78964e-06	0.00183528	-4.77583	Prostate	1.78964e-06	0.00121216	4.77583	NA	NA	NA	1	1	1	0	3	-6.72028	2.71041	-6.25193	-2.89751	6.53194	2.54338	NA	NA	1.8138e-11	0.00672	4.05408e-10	0.00376135	6.49253e-11	0.0109786	NA	NA	2.97331e-08	0.80483	7.33557e-07	0.728771	1.4441e-07	0.926248	NA	NA
MUC1	1.5379e-06	0.000764037	-4.80625	Artery_Aorta	1.78964e-06	0.00183528	-4.77583	Skin_Not_Sun_Exposed_Suprapubic	1.78964e-06	0.00128835	-4.77583	NA	NA	NA	1	1	1	0	3	-6.72028	2.71041	-6.25193	-2.89751	-6.70543	-2.54338	NA	NA	1.8138e-11	0.00672	4.05408e-10	0.00376135	2.00817e-11	0.0109786	NA	NA	2.97331e-08	0.80483	7.33557e-07	0.728771	6.82597e-08	0.928054	NA	NA
MUC1	1.5379e-06	0.000764037	-4.80625	Artery_Aorta	1.78964e-06	0.00183528	-4.77583	Skin_Sun_Exposed_Lower_leg	1.78964e-06	0.00138781	-4.77583	NA	NA	NA	1	1	1	0	3	-6.72028	2.71041	-6.25193	-2.89751	-6.61728	-2.54338	NA	NA	1.8138e-11	0.00672	4.05408e-10	0.00376135	3.65874e-11	0.0109786	NA	NA	2.97331e-08	0.80483	7.33557e-07	0.728771	1.2022e-07	0.914953	NA	NA
MUC1	1.5379e-06	0.000764037	-4.80625	Artery_Aorta	1.78964e-06	0.00183528	-4.77583	Small_Intestine_Terminal_Ileum	1.78964e-06	0.00128969	-4.77583	NA	NA	NA	1	1	1	0	3	-6.72028	2.71041	-6.25193	-2.89751	-6.69127	-2.54338	NA	NA	1.8138e-11	0.00672	4.05408e-10	0.00376135	2.21242e-11	0.0109786	NA	NA	2.97331e-08	0.80483	7.33557e-07	0.728771	8.03318e-08	0.903743	NA	NA
MUC1	1.5379e-06	0.000764037	-4.80625	Artery_Aorta	1.78964e-06	0.00183528	-4.77583	Spleen	1.78964e-06	0.00157959	-4.77583	NA	NA	NA	1	1	1	0	3	-6.72028	2.71041	-6.25193	-2.89751	-6.62678	-2.54338	NA	NA	1.8138e-11	0.00672	4.05408e-10	0.00376135	3.43082e-11	0.0109786	NA	NA	2.97331e-08	0.80483	7.33557e-07	0.728771	2.78097e-07	0.884994	NA	NA
MUC1	1.5379e-06	0.000764037	-4.80625	Artery_Aorta	1.78964e-06	0.00183528	-4.77583	Stomach	1.78964e-06	0.0011424	4.77583	NA	NA	NA	1	1	1	0	3	-6.72028	2.71041	-6.25193	-2.89751	6.25193	2.54338	NA	NA	1.8138e-11	0.00672	4.05408e-10	0.00376135	4.05408e-10	0.0109786	NA	NA	2.97331e-08	0.80483	7.33557e-07	0.728771	6.50747e-07	0.906949	NA	NA
MUC1	1.5379e-06	0.000764037	-4.80625	Artery_Aorta	1.78964e-06	0.00183528	-4.77583	Testis	1.78964e-06	0.00146157	4.77583	NA	NA	NA	1	1	1	0	3	-6.72028	2.71041	-6.25193	-2.89751	6.56492	2.54338	NA	NA	1.8138e-11	0.00672	4.05408e-10	0.00376135	5.20603e-11	0.0109786	NA	NA	2.97331e-08	0.80483	7.33557e-07	0.728771	1.92085e-07	0.89551	NA	NA
MUC1	1.5379e-06	0.000764037	-4.80625	Artery_Aorta	1.78964e-06	0.00183528	-4.77583	Thyroid	1.59092e-06	0.00108972	4.79946	NA	NA	NA	1	1	1	0	3	-6.72028	2.71041	-6.25193	-2.89751	6.29646	2.63182	NA	NA	1.8138e-11	0.00672	4.05408e-10	0.00376135	3.04523e-10	0.00849293	NA	NA	2.97331e-08	0.80483	7.33557e-07	0.728771	5.57932e-07	0.93475	NA	NA
MUC1	1.5379e-06	0.000764037	-4.80625	Artery_Aorta	1.78964e-06	0.00183528	-4.77583	Uterus	1.59092e-06	0.00106631	4.79946	NA	NA	NA	1	1	1	0	3	-6.72028	2.71041	-6.25193	-2.89751	6.63333	2.63182	NA	NA	1.8138e-11	0.00672	4.05408e-10	0.00376135	3.28192e-11	0.00849293	NA	NA	2.97331e-08	0.80483	7.33557e-07	0.728771	7.83419e-08	0.902835	NA	NA
MUC1	1.5379e-06	0.000764037	-4.80625	Artery_Aorta	1.78964e-06	0.00183528	-4.77583	Vagina	1.78964e-06	0.00109639	4.77583	NA	NA	NA	1	1	1	0	3	-6.72028	2.71041	-6.25193	-2.89751	6.57876	2.54338	NA	NA	1.8138e-11	0.00672	4.05408e-10	0.00376135	4.74375e-11	0.0109786	NA	NA	2.97331e-08	0.80483	7.33557e-07	0.728771	1.14696e-07	0.940157	NA	NA
MUC1	1.5379e-06	0.000764037	-4.80625	Artery_Aorta	1.78964e-06	0.00183528	-4.77583	smultixcan	1.78964e-06	0.00117079	4.77583	NA	NA	NA	1	1	1	0	3	-6.72028	2.71041	-6.25193	-2.89751	6.25193	2.5574	NA	NA	1.8138e-11	0.00672	4.05408e-10	0.00376135	4.05408e-10	0.0288205	NA	NA	2.97331e-08	0.80483	7.33557e-07	0.728771	5.68129e-07	0.911496	NA	NA
MUC1	1.5379e-06	0.000764037	-4.80625	Artery_Tibial	1.78964e-06	0.00203482	-4.77583	Adipose_Subcutaneous	1.78964e-06	0.00126196	-4.77583	NA	NA	NA	1	1	1	0	3	-6.72028	2.71041	2.4761	-2.87079	-6.64472	-2.54338	NA	NA	1.8138e-11	0.00672	0.0132827	0.00409443	3.03803e-11	0.0109786	NA	NA	2.97331e-08	0.80483	0.497252	0.81573	1.20025e-07	0.857085	NA	NA
MUC1	1.5379e-06	0.000764037	-4.80625	Artery_Tibial	1.78964e-06	0.00203482	-4.77583	Adipose_Visceral_Omentum	1.78964e-06	0.00119621	-4.77583	NA	NA	NA	1	1	1	0	3	-6.72028	2.71041	2.4761	-2.87079	-6.59588	-2.54338	NA	NA	1.8138e-11	0.00672	0.0132827	0.00409443	4.22744e-11	0.0109786	NA	NA	2.97331e-08	0.80483	0.497252	0.81573	1.44004e-07	0.896468	NA	NA
MUC1	1.5379e-06	0.000764037	-4.80625	Artery_Tibial	1.78964e-06	0.00203482	-4.77583	Adrenal_Gland	1.59092e-06	0.00107891	4.79946	NA	NA	NA	1	1	1	0	3	-6.72028	2.71041	2.4761	-2.87079	6.60949	2.63182	NA	NA	1.8138e-11	0.00672	0.0132827	0.00409443	3.85647e-11	0.00849293	NA	NA	2.97331e-08	0.80483	0.497252	0.81573	1.02691e-07	0.902095	NA	NA
MUC1	1.5379e-06	0.000764037	-4.80625	Artery_Tibial	1.78964e-06	0.00203482	-4.77583	Artery_Aorta	1.78964e-06	0.00104668	4.77583	NA	NA	NA	1	1	1	0	3	-6.72028	2.71041	2.4761	-2.87079	6.25193	2.54338	NA	NA	1.8138e-11	0.00672	0.0132827	0.00409443	4.05408e-10	0.0109786	NA	NA	2.97331e-08	0.80483	0.497252	0.81573	8.24068e-07	0.934575	NA	NA
MUC1	1.5379e-06	0.000764037	-4.80625	Artery_Tibial	1.78964e-06	0.00203482	-4.77583	Artery_Coronary	1.78964e-06	0.0011249	4.77583	NA	NA	NA	1	1	1	0	3	-6.72028	2.71041	2.4761	-2.87079	6.50631	2.54338	NA	NA	1.8138e-11	0.00672	0.0132827	0.00409443	7.7018e-11	0.0109786	NA	NA	2.97331e-08	0.80483	0.497252	0.81573	3.11624e-07	0.943958	NA	NA
MUC1	1.5379e-06	0.000764037	-4.80625	Artery_Tibial	1.78964e-06	0.00203482	-4.77583	Artery_Tibial	1.78964e-06	0.00116376	4.77583	NA	NA	NA	1	1	1	0	3	-6.72028	2.71041	2.4761	-2.87079	6.25193	2.54338	NA	NA	1.8138e-11	0.00672	0.0132827	0.00409443	4.05408e-10	0.0109786	NA	NA	2.97331e-08	0.80483	0.497252	0.81573	7.43969e-07	0.941259	NA	NA
MUC1	1.5379e-06	0.000764037	-4.80625	Artery_Tibial	1.78964e-06	0.00203482	-4.77583	Breast_Mammary_Tissue	1.78964e-06	0.00115323	4.77583	NA	NA	NA	1	1	1	0	3	-6.72028	2.71041	2.4761	-2.87079	6.25193	2.54338	NA	NA	1.8138e-11	0.00672	0.0132827	0.00409443	4.05408e-10	0.0109786	NA	NA	2.97331e-08	0.80483	0.497252	0.81573	6.05274e-07	0.935655	NA	NA
MUC1	1.5379e-06	0.000764037	-4.80625	Artery_Tibial	1.78964e-06	0.00203482	-4.77583	Cells_Cultured_fibroblasts	1.78964e-06	0.00140821	-4.77583	NA	NA	NA	1	1	1	0	3	-6.72028	2.71041	2.4761	-2.87079	-6.66964	-2.54338	NA	NA	1.8138e-11	0.00672	0.0132827	0.00409443	2.56431e-11	0.0109786	NA	NA	2.97331e-08	0.80483	0.497252	0.81573	1.12326e-07	0.902188	NA	NA
MUC1	1.5379e-06	0.000764037	-4.80625	Artery_Tibial	1.78964e-06	0.00203482	-4.77583	Cells_EBV-transformed_lymphocytes	1.78964e-06	0.00138968	-4.77583	NA	NA	NA	1	1	1	0	3	-6.72028	2.71041	2.4761	-2.87079	-6.68222	-2.54338	NA	NA	1.8138e-11	0.00672	0.0132827	0.00409443	2.35354e-11	0.0109786	NA	NA	2.97331e-08	0.80483	0.497252	0.81573	2.95693e-07	0.841284	NA	NA
MUC1	1.5379e-06	0.000764037	-4.80625	Artery_Tibial	1.78964e-06	0.00203482	-4.77583	Colon_Sigmoid	1.78964e-06	0.00128731	4.77583	NA	NA	NA	1	1	1	0	3	-6.72028	2.71041	2.4761	-2.87079	6.60389	2.54338	NA	NA	1.8138e-11	0.00672	0.0132827	0.00409443	4.00494e-11	0.0109786	NA	NA	2.97331e-08	0.80483	0.497252	0.81573	1.9036e-07	0.887852	NA	NA
MUC1	1.5379e-06	0.000764037	-4.80625	Artery_Tibial	1.78964e-06	0.00203482	-4.77583	Colon_Transverse	1.78964e-06	0.00115196	4.77583	NA	NA	NA	1	1	1	0	3	-6.72028	2.71041	2.4761	-2.87079	6.25193	2.54338	NA	NA	1.8138e-11	0.00672	0.0132827	0.00409443	4.05408e-10	0.0109786	NA	NA	2.97331e-08	0.80483	0.497252	0.81573	7.45613e-07	0.9552	NA	NA
MUC1	1.5379e-06	0.000764037	-4.80625	Artery_Tibial	1.78964e-06	0.00203482	-4.77583	Esophagus_Gastroesophageal_Junction	1.78964e-06	0.00119462	4.77583	NA	NA	NA	1	1	1	0	3	-6.72028	2.71041	2.4761	-2.87079	6.56213	2.54338	NA	NA	1.8138e-11	0.00672	0.0132827	0.00409443	5.30429e-11	0.0109786	NA	NA	2.97331e-08	0.80483	0.497252	0.81573	2.18285e-07	0.95536	NA	NA
MUC1	1.5379e-06	0.000764037	-4.80625	Artery_Tibial	1.78964e-06	0.00203482	-4.77583	Esophagus_Mucosa	1.78964e-06	0.00120593	4.77583	NA	NA	NA	1	1	1	0	3	-6.72028	2.71041	2.4761	-2.87079	6.25193	2.54338	NA	NA	1.8138e-11	0.00672	0.0132827	0.00409443	4.05408e-10	0.0109786	NA	NA	2.97331e-08	0.80483	0.497252	0.81573	5.06759e-07	0.921056	NA	NA
MUC1	1.5379e-06	0.000764037	-4.80625	Artery_Tibial	1.78964e-06	0.00203482	-4.77583	Esophagus_Muscularis	1.78964e-06	0.00129553	4.77583	NA	NA	NA	1	1	1	0	3	-6.72028	2.71041	2.4761	-2.87079	6.54701	2.54338	NA	NA	1.8138e-11	0.00672	0.0132827	0.00409443	5.8699e-11	0.0109786	NA	NA	2.97331e-08	0.80483	0.497252	0.81573	3.34769e-07	0.881706	NA	NA
MUC1	1.5379e-06	0.000764037	-4.80625	Artery_Tibial	1.78964e-06	0.00203482	-4.77583	Heart_Atrial_Appendage	1.78964e-06	0.00120236	-4.77583	NA	NA	NA	1	1	1	0	3	-6.72028	2.71041	2.4761	-2.87079	-6.58858	-2.54338	NA	NA	1.8138e-11	0.00672	0.0132827	0.00409443	4.44059e-11	0.0109786	NA	NA	2.97331e-08	0.80483	0.497252	0.81573	1.28601e-07	0.942008	NA	NA
MUC1	1.5379e-06	0.000764037	-4.80625	Artery_Tibial	1.78964e-06	0.00203482	-4.77583	Kidney_Cortex	1.78964e-06	0.00109556	-4.77583	NA	NA	NA	1	1	1	0	3	-6.72028	2.71041	2.4761	-2.87079	-6.25193	-2.54338	NA	NA	1.8138e-11	0.00672	0.0132827	0.00409443	4.05408e-10	0.0109786	NA	NA	2.97331e-08	0.80483	0.497252	0.81573	5.89619e-07	0.908594	NA	NA
MUC1	1.5379e-06	0.000764037	-4.80625	Artery_Tibial	1.78964e-06	0.00203482	-4.77583	Lung	1.78964e-06	0.00117701	4.77583	NA	NA	NA	1	1	1	0	3	-6.72028	2.71041	2.4761	-2.87079	6.55198	2.54338	NA	NA	1.8138e-11	0.00672	0.0132827	0.00409443	5.67779e-11	0.0109786	NA	NA	2.97331e-08	0.80483	0.497252	0.81573	1.84282e-07	0.920489	NA	NA
MUC1	1.5379e-06	0.000764037	-4.80625	Artery_Tibial	1.78964e-06	0.00203482	-4.77583	Minor_Salivary_Gland	1.78964e-06	0.00115177	4.77583	NA	NA	NA	1	1	1	0	3	-6.72028	2.71041	2.4761	-2.87079	6.25193	2.54338	NA	NA	1.8138e-11	0.00672	0.0132827	0.00409443	4.05408e-10	0.0109786	NA	NA	2.97331e-08	0.80483	0.497252	0.81573	6.71221e-07	0.918329	NA	NA
MUC1	1.5379e-06	0.000764037	-4.80625	Artery_Tibial	1.78964e-06	0.00203482	-4.77583	Nerve_Tibial	1.58115e-06	0.00135467	4.8007	NA	NA	NA	1	1	1	0	3	-6.72028	2.71041	2.4761	-2.87079	6.52991	2.59413	NA	NA	1.8138e-11	0.00672	0.0132827	0.00409443	6.58111e-11	0.00948303	NA	NA	2.97331e-08	0.80483	0.497252	0.81573	2.2566e-07	0.944048	NA	NA
MUC1	1.5379e-06	0.000764037	-4.80625	Artery_Tibial	1.78964e-06	0.00203482	-4.77583	Ovary	1.78964e-06	0.00112486	-4.77583	NA	NA	NA	1	1	1	0	3	-6.72028	2.71041	2.4761	-2.87079	-6.66702	-2.54338	NA	NA	1.8138e-11	0.00672	0.0132827	0.00409443	2.61046e-11	0.0109786	NA	NA	2.97331e-08	0.80483	0.497252	0.81573	8.43179e-08	0.89563	NA	NA
MUC1	1.5379e-06	0.000764037	-4.80625	Artery_Tibial	1.78964e-06	0.00203482	-4.77583	Pancreas	1.78964e-06	0.00125028	4.77583	NA	NA	NA	1	1	1	0	3	-6.72028	2.71041	2.4761	-2.87079	6.47663	2.54338	NA	NA	1.8138e-11	0.00672	0.0132827	0.00409443	9.37924e-11	0.0109786	NA	NA	2.97331e-08	0.80483	0.497252	0.81573	2.86571e-07	0.903499	NA	NA
MUC1	1.5379e-06	0.000764037	-4.80625	Artery_Tibial	1.78964e-06	0.00203482	-4.77583	Pituitary	1.78964e-06	0.00137324	-4.77583	NA	NA	NA	1	1	1	0	3	-6.72028	2.71041	2.4761	-2.87079	-6.57589	-2.54338	NA	NA	1.8138e-11	0.00672	0.0132827	0.00409443	4.83646e-11	0.0109786	NA	NA	2.97331e-08	0.80483	0.497252	0.81573	2.07455e-07	0.930406	NA	NA
MUC1	1.5379e-06	0.000764037	-4.80625	Artery_Tibial	1.78964e-06	0.00203482	-4.77583	Prostate	1.78964e-06	0.00121216	4.77583	NA	NA	NA	1	1	1	0	3	-6.72028	2.71041	2.4761	-2.87079	6.53194	2.54338	NA	NA	1.8138e-11	0.00672	0.0132827	0.00409443	6.49253e-11	0.0109786	NA	NA	2.97331e-08	0.80483	0.497252	0.81573	1.4441e-07	0.926248	NA	NA
MUC1	1.5379e-06	0.000764037	-4.80625	Artery_Tibial	1.78964e-06	0.00203482	-4.77583	Skin_Not_Sun_Exposed_Suprapubic	1.78964e-06	0.00128835	-4.77583	NA	NA	NA	1	1	1	0	3	-6.72028	2.71041	2.4761	-2.87079	-6.70543	-2.54338	NA	NA	1.8138e-11	0.00672	0.0132827	0.00409443	2.00817e-11	0.0109786	NA	NA	2.97331e-08	0.80483	0.497252	0.81573	6.82597e-08	0.928054	NA	NA
MUC1	1.5379e-06	0.000764037	-4.80625	Artery_Tibial	1.78964e-06	0.00203482	-4.77583	Skin_Sun_Exposed_Lower_leg	1.78964e-06	0.00138781	-4.77583	NA	NA	NA	1	1	1	0	3	-6.72028	2.71041	2.4761	-2.87079	-6.61728	-2.54338	NA	NA	1.8138e-11	0.00672	0.0132827	0.00409443	3.65874e-11	0.0109786	NA	NA	2.97331e-08	0.80483	0.497252	0.81573	1.2022e-07	0.914953	NA	NA
MUC1	1.5379e-06	0.000764037	-4.80625	Artery_Tibial	1.78964e-06	0.00203482	-4.77583	Small_Intestine_Terminal_Ileum	1.78964e-06	0.00128969	-4.77583	NA	NA	NA	1	1	1	0	3	-6.72028	2.71041	2.4761	-2.87079	-6.69127	-2.54338	NA	NA	1.8138e-11	0.00672	0.0132827	0.00409443	2.21242e-11	0.0109786	NA	NA	2.97331e-08	0.80483	0.497252	0.81573	8.03318e-08	0.903743	NA	NA
MUC1	1.5379e-06	0.000764037	-4.80625	Artery_Tibial	1.78964e-06	0.00203482	-4.77583	Spleen	1.78964e-06	0.00157959	-4.77583	NA	NA	NA	1	1	1	0	3	-6.72028	2.71041	2.4761	-2.87079	-6.62678	-2.54338	NA	NA	1.8138e-11	0.00672	0.0132827	0.00409443	3.43082e-11	0.0109786	NA	NA	2.97331e-08	0.80483	0.497252	0.81573	2.78097e-07	0.884994	NA	NA
MUC1	1.5379e-06	0.000764037	-4.80625	Artery_Tibial	1.78964e-06	0.00203482	-4.77583	Stomach	1.78964e-06	0.0011424	4.77583	NA	NA	NA	1	1	1	0	3	-6.72028	2.71041	2.4761	-2.87079	6.25193	2.54338	NA	NA	1.8138e-11	0.00672	0.0132827	0.00409443	4.05408e-10	0.0109786	NA	NA	2.97331e-08	0.80483	0.497252	0.81573	6.50747e-07	0.906949	NA	NA
MUC1	1.5379e-06	0.000764037	-4.80625	Artery_Tibial	1.78964e-06	0.00203482	-4.77583	Testis	1.78964e-06	0.00146157	4.77583	NA	NA	NA	1	1	1	0	3	-6.72028	2.71041	2.4761	-2.87079	6.56492	2.54338	NA	NA	1.8138e-11	0.00672	0.0132827	0.00409443	5.20603e-11	0.0109786	NA	NA	2.97331e-08	0.80483	0.497252	0.81573	1.92085e-07	0.89551	NA	NA
MUC1	1.5379e-06	0.000764037	-4.80625	Artery_Tibial	1.78964e-06	0.00203482	-4.77583	Thyroid	1.59092e-06	0.00108972	4.79946	NA	NA	NA	1	1	1	0	3	-6.72028	2.71041	2.4761	-2.87079	6.29646	2.63182	NA	NA	1.8138e-11	0.00672	0.0132827	0.00409443	3.04523e-10	0.00849293	NA	NA	2.97331e-08	0.80483	0.497252	0.81573	5.57932e-07	0.93475	NA	NA
MUC1	1.5379e-06	0.000764037	-4.80625	Artery_Tibial	1.78964e-06	0.00203482	-4.77583	Uterus	1.59092e-06	0.00106631	4.79946	NA	NA	NA	1	1	1	0	3	-6.72028	2.71041	2.4761	-2.87079	6.63333	2.63182	NA	NA	1.8138e-11	0.00672	0.0132827	0.00409443	3.28192e-11	0.00849293	NA	NA	2.97331e-08	0.80483	0.497252	0.81573	7.83419e-08	0.902835	NA	NA
MUC1	1.5379e-06	0.000764037	-4.80625	Artery_Tibial	1.78964e-06	0.00203482	-4.77583	Vagina	1.78964e-06	0.00109639	4.77583	NA	NA	NA	1	1	1	0	3	-6.72028	2.71041	2.4761	-2.87079	6.57876	2.54338	NA	NA	1.8138e-11	0.00672	0.0132827	0.00409443	4.74375e-11	0.0109786	NA	NA	2.97331e-08	0.80483	0.497252	0.81573	1.14696e-07	0.940157	NA	NA
MUC1	1.5379e-06	0.000764037	-4.80625	Artery_Tibial	1.78964e-06	0.00203482	-4.77583	smultixcan	1.78964e-06	0.00117079	4.77583	NA	NA	NA	1	1	1	0	3	-6.72028	2.71041	2.4761	-2.87079	6.25193	2.5574	NA	NA	1.8138e-11	0.00672	0.0132827	0.00409443	4.05408e-10	0.0288205	NA	NA	2.97331e-08	0.80483	0.497252	0.81573	5.68129e-07	0.911496	NA	NA
MUC1	1.5379e-06	0.000764037	-4.80625	Brain_Amygdala	1.78964e-06	0.00191433	-4.77583	Adipose_Subcutaneous	1.78964e-06	0.00126196	-4.77583	NA	NA	NA	1	1	1	0	3	-6.72028	2.71041	-6.25193	-2.54338	-6.64472	-2.54338	NA	NA	1.8138e-11	0.00672	4.05408e-10	0.0109786	3.03803e-11	0.0109786	NA	NA	2.97331e-08	0.80483	1.48244e-06	0.902878	1.20025e-07	0.857085	NA	NA
MUC1	1.5379e-06	0.000764037	-4.80625	Brain_Amygdala	1.78964e-06	0.00191433	-4.77583	Adipose_Visceral_Omentum	1.78964e-06	0.00119621	-4.77583	NA	NA	NA	1	1	1	0	3	-6.72028	2.71041	-6.25193	-2.54338	-6.59588	-2.54338	NA	NA	1.8138e-11	0.00672	4.05408e-10	0.0109786	4.22744e-11	0.0109786	NA	NA	2.97331e-08	0.80483	1.48244e-06	0.902878	1.44004e-07	0.896468	NA	NA
MUC1	1.5379e-06	0.000764037	-4.80625	Brain_Amygdala	1.78964e-06	0.00191433	-4.77583	Adrenal_Gland	1.59092e-06	0.00107891	4.79946	NA	NA	NA	1	1	1	0	3	-6.72028	2.71041	-6.25193	-2.54338	6.60949	2.63182	NA	NA	1.8138e-11	0.00672	4.05408e-10	0.0109786	3.85647e-11	0.00849293	NA	NA	2.97331e-08	0.80483	1.48244e-06	0.902878	1.02691e-07	0.902095	NA	NA
MUC1	1.5379e-06	0.000764037	-4.80625	Brain_Amygdala	1.78964e-06	0.00191433	-4.77583	Artery_Aorta	1.78964e-06	0.00104668	4.77583	NA	NA	NA	1	1	1	0	3	-6.72028	2.71041	-6.25193	-2.54338	6.25193	2.54338	NA	NA	1.8138e-11	0.00672	4.05408e-10	0.0109786	4.05408e-10	0.0109786	NA	NA	2.97331e-08	0.80483	1.48244e-06	0.902878	8.24068e-07	0.934575	NA	NA
MUC1	1.5379e-06	0.000764037	-4.80625	Brain_Amygdala	1.78964e-06	0.00191433	-4.77583	Artery_Coronary	1.78964e-06	0.0011249	4.77583	NA	NA	NA	1	1	1	0	3	-6.72028	2.71041	-6.25193	-2.54338	6.50631	2.54338	NA	NA	1.8138e-11	0.00672	4.05408e-10	0.0109786	7.7018e-11	0.0109786	NA	NA	2.97331e-08	0.80483	1.48244e-06	0.902878	3.11624e-07	0.943958	NA	NA
MUC1	1.5379e-06	0.000764037	-4.80625	Brain_Amygdala	1.78964e-06	0.00191433	-4.77583	Artery_Tibial	1.78964e-06	0.00116376	4.77583	NA	NA	NA	1	1	1	0	3	-6.72028	2.71041	-6.25193	-2.54338	6.25193	2.54338	NA	NA	1.8138e-11	0.00672	4.05408e-10	0.0109786	4.05408e-10	0.0109786	NA	NA	2.97331e-08	0.80483	1.48244e-06	0.902878	7.43969e-07	0.941259	NA	NA
MUC1	1.5379e-06	0.000764037	-4.80625	Brain_Amygdala	1.78964e-06	0.00191433	-4.77583	Breast_Mammary_Tissue	1.78964e-06	0.00115323	4.77583	NA	NA	NA	1	1	1	0	3	-6.72028	2.71041	-6.25193	-2.54338	6.25193	2.54338	NA	NA	1.8138e-11	0.00672	4.05408e-10	0.0109786	4.05408e-10	0.0109786	NA	NA	2.97331e-08	0.80483	1.48244e-06	0.902878	6.05274e-07	0.935655	NA	NA
MUC1	1.5379e-06	0.000764037	-4.80625	Brain_Amygdala	1.78964e-06	0.00191433	-4.77583	Cells_Cultured_fibroblasts	1.78964e-06	0.00140821	-4.77583	NA	NA	NA	1	1	1	0	3	-6.72028	2.71041	-6.25193	-2.54338	-6.66964	-2.54338	NA	NA	1.8138e-11	0.00672	4.05408e-10	0.0109786	2.56431e-11	0.0109786	NA	NA	2.97331e-08	0.80483	1.48244e-06	0.902878	1.12326e-07	0.902188	NA	NA
MUC1	1.5379e-06	0.000764037	-4.80625	Brain_Amygdala	1.78964e-06	0.00191433	-4.77583	Cells_EBV-transformed_lymphocytes	1.78964e-06	0.00138968	-4.77583	NA	NA	NA	1	1	1	0	3	-6.72028	2.71041	-6.25193	-2.54338	-6.68222	-2.54338	NA	NA	1.8138e-11	0.00672	4.05408e-10	0.0109786	2.35354e-11	0.0109786	NA	NA	2.97331e-08	0.80483	1.48244e-06	0.902878	2.95693e-07	0.841284	NA	NA
MUC1	1.5379e-06	0.000764037	-4.80625	Brain_Amygdala	1.78964e-06	0.00191433	-4.77583	Colon_Sigmoid	1.78964e-06	0.00128731	4.77583	NA	NA	NA	1	1	1	0	3	-6.72028	2.71041	-6.25193	-2.54338	6.60389	2.54338	NA	NA	1.8138e-11	0.00672	4.05408e-10	0.0109786	4.00494e-11	0.0109786	NA	NA	2.97331e-08	0.80483	1.48244e-06	0.902878	1.9036e-07	0.887852	NA	NA
MUC1	1.5379e-06	0.000764037	-4.80625	Brain_Amygdala	1.78964e-06	0.00191433	-4.77583	Colon_Transverse	1.78964e-06	0.00115196	4.77583	NA	NA	NA	1	1	1	0	3	-6.72028	2.71041	-6.25193	-2.54338	6.25193	2.54338	NA	NA	1.8138e-11	0.00672	4.05408e-10	0.0109786	4.05408e-10	0.0109786	NA	NA	2.97331e-08	0.80483	1.48244e-06	0.902878	7.45613e-07	0.9552	NA	NA
MUC1	1.5379e-06	0.000764037	-4.80625	Brain_Amygdala	1.78964e-06	0.00191433	-4.77583	Esophagus_Gastroesophageal_Junction	1.78964e-06	0.00119462	4.77583	NA	NA	NA	1	1	1	0	3	-6.72028	2.71041	-6.25193	-2.54338	6.56213	2.54338	NA	NA	1.8138e-11	0.00672	4.05408e-10	0.0109786	5.30429e-11	0.0109786	NA	NA	2.97331e-08	0.80483	1.48244e-06	0.902878	2.18285e-07	0.95536	NA	NA
MUC1	1.5379e-06	0.000764037	-4.80625	Brain_Amygdala	1.78964e-06	0.00191433	-4.77583	Esophagus_Mucosa	1.78964e-06	0.00120593	4.77583	NA	NA	NA	1	1	1	0	3	-6.72028	2.71041	-6.25193	-2.54338	6.25193	2.54338	NA	NA	1.8138e-11	0.00672	4.05408e-10	0.0109786	4.05408e-10	0.0109786	NA	NA	2.97331e-08	0.80483	1.48244e-06	0.902878	5.06759e-07	0.921056	NA	NA
MUC1	1.5379e-06	0.000764037	-4.80625	Brain_Amygdala	1.78964e-06	0.00191433	-4.77583	Esophagus_Muscularis	1.78964e-06	0.00129553	4.77583	NA	NA	NA	1	1	1	0	3	-6.72028	2.71041	-6.25193	-2.54338	6.54701	2.54338	NA	NA	1.8138e-11	0.00672	4.05408e-10	0.0109786	5.8699e-11	0.0109786	NA	NA	2.97331e-08	0.80483	1.48244e-06	0.902878	3.34769e-07	0.881706	NA	NA
MUC1	1.5379e-06	0.000764037	-4.80625	Brain_Amygdala	1.78964e-06	0.00191433	-4.77583	Heart_Atrial_Appendage	1.78964e-06	0.00120236	-4.77583	NA	NA	NA	1	1	1	0	3	-6.72028	2.71041	-6.25193	-2.54338	-6.58858	-2.54338	NA	NA	1.8138e-11	0.00672	4.05408e-10	0.0109786	4.44059e-11	0.0109786	NA	NA	2.97331e-08	0.80483	1.48244e-06	0.902878	1.28601e-07	0.942008	NA	NA
MUC1	1.5379e-06	0.000764037	-4.80625	Brain_Amygdala	1.78964e-06	0.00191433	-4.77583	Kidney_Cortex	1.78964e-06	0.00109556	-4.77583	NA	NA	NA	1	1	1	0	3	-6.72028	2.71041	-6.25193	-2.54338	-6.25193	-2.54338	NA	NA	1.8138e-11	0.00672	4.05408e-10	0.0109786	4.05408e-10	0.0109786	NA	NA	2.97331e-08	0.80483	1.48244e-06	0.902878	5.89619e-07	0.908594	NA	NA
MUC1	1.5379e-06	0.000764037	-4.80625	Brain_Amygdala	1.78964e-06	0.00191433	-4.77583	Lung	1.78964e-06	0.00117701	4.77583	NA	NA	NA	1	1	1	0	3	-6.72028	2.71041	-6.25193	-2.54338	6.55198	2.54338	NA	NA	1.8138e-11	0.00672	4.05408e-10	0.0109786	5.67779e-11	0.0109786	NA	NA	2.97331e-08	0.80483	1.48244e-06	0.902878	1.84282e-07	0.920489	NA	NA
MUC1	1.5379e-06	0.000764037	-4.80625	Brain_Amygdala	1.78964e-06	0.00191433	-4.77583	Minor_Salivary_Gland	1.78964e-06	0.00115177	4.77583	NA	NA	NA	1	1	1	0	3	-6.72028	2.71041	-6.25193	-2.54338	6.25193	2.54338	NA	NA	1.8138e-11	0.00672	4.05408e-10	0.0109786	4.05408e-10	0.0109786	NA	NA	2.97331e-08	0.80483	1.48244e-06	0.902878	6.71221e-07	0.918329	NA	NA
MUC1	1.5379e-06	0.000764037	-4.80625	Brain_Amygdala	1.78964e-06	0.00191433	-4.77583	Nerve_Tibial	1.58115e-06	0.00135467	4.8007	NA	NA	NA	1	1	1	0	3	-6.72028	2.71041	-6.25193	-2.54338	6.52991	2.59413	NA	NA	1.8138e-11	0.00672	4.05408e-10	0.0109786	6.58111e-11	0.00948303	NA	NA	2.97331e-08	0.80483	1.48244e-06	0.902878	2.2566e-07	0.944048	NA	NA
MUC1	1.5379e-06	0.000764037	-4.80625	Brain_Amygdala	1.78964e-06	0.00191433	-4.77583	Ovary	1.78964e-06	0.00112486	-4.77583	NA	NA	NA	1	1	1	0	3	-6.72028	2.71041	-6.25193	-2.54338	-6.66702	-2.54338	NA	NA	1.8138e-11	0.00672	4.05408e-10	0.0109786	2.61046e-11	0.0109786	NA	NA	2.97331e-08	0.80483	1.48244e-06	0.902878	8.43179e-08	0.89563	NA	NA
MUC1	1.5379e-06	0.000764037	-4.80625	Brain_Amygdala	1.78964e-06	0.00191433	-4.77583	Pancreas	1.78964e-06	0.00125028	4.77583	NA	NA	NA	1	1	1	0	3	-6.72028	2.71041	-6.25193	-2.54338	6.47663	2.54338	NA	NA	1.8138e-11	0.00672	4.05408e-10	0.0109786	9.37924e-11	0.0109786	NA	NA	2.97331e-08	0.80483	1.48244e-06	0.902878	2.86571e-07	0.903499	NA	NA
MUC1	1.5379e-06	0.000764037	-4.80625	Brain_Amygdala	1.78964e-06	0.00191433	-4.77583	Pituitary	1.78964e-06	0.00137324	-4.77583	NA	NA	NA	1	1	1	0	3	-6.72028	2.71041	-6.25193	-2.54338	-6.57589	-2.54338	NA	NA	1.8138e-11	0.00672	4.05408e-10	0.0109786	4.83646e-11	0.0109786	NA	NA	2.97331e-08	0.80483	1.48244e-06	0.902878	2.07455e-07	0.930406	NA	NA
MUC1	1.5379e-06	0.000764037	-4.80625	Brain_Amygdala	1.78964e-06	0.00191433	-4.77583	Prostate	1.78964e-06	0.00121216	4.77583	NA	NA	NA	1	1	1	0	3	-6.72028	2.71041	-6.25193	-2.54338	6.53194	2.54338	NA	NA	1.8138e-11	0.00672	4.05408e-10	0.0109786	6.49253e-11	0.0109786	NA	NA	2.97331e-08	0.80483	1.48244e-06	0.902878	1.4441e-07	0.926248	NA	NA
MUC1	1.5379e-06	0.000764037	-4.80625	Brain_Amygdala	1.78964e-06	0.00191433	-4.77583	Skin_Not_Sun_Exposed_Suprapubic	1.78964e-06	0.00128835	-4.77583	NA	NA	NA	1	1	1	0	3	-6.72028	2.71041	-6.25193	-2.54338	-6.70543	-2.54338	NA	NA	1.8138e-11	0.00672	4.05408e-10	0.0109786	2.00817e-11	0.0109786	NA	NA	2.97331e-08	0.80483	1.48244e-06	0.902878	6.82597e-08	0.928054	NA	NA
MUC1	1.5379e-06	0.000764037	-4.80625	Brain_Amygdala	1.78964e-06	0.00191433	-4.77583	Skin_Sun_Exposed_Lower_leg	1.78964e-06	0.00138781	-4.77583	NA	NA	NA	1	1	1	0	3	-6.72028	2.71041	-6.25193	-2.54338	-6.61728	-2.54338	NA	NA	1.8138e-11	0.00672	4.05408e-10	0.0109786	3.65874e-11	0.0109786	NA	NA	2.97331e-08	0.80483	1.48244e-06	0.902878	1.2022e-07	0.914953	NA	NA
MUC1	1.5379e-06	0.000764037	-4.80625	Brain_Amygdala	1.78964e-06	0.00191433	-4.77583	Small_Intestine_Terminal_Ileum	1.78964e-06	0.00128969	-4.77583	NA	NA	NA	1	1	1	0	3	-6.72028	2.71041	-6.25193	-2.54338	-6.69127	-2.54338	NA	NA	1.8138e-11	0.00672	4.05408e-10	0.0109786	2.21242e-11	0.0109786	NA	NA	2.97331e-08	0.80483	1.48244e-06	0.902878	8.03318e-08	0.903743	NA	NA
MUC1	1.5379e-06	0.000764037	-4.80625	Brain_Amygdala	1.78964e-06	0.00191433	-4.77583	Spleen	1.78964e-06	0.00157959	-4.77583	NA	NA	NA	1	1	1	0	3	-6.72028	2.71041	-6.25193	-2.54338	-6.62678	-2.54338	NA	NA	1.8138e-11	0.00672	4.05408e-10	0.0109786	3.43082e-11	0.0109786	NA	NA	2.97331e-08	0.80483	1.48244e-06	0.902878	2.78097e-07	0.884994	NA	NA
MUC1	1.5379e-06	0.000764037	-4.80625	Brain_Amygdala	1.78964e-06	0.00191433	-4.77583	Stomach	1.78964e-06	0.0011424	4.77583	NA	NA	NA	1	1	1	0	3	-6.72028	2.71041	-6.25193	-2.54338	6.25193	2.54338	NA	NA	1.8138e-11	0.00672	4.05408e-10	0.0109786	4.05408e-10	0.0109786	NA	NA	2.97331e-08	0.80483	1.48244e-06	0.902878	6.50747e-07	0.906949	NA	NA
MUC1	1.5379e-06	0.000764037	-4.80625	Brain_Amygdala	1.78964e-06	0.00191433	-4.77583	Testis	1.78964e-06	0.00146157	4.77583	NA	NA	NA	1	1	1	0	3	-6.72028	2.71041	-6.25193	-2.54338	6.56492	2.54338	NA	NA	1.8138e-11	0.00672	4.05408e-10	0.0109786	5.20603e-11	0.0109786	NA	NA	2.97331e-08	0.80483	1.48244e-06	0.902878	1.92085e-07	0.89551	NA	NA
MUC1	1.5379e-06	0.000764037	-4.80625	Brain_Amygdala	1.78964e-06	0.00191433	-4.77583	Thyroid	1.59092e-06	0.00108972	4.79946	NA	NA	NA	1	1	1	0	3	-6.72028	2.71041	-6.25193	-2.54338	6.29646	2.63182	NA	NA	1.8138e-11	0.00672	4.05408e-10	0.0109786	3.04523e-10	0.00849293	NA	NA	2.97331e-08	0.80483	1.48244e-06	0.902878	5.57932e-07	0.93475	NA	NA
MUC1	1.5379e-06	0.000764037	-4.80625	Brain_Amygdala	1.78964e-06	0.00191433	-4.77583	Uterus	1.59092e-06	0.00106631	4.79946	NA	NA	NA	1	1	1	0	3	-6.72028	2.71041	-6.25193	-2.54338	6.63333	2.63182	NA	NA	1.8138e-11	0.00672	4.05408e-10	0.0109786	3.28192e-11	0.00849293	NA	NA	2.97331e-08	0.80483	1.48244e-06	0.902878	7.83419e-08	0.902835	NA	NA
MUC1	1.5379e-06	0.000764037	-4.80625	Brain_Amygdala	1.78964e-06	0.00191433	-4.77583	Vagina	1.78964e-06	0.00109639	4.77583	NA	NA	NA	1	1	1	0	3	-6.72028	2.71041	-6.25193	-2.54338	6.57876	2.54338	NA	NA	1.8138e-11	0.00672	4.05408e-10	0.0109786	4.74375e-11	0.0109786	NA	NA	2.97331e-08	0.80483	1.48244e-06	0.902878	1.14696e-07	0.940157	NA	NA
MUC1	1.5379e-06	0.000764037	-4.80625	Brain_Amygdala	1.78964e-06	0.00191433	-4.77583	smultixcan	1.78964e-06	0.00117079	4.77583	NA	NA	NA	1	1	1	0	3	-6.72028	2.71041	-6.25193	-2.54338	6.25193	2.5574	NA	NA	1.8138e-11	0.00672	4.05408e-10	0.0109786	4.05408e-10	0.0288205	NA	NA	2.97331e-08	0.80483	1.48244e-06	0.902878	5.68129e-07	0.911496	NA	NA
MUC1	1.5379e-06	0.000764037	-4.80625	Cells_EBV-transformed_lymphocytes	1.78964e-06	0.0020209	-4.77583	Adipose_Subcutaneous	1.78964e-06	0.00126196	-4.77583	NA	NA	NA	1	1	1	0	3	-6.72028	2.71041	-0.702381	-2.54338	-6.64472	-2.54338	NA	NA	1.8138e-11	0.00672	0.482441	0.0109786	3.03803e-11	0.0109786	NA	NA	2.97331e-08	0.80483	0.92869	0.862657	1.20025e-07	0.857085	NA	NA
MUC1	1.5379e-06	0.000764037	-4.80625	Cells_EBV-transformed_lymphocytes	1.78964e-06	0.0020209	-4.77583	Adipose_Visceral_Omentum	1.78964e-06	0.00119621	-4.77583	NA	NA	NA	1	1	1	0	3	-6.72028	2.71041	-0.702381	-2.54338	-6.59588	-2.54338	NA	NA	1.8138e-11	0.00672	0.482441	0.0109786	4.22744e-11	0.0109786	NA	NA	2.97331e-08	0.80483	0.92869	0.862657	1.44004e-07	0.896468	NA	NA
MUC1	1.5379e-06	0.000764037	-4.80625	Cells_EBV-transformed_lymphocytes	1.78964e-06	0.0020209	-4.77583	Adrenal_Gland	1.59092e-06	0.00107891	4.79946	NA	NA	NA	1	1	1	0	3	-6.72028	2.71041	-0.702381	-2.54338	6.60949	2.63182	NA	NA	1.8138e-11	0.00672	0.482441	0.0109786	3.85647e-11	0.00849293	NA	NA	2.97331e-08	0.80483	0.92869	0.862657	1.02691e-07	0.902095	NA	NA
MUC1	1.5379e-06	0.000764037	-4.80625	Cells_EBV-transformed_lymphocytes	1.78964e-06	0.0020209	-4.77583	Artery_Aorta	1.78964e-06	0.00104668	4.77583	NA	NA	NA	1	1	1	0	3	-6.72028	2.71041	-0.702381	-2.54338	6.25193	2.54338	NA	NA	1.8138e-11	0.00672	0.482441	0.0109786	4.05408e-10	0.0109786	NA	NA	2.97331e-08	0.80483	0.92869	0.862657	8.24068e-07	0.934575	NA	NA
MUC1	1.5379e-06	0.000764037	-4.80625	Cells_EBV-transformed_lymphocytes	1.78964e-06	0.0020209	-4.77583	Artery_Coronary	1.78964e-06	0.0011249	4.77583	NA	NA	NA	1	1	1	0	3	-6.72028	2.71041	-0.702381	-2.54338	6.50631	2.54338	NA	NA	1.8138e-11	0.00672	0.482441	0.0109786	7.7018e-11	0.0109786	NA	NA	2.97331e-08	0.80483	0.92869	0.862657	3.11624e-07	0.943958	NA	NA
MUC1	1.5379e-06	0.000764037	-4.80625	Cells_EBV-transformed_lymphocytes	1.78964e-06	0.0020209	-4.77583	Artery_Tibial	1.78964e-06	0.00116376	4.77583	NA	NA	NA	1	1	1	0	3	-6.72028	2.71041	-0.702381	-2.54338	6.25193	2.54338	NA	NA	1.8138e-11	0.00672	0.482441	0.0109786	4.05408e-10	0.0109786	NA	NA	2.97331e-08	0.80483	0.92869	0.862657	7.43969e-07	0.941259	NA	NA
MUC1	1.5379e-06	0.000764037	-4.80625	Cells_EBV-transformed_lymphocytes	1.78964e-06	0.0020209	-4.77583	Breast_Mammary_Tissue	1.78964e-06	0.00115323	4.77583	NA	NA	NA	1	1	1	0	3	-6.72028	2.71041	-0.702381	-2.54338	6.25193	2.54338	NA	NA	1.8138e-11	0.00672	0.482441	0.0109786	4.05408e-10	0.0109786	NA	NA	2.97331e-08	0.80483	0.92869	0.862657	6.05274e-07	0.935655	NA	NA
MUC1	1.5379e-06	0.000764037	-4.80625	Cells_EBV-transformed_lymphocytes	1.78964e-06	0.0020209	-4.77583	Cells_Cultured_fibroblasts	1.78964e-06	0.00140821	-4.77583	NA	NA	NA	1	1	1	0	3	-6.72028	2.71041	-0.702381	-2.54338	-6.66964	-2.54338	NA	NA	1.8138e-11	0.00672	0.482441	0.0109786	2.56431e-11	0.0109786	NA	NA	2.97331e-08	0.80483	0.92869	0.862657	1.12326e-07	0.902188	NA	NA
MUC1	1.5379e-06	0.000764037	-4.80625	Cells_EBV-transformed_lymphocytes	1.78964e-06	0.0020209	-4.77583	Cells_EBV-transformed_lymphocytes	1.78964e-06	0.00138968	-4.77583	NA	NA	NA	1	1	1	0	3	-6.72028	2.71041	-0.702381	-2.54338	-6.68222	-2.54338	NA	NA	1.8138e-11	0.00672	0.482441	0.0109786	2.35354e-11	0.0109786	NA	NA	2.97331e-08	0.80483	0.92869	0.862657	2.95693e-07	0.841284	NA	NA
MUC1	1.5379e-06	0.000764037	-4.80625	Cells_EBV-transformed_lymphocytes	1.78964e-06	0.0020209	-4.77583	Colon_Sigmoid	1.78964e-06	0.00128731	4.77583	NA	NA	NA	1	1	1	0	3	-6.72028	2.71041	-0.702381	-2.54338	6.60389	2.54338	NA	NA	1.8138e-11	0.00672	0.482441	0.0109786	4.00494e-11	0.0109786	NA	NA	2.97331e-08	0.80483	0.92869	0.862657	1.9036e-07	0.887852	NA	NA
MUC1	1.5379e-06	0.000764037	-4.80625	Cells_EBV-transformed_lymphocytes	1.78964e-06	0.0020209	-4.77583	Colon_Transverse	1.78964e-06	0.00115196	4.77583	NA	NA	NA	1	1	1	0	3	-6.72028	2.71041	-0.702381	-2.54338	6.25193	2.54338	NA	NA	1.8138e-11	0.00672	0.482441	0.0109786	4.05408e-10	0.0109786	NA	NA	2.97331e-08	0.80483	0.92869	0.862657	7.45613e-07	0.9552	NA	NA
MUC1	1.5379e-06	0.000764037	-4.80625	Cells_EBV-transformed_lymphocytes	1.78964e-06	0.0020209	-4.77583	Esophagus_Gastroesophageal_Junction	1.78964e-06	0.00119462	4.77583	NA	NA	NA	1	1	1	0	3	-6.72028	2.71041	-0.702381	-2.54338	6.56213	2.54338	NA	NA	1.8138e-11	0.00672	0.482441	0.0109786	5.30429e-11	0.0109786	NA	NA	2.97331e-08	0.80483	0.92869	0.862657	2.18285e-07	0.95536	NA	NA
MUC1	1.5379e-06	0.000764037	-4.80625	Cells_EBV-transformed_lymphocytes	1.78964e-06	0.0020209	-4.77583	Esophagus_Mucosa	1.78964e-06	0.00120593	4.77583	NA	NA	NA	1	1	1	0	3	-6.72028	2.71041	-0.702381	-2.54338	6.25193	2.54338	NA	NA	1.8138e-11	0.00672	0.482441	0.0109786	4.05408e-10	0.0109786	NA	NA	2.97331e-08	0.80483	0.92869	0.862657	5.06759e-07	0.921056	NA	NA
MUC1	1.5379e-06	0.000764037	-4.80625	Cells_EBV-transformed_lymphocytes	1.78964e-06	0.0020209	-4.77583	Esophagus_Muscularis	1.78964e-06	0.00129553	4.77583	NA	NA	NA	1	1	1	0	3	-6.72028	2.71041	-0.702381	-2.54338	6.54701	2.54338	NA	NA	1.8138e-11	0.00672	0.482441	0.0109786	5.8699e-11	0.0109786	NA	NA	2.97331e-08	0.80483	0.92869	0.862657	3.34769e-07	0.881706	NA	NA
MUC1	1.5379e-06	0.000764037	-4.80625	Cells_EBV-transformed_lymphocytes	1.78964e-06	0.0020209	-4.77583	Heart_Atrial_Appendage	1.78964e-06	0.00120236	-4.77583	NA	NA	NA	1	1	1	0	3	-6.72028	2.71041	-0.702381	-2.54338	-6.58858	-2.54338	NA	NA	1.8138e-11	0.00672	0.482441	0.0109786	4.44059e-11	0.0109786	NA	NA	2.97331e-08	0.80483	0.92869	0.862657	1.28601e-07	0.942008	NA	NA
MUC1	1.5379e-06	0.000764037	-4.80625	Cells_EBV-transformed_lymphocytes	1.78964e-06	0.0020209	-4.77583	Kidney_Cortex	1.78964e-06	0.00109556	-4.77583	NA	NA	NA	1	1	1	0	3	-6.72028	2.71041	-0.702381	-2.54338	-6.25193	-2.54338	NA	NA	1.8138e-11	0.00672	0.482441	0.0109786	4.05408e-10	0.0109786	NA	NA	2.97331e-08	0.80483	0.92869	0.862657	5.89619e-07	0.908594	NA	NA
MUC1	1.5379e-06	0.000764037	-4.80625	Cells_EBV-transformed_lymphocytes	1.78964e-06	0.0020209	-4.77583	Lung	1.78964e-06	0.00117701	4.77583	NA	NA	NA	1	1	1	0	3	-6.72028	2.71041	-0.702381	-2.54338	6.55198	2.54338	NA	NA	1.8138e-11	0.00672	0.482441	0.0109786	5.67779e-11	0.0109786	NA	NA	2.97331e-08	0.80483	0.92869	0.862657	1.84282e-07	0.920489	NA	NA
MUC1	1.5379e-06	0.000764037	-4.80625	Cells_EBV-transformed_lymphocytes	1.78964e-06	0.0020209	-4.77583	Minor_Salivary_Gland	1.78964e-06	0.00115177	4.77583	NA	NA	NA	1	1	1	0	3	-6.72028	2.71041	-0.702381	-2.54338	6.25193	2.54338	NA	NA	1.8138e-11	0.00672	0.482441	0.0109786	4.05408e-10	0.0109786	NA	NA	2.97331e-08	0.80483	0.92869	0.862657	6.71221e-07	0.918329	NA	NA
MUC1	1.5379e-06	0.000764037	-4.80625	Cells_EBV-transformed_lymphocytes	1.78964e-06	0.0020209	-4.77583	Nerve_Tibial	1.58115e-06	0.00135467	4.8007	NA	NA	NA	1	1	1	0	3	-6.72028	2.71041	-0.702381	-2.54338	6.52991	2.59413	NA	NA	1.8138e-11	0.00672	0.482441	0.0109786	6.58111e-11	0.00948303	NA	NA	2.97331e-08	0.80483	0.92869	0.862657	2.2566e-07	0.944048	NA	NA
MUC1	1.5379e-06	0.000764037	-4.80625	Cells_EBV-transformed_lymphocytes	1.78964e-06	0.0020209	-4.77583	Ovary	1.78964e-06	0.00112486	-4.77583	NA	NA	NA	1	1	1	0	3	-6.72028	2.71041	-0.702381	-2.54338	-6.66702	-2.54338	NA	NA	1.8138e-11	0.00672	0.482441	0.0109786	2.61046e-11	0.0109786	NA	NA	2.97331e-08	0.80483	0.92869	0.862657	8.43179e-08	0.89563	NA	NA
MUC1	1.5379e-06	0.000764037	-4.80625	Cells_EBV-transformed_lymphocytes	1.78964e-06	0.0020209	-4.77583	Pancreas	1.78964e-06	0.00125028	4.77583	NA	NA	NA	1	1	1	0	3	-6.72028	2.71041	-0.702381	-2.54338	6.47663	2.54338	NA	NA	1.8138e-11	0.00672	0.482441	0.0109786	9.37924e-11	0.0109786	NA	NA	2.97331e-08	0.80483	0.92869	0.862657	2.86571e-07	0.903499	NA	NA
MUC1	1.5379e-06	0.000764037	-4.80625	Cells_EBV-transformed_lymphocytes	1.78964e-06	0.0020209	-4.77583	Pituitary	1.78964e-06	0.00137324	-4.77583	NA	NA	NA	1	1	1	0	3	-6.72028	2.71041	-0.702381	-2.54338	-6.57589	-2.54338	NA	NA	1.8138e-11	0.00672	0.482441	0.0109786	4.83646e-11	0.0109786	NA	NA	2.97331e-08	0.80483	0.92869	0.862657	2.07455e-07	0.930406	NA	NA
MUC1	1.5379e-06	0.000764037	-4.80625	Cells_EBV-transformed_lymphocytes	1.78964e-06	0.0020209	-4.77583	Prostate	1.78964e-06	0.00121216	4.77583	NA	NA	NA	1	1	1	0	3	-6.72028	2.71041	-0.702381	-2.54338	6.53194	2.54338	NA	NA	1.8138e-11	0.00672	0.482441	0.0109786	6.49253e-11	0.0109786	NA	NA	2.97331e-08	0.80483	0.92869	0.862657	1.4441e-07	0.926248	NA	NA
MUC1	1.5379e-06	0.000764037	-4.80625	Cells_EBV-transformed_lymphocytes	1.78964e-06	0.0020209	-4.77583	Skin_Not_Sun_Exposed_Suprapubic	1.78964e-06	0.00128835	-4.77583	NA	NA	NA	1	1	1	0	3	-6.72028	2.71041	-0.702381	-2.54338	-6.70543	-2.54338	NA	NA	1.8138e-11	0.00672	0.482441	0.0109786	2.00817e-11	0.0109786	NA	NA	2.97331e-08	0.80483	0.92869	0.862657	6.82597e-08	0.928054	NA	NA
MUC1	1.5379e-06	0.000764037	-4.80625	Cells_EBV-transformed_lymphocytes	1.78964e-06	0.0020209	-4.77583	Skin_Sun_Exposed_Lower_leg	1.78964e-06	0.00138781	-4.77583	NA	NA	NA	1	1	1	0	3	-6.72028	2.71041	-0.702381	-2.54338	-6.61728	-2.54338	NA	NA	1.8138e-11	0.00672	0.482441	0.0109786	3.65874e-11	0.0109786	NA	NA	2.97331e-08	0.80483	0.92869	0.862657	1.2022e-07	0.914953	NA	NA
MUC1	1.5379e-06	0.000764037	-4.80625	Cells_EBV-transformed_lymphocytes	1.78964e-06	0.0020209	-4.77583	Small_Intestine_Terminal_Ileum	1.78964e-06	0.00128969	-4.77583	NA	NA	NA	1	1	1	0	3	-6.72028	2.71041	-0.702381	-2.54338	-6.69127	-2.54338	NA	NA	1.8138e-11	0.00672	0.482441	0.0109786	2.21242e-11	0.0109786	NA	NA	2.97331e-08	0.80483	0.92869	0.862657	8.03318e-08	0.903743	NA	NA
MUC1	1.5379e-06	0.000764037	-4.80625	Cells_EBV-transformed_lymphocytes	1.78964e-06	0.0020209	-4.77583	Spleen	1.78964e-06	0.00157959	-4.77583	NA	NA	NA	1	1	1	0	3	-6.72028	2.71041	-0.702381	-2.54338	-6.62678	-2.54338	NA	NA	1.8138e-11	0.00672	0.482441	0.0109786	3.43082e-11	0.0109786	NA	NA	2.97331e-08	0.80483	0.92869	0.862657	2.78097e-07	0.884994	NA	NA
MUC1	1.5379e-06	0.000764037	-4.80625	Cells_EBV-transformed_lymphocytes	1.78964e-06	0.0020209	-4.77583	Stomach	1.78964e-06	0.0011424	4.77583	NA	NA	NA	1	1	1	0	3	-6.72028	2.71041	-0.702381	-2.54338	6.25193	2.54338	NA	NA	1.8138e-11	0.00672	0.482441	0.0109786	4.05408e-10	0.0109786	NA	NA	2.97331e-08	0.80483	0.92869	0.862657	6.50747e-07	0.906949	NA	NA
MUC1	1.5379e-06	0.000764037	-4.80625	Cells_EBV-transformed_lymphocytes	1.78964e-06	0.0020209	-4.77583	Testis	1.78964e-06	0.00146157	4.77583	NA	NA	NA	1	1	1	0	3	-6.72028	2.71041	-0.702381	-2.54338	6.56492	2.54338	NA	NA	1.8138e-11	0.00672	0.482441	0.0109786	5.20603e-11	0.0109786	NA	NA	2.97331e-08	0.80483	0.92869	0.862657	1.92085e-07	0.89551	NA	NA
MUC1	1.5379e-06	0.000764037	-4.80625	Cells_EBV-transformed_lymphocytes	1.78964e-06	0.0020209	-4.77583	Thyroid	1.59092e-06	0.00108972	4.79946	NA	NA	NA	1	1	1	0	3	-6.72028	2.71041	-0.702381	-2.54338	6.29646	2.63182	NA	NA	1.8138e-11	0.00672	0.482441	0.0109786	3.04523e-10	0.00849293	NA	NA	2.97331e-08	0.80483	0.92869	0.862657	5.57932e-07	0.93475	NA	NA
MUC1	1.5379e-06	0.000764037	-4.80625	Cells_EBV-transformed_lymphocytes	1.78964e-06	0.0020209	-4.77583	Uterus	1.59092e-06	0.00106631	4.79946	NA	NA	NA	1	1	1	0	3	-6.72028	2.71041	-0.702381	-2.54338	6.63333	2.63182	NA	NA	1.8138e-11	0.00672	0.482441	0.0109786	3.28192e-11	0.00849293	NA	NA	2.97331e-08	0.80483	0.92869	0.862657	7.83419e-08	0.902835	NA	NA
MUC1	1.5379e-06	0.000764037	-4.80625	Cells_EBV-transformed_lymphocytes	1.78964e-06	0.0020209	-4.77583	Vagina	1.78964e-06	0.00109639	4.77583	NA	NA	NA	1	1	1	0	3	-6.72028	2.71041	-0.702381	-2.54338	6.57876	2.54338	NA	NA	1.8138e-11	0.00672	0.482441	0.0109786	4.74375e-11	0.0109786	NA	NA	2.97331e-08	0.80483	0.92869	0.862657	1.14696e-07	0.940157	NA	NA
MUC1	1.5379e-06	0.000764037	-4.80625	Cells_EBV-transformed_lymphocytes	1.78964e-06	0.0020209	-4.77583	smultixcan	1.78964e-06	0.00117079	4.77583	NA	NA	NA	1	1	1	0	3	-6.72028	2.71041	-0.702381	-2.54338	6.25193	2.5574	NA	NA	1.8138e-11	0.00672	0.482441	0.0109786	4.05408e-10	0.0288205	NA	NA	2.97331e-08	0.80483	0.92869	0.862657	5.68129e-07	0.911496	NA	NA
MUC1	1.5379e-06	0.000764037	-4.80625	Kidney_Cortex	1.78964e-06	0.0015892	-4.77583	Adipose_Subcutaneous	1.78964e-06	0.00126196	-4.77583	NA	NA	NA	1	1	1	0	3	-6.72028	2.71041	-6.25193	-2.54338	-6.64472	-2.54338	NA	NA	1.8138e-11	0.00672	4.05408e-10	0.0109786	3.03803e-11	0.0109786	NA	NA	2.97331e-08	0.80483	5.40583e-07	0.905343	1.20025e-07	0.857085	NA	NA
MUC1	1.5379e-06	0.000764037	-4.80625	Kidney_Cortex	1.78964e-06	0.0015892	-4.77583	Adipose_Visceral_Omentum	1.78964e-06	0.00119621	-4.77583	NA	NA	NA	1	1	1	0	3	-6.72028	2.71041	-6.25193	-2.54338	-6.59588	-2.54338	NA	NA	1.8138e-11	0.00672	4.05408e-10	0.0109786	4.22744e-11	0.0109786	NA	NA	2.97331e-08	0.80483	5.40583e-07	0.905343	1.44004e-07	0.896468	NA	NA
MUC1	1.5379e-06	0.000764037	-4.80625	Kidney_Cortex	1.78964e-06	0.0015892	-4.77583	Adrenal_Gland	1.59092e-06	0.00107891	4.79946	NA	NA	NA	1	1	1	0	3	-6.72028	2.71041	-6.25193	-2.54338	6.60949	2.63182	NA	NA	1.8138e-11	0.00672	4.05408e-10	0.0109786	3.85647e-11	0.00849293	NA	NA	2.97331e-08	0.80483	5.40583e-07	0.905343	1.02691e-07	0.902095	NA	NA
MUC1	1.5379e-06	0.000764037	-4.80625	Kidney_Cortex	1.78964e-06	0.0015892	-4.77583	Artery_Aorta	1.78964e-06	0.00104668	4.77583	NA	NA	NA	1	1	1	0	3	-6.72028	2.71041	-6.25193	-2.54338	6.25193	2.54338	NA	NA	1.8138e-11	0.00672	4.05408e-10	0.0109786	4.05408e-10	0.0109786	NA	NA	2.97331e-08	0.80483	5.40583e-07	0.905343	8.24068e-07	0.934575	NA	NA
MUC1	1.5379e-06	0.000764037	-4.80625	Kidney_Cortex	1.78964e-06	0.0015892	-4.77583	Artery_Coronary	1.78964e-06	0.0011249	4.77583	NA	NA	NA	1	1	1	0	3	-6.72028	2.71041	-6.25193	-2.54338	6.50631	2.54338	NA	NA	1.8138e-11	0.00672	4.05408e-10	0.0109786	7.7018e-11	0.0109786	NA	NA	2.97331e-08	0.80483	5.40583e-07	0.905343	3.11624e-07	0.943958	NA	NA
MUC1	1.5379e-06	0.000764037	-4.80625	Kidney_Cortex	1.78964e-06	0.0015892	-4.77583	Artery_Tibial	1.78964e-06	0.00116376	4.77583	NA	NA	NA	1	1	1	0	3	-6.72028	2.71041	-6.25193	-2.54338	6.25193	2.54338	NA	NA	1.8138e-11	0.00672	4.05408e-10	0.0109786	4.05408e-10	0.0109786	NA	NA	2.97331e-08	0.80483	5.40583e-07	0.905343	7.43969e-07	0.941259	NA	NA
MUC1	1.5379e-06	0.000764037	-4.80625	Kidney_Cortex	1.78964e-06	0.0015892	-4.77583	Breast_Mammary_Tissue	1.78964e-06	0.00115323	4.77583	NA	NA	NA	1	1	1	0	3	-6.72028	2.71041	-6.25193	-2.54338	6.25193	2.54338	NA	NA	1.8138e-11	0.00672	4.05408e-10	0.0109786	4.05408e-10	0.0109786	NA	NA	2.97331e-08	0.80483	5.40583e-07	0.905343	6.05274e-07	0.935655	NA	NA
MUC1	1.5379e-06	0.000764037	-4.80625	Kidney_Cortex	1.78964e-06	0.0015892	-4.77583	Cells_Cultured_fibroblasts	1.78964e-06	0.00140821	-4.77583	NA	NA	NA	1	1	1	0	3	-6.72028	2.71041	-6.25193	-2.54338	-6.66964	-2.54338	NA	NA	1.8138e-11	0.00672	4.05408e-10	0.0109786	2.56431e-11	0.0109786	NA	NA	2.97331e-08	0.80483	5.40583e-07	0.905343	1.12326e-07	0.902188	NA	NA
MUC1	1.5379e-06	0.000764037	-4.80625	Kidney_Cortex	1.78964e-06	0.0015892	-4.77583	Cells_EBV-transformed_lymphocytes	1.78964e-06	0.00138968	-4.77583	NA	NA	NA	1	1	1	0	3	-6.72028	2.71041	-6.25193	-2.54338	-6.68222	-2.54338	NA	NA	1.8138e-11	0.00672	4.05408e-10	0.0109786	2.35354e-11	0.0109786	NA	NA	2.97331e-08	0.80483	5.40583e-07	0.905343	2.95693e-07	0.841284	NA	NA
MUC1	1.5379e-06	0.000764037	-4.80625	Kidney_Cortex	1.78964e-06	0.0015892	-4.77583	Colon_Sigmoid	1.78964e-06	0.00128731	4.77583	NA	NA	NA	1	1	1	0	3	-6.72028	2.71041	-6.25193	-2.54338	6.60389	2.54338	NA	NA	1.8138e-11	0.00672	4.05408e-10	0.0109786	4.00494e-11	0.0109786	NA	NA	2.97331e-08	0.80483	5.40583e-07	0.905343	1.9036e-07	0.887852	NA	NA
MUC1	1.5379e-06	0.000764037	-4.80625	Kidney_Cortex	1.78964e-06	0.0015892	-4.77583	Colon_Transverse	1.78964e-06	0.00115196	4.77583	NA	NA	NA	1	1	1	0	3	-6.72028	2.71041	-6.25193	-2.54338	6.25193	2.54338	NA	NA	1.8138e-11	0.00672	4.05408e-10	0.0109786	4.05408e-10	0.0109786	NA	NA	2.97331e-08	0.80483	5.40583e-07	0.905343	7.45613e-07	0.9552	NA	NA
MUC1	1.5379e-06	0.000764037	-4.80625	Kidney_Cortex	1.78964e-06	0.0015892	-4.77583	Esophagus_Gastroesophageal_Junction	1.78964e-06	0.00119462	4.77583	NA	NA	NA	1	1	1	0	3	-6.72028	2.71041	-6.25193	-2.54338	6.56213	2.54338	NA	NA	1.8138e-11	0.00672	4.05408e-10	0.0109786	5.30429e-11	0.0109786	NA	NA	2.97331e-08	0.80483	5.40583e-07	0.905343	2.18285e-07	0.95536	NA	NA
MUC1	1.5379e-06	0.000764037	-4.80625	Kidney_Cortex	1.78964e-06	0.0015892	-4.77583	Esophagus_Mucosa	1.78964e-06	0.00120593	4.77583	NA	NA	NA	1	1	1	0	3	-6.72028	2.71041	-6.25193	-2.54338	6.25193	2.54338	NA	NA	1.8138e-11	0.00672	4.05408e-10	0.0109786	4.05408e-10	0.0109786	NA	NA	2.97331e-08	0.80483	5.40583e-07	0.905343	5.06759e-07	0.921056	NA	NA
MUC1	1.5379e-06	0.000764037	-4.80625	Kidney_Cortex	1.78964e-06	0.0015892	-4.77583	Esophagus_Muscularis	1.78964e-06	0.00129553	4.77583	NA	NA	NA	1	1	1	0	3	-6.72028	2.71041	-6.25193	-2.54338	6.54701	2.54338	NA	NA	1.8138e-11	0.00672	4.05408e-10	0.0109786	5.8699e-11	0.0109786	NA	NA	2.97331e-08	0.80483	5.40583e-07	0.905343	3.34769e-07	0.881706	NA	NA
MUC1	1.5379e-06	0.000764037	-4.80625	Kidney_Cortex	1.78964e-06	0.0015892	-4.77583	Heart_Atrial_Appendage	1.78964e-06	0.00120236	-4.77583	NA	NA	NA	1	1	1	0	3	-6.72028	2.71041	-6.25193	-2.54338	-6.58858	-2.54338	NA	NA	1.8138e-11	0.00672	4.05408e-10	0.0109786	4.44059e-11	0.0109786	NA	NA	2.97331e-08	0.80483	5.40583e-07	0.905343	1.28601e-07	0.942008	NA	NA
MUC1	1.5379e-06	0.000764037	-4.80625	Kidney_Cortex	1.78964e-06	0.0015892	-4.77583	Kidney_Cortex	1.78964e-06	0.00109556	-4.77583	NA	NA	NA	1	1	1	0	3	-6.72028	2.71041	-6.25193	-2.54338	-6.25193	-2.54338	NA	NA	1.8138e-11	0.00672	4.05408e-10	0.0109786	4.05408e-10	0.0109786	NA	NA	2.97331e-08	0.80483	5.40583e-07	0.905343	5.89619e-07	0.908594	NA	NA
MUC1	1.5379e-06	0.000764037	-4.80625	Kidney_Cortex	1.78964e-06	0.0015892	-4.77583	Lung	1.78964e-06	0.00117701	4.77583	NA	NA	NA	1	1	1	0	3	-6.72028	2.71041	-6.25193	-2.54338	6.55198	2.54338	NA	NA	1.8138e-11	0.00672	4.05408e-10	0.0109786	5.67779e-11	0.0109786	NA	NA	2.97331e-08	0.80483	5.40583e-07	0.905343	1.84282e-07	0.920489	NA	NA
MUC1	1.5379e-06	0.000764037	-4.80625	Kidney_Cortex	1.78964e-06	0.0015892	-4.77583	Minor_Salivary_Gland	1.78964e-06	0.00115177	4.77583	NA	NA	NA	1	1	1	0	3	-6.72028	2.71041	-6.25193	-2.54338	6.25193	2.54338	NA	NA	1.8138e-11	0.00672	4.05408e-10	0.0109786	4.05408e-10	0.0109786	NA	NA	2.97331e-08	0.80483	5.40583e-07	0.905343	6.71221e-07	0.918329	NA	NA
MUC1	1.5379e-06	0.000764037	-4.80625	Kidney_Cortex	1.78964e-06	0.0015892	-4.77583	Nerve_Tibial	1.58115e-06	0.00135467	4.8007	NA	NA	NA	1	1	1	0	3	-6.72028	2.71041	-6.25193	-2.54338	6.52991	2.59413	NA	NA	1.8138e-11	0.00672	4.05408e-10	0.0109786	6.58111e-11	0.00948303	NA	NA	2.97331e-08	0.80483	5.40583e-07	0.905343	2.2566e-07	0.944048	NA	NA
MUC1	1.5379e-06	0.000764037	-4.80625	Kidney_Cortex	1.78964e-06	0.0015892	-4.77583	Ovary	1.78964e-06	0.00112486	-4.77583	NA	NA	NA	1	1	1	0	3	-6.72028	2.71041	-6.25193	-2.54338	-6.66702	-2.54338	NA	NA	1.8138e-11	0.00672	4.05408e-10	0.0109786	2.61046e-11	0.0109786	NA	NA	2.97331e-08	0.80483	5.40583e-07	0.905343	8.43179e-08	0.89563	NA	NA
MUC1	1.5379e-06	0.000764037	-4.80625	Kidney_Cortex	1.78964e-06	0.0015892	-4.77583	Pancreas	1.78964e-06	0.00125028	4.77583	NA	NA	NA	1	1	1	0	3	-6.72028	2.71041	-6.25193	-2.54338	6.47663	2.54338	NA	NA	1.8138e-11	0.00672	4.05408e-10	0.0109786	9.37924e-11	0.0109786	NA	NA	2.97331e-08	0.80483	5.40583e-07	0.905343	2.86571e-07	0.903499	NA	NA
MUC1	1.5379e-06	0.000764037	-4.80625	Kidney_Cortex	1.78964e-06	0.0015892	-4.77583	Pituitary	1.78964e-06	0.00137324	-4.77583	NA	NA	NA	1	1	1	0	3	-6.72028	2.71041	-6.25193	-2.54338	-6.57589	-2.54338	NA	NA	1.8138e-11	0.00672	4.05408e-10	0.0109786	4.83646e-11	0.0109786	NA	NA	2.97331e-08	0.80483	5.40583e-07	0.905343	2.07455e-07	0.930406	NA	NA
MUC1	1.5379e-06	0.000764037	-4.80625	Kidney_Cortex	1.78964e-06	0.0015892	-4.77583	Prostate	1.78964e-06	0.00121216	4.77583	NA	NA	NA	1	1	1	0	3	-6.72028	2.71041	-6.25193	-2.54338	6.53194	2.54338	NA	NA	1.8138e-11	0.00672	4.05408e-10	0.0109786	6.49253e-11	0.0109786	NA	NA	2.97331e-08	0.80483	5.40583e-07	0.905343	1.4441e-07	0.926248	NA	NA
MUC1	1.5379e-06	0.000764037	-4.80625	Kidney_Cortex	1.78964e-06	0.0015892	-4.77583	Skin_Not_Sun_Exposed_Suprapubic	1.78964e-06	0.00128835	-4.77583	NA	NA	NA	1	1	1	0	3	-6.72028	2.71041	-6.25193	-2.54338	-6.70543	-2.54338	NA	NA	1.8138e-11	0.00672	4.05408e-10	0.0109786	2.00817e-11	0.0109786	NA	NA	2.97331e-08	0.80483	5.40583e-07	0.905343	6.82597e-08	0.928054	NA	NA
MUC1	1.5379e-06	0.000764037	-4.80625	Kidney_Cortex	1.78964e-06	0.0015892	-4.77583	Skin_Sun_Exposed_Lower_leg	1.78964e-06	0.00138781	-4.77583	NA	NA	NA	1	1	1	0	3	-6.72028	2.71041	-6.25193	-2.54338	-6.61728	-2.54338	NA	NA	1.8138e-11	0.00672	4.05408e-10	0.0109786	3.65874e-11	0.0109786	NA	NA	2.97331e-08	0.80483	5.40583e-07	0.905343	1.2022e-07	0.914953	NA	NA
MUC1	1.5379e-06	0.000764037	-4.80625	Kidney_Cortex	1.78964e-06	0.0015892	-4.77583	Small_Intestine_Terminal_Ileum	1.78964e-06	0.00128969	-4.77583	NA	NA	NA	1	1	1	0	3	-6.72028	2.71041	-6.25193	-2.54338	-6.69127	-2.54338	NA	NA	1.8138e-11	0.00672	4.05408e-10	0.0109786	2.21242e-11	0.0109786	NA	NA	2.97331e-08	0.80483	5.40583e-07	0.905343	8.03318e-08	0.903743	NA	NA
MUC1	1.5379e-06	0.000764037	-4.80625	Kidney_Cortex	1.78964e-06	0.0015892	-4.77583	Spleen	1.78964e-06	0.00157959	-4.77583	NA	NA	NA	1	1	1	0	3	-6.72028	2.71041	-6.25193	-2.54338	-6.62678	-2.54338	NA	NA	1.8138e-11	0.00672	4.05408e-10	0.0109786	3.43082e-11	0.0109786	NA	NA	2.97331e-08	0.80483	5.40583e-07	0.905343	2.78097e-07	0.884994	NA	NA
MUC1	1.5379e-06	0.000764037	-4.80625	Kidney_Cortex	1.78964e-06	0.0015892	-4.77583	Stomach	1.78964e-06	0.0011424	4.77583	NA	NA	NA	1	1	1	0	3	-6.72028	2.71041	-6.25193	-2.54338	6.25193	2.54338	NA	NA	1.8138e-11	0.00672	4.05408e-10	0.0109786	4.05408e-10	0.0109786	NA	NA	2.97331e-08	0.80483	5.40583e-07	0.905343	6.50747e-07	0.906949	NA	NA
MUC1	1.5379e-06	0.000764037	-4.80625	Kidney_Cortex	1.78964e-06	0.0015892	-4.77583	Testis	1.78964e-06	0.00146157	4.77583	NA	NA	NA	1	1	1	0	3	-6.72028	2.71041	-6.25193	-2.54338	6.56492	2.54338	NA	NA	1.8138e-11	0.00672	4.05408e-10	0.0109786	5.20603e-11	0.0109786	NA	NA	2.97331e-08	0.80483	5.40583e-07	0.905343	1.92085e-07	0.89551	NA	NA
MUC1	1.5379e-06	0.000764037	-4.80625	Kidney_Cortex	1.78964e-06	0.0015892	-4.77583	Thyroid	1.59092e-06	0.00108972	4.79946	NA	NA	NA	1	1	1	0	3	-6.72028	2.71041	-6.25193	-2.54338	6.29646	2.63182	NA	NA	1.8138e-11	0.00672	4.05408e-10	0.0109786	3.04523e-10	0.00849293	NA	NA	2.97331e-08	0.80483	5.40583e-07	0.905343	5.57932e-07	0.93475	NA	NA
MUC1	1.5379e-06	0.000764037	-4.80625	Kidney_Cortex	1.78964e-06	0.0015892	-4.77583	Uterus	1.59092e-06	0.00106631	4.79946	NA	NA	NA	1	1	1	0	3	-6.72028	2.71041	-6.25193	-2.54338	6.63333	2.63182	NA	NA	1.8138e-11	0.00672	4.05408e-10	0.0109786	3.28192e-11	0.00849293	NA	NA	2.97331e-08	0.80483	5.40583e-07	0.905343	7.83419e-08	0.902835	NA	NA
MUC1	1.5379e-06	0.000764037	-4.80625	Kidney_Cortex	1.78964e-06	0.0015892	-4.77583	Vagina	1.78964e-06	0.00109639	4.77583	NA	NA	NA	1	1	1	0	3	-6.72028	2.71041	-6.25193	-2.54338	6.57876	2.54338	NA	NA	1.8138e-11	0.00672	4.05408e-10	0.0109786	4.74375e-11	0.0109786	NA	NA	2.97331e-08	0.80483	5.40583e-07	0.905343	1.14696e-07	0.940157	NA	NA
MUC1	1.5379e-06	0.000764037	-4.80625	Kidney_Cortex	1.78964e-06	0.0015892	-4.77583	smultixcan	1.78964e-06	0.00117079	4.77583	NA	NA	NA	1	1	1	0	3	-6.72028	2.71041	-6.25193	-2.54338	6.25193	2.5574	NA	NA	1.8138e-11	0.00672	4.05408e-10	0.0109786	4.05408e-10	0.0288205	NA	NA	2.97331e-08	0.80483	5.40583e-07	0.905343	5.68129e-07	0.911496	NA	NA
MUC1	1.5379e-06	0.000764037	-4.80625	Minor_Salivary_Gland	1.78964e-06	0.00127344	-4.77583	Adipose_Subcutaneous	1.78964e-06	0.00126196	-4.77583	NA	NA	NA	1	1	1	0	3	-6.72028	2.71041	-6.25193	-2.54338	-6.64472	-2.54338	NA	NA	1.8138e-11	0.00672	4.05408e-10	0.0109786	3.03803e-11	0.0109786	NA	NA	2.97331e-08	0.80483	3.44597e-07	0.770293	1.20025e-07	0.857085	NA	NA
MUC1	1.5379e-06	0.000764037	-4.80625	Minor_Salivary_Gland	1.78964e-06	0.00127344	-4.77583	Adipose_Visceral_Omentum	1.78964e-06	0.00119621	-4.77583	NA	NA	NA	1	1	1	0	3	-6.72028	2.71041	-6.25193	-2.54338	-6.59588	-2.54338	NA	NA	1.8138e-11	0.00672	4.05408e-10	0.0109786	4.22744e-11	0.0109786	NA	NA	2.97331e-08	0.80483	3.44597e-07	0.770293	1.44004e-07	0.896468	NA	NA
MUC1	1.5379e-06	0.000764037	-4.80625	Minor_Salivary_Gland	1.78964e-06	0.00127344	-4.77583	Adrenal_Gland	1.59092e-06	0.00107891	4.79946	NA	NA	NA	1	1	1	0	3	-6.72028	2.71041	-6.25193	-2.54338	6.60949	2.63182	NA	NA	1.8138e-11	0.00672	4.05408e-10	0.0109786	3.85647e-11	0.00849293	NA	NA	2.97331e-08	0.80483	3.44597e-07	0.770293	1.02691e-07	0.902095	NA	NA
MUC1	1.5379e-06	0.000764037	-4.80625	Minor_Salivary_Gland	1.78964e-06	0.00127344	-4.77583	Artery_Aorta	1.78964e-06	0.00104668	4.77583	NA	NA	NA	1	1	1	0	3	-6.72028	2.71041	-6.25193	-2.54338	6.25193	2.54338	NA	NA	1.8138e-11	0.00672	4.05408e-10	0.0109786	4.05408e-10	0.0109786	NA	NA	2.97331e-08	0.80483	3.44597e-07	0.770293	8.24068e-07	0.934575	NA	NA
MUC1	1.5379e-06	0.000764037	-4.80625	Minor_Salivary_Gland	1.78964e-06	0.00127344	-4.77583	Artery_Coronary	1.78964e-06	0.0011249	4.77583	NA	NA	NA	1	1	1	0	3	-6.72028	2.71041	-6.25193	-2.54338	6.50631	2.54338	NA	NA	1.8138e-11	0.00672	4.05408e-10	0.0109786	7.7018e-11	0.0109786	NA	NA	2.97331e-08	0.80483	3.44597e-07	0.770293	3.11624e-07	0.943958	NA	NA
MUC1	1.5379e-06	0.000764037	-4.80625	Minor_Salivary_Gland	1.78964e-06	0.00127344	-4.77583	Artery_Tibial	1.78964e-06	0.00116376	4.77583	NA	NA	NA	1	1	1	0	3	-6.72028	2.71041	-6.25193	-2.54338	6.25193	2.54338	NA	NA	1.8138e-11	0.00672	4.05408e-10	0.0109786	4.05408e-10	0.0109786	NA	NA	2.97331e-08	0.80483	3.44597e-07	0.770293	7.43969e-07	0.941259	NA	NA
MUC1	1.5379e-06	0.000764037	-4.80625	Minor_Salivary_Gland	1.78964e-06	0.00127344	-4.77583	Breast_Mammary_Tissue	1.78964e-06	0.00115323	4.77583	NA	NA	NA	1	1	1	0	3	-6.72028	2.71041	-6.25193	-2.54338	6.25193	2.54338	NA	NA	1.8138e-11	0.00672	4.05408e-10	0.0109786	4.05408e-10	0.0109786	NA	NA	2.97331e-08	0.80483	3.44597e-07	0.770293	6.05274e-07	0.935655	NA	NA
MUC1	1.5379e-06	0.000764037	-4.80625	Minor_Salivary_Gland	1.78964e-06	0.00127344	-4.77583	Cells_Cultured_fibroblasts	1.78964e-06	0.00140821	-4.77583	NA	NA	NA	1	1	1	0	3	-6.72028	2.71041	-6.25193	-2.54338	-6.66964	-2.54338	NA	NA	1.8138e-11	0.00672	4.05408e-10	0.0109786	2.56431e-11	0.0109786	NA	NA	2.97331e-08	0.80483	3.44597e-07	0.770293	1.12326e-07	0.902188	NA	NA
MUC1	1.5379e-06	0.000764037	-4.80625	Minor_Salivary_Gland	1.78964e-06	0.00127344	-4.77583	Cells_EBV-transformed_lymphocytes	1.78964e-06	0.00138968	-4.77583	NA	NA	NA	1	1	1	0	3	-6.72028	2.71041	-6.25193	-2.54338	-6.68222	-2.54338	NA	NA	1.8138e-11	0.00672	4.05408e-10	0.0109786	2.35354e-11	0.0109786	NA	NA	2.97331e-08	0.80483	3.44597e-07	0.770293	2.95693e-07	0.841284	NA	NA
MUC1	1.5379e-06	0.000764037	-4.80625	Minor_Salivary_Gland	1.78964e-06	0.00127344	-4.77583	Colon_Sigmoid	1.78964e-06	0.00128731	4.77583	NA	NA	NA	1	1	1	0	3	-6.72028	2.71041	-6.25193	-2.54338	6.60389	2.54338	NA	NA	1.8138e-11	0.00672	4.05408e-10	0.0109786	4.00494e-11	0.0109786	NA	NA	2.97331e-08	0.80483	3.44597e-07	0.770293	1.9036e-07	0.887852	NA	NA
MUC1	1.5379e-06	0.000764037	-4.80625	Minor_Salivary_Gland	1.78964e-06	0.00127344	-4.77583	Colon_Transverse	1.78964e-06	0.00115196	4.77583	NA	NA	NA	1	1	1	0	3	-6.72028	2.71041	-6.25193	-2.54338	6.25193	2.54338	NA	NA	1.8138e-11	0.00672	4.05408e-10	0.0109786	4.05408e-10	0.0109786	NA	NA	2.97331e-08	0.80483	3.44597e-07	0.770293	7.45613e-07	0.9552	NA	NA
MUC1	1.5379e-06	0.000764037	-4.80625	Minor_Salivary_Gland	1.78964e-06	0.00127344	-4.77583	Esophagus_Gastroesophageal_Junction	1.78964e-06	0.00119462	4.77583	NA	NA	NA	1	1	1	0	3	-6.72028	2.71041	-6.25193	-2.54338	6.56213	2.54338	NA	NA	1.8138e-11	0.00672	4.05408e-10	0.0109786	5.30429e-11	0.0109786	NA	NA	2.97331e-08	0.80483	3.44597e-07	0.770293	2.18285e-07	0.95536	NA	NA
MUC1	1.5379e-06	0.000764037	-4.80625	Minor_Salivary_Gland	1.78964e-06	0.00127344	-4.77583	Esophagus_Mucosa	1.78964e-06	0.00120593	4.77583	NA	NA	NA	1	1	1	0	3	-6.72028	2.71041	-6.25193	-2.54338	6.25193	2.54338	NA	NA	1.8138e-11	0.00672	4.05408e-10	0.0109786	4.05408e-10	0.0109786	NA	NA	2.97331e-08	0.80483	3.44597e-07	0.770293	5.06759e-07	0.921056	NA	NA
MUC1	1.5379e-06	0.000764037	-4.80625	Minor_Salivary_Gland	1.78964e-06	0.00127344	-4.77583	Esophagus_Muscularis	1.78964e-06	0.00129553	4.77583	NA	NA	NA	1	1	1	0	3	-6.72028	2.71041	-6.25193	-2.54338	6.54701	2.54338	NA	NA	1.8138e-11	0.00672	4.05408e-10	0.0109786	5.8699e-11	0.0109786	NA	NA	2.97331e-08	0.80483	3.44597e-07	0.770293	3.34769e-07	0.881706	NA	NA
MUC1	1.5379e-06	0.000764037	-4.80625	Minor_Salivary_Gland	1.78964e-06	0.00127344	-4.77583	Heart_Atrial_Appendage	1.78964e-06	0.00120236	-4.77583	NA	NA	NA	1	1	1	0	3	-6.72028	2.71041	-6.25193	-2.54338	-6.58858	-2.54338	NA	NA	1.8138e-11	0.00672	4.05408e-10	0.0109786	4.44059e-11	0.0109786	NA	NA	2.97331e-08	0.80483	3.44597e-07	0.770293	1.28601e-07	0.942008	NA	NA
MUC1	1.5379e-06	0.000764037	-4.80625	Minor_Salivary_Gland	1.78964e-06	0.00127344	-4.77583	Kidney_Cortex	1.78964e-06	0.00109556	-4.77583	NA	NA	NA	1	1	1	0	3	-6.72028	2.71041	-6.25193	-2.54338	-6.25193	-2.54338	NA	NA	1.8138e-11	0.00672	4.05408e-10	0.0109786	4.05408e-10	0.0109786	NA	NA	2.97331e-08	0.80483	3.44597e-07	0.770293	5.89619e-07	0.908594	NA	NA
MUC1	1.5379e-06	0.000764037	-4.80625	Minor_Salivary_Gland	1.78964e-06	0.00127344	-4.77583	Lung	1.78964e-06	0.00117701	4.77583	NA	NA	NA	1	1	1	0	3	-6.72028	2.71041	-6.25193	-2.54338	6.55198	2.54338	NA	NA	1.8138e-11	0.00672	4.05408e-10	0.0109786	5.67779e-11	0.0109786	NA	NA	2.97331e-08	0.80483	3.44597e-07	0.770293	1.84282e-07	0.920489	NA	NA
MUC1	1.5379e-06	0.000764037	-4.80625	Minor_Salivary_Gland	1.78964e-06	0.00127344	-4.77583	Minor_Salivary_Gland	1.78964e-06	0.00115177	4.77583	NA	NA	NA	1	1	1	0	3	-6.72028	2.71041	-6.25193	-2.54338	6.25193	2.54338	NA	NA	1.8138e-11	0.00672	4.05408e-10	0.0109786	4.05408e-10	0.0109786	NA	NA	2.97331e-08	0.80483	3.44597e-07	0.770293	6.71221e-07	0.918329	NA	NA
MUC1	1.5379e-06	0.000764037	-4.80625	Minor_Salivary_Gland	1.78964e-06	0.00127344	-4.77583	Nerve_Tibial	1.58115e-06	0.00135467	4.8007	NA	NA	NA	1	1	1	0	3	-6.72028	2.71041	-6.25193	-2.54338	6.52991	2.59413	NA	NA	1.8138e-11	0.00672	4.05408e-10	0.0109786	6.58111e-11	0.00948303	NA	NA	2.97331e-08	0.80483	3.44597e-07	0.770293	2.2566e-07	0.944048	NA	NA
MUC1	1.5379e-06	0.000764037	-4.80625	Minor_Salivary_Gland	1.78964e-06	0.00127344	-4.77583	Ovary	1.78964e-06	0.00112486	-4.77583	NA	NA	NA	1	1	1	0	3	-6.72028	2.71041	-6.25193	-2.54338	-6.66702	-2.54338	NA	NA	1.8138e-11	0.00672	4.05408e-10	0.0109786	2.61046e-11	0.0109786	NA	NA	2.97331e-08	0.80483	3.44597e-07	0.770293	8.43179e-08	0.89563	NA	NA
MUC1	1.5379e-06	0.000764037	-4.80625	Minor_Salivary_Gland	1.78964e-06	0.00127344	-4.77583	Pancreas	1.78964e-06	0.00125028	4.77583	NA	NA	NA	1	1	1	0	3	-6.72028	2.71041	-6.25193	-2.54338	6.47663	2.54338	NA	NA	1.8138e-11	0.00672	4.05408e-10	0.0109786	9.37924e-11	0.0109786	NA	NA	2.97331e-08	0.80483	3.44597e-07	0.770293	2.86571e-07	0.903499	NA	NA
MUC1	1.5379e-06	0.000764037	-4.80625	Minor_Salivary_Gland	1.78964e-06	0.00127344	-4.77583	Pituitary	1.78964e-06	0.00137324	-4.77583	NA	NA	NA	1	1	1	0	3	-6.72028	2.71041	-6.25193	-2.54338	-6.57589	-2.54338	NA	NA	1.8138e-11	0.00672	4.05408e-10	0.0109786	4.83646e-11	0.0109786	NA	NA	2.97331e-08	0.80483	3.44597e-07	0.770293	2.07455e-07	0.930406	NA	NA
MUC1	1.5379e-06	0.000764037	-4.80625	Minor_Salivary_Gland	1.78964e-06	0.00127344	-4.77583	Prostate	1.78964e-06	0.00121216	4.77583	NA	NA	NA	1	1	1	0	3	-6.72028	2.71041	-6.25193	-2.54338	6.53194	2.54338	NA	NA	1.8138e-11	0.00672	4.05408e-10	0.0109786	6.49253e-11	0.0109786	NA	NA	2.97331e-08	0.80483	3.44597e-07	0.770293	1.4441e-07	0.926248	NA	NA
MUC1	1.5379e-06	0.000764037	-4.80625	Minor_Salivary_Gland	1.78964e-06	0.00127344	-4.77583	Skin_Not_Sun_Exposed_Suprapubic	1.78964e-06	0.00128835	-4.77583	NA	NA	NA	1	1	1	0	3	-6.72028	2.71041	-6.25193	-2.54338	-6.70543	-2.54338	NA	NA	1.8138e-11	0.00672	4.05408e-10	0.0109786	2.00817e-11	0.0109786	NA	NA	2.97331e-08	0.80483	3.44597e-07	0.770293	6.82597e-08	0.928054	NA	NA
MUC1	1.5379e-06	0.000764037	-4.80625	Minor_Salivary_Gland	1.78964e-06	0.00127344	-4.77583	Skin_Sun_Exposed_Lower_leg	1.78964e-06	0.00138781	-4.77583	NA	NA	NA	1	1	1	0	3	-6.72028	2.71041	-6.25193	-2.54338	-6.61728	-2.54338	NA	NA	1.8138e-11	0.00672	4.05408e-10	0.0109786	3.65874e-11	0.0109786	NA	NA	2.97331e-08	0.80483	3.44597e-07	0.770293	1.2022e-07	0.914953	NA	NA
MUC1	1.5379e-06	0.000764037	-4.80625	Minor_Salivary_Gland	1.78964e-06	0.00127344	-4.77583	Small_Intestine_Terminal_Ileum	1.78964e-06	0.00128969	-4.77583	NA	NA	NA	1	1	1	0	3	-6.72028	2.71041	-6.25193	-2.54338	-6.69127	-2.54338	NA	NA	1.8138e-11	0.00672	4.05408e-10	0.0109786	2.21242e-11	0.0109786	NA	NA	2.97331e-08	0.80483	3.44597e-07	0.770293	8.03318e-08	0.903743	NA	NA
MUC1	1.5379e-06	0.000764037	-4.80625	Minor_Salivary_Gland	1.78964e-06	0.00127344	-4.77583	Spleen	1.78964e-06	0.00157959	-4.77583	NA	NA	NA	1	1	1	0	3	-6.72028	2.71041	-6.25193	-2.54338	-6.62678	-2.54338	NA	NA	1.8138e-11	0.00672	4.05408e-10	0.0109786	3.43082e-11	0.0109786	NA	NA	2.97331e-08	0.80483	3.44597e-07	0.770293	2.78097e-07	0.884994	NA	NA
MUC1	1.5379e-06	0.000764037	-4.80625	Minor_Salivary_Gland	1.78964e-06	0.00127344	-4.77583	Stomach	1.78964e-06	0.0011424	4.77583	NA	NA	NA	1	1	1	0	3	-6.72028	2.71041	-6.25193	-2.54338	6.25193	2.54338	NA	NA	1.8138e-11	0.00672	4.05408e-10	0.0109786	4.05408e-10	0.0109786	NA	NA	2.97331e-08	0.80483	3.44597e-07	0.770293	6.50747e-07	0.906949	NA	NA
MUC1	1.5379e-06	0.000764037	-4.80625	Minor_Salivary_Gland	1.78964e-06	0.00127344	-4.77583	Testis	1.78964e-06	0.00146157	4.77583	NA	NA	NA	1	1	1	0	3	-6.72028	2.71041	-6.25193	-2.54338	6.56492	2.54338	NA	NA	1.8138e-11	0.00672	4.05408e-10	0.0109786	5.20603e-11	0.0109786	NA	NA	2.97331e-08	0.80483	3.44597e-07	0.770293	1.92085e-07	0.89551	NA	NA
MUC1	1.5379e-06	0.000764037	-4.80625	Minor_Salivary_Gland	1.78964e-06	0.00127344	-4.77583	Thyroid	1.59092e-06	0.00108972	4.79946	NA	NA	NA	1	1	1	0	3	-6.72028	2.71041	-6.25193	-2.54338	6.29646	2.63182	NA	NA	1.8138e-11	0.00672	4.05408e-10	0.0109786	3.04523e-10	0.00849293	NA	NA	2.97331e-08	0.80483	3.44597e-07	0.770293	5.57932e-07	0.93475	NA	NA
MUC1	1.5379e-06	0.000764037	-4.80625	Minor_Salivary_Gland	1.78964e-06	0.00127344	-4.77583	Uterus	1.59092e-06	0.00106631	4.79946	NA	NA	NA	1	1	1	0	3	-6.72028	2.71041	-6.25193	-2.54338	6.63333	2.63182	NA	NA	1.8138e-11	0.00672	4.05408e-10	0.0109786	3.28192e-11	0.00849293	NA	NA	2.97331e-08	0.80483	3.44597e-07	0.770293	7.83419e-08	0.902835	NA	NA
MUC1	1.5379e-06	0.000764037	-4.80625	Minor_Salivary_Gland	1.78964e-06	0.00127344	-4.77583	Vagina	1.78964e-06	0.00109639	4.77583	NA	NA	NA	1	1	1	0	3	-6.72028	2.71041	-6.25193	-2.54338	6.57876	2.54338	NA	NA	1.8138e-11	0.00672	4.05408e-10	0.0109786	4.74375e-11	0.0109786	NA	NA	2.97331e-08	0.80483	3.44597e-07	0.770293	1.14696e-07	0.940157	NA	NA
MUC1	1.5379e-06	0.000764037	-4.80625	Minor_Salivary_Gland	1.78964e-06	0.00127344	-4.77583	smultixcan	1.78964e-06	0.00117079	4.77583	NA	NA	NA	1	1	1	0	3	-6.72028	2.71041	-6.25193	-2.54338	6.25193	2.5574	NA	NA	1.8138e-11	0.00672	4.05408e-10	0.0109786	4.05408e-10	0.0288205	NA	NA	2.97331e-08	0.80483	3.44597e-07	0.770293	5.68129e-07	0.911496	NA	NA
MUC1	1.5379e-06	0.000764037	-4.80625	Ovary	1.78964e-06	0.00145153	-4.77583	Adipose_Subcutaneous	1.78964e-06	0.00126196	-4.77583	NA	NA	NA	1	1	1	0	3	-6.72028	2.71041	-6.25193	-2.54338	-6.64472	-2.54338	NA	NA	1.8138e-11	0.00672	4.05408e-10	0.0109786	3.03803e-11	0.0109786	NA	NA	2.97331e-08	0.80483	6.57448e-07	0.806075	1.20025e-07	0.857085	NA	NA
MUC1	1.5379e-06	0.000764037	-4.80625	Ovary	1.78964e-06	0.00145153	-4.77583	Adipose_Visceral_Omentum	1.78964e-06	0.00119621	-4.77583	NA	NA	NA	1	1	1	0	3	-6.72028	2.71041	-6.25193	-2.54338	-6.59588	-2.54338	NA	NA	1.8138e-11	0.00672	4.05408e-10	0.0109786	4.22744e-11	0.0109786	NA	NA	2.97331e-08	0.80483	6.57448e-07	0.806075	1.44004e-07	0.896468	NA	NA
MUC1	1.5379e-06	0.000764037	-4.80625	Ovary	1.78964e-06	0.00145153	-4.77583	Adrenal_Gland	1.59092e-06	0.00107891	4.79946	NA	NA	NA	1	1	1	0	3	-6.72028	2.71041	-6.25193	-2.54338	6.60949	2.63182	NA	NA	1.8138e-11	0.00672	4.05408e-10	0.0109786	3.85647e-11	0.00849293	NA	NA	2.97331e-08	0.80483	6.57448e-07	0.806075	1.02691e-07	0.902095	NA	NA
MUC1	1.5379e-06	0.000764037	-4.80625	Ovary	1.78964e-06	0.00145153	-4.77583	Artery_Aorta	1.78964e-06	0.00104668	4.77583	NA	NA	NA	1	1	1	0	3	-6.72028	2.71041	-6.25193	-2.54338	6.25193	2.54338	NA	NA	1.8138e-11	0.00672	4.05408e-10	0.0109786	4.05408e-10	0.0109786	NA	NA	2.97331e-08	0.80483	6.57448e-07	0.806075	8.24068e-07	0.934575	NA	NA
MUC1	1.5379e-06	0.000764037	-4.80625	Ovary	1.78964e-06	0.00145153	-4.77583	Artery_Coronary	1.78964e-06	0.0011249	4.77583	NA	NA	NA	1	1	1	0	3	-6.72028	2.71041	-6.25193	-2.54338	6.50631	2.54338	NA	NA	1.8138e-11	0.00672	4.05408e-10	0.0109786	7.7018e-11	0.0109786	NA	NA	2.97331e-08	0.80483	6.57448e-07	0.806075	3.11624e-07	0.943958	NA	NA
MUC1	1.5379e-06	0.000764037	-4.80625	Ovary	1.78964e-06	0.00145153	-4.77583	Artery_Tibial	1.78964e-06	0.00116376	4.77583	NA	NA	NA	1	1	1	0	3	-6.72028	2.71041	-6.25193	-2.54338	6.25193	2.54338	NA	NA	1.8138e-11	0.00672	4.05408e-10	0.0109786	4.05408e-10	0.0109786	NA	NA	2.97331e-08	0.80483	6.57448e-07	0.806075	7.43969e-07	0.941259	NA	NA
MUC1	1.5379e-06	0.000764037	-4.80625	Ovary	1.78964e-06	0.00145153	-4.77583	Breast_Mammary_Tissue	1.78964e-06	0.00115323	4.77583	NA	NA	NA	1	1	1	0	3	-6.72028	2.71041	-6.25193	-2.54338	6.25193	2.54338	NA	NA	1.8138e-11	0.00672	4.05408e-10	0.0109786	4.05408e-10	0.0109786	NA	NA	2.97331e-08	0.80483	6.57448e-07	0.806075	6.05274e-07	0.935655	NA	NA
MUC1	1.5379e-06	0.000764037	-4.80625	Ovary	1.78964e-06	0.00145153	-4.77583	Cells_Cultured_fibroblasts	1.78964e-06	0.00140821	-4.77583	NA	NA	NA	1	1	1	0	3	-6.72028	2.71041	-6.25193	-2.54338	-6.66964	-2.54338	NA	NA	1.8138e-11	0.00672	4.05408e-10	0.0109786	2.56431e-11	0.0109786	NA	NA	2.97331e-08	0.80483	6.57448e-07	0.806075	1.12326e-07	0.902188	NA	NA
MUC1	1.5379e-06	0.000764037	-4.80625	Ovary	1.78964e-06	0.00145153	-4.77583	Cells_EBV-transformed_lymphocytes	1.78964e-06	0.00138968	-4.77583	NA	NA	NA	1	1	1	0	3	-6.72028	2.71041	-6.25193	-2.54338	-6.68222	-2.54338	NA	NA	1.8138e-11	0.00672	4.05408e-10	0.0109786	2.35354e-11	0.0109786	NA	NA	2.97331e-08	0.80483	6.57448e-07	0.806075	2.95693e-07	0.841284	NA	NA
MUC1	1.5379e-06	0.000764037	-4.80625	Ovary	1.78964e-06	0.00145153	-4.77583	Colon_Sigmoid	1.78964e-06	0.00128731	4.77583	NA	NA	NA	1	1	1	0	3	-6.72028	2.71041	-6.25193	-2.54338	6.60389	2.54338	NA	NA	1.8138e-11	0.00672	4.05408e-10	0.0109786	4.00494e-11	0.0109786	NA	NA	2.97331e-08	0.80483	6.57448e-07	0.806075	1.9036e-07	0.887852	NA	NA
MUC1	1.5379e-06	0.000764037	-4.80625	Ovary	1.78964e-06	0.00145153	-4.77583	Colon_Transverse	1.78964e-06	0.00115196	4.77583	NA	NA	NA	1	1	1	0	3	-6.72028	2.71041	-6.25193	-2.54338	6.25193	2.54338	NA	NA	1.8138e-11	0.00672	4.05408e-10	0.0109786	4.05408e-10	0.0109786	NA	NA	2.97331e-08	0.80483	6.57448e-07	0.806075	7.45613e-07	0.9552	NA	NA
MUC1	1.5379e-06	0.000764037	-4.80625	Ovary	1.78964e-06	0.00145153	-4.77583	Esophagus_Gastroesophageal_Junction	1.78964e-06	0.00119462	4.77583	NA	NA	NA	1	1	1	0	3	-6.72028	2.71041	-6.25193	-2.54338	6.56213	2.54338	NA	NA	1.8138e-11	0.00672	4.05408e-10	0.0109786	5.30429e-11	0.0109786	NA	NA	2.97331e-08	0.80483	6.57448e-07	0.806075	2.18285e-07	0.95536	NA	NA
MUC1	1.5379e-06	0.000764037	-4.80625	Ovary	1.78964e-06	0.00145153	-4.77583	Esophagus_Mucosa	1.78964e-06	0.00120593	4.77583	NA	NA	NA	1	1	1	0	3	-6.72028	2.71041	-6.25193	-2.54338	6.25193	2.54338	NA	NA	1.8138e-11	0.00672	4.05408e-10	0.0109786	4.05408e-10	0.0109786	NA	NA	2.97331e-08	0.80483	6.57448e-07	0.806075	5.06759e-07	0.921056	NA	NA
MUC1	1.5379e-06	0.000764037	-4.80625	Ovary	1.78964e-06	0.00145153	-4.77583	Esophagus_Muscularis	1.78964e-06	0.00129553	4.77583	NA	NA	NA	1	1	1	0	3	-6.72028	2.71041	-6.25193	-2.54338	6.54701	2.54338	NA	NA	1.8138e-11	0.00672	4.05408e-10	0.0109786	5.8699e-11	0.0109786	NA	NA	2.97331e-08	0.80483	6.57448e-07	0.806075	3.34769e-07	0.881706	NA	NA
MUC1	1.5379e-06	0.000764037	-4.80625	Ovary	1.78964e-06	0.00145153	-4.77583	Heart_Atrial_Appendage	1.78964e-06	0.00120236	-4.77583	NA	NA	NA	1	1	1	0	3	-6.72028	2.71041	-6.25193	-2.54338	-6.58858	-2.54338	NA	NA	1.8138e-11	0.00672	4.05408e-10	0.0109786	4.44059e-11	0.0109786	NA	NA	2.97331e-08	0.80483	6.57448e-07	0.806075	1.28601e-07	0.942008	NA	NA
MUC1	1.5379e-06	0.000764037	-4.80625	Ovary	1.78964e-06	0.00145153	-4.77583	Kidney_Cortex	1.78964e-06	0.00109556	-4.77583	NA	NA	NA	1	1	1	0	3	-6.72028	2.71041	-6.25193	-2.54338	-6.25193	-2.54338	NA	NA	1.8138e-11	0.00672	4.05408e-10	0.0109786	4.05408e-10	0.0109786	NA	NA	2.97331e-08	0.80483	6.57448e-07	0.806075	5.89619e-07	0.908594	NA	NA
MUC1	1.5379e-06	0.000764037	-4.80625	Ovary	1.78964e-06	0.00145153	-4.77583	Lung	1.78964e-06	0.00117701	4.77583	NA	NA	NA	1	1	1	0	3	-6.72028	2.71041	-6.25193	-2.54338	6.55198	2.54338	NA	NA	1.8138e-11	0.00672	4.05408e-10	0.0109786	5.67779e-11	0.0109786	NA	NA	2.97331e-08	0.80483	6.57448e-07	0.806075	1.84282e-07	0.920489	NA	NA
MUC1	1.5379e-06	0.000764037	-4.80625	Ovary	1.78964e-06	0.00145153	-4.77583	Minor_Salivary_Gland	1.78964e-06	0.00115177	4.77583	NA	NA	NA	1	1	1	0	3	-6.72028	2.71041	-6.25193	-2.54338	6.25193	2.54338	NA	NA	1.8138e-11	0.00672	4.05408e-10	0.0109786	4.05408e-10	0.0109786	NA	NA	2.97331e-08	0.80483	6.57448e-07	0.806075	6.71221e-07	0.918329	NA	NA
MUC1	1.5379e-06	0.000764037	-4.80625	Ovary	1.78964e-06	0.00145153	-4.77583	Nerve_Tibial	1.58115e-06	0.00135467	4.8007	NA	NA	NA	1	1	1	0	3	-6.72028	2.71041	-6.25193	-2.54338	6.52991	2.59413	NA	NA	1.8138e-11	0.00672	4.05408e-10	0.0109786	6.58111e-11	0.00948303	NA	NA	2.97331e-08	0.80483	6.57448e-07	0.806075	2.2566e-07	0.944048	NA	NA
MUC1	1.5379e-06	0.000764037	-4.80625	Ovary	1.78964e-06	0.00145153	-4.77583	Ovary	1.78964e-06	0.00112486	-4.77583	NA	NA	NA	1	1	1	0	3	-6.72028	2.71041	-6.25193	-2.54338	-6.66702	-2.54338	NA	NA	1.8138e-11	0.00672	4.05408e-10	0.0109786	2.61046e-11	0.0109786	NA	NA	2.97331e-08	0.80483	6.57448e-07	0.806075	8.43179e-08	0.89563	NA	NA
MUC1	1.5379e-06	0.000764037	-4.80625	Ovary	1.78964e-06	0.00145153	-4.77583	Pancreas	1.78964e-06	0.00125028	4.77583	NA	NA	NA	1	1	1	0	3	-6.72028	2.71041	-6.25193	-2.54338	6.47663	2.54338	NA	NA	1.8138e-11	0.00672	4.05408e-10	0.0109786	9.37924e-11	0.0109786	NA	NA	2.97331e-08	0.80483	6.57448e-07	0.806075	2.86571e-07	0.903499	NA	NA
MUC1	1.5379e-06	0.000764037	-4.80625	Ovary	1.78964e-06	0.00145153	-4.77583	Pituitary	1.78964e-06	0.00137324	-4.77583	NA	NA	NA	1	1	1	0	3	-6.72028	2.71041	-6.25193	-2.54338	-6.57589	-2.54338	NA	NA	1.8138e-11	0.00672	4.05408e-10	0.0109786	4.83646e-11	0.0109786	NA	NA	2.97331e-08	0.80483	6.57448e-07	0.806075	2.07455e-07	0.930406	NA	NA
MUC1	1.5379e-06	0.000764037	-4.80625	Ovary	1.78964e-06	0.00145153	-4.77583	Prostate	1.78964e-06	0.00121216	4.77583	NA	NA	NA	1	1	1	0	3	-6.72028	2.71041	-6.25193	-2.54338	6.53194	2.54338	NA	NA	1.8138e-11	0.00672	4.05408e-10	0.0109786	6.49253e-11	0.0109786	NA	NA	2.97331e-08	0.80483	6.57448e-07	0.806075	1.4441e-07	0.926248	NA	NA
MUC1	1.5379e-06	0.000764037	-4.80625	Ovary	1.78964e-06	0.00145153	-4.77583	Skin_Not_Sun_Exposed_Suprapubic	1.78964e-06	0.00128835	-4.77583	NA	NA	NA	1	1	1	0	3	-6.72028	2.71041	-6.25193	-2.54338	-6.70543	-2.54338	NA	NA	1.8138e-11	0.00672	4.05408e-10	0.0109786	2.00817e-11	0.0109786	NA	NA	2.97331e-08	0.80483	6.57448e-07	0.806075	6.82597e-08	0.928054	NA	NA
MUC1	1.5379e-06	0.000764037	-4.80625	Ovary	1.78964e-06	0.00145153	-4.77583	Skin_Sun_Exposed_Lower_leg	1.78964e-06	0.00138781	-4.77583	NA	NA	NA	1	1	1	0	3	-6.72028	2.71041	-6.25193	-2.54338	-6.61728	-2.54338	NA	NA	1.8138e-11	0.00672	4.05408e-10	0.0109786	3.65874e-11	0.0109786	NA	NA	2.97331e-08	0.80483	6.57448e-07	0.806075	1.2022e-07	0.914953	NA	NA
MUC1	1.5379e-06	0.000764037	-4.80625	Ovary	1.78964e-06	0.00145153	-4.77583	Small_Intestine_Terminal_Ileum	1.78964e-06	0.00128969	-4.77583	NA	NA	NA	1	1	1	0	3	-6.72028	2.71041	-6.25193	-2.54338	-6.69127	-2.54338	NA	NA	1.8138e-11	0.00672	4.05408e-10	0.0109786	2.21242e-11	0.0109786	NA	NA	2.97331e-08	0.80483	6.57448e-07	0.806075	8.03318e-08	0.903743	NA	NA
MUC1	1.5379e-06	0.000764037	-4.80625	Ovary	1.78964e-06	0.00145153	-4.77583	Spleen	1.78964e-06	0.00157959	-4.77583	NA	NA	NA	1	1	1	0	3	-6.72028	2.71041	-6.25193	-2.54338	-6.62678	-2.54338	NA	NA	1.8138e-11	0.00672	4.05408e-10	0.0109786	3.43082e-11	0.0109786	NA	NA	2.97331e-08	0.80483	6.57448e-07	0.806075	2.78097e-07	0.884994	NA	NA
MUC1	1.5379e-06	0.000764037	-4.80625	Ovary	1.78964e-06	0.00145153	-4.77583	Stomach	1.78964e-06	0.0011424	4.77583	NA	NA	NA	1	1	1	0	3	-6.72028	2.71041	-6.25193	-2.54338	6.25193	2.54338	NA	NA	1.8138e-11	0.00672	4.05408e-10	0.0109786	4.05408e-10	0.0109786	NA	NA	2.97331e-08	0.80483	6.57448e-07	0.806075	6.50747e-07	0.906949	NA	NA
MUC1	1.5379e-06	0.000764037	-4.80625	Ovary	1.78964e-06	0.00145153	-4.77583	Testis	1.78964e-06	0.00146157	4.77583	NA	NA	NA	1	1	1	0	3	-6.72028	2.71041	-6.25193	-2.54338	6.56492	2.54338	NA	NA	1.8138e-11	0.00672	4.05408e-10	0.0109786	5.20603e-11	0.0109786	NA	NA	2.97331e-08	0.80483	6.57448e-07	0.806075	1.92085e-07	0.89551	NA	NA
MUC1	1.5379e-06	0.000764037	-4.80625	Ovary	1.78964e-06	0.00145153	-4.77583	Thyroid	1.59092e-06	0.00108972	4.79946	NA	NA	NA	1	1	1	0	3	-6.72028	2.71041	-6.25193	-2.54338	6.29646	2.63182	NA	NA	1.8138e-11	0.00672	4.05408e-10	0.0109786	3.04523e-10	0.00849293	NA	NA	2.97331e-08	0.80483	6.57448e-07	0.806075	5.57932e-07	0.93475	NA	NA
MUC1	1.5379e-06	0.000764037	-4.80625	Ovary	1.78964e-06	0.00145153	-4.77583	Uterus	1.59092e-06	0.00106631	4.79946	NA	NA	NA	1	1	1	0	3	-6.72028	2.71041	-6.25193	-2.54338	6.63333	2.63182	NA	NA	1.8138e-11	0.00672	4.05408e-10	0.0109786	3.28192e-11	0.00849293	NA	NA	2.97331e-08	0.80483	6.57448e-07	0.806075	7.83419e-08	0.902835	NA	NA
MUC1	1.5379e-06	0.000764037	-4.80625	Ovary	1.78964e-06	0.00145153	-4.77583	Vagina	1.78964e-06	0.00109639	4.77583	NA	NA	NA	1	1	1	0	3	-6.72028	2.71041	-6.25193	-2.54338	6.57876	2.54338	NA	NA	1.8138e-11	0.00672	4.05408e-10	0.0109786	4.74375e-11	0.0109786	NA	NA	2.97331e-08	0.80483	6.57448e-07	0.806075	1.14696e-07	0.940157	NA	NA
MUC1	1.5379e-06	0.000764037	-4.80625	Ovary	1.78964e-06	0.00145153	-4.77583	smultixcan	1.78964e-06	0.00117079	4.77583	NA	NA	NA	1	1	1	0	3	-6.72028	2.71041	-6.25193	-2.54338	6.25193	2.5574	NA	NA	1.8138e-11	0.00672	4.05408e-10	0.0109786	4.05408e-10	0.0288205	NA	NA	2.97331e-08	0.80483	6.57448e-07	0.806075	5.68129e-07	0.911496	NA	NA
MUC1	1.5379e-06	0.000764037	-4.80625	Spleen	1.78964e-06	0.00165237	-4.77583	Adipose_Subcutaneous	1.78964e-06	0.00126196	-4.77583	NA	NA	NA	1	1	1	0	3	-6.72028	2.71041	0.706302	-2.54338	-6.64472	-2.54338	NA	NA	1.8138e-11	0.00672	0.480001	0.0109786	3.03803e-11	0.0109786	NA	NA	2.97331e-08	0.80483	0.935325	0.823059	1.20025e-07	0.857085	NA	NA
MUC1	1.5379e-06	0.000764037	-4.80625	Spleen	1.78964e-06	0.00165237	-4.77583	Adipose_Visceral_Omentum	1.78964e-06	0.00119621	-4.77583	NA	NA	NA	1	1	1	0	3	-6.72028	2.71041	0.706302	-2.54338	-6.59588	-2.54338	NA	NA	1.8138e-11	0.00672	0.480001	0.0109786	4.22744e-11	0.0109786	NA	NA	2.97331e-08	0.80483	0.935325	0.823059	1.44004e-07	0.896468	NA	NA
MUC1	1.5379e-06	0.000764037	-4.80625	Spleen	1.78964e-06	0.00165237	-4.77583	Adrenal_Gland	1.59092e-06	0.00107891	4.79946	NA	NA	NA	1	1	1	0	3	-6.72028	2.71041	0.706302	-2.54338	6.60949	2.63182	NA	NA	1.8138e-11	0.00672	0.480001	0.0109786	3.85647e-11	0.00849293	NA	NA	2.97331e-08	0.80483	0.935325	0.823059	1.02691e-07	0.902095	NA	NA
MUC1	1.5379e-06	0.000764037	-4.80625	Spleen	1.78964e-06	0.00165237	-4.77583	Artery_Aorta	1.78964e-06	0.00104668	4.77583	NA	NA	NA	1	1	1	0	3	-6.72028	2.71041	0.706302	-2.54338	6.25193	2.54338	NA	NA	1.8138e-11	0.00672	0.480001	0.0109786	4.05408e-10	0.0109786	NA	NA	2.97331e-08	0.80483	0.935325	0.823059	8.24068e-07	0.934575	NA	NA
MUC1	1.5379e-06	0.000764037	-4.80625	Spleen	1.78964e-06	0.00165237	-4.77583	Artery_Coronary	1.78964e-06	0.0011249	4.77583	NA	NA	NA	1	1	1	0	3	-6.72028	2.71041	0.706302	-2.54338	6.50631	2.54338	NA	NA	1.8138e-11	0.00672	0.480001	0.0109786	7.7018e-11	0.0109786	NA	NA	2.97331e-08	0.80483	0.935325	0.823059	3.11624e-07	0.943958	NA	NA
MUC1	1.5379e-06	0.000764037	-4.80625	Spleen	1.78964e-06	0.00165237	-4.77583	Artery_Tibial	1.78964e-06	0.00116376	4.77583	NA	NA	NA	1	1	1	0	3	-6.72028	2.71041	0.706302	-2.54338	6.25193	2.54338	NA	NA	1.8138e-11	0.00672	0.480001	0.0109786	4.05408e-10	0.0109786	NA	NA	2.97331e-08	0.80483	0.935325	0.823059	7.43969e-07	0.941259	NA	NA
MUC1	1.5379e-06	0.000764037	-4.80625	Spleen	1.78964e-06	0.00165237	-4.77583	Breast_Mammary_Tissue	1.78964e-06	0.00115323	4.77583	NA	NA	NA	1	1	1	0	3	-6.72028	2.71041	0.706302	-2.54338	6.25193	2.54338	NA	NA	1.8138e-11	0.00672	0.480001	0.0109786	4.05408e-10	0.0109786	NA	NA	2.97331e-08	0.80483	0.935325	0.823059	6.05274e-07	0.935655	NA	NA
MUC1	1.5379e-06	0.000764037	-4.80625	Spleen	1.78964e-06	0.00165237	-4.77583	Cells_Cultured_fibroblasts	1.78964e-06	0.00140821	-4.77583	NA	NA	NA	1	1	1	0	3	-6.72028	2.71041	0.706302	-2.54338	-6.66964	-2.54338	NA	NA	1.8138e-11	0.00672	0.480001	0.0109786	2.56431e-11	0.0109786	NA	NA	2.97331e-08	0.80483	0.935325	0.823059	1.12326e-07	0.902188	NA	NA
MUC1	1.5379e-06	0.000764037	-4.80625	Spleen	1.78964e-06	0.00165237	-4.77583	Cells_EBV-transformed_lymphocytes	1.78964e-06	0.00138968	-4.77583	NA	NA	NA	1	1	1	0	3	-6.72028	2.71041	0.706302	-2.54338	-6.68222	-2.54338	NA	NA	1.8138e-11	0.00672	0.480001	0.0109786	2.35354e-11	0.0109786	NA	NA	2.97331e-08	0.80483	0.935325	0.823059	2.95693e-07	0.841284	NA	NA
MUC1	1.5379e-06	0.000764037	-4.80625	Spleen	1.78964e-06	0.00165237	-4.77583	Colon_Sigmoid	1.78964e-06	0.00128731	4.77583	NA	NA	NA	1	1	1	0	3	-6.72028	2.71041	0.706302	-2.54338	6.60389	2.54338	NA	NA	1.8138e-11	0.00672	0.480001	0.0109786	4.00494e-11	0.0109786	NA	NA	2.97331e-08	0.80483	0.935325	0.823059	1.9036e-07	0.887852	NA	NA
MUC1	1.5379e-06	0.000764037	-4.80625	Spleen	1.78964e-06	0.00165237	-4.77583	Colon_Transverse	1.78964e-06	0.00115196	4.77583	NA	NA	NA	1	1	1	0	3	-6.72028	2.71041	0.706302	-2.54338	6.25193	2.54338	NA	NA	1.8138e-11	0.00672	0.480001	0.0109786	4.05408e-10	0.0109786	NA	NA	2.97331e-08	0.80483	0.935325	0.823059	7.45613e-07	0.9552	NA	NA
MUC1	1.5379e-06	0.000764037	-4.80625	Spleen	1.78964e-06	0.00165237	-4.77583	Esophagus_Gastroesophageal_Junction	1.78964e-06	0.00119462	4.77583	NA	NA	NA	1	1	1	0	3	-6.72028	2.71041	0.706302	-2.54338	6.56213	2.54338	NA	NA	1.8138e-11	0.00672	0.480001	0.0109786	5.30429e-11	0.0109786	NA	NA	2.97331e-08	0.80483	0.935325	0.823059	2.18285e-07	0.95536	NA	NA
MUC1	1.5379e-06	0.000764037	-4.80625	Spleen	1.78964e-06	0.00165237	-4.77583	Esophagus_Mucosa	1.78964e-06	0.00120593	4.77583	NA	NA	NA	1	1	1	0	3	-6.72028	2.71041	0.706302	-2.54338	6.25193	2.54338	NA	NA	1.8138e-11	0.00672	0.480001	0.0109786	4.05408e-10	0.0109786	NA	NA	2.97331e-08	0.80483	0.935325	0.823059	5.06759e-07	0.921056	NA	NA
MUC1	1.5379e-06	0.000764037	-4.80625	Spleen	1.78964e-06	0.00165237	-4.77583	Esophagus_Muscularis	1.78964e-06	0.00129553	4.77583	NA	NA	NA	1	1	1	0	3	-6.72028	2.71041	0.706302	-2.54338	6.54701	2.54338	NA	NA	1.8138e-11	0.00672	0.480001	0.0109786	5.8699e-11	0.0109786	NA	NA	2.97331e-08	0.80483	0.935325	0.823059	3.34769e-07	0.881706	NA	NA
MUC1	1.5379e-06	0.000764037	-4.80625	Spleen	1.78964e-06	0.00165237	-4.77583	Heart_Atrial_Appendage	1.78964e-06	0.00120236	-4.77583	NA	NA	NA	1	1	1	0	3	-6.72028	2.71041	0.706302	-2.54338	-6.58858	-2.54338	NA	NA	1.8138e-11	0.00672	0.480001	0.0109786	4.44059e-11	0.0109786	NA	NA	2.97331e-08	0.80483	0.935325	0.823059	1.28601e-07	0.942008	NA	NA
MUC1	1.5379e-06	0.000764037	-4.80625	Spleen	1.78964e-06	0.00165237	-4.77583	Kidney_Cortex	1.78964e-06	0.00109556	-4.77583	NA	NA	NA	1	1	1	0	3	-6.72028	2.71041	0.706302	-2.54338	-6.25193	-2.54338	NA	NA	1.8138e-11	0.00672	0.480001	0.0109786	4.05408e-10	0.0109786	NA	NA	2.97331e-08	0.80483	0.935325	0.823059	5.89619e-07	0.908594	NA	NA
MUC1	1.5379e-06	0.000764037	-4.80625	Spleen	1.78964e-06	0.00165237	-4.77583	Lung	1.78964e-06	0.00117701	4.77583	NA	NA	NA	1	1	1	0	3	-6.72028	2.71041	0.706302	-2.54338	6.55198	2.54338	NA	NA	1.8138e-11	0.00672	0.480001	0.0109786	5.67779e-11	0.0109786	NA	NA	2.97331e-08	0.80483	0.935325	0.823059	1.84282e-07	0.920489	NA	NA
MUC1	1.5379e-06	0.000764037	-4.80625	Spleen	1.78964e-06	0.00165237	-4.77583	Minor_Salivary_Gland	1.78964e-06	0.00115177	4.77583	NA	NA	NA	1	1	1	0	3	-6.72028	2.71041	0.706302	-2.54338	6.25193	2.54338	NA	NA	1.8138e-11	0.00672	0.480001	0.0109786	4.05408e-10	0.0109786	NA	NA	2.97331e-08	0.80483	0.935325	0.823059	6.71221e-07	0.918329	NA	NA
MUC1	1.5379e-06	0.000764037	-4.80625	Spleen	1.78964e-06	0.00165237	-4.77583	Nerve_Tibial	1.58115e-06	0.00135467	4.8007	NA	NA	NA	1	1	1	0	3	-6.72028	2.71041	0.706302	-2.54338	6.52991	2.59413	NA	NA	1.8138e-11	0.00672	0.480001	0.0109786	6.58111e-11	0.00948303	NA	NA	2.97331e-08	0.80483	0.935325	0.823059	2.2566e-07	0.944048	NA	NA
MUC1	1.5379e-06	0.000764037	-4.80625	Spleen	1.78964e-06	0.00165237	-4.77583	Ovary	1.78964e-06	0.00112486	-4.77583	NA	NA	NA	1	1	1	0	3	-6.72028	2.71041	0.706302	-2.54338	-6.66702	-2.54338	NA	NA	1.8138e-11	0.00672	0.480001	0.0109786	2.61046e-11	0.0109786	NA	NA	2.97331e-08	0.80483	0.935325	0.823059	8.43179e-08	0.89563	NA	NA
MUC1	1.5379e-06	0.000764037	-4.80625	Spleen	1.78964e-06	0.00165237	-4.77583	Pancreas	1.78964e-06	0.00125028	4.77583	NA	NA	NA	1	1	1	0	3	-6.72028	2.71041	0.706302	-2.54338	6.47663	2.54338	NA	NA	1.8138e-11	0.00672	0.480001	0.0109786	9.37924e-11	0.0109786	NA	NA	2.97331e-08	0.80483	0.935325	0.823059	2.86571e-07	0.903499	NA	NA
MUC1	1.5379e-06	0.000764037	-4.80625	Spleen	1.78964e-06	0.00165237	-4.77583	Pituitary	1.78964e-06	0.00137324	-4.77583	NA	NA	NA	1	1	1	0	3	-6.72028	2.71041	0.706302	-2.54338	-6.57589	-2.54338	NA	NA	1.8138e-11	0.00672	0.480001	0.0109786	4.83646e-11	0.0109786	NA	NA	2.97331e-08	0.80483	0.935325	0.823059	2.07455e-07	0.930406	NA	NA
MUC1	1.5379e-06	0.000764037	-4.80625	Spleen	1.78964e-06	0.00165237	-4.77583	Prostate	1.78964e-06	0.00121216	4.77583	NA	NA	NA	1	1	1	0	3	-6.72028	2.71041	0.706302	-2.54338	6.53194	2.54338	NA	NA	1.8138e-11	0.00672	0.480001	0.0109786	6.49253e-11	0.0109786	NA	NA	2.97331e-08	0.80483	0.935325	0.823059	1.4441e-07	0.926248	NA	NA
MUC1	1.5379e-06	0.000764037	-4.80625	Spleen	1.78964e-06	0.00165237	-4.77583	Skin_Not_Sun_Exposed_Suprapubic	1.78964e-06	0.00128835	-4.77583	NA	NA	NA	1	1	1	0	3	-6.72028	2.71041	0.706302	-2.54338	-6.70543	-2.54338	NA	NA	1.8138e-11	0.00672	0.480001	0.0109786	2.00817e-11	0.0109786	NA	NA	2.97331e-08	0.80483	0.935325	0.823059	6.82597e-08	0.928054	NA	NA
MUC1	1.5379e-06	0.000764037	-4.80625	Spleen	1.78964e-06	0.00165237	-4.77583	Skin_Sun_Exposed_Lower_leg	1.78964e-06	0.00138781	-4.77583	NA	NA	NA	1	1	1	0	3	-6.72028	2.71041	0.706302	-2.54338	-6.61728	-2.54338	NA	NA	1.8138e-11	0.00672	0.480001	0.0109786	3.65874e-11	0.0109786	NA	NA	2.97331e-08	0.80483	0.935325	0.823059	1.2022e-07	0.914953	NA	NA
MUC1	1.5379e-06	0.000764037	-4.80625	Spleen	1.78964e-06	0.00165237	-4.77583	Small_Intestine_Terminal_Ileum	1.78964e-06	0.00128969	-4.77583	NA	NA	NA	1	1	1	0	3	-6.72028	2.71041	0.706302	-2.54338	-6.69127	-2.54338	NA	NA	1.8138e-11	0.00672	0.480001	0.0109786	2.21242e-11	0.0109786	NA	NA	2.97331e-08	0.80483	0.935325	0.823059	8.03318e-08	0.903743	NA	NA
MUC1	1.5379e-06	0.000764037	-4.80625	Spleen	1.78964e-06	0.00165237	-4.77583	Spleen	1.78964e-06	0.00157959	-4.77583	NA	NA	NA	1	1	1	0	3	-6.72028	2.71041	0.706302	-2.54338	-6.62678	-2.54338	NA	NA	1.8138e-11	0.00672	0.480001	0.0109786	3.43082e-11	0.0109786	NA	NA	2.97331e-08	0.80483	0.935325	0.823059	2.78097e-07	0.884994	NA	NA
MUC1	1.5379e-06	0.000764037	-4.80625	Spleen	1.78964e-06	0.00165237	-4.77583	Stomach	1.78964e-06	0.0011424	4.77583	NA	NA	NA	1	1	1	0	3	-6.72028	2.71041	0.706302	-2.54338	6.25193	2.54338	NA	NA	1.8138e-11	0.00672	0.480001	0.0109786	4.05408e-10	0.0109786	NA	NA	2.97331e-08	0.80483	0.935325	0.823059	6.50747e-07	0.906949	NA	NA
MUC1	1.5379e-06	0.000764037	-4.80625	Spleen	1.78964e-06	0.00165237	-4.77583	Testis	1.78964e-06	0.00146157	4.77583	NA	NA	NA	1	1	1	0	3	-6.72028	2.71041	0.706302	-2.54338	6.56492	2.54338	NA	NA	1.8138e-11	0.00672	0.480001	0.0109786	5.20603e-11	0.0109786	NA	NA	2.97331e-08	0.80483	0.935325	0.823059	1.92085e-07	0.89551	NA	NA
MUC1	1.5379e-06	0.000764037	-4.80625	Spleen	1.78964e-06	0.00165237	-4.77583	Thyroid	1.59092e-06	0.00108972	4.79946	NA	NA	NA	1	1	1	0	3	-6.72028	2.71041	0.706302	-2.54338	6.29646	2.63182	NA	NA	1.8138e-11	0.00672	0.480001	0.0109786	3.04523e-10	0.00849293	NA	NA	2.97331e-08	0.80483	0.935325	0.823059	5.57932e-07	0.93475	NA	NA
MUC1	1.5379e-06	0.000764037	-4.80625	Spleen	1.78964e-06	0.00165237	-4.77583	Uterus	1.59092e-06	0.00106631	4.79946	NA	NA	NA	1	1	1	0	3	-6.72028	2.71041	0.706302	-2.54338	6.63333	2.63182	NA	NA	1.8138e-11	0.00672	0.480001	0.0109786	3.28192e-11	0.00849293	NA	NA	2.97331e-08	0.80483	0.935325	0.823059	7.83419e-08	0.902835	NA	NA
MUC1	1.5379e-06	0.000764037	-4.80625	Spleen	1.78964e-06	0.00165237	-4.77583	Vagina	1.78964e-06	0.00109639	4.77583	NA	NA	NA	1	1	1	0	3	-6.72028	2.71041	0.706302	-2.54338	6.57876	2.54338	NA	NA	1.8138e-11	0.00672	0.480001	0.0109786	4.74375e-11	0.0109786	NA	NA	2.97331e-08	0.80483	0.935325	0.823059	1.14696e-07	0.940157	NA	NA
MUC1	1.5379e-06	0.000764037	-4.80625	Spleen	1.78964e-06	0.00165237	-4.77583	smultixcan	1.78964e-06	0.00117079	4.77583	NA	NA	NA	1	1	1	0	3	-6.72028	2.71041	0.706302	-2.54338	6.25193	2.5574	NA	NA	1.8138e-11	0.00672	0.480001	0.0109786	4.05408e-10	0.0288205	NA	NA	2.97331e-08	0.80483	0.935325	0.823059	5.68129e-07	0.911496	NA	NA
MUC1	1.5379e-06	0.000764037	-4.80625	Testis	1.78964e-06	0.00208586	-4.77583	Adipose_Subcutaneous	1.78964e-06	0.00126196	-4.77583	NA	NA	NA	1	1	1	0	3	-6.72028	2.71041	-6.25193	-2.54338	-6.64472	-2.54338	NA	NA	1.8138e-11	0.00672	4.05408e-10	0.0109786	3.03803e-11	0.0109786	NA	NA	2.97331e-08	0.80483	8.18797e-07	0.830654	1.20025e-07	0.857085	NA	NA
MUC1	1.5379e-06	0.000764037	-4.80625	Testis	1.78964e-06	0.00208586	-4.77583	Adipose_Visceral_Omentum	1.78964e-06	0.00119621	-4.77583	NA	NA	NA	1	1	1	0	3	-6.72028	2.71041	-6.25193	-2.54338	-6.59588	-2.54338	NA	NA	1.8138e-11	0.00672	4.05408e-10	0.0109786	4.22744e-11	0.0109786	NA	NA	2.97331e-08	0.80483	8.18797e-07	0.830654	1.44004e-07	0.896468	NA	NA
MUC1	1.5379e-06	0.000764037	-4.80625	Testis	1.78964e-06	0.00208586	-4.77583	Adrenal_Gland	1.59092e-06	0.00107891	4.79946	NA	NA	NA	1	1	1	0	3	-6.72028	2.71041	-6.25193	-2.54338	6.60949	2.63182	NA	NA	1.8138e-11	0.00672	4.05408e-10	0.0109786	3.85647e-11	0.00849293	NA	NA	2.97331e-08	0.80483	8.18797e-07	0.830654	1.02691e-07	0.902095	NA	NA
MUC1	1.5379e-06	0.000764037	-4.80625	Testis	1.78964e-06	0.00208586	-4.77583	Artery_Aorta	1.78964e-06	0.00104668	4.77583	NA	NA	NA	1	1	1	0	3	-6.72028	2.71041	-6.25193	-2.54338	6.25193	2.54338	NA	NA	1.8138e-11	0.00672	4.05408e-10	0.0109786	4.05408e-10	0.0109786	NA	NA	2.97331e-08	0.80483	8.18797e-07	0.830654	8.24068e-07	0.934575	NA	NA
MUC1	1.5379e-06	0.000764037	-4.80625	Testis	1.78964e-06	0.00208586	-4.77583	Artery_Coronary	1.78964e-06	0.0011249	4.77583	NA	NA	NA	1	1	1	0	3	-6.72028	2.71041	-6.25193	-2.54338	6.50631	2.54338	NA	NA	1.8138e-11	0.00672	4.05408e-10	0.0109786	7.7018e-11	0.0109786	NA	NA	2.97331e-08	0.80483	8.18797e-07	0.830654	3.11624e-07	0.943958	NA	NA
MUC1	1.5379e-06	0.000764037	-4.80625	Testis	1.78964e-06	0.00208586	-4.77583	Artery_Tibial	1.78964e-06	0.00116376	4.77583	NA	NA	NA	1	1	1	0	3	-6.72028	2.71041	-6.25193	-2.54338	6.25193	2.54338	NA	NA	1.8138e-11	0.00672	4.05408e-10	0.0109786	4.05408e-10	0.0109786	NA	NA	2.97331e-08	0.80483	8.18797e-07	0.830654	7.43969e-07	0.941259	NA	NA
MUC1	1.5379e-06	0.000764037	-4.80625	Testis	1.78964e-06	0.00208586	-4.77583	Breast_Mammary_Tissue	1.78964e-06	0.00115323	4.77583	NA	NA	NA	1	1	1	0	3	-6.72028	2.71041	-6.25193	-2.54338	6.25193	2.54338	NA	NA	1.8138e-11	0.00672	4.05408e-10	0.0109786	4.05408e-10	0.0109786	NA	NA	2.97331e-08	0.80483	8.18797e-07	0.830654	6.05274e-07	0.935655	NA	NA
MUC1	1.5379e-06	0.000764037	-4.80625	Testis	1.78964e-06	0.00208586	-4.77583	Cells_Cultured_fibroblasts	1.78964e-06	0.00140821	-4.77583	NA	NA	NA	1	1	1	0	3	-6.72028	2.71041	-6.25193	-2.54338	-6.66964	-2.54338	NA	NA	1.8138e-11	0.00672	4.05408e-10	0.0109786	2.56431e-11	0.0109786	NA	NA	2.97331e-08	0.80483	8.18797e-07	0.830654	1.12326e-07	0.902188	NA	NA
MUC1	1.5379e-06	0.000764037	-4.80625	Testis	1.78964e-06	0.00208586	-4.77583	Cells_EBV-transformed_lymphocytes	1.78964e-06	0.00138968	-4.77583	NA	NA	NA	1	1	1	0	3	-6.72028	2.71041	-6.25193	-2.54338	-6.68222	-2.54338	NA	NA	1.8138e-11	0.00672	4.05408e-10	0.0109786	2.35354e-11	0.0109786	NA	NA	2.97331e-08	0.80483	8.18797e-07	0.830654	2.95693e-07	0.841284	NA	NA
MUC1	1.5379e-06	0.000764037	-4.80625	Testis	1.78964e-06	0.00208586	-4.77583	Colon_Sigmoid	1.78964e-06	0.00128731	4.77583	NA	NA	NA	1	1	1	0	3	-6.72028	2.71041	-6.25193	-2.54338	6.60389	2.54338	NA	NA	1.8138e-11	0.00672	4.05408e-10	0.0109786	4.00494e-11	0.0109786	NA	NA	2.97331e-08	0.80483	8.18797e-07	0.830654	1.9036e-07	0.887852	NA	NA
MUC1	1.5379e-06	0.000764037	-4.80625	Testis	1.78964e-06	0.00208586	-4.77583	Colon_Transverse	1.78964e-06	0.00115196	4.77583	NA	NA	NA	1	1	1	0	3	-6.72028	2.71041	-6.25193	-2.54338	6.25193	2.54338	NA	NA	1.8138e-11	0.00672	4.05408e-10	0.0109786	4.05408e-10	0.0109786	NA	NA	2.97331e-08	0.80483	8.18797e-07	0.830654	7.45613e-07	0.9552	NA	NA
MUC1	1.5379e-06	0.000764037	-4.80625	Testis	1.78964e-06	0.00208586	-4.77583	Esophagus_Gastroesophageal_Junction	1.78964e-06	0.00119462	4.77583	NA	NA	NA	1	1	1	0	3	-6.72028	2.71041	-6.25193	-2.54338	6.56213	2.54338	NA	NA	1.8138e-11	0.00672	4.05408e-10	0.0109786	5.30429e-11	0.0109786	NA	NA	2.97331e-08	0.80483	8.18797e-07	0.830654	2.18285e-07	0.95536	NA	NA
MUC1	1.5379e-06	0.000764037	-4.80625	Testis	1.78964e-06	0.00208586	-4.77583	Esophagus_Mucosa	1.78964e-06	0.00120593	4.77583	NA	NA	NA	1	1	1	0	3	-6.72028	2.71041	-6.25193	-2.54338	6.25193	2.54338	NA	NA	1.8138e-11	0.00672	4.05408e-10	0.0109786	4.05408e-10	0.0109786	NA	NA	2.97331e-08	0.80483	8.18797e-07	0.830654	5.06759e-07	0.921056	NA	NA
MUC1	1.5379e-06	0.000764037	-4.80625	Testis	1.78964e-06	0.00208586	-4.77583	Esophagus_Muscularis	1.78964e-06	0.00129553	4.77583	NA	NA	NA	1	1	1	0	3	-6.72028	2.71041	-6.25193	-2.54338	6.54701	2.54338	NA	NA	1.8138e-11	0.00672	4.05408e-10	0.0109786	5.8699e-11	0.0109786	NA	NA	2.97331e-08	0.80483	8.18797e-07	0.830654	3.34769e-07	0.881706	NA	NA
MUC1	1.5379e-06	0.000764037	-4.80625	Testis	1.78964e-06	0.00208586	-4.77583	Heart_Atrial_Appendage	1.78964e-06	0.00120236	-4.77583	NA	NA	NA	1	1	1	0	3	-6.72028	2.71041	-6.25193	-2.54338	-6.58858	-2.54338	NA	NA	1.8138e-11	0.00672	4.05408e-10	0.0109786	4.44059e-11	0.0109786	NA	NA	2.97331e-08	0.80483	8.18797e-07	0.830654	1.28601e-07	0.942008	NA	NA
MUC1	1.5379e-06	0.000764037	-4.80625	Testis	1.78964e-06	0.00208586	-4.77583	Kidney_Cortex	1.78964e-06	0.00109556	-4.77583	NA	NA	NA	1	1	1	0	3	-6.72028	2.71041	-6.25193	-2.54338	-6.25193	-2.54338	NA	NA	1.8138e-11	0.00672	4.05408e-10	0.0109786	4.05408e-10	0.0109786	NA	NA	2.97331e-08	0.80483	8.18797e-07	0.830654	5.89619e-07	0.908594	NA	NA
MUC1	1.5379e-06	0.000764037	-4.80625	Testis	1.78964e-06	0.00208586	-4.77583	Lung	1.78964e-06	0.00117701	4.77583	NA	NA	NA	1	1	1	0	3	-6.72028	2.71041	-6.25193	-2.54338	6.55198	2.54338	NA	NA	1.8138e-11	0.00672	4.05408e-10	0.0109786	5.67779e-11	0.0109786	NA	NA	2.97331e-08	0.80483	8.18797e-07	0.830654	1.84282e-07	0.920489	NA	NA
MUC1	1.5379e-06	0.000764037	-4.80625	Testis	1.78964e-06	0.00208586	-4.77583	Minor_Salivary_Gland	1.78964e-06	0.00115177	4.77583	NA	NA	NA	1	1	1	0	3	-6.72028	2.71041	-6.25193	-2.54338	6.25193	2.54338	NA	NA	1.8138e-11	0.00672	4.05408e-10	0.0109786	4.05408e-10	0.0109786	NA	NA	2.97331e-08	0.80483	8.18797e-07	0.830654	6.71221e-07	0.918329	NA	NA
MUC1	1.5379e-06	0.000764037	-4.80625	Testis	1.78964e-06	0.00208586	-4.77583	Nerve_Tibial	1.58115e-06	0.00135467	4.8007	NA	NA	NA	1	1	1	0	3	-6.72028	2.71041	-6.25193	-2.54338	6.52991	2.59413	NA	NA	1.8138e-11	0.00672	4.05408e-10	0.0109786	6.58111e-11	0.00948303	NA	NA	2.97331e-08	0.80483	8.18797e-07	0.830654	2.2566e-07	0.944048	NA	NA
MUC1	1.5379e-06	0.000764037	-4.80625	Testis	1.78964e-06	0.00208586	-4.77583	Ovary	1.78964e-06	0.00112486	-4.77583	NA	NA	NA	1	1	1	0	3	-6.72028	2.71041	-6.25193	-2.54338	-6.66702	-2.54338	NA	NA	1.8138e-11	0.00672	4.05408e-10	0.0109786	2.61046e-11	0.0109786	NA	NA	2.97331e-08	0.80483	8.18797e-07	0.830654	8.43179e-08	0.89563	NA	NA
MUC1	1.5379e-06	0.000764037	-4.80625	Testis	1.78964e-06	0.00208586	-4.77583	Pancreas	1.78964e-06	0.00125028	4.77583	NA	NA	NA	1	1	1	0	3	-6.72028	2.71041	-6.25193	-2.54338	6.47663	2.54338	NA	NA	1.8138e-11	0.00672	4.05408e-10	0.0109786	9.37924e-11	0.0109786	NA	NA	2.97331e-08	0.80483	8.18797e-07	0.830654	2.86571e-07	0.903499	NA	NA
MUC1	1.5379e-06	0.000764037	-4.80625	Testis	1.78964e-06	0.00208586	-4.77583	Pituitary	1.78964e-06	0.00137324	-4.77583	NA	NA	NA	1	1	1	0	3	-6.72028	2.71041	-6.25193	-2.54338	-6.57589	-2.54338	NA	NA	1.8138e-11	0.00672	4.05408e-10	0.0109786	4.83646e-11	0.0109786	NA	NA	2.97331e-08	0.80483	8.18797e-07	0.830654	2.07455e-07	0.930406	NA	NA
MUC1	1.5379e-06	0.000764037	-4.80625	Testis	1.78964e-06	0.00208586	-4.77583	Prostate	1.78964e-06	0.00121216	4.77583	NA	NA	NA	1	1	1	0	3	-6.72028	2.71041	-6.25193	-2.54338	6.53194	2.54338	NA	NA	1.8138e-11	0.00672	4.05408e-10	0.0109786	6.49253e-11	0.0109786	NA	NA	2.97331e-08	0.80483	8.18797e-07	0.830654	1.4441e-07	0.926248	NA	NA
MUC1	1.5379e-06	0.000764037	-4.80625	Testis	1.78964e-06	0.00208586	-4.77583	Skin_Not_Sun_Exposed_Suprapubic	1.78964e-06	0.00128835	-4.77583	NA	NA	NA	1	1	1	0	3	-6.72028	2.71041	-6.25193	-2.54338	-6.70543	-2.54338	NA	NA	1.8138e-11	0.00672	4.05408e-10	0.0109786	2.00817e-11	0.0109786	NA	NA	2.97331e-08	0.80483	8.18797e-07	0.830654	6.82597e-08	0.928054	NA	NA
MUC1	1.5379e-06	0.000764037	-4.80625	Testis	1.78964e-06	0.00208586	-4.77583	Skin_Sun_Exposed_Lower_leg	1.78964e-06	0.00138781	-4.77583	NA	NA	NA	1	1	1	0	3	-6.72028	2.71041	-6.25193	-2.54338	-6.61728	-2.54338	NA	NA	1.8138e-11	0.00672	4.05408e-10	0.0109786	3.65874e-11	0.0109786	NA	NA	2.97331e-08	0.80483	8.18797e-07	0.830654	1.2022e-07	0.914953	NA	NA
MUC1	1.5379e-06	0.000764037	-4.80625	Testis	1.78964e-06	0.00208586	-4.77583	Small_Intestine_Terminal_Ileum	1.78964e-06	0.00128969	-4.77583	NA	NA	NA	1	1	1	0	3	-6.72028	2.71041	-6.25193	-2.54338	-6.69127	-2.54338	NA	NA	1.8138e-11	0.00672	4.05408e-10	0.0109786	2.21242e-11	0.0109786	NA	NA	2.97331e-08	0.80483	8.18797e-07	0.830654	8.03318e-08	0.903743	NA	NA
MUC1	1.5379e-06	0.000764037	-4.80625	Testis	1.78964e-06	0.00208586	-4.77583	Spleen	1.78964e-06	0.00157959	-4.77583	NA	NA	NA	1	1	1	0	3	-6.72028	2.71041	-6.25193	-2.54338	-6.62678	-2.54338	NA	NA	1.8138e-11	0.00672	4.05408e-10	0.0109786	3.43082e-11	0.0109786	NA	NA	2.97331e-08	0.80483	8.18797e-07	0.830654	2.78097e-07	0.884994	NA	NA
MUC1	1.5379e-06	0.000764037	-4.80625	Testis	1.78964e-06	0.00208586	-4.77583	Stomach	1.78964e-06	0.0011424	4.77583	NA	NA	NA	1	1	1	0	3	-6.72028	2.71041	-6.25193	-2.54338	6.25193	2.54338	NA	NA	1.8138e-11	0.00672	4.05408e-10	0.0109786	4.05408e-10	0.0109786	NA	NA	2.97331e-08	0.80483	8.18797e-07	0.830654	6.50747e-07	0.906949	NA	NA
MUC1	1.5379e-06	0.000764037	-4.80625	Testis	1.78964e-06	0.00208586	-4.77583	Testis	1.78964e-06	0.00146157	4.77583	NA	NA	NA	1	1	1	0	3	-6.72028	2.71041	-6.25193	-2.54338	6.56492	2.54338	NA	NA	1.8138e-11	0.00672	4.05408e-10	0.0109786	5.20603e-11	0.0109786	NA	NA	2.97331e-08	0.80483	8.18797e-07	0.830654	1.92085e-07	0.89551	NA	NA
MUC1	1.5379e-06	0.000764037	-4.80625	Testis	1.78964e-06	0.00208586	-4.77583	Thyroid	1.59092e-06	0.00108972	4.79946	NA	NA	NA	1	1	1	0	3	-6.72028	2.71041	-6.25193	-2.54338	6.29646	2.63182	NA	NA	1.8138e-11	0.00672	4.05408e-10	0.0109786	3.04523e-10	0.00849293	NA	NA	2.97331e-08	0.80483	8.18797e-07	0.830654	5.57932e-07	0.93475	NA	NA
MUC1	1.5379e-06	0.000764037	-4.80625	Testis	1.78964e-06	0.00208586	-4.77583	Uterus	1.59092e-06	0.00106631	4.79946	NA	NA	NA	1	1	1	0	3	-6.72028	2.71041	-6.25193	-2.54338	6.63333	2.63182	NA	NA	1.8138e-11	0.00672	4.05408e-10	0.0109786	3.28192e-11	0.00849293	NA	NA	2.97331e-08	0.80483	8.18797e-07	0.830654	7.83419e-08	0.902835	NA	NA
MUC1	1.5379e-06	0.000764037	-4.80625	Testis	1.78964e-06	0.00208586	-4.77583	Vagina	1.78964e-06	0.00109639	4.77583	NA	NA	NA	1	1	1	0	3	-6.72028	2.71041	-6.25193	-2.54338	6.57876	2.54338	NA	NA	1.8138e-11	0.00672	4.05408e-10	0.0109786	4.74375e-11	0.0109786	NA	NA	2.97331e-08	0.80483	8.18797e-07	0.830654	1.14696e-07	0.940157	NA	NA
MUC1	1.5379e-06	0.000764037	-4.80625	Testis	1.78964e-06	0.00208586	-4.77583	smultixcan	1.78964e-06	0.00117079	4.77583	NA	NA	NA	1	1	1	0	3	-6.72028	2.71041	-6.25193	-2.54338	6.25193	2.5574	NA	NA	1.8138e-11	0.00672	4.05408e-10	0.0109786	4.05408e-10	0.0288205	NA	NA	2.97331e-08	0.80483	8.18797e-07	0.830654	5.68129e-07	0.911496	NA	NA
MUC1	1.5379e-06	0.000764037	-4.80625	Thyroid	1.59092e-06	0.00210256	4.79946	Adipose_Subcutaneous	1.78964e-06	0.00126196	-4.77583	NA	NA	NA	1	1	1	0	3	-6.72028	2.71041	6.29646	2.63182	-6.64472	-2.54338	NA	NA	1.8138e-11	0.00672	3.04523e-10	0.00849293	3.03803e-11	0.0109786	NA	NA	2.97331e-08	0.80483	8.27816e-07	0.890159	1.20025e-07	0.857085	NA	NA
MUC1	1.5379e-06	0.000764037	-4.80625	Thyroid	1.59092e-06	0.00210256	4.79946	Adipose_Visceral_Omentum	1.78964e-06	0.00119621	-4.77583	NA	NA	NA	1	1	1	0	3	-6.72028	2.71041	6.29646	2.63182	-6.59588	-2.54338	NA	NA	1.8138e-11	0.00672	3.04523e-10	0.00849293	4.22744e-11	0.0109786	NA	NA	2.97331e-08	0.80483	8.27816e-07	0.890159	1.44004e-07	0.896468	NA	NA
MUC1	1.5379e-06	0.000764037	-4.80625	Thyroid	1.59092e-06	0.00210256	4.79946	Adrenal_Gland	1.59092e-06	0.00107891	4.79946	NA	NA	NA	1	1	1	0	3	-6.72028	2.71041	6.29646	2.63182	6.60949	2.63182	NA	NA	1.8138e-11	0.00672	3.04523e-10	0.00849293	3.85647e-11	0.00849293	NA	NA	2.97331e-08	0.80483	8.27816e-07	0.890159	1.02691e-07	0.902095	NA	NA
MUC1	1.5379e-06	0.000764037	-4.80625	Thyroid	1.59092e-06	0.00210256	4.79946	Artery_Aorta	1.78964e-06	0.00104668	4.77583	NA	NA	NA	1	1	1	0	3	-6.72028	2.71041	6.29646	2.63182	6.25193	2.54338	NA	NA	1.8138e-11	0.00672	3.04523e-10	0.00849293	4.05408e-10	0.0109786	NA	NA	2.97331e-08	0.80483	8.27816e-07	0.890159	8.24068e-07	0.934575	NA	NA
MUC1	1.5379e-06	0.000764037	-4.80625	Thyroid	1.59092e-06	0.00210256	4.79946	Artery_Coronary	1.78964e-06	0.0011249	4.77583	NA	NA	NA	1	1	1	0	3	-6.72028	2.71041	6.29646	2.63182	6.50631	2.54338	NA	NA	1.8138e-11	0.00672	3.04523e-10	0.00849293	7.7018e-11	0.0109786	NA	NA	2.97331e-08	0.80483	8.27816e-07	0.890159	3.11624e-07	0.943958	NA	NA
MUC1	1.5379e-06	0.000764037	-4.80625	Thyroid	1.59092e-06	0.00210256	4.79946	Artery_Tibial	1.78964e-06	0.00116376	4.77583	NA	NA	NA	1	1	1	0	3	-6.72028	2.71041	6.29646	2.63182	6.25193	2.54338	NA	NA	1.8138e-11	0.00672	3.04523e-10	0.00849293	4.05408e-10	0.0109786	NA	NA	2.97331e-08	0.80483	8.27816e-07	0.890159	7.43969e-07	0.941259	NA	NA
MUC1	1.5379e-06	0.000764037	-4.80625	Thyroid	1.59092e-06	0.00210256	4.79946	Breast_Mammary_Tissue	1.78964e-06	0.00115323	4.77583	NA	NA	NA	1	1	1	0	3	-6.72028	2.71041	6.29646	2.63182	6.25193	2.54338	NA	NA	1.8138e-11	0.00672	3.04523e-10	0.00849293	4.05408e-10	0.0109786	NA	NA	2.97331e-08	0.80483	8.27816e-07	0.890159	6.05274e-07	0.935655	NA	NA
MUC1	1.5379e-06	0.000764037	-4.80625	Thyroid	1.59092e-06	0.00210256	4.79946	Cells_Cultured_fibroblasts	1.78964e-06	0.00140821	-4.77583	NA	NA	NA	1	1	1	0	3	-6.72028	2.71041	6.29646	2.63182	-6.66964	-2.54338	NA	NA	1.8138e-11	0.00672	3.04523e-10	0.00849293	2.56431e-11	0.0109786	NA	NA	2.97331e-08	0.80483	8.27816e-07	0.890159	1.12326e-07	0.902188	NA	NA
MUC1	1.5379e-06	0.000764037	-4.80625	Thyroid	1.59092e-06	0.00210256	4.79946	Cells_EBV-transformed_lymphocytes	1.78964e-06	0.00138968	-4.77583	NA	NA	NA	1	1	1	0	3	-6.72028	2.71041	6.29646	2.63182	-6.68222	-2.54338	NA	NA	1.8138e-11	0.00672	3.04523e-10	0.00849293	2.35354e-11	0.0109786	NA	NA	2.97331e-08	0.80483	8.27816e-07	0.890159	2.95693e-07	0.841284	NA	NA
MUC1	1.5379e-06	0.000764037	-4.80625	Thyroid	1.59092e-06	0.00210256	4.79946	Colon_Sigmoid	1.78964e-06	0.00128731	4.77583	NA	NA	NA	1	1	1	0	3	-6.72028	2.71041	6.29646	2.63182	6.60389	2.54338	NA	NA	1.8138e-11	0.00672	3.04523e-10	0.00849293	4.00494e-11	0.0109786	NA	NA	2.97331e-08	0.80483	8.27816e-07	0.890159	1.9036e-07	0.887852	NA	NA
MUC1	1.5379e-06	0.000764037	-4.80625	Thyroid	1.59092e-06	0.00210256	4.79946	Colon_Transverse	1.78964e-06	0.00115196	4.77583	NA	NA	NA	1	1	1	0	3	-6.72028	2.71041	6.29646	2.63182	6.25193	2.54338	NA	NA	1.8138e-11	0.00672	3.04523e-10	0.00849293	4.05408e-10	0.0109786	NA	NA	2.97331e-08	0.80483	8.27816e-07	0.890159	7.45613e-07	0.9552	NA	NA
MUC1	1.5379e-06	0.000764037	-4.80625	Thyroid	1.59092e-06	0.00210256	4.79946	Esophagus_Gastroesophageal_Junction	1.78964e-06	0.00119462	4.77583	NA	NA	NA	1	1	1	0	3	-6.72028	2.71041	6.29646	2.63182	6.56213	2.54338	NA	NA	1.8138e-11	0.00672	3.04523e-10	0.00849293	5.30429e-11	0.0109786	NA	NA	2.97331e-08	0.80483	8.27816e-07	0.890159	2.18285e-07	0.95536	NA	NA
MUC1	1.5379e-06	0.000764037	-4.80625	Thyroid	1.59092e-06	0.00210256	4.79946	Esophagus_Mucosa	1.78964e-06	0.00120593	4.77583	NA	NA	NA	1	1	1	0	3	-6.72028	2.71041	6.29646	2.63182	6.25193	2.54338	NA	NA	1.8138e-11	0.00672	3.04523e-10	0.00849293	4.05408e-10	0.0109786	NA	NA	2.97331e-08	0.80483	8.27816e-07	0.890159	5.06759e-07	0.921056	NA	NA
MUC1	1.5379e-06	0.000764037	-4.80625	Thyroid	1.59092e-06	0.00210256	4.79946	Esophagus_Muscularis	1.78964e-06	0.00129553	4.77583	NA	NA	NA	1	1	1	0	3	-6.72028	2.71041	6.29646	2.63182	6.54701	2.54338	NA	NA	1.8138e-11	0.00672	3.04523e-10	0.00849293	5.8699e-11	0.0109786	NA	NA	2.97331e-08	0.80483	8.27816e-07	0.890159	3.34769e-07	0.881706	NA	NA
MUC1	1.5379e-06	0.000764037	-4.80625	Thyroid	1.59092e-06	0.00210256	4.79946	Heart_Atrial_Appendage	1.78964e-06	0.00120236	-4.77583	NA	NA	NA	1	1	1	0	3	-6.72028	2.71041	6.29646	2.63182	-6.58858	-2.54338	NA	NA	1.8138e-11	0.00672	3.04523e-10	0.00849293	4.44059e-11	0.0109786	NA	NA	2.97331e-08	0.80483	8.27816e-07	0.890159	1.28601e-07	0.942008	NA	NA
MUC1	1.5379e-06	0.000764037	-4.80625	Thyroid	1.59092e-06	0.00210256	4.79946	Kidney_Cortex	1.78964e-06	0.00109556	-4.77583	NA	NA	NA	1	1	1	0	3	-6.72028	2.71041	6.29646	2.63182	-6.25193	-2.54338	NA	NA	1.8138e-11	0.00672	3.04523e-10	0.00849293	4.05408e-10	0.0109786	NA	NA	2.97331e-08	0.80483	8.27816e-07	0.890159	5.89619e-07	0.908594	NA	NA
MUC1	1.5379e-06	0.000764037	-4.80625	Thyroid	1.59092e-06	0.00210256	4.79946	Lung	1.78964e-06	0.00117701	4.77583	NA	NA	NA	1	1	1	0	3	-6.72028	2.71041	6.29646	2.63182	6.55198	2.54338	NA	NA	1.8138e-11	0.00672	3.04523e-10	0.00849293	5.67779e-11	0.0109786	NA	NA	2.97331e-08	0.80483	8.27816e-07	0.890159	1.84282e-07	0.920489	NA	NA
MUC1	1.5379e-06	0.000764037	-4.80625	Thyroid	1.59092e-06	0.00210256	4.79946	Minor_Salivary_Gland	1.78964e-06	0.00115177	4.77583	NA	NA	NA	1	1	1	0	3	-6.72028	2.71041	6.29646	2.63182	6.25193	2.54338	NA	NA	1.8138e-11	0.00672	3.04523e-10	0.00849293	4.05408e-10	0.0109786	NA	NA	2.97331e-08	0.80483	8.27816e-07	0.890159	6.71221e-07	0.918329	NA	NA
MUC1	1.5379e-06	0.000764037	-4.80625	Thyroid	1.59092e-06	0.00210256	4.79946	Nerve_Tibial	1.58115e-06	0.00135467	4.8007	NA	NA	NA	1	1	1	0	3	-6.72028	2.71041	6.29646	2.63182	6.52991	2.59413	NA	NA	1.8138e-11	0.00672	3.04523e-10	0.00849293	6.58111e-11	0.00948303	NA	NA	2.97331e-08	0.80483	8.27816e-07	0.890159	2.2566e-07	0.944048	NA	NA
MUC1	1.5379e-06	0.000764037	-4.80625	Thyroid	1.59092e-06	0.00210256	4.79946	Ovary	1.78964e-06	0.00112486	-4.77583	NA	NA	NA	1	1	1	0	3	-6.72028	2.71041	6.29646	2.63182	-6.66702	-2.54338	NA	NA	1.8138e-11	0.00672	3.04523e-10	0.00849293	2.61046e-11	0.0109786	NA	NA	2.97331e-08	0.80483	8.27816e-07	0.890159	8.43179e-08	0.89563	NA	NA
MUC1	1.5379e-06	0.000764037	-4.80625	Thyroid	1.59092e-06	0.00210256	4.79946	Pancreas	1.78964e-06	0.00125028	4.77583	NA	NA	NA	1	1	1	0	3	-6.72028	2.71041	6.29646	2.63182	6.47663	2.54338	NA	NA	1.8138e-11	0.00672	3.04523e-10	0.00849293	9.37924e-11	0.0109786	NA	NA	2.97331e-08	0.80483	8.27816e-07	0.890159	2.86571e-07	0.903499	NA	NA
MUC1	1.5379e-06	0.000764037	-4.80625	Thyroid	1.59092e-06	0.00210256	4.79946	Pituitary	1.78964e-06	0.00137324	-4.77583	NA	NA	NA	1	1	1	0	3	-6.72028	2.71041	6.29646	2.63182	-6.57589	-2.54338	NA	NA	1.8138e-11	0.00672	3.04523e-10	0.00849293	4.83646e-11	0.0109786	NA	NA	2.97331e-08	0.80483	8.27816e-07	0.890159	2.07455e-07	0.930406	NA	NA
MUC1	1.5379e-06	0.000764037	-4.80625	Thyroid	1.59092e-06	0.00210256	4.79946	Prostate	1.78964e-06	0.00121216	4.77583	NA	NA	NA	1	1	1	0	3	-6.72028	2.71041	6.29646	2.63182	6.53194	2.54338	NA	NA	1.8138e-11	0.00672	3.04523e-10	0.00849293	6.49253e-11	0.0109786	NA	NA	2.97331e-08	0.80483	8.27816e-07	0.890159	1.4441e-07	0.926248	NA	NA
MUC1	1.5379e-06	0.000764037	-4.80625	Thyroid	1.59092e-06	0.00210256	4.79946	Skin_Not_Sun_Exposed_Suprapubic	1.78964e-06	0.00128835	-4.77583	NA	NA	NA	1	1	1	0	3	-6.72028	2.71041	6.29646	2.63182	-6.70543	-2.54338	NA	NA	1.8138e-11	0.00672	3.04523e-10	0.00849293	2.00817e-11	0.0109786	NA	NA	2.97331e-08	0.80483	8.27816e-07	0.890159	6.82597e-08	0.928054	NA	NA
MUC1	1.5379e-06	0.000764037	-4.80625	Thyroid	1.59092e-06	0.00210256	4.79946	Skin_Sun_Exposed_Lower_leg	1.78964e-06	0.00138781	-4.77583	NA	NA	NA	1	1	1	0	3	-6.72028	2.71041	6.29646	2.63182	-6.61728	-2.54338	NA	NA	1.8138e-11	0.00672	3.04523e-10	0.00849293	3.65874e-11	0.0109786	NA	NA	2.97331e-08	0.80483	8.27816e-07	0.890159	1.2022e-07	0.914953	NA	NA
MUC1	1.5379e-06	0.000764037	-4.80625	Thyroid	1.59092e-06	0.00210256	4.79946	Small_Intestine_Terminal_Ileum	1.78964e-06	0.00128969	-4.77583	NA	NA	NA	1	1	1	0	3	-6.72028	2.71041	6.29646	2.63182	-6.69127	-2.54338	NA	NA	1.8138e-11	0.00672	3.04523e-10	0.00849293	2.21242e-11	0.0109786	NA	NA	2.97331e-08	0.80483	8.27816e-07	0.890159	8.03318e-08	0.903743	NA	NA
MUC1	1.5379e-06	0.000764037	-4.80625	Thyroid	1.59092e-06	0.00210256	4.79946	Spleen	1.78964e-06	0.00157959	-4.77583	NA	NA	NA	1	1	1	0	3	-6.72028	2.71041	6.29646	2.63182	-6.62678	-2.54338	NA	NA	1.8138e-11	0.00672	3.04523e-10	0.00849293	3.43082e-11	0.0109786	NA	NA	2.97331e-08	0.80483	8.27816e-07	0.890159	2.78097e-07	0.884994	NA	NA
MUC1	1.5379e-06	0.000764037	-4.80625	Thyroid	1.59092e-06	0.00210256	4.79946	Stomach	1.78964e-06	0.0011424	4.77583	NA	NA	NA	1	1	1	0	3	-6.72028	2.71041	6.29646	2.63182	6.25193	2.54338	NA	NA	1.8138e-11	0.00672	3.04523e-10	0.00849293	4.05408e-10	0.0109786	NA	NA	2.97331e-08	0.80483	8.27816e-07	0.890159	6.50747e-07	0.906949	NA	NA
MUC1	1.5379e-06	0.000764037	-4.80625	Thyroid	1.59092e-06	0.00210256	4.79946	Testis	1.78964e-06	0.00146157	4.77583	NA	NA	NA	1	1	1	0	3	-6.72028	2.71041	6.29646	2.63182	6.56492	2.54338	NA	NA	1.8138e-11	0.00672	3.04523e-10	0.00849293	5.20603e-11	0.0109786	NA	NA	2.97331e-08	0.80483	8.27816e-07	0.890159	1.92085e-07	0.89551	NA	NA
MUC1	1.5379e-06	0.000764037	-4.80625	Thyroid	1.59092e-06	0.00210256	4.79946	Thyroid	1.59092e-06	0.00108972	4.79946	NA	NA	NA	1	1	1	0	3	-6.72028	2.71041	6.29646	2.63182	6.29646	2.63182	NA	NA	1.8138e-11	0.00672	3.04523e-10	0.00849293	3.04523e-10	0.00849293	NA	NA	2.97331e-08	0.80483	8.27816e-07	0.890159	5.57932e-07	0.93475	NA	NA
MUC1	1.5379e-06	0.000764037	-4.80625	Thyroid	1.59092e-06	0.00210256	4.79946	Uterus	1.59092e-06	0.00106631	4.79946	NA	NA	NA	1	1	1	0	3	-6.72028	2.71041	6.29646	2.63182	6.63333	2.63182	NA	NA	1.8138e-11	0.00672	3.04523e-10	0.00849293	3.28192e-11	0.00849293	NA	NA	2.97331e-08	0.80483	8.27816e-07	0.890159	7.83419e-08	0.902835	NA	NA
MUC1	1.5379e-06	0.000764037	-4.80625	Thyroid	1.59092e-06	0.00210256	4.79946	Vagina	1.78964e-06	0.00109639	4.77583	NA	NA	NA	1	1	1	0	3	-6.72028	2.71041	6.29646	2.63182	6.57876	2.54338	NA	NA	1.8138e-11	0.00672	3.04523e-10	0.00849293	4.74375e-11	0.0109786	NA	NA	2.97331e-08	0.80483	8.27816e-07	0.890159	1.14696e-07	0.940157	NA	NA
MUC1	1.5379e-06	0.000764037	-4.80625	Thyroid	1.59092e-06	0.00210256	4.79946	smultixcan	1.78964e-06	0.00117079	4.77583	NA	NA	NA	1	1	1	0	3	-6.72028	2.71041	6.29646	2.63182	6.25193	2.5574	NA	NA	1.8138e-11	0.00672	3.04523e-10	0.00849293	4.05408e-10	0.0288205	NA	NA	2.97331e-08	0.80483	8.27816e-07	0.890159	5.68129e-07	0.911496	NA	NA
MUC1	1.5379e-06	0.000764037	-4.80625	smultixcan	4.28753e-06	0.00252153	-3.6767	Adipose_Subcutaneous	1.78964e-06	0.00126196	-4.77583	NA	NA	NA	1	1	1	0	3	-6.72028	2.71041	1.73482	-2.1255	-6.64472	-2.54338	NA	NA	1.8138e-11	0.00672	1.17795e-10	0.0430507	3.03803e-11	0.0109786	NA	NA	2.97331e-08	0.80483	1.28709e-07	0.923357	1.20025e-07	0.857085	NA	NA
MUC1	1.5379e-06	0.000764037	-4.80625	smultixcan	4.28753e-06	0.00252153	-3.6767	Adipose_Visceral_Omentum	1.78964e-06	0.00119621	-4.77583	NA	NA	NA	1	1	1	0	3	-6.72028	2.71041	1.73482	-2.1255	-6.59588	-2.54338	NA	NA	1.8138e-11	0.00672	1.17795e-10	0.0430507	4.22744e-11	0.0109786	NA	NA	2.97331e-08	0.80483	1.28709e-07	0.923357	1.44004e-07	0.896468	NA	NA
MUC1	1.5379e-06	0.000764037	-4.80625	smultixcan	4.28753e-06	0.00252153	-3.6767	Adrenal_Gland	1.59092e-06	0.00107891	4.79946	NA	NA	NA	1	1	1	0	3	-6.72028	2.71041	1.73482	-2.1255	6.60949	2.63182	NA	NA	1.8138e-11	0.00672	1.17795e-10	0.0430507	3.85647e-11	0.00849293	NA	NA	2.97331e-08	0.80483	1.28709e-07	0.923357	1.02691e-07	0.902095	NA	NA
MUC1	1.5379e-06	0.000764037	-4.80625	smultixcan	4.28753e-06	0.00252153	-3.6767	Artery_Aorta	1.78964e-06	0.00104668	4.77583	NA	NA	NA	1	1	1	0	3	-6.72028	2.71041	1.73482	-2.1255	6.25193	2.54338	NA	NA	1.8138e-11	0.00672	1.17795e-10	0.0430507	4.05408e-10	0.0109786	NA	NA	2.97331e-08	0.80483	1.28709e-07	0.923357	8.24068e-07	0.934575	NA	NA
MUC1	1.5379e-06	0.000764037	-4.80625	smultixcan	4.28753e-06	0.00252153	-3.6767	Artery_Coronary	1.78964e-06	0.0011249	4.77583	NA	NA	NA	1	1	1	0	3	-6.72028	2.71041	1.73482	-2.1255	6.50631	2.54338	NA	NA	1.8138e-11	0.00672	1.17795e-10	0.0430507	7.7018e-11	0.0109786	NA	NA	2.97331e-08	0.80483	1.28709e-07	0.923357	3.11624e-07	0.943958	NA	NA
MUC1	1.5379e-06	0.000764037	-4.80625	smultixcan	4.28753e-06	0.00252153	-3.6767	Artery_Tibial	1.78964e-06	0.00116376	4.77583	NA	NA	NA	1	1	1	0	3	-6.72028	2.71041	1.73482	-2.1255	6.25193	2.54338	NA	NA	1.8138e-11	0.00672	1.17795e-10	0.0430507	4.05408e-10	0.0109786	NA	NA	2.97331e-08	0.80483	1.28709e-07	0.923357	7.43969e-07	0.941259	NA	NA
MUC1	1.5379e-06	0.000764037	-4.80625	smultixcan	4.28753e-06	0.00252153	-3.6767	Breast_Mammary_Tissue	1.78964e-06	0.00115323	4.77583	NA	NA	NA	1	1	1	0	3	-6.72028	2.71041	1.73482	-2.1255	6.25193	2.54338	NA	NA	1.8138e-11	0.00672	1.17795e-10	0.0430507	4.05408e-10	0.0109786	NA	NA	2.97331e-08	0.80483	1.28709e-07	0.923357	6.05274e-07	0.935655	NA	NA
MUC1	1.5379e-06	0.000764037	-4.80625	smultixcan	4.28753e-06	0.00252153	-3.6767	Cells_Cultured_fibroblasts	1.78964e-06	0.00140821	-4.77583	NA	NA	NA	1	1	1	0	3	-6.72028	2.71041	1.73482	-2.1255	-6.66964	-2.54338	NA	NA	1.8138e-11	0.00672	1.17795e-10	0.0430507	2.56431e-11	0.0109786	NA	NA	2.97331e-08	0.80483	1.28709e-07	0.923357	1.12326e-07	0.902188	NA	NA
MUC1	1.5379e-06	0.000764037	-4.80625	smultixcan	4.28753e-06	0.00252153	-3.6767	Cells_EBV-transformed_lymphocytes	1.78964e-06	0.00138968	-4.77583	NA	NA	NA	1	1	1	0	3	-6.72028	2.71041	1.73482	-2.1255	-6.68222	-2.54338	NA	NA	1.8138e-11	0.00672	1.17795e-10	0.0430507	2.35354e-11	0.0109786	NA	NA	2.97331e-08	0.80483	1.28709e-07	0.923357	2.95693e-07	0.841284	NA	NA
MUC1	1.5379e-06	0.000764037	-4.80625	smultixcan	4.28753e-06	0.00252153	-3.6767	Colon_Sigmoid	1.78964e-06	0.00128731	4.77583	NA	NA	NA	1	1	1	0	3	-6.72028	2.71041	1.73482	-2.1255	6.60389	2.54338	NA	NA	1.8138e-11	0.00672	1.17795e-10	0.0430507	4.00494e-11	0.0109786	NA	NA	2.97331e-08	0.80483	1.28709e-07	0.923357	1.9036e-07	0.887852	NA	NA
MUC1	1.5379e-06	0.000764037	-4.80625	smultixcan	4.28753e-06	0.00252153	-3.6767	Colon_Transverse	1.78964e-06	0.00115196	4.77583	NA	NA	NA	1	1	1	0	3	-6.72028	2.71041	1.73482	-2.1255	6.25193	2.54338	NA	NA	1.8138e-11	0.00672	1.17795e-10	0.0430507	4.05408e-10	0.0109786	NA	NA	2.97331e-08	0.80483	1.28709e-07	0.923357	7.45613e-07	0.9552	NA	NA
MUC1	1.5379e-06	0.000764037	-4.80625	smultixcan	4.28753e-06	0.00252153	-3.6767	Esophagus_Gastroesophageal_Junction	1.78964e-06	0.00119462	4.77583	NA	NA	NA	1	1	1	0	3	-6.72028	2.71041	1.73482	-2.1255	6.56213	2.54338	NA	NA	1.8138e-11	0.00672	1.17795e-10	0.0430507	5.30429e-11	0.0109786	NA	NA	2.97331e-08	0.80483	1.28709e-07	0.923357	2.18285e-07	0.95536	NA	NA
MUC1	1.5379e-06	0.000764037	-4.80625	smultixcan	4.28753e-06	0.00252153	-3.6767	Esophagus_Mucosa	1.78964e-06	0.00120593	4.77583	NA	NA	NA	1	1	1	0	3	-6.72028	2.71041	1.73482	-2.1255	6.25193	2.54338	NA	NA	1.8138e-11	0.00672	1.17795e-10	0.0430507	4.05408e-10	0.0109786	NA	NA	2.97331e-08	0.80483	1.28709e-07	0.923357	5.06759e-07	0.921056	NA	NA
MUC1	1.5379e-06	0.000764037	-4.80625	smultixcan	4.28753e-06	0.00252153	-3.6767	Esophagus_Muscularis	1.78964e-06	0.00129553	4.77583	NA	NA	NA	1	1	1	0	3	-6.72028	2.71041	1.73482	-2.1255	6.54701	2.54338	NA	NA	1.8138e-11	0.00672	1.17795e-10	0.0430507	5.8699e-11	0.0109786	NA	NA	2.97331e-08	0.80483	1.28709e-07	0.923357	3.34769e-07	0.881706	NA	NA
MUC1	1.5379e-06	0.000764037	-4.80625	smultixcan	4.28753e-06	0.00252153	-3.6767	Heart_Atrial_Appendage	1.78964e-06	0.00120236	-4.77583	NA	NA	NA	1	1	1	0	3	-6.72028	2.71041	1.73482	-2.1255	-6.58858	-2.54338	NA	NA	1.8138e-11	0.00672	1.17795e-10	0.0430507	4.44059e-11	0.0109786	NA	NA	2.97331e-08	0.80483	1.28709e-07	0.923357	1.28601e-07	0.942008	NA	NA
MUC1	1.5379e-06	0.000764037	-4.80625	smultixcan	4.28753e-06	0.00252153	-3.6767	Kidney_Cortex	1.78964e-06	0.00109556	-4.77583	NA	NA	NA	1	1	1	0	3	-6.72028	2.71041	1.73482	-2.1255	-6.25193	-2.54338	NA	NA	1.8138e-11	0.00672	1.17795e-10	0.0430507	4.05408e-10	0.0109786	NA	NA	2.97331e-08	0.80483	1.28709e-07	0.923357	5.89619e-07	0.908594	NA	NA
MUC1	1.5379e-06	0.000764037	-4.80625	smultixcan	4.28753e-06	0.00252153	-3.6767	Lung	1.78964e-06	0.00117701	4.77583	NA	NA	NA	1	1	1	0	3	-6.72028	2.71041	1.73482	-2.1255	6.55198	2.54338	NA	NA	1.8138e-11	0.00672	1.17795e-10	0.0430507	5.67779e-11	0.0109786	NA	NA	2.97331e-08	0.80483	1.28709e-07	0.923357	1.84282e-07	0.920489	NA	NA
MUC1	1.5379e-06	0.000764037	-4.80625	smultixcan	4.28753e-06	0.00252153	-3.6767	Minor_Salivary_Gland	1.78964e-06	0.00115177	4.77583	NA	NA	NA	1	1	1	0	3	-6.72028	2.71041	1.73482	-2.1255	6.25193	2.54338	NA	NA	1.8138e-11	0.00672	1.17795e-10	0.0430507	4.05408e-10	0.0109786	NA	NA	2.97331e-08	0.80483	1.28709e-07	0.923357	6.71221e-07	0.918329	NA	NA
MUC1	1.5379e-06	0.000764037	-4.80625	smultixcan	4.28753e-06	0.00252153	-3.6767	Nerve_Tibial	1.58115e-06	0.00135467	4.8007	NA	NA	NA	1	1	1	0	3	-6.72028	2.71041	1.73482	-2.1255	6.52991	2.59413	NA	NA	1.8138e-11	0.00672	1.17795e-10	0.0430507	6.58111e-11	0.00948303	NA	NA	2.97331e-08	0.80483	1.28709e-07	0.923357	2.2566e-07	0.944048	NA	NA
MUC1	1.5379e-06	0.000764037	-4.80625	smultixcan	4.28753e-06	0.00252153	-3.6767	Ovary	1.78964e-06	0.00112486	-4.77583	NA	NA	NA	1	1	1	0	3	-6.72028	2.71041	1.73482	-2.1255	-6.66702	-2.54338	NA	NA	1.8138e-11	0.00672	1.17795e-10	0.0430507	2.61046e-11	0.0109786	NA	NA	2.97331e-08	0.80483	1.28709e-07	0.923357	8.43179e-08	0.89563	NA	NA
MUC1	1.5379e-06	0.000764037	-4.80625	smultixcan	4.28753e-06	0.00252153	-3.6767	Pancreas	1.78964e-06	0.00125028	4.77583	NA	NA	NA	1	1	1	0	3	-6.72028	2.71041	1.73482	-2.1255	6.47663	2.54338	NA	NA	1.8138e-11	0.00672	1.17795e-10	0.0430507	9.37924e-11	0.0109786	NA	NA	2.97331e-08	0.80483	1.28709e-07	0.923357	2.86571e-07	0.903499	NA	NA
MUC1	1.5379e-06	0.000764037	-4.80625	smultixcan	4.28753e-06	0.00252153	-3.6767	Pituitary	1.78964e-06	0.00137324	-4.77583	NA	NA	NA	1	1	1	0	3	-6.72028	2.71041	1.73482	-2.1255	-6.57589	-2.54338	NA	NA	1.8138e-11	0.00672	1.17795e-10	0.0430507	4.83646e-11	0.0109786	NA	NA	2.97331e-08	0.80483	1.28709e-07	0.923357	2.07455e-07	0.930406	NA	NA
MUC1	1.5379e-06	0.000764037	-4.80625	smultixcan	4.28753e-06	0.00252153	-3.6767	Prostate	1.78964e-06	0.00121216	4.77583	NA	NA	NA	1	1	1	0	3	-6.72028	2.71041	1.73482	-2.1255	6.53194	2.54338	NA	NA	1.8138e-11	0.00672	1.17795e-10	0.0430507	6.49253e-11	0.0109786	NA	NA	2.97331e-08	0.80483	1.28709e-07	0.923357	1.4441e-07	0.926248	NA	NA
MUC1	1.5379e-06	0.000764037	-4.80625	smultixcan	4.28753e-06	0.00252153	-3.6767	Skin_Not_Sun_Exposed_Suprapubic	1.78964e-06	0.00128835	-4.77583	NA	NA	NA	1	1	1	0	3	-6.72028	2.71041	1.73482	-2.1255	-6.70543	-2.54338	NA	NA	1.8138e-11	0.00672	1.17795e-10	0.0430507	2.00817e-11	0.0109786	NA	NA	2.97331e-08	0.80483	1.28709e-07	0.923357	6.82597e-08	0.928054	NA	NA
MUC1	1.5379e-06	0.000764037	-4.80625	smultixcan	4.28753e-06	0.00252153	-3.6767	Skin_Sun_Exposed_Lower_leg	1.78964e-06	0.00138781	-4.77583	NA	NA	NA	1	1	1	0	3	-6.72028	2.71041	1.73482	-2.1255	-6.61728	-2.54338	NA	NA	1.8138e-11	0.00672	1.17795e-10	0.0430507	3.65874e-11	0.0109786	NA	NA	2.97331e-08	0.80483	1.28709e-07	0.923357	1.2022e-07	0.914953	NA	NA
MUC1	1.5379e-06	0.000764037	-4.80625	smultixcan	4.28753e-06	0.00252153	-3.6767	Small_Intestine_Terminal_Ileum	1.78964e-06	0.00128969	-4.77583	NA	NA	NA	1	1	1	0	3	-6.72028	2.71041	1.73482	-2.1255	-6.69127	-2.54338	NA	NA	1.8138e-11	0.00672	1.17795e-10	0.0430507	2.21242e-11	0.0109786	NA	NA	2.97331e-08	0.80483	1.28709e-07	0.923357	8.03318e-08	0.903743	NA	NA
MUC1	1.5379e-06	0.000764037	-4.80625	smultixcan	4.28753e-06	0.00252153	-3.6767	Spleen	1.78964e-06	0.00157959	-4.77583	NA	NA	NA	1	1	1	0	3	-6.72028	2.71041	1.73482	-2.1255	-6.62678	-2.54338	NA	NA	1.8138e-11	0.00672	1.17795e-10	0.0430507	3.43082e-11	0.0109786	NA	NA	2.97331e-08	0.80483	1.28709e-07	0.923357	2.78097e-07	0.884994	NA	NA
MUC1	1.5379e-06	0.000764037	-4.80625	smultixcan	4.28753e-06	0.00252153	-3.6767	Stomach	1.78964e-06	0.0011424	4.77583	NA	NA	NA	1	1	1	0	3	-6.72028	2.71041	1.73482	-2.1255	6.25193	2.54338	NA	NA	1.8138e-11	0.00672	1.17795e-10	0.0430507	4.05408e-10	0.0109786	NA	NA	2.97331e-08	0.80483	1.28709e-07	0.923357	6.50747e-07	0.906949	NA	NA
MUC1	1.5379e-06	0.000764037	-4.80625	smultixcan	4.28753e-06	0.00252153	-3.6767	Testis	1.78964e-06	0.00146157	4.77583	NA	NA	NA	1	1	1	0	3	-6.72028	2.71041	1.73482	-2.1255	6.56492	2.54338	NA	NA	1.8138e-11	0.00672	1.17795e-10	0.0430507	5.20603e-11	0.0109786	NA	NA	2.97331e-08	0.80483	1.28709e-07	0.923357	1.92085e-07	0.89551	NA	NA
MUC1	1.5379e-06	0.000764037	-4.80625	smultixcan	4.28753e-06	0.00252153	-3.6767	Thyroid	1.59092e-06	0.00108972	4.79946	NA	NA	NA	1	1	1	0	3	-6.72028	2.71041	1.73482	-2.1255	6.29646	2.63182	NA	NA	1.8138e-11	0.00672	1.17795e-10	0.0430507	3.04523e-10	0.00849293	NA	NA	2.97331e-08	0.80483	1.28709e-07	0.923357	5.57932e-07	0.93475	NA	NA
MUC1	1.5379e-06	0.000764037	-4.80625	smultixcan	4.28753e-06	0.00252153	-3.6767	Uterus	1.59092e-06	0.00106631	4.79946	NA	NA	NA	1	1	1	0	3	-6.72028	2.71041	1.73482	-2.1255	6.63333	2.63182	NA	NA	1.8138e-11	0.00672	1.17795e-10	0.0430507	3.28192e-11	0.00849293	NA	NA	2.97331e-08	0.80483	1.28709e-07	0.923357	7.83419e-08	0.902835	NA	NA
MUC1	1.5379e-06	0.000764037	-4.80625	smultixcan	4.28753e-06	0.00252153	-3.6767	Vagina	1.78964e-06	0.00109639	4.77583	NA	NA	NA	1	1	1	0	3	-6.72028	2.71041	1.73482	-2.1255	6.57876	2.54338	NA	NA	1.8138e-11	0.00672	1.17795e-10	0.0430507	4.74375e-11	0.0109786	NA	NA	2.97331e-08	0.80483	1.28709e-07	0.923357	1.14696e-07	0.940157	NA	NA
MUC1	1.5379e-06	0.000764037	-4.80625	smultixcan	4.28753e-06	0.00252153	-3.6767	smultixcan	1.78964e-06	0.00117079	4.77583	NA	NA	NA	1	1	1	0	3	-6.72028	2.71041	1.73482	-2.1255	6.25193	2.5574	NA	NA	1.8138e-11	0.00672	1.17795e-10	0.0430507	4.05408e-10	0.0288205	NA	NA	2.97331e-08	0.80483	1.28709e-07	0.923357	5.68129e-07	0.911496	NA	NA
NAPSA	2.654e-06	0.0012171	4.69593	Adipose_Subcutaneous	1.7489e-06	0.00245021	-4.78047	smultixcan	1.73801e-05	0.00862768	4.29614	NA	NA	NA	1	1	1	0	3	5.49179	1.3345	-5.72132	-1.24359	5.15091	1.26383	NA	NA	3.9788e-08	0.18204	1.05699e-08	0.213651	2.5923e-07	0.206291	NA	NA	2.39152e-05	0.985639	2.28662e-05	0.969195	0.000180393	0.979646	NA	NA
NAPSA	2.654e-06	0.0012171	4.69593	Adipose_Visceral_Omentum	1.97054e-06	0.00174548	-4.75642	smultixcan	1.73801e-05	0.00862768	4.29614	NA	NA	NA	1	1	1	0	3	5.49179	1.3345	-5.63751	-1.10797	5.15091	1.26383	NA	NA	3.9788e-08	0.18204	1.72528e-08	0.267875	2.5923e-07	0.206291	NA	NA	2.39152e-05	0.985639	3.09282e-05	0.985356	0.000180393	0.979646	NA	NA
NAPSA	2.654e-06	0.0012171	4.69593	Adrenal_Gland	1.7489e-06	0.00109753	-4.78047	smultixcan	1.73801e-05	0.00862768	4.29614	NA	NA	NA	1	1	1	0	3	5.49179	1.3345	-5.72132	-1.24359	5.15091	1.26383	NA	NA	3.9788e-08	0.18204	1.05699e-08	0.213651	2.5923e-07	0.206291	NA	NA	2.39152e-05	0.985639	1.37937e-05	0.958794	0.000180393	0.979646	NA	NA
NAPSA	2.654e-06	0.0012171	4.69593	Artery_Coronary	1.7489e-06	0.00288819	-4.78047	smultixcan	1.73801e-05	0.00862768	4.29614	NA	NA	NA	1	1	1	0	3	5.49179	1.3345	-5.72132	-1.24359	5.15091	1.26383	NA	NA	3.9788e-08	0.18204	1.05699e-08	0.213651	2.5923e-07	0.206291	NA	NA	2.39152e-05	0.985639	2.11574e-05	0.976988	0.000180393	0.979646	NA	NA
NAPSA	2.654e-06	0.0012171	4.69593	Brain_Amygdala	1.7489e-06	0.00191433	-4.78047	smultixcan	1.73801e-05	0.00862768	4.29614	NA	NA	NA	1	1	1	0	3	5.49179	1.3345	-5.72132	-1.24359	5.15091	1.26383	NA	NA	3.9788e-08	0.18204	1.05699e-08	0.213651	2.5923e-07	0.206291	NA	NA	2.39152e-05	0.985639	2.31903e-05	0.96307	0.000180393	0.979646	NA	NA
NAPSA	2.654e-06	0.0012171	4.69593	Brain_Anterior_cingulate_cortex_BA24	1.7489e-06	0.0015015	-4.78047	smultixcan	1.73801e-05	0.00862768	4.29614	NA	NA	NA	1	1	1	0	3	5.49179	1.3345	-5.72132	-1.24359	5.15091	1.26383	NA	NA	3.9788e-08	0.18204	1.05699e-08	0.213651	2.5923e-07	0.206291	NA	NA	2.39152e-05	0.985639	1.11743e-05	0.986385	0.000180393	0.979646	NA	NA
NAPSA	2.654e-06	0.0012171	4.69593	Brain_Caudate_basal_ganglia	1.7489e-06	0.00187117	-4.78047	smultixcan	1.73801e-05	0.00862768	4.29614	NA	NA	NA	1	1	1	0	3	5.49179	1.3345	-5.72132	-1.24359	5.15091	1.26383	NA	NA	3.9788e-08	0.18204	1.05699e-08	0.213651	2.5923e-07	0.206291	NA	NA	2.39152e-05	0.985639	1.29238e-05	0.959243	0.000180393	0.979646	NA	NA
NAPSA	2.654e-06	0.0012171	4.69593	Brain_Cerebellum	1.7489e-06	0.00228445	-4.78047	smultixcan	1.73801e-05	0.00862768	4.29614	NA	NA	NA	1	1	1	0	3	5.49179	1.3345	-5.72132	-1.24359	5.15091	1.26383	NA	NA	3.9788e-08	0.18204	1.05699e-08	0.213651	2.5923e-07	0.206291	NA	NA	2.39152e-05	0.985639	1.83508e-05	0.972241	0.000180393	0.979646	NA	NA
NAPSA	2.654e-06	0.0012171	4.69593	Brain_Nucleus_accumbens_basal_ganglia	1.7489e-06	0.00184707	-4.78047	smultixcan	1.73801e-05	0.00862768	4.29614	NA	NA	NA	1	1	1	0	3	5.49179	1.3345	-5.72132	-1.24359	5.15091	1.26383	NA	NA	3.9788e-08	0.18204	1.05699e-08	0.213651	2.5923e-07	0.206291	NA	NA	2.39152e-05	0.985639	2.12696e-05	0.992942	0.000180393	0.979646	NA	NA
NAPSA	2.654e-06	0.0012171	4.69593	Brain_Putamen_basal_ganglia	1.7489e-06	0.00226475	-4.78047	smultixcan	1.73801e-05	0.00862768	4.29614	NA	NA	NA	1	1	1	0	3	5.49179	1.3345	-5.72132	-1.24359	5.15091	1.26383	NA	NA	3.9788e-08	0.18204	1.05699e-08	0.213651	2.5923e-07	0.206291	NA	NA	2.39152e-05	0.985639	1.78827e-05	0.967986	0.000180393	0.979646	NA	NA
NAPSA	2.654e-06	0.0012171	4.69593	Brain_Spinal_cord_cervical_c-1	1.7489e-06	0.00267682	-4.78047	smultixcan	1.73801e-05	0.00862768	4.29614	NA	NA	NA	1	1	1	0	3	5.49179	1.3345	-5.72132	-1.24359	5.15091	1.26383	NA	NA	3.9788e-08	0.18204	1.05699e-08	0.213651	2.5923e-07	0.206291	NA	NA	2.39152e-05	0.985639	2.35941e-05	0.962795	0.000180393	0.979646	NA	NA
NAPSA	2.654e-06	0.0012171	4.69593	Breast_Mammary_Tissue	2.67117e-06	0.00299025	-4.69461	smultixcan	1.73801e-05	0.00862768	4.29614	NA	NA	NA	1	1	1	0	3	5.49179	1.3345	-5.48911	-0.916961	5.15091	1.26383	NA	NA	3.9788e-08	0.18204	4.03966e-08	0.359163	2.5923e-07	0.206291	NA	NA	2.39152e-05	0.985639	7.35507e-05	0.992294	0.000180393	0.979646	NA	NA
NAPSA	2.654e-06	0.0012171	4.69593	Cells_Cultured_fibroblasts	1.7489e-06	0.00162782	-4.78047	smultixcan	1.73801e-05	0.00862768	4.29614	NA	NA	NA	1	1	1	0	3	5.49179	1.3345	-5.72132	-1.24359	5.15091	1.26383	NA	NA	3.9788e-08	0.18204	1.05699e-08	0.213651	2.5923e-07	0.206291	NA	NA	2.39152e-05	0.985639	1.6415e-05	0.943188	0.000180393	0.979646	NA	NA
NAPSA	2.654e-06	0.0012171	4.69593	Cells_EBV-transformed_lymphocytes	1.7489e-06	0.0020209	-4.78047	smultixcan	1.73801e-05	0.00862768	4.29614	NA	NA	NA	1	1	1	0	3	5.49179	1.3345	-5.72132	-1.24359	5.15091	1.26383	NA	NA	3.9788e-08	0.18204	1.05699e-08	0.213651	2.5923e-07	0.206291	NA	NA	2.39152e-05	0.985639	1.86189e-05	0.964859	0.000180393	0.979646	NA	NA
NAPSA	2.654e-06	0.0012171	4.69593	Colon_Sigmoid	2.0904e-06	0.00181133	-4.74448	smultixcan	1.73801e-05	0.00862768	4.29614	NA	NA	NA	1	1	1	0	3	5.49179	1.3345	-5.62609	-1.11161	5.15091	1.26383	NA	NA	3.9788e-08	0.18204	1.84339e-08	0.266305	2.5923e-07	0.206291	NA	NA	2.39152e-05	0.985639	2.10482e-05	0.977928	0.000180393	0.979646	NA	NA
NAPSA	2.654e-06	0.0012171	4.69593	Colon_Transverse	1.7489e-06	0.00149479	-4.78047	smultixcan	1.73801e-05	0.00862768	4.29614	NA	NA	NA	1	1	1	0	3	5.49179	1.3345	-5.72132	-1.24359	5.15091	1.26383	NA	NA	3.9788e-08	0.18204	1.05699e-08	0.213651	2.5923e-07	0.206291	NA	NA	2.39152e-05	0.985639	1.55142e-05	0.953926	0.000180393	0.979646	NA	NA
NAPSA	2.654e-06	0.0012171	4.69593	Esophagus_Gastroesophageal_Junction	1.7489e-06	0.00182254	-4.78047	smultixcan	1.73801e-05	0.00862768	4.29614	NA	NA	NA	1	1	1	0	3	5.49179	1.3345	-5.72132	-1.24359	5.15091	1.26383	NA	NA	3.9788e-08	0.18204	1.05699e-08	0.213651	2.5923e-07	0.206291	NA	NA	2.39152e-05	0.985639	2.18779e-05	0.978541	0.000180393	0.979646	NA	NA
NAPSA	2.654e-06	0.0012171	4.69593	Esophagus_Mucosa	2.3518e-06	0.00356976	-4.72057	smultixcan	1.73801e-05	0.00862768	4.29614	NA	NA	NA	1	1	1	0	3	5.49179	1.3345	-5.546	-0.984407	5.15091	1.26383	NA	NA	3.9788e-08	0.18204	2.92271e-08	0.324915	2.5923e-07	0.206291	NA	NA	2.39152e-05	0.985639	6.76459e-05	0.97519	0.000180393	0.979646	NA	NA
NAPSA	2.654e-06	0.0012171	4.69593	Heart_Atrial_Appendage	1.7489e-06	0.00147491	-4.78047	smultixcan	1.73801e-05	0.00862768	4.29614	NA	NA	NA	1	1	1	0	3	5.49179	1.3345	-5.72132	-1.24359	5.15091	1.26383	NA	NA	3.9788e-08	0.18204	1.05699e-08	0.213651	2.5923e-07	0.206291	NA	NA	2.39152e-05	0.985639	1.61944e-05	0.971311	0.000180393	0.979646	NA	NA
NAPSA	2.654e-06	0.0012171	4.69593	Heart_Left_Ventricle	2.33178e-06	0.00217483	-4.72231	smultixcan	1.73801e-05	0.00862768	4.29614	NA	NA	NA	1	1	1	0	3	5.49179	1.3345	-5.49809	-0.867351	5.15091	1.26383	NA	NA	3.9788e-08	0.18204	3.83921e-08	0.38575	2.5923e-07	0.206291	NA	NA	2.39152e-05	0.985639	5.54334e-05	0.977333	0.000180393	0.979646	NA	NA
NAPSA	2.654e-06	0.0012171	4.69593	Liver	1.7489e-06	0.00152839	-4.78047	smultixcan	1.73801e-05	0.00862768	4.29614	NA	NA	NA	1	1	1	0	3	5.49179	1.3345	-5.72132	-1.24359	5.15091	1.26383	NA	NA	3.9788e-08	0.18204	1.05699e-08	0.213651	2.5923e-07	0.206291	NA	NA	2.39152e-05	0.985639	1.92478e-05	0.973448	0.000180393	0.979646	NA	NA
NAPSA	2.654e-06	0.0012171	4.69593	Minor_Salivary_Gland	1.7489e-06	0.00127344	-4.78047	smultixcan	1.73801e-05	0.00862768	4.29614	NA	NA	NA	1	1	1	0	3	5.49179	1.3345	-5.72132	-1.24359	5.15091	1.26383	NA	NA	3.9788e-08	0.18204	1.05699e-08	0.213651	2.5923e-07	0.206291	NA	NA	2.39152e-05	0.985639	8.38545e-06	0.990192	0.000180393	0.979646	NA	NA
NAPSA	2.654e-06	0.0012171	4.69593	Nerve_Tibial	1.7489e-06	0.00221243	-4.78047	smultixcan	1.73801e-05	0.00862768	4.29614	NA	NA	NA	1	1	1	0	3	5.49179	1.3345	-5.72132	-1.24359	5.15091	1.26383	NA	NA	3.9788e-08	0.18204	1.05699e-08	0.213651	2.5923e-07	0.206291	NA	NA	2.39152e-05	0.985639	2.40941e-05	0.98498	0.000180393	0.979646	NA	NA
NAPSA	2.654e-06	0.0012171	4.69593	Ovary	1.7489e-06	0.00145153	-4.78047	smultixcan	1.73801e-05	0.00862768	4.29614	NA	NA	NA	1	1	1	0	3	5.49179	1.3345	-5.72132	-1.24359	5.15091	1.26383	NA	NA	3.9788e-08	0.18204	1.05699e-08	0.213651	2.5923e-07	0.206291	NA	NA	2.39152e-05	0.985639	1.24883e-05	0.955802	0.000180393	0.979646	NA	NA
NAPSA	2.654e-06	0.0012171	4.69593	Pancreas	1.7489e-06	0.00190703	-4.78047	smultixcan	1.73801e-05	0.00862768	4.29614	NA	NA	NA	1	1	1	0	3	5.49179	1.3345	-5.72132	-1.24359	5.15091	1.26383	NA	NA	3.9788e-08	0.18204	1.05699e-08	0.213651	2.5923e-07	0.206291	NA	NA	2.39152e-05	0.985639	2.0939e-05	0.969604	0.000180393	0.979646	NA	NA
NAPSA	2.654e-06	0.0012171	4.69593	Pituitary	1.77653e-06	0.00128182	-4.77731	smultixcan	1.73801e-05	0.00862768	4.29614	NA	NA	NA	1	1	1	0	3	5.49179	1.3345	-5.69072	-1.17971	5.15091	1.26383	NA	NA	3.9788e-08	0.18204	1.26504e-08	0.238115	2.5923e-07	0.206291	NA	NA	2.39152e-05	0.985639	1.23847e-05	0.978612	0.000180393	0.979646	NA	NA
NAPSA	2.654e-06	0.0012171	4.69593	Prostate	1.7489e-06	0.00174424	-4.78047	smultixcan	1.73801e-05	0.00862768	4.29614	NA	NA	NA	1	1	1	0	3	5.49179	1.3345	-5.72132	-1.24359	5.15091	1.26383	NA	NA	3.9788e-08	0.18204	1.05699e-08	0.213651	2.5923e-07	0.206291	NA	NA	2.39152e-05	0.985639	1.31563e-05	0.982161	0.000180393	0.979646	NA	NA
NAPSA	2.654e-06	0.0012171	4.69593	Skin_Sun_Exposed_Lower_leg	1.7489e-06	0.00229368	-4.78047	smultixcan	1.73801e-05	0.00862768	4.29614	NA	NA	NA	1	1	1	0	3	5.49179	1.3345	-5.72132	-1.24359	5.15091	1.26383	NA	NA	3.9788e-08	0.18204	1.05699e-08	0.213651	2.5923e-07	0.206291	NA	NA	2.39152e-05	0.985639	2.03818e-05	0.97621	0.000180393	0.979646	NA	NA
NAPSA	2.654e-06	0.0012171	4.69593	Small_Intestine_Terminal_Ileum	2.15072e-06	0.001764	-4.73872	smultixcan	1.73801e-05	0.00862768	4.29614	NA	NA	NA	1	1	1	0	3	5.49179	1.3345	-5.58869	-1.0384	5.15091	1.26383	NA	NA	3.9788e-08	0.18204	2.28793e-08	0.299082	2.5923e-07	0.206291	NA	NA	2.39152e-05	0.985639	3.06811e-05	0.979148	0.000180393	0.979646	NA	NA
NAPSA	2.654e-06	0.0012171	4.69593	Spleen	1.7489e-06	0.00165237	-4.78047	smultixcan	1.73801e-05	0.00862768	4.29614	NA	NA	NA	1	1	1	0	3	5.49179	1.3345	-5.72132	-1.24359	5.15091	1.26383	NA	NA	3.9788e-08	0.18204	1.05699e-08	0.213651	2.5923e-07	0.206291	NA	NA	2.39152e-05	0.985639	1.61706e-05	0.969635	0.000180393	0.979646	NA	NA
NAPSA	2.654e-06	0.0012171	4.69593	Stomach	1.7489e-06	0.00157536	-4.78047	smultixcan	1.73801e-05	0.00862768	4.29614	NA	NA	NA	1	1	1	0	3	5.49179	1.3345	-5.72132	-1.24359	5.15091	1.26383	NA	NA	3.9788e-08	0.18204	1.05699e-08	0.213651	2.5923e-07	0.206291	NA	NA	2.39152e-05	0.985639	1.42917e-05	0.976369	0.000180393	0.979646	NA	NA
NAPSA	2.654e-06	0.0012171	4.69593	Testis	1.79411e-06	0.00208586	-4.77533	smultixcan	1.73801e-05	0.00862768	4.29614	NA	NA	NA	1	1	1	0	3	5.49179	1.3345	-5.70268	-1.21288	5.15091	1.26383	NA	NA	3.9788e-08	0.18204	1.17937e-08	0.225175	2.5923e-07	0.206291	NA	NA	2.39152e-05	0.985639	2.04083e-05	0.999758	0.000180393	0.979646	NA	NA
NAPSA	2.654e-06	0.0012171	4.69593	Whole_Blood	1.7489e-06	0.00234418	-4.78047	smultixcan	1.73801e-05	0.00862768	4.29614	NA	NA	NA	1	1	1	0	3	5.49179	1.3345	-5.72132	-1.24359	5.15091	1.26383	NA	NA	3.9788e-08	0.18204	1.05699e-08	0.213651	2.5923e-07	0.206291	NA	NA	2.39152e-05	0.985639	2.92257e-05	0.962254	0.000180393	0.979646	NA	NA
NAPSA	2.654e-06	0.0012171	4.69593	smultixcan	1.10583e-05	0.00559599	-4.32974	smultixcan	1.73801e-05	0.00862768	4.29614	NA	NA	NA	1	1	1	0	3	5.49179	1.3345	-5.19352	-1.15929	5.15091	1.26383	NA	NA	3.9788e-08	0.18204	3.19383e-08	0.0173136	2.5923e-07	0.206291	NA	NA	2.39152e-05	0.985639	2.58499e-05	0.892739	0.000180393	0.979646	NA	NA
CCHCR1	2.8129e-06	0.00125772	4.68403	Adipose_Visceral_Omentum	2.72051e-06	0.00210857	4.69087	Adipose_Subcutaneous	7.8972e-07	0.000722423	-4.93789	NA	NA	NA	1	1	1	0	3	4.58129	-0.872584	4.29031	-1.86976	-4.56585	1.84746	NA	NA	4.6211e-06	0.38289	1.78422e-05	0.0615169	4.97486e-06	0.0646808	NA	NA	0.00163388	0.992901	0.00961338	0.889048	0.00266354	0.916441	NA	NA
CCHCR1	2.8129e-06	0.00125772	4.68403	Adipose_Visceral_Omentum	2.72051e-06	0.00210857	4.69087	Adipose_Visceral_Omentum	2.58618e-07	0.000282342	-5.15135	NA	NA	NA	1	1	1	0	3	4.58129	-0.872584	4.29031	-1.86976	-4.77167	1.90678	NA	NA	4.6211e-06	0.38289	1.78422e-05	0.0615169	1.82709e-06	0.0565491	NA	NA	0.00163388	0.992901	0.00961338	0.889048	0.00109766	0.939073	NA	NA
CCHCR1	2.8129e-06	0.00125772	4.68403	Adipose_Visceral_Omentum	2.72051e-06	0.00210857	4.69087	Adrenal_Gland	7.85952e-09	1.31684e-05	-5.77144	NA	NA	NA	1	1	1	0	3	4.58129	-0.872584	4.29031	-1.86976	-5.52958	1.68107	NA	NA	4.6211e-06	0.38289	1.78422e-05	0.0615169	3.20997e-08	0.0927498	NA	NA	0.00163388	0.992901	0.00961338	0.889048	3.48234e-05	0.96781	NA	NA
CCHCR1	2.8129e-06	0.00125772	4.68403	Adipose_Visceral_Omentum	2.72051e-06	0.00210857	4.69087	Artery_Aorta	2.42101e-07	0.000247505	5.16371	NA	NA	NA	1	1	1	0	3	4.58129	-0.872584	4.29031	-1.86976	4.79994	-1.87489	NA	NA	4.6211e-06	0.38289	1.78422e-05	0.0615169	1.58717e-06	0.0608079	NA	NA	0.00163388	0.992901	0.00961338	0.889048	0.000832573	0.942086	NA	NA
CCHCR1	2.8129e-06	0.00125772	4.68403	Adipose_Visceral_Omentum	2.72051e-06	0.00210857	4.69087	Artery_Coronary	2.58618e-07	0.000270928	-5.15135	NA	NA	NA	1	1	1	0	3	4.58129	-0.872584	4.29031	-1.86976	-4.77167	1.79156	NA	NA	4.6211e-06	0.38289	1.78422e-05	0.0615169	1.82709e-06	0.0732038	NA	NA	0.00163388	0.992901	0.00961338	0.889048	0.00109521	0.955343	NA	NA
CCHCR1	2.8129e-06	0.00125772	4.68403	Adipose_Visceral_Omentum	2.72051e-06	0.00210857	4.69087	Artery_Tibial	2.58618e-07	0.000268462	5.15135	NA	NA	NA	1	1	1	0	3	4.58129	-0.872584	4.29031	-1.86976	4.77167	-1.90678	NA	NA	4.6211e-06	0.38289	1.78422e-05	0.0615169	1.82709e-06	0.0565491	NA	NA	0.00163388	0.992901	0.00961338	0.889048	0.00105882	0.945701	NA	NA
CCHCR1	2.8129e-06	0.00125772	4.68403	Adipose_Visceral_Omentum	2.72051e-06	0.00210857	4.69087	Brain_Anterior_cingulate_cortex_BA24	3.10033e-07	0.000492864	5.11724	NA	NA	NA	1	1	1	0	3	4.58129	-0.872584	4.29031	-1.86976	4.75402	-1.86017	NA	NA	4.6211e-06	0.38289	1.78422e-05	0.0615169	1.99413e-06	0.0628615	NA	NA	0.00163388	0.992901	0.00961338	0.889048	0.00169479	0.974125	NA	NA
CCHCR1	2.8129e-06	0.00125772	4.68403	Adipose_Visceral_Omentum	2.72051e-06	0.00210857	4.69087	Brain_Caudate_basal_ganglia	1.21215e-06	0.00136918	4.85364	NA	NA	NA	1	1	1	0	3	4.58129	-0.872584	4.29031	-1.86976	4.47026	-1.86017	NA	NA	4.6211e-06	0.38289	1.78422e-05	0.0615169	7.81245e-06	0.0628615	NA	NA	0.00163388	0.992901	0.00961338	0.889048	0.0049947	0.970845	NA	NA
CCHCR1	2.8129e-06	0.00125772	4.68403	Adipose_Visceral_Omentum	2.72051e-06	0.00210857	4.69087	Brain_Cerebellar_Hemisphere	3.10033e-07	0.000383039	5.11724	NA	NA	NA	1	1	1	0	3	4.58129	-0.872584	4.29031	-1.86976	4.75402	-1.86017	NA	NA	4.6211e-06	0.38289	1.78422e-05	0.0615169	1.99413e-06	0.0628615	NA	NA	0.00163388	0.992901	0.00961338	0.889048	0.00134858	0.944369	NA	NA
CCHCR1	2.8129e-06	0.00125772	4.68403	Adipose_Visceral_Omentum	2.72051e-06	0.00210857	4.69087	Brain_Cerebellum	3.10033e-07	0.000428762	5.11724	NA	NA	NA	1	1	1	0	3	4.58129	-0.872584	4.29031	-1.86976	4.75402	-1.86017	NA	NA	4.6211e-06	0.38289	1.78422e-05	0.0615169	1.99413e-06	0.0628615	NA	NA	0.00163388	0.992901	0.00961338	0.889048	0.00148205	0.930389	NA	NA
CCHCR1	2.8129e-06	0.00125772	4.68403	Adipose_Visceral_Omentum	2.72051e-06	0.00210857	4.69087	Brain_Cortex	2.58618e-07	0.000335698	-5.15135	NA	NA	NA	1	1	1	0	3	4.58129	-0.872584	4.29031	-1.86976	-4.77167	1.90678	NA	NA	4.6211e-06	0.38289	1.78422e-05	0.0615169	1.82709e-06	0.0565491	NA	NA	0.00163388	0.992901	0.00961338	0.889048	0.00119105	0.949868	NA	NA
CCHCR1	2.8129e-06	0.00125772	4.68403	Adipose_Visceral_Omentum	2.72051e-06	0.00210857	4.69087	Brain_Frontal_Cortex_BA9	2.58618e-07	0.000289676	-5.15135	NA	NA	NA	1	1	1	0	3	4.58129	-0.872584	4.29031	-1.86976	-4.77167	1.88731	NA	NA	4.6211e-06	0.38289	1.78422e-05	0.0615169	1.82709e-06	0.0591185	NA	NA	0.00163388	0.992901	0.00961338	0.889048	0.00136371	0.953853	NA	NA
CCHCR1	2.8129e-06	0.00125772	4.68403	Adipose_Visceral_Omentum	2.72051e-06	0.00210857	4.69087	Brain_Hippocampus	2.58618e-07	0.000339178	5.15135	NA	NA	NA	1	1	1	0	3	4.58129	-0.872584	4.29031	-1.86976	4.77167	-1.90678	NA	NA	4.6211e-06	0.38289	1.78422e-05	0.0615169	1.82709e-06	0.0565491	NA	NA	0.00163388	0.992901	0.00961338	0.889048	0.00127531	0.937888	NA	NA
CCHCR1	2.8129e-06	0.00125772	4.68403	Adipose_Visceral_Omentum	2.72051e-06	0.00210857	4.69087	Brain_Hypothalamus	2.58618e-07	0.00043058	-5.15135	NA	NA	NA	1	1	1	0	3	4.58129	-0.872584	4.29031	-1.86976	-4.77167	1.90678	NA	NA	4.6211e-06	0.38289	1.78422e-05	0.0615169	1.82709e-06	0.0565491	NA	NA	0.00163388	0.992901	0.00961338	0.889048	0.00182899	0.949354	NA	NA
CCHCR1	2.8129e-06	0.00125772	4.68403	Adipose_Visceral_Omentum	2.72051e-06	0.00210857	4.69087	Brain_Nucleus_accumbens_basal_ganglia	2.58618e-07	0.000341421	5.15135	NA	NA	NA	1	1	1	0	3	4.58129	-0.872584	4.29031	-1.86976	4.77167	-1.90678	NA	NA	4.6211e-06	0.38289	1.78422e-05	0.0615169	1.82709e-06	0.0565491	NA	NA	0.00163388	0.992901	0.00961338	0.889048	0.00128677	0.941677	NA	NA
CCHCR1	2.8129e-06	0.00125772	4.68403	Adipose_Visceral_Omentum	2.72051e-06	0.00210857	4.69087	Brain_Putamen_basal_ganglia	2.58618e-07	0.000378789	-5.15135	NA	NA	NA	1	1	1	0	3	4.58129	-0.872584	4.29031	-1.86976	-4.77167	1.86033	NA	NA	4.6211e-06	0.38289	1.78422e-05	0.0615169	1.82709e-06	0.0628392	NA	NA	0.00163388	0.992901	0.00961338	0.889048	0.00125399	0.955911	NA	NA
CCHCR1	2.8129e-06	0.00125772	4.68403	Adipose_Visceral_Omentum	2.72051e-06	0.00210857	4.69087	Brain_Spinal_cord_cervical_c-1	2.3391e-06	0.00206926	4.72168	NA	NA	NA	1	1	1	0	3	4.58129	-0.872584	4.29031	-1.86976	4.88061	-0.483415	NA	NA	4.6211e-06	0.38289	1.78422e-05	0.0615169	1.05756e-06	0.628801	NA	NA	0.00163388	0.992901	0.00961338	0.889048	0.00104841	0.996336	NA	NA
CCHCR1	2.8129e-06	0.00125772	4.68403	Adipose_Visceral_Omentum	2.72051e-06	0.00210857	4.69087	Breast_Mammary_Tissue	2.58618e-07	0.000249976	-5.15135	NA	NA	NA	1	1	1	0	3	4.58129	-0.872584	4.29031	-1.86976	-4.77167	1.90678	NA	NA	4.6211e-06	0.38289	1.78422e-05	0.0615169	1.82709e-06	0.0565491	NA	NA	0.00163388	0.992901	0.00961338	0.889048	0.000935262	0.961386	NA	NA
CCHCR1	2.8129e-06	0.00125772	4.68403	Adipose_Visceral_Omentum	2.72051e-06	0.00210857	4.69087	Cells_Cultured_fibroblasts	1.21215e-06	0.00103796	-4.85364	NA	NA	NA	1	1	1	0	3	4.58129	-0.872584	4.29031	-1.86976	-4.47026	1.86017	NA	NA	4.6211e-06	0.38289	1.78422e-05	0.0615169	7.81245e-06	0.0628615	NA	NA	0.00163388	0.992901	0.00961338	0.889048	0.00383246	0.944617	NA	NA
CCHCR1	2.8129e-06	0.00125772	4.68403	Adipose_Visceral_Omentum	2.72051e-06	0.00210857	4.69087	Cells_EBV-transformed_lymphocytes	1.79259e-07	0.00036137	-5.21965	NA	NA	NA	1	1	1	0	3	4.58129	-0.872584	4.29031	-1.86976	-5.4629	0.367742	NA	NA	4.6211e-06	0.38289	1.78422e-05	0.0615169	4.68414e-08	0.713066	NA	NA	0.00163388	0.992901	0.00961338	0.889048	8.6481e-05	0.991854	NA	NA
CCHCR1	2.8129e-06	0.00125772	4.68403	Adipose_Visceral_Omentum	2.72051e-06	0.00210857	4.69087	Colon_Sigmoid	2.58618e-07	0.000298972	-5.15135	NA	NA	NA	1	1	1	0	3	4.58129	-0.872584	4.29031	-1.86976	-4.77167	1.90678	NA	NA	4.6211e-06	0.38289	1.78422e-05	0.0615169	1.82709e-06	0.0565491	NA	NA	0.00163388	0.992901	0.00961338	0.889048	0.00101318	0.95956	NA	NA
CCHCR1	2.8129e-06	0.00125772	4.68403	Adipose_Visceral_Omentum	2.72051e-06	0.00210857	4.69087	Colon_Transverse	7.8972e-07	0.000651701	-4.93789	NA	NA	NA	1	1	1	0	3	4.58129	-0.872584	4.29031	-1.86976	-4.56585	1.84746	NA	NA	4.6211e-06	0.38289	1.78422e-05	0.0615169	4.97486e-06	0.0646808	NA	NA	0.00163388	0.992901	0.00961338	0.889048	0.00257333	0.956876	NA	NA
CCHCR1	2.8129e-06	0.00125772	4.68403	Adipose_Visceral_Omentum	2.72051e-06	0.00210857	4.69087	Esophagus_Gastroesophageal_Junction	2.58618e-07	0.000345266	-5.15135	NA	NA	NA	1	1	1	0	3	4.58129	-0.872584	4.29031	-1.86976	-4.77167	1.90678	NA	NA	4.6211e-06	0.38289	1.78422e-05	0.0615169	1.82709e-06	0.0565491	NA	NA	0.00163388	0.992901	0.00961338	0.889048	0.00105529	0.972254	NA	NA
CCHCR1	2.8129e-06	0.00125772	4.68403	Adipose_Visceral_Omentum	2.72051e-06	0.00210857	4.69087	Esophagus_Mucosa	1.26497e-06	0.000990608	4.84518	NA	NA	NA	1	1	1	0	3	4.58129	-0.872584	4.29031	-1.86976	4.30454	-1.57071	NA	NA	4.6211e-06	0.38289	1.78422e-05	0.0615169	1.67335e-05	0.11625	NA	NA	0.00163388	0.992901	0.00961338	0.889048	0.00673727	0.979326	NA	NA
CCHCR1	2.8129e-06	0.00125772	4.68403	Adipose_Visceral_Omentum	2.72051e-06	0.00210857	4.69087	Esophagus_Muscularis	1.21215e-06	0.00109679	4.85364	NA	NA	NA	1	1	1	0	3	4.58129	-0.872584	4.29031	-1.86976	4.47026	-1.86017	NA	NA	4.6211e-06	0.38289	1.78422e-05	0.0615169	7.81245e-06	0.0628615	NA	NA	0.00163388	0.992901	0.00961338	0.889048	0.00403643	0.918021	NA	NA
CCHCR1	2.8129e-06	0.00125772	4.68403	Adipose_Visceral_Omentum	2.72051e-06	0.00210857	4.69087	Heart_Atrial_Appendage	7.8972e-07	0.000605459	-4.93789	NA	NA	NA	1	1	1	0	3	4.58129	-0.872584	4.29031	-1.86976	-4.56585	1.84746	NA	NA	4.6211e-06	0.38289	1.78422e-05	0.0615169	4.97486e-06	0.0646808	NA	NA	0.00163388	0.992901	0.00961338	0.889048	0.00284601	0.964036	NA	NA
CCHCR1	2.8129e-06	0.00125772	4.68403	Adipose_Visceral_Omentum	2.72051e-06	0.00210857	4.69087	Heart_Left_Ventricle	2.58618e-07	0.000218456	-5.15135	NA	NA	NA	1	1	1	0	3	4.58129	-0.872584	4.29031	-1.86976	-4.77167	1.90678	NA	NA	4.6211e-06	0.38289	1.78422e-05	0.0615169	1.82709e-06	0.0565491	NA	NA	0.00163388	0.992901	0.00961338	0.889048	0.00108607	0.973804	NA	NA
CCHCR1	2.8129e-06	0.00125772	4.68403	Adipose_Visceral_Omentum	2.72051e-06	0.00210857	4.69087	Kidney_Cortex	2.58618e-07	0.000279384	-5.15135	NA	NA	NA	1	1	1	0	3	4.58129	-0.872584	4.29031	-1.86976	-4.77167	1.8161	NA	NA	4.6211e-06	0.38289	1.78422e-05	0.0615169	1.82709e-06	0.0693551	NA	NA	0.00163388	0.992901	0.00961338	0.889048	0.00101602	0.919357	NA	NA
CCHCR1	2.8129e-06	0.00125772	4.68403	Adipose_Visceral_Omentum	2.72051e-06	0.00210857	4.69087	Liver	2.58618e-07	0.000252029	-5.15135	NA	NA	NA	1	1	1	0	3	4.58129	-0.872584	4.29031	-1.86976	-4.77167	1.90678	NA	NA	4.6211e-06	0.38289	1.78422e-05	0.0615169	1.82709e-06	0.0565491	NA	NA	0.00163388	0.992901	0.00961338	0.889048	0.00106941	0.927926	NA	NA
CCHCR1	2.8129e-06	0.00125772	4.68403	Adipose_Visceral_Omentum	2.72051e-06	0.00210857	4.69087	Lung	2.58618e-07	0.000273171	-5.15135	NA	NA	NA	1	1	1	0	3	4.58129	-0.872584	4.29031	-1.86976	-4.77167	1.90678	NA	NA	4.6211e-06	0.38289	1.78422e-05	0.0615169	1.82709e-06	0.0565491	NA	NA	0.00163388	0.992901	0.00961338	0.889048	0.00100732	0.934625	NA	NA
CCHCR1	2.8129e-06	0.00125772	4.68403	Adipose_Visceral_Omentum	2.72051e-06	0.00210857	4.69087	Minor_Salivary_Gland	2.58618e-07	0.00025827	-5.15135	NA	NA	NA	1	1	1	0	3	4.58129	-0.872584	4.29031	-1.86976	-4.77167	1.90678	NA	NA	4.6211e-06	0.38289	1.78422e-05	0.0615169	1.82709e-06	0.0565491	NA	NA	0.00163388	0.992901	0.00961338	0.889048	0.000972339	0.948024	NA	NA
CCHCR1	2.8129e-06	0.00125772	4.68403	Adipose_Visceral_Omentum	2.72051e-06	0.00210857	4.69087	Muscle_Skeletal	2.72525e-09	6.44698e-06	-5.94735	NA	NA	NA	1	1	1	0	3	4.58129	-0.872584	4.29031	-1.86976	-5.82979	1.38618	NA	NA	4.6211e-06	0.38289	1.78422e-05	0.0615169	5.54973e-09	0.165693	NA	NA	0.00163388	0.992901	0.00961338	0.889048	6.51613e-06	0.979329	NA	NA
CCHCR1	2.8129e-06	0.00125772	4.68403	Adipose_Visceral_Omentum	2.72051e-06	0.00210857	4.69087	Nerve_Tibial	4.03387e-09	1.61283e-05	-5.8828	NA	NA	NA	1	1	1	0	3	4.58129	-0.872584	4.29031	-1.86976	-5.7583	1.39013	NA	NA	4.6211e-06	0.38289	1.78422e-05	0.0615169	8.49648e-09	0.164489	NA	NA	0.00163388	0.992901	0.00961338	0.889048	1.25785e-05	0.977795	NA	NA
CCHCR1	2.8129e-06	0.00125772	4.68403	Adipose_Visceral_Omentum	2.72051e-06	0.00210857	4.69087	Ovary	3.56196e-07	0.00028703	5.09099	NA	NA	NA	1	1	1	0	3	4.58129	-0.872584	4.29031	-1.86976	4.72208	-1.86904	NA	NA	4.6211e-06	0.38289	1.78422e-05	0.0615169	2.33442e-06	0.0616178	NA	NA	0.00163388	0.992901	0.00961338	0.889048	0.00117815	0.937108	NA	NA
CCHCR1	2.8129e-06	0.00125772	4.68403	Adipose_Visceral_Omentum	2.72051e-06	0.00210857	4.69087	Pancreas	3.10033e-07	0.000409123	-5.11724	NA	NA	NA	1	1	1	0	3	4.58129	-0.872584	4.29031	-1.86976	-4.75402	1.86017	NA	NA	4.6211e-06	0.38289	1.78422e-05	0.0615169	1.99413e-06	0.0628615	NA	NA	0.00163388	0.992901	0.00961338	0.889048	0.00118884	0.939893	NA	NA
CCHCR1	2.8129e-06	0.00125772	4.68403	Adipose_Visceral_Omentum	2.72051e-06	0.00210857	4.69087	Pituitary	2.58618e-07	0.000328196	-5.15135	NA	NA	NA	1	1	1	0	3	4.58129	-0.872584	4.29031	-1.86976	-4.77167	1.90678	NA	NA	4.6211e-06	0.38289	1.78422e-05	0.0615169	1.82709e-06	0.0565491	NA	NA	0.00163388	0.992901	0.00961338	0.889048	0.00129335	0.943894	NA	NA
CCHCR1	2.8129e-06	0.00125772	4.68403	Adipose_Visceral_Omentum	2.72051e-06	0.00210857	4.69087	Prostate	6.47985e-07	0.000599145	-4.97634	NA	NA	NA	1	1	1	0	3	4.58129	-0.872584	4.29031	-1.86976	-4.57947	1.91525	NA	NA	4.6211e-06	0.38289	1.78422e-05	0.0615169	4.6615e-06	0.0554601	NA	NA	0.00163388	0.992901	0.00961338	0.889048	0.00246623	0.942832	NA	NA
CCHCR1	2.8129e-06	0.00125772	4.68403	Adipose_Visceral_Omentum	2.72051e-06	0.00210857	4.69087	Skin_Not_Sun_Exposed_Suprapubic	1.21215e-06	0.000933499	-4.85364	NA	NA	NA	1	1	1	0	3	4.58129	-0.872584	4.29031	-1.86976	-4.47026	1.76913	NA	NA	4.6211e-06	0.38289	1.78422e-05	0.0615169	7.81245e-06	0.0768722	NA	NA	0.00163388	0.992901	0.00961338	0.889048	0.00402353	0.975764	NA	NA
CCHCR1	2.8129e-06	0.00125772	4.68403	Adipose_Visceral_Omentum	2.72051e-06	0.00210857	4.69087	Skin_Sun_Exposed_Lower_leg	2.58618e-07	0.000287454	-5.15135	NA	NA	NA	1	1	1	0	3	4.58129	-0.872584	4.29031	-1.86976	-4.77167	1.90678	NA	NA	4.6211e-06	0.38289	1.78422e-05	0.0615169	1.82709e-06	0.0565491	NA	NA	0.00163388	0.992901	0.00961338	0.889048	0.00107928	0.96476	NA	NA
CCHCR1	2.8129e-06	0.00125772	4.68403	Adipose_Visceral_Omentum	2.72051e-06	0.00210857	4.69087	Small_Intestine_Terminal_Ileum	2.58618e-07	0.000289911	-5.15135	NA	NA	NA	1	1	1	0	3	4.58129	-0.872584	4.29031	-1.86976	-4.77167	1.90678	NA	NA	4.6211e-06	0.38289	1.78422e-05	0.0615169	1.82709e-06	0.0565491	NA	NA	0.00163388	0.992901	0.00961338	0.889048	0.00121144	0.938604	NA	NA
CCHCR1	2.8129e-06	0.00125772	4.68403	Adipose_Visceral_Omentum	2.72051e-06	0.00210857	4.69087	Spleen	9.76075e-07	0.00103976	-4.8964	NA	NA	NA	1	1	1	0	3	4.58129	-0.872584	4.29031	-1.86976	-4.54867	1.69936	NA	NA	4.6211e-06	0.38289	1.78422e-05	0.0615169	5.39871e-06	0.0892506	NA	NA	0.00163388	0.992901	0.00961338	0.889048	0.00323607	0.957425	NA	NA
CCHCR1	2.8129e-06	0.00125772	4.68403	Adipose_Visceral_Omentum	2.72051e-06	0.00210857	4.69087	Stomach	1.01687e-06	0.000840025	4.88835	NA	NA	NA	1	1	1	0	3	4.58129	-0.872584	4.29031	-1.86976	4.674	-1.47337	NA	NA	4.6211e-06	0.38289	1.78422e-05	0.0615169	2.95384e-06	0.140651	NA	NA	0.00163388	0.992901	0.00961338	0.889048	0.00155173	0.982178	NA	NA
CCHCR1	2.8129e-06	0.00125772	4.68403	Adipose_Visceral_Omentum	2.72051e-06	0.00210857	4.69087	Testis	4.25169e-06	0.0030969	4.59868	NA	NA	NA	1	1	1	0	3	4.58129	-0.872584	4.29031	-1.86976	4.10199	-2.0629	NA	NA	4.6211e-06	0.38289	1.78422e-05	0.0615169	4.09614e-05	0.0391219	NA	NA	0.00163388	0.992901	0.00961338	0.889048	0.0213869	0.914859	NA	NA
CCHCR1	2.8129e-06	0.00125772	4.68403	Adipose_Visceral_Omentum	2.72051e-06	0.00210857	4.69087	Whole_Blood	2.22148e-07	0.000325464	5.17978	NA	NA	NA	1	1	1	0	3	4.58129	-0.872584	4.29031	-1.86976	5.38506	0.00398788	NA	NA	4.6211e-06	0.38289	1.78422e-05	0.0615169	7.24202e-08	0.996818	NA	NA	0.00163388	0.992901	0.00961338	0.889048	8.34834e-05	0.999306	NA	NA
CCHCR1	2.8129e-06	0.00125772	4.68403	Adipose_Visceral_Omentum	2.72051e-06	0.00210857	4.69087	smultixcan	2.12528e-09	4.36622e-06	-2.164	NA	NA	NA	1	1	1	0	3	4.58129	-0.872584	4.29031	-1.86976	-1.63902	1.69016	NA	NA	4.6211e-06	0.38289	1.78422e-05	0.0615169	6.00238e-10	0.227428	NA	NA	0.00163388	0.992901	0.00961338	0.889048	8.07225e-07	0.983753	NA	NA
CCHCR1	2.8129e-06	0.00125772	4.68403	Adrenal_Gland	2.00442e-07	0.000269423	5.19893	Adipose_Subcutaneous	7.8972e-07	0.000722423	-4.93789	NA	NA	NA	1	1	1	0	3	4.58129	-0.872584	5.38078	-0.563512	-4.56585	1.84746	NA	NA	4.6211e-06	0.38289	7.4164e-08	0.573087	4.97486e-06	0.0646808	NA	NA	0.00163388	0.992901	6.51033e-05	0.991571	0.00266354	0.916441	NA	NA
CCHCR1	2.8129e-06	0.00125772	4.68403	Adrenal_Gland	2.00442e-07	0.000269423	5.19893	Adipose_Visceral_Omentum	2.58618e-07	0.000282342	-5.15135	NA	NA	NA	1	1	1	0	3	4.58129	-0.872584	5.38078	-0.563512	-4.77167	1.90678	NA	NA	4.6211e-06	0.38289	7.4164e-08	0.573087	1.82709e-06	0.0565491	NA	NA	0.00163388	0.992901	6.51033e-05	0.991571	0.00109766	0.939073	NA	NA
CCHCR1	2.8129e-06	0.00125772	4.68403	Adrenal_Gland	2.00442e-07	0.000269423	5.19893	Adrenal_Gland	7.85952e-09	1.31684e-05	-5.77144	NA	NA	NA	1	1	1	0	3	4.58129	-0.872584	5.38078	-0.563512	-5.52958	1.68107	NA	NA	4.6211e-06	0.38289	7.4164e-08	0.573087	3.20997e-08	0.0927498	NA	NA	0.00163388	0.992901	6.51033e-05	0.991571	3.48234e-05	0.96781	NA	NA
CCHCR1	2.8129e-06	0.00125772	4.68403	Adrenal_Gland	2.00442e-07	0.000269423	5.19893	Artery_Aorta	2.42101e-07	0.000247505	5.16371	NA	NA	NA	1	1	1	0	3	4.58129	-0.872584	5.38078	-0.563512	4.79994	-1.87489	NA	NA	4.6211e-06	0.38289	7.4164e-08	0.573087	1.58717e-06	0.0608079	NA	NA	0.00163388	0.992901	6.51033e-05	0.991571	0.000832573	0.942086	NA	NA
CCHCR1	2.8129e-06	0.00125772	4.68403	Adrenal_Gland	2.00442e-07	0.000269423	5.19893	Artery_Coronary	2.58618e-07	0.000270928	-5.15135	NA	NA	NA	1	1	1	0	3	4.58129	-0.872584	5.38078	-0.563512	-4.77167	1.79156	NA	NA	4.6211e-06	0.38289	7.4164e-08	0.573087	1.82709e-06	0.0732038	NA	NA	0.00163388	0.992901	6.51033e-05	0.991571	0.00109521	0.955343	NA	NA
CCHCR1	2.8129e-06	0.00125772	4.68403	Adrenal_Gland	2.00442e-07	0.000269423	5.19893	Artery_Tibial	2.58618e-07	0.000268462	5.15135	NA	NA	NA	1	1	1	0	3	4.58129	-0.872584	5.38078	-0.563512	4.77167	-1.90678	NA	NA	4.6211e-06	0.38289	7.4164e-08	0.573087	1.82709e-06	0.0565491	NA	NA	0.00163388	0.992901	6.51033e-05	0.991571	0.00105882	0.945701	NA	NA
CCHCR1	2.8129e-06	0.00125772	4.68403	Adrenal_Gland	2.00442e-07	0.000269423	5.19893	Brain_Anterior_cingulate_cortex_BA24	3.10033e-07	0.000492864	5.11724	NA	NA	NA	1	1	1	0	3	4.58129	-0.872584	5.38078	-0.563512	4.75402	-1.86017	NA	NA	4.6211e-06	0.38289	7.4164e-08	0.573087	1.99413e-06	0.0628615	NA	NA	0.00163388	0.992901	6.51033e-05	0.991571	0.00169479	0.974125	NA	NA
CCHCR1	2.8129e-06	0.00125772	4.68403	Adrenal_Gland	2.00442e-07	0.000269423	5.19893	Brain_Caudate_basal_ganglia	1.21215e-06	0.00136918	4.85364	NA	NA	NA	1	1	1	0	3	4.58129	-0.872584	5.38078	-0.563512	4.47026	-1.86017	NA	NA	4.6211e-06	0.38289	7.4164e-08	0.573087	7.81245e-06	0.0628615	NA	NA	0.00163388	0.992901	6.51033e-05	0.991571	0.0049947	0.970845	NA	NA
CCHCR1	2.8129e-06	0.00125772	4.68403	Adrenal_Gland	2.00442e-07	0.000269423	5.19893	Brain_Cerebellar_Hemisphere	3.10033e-07	0.000383039	5.11724	NA	NA	NA	1	1	1	0	3	4.58129	-0.872584	5.38078	-0.563512	4.75402	-1.86017	NA	NA	4.6211e-06	0.38289	7.4164e-08	0.573087	1.99413e-06	0.0628615	NA	NA	0.00163388	0.992901	6.51033e-05	0.991571	0.00134858	0.944369	NA	NA
CCHCR1	2.8129e-06	0.00125772	4.68403	Adrenal_Gland	2.00442e-07	0.000269423	5.19893	Brain_Cerebellum	3.10033e-07	0.000428762	5.11724	NA	NA	NA	1	1	1	0	3	4.58129	-0.872584	5.38078	-0.563512	4.75402	-1.86017	NA	NA	4.6211e-06	0.38289	7.4164e-08	0.573087	1.99413e-06	0.0628615	NA	NA	0.00163388	0.992901	6.51033e-05	0.991571	0.00148205	0.930389	NA	NA
CCHCR1	2.8129e-06	0.00125772	4.68403	Adrenal_Gland	2.00442e-07	0.000269423	5.19893	Brain_Cortex	2.58618e-07	0.000335698	-5.15135	NA	NA	NA	1	1	1	0	3	4.58129	-0.872584	5.38078	-0.563512	-4.77167	1.90678	NA	NA	4.6211e-06	0.38289	7.4164e-08	0.573087	1.82709e-06	0.0565491	NA	NA	0.00163388	0.992901	6.51033e-05	0.991571	0.00119105	0.949868	NA	NA
CCHCR1	2.8129e-06	0.00125772	4.68403	Adrenal_Gland	2.00442e-07	0.000269423	5.19893	Brain_Frontal_Cortex_BA9	2.58618e-07	0.000289676	-5.15135	NA	NA	NA	1	1	1	0	3	4.58129	-0.872584	5.38078	-0.563512	-4.77167	1.88731	NA	NA	4.6211e-06	0.38289	7.4164e-08	0.573087	1.82709e-06	0.0591185	NA	NA	0.00163388	0.992901	6.51033e-05	0.991571	0.00136371	0.953853	NA	NA
CCHCR1	2.8129e-06	0.00125772	4.68403	Adrenal_Gland	2.00442e-07	0.000269423	5.19893	Brain_Hippocampus	2.58618e-07	0.000339178	5.15135	NA	NA	NA	1	1	1	0	3	4.58129	-0.872584	5.38078	-0.563512	4.77167	-1.90678	NA	NA	4.6211e-06	0.38289	7.4164e-08	0.573087	1.82709e-06	0.0565491	NA	NA	0.00163388	0.992901	6.51033e-05	0.991571	0.00127531	0.937888	NA	NA
CCHCR1	2.8129e-06	0.00125772	4.68403	Adrenal_Gland	2.00442e-07	0.000269423	5.19893	Brain_Hypothalamus	2.58618e-07	0.00043058	-5.15135	NA	NA	NA	1	1	1	0	3	4.58129	-0.872584	5.38078	-0.563512	-4.77167	1.90678	NA	NA	4.6211e-06	0.38289	7.4164e-08	0.573087	1.82709e-06	0.0565491	NA	NA	0.00163388	0.992901	6.51033e-05	0.991571	0.00182899	0.949354	NA	NA
CCHCR1	2.8129e-06	0.00125772	4.68403	Adrenal_Gland	2.00442e-07	0.000269423	5.19893	Brain_Nucleus_accumbens_basal_ganglia	2.58618e-07	0.000341421	5.15135	NA	NA	NA	1	1	1	0	3	4.58129	-0.872584	5.38078	-0.563512	4.77167	-1.90678	NA	NA	4.6211e-06	0.38289	7.4164e-08	0.573087	1.82709e-06	0.0565491	NA	NA	0.00163388	0.992901	6.51033e-05	0.991571	0.00128677	0.941677	NA	NA
CCHCR1	2.8129e-06	0.00125772	4.68403	Adrenal_Gland	2.00442e-07	0.000269423	5.19893	Brain_Putamen_basal_ganglia	2.58618e-07	0.000378789	-5.15135	NA	NA	NA	1	1	1	0	3	4.58129	-0.872584	5.38078	-0.563512	-4.77167	1.86033	NA	NA	4.6211e-06	0.38289	7.4164e-08	0.573087	1.82709e-06	0.0628392	NA	NA	0.00163388	0.992901	6.51033e-05	0.991571	0.00125399	0.955911	NA	NA
CCHCR1	2.8129e-06	0.00125772	4.68403	Adrenal_Gland	2.00442e-07	0.000269423	5.19893	Brain_Spinal_cord_cervical_c-1	2.3391e-06	0.00206926	4.72168	NA	NA	NA	1	1	1	0	3	4.58129	-0.872584	5.38078	-0.563512	4.88061	-0.483415	NA	NA	4.6211e-06	0.38289	7.4164e-08	0.573087	1.05756e-06	0.628801	NA	NA	0.00163388	0.992901	6.51033e-05	0.991571	0.00104841	0.996336	NA	NA
CCHCR1	2.8129e-06	0.00125772	4.68403	Adrenal_Gland	2.00442e-07	0.000269423	5.19893	Breast_Mammary_Tissue	2.58618e-07	0.000249976	-5.15135	NA	NA	NA	1	1	1	0	3	4.58129	-0.872584	5.38078	-0.563512	-4.77167	1.90678	NA	NA	4.6211e-06	0.38289	7.4164e-08	0.573087	1.82709e-06	0.0565491	NA	NA	0.00163388	0.992901	6.51033e-05	0.991571	0.000935262	0.961386	NA	NA
CCHCR1	2.8129e-06	0.00125772	4.68403	Adrenal_Gland	2.00442e-07	0.000269423	5.19893	Cells_Cultured_fibroblasts	1.21215e-06	0.00103796	-4.85364	NA	NA	NA	1	1	1	0	3	4.58129	-0.872584	5.38078	-0.563512	-4.47026	1.86017	NA	NA	4.6211e-06	0.38289	7.4164e-08	0.573087	7.81245e-06	0.0628615	NA	NA	0.00163388	0.992901	6.51033e-05	0.991571	0.00383246	0.944617	NA	NA
CCHCR1	2.8129e-06	0.00125772	4.68403	Adrenal_Gland	2.00442e-07	0.000269423	5.19893	Cells_EBV-transformed_lymphocytes	1.79259e-07	0.00036137	-5.21965	NA	NA	NA	1	1	1	0	3	4.58129	-0.872584	5.38078	-0.563512	-5.4629	0.367742	NA	NA	4.6211e-06	0.38289	7.4164e-08	0.573087	4.68414e-08	0.713066	NA	NA	0.00163388	0.992901	6.51033e-05	0.991571	8.6481e-05	0.991854	NA	NA
CCHCR1	2.8129e-06	0.00125772	4.68403	Adrenal_Gland	2.00442e-07	0.000269423	5.19893	Colon_Sigmoid	2.58618e-07	0.000298972	-5.15135	NA	NA	NA	1	1	1	0	3	4.58129	-0.872584	5.38078	-0.563512	-4.77167	1.90678	NA	NA	4.6211e-06	0.38289	7.4164e-08	0.573087	1.82709e-06	0.0565491	NA	NA	0.00163388	0.992901	6.51033e-05	0.991571	0.00101318	0.95956	NA	NA
CCHCR1	2.8129e-06	0.00125772	4.68403	Adrenal_Gland	2.00442e-07	0.000269423	5.19893	Colon_Transverse	7.8972e-07	0.000651701	-4.93789	NA	NA	NA	1	1	1	0	3	4.58129	-0.872584	5.38078	-0.563512	-4.56585	1.84746	NA	NA	4.6211e-06	0.38289	7.4164e-08	0.573087	4.97486e-06	0.0646808	NA	NA	0.00163388	0.992901	6.51033e-05	0.991571	0.00257333	0.956876	NA	NA
CCHCR1	2.8129e-06	0.00125772	4.68403	Adrenal_Gland	2.00442e-07	0.000269423	5.19893	Esophagus_Gastroesophageal_Junction	2.58618e-07	0.000345266	-5.15135	NA	NA	NA	1	1	1	0	3	4.58129	-0.872584	5.38078	-0.563512	-4.77167	1.90678	NA	NA	4.6211e-06	0.38289	7.4164e-08	0.573087	1.82709e-06	0.0565491	NA	NA	0.00163388	0.992901	6.51033e-05	0.991571	0.00105529	0.972254	NA	NA
CCHCR1	2.8129e-06	0.00125772	4.68403	Adrenal_Gland	2.00442e-07	0.000269423	5.19893	Esophagus_Mucosa	1.26497e-06	0.000990608	4.84518	NA	NA	NA	1	1	1	0	3	4.58129	-0.872584	5.38078	-0.563512	4.30454	-1.57071	NA	NA	4.6211e-06	0.38289	7.4164e-08	0.573087	1.67335e-05	0.11625	NA	NA	0.00163388	0.992901	6.51033e-05	0.991571	0.00673727	0.979326	NA	NA
CCHCR1	2.8129e-06	0.00125772	4.68403	Adrenal_Gland	2.00442e-07	0.000269423	5.19893	Esophagus_Muscularis	1.21215e-06	0.00109679	4.85364	NA	NA	NA	1	1	1	0	3	4.58129	-0.872584	5.38078	-0.563512	4.47026	-1.86017	NA	NA	4.6211e-06	0.38289	7.4164e-08	0.573087	7.81245e-06	0.0628615	NA	NA	0.00163388	0.992901	6.51033e-05	0.991571	0.00403643	0.918021	NA	NA
CCHCR1	2.8129e-06	0.00125772	4.68403	Adrenal_Gland	2.00442e-07	0.000269423	5.19893	Heart_Atrial_Appendage	7.8972e-07	0.000605459	-4.93789	NA	NA	NA	1	1	1	0	3	4.58129	-0.872584	5.38078	-0.563512	-4.56585	1.84746	NA	NA	4.6211e-06	0.38289	7.4164e-08	0.573087	4.97486e-06	0.0646808	NA	NA	0.00163388	0.992901	6.51033e-05	0.991571	0.00284601	0.964036	NA	NA
CCHCR1	2.8129e-06	0.00125772	4.68403	Adrenal_Gland	2.00442e-07	0.000269423	5.19893	Heart_Left_Ventricle	2.58618e-07	0.000218456	-5.15135	NA	NA	NA	1	1	1	0	3	4.58129	-0.872584	5.38078	-0.563512	-4.77167	1.90678	NA	NA	4.6211e-06	0.38289	7.4164e-08	0.573087	1.82709e-06	0.0565491	NA	NA	0.00163388	0.992901	6.51033e-05	0.991571	0.00108607	0.973804	NA	NA
CCHCR1	2.8129e-06	0.00125772	4.68403	Adrenal_Gland	2.00442e-07	0.000269423	5.19893	Kidney_Cortex	2.58618e-07	0.000279384	-5.15135	NA	NA	NA	1	1	1	0	3	4.58129	-0.872584	5.38078	-0.563512	-4.77167	1.8161	NA	NA	4.6211e-06	0.38289	7.4164e-08	0.573087	1.82709e-06	0.0693551	NA	NA	0.00163388	0.992901	6.51033e-05	0.991571	0.00101602	0.919357	NA	NA
CCHCR1	2.8129e-06	0.00125772	4.68403	Adrenal_Gland	2.00442e-07	0.000269423	5.19893	Liver	2.58618e-07	0.000252029	-5.15135	NA	NA	NA	1	1	1	0	3	4.58129	-0.872584	5.38078	-0.563512	-4.77167	1.90678	NA	NA	4.6211e-06	0.38289	7.4164e-08	0.573087	1.82709e-06	0.0565491	NA	NA	0.00163388	0.992901	6.51033e-05	0.991571	0.00106941	0.927926	NA	NA
CCHCR1	2.8129e-06	0.00125772	4.68403	Adrenal_Gland	2.00442e-07	0.000269423	5.19893	Lung	2.58618e-07	0.000273171	-5.15135	NA	NA	NA	1	1	1	0	3	4.58129	-0.872584	5.38078	-0.563512	-4.77167	1.90678	NA	NA	4.6211e-06	0.38289	7.4164e-08	0.573087	1.82709e-06	0.0565491	NA	NA	0.00163388	0.992901	6.51033e-05	0.991571	0.00100732	0.934625	NA	NA
CCHCR1	2.8129e-06	0.00125772	4.68403	Adrenal_Gland	2.00442e-07	0.000269423	5.19893	Minor_Salivary_Gland	2.58618e-07	0.00025827	-5.15135	NA	NA	NA	1	1	1	0	3	4.58129	-0.872584	5.38078	-0.563512	-4.77167	1.90678	NA	NA	4.6211e-06	0.38289	7.4164e-08	0.573087	1.82709e-06	0.0565491	NA	NA	0.00163388	0.992901	6.51033e-05	0.991571	0.000972339	0.948024	NA	NA
CCHCR1	2.8129e-06	0.00125772	4.68403	Adrenal_Gland	2.00442e-07	0.000269423	5.19893	Muscle_Skeletal	2.72525e-09	6.44698e-06	-5.94735	NA	NA	NA	1	1	1	0	3	4.58129	-0.872584	5.38078	-0.563512	-5.82979	1.38618	NA	NA	4.6211e-06	0.38289	7.4164e-08	0.573087	5.54973e-09	0.165693	NA	NA	0.00163388	0.992901	6.51033e-05	0.991571	6.51613e-06	0.979329	NA	NA
CCHCR1	2.8129e-06	0.00125772	4.68403	Adrenal_Gland	2.00442e-07	0.000269423	5.19893	Nerve_Tibial	4.03387e-09	1.61283e-05	-5.8828	NA	NA	NA	1	1	1	0	3	4.58129	-0.872584	5.38078	-0.563512	-5.7583	1.39013	NA	NA	4.6211e-06	0.38289	7.4164e-08	0.573087	8.49648e-09	0.164489	NA	NA	0.00163388	0.992901	6.51033e-05	0.991571	1.25785e-05	0.977795	NA	NA
CCHCR1	2.8129e-06	0.00125772	4.68403	Adrenal_Gland	2.00442e-07	0.000269423	5.19893	Ovary	3.56196e-07	0.00028703	5.09099	NA	NA	NA	1	1	1	0	3	4.58129	-0.872584	5.38078	-0.563512	4.72208	-1.86904	NA	NA	4.6211e-06	0.38289	7.4164e-08	0.573087	2.33442e-06	0.0616178	NA	NA	0.00163388	0.992901	6.51033e-05	0.991571	0.00117815	0.937108	NA	NA
CCHCR1	2.8129e-06	0.00125772	4.68403	Adrenal_Gland	2.00442e-07	0.000269423	5.19893	Pancreas	3.10033e-07	0.000409123	-5.11724	NA	NA	NA	1	1	1	0	3	4.58129	-0.872584	5.38078	-0.563512	-4.75402	1.86017	NA	NA	4.6211e-06	0.38289	7.4164e-08	0.573087	1.99413e-06	0.0628615	NA	NA	0.00163388	0.992901	6.51033e-05	0.991571	0.00118884	0.939893	NA	NA
CCHCR1	2.8129e-06	0.00125772	4.68403	Adrenal_Gland	2.00442e-07	0.000269423	5.19893	Pituitary	2.58618e-07	0.000328196	-5.15135	NA	NA	NA	1	1	1	0	3	4.58129	-0.872584	5.38078	-0.563512	-4.77167	1.90678	NA	NA	4.6211e-06	0.38289	7.4164e-08	0.573087	1.82709e-06	0.0565491	NA	NA	0.00163388	0.992901	6.51033e-05	0.991571	0.00129335	0.943894	NA	NA
CCHCR1	2.8129e-06	0.00125772	4.68403	Adrenal_Gland	2.00442e-07	0.000269423	5.19893	Prostate	6.47985e-07	0.000599145	-4.97634	NA	NA	NA	1	1	1	0	3	4.58129	-0.872584	5.38078	-0.563512	-4.57947	1.91525	NA	NA	4.6211e-06	0.38289	7.4164e-08	0.573087	4.6615e-06	0.0554601	NA	NA	0.00163388	0.992901	6.51033e-05	0.991571	0.00246623	0.942832	NA	NA
CCHCR1	2.8129e-06	0.00125772	4.68403	Adrenal_Gland	2.00442e-07	0.000269423	5.19893	Skin_Not_Sun_Exposed_Suprapubic	1.21215e-06	0.000933499	-4.85364	NA	NA	NA	1	1	1	0	3	4.58129	-0.872584	5.38078	-0.563512	-4.47026	1.76913	NA	NA	4.6211e-06	0.38289	7.4164e-08	0.573087	7.81245e-06	0.0768722	NA	NA	0.00163388	0.992901	6.51033e-05	0.991571	0.00402353	0.975764	NA	NA
CCHCR1	2.8129e-06	0.00125772	4.68403	Adrenal_Gland	2.00442e-07	0.000269423	5.19893	Skin_Sun_Exposed_Lower_leg	2.58618e-07	0.000287454	-5.15135	NA	NA	NA	1	1	1	0	3	4.58129	-0.872584	5.38078	-0.563512	-4.77167	1.90678	NA	NA	4.6211e-06	0.38289	7.4164e-08	0.573087	1.82709e-06	0.0565491	NA	NA	0.00163388	0.992901	6.51033e-05	0.991571	0.00107928	0.96476	NA	NA
CCHCR1	2.8129e-06	0.00125772	4.68403	Adrenal_Gland	2.00442e-07	0.000269423	5.19893	Small_Intestine_Terminal_Ileum	2.58618e-07	0.000289911	-5.15135	NA	NA	NA	1	1	1	0	3	4.58129	-0.872584	5.38078	-0.563512	-4.77167	1.90678	NA	NA	4.6211e-06	0.38289	7.4164e-08	0.573087	1.82709e-06	0.0565491	NA	NA	0.00163388	0.992901	6.51033e-05	0.991571	0.00121144	0.938604	NA	NA
CCHCR1	2.8129e-06	0.00125772	4.68403	Adrenal_Gland	2.00442e-07	0.000269423	5.19893	Spleen	9.76075e-07	0.00103976	-4.8964	NA	NA	NA	1	1	1	0	3	4.58129	-0.872584	5.38078	-0.563512	-4.54867	1.69936	NA	NA	4.6211e-06	0.38289	7.4164e-08	0.573087	5.39871e-06	0.0892506	NA	NA	0.00163388	0.992901	6.51033e-05	0.991571	0.00323607	0.957425	NA	NA
CCHCR1	2.8129e-06	0.00125772	4.68403	Adrenal_Gland	2.00442e-07	0.000269423	5.19893	Stomach	1.01687e-06	0.000840025	4.88835	NA	NA	NA	1	1	1	0	3	4.58129	-0.872584	5.38078	-0.563512	4.674	-1.47337	NA	NA	4.6211e-06	0.38289	7.4164e-08	0.573087	2.95384e-06	0.140651	NA	NA	0.00163388	0.992901	6.51033e-05	0.991571	0.00155173	0.982178	NA	NA
CCHCR1	2.8129e-06	0.00125772	4.68403	Adrenal_Gland	2.00442e-07	0.000269423	5.19893	Testis	4.25169e-06	0.0030969	4.59868	NA	NA	NA	1	1	1	0	3	4.58129	-0.872584	5.38078	-0.563512	4.10199	-2.0629	NA	NA	4.6211e-06	0.38289	7.4164e-08	0.573087	4.09614e-05	0.0391219	NA	NA	0.00163388	0.992901	6.51033e-05	0.991571	0.0213869	0.914859	NA	NA
CCHCR1	2.8129e-06	0.00125772	4.68403	Adrenal_Gland	2.00442e-07	0.000269423	5.19893	Whole_Blood	2.22148e-07	0.000325464	5.17978	NA	NA	NA	1	1	1	0	3	4.58129	-0.872584	5.38078	-0.563512	5.38506	0.00398788	NA	NA	4.6211e-06	0.38289	7.4164e-08	0.573087	7.24202e-08	0.996818	NA	NA	0.00163388	0.992901	6.51033e-05	0.991571	8.34834e-05	0.999306	NA	NA
CCHCR1	2.8129e-06	0.00125772	4.68403	Adrenal_Gland	2.00442e-07	0.000269423	5.19893	smultixcan	2.12528e-09	4.36622e-06	-2.164	NA	NA	NA	1	1	1	0	3	4.58129	-0.872584	5.38078	-0.563512	-1.63902	1.69016	NA	NA	4.6211e-06	0.38289	7.4164e-08	0.573087	6.00238e-10	0.227428	NA	NA	0.00163388	0.992901	6.51033e-05	0.991571	8.07225e-07	0.983753	NA	NA
CCHCR1	2.8129e-06	0.00125772	4.68403	Brain_Spinal_cord_cervical_c-1	1.17147e-07	0.000251023	5.29789	Adipose_Subcutaneous	7.8972e-07	0.000722423	-4.93789	NA	NA	NA	1	1	1	0	3	4.58129	-0.872584	5.5324	-0.403226	-4.56585	1.84746	NA	NA	4.6211e-06	0.38289	3.15881e-08	0.686782	4.97486e-06	0.0646808	NA	NA	0.00163388	0.992901	5.03649e-05	0.992273	0.00266354	0.916441	NA	NA
CCHCR1	2.8129e-06	0.00125772	4.68403	Brain_Spinal_cord_cervical_c-1	1.17147e-07	0.000251023	5.29789	Adipose_Visceral_Omentum	2.58618e-07	0.000282342	-5.15135	NA	NA	NA	1	1	1	0	3	4.58129	-0.872584	5.5324	-0.403226	-4.77167	1.90678	NA	NA	4.6211e-06	0.38289	3.15881e-08	0.686782	1.82709e-06	0.0565491	NA	NA	0.00163388	0.992901	5.03649e-05	0.992273	0.00109766	0.939073	NA	NA
CCHCR1	2.8129e-06	0.00125772	4.68403	Brain_Spinal_cord_cervical_c-1	1.17147e-07	0.000251023	5.29789	Adrenal_Gland	7.85952e-09	1.31684e-05	-5.77144	NA	NA	NA	1	1	1	0	3	4.58129	-0.872584	5.5324	-0.403226	-5.52958	1.68107	NA	NA	4.6211e-06	0.38289	3.15881e-08	0.686782	3.20997e-08	0.0927498	NA	NA	0.00163388	0.992901	5.03649e-05	0.992273	3.48234e-05	0.96781	NA	NA
CCHCR1	2.8129e-06	0.00125772	4.68403	Brain_Spinal_cord_cervical_c-1	1.17147e-07	0.000251023	5.29789	Artery_Aorta	2.42101e-07	0.000247505	5.16371	NA	NA	NA	1	1	1	0	3	4.58129	-0.872584	5.5324	-0.403226	4.79994	-1.87489	NA	NA	4.6211e-06	0.38289	3.15881e-08	0.686782	1.58717e-06	0.0608079	NA	NA	0.00163388	0.992901	5.03649e-05	0.992273	0.000832573	0.942086	NA	NA
CCHCR1	2.8129e-06	0.00125772	4.68403	Brain_Spinal_cord_cervical_c-1	1.17147e-07	0.000251023	5.29789	Artery_Coronary	2.58618e-07	0.000270928	-5.15135	NA	NA	NA	1	1	1	0	3	4.58129	-0.872584	5.5324	-0.403226	-4.77167	1.79156	NA	NA	4.6211e-06	0.38289	3.15881e-08	0.686782	1.82709e-06	0.0732038	NA	NA	0.00163388	0.992901	5.03649e-05	0.992273	0.00109521	0.955343	NA	NA
CCHCR1	2.8129e-06	0.00125772	4.68403	Brain_Spinal_cord_cervical_c-1	1.17147e-07	0.000251023	5.29789	Artery_Tibial	2.58618e-07	0.000268462	5.15135	NA	NA	NA	1	1	1	0	3	4.58129	-0.872584	5.5324	-0.403226	4.77167	-1.90678	NA	NA	4.6211e-06	0.38289	3.15881e-08	0.686782	1.82709e-06	0.0565491	NA	NA	0.00163388	0.992901	5.03649e-05	0.992273	0.00105882	0.945701	NA	NA
CCHCR1	2.8129e-06	0.00125772	4.68403	Brain_Spinal_cord_cervical_c-1	1.17147e-07	0.000251023	5.29789	Brain_Anterior_cingulate_cortex_BA24	3.10033e-07	0.000492864	5.11724	NA	NA	NA	1	1	1	0	3	4.58129	-0.872584	5.5324	-0.403226	4.75402	-1.86017	NA	NA	4.6211e-06	0.38289	3.15881e-08	0.686782	1.99413e-06	0.0628615	NA	NA	0.00163388	0.992901	5.03649e-05	0.992273	0.00169479	0.974125	NA	NA
CCHCR1	2.8129e-06	0.00125772	4.68403	Brain_Spinal_cord_cervical_c-1	1.17147e-07	0.000251023	5.29789	Brain_Caudate_basal_ganglia	1.21215e-06	0.00136918	4.85364	NA	NA	NA	1	1	1	0	3	4.58129	-0.872584	5.5324	-0.403226	4.47026	-1.86017	NA	NA	4.6211e-06	0.38289	3.15881e-08	0.686782	7.81245e-06	0.0628615	NA	NA	0.00163388	0.992901	5.03649e-05	0.992273	0.0049947	0.970845	NA	NA
CCHCR1	2.8129e-06	0.00125772	4.68403	Brain_Spinal_cord_cervical_c-1	1.17147e-07	0.000251023	5.29789	Brain_Cerebellar_Hemisphere	3.10033e-07	0.000383039	5.11724	NA	NA	NA	1	1	1	0	3	4.58129	-0.872584	5.5324	-0.403226	4.75402	-1.86017	NA	NA	4.6211e-06	0.38289	3.15881e-08	0.686782	1.99413e-06	0.0628615	NA	NA	0.00163388	0.992901	5.03649e-05	0.992273	0.00134858	0.944369	NA	NA
CCHCR1	2.8129e-06	0.00125772	4.68403	Brain_Spinal_cord_cervical_c-1	1.17147e-07	0.000251023	5.29789	Brain_Cerebellum	3.10033e-07	0.000428762	5.11724	NA	NA	NA	1	1	1	0	3	4.58129	-0.872584	5.5324	-0.403226	4.75402	-1.86017	NA	NA	4.6211e-06	0.38289	3.15881e-08	0.686782	1.99413e-06	0.0628615	NA	NA	0.00163388	0.992901	5.03649e-05	0.992273	0.00148205	0.930389	NA	NA
CCHCR1	2.8129e-06	0.00125772	4.68403	Brain_Spinal_cord_cervical_c-1	1.17147e-07	0.000251023	5.29789	Brain_Cortex	2.58618e-07	0.000335698	-5.15135	NA	NA	NA	1	1	1	0	3	4.58129	-0.872584	5.5324	-0.403226	-4.77167	1.90678	NA	NA	4.6211e-06	0.38289	3.15881e-08	0.686782	1.82709e-06	0.0565491	NA	NA	0.00163388	0.992901	5.03649e-05	0.992273	0.00119105	0.949868	NA	NA
CCHCR1	2.8129e-06	0.00125772	4.68403	Brain_Spinal_cord_cervical_c-1	1.17147e-07	0.000251023	5.29789	Brain_Frontal_Cortex_BA9	2.58618e-07	0.000289676	-5.15135	NA	NA	NA	1	1	1	0	3	4.58129	-0.872584	5.5324	-0.403226	-4.77167	1.88731	NA	NA	4.6211e-06	0.38289	3.15881e-08	0.686782	1.82709e-06	0.0591185	NA	NA	0.00163388	0.992901	5.03649e-05	0.992273	0.00136371	0.953853	NA	NA
CCHCR1	2.8129e-06	0.00125772	4.68403	Brain_Spinal_cord_cervical_c-1	1.17147e-07	0.000251023	5.29789	Brain_Hippocampus	2.58618e-07	0.000339178	5.15135	NA	NA	NA	1	1	1	0	3	4.58129	-0.872584	5.5324	-0.403226	4.77167	-1.90678	NA	NA	4.6211e-06	0.38289	3.15881e-08	0.686782	1.82709e-06	0.0565491	NA	NA	0.00163388	0.992901	5.03649e-05	0.992273	0.00127531	0.937888	NA	NA
CCHCR1	2.8129e-06	0.00125772	4.68403	Brain_Spinal_cord_cervical_c-1	1.17147e-07	0.000251023	5.29789	Brain_Hypothalamus	2.58618e-07	0.00043058	-5.15135	NA	NA	NA	1	1	1	0	3	4.58129	-0.872584	5.5324	-0.403226	-4.77167	1.90678	NA	NA	4.6211e-06	0.38289	3.15881e-08	0.686782	1.82709e-06	0.0565491	NA	NA	0.00163388	0.992901	5.03649e-05	0.992273	0.00182899	0.949354	NA	NA
CCHCR1	2.8129e-06	0.00125772	4.68403	Brain_Spinal_cord_cervical_c-1	1.17147e-07	0.000251023	5.29789	Brain_Nucleus_accumbens_basal_ganglia	2.58618e-07	0.000341421	5.15135	NA	NA	NA	1	1	1	0	3	4.58129	-0.872584	5.5324	-0.403226	4.77167	-1.90678	NA	NA	4.6211e-06	0.38289	3.15881e-08	0.686782	1.82709e-06	0.0565491	NA	NA	0.00163388	0.992901	5.03649e-05	0.992273	0.00128677	0.941677	NA	NA
CCHCR1	2.8129e-06	0.00125772	4.68403	Brain_Spinal_cord_cervical_c-1	1.17147e-07	0.000251023	5.29789	Brain_Putamen_basal_ganglia	2.58618e-07	0.000378789	-5.15135	NA	NA	NA	1	1	1	0	3	4.58129	-0.872584	5.5324	-0.403226	-4.77167	1.86033	NA	NA	4.6211e-06	0.38289	3.15881e-08	0.686782	1.82709e-06	0.0628392	NA	NA	0.00163388	0.992901	5.03649e-05	0.992273	0.00125399	0.955911	NA	NA
CCHCR1	2.8129e-06	0.00125772	4.68403	Brain_Spinal_cord_cervical_c-1	1.17147e-07	0.000251023	5.29789	Brain_Spinal_cord_cervical_c-1	2.3391e-06	0.00206926	4.72168	NA	NA	NA	1	1	1	0	3	4.58129	-0.872584	5.5324	-0.403226	4.88061	-0.483415	NA	NA	4.6211e-06	0.38289	3.15881e-08	0.686782	1.05756e-06	0.628801	NA	NA	0.00163388	0.992901	5.03649e-05	0.992273	0.00104841	0.996336	NA	NA
CCHCR1	2.8129e-06	0.00125772	4.68403	Brain_Spinal_cord_cervical_c-1	1.17147e-07	0.000251023	5.29789	Breast_Mammary_Tissue	2.58618e-07	0.000249976	-5.15135	NA	NA	NA	1	1	1	0	3	4.58129	-0.872584	5.5324	-0.403226	-4.77167	1.90678	NA	NA	4.6211e-06	0.38289	3.15881e-08	0.686782	1.82709e-06	0.0565491	NA	NA	0.00163388	0.992901	5.03649e-05	0.992273	0.000935262	0.961386	NA	NA
CCHCR1	2.8129e-06	0.00125772	4.68403	Brain_Spinal_cord_cervical_c-1	1.17147e-07	0.000251023	5.29789	Cells_Cultured_fibroblasts	1.21215e-06	0.00103796	-4.85364	NA	NA	NA	1	1	1	0	3	4.58129	-0.872584	5.5324	-0.403226	-4.47026	1.86017	NA	NA	4.6211e-06	0.38289	3.15881e-08	0.686782	7.81245e-06	0.0628615	NA	NA	0.00163388	0.992901	5.03649e-05	0.992273	0.00383246	0.944617	NA	NA
CCHCR1	2.8129e-06	0.00125772	4.68403	Brain_Spinal_cord_cervical_c-1	1.17147e-07	0.000251023	5.29789	Cells_EBV-transformed_lymphocytes	1.79259e-07	0.00036137	-5.21965	NA	NA	NA	1	1	1	0	3	4.58129	-0.872584	5.5324	-0.403226	-5.4629	0.367742	NA	NA	4.6211e-06	0.38289	3.15881e-08	0.686782	4.68414e-08	0.713066	NA	NA	0.00163388	0.992901	5.03649e-05	0.992273	8.6481e-05	0.991854	NA	NA
CCHCR1	2.8129e-06	0.00125772	4.68403	Brain_Spinal_cord_cervical_c-1	1.17147e-07	0.000251023	5.29789	Colon_Sigmoid	2.58618e-07	0.000298972	-5.15135	NA	NA	NA	1	1	1	0	3	4.58129	-0.872584	5.5324	-0.403226	-4.77167	1.90678	NA	NA	4.6211e-06	0.38289	3.15881e-08	0.686782	1.82709e-06	0.0565491	NA	NA	0.00163388	0.992901	5.03649e-05	0.992273	0.00101318	0.95956	NA	NA
CCHCR1	2.8129e-06	0.00125772	4.68403	Brain_Spinal_cord_cervical_c-1	1.17147e-07	0.000251023	5.29789	Colon_Transverse	7.8972e-07	0.000651701	-4.93789	NA	NA	NA	1	1	1	0	3	4.58129	-0.872584	5.5324	-0.403226	-4.56585	1.84746	NA	NA	4.6211e-06	0.38289	3.15881e-08	0.686782	4.97486e-06	0.0646808	NA	NA	0.00163388	0.992901	5.03649e-05	0.992273	0.00257333	0.956876	NA	NA
CCHCR1	2.8129e-06	0.00125772	4.68403	Brain_Spinal_cord_cervical_c-1	1.17147e-07	0.000251023	5.29789	Esophagus_Gastroesophageal_Junction	2.58618e-07	0.000345266	-5.15135	NA	NA	NA	1	1	1	0	3	4.58129	-0.872584	5.5324	-0.403226	-4.77167	1.90678	NA	NA	4.6211e-06	0.38289	3.15881e-08	0.686782	1.82709e-06	0.0565491	NA	NA	0.00163388	0.992901	5.03649e-05	0.992273	0.00105529	0.972254	NA	NA
CCHCR1	2.8129e-06	0.00125772	4.68403	Brain_Spinal_cord_cervical_c-1	1.17147e-07	0.000251023	5.29789	Esophagus_Mucosa	1.26497e-06	0.000990608	4.84518	NA	NA	NA	1	1	1	0	3	4.58129	-0.872584	5.5324	-0.403226	4.30454	-1.57071	NA	NA	4.6211e-06	0.38289	3.15881e-08	0.686782	1.67335e-05	0.11625	NA	NA	0.00163388	0.992901	5.03649e-05	0.992273	0.00673727	0.979326	NA	NA
CCHCR1	2.8129e-06	0.00125772	4.68403	Brain_Spinal_cord_cervical_c-1	1.17147e-07	0.000251023	5.29789	Esophagus_Muscularis	1.21215e-06	0.00109679	4.85364	NA	NA	NA	1	1	1	0	3	4.58129	-0.872584	5.5324	-0.403226	4.47026	-1.86017	NA	NA	4.6211e-06	0.38289	3.15881e-08	0.686782	7.81245e-06	0.0628615	NA	NA	0.00163388	0.992901	5.03649e-05	0.992273	0.00403643	0.918021	NA	NA
CCHCR1	2.8129e-06	0.00125772	4.68403	Brain_Spinal_cord_cervical_c-1	1.17147e-07	0.000251023	5.29789	Heart_Atrial_Appendage	7.8972e-07	0.000605459	-4.93789	NA	NA	NA	1	1	1	0	3	4.58129	-0.872584	5.5324	-0.403226	-4.56585	1.84746	NA	NA	4.6211e-06	0.38289	3.15881e-08	0.686782	4.97486e-06	0.0646808	NA	NA	0.00163388	0.992901	5.03649e-05	0.992273	0.00284601	0.964036	NA	NA
CCHCR1	2.8129e-06	0.00125772	4.68403	Brain_Spinal_cord_cervical_c-1	1.17147e-07	0.000251023	5.29789	Heart_Left_Ventricle	2.58618e-07	0.000218456	-5.15135	NA	NA	NA	1	1	1	0	3	4.58129	-0.872584	5.5324	-0.403226	-4.77167	1.90678	NA	NA	4.6211e-06	0.38289	3.15881e-08	0.686782	1.82709e-06	0.0565491	NA	NA	0.00163388	0.992901	5.03649e-05	0.992273	0.00108607	0.973804	NA	NA
CCHCR1	2.8129e-06	0.00125772	4.68403	Brain_Spinal_cord_cervical_c-1	1.17147e-07	0.000251023	5.29789	Kidney_Cortex	2.58618e-07	0.000279384	-5.15135	NA	NA	NA	1	1	1	0	3	4.58129	-0.872584	5.5324	-0.403226	-4.77167	1.8161	NA	NA	4.6211e-06	0.38289	3.15881e-08	0.686782	1.82709e-06	0.0693551	NA	NA	0.00163388	0.992901	5.03649e-05	0.992273	0.00101602	0.919357	NA	NA
CCHCR1	2.8129e-06	0.00125772	4.68403	Brain_Spinal_cord_cervical_c-1	1.17147e-07	0.000251023	5.29789	Liver	2.58618e-07	0.000252029	-5.15135	NA	NA	NA	1	1	1	0	3	4.58129	-0.872584	5.5324	-0.403226	-4.77167	1.90678	NA	NA	4.6211e-06	0.38289	3.15881e-08	0.686782	1.82709e-06	0.0565491	NA	NA	0.00163388	0.992901	5.03649e-05	0.992273	0.00106941	0.927926	NA	NA
CCHCR1	2.8129e-06	0.00125772	4.68403	Brain_Spinal_cord_cervical_c-1	1.17147e-07	0.000251023	5.29789	Lung	2.58618e-07	0.000273171	-5.15135	NA	NA	NA	1	1	1	0	3	4.58129	-0.872584	5.5324	-0.403226	-4.77167	1.90678	NA	NA	4.6211e-06	0.38289	3.15881e-08	0.686782	1.82709e-06	0.0565491	NA	NA	0.00163388	0.992901	5.03649e-05	0.992273	0.00100732	0.934625	NA	NA
CCHCR1	2.8129e-06	0.00125772	4.68403	Brain_Spinal_cord_cervical_c-1	1.17147e-07	0.000251023	5.29789	Minor_Salivary_Gland	2.58618e-07	0.00025827	-5.15135	NA	NA	NA	1	1	1	0	3	4.58129	-0.872584	5.5324	-0.403226	-4.77167	1.90678	NA	NA	4.6211e-06	0.38289	3.15881e-08	0.686782	1.82709e-06	0.0565491	NA	NA	0.00163388	0.992901	5.03649e-05	0.992273	0.000972339	0.948024	NA	NA
CCHCR1	2.8129e-06	0.00125772	4.68403	Brain_Spinal_cord_cervical_c-1	1.17147e-07	0.000251023	5.29789	Muscle_Skeletal	2.72525e-09	6.44698e-06	-5.94735	NA	NA	NA	1	1	1	0	3	4.58129	-0.872584	5.5324	-0.403226	-5.82979	1.38618	NA	NA	4.6211e-06	0.38289	3.15881e-08	0.686782	5.54973e-09	0.165693	NA	NA	0.00163388	0.992901	5.03649e-05	0.992273	6.51613e-06	0.979329	NA	NA
CCHCR1	2.8129e-06	0.00125772	4.68403	Brain_Spinal_cord_cervical_c-1	1.17147e-07	0.000251023	5.29789	Nerve_Tibial	4.03387e-09	1.61283e-05	-5.8828	NA	NA	NA	1	1	1	0	3	4.58129	-0.872584	5.5324	-0.403226	-5.7583	1.39013	NA	NA	4.6211e-06	0.38289	3.15881e-08	0.686782	8.49648e-09	0.164489	NA	NA	0.00163388	0.992901	5.03649e-05	0.992273	1.25785e-05	0.977795	NA	NA
CCHCR1	2.8129e-06	0.00125772	4.68403	Brain_Spinal_cord_cervical_c-1	1.17147e-07	0.000251023	5.29789	Ovary	3.56196e-07	0.00028703	5.09099	NA	NA	NA	1	1	1	0	3	4.58129	-0.872584	5.5324	-0.403226	4.72208	-1.86904	NA	NA	4.6211e-06	0.38289	3.15881e-08	0.686782	2.33442e-06	0.0616178	NA	NA	0.00163388	0.992901	5.03649e-05	0.992273	0.00117815	0.937108	NA	NA
CCHCR1	2.8129e-06	0.00125772	4.68403	Brain_Spinal_cord_cervical_c-1	1.17147e-07	0.000251023	5.29789	Pancreas	3.10033e-07	0.000409123	-5.11724	NA	NA	NA	1	1	1	0	3	4.58129	-0.872584	5.5324	-0.403226	-4.75402	1.86017	NA	NA	4.6211e-06	0.38289	3.15881e-08	0.686782	1.99413e-06	0.0628615	NA	NA	0.00163388	0.992901	5.03649e-05	0.992273	0.00118884	0.939893	NA	NA
CCHCR1	2.8129e-06	0.00125772	4.68403	Brain_Spinal_cord_cervical_c-1	1.17147e-07	0.000251023	5.29789	Pituitary	2.58618e-07	0.000328196	-5.15135	NA	NA	NA	1	1	1	0	3	4.58129	-0.872584	5.5324	-0.403226	-4.77167	1.90678	NA	NA	4.6211e-06	0.38289	3.15881e-08	0.686782	1.82709e-06	0.0565491	NA	NA	0.00163388	0.992901	5.03649e-05	0.992273	0.00129335	0.943894	NA	NA
CCHCR1	2.8129e-06	0.00125772	4.68403	Brain_Spinal_cord_cervical_c-1	1.17147e-07	0.000251023	5.29789	Prostate	6.47985e-07	0.000599145	-4.97634	NA	NA	NA	1	1	1	0	3	4.58129	-0.872584	5.5324	-0.403226	-4.57947	1.91525	NA	NA	4.6211e-06	0.38289	3.15881e-08	0.686782	4.6615e-06	0.0554601	NA	NA	0.00163388	0.992901	5.03649e-05	0.992273	0.00246623	0.942832	NA	NA
CCHCR1	2.8129e-06	0.00125772	4.68403	Brain_Spinal_cord_cervical_c-1	1.17147e-07	0.000251023	5.29789	Skin_Not_Sun_Exposed_Suprapubic	1.21215e-06	0.000933499	-4.85364	NA	NA	NA	1	1	1	0	3	4.58129	-0.872584	5.5324	-0.403226	-4.47026	1.76913	NA	NA	4.6211e-06	0.38289	3.15881e-08	0.686782	7.81245e-06	0.0768722	NA	NA	0.00163388	0.992901	5.03649e-05	0.992273	0.00402353	0.975764	NA	NA
CCHCR1	2.8129e-06	0.00125772	4.68403	Brain_Spinal_cord_cervical_c-1	1.17147e-07	0.000251023	5.29789	Skin_Sun_Exposed_Lower_leg	2.58618e-07	0.000287454	-5.15135	NA	NA	NA	1	1	1	0	3	4.58129	-0.872584	5.5324	-0.403226	-4.77167	1.90678	NA	NA	4.6211e-06	0.38289	3.15881e-08	0.686782	1.82709e-06	0.0565491	NA	NA	0.00163388	0.992901	5.03649e-05	0.992273	0.00107928	0.96476	NA	NA
CCHCR1	2.8129e-06	0.00125772	4.68403	Brain_Spinal_cord_cervical_c-1	1.17147e-07	0.000251023	5.29789	Small_Intestine_Terminal_Ileum	2.58618e-07	0.000289911	-5.15135	NA	NA	NA	1	1	1	0	3	4.58129	-0.872584	5.5324	-0.403226	-4.77167	1.90678	NA	NA	4.6211e-06	0.38289	3.15881e-08	0.686782	1.82709e-06	0.0565491	NA	NA	0.00163388	0.992901	5.03649e-05	0.992273	0.00121144	0.938604	NA	NA
CCHCR1	2.8129e-06	0.00125772	4.68403	Brain_Spinal_cord_cervical_c-1	1.17147e-07	0.000251023	5.29789	Spleen	9.76075e-07	0.00103976	-4.8964	NA	NA	NA	1	1	1	0	3	4.58129	-0.872584	5.5324	-0.403226	-4.54867	1.69936	NA	NA	4.6211e-06	0.38289	3.15881e-08	0.686782	5.39871e-06	0.0892506	NA	NA	0.00163388	0.992901	5.03649e-05	0.992273	0.00323607	0.957425	NA	NA
CCHCR1	2.8129e-06	0.00125772	4.68403	Brain_Spinal_cord_cervical_c-1	1.17147e-07	0.000251023	5.29789	Stomach	1.01687e-06	0.000840025	4.88835	NA	NA	NA	1	1	1	0	3	4.58129	-0.872584	5.5324	-0.403226	4.674	-1.47337	NA	NA	4.6211e-06	0.38289	3.15881e-08	0.686782	2.95384e-06	0.140651	NA	NA	0.00163388	0.992901	5.03649e-05	0.992273	0.00155173	0.982178	NA	NA
CCHCR1	2.8129e-06	0.00125772	4.68403	Brain_Spinal_cord_cervical_c-1	1.17147e-07	0.000251023	5.29789	Testis	4.25169e-06	0.0030969	4.59868	NA	NA	NA	1	1	1	0	3	4.58129	-0.872584	5.5324	-0.403226	4.10199	-2.0629	NA	NA	4.6211e-06	0.38289	3.15881e-08	0.686782	4.09614e-05	0.0391219	NA	NA	0.00163388	0.992901	5.03649e-05	0.992273	0.0213869	0.914859	NA	NA
CCHCR1	2.8129e-06	0.00125772	4.68403	Brain_Spinal_cord_cervical_c-1	1.17147e-07	0.000251023	5.29789	Whole_Blood	2.22148e-07	0.000325464	5.17978	NA	NA	NA	1	1	1	0	3	4.58129	-0.872584	5.5324	-0.403226	5.38506	0.00398788	NA	NA	4.6211e-06	0.38289	3.15881e-08	0.686782	7.24202e-08	0.996818	NA	NA	0.00163388	0.992901	5.03649e-05	0.992273	8.34834e-05	0.999306	NA	NA
CCHCR1	2.8129e-06	0.00125772	4.68403	Brain_Spinal_cord_cervical_c-1	1.17147e-07	0.000251023	5.29789	smultixcan	2.12528e-09	4.36622e-06	-2.164	NA	NA	NA	1	1	1	0	3	4.58129	-0.872584	5.5324	-0.403226	-1.63902	1.69016	NA	NA	4.6211e-06	0.38289	3.15881e-08	0.686782	6.00238e-10	0.227428	NA	NA	0.00163388	0.992901	5.03649e-05	0.992273	8.07225e-07	0.983753	NA	NA
CCHCR1	2.8129e-06	0.00125772	4.68403	Breast_Mammary_Tissue	1.32033e-06	0.00250428	4.83667	Adipose_Subcutaneous	7.8972e-07	0.000722423	-4.93789	NA	NA	NA	1	1	1	0	3	4.58129	-0.872584	4.44959	-1.86487	-4.56585	1.84746	NA	NA	4.6211e-06	0.38289	8.6033e-06	0.0621991	4.97486e-06	0.0646808	NA	NA	0.00163388	0.992901	0.00685306	0.93767	0.00266354	0.916441	NA	NA
CCHCR1	2.8129e-06	0.00125772	4.68403	Breast_Mammary_Tissue	1.32033e-06	0.00250428	4.83667	Adipose_Visceral_Omentum	2.58618e-07	0.000282342	-5.15135	NA	NA	NA	1	1	1	0	3	4.58129	-0.872584	4.44959	-1.86487	-4.77167	1.90678	NA	NA	4.6211e-06	0.38289	8.6033e-06	0.0621991	1.82709e-06	0.0565491	NA	NA	0.00163388	0.992901	0.00685306	0.93767	0.00109766	0.939073	NA	NA
CCHCR1	2.8129e-06	0.00125772	4.68403	Breast_Mammary_Tissue	1.32033e-06	0.00250428	4.83667	Adrenal_Gland	7.85952e-09	1.31684e-05	-5.77144	NA	NA	NA	1	1	1	0	3	4.58129	-0.872584	4.44959	-1.86487	-5.52958	1.68107	NA	NA	4.6211e-06	0.38289	8.6033e-06	0.0621991	3.20997e-08	0.0927498	NA	NA	0.00163388	0.992901	0.00685306	0.93767	3.48234e-05	0.96781	NA	NA
CCHCR1	2.8129e-06	0.00125772	4.68403	Breast_Mammary_Tissue	1.32033e-06	0.00250428	4.83667	Artery_Aorta	2.42101e-07	0.000247505	5.16371	NA	NA	NA	1	1	1	0	3	4.58129	-0.872584	4.44959	-1.86487	4.79994	-1.87489	NA	NA	4.6211e-06	0.38289	8.6033e-06	0.0621991	1.58717e-06	0.0608079	NA	NA	0.00163388	0.992901	0.00685306	0.93767	0.000832573	0.942086	NA	NA
CCHCR1	2.8129e-06	0.00125772	4.68403	Breast_Mammary_Tissue	1.32033e-06	0.00250428	4.83667	Artery_Coronary	2.58618e-07	0.000270928	-5.15135	NA	NA	NA	1	1	1	0	3	4.58129	-0.872584	4.44959	-1.86487	-4.77167	1.79156	NA	NA	4.6211e-06	0.38289	8.6033e-06	0.0621991	1.82709e-06	0.0732038	NA	NA	0.00163388	0.992901	0.00685306	0.93767	0.00109521	0.955343	NA	NA
CCHCR1	2.8129e-06	0.00125772	4.68403	Breast_Mammary_Tissue	1.32033e-06	0.00250428	4.83667	Artery_Tibial	2.58618e-07	0.000268462	5.15135	NA	NA	NA	1	1	1	0	3	4.58129	-0.872584	4.44959	-1.86487	4.77167	-1.90678	NA	NA	4.6211e-06	0.38289	8.6033e-06	0.0621991	1.82709e-06	0.0565491	NA	NA	0.00163388	0.992901	0.00685306	0.93767	0.00105882	0.945701	NA	NA
CCHCR1	2.8129e-06	0.00125772	4.68403	Breast_Mammary_Tissue	1.32033e-06	0.00250428	4.83667	Brain_Anterior_cingulate_cortex_BA24	3.10033e-07	0.000492864	5.11724	NA	NA	NA	1	1	1	0	3	4.58129	-0.872584	4.44959	-1.86487	4.75402	-1.86017	NA	NA	4.6211e-06	0.38289	8.6033e-06	0.0621991	1.99413e-06	0.0628615	NA	NA	0.00163388	0.992901	0.00685306	0.93767	0.00169479	0.974125	NA	NA
CCHCR1	2.8129e-06	0.00125772	4.68403	Breast_Mammary_Tissue	1.32033e-06	0.00250428	4.83667	Brain_Caudate_basal_ganglia	1.21215e-06	0.00136918	4.85364	NA	NA	NA	1	1	1	0	3	4.58129	-0.872584	4.44959	-1.86487	4.47026	-1.86017	NA	NA	4.6211e-06	0.38289	8.6033e-06	0.0621991	7.81245e-06	0.0628615	NA	NA	0.00163388	0.992901	0.00685306	0.93767	0.0049947	0.970845	NA	NA
CCHCR1	2.8129e-06	0.00125772	4.68403	Breast_Mammary_Tissue	1.32033e-06	0.00250428	4.83667	Brain_Cerebellar_Hemisphere	3.10033e-07	0.000383039	5.11724	NA	NA	NA	1	1	1	0	3	4.58129	-0.872584	4.44959	-1.86487	4.75402	-1.86017	NA	NA	4.6211e-06	0.38289	8.6033e-06	0.0621991	1.99413e-06	0.0628615	NA	NA	0.00163388	0.992901	0.00685306	0.93767	0.00134858	0.944369	NA	NA
CCHCR1	2.8129e-06	0.00125772	4.68403	Breast_Mammary_Tissue	1.32033e-06	0.00250428	4.83667	Brain_Cerebellum	3.10033e-07	0.000428762	5.11724	NA	NA	NA	1	1	1	0	3	4.58129	-0.872584	4.44959	-1.86487	4.75402	-1.86017	NA	NA	4.6211e-06	0.38289	8.6033e-06	0.0621991	1.99413e-06	0.0628615	NA	NA	0.00163388	0.992901	0.00685306	0.93767	0.00148205	0.930389	NA	NA
CCHCR1	2.8129e-06	0.00125772	4.68403	Breast_Mammary_Tissue	1.32033e-06	0.00250428	4.83667	Brain_Cortex	2.58618e-07	0.000335698	-5.15135	NA	NA	NA	1	1	1	0	3	4.58129	-0.872584	4.44959	-1.86487	-4.77167	1.90678	NA	NA	4.6211e-06	0.38289	8.6033e-06	0.0621991	1.82709e-06	0.0565491	NA	NA	0.00163388	0.992901	0.00685306	0.93767	0.00119105	0.949868	NA	NA
CCHCR1	2.8129e-06	0.00125772	4.68403	Breast_Mammary_Tissue	1.32033e-06	0.00250428	4.83667	Brain_Frontal_Cortex_BA9	2.58618e-07	0.000289676	-5.15135	NA	NA	NA	1	1	1	0	3	4.58129	-0.872584	4.44959	-1.86487	-4.77167	1.88731	NA	NA	4.6211e-06	0.38289	8.6033e-06	0.0621991	1.82709e-06	0.0591185	NA	NA	0.00163388	0.992901	0.00685306	0.93767	0.00136371	0.953853	NA	NA
CCHCR1	2.8129e-06	0.00125772	4.68403	Breast_Mammary_Tissue	1.32033e-06	0.00250428	4.83667	Brain_Hippocampus	2.58618e-07	0.000339178	5.15135	NA	NA	NA	1	1	1	0	3	4.58129	-0.872584	4.44959	-1.86487	4.77167	-1.90678	NA	NA	4.6211e-06	0.38289	8.6033e-06	0.0621991	1.82709e-06	0.0565491	NA	NA	0.00163388	0.992901	0.00685306	0.93767	0.00127531	0.937888	NA	NA
CCHCR1	2.8129e-06	0.00125772	4.68403	Breast_Mammary_Tissue	1.32033e-06	0.00250428	4.83667	Brain_Hypothalamus	2.58618e-07	0.00043058	-5.15135	NA	NA	NA	1	1	1	0	3	4.58129	-0.872584	4.44959	-1.86487	-4.77167	1.90678	NA	NA	4.6211e-06	0.38289	8.6033e-06	0.0621991	1.82709e-06	0.0565491	NA	NA	0.00163388	0.992901	0.00685306	0.93767	0.00182899	0.949354	NA	NA
CCHCR1	2.8129e-06	0.00125772	4.68403	Breast_Mammary_Tissue	1.32033e-06	0.00250428	4.83667	Brain_Nucleus_accumbens_basal_ganglia	2.58618e-07	0.000341421	5.15135	NA	NA	NA	1	1	1	0	3	4.58129	-0.872584	4.44959	-1.86487	4.77167	-1.90678	NA	NA	4.6211e-06	0.38289	8.6033e-06	0.0621991	1.82709e-06	0.0565491	NA	NA	0.00163388	0.992901	0.00685306	0.93767	0.00128677	0.941677	NA	NA
CCHCR1	2.8129e-06	0.00125772	4.68403	Breast_Mammary_Tissue	1.32033e-06	0.00250428	4.83667	Brain_Putamen_basal_ganglia	2.58618e-07	0.000378789	-5.15135	NA	NA	NA	1	1	1	0	3	4.58129	-0.872584	4.44959	-1.86487	-4.77167	1.86033	NA	NA	4.6211e-06	0.38289	8.6033e-06	0.0621991	1.82709e-06	0.0628392	NA	NA	0.00163388	0.992901	0.00685306	0.93767	0.00125399	0.955911	NA	NA
CCHCR1	2.8129e-06	0.00125772	4.68403	Breast_Mammary_Tissue	1.32033e-06	0.00250428	4.83667	Brain_Spinal_cord_cervical_c-1	2.3391e-06	0.00206926	4.72168	NA	NA	NA	1	1	1	0	3	4.58129	-0.872584	4.44959	-1.86487	4.88061	-0.483415	NA	NA	4.6211e-06	0.38289	8.6033e-06	0.0621991	1.05756e-06	0.628801	NA	NA	0.00163388	0.992901	0.00685306	0.93767	0.00104841	0.996336	NA	NA
CCHCR1	2.8129e-06	0.00125772	4.68403	Breast_Mammary_Tissue	1.32033e-06	0.00250428	4.83667	Breast_Mammary_Tissue	2.58618e-07	0.000249976	-5.15135	NA	NA	NA	1	1	1	0	3	4.58129	-0.872584	4.44959	-1.86487	-4.77167	1.90678	NA	NA	4.6211e-06	0.38289	8.6033e-06	0.0621991	1.82709e-06	0.0565491	NA	NA	0.00163388	0.992901	0.00685306	0.93767	0.000935262	0.961386	NA	NA
CCHCR1	2.8129e-06	0.00125772	4.68403	Breast_Mammary_Tissue	1.32033e-06	0.00250428	4.83667	Cells_Cultured_fibroblasts	1.21215e-06	0.00103796	-4.85364	NA	NA	NA	1	1	1	0	3	4.58129	-0.872584	4.44959	-1.86487	-4.47026	1.86017	NA	NA	4.6211e-06	0.38289	8.6033e-06	0.0621991	7.81245e-06	0.0628615	NA	NA	0.00163388	0.992901	0.00685306	0.93767	0.00383246	0.944617	NA	NA
CCHCR1	2.8129e-06	0.00125772	4.68403	Breast_Mammary_Tissue	1.32033e-06	0.00250428	4.83667	Cells_EBV-transformed_lymphocytes	1.79259e-07	0.00036137	-5.21965	NA	NA	NA	1	1	1	0	3	4.58129	-0.872584	4.44959	-1.86487	-5.4629	0.367742	NA	NA	4.6211e-06	0.38289	8.6033e-06	0.0621991	4.68414e-08	0.713066	NA	NA	0.00163388	0.992901	0.00685306	0.93767	8.6481e-05	0.991854	NA	NA
CCHCR1	2.8129e-06	0.00125772	4.68403	Breast_Mammary_Tissue	1.32033e-06	0.00250428	4.83667	Colon_Sigmoid	2.58618e-07	0.000298972	-5.15135	NA	NA	NA	1	1	1	0	3	4.58129	-0.872584	4.44959	-1.86487	-4.77167	1.90678	NA	NA	4.6211e-06	0.38289	8.6033e-06	0.0621991	1.82709e-06	0.0565491	NA	NA	0.00163388	0.992901	0.00685306	0.93767	0.00101318	0.95956	NA	NA
CCHCR1	2.8129e-06	0.00125772	4.68403	Breast_Mammary_Tissue	1.32033e-06	0.00250428	4.83667	Colon_Transverse	7.8972e-07	0.000651701	-4.93789	NA	NA	NA	1	1	1	0	3	4.58129	-0.872584	4.44959	-1.86487	-4.56585	1.84746	NA	NA	4.6211e-06	0.38289	8.6033e-06	0.0621991	4.97486e-06	0.0646808	NA	NA	0.00163388	0.992901	0.00685306	0.93767	0.00257333	0.956876	NA	NA
CCHCR1	2.8129e-06	0.00125772	4.68403	Breast_Mammary_Tissue	1.32033e-06	0.00250428	4.83667	Esophagus_Gastroesophageal_Junction	2.58618e-07	0.000345266	-5.15135	NA	NA	NA	1	1	1	0	3	4.58129	-0.872584	4.44959	-1.86487	-4.77167	1.90678	NA	NA	4.6211e-06	0.38289	8.6033e-06	0.0621991	1.82709e-06	0.0565491	NA	NA	0.00163388	0.992901	0.00685306	0.93767	0.00105529	0.972254	NA	NA
CCHCR1	2.8129e-06	0.00125772	4.68403	Breast_Mammary_Tissue	1.32033e-06	0.00250428	4.83667	Esophagus_Mucosa	1.26497e-06	0.000990608	4.84518	NA	NA	NA	1	1	1	0	3	4.58129	-0.872584	4.44959	-1.86487	4.30454	-1.57071	NA	NA	4.6211e-06	0.38289	8.6033e-06	0.0621991	1.67335e-05	0.11625	NA	NA	0.00163388	0.992901	0.00685306	0.93767	0.00673727	0.979326	NA	NA
CCHCR1	2.8129e-06	0.00125772	4.68403	Breast_Mammary_Tissue	1.32033e-06	0.00250428	4.83667	Esophagus_Muscularis	1.21215e-06	0.00109679	4.85364	NA	NA	NA	1	1	1	0	3	4.58129	-0.872584	4.44959	-1.86487	4.47026	-1.86017	NA	NA	4.6211e-06	0.38289	8.6033e-06	0.0621991	7.81245e-06	0.0628615	NA	NA	0.00163388	0.992901	0.00685306	0.93767	0.00403643	0.918021	NA	NA
CCHCR1	2.8129e-06	0.00125772	4.68403	Breast_Mammary_Tissue	1.32033e-06	0.00250428	4.83667	Heart_Atrial_Appendage	7.8972e-07	0.000605459	-4.93789	NA	NA	NA	1	1	1	0	3	4.58129	-0.872584	4.44959	-1.86487	-4.56585	1.84746	NA	NA	4.6211e-06	0.38289	8.6033e-06	0.0621991	4.97486e-06	0.0646808	NA	NA	0.00163388	0.992901	0.00685306	0.93767	0.00284601	0.964036	NA	NA
CCHCR1	2.8129e-06	0.00125772	4.68403	Breast_Mammary_Tissue	1.32033e-06	0.00250428	4.83667	Heart_Left_Ventricle	2.58618e-07	0.000218456	-5.15135	NA	NA	NA	1	1	1	0	3	4.58129	-0.872584	4.44959	-1.86487	-4.77167	1.90678	NA	NA	4.6211e-06	0.38289	8.6033e-06	0.0621991	1.82709e-06	0.0565491	NA	NA	0.00163388	0.992901	0.00685306	0.93767	0.00108607	0.973804	NA	NA
CCHCR1	2.8129e-06	0.00125772	4.68403	Breast_Mammary_Tissue	1.32033e-06	0.00250428	4.83667	Kidney_Cortex	2.58618e-07	0.000279384	-5.15135	NA	NA	NA	1	1	1	0	3	4.58129	-0.872584	4.44959	-1.86487	-4.77167	1.8161	NA	NA	4.6211e-06	0.38289	8.6033e-06	0.0621991	1.82709e-06	0.0693551	NA	NA	0.00163388	0.992901	0.00685306	0.93767	0.00101602	0.919357	NA	NA
CCHCR1	2.8129e-06	0.00125772	4.68403	Breast_Mammary_Tissue	1.32033e-06	0.00250428	4.83667	Liver	2.58618e-07	0.000252029	-5.15135	NA	NA	NA	1	1	1	0	3	4.58129	-0.872584	4.44959	-1.86487	-4.77167	1.90678	NA	NA	4.6211e-06	0.38289	8.6033e-06	0.0621991	1.82709e-06	0.0565491	NA	NA	0.00163388	0.992901	0.00685306	0.93767	0.00106941	0.927926	NA	NA
CCHCR1	2.8129e-06	0.00125772	4.68403	Breast_Mammary_Tissue	1.32033e-06	0.00250428	4.83667	Lung	2.58618e-07	0.000273171	-5.15135	NA	NA	NA	1	1	1	0	3	4.58129	-0.872584	4.44959	-1.86487	-4.77167	1.90678	NA	NA	4.6211e-06	0.38289	8.6033e-06	0.0621991	1.82709e-06	0.0565491	NA	NA	0.00163388	0.992901	0.00685306	0.93767	0.00100732	0.934625	NA	NA
CCHCR1	2.8129e-06	0.00125772	4.68403	Breast_Mammary_Tissue	1.32033e-06	0.00250428	4.83667	Minor_Salivary_Gland	2.58618e-07	0.00025827	-5.15135	NA	NA	NA	1	1	1	0	3	4.58129	-0.872584	4.44959	-1.86487	-4.77167	1.90678	NA	NA	4.6211e-06	0.38289	8.6033e-06	0.0621991	1.82709e-06	0.0565491	NA	NA	0.00163388	0.992901	0.00685306	0.93767	0.000972339	0.948024	NA	NA
CCHCR1	2.8129e-06	0.00125772	4.68403	Breast_Mammary_Tissue	1.32033e-06	0.00250428	4.83667	Muscle_Skeletal	2.72525e-09	6.44698e-06	-5.94735	NA	NA	NA	1	1	1	0	3	4.58129	-0.872584	4.44959	-1.86487	-5.82979	1.38618	NA	NA	4.6211e-06	0.38289	8.6033e-06	0.0621991	5.54973e-09	0.165693	NA	NA	0.00163388	0.992901	0.00685306	0.93767	6.51613e-06	0.979329	NA	NA
CCHCR1	2.8129e-06	0.00125772	4.68403	Breast_Mammary_Tissue	1.32033e-06	0.00250428	4.83667	Nerve_Tibial	4.03387e-09	1.61283e-05	-5.8828	NA	NA	NA	1	1	1	0	3	4.58129	-0.872584	4.44959	-1.86487	-5.7583	1.39013	NA	NA	4.6211e-06	0.38289	8.6033e-06	0.0621991	8.49648e-09	0.164489	NA	NA	0.00163388	0.992901	0.00685306	0.93767	1.25785e-05	0.977795	NA	NA
CCHCR1	2.8129e-06	0.00125772	4.68403	Breast_Mammary_Tissue	1.32033e-06	0.00250428	4.83667	Ovary	3.56196e-07	0.00028703	5.09099	NA	NA	NA	1	1	1	0	3	4.58129	-0.872584	4.44959	-1.86487	4.72208	-1.86904	NA	NA	4.6211e-06	0.38289	8.6033e-06	0.0621991	2.33442e-06	0.0616178	NA	NA	0.00163388	0.992901	0.00685306	0.93767	0.00117815	0.937108	NA	NA
CCHCR1	2.8129e-06	0.00125772	4.68403	Breast_Mammary_Tissue	1.32033e-06	0.00250428	4.83667	Pancreas	3.10033e-07	0.000409123	-5.11724	NA	NA	NA	1	1	1	0	3	4.58129	-0.872584	4.44959	-1.86487	-4.75402	1.86017	NA	NA	4.6211e-06	0.38289	8.6033e-06	0.0621991	1.99413e-06	0.0628615	NA	NA	0.00163388	0.992901	0.00685306	0.93767	0.00118884	0.939893	NA	NA
CCHCR1	2.8129e-06	0.00125772	4.68403	Breast_Mammary_Tissue	1.32033e-06	0.00250428	4.83667	Pituitary	2.58618e-07	0.000328196	-5.15135	NA	NA	NA	1	1	1	0	3	4.58129	-0.872584	4.44959	-1.86487	-4.77167	1.90678	NA	NA	4.6211e-06	0.38289	8.6033e-06	0.0621991	1.82709e-06	0.0565491	NA	NA	0.00163388	0.992901	0.00685306	0.93767	0.00129335	0.943894	NA	NA
CCHCR1	2.8129e-06	0.00125772	4.68403	Breast_Mammary_Tissue	1.32033e-06	0.00250428	4.83667	Prostate	6.47985e-07	0.000599145	-4.97634	NA	NA	NA	1	1	1	0	3	4.58129	-0.872584	4.44959	-1.86487	-4.57947	1.91525	NA	NA	4.6211e-06	0.38289	8.6033e-06	0.0621991	4.6615e-06	0.0554601	NA	NA	0.00163388	0.992901	0.00685306	0.93767	0.00246623	0.942832	NA	NA
CCHCR1	2.8129e-06	0.00125772	4.68403	Breast_Mammary_Tissue	1.32033e-06	0.00250428	4.83667	Skin_Not_Sun_Exposed_Suprapubic	1.21215e-06	0.000933499	-4.85364	NA	NA	NA	1	1	1	0	3	4.58129	-0.872584	4.44959	-1.86487	-4.47026	1.76913	NA	NA	4.6211e-06	0.38289	8.6033e-06	0.0621991	7.81245e-06	0.0768722	NA	NA	0.00163388	0.992901	0.00685306	0.93767	0.00402353	0.975764	NA	NA
CCHCR1	2.8129e-06	0.00125772	4.68403	Breast_Mammary_Tissue	1.32033e-06	0.00250428	4.83667	Skin_Sun_Exposed_Lower_leg	2.58618e-07	0.000287454	-5.15135	NA	NA	NA	1	1	1	0	3	4.58129	-0.872584	4.44959	-1.86487	-4.77167	1.90678	NA	NA	4.6211e-06	0.38289	8.6033e-06	0.0621991	1.82709e-06	0.0565491	NA	NA	0.00163388	0.992901	0.00685306	0.93767	0.00107928	0.96476	NA	NA
CCHCR1	2.8129e-06	0.00125772	4.68403	Breast_Mammary_Tissue	1.32033e-06	0.00250428	4.83667	Small_Intestine_Terminal_Ileum	2.58618e-07	0.000289911	-5.15135	NA	NA	NA	1	1	1	0	3	4.58129	-0.872584	4.44959	-1.86487	-4.77167	1.90678	NA	NA	4.6211e-06	0.38289	8.6033e-06	0.0621991	1.82709e-06	0.0565491	NA	NA	0.00163388	0.992901	0.00685306	0.93767	0.00121144	0.938604	NA	NA
CCHCR1	2.8129e-06	0.00125772	4.68403	Breast_Mammary_Tissue	1.32033e-06	0.00250428	4.83667	Spleen	9.76075e-07	0.00103976	-4.8964	NA	NA	NA	1	1	1	0	3	4.58129	-0.872584	4.44959	-1.86487	-4.54867	1.69936	NA	NA	4.6211e-06	0.38289	8.6033e-06	0.0621991	5.39871e-06	0.0892506	NA	NA	0.00163388	0.992901	0.00685306	0.93767	0.00323607	0.957425	NA	NA
CCHCR1	2.8129e-06	0.00125772	4.68403	Breast_Mammary_Tissue	1.32033e-06	0.00250428	4.83667	Stomach	1.01687e-06	0.000840025	4.88835	NA	NA	NA	1	1	1	0	3	4.58129	-0.872584	4.44959	-1.86487	4.674	-1.47337	NA	NA	4.6211e-06	0.38289	8.6033e-06	0.0621991	2.95384e-06	0.140651	NA	NA	0.00163388	0.992901	0.00685306	0.93767	0.00155173	0.982178	NA	NA
CCHCR1	2.8129e-06	0.00125772	4.68403	Breast_Mammary_Tissue	1.32033e-06	0.00250428	4.83667	Testis	4.25169e-06	0.0030969	4.59868	NA	NA	NA	1	1	1	0	3	4.58129	-0.872584	4.44959	-1.86487	4.10199	-2.0629	NA	NA	4.6211e-06	0.38289	8.6033e-06	0.0621991	4.09614e-05	0.0391219	NA	NA	0.00163388	0.992901	0.00685306	0.93767	0.0213869	0.914859	NA	NA
CCHCR1	2.8129e-06	0.00125772	4.68403	Breast_Mammary_Tissue	1.32033e-06	0.00250428	4.83667	Whole_Blood	2.22148e-07	0.000325464	5.17978	NA	NA	NA	1	1	1	0	3	4.58129	-0.872584	4.44959	-1.86487	5.38506	0.00398788	NA	NA	4.6211e-06	0.38289	8.6033e-06	0.0621991	7.24202e-08	0.996818	NA	NA	0.00163388	0.992901	0.00685306	0.93767	8.34834e-05	0.999306	NA	NA
CCHCR1	2.8129e-06	0.00125772	4.68403	Breast_Mammary_Tissue	1.32033e-06	0.00250428	4.83667	smultixcan	2.12528e-09	4.36622e-06	-2.164	NA	NA	NA	1	1	1	0	3	4.58129	-0.872584	4.44959	-1.86487	-1.63902	1.69016	NA	NA	4.6211e-06	0.38289	8.6033e-06	0.0621991	6.00238e-10	0.227428	NA	NA	0.00163388	0.992901	0.00685306	0.93767	8.07225e-07	0.983753	NA	NA
CCHCR1	2.8129e-06	0.00125772	4.68403	Colon_Sigmoid	7.82719e-07	0.000791264	4.93963	Adipose_Subcutaneous	7.8972e-07	0.000722423	-4.93789	NA	NA	NA	1	1	1	0	3	4.58129	-0.872584	4.8938	-1.08255	-4.56585	1.84746	NA	NA	4.6211e-06	0.38289	9.89064e-07	0.279006	4.97486e-06	0.0646808	NA	NA	0.00163388	0.992901	0.000776415	0.980481	0.00266354	0.916441	NA	NA
CCHCR1	2.8129e-06	0.00125772	4.68403	Colon_Sigmoid	7.82719e-07	0.000791264	4.93963	Adipose_Visceral_Omentum	2.58618e-07	0.000282342	-5.15135	NA	NA	NA	1	1	1	0	3	4.58129	-0.872584	4.8938	-1.08255	-4.77167	1.90678	NA	NA	4.6211e-06	0.38289	9.89064e-07	0.279006	1.82709e-06	0.0565491	NA	NA	0.00163388	0.992901	0.000776415	0.980481	0.00109766	0.939073	NA	NA
CCHCR1	2.8129e-06	0.00125772	4.68403	Colon_Sigmoid	7.82719e-07	0.000791264	4.93963	Adrenal_Gland	7.85952e-09	1.31684e-05	-5.77144	NA	NA	NA	1	1	1	0	3	4.58129	-0.872584	4.8938	-1.08255	-5.52958	1.68107	NA	NA	4.6211e-06	0.38289	9.89064e-07	0.279006	3.20997e-08	0.0927498	NA	NA	0.00163388	0.992901	0.000776415	0.980481	3.48234e-05	0.96781	NA	NA
CCHCR1	2.8129e-06	0.00125772	4.68403	Colon_Sigmoid	7.82719e-07	0.000791264	4.93963	Artery_Aorta	2.42101e-07	0.000247505	5.16371	NA	NA	NA	1	1	1	0	3	4.58129	-0.872584	4.8938	-1.08255	4.79994	-1.87489	NA	NA	4.6211e-06	0.38289	9.89064e-07	0.279006	1.58717e-06	0.0608079	NA	NA	0.00163388	0.992901	0.000776415	0.980481	0.000832573	0.942086	NA	NA
CCHCR1	2.8129e-06	0.00125772	4.68403	Colon_Sigmoid	7.82719e-07	0.000791264	4.93963	Artery_Coronary	2.58618e-07	0.000270928	-5.15135	NA	NA	NA	1	1	1	0	3	4.58129	-0.872584	4.8938	-1.08255	-4.77167	1.79156	NA	NA	4.6211e-06	0.38289	9.89064e-07	0.279006	1.82709e-06	0.0732038	NA	NA	0.00163388	0.992901	0.000776415	0.980481	0.00109521	0.955343	NA	NA
CCHCR1	2.8129e-06	0.00125772	4.68403	Colon_Sigmoid	7.82719e-07	0.000791264	4.93963	Artery_Tibial	2.58618e-07	0.000268462	5.15135	NA	NA	NA	1	1	1	0	3	4.58129	-0.872584	4.8938	-1.08255	4.77167	-1.90678	NA	NA	4.6211e-06	0.38289	9.89064e-07	0.279006	1.82709e-06	0.0565491	NA	NA	0.00163388	0.992901	0.000776415	0.980481	0.00105882	0.945701	NA	NA
CCHCR1	2.8129e-06	0.00125772	4.68403	Colon_Sigmoid	7.82719e-07	0.000791264	4.93963	Brain_Anterior_cingulate_cortex_BA24	3.10033e-07	0.000492864	5.11724	NA	NA	NA	1	1	1	0	3	4.58129	-0.872584	4.8938	-1.08255	4.75402	-1.86017	NA	NA	4.6211e-06	0.38289	9.89064e-07	0.279006	1.99413e-06	0.0628615	NA	NA	0.00163388	0.992901	0.000776415	0.980481	0.00169479	0.974125	NA	NA
CCHCR1	2.8129e-06	0.00125772	4.68403	Colon_Sigmoid	7.82719e-07	0.000791264	4.93963	Brain_Caudate_basal_ganglia	1.21215e-06	0.00136918	4.85364	NA	NA	NA	1	1	1	0	3	4.58129	-0.872584	4.8938	-1.08255	4.47026	-1.86017	NA	NA	4.6211e-06	0.38289	9.89064e-07	0.279006	7.81245e-06	0.0628615	NA	NA	0.00163388	0.992901	0.000776415	0.980481	0.0049947	0.970845	NA	NA
CCHCR1	2.8129e-06	0.00125772	4.68403	Colon_Sigmoid	7.82719e-07	0.000791264	4.93963	Brain_Cerebellar_Hemisphere	3.10033e-07	0.000383039	5.11724	NA	NA	NA	1	1	1	0	3	4.58129	-0.872584	4.8938	-1.08255	4.75402	-1.86017	NA	NA	4.6211e-06	0.38289	9.89064e-07	0.279006	1.99413e-06	0.0628615	NA	NA	0.00163388	0.992901	0.000776415	0.980481	0.00134858	0.944369	NA	NA
CCHCR1	2.8129e-06	0.00125772	4.68403	Colon_Sigmoid	7.82719e-07	0.000791264	4.93963	Brain_Cerebellum	3.10033e-07	0.000428762	5.11724	NA	NA	NA	1	1	1	0	3	4.58129	-0.872584	4.8938	-1.08255	4.75402	-1.86017	NA	NA	4.6211e-06	0.38289	9.89064e-07	0.279006	1.99413e-06	0.0628615	NA	NA	0.00163388	0.992901	0.000776415	0.980481	0.00148205	0.930389	NA	NA
CCHCR1	2.8129e-06	0.00125772	4.68403	Colon_Sigmoid	7.82719e-07	0.000791264	4.93963	Brain_Cortex	2.58618e-07	0.000335698	-5.15135	NA	NA	NA	1	1	1	0	3	4.58129	-0.872584	4.8938	-1.08255	-4.77167	1.90678	NA	NA	4.6211e-06	0.38289	9.89064e-07	0.279006	1.82709e-06	0.0565491	NA	NA	0.00163388	0.992901	0.000776415	0.980481	0.00119105	0.949868	NA	NA
CCHCR1	2.8129e-06	0.00125772	4.68403	Colon_Sigmoid	7.82719e-07	0.000791264	4.93963	Brain_Frontal_Cortex_BA9	2.58618e-07	0.000289676	-5.15135	NA	NA	NA	1	1	1	0	3	4.58129	-0.872584	4.8938	-1.08255	-4.77167	1.88731	NA	NA	4.6211e-06	0.38289	9.89064e-07	0.279006	1.82709e-06	0.0591185	NA	NA	0.00163388	0.992901	0.000776415	0.980481	0.00136371	0.953853	NA	NA
CCHCR1	2.8129e-06	0.00125772	4.68403	Colon_Sigmoid	7.82719e-07	0.000791264	4.93963	Brain_Hippocampus	2.58618e-07	0.000339178	5.15135	NA	NA	NA	1	1	1	0	3	4.58129	-0.872584	4.8938	-1.08255	4.77167	-1.90678	NA	NA	4.6211e-06	0.38289	9.89064e-07	0.279006	1.82709e-06	0.0565491	NA	NA	0.00163388	0.992901	0.000776415	0.980481	0.00127531	0.937888	NA	NA
CCHCR1	2.8129e-06	0.00125772	4.68403	Colon_Sigmoid	7.82719e-07	0.000791264	4.93963	Brain_Hypothalamus	2.58618e-07	0.00043058	-5.15135	NA	NA	NA	1	1	1	0	3	4.58129	-0.872584	4.8938	-1.08255	-4.77167	1.90678	NA	NA	4.6211e-06	0.38289	9.89064e-07	0.279006	1.82709e-06	0.0565491	NA	NA	0.00163388	0.992901	0.000776415	0.980481	0.00182899	0.949354	NA	NA
CCHCR1	2.8129e-06	0.00125772	4.68403	Colon_Sigmoid	7.82719e-07	0.000791264	4.93963	Brain_Nucleus_accumbens_basal_ganglia	2.58618e-07	0.000341421	5.15135	NA	NA	NA	1	1	1	0	3	4.58129	-0.872584	4.8938	-1.08255	4.77167	-1.90678	NA	NA	4.6211e-06	0.38289	9.89064e-07	0.279006	1.82709e-06	0.0565491	NA	NA	0.00163388	0.992901	0.000776415	0.980481	0.00128677	0.941677	NA	NA
CCHCR1	2.8129e-06	0.00125772	4.68403	Colon_Sigmoid	7.82719e-07	0.000791264	4.93963	Brain_Putamen_basal_ganglia	2.58618e-07	0.000378789	-5.15135	NA	NA	NA	1	1	1	0	3	4.58129	-0.872584	4.8938	-1.08255	-4.77167	1.86033	NA	NA	4.6211e-06	0.38289	9.89064e-07	0.279006	1.82709e-06	0.0628392	NA	NA	0.00163388	0.992901	0.000776415	0.980481	0.00125399	0.955911	NA	NA
CCHCR1	2.8129e-06	0.00125772	4.68403	Colon_Sigmoid	7.82719e-07	0.000791264	4.93963	Brain_Spinal_cord_cervical_c-1	2.3391e-06	0.00206926	4.72168	NA	NA	NA	1	1	1	0	3	4.58129	-0.872584	4.8938	-1.08255	4.88061	-0.483415	NA	NA	4.6211e-06	0.38289	9.89064e-07	0.279006	1.05756e-06	0.628801	NA	NA	0.00163388	0.992901	0.000776415	0.980481	0.00104841	0.996336	NA	NA
CCHCR1	2.8129e-06	0.00125772	4.68403	Colon_Sigmoid	7.82719e-07	0.000791264	4.93963	Breast_Mammary_Tissue	2.58618e-07	0.000249976	-5.15135	NA	NA	NA	1	1	1	0	3	4.58129	-0.872584	4.8938	-1.08255	-4.77167	1.90678	NA	NA	4.6211e-06	0.38289	9.89064e-07	0.279006	1.82709e-06	0.0565491	NA	NA	0.00163388	0.992901	0.000776415	0.980481	0.000935262	0.961386	NA	NA
CCHCR1	2.8129e-06	0.00125772	4.68403	Colon_Sigmoid	7.82719e-07	0.000791264	4.93963	Cells_Cultured_fibroblasts	1.21215e-06	0.00103796	-4.85364	NA	NA	NA	1	1	1	0	3	4.58129	-0.872584	4.8938	-1.08255	-4.47026	1.86017	NA	NA	4.6211e-06	0.38289	9.89064e-07	0.279006	7.81245e-06	0.0628615	NA	NA	0.00163388	0.992901	0.000776415	0.980481	0.00383246	0.944617	NA	NA
CCHCR1	2.8129e-06	0.00125772	4.68403	Colon_Sigmoid	7.82719e-07	0.000791264	4.93963	Cells_EBV-transformed_lymphocytes	1.79259e-07	0.00036137	-5.21965	NA	NA	NA	1	1	1	0	3	4.58129	-0.872584	4.8938	-1.08255	-5.4629	0.367742	NA	NA	4.6211e-06	0.38289	9.89064e-07	0.279006	4.68414e-08	0.713066	NA	NA	0.00163388	0.992901	0.000776415	0.980481	8.6481e-05	0.991854	NA	NA
CCHCR1	2.8129e-06	0.00125772	4.68403	Colon_Sigmoid	7.82719e-07	0.000791264	4.93963	Colon_Sigmoid	2.58618e-07	0.000298972	-5.15135	NA	NA	NA	1	1	1	0	3	4.58129	-0.872584	4.8938	-1.08255	-4.77167	1.90678	NA	NA	4.6211e-06	0.38289	9.89064e-07	0.279006	1.82709e-06	0.0565491	NA	NA	0.00163388	0.992901	0.000776415	0.980481	0.00101318	0.95956	NA	NA
CCHCR1	2.8129e-06	0.00125772	4.68403	Colon_Sigmoid	7.82719e-07	0.000791264	4.93963	Colon_Transverse	7.8972e-07	0.000651701	-4.93789	NA	NA	NA	1	1	1	0	3	4.58129	-0.872584	4.8938	-1.08255	-4.56585	1.84746	NA	NA	4.6211e-06	0.38289	9.89064e-07	0.279006	4.97486e-06	0.0646808	NA	NA	0.00163388	0.992901	0.000776415	0.980481	0.00257333	0.956876	NA	NA
CCHCR1	2.8129e-06	0.00125772	4.68403	Colon_Sigmoid	7.82719e-07	0.000791264	4.93963	Esophagus_Gastroesophageal_Junction	2.58618e-07	0.000345266	-5.15135	NA	NA	NA	1	1	1	0	3	4.58129	-0.872584	4.8938	-1.08255	-4.77167	1.90678	NA	NA	4.6211e-06	0.38289	9.89064e-07	0.279006	1.82709e-06	0.0565491	NA	NA	0.00163388	0.992901	0.000776415	0.980481	0.00105529	0.972254	NA	NA
CCHCR1	2.8129e-06	0.00125772	4.68403	Colon_Sigmoid	7.82719e-07	0.000791264	4.93963	Esophagus_Mucosa	1.26497e-06	0.000990608	4.84518	NA	NA	NA	1	1	1	0	3	4.58129	-0.872584	4.8938	-1.08255	4.30454	-1.57071	NA	NA	4.6211e-06	0.38289	9.89064e-07	0.279006	1.67335e-05	0.11625	NA	NA	0.00163388	0.992901	0.000776415	0.980481	0.00673727	0.979326	NA	NA
CCHCR1	2.8129e-06	0.00125772	4.68403	Colon_Sigmoid	7.82719e-07	0.000791264	4.93963	Esophagus_Muscularis	1.21215e-06	0.00109679	4.85364	NA	NA	NA	1	1	1	0	3	4.58129	-0.872584	4.8938	-1.08255	4.47026	-1.86017	NA	NA	4.6211e-06	0.38289	9.89064e-07	0.279006	7.81245e-06	0.0628615	NA	NA	0.00163388	0.992901	0.000776415	0.980481	0.00403643	0.918021	NA	NA
CCHCR1	2.8129e-06	0.00125772	4.68403	Colon_Sigmoid	7.82719e-07	0.000791264	4.93963	Heart_Atrial_Appendage	7.8972e-07	0.000605459	-4.93789	NA	NA	NA	1	1	1	0	3	4.58129	-0.872584	4.8938	-1.08255	-4.56585	1.84746	NA	NA	4.6211e-06	0.38289	9.89064e-07	0.279006	4.97486e-06	0.0646808	NA	NA	0.00163388	0.992901	0.000776415	0.980481	0.00284601	0.964036	NA	NA
CCHCR1	2.8129e-06	0.00125772	4.68403	Colon_Sigmoid	7.82719e-07	0.000791264	4.93963	Heart_Left_Ventricle	2.58618e-07	0.000218456	-5.15135	NA	NA	NA	1	1	1	0	3	4.58129	-0.872584	4.8938	-1.08255	-4.77167	1.90678	NA	NA	4.6211e-06	0.38289	9.89064e-07	0.279006	1.82709e-06	0.0565491	NA	NA	0.00163388	0.992901	0.000776415	0.980481	0.00108607	0.973804	NA	NA
CCHCR1	2.8129e-06	0.00125772	4.68403	Colon_Sigmoid	7.82719e-07	0.000791264	4.93963	Kidney_Cortex	2.58618e-07	0.000279384	-5.15135	NA	NA	NA	1	1	1	0	3	4.58129	-0.872584	4.8938	-1.08255	-4.77167	1.8161	NA	NA	4.6211e-06	0.38289	9.89064e-07	0.279006	1.82709e-06	0.0693551	NA	NA	0.00163388	0.992901	0.000776415	0.980481	0.00101602	0.919357	NA	NA
CCHCR1	2.8129e-06	0.00125772	4.68403	Colon_Sigmoid	7.82719e-07	0.000791264	4.93963	Liver	2.58618e-07	0.000252029	-5.15135	NA	NA	NA	1	1	1	0	3	4.58129	-0.872584	4.8938	-1.08255	-4.77167	1.90678	NA	NA	4.6211e-06	0.38289	9.89064e-07	0.279006	1.82709e-06	0.0565491	NA	NA	0.00163388	0.992901	0.000776415	0.980481	0.00106941	0.927926	NA	NA
CCHCR1	2.8129e-06	0.00125772	4.68403	Colon_Sigmoid	7.82719e-07	0.000791264	4.93963	Lung	2.58618e-07	0.000273171	-5.15135	NA	NA	NA	1	1	1	0	3	4.58129	-0.872584	4.8938	-1.08255	-4.77167	1.90678	NA	NA	4.6211e-06	0.38289	9.89064e-07	0.279006	1.82709e-06	0.0565491	NA	NA	0.00163388	0.992901	0.000776415	0.980481	0.00100732	0.934625	NA	NA
CCHCR1	2.8129e-06	0.00125772	4.68403	Colon_Sigmoid	7.82719e-07	0.000791264	4.93963	Minor_Salivary_Gland	2.58618e-07	0.00025827	-5.15135	NA	NA	NA	1	1	1	0	3	4.58129	-0.872584	4.8938	-1.08255	-4.77167	1.90678	NA	NA	4.6211e-06	0.38289	9.89064e-07	0.279006	1.82709e-06	0.0565491	NA	NA	0.00163388	0.992901	0.000776415	0.980481	0.000972339	0.948024	NA	NA
CCHCR1	2.8129e-06	0.00125772	4.68403	Colon_Sigmoid	7.82719e-07	0.000791264	4.93963	Muscle_Skeletal	2.72525e-09	6.44698e-06	-5.94735	NA	NA	NA	1	1	1	0	3	4.58129	-0.872584	4.8938	-1.08255	-5.82979	1.38618	NA	NA	4.6211e-06	0.38289	9.89064e-07	0.279006	5.54973e-09	0.165693	NA	NA	0.00163388	0.992901	0.000776415	0.980481	6.51613e-06	0.979329	NA	NA
CCHCR1	2.8129e-06	0.00125772	4.68403	Colon_Sigmoid	7.82719e-07	0.000791264	4.93963	Nerve_Tibial	4.03387e-09	1.61283e-05	-5.8828	NA	NA	NA	1	1	1	0	3	4.58129	-0.872584	4.8938	-1.08255	-5.7583	1.39013	NA	NA	4.6211e-06	0.38289	9.89064e-07	0.279006	8.49648e-09	0.164489	NA	NA	0.00163388	0.992901	0.000776415	0.980481	1.25785e-05	0.977795	NA	NA
CCHCR1	2.8129e-06	0.00125772	4.68403	Colon_Sigmoid	7.82719e-07	0.000791264	4.93963	Ovary	3.56196e-07	0.00028703	5.09099	NA	NA	NA	1	1	1	0	3	4.58129	-0.872584	4.8938	-1.08255	4.72208	-1.86904	NA	NA	4.6211e-06	0.38289	9.89064e-07	0.279006	2.33442e-06	0.0616178	NA	NA	0.00163388	0.992901	0.000776415	0.980481	0.00117815	0.937108	NA	NA
CCHCR1	2.8129e-06	0.00125772	4.68403	Colon_Sigmoid	7.82719e-07	0.000791264	4.93963	Pancreas	3.10033e-07	0.000409123	-5.11724	NA	NA	NA	1	1	1	0	3	4.58129	-0.872584	4.8938	-1.08255	-4.75402	1.86017	NA	NA	4.6211e-06	0.38289	9.89064e-07	0.279006	1.99413e-06	0.0628615	NA	NA	0.00163388	0.992901	0.000776415	0.980481	0.00118884	0.939893	NA	NA
CCHCR1	2.8129e-06	0.00125772	4.68403	Colon_Sigmoid	7.82719e-07	0.000791264	4.93963	Pituitary	2.58618e-07	0.000328196	-5.15135	NA	NA	NA	1	1	1	0	3	4.58129	-0.872584	4.8938	-1.08255	-4.77167	1.90678	NA	NA	4.6211e-06	0.38289	9.89064e-07	0.279006	1.82709e-06	0.0565491	NA	NA	0.00163388	0.992901	0.000776415	0.980481	0.00129335	0.943894	NA	NA
CCHCR1	2.8129e-06	0.00125772	4.68403	Colon_Sigmoid	7.82719e-07	0.000791264	4.93963	Prostate	6.47985e-07	0.000599145	-4.97634	NA	NA	NA	1	1	1	0	3	4.58129	-0.872584	4.8938	-1.08255	-4.57947	1.91525	NA	NA	4.6211e-06	0.38289	9.89064e-07	0.279006	4.6615e-06	0.0554601	NA	NA	0.00163388	0.992901	0.000776415	0.980481	0.00246623	0.942832	NA	NA
CCHCR1	2.8129e-06	0.00125772	4.68403	Colon_Sigmoid	7.82719e-07	0.000791264	4.93963	Skin_Not_Sun_Exposed_Suprapubic	1.21215e-06	0.000933499	-4.85364	NA	NA	NA	1	1	1	0	3	4.58129	-0.872584	4.8938	-1.08255	-4.47026	1.76913	NA	NA	4.6211e-06	0.38289	9.89064e-07	0.279006	7.81245e-06	0.0768722	NA	NA	0.00163388	0.992901	0.000776415	0.980481	0.00402353	0.975764	NA	NA
CCHCR1	2.8129e-06	0.00125772	4.68403	Colon_Sigmoid	7.82719e-07	0.000791264	4.93963	Skin_Sun_Exposed_Lower_leg	2.58618e-07	0.000287454	-5.15135	NA	NA	NA	1	1	1	0	3	4.58129	-0.872584	4.8938	-1.08255	-4.77167	1.90678	NA	NA	4.6211e-06	0.38289	9.89064e-07	0.279006	1.82709e-06	0.0565491	NA	NA	0.00163388	0.992901	0.000776415	0.980481	0.00107928	0.96476	NA	NA
CCHCR1	2.8129e-06	0.00125772	4.68403	Colon_Sigmoid	7.82719e-07	0.000791264	4.93963	Small_Intestine_Terminal_Ileum	2.58618e-07	0.000289911	-5.15135	NA	NA	NA	1	1	1	0	3	4.58129	-0.872584	4.8938	-1.08255	-4.77167	1.90678	NA	NA	4.6211e-06	0.38289	9.89064e-07	0.279006	1.82709e-06	0.0565491	NA	NA	0.00163388	0.992901	0.000776415	0.980481	0.00121144	0.938604	NA	NA
CCHCR1	2.8129e-06	0.00125772	4.68403	Colon_Sigmoid	7.82719e-07	0.000791264	4.93963	Spleen	9.76075e-07	0.00103976	-4.8964	NA	NA	NA	1	1	1	0	3	4.58129	-0.872584	4.8938	-1.08255	-4.54867	1.69936	NA	NA	4.6211e-06	0.38289	9.89064e-07	0.279006	5.39871e-06	0.0892506	NA	NA	0.00163388	0.992901	0.000776415	0.980481	0.00323607	0.957425	NA	NA
CCHCR1	2.8129e-06	0.00125772	4.68403	Colon_Sigmoid	7.82719e-07	0.000791264	4.93963	Stomach	1.01687e-06	0.000840025	4.88835	NA	NA	NA	1	1	1	0	3	4.58129	-0.872584	4.8938	-1.08255	4.674	-1.47337	NA	NA	4.6211e-06	0.38289	9.89064e-07	0.279006	2.95384e-06	0.140651	NA	NA	0.00163388	0.992901	0.000776415	0.980481	0.00155173	0.982178	NA	NA
CCHCR1	2.8129e-06	0.00125772	4.68403	Colon_Sigmoid	7.82719e-07	0.000791264	4.93963	Testis	4.25169e-06	0.0030969	4.59868	NA	NA	NA	1	1	1	0	3	4.58129	-0.872584	4.8938	-1.08255	4.10199	-2.0629	NA	NA	4.6211e-06	0.38289	9.89064e-07	0.279006	4.09614e-05	0.0391219	NA	NA	0.00163388	0.992901	0.000776415	0.980481	0.0213869	0.914859	NA	NA
CCHCR1	2.8129e-06	0.00125772	4.68403	Colon_Sigmoid	7.82719e-07	0.000791264	4.93963	Whole_Blood	2.22148e-07	0.000325464	5.17978	NA	NA	NA	1	1	1	0	3	4.58129	-0.872584	4.8938	-1.08255	5.38506	0.00398788	NA	NA	4.6211e-06	0.38289	9.89064e-07	0.279006	7.24202e-08	0.996818	NA	NA	0.00163388	0.992901	0.000776415	0.980481	8.34834e-05	0.999306	NA	NA
CCHCR1	2.8129e-06	0.00125772	4.68403	Colon_Sigmoid	7.82719e-07	0.000791264	4.93963	smultixcan	2.12528e-09	4.36622e-06	-2.164	NA	NA	NA	1	1	1	0	3	4.58129	-0.872584	4.8938	-1.08255	-1.63902	1.69016	NA	NA	4.6211e-06	0.38289	9.89064e-07	0.279006	6.00238e-10	0.227428	NA	NA	0.00163388	0.992901	0.000776415	0.980481	8.07225e-07	0.983753	NA	NA
CCHCR1	2.8129e-06	0.00125772	4.68403	Colon_Transverse	7.01773e-07	0.000718323	4.96087	Adipose_Subcutaneous	7.8972e-07	0.000722423	-4.93789	NA	NA	NA	1	1	1	0	3	4.58129	-0.872584	4.83746	-1.27048	-4.56585	1.84746	NA	NA	4.6211e-06	0.38289	1.31511e-06	0.203913	4.97486e-06	0.0646808	NA	NA	0.00163388	0.992901	0.000796082	0.953926	0.00266354	0.916441	NA	NA
CCHCR1	2.8129e-06	0.00125772	4.68403	Colon_Transverse	7.01773e-07	0.000718323	4.96087	Adipose_Visceral_Omentum	2.58618e-07	0.000282342	-5.15135	NA	NA	NA	1	1	1	0	3	4.58129	-0.872584	4.83746	-1.27048	-4.77167	1.90678	NA	NA	4.6211e-06	0.38289	1.31511e-06	0.203913	1.82709e-06	0.0565491	NA	NA	0.00163388	0.992901	0.000796082	0.953926	0.00109766	0.939073	NA	NA
CCHCR1	2.8129e-06	0.00125772	4.68403	Colon_Transverse	7.01773e-07	0.000718323	4.96087	Adrenal_Gland	7.85952e-09	1.31684e-05	-5.77144	NA	NA	NA	1	1	1	0	3	4.58129	-0.872584	4.83746	-1.27048	-5.52958	1.68107	NA	NA	4.6211e-06	0.38289	1.31511e-06	0.203913	3.20997e-08	0.0927498	NA	NA	0.00163388	0.992901	0.000796082	0.953926	3.48234e-05	0.96781	NA	NA
CCHCR1	2.8129e-06	0.00125772	4.68403	Colon_Transverse	7.01773e-07	0.000718323	4.96087	Artery_Aorta	2.42101e-07	0.000247505	5.16371	NA	NA	NA	1	1	1	0	3	4.58129	-0.872584	4.83746	-1.27048	4.79994	-1.87489	NA	NA	4.6211e-06	0.38289	1.31511e-06	0.203913	1.58717e-06	0.0608079	NA	NA	0.00163388	0.992901	0.000796082	0.953926	0.000832573	0.942086	NA	NA
CCHCR1	2.8129e-06	0.00125772	4.68403	Colon_Transverse	7.01773e-07	0.000718323	4.96087	Artery_Coronary	2.58618e-07	0.000270928	-5.15135	NA	NA	NA	1	1	1	0	3	4.58129	-0.872584	4.83746	-1.27048	-4.77167	1.79156	NA	NA	4.6211e-06	0.38289	1.31511e-06	0.203913	1.82709e-06	0.0732038	NA	NA	0.00163388	0.992901	0.000796082	0.953926	0.00109521	0.955343	NA	NA
CCHCR1	2.8129e-06	0.00125772	4.68403	Colon_Transverse	7.01773e-07	0.000718323	4.96087	Artery_Tibial	2.58618e-07	0.000268462	5.15135	NA	NA	NA	1	1	1	0	3	4.58129	-0.872584	4.83746	-1.27048	4.77167	-1.90678	NA	NA	4.6211e-06	0.38289	1.31511e-06	0.203913	1.82709e-06	0.0565491	NA	NA	0.00163388	0.992901	0.000796082	0.953926	0.00105882	0.945701	NA	NA
CCHCR1	2.8129e-06	0.00125772	4.68403	Colon_Transverse	7.01773e-07	0.000718323	4.96087	Brain_Anterior_cingulate_cortex_BA24	3.10033e-07	0.000492864	5.11724	NA	NA	NA	1	1	1	0	3	4.58129	-0.872584	4.83746	-1.27048	4.75402	-1.86017	NA	NA	4.6211e-06	0.38289	1.31511e-06	0.203913	1.99413e-06	0.0628615	NA	NA	0.00163388	0.992901	0.000796082	0.953926	0.00169479	0.974125	NA	NA
CCHCR1	2.8129e-06	0.00125772	4.68403	Colon_Transverse	7.01773e-07	0.000718323	4.96087	Brain_Caudate_basal_ganglia	1.21215e-06	0.00136918	4.85364	NA	NA	NA	1	1	1	0	3	4.58129	-0.872584	4.83746	-1.27048	4.47026	-1.86017	NA	NA	4.6211e-06	0.38289	1.31511e-06	0.203913	7.81245e-06	0.0628615	NA	NA	0.00163388	0.992901	0.000796082	0.953926	0.0049947	0.970845	NA	NA
CCHCR1	2.8129e-06	0.00125772	4.68403	Colon_Transverse	7.01773e-07	0.000718323	4.96087	Brain_Cerebellar_Hemisphere	3.10033e-07	0.000383039	5.11724	NA	NA	NA	1	1	1	0	3	4.58129	-0.872584	4.83746	-1.27048	4.75402	-1.86017	NA	NA	4.6211e-06	0.38289	1.31511e-06	0.203913	1.99413e-06	0.0628615	NA	NA	0.00163388	0.992901	0.000796082	0.953926	0.00134858	0.944369	NA	NA
CCHCR1	2.8129e-06	0.00125772	4.68403	Colon_Transverse	7.01773e-07	0.000718323	4.96087	Brain_Cerebellum	3.10033e-07	0.000428762	5.11724	NA	NA	NA	1	1	1	0	3	4.58129	-0.872584	4.83746	-1.27048	4.75402	-1.86017	NA	NA	4.6211e-06	0.38289	1.31511e-06	0.203913	1.99413e-06	0.0628615	NA	NA	0.00163388	0.992901	0.000796082	0.953926	0.00148205	0.930389	NA	NA
CCHCR1	2.8129e-06	0.00125772	4.68403	Colon_Transverse	7.01773e-07	0.000718323	4.96087	Brain_Cortex	2.58618e-07	0.000335698	-5.15135	NA	NA	NA	1	1	1	0	3	4.58129	-0.872584	4.83746	-1.27048	-4.77167	1.90678	NA	NA	4.6211e-06	0.38289	1.31511e-06	0.203913	1.82709e-06	0.0565491	NA	NA	0.00163388	0.992901	0.000796082	0.953926	0.00119105	0.949868	NA	NA
CCHCR1	2.8129e-06	0.00125772	4.68403	Colon_Transverse	7.01773e-07	0.000718323	4.96087	Brain_Frontal_Cortex_BA9	2.58618e-07	0.000289676	-5.15135	NA	NA	NA	1	1	1	0	3	4.58129	-0.872584	4.83746	-1.27048	-4.77167	1.88731	NA	NA	4.6211e-06	0.38289	1.31511e-06	0.203913	1.82709e-06	0.0591185	NA	NA	0.00163388	0.992901	0.000796082	0.953926	0.00136371	0.953853	NA	NA
CCHCR1	2.8129e-06	0.00125772	4.68403	Colon_Transverse	7.01773e-07	0.000718323	4.96087	Brain_Hippocampus	2.58618e-07	0.000339178	5.15135	NA	NA	NA	1	1	1	0	3	4.58129	-0.872584	4.83746	-1.27048	4.77167	-1.90678	NA	NA	4.6211e-06	0.38289	1.31511e-06	0.203913	1.82709e-06	0.0565491	NA	NA	0.00163388	0.992901	0.000796082	0.953926	0.00127531	0.937888	NA	NA
CCHCR1	2.8129e-06	0.00125772	4.68403	Colon_Transverse	7.01773e-07	0.000718323	4.96087	Brain_Hypothalamus	2.58618e-07	0.00043058	-5.15135	NA	NA	NA	1	1	1	0	3	4.58129	-0.872584	4.83746	-1.27048	-4.77167	1.90678	NA	NA	4.6211e-06	0.38289	1.31511e-06	0.203913	1.82709e-06	0.0565491	NA	NA	0.00163388	0.992901	0.000796082	0.953926	0.00182899	0.949354	NA	NA
CCHCR1	2.8129e-06	0.00125772	4.68403	Colon_Transverse	7.01773e-07	0.000718323	4.96087	Brain_Nucleus_accumbens_basal_ganglia	2.58618e-07	0.000341421	5.15135	NA	NA	NA	1	1	1	0	3	4.58129	-0.872584	4.83746	-1.27048	4.77167	-1.90678	NA	NA	4.6211e-06	0.38289	1.31511e-06	0.203913	1.82709e-06	0.0565491	NA	NA	0.00163388	0.992901	0.000796082	0.953926	0.00128677	0.941677	NA	NA
CCHCR1	2.8129e-06	0.00125772	4.68403	Colon_Transverse	7.01773e-07	0.000718323	4.96087	Brain_Putamen_basal_ganglia	2.58618e-07	0.000378789	-5.15135	NA	NA	NA	1	1	1	0	3	4.58129	-0.872584	4.83746	-1.27048	-4.77167	1.86033	NA	NA	4.6211e-06	0.38289	1.31511e-06	0.203913	1.82709e-06	0.0628392	NA	NA	0.00163388	0.992901	0.000796082	0.953926	0.00125399	0.955911	NA	NA
CCHCR1	2.8129e-06	0.00125772	4.68403	Colon_Transverse	7.01773e-07	0.000718323	4.96087	Brain_Spinal_cord_cervical_c-1	2.3391e-06	0.00206926	4.72168	NA	NA	NA	1	1	1	0	3	4.58129	-0.872584	4.83746	-1.27048	4.88061	-0.483415	NA	NA	4.6211e-06	0.38289	1.31511e-06	0.203913	1.05756e-06	0.628801	NA	NA	0.00163388	0.992901	0.000796082	0.953926	0.00104841	0.996336	NA	NA
CCHCR1	2.8129e-06	0.00125772	4.68403	Colon_Transverse	7.01773e-07	0.000718323	4.96087	Breast_Mammary_Tissue	2.58618e-07	0.000249976	-5.15135	NA	NA	NA	1	1	1	0	3	4.58129	-0.872584	4.83746	-1.27048	-4.77167	1.90678	NA	NA	4.6211e-06	0.38289	1.31511e-06	0.203913	1.82709e-06	0.0565491	NA	NA	0.00163388	0.992901	0.000796082	0.953926	0.000935262	0.961386	NA	NA
CCHCR1	2.8129e-06	0.00125772	4.68403	Colon_Transverse	7.01773e-07	0.000718323	4.96087	Cells_Cultured_fibroblasts	1.21215e-06	0.00103796	-4.85364	NA	NA	NA	1	1	1	0	3	4.58129	-0.872584	4.83746	-1.27048	-4.47026	1.86017	NA	NA	4.6211e-06	0.38289	1.31511e-06	0.203913	7.81245e-06	0.0628615	NA	NA	0.00163388	0.992901	0.000796082	0.953926	0.00383246	0.944617	NA	NA
CCHCR1	2.8129e-06	0.00125772	4.68403	Colon_Transverse	7.01773e-07	0.000718323	4.96087	Cells_EBV-transformed_lymphocytes	1.79259e-07	0.00036137	-5.21965	NA	NA	NA	1	1	1	0	3	4.58129	-0.872584	4.83746	-1.27048	-5.4629	0.367742	NA	NA	4.6211e-06	0.38289	1.31511e-06	0.203913	4.68414e-08	0.713066	NA	NA	0.00163388	0.992901	0.000796082	0.953926	8.6481e-05	0.991854	NA	NA
CCHCR1	2.8129e-06	0.00125772	4.68403	Colon_Transverse	7.01773e-07	0.000718323	4.96087	Colon_Sigmoid	2.58618e-07	0.000298972	-5.15135	NA	NA	NA	1	1	1	0	3	4.58129	-0.872584	4.83746	-1.27048	-4.77167	1.90678	NA	NA	4.6211e-06	0.38289	1.31511e-06	0.203913	1.82709e-06	0.0565491	NA	NA	0.00163388	0.992901	0.000796082	0.953926	0.00101318	0.95956	NA	NA
CCHCR1	2.8129e-06	0.00125772	4.68403	Colon_Transverse	7.01773e-07	0.000718323	4.96087	Colon_Transverse	7.8972e-07	0.000651701	-4.93789	NA	NA	NA	1	1	1	0	3	4.58129	-0.872584	4.83746	-1.27048	-4.56585	1.84746	NA	NA	4.6211e-06	0.38289	1.31511e-06	0.203913	4.97486e-06	0.0646808	NA	NA	0.00163388	0.992901	0.000796082	0.953926	0.00257333	0.956876	NA	NA
CCHCR1	2.8129e-06	0.00125772	4.68403	Colon_Transverse	7.01773e-07	0.000718323	4.96087	Esophagus_Gastroesophageal_Junction	2.58618e-07	0.000345266	-5.15135	NA	NA	NA	1	1	1	0	3	4.58129	-0.872584	4.83746	-1.27048	-4.77167	1.90678	NA	NA	4.6211e-06	0.38289	1.31511e-06	0.203913	1.82709e-06	0.0565491	NA	NA	0.00163388	0.992901	0.000796082	0.953926	0.00105529	0.972254	NA	NA
CCHCR1	2.8129e-06	0.00125772	4.68403	Colon_Transverse	7.01773e-07	0.000718323	4.96087	Esophagus_Mucosa	1.26497e-06	0.000990608	4.84518	NA	NA	NA	1	1	1	0	3	4.58129	-0.872584	4.83746	-1.27048	4.30454	-1.57071	NA	NA	4.6211e-06	0.38289	1.31511e-06	0.203913	1.67335e-05	0.11625	NA	NA	0.00163388	0.992901	0.000796082	0.953926	0.00673727	0.979326	NA	NA
CCHCR1	2.8129e-06	0.00125772	4.68403	Colon_Transverse	7.01773e-07	0.000718323	4.96087	Esophagus_Muscularis	1.21215e-06	0.00109679	4.85364	NA	NA	NA	1	1	1	0	3	4.58129	-0.872584	4.83746	-1.27048	4.47026	-1.86017	NA	NA	4.6211e-06	0.38289	1.31511e-06	0.203913	7.81245e-06	0.0628615	NA	NA	0.00163388	0.992901	0.000796082	0.953926	0.00403643	0.918021	NA	NA
CCHCR1	2.8129e-06	0.00125772	4.68403	Colon_Transverse	7.01773e-07	0.000718323	4.96087	Heart_Atrial_Appendage	7.8972e-07	0.000605459	-4.93789	NA	NA	NA	1	1	1	0	3	4.58129	-0.872584	4.83746	-1.27048	-4.56585	1.84746	NA	NA	4.6211e-06	0.38289	1.31511e-06	0.203913	4.97486e-06	0.0646808	NA	NA	0.00163388	0.992901	0.000796082	0.953926	0.00284601	0.964036	NA	NA
CCHCR1	2.8129e-06	0.00125772	4.68403	Colon_Transverse	7.01773e-07	0.000718323	4.96087	Heart_Left_Ventricle	2.58618e-07	0.000218456	-5.15135	NA	NA	NA	1	1	1	0	3	4.58129	-0.872584	4.83746	-1.27048	-4.77167	1.90678	NA	NA	4.6211e-06	0.38289	1.31511e-06	0.203913	1.82709e-06	0.0565491	NA	NA	0.00163388	0.992901	0.000796082	0.953926	0.00108607	0.973804	NA	NA
CCHCR1	2.8129e-06	0.00125772	4.68403	Colon_Transverse	7.01773e-07	0.000718323	4.96087	Kidney_Cortex	2.58618e-07	0.000279384	-5.15135	NA	NA	NA	1	1	1	0	3	4.58129	-0.872584	4.83746	-1.27048	-4.77167	1.8161	NA	NA	4.6211e-06	0.38289	1.31511e-06	0.203913	1.82709e-06	0.0693551	NA	NA	0.00163388	0.992901	0.000796082	0.953926	0.00101602	0.919357	NA	NA
CCHCR1	2.8129e-06	0.00125772	4.68403	Colon_Transverse	7.01773e-07	0.000718323	4.96087	Liver	2.58618e-07	0.000252029	-5.15135	NA	NA	NA	1	1	1	0	3	4.58129	-0.872584	4.83746	-1.27048	-4.77167	1.90678	NA	NA	4.6211e-06	0.38289	1.31511e-06	0.203913	1.82709e-06	0.0565491	NA	NA	0.00163388	0.992901	0.000796082	0.953926	0.00106941	0.927926	NA	NA
CCHCR1	2.8129e-06	0.00125772	4.68403	Colon_Transverse	7.01773e-07	0.000718323	4.96087	Lung	2.58618e-07	0.000273171	-5.15135	NA	NA	NA	1	1	1	0	3	4.58129	-0.872584	4.83746	-1.27048	-4.77167	1.90678	NA	NA	4.6211e-06	0.38289	1.31511e-06	0.203913	1.82709e-06	0.0565491	NA	NA	0.00163388	0.992901	0.000796082	0.953926	0.00100732	0.934625	NA	NA
CCHCR1	2.8129e-06	0.00125772	4.68403	Colon_Transverse	7.01773e-07	0.000718323	4.96087	Minor_Salivary_Gland	2.58618e-07	0.00025827	-5.15135	NA	NA	NA	1	1	1	0	3	4.58129	-0.872584	4.83746	-1.27048	-4.77167	1.90678	NA	NA	4.6211e-06	0.38289	1.31511e-06	0.203913	1.82709e-06	0.0565491	NA	NA	0.00163388	0.992901	0.000796082	0.953926	0.000972339	0.948024	NA	NA
CCHCR1	2.8129e-06	0.00125772	4.68403	Colon_Transverse	7.01773e-07	0.000718323	4.96087	Muscle_Skeletal	2.72525e-09	6.44698e-06	-5.94735	NA	NA	NA	1	1	1	0	3	4.58129	-0.872584	4.83746	-1.27048	-5.82979	1.38618	NA	NA	4.6211e-06	0.38289	1.31511e-06	0.203913	5.54973e-09	0.165693	NA	NA	0.00163388	0.992901	0.000796082	0.953926	6.51613e-06	0.979329	NA	NA
CCHCR1	2.8129e-06	0.00125772	4.68403	Colon_Transverse	7.01773e-07	0.000718323	4.96087	Nerve_Tibial	4.03387e-09	1.61283e-05	-5.8828	NA	NA	NA	1	1	1	0	3	4.58129	-0.872584	4.83746	-1.27048	-5.7583	1.39013	NA	NA	4.6211e-06	0.38289	1.31511e-06	0.203913	8.49648e-09	0.164489	NA	NA	0.00163388	0.992901	0.000796082	0.953926	1.25785e-05	0.977795	NA	NA
CCHCR1	2.8129e-06	0.00125772	4.68403	Colon_Transverse	7.01773e-07	0.000718323	4.96087	Ovary	3.56196e-07	0.00028703	5.09099	NA	NA	NA	1	1	1	0	3	4.58129	-0.872584	4.83746	-1.27048	4.72208	-1.86904	NA	NA	4.6211e-06	0.38289	1.31511e-06	0.203913	2.33442e-06	0.0616178	NA	NA	0.00163388	0.992901	0.000796082	0.953926	0.00117815	0.937108	NA	NA
CCHCR1	2.8129e-06	0.00125772	4.68403	Colon_Transverse	7.01773e-07	0.000718323	4.96087	Pancreas	3.10033e-07	0.000409123	-5.11724	NA	NA	NA	1	1	1	0	3	4.58129	-0.872584	4.83746	-1.27048	-4.75402	1.86017	NA	NA	4.6211e-06	0.38289	1.31511e-06	0.203913	1.99413e-06	0.0628615	NA	NA	0.00163388	0.992901	0.000796082	0.953926	0.00118884	0.939893	NA	NA
CCHCR1	2.8129e-06	0.00125772	4.68403	Colon_Transverse	7.01773e-07	0.000718323	4.96087	Pituitary	2.58618e-07	0.000328196	-5.15135	NA	NA	NA	1	1	1	0	3	4.58129	-0.872584	4.83746	-1.27048	-4.77167	1.90678	NA	NA	4.6211e-06	0.38289	1.31511e-06	0.203913	1.82709e-06	0.0565491	NA	NA	0.00163388	0.992901	0.000796082	0.953926	0.00129335	0.943894	NA	NA
CCHCR1	2.8129e-06	0.00125772	4.68403	Colon_Transverse	7.01773e-07	0.000718323	4.96087	Prostate	6.47985e-07	0.000599145	-4.97634	NA	NA	NA	1	1	1	0	3	4.58129	-0.872584	4.83746	-1.27048	-4.57947	1.91525	NA	NA	4.6211e-06	0.38289	1.31511e-06	0.203913	4.6615e-06	0.0554601	NA	NA	0.00163388	0.992901	0.000796082	0.953926	0.00246623	0.942832	NA	NA
CCHCR1	2.8129e-06	0.00125772	4.68403	Colon_Transverse	7.01773e-07	0.000718323	4.96087	Skin_Not_Sun_Exposed_Suprapubic	1.21215e-06	0.000933499	-4.85364	NA	NA	NA	1	1	1	0	3	4.58129	-0.872584	4.83746	-1.27048	-4.47026	1.76913	NA	NA	4.6211e-06	0.38289	1.31511e-06	0.203913	7.81245e-06	0.0768722	NA	NA	0.00163388	0.992901	0.000796082	0.953926	0.00402353	0.975764	NA	NA
CCHCR1	2.8129e-06	0.00125772	4.68403	Colon_Transverse	7.01773e-07	0.000718323	4.96087	Skin_Sun_Exposed_Lower_leg	2.58618e-07	0.000287454	-5.15135	NA	NA	NA	1	1	1	0	3	4.58129	-0.872584	4.83746	-1.27048	-4.77167	1.90678	NA	NA	4.6211e-06	0.38289	1.31511e-06	0.203913	1.82709e-06	0.0565491	NA	NA	0.00163388	0.992901	0.000796082	0.953926	0.00107928	0.96476	NA	NA
CCHCR1	2.8129e-06	0.00125772	4.68403	Colon_Transverse	7.01773e-07	0.000718323	4.96087	Small_Intestine_Terminal_Ileum	2.58618e-07	0.000289911	-5.15135	NA	NA	NA	1	1	1	0	3	4.58129	-0.872584	4.83746	-1.27048	-4.77167	1.90678	NA	NA	4.6211e-06	0.38289	1.31511e-06	0.203913	1.82709e-06	0.0565491	NA	NA	0.00163388	0.992901	0.000796082	0.953926	0.00121144	0.938604	NA	NA
CCHCR1	2.8129e-06	0.00125772	4.68403	Colon_Transverse	7.01773e-07	0.000718323	4.96087	Spleen	9.76075e-07	0.00103976	-4.8964	NA	NA	NA	1	1	1	0	3	4.58129	-0.872584	4.83746	-1.27048	-4.54867	1.69936	NA	NA	4.6211e-06	0.38289	1.31511e-06	0.203913	5.39871e-06	0.0892506	NA	NA	0.00163388	0.992901	0.000796082	0.953926	0.00323607	0.957425	NA	NA
CCHCR1	2.8129e-06	0.00125772	4.68403	Colon_Transverse	7.01773e-07	0.000718323	4.96087	Stomach	1.01687e-06	0.000840025	4.88835	NA	NA	NA	1	1	1	0	3	4.58129	-0.872584	4.83746	-1.27048	4.674	-1.47337	NA	NA	4.6211e-06	0.38289	1.31511e-06	0.203913	2.95384e-06	0.140651	NA	NA	0.00163388	0.992901	0.000796082	0.953926	0.00155173	0.982178	NA	NA
CCHCR1	2.8129e-06	0.00125772	4.68403	Colon_Transverse	7.01773e-07	0.000718323	4.96087	Testis	4.25169e-06	0.0030969	4.59868	NA	NA	NA	1	1	1	0	3	4.58129	-0.872584	4.83746	-1.27048	4.10199	-2.0629	NA	NA	4.6211e-06	0.38289	1.31511e-06	0.203913	4.09614e-05	0.0391219	NA	NA	0.00163388	0.992901	0.000796082	0.953926	0.0213869	0.914859	NA	NA
CCHCR1	2.8129e-06	0.00125772	4.68403	Colon_Transverse	7.01773e-07	0.000718323	4.96087	Whole_Blood	2.22148e-07	0.000325464	5.17978	NA	NA	NA	1	1	1	0	3	4.58129	-0.872584	4.83746	-1.27048	5.38506	0.00398788	NA	NA	4.6211e-06	0.38289	1.31511e-06	0.203913	7.24202e-08	0.996818	NA	NA	0.00163388	0.992901	0.000796082	0.953926	8.34834e-05	0.999306	NA	NA
CCHCR1	2.8129e-06	0.00125772	4.68403	Colon_Transverse	7.01773e-07	0.000718323	4.96087	smultixcan	2.12528e-09	4.36622e-06	-2.164	NA	NA	NA	1	1	1	0	3	4.58129	-0.872584	4.83746	-1.27048	-1.63902	1.69016	NA	NA	4.6211e-06	0.38289	1.31511e-06	0.203913	6.00238e-10	0.227428	NA	NA	0.00163388	0.992901	0.000796082	0.953926	8.07225e-07	0.983753	NA	NA
CCHCR1	2.8129e-06	0.00125772	4.68403	Esophagus_Gastroesophageal_Junction	6.05776e-07	0.00103683	4.98937	Adipose_Subcutaneous	7.8972e-07	0.000722423	-4.93789	NA	NA	NA	1	1	1	0	3	4.58129	-0.872584	5.45412	-1.28023	-4.56585	1.84746	NA	NA	4.6211e-06	0.38289	4.92149e-08	0.200464	4.97486e-06	0.0646808	NA	NA	0.00163388	0.992901	7.63999e-05	0.978541	0.00266354	0.916441	NA	NA
CCHCR1	2.8129e-06	0.00125772	4.68403	Esophagus_Gastroesophageal_Junction	6.05776e-07	0.00103683	4.98937	Adipose_Visceral_Omentum	2.58618e-07	0.000282342	-5.15135	NA	NA	NA	1	1	1	0	3	4.58129	-0.872584	5.45412	-1.28023	-4.77167	1.90678	NA	NA	4.6211e-06	0.38289	4.92149e-08	0.200464	1.82709e-06	0.0565491	NA	NA	0.00163388	0.992901	7.63999e-05	0.978541	0.00109766	0.939073	NA	NA
CCHCR1	2.8129e-06	0.00125772	4.68403	Esophagus_Gastroesophageal_Junction	6.05776e-07	0.00103683	4.98937	Adrenal_Gland	7.85952e-09	1.31684e-05	-5.77144	NA	NA	NA	1	1	1	0	3	4.58129	-0.872584	5.45412	-1.28023	-5.52958	1.68107	NA	NA	4.6211e-06	0.38289	4.92149e-08	0.200464	3.20997e-08	0.0927498	NA	NA	0.00163388	0.992901	7.63999e-05	0.978541	3.48234e-05	0.96781	NA	NA
CCHCR1	2.8129e-06	0.00125772	4.68403	Esophagus_Gastroesophageal_Junction	6.05776e-07	0.00103683	4.98937	Artery_Aorta	2.42101e-07	0.000247505	5.16371	NA	NA	NA	1	1	1	0	3	4.58129	-0.872584	5.45412	-1.28023	4.79994	-1.87489	NA	NA	4.6211e-06	0.38289	4.92149e-08	0.200464	1.58717e-06	0.0608079	NA	NA	0.00163388	0.992901	7.63999e-05	0.978541	0.000832573	0.942086	NA	NA
CCHCR1	2.8129e-06	0.00125772	4.68403	Esophagus_Gastroesophageal_Junction	6.05776e-07	0.00103683	4.98937	Artery_Coronary	2.58618e-07	0.000270928	-5.15135	NA	NA	NA	1	1	1	0	3	4.58129	-0.872584	5.45412	-1.28023	-4.77167	1.79156	NA	NA	4.6211e-06	0.38289	4.92149e-08	0.200464	1.82709e-06	0.0732038	NA	NA	0.00163388	0.992901	7.63999e-05	0.978541	0.00109521	0.955343	NA	NA
CCHCR1	2.8129e-06	0.00125772	4.68403	Esophagus_Gastroesophageal_Junction	6.05776e-07	0.00103683	4.98937	Artery_Tibial	2.58618e-07	0.000268462	5.15135	NA	NA	NA	1	1	1	0	3	4.58129	-0.872584	5.45412	-1.28023	4.77167	-1.90678	NA	NA	4.6211e-06	0.38289	4.92149e-08	0.200464	1.82709e-06	0.0565491	NA	NA	0.00163388	0.992901	7.63999e-05	0.978541	0.00105882	0.945701	NA	NA
CCHCR1	2.8129e-06	0.00125772	4.68403	Esophagus_Gastroesophageal_Junction	6.05776e-07	0.00103683	4.98937	Brain_Anterior_cingulate_cortex_BA24	3.10033e-07	0.000492864	5.11724	NA	NA	NA	1	1	1	0	3	4.58129	-0.872584	5.45412	-1.28023	4.75402	-1.86017	NA	NA	4.6211e-06	0.38289	4.92149e-08	0.200464	1.99413e-06	0.0628615	NA	NA	0.00163388	0.992901	7.63999e-05	0.978541	0.00169479	0.974125	NA	NA
CCHCR1	2.8129e-06	0.00125772	4.68403	Esophagus_Gastroesophageal_Junction	6.05776e-07	0.00103683	4.98937	Brain_Caudate_basal_ganglia	1.21215e-06	0.00136918	4.85364	NA	NA	NA	1	1	1	0	3	4.58129	-0.872584	5.45412	-1.28023	4.47026	-1.86017	NA	NA	4.6211e-06	0.38289	4.92149e-08	0.200464	7.81245e-06	0.0628615	NA	NA	0.00163388	0.992901	7.63999e-05	0.978541	0.0049947	0.970845	NA	NA
CCHCR1	2.8129e-06	0.00125772	4.68403	Esophagus_Gastroesophageal_Junction	6.05776e-07	0.00103683	4.98937	Brain_Cerebellar_Hemisphere	3.10033e-07	0.000383039	5.11724	NA	NA	NA	1	1	1	0	3	4.58129	-0.872584	5.45412	-1.28023	4.75402	-1.86017	NA	NA	4.6211e-06	0.38289	4.92149e-08	0.200464	1.99413e-06	0.0628615	NA	NA	0.00163388	0.992901	7.63999e-05	0.978541	0.00134858	0.944369	NA	NA
CCHCR1	2.8129e-06	0.00125772	4.68403	Esophagus_Gastroesophageal_Junction	6.05776e-07	0.00103683	4.98937	Brain_Cerebellum	3.10033e-07	0.000428762	5.11724	NA	NA	NA	1	1	1	0	3	4.58129	-0.872584	5.45412	-1.28023	4.75402	-1.86017	NA	NA	4.6211e-06	0.38289	4.92149e-08	0.200464	1.99413e-06	0.0628615	NA	NA	0.00163388	0.992901	7.63999e-05	0.978541	0.00148205	0.930389	NA	NA
CCHCR1	2.8129e-06	0.00125772	4.68403	Esophagus_Gastroesophageal_Junction	6.05776e-07	0.00103683	4.98937	Brain_Cortex	2.58618e-07	0.000335698	-5.15135	NA	NA	NA	1	1	1	0	3	4.58129	-0.872584	5.45412	-1.28023	-4.77167	1.90678	NA	NA	4.6211e-06	0.38289	4.92149e-08	0.200464	1.82709e-06	0.0565491	NA	NA	0.00163388	0.992901	7.63999e-05	0.978541	0.00119105	0.949868	NA	NA
CCHCR1	2.8129e-06	0.00125772	4.68403	Esophagus_Gastroesophageal_Junction	6.05776e-07	0.00103683	4.98937	Brain_Frontal_Cortex_BA9	2.58618e-07	0.000289676	-5.15135	NA	NA	NA	1	1	1	0	3	4.58129	-0.872584	5.45412	-1.28023	-4.77167	1.88731	NA	NA	4.6211e-06	0.38289	4.92149e-08	0.200464	1.82709e-06	0.0591185	NA	NA	0.00163388	0.992901	7.63999e-05	0.978541	0.00136371	0.953853	NA	NA
CCHCR1	2.8129e-06	0.00125772	4.68403	Esophagus_Gastroesophageal_Junction	6.05776e-07	0.00103683	4.98937	Brain_Hippocampus	2.58618e-07	0.000339178	5.15135	NA	NA	NA	1	1	1	0	3	4.58129	-0.872584	5.45412	-1.28023	4.77167	-1.90678	NA	NA	4.6211e-06	0.38289	4.92149e-08	0.200464	1.82709e-06	0.0565491	NA	NA	0.00163388	0.992901	7.63999e-05	0.978541	0.00127531	0.937888	NA	NA
CCHCR1	2.8129e-06	0.00125772	4.68403	Esophagus_Gastroesophageal_Junction	6.05776e-07	0.00103683	4.98937	Brain_Hypothalamus	2.58618e-07	0.00043058	-5.15135	NA	NA	NA	1	1	1	0	3	4.58129	-0.872584	5.45412	-1.28023	-4.77167	1.90678	NA	NA	4.6211e-06	0.38289	4.92149e-08	0.200464	1.82709e-06	0.0565491	NA	NA	0.00163388	0.992901	7.63999e-05	0.978541	0.00182899	0.949354	NA	NA
CCHCR1	2.8129e-06	0.00125772	4.68403	Esophagus_Gastroesophageal_Junction	6.05776e-07	0.00103683	4.98937	Brain_Nucleus_accumbens_basal_ganglia	2.58618e-07	0.000341421	5.15135	NA	NA	NA	1	1	1	0	3	4.58129	-0.872584	5.45412	-1.28023	4.77167	-1.90678	NA	NA	4.6211e-06	0.38289	4.92149e-08	0.200464	1.82709e-06	0.0565491	NA	NA	0.00163388	0.992901	7.63999e-05	0.978541	0.00128677	0.941677	NA	NA
CCHCR1	2.8129e-06	0.00125772	4.68403	Esophagus_Gastroesophageal_Junction	6.05776e-07	0.00103683	4.98937	Brain_Putamen_basal_ganglia	2.58618e-07	0.000378789	-5.15135	NA	NA	NA	1	1	1	0	3	4.58129	-0.872584	5.45412	-1.28023	-4.77167	1.86033	NA	NA	4.6211e-06	0.38289	4.92149e-08	0.200464	1.82709e-06	0.0628392	NA	NA	0.00163388	0.992901	7.63999e-05	0.978541	0.00125399	0.955911	NA	NA
CCHCR1	2.8129e-06	0.00125772	4.68403	Esophagus_Gastroesophageal_Junction	6.05776e-07	0.00103683	4.98937	Brain_Spinal_cord_cervical_c-1	2.3391e-06	0.00206926	4.72168	NA	NA	NA	1	1	1	0	3	4.58129	-0.872584	5.45412	-1.28023	4.88061	-0.483415	NA	NA	4.6211e-06	0.38289	4.92149e-08	0.200464	1.05756e-06	0.628801	NA	NA	0.00163388	0.992901	7.63999e-05	0.978541	0.00104841	0.996336	NA	NA
CCHCR1	2.8129e-06	0.00125772	4.68403	Esophagus_Gastroesophageal_Junction	6.05776e-07	0.00103683	4.98937	Breast_Mammary_Tissue	2.58618e-07	0.000249976	-5.15135	NA	NA	NA	1	1	1	0	3	4.58129	-0.872584	5.45412	-1.28023	-4.77167	1.90678	NA	NA	4.6211e-06	0.38289	4.92149e-08	0.200464	1.82709e-06	0.0565491	NA	NA	0.00163388	0.992901	7.63999e-05	0.978541	0.000935262	0.961386	NA	NA
CCHCR1	2.8129e-06	0.00125772	4.68403	Esophagus_Gastroesophageal_Junction	6.05776e-07	0.00103683	4.98937	Cells_Cultured_fibroblasts	1.21215e-06	0.00103796	-4.85364	NA	NA	NA	1	1	1	0	3	4.58129	-0.872584	5.45412	-1.28023	-4.47026	1.86017	NA	NA	4.6211e-06	0.38289	4.92149e-08	0.200464	7.81245e-06	0.0628615	NA	NA	0.00163388	0.992901	7.63999e-05	0.978541	0.00383246	0.944617	NA	NA
CCHCR1	2.8129e-06	0.00125772	4.68403	Esophagus_Gastroesophageal_Junction	6.05776e-07	0.00103683	4.98937	Cells_EBV-transformed_lymphocytes	1.79259e-07	0.00036137	-5.21965	NA	NA	NA	1	1	1	0	3	4.58129	-0.872584	5.45412	-1.28023	-5.4629	0.367742	NA	NA	4.6211e-06	0.38289	4.92149e-08	0.200464	4.68414e-08	0.713066	NA	NA	0.00163388	0.992901	7.63999e-05	0.978541	8.6481e-05	0.991854	NA	NA
CCHCR1	2.8129e-06	0.00125772	4.68403	Esophagus_Gastroesophageal_Junction	6.05776e-07	0.00103683	4.98937	Colon_Sigmoid	2.58618e-07	0.000298972	-5.15135	NA	NA	NA	1	1	1	0	3	4.58129	-0.872584	5.45412	-1.28023	-4.77167	1.90678	NA	NA	4.6211e-06	0.38289	4.92149e-08	0.200464	1.82709e-06	0.0565491	NA	NA	0.00163388	0.992901	7.63999e-05	0.978541	0.00101318	0.95956	NA	NA
CCHCR1	2.8129e-06	0.00125772	4.68403	Esophagus_Gastroesophageal_Junction	6.05776e-07	0.00103683	4.98937	Colon_Transverse	7.8972e-07	0.000651701	-4.93789	NA	NA	NA	1	1	1	0	3	4.58129	-0.872584	5.45412	-1.28023	-4.56585	1.84746	NA	NA	4.6211e-06	0.38289	4.92149e-08	0.200464	4.97486e-06	0.0646808	NA	NA	0.00163388	0.992901	7.63999e-05	0.978541	0.00257333	0.956876	NA	NA
CCHCR1	2.8129e-06	0.00125772	4.68403	Esophagus_Gastroesophageal_Junction	6.05776e-07	0.00103683	4.98937	Esophagus_Gastroesophageal_Junction	2.58618e-07	0.000345266	-5.15135	NA	NA	NA	1	1	1	0	3	4.58129	-0.872584	5.45412	-1.28023	-4.77167	1.90678	NA	NA	4.6211e-06	0.38289	4.92149e-08	0.200464	1.82709e-06	0.0565491	NA	NA	0.00163388	0.992901	7.63999e-05	0.978541	0.00105529	0.972254	NA	NA
CCHCR1	2.8129e-06	0.00125772	4.68403	Esophagus_Gastroesophageal_Junction	6.05776e-07	0.00103683	4.98937	Esophagus_Mucosa	1.26497e-06	0.000990608	4.84518	NA	NA	NA	1	1	1	0	3	4.58129	-0.872584	5.45412	-1.28023	4.30454	-1.57071	NA	NA	4.6211e-06	0.38289	4.92149e-08	0.200464	1.67335e-05	0.11625	NA	NA	0.00163388	0.992901	7.63999e-05	0.978541	0.00673727	0.979326	NA	NA
CCHCR1	2.8129e-06	0.00125772	4.68403	Esophagus_Gastroesophageal_Junction	6.05776e-07	0.00103683	4.98937	Esophagus_Muscularis	1.21215e-06	0.00109679	4.85364	NA	NA	NA	1	1	1	0	3	4.58129	-0.872584	5.45412	-1.28023	4.47026	-1.86017	NA	NA	4.6211e-06	0.38289	4.92149e-08	0.200464	7.81245e-06	0.0628615	NA	NA	0.00163388	0.992901	7.63999e-05	0.978541	0.00403643	0.918021	NA	NA
CCHCR1	2.8129e-06	0.00125772	4.68403	Esophagus_Gastroesophageal_Junction	6.05776e-07	0.00103683	4.98937	Heart_Atrial_Appendage	7.8972e-07	0.000605459	-4.93789	NA	NA	NA	1	1	1	0	3	4.58129	-0.872584	5.45412	-1.28023	-4.56585	1.84746	NA	NA	4.6211e-06	0.38289	4.92149e-08	0.200464	4.97486e-06	0.0646808	NA	NA	0.00163388	0.992901	7.63999e-05	0.978541	0.00284601	0.964036	NA	NA
CCHCR1	2.8129e-06	0.00125772	4.68403	Esophagus_Gastroesophageal_Junction	6.05776e-07	0.00103683	4.98937	Heart_Left_Ventricle	2.58618e-07	0.000218456	-5.15135	NA	NA	NA	1	1	1	0	3	4.58129	-0.872584	5.45412	-1.28023	-4.77167	1.90678	NA	NA	4.6211e-06	0.38289	4.92149e-08	0.200464	1.82709e-06	0.0565491	NA	NA	0.00163388	0.992901	7.63999e-05	0.978541	0.00108607	0.973804	NA	NA
CCHCR1	2.8129e-06	0.00125772	4.68403	Esophagus_Gastroesophageal_Junction	6.05776e-07	0.00103683	4.98937	Kidney_Cortex	2.58618e-07	0.000279384	-5.15135	NA	NA	NA	1	1	1	0	3	4.58129	-0.872584	5.45412	-1.28023	-4.77167	1.8161	NA	NA	4.6211e-06	0.38289	4.92149e-08	0.200464	1.82709e-06	0.0693551	NA	NA	0.00163388	0.992901	7.63999e-05	0.978541	0.00101602	0.919357	NA	NA
CCHCR1	2.8129e-06	0.00125772	4.68403	Esophagus_Gastroesophageal_Junction	6.05776e-07	0.00103683	4.98937	Liver	2.58618e-07	0.000252029	-5.15135	NA	NA	NA	1	1	1	0	3	4.58129	-0.872584	5.45412	-1.28023	-4.77167	1.90678	NA	NA	4.6211e-06	0.38289	4.92149e-08	0.200464	1.82709e-06	0.0565491	NA	NA	0.00163388	0.992901	7.63999e-05	0.978541	0.00106941	0.927926	NA	NA
CCHCR1	2.8129e-06	0.00125772	4.68403	Esophagus_Gastroesophageal_Junction	6.05776e-07	0.00103683	4.98937	Lung	2.58618e-07	0.000273171	-5.15135	NA	NA	NA	1	1	1	0	3	4.58129	-0.872584	5.45412	-1.28023	-4.77167	1.90678	NA	NA	4.6211e-06	0.38289	4.92149e-08	0.200464	1.82709e-06	0.0565491	NA	NA	0.00163388	0.992901	7.63999e-05	0.978541	0.00100732	0.934625	NA	NA
CCHCR1	2.8129e-06	0.00125772	4.68403	Esophagus_Gastroesophageal_Junction	6.05776e-07	0.00103683	4.98937	Minor_Salivary_Gland	2.58618e-07	0.00025827	-5.15135	NA	NA	NA	1	1	1	0	3	4.58129	-0.872584	5.45412	-1.28023	-4.77167	1.90678	NA	NA	4.6211e-06	0.38289	4.92149e-08	0.200464	1.82709e-06	0.0565491	NA	NA	0.00163388	0.992901	7.63999e-05	0.978541	0.000972339	0.948024	NA	NA
CCHCR1	2.8129e-06	0.00125772	4.68403	Esophagus_Gastroesophageal_Junction	6.05776e-07	0.00103683	4.98937	Muscle_Skeletal	2.72525e-09	6.44698e-06	-5.94735	NA	NA	NA	1	1	1	0	3	4.58129	-0.872584	5.45412	-1.28023	-5.82979	1.38618	NA	NA	4.6211e-06	0.38289	4.92149e-08	0.200464	5.54973e-09	0.165693	NA	NA	0.00163388	0.992901	7.63999e-05	0.978541	6.51613e-06	0.979329	NA	NA
CCHCR1	2.8129e-06	0.00125772	4.68403	Esophagus_Gastroesophageal_Junction	6.05776e-07	0.00103683	4.98937	Nerve_Tibial	4.03387e-09	1.61283e-05	-5.8828	NA	NA	NA	1	1	1	0	3	4.58129	-0.872584	5.45412	-1.28023	-5.7583	1.39013	NA	NA	4.6211e-06	0.38289	4.92149e-08	0.200464	8.49648e-09	0.164489	NA	NA	0.00163388	0.992901	7.63999e-05	0.978541	1.25785e-05	0.977795	NA	NA
CCHCR1	2.8129e-06	0.00125772	4.68403	Esophagus_Gastroesophageal_Junction	6.05776e-07	0.00103683	4.98937	Ovary	3.56196e-07	0.00028703	5.09099	NA	NA	NA	1	1	1	0	3	4.58129	-0.872584	5.45412	-1.28023	4.72208	-1.86904	NA	NA	4.6211e-06	0.38289	4.92149e-08	0.200464	2.33442e-06	0.0616178	NA	NA	0.00163388	0.992901	7.63999e-05	0.978541	0.00117815	0.937108	NA	NA
CCHCR1	2.8129e-06	0.00125772	4.68403	Esophagus_Gastroesophageal_Junction	6.05776e-07	0.00103683	4.98937	Pancreas	3.10033e-07	0.000409123	-5.11724	NA	NA	NA	1	1	1	0	3	4.58129	-0.872584	5.45412	-1.28023	-4.75402	1.86017	NA	NA	4.6211e-06	0.38289	4.92149e-08	0.200464	1.99413e-06	0.0628615	NA	NA	0.00163388	0.992901	7.63999e-05	0.978541	0.00118884	0.939893	NA	NA
CCHCR1	2.8129e-06	0.00125772	4.68403	Esophagus_Gastroesophageal_Junction	6.05776e-07	0.00103683	4.98937	Pituitary	2.58618e-07	0.000328196	-5.15135	NA	NA	NA	1	1	1	0	3	4.58129	-0.872584	5.45412	-1.28023	-4.77167	1.90678	NA	NA	4.6211e-06	0.38289	4.92149e-08	0.200464	1.82709e-06	0.0565491	NA	NA	0.00163388	0.992901	7.63999e-05	0.978541	0.00129335	0.943894	NA	NA
CCHCR1	2.8129e-06	0.00125772	4.68403	Esophagus_Gastroesophageal_Junction	6.05776e-07	0.00103683	4.98937	Prostate	6.47985e-07	0.000599145	-4.97634	NA	NA	NA	1	1	1	0	3	4.58129	-0.872584	5.45412	-1.28023	-4.57947	1.91525	NA	NA	4.6211e-06	0.38289	4.92149e-08	0.200464	4.6615e-06	0.0554601	NA	NA	0.00163388	0.992901	7.63999e-05	0.978541	0.00246623	0.942832	NA	NA
CCHCR1	2.8129e-06	0.00125772	4.68403	Esophagus_Gastroesophageal_Junction	6.05776e-07	0.00103683	4.98937	Skin_Not_Sun_Exposed_Suprapubic	1.21215e-06	0.000933499	-4.85364	NA	NA	NA	1	1	1	0	3	4.58129	-0.872584	5.45412	-1.28023	-4.47026	1.76913	NA	NA	4.6211e-06	0.38289	4.92149e-08	0.200464	7.81245e-06	0.0768722	NA	NA	0.00163388	0.992901	7.63999e-05	0.978541	0.00402353	0.975764	NA	NA
CCHCR1	2.8129e-06	0.00125772	4.68403	Esophagus_Gastroesophageal_Junction	6.05776e-07	0.00103683	4.98937	Skin_Sun_Exposed_Lower_leg	2.58618e-07	0.000287454	-5.15135	NA	NA	NA	1	1	1	0	3	4.58129	-0.872584	5.45412	-1.28023	-4.77167	1.90678	NA	NA	4.6211e-06	0.38289	4.92149e-08	0.200464	1.82709e-06	0.0565491	NA	NA	0.00163388	0.992901	7.63999e-05	0.978541	0.00107928	0.96476	NA	NA
CCHCR1	2.8129e-06	0.00125772	4.68403	Esophagus_Gastroesophageal_Junction	6.05776e-07	0.00103683	4.98937	Small_Intestine_Terminal_Ileum	2.58618e-07	0.000289911	-5.15135	NA	NA	NA	1	1	1	0	3	4.58129	-0.872584	5.45412	-1.28023	-4.77167	1.90678	NA	NA	4.6211e-06	0.38289	4.92149e-08	0.200464	1.82709e-06	0.0565491	NA	NA	0.00163388	0.992901	7.63999e-05	0.978541	0.00121144	0.938604	NA	NA
CCHCR1	2.8129e-06	0.00125772	4.68403	Esophagus_Gastroesophageal_Junction	6.05776e-07	0.00103683	4.98937	Spleen	9.76075e-07	0.00103976	-4.8964	NA	NA	NA	1	1	1	0	3	4.58129	-0.872584	5.45412	-1.28023	-4.54867	1.69936	NA	NA	4.6211e-06	0.38289	4.92149e-08	0.200464	5.39871e-06	0.0892506	NA	NA	0.00163388	0.992901	7.63999e-05	0.978541	0.00323607	0.957425	NA	NA
CCHCR1	2.8129e-06	0.00125772	4.68403	Esophagus_Gastroesophageal_Junction	6.05776e-07	0.00103683	4.98937	Stomach	1.01687e-06	0.000840025	4.88835	NA	NA	NA	1	1	1	0	3	4.58129	-0.872584	5.45412	-1.28023	4.674	-1.47337	NA	NA	4.6211e-06	0.38289	4.92149e-08	0.200464	2.95384e-06	0.140651	NA	NA	0.00163388	0.992901	7.63999e-05	0.978541	0.00155173	0.982178	NA	NA
CCHCR1	2.8129e-06	0.00125772	4.68403	Esophagus_Gastroesophageal_Junction	6.05776e-07	0.00103683	4.98937	Testis	4.25169e-06	0.0030969	4.59868	NA	NA	NA	1	1	1	0	3	4.58129	-0.872584	5.45412	-1.28023	4.10199	-2.0629	NA	NA	4.6211e-06	0.38289	4.92149e-08	0.200464	4.09614e-05	0.0391219	NA	NA	0.00163388	0.992901	7.63999e-05	0.978541	0.0213869	0.914859	NA	NA
CCHCR1	2.8129e-06	0.00125772	4.68403	Esophagus_Gastroesophageal_Junction	6.05776e-07	0.00103683	4.98937	Whole_Blood	2.22148e-07	0.000325464	5.17978	NA	NA	NA	1	1	1	0	3	4.58129	-0.872584	5.45412	-1.28023	5.38506	0.00398788	NA	NA	4.6211e-06	0.38289	4.92149e-08	0.200464	7.24202e-08	0.996818	NA	NA	0.00163388	0.992901	7.63999e-05	0.978541	8.34834e-05	0.999306	NA	NA
CCHCR1	2.8129e-06	0.00125772	4.68403	Esophagus_Gastroesophageal_Junction	6.05776e-07	0.00103683	4.98937	smultixcan	2.12528e-09	4.36622e-06	-2.164	NA	NA	NA	1	1	1	0	3	4.58129	-0.872584	5.45412	-1.28023	-1.63902	1.69016	NA	NA	4.6211e-06	0.38289	4.92149e-08	0.200464	6.00238e-10	0.227428	NA	NA	0.00163388	0.992901	7.63999e-05	0.978541	8.07225e-07	0.983753	NA	NA
CCHCR1	2.8129e-06	0.00125772	4.68403	Esophagus_Mucosa	1.17147e-07	0.000365089	5.29789	Adipose_Subcutaneous	7.8972e-07	0.000722423	-4.93789	NA	NA	NA	1	1	1	0	3	4.58129	-0.872584	5.5324	-0.403226	-4.56585	1.84746	NA	NA	4.6211e-06	0.38289	3.15881e-08	0.686782	4.97486e-06	0.0646808	NA	NA	0.00163388	0.992901	6.76459e-05	0.991487	0.00266354	0.916441	NA	NA
CCHCR1	2.8129e-06	0.00125772	4.68403	Esophagus_Mucosa	1.17147e-07	0.000365089	5.29789	Adipose_Visceral_Omentum	2.58618e-07	0.000282342	-5.15135	NA	NA	NA	1	1	1	0	3	4.58129	-0.872584	5.5324	-0.403226	-4.77167	1.90678	NA	NA	4.6211e-06	0.38289	3.15881e-08	0.686782	1.82709e-06	0.0565491	NA	NA	0.00163388	0.992901	6.76459e-05	0.991487	0.00109766	0.939073	NA	NA
CCHCR1	2.8129e-06	0.00125772	4.68403	Esophagus_Mucosa	1.17147e-07	0.000365089	5.29789	Adrenal_Gland	7.85952e-09	1.31684e-05	-5.77144	NA	NA	NA	1	1	1	0	3	4.58129	-0.872584	5.5324	-0.403226	-5.52958	1.68107	NA	NA	4.6211e-06	0.38289	3.15881e-08	0.686782	3.20997e-08	0.0927498	NA	NA	0.00163388	0.992901	6.76459e-05	0.991487	3.48234e-05	0.96781	NA	NA
CCHCR1	2.8129e-06	0.00125772	4.68403	Esophagus_Mucosa	1.17147e-07	0.000365089	5.29789	Artery_Aorta	2.42101e-07	0.000247505	5.16371	NA	NA	NA	1	1	1	0	3	4.58129	-0.872584	5.5324	-0.403226	4.79994	-1.87489	NA	NA	4.6211e-06	0.38289	3.15881e-08	0.686782	1.58717e-06	0.0608079	NA	NA	0.00163388	0.992901	6.76459e-05	0.991487	0.000832573	0.942086	NA	NA
CCHCR1	2.8129e-06	0.00125772	4.68403	Esophagus_Mucosa	1.17147e-07	0.000365089	5.29789	Artery_Coronary	2.58618e-07	0.000270928	-5.15135	NA	NA	NA	1	1	1	0	3	4.58129	-0.872584	5.5324	-0.403226	-4.77167	1.79156	NA	NA	4.6211e-06	0.38289	3.15881e-08	0.686782	1.82709e-06	0.0732038	NA	NA	0.00163388	0.992901	6.76459e-05	0.991487	0.00109521	0.955343	NA	NA
CCHCR1	2.8129e-06	0.00125772	4.68403	Esophagus_Mucosa	1.17147e-07	0.000365089	5.29789	Artery_Tibial	2.58618e-07	0.000268462	5.15135	NA	NA	NA	1	1	1	0	3	4.58129	-0.872584	5.5324	-0.403226	4.77167	-1.90678	NA	NA	4.6211e-06	0.38289	3.15881e-08	0.686782	1.82709e-06	0.0565491	NA	NA	0.00163388	0.992901	6.76459e-05	0.991487	0.00105882	0.945701	NA	NA
CCHCR1	2.8129e-06	0.00125772	4.68403	Esophagus_Mucosa	1.17147e-07	0.000365089	5.29789	Brain_Anterior_cingulate_cortex_BA24	3.10033e-07	0.000492864	5.11724	NA	NA	NA	1	1	1	0	3	4.58129	-0.872584	5.5324	-0.403226	4.75402	-1.86017	NA	NA	4.6211e-06	0.38289	3.15881e-08	0.686782	1.99413e-06	0.0628615	NA	NA	0.00163388	0.992901	6.76459e-05	0.991487	0.00169479	0.974125	NA	NA
CCHCR1	2.8129e-06	0.00125772	4.68403	Esophagus_Mucosa	1.17147e-07	0.000365089	5.29789	Brain_Caudate_basal_ganglia	1.21215e-06	0.00136918	4.85364	NA	NA	NA	1	1	1	0	3	4.58129	-0.872584	5.5324	-0.403226	4.47026	-1.86017	NA	NA	4.6211e-06	0.38289	3.15881e-08	0.686782	7.81245e-06	0.0628615	NA	NA	0.00163388	0.992901	6.76459e-05	0.991487	0.0049947	0.970845	NA	NA
CCHCR1	2.8129e-06	0.00125772	4.68403	Esophagus_Mucosa	1.17147e-07	0.000365089	5.29789	Brain_Cerebellar_Hemisphere	3.10033e-07	0.000383039	5.11724	NA	NA	NA	1	1	1	0	3	4.58129	-0.872584	5.5324	-0.403226	4.75402	-1.86017	NA	NA	4.6211e-06	0.38289	3.15881e-08	0.686782	1.99413e-06	0.0628615	NA	NA	0.00163388	0.992901	6.76459e-05	0.991487	0.00134858	0.944369	NA	NA
CCHCR1	2.8129e-06	0.00125772	4.68403	Esophagus_Mucosa	1.17147e-07	0.000365089	5.29789	Brain_Cerebellum	3.10033e-07	0.000428762	5.11724	NA	NA	NA	1	1	1	0	3	4.58129	-0.872584	5.5324	-0.403226	4.75402	-1.86017	NA	NA	4.6211e-06	0.38289	3.15881e-08	0.686782	1.99413e-06	0.0628615	NA	NA	0.00163388	0.992901	6.76459e-05	0.991487	0.00148205	0.930389	NA	NA
CCHCR1	2.8129e-06	0.00125772	4.68403	Esophagus_Mucosa	1.17147e-07	0.000365089	5.29789	Brain_Cortex	2.58618e-07	0.000335698	-5.15135	NA	NA	NA	1	1	1	0	3	4.58129	-0.872584	5.5324	-0.403226	-4.77167	1.90678	NA	NA	4.6211e-06	0.38289	3.15881e-08	0.686782	1.82709e-06	0.0565491	NA	NA	0.00163388	0.992901	6.76459e-05	0.991487	0.00119105	0.949868	NA	NA
CCHCR1	2.8129e-06	0.00125772	4.68403	Esophagus_Mucosa	1.17147e-07	0.000365089	5.29789	Brain_Frontal_Cortex_BA9	2.58618e-07	0.000289676	-5.15135	NA	NA	NA	1	1	1	0	3	4.58129	-0.872584	5.5324	-0.403226	-4.77167	1.88731	NA	NA	4.6211e-06	0.38289	3.15881e-08	0.686782	1.82709e-06	0.0591185	NA	NA	0.00163388	0.992901	6.76459e-05	0.991487	0.00136371	0.953853	NA	NA
CCHCR1	2.8129e-06	0.00125772	4.68403	Esophagus_Mucosa	1.17147e-07	0.000365089	5.29789	Brain_Hippocampus	2.58618e-07	0.000339178	5.15135	NA	NA	NA	1	1	1	0	3	4.58129	-0.872584	5.5324	-0.403226	4.77167	-1.90678	NA	NA	4.6211e-06	0.38289	3.15881e-08	0.686782	1.82709e-06	0.0565491	NA	NA	0.00163388	0.992901	6.76459e-05	0.991487	0.00127531	0.937888	NA	NA
CCHCR1	2.8129e-06	0.00125772	4.68403	Esophagus_Mucosa	1.17147e-07	0.000365089	5.29789	Brain_Hypothalamus	2.58618e-07	0.00043058	-5.15135	NA	NA	NA	1	1	1	0	3	4.58129	-0.872584	5.5324	-0.403226	-4.77167	1.90678	NA	NA	4.6211e-06	0.38289	3.15881e-08	0.686782	1.82709e-06	0.0565491	NA	NA	0.00163388	0.992901	6.76459e-05	0.991487	0.00182899	0.949354	NA	NA
CCHCR1	2.8129e-06	0.00125772	4.68403	Esophagus_Mucosa	1.17147e-07	0.000365089	5.29789	Brain_Nucleus_accumbens_basal_ganglia	2.58618e-07	0.000341421	5.15135	NA	NA	NA	1	1	1	0	3	4.58129	-0.872584	5.5324	-0.403226	4.77167	-1.90678	NA	NA	4.6211e-06	0.38289	3.15881e-08	0.686782	1.82709e-06	0.0565491	NA	NA	0.00163388	0.992901	6.76459e-05	0.991487	0.00128677	0.941677	NA	NA
CCHCR1	2.8129e-06	0.00125772	4.68403	Esophagus_Mucosa	1.17147e-07	0.000365089	5.29789	Brain_Putamen_basal_ganglia	2.58618e-07	0.000378789	-5.15135	NA	NA	NA	1	1	1	0	3	4.58129	-0.872584	5.5324	-0.403226	-4.77167	1.86033	NA	NA	4.6211e-06	0.38289	3.15881e-08	0.686782	1.82709e-06	0.0628392	NA	NA	0.00163388	0.992901	6.76459e-05	0.991487	0.00125399	0.955911	NA	NA
CCHCR1	2.8129e-06	0.00125772	4.68403	Esophagus_Mucosa	1.17147e-07	0.000365089	5.29789	Brain_Spinal_cord_cervical_c-1	2.3391e-06	0.00206926	4.72168	NA	NA	NA	1	1	1	0	3	4.58129	-0.872584	5.5324	-0.403226	4.88061	-0.483415	NA	NA	4.6211e-06	0.38289	3.15881e-08	0.686782	1.05756e-06	0.628801	NA	NA	0.00163388	0.992901	6.76459e-05	0.991487	0.00104841	0.996336	NA	NA
CCHCR1	2.8129e-06	0.00125772	4.68403	Esophagus_Mucosa	1.17147e-07	0.000365089	5.29789	Breast_Mammary_Tissue	2.58618e-07	0.000249976	-5.15135	NA	NA	NA	1	1	1	0	3	4.58129	-0.872584	5.5324	-0.403226	-4.77167	1.90678	NA	NA	4.6211e-06	0.38289	3.15881e-08	0.686782	1.82709e-06	0.0565491	NA	NA	0.00163388	0.992901	6.76459e-05	0.991487	0.000935262	0.961386	NA	NA
CCHCR1	2.8129e-06	0.00125772	4.68403	Esophagus_Mucosa	1.17147e-07	0.000365089	5.29789	Cells_Cultured_fibroblasts	1.21215e-06	0.00103796	-4.85364	NA	NA	NA	1	1	1	0	3	4.58129	-0.872584	5.5324	-0.403226	-4.47026	1.86017	NA	NA	4.6211e-06	0.38289	3.15881e-08	0.686782	7.81245e-06	0.0628615	NA	NA	0.00163388	0.992901	6.76459e-05	0.991487	0.00383246	0.944617	NA	NA
CCHCR1	2.8129e-06	0.00125772	4.68403	Esophagus_Mucosa	1.17147e-07	0.000365089	5.29789	Cells_EBV-transformed_lymphocytes	1.79259e-07	0.00036137	-5.21965	NA	NA	NA	1	1	1	0	3	4.58129	-0.872584	5.5324	-0.403226	-5.4629	0.367742	NA	NA	4.6211e-06	0.38289	3.15881e-08	0.686782	4.68414e-08	0.713066	NA	NA	0.00163388	0.992901	6.76459e-05	0.991487	8.6481e-05	0.991854	NA	NA
CCHCR1	2.8129e-06	0.00125772	4.68403	Esophagus_Mucosa	1.17147e-07	0.000365089	5.29789	Colon_Sigmoid	2.58618e-07	0.000298972	-5.15135	NA	NA	NA	1	1	1	0	3	4.58129	-0.872584	5.5324	-0.403226	-4.77167	1.90678	NA	NA	4.6211e-06	0.38289	3.15881e-08	0.686782	1.82709e-06	0.0565491	NA	NA	0.00163388	0.992901	6.76459e-05	0.991487	0.00101318	0.95956	NA	NA
CCHCR1	2.8129e-06	0.00125772	4.68403	Esophagus_Mucosa	1.17147e-07	0.000365089	5.29789	Colon_Transverse	7.8972e-07	0.000651701	-4.93789	NA	NA	NA	1	1	1	0	3	4.58129	-0.872584	5.5324	-0.403226	-4.56585	1.84746	NA	NA	4.6211e-06	0.38289	3.15881e-08	0.686782	4.97486e-06	0.0646808	NA	NA	0.00163388	0.992901	6.76459e-05	0.991487	0.00257333	0.956876	NA	NA
CCHCR1	2.8129e-06	0.00125772	4.68403	Esophagus_Mucosa	1.17147e-07	0.000365089	5.29789	Esophagus_Gastroesophageal_Junction	2.58618e-07	0.000345266	-5.15135	NA	NA	NA	1	1	1	0	3	4.58129	-0.872584	5.5324	-0.403226	-4.77167	1.90678	NA	NA	4.6211e-06	0.38289	3.15881e-08	0.686782	1.82709e-06	0.0565491	NA	NA	0.00163388	0.992901	6.76459e-05	0.991487	0.00105529	0.972254	NA	NA
CCHCR1	2.8129e-06	0.00125772	4.68403	Esophagus_Mucosa	1.17147e-07	0.000365089	5.29789	Esophagus_Mucosa	1.26497e-06	0.000990608	4.84518	NA	NA	NA	1	1	1	0	3	4.58129	-0.872584	5.5324	-0.403226	4.30454	-1.57071	NA	NA	4.6211e-06	0.38289	3.15881e-08	0.686782	1.67335e-05	0.11625	NA	NA	0.00163388	0.992901	6.76459e-05	0.991487	0.00673727	0.979326	NA	NA
CCHCR1	2.8129e-06	0.00125772	4.68403	Esophagus_Mucosa	1.17147e-07	0.000365089	5.29789	Esophagus_Muscularis	1.21215e-06	0.00109679	4.85364	NA	NA	NA	1	1	1	0	3	4.58129	-0.872584	5.5324	-0.403226	4.47026	-1.86017	NA	NA	4.6211e-06	0.38289	3.15881e-08	0.686782	7.81245e-06	0.0628615	NA	NA	0.00163388	0.992901	6.76459e-05	0.991487	0.00403643	0.918021	NA	NA
CCHCR1	2.8129e-06	0.00125772	4.68403	Esophagus_Mucosa	1.17147e-07	0.000365089	5.29789	Heart_Atrial_Appendage	7.8972e-07	0.000605459	-4.93789	NA	NA	NA	1	1	1	0	3	4.58129	-0.872584	5.5324	-0.403226	-4.56585	1.84746	NA	NA	4.6211e-06	0.38289	3.15881e-08	0.686782	4.97486e-06	0.0646808	NA	NA	0.00163388	0.992901	6.76459e-05	0.991487	0.00284601	0.964036	NA	NA
CCHCR1	2.8129e-06	0.00125772	4.68403	Esophagus_Mucosa	1.17147e-07	0.000365089	5.29789	Heart_Left_Ventricle	2.58618e-07	0.000218456	-5.15135	NA	NA	NA	1	1	1	0	3	4.58129	-0.872584	5.5324	-0.403226	-4.77167	1.90678	NA	NA	4.6211e-06	0.38289	3.15881e-08	0.686782	1.82709e-06	0.0565491	NA	NA	0.00163388	0.992901	6.76459e-05	0.991487	0.00108607	0.973804	NA	NA
CCHCR1	2.8129e-06	0.00125772	4.68403	Esophagus_Mucosa	1.17147e-07	0.000365089	5.29789	Kidney_Cortex	2.58618e-07	0.000279384	-5.15135	NA	NA	NA	1	1	1	0	3	4.58129	-0.872584	5.5324	-0.403226	-4.77167	1.8161	NA	NA	4.6211e-06	0.38289	3.15881e-08	0.686782	1.82709e-06	0.0693551	NA	NA	0.00163388	0.992901	6.76459e-05	0.991487	0.00101602	0.919357	NA	NA
CCHCR1	2.8129e-06	0.00125772	4.68403	Esophagus_Mucosa	1.17147e-07	0.000365089	5.29789	Liver	2.58618e-07	0.000252029	-5.15135	NA	NA	NA	1	1	1	0	3	4.58129	-0.872584	5.5324	-0.403226	-4.77167	1.90678	NA	NA	4.6211e-06	0.38289	3.15881e-08	0.686782	1.82709e-06	0.0565491	NA	NA	0.00163388	0.992901	6.76459e-05	0.991487	0.00106941	0.927926	NA	NA
CCHCR1	2.8129e-06	0.00125772	4.68403	Esophagus_Mucosa	1.17147e-07	0.000365089	5.29789	Lung	2.58618e-07	0.000273171	-5.15135	NA	NA	NA	1	1	1	0	3	4.58129	-0.872584	5.5324	-0.403226	-4.77167	1.90678	NA	NA	4.6211e-06	0.38289	3.15881e-08	0.686782	1.82709e-06	0.0565491	NA	NA	0.00163388	0.992901	6.76459e-05	0.991487	0.00100732	0.934625	NA	NA
CCHCR1	2.8129e-06	0.00125772	4.68403	Esophagus_Mucosa	1.17147e-07	0.000365089	5.29789	Minor_Salivary_Gland	2.58618e-07	0.00025827	-5.15135	NA	NA	NA	1	1	1	0	3	4.58129	-0.872584	5.5324	-0.403226	-4.77167	1.90678	NA	NA	4.6211e-06	0.38289	3.15881e-08	0.686782	1.82709e-06	0.0565491	NA	NA	0.00163388	0.992901	6.76459e-05	0.991487	0.000972339	0.948024	NA	NA
CCHCR1	2.8129e-06	0.00125772	4.68403	Esophagus_Mucosa	1.17147e-07	0.000365089	5.29789	Muscle_Skeletal	2.72525e-09	6.44698e-06	-5.94735	NA	NA	NA	1	1	1	0	3	4.58129	-0.872584	5.5324	-0.403226	-5.82979	1.38618	NA	NA	4.6211e-06	0.38289	3.15881e-08	0.686782	5.54973e-09	0.165693	NA	NA	0.00163388	0.992901	6.76459e-05	0.991487	6.51613e-06	0.979329	NA	NA
CCHCR1	2.8129e-06	0.00125772	4.68403	Esophagus_Mucosa	1.17147e-07	0.000365089	5.29789	Nerve_Tibial	4.03387e-09	1.61283e-05	-5.8828	NA	NA	NA	1	1	1	0	3	4.58129	-0.872584	5.5324	-0.403226	-5.7583	1.39013	NA	NA	4.6211e-06	0.38289	3.15881e-08	0.686782	8.49648e-09	0.164489	NA	NA	0.00163388	0.992901	6.76459e-05	0.991487	1.25785e-05	0.977795	NA	NA
CCHCR1	2.8129e-06	0.00125772	4.68403	Esophagus_Mucosa	1.17147e-07	0.000365089	5.29789	Ovary	3.56196e-07	0.00028703	5.09099	NA	NA	NA	1	1	1	0	3	4.58129	-0.872584	5.5324	-0.403226	4.72208	-1.86904	NA	NA	4.6211e-06	0.38289	3.15881e-08	0.686782	2.33442e-06	0.0616178	NA	NA	0.00163388	0.992901	6.76459e-05	0.991487	0.00117815	0.937108	NA	NA
CCHCR1	2.8129e-06	0.00125772	4.68403	Esophagus_Mucosa	1.17147e-07	0.000365089	5.29789	Pancreas	3.10033e-07	0.000409123	-5.11724	NA	NA	NA	1	1	1	0	3	4.58129	-0.872584	5.5324	-0.403226	-4.75402	1.86017	NA	NA	4.6211e-06	0.38289	3.15881e-08	0.686782	1.99413e-06	0.0628615	NA	NA	0.00163388	0.992901	6.76459e-05	0.991487	0.00118884	0.939893	NA	NA
CCHCR1	2.8129e-06	0.00125772	4.68403	Esophagus_Mucosa	1.17147e-07	0.000365089	5.29789	Pituitary	2.58618e-07	0.000328196	-5.15135	NA	NA	NA	1	1	1	0	3	4.58129	-0.872584	5.5324	-0.403226	-4.77167	1.90678	NA	NA	4.6211e-06	0.38289	3.15881e-08	0.686782	1.82709e-06	0.0565491	NA	NA	0.00163388	0.992901	6.76459e-05	0.991487	0.00129335	0.943894	NA	NA
CCHCR1	2.8129e-06	0.00125772	4.68403	Esophagus_Mucosa	1.17147e-07	0.000365089	5.29789	Prostate	6.47985e-07	0.000599145	-4.97634	NA	NA	NA	1	1	1	0	3	4.58129	-0.872584	5.5324	-0.403226	-4.57947	1.91525	NA	NA	4.6211e-06	0.38289	3.15881e-08	0.686782	4.6615e-06	0.0554601	NA	NA	0.00163388	0.992901	6.76459e-05	0.991487	0.00246623	0.942832	NA	NA
CCHCR1	2.8129e-06	0.00125772	4.68403	Esophagus_Mucosa	1.17147e-07	0.000365089	5.29789	Skin_Not_Sun_Exposed_Suprapubic	1.21215e-06	0.000933499	-4.85364	NA	NA	NA	1	1	1	0	3	4.58129	-0.872584	5.5324	-0.403226	-4.47026	1.76913	NA	NA	4.6211e-06	0.38289	3.15881e-08	0.686782	7.81245e-06	0.0768722	NA	NA	0.00163388	0.992901	6.76459e-05	0.991487	0.00402353	0.975764	NA	NA
CCHCR1	2.8129e-06	0.00125772	4.68403	Esophagus_Mucosa	1.17147e-07	0.000365089	5.29789	Skin_Sun_Exposed_Lower_leg	2.58618e-07	0.000287454	-5.15135	NA	NA	NA	1	1	1	0	3	4.58129	-0.872584	5.5324	-0.403226	-4.77167	1.90678	NA	NA	4.6211e-06	0.38289	3.15881e-08	0.686782	1.82709e-06	0.0565491	NA	NA	0.00163388	0.992901	6.76459e-05	0.991487	0.00107928	0.96476	NA	NA
CCHCR1	2.8129e-06	0.00125772	4.68403	Esophagus_Mucosa	1.17147e-07	0.000365089	5.29789	Small_Intestine_Terminal_Ileum	2.58618e-07	0.000289911	-5.15135	NA	NA	NA	1	1	1	0	3	4.58129	-0.872584	5.5324	-0.403226	-4.77167	1.90678	NA	NA	4.6211e-06	0.38289	3.15881e-08	0.686782	1.82709e-06	0.0565491	NA	NA	0.00163388	0.992901	6.76459e-05	0.991487	0.00121144	0.938604	NA	NA
CCHCR1	2.8129e-06	0.00125772	4.68403	Esophagus_Mucosa	1.17147e-07	0.000365089	5.29789	Spleen	9.76075e-07	0.00103976	-4.8964	NA	NA	NA	1	1	1	0	3	4.58129	-0.872584	5.5324	-0.403226	-4.54867	1.69936	NA	NA	4.6211e-06	0.38289	3.15881e-08	0.686782	5.39871e-06	0.0892506	NA	NA	0.00163388	0.992901	6.76459e-05	0.991487	0.00323607	0.957425	NA	NA
CCHCR1	2.8129e-06	0.00125772	4.68403	Esophagus_Mucosa	1.17147e-07	0.000365089	5.29789	Stomach	1.01687e-06	0.000840025	4.88835	NA	NA	NA	1	1	1	0	3	4.58129	-0.872584	5.5324	-0.403226	4.674	-1.47337	NA	NA	4.6211e-06	0.38289	3.15881e-08	0.686782	2.95384e-06	0.140651	NA	NA	0.00163388	0.992901	6.76459e-05	0.991487	0.00155173	0.982178	NA	NA
CCHCR1	2.8129e-06	0.00125772	4.68403	Esophagus_Mucosa	1.17147e-07	0.000365089	5.29789	Testis	4.25169e-06	0.0030969	4.59868	NA	NA	NA	1	1	1	0	3	4.58129	-0.872584	5.5324	-0.403226	4.10199	-2.0629	NA	NA	4.6211e-06	0.38289	3.15881e-08	0.686782	4.09614e-05	0.0391219	NA	NA	0.00163388	0.992901	6.76459e-05	0.991487	0.0213869	0.914859	NA	NA
CCHCR1	2.8129e-06	0.00125772	4.68403	Esophagus_Mucosa	1.17147e-07	0.000365089	5.29789	Whole_Blood	2.22148e-07	0.000325464	5.17978	NA	NA	NA	1	1	1	0	3	4.58129	-0.872584	5.5324	-0.403226	5.38506	0.00398788	NA	NA	4.6211e-06	0.38289	3.15881e-08	0.686782	7.24202e-08	0.996818	NA	NA	0.00163388	0.992901	6.76459e-05	0.991487	8.34834e-05	0.999306	NA	NA
CCHCR1	2.8129e-06	0.00125772	4.68403	Esophagus_Mucosa	1.17147e-07	0.000365089	5.29789	smultixcan	2.12528e-09	4.36622e-06	-2.164	NA	NA	NA	1	1	1	0	3	4.58129	-0.872584	5.5324	-0.403226	-1.63902	1.69016	NA	NA	4.6211e-06	0.38289	3.15881e-08	0.686782	6.00238e-10	0.227428	NA	NA	0.00163388	0.992901	6.76459e-05	0.991487	8.07225e-07	0.983753	NA	NA
CCHCR1	2.8129e-06	0.00125772	4.68403	Kidney_Cortex	3.24614e-07	0.000320285	5.10857	Adipose_Subcutaneous	7.8972e-07	0.000722423	-4.93789	NA	NA	NA	1	1	1	0	3	4.58129	-0.872584	5.26806	-0.604841	-4.56585	1.84746	NA	NA	4.6211e-06	0.38289	1.37874e-07	0.545285	4.97486e-06	0.0646808	NA	NA	0.00163388	0.992901	0.000107243	0.996807	0.00266354	0.916441	NA	NA
CCHCR1	2.8129e-06	0.00125772	4.68403	Kidney_Cortex	3.24614e-07	0.000320285	5.10857	Adipose_Visceral_Omentum	2.58618e-07	0.000282342	-5.15135	NA	NA	NA	1	1	1	0	3	4.58129	-0.872584	5.26806	-0.604841	-4.77167	1.90678	NA	NA	4.6211e-06	0.38289	1.37874e-07	0.545285	1.82709e-06	0.0565491	NA	NA	0.00163388	0.992901	0.000107243	0.996807	0.00109766	0.939073	NA	NA
CCHCR1	2.8129e-06	0.00125772	4.68403	Kidney_Cortex	3.24614e-07	0.000320285	5.10857	Adrenal_Gland	7.85952e-09	1.31684e-05	-5.77144	NA	NA	NA	1	1	1	0	3	4.58129	-0.872584	5.26806	-0.604841	-5.52958	1.68107	NA	NA	4.6211e-06	0.38289	1.37874e-07	0.545285	3.20997e-08	0.0927498	NA	NA	0.00163388	0.992901	0.000107243	0.996807	3.48234e-05	0.96781	NA	NA
CCHCR1	2.8129e-06	0.00125772	4.68403	Kidney_Cortex	3.24614e-07	0.000320285	5.10857	Artery_Aorta	2.42101e-07	0.000247505	5.16371	NA	NA	NA	1	1	1	0	3	4.58129	-0.872584	5.26806	-0.604841	4.79994	-1.87489	NA	NA	4.6211e-06	0.38289	1.37874e-07	0.545285	1.58717e-06	0.0608079	NA	NA	0.00163388	0.992901	0.000107243	0.996807	0.000832573	0.942086	NA	NA
CCHCR1	2.8129e-06	0.00125772	4.68403	Kidney_Cortex	3.24614e-07	0.000320285	5.10857	Artery_Coronary	2.58618e-07	0.000270928	-5.15135	NA	NA	NA	1	1	1	0	3	4.58129	-0.872584	5.26806	-0.604841	-4.77167	1.79156	NA	NA	4.6211e-06	0.38289	1.37874e-07	0.545285	1.82709e-06	0.0732038	NA	NA	0.00163388	0.992901	0.000107243	0.996807	0.00109521	0.955343	NA	NA
CCHCR1	2.8129e-06	0.00125772	4.68403	Kidney_Cortex	3.24614e-07	0.000320285	5.10857	Artery_Tibial	2.58618e-07	0.000268462	5.15135	NA	NA	NA	1	1	1	0	3	4.58129	-0.872584	5.26806	-0.604841	4.77167	-1.90678	NA	NA	4.6211e-06	0.38289	1.37874e-07	0.545285	1.82709e-06	0.0565491	NA	NA	0.00163388	0.992901	0.000107243	0.996807	0.00105882	0.945701	NA	NA
CCHCR1	2.8129e-06	0.00125772	4.68403	Kidney_Cortex	3.24614e-07	0.000320285	5.10857	Brain_Anterior_cingulate_cortex_BA24	3.10033e-07	0.000492864	5.11724	NA	NA	NA	1	1	1	0	3	4.58129	-0.872584	5.26806	-0.604841	4.75402	-1.86017	NA	NA	4.6211e-06	0.38289	1.37874e-07	0.545285	1.99413e-06	0.0628615	NA	NA	0.00163388	0.992901	0.000107243	0.996807	0.00169479	0.974125	NA	NA
CCHCR1	2.8129e-06	0.00125772	4.68403	Kidney_Cortex	3.24614e-07	0.000320285	5.10857	Brain_Caudate_basal_ganglia	1.21215e-06	0.00136918	4.85364	NA	NA	NA	1	1	1	0	3	4.58129	-0.872584	5.26806	-0.604841	4.47026	-1.86017	NA	NA	4.6211e-06	0.38289	1.37874e-07	0.545285	7.81245e-06	0.0628615	NA	NA	0.00163388	0.992901	0.000107243	0.996807	0.0049947	0.970845	NA	NA
CCHCR1	2.8129e-06	0.00125772	4.68403	Kidney_Cortex	3.24614e-07	0.000320285	5.10857	Brain_Cerebellar_Hemisphere	3.10033e-07	0.000383039	5.11724	NA	NA	NA	1	1	1	0	3	4.58129	-0.872584	5.26806	-0.604841	4.75402	-1.86017	NA	NA	4.6211e-06	0.38289	1.37874e-07	0.545285	1.99413e-06	0.0628615	NA	NA	0.00163388	0.992901	0.000107243	0.996807	0.00134858	0.944369	NA	NA
CCHCR1	2.8129e-06	0.00125772	4.68403	Kidney_Cortex	3.24614e-07	0.000320285	5.10857	Brain_Cerebellum	3.10033e-07	0.000428762	5.11724	NA	NA	NA	1	1	1	0	3	4.58129	-0.872584	5.26806	-0.604841	4.75402	-1.86017	NA	NA	4.6211e-06	0.38289	1.37874e-07	0.545285	1.99413e-06	0.0628615	NA	NA	0.00163388	0.992901	0.000107243	0.996807	0.00148205	0.930389	NA	NA
CCHCR1	2.8129e-06	0.00125772	4.68403	Kidney_Cortex	3.24614e-07	0.000320285	5.10857	Brain_Cortex	2.58618e-07	0.000335698	-5.15135	NA	NA	NA	1	1	1	0	3	4.58129	-0.872584	5.26806	-0.604841	-4.77167	1.90678	NA	NA	4.6211e-06	0.38289	1.37874e-07	0.545285	1.82709e-06	0.0565491	NA	NA	0.00163388	0.992901	0.000107243	0.996807	0.00119105	0.949868	NA	NA
CCHCR1	2.8129e-06	0.00125772	4.68403	Kidney_Cortex	3.24614e-07	0.000320285	5.10857	Brain_Frontal_Cortex_BA9	2.58618e-07	0.000289676	-5.15135	NA	NA	NA	1	1	1	0	3	4.58129	-0.872584	5.26806	-0.604841	-4.77167	1.88731	NA	NA	4.6211e-06	0.38289	1.37874e-07	0.545285	1.82709e-06	0.0591185	NA	NA	0.00163388	0.992901	0.000107243	0.996807	0.00136371	0.953853	NA	NA
CCHCR1	2.8129e-06	0.00125772	4.68403	Kidney_Cortex	3.24614e-07	0.000320285	5.10857	Brain_Hippocampus	2.58618e-07	0.000339178	5.15135	NA	NA	NA	1	1	1	0	3	4.58129	-0.872584	5.26806	-0.604841	4.77167	-1.90678	NA	NA	4.6211e-06	0.38289	1.37874e-07	0.545285	1.82709e-06	0.0565491	NA	NA	0.00163388	0.992901	0.000107243	0.996807	0.00127531	0.937888	NA	NA
CCHCR1	2.8129e-06	0.00125772	4.68403	Kidney_Cortex	3.24614e-07	0.000320285	5.10857	Brain_Hypothalamus	2.58618e-07	0.00043058	-5.15135	NA	NA	NA	1	1	1	0	3	4.58129	-0.872584	5.26806	-0.604841	-4.77167	1.90678	NA	NA	4.6211e-06	0.38289	1.37874e-07	0.545285	1.82709e-06	0.0565491	NA	NA	0.00163388	0.992901	0.000107243	0.996807	0.00182899	0.949354	NA	NA
CCHCR1	2.8129e-06	0.00125772	4.68403	Kidney_Cortex	3.24614e-07	0.000320285	5.10857	Brain_Nucleus_accumbens_basal_ganglia	2.58618e-07	0.000341421	5.15135	NA	NA	NA	1	1	1	0	3	4.58129	-0.872584	5.26806	-0.604841	4.77167	-1.90678	NA	NA	4.6211e-06	0.38289	1.37874e-07	0.545285	1.82709e-06	0.0565491	NA	NA	0.00163388	0.992901	0.000107243	0.996807	0.00128677	0.941677	NA	NA
CCHCR1	2.8129e-06	0.00125772	4.68403	Kidney_Cortex	3.24614e-07	0.000320285	5.10857	Brain_Putamen_basal_ganglia	2.58618e-07	0.000378789	-5.15135	NA	NA	NA	1	1	1	0	3	4.58129	-0.872584	5.26806	-0.604841	-4.77167	1.86033	NA	NA	4.6211e-06	0.38289	1.37874e-07	0.545285	1.82709e-06	0.0628392	NA	NA	0.00163388	0.992901	0.000107243	0.996807	0.00125399	0.955911	NA	NA
CCHCR1	2.8129e-06	0.00125772	4.68403	Kidney_Cortex	3.24614e-07	0.000320285	5.10857	Brain_Spinal_cord_cervical_c-1	2.3391e-06	0.00206926	4.72168	NA	NA	NA	1	1	1	0	3	4.58129	-0.872584	5.26806	-0.604841	4.88061	-0.483415	NA	NA	4.6211e-06	0.38289	1.37874e-07	0.545285	1.05756e-06	0.628801	NA	NA	0.00163388	0.992901	0.000107243	0.996807	0.00104841	0.996336	NA	NA
CCHCR1	2.8129e-06	0.00125772	4.68403	Kidney_Cortex	3.24614e-07	0.000320285	5.10857	Breast_Mammary_Tissue	2.58618e-07	0.000249976	-5.15135	NA	NA	NA	1	1	1	0	3	4.58129	-0.872584	5.26806	-0.604841	-4.77167	1.90678	NA	NA	4.6211e-06	0.38289	1.37874e-07	0.545285	1.82709e-06	0.0565491	NA	NA	0.00163388	0.992901	0.000107243	0.996807	0.000935262	0.961386	NA	NA
CCHCR1	2.8129e-06	0.00125772	4.68403	Kidney_Cortex	3.24614e-07	0.000320285	5.10857	Cells_Cultured_fibroblasts	1.21215e-06	0.00103796	-4.85364	NA	NA	NA	1	1	1	0	3	4.58129	-0.872584	5.26806	-0.604841	-4.47026	1.86017	NA	NA	4.6211e-06	0.38289	1.37874e-07	0.545285	7.81245e-06	0.0628615	NA	NA	0.00163388	0.992901	0.000107243	0.996807	0.00383246	0.944617	NA	NA
CCHCR1	2.8129e-06	0.00125772	4.68403	Kidney_Cortex	3.24614e-07	0.000320285	5.10857	Cells_EBV-transformed_lymphocytes	1.79259e-07	0.00036137	-5.21965	NA	NA	NA	1	1	1	0	3	4.58129	-0.872584	5.26806	-0.604841	-5.4629	0.367742	NA	NA	4.6211e-06	0.38289	1.37874e-07	0.545285	4.68414e-08	0.713066	NA	NA	0.00163388	0.992901	0.000107243	0.996807	8.6481e-05	0.991854	NA	NA
CCHCR1	2.8129e-06	0.00125772	4.68403	Kidney_Cortex	3.24614e-07	0.000320285	5.10857	Colon_Sigmoid	2.58618e-07	0.000298972	-5.15135	NA	NA	NA	1	1	1	0	3	4.58129	-0.872584	5.26806	-0.604841	-4.77167	1.90678	NA	NA	4.6211e-06	0.38289	1.37874e-07	0.545285	1.82709e-06	0.0565491	NA	NA	0.00163388	0.992901	0.000107243	0.996807	0.00101318	0.95956	NA	NA
CCHCR1	2.8129e-06	0.00125772	4.68403	Kidney_Cortex	3.24614e-07	0.000320285	5.10857	Colon_Transverse	7.8972e-07	0.000651701	-4.93789	NA	NA	NA	1	1	1	0	3	4.58129	-0.872584	5.26806	-0.604841	-4.56585	1.84746	NA	NA	4.6211e-06	0.38289	1.37874e-07	0.545285	4.97486e-06	0.0646808	NA	NA	0.00163388	0.992901	0.000107243	0.996807	0.00257333	0.956876	NA	NA
CCHCR1	2.8129e-06	0.00125772	4.68403	Kidney_Cortex	3.24614e-07	0.000320285	5.10857	Esophagus_Gastroesophageal_Junction	2.58618e-07	0.000345266	-5.15135	NA	NA	NA	1	1	1	0	3	4.58129	-0.872584	5.26806	-0.604841	-4.77167	1.90678	NA	NA	4.6211e-06	0.38289	1.37874e-07	0.545285	1.82709e-06	0.0565491	NA	NA	0.00163388	0.992901	0.000107243	0.996807	0.00105529	0.972254	NA	NA
CCHCR1	2.8129e-06	0.00125772	4.68403	Kidney_Cortex	3.24614e-07	0.000320285	5.10857	Esophagus_Mucosa	1.26497e-06	0.000990608	4.84518	NA	NA	NA	1	1	1	0	3	4.58129	-0.872584	5.26806	-0.604841	4.30454	-1.57071	NA	NA	4.6211e-06	0.38289	1.37874e-07	0.545285	1.67335e-05	0.11625	NA	NA	0.00163388	0.992901	0.000107243	0.996807	0.00673727	0.979326	NA	NA
CCHCR1	2.8129e-06	0.00125772	4.68403	Kidney_Cortex	3.24614e-07	0.000320285	5.10857	Esophagus_Muscularis	1.21215e-06	0.00109679	4.85364	NA	NA	NA	1	1	1	0	3	4.58129	-0.872584	5.26806	-0.604841	4.47026	-1.86017	NA	NA	4.6211e-06	0.38289	1.37874e-07	0.545285	7.81245e-06	0.0628615	NA	NA	0.00163388	0.992901	0.000107243	0.996807	0.00403643	0.918021	NA	NA
CCHCR1	2.8129e-06	0.00125772	4.68403	Kidney_Cortex	3.24614e-07	0.000320285	5.10857	Heart_Atrial_Appendage	7.8972e-07	0.000605459	-4.93789	NA	NA	NA	1	1	1	0	3	4.58129	-0.872584	5.26806	-0.604841	-4.56585	1.84746	NA	NA	4.6211e-06	0.38289	1.37874e-07	0.545285	4.97486e-06	0.0646808	NA	NA	0.00163388	0.992901	0.000107243	0.996807	0.00284601	0.964036	NA	NA
CCHCR1	2.8129e-06	0.00125772	4.68403	Kidney_Cortex	3.24614e-07	0.000320285	5.10857	Heart_Left_Ventricle	2.58618e-07	0.000218456	-5.15135	NA	NA	NA	1	1	1	0	3	4.58129	-0.872584	5.26806	-0.604841	-4.77167	1.90678	NA	NA	4.6211e-06	0.38289	1.37874e-07	0.545285	1.82709e-06	0.0565491	NA	NA	0.00163388	0.992901	0.000107243	0.996807	0.00108607	0.973804	NA	NA
CCHCR1	2.8129e-06	0.00125772	4.68403	Kidney_Cortex	3.24614e-07	0.000320285	5.10857	Kidney_Cortex	2.58618e-07	0.000279384	-5.15135	NA	NA	NA	1	1	1	0	3	4.58129	-0.872584	5.26806	-0.604841	-4.77167	1.8161	NA	NA	4.6211e-06	0.38289	1.37874e-07	0.545285	1.82709e-06	0.0693551	NA	NA	0.00163388	0.992901	0.000107243	0.996807	0.00101602	0.919357	NA	NA
CCHCR1	2.8129e-06	0.00125772	4.68403	Kidney_Cortex	3.24614e-07	0.000320285	5.10857	Liver	2.58618e-07	0.000252029	-5.15135	NA	NA	NA	1	1	1	0	3	4.58129	-0.872584	5.26806	-0.604841	-4.77167	1.90678	NA	NA	4.6211e-06	0.38289	1.37874e-07	0.545285	1.82709e-06	0.0565491	NA	NA	0.00163388	0.992901	0.000107243	0.996807	0.00106941	0.927926	NA	NA
CCHCR1	2.8129e-06	0.00125772	4.68403	Kidney_Cortex	3.24614e-07	0.000320285	5.10857	Lung	2.58618e-07	0.000273171	-5.15135	NA	NA	NA	1	1	1	0	3	4.58129	-0.872584	5.26806	-0.604841	-4.77167	1.90678	NA	NA	4.6211e-06	0.38289	1.37874e-07	0.545285	1.82709e-06	0.0565491	NA	NA	0.00163388	0.992901	0.000107243	0.996807	0.00100732	0.934625	NA	NA
CCHCR1	2.8129e-06	0.00125772	4.68403	Kidney_Cortex	3.24614e-07	0.000320285	5.10857	Minor_Salivary_Gland	2.58618e-07	0.00025827	-5.15135	NA	NA	NA	1	1	1	0	3	4.58129	-0.872584	5.26806	-0.604841	-4.77167	1.90678	NA	NA	4.6211e-06	0.38289	1.37874e-07	0.545285	1.82709e-06	0.0565491	NA	NA	0.00163388	0.992901	0.000107243	0.996807	0.000972339	0.948024	NA	NA
