## Supplementary material for "Disentangling the Shared and Differential Genetic Architecture Between COVID-19 and Other Respiratory Disorders: A Multi-Omics Genome-Wide Analysis": C2_Flu.meta.xlsx (part 5 of 10)

### Sheet: T8.gene_ddx (continued)
Table 8. Results summary of MAGMA/TWAS/spTWAS/PWAS-DDx
CCHCR1	2.8129e-06	0.00125772	4.68403	Kidney_Cortex	3.24614e-07	0.000320285	5.10857	Muscle_Skeletal	2.72525e-09	6.44698e-06	-5.94735	NA	NA	NA	1	1	1	0	3	4.58129	-0.872584	5.26806	-0.604841	-5.82979	1.38618	NA	NA	4.6211e-06	0.38289	1.37874e-07	0.545285	5.54973e-09	0.165693	NA	NA	0.00163388	0.992901	0.000107243	0.996807	6.51613e-06	0.979329	NA	NA
CCHCR1	2.8129e-06	0.00125772	4.68403	Kidney_Cortex	3.24614e-07	0.000320285	5.10857	Nerve_Tibial	4.03387e-09	1.61283e-05	-5.8828	NA	NA	NA	1	1	1	0	3	4.58129	-0.872584	5.26806	-0.604841	-5.7583	1.39013	NA	NA	4.6211e-06	0.38289	1.37874e-07	0.545285	8.49648e-09	0.164489	NA	NA	0.00163388	0.992901	0.000107243	0.996807	1.25785e-05	0.977795	NA	NA
CCHCR1	2.8129e-06	0.00125772	4.68403	Kidney_Cortex	3.24614e-07	0.000320285	5.10857	Ovary	3.56196e-07	0.00028703	5.09099	NA	NA	NA	1	1	1	0	3	4.58129	-0.872584	5.26806	-0.604841	4.72208	-1.86904	NA	NA	4.6211e-06	0.38289	1.37874e-07	0.545285	2.33442e-06	0.0616178	NA	NA	0.00163388	0.992901	0.000107243	0.996807	0.00117815	0.937108	NA	NA
CCHCR1	2.8129e-06	0.00125772	4.68403	Kidney_Cortex	3.24614e-07	0.000320285	5.10857	Pancreas	3.10033e-07	0.000409123	-5.11724	NA	NA	NA	1	1	1	0	3	4.58129	-0.872584	5.26806	-0.604841	-4.75402	1.86017	NA	NA	4.6211e-06	0.38289	1.37874e-07	0.545285	1.99413e-06	0.0628615	NA	NA	0.00163388	0.992901	0.000107243	0.996807	0.00118884	0.939893	NA	NA
CCHCR1	2.8129e-06	0.00125772	4.68403	Kidney_Cortex	3.24614e-07	0.000320285	5.10857	Pituitary	2.58618e-07	0.000328196	-5.15135	NA	NA	NA	1	1	1	0	3	4.58129	-0.872584	5.26806	-0.604841	-4.77167	1.90678	NA	NA	4.6211e-06	0.38289	1.37874e-07	0.545285	1.82709e-06	0.0565491	NA	NA	0.00163388	0.992901	0.000107243	0.996807	0.00129335	0.943894	NA	NA
CCHCR1	2.8129e-06	0.00125772	4.68403	Kidney_Cortex	3.24614e-07	0.000320285	5.10857	Prostate	6.47985e-07	0.000599145	-4.97634	NA	NA	NA	1	1	1	0	3	4.58129	-0.872584	5.26806	-0.604841	-4.57947	1.91525	NA	NA	4.6211e-06	0.38289	1.37874e-07	0.545285	4.6615e-06	0.0554601	NA	NA	0.00163388	0.992901	0.000107243	0.996807	0.00246623	0.942832	NA	NA
CCHCR1	2.8129e-06	0.00125772	4.68403	Kidney_Cortex	3.24614e-07	0.000320285	5.10857	Skin_Not_Sun_Exposed_Suprapubic	1.21215e-06	0.000933499	-4.85364	NA	NA	NA	1	1	1	0	3	4.58129	-0.872584	5.26806	-0.604841	-4.47026	1.76913	NA	NA	4.6211e-06	0.38289	1.37874e-07	0.545285	7.81245e-06	0.0768722	NA	NA	0.00163388	0.992901	0.000107243	0.996807	0.00402353	0.975764	NA	NA
CCHCR1	2.8129e-06	0.00125772	4.68403	Kidney_Cortex	3.24614e-07	0.000320285	5.10857	Skin_Sun_Exposed_Lower_leg	2.58618e-07	0.000287454	-5.15135	NA	NA	NA	1	1	1	0	3	4.58129	-0.872584	5.26806	-0.604841	-4.77167	1.90678	NA	NA	4.6211e-06	0.38289	1.37874e-07	0.545285	1.82709e-06	0.0565491	NA	NA	0.00163388	0.992901	0.000107243	0.996807	0.00107928	0.96476	NA	NA
CCHCR1	2.8129e-06	0.00125772	4.68403	Kidney_Cortex	3.24614e-07	0.000320285	5.10857	Small_Intestine_Terminal_Ileum	2.58618e-07	0.000289911	-5.15135	NA	NA	NA	1	1	1	0	3	4.58129	-0.872584	5.26806	-0.604841	-4.77167	1.90678	NA	NA	4.6211e-06	0.38289	1.37874e-07	0.545285	1.82709e-06	0.0565491	NA	NA	0.00163388	0.992901	0.000107243	0.996807	0.00121144	0.938604	NA	NA
CCHCR1	2.8129e-06	0.00125772	4.68403	Kidney_Cortex	3.24614e-07	0.000320285	5.10857	Spleen	9.76075e-07	0.00103976	-4.8964	NA	NA	NA	1	1	1	0	3	4.58129	-0.872584	5.26806	-0.604841	-4.54867	1.69936	NA	NA	4.6211e-06	0.38289	1.37874e-07	0.545285	5.39871e-06	0.0892506	NA	NA	0.00163388	0.992901	0.000107243	0.996807	0.00323607	0.957425	NA	NA
CCHCR1	2.8129e-06	0.00125772	4.68403	Kidney_Cortex	3.24614e-07	0.000320285	5.10857	Stomach	1.01687e-06	0.000840025	4.88835	NA	NA	NA	1	1	1	0	3	4.58129	-0.872584	5.26806	-0.604841	4.674	-1.47337	NA	NA	4.6211e-06	0.38289	1.37874e-07	0.545285	2.95384e-06	0.140651	NA	NA	0.00163388	0.992901	0.000107243	0.996807	0.00155173	0.982178	NA	NA
CCHCR1	2.8129e-06	0.00125772	4.68403	Kidney_Cortex	3.24614e-07	0.000320285	5.10857	Testis	4.25169e-06	0.0030969	4.59868	NA	NA	NA	1	1	1	0	3	4.58129	-0.872584	5.26806	-0.604841	4.10199	-2.0629	NA	NA	4.6211e-06	0.38289	1.37874e-07	0.545285	4.09614e-05	0.0391219	NA	NA	0.00163388	0.992901	0.000107243	0.996807	0.0213869	0.914859	NA	NA
CCHCR1	2.8129e-06	0.00125772	4.68403	Kidney_Cortex	3.24614e-07	0.000320285	5.10857	Whole_Blood	2.22148e-07	0.000325464	5.17978	NA	NA	NA	1	1	1	0	3	4.58129	-0.872584	5.26806	-0.604841	5.38506	0.00398788	NA	NA	4.6211e-06	0.38289	1.37874e-07	0.545285	7.24202e-08	0.996818	NA	NA	0.00163388	0.992901	0.000107243	0.996807	8.34834e-05	0.999306	NA	NA
CCHCR1	2.8129e-06	0.00125772	4.68403	Kidney_Cortex	3.24614e-07	0.000320285	5.10857	smultixcan	2.12528e-09	4.36622e-06	-2.164	NA	NA	NA	1	1	1	0	3	4.58129	-0.872584	5.26806	-0.604841	-1.63902	1.69016	NA	NA	4.6211e-06	0.38289	1.37874e-07	0.545285	6.00238e-10	0.227428	NA	NA	0.00163388	0.992901	0.000107243	0.996807	8.07225e-07	0.983753	NA	NA
CCHCR1	2.8129e-06	0.00125772	4.68403	Liver	1.17147e-07	0.000175503	5.29789	Adipose_Subcutaneous	7.8972e-07	0.000722423	-4.93789	NA	NA	NA	1	1	1	0	3	4.58129	-0.872584	5.5324	-0.403226	-4.56585	1.84746	NA	NA	4.6211e-06	0.38289	3.15881e-08	0.686782	4.97486e-06	0.0646808	NA	NA	0.00163388	0.992901	3.83479e-05	0.986616	0.00266354	0.916441	NA	NA
CCHCR1	2.8129e-06	0.00125772	4.68403	Liver	1.17147e-07	0.000175503	5.29789	Adipose_Visceral_Omentum	2.58618e-07	0.000282342	-5.15135	NA	NA	NA	1	1	1	0	3	4.58129	-0.872584	5.5324	-0.403226	-4.77167	1.90678	NA	NA	4.6211e-06	0.38289	3.15881e-08	0.686782	1.82709e-06	0.0565491	NA	NA	0.00163388	0.992901	3.83479e-05	0.986616	0.00109766	0.939073	NA	NA
CCHCR1	2.8129e-06	0.00125772	4.68403	Liver	1.17147e-07	0.000175503	5.29789	Adrenal_Gland	7.85952e-09	1.31684e-05	-5.77144	NA	NA	NA	1	1	1	0	3	4.58129	-0.872584	5.5324	-0.403226	-5.52958	1.68107	NA	NA	4.6211e-06	0.38289	3.15881e-08	0.686782	3.20997e-08	0.0927498	NA	NA	0.00163388	0.992901	3.83479e-05	0.986616	3.48234e-05	0.96781	NA	NA
CCHCR1	2.8129e-06	0.00125772	4.68403	Liver	1.17147e-07	0.000175503	5.29789	Artery_Aorta	2.42101e-07	0.000247505	5.16371	NA	NA	NA	1	1	1	0	3	4.58129	-0.872584	5.5324	-0.403226	4.79994	-1.87489	NA	NA	4.6211e-06	0.38289	3.15881e-08	0.686782	1.58717e-06	0.0608079	NA	NA	0.00163388	0.992901	3.83479e-05	0.986616	0.000832573	0.942086	NA	NA
CCHCR1	2.8129e-06	0.00125772	4.68403	Liver	1.17147e-07	0.000175503	5.29789	Artery_Coronary	2.58618e-07	0.000270928	-5.15135	NA	NA	NA	1	1	1	0	3	4.58129	-0.872584	5.5324	-0.403226	-4.77167	1.79156	NA	NA	4.6211e-06	0.38289	3.15881e-08	0.686782	1.82709e-06	0.0732038	NA	NA	0.00163388	0.992901	3.83479e-05	0.986616	0.00109521	0.955343	NA	NA
CCHCR1	2.8129e-06	0.00125772	4.68403	Liver	1.17147e-07	0.000175503	5.29789	Artery_Tibial	2.58618e-07	0.000268462	5.15135	NA	NA	NA	1	1	1	0	3	4.58129	-0.872584	5.5324	-0.403226	4.77167	-1.90678	NA	NA	4.6211e-06	0.38289	3.15881e-08	0.686782	1.82709e-06	0.0565491	NA	NA	0.00163388	0.992901	3.83479e-05	0.986616	0.00105882	0.945701	NA	NA
CCHCR1	2.8129e-06	0.00125772	4.68403	Liver	1.17147e-07	0.000175503	5.29789	Brain_Anterior_cingulate_cortex_BA24	3.10033e-07	0.000492864	5.11724	NA	NA	NA	1	1	1	0	3	4.58129	-0.872584	5.5324	-0.403226	4.75402	-1.86017	NA	NA	4.6211e-06	0.38289	3.15881e-08	0.686782	1.99413e-06	0.0628615	NA	NA	0.00163388	0.992901	3.83479e-05	0.986616	0.00169479	0.974125	NA	NA
CCHCR1	2.8129e-06	0.00125772	4.68403	Liver	1.17147e-07	0.000175503	5.29789	Brain_Caudate_basal_ganglia	1.21215e-06	0.00136918	4.85364	NA	NA	NA	1	1	1	0	3	4.58129	-0.872584	5.5324	-0.403226	4.47026	-1.86017	NA	NA	4.6211e-06	0.38289	3.15881e-08	0.686782	7.81245e-06	0.0628615	NA	NA	0.00163388	0.992901	3.83479e-05	0.986616	0.0049947	0.970845	NA	NA
CCHCR1	2.8129e-06	0.00125772	4.68403	Liver	1.17147e-07	0.000175503	5.29789	Brain_Cerebellar_Hemisphere	3.10033e-07	0.000383039	5.11724	NA	NA	NA	1	1	1	0	3	4.58129	-0.872584	5.5324	-0.403226	4.75402	-1.86017	NA	NA	4.6211e-06	0.38289	3.15881e-08	0.686782	1.99413e-06	0.0628615	NA	NA	0.00163388	0.992901	3.83479e-05	0.986616	0.00134858	0.944369	NA	NA
CCHCR1	2.8129e-06	0.00125772	4.68403	Liver	1.17147e-07	0.000175503	5.29789	Brain_Cerebellum	3.10033e-07	0.000428762	5.11724	NA	NA	NA	1	1	1	0	3	4.58129	-0.872584	5.5324	-0.403226	4.75402	-1.86017	NA	NA	4.6211e-06	0.38289	3.15881e-08	0.686782	1.99413e-06	0.0628615	NA	NA	0.00163388	0.992901	3.83479e-05	0.986616	0.00148205	0.930389	NA	NA
CCHCR1	2.8129e-06	0.00125772	4.68403	Liver	1.17147e-07	0.000175503	5.29789	Brain_Cortex	2.58618e-07	0.000335698	-5.15135	NA	NA	NA	1	1	1	0	3	4.58129	-0.872584	5.5324	-0.403226	-4.77167	1.90678	NA	NA	4.6211e-06	0.38289	3.15881e-08	0.686782	1.82709e-06	0.0565491	NA	NA	0.00163388	0.992901	3.83479e-05	0.986616	0.00119105	0.949868	NA	NA
CCHCR1	2.8129e-06	0.00125772	4.68403	Liver	1.17147e-07	0.000175503	5.29789	Brain_Frontal_Cortex_BA9	2.58618e-07	0.000289676	-5.15135	NA	NA	NA	1	1	1	0	3	4.58129	-0.872584	5.5324	-0.403226	-4.77167	1.88731	NA	NA	4.6211e-06	0.38289	3.15881e-08	0.686782	1.82709e-06	0.0591185	NA	NA	0.00163388	0.992901	3.83479e-05	0.986616	0.00136371	0.953853	NA	NA
CCHCR1	2.8129e-06	0.00125772	4.68403	Liver	1.17147e-07	0.000175503	5.29789	Brain_Hippocampus	2.58618e-07	0.000339178	5.15135	NA	NA	NA	1	1	1	0	3	4.58129	-0.872584	5.5324	-0.403226	4.77167	-1.90678	NA	NA	4.6211e-06	0.38289	3.15881e-08	0.686782	1.82709e-06	0.0565491	NA	NA	0.00163388	0.992901	3.83479e-05	0.986616	0.00127531	0.937888	NA	NA
CCHCR1	2.8129e-06	0.00125772	4.68403	Liver	1.17147e-07	0.000175503	5.29789	Brain_Hypothalamus	2.58618e-07	0.00043058	-5.15135	NA	NA	NA	1	1	1	0	3	4.58129	-0.872584	5.5324	-0.403226	-4.77167	1.90678	NA	NA	4.6211e-06	0.38289	3.15881e-08	0.686782	1.82709e-06	0.0565491	NA	NA	0.00163388	0.992901	3.83479e-05	0.986616	0.00182899	0.949354	NA	NA
CCHCR1	2.8129e-06	0.00125772	4.68403	Liver	1.17147e-07	0.000175503	5.29789	Brain_Nucleus_accumbens_basal_ganglia	2.58618e-07	0.000341421	5.15135	NA	NA	NA	1	1	1	0	3	4.58129	-0.872584	5.5324	-0.403226	4.77167	-1.90678	NA	NA	4.6211e-06	0.38289	3.15881e-08	0.686782	1.82709e-06	0.0565491	NA	NA	0.00163388	0.992901	3.83479e-05	0.986616	0.00128677	0.941677	NA	NA
CCHCR1	2.8129e-06	0.00125772	4.68403	Liver	1.17147e-07	0.000175503	5.29789	Brain_Putamen_basal_ganglia	2.58618e-07	0.000378789	-5.15135	NA	NA	NA	1	1	1	0	3	4.58129	-0.872584	5.5324	-0.403226	-4.77167	1.86033	NA	NA	4.6211e-06	0.38289	3.15881e-08	0.686782	1.82709e-06	0.0628392	NA	NA	0.00163388	0.992901	3.83479e-05	0.986616	0.00125399	0.955911	NA	NA
CCHCR1	2.8129e-06	0.00125772	4.68403	Liver	1.17147e-07	0.000175503	5.29789	Brain_Spinal_cord_cervical_c-1	2.3391e-06	0.00206926	4.72168	NA	NA	NA	1	1	1	0	3	4.58129	-0.872584	5.5324	-0.403226	4.88061	-0.483415	NA	NA	4.6211e-06	0.38289	3.15881e-08	0.686782	1.05756e-06	0.628801	NA	NA	0.00163388	0.992901	3.83479e-05	0.986616	0.00104841	0.996336	NA	NA
CCHCR1	2.8129e-06	0.00125772	4.68403	Liver	1.17147e-07	0.000175503	5.29789	Breast_Mammary_Tissue	2.58618e-07	0.000249976	-5.15135	NA	NA	NA	1	1	1	0	3	4.58129	-0.872584	5.5324	-0.403226	-4.77167	1.90678	NA	NA	4.6211e-06	0.38289	3.15881e-08	0.686782	1.82709e-06	0.0565491	NA	NA	0.00163388	0.992901	3.83479e-05	0.986616	0.000935262	0.961386	NA	NA
CCHCR1	2.8129e-06	0.00125772	4.68403	Liver	1.17147e-07	0.000175503	5.29789	Cells_Cultured_fibroblasts	1.21215e-06	0.00103796	-4.85364	NA	NA	NA	1	1	1	0	3	4.58129	-0.872584	5.5324	-0.403226	-4.47026	1.86017	NA	NA	4.6211e-06	0.38289	3.15881e-08	0.686782	7.81245e-06	0.0628615	NA	NA	0.00163388	0.992901	3.83479e-05	0.986616	0.00383246	0.944617	NA	NA
CCHCR1	2.8129e-06	0.00125772	4.68403	Liver	1.17147e-07	0.000175503	5.29789	Cells_EBV-transformed_lymphocytes	1.79259e-07	0.00036137	-5.21965	NA	NA	NA	1	1	1	0	3	4.58129	-0.872584	5.5324	-0.403226	-5.4629	0.367742	NA	NA	4.6211e-06	0.38289	3.15881e-08	0.686782	4.68414e-08	0.713066	NA	NA	0.00163388	0.992901	3.83479e-05	0.986616	8.6481e-05	0.991854	NA	NA
CCHCR1	2.8129e-06	0.00125772	4.68403	Liver	1.17147e-07	0.000175503	5.29789	Colon_Sigmoid	2.58618e-07	0.000298972	-5.15135	NA	NA	NA	1	1	1	0	3	4.58129	-0.872584	5.5324	-0.403226	-4.77167	1.90678	NA	NA	4.6211e-06	0.38289	3.15881e-08	0.686782	1.82709e-06	0.0565491	NA	NA	0.00163388	0.992901	3.83479e-05	0.986616	0.00101318	0.95956	NA	NA
CCHCR1	2.8129e-06	0.00125772	4.68403	Liver	1.17147e-07	0.000175503	5.29789	Colon_Transverse	7.8972e-07	0.000651701	-4.93789	NA	NA	NA	1	1	1	0	3	4.58129	-0.872584	5.5324	-0.403226	-4.56585	1.84746	NA	NA	4.6211e-06	0.38289	3.15881e-08	0.686782	4.97486e-06	0.0646808	NA	NA	0.00163388	0.992901	3.83479e-05	0.986616	0.00257333	0.956876	NA	NA
CCHCR1	2.8129e-06	0.00125772	4.68403	Liver	1.17147e-07	0.000175503	5.29789	Esophagus_Gastroesophageal_Junction	2.58618e-07	0.000345266	-5.15135	NA	NA	NA	1	1	1	0	3	4.58129	-0.872584	5.5324	-0.403226	-4.77167	1.90678	NA	NA	4.6211e-06	0.38289	3.15881e-08	0.686782	1.82709e-06	0.0565491	NA	NA	0.00163388	0.992901	3.83479e-05	0.986616	0.00105529	0.972254	NA	NA
CCHCR1	2.8129e-06	0.00125772	4.68403	Liver	1.17147e-07	0.000175503	5.29789	Esophagus_Mucosa	1.26497e-06	0.000990608	4.84518	NA	NA	NA	1	1	1	0	3	4.58129	-0.872584	5.5324	-0.403226	4.30454	-1.57071	NA	NA	4.6211e-06	0.38289	3.15881e-08	0.686782	1.67335e-05	0.11625	NA	NA	0.00163388	0.992901	3.83479e-05	0.986616	0.00673727	0.979326	NA	NA
CCHCR1	2.8129e-06	0.00125772	4.68403	Liver	1.17147e-07	0.000175503	5.29789	Esophagus_Muscularis	1.21215e-06	0.00109679	4.85364	NA	NA	NA	1	1	1	0	3	4.58129	-0.872584	5.5324	-0.403226	4.47026	-1.86017	NA	NA	4.6211e-06	0.38289	3.15881e-08	0.686782	7.81245e-06	0.0628615	NA	NA	0.00163388	0.992901	3.83479e-05	0.986616	0.00403643	0.918021	NA	NA
CCHCR1	2.8129e-06	0.00125772	4.68403	Liver	1.17147e-07	0.000175503	5.29789	Heart_Atrial_Appendage	7.8972e-07	0.000605459	-4.93789	NA	NA	NA	1	1	1	0	3	4.58129	-0.872584	5.5324	-0.403226	-4.56585	1.84746	NA	NA	4.6211e-06	0.38289	3.15881e-08	0.686782	4.97486e-06	0.0646808	NA	NA	0.00163388	0.992901	3.83479e-05	0.986616	0.00284601	0.964036	NA	NA
CCHCR1	2.8129e-06	0.00125772	4.68403	Liver	1.17147e-07	0.000175503	5.29789	Heart_Left_Ventricle	2.58618e-07	0.000218456	-5.15135	NA	NA	NA	1	1	1	0	3	4.58129	-0.872584	5.5324	-0.403226	-4.77167	1.90678	NA	NA	4.6211e-06	0.38289	3.15881e-08	0.686782	1.82709e-06	0.0565491	NA	NA	0.00163388	0.992901	3.83479e-05	0.986616	0.00108607	0.973804	NA	NA
CCHCR1	2.8129e-06	0.00125772	4.68403	Liver	1.17147e-07	0.000175503	5.29789	Kidney_Cortex	2.58618e-07	0.000279384	-5.15135	NA	NA	NA	1	1	1	0	3	4.58129	-0.872584	5.5324	-0.403226	-4.77167	1.8161	NA	NA	4.6211e-06	0.38289	3.15881e-08	0.686782	1.82709e-06	0.0693551	NA	NA	0.00163388	0.992901	3.83479e-05	0.986616	0.00101602	0.919357	NA	NA
CCHCR1	2.8129e-06	0.00125772	4.68403	Liver	1.17147e-07	0.000175503	5.29789	Liver	2.58618e-07	0.000252029	-5.15135	NA	NA	NA	1	1	1	0	3	4.58129	-0.872584	5.5324	-0.403226	-4.77167	1.90678	NA	NA	4.6211e-06	0.38289	3.15881e-08	0.686782	1.82709e-06	0.0565491	NA	NA	0.00163388	0.992901	3.83479e-05	0.986616	0.00106941	0.927926	NA	NA
CCHCR1	2.8129e-06	0.00125772	4.68403	Liver	1.17147e-07	0.000175503	5.29789	Lung	2.58618e-07	0.000273171	-5.15135	NA	NA	NA	1	1	1	0	3	4.58129	-0.872584	5.5324	-0.403226	-4.77167	1.90678	NA	NA	4.6211e-06	0.38289	3.15881e-08	0.686782	1.82709e-06	0.0565491	NA	NA	0.00163388	0.992901	3.83479e-05	0.986616	0.00100732	0.934625	NA	NA
CCHCR1	2.8129e-06	0.00125772	4.68403	Liver	1.17147e-07	0.000175503	5.29789	Minor_Salivary_Gland	2.58618e-07	0.00025827	-5.15135	NA	NA	NA	1	1	1	0	3	4.58129	-0.872584	5.5324	-0.403226	-4.77167	1.90678	NA	NA	4.6211e-06	0.38289	3.15881e-08	0.686782	1.82709e-06	0.0565491	NA	NA	0.00163388	0.992901	3.83479e-05	0.986616	0.000972339	0.948024	NA	NA
CCHCR1	2.8129e-06	0.00125772	4.68403	Liver	1.17147e-07	0.000175503	5.29789	Muscle_Skeletal	2.72525e-09	6.44698e-06	-5.94735	NA	NA	NA	1	1	1	0	3	4.58129	-0.872584	5.5324	-0.403226	-5.82979	1.38618	NA	NA	4.6211e-06	0.38289	3.15881e-08	0.686782	5.54973e-09	0.165693	NA	NA	0.00163388	0.992901	3.83479e-05	0.986616	6.51613e-06	0.979329	NA	NA
CCHCR1	2.8129e-06	0.00125772	4.68403	Liver	1.17147e-07	0.000175503	5.29789	Nerve_Tibial	4.03387e-09	1.61283e-05	-5.8828	NA	NA	NA	1	1	1	0	3	4.58129	-0.872584	5.5324	-0.403226	-5.7583	1.39013	NA	NA	4.6211e-06	0.38289	3.15881e-08	0.686782	8.49648e-09	0.164489	NA	NA	0.00163388	0.992901	3.83479e-05	0.986616	1.25785e-05	0.977795	NA	NA
CCHCR1	2.8129e-06	0.00125772	4.68403	Liver	1.17147e-07	0.000175503	5.29789	Ovary	3.56196e-07	0.00028703	5.09099	NA	NA	NA	1	1	1	0	3	4.58129	-0.872584	5.5324	-0.403226	4.72208	-1.86904	NA	NA	4.6211e-06	0.38289	3.15881e-08	0.686782	2.33442e-06	0.0616178	NA	NA	0.00163388	0.992901	3.83479e-05	0.986616	0.00117815	0.937108	NA	NA
CCHCR1	2.8129e-06	0.00125772	4.68403	Liver	1.17147e-07	0.000175503	5.29789	Pancreas	3.10033e-07	0.000409123	-5.11724	NA	NA	NA	1	1	1	0	3	4.58129	-0.872584	5.5324	-0.403226	-4.75402	1.86017	NA	NA	4.6211e-06	0.38289	3.15881e-08	0.686782	1.99413e-06	0.0628615	NA	NA	0.00163388	0.992901	3.83479e-05	0.986616	0.00118884	0.939893	NA	NA
CCHCR1	2.8129e-06	0.00125772	4.68403	Liver	1.17147e-07	0.000175503	5.29789	Pituitary	2.58618e-07	0.000328196	-5.15135	NA	NA	NA	1	1	1	0	3	4.58129	-0.872584	5.5324	-0.403226	-4.77167	1.90678	NA	NA	4.6211e-06	0.38289	3.15881e-08	0.686782	1.82709e-06	0.0565491	NA	NA	0.00163388	0.992901	3.83479e-05	0.986616	0.00129335	0.943894	NA	NA
CCHCR1	2.8129e-06	0.00125772	4.68403	Liver	1.17147e-07	0.000175503	5.29789	Prostate	6.47985e-07	0.000599145	-4.97634	NA	NA	NA	1	1	1	0	3	4.58129	-0.872584	5.5324	-0.403226	-4.57947	1.91525	NA	NA	4.6211e-06	0.38289	3.15881e-08	0.686782	4.6615e-06	0.0554601	NA	NA	0.00163388	0.992901	3.83479e-05	0.986616	0.00246623	0.942832	NA	NA
CCHCR1	2.8129e-06	0.00125772	4.68403	Liver	1.17147e-07	0.000175503	5.29789	Skin_Not_Sun_Exposed_Suprapubic	1.21215e-06	0.000933499	-4.85364	NA	NA	NA	1	1	1	0	3	4.58129	-0.872584	5.5324	-0.403226	-4.47026	1.76913	NA	NA	4.6211e-06	0.38289	3.15881e-08	0.686782	7.81245e-06	0.0768722	NA	NA	0.00163388	0.992901	3.83479e-05	0.986616	0.00402353	0.975764	NA	NA
CCHCR1	2.8129e-06	0.00125772	4.68403	Liver	1.17147e-07	0.000175503	5.29789	Skin_Sun_Exposed_Lower_leg	2.58618e-07	0.000287454	-5.15135	NA	NA	NA	1	1	1	0	3	4.58129	-0.872584	5.5324	-0.403226	-4.77167	1.90678	NA	NA	4.6211e-06	0.38289	3.15881e-08	0.686782	1.82709e-06	0.0565491	NA	NA	0.00163388	0.992901	3.83479e-05	0.986616	0.00107928	0.96476	NA	NA
CCHCR1	2.8129e-06	0.00125772	4.68403	Liver	1.17147e-07	0.000175503	5.29789	Small_Intestine_Terminal_Ileum	2.58618e-07	0.000289911	-5.15135	NA	NA	NA	1	1	1	0	3	4.58129	-0.872584	5.5324	-0.403226	-4.77167	1.90678	NA	NA	4.6211e-06	0.38289	3.15881e-08	0.686782	1.82709e-06	0.0565491	NA	NA	0.00163388	0.992901	3.83479e-05	0.986616	0.00121144	0.938604	NA	NA
CCHCR1	2.8129e-06	0.00125772	4.68403	Liver	1.17147e-07	0.000175503	5.29789	Spleen	9.76075e-07	0.00103976	-4.8964	NA	NA	NA	1	1	1	0	3	4.58129	-0.872584	5.5324	-0.403226	-4.54867	1.69936	NA	NA	4.6211e-06	0.38289	3.15881e-08	0.686782	5.39871e-06	0.0892506	NA	NA	0.00163388	0.992901	3.83479e-05	0.986616	0.00323607	0.957425	NA	NA
CCHCR1	2.8129e-06	0.00125772	4.68403	Liver	1.17147e-07	0.000175503	5.29789	Stomach	1.01687e-06	0.000840025	4.88835	NA	NA	NA	1	1	1	0	3	4.58129	-0.872584	5.5324	-0.403226	4.674	-1.47337	NA	NA	4.6211e-06	0.38289	3.15881e-08	0.686782	2.95384e-06	0.140651	NA	NA	0.00163388	0.992901	3.83479e-05	0.986616	0.00155173	0.982178	NA	NA
CCHCR1	2.8129e-06	0.00125772	4.68403	Liver	1.17147e-07	0.000175503	5.29789	Testis	4.25169e-06	0.0030969	4.59868	NA	NA	NA	1	1	1	0	3	4.58129	-0.872584	5.5324	-0.403226	4.10199	-2.0629	NA	NA	4.6211e-06	0.38289	3.15881e-08	0.686782	4.09614e-05	0.0391219	NA	NA	0.00163388	0.992901	3.83479e-05	0.986616	0.0213869	0.914859	NA	NA
CCHCR1	2.8129e-06	0.00125772	4.68403	Liver	1.17147e-07	0.000175503	5.29789	Whole_Blood	2.22148e-07	0.000325464	5.17978	NA	NA	NA	1	1	1	0	3	4.58129	-0.872584	5.5324	-0.403226	5.38506	0.00398788	NA	NA	4.6211e-06	0.38289	3.15881e-08	0.686782	7.24202e-08	0.996818	NA	NA	0.00163388	0.992901	3.83479e-05	0.986616	8.34834e-05	0.999306	NA	NA
CCHCR1	2.8129e-06	0.00125772	4.68403	Liver	1.17147e-07	0.000175503	5.29789	smultixcan	2.12528e-09	4.36622e-06	-2.164	NA	NA	NA	1	1	1	0	3	4.58129	-0.872584	5.5324	-0.403226	-1.63902	1.69016	NA	NA	4.6211e-06	0.38289	3.15881e-08	0.686782	6.00238e-10	0.227428	NA	NA	0.00163388	0.992901	3.83479e-05	0.986616	8.07225e-07	0.983753	NA	NA
CCHCR1	2.8129e-06	0.00125772	4.68403	Lung	1.1688e-05	0.0071291	4.38333	Adipose_Subcutaneous	7.8972e-07	0.000722423	-4.93789	NA	NA	NA	1	1	1	0	3	4.58129	-0.872584	3.96988	-1.84253	-4.56585	1.84746	NA	NA	4.6211e-06	0.38289	7.191e-05	0.0653981	4.97486e-06	0.0646808	NA	NA	0.00163388	0.992901	0.0287983	0.913649	0.00266354	0.916441	NA	NA
CCHCR1	2.8129e-06	0.00125772	4.68403	Lung	1.1688e-05	0.0071291	4.38333	Adipose_Visceral_Omentum	2.58618e-07	0.000282342	-5.15135	NA	NA	NA	1	1	1	0	3	4.58129	-0.872584	3.96988	-1.84253	-4.77167	1.90678	NA	NA	4.6211e-06	0.38289	7.191e-05	0.0653981	1.82709e-06	0.0565491	NA	NA	0.00163388	0.992901	0.0287983	0.913649	0.00109766	0.939073	NA	NA
CCHCR1	2.8129e-06	0.00125772	4.68403	Lung	1.1688e-05	0.0071291	4.38333	Adrenal_Gland	7.85952e-09	1.31684e-05	-5.77144	NA	NA	NA	1	1	1	0	3	4.58129	-0.872584	3.96988	-1.84253	-5.52958	1.68107	NA	NA	4.6211e-06	0.38289	7.191e-05	0.0653981	3.20997e-08	0.0927498	NA	NA	0.00163388	0.992901	0.0287983	0.913649	3.48234e-05	0.96781	NA	NA
CCHCR1	2.8129e-06	0.00125772	4.68403	Lung	1.1688e-05	0.0071291	4.38333	Artery_Aorta	2.42101e-07	0.000247505	5.16371	NA	NA	NA	1	1	1	0	3	4.58129	-0.872584	3.96988	-1.84253	4.79994	-1.87489	NA	NA	4.6211e-06	0.38289	7.191e-05	0.0653981	1.58717e-06	0.0608079	NA	NA	0.00163388	0.992901	0.0287983	0.913649	0.000832573	0.942086	NA	NA
CCHCR1	2.8129e-06	0.00125772	4.68403	Lung	1.1688e-05	0.0071291	4.38333	Artery_Coronary	2.58618e-07	0.000270928	-5.15135	NA	NA	NA	1	1	1	0	3	4.58129	-0.872584	3.96988	-1.84253	-4.77167	1.79156	NA	NA	4.6211e-06	0.38289	7.191e-05	0.0653981	1.82709e-06	0.0732038	NA	NA	0.00163388	0.992901	0.0287983	0.913649	0.00109521	0.955343	NA	NA
CCHCR1	2.8129e-06	0.00125772	4.68403	Lung	1.1688e-05	0.0071291	4.38333	Artery_Tibial	2.58618e-07	0.000268462	5.15135	NA	NA	NA	1	1	1	0	3	4.58129	-0.872584	3.96988	-1.84253	4.77167	-1.90678	NA	NA	4.6211e-06	0.38289	7.191e-05	0.0653981	1.82709e-06	0.0565491	NA	NA	0.00163388	0.992901	0.0287983	0.913649	0.00105882	0.945701	NA	NA
CCHCR1	2.8129e-06	0.00125772	4.68403	Lung	1.1688e-05	0.0071291	4.38333	Brain_Anterior_cingulate_cortex_BA24	3.10033e-07	0.000492864	5.11724	NA	NA	NA	1	1	1	0	3	4.58129	-0.872584	3.96988	-1.84253	4.75402	-1.86017	NA	NA	4.6211e-06	0.38289	7.191e-05	0.0653981	1.99413e-06	0.0628615	NA	NA	0.00163388	0.992901	0.0287983	0.913649	0.00169479	0.974125	NA	NA
CCHCR1	2.8129e-06	0.00125772	4.68403	Lung	1.1688e-05	0.0071291	4.38333	Brain_Caudate_basal_ganglia	1.21215e-06	0.00136918	4.85364	NA	NA	NA	1	1	1	0	3	4.58129	-0.872584	3.96988	-1.84253	4.47026	-1.86017	NA	NA	4.6211e-06	0.38289	7.191e-05	0.0653981	7.81245e-06	0.0628615	NA	NA	0.00163388	0.992901	0.0287983	0.913649	0.0049947	0.970845	NA	NA
CCHCR1	2.8129e-06	0.00125772	4.68403	Lung	1.1688e-05	0.0071291	4.38333	Brain_Cerebellar_Hemisphere	3.10033e-07	0.000383039	5.11724	NA	NA	NA	1	1	1	0	3	4.58129	-0.872584	3.96988	-1.84253	4.75402	-1.86017	NA	NA	4.6211e-06	0.38289	7.191e-05	0.0653981	1.99413e-06	0.0628615	NA	NA	0.00163388	0.992901	0.0287983	0.913649	0.00134858	0.944369	NA	NA
CCHCR1	2.8129e-06	0.00125772	4.68403	Lung	1.1688e-05	0.0071291	4.38333	Brain_Cerebellum	3.10033e-07	0.000428762	5.11724	NA	NA	NA	1	1	1	0	3	4.58129	-0.872584	3.96988	-1.84253	4.75402	-1.86017	NA	NA	4.6211e-06	0.38289	7.191e-05	0.0653981	1.99413e-06	0.0628615	NA	NA	0.00163388	0.992901	0.0287983	0.913649	0.00148205	0.930389	NA	NA
CCHCR1	2.8129e-06	0.00125772	4.68403	Lung	1.1688e-05	0.0071291	4.38333	Brain_Cortex	2.58618e-07	0.000335698	-5.15135	NA	NA	NA	1	1	1	0	3	4.58129	-0.872584	3.96988	-1.84253	-4.77167	1.90678	NA	NA	4.6211e-06	0.38289	7.191e-05	0.0653981	1.82709e-06	0.0565491	NA	NA	0.00163388	0.992901	0.0287983	0.913649	0.00119105	0.949868	NA	NA
CCHCR1	2.8129e-06	0.00125772	4.68403	Lung	1.1688e-05	0.0071291	4.38333	Brain_Frontal_Cortex_BA9	2.58618e-07	0.000289676	-5.15135	NA	NA	NA	1	1	1	0	3	4.58129	-0.872584	3.96988	-1.84253	-4.77167	1.88731	NA	NA	4.6211e-06	0.38289	7.191e-05	0.0653981	1.82709e-06	0.0591185	NA	NA	0.00163388	0.992901	0.0287983	0.913649	0.00136371	0.953853	NA	NA
CCHCR1	2.8129e-06	0.00125772	4.68403	Lung	1.1688e-05	0.0071291	4.38333	Brain_Hippocampus	2.58618e-07	0.000339178	5.15135	NA	NA	NA	1	1	1	0	3	4.58129	-0.872584	3.96988	-1.84253	4.77167	-1.90678	NA	NA	4.6211e-06	0.38289	7.191e-05	0.0653981	1.82709e-06	0.0565491	NA	NA	0.00163388	0.992901	0.0287983	0.913649	0.00127531	0.937888	NA	NA
CCHCR1	2.8129e-06	0.00125772	4.68403	Lung	1.1688e-05	0.0071291	4.38333	Brain_Hypothalamus	2.58618e-07	0.00043058	-5.15135	NA	NA	NA	1	1	1	0	3	4.58129	-0.872584	3.96988	-1.84253	-4.77167	1.90678	NA	NA	4.6211e-06	0.38289	7.191e-05	0.0653981	1.82709e-06	0.0565491	NA	NA	0.00163388	0.992901	0.0287983	0.913649	0.00182899	0.949354	NA	NA
CCHCR1	2.8129e-06	0.00125772	4.68403	Lung	1.1688e-05	0.0071291	4.38333	Brain_Nucleus_accumbens_basal_ganglia	2.58618e-07	0.000341421	5.15135	NA	NA	NA	1	1	1	0	3	4.58129	-0.872584	3.96988	-1.84253	4.77167	-1.90678	NA	NA	4.6211e-06	0.38289	7.191e-05	0.0653981	1.82709e-06	0.0565491	NA	NA	0.00163388	0.992901	0.0287983	0.913649	0.00128677	0.941677	NA	NA
CCHCR1	2.8129e-06	0.00125772	4.68403	Lung	1.1688e-05	0.0071291	4.38333	Brain_Putamen_basal_ganglia	2.58618e-07	0.000378789	-5.15135	NA	NA	NA	1	1	1	0	3	4.58129	-0.872584	3.96988	-1.84253	-4.77167	1.86033	NA	NA	4.6211e-06	0.38289	7.191e-05	0.0653981	1.82709e-06	0.0628392	NA	NA	0.00163388	0.992901	0.0287983	0.913649	0.00125399	0.955911	NA	NA
CCHCR1	2.8129e-06	0.00125772	4.68403	Lung	1.1688e-05	0.0071291	4.38333	Brain_Spinal_cord_cervical_c-1	2.3391e-06	0.00206926	4.72168	NA	NA	NA	1	1	1	0	3	4.58129	-0.872584	3.96988	-1.84253	4.88061	-0.483415	NA	NA	4.6211e-06	0.38289	7.191e-05	0.0653981	1.05756e-06	0.628801	NA	NA	0.00163388	0.992901	0.0287983	0.913649	0.00104841	0.996336	NA	NA
CCHCR1	2.8129e-06	0.00125772	4.68403	Lung	1.1688e-05	0.0071291	4.38333	Breast_Mammary_Tissue	2.58618e-07	0.000249976	-5.15135	NA	NA	NA	1	1	1	0	3	4.58129	-0.872584	3.96988	-1.84253	-4.77167	1.90678	NA	NA	4.6211e-06	0.38289	7.191e-05	0.0653981	1.82709e-06	0.0565491	NA	NA	0.00163388	0.992901	0.0287983	0.913649	0.000935262	0.961386	NA	NA
CCHCR1	2.8129e-06	0.00125772	4.68403	Lung	1.1688e-05	0.0071291	4.38333	Cells_Cultured_fibroblasts	1.21215e-06	0.00103796	-4.85364	NA	NA	NA	1	1	1	0	3	4.58129	-0.872584	3.96988	-1.84253	-4.47026	1.86017	NA	NA	4.6211e-06	0.38289	7.191e-05	0.0653981	7.81245e-06	0.0628615	NA	NA	0.00163388	0.992901	0.0287983	0.913649	0.00383246	0.944617	NA	NA
CCHCR1	2.8129e-06	0.00125772	4.68403	Lung	1.1688e-05	0.0071291	4.38333	Cells_EBV-transformed_lymphocytes	1.79259e-07	0.00036137	-5.21965	NA	NA	NA	1	1	1	0	3	4.58129	-0.872584	3.96988	-1.84253	-5.4629	0.367742	NA	NA	4.6211e-06	0.38289	7.191e-05	0.0653981	4.68414e-08	0.713066	NA	NA	0.00163388	0.992901	0.0287983	0.913649	8.6481e-05	0.991854	NA	NA
CCHCR1	2.8129e-06	0.00125772	4.68403	Lung	1.1688e-05	0.0071291	4.38333	Colon_Sigmoid	2.58618e-07	0.000298972	-5.15135	NA	NA	NA	1	1	1	0	3	4.58129	-0.872584	3.96988	-1.84253	-4.77167	1.90678	NA	NA	4.6211e-06	0.38289	7.191e-05	0.0653981	1.82709e-06	0.0565491	NA	NA	0.00163388	0.992901	0.0287983	0.913649	0.00101318	0.95956	NA	NA
CCHCR1	2.8129e-06	0.00125772	4.68403	Lung	1.1688e-05	0.0071291	4.38333	Colon_Transverse	7.8972e-07	0.000651701	-4.93789	NA	NA	NA	1	1	1	0	3	4.58129	-0.872584	3.96988	-1.84253	-4.56585	1.84746	NA	NA	4.6211e-06	0.38289	7.191e-05	0.0653981	4.97486e-06	0.0646808	NA	NA	0.00163388	0.992901	0.0287983	0.913649	0.00257333	0.956876	NA	NA
CCHCR1	2.8129e-06	0.00125772	4.68403	Lung	1.1688e-05	0.0071291	4.38333	Esophagus_Gastroesophageal_Junction	2.58618e-07	0.000345266	-5.15135	NA	NA	NA	1	1	1	0	3	4.58129	-0.872584	3.96988	-1.84253	-4.77167	1.90678	NA	NA	4.6211e-06	0.38289	7.191e-05	0.0653981	1.82709e-06	0.0565491	NA	NA	0.00163388	0.992901	0.0287983	0.913649	0.00105529	0.972254	NA	NA
CCHCR1	2.8129e-06	0.00125772	4.68403	Lung	1.1688e-05	0.0071291	4.38333	Esophagus_Mucosa	1.26497e-06	0.000990608	4.84518	NA	NA	NA	1	1	1	0	3	4.58129	-0.872584	3.96988	-1.84253	4.30454	-1.57071	NA	NA	4.6211e-06	0.38289	7.191e-05	0.0653981	1.67335e-05	0.11625	NA	NA	0.00163388	0.992901	0.0287983	0.913649	0.00673727	0.979326	NA	NA
CCHCR1	2.8129e-06	0.00125772	4.68403	Lung	1.1688e-05	0.0071291	4.38333	Esophagus_Muscularis	1.21215e-06	0.00109679	4.85364	NA	NA	NA	1	1	1	0	3	4.58129	-0.872584	3.96988	-1.84253	4.47026	-1.86017	NA	NA	4.6211e-06	0.38289	7.191e-05	0.0653981	7.81245e-06	0.0628615	NA	NA	0.00163388	0.992901	0.0287983	0.913649	0.00403643	0.918021	NA	NA
CCHCR1	2.8129e-06	0.00125772	4.68403	Lung	1.1688e-05	0.0071291	4.38333	Heart_Atrial_Appendage	7.8972e-07	0.000605459	-4.93789	NA	NA	NA	1	1	1	0	3	4.58129	-0.872584	3.96988	-1.84253	-4.56585	1.84746	NA	NA	4.6211e-06	0.38289	7.191e-05	0.0653981	4.97486e-06	0.0646808	NA	NA	0.00163388	0.992901	0.0287983	0.913649	0.00284601	0.964036	NA	NA
CCHCR1	2.8129e-06	0.00125772	4.68403	Lung	1.1688e-05	0.0071291	4.38333	Heart_Left_Ventricle	2.58618e-07	0.000218456	-5.15135	NA	NA	NA	1	1	1	0	3	4.58129	-0.872584	3.96988	-1.84253	-4.77167	1.90678	NA	NA	4.6211e-06	0.38289	7.191e-05	0.0653981	1.82709e-06	0.0565491	NA	NA	0.00163388	0.992901	0.0287983	0.913649	0.00108607	0.973804	NA	NA
CCHCR1	2.8129e-06	0.00125772	4.68403	Lung	1.1688e-05	0.0071291	4.38333	Kidney_Cortex	2.58618e-07	0.000279384	-5.15135	NA	NA	NA	1	1	1	0	3	4.58129	-0.872584	3.96988	-1.84253	-4.77167	1.8161	NA	NA	4.6211e-06	0.38289	7.191e-05	0.0653981	1.82709e-06	0.0693551	NA	NA	0.00163388	0.992901	0.0287983	0.913649	0.00101602	0.919357	NA	NA
CCHCR1	2.8129e-06	0.00125772	4.68403	Lung	1.1688e-05	0.0071291	4.38333	Liver	2.58618e-07	0.000252029	-5.15135	NA	NA	NA	1	1	1	0	3	4.58129	-0.872584	3.96988	-1.84253	-4.77167	1.90678	NA	NA	4.6211e-06	0.38289	7.191e-05	0.0653981	1.82709e-06	0.0565491	NA	NA	0.00163388	0.992901	0.0287983	0.913649	0.00106941	0.927926	NA	NA
CCHCR1	2.8129e-06	0.00125772	4.68403	Lung	1.1688e-05	0.0071291	4.38333	Lung	2.58618e-07	0.000273171	-5.15135	NA	NA	NA	1	1	1	0	3	4.58129	-0.872584	3.96988	-1.84253	-4.77167	1.90678	NA	NA	4.6211e-06	0.38289	7.191e-05	0.0653981	1.82709e-06	0.0565491	NA	NA	0.00163388	0.992901	0.0287983	0.913649	0.00100732	0.934625	NA	NA
CCHCR1	2.8129e-06	0.00125772	4.68403	Lung	1.1688e-05	0.0071291	4.38333	Minor_Salivary_Gland	2.58618e-07	0.00025827	-5.15135	NA	NA	NA	1	1	1	0	3	4.58129	-0.872584	3.96988	-1.84253	-4.77167	1.90678	NA	NA	4.6211e-06	0.38289	7.191e-05	0.0653981	1.82709e-06	0.0565491	NA	NA	0.00163388	0.992901	0.0287983	0.913649	0.000972339	0.948024	NA	NA
CCHCR1	2.8129e-06	0.00125772	4.68403	Lung	1.1688e-05	0.0071291	4.38333	Muscle_Skeletal	2.72525e-09	6.44698e-06	-5.94735	NA	NA	NA	1	1	1	0	3	4.58129	-0.872584	3.96988	-1.84253	-5.82979	1.38618	NA	NA	4.6211e-06	0.38289	7.191e-05	0.0653981	5.54973e-09	0.165693	NA	NA	0.00163388	0.992901	0.0287983	0.913649	6.51613e-06	0.979329	NA	NA
CCHCR1	2.8129e-06	0.00125772	4.68403	Lung	1.1688e-05	0.0071291	4.38333	Nerve_Tibial	4.03387e-09	1.61283e-05	-5.8828	NA	NA	NA	1	1	1	0	3	4.58129	-0.872584	3.96988	-1.84253	-5.7583	1.39013	NA	NA	4.6211e-06	0.38289	7.191e-05	0.0653981	8.49648e-09	0.164489	NA	NA	0.00163388	0.992901	0.0287983	0.913649	1.25785e-05	0.977795	NA	NA
CCHCR1	2.8129e-06	0.00125772	4.68403	Lung	1.1688e-05	0.0071291	4.38333	Ovary	3.56196e-07	0.00028703	5.09099	NA	NA	NA	1	1	1	0	3	4.58129	-0.872584	3.96988	-1.84253	4.72208	-1.86904	NA	NA	4.6211e-06	0.38289	7.191e-05	0.0653981	2.33442e-06	0.0616178	NA	NA	0.00163388	0.992901	0.0287983	0.913649	0.00117815	0.937108	NA	NA
CCHCR1	2.8129e-06	0.00125772	4.68403	Lung	1.1688e-05	0.0071291	4.38333	Pancreas	3.10033e-07	0.000409123	-5.11724	NA	NA	NA	1	1	1	0	3	4.58129	-0.872584	3.96988	-1.84253	-4.75402	1.86017	NA	NA	4.6211e-06	0.38289	7.191e-05	0.0653981	1.99413e-06	0.0628615	NA	NA	0.00163388	0.992901	0.0287983	0.913649	0.00118884	0.939893	NA	NA
CCHCR1	2.8129e-06	0.00125772	4.68403	Lung	1.1688e-05	0.0071291	4.38333	Pituitary	2.58618e-07	0.000328196	-5.15135	NA	NA	NA	1	1	1	0	3	4.58129	-0.872584	3.96988	-1.84253	-4.77167	1.90678	NA	NA	4.6211e-06	0.38289	7.191e-05	0.0653981	1.82709e-06	0.0565491	NA	NA	0.00163388	0.992901	0.0287983	0.913649	0.00129335	0.943894	NA	NA
CCHCR1	2.8129e-06	0.00125772	4.68403	Lung	1.1688e-05	0.0071291	4.38333	Prostate	6.47985e-07	0.000599145	-4.97634	NA	NA	NA	1	1	1	0	3	4.58129	-0.872584	3.96988	-1.84253	-4.57947	1.91525	NA	NA	4.6211e-06	0.38289	7.191e-05	0.0653981	4.6615e-06	0.0554601	NA	NA	0.00163388	0.992901	0.0287983	0.913649	0.00246623	0.942832	NA	NA
CCHCR1	2.8129e-06	0.00125772	4.68403	Lung	1.1688e-05	0.0071291	4.38333	Skin_Not_Sun_Exposed_Suprapubic	1.21215e-06	0.000933499	-4.85364	NA	NA	NA	1	1	1	0	3	4.58129	-0.872584	3.96988	-1.84253	-4.47026	1.76913	NA	NA	4.6211e-06	0.38289	7.191e-05	0.0653981	7.81245e-06	0.0768722	NA	NA	0.00163388	0.992901	0.0287983	0.913649	0.00402353	0.975764	NA	NA
CCHCR1	2.8129e-06	0.00125772	4.68403	Lung	1.1688e-05	0.0071291	4.38333	Skin_Sun_Exposed_Lower_leg	2.58618e-07	0.000287454	-5.15135	NA	NA	NA	1	1	1	0	3	4.58129	-0.872584	3.96988	-1.84253	-4.77167	1.90678	NA	NA	4.6211e-06	0.38289	7.191e-05	0.0653981	1.82709e-06	0.0565491	NA	NA	0.00163388	0.992901	0.0287983	0.913649	0.00107928	0.96476	NA	NA
CCHCR1	2.8129e-06	0.00125772	4.68403	Lung	1.1688e-05	0.0071291	4.38333	Small_Intestine_Terminal_Ileum	2.58618e-07	0.000289911	-5.15135	NA	NA	NA	1	1	1	0	3	4.58129	-0.872584	3.96988	-1.84253	-4.77167	1.90678	NA	NA	4.6211e-06	0.38289	7.191e-05	0.0653981	1.82709e-06	0.0565491	NA	NA	0.00163388	0.992901	0.0287983	0.913649	0.00121144	0.938604	NA	NA
CCHCR1	2.8129e-06	0.00125772	4.68403	Lung	1.1688e-05	0.0071291	4.38333	Spleen	9.76075e-07	0.00103976	-4.8964	NA	NA	NA	1	1	1	0	3	4.58129	-0.872584	3.96988	-1.84253	-4.54867	1.69936	NA	NA	4.6211e-06	0.38289	7.191e-05	0.0653981	5.39871e-06	0.0892506	NA	NA	0.00163388	0.992901	0.0287983	0.913649	0.00323607	0.957425	NA	NA
CCHCR1	2.8129e-06	0.00125772	4.68403	Lung	1.1688e-05	0.0071291	4.38333	Stomach	1.01687e-06	0.000840025	4.88835	NA	NA	NA	1	1	1	0	3	4.58129	-0.872584	3.96988	-1.84253	4.674	-1.47337	NA	NA	4.6211e-06	0.38289	7.191e-05	0.0653981	2.95384e-06	0.140651	NA	NA	0.00163388	0.992901	0.0287983	0.913649	0.00155173	0.982178	NA	NA
CCHCR1	2.8129e-06	0.00125772	4.68403	Lung	1.1688e-05	0.0071291	4.38333	Testis	4.25169e-06	0.0030969	4.59868	NA	NA	NA	1	1	1	0	3	4.58129	-0.872584	3.96988	-1.84253	4.10199	-2.0629	NA	NA	4.6211e-06	0.38289	7.191e-05	0.0653981	4.09614e-05	0.0391219	NA	NA	0.00163388	0.992901	0.0287983	0.913649	0.0213869	0.914859	NA	NA
CCHCR1	2.8129e-06	0.00125772	4.68403	Lung	1.1688e-05	0.0071291	4.38333	Whole_Blood	2.22148e-07	0.000325464	5.17978	NA	NA	NA	1	1	1	0	3	4.58129	-0.872584	3.96988	-1.84253	5.38506	0.00398788	NA	NA	4.6211e-06	0.38289	7.191e-05	0.0653981	7.24202e-08	0.996818	NA	NA	0.00163388	0.992901	0.0287983	0.913649	8.34834e-05	0.999306	NA	NA
CCHCR1	2.8129e-06	0.00125772	4.68403	Lung	1.1688e-05	0.0071291	4.38333	smultixcan	2.12528e-09	4.36622e-06	-2.164	NA	NA	NA	1	1	1	0	3	4.58129	-0.872584	3.96988	-1.84253	-1.63902	1.69016	NA	NA	4.6211e-06	0.38289	7.191e-05	0.0653981	6.00238e-10	0.227428	NA	NA	0.00163388	0.992901	0.0287983	0.913649	8.07225e-07	0.983753	NA	NA
CCHCR1	2.8129e-06	0.00125772	4.68403	Minor_Salivary_Gland	1.17147e-07	0.000102594	5.29789	Adipose_Subcutaneous	7.8972e-07	0.000722423	-4.93789	NA	NA	NA	1	1	1	0	3	4.58129	-0.872584	5.5324	-0.403226	-4.56585	1.84746	NA	NA	4.6211e-06	0.38289	3.15881e-08	0.686782	4.97486e-06	0.0646808	NA	NA	0.00163388	0.992901	2.34936e-05	0.998106	0.00266354	0.916441	NA	NA
CCHCR1	2.8129e-06	0.00125772	4.68403	Minor_Salivary_Gland	1.17147e-07	0.000102594	5.29789	Adipose_Visceral_Omentum	2.58618e-07	0.000282342	-5.15135	NA	NA	NA	1	1	1	0	3	4.58129	-0.872584	5.5324	-0.403226	-4.77167	1.90678	NA	NA	4.6211e-06	0.38289	3.15881e-08	0.686782	1.82709e-06	0.0565491	NA	NA	0.00163388	0.992901	2.34936e-05	0.998106	0.00109766	0.939073	NA	NA
CCHCR1	2.8129e-06	0.00125772	4.68403	Minor_Salivary_Gland	1.17147e-07	0.000102594	5.29789	Adrenal_Gland	7.85952e-09	1.31684e-05	-5.77144	NA	NA	NA	1	1	1	0	3	4.58129	-0.872584	5.5324	-0.403226	-5.52958	1.68107	NA	NA	4.6211e-06	0.38289	3.15881e-08	0.686782	3.20997e-08	0.0927498	NA	NA	0.00163388	0.992901	2.34936e-05	0.998106	3.48234e-05	0.96781	NA	NA
CCHCR1	2.8129e-06	0.00125772	4.68403	Minor_Salivary_Gland	1.17147e-07	0.000102594	5.29789	Artery_Aorta	2.42101e-07	0.000247505	5.16371	NA	NA	NA	1	1	1	0	3	4.58129	-0.872584	5.5324	-0.403226	4.79994	-1.87489	NA	NA	4.6211e-06	0.38289	3.15881e-08	0.686782	1.58717e-06	0.0608079	NA	NA	0.00163388	0.992901	2.34936e-05	0.998106	0.000832573	0.942086	NA	NA
CCHCR1	2.8129e-06	0.00125772	4.68403	Minor_Salivary_Gland	1.17147e-07	0.000102594	5.29789	Artery_Coronary	2.58618e-07	0.000270928	-5.15135	NA	NA	NA	1	1	1	0	3	4.58129	-0.872584	5.5324	-0.403226	-4.77167	1.79156	NA	NA	4.6211e-06	0.38289	3.15881e-08	0.686782	1.82709e-06	0.0732038	NA	NA	0.00163388	0.992901	2.34936e-05	0.998106	0.00109521	0.955343	NA	NA
CCHCR1	2.8129e-06	0.00125772	4.68403	Minor_Salivary_Gland	1.17147e-07	0.000102594	5.29789	Artery_Tibial	2.58618e-07	0.000268462	5.15135	NA	NA	NA	1	1	1	0	3	4.58129	-0.872584	5.5324	-0.403226	4.77167	-1.90678	NA	NA	4.6211e-06	0.38289	3.15881e-08	0.686782	1.82709e-06	0.0565491	NA	NA	0.00163388	0.992901	2.34936e-05	0.998106	0.00105882	0.945701	NA	NA
CCHCR1	2.8129e-06	0.00125772	4.68403	Minor_Salivary_Gland	1.17147e-07	0.000102594	5.29789	Brain_Anterior_cingulate_cortex_BA24	3.10033e-07	0.000492864	5.11724	NA	NA	NA	1	1	1	0	3	4.58129	-0.872584	5.5324	-0.403226	4.75402	-1.86017	NA	NA	4.6211e-06	0.38289	3.15881e-08	0.686782	1.99413e-06	0.0628615	NA	NA	0.00163388	0.992901	2.34936e-05	0.998106	0.00169479	0.974125	NA	NA
CCHCR1	2.8129e-06	0.00125772	4.68403	Minor_Salivary_Gland	1.17147e-07	0.000102594	5.29789	Brain_Caudate_basal_ganglia	1.21215e-06	0.00136918	4.85364	NA	NA	NA	1	1	1	0	3	4.58129	-0.872584	5.5324	-0.403226	4.47026	-1.86017	NA	NA	4.6211e-06	0.38289	3.15881e-08	0.686782	7.81245e-06	0.0628615	NA	NA	0.00163388	0.992901	2.34936e-05	0.998106	0.0049947	0.970845	NA	NA
CCHCR1	2.8129e-06	0.00125772	4.68403	Minor_Salivary_Gland	1.17147e-07	0.000102594	5.29789	Brain_Cerebellar_Hemisphere	3.10033e-07	0.000383039	5.11724	NA	NA	NA	1	1	1	0	3	4.58129	-0.872584	5.5324	-0.403226	4.75402	-1.86017	NA	NA	4.6211e-06	0.38289	3.15881e-08	0.686782	1.99413e-06	0.0628615	NA	NA	0.00163388	0.992901	2.34936e-05	0.998106	0.00134858	0.944369	NA	NA
CCHCR1	2.8129e-06	0.00125772	4.68403	Minor_Salivary_Gland	1.17147e-07	0.000102594	5.29789	Brain_Cerebellum	3.10033e-07	0.000428762	5.11724	NA	NA	NA	1	1	1	0	3	4.58129	-0.872584	5.5324	-0.403226	4.75402	-1.86017	NA	NA	4.6211e-06	0.38289	3.15881e-08	0.686782	1.99413e-06	0.0628615	NA	NA	0.00163388	0.992901	2.34936e-05	0.998106	0.00148205	0.930389	NA	NA
CCHCR1	2.8129e-06	0.00125772	4.68403	Minor_Salivary_Gland	1.17147e-07	0.000102594	5.29789	Brain_Cortex	2.58618e-07	0.000335698	-5.15135	NA	NA	NA	1	1	1	0	3	4.58129	-0.872584	5.5324	-0.403226	-4.77167	1.90678	NA	NA	4.6211e-06	0.38289	3.15881e-08	0.686782	1.82709e-06	0.0565491	NA	NA	0.00163388	0.992901	2.34936e-05	0.998106	0.00119105	0.949868	NA	NA
CCHCR1	2.8129e-06	0.00125772	4.68403	Minor_Salivary_Gland	1.17147e-07	0.000102594	5.29789	Brain_Frontal_Cortex_BA9	2.58618e-07	0.000289676	-5.15135	NA	NA	NA	1	1	1	0	3	4.58129	-0.872584	5.5324	-0.403226	-4.77167	1.88731	NA	NA	4.6211e-06	0.38289	3.15881e-08	0.686782	1.82709e-06	0.0591185	NA	NA	0.00163388	0.992901	2.34936e-05	0.998106	0.00136371	0.953853	NA	NA
CCHCR1	2.8129e-06	0.00125772	4.68403	Minor_Salivary_Gland	1.17147e-07	0.000102594	5.29789	Brain_Hippocampus	2.58618e-07	0.000339178	5.15135	NA	NA	NA	1	1	1	0	3	4.58129	-0.872584	5.5324	-0.403226	4.77167	-1.90678	NA	NA	4.6211e-06	0.38289	3.15881e-08	0.686782	1.82709e-06	0.0565491	NA	NA	0.00163388	0.992901	2.34936e-05	0.998106	0.00127531	0.937888	NA	NA
CCHCR1	2.8129e-06	0.00125772	4.68403	Minor_Salivary_Gland	1.17147e-07	0.000102594	5.29789	Brain_Hypothalamus	2.58618e-07	0.00043058	-5.15135	NA	NA	NA	1	1	1	0	3	4.58129	-0.872584	5.5324	-0.403226	-4.77167	1.90678	NA	NA	4.6211e-06	0.38289	3.15881e-08	0.686782	1.82709e-06	0.0565491	NA	NA	0.00163388	0.992901	2.34936e-05	0.998106	0.00182899	0.949354	NA	NA
CCHCR1	2.8129e-06	0.00125772	4.68403	Minor_Salivary_Gland	1.17147e-07	0.000102594	5.29789	Brain_Nucleus_accumbens_basal_ganglia	2.58618e-07	0.000341421	5.15135	NA	NA	NA	1	1	1	0	3	4.58129	-0.872584	5.5324	-0.403226	4.77167	-1.90678	NA	NA	4.6211e-06	0.38289	3.15881e-08	0.686782	1.82709e-06	0.0565491	NA	NA	0.00163388	0.992901	2.34936e-05	0.998106	0.00128677	0.941677	NA	NA
CCHCR1	2.8129e-06	0.00125772	4.68403	Minor_Salivary_Gland	1.17147e-07	0.000102594	5.29789	Brain_Putamen_basal_ganglia	2.58618e-07	0.000378789	-5.15135	NA	NA	NA	1	1	1	0	3	4.58129	-0.872584	5.5324	-0.403226	-4.77167	1.86033	NA	NA	4.6211e-06	0.38289	3.15881e-08	0.686782	1.82709e-06	0.0628392	NA	NA	0.00163388	0.992901	2.34936e-05	0.998106	0.00125399	0.955911	NA	NA
CCHCR1	2.8129e-06	0.00125772	4.68403	Minor_Salivary_Gland	1.17147e-07	0.000102594	5.29789	Brain_Spinal_cord_cervical_c-1	2.3391e-06	0.00206926	4.72168	NA	NA	NA	1	1	1	0	3	4.58129	-0.872584	5.5324	-0.403226	4.88061	-0.483415	NA	NA	4.6211e-06	0.38289	3.15881e-08	0.686782	1.05756e-06	0.628801	NA	NA	0.00163388	0.992901	2.34936e-05	0.998106	0.00104841	0.996336	NA	NA
CCHCR1	2.8129e-06	0.00125772	4.68403	Minor_Salivary_Gland	1.17147e-07	0.000102594	5.29789	Breast_Mammary_Tissue	2.58618e-07	0.000249976	-5.15135	NA	NA	NA	1	1	1	0	3	4.58129	-0.872584	5.5324	-0.403226	-4.77167	1.90678	NA	NA	4.6211e-06	0.38289	3.15881e-08	0.686782	1.82709e-06	0.0565491	NA	NA	0.00163388	0.992901	2.34936e-05	0.998106	0.000935262	0.961386	NA	NA
CCHCR1	2.8129e-06	0.00125772	4.68403	Minor_Salivary_Gland	1.17147e-07	0.000102594	5.29789	Cells_Cultured_fibroblasts	1.21215e-06	0.00103796	-4.85364	NA	NA	NA	1	1	1	0	3	4.58129	-0.872584	5.5324	-0.403226	-4.47026	1.86017	NA	NA	4.6211e-06	0.38289	3.15881e-08	0.686782	7.81245e-06	0.0628615	NA	NA	0.00163388	0.992901	2.34936e-05	0.998106	0.00383246	0.944617	NA	NA
CCHCR1	2.8129e-06	0.00125772	4.68403	Minor_Salivary_Gland	1.17147e-07	0.000102594	5.29789	Cells_EBV-transformed_lymphocytes	1.79259e-07	0.00036137	-5.21965	NA	NA	NA	1	1	1	0	3	4.58129	-0.872584	5.5324	-0.403226	-5.4629	0.367742	NA	NA	4.6211e-06	0.38289	3.15881e-08	0.686782	4.68414e-08	0.713066	NA	NA	0.00163388	0.992901	2.34936e-05	0.998106	8.6481e-05	0.991854	NA	NA
CCHCR1	2.8129e-06	0.00125772	4.68403	Minor_Salivary_Gland	1.17147e-07	0.000102594	5.29789	Colon_Sigmoid	2.58618e-07	0.000298972	-5.15135	NA	NA	NA	1	1	1	0	3	4.58129	-0.872584	5.5324	-0.403226	-4.77167	1.90678	NA	NA	4.6211e-06	0.38289	3.15881e-08	0.686782	1.82709e-06	0.0565491	NA	NA	0.00163388	0.992901	2.34936e-05	0.998106	0.00101318	0.95956	NA	NA
CCHCR1	2.8129e-06	0.00125772	4.68403	Minor_Salivary_Gland	1.17147e-07	0.000102594	5.29789	Colon_Transverse	7.8972e-07	0.000651701	-4.93789	NA	NA	NA	1	1	1	0	3	4.58129	-0.872584	5.5324	-0.403226	-4.56585	1.84746	NA	NA	4.6211e-06	0.38289	3.15881e-08	0.686782	4.97486e-06	0.0646808	NA	NA	0.00163388	0.992901	2.34936e-05	0.998106	0.00257333	0.956876	NA	NA
CCHCR1	2.8129e-06	0.00125772	4.68403	Minor_Salivary_Gland	1.17147e-07	0.000102594	5.29789	Esophagus_Gastroesophageal_Junction	2.58618e-07	0.000345266	-5.15135	NA	NA	NA	1	1	1	0	3	4.58129	-0.872584	5.5324	-0.403226	-4.77167	1.90678	NA	NA	4.6211e-06	0.38289	3.15881e-08	0.686782	1.82709e-06	0.0565491	NA	NA	0.00163388	0.992901	2.34936e-05	0.998106	0.00105529	0.972254	NA	NA
CCHCR1	2.8129e-06	0.00125772	4.68403	Minor_Salivary_Gland	1.17147e-07	0.000102594	5.29789	Esophagus_Mucosa	1.26497e-06	0.000990608	4.84518	NA	NA	NA	1	1	1	0	3	4.58129	-0.872584	5.5324	-0.403226	4.30454	-1.57071	NA	NA	4.6211e-06	0.38289	3.15881e-08	0.686782	1.67335e-05	0.11625	NA	NA	0.00163388	0.992901	2.34936e-05	0.998106	0.00673727	0.979326	NA	NA
CCHCR1	2.8129e-06	0.00125772	4.68403	Minor_Salivary_Gland	1.17147e-07	0.000102594	5.29789	Esophagus_Muscularis	1.21215e-06	0.00109679	4.85364	NA	NA	NA	1	1	1	0	3	4.58129	-0.872584	5.5324	-0.403226	4.47026	-1.86017	NA	NA	4.6211e-06	0.38289	3.15881e-08	0.686782	7.81245e-06	0.0628615	NA	NA	0.00163388	0.992901	2.34936e-05	0.998106	0.00403643	0.918021	NA	NA
CCHCR1	2.8129e-06	0.00125772	4.68403	Minor_Salivary_Gland	1.17147e-07	0.000102594	5.29789	Heart_Atrial_Appendage	7.8972e-07	0.000605459	-4.93789	NA	NA	NA	1	1	1	0	3	4.58129	-0.872584	5.5324	-0.403226	-4.56585	1.84746	NA	NA	4.6211e-06	0.38289	3.15881e-08	0.686782	4.97486e-06	0.0646808	NA	NA	0.00163388	0.992901	2.34936e-05	0.998106	0.00284601	0.964036	NA	NA
CCHCR1	2.8129e-06	0.00125772	4.68403	Minor_Salivary_Gland	1.17147e-07	0.000102594	5.29789	Heart_Left_Ventricle	2.58618e-07	0.000218456	-5.15135	NA	NA	NA	1	1	1	0	3	4.58129	-0.872584	5.5324	-0.403226	-4.77167	1.90678	NA	NA	4.6211e-06	0.38289	3.15881e-08	0.686782	1.82709e-06	0.0565491	NA	NA	0.00163388	0.992901	2.34936e-05	0.998106	0.00108607	0.973804	NA	NA
CCHCR1	2.8129e-06	0.00125772	4.68403	Minor_Salivary_Gland	1.17147e-07	0.000102594	5.29789	Kidney_Cortex	2.58618e-07	0.000279384	-5.15135	NA	NA	NA	1	1	1	0	3	4.58129	-0.872584	5.5324	-0.403226	-4.77167	1.8161	NA	NA	4.6211e-06	0.38289	3.15881e-08	0.686782	1.82709e-06	0.0693551	NA	NA	0.00163388	0.992901	2.34936e-05	0.998106	0.00101602	0.919357	NA	NA
CCHCR1	2.8129e-06	0.00125772	4.68403	Minor_Salivary_Gland	1.17147e-07	0.000102594	5.29789	Liver	2.58618e-07	0.000252029	-5.15135	NA	NA	NA	1	1	1	0	3	4.58129	-0.872584	5.5324	-0.403226	-4.77167	1.90678	NA	NA	4.6211e-06	0.38289	3.15881e-08	0.686782	1.82709e-06	0.0565491	NA	NA	0.00163388	0.992901	2.34936e-05	0.998106	0.00106941	0.927926	NA	NA
CCHCR1	2.8129e-06	0.00125772	4.68403	Minor_Salivary_Gland	1.17147e-07	0.000102594	5.29789	Lung	2.58618e-07	0.000273171	-5.15135	NA	NA	NA	1	1	1	0	3	4.58129	-0.872584	5.5324	-0.403226	-4.77167	1.90678	NA	NA	4.6211e-06	0.38289	3.15881e-08	0.686782	1.82709e-06	0.0565491	NA	NA	0.00163388	0.992901	2.34936e-05	0.998106	0.00100732	0.934625	NA	NA
CCHCR1	2.8129e-06	0.00125772	4.68403	Minor_Salivary_Gland	1.17147e-07	0.000102594	5.29789	Minor_Salivary_Gland	2.58618e-07	0.00025827	-5.15135	NA	NA	NA	1	1	1	0	3	4.58129	-0.872584	5.5324	-0.403226	-4.77167	1.90678	NA	NA	4.6211e-06	0.38289	3.15881e-08	0.686782	1.82709e-06	0.0565491	NA	NA	0.00163388	0.992901	2.34936e-05	0.998106	0.000972339	0.948024	NA	NA
CCHCR1	2.8129e-06	0.00125772	4.68403	Minor_Salivary_Gland	1.17147e-07	0.000102594	5.29789	Muscle_Skeletal	2.72525e-09	6.44698e-06	-5.94735	NA	NA	NA	1	1	1	0	3	4.58129	-0.872584	5.5324	-0.403226	-5.82979	1.38618	NA	NA	4.6211e-06	0.38289	3.15881e-08	0.686782	5.54973e-09	0.165693	NA	NA	0.00163388	0.992901	2.34936e-05	0.998106	6.51613e-06	0.979329	NA	NA
CCHCR1	2.8129e-06	0.00125772	4.68403	Minor_Salivary_Gland	1.17147e-07	0.000102594	5.29789	Nerve_Tibial	4.03387e-09	1.61283e-05	-5.8828	NA	NA	NA	1	1	1	0	3	4.58129	-0.872584	5.5324	-0.403226	-5.7583	1.39013	NA	NA	4.6211e-06	0.38289	3.15881e-08	0.686782	8.49648e-09	0.164489	NA	NA	0.00163388	0.992901	2.34936e-05	0.998106	1.25785e-05	0.977795	NA	NA
CCHCR1	2.8129e-06	0.00125772	4.68403	Minor_Salivary_Gland	1.17147e-07	0.000102594	5.29789	Ovary	3.56196e-07	0.00028703	5.09099	NA	NA	NA	1	1	1	0	3	4.58129	-0.872584	5.5324	-0.403226	4.72208	-1.86904	NA	NA	4.6211e-06	0.38289	3.15881e-08	0.686782	2.33442e-06	0.0616178	NA	NA	0.00163388	0.992901	2.34936e-05	0.998106	0.00117815	0.937108	NA	NA
CCHCR1	2.8129e-06	0.00125772	4.68403	Minor_Salivary_Gland	1.17147e-07	0.000102594	5.29789	Pancreas	3.10033e-07	0.000409123	-5.11724	NA	NA	NA	1	1	1	0	3	4.58129	-0.872584	5.5324	-0.403226	-4.75402	1.86017	NA	NA	4.6211e-06	0.38289	3.15881e-08	0.686782	1.99413e-06	0.0628615	NA	NA	0.00163388	0.992901	2.34936e-05	0.998106	0.00118884	0.939893	NA	NA
CCHCR1	2.8129e-06	0.00125772	4.68403	Minor_Salivary_Gland	1.17147e-07	0.000102594	5.29789	Pituitary	2.58618e-07	0.000328196	-5.15135	NA	NA	NA	1	1	1	0	3	4.58129	-0.872584	5.5324	-0.403226	-4.77167	1.90678	NA	NA	4.6211e-06	0.38289	3.15881e-08	0.686782	1.82709e-06	0.0565491	NA	NA	0.00163388	0.992901	2.34936e-05	0.998106	0.00129335	0.943894	NA	NA
CCHCR1	2.8129e-06	0.00125772	4.68403	Minor_Salivary_Gland	1.17147e-07	0.000102594	5.29789	Prostate	6.47985e-07	0.000599145	-4.97634	NA	NA	NA	1	1	1	0	3	4.58129	-0.872584	5.5324	-0.403226	-4.57947	1.91525	NA	NA	4.6211e-06	0.38289	3.15881e-08	0.686782	4.6615e-06	0.0554601	NA	NA	0.00163388	0.992901	2.34936e-05	0.998106	0.00246623	0.942832	NA	NA
CCHCR1	2.8129e-06	0.00125772	4.68403	Minor_Salivary_Gland	1.17147e-07	0.000102594	5.29789	Skin_Not_Sun_Exposed_Suprapubic	1.21215e-06	0.000933499	-4.85364	NA	NA	NA	1	1	1	0	3	4.58129	-0.872584	5.5324	-0.403226	-4.47026	1.76913	NA	NA	4.6211e-06	0.38289	3.15881e-08	0.686782	7.81245e-06	0.0768722	NA	NA	0.00163388	0.992901	2.34936e-05	0.998106	0.00402353	0.975764	NA	NA
CCHCR1	2.8129e-06	0.00125772	4.68403	Minor_Salivary_Gland	1.17147e-07	0.000102594	5.29789	Skin_Sun_Exposed_Lower_leg	2.58618e-07	0.000287454	-5.15135	NA	NA	NA	1	1	1	0	3	4.58129	-0.872584	5.5324	-0.403226	-4.77167	1.90678	NA	NA	4.6211e-06	0.38289	3.15881e-08	0.686782	1.82709e-06	0.0565491	NA	NA	0.00163388	0.992901	2.34936e-05	0.998106	0.00107928	0.96476	NA	NA
CCHCR1	2.8129e-06	0.00125772	4.68403	Minor_Salivary_Gland	1.17147e-07	0.000102594	5.29789	Small_Intestine_Terminal_Ileum	2.58618e-07	0.000289911	-5.15135	NA	NA	NA	1	1	1	0	3	4.58129	-0.872584	5.5324	-0.403226	-4.77167	1.90678	NA	NA	4.6211e-06	0.38289	3.15881e-08	0.686782	1.82709e-06	0.0565491	NA	NA	0.00163388	0.992901	2.34936e-05	0.998106	0.00121144	0.938604	NA	NA
CCHCR1	2.8129e-06	0.00125772	4.68403	Minor_Salivary_Gland	1.17147e-07	0.000102594	5.29789	Spleen	9.76075e-07	0.00103976	-4.8964	NA	NA	NA	1	1	1	0	3	4.58129	-0.872584	5.5324	-0.403226	-4.54867	1.69936	NA	NA	4.6211e-06	0.38289	3.15881e-08	0.686782	5.39871e-06	0.0892506	NA	NA	0.00163388	0.992901	2.34936e-05	0.998106	0.00323607	0.957425	NA	NA
CCHCR1	2.8129e-06	0.00125772	4.68403	Minor_Salivary_Gland	1.17147e-07	0.000102594	5.29789	Stomach	1.01687e-06	0.000840025	4.88835	NA	NA	NA	1	1	1	0	3	4.58129	-0.872584	5.5324	-0.403226	4.674	-1.47337	NA	NA	4.6211e-06	0.38289	3.15881e-08	0.686782	2.95384e-06	0.140651	NA	NA	0.00163388	0.992901	2.34936e-05	0.998106	0.00155173	0.982178	NA	NA
CCHCR1	2.8129e-06	0.00125772	4.68403	Minor_Salivary_Gland	1.17147e-07	0.000102594	5.29789	Testis	4.25169e-06	0.0030969	4.59868	NA	NA	NA	1	1	1	0	3	4.58129	-0.872584	5.5324	-0.403226	4.10199	-2.0629	NA	NA	4.6211e-06	0.38289	3.15881e-08	0.686782	4.09614e-05	0.0391219	NA	NA	0.00163388	0.992901	2.34936e-05	0.998106	0.0213869	0.914859	NA	NA
CCHCR1	2.8129e-06	0.00125772	4.68403	Minor_Salivary_Gland	1.17147e-07	0.000102594	5.29789	Whole_Blood	2.22148e-07	0.000325464	5.17978	NA	NA	NA	1	1	1	0	3	4.58129	-0.872584	5.5324	-0.403226	5.38506	0.00398788	NA	NA	4.6211e-06	0.38289	3.15881e-08	0.686782	7.24202e-08	0.996818	NA	NA	0.00163388	0.992901	2.34936e-05	0.998106	8.34834e-05	0.999306	NA	NA
CCHCR1	2.8129e-06	0.00125772	4.68403	Minor_Salivary_Gland	1.17147e-07	0.000102594	5.29789	smultixcan	2.12528e-09	4.36622e-06	-2.164	NA	NA	NA	1	1	1	0	3	4.58129	-0.872584	5.5324	-0.403226	-1.63902	1.69016	NA	NA	4.6211e-06	0.38289	3.15881e-08	0.686782	6.00238e-10	0.227428	NA	NA	0.00163388	0.992901	2.34936e-05	0.998106	8.07225e-07	0.983753	NA	NA
CCHCR1	2.8129e-06	0.00125772	4.68403	Ovary	7.65045e-07	0.000723924	4.94408	Adipose_Subcutaneous	7.8972e-07	0.000722423	-4.93789	NA	NA	NA	1	1	1	0	3	4.58129	-0.872584	4.51986	-1.9705	-4.56585	1.84746	NA	NA	4.6211e-06	0.38289	6.18808e-06	0.0487812	4.97486e-06	0.0646808	NA	NA	0.00163388	0.992901	0.00384801	0.911045	0.00266354	0.916441	NA	NA
CCHCR1	2.8129e-06	0.00125772	4.68403	Ovary	7.65045e-07	0.000723924	4.94408	Adipose_Visceral_Omentum	2.58618e-07	0.000282342	-5.15135	NA	NA	NA	1	1	1	0	3	4.58129	-0.872584	4.51986	-1.9705	-4.77167	1.90678	NA	NA	4.6211e-06	0.38289	6.18808e-06	0.0487812	1.82709e-06	0.0565491	NA	NA	0.00163388	0.992901	0.00384801	0.911045	0.00109766	0.939073	NA	NA
CCHCR1	2.8129e-06	0.00125772	4.68403	Ovary	7.65045e-07	0.000723924	4.94408	Adrenal_Gland	7.85952e-09	1.31684e-05	-5.77144	NA	NA	NA	1	1	1	0	3	4.58129	-0.872584	4.51986	-1.9705	-5.52958	1.68107	NA	NA	4.6211e-06	0.38289	6.18808e-06	0.0487812	3.20997e-08	0.0927498	NA	NA	0.00163388	0.992901	0.00384801	0.911045	3.48234e-05	0.96781	NA	NA
CCHCR1	2.8129e-06	0.00125772	4.68403	Ovary	7.65045e-07	0.000723924	4.94408	Artery_Aorta	2.42101e-07	0.000247505	5.16371	NA	NA	NA	1	1	1	0	3	4.58129	-0.872584	4.51986	-1.9705	4.79994	-1.87489	NA	NA	4.6211e-06	0.38289	6.18808e-06	0.0487812	1.58717e-06	0.0608079	NA	NA	0.00163388	0.992901	0.00384801	0.911045	0.000832573	0.942086	NA	NA
CCHCR1	2.8129e-06	0.00125772	4.68403	Ovary	7.65045e-07	0.000723924	4.94408	Artery_Coronary	2.58618e-07	0.000270928	-5.15135	NA	NA	NA	1	1	1	0	3	4.58129	-0.872584	4.51986	-1.9705	-4.77167	1.79156	NA	NA	4.6211e-06	0.38289	6.18808e-06	0.0487812	1.82709e-06	0.0732038	NA	NA	0.00163388	0.992901	0.00384801	0.911045	0.00109521	0.955343	NA	NA
CCHCR1	2.8129e-06	0.00125772	4.68403	Ovary	7.65045e-07	0.000723924	4.94408	Artery_Tibial	2.58618e-07	0.000268462	5.15135	NA	NA	NA	1	1	1	0	3	4.58129	-0.872584	4.51986	-1.9705	4.77167	-1.90678	NA	NA	4.6211e-06	0.38289	6.18808e-06	0.0487812	1.82709e-06	0.0565491	NA	NA	0.00163388	0.992901	0.00384801	0.911045	0.00105882	0.945701	NA	NA
CCHCR1	2.8129e-06	0.00125772	4.68403	Ovary	7.65045e-07	0.000723924	4.94408	Brain_Anterior_cingulate_cortex_BA24	3.10033e-07	0.000492864	5.11724	NA	NA	NA	1	1	1	0	3	4.58129	-0.872584	4.51986	-1.9705	4.75402	-1.86017	NA	NA	4.6211e-06	0.38289	6.18808e-06	0.0487812	1.99413e-06	0.0628615	NA	NA	0.00163388	0.992901	0.00384801	0.911045	0.00169479	0.974125	NA	NA
CCHCR1	2.8129e-06	0.00125772	4.68403	Ovary	7.65045e-07	0.000723924	4.94408	Brain_Caudate_basal_ganglia	1.21215e-06	0.00136918	4.85364	NA	NA	NA	1	1	1	0	3	4.58129	-0.872584	4.51986	-1.9705	4.47026	-1.86017	NA	NA	4.6211e-06	0.38289	6.18808e-06	0.0487812	7.81245e-06	0.0628615	NA	NA	0.00163388	0.992901	0.00384801	0.911045	0.0049947	0.970845	NA	NA
CCHCR1	2.8129e-06	0.00125772	4.68403	Ovary	7.65045e-07	0.000723924	4.94408	Brain_Cerebellar_Hemisphere	3.10033e-07	0.000383039	5.11724	NA	NA	NA	1	1	1	0	3	4.58129	-0.872584	4.51986	-1.9705	4.75402	-1.86017	NA	NA	4.6211e-06	0.38289	6.18808e-06	0.0487812	1.99413e-06	0.0628615	NA	NA	0.00163388	0.992901	0.00384801	0.911045	0.00134858	0.944369	NA	NA
CCHCR1	2.8129e-06	0.00125772	4.68403	Ovary	7.65045e-07	0.000723924	4.94408	Brain_Cerebellum	3.10033e-07	0.000428762	5.11724	NA	NA	NA	1	1	1	0	3	4.58129	-0.872584	4.51986	-1.9705	4.75402	-1.86017	NA	NA	4.6211e-06	0.38289	6.18808e-06	0.0487812	1.99413e-06	0.0628615	NA	NA	0.00163388	0.992901	0.00384801	0.911045	0.00148205	0.930389	NA	NA
CCHCR1	2.8129e-06	0.00125772	4.68403	Ovary	7.65045e-07	0.000723924	4.94408	Brain_Cortex	2.58618e-07	0.000335698	-5.15135	NA	NA	NA	1	1	1	0	3	4.58129	-0.872584	4.51986	-1.9705	-4.77167	1.90678	NA	NA	4.6211e-06	0.38289	6.18808e-06	0.0487812	1.82709e-06	0.0565491	NA	NA	0.00163388	0.992901	0.00384801	0.911045	0.00119105	0.949868	NA	NA
CCHCR1	2.8129e-06	0.00125772	4.68403	Ovary	7.65045e-07	0.000723924	4.94408	Brain_Frontal_Cortex_BA9	2.58618e-07	0.000289676	-5.15135	NA	NA	NA	1	1	1	0	3	4.58129	-0.872584	4.51986	-1.9705	-4.77167	1.88731	NA	NA	4.6211e-06	0.38289	6.18808e-06	0.0487812	1.82709e-06	0.0591185	NA	NA	0.00163388	0.992901	0.00384801	0.911045	0.00136371	0.953853	NA	NA
CCHCR1	2.8129e-06	0.00125772	4.68403	Ovary	7.65045e-07	0.000723924	4.94408	Brain_Hippocampus	2.58618e-07	0.000339178	5.15135	NA	NA	NA	1	1	1	0	3	4.58129	-0.872584	4.51986	-1.9705	4.77167	-1.90678	NA	NA	4.6211e-06	0.38289	6.18808e-06	0.0487812	1.82709e-06	0.0565491	NA	NA	0.00163388	0.992901	0.00384801	0.911045	0.00127531	0.937888	NA	NA
CCHCR1	2.8129e-06	0.00125772	4.68403	Ovary	7.65045e-07	0.000723924	4.94408	Brain_Hypothalamus	2.58618e-07	0.00043058	-5.15135	NA	NA	NA	1	1	1	0	3	4.58129	-0.872584	4.51986	-1.9705	-4.77167	1.90678	NA	NA	4.6211e-06	0.38289	6.18808e-06	0.0487812	1.82709e-06	0.0565491	NA	NA	0.00163388	0.992901	0.00384801	0.911045	0.00182899	0.949354	NA	NA
CCHCR1	2.8129e-06	0.00125772	4.68403	Ovary	7.65045e-07	0.000723924	4.94408	Brain_Nucleus_accumbens_basal_ganglia	2.58618e-07	0.000341421	5.15135	NA	NA	NA	1	1	1	0	3	4.58129	-0.872584	4.51986	-1.9705	4.77167	-1.90678	NA	NA	4.6211e-06	0.38289	6.18808e-06	0.0487812	1.82709e-06	0.0565491	NA	NA	0.00163388	0.992901	0.00384801	0.911045	0.00128677	0.941677	NA	NA
CCHCR1	2.8129e-06	0.00125772	4.68403	Ovary	7.65045e-07	0.000723924	4.94408	Brain_Putamen_basal_ganglia	2.58618e-07	0.000378789	-5.15135	NA	NA	NA	1	1	1	0	3	4.58129	-0.872584	4.51986	-1.9705	-4.77167	1.86033	NA	NA	4.6211e-06	0.38289	6.18808e-06	0.0487812	1.82709e-06	0.0628392	NA	NA	0.00163388	0.992901	0.00384801	0.911045	0.00125399	0.955911	NA	NA
CCHCR1	2.8129e-06	0.00125772	4.68403	Ovary	7.65045e-07	0.000723924	4.94408	Brain_Spinal_cord_cervical_c-1	2.3391e-06	0.00206926	4.72168	NA	NA	NA	1	1	1	0	3	4.58129	-0.872584	4.51986	-1.9705	4.88061	-0.483415	NA	NA	4.6211e-06	0.38289	6.18808e-06	0.0487812	1.05756e-06	0.628801	NA	NA	0.00163388	0.992901	0.00384801	0.911045	0.00104841	0.996336	NA	NA
CCHCR1	2.8129e-06	0.00125772	4.68403	Ovary	7.65045e-07	0.000723924	4.94408	Breast_Mammary_Tissue	2.58618e-07	0.000249976	-5.15135	NA	NA	NA	1	1	1	0	3	4.58129	-0.872584	4.51986	-1.9705	-4.77167	1.90678	NA	NA	4.6211e-06	0.38289	6.18808e-06	0.0487812	1.82709e-06	0.0565491	NA	NA	0.00163388	0.992901	0.00384801	0.911045	0.000935262	0.961386	NA	NA
CCHCR1	2.8129e-06	0.00125772	4.68403	Ovary	7.65045e-07	0.000723924	4.94408	Cells_Cultured_fibroblasts	1.21215e-06	0.00103796	-4.85364	NA	NA	NA	1	1	1	0	3	4.58129	-0.872584	4.51986	-1.9705	-4.47026	1.86017	NA	NA	4.6211e-06	0.38289	6.18808e-06	0.0487812	7.81245e-06	0.0628615	NA	NA	0.00163388	0.992901	0.00384801	0.911045	0.00383246	0.944617	NA	NA
CCHCR1	2.8129e-06	0.00125772	4.68403	Ovary	7.65045e-07	0.000723924	4.94408	Cells_EBV-transformed_lymphocytes	1.79259e-07	0.00036137	-5.21965	NA	NA	NA	1	1	1	0	3	4.58129	-0.872584	4.51986	-1.9705	-5.4629	0.367742	NA	NA	4.6211e-06	0.38289	6.18808e-06	0.0487812	4.68414e-08	0.713066	NA	NA	0.00163388	0.992901	0.00384801	0.911045	8.6481e-05	0.991854	NA	NA
CCHCR1	2.8129e-06	0.00125772	4.68403	Ovary	7.65045e-07	0.000723924	4.94408	Colon_Sigmoid	2.58618e-07	0.000298972	-5.15135	NA	NA	NA	1	1	1	0	3	4.58129	-0.872584	4.51986	-1.9705	-4.77167	1.90678	NA	NA	4.6211e-06	0.38289	6.18808e-06	0.0487812	1.82709e-06	0.0565491	NA	NA	0.00163388	0.992901	0.00384801	0.911045	0.00101318	0.95956	NA	NA
CCHCR1	2.8129e-06	0.00125772	4.68403	Ovary	7.65045e-07	0.000723924	4.94408	Colon_Transverse	7.8972e-07	0.000651701	-4.93789	NA	NA	NA	1	1	1	0	3	4.58129	-0.872584	4.51986	-1.9705	-4.56585	1.84746	NA	NA	4.6211e-06	0.38289	6.18808e-06	0.0487812	4.97486e-06	0.0646808	NA	NA	0.00163388	0.992901	0.00384801	0.911045	0.00257333	0.956876	NA	NA
CCHCR1	2.8129e-06	0.00125772	4.68403	Ovary	7.65045e-07	0.000723924	4.94408	Esophagus_Gastroesophageal_Junction	2.58618e-07	0.000345266	-5.15135	NA	NA	NA	1	1	1	0	3	4.58129	-0.872584	4.51986	-1.9705	-4.77167	1.90678	NA	NA	4.6211e-06	0.38289	6.18808e-06	0.0487812	1.82709e-06	0.0565491	NA	NA	0.00163388	0.992901	0.00384801	0.911045	0.00105529	0.972254	NA	NA
CCHCR1	2.8129e-06	0.00125772	4.68403	Ovary	7.65045e-07	0.000723924	4.94408	Esophagus_Mucosa	1.26497e-06	0.000990608	4.84518	NA	NA	NA	1	1	1	0	3	4.58129	-0.872584	4.51986	-1.9705	4.30454	-1.57071	NA	NA	4.6211e-06	0.38289	6.18808e-06	0.0487812	1.67335e-05	0.11625	NA	NA	0.00163388	0.992901	0.00384801	0.911045	0.00673727	0.979326	NA	NA
CCHCR1	2.8129e-06	0.00125772	4.68403	Ovary	7.65045e-07	0.000723924	4.94408	Esophagus_Muscularis	1.21215e-06	0.00109679	4.85364	NA	NA	NA	1	1	1	0	3	4.58129	-0.872584	4.51986	-1.9705	4.47026	-1.86017	NA	NA	4.6211e-06	0.38289	6.18808e-06	0.0487812	7.81245e-06	0.0628615	NA	NA	0.00163388	0.992901	0.00384801	0.911045	0.00403643	0.918021	NA	NA
CCHCR1	2.8129e-06	0.00125772	4.68403	Ovary	7.65045e-07	0.000723924	4.94408	Heart_Atrial_Appendage	7.8972e-07	0.000605459	-4.93789	NA	NA	NA	1	1	1	0	3	4.58129	-0.872584	4.51986	-1.9705	-4.56585	1.84746	NA	NA	4.6211e-06	0.38289	6.18808e-06	0.0487812	4.97486e-06	0.0646808	NA	NA	0.00163388	0.992901	0.00384801	0.911045	0.00284601	0.964036	NA	NA
CCHCR1	2.8129e-06	0.00125772	4.68403	Ovary	7.65045e-07	0.000723924	4.94408	Heart_Left_Ventricle	2.58618e-07	0.000218456	-5.15135	NA	NA	NA	1	1	1	0	3	4.58129	-0.872584	4.51986	-1.9705	-4.77167	1.90678	NA	NA	4.6211e-06	0.38289	6.18808e-06	0.0487812	1.82709e-06	0.0565491	NA	NA	0.00163388	0.992901	0.00384801	0.911045	0.00108607	0.973804	NA	NA
CCHCR1	2.8129e-06	0.00125772	4.68403	Ovary	7.65045e-07	0.000723924	4.94408	Kidney_Cortex	2.58618e-07	0.000279384	-5.15135	NA	NA	NA	1	1	1	0	3	4.58129	-0.872584	4.51986	-1.9705	-4.77167	1.8161	NA	NA	4.6211e-06	0.38289	6.18808e-06	0.0487812	1.82709e-06	0.0693551	NA	NA	0.00163388	0.992901	0.00384801	0.911045	0.00101602	0.919357	NA	NA
CCHCR1	2.8129e-06	0.00125772	4.68403	Ovary	7.65045e-07	0.000723924	4.94408	Liver	2.58618e-07	0.000252029	-5.15135	NA	NA	NA	1	1	1	0	3	4.58129	-0.872584	4.51986	-1.9705	-4.77167	1.90678	NA	NA	4.6211e-06	0.38289	6.18808e-06	0.0487812	1.82709e-06	0.0565491	NA	NA	0.00163388	0.992901	0.00384801	0.911045	0.00106941	0.927926	NA	NA
CCHCR1	2.8129e-06	0.00125772	4.68403	Ovary	7.65045e-07	0.000723924	4.94408	Lung	2.58618e-07	0.000273171	-5.15135	NA	NA	NA	1	1	1	0	3	4.58129	-0.872584	4.51986	-1.9705	-4.77167	1.90678	NA	NA	4.6211e-06	0.38289	6.18808e-06	0.0487812	1.82709e-06	0.0565491	NA	NA	0.00163388	0.992901	0.00384801	0.911045	0.00100732	0.934625	NA	NA
CCHCR1	2.8129e-06	0.00125772	4.68403	Ovary	7.65045e-07	0.000723924	4.94408	Minor_Salivary_Gland	2.58618e-07	0.00025827	-5.15135	NA	NA	NA	1	1	1	0	3	4.58129	-0.872584	4.51986	-1.9705	-4.77167	1.90678	NA	NA	4.6211e-06	0.38289	6.18808e-06	0.0487812	1.82709e-06	0.0565491	NA	NA	0.00163388	0.992901	0.00384801	0.911045	0.000972339	0.948024	NA	NA
CCHCR1	2.8129e-06	0.00125772	4.68403	Ovary	7.65045e-07	0.000723924	4.94408	Muscle_Skeletal	2.72525e-09	6.44698e-06	-5.94735	NA	NA	NA	1	1	1	0	3	4.58129	-0.872584	4.51986	-1.9705	-5.82979	1.38618	NA	NA	4.6211e-06	0.38289	6.18808e-06	0.0487812	5.54973e-09	0.165693	NA	NA	0.00163388	0.992901	0.00384801	0.911045	6.51613e-06	0.979329	NA	NA
CCHCR1	2.8129e-06	0.00125772	4.68403	Ovary	7.65045e-07	0.000723924	4.94408	Nerve_Tibial	4.03387e-09	1.61283e-05	-5.8828	NA	NA	NA	1	1	1	0	3	4.58129	-0.872584	4.51986	-1.9705	-5.7583	1.39013	NA	NA	4.6211e-06	0.38289	6.18808e-06	0.0487812	8.49648e-09	0.164489	NA	NA	0.00163388	0.992901	0.00384801	0.911045	1.25785e-05	0.977795	NA	NA
CCHCR1	2.8129e-06	0.00125772	4.68403	Ovary	7.65045e-07	0.000723924	4.94408	Ovary	3.56196e-07	0.00028703	5.09099	NA	NA	NA	1	1	1	0	3	4.58129	-0.872584	4.51986	-1.9705	4.72208	-1.86904	NA	NA	4.6211e-06	0.38289	6.18808e-06	0.0487812	2.33442e-06	0.0616178	NA	NA	0.00163388	0.992901	0.00384801	0.911045	0.00117815	0.937108	NA	NA
CCHCR1	2.8129e-06	0.00125772	4.68403	Ovary	7.65045e-07	0.000723924	4.94408	Pancreas	3.10033e-07	0.000409123	-5.11724	NA	NA	NA	1	1	1	0	3	4.58129	-0.872584	4.51986	-1.9705	-4.75402	1.86017	NA	NA	4.6211e-06	0.38289	6.18808e-06	0.0487812	1.99413e-06	0.0628615	NA	NA	0.00163388	0.992901	0.00384801	0.911045	0.00118884	0.939893	NA	NA
CCHCR1	2.8129e-06	0.00125772	4.68403	Ovary	7.65045e-07	0.000723924	4.94408	Pituitary	2.58618e-07	0.000328196	-5.15135	NA	NA	NA	1	1	1	0	3	4.58129	-0.872584	4.51986	-1.9705	-4.77167	1.90678	NA	NA	4.6211e-06	0.38289	6.18808e-06	0.0487812	1.82709e-06	0.0565491	NA	NA	0.00163388	0.992901	0.00384801	0.911045	0.00129335	0.943894	NA	NA
CCHCR1	2.8129e-06	0.00125772	4.68403	Ovary	7.65045e-07	0.000723924	4.94408	Prostate	6.47985e-07	0.000599145	-4.97634	NA	NA	NA	1	1	1	0	3	4.58129	-0.872584	4.51986	-1.9705	-4.57947	1.91525	NA	NA	4.6211e-06	0.38289	6.18808e-06	0.0487812	4.6615e-06	0.0554601	NA	NA	0.00163388	0.992901	0.00384801	0.911045	0.00246623	0.942832	NA	NA
CCHCR1	2.8129e-06	0.00125772	4.68403	Ovary	7.65045e-07	0.000723924	4.94408	Skin_Not_Sun_Exposed_Suprapubic	1.21215e-06	0.000933499	-4.85364	NA	NA	NA	1	1	1	0	3	4.58129	-0.872584	4.51986	-1.9705	-4.47026	1.76913	NA	NA	4.6211e-06	0.38289	6.18808e-06	0.0487812	7.81245e-06	0.0768722	NA	NA	0.00163388	0.992901	0.00384801	0.911045	0.00402353	0.975764	NA	NA
CCHCR1	2.8129e-06	0.00125772	4.68403	Ovary	7.65045e-07	0.000723924	4.94408	Skin_Sun_Exposed_Lower_leg	2.58618e-07	0.000287454	-5.15135	NA	NA	NA	1	1	1	0	3	4.58129	-0.872584	4.51986	-1.9705	-4.77167	1.90678	NA	NA	4.6211e-06	0.38289	6.18808e-06	0.0487812	1.82709e-06	0.0565491	NA	NA	0.00163388	0.992901	0.00384801	0.911045	0.00107928	0.96476	NA	NA
CCHCR1	2.8129e-06	0.00125772	4.68403	Ovary	7.65045e-07	0.000723924	4.94408	Small_Intestine_Terminal_Ileum	2.58618e-07	0.000289911	-5.15135	NA	NA	NA	1	1	1	0	3	4.58129	-0.872584	4.51986	-1.9705	-4.77167	1.90678	NA	NA	4.6211e-06	0.38289	6.18808e-06	0.0487812	1.82709e-06	0.0565491	NA	NA	0.00163388	0.992901	0.00384801	0.911045	0.00121144	0.938604	NA	NA
CCHCR1	2.8129e-06	0.00125772	4.68403	Ovary	7.65045e-07	0.000723924	4.94408	Spleen	9.76075e-07	0.00103976	-4.8964	NA	NA	NA	1	1	1	0	3	4.58129	-0.872584	4.51986	-1.9705	-4.54867	1.69936	NA	NA	4.6211e-06	0.38289	6.18808e-06	0.0487812	5.39871e-06	0.0892506	NA	NA	0.00163388	0.992901	0.00384801	0.911045	0.00323607	0.957425	NA	NA
CCHCR1	2.8129e-06	0.00125772	4.68403	Ovary	7.65045e-07	0.000723924	4.94408	Stomach	1.01687e-06	0.000840025	4.88835	NA	NA	NA	1	1	1	0	3	4.58129	-0.872584	4.51986	-1.9705	4.674	-1.47337	NA	NA	4.6211e-06	0.38289	6.18808e-06	0.0487812	2.95384e-06	0.140651	NA	NA	0.00163388	0.992901	0.00384801	0.911045	0.00155173	0.982178	NA	NA
CCHCR1	2.8129e-06	0.00125772	4.68403	Ovary	7.65045e-07	0.000723924	4.94408	Testis	4.25169e-06	0.0030969	4.59868	NA	NA	NA	1	1	1	0	3	4.58129	-0.872584	4.51986	-1.9705	4.10199	-2.0629	NA	NA	4.6211e-06	0.38289	6.18808e-06	0.0487812	4.09614e-05	0.0391219	NA	NA	0.00163388	0.992901	0.00384801	0.911045	0.0213869	0.914859	NA	NA
CCHCR1	2.8129e-06	0.00125772	4.68403	Ovary	7.65045e-07	0.000723924	4.94408	Whole_Blood	2.22148e-07	0.000325464	5.17978	NA	NA	NA	1	1	1	0	3	4.58129	-0.872584	4.51986	-1.9705	5.38506	0.00398788	NA	NA	4.6211e-06	0.38289	6.18808e-06	0.0487812	7.24202e-08	0.996818	NA	NA	0.00163388	0.992901	0.00384801	0.911045	8.34834e-05	0.999306	NA	NA
CCHCR1	2.8129e-06	0.00125772	4.68403	Ovary	7.65045e-07	0.000723924	4.94408	smultixcan	2.12528e-09	4.36622e-06	-2.164	NA	NA	NA	1	1	1	0	3	4.58129	-0.872584	4.51986	-1.9705	-1.63902	1.69016	NA	NA	4.6211e-06	0.38289	6.18808e-06	0.0487812	6.00238e-10	0.227428	NA	NA	0.00163388	0.992901	0.00384801	0.911045	8.07225e-07	0.983753	NA	NA
CCHCR1	2.8129e-06	0.00125772	4.68403	Pituitary	3.4309e-07	0.000323719	5.09809	Adipose_Subcutaneous	7.8972e-07	0.000722423	-4.93789	NA	NA	NA	1	1	1	0	3	4.58129	-0.872584	4.98466	-1.27065	-4.56585	1.84746	NA	NA	4.6211e-06	0.38289	6.207e-07	0.203854	4.97486e-06	0.0646808	NA	NA	0.00163388	0.992901	0.000415771	0.964517	0.00266354	0.916441	NA	NA
CCHCR1	2.8129e-06	0.00125772	4.68403	Pituitary	3.4309e-07	0.000323719	5.09809	Adipose_Visceral_Omentum	2.58618e-07	0.000282342	-5.15135	NA	NA	NA	1	1	1	0	3	4.58129	-0.872584	4.98466	-1.27065	-4.77167	1.90678	NA	NA	4.6211e-06	0.38289	6.207e-07	0.203854	1.82709e-06	0.0565491	NA	NA	0.00163388	0.992901	0.000415771	0.964517	0.00109766	0.939073	NA	NA
CCHCR1	2.8129e-06	0.00125772	4.68403	Pituitary	3.4309e-07	0.000323719	5.09809	Adrenal_Gland	7.85952e-09	1.31684e-05	-5.77144	NA	NA	NA	1	1	1	0	3	4.58129	-0.872584	4.98466	-1.27065	-5.52958	1.68107	NA	NA	4.6211e-06	0.38289	6.207e-07	0.203854	3.20997e-08	0.0927498	NA	NA	0.00163388	0.992901	0.000415771	0.964517	3.48234e-05	0.96781	NA	NA
CCHCR1	2.8129e-06	0.00125772	4.68403	Pituitary	3.4309e-07	0.000323719	5.09809	Artery_Aorta	2.42101e-07	0.000247505	5.16371	NA	NA	NA	1	1	1	0	3	4.58129	-0.872584	4.98466	-1.27065	4.79994	-1.87489	NA	NA	4.6211e-06	0.38289	6.207e-07	0.203854	1.58717e-06	0.0608079	NA	NA	0.00163388	0.992901	0.000415771	0.964517	0.000832573	0.942086	NA	NA
CCHCR1	2.8129e-06	0.00125772	4.68403	Pituitary	3.4309e-07	0.000323719	5.09809	Artery_Coronary	2.58618e-07	0.000270928	-5.15135	NA	NA	NA	1	1	1	0	3	4.58129	-0.872584	4.98466	-1.27065	-4.77167	1.79156	NA	NA	4.6211e-06	0.38289	6.207e-07	0.203854	1.82709e-06	0.0732038	NA	NA	0.00163388	0.992901	0.000415771	0.964517	0.00109521	0.955343	NA	NA
CCHCR1	2.8129e-06	0.00125772	4.68403	Pituitary	3.4309e-07	0.000323719	5.09809	Artery_Tibial	2.58618e-07	0.000268462	5.15135	NA	NA	NA	1	1	1	0	3	4.58129	-0.872584	4.98466	-1.27065	4.77167	-1.90678	NA	NA	4.6211e-06	0.38289	6.207e-07	0.203854	1.82709e-06	0.0565491	NA	NA	0.00163388	0.992901	0.000415771	0.964517	0.00105882	0.945701	NA	NA
CCHCR1	2.8129e-06	0.00125772	4.68403	Pituitary	3.4309e-07	0.000323719	5.09809	Brain_Anterior_cingulate_cortex_BA24	3.10033e-07	0.000492864	5.11724	NA	NA	NA	1	1	1	0	3	4.58129	-0.872584	4.98466	-1.27065	4.75402	-1.86017	NA	NA	4.6211e-06	0.38289	6.207e-07	0.203854	1.99413e-06	0.0628615	NA	NA	0.00163388	0.992901	0.000415771	0.964517	0.00169479	0.974125	NA	NA
CCHCR1	2.8129e-06	0.00125772	4.68403	Pituitary	3.4309e-07	0.000323719	5.09809	Brain_Caudate_basal_ganglia	1.21215e-06	0.00136918	4.85364	NA	NA	NA	1	1	1	0	3	4.58129	-0.872584	4.98466	-1.27065	4.47026	-1.86017	NA	NA	4.6211e-06	0.38289	6.207e-07	0.203854	7.81245e-06	0.0628615	NA	NA	0.00163388	0.992901	0.000415771	0.964517	0.0049947	0.970845	NA	NA
CCHCR1	2.8129e-06	0.00125772	4.68403	Pituitary	3.4309e-07	0.000323719	5.09809	Brain_Cerebellar_Hemisphere	3.10033e-07	0.000383039	5.11724	NA	NA	NA	1	1	1	0	3	4.58129	-0.872584	4.98466	-1.27065	4.75402	-1.86017	NA	NA	4.6211e-06	0.38289	6.207e-07	0.203854	1.99413e-06	0.0628615	NA	NA	0.00163388	0.992901	0.000415771	0.964517	0.00134858	0.944369	NA	NA
CCHCR1	2.8129e-06	0.00125772	4.68403	Pituitary	3.4309e-07	0.000323719	5.09809	Brain_Cerebellum	3.10033e-07	0.000428762	5.11724	NA	NA	NA	1	1	1	0	3	4.58129	-0.872584	4.98466	-1.27065	4.75402	-1.86017	NA	NA	4.6211e-06	0.38289	6.207e-07	0.203854	1.99413e-06	0.0628615	NA	NA	0.00163388	0.992901	0.000415771	0.964517	0.00148205	0.930389	NA	NA
CCHCR1	2.8129e-06	0.00125772	4.68403	Pituitary	3.4309e-07	0.000323719	5.09809	Brain_Cortex	2.58618e-07	0.000335698	-5.15135	NA	NA	NA	1	1	1	0	3	4.58129	-0.872584	4.98466	-1.27065	-4.77167	1.90678	NA	NA	4.6211e-06	0.38289	6.207e-07	0.203854	1.82709e-06	0.0565491	NA	NA	0.00163388	0.992901	0.000415771	0.964517	0.00119105	0.949868	NA	NA
CCHCR1	2.8129e-06	0.00125772	4.68403	Pituitary	3.4309e-07	0.000323719	5.09809	Brain_Frontal_Cortex_BA9	2.58618e-07	0.000289676	-5.15135	NA	NA	NA	1	1	1	0	3	4.58129	-0.872584	4.98466	-1.27065	-4.77167	1.88731	NA	NA	4.6211e-06	0.38289	6.207e-07	0.203854	1.82709e-06	0.0591185	NA	NA	0.00163388	0.992901	0.000415771	0.964517	0.00136371	0.953853	NA	NA
CCHCR1	2.8129e-06	0.00125772	4.68403	Pituitary	3.4309e-07	0.000323719	5.09809	Brain_Hippocampus	2.58618e-07	0.000339178	5.15135	NA	NA	NA	1	1	1	0	3	4.58129	-0.872584	4.98466	-1.27065	4.77167	-1.90678	NA	NA	4.6211e-06	0.38289	6.207e-07	0.203854	1.82709e-06	0.0565491	NA	NA	0.00163388	0.992901	0.000415771	0.964517	0.00127531	0.937888	NA	NA
CCHCR1	2.8129e-06	0.00125772	4.68403	Pituitary	3.4309e-07	0.000323719	5.09809	Brain_Hypothalamus	2.58618e-07	0.00043058	-5.15135	NA	NA	NA	1	1	1	0	3	4.58129	-0.872584	4.98466	-1.27065	-4.77167	1.90678	NA	NA	4.6211e-06	0.38289	6.207e-07	0.203854	1.82709e-06	0.0565491	NA	NA	0.00163388	0.992901	0.000415771	0.964517	0.00182899	0.949354	NA	NA
CCHCR1	2.8129e-06	0.00125772	4.68403	Pituitary	3.4309e-07	0.000323719	5.09809	Brain_Nucleus_accumbens_basal_ganglia	2.58618e-07	0.000341421	5.15135	NA	NA	NA	1	1	1	0	3	4.58129	-0.872584	4.98466	-1.27065	4.77167	-1.90678	NA	NA	4.6211e-06	0.38289	6.207e-07	0.203854	1.82709e-06	0.0565491	NA	NA	0.00163388	0.992901	0.000415771	0.964517	0.00128677	0.941677	NA	NA
CCHCR1	2.8129e-06	0.00125772	4.68403	Pituitary	3.4309e-07	0.000323719	5.09809	Brain_Putamen_basal_ganglia	2.58618e-07	0.000378789	-5.15135	NA	NA	NA	1	1	1	0	3	4.58129	-0.872584	4.98466	-1.27065	-4.77167	1.86033	NA	NA	4.6211e-06	0.38289	6.207e-07	0.203854	1.82709e-06	0.0628392	NA	NA	0.00163388	0.992901	0.000415771	0.964517	0.00125399	0.955911	NA	NA
CCHCR1	2.8129e-06	0.00125772	4.68403	Pituitary	3.4309e-07	0.000323719	5.09809	Brain_Spinal_cord_cervical_c-1	2.3391e-06	0.00206926	4.72168	NA	NA	NA	1	1	1	0	3	4.58129	-0.872584	4.98466	-1.27065	4.88061	-0.483415	NA	NA	4.6211e-06	0.38289	6.207e-07	0.203854	1.05756e-06	0.628801	NA	NA	0.00163388	0.992901	0.000415771	0.964517	0.00104841	0.996336	NA	NA
CCHCR1	2.8129e-06	0.00125772	4.68403	Pituitary	3.4309e-07	0.000323719	5.09809	Breast_Mammary_Tissue	2.58618e-07	0.000249976	-5.15135	NA	NA	NA	1	1	1	0	3	4.58129	-0.872584	4.98466	-1.27065	-4.77167	1.90678	NA	NA	4.6211e-06	0.38289	6.207e-07	0.203854	1.82709e-06	0.0565491	NA	NA	0.00163388	0.992901	0.000415771	0.964517	0.000935262	0.961386	NA	NA
CCHCR1	2.8129e-06	0.00125772	4.68403	Pituitary	3.4309e-07	0.000323719	5.09809	Cells_Cultured_fibroblasts	1.21215e-06	0.00103796	-4.85364	NA	NA	NA	1	1	1	0	3	4.58129	-0.872584	4.98466	-1.27065	-4.47026	1.86017	NA	NA	4.6211e-06	0.38289	6.207e-07	0.203854	7.81245e-06	0.0628615	NA	NA	0.00163388	0.992901	0.000415771	0.964517	0.00383246	0.944617	NA	NA
CCHCR1	2.8129e-06	0.00125772	4.68403	Pituitary	3.4309e-07	0.000323719	5.09809	Cells_EBV-transformed_lymphocytes	1.79259e-07	0.00036137	-5.21965	NA	NA	NA	1	1	1	0	3	4.58129	-0.872584	4.98466	-1.27065	-5.4629	0.367742	NA	NA	4.6211e-06	0.38289	6.207e-07	0.203854	4.68414e-08	0.713066	NA	NA	0.00163388	0.992901	0.000415771	0.964517	8.6481e-05	0.991854	NA	NA
CCHCR1	2.8129e-06	0.00125772	4.68403	Pituitary	3.4309e-07	0.000323719	5.09809	Colon_Sigmoid	2.58618e-07	0.000298972	-5.15135	NA	NA	NA	1	1	1	0	3	4.58129	-0.872584	4.98466	-1.27065	-4.77167	1.90678	NA	NA	4.6211e-06	0.38289	6.207e-07	0.203854	1.82709e-06	0.0565491	NA	NA	0.00163388	0.992901	0.000415771	0.964517	0.00101318	0.95956	NA	NA
CCHCR1	2.8129e-06	0.00125772	4.68403	Pituitary	3.4309e-07	0.000323719	5.09809	Colon_Transverse	7.8972e-07	0.000651701	-4.93789	NA	NA	NA	1	1	1	0	3	4.58129	-0.872584	4.98466	-1.27065	-4.56585	1.84746	NA	NA	4.6211e-06	0.38289	6.207e-07	0.203854	4.97486e-06	0.0646808	NA	NA	0.00163388	0.992901	0.000415771	0.964517	0.00257333	0.956876	NA	NA
CCHCR1	2.8129e-06	0.00125772	4.68403	Pituitary	3.4309e-07	0.000323719	5.09809	Esophagus_Gastroesophageal_Junction	2.58618e-07	0.000345266	-5.15135	NA	NA	NA	1	1	1	0	3	4.58129	-0.872584	4.98466	-1.27065	-4.77167	1.90678	NA	NA	4.6211e-06	0.38289	6.207e-07	0.203854	1.82709e-06	0.0565491	NA	NA	0.00163388	0.992901	0.000415771	0.964517	0.00105529	0.972254	NA	NA
CCHCR1	2.8129e-06	0.00125772	4.68403	Pituitary	3.4309e-07	0.000323719	5.09809	Esophagus_Mucosa	1.26497e-06	0.000990608	4.84518	NA	NA	NA	1	1	1	0	3	4.58129	-0.872584	4.98466	-1.27065	4.30454	-1.57071	NA	NA	4.6211e-06	0.38289	6.207e-07	0.203854	1.67335e-05	0.11625	NA	NA	0.00163388	0.992901	0.000415771	0.964517	0.00673727	0.979326	NA	NA
CCHCR1	2.8129e-06	0.00125772	4.68403	Pituitary	3.4309e-07	0.000323719	5.09809	Esophagus_Muscularis	1.21215e-06	0.00109679	4.85364	NA	NA	NA	1	1	1	0	3	4.58129	-0.872584	4.98466	-1.27065	4.47026	-1.86017	NA	NA	4.6211e-06	0.38289	6.207e-07	0.203854	7.81245e-06	0.0628615	NA	NA	0.00163388	0.992901	0.000415771	0.964517	0.00403643	0.918021	NA	NA
CCHCR1	2.8129e-06	0.00125772	4.68403	Pituitary	3.4309e-07	0.000323719	5.09809	Heart_Atrial_Appendage	7.8972e-07	0.000605459	-4.93789	NA	NA	NA	1	1	1	0	3	4.58129	-0.872584	4.98466	-1.27065	-4.56585	1.84746	NA	NA	4.6211e-06	0.38289	6.207e-07	0.203854	4.97486e-06	0.0646808	NA	NA	0.00163388	0.992901	0.000415771	0.964517	0.00284601	0.964036	NA	NA
CCHCR1	2.8129e-06	0.00125772	4.68403	Pituitary	3.4309e-07	0.000323719	5.09809	Heart_Left_Ventricle	2.58618e-07	0.000218456	-5.15135	NA	NA	NA	1	1	1	0	3	4.58129	-0.872584	4.98466	-1.27065	-4.77167	1.90678	NA	NA	4.6211e-06	0.38289	6.207e-07	0.203854	1.82709e-06	0.0565491	NA	NA	0.00163388	0.992901	0.000415771	0.964517	0.00108607	0.973804	NA	NA
CCHCR1	2.8129e-06	0.00125772	4.68403	Pituitary	3.4309e-07	0.000323719	5.09809	Kidney_Cortex	2.58618e-07	0.000279384	-5.15135	NA	NA	NA	1	1	1	0	3	4.58129	-0.872584	4.98466	-1.27065	-4.77167	1.8161	NA	NA	4.6211e-06	0.38289	6.207e-07	0.203854	1.82709e-06	0.0693551	NA	NA	0.00163388	0.992901	0.000415771	0.964517	0.00101602	0.919357	NA	NA
CCHCR1	2.8129e-06	0.00125772	4.68403	Pituitary	3.4309e-07	0.000323719	5.09809	Liver	2.58618e-07	0.000252029	-5.15135	NA	NA	NA	1	1	1	0	3	4.58129	-0.872584	4.98466	-1.27065	-4.77167	1.90678	NA	NA	4.6211e-06	0.38289	6.207e-07	0.203854	1.82709e-06	0.0565491	NA	NA	0.00163388	0.992901	0.000415771	0.964517	0.00106941	0.927926	NA	NA
CCHCR1	2.8129e-06	0.00125772	4.68403	Pituitary	3.4309e-07	0.000323719	5.09809	Lung	2.58618e-07	0.000273171	-5.15135	NA	NA	NA	1	1	1	0	3	4.58129	-0.872584	4.98466	-1.27065	-4.77167	1.90678	NA	NA	4.6211e-06	0.38289	6.207e-07	0.203854	1.82709e-06	0.0565491	NA	NA	0.00163388	0.992901	0.000415771	0.964517	0.00100732	0.934625	NA	NA
CCHCR1	2.8129e-06	0.00125772	4.68403	Pituitary	3.4309e-07	0.000323719	5.09809	Minor_Salivary_Gland	2.58618e-07	0.00025827	-5.15135	NA	NA	NA	1	1	1	0	3	4.58129	-0.872584	4.98466	-1.27065	-4.77167	1.90678	NA	NA	4.6211e-06	0.38289	6.207e-07	0.203854	1.82709e-06	0.0565491	NA	NA	0.00163388	0.992901	0.000415771	0.964517	0.000972339	0.948024	NA	NA
CCHCR1	2.8129e-06	0.00125772	4.68403	Pituitary	3.4309e-07	0.000323719	5.09809	Muscle_Skeletal	2.72525e-09	6.44698e-06	-5.94735	NA	NA	NA	1	1	1	0	3	4.58129	-0.872584	4.98466	-1.27065	-5.82979	1.38618	NA	NA	4.6211e-06	0.38289	6.207e-07	0.203854	5.54973e-09	0.165693	NA	NA	0.00163388	0.992901	0.000415771	0.964517	6.51613e-06	0.979329	NA	NA
CCHCR1	2.8129e-06	0.00125772	4.68403	Pituitary	3.4309e-07	0.000323719	5.09809	Nerve_Tibial	4.03387e-09	1.61283e-05	-5.8828	NA	NA	NA	1	1	1	0	3	4.58129	-0.872584	4.98466	-1.27065	-5.7583	1.39013	NA	NA	4.6211e-06	0.38289	6.207e-07	0.203854	8.49648e-09	0.164489	NA	NA	0.00163388	0.992901	0.000415771	0.964517	1.25785e-05	0.977795	NA	NA
CCHCR1	2.8129e-06	0.00125772	4.68403	Pituitary	3.4309e-07	0.000323719	5.09809	Ovary	3.56196e-07	0.00028703	5.09099	NA	NA	NA	1	1	1	0	3	4.58129	-0.872584	4.98466	-1.27065	4.72208	-1.86904	NA	NA	4.6211e-06	0.38289	6.207e-07	0.203854	2.33442e-06	0.0616178	NA	NA	0.00163388	0.992901	0.000415771	0.964517	0.00117815	0.937108	NA	NA
CCHCR1	2.8129e-06	0.00125772	4.68403	Pituitary	3.4309e-07	0.000323719	5.09809	Pancreas	3.10033e-07	0.000409123	-5.11724	NA	NA	NA	1	1	1	0	3	4.58129	-0.872584	4.98466	-1.27065	-4.75402	1.86017	NA	NA	4.6211e-06	0.38289	6.207e-07	0.203854	1.99413e-06	0.0628615	NA	NA	0.00163388	0.992901	0.000415771	0.964517	0.00118884	0.939893	NA	NA
CCHCR1	2.8129e-06	0.00125772	4.68403	Pituitary	3.4309e-07	0.000323719	5.09809	Pituitary	2.58618e-07	0.000328196	-5.15135	NA	NA	NA	1	1	1	0	3	4.58129	-0.872584	4.98466	-1.27065	-4.77167	1.90678	NA	NA	4.6211e-06	0.38289	6.207e-07	0.203854	1.82709e-06	0.0565491	NA	NA	0.00163388	0.992901	0.000415771	0.964517	0.00129335	0.943894	NA	NA
CCHCR1	2.8129e-06	0.00125772	4.68403	Pituitary	3.4309e-07	0.000323719	5.09809	Prostate	6.47985e-07	0.000599145	-4.97634	NA	NA	NA	1	1	1	0	3	4.58129	-0.872584	4.98466	-1.27065	-4.57947	1.91525	NA	NA	4.6211e-06	0.38289	6.207e-07	0.203854	4.6615e-06	0.0554601	NA	NA	0.00163388	0.992901	0.000415771	0.964517	0.00246623	0.942832	NA	NA
CCHCR1	2.8129e-06	0.00125772	4.68403	Pituitary	3.4309e-07	0.000323719	5.09809	Skin_Not_Sun_Exposed_Suprapubic	1.21215e-06	0.000933499	-4.85364	NA	NA	NA	1	1	1	0	3	4.58129	-0.872584	4.98466	-1.27065	-4.47026	1.76913	NA	NA	4.6211e-06	0.38289	6.207e-07	0.203854	7.81245e-06	0.0768722	NA	NA	0.00163388	0.992901	0.000415771	0.964517	0.00402353	0.975764	NA	NA
CCHCR1	2.8129e-06	0.00125772	4.68403	Pituitary	3.4309e-07	0.000323719	5.09809	Skin_Sun_Exposed_Lower_leg	2.58618e-07	0.000287454	-5.15135	NA	NA	NA	1	1	1	0	3	4.58129	-0.872584	4.98466	-1.27065	-4.77167	1.90678	NA	NA	4.6211e-06	0.38289	6.207e-07	0.203854	1.82709e-06	0.0565491	NA	NA	0.00163388	0.992901	0.000415771	0.964517	0.00107928	0.96476	NA	NA
CCHCR1	2.8129e-06	0.00125772	4.68403	Pituitary	3.4309e-07	0.000323719	5.09809	Small_Intestine_Terminal_Ileum	2.58618e-07	0.000289911	-5.15135	NA	NA	NA	1	1	1	0	3	4.58129	-0.872584	4.98466	-1.27065	-4.77167	1.90678	NA	NA	4.6211e-06	0.38289	6.207e-07	0.203854	1.82709e-06	0.0565491	NA	NA	0.00163388	0.992901	0.000415771	0.964517	0.00121144	0.938604	NA	NA
CCHCR1	2.8129e-06	0.00125772	4.68403	Pituitary	3.4309e-07	0.000323719	5.09809	Spleen	9.76075e-07	0.00103976	-4.8964	NA	NA	NA	1	1	1	0	3	4.58129	-0.872584	4.98466	-1.27065	-4.54867	1.69936	NA	NA	4.6211e-06	0.38289	6.207e-07	0.203854	5.39871e-06	0.0892506	NA	NA	0.00163388	0.992901	0.000415771	0.964517	0.00323607	0.957425	NA	NA
CCHCR1	2.8129e-06	0.00125772	4.68403	Pituitary	3.4309e-07	0.000323719	5.09809	Stomach	1.01687e-06	0.000840025	4.88835	NA	NA	NA	1	1	1	0	3	4.58129	-0.872584	4.98466	-1.27065	4.674	-1.47337	NA	NA	4.6211e-06	0.38289	6.207e-07	0.203854	2.95384e-06	0.140651	NA	NA	0.00163388	0.992901	0.000415771	0.964517	0.00155173	0.982178	NA	NA
CCHCR1	2.8129e-06	0.00125772	4.68403	Pituitary	3.4309e-07	0.000323719	5.09809	Testis	4.25169e-06	0.0030969	4.59868	NA	NA	NA	1	1	1	0	3	4.58129	-0.872584	4.98466	-1.27065	4.10199	-2.0629	NA	NA	4.6211e-06	0.38289	6.207e-07	0.203854	4.09614e-05	0.0391219	NA	NA	0.00163388	0.992901	0.000415771	0.964517	0.0213869	0.914859	NA	NA
CCHCR1	2.8129e-06	0.00125772	4.68403	Pituitary	3.4309e-07	0.000323719	5.09809	Whole_Blood	2.22148e-07	0.000325464	5.17978	NA	NA	NA	1	1	1	0	3	4.58129	-0.872584	4.98466	-1.27065	5.38506	0.00398788	NA	NA	4.6211e-06	0.38289	6.207e-07	0.203854	7.24202e-08	0.996818	NA	NA	0.00163388	0.992901	0.000415771	0.964517	8.34834e-05	0.999306	NA	NA
CCHCR1	2.8129e-06	0.00125772	4.68403	Pituitary	3.4309e-07	0.000323719	5.09809	smultixcan	2.12528e-09	4.36622e-06	-2.164	NA	NA	NA	1	1	1	0	3	4.58129	-0.872584	4.98466	-1.27065	-1.63902	1.69016	NA	NA	4.6211e-06	0.38289	6.207e-07	0.203854	6.00238e-10	0.227428	NA	NA	0.00163388	0.992901	0.000415771	0.964517	8.07225e-07	0.983753	NA	NA
CCHCR1	2.8129e-06	0.00125772	4.68403	Prostate	5.07243e-07	0.000551881	5.02355	Adipose_Subcutaneous	7.8972e-07	0.000722423	-4.93789	NA	NA	NA	1	1	1	0	3	4.58129	-0.872584	4.96036	-1.13869	-4.56585	1.84746	NA	NA	4.6211e-06	0.38289	7.03617e-07	0.254832	4.97486e-06	0.0646808	NA	NA	0.00163388	0.992901	0.000625566	0.987472	0.00266354	0.916441	NA	NA
CCHCR1	2.8129e-06	0.00125772	4.68403	Prostate	5.07243e-07	0.000551881	5.02355	Adipose_Visceral_Omentum	2.58618e-07	0.000282342	-5.15135	NA	NA	NA	1	1	1	0	3	4.58129	-0.872584	4.96036	-1.13869	-4.77167	1.90678	NA	NA	4.6211e-06	0.38289	7.03617e-07	0.254832	1.82709e-06	0.0565491	NA	NA	0.00163388	0.992901	0.000625566	0.987472	0.00109766	0.939073	NA	NA
CCHCR1	2.8129e-06	0.00125772	4.68403	Prostate	5.07243e-07	0.000551881	5.02355	Adrenal_Gland	7.85952e-09	1.31684e-05	-5.77144	NA	NA	NA	1	1	1	0	3	4.58129	-0.872584	4.96036	-1.13869	-5.52958	1.68107	NA	NA	4.6211e-06	0.38289	7.03617e-07	0.254832	3.20997e-08	0.0927498	NA	NA	0.00163388	0.992901	0.000625566	0.987472	3.48234e-05	0.96781	NA	NA
CCHCR1	2.8129e-06	0.00125772	4.68403	Prostate	5.07243e-07	0.000551881	5.02355	Artery_Aorta	2.42101e-07	0.000247505	5.16371	NA	NA	NA	1	1	1	0	3	4.58129	-0.872584	4.96036	-1.13869	4.79994	-1.87489	NA	NA	4.6211e-06	0.38289	7.03617e-07	0.254832	1.58717e-06	0.0608079	NA	NA	0.00163388	0.992901	0.000625566	0.987472	0.000832573	0.942086	NA	NA
CCHCR1	2.8129e-06	0.00125772	4.68403	Prostate	5.07243e-07	0.000551881	5.02355	Artery_Coronary	2.58618e-07	0.000270928	-5.15135	NA	NA	NA	1	1	1	0	3	4.58129	-0.872584	4.96036	-1.13869	-4.77167	1.79156	NA	NA	4.6211e-06	0.38289	7.03617e-07	0.254832	1.82709e-06	0.0732038	NA	NA	0.00163388	0.992901	0.000625566	0.987472	0.00109521	0.955343	NA	NA
CCHCR1	2.8129e-06	0.00125772	4.68403	Prostate	5.07243e-07	0.000551881	5.02355	Artery_Tibial	2.58618e-07	0.000268462	5.15135	NA	NA	NA	1	1	1	0	3	4.58129	-0.872584	4.96036	-1.13869	4.77167	-1.90678	NA	NA	4.6211e-06	0.38289	7.03617e-07	0.254832	1.82709e-06	0.0565491	NA	NA	0.00163388	0.992901	0.000625566	0.987472	0.00105882	0.945701	NA	NA
CCHCR1	2.8129e-06	0.00125772	4.68403	Prostate	5.07243e-07	0.000551881	5.02355	Brain_Anterior_cingulate_cortex_BA24	3.10033e-07	0.000492864	5.11724	NA	NA	NA	1	1	1	0	3	4.58129	-0.872584	4.96036	-1.13869	4.75402	-1.86017	NA	NA	4.6211e-06	0.38289	7.03617e-07	0.254832	1.99413e-06	0.0628615	NA	NA	0.00163388	0.992901	0.000625566	0.987472	0.00169479	0.974125	NA	NA
CCHCR1	2.8129e-06	0.00125772	4.68403	Prostate	5.07243e-07	0.000551881	5.02355	Brain_Caudate_basal_ganglia	1.21215e-06	0.00136918	4.85364	NA	NA	NA	1	1	1	0	3	4.58129	-0.872584	4.96036	-1.13869	4.47026	-1.86017	NA	NA	4.6211e-06	0.38289	7.03617e-07	0.254832	7.81245e-06	0.0628615	NA	NA	0.00163388	0.992901	0.000625566	0.987472	0.0049947	0.970845	NA	NA
CCHCR1	2.8129e-06	0.00125772	4.68403	Prostate	5.07243e-07	0.000551881	5.02355	Brain_Cerebellar_Hemisphere	3.10033e-07	0.000383039	5.11724	NA	NA	NA	1	1	1	0	3	4.58129	-0.872584	4.96036	-1.13869	4.75402	-1.86017	NA	NA	4.6211e-06	0.38289	7.03617e-07	0.254832	1.99413e-06	0.0628615	NA	NA	0.00163388	0.992901	0.000625566	0.987472	0.00134858	0.944369	NA	NA
CCHCR1	2.8129e-06	0.00125772	4.68403	Prostate	5.07243e-07	0.000551881	5.02355	Brain_Cerebellum	3.10033e-07	0.000428762	5.11724	NA	NA	NA	1	1	1	0	3	4.58129	-0.872584	4.96036	-1.13869	4.75402	-1.86017	NA	NA	4.6211e-06	0.38289	7.03617e-07	0.254832	1.99413e-06	0.0628615	NA	NA	0.00163388	0.992901	0.000625566	0.987472	0.00148205	0.930389	NA	NA
CCHCR1	2.8129e-06	0.00125772	4.68403	Prostate	5.07243e-07	0.000551881	5.02355	Brain_Cortex	2.58618e-07	0.000335698	-5.15135	NA	NA	NA	1	1	1	0	3	4.58129	-0.872584	4.96036	-1.13869	-4.77167	1.90678	NA	NA	4.6211e-06	0.38289	7.03617e-07	0.254832	1.82709e-06	0.0565491	NA	NA	0.00163388	0.992901	0.000625566	0.987472	0.00119105	0.949868	NA	NA
CCHCR1	2.8129e-06	0.00125772	4.68403	Prostate	5.07243e-07	0.000551881	5.02355	Brain_Frontal_Cortex_BA9	2.58618e-07	0.000289676	-5.15135	NA	NA	NA	1	1	1	0	3	4.58129	-0.872584	4.96036	-1.13869	-4.77167	1.88731	NA	NA	4.6211e-06	0.38289	7.03617e-07	0.254832	1.82709e-06	0.0591185	NA	NA	0.00163388	0.992901	0.000625566	0.987472	0.00136371	0.953853	NA	NA
CCHCR1	2.8129e-06	0.00125772	4.68403	Prostate	5.07243e-07	0.000551881	5.02355	Brain_Hippocampus	2.58618e-07	0.000339178	5.15135	NA	NA	NA	1	1	1	0	3	4.58129	-0.872584	4.96036	-1.13869	4.77167	-1.90678	NA	NA	4.6211e-06	0.38289	7.03617e-07	0.254832	1.82709e-06	0.0565491	NA	NA	0.00163388	0.992901	0.000625566	0.987472	0.00127531	0.937888	NA	NA
CCHCR1	2.8129e-06	0.00125772	4.68403	Prostate	5.07243e-07	0.000551881	5.02355	Brain_Hypothalamus	2.58618e-07	0.00043058	-5.15135	NA	NA	NA	1	1	1	0	3	4.58129	-0.872584	4.96036	-1.13869	-4.77167	1.90678	NA	NA	4.6211e-06	0.38289	7.03617e-07	0.254832	1.82709e-06	0.0565491	NA	NA	0.00163388	0.992901	0.000625566	0.987472	0.00182899	0.949354	NA	NA
CCHCR1	2.8129e-06	0.00125772	4.68403	Prostate	5.07243e-07	0.000551881	5.02355	Brain_Nucleus_accumbens_basal_ganglia	2.58618e-07	0.000341421	5.15135	NA	NA	NA	1	1	1	0	3	4.58129	-0.872584	4.96036	-1.13869	4.77167	-1.90678	NA	NA	4.6211e-06	0.38289	7.03617e-07	0.254832	1.82709e-06	0.0565491	NA	NA	0.00163388	0.992901	0.000625566	0.987472	0.00128677	0.941677	NA	NA
CCHCR1	2.8129e-06	0.00125772	4.68403	Prostate	5.07243e-07	0.000551881	5.02355	Brain_Putamen_basal_ganglia	2.58618e-07	0.000378789	-5.15135	NA	NA	NA	1	1	1	0	3	4.58129	-0.872584	4.96036	-1.13869	-4.77167	1.86033	NA	NA	4.6211e-06	0.38289	7.03617e-07	0.254832	1.82709e-06	0.0628392	NA	NA	0.00163388	0.992901	0.000625566	0.987472	0.00125399	0.955911	NA	NA
CCHCR1	2.8129e-06	0.00125772	4.68403	Prostate	5.07243e-07	0.000551881	5.02355	Brain_Spinal_cord_cervical_c-1	2.3391e-06	0.00206926	4.72168	NA	NA	NA	1	1	1	0	3	4.58129	-0.872584	4.96036	-1.13869	4.88061	-0.483415	NA	NA	4.6211e-06	0.38289	7.03617e-07	0.254832	1.05756e-06	0.628801	NA	NA	0.00163388	0.992901	0.000625566	0.987472	0.00104841	0.996336	NA	NA
CCHCR1	2.8129e-06	0.00125772	4.68403	Prostate	5.07243e-07	0.000551881	5.02355	Breast_Mammary_Tissue	2.58618e-07	0.000249976	-5.15135	NA	NA	NA	1	1	1	0	3	4.58129	-0.872584	4.96036	-1.13869	-4.77167	1.90678	NA	NA	4.6211e-06	0.38289	7.03617e-07	0.254832	1.82709e-06	0.0565491	NA	NA	0.00163388	0.992901	0.000625566	0.987472	0.000935262	0.961386	NA	NA
CCHCR1	2.8129e-06	0.00125772	4.68403	Prostate	5.07243e-07	0.000551881	5.02355	Cells_Cultured_fibroblasts	1.21215e-06	0.00103796	-4.85364	NA	NA	NA	1	1	1	0	3	4.58129	-0.872584	4.96036	-1.13869	-4.47026	1.86017	NA	NA	4.6211e-06	0.38289	7.03617e-07	0.254832	7.81245e-06	0.0628615	NA	NA	0.00163388	0.992901	0.000625566	0.987472	0.00383246	0.944617	NA	NA
CCHCR1	2.8129e-06	0.00125772	4.68403	Prostate	5.07243e-07	0.000551881	5.02355	Cells_EBV-transformed_lymphocytes	1.79259e-07	0.00036137	-5.21965	NA	NA	NA	1	1	1	0	3	4.58129	-0.872584	4.96036	-1.13869	-5.4629	0.367742	NA	NA	4.6211e-06	0.38289	7.03617e-07	0.254832	4.68414e-08	0.713066	NA	NA	0.00163388	0.992901	0.000625566	0.987472	8.6481e-05	0.991854	NA	NA
CCHCR1	2.8129e-06	0.00125772	4.68403	Prostate	5.07243e-07	0.000551881	5.02355	Colon_Sigmoid	2.58618e-07	0.000298972	-5.15135	NA	NA	NA	1	1	1	0	3	4.58129	-0.872584	4.96036	-1.13869	-4.77167	1.90678	NA	NA	4.6211e-06	0.38289	7.03617e-07	0.254832	1.82709e-06	0.0565491	NA	NA	0.00163388	0.992901	0.000625566	0.987472	0.00101318	0.95956	NA	NA
CCHCR1	2.8129e-06	0.00125772	4.68403	Prostate	5.07243e-07	0.000551881	5.02355	Colon_Transverse	7.8972e-07	0.000651701	-4.93789	NA	NA	NA	1	1	1	0	3	4.58129	-0.872584	4.96036	-1.13869	-4.56585	1.84746	NA	NA	4.6211e-06	0.38289	7.03617e-07	0.254832	4.97486e-06	0.0646808	NA	NA	0.00163388	0.992901	0.000625566	0.987472	0.00257333	0.956876	NA	NA
CCHCR1	2.8129e-06	0.00125772	4.68403	Prostate	5.07243e-07	0.000551881	5.02355	Esophagus_Gastroesophageal_Junction	2.58618e-07	0.000345266	-5.15135	NA	NA	NA	1	1	1	0	3	4.58129	-0.872584	4.96036	-1.13869	-4.77167	1.90678	NA	NA	4.6211e-06	0.38289	7.03617e-07	0.254832	1.82709e-06	0.0565491	NA	NA	0.00163388	0.992901	0.000625566	0.987472	0.00105529	0.972254	NA	NA
CCHCR1	2.8129e-06	0.00125772	4.68403	Prostate	5.07243e-07	0.000551881	5.02355	Esophagus_Mucosa	1.26497e-06	0.000990608	4.84518	NA	NA	NA	1	1	1	0	3	4.58129	-0.872584	4.96036	-1.13869	4.30454	-1.57071	NA	NA	4.6211e-06	0.38289	7.03617e-07	0.254832	1.67335e-05	0.11625	NA	NA	0.00163388	0.992901	0.000625566	0.987472	0.00673727	0.979326	NA	NA
CCHCR1	2.8129e-06	0.00125772	4.68403	Prostate	5.07243e-07	0.000551881	5.02355	Esophagus_Muscularis	1.21215e-06	0.00109679	4.85364	NA	NA	NA	1	1	1	0	3	4.58129	-0.872584	4.96036	-1.13869	4.47026	-1.86017	NA	NA	4.6211e-06	0.38289	7.03617e-07	0.254832	7.81245e-06	0.0628615	NA	NA	0.00163388	0.992901	0.000625566	0.987472	0.00403643	0.918021	NA	NA
CCHCR1	2.8129e-06	0.00125772	4.68403	Prostate	5.07243e-07	0.000551881	5.02355	Heart_Atrial_Appendage	7.8972e-07	0.000605459	-4.93789	NA	NA	NA	1	1	1	0	3	4.58129	-0.872584	4.96036	-1.13869	-4.56585	1.84746	NA	NA	4.6211e-06	0.38289	7.03617e-07	0.254832	4.97486e-06	0.0646808	NA	NA	0.00163388	0.992901	0.000625566	0.987472	0.00284601	0.964036	NA	NA
CCHCR1	2.8129e-06	0.00125772	4.68403	Prostate	5.07243e-07	0.000551881	5.02355	Heart_Left_Ventricle	2.58618e-07	0.000218456	-5.15135	NA	NA	NA	1	1	1	0	3	4.58129	-0.872584	4.96036	-1.13869	-4.77167	1.90678	NA	NA	4.6211e-06	0.38289	7.03617e-07	0.254832	1.82709e-06	0.0565491	NA	NA	0.00163388	0.992901	0.000625566	0.987472	0.00108607	0.973804	NA	NA
CCHCR1	2.8129e-06	0.00125772	4.68403	Prostate	5.07243e-07	0.000551881	5.02355	Kidney_Cortex	2.58618e-07	0.000279384	-5.15135	NA	NA	NA	1	1	1	0	3	4.58129	-0.872584	4.96036	-1.13869	-4.77167	1.8161	NA	NA	4.6211e-06	0.38289	7.03617e-07	0.254832	1.82709e-06	0.0693551	NA	NA	0.00163388	0.992901	0.000625566	0.987472	0.00101602	0.919357	NA	NA
CCHCR1	2.8129e-06	0.00125772	4.68403	Prostate	5.07243e-07	0.000551881	5.02355	Liver	2.58618e-07	0.000252029	-5.15135	NA	NA	NA	1	1	1	0	3	4.58129	-0.872584	4.96036	-1.13869	-4.77167	1.90678	NA	NA	4.6211e-06	0.38289	7.03617e-07	0.254832	1.82709e-06	0.0565491	NA	NA	0.00163388	0.992901	0.000625566	0.987472	0.00106941	0.927926	NA	NA
CCHCR1	2.8129e-06	0.00125772	4.68403	Prostate	5.07243e-07	0.000551881	5.02355	Lung	2.58618e-07	0.000273171	-5.15135	NA	NA	NA	1	1	1	0	3	4.58129	-0.872584	4.96036	-1.13869	-4.77167	1.90678	NA	NA	4.6211e-06	0.38289	7.03617e-07	0.254832	1.82709e-06	0.0565491	NA	NA	0.00163388	0.992901	0.000625566	0.987472	0.00100732	0.934625	NA	NA
CCHCR1	2.8129e-06	0.00125772	4.68403	Prostate	5.07243e-07	0.000551881	5.02355	Minor_Salivary_Gland	2.58618e-07	0.00025827	-5.15135	NA	NA	NA	1	1	1	0	3	4.58129	-0.872584	4.96036	-1.13869	-4.77167	1.90678	NA	NA	4.6211e-06	0.38289	7.03617e-07	0.254832	1.82709e-06	0.0565491	NA	NA	0.00163388	0.992901	0.000625566	0.987472	0.000972339	0.948024	NA	NA
CCHCR1	2.8129e-06	0.00125772	4.68403	Prostate	5.07243e-07	0.000551881	5.02355	Muscle_Skeletal	2.72525e-09	6.44698e-06	-5.94735	NA	NA	NA	1	1	1	0	3	4.58129	-0.872584	4.96036	-1.13869	-5.82979	1.38618	NA	NA	4.6211e-06	0.38289	7.03617e-07	0.254832	5.54973e-09	0.165693	NA	NA	0.00163388	0.992901	0.000625566	0.987472	6.51613e-06	0.979329	NA	NA
CCHCR1	2.8129e-06	0.00125772	4.68403	Prostate	5.07243e-07	0.000551881	5.02355	Nerve_Tibial	4.03387e-09	1.61283e-05	-5.8828	NA	NA	NA	1	1	1	0	3	4.58129	-0.872584	4.96036	-1.13869	-5.7583	1.39013	NA	NA	4.6211e-06	0.38289	7.03617e-07	0.254832	8.49648e-09	0.164489	NA	NA	0.00163388	0.992901	0.000625566	0.987472	1.25785e-05	0.977795	NA	NA
CCHCR1	2.8129e-06	0.00125772	4.68403	Prostate	5.07243e-07	0.000551881	5.02355	Ovary	3.56196e-07	0.00028703	5.09099	NA	NA	NA	1	1	1	0	3	4.58129	-0.872584	4.96036	-1.13869	4.72208	-1.86904	NA	NA	4.6211e-06	0.38289	7.03617e-07	0.254832	2.33442e-06	0.0616178	NA	NA	0.00163388	0.992901	0.000625566	0.987472	0.00117815	0.937108	NA	NA
CCHCR1	2.8129e-06	0.00125772	4.68403	Prostate	5.07243e-07	0.000551881	5.02355	Pancreas	3.10033e-07	0.000409123	-5.11724	NA	NA	NA	1	1	1	0	3	4.58129	-0.872584	4.96036	-1.13869	-4.75402	1.86017	NA	NA	4.6211e-06	0.38289	7.03617e-07	0.254832	1.99413e-06	0.0628615	NA	NA	0.00163388	0.992901	0.000625566	0.987472	0.00118884	0.939893	NA	NA
CCHCR1	2.8129e-06	0.00125772	4.68403	Prostate	5.07243e-07	0.000551881	5.02355	Pituitary	2.58618e-07	0.000328196	-5.15135	NA	NA	NA	1	1	1	0	3	4.58129	-0.872584	4.96036	-1.13869	-4.77167	1.90678	NA	NA	4.6211e-06	0.38289	7.03617e-07	0.254832	1.82709e-06	0.0565491	NA	NA	0.00163388	0.992901	0.000625566	0.987472	0.00129335	0.943894	NA	NA
CCHCR1	2.8129e-06	0.00125772	4.68403	Prostate	5.07243e-07	0.000551881	5.02355	Prostate	6.47985e-07	0.000599145	-4.97634	NA	NA	NA	1	1	1	0	3	4.58129	-0.872584	4.96036	-1.13869	-4.57947	1.91525	NA	NA	4.6211e-06	0.38289	7.03617e-07	0.254832	4.6615e-06	0.0554601	NA	NA	0.00163388	0.992901	0.000625566	0.987472	0.00246623	0.942832	NA	NA
CCHCR1	2.8129e-06	0.00125772	4.68403	Prostate	5.07243e-07	0.000551881	5.02355	Skin_Not_Sun_Exposed_Suprapubic	1.21215e-06	0.000933499	-4.85364	NA	NA	NA	1	1	1	0	3	4.58129	-0.872584	4.96036	-1.13869	-4.47026	1.76913	NA	NA	4.6211e-06	0.38289	7.03617e-07	0.254832	7.81245e-06	0.0768722	NA	NA	0.00163388	0.992901	0.000625566	0.987472	0.00402353	0.975764	NA	NA
CCHCR1	2.8129e-06	0.00125772	4.68403	Prostate	5.07243e-07	0.000551881	5.02355	Skin_Sun_Exposed_Lower_leg	2.58618e-07	0.000287454	-5.15135	NA	NA	NA	1	1	1	0	3	4.58129	-0.872584	4.96036	-1.13869	-4.77167	1.90678	NA	NA	4.6211e-06	0.38289	7.03617e-07	0.254832	1.82709e-06	0.0565491	NA	NA	0.00163388	0.992901	0.000625566	0.987472	0.00107928	0.96476	NA	NA
CCHCR1	2.8129e-06	0.00125772	4.68403	Prostate	5.07243e-07	0.000551881	5.02355	Small_Intestine_Terminal_Ileum	2.58618e-07	0.000289911	-5.15135	NA	NA	NA	1	1	1	0	3	4.58129	-0.872584	4.96036	-1.13869	-4.77167	1.90678	NA	NA	4.6211e-06	0.38289	7.03617e-07	0.254832	1.82709e-06	0.0565491	NA	NA	0.00163388	0.992901	0.000625566	0.987472	0.00121144	0.938604	NA	NA
CCHCR1	2.8129e-06	0.00125772	4.68403	Prostate	5.07243e-07	0.000551881	5.02355	Spleen	9.76075e-07	0.00103976	-4.8964	NA	NA	NA	1	1	1	0	3	4.58129	-0.872584	4.96036	-1.13869	-4.54867	1.69936	NA	NA	4.6211e-06	0.38289	7.03617e-07	0.254832	5.39871e-06	0.0892506	NA	NA	0.00163388	0.992901	0.000625566	0.987472	0.00323607	0.957425	NA	NA
CCHCR1	2.8129e-06	0.00125772	4.68403	Prostate	5.07243e-07	0.000551881	5.02355	Stomach	1.01687e-06	0.000840025	4.88835	NA	NA	NA	1	1	1	0	3	4.58129	-0.872584	4.96036	-1.13869	4.674	-1.47337	NA	NA	4.6211e-06	0.38289	7.03617e-07	0.254832	2.95384e-06	0.140651	NA	NA	0.00163388	0.992901	0.000625566	0.987472	0.00155173	0.982178	NA	NA
CCHCR1	2.8129e-06	0.00125772	4.68403	Prostate	5.07243e-07	0.000551881	5.02355	Testis	4.25169e-06	0.0030969	4.59868	NA	NA	NA	1	1	1	0	3	4.58129	-0.872584	4.96036	-1.13869	4.10199	-2.0629	NA	NA	4.6211e-06	0.38289	7.03617e-07	0.254832	4.09614e-05	0.0391219	NA	NA	0.00163388	0.992901	0.000625566	0.987472	0.0213869	0.914859	NA	NA
CCHCR1	2.8129e-06	0.00125772	4.68403	Prostate	5.07243e-07	0.000551881	5.02355	Whole_Blood	2.22148e-07	0.000325464	5.17978	NA	NA	NA	1	1	1	0	3	4.58129	-0.872584	4.96036	-1.13869	5.38506	0.00398788	NA	NA	4.6211e-06	0.38289	7.03617e-07	0.254832	7.24202e-08	0.996818	NA	NA	0.00163388	0.992901	0.000625566	0.987472	8.34834e-05	0.999306	NA	NA
CCHCR1	2.8129e-06	0.00125772	4.68403	Prostate	5.07243e-07	0.000551881	5.02355	smultixcan	2.12528e-09	4.36622e-06	-2.164	NA	NA	NA	1	1	1	0	3	4.58129	-0.872584	4.96036	-1.13869	-1.63902	1.69016	NA	NA	4.6211e-06	0.38289	7.03617e-07	0.254832	6.00238e-10	0.227428	NA	NA	0.00163388	0.992901	0.000625566	0.987472	8.07225e-07	0.983753	NA	NA
CCHCR1	2.8129e-06	0.00125772	4.68403	Skin_Not_Sun_Exposed_Suprapubic	4.50172e-06	0.00443454	4.58676	Adipose_Subcutaneous	7.8972e-07	0.000722423	-4.93789	NA	NA	NA	1	1	1	0	3	4.58129	-0.872584	4.57286	-0.937974	-4.56585	1.84746	NA	NA	4.6211e-06	0.38289	4.81113e-06	0.348258	4.97486e-06	0.0646808	NA	NA	0.00163388	0.992901	0.00423155	0.973207	0.00266354	0.916441	NA	NA
CCHCR1	2.8129e-06	0.00125772	4.68403	Skin_Not_Sun_Exposed_Suprapubic	4.50172e-06	0.00443454	4.58676	Adipose_Visceral_Omentum	2.58618e-07	0.000282342	-5.15135	NA	NA	NA	1	1	1	0	3	4.58129	-0.872584	4.57286	-0.937974	-4.77167	1.90678	NA	NA	4.6211e-06	0.38289	4.81113e-06	0.348258	1.82709e-06	0.0565491	NA	NA	0.00163388	0.992901	0.00423155	0.973207	0.00109766	0.939073	NA	NA
CCHCR1	2.8129e-06	0.00125772	4.68403	Skin_Not_Sun_Exposed_Suprapubic	4.50172e-06	0.00443454	4.58676	Adrenal_Gland	7.85952e-09	1.31684e-05	-5.77144	NA	NA	NA	1	1	1	0	3	4.58129	-0.872584	4.57286	-0.937974	-5.52958	1.68107	NA	NA	4.6211e-06	0.38289	4.81113e-06	0.348258	3.20997e-08	0.0927498	NA	NA	0.00163388	0.992901	0.00423155	0.973207	3.48234e-05	0.96781	NA	NA
CCHCR1	2.8129e-06	0.00125772	4.68403	Skin_Not_Sun_Exposed_Suprapubic	4.50172e-06	0.00443454	4.58676	Artery_Aorta	2.42101e-07	0.000247505	5.16371	NA	NA	NA	1	1	1	0	3	4.58129	-0.872584	4.57286	-0.937974	4.79994	-1.87489	NA	NA	4.6211e-06	0.38289	4.81113e-06	0.348258	1.58717e-06	0.0608079	NA	NA	0.00163388	0.992901	0.00423155	0.973207	0.000832573	0.942086	NA	NA
CCHCR1	2.8129e-06	0.00125772	4.68403	Skin_Not_Sun_Exposed_Suprapubic	4.50172e-06	0.00443454	4.58676	Artery_Coronary	2.58618e-07	0.000270928	-5.15135	NA	NA	NA	1	1	1	0	3	4.58129	-0.872584	4.57286	-0.937974	-4.77167	1.79156	NA	NA	4.6211e-06	0.38289	4.81113e-06	0.348258	1.82709e-06	0.0732038	NA	NA	0.00163388	0.992901	0.00423155	0.973207	0.00109521	0.955343	NA	NA
CCHCR1	2.8129e-06	0.00125772	4.68403	Skin_Not_Sun_Exposed_Suprapubic	4.50172e-06	0.00443454	4.58676	Artery_Tibial	2.58618e-07	0.000268462	5.15135	NA	NA	NA	1	1	1	0	3	4.58129	-0.872584	4.57286	-0.937974	4.77167	-1.90678	NA	NA	4.6211e-06	0.38289	4.81113e-06	0.348258	1.82709e-06	0.0565491	NA	NA	0.00163388	0.992901	0.00423155	0.973207	0.00105882	0.945701	NA	NA
CCHCR1	2.8129e-06	0.00125772	4.68403	Skin_Not_Sun_Exposed_Suprapubic	4.50172e-06	0.00443454	4.58676	Brain_Anterior_cingulate_cortex_BA24	3.10033e-07	0.000492864	5.11724	NA	NA	NA	1	1	1	0	3	4.58129	-0.872584	4.57286	-0.937974	4.75402	-1.86017	NA	NA	4.6211e-06	0.38289	4.81113e-06	0.348258	1.99413e-06	0.0628615	NA	NA	0.00163388	0.992901	0.00423155	0.973207	0.00169479	0.974125	NA	NA
CCHCR1	2.8129e-06	0.00125772	4.68403	Skin_Not_Sun_Exposed_Suprapubic	4.50172e-06	0.00443454	4.58676	Brain_Caudate_basal_ganglia	1.21215e-06	0.00136918	4.85364	NA	NA	NA	1	1	1	0	3	4.58129	-0.872584	4.57286	-0.937974	4.47026	-1.86017	NA	NA	4.6211e-06	0.38289	4.81113e-06	0.348258	7.81245e-06	0.0628615	NA	NA	0.00163388	0.992901	0.00423155	0.973207	0.0049947	0.970845	NA	NA
CCHCR1	2.8129e-06	0.00125772	4.68403	Skin_Not_Sun_Exposed_Suprapubic	4.50172e-06	0.00443454	4.58676	Brain_Cerebellar_Hemisphere	3.10033e-07	0.000383039	5.11724	NA	NA	NA	1	1	1	0	3	4.58129	-0.872584	4.57286	-0.937974	4.75402	-1.86017	NA	NA	4.6211e-06	0.38289	4.81113e-06	0.348258	1.99413e-06	0.0628615	NA	NA	0.00163388	0.992901	0.00423155	0.973207	0.00134858	0.944369	NA	NA
CCHCR1	2.8129e-06	0.00125772	4.68403	Skin_Not_Sun_Exposed_Suprapubic	4.50172e-06	0.00443454	4.58676	Brain_Cerebellum	3.10033e-07	0.000428762	5.11724	NA	NA	NA	1	1	1	0	3	4.58129	-0.872584	4.57286	-0.937974	4.75402	-1.86017	NA	NA	4.6211e-06	0.38289	4.81113e-06	0.348258	1.99413e-06	0.0628615	NA	NA	0.00163388	0.992901	0.00423155	0.973207	0.00148205	0.930389	NA	NA
CCHCR1	2.8129e-06	0.00125772	4.68403	Skin_Not_Sun_Exposed_Suprapubic	4.50172e-06	0.00443454	4.58676	Brain_Cortex	2.58618e-07	0.000335698	-5.15135	NA	NA	NA	1	1	1	0	3	4.58129	-0.872584	4.57286	-0.937974	-4.77167	1.90678	NA	NA	4.6211e-06	0.38289	4.81113e-06	0.348258	1.82709e-06	0.0565491	NA	NA	0.00163388	0.992901	0.00423155	0.973207	0.00119105	0.949868	NA	NA
CCHCR1	2.8129e-06	0.00125772	4.68403	Skin_Not_Sun_Exposed_Suprapubic	4.50172e-06	0.00443454	4.58676	Brain_Frontal_Cortex_BA9	2.58618e-07	0.000289676	-5.15135	NA	NA	NA	1	1	1	0	3	4.58129	-0.872584	4.57286	-0.937974	-4.77167	1.88731	NA	NA	4.6211e-06	0.38289	4.81113e-06	0.348258	1.82709e-06	0.0591185	NA	NA	0.00163388	0.992901	0.00423155	0.973207	0.00136371	0.953853	NA	NA
CCHCR1	2.8129e-06	0.00125772	4.68403	Skin_Not_Sun_Exposed_Suprapubic	4.50172e-06	0.00443454	4.58676	Brain_Hippocampus	2.58618e-07	0.000339178	5.15135	NA	NA	NA	1	1	1	0	3	4.58129	-0.872584	4.57286	-0.937974	4.77167	-1.90678	NA	NA	4.6211e-06	0.38289	4.81113e-06	0.348258	1.82709e-06	0.0565491	NA	NA	0.00163388	0.992901	0.00423155	0.973207	0.00127531	0.937888	NA	NA
CCHCR1	2.8129e-06	0.00125772	4.68403	Skin_Not_Sun_Exposed_Suprapubic	4.50172e-06	0.00443454	4.58676	Brain_Hypothalamus	2.58618e-07	0.00043058	-5.15135	NA	NA	NA	1	1	1	0	3	4.58129	-0.872584	4.57286	-0.937974	-4.77167	1.90678	NA	NA	4.6211e-06	0.38289	4.81113e-06	0.348258	1.82709e-06	0.0565491	NA	NA	0.00163388	0.992901	0.00423155	0.973207	0.00182899	0.949354	NA	NA
CCHCR1	2.8129e-06	0.00125772	4.68403	Skin_Not_Sun_Exposed_Suprapubic	4.50172e-06	0.00443454	4.58676	Brain_Nucleus_accumbens_basal_ganglia	2.58618e-07	0.000341421	5.15135	NA	NA	NA	1	1	1	0	3	4.58129	-0.872584	4.57286	-0.937974	4.77167	-1.90678	NA	NA	4.6211e-06	0.38289	4.81113e-06	0.348258	1.82709e-06	0.0565491	NA	NA	0.00163388	0.992901	0.00423155	0.973207	0.00128677	0.941677	NA	NA
CCHCR1	2.8129e-06	0.00125772	4.68403	Skin_Not_Sun_Exposed_Suprapubic	4.50172e-06	0.00443454	4.58676	Brain_Putamen_basal_ganglia	2.58618e-07	0.000378789	-5.15135	NA	NA	NA	1	1	1	0	3	4.58129	-0.872584	4.57286	-0.937974	-4.77167	1.86033	NA	NA	4.6211e-06	0.38289	4.81113e-06	0.348258	1.82709e-06	0.0628392	NA	NA	0.00163388	0.992901	0.00423155	0.973207	0.00125399	0.955911	NA	NA
CCHCR1	2.8129e-06	0.00125772	4.68403	Skin_Not_Sun_Exposed_Suprapubic	4.50172e-06	0.00443454	4.58676	Brain_Spinal_cord_cervical_c-1	2.3391e-06	0.00206926	4.72168	NA	NA	NA	1	1	1	0	3	4.58129	-0.872584	4.57286	-0.937974	4.88061	-0.483415	NA	NA	4.6211e-06	0.38289	4.81113e-06	0.348258	1.05756e-06	0.628801	NA	NA	0.00163388	0.992901	0.00423155	0.973207	0.00104841	0.996336	NA	NA
CCHCR1	2.8129e-06	0.00125772	4.68403	Skin_Not_Sun_Exposed_Suprapubic	4.50172e-06	0.00443454	4.58676	Breast_Mammary_Tissue	2.58618e-07	0.000249976	-5.15135	NA	NA	NA	1	1	1	0	3	4.58129	-0.872584	4.57286	-0.937974	-4.77167	1.90678	NA	NA	4.6211e-06	0.38289	4.81113e-06	0.348258	1.82709e-06	0.0565491	NA	NA	0.00163388	0.992901	0.00423155	0.973207	0.000935262	0.961386	NA	NA
CCHCR1	2.8129e-06	0.00125772	4.68403	Skin_Not_Sun_Exposed_Suprapubic	4.50172e-06	0.00443454	4.58676	Cells_Cultured_fibroblasts	1.21215e-06	0.00103796	-4.85364	NA	NA	NA	1	1	1	0	3	4.58129	-0.872584	4.57286	-0.937974	-4.47026	1.86017	NA	NA	4.6211e-06	0.38289	4.81113e-06	0.348258	7.81245e-06	0.0628615	NA	NA	0.00163388	0.992901	0.00423155	0.973207	0.00383246	0.944617	NA	NA
CCHCR1	2.8129e-06	0.00125772	4.68403	Skin_Not_Sun_Exposed_Suprapubic	4.50172e-06	0.00443454	4.58676	Cells_EBV-transformed_lymphocytes	1.79259e-07	0.00036137	-5.21965	NA	NA	NA	1	1	1	0	3	4.58129	-0.872584	4.57286	-0.937974	-5.4629	0.367742	NA	NA	4.6211e-06	0.38289	4.81113e-06	0.348258	4.68414e-08	0.713066	NA	NA	0.00163388	0.992901	0.00423155	0.973207	8.6481e-05	0.991854	NA	NA
CCHCR1	2.8129e-06	0.00125772	4.68403	Skin_Not_Sun_Exposed_Suprapubic	4.50172e-06	0.00443454	4.58676	Colon_Sigmoid	2.58618e-07	0.000298972	-5.15135	NA	NA	NA	1	1	1	0	3	4.58129	-0.872584	4.57286	-0.937974	-4.77167	1.90678	NA	NA	4.6211e-06	0.38289	4.81113e-06	0.348258	1.82709e-06	0.0565491	NA	NA	0.00163388	0.992901	0.00423155	0.973207	0.00101318	0.95956	NA	NA
CCHCR1	2.8129e-06	0.00125772	4.68403	Skin_Not_Sun_Exposed_Suprapubic	4.50172e-06	0.00443454	4.58676	Colon_Transverse	7.8972e-07	0.000651701	-4.93789	NA	NA	NA	1	1	1	0	3	4.58129	-0.872584	4.57286	-0.937974	-4.56585	1.84746	NA	NA	4.6211e-06	0.38289	4.81113e-06	0.348258	4.97486e-06	0.0646808	NA	NA	0.00163388	0.992901	0.00423155	0.973207	0.00257333	0.956876	NA	NA
CCHCR1	2.8129e-06	0.00125772	4.68403	Skin_Not_Sun_Exposed_Suprapubic	4.50172e-06	0.00443454	4.58676	Esophagus_Gastroesophageal_Junction	2.58618e-07	0.000345266	-5.15135	NA	NA	NA	1	1	1	0	3	4.58129	-0.872584	4.57286	-0.937974	-4.77167	1.90678	NA	NA	4.6211e-06	0.38289	4.81113e-06	0.348258	1.82709e-06	0.0565491	NA	NA	0.00163388	0.992901	0.00423155	0.973207	0.00105529	0.972254	NA	NA
CCHCR1	2.8129e-06	0.00125772	4.68403	Skin_Not_Sun_Exposed_Suprapubic	4.50172e-06	0.00443454	4.58676	Esophagus_Mucosa	1.26497e-06	0.000990608	4.84518	NA	NA	NA	1	1	1	0	3	4.58129	-0.872584	4.57286	-0.937974	4.30454	-1.57071	NA	NA	4.6211e-06	0.38289	4.81113e-06	0.348258	1.67335e-05	0.11625	NA	NA	0.00163388	0.992901	0.00423155	0.973207	0.00673727	0.979326	NA	NA
CCHCR1	2.8129e-06	0.00125772	4.68403	Skin_Not_Sun_Exposed_Suprapubic	4.50172e-06	0.00443454	4.58676	Esophagus_Muscularis	1.21215e-06	0.00109679	4.85364	NA	NA	NA	1	1	1	0	3	4.58129	-0.872584	4.57286	-0.937974	4.47026	-1.86017	NA	NA	4.6211e-06	0.38289	4.81113e-06	0.348258	7.81245e-06	0.0628615	NA	NA	0.00163388	0.992901	0.00423155	0.973207	0.00403643	0.918021	NA	NA
CCHCR1	2.8129e-06	0.00125772	4.68403	Skin_Not_Sun_Exposed_Suprapubic	4.50172e-06	0.00443454	4.58676	Heart_Atrial_Appendage	7.8972e-07	0.000605459	-4.93789	NA	NA	NA	1	1	1	0	3	4.58129	-0.872584	4.57286	-0.937974	-4.56585	1.84746	NA	NA	4.6211e-06	0.38289	4.81113e-06	0.348258	4.97486e-06	0.0646808	NA	NA	0.00163388	0.992901	0.00423155	0.973207	0.00284601	0.964036	NA	NA
CCHCR1	2.8129e-06	0.00125772	4.68403	Skin_Not_Sun_Exposed_Suprapubic	4.50172e-06	0.00443454	4.58676	Heart_Left_Ventricle	2.58618e-07	0.000218456	-5.15135	NA	NA	NA	1	1	1	0	3	4.58129	-0.872584	4.57286	-0.937974	-4.77167	1.90678	NA	NA	4.6211e-06	0.38289	4.81113e-06	0.348258	1.82709e-06	0.0565491	NA	NA	0.00163388	0.992901	0.00423155	0.973207	0.00108607	0.973804	NA	NA
CCHCR1	2.8129e-06	0.00125772	4.68403	Skin_Not_Sun_Exposed_Suprapubic	4.50172e-06	0.00443454	4.58676	Kidney_Cortex	2.58618e-07	0.000279384	-5.15135	NA	NA	NA	1	1	1	0	3	4.58129	-0.872584	4.57286	-0.937974	-4.77167	1.8161	NA	NA	4.6211e-06	0.38289	4.81113e-06	0.348258	1.82709e-06	0.0693551	NA	NA	0.00163388	0.992901	0.00423155	0.973207	0.00101602	0.919357	NA	NA
CCHCR1	2.8129e-06	0.00125772	4.68403	Skin_Not_Sun_Exposed_Suprapubic	4.50172e-06	0.00443454	4.58676	Liver	2.58618e-07	0.000252029	-5.15135	NA	NA	NA	1	1	1	0	3	4.58129	-0.872584	4.57286	-0.937974	-4.77167	1.90678	NA	NA	4.6211e-06	0.38289	4.81113e-06	0.348258	1.82709e-06	0.0565491	NA	NA	0.00163388	0.992901	0.00423155	0.973207	0.00106941	0.927926	NA	NA
CCHCR1	2.8129e-06	0.00125772	4.68403	Skin_Not_Sun_Exposed_Suprapubic	4.50172e-06	0.00443454	4.58676	Lung	2.58618e-07	0.000273171	-5.15135	NA	NA	NA	1	1	1	0	3	4.58129	-0.872584	4.57286	-0.937974	-4.77167	1.90678	NA	NA	4.6211e-06	0.38289	4.81113e-06	0.348258	1.82709e-06	0.0565491	NA	NA	0.00163388	0.992901	0.00423155	0.973207	0.00100732	0.934625	NA	NA
CCHCR1	2.8129e-06	0.00125772	4.68403	Skin_Not_Sun_Exposed_Suprapubic	4.50172e-06	0.00443454	4.58676	Minor_Salivary_Gland	2.58618e-07	0.00025827	-5.15135	NA	NA	NA	1	1	1	0	3	4.58129	-0.872584	4.57286	-0.937974	-4.77167	1.90678	NA	NA	4.6211e-06	0.38289	4.81113e-06	0.348258	1.82709e-06	0.0565491	NA	NA	0.00163388	0.992901	0.00423155	0.973207	0.000972339	0.948024	NA	NA
CCHCR1	2.8129e-06	0.00125772	4.68403	Skin_Not_Sun_Exposed_Suprapubic	4.50172e-06	0.00443454	4.58676	Muscle_Skeletal	2.72525e-09	6.44698e-06	-5.94735	NA	NA	NA	1	1	1	0	3	4.58129	-0.872584	4.57286	-0.937974	-5.82979	1.38618	NA	NA	4.6211e-06	0.38289	4.81113e-06	0.348258	5.54973e-09	0.165693	NA	NA	0.00163388	0.992901	0.00423155	0.973207	6.51613e-06	0.979329	NA	NA
CCHCR1	2.8129e-06	0.00125772	4.68403	Skin_Not_Sun_Exposed_Suprapubic	4.50172e-06	0.00443454	4.58676	Nerve_Tibial	4.03387e-09	1.61283e-05	-5.8828	NA	NA	NA	1	1	1	0	3	4.58129	-0.872584	4.57286	-0.937974	-5.7583	1.39013	NA	NA	4.6211e-06	0.38289	4.81113e-06	0.348258	8.49648e-09	0.164489	NA	NA	0.00163388	0.992901	0.00423155	0.973207	1.25785e-05	0.977795	NA	NA
CCHCR1	2.8129e-06	0.00125772	4.68403	Skin_Not_Sun_Exposed_Suprapubic	4.50172e-06	0.00443454	4.58676	Ovary	3.56196e-07	0.00028703	5.09099	NA	NA	NA	1	1	1	0	3	4.58129	-0.872584	4.57286	-0.937974	4.72208	-1.86904	NA	NA	4.6211e-06	0.38289	4.81113e-06	0.348258	2.33442e-06	0.0616178	NA	NA	0.00163388	0.992901	0.00423155	0.973207	0.00117815	0.937108	NA	NA
CCHCR1	2.8129e-06	0.00125772	4.68403	Skin_Not_Sun_Exposed_Suprapubic	4.50172e-06	0.00443454	4.58676	Pancreas	3.10033e-07	0.000409123	-5.11724	NA	NA	NA	1	1	1	0	3	4.58129	-0.872584	4.57286	-0.937974	-4.75402	1.86017	NA	NA	4.6211e-06	0.38289	4.81113e-06	0.348258	1.99413e-06	0.0628615	NA	NA	0.00163388	0.992901	0.00423155	0.973207	0.00118884	0.939893	NA	NA
CCHCR1	2.8129e-06	0.00125772	4.68403	Skin_Not_Sun_Exposed_Suprapubic	4.50172e-06	0.00443454	4.58676	Pituitary	2.58618e-07	0.000328196	-5.15135	NA	NA	NA	1	1	1	0	3	4.58129	-0.872584	4.57286	-0.937974	-4.77167	1.90678	NA	NA	4.6211e-06	0.38289	4.81113e-06	0.348258	1.82709e-06	0.0565491	NA	NA	0.00163388	0.992901	0.00423155	0.973207	0.00129335	0.943894	NA	NA
CCHCR1	2.8129e-06	0.00125772	4.68403	Skin_Not_Sun_Exposed_Suprapubic	4.50172e-06	0.00443454	4.58676	Prostate	6.47985e-07	0.000599145	-4.97634	NA	NA	NA	1	1	1	0	3	4.58129	-0.872584	4.57286	-0.937974	-4.57947	1.91525	NA	NA	4.6211e-06	0.38289	4.81113e-06	0.348258	4.6615e-06	0.0554601	NA	NA	0.00163388	0.992901	0.00423155	0.973207	0.00246623	0.942832	NA	NA
CCHCR1	2.8129e-06	0.00125772	4.68403	Skin_Not_Sun_Exposed_Suprapubic	4.50172e-06	0.00443454	4.58676	Skin_Not_Sun_Exposed_Suprapubic	1.21215e-06	0.000933499	-4.85364	NA	NA	NA	1	1	1	0	3	4.58129	-0.872584	4.57286	-0.937974	-4.47026	1.76913	NA	NA	4.6211e-06	0.38289	4.81113e-06	0.348258	7.81245e-06	0.0768722	NA	NA	0.00163388	0.992901	0.00423155	0.973207	0.00402353	0.975764	NA	NA
CCHCR1	2.8129e-06	0.00125772	4.68403	Skin_Not_Sun_Exposed_Suprapubic	4.50172e-06	0.00443454	4.58676	Skin_Sun_Exposed_Lower_leg	2.58618e-07	0.000287454	-5.15135	NA	NA	NA	1	1	1	0	3	4.58129	-0.872584	4.57286	-0.937974	-4.77167	1.90678	NA	NA	4.6211e-06	0.38289	4.81113e-06	0.348258	1.82709e-06	0.0565491	NA	NA	0.00163388	0.992901	0.00423155	0.973207	0.00107928	0.96476	NA	NA
CCHCR1	2.8129e-06	0.00125772	4.68403	Skin_Not_Sun_Exposed_Suprapubic	4.50172e-06	0.00443454	4.58676	Small_Intestine_Terminal_Ileum	2.58618e-07	0.000289911	-5.15135	NA	NA	NA	1	1	1	0	3	4.58129	-0.872584	4.57286	-0.937974	-4.77167	1.90678	NA	NA	4.6211e-06	0.38289	4.81113e-06	0.348258	1.82709e-06	0.0565491	NA	NA	0.00163388	0.992901	0.00423155	0.973207	0.00121144	0.938604	NA	NA
CCHCR1	2.8129e-06	0.00125772	4.68403	Skin_Not_Sun_Exposed_Suprapubic	4.50172e-06	0.00443454	4.58676	Spleen	9.76075e-07	0.00103976	-4.8964	NA	NA	NA	1	1	1	0	3	4.58129	-0.872584	4.57286	-0.937974	-4.54867	1.69936	NA	NA	4.6211e-06	0.38289	4.81113e-06	0.348258	5.39871e-06	0.0892506	NA	NA	0.00163388	0.992901	0.00423155	0.973207	0.00323607	0.957425	NA	NA
CCHCR1	2.8129e-06	0.00125772	4.68403	Skin_Not_Sun_Exposed_Suprapubic	4.50172e-06	0.00443454	4.58676	Stomach	1.01687e-06	0.000840025	4.88835	NA	NA	NA	1	1	1	0	3	4.58129	-0.872584	4.57286	-0.937974	4.674	-1.47337	NA	NA	4.6211e-06	0.38289	4.81113e-06	0.348258	2.95384e-06	0.140651	NA	NA	0.00163388	0.992901	0.00423155	0.973207	0.00155173	0.982178	NA	NA
CCHCR1	2.8129e-06	0.00125772	4.68403	Skin_Not_Sun_Exposed_Suprapubic	4.50172e-06	0.00443454	4.58676	Testis	4.25169e-06	0.0030969	4.59868	NA	NA	NA	1	1	1	0	3	4.58129	-0.872584	4.57286	-0.937974	4.10199	-2.0629	NA	NA	4.6211e-06	0.38289	4.81113e-06	0.348258	4.09614e-05	0.0391219	NA	NA	0.00163388	0.992901	0.00423155	0.973207	0.0213869	0.914859	NA	NA
CCHCR1	2.8129e-06	0.00125772	4.68403	Skin_Not_Sun_Exposed_Suprapubic	4.50172e-06	0.00443454	4.58676	Whole_Blood	2.22148e-07	0.000325464	5.17978	NA	NA	NA	1	1	1	0	3	4.58129	-0.872584	4.57286	-0.937974	5.38506	0.00398788	NA	NA	4.6211e-06	0.38289	4.81113e-06	0.348258	7.24202e-08	0.996818	NA	NA	0.00163388	0.992901	0.00423155	0.973207	8.34834e-05	0.999306	NA	NA
CCHCR1	2.8129e-06	0.00125772	4.68403	Skin_Not_Sun_Exposed_Suprapubic	4.50172e-06	0.00443454	4.58676	smultixcan	2.12528e-09	4.36622e-06	-2.164	NA	NA	NA	1	1	1	0	3	4.58129	-0.872584	4.57286	-0.937974	-1.63902	1.69016	NA	NA	4.6211e-06	0.38289	4.81113e-06	0.348258	6.00238e-10	0.227428	NA	NA	0.00163388	0.992901	0.00423155	0.973207	8.07225e-07	0.983753	NA	NA
CCHCR1	2.8129e-06	0.00125772	4.68403	Small_Intestine_Terminal_Ileum	6.79876e-07	0.000789064	4.96703	Adipose_Subcutaneous	7.8972e-07	0.000722423	-4.93789	NA	NA	NA	1	1	1	0	3	4.58129	-0.872584	4.86337	-1.22185	-4.56585	1.84746	NA	NA	4.6211e-06	0.38289	1.15404e-06	0.221766	4.97486e-06	0.0646808	NA	NA	0.00163388	0.992901	0.00073306	0.967492	0.00266354	0.916441	NA	NA
CCHCR1	2.8129e-06	0.00125772	4.68403	Small_Intestine_Terminal_Ileum	6.79876e-07	0.000789064	4.96703	Adipose_Visceral_Omentum	2.58618e-07	0.000282342	-5.15135	NA	NA	NA	1	1	1	0	3	4.58129	-0.872584	4.86337	-1.22185	-4.77167	1.90678	NA	NA	4.6211e-06	0.38289	1.15404e-06	0.221766	1.82709e-06	0.0565491	NA	NA	0.00163388	0.992901	0.00073306	0.967492	0.00109766	0.939073	NA	NA
CCHCR1	2.8129e-06	0.00125772	4.68403	Small_Intestine_Terminal_Ileum	6.79876e-07	0.000789064	4.96703	Adrenal_Gland	7.85952e-09	1.31684e-05	-5.77144	NA	NA	NA	1	1	1	0	3	4.58129	-0.872584	4.86337	-1.22185	-5.52958	1.68107	NA	NA	4.6211e-06	0.38289	1.15404e-06	0.221766	3.20997e-08	0.0927498	NA	NA	0.00163388	0.992901	0.00073306	0.967492	3.48234e-05	0.96781	NA	NA
CCHCR1	2.8129e-06	0.00125772	4.68403	Small_Intestine_Terminal_Ileum	6.79876e-07	0.000789064	4.96703	Artery_Aorta	2.42101e-07	0.000247505	5.16371	NA	NA	NA	1	1	1	0	3	4.58129	-0.872584	4.86337	-1.22185	4.79994	-1.87489	NA	NA	4.6211e-06	0.38289	1.15404e-06	0.221766	1.58717e-06	0.0608079	NA	NA	0.00163388	0.992901	0.00073306	0.967492	0.000832573	0.942086	NA	NA
CCHCR1	2.8129e-06	0.00125772	4.68403	Small_Intestine_Terminal_Ileum	6.79876e-07	0.000789064	4.96703	Artery_Coronary	2.58618e-07	0.000270928	-5.15135	NA	NA	NA	1	1	1	0	3	4.58129	-0.872584	4.86337	-1.22185	-4.77167	1.79156	NA	NA	4.6211e-06	0.38289	1.15404e-06	0.221766	1.82709e-06	0.0732038	NA	NA	0.00163388	0.992901	0.00073306	0.967492	0.00109521	0.955343	NA	NA
CCHCR1	2.8129e-06	0.00125772	4.68403	Small_Intestine_Terminal_Ileum	6.79876e-07	0.000789064	4.96703	Artery_Tibial	2.58618e-07	0.000268462	5.15135	NA	NA	NA	1	1	1	0	3	4.58129	-0.872584	4.86337	-1.22185	4.77167	-1.90678	NA	NA	4.6211e-06	0.38289	1.15404e-06	0.221766	1.82709e-06	0.0565491	NA	NA	0.00163388	0.992901	0.00073306	0.967492	0.00105882	0.945701	NA	NA
CCHCR1	2.8129e-06	0.00125772	4.68403	Small_Intestine_Terminal_Ileum	6.79876e-07	0.000789064	4.96703	Brain_Anterior_cingulate_cortex_BA24	3.10033e-07	0.000492864	5.11724	NA	NA	NA	1	1	1	0	3	4.58129	-0.872584	4.86337	-1.22185	4.75402	-1.86017	NA	NA	4.6211e-06	0.38289	1.15404e-06	0.221766	1.99413e-06	0.0628615	NA	NA	0.00163388	0.992901	0.00073306	0.967492	0.00169479	0.974125	NA	NA
CCHCR1	2.8129e-06	0.00125772	4.68403	Small_Intestine_Terminal_Ileum	6.79876e-07	0.000789064	4.96703	Brain_Caudate_basal_ganglia	1.21215e-06	0.00136918	4.85364	NA	NA	NA	1	1	1	0	3	4.58129	-0.872584	4.86337	-1.22185	4.47026	-1.86017	NA	NA	4.6211e-06	0.38289	1.15404e-06	0.221766	7.81245e-06	0.0628615	NA	NA	0.00163388	0.992901	0.00073306	0.967492	0.0049947	0.970845	NA	NA
CCHCR1	2.8129e-06	0.00125772	4.68403	Small_Intestine_Terminal_Ileum	6.79876e-07	0.000789064	4.96703	Brain_Cerebellar_Hemisphere	3.10033e-07	0.000383039	5.11724	NA	NA	NA	1	1	1	0	3	4.58129	-0.872584	4.86337	-1.22185	4.75402	-1.86017	NA	NA	4.6211e-06	0.38289	1.15404e-06	0.221766	1.99413e-06	0.0628615	NA	NA	0.00163388	0.992901	0.00073306	0.967492	0.00134858	0.944369	NA	NA
CCHCR1	2.8129e-06	0.00125772	4.68403	Small_Intestine_Terminal_Ileum	6.79876e-07	0.000789064	4.96703	Brain_Cerebellum	3.10033e-07	0.000428762	5.11724	NA	NA	NA	1	1	1	0	3	4.58129	-0.872584	4.86337	-1.22185	4.75402	-1.86017	NA	NA	4.6211e-06	0.38289	1.15404e-06	0.221766	1.99413e-06	0.0628615	NA	NA	0.00163388	0.992901	0.00073306	0.967492	0.00148205	0.930389	NA	NA
CCHCR1	2.8129e-06	0.00125772	4.68403	Small_Intestine_Terminal_Ileum	6.79876e-07	0.000789064	4.96703	Brain_Cortex	2.58618e-07	0.000335698	-5.15135	NA	NA	NA	1	1	1	0	3	4.58129	-0.872584	4.86337	-1.22185	-4.77167	1.90678	NA	NA	4.6211e-06	0.38289	1.15404e-06	0.221766	1.82709e-06	0.0565491	NA	NA	0.00163388	0.992901	0.00073306	0.967492	0.00119105	0.949868	NA	NA
CCHCR1	2.8129e-06	0.00125772	4.68403	Small_Intestine_Terminal_Ileum	6.79876e-07	0.000789064	4.96703	Brain_Frontal_Cortex_BA9	2.58618e-07	0.000289676	-5.15135	NA	NA	NA	1	1	1	0	3	4.58129	-0.872584	4.86337	-1.22185	-4.77167	1.88731	NA	NA	4.6211e-06	0.38289	1.15404e-06	0.221766	1.82709e-06	0.0591185	NA	NA	0.00163388	0.992901	0.00073306	0.967492	0.00136371	0.953853	NA	NA
CCHCR1	2.8129e-06	0.00125772	4.68403	Small_Intestine_Terminal_Ileum	6.79876e-07	0.000789064	4.96703	Brain_Hippocampus	2.58618e-07	0.000339178	5.15135	NA	NA	NA	1	1	1	0	3	4.58129	-0.872584	4.86337	-1.22185	4.77167	-1.90678	NA	NA	4.6211e-06	0.38289	1.15404e-06	0.221766	1.82709e-06	0.0565491	NA	NA	0.00163388	0.992901	0.00073306	0.967492	0.00127531	0.937888	NA	NA
CCHCR1	2.8129e-06	0.00125772	4.68403	Small_Intestine_Terminal_Ileum	6.79876e-07	0.000789064	4.96703	Brain_Hypothalamus	2.58618e-07	0.00043058	-5.15135	NA	NA	NA	1	1	1	0	3	4.58129	-0.872584	4.86337	-1.22185	-4.77167	1.90678	NA	NA	4.6211e-06	0.38289	1.15404e-06	0.221766	1.82709e-06	0.0565491	NA	NA	0.00163388	0.992901	0.00073306	0.967492	0.00182899	0.949354	NA	NA
CCHCR1	2.8129e-06	0.00125772	4.68403	Small_Intestine_Terminal_Ileum	6.79876e-07	0.000789064	4.96703	Brain_Nucleus_accumbens_basal_ganglia	2.58618e-07	0.000341421	5.15135	NA	NA	NA	1	1	1	0	3	4.58129	-0.872584	4.86337	-1.22185	4.77167	-1.90678	NA	NA	4.6211e-06	0.38289	1.15404e-06	0.221766	1.82709e-06	0.0565491	NA	NA	0.00163388	0.992901	0.00073306	0.967492	0.00128677	0.941677	NA	NA
CCHCR1	2.8129e-06	0.00125772	4.68403	Small_Intestine_Terminal_Ileum	6.79876e-07	0.000789064	4.96703	Brain_Putamen_basal_ganglia	2.58618e-07	0.000378789	-5.15135	NA	NA	NA	1	1	1	0	3	4.58129	-0.872584	4.86337	-1.22185	-4.77167	1.86033	NA	NA	4.6211e-06	0.38289	1.15404e-06	0.221766	1.82709e-06	0.0628392	NA	NA	0.00163388	0.992901	0.00073306	0.967492	0.00125399	0.955911	NA	NA
CCHCR1	2.8129e-06	0.00125772	4.68403	Small_Intestine_Terminal_Ileum	6.79876e-07	0.000789064	4.96703	Brain_Spinal_cord_cervical_c-1	2.3391e-06	0.00206926	4.72168	NA	NA	NA	1	1	1	0	3	4.58129	-0.872584	4.86337	-1.22185	4.88061	-0.483415	NA	NA	4.6211e-06	0.38289	1.15404e-06	0.221766	1.05756e-06	0.628801	NA	NA	0.00163388	0.992901	0.00073306	0.967492	0.00104841	0.996336	NA	NA
CCHCR1	2.8129e-06	0.00125772	4.68403	Small_Intestine_Terminal_Ileum	6.79876e-07	0.000789064	4.96703	Breast_Mammary_Tissue	2.58618e-07	0.000249976	-5.15135	NA	NA	NA	1	1	1	0	3	4.58129	-0.872584	4.86337	-1.22185	-4.77167	1.90678	NA	NA	4.6211e-06	0.38289	1.15404e-06	0.221766	1.82709e-06	0.0565491	NA	NA	0.00163388	0.992901	0.00073306	0.967492	0.000935262	0.961386	NA	NA
CCHCR1	2.8129e-06	0.00125772	4.68403	Small_Intestine_Terminal_Ileum	6.79876e-07	0.000789064	4.96703	Cells_Cultured_fibroblasts	1.21215e-06	0.00103796	-4.85364	NA	NA	NA	1	1	1	0	3	4.58129	-0.872584	4.86337	-1.22185	-4.47026	1.86017	NA	NA	4.6211e-06	0.38289	1.15404e-06	0.221766	7.81245e-06	0.0628615	NA	NA	0.00163388	0.992901	0.00073306	0.967492	0.00383246	0.944617	NA	NA
CCHCR1	2.8129e-06	0.00125772	4.68403	Small_Intestine_Terminal_Ileum	6.79876e-07	0.000789064	4.96703	Cells_EBV-transformed_lymphocytes	1.79259e-07	0.00036137	-5.21965	NA	NA	NA	1	1	1	0	3	4.58129	-0.872584	4.86337	-1.22185	-5.4629	0.367742	NA	NA	4.6211e-06	0.38289	1.15404e-06	0.221766	4.68414e-08	0.713066	NA	NA	0.00163388	0.992901	0.00073306	0.967492	8.6481e-05	0.991854	NA	NA
CCHCR1	2.8129e-06	0.00125772	4.68403	Small_Intestine_Terminal_Ileum	6.79876e-07	0.000789064	4.96703	Colon_Sigmoid	2.58618e-07	0.000298972	-5.15135	NA	NA	NA	1	1	1	0	3	4.58129	-0.872584	4.86337	-1.22185	-4.77167	1.90678	NA	NA	4.6211e-06	0.38289	1.15404e-06	0.221766	1.82709e-06	0.0565491	NA	NA	0.00163388	0.992901	0.00073306	0.967492	0.00101318	0.95956	NA	NA
CCHCR1	2.8129e-06	0.00125772	4.68403	Small_Intestine_Terminal_Ileum	6.79876e-07	0.000789064	4.96703	Colon_Transverse	7.8972e-07	0.000651701	-4.93789	NA	NA	NA	1	1	1	0	3	4.58129	-0.872584	4.86337	-1.22185	-4.56585	1.84746	NA	NA	4.6211e-06	0.38289	1.15404e-06	0.221766	4.97486e-06	0.0646808	NA	NA	0.00163388	0.992901	0.00073306	0.967492	0.00257333	0.956876	NA	NA
CCHCR1	2.8129e-06	0.00125772	4.68403	Small_Intestine_Terminal_Ileum	6.79876e-07	0.000789064	4.96703	Esophagus_Gastroesophageal_Junction	2.58618e-07	0.000345266	-5.15135	NA	NA	NA	1	1	1	0	3	4.58129	-0.872584	4.86337	-1.22185	-4.77167	1.90678	NA	NA	4.6211e-06	0.38289	1.15404e-06	0.221766	1.82709e-06	0.0565491	NA	NA	0.00163388	0.992901	0.00073306	0.967492	0.00105529	0.972254	NA	NA
CCHCR1	2.8129e-06	0.00125772	4.68403	Small_Intestine_Terminal_Ileum	6.79876e-07	0.000789064	4.96703	Esophagus_Mucosa	1.26497e-06	0.000990608	4.84518	NA	NA	NA	1	1	1	0	3	4.58129	-0.872584	4.86337	-1.22185	4.30454	-1.57071	NA	NA	4.6211e-06	0.38289	1.15404e-06	0.221766	1.67335e-05	0.11625	NA	NA	0.00163388	0.992901	0.00073306	0.967492	0.00673727	0.979326	NA	NA
CCHCR1	2.8129e-06	0.00125772	4.68403	Small_Intestine_Terminal_Ileum	6.79876e-07	0.000789064	4.96703	Esophagus_Muscularis	1.21215e-06	0.00109679	4.85364	NA	NA	NA	1	1	1	0	3	4.58129	-0.872584	4.86337	-1.22185	4.47026	-1.86017	NA	NA	4.6211e-06	0.38289	1.15404e-06	0.221766	7.81245e-06	0.0628615	NA	NA	0.00163388	0.992901	0.00073306	0.967492	0.00403643	0.918021	NA	NA
CCHCR1	2.8129e-06	0.00125772	4.68403	Small_Intestine_Terminal_Ileum	6.79876e-07	0.000789064	4.96703	Heart_Atrial_Appendage	7.8972e-07	0.000605459	-4.93789	NA	NA	NA	1	1	1	0	3	4.58129	-0.872584	4.86337	-1.22185	-4.56585	1.84746	NA	NA	4.6211e-06	0.38289	1.15404e-06	0.221766	4.97486e-06	0.0646808	NA	NA	0.00163388	0.992901	0.00073306	0.967492	0.00284601	0.964036	NA	NA
CCHCR1	2.8129e-06	0.00125772	4.68403	Small_Intestine_Terminal_Ileum	6.79876e-07	0.000789064	4.96703	Heart_Left_Ventricle	2.58618e-07	0.000218456	-5.15135	NA	NA	NA	1	1	1	0	3	4.58129	-0.872584	4.86337	-1.22185	-4.77167	1.90678	NA	NA	4.6211e-06	0.38289	1.15404e-06	0.221766	1.82709e-06	0.0565491	NA	NA	0.00163388	0.992901	0.00073306	0.967492	0.00108607	0.973804	NA	NA
CCHCR1	2.8129e-06	0.00125772	4.68403	Small_Intestine_Terminal_Ileum	6.79876e-07	0.000789064	4.96703	Kidney_Cortex	2.58618e-07	0.000279384	-5.15135	NA	NA	NA	1	1	1	0	3	4.58129	-0.872584	4.86337	-1.22185	-4.77167	1.8161	NA	NA	4.6211e-06	0.38289	1.15404e-06	0.221766	1.82709e-06	0.0693551	NA	NA	0.00163388	0.992901	0.00073306	0.967492	0.00101602	0.919357	NA	NA
CCHCR1	2.8129e-06	0.00125772	4.68403	Small_Intestine_Terminal_Ileum	6.79876e-07	0.000789064	4.96703	Liver	2.58618e-07	0.000252029	-5.15135	NA	NA	NA	1	1	1	0	3	4.58129	-0.872584	4.86337	-1.22185	-4.77167	1.90678	NA	NA	4.6211e-06	0.38289	1.15404e-06	0.221766	1.82709e-06	0.0565491	NA	NA	0.00163388	0.992901	0.00073306	0.967492	0.00106941	0.927926	NA	NA
CCHCR1	2.8129e-06	0.00125772	4.68403	Small_Intestine_Terminal_Ileum	6.79876e-07	0.000789064	4.96703	Lung	2.58618e-07	0.000273171	-5.15135	NA	NA	NA	1	1	1	0	3	4.58129	-0.872584	4.86337	-1.22185	-4.77167	1.90678	NA	NA	4.6211e-06	0.38289	1.15404e-06	0.221766	1.82709e-06	0.0565491	NA	NA	0.00163388	0.992901	0.00073306	0.967492	0.00100732	0.934625	NA	NA
CCHCR1	2.8129e-06	0.00125772	4.68403	Small_Intestine_Terminal_Ileum	6.79876e-07	0.000789064	4.96703	Minor_Salivary_Gland	2.58618e-07	0.00025827	-5.15135	NA	NA	NA	1	1	1	0	3	4.58129	-0.872584	4.86337	-1.22185	-4.77167	1.90678	NA	NA	4.6211e-06	0.38289	1.15404e-06	0.221766	1.82709e-06	0.0565491	NA	NA	0.00163388	0.992901	0.00073306	0.967492	0.000972339	0.948024	NA	NA
CCHCR1	2.8129e-06	0.00125772	4.68403	Small_Intestine_Terminal_Ileum	6.79876e-07	0.000789064	4.96703	Muscle_Skeletal	2.72525e-09	6.44698e-06	-5.94735	NA	NA	NA	1	1	1	0	3	4.58129	-0.872584	4.86337	-1.22185	-5.82979	1.38618	NA	NA	4.6211e-06	0.38289	1.15404e-06	0.221766	5.54973e-09	0.165693	NA	NA	0.00163388	0.992901	0.00073306	0.967492	6.51613e-06	0.979329	NA	NA
CCHCR1	2.8129e-06	0.00125772	4.68403	Small_Intestine_Terminal_Ileum	6.79876e-07	0.000789064	4.96703	Nerve_Tibial	4.03387e-09	1.61283e-05	-5.8828	NA	NA	NA	1	1	1	0	3	4.58129	-0.872584	4.86337	-1.22185	-5.7583	1.39013	NA	NA	4.6211e-06	0.38289	1.15404e-06	0.221766	8.49648e-09	0.164489	NA	NA	0.00163388	0.992901	0.00073306	0.967492	1.25785e-05	0.977795	NA	NA
CCHCR1	2.8129e-06	0.00125772	4.68403	Small_Intestine_Terminal_Ileum	6.79876e-07	0.000789064	4.96703	Ovary	3.56196e-07	0.00028703	5.09099	NA	NA	NA	1	1	1	0	3	4.58129	-0.872584	4.86337	-1.22185	4.72208	-1.86904	NA	NA	4.6211e-06	0.38289	1.15404e-06	0.221766	2.33442e-06	0.0616178	NA	NA	0.00163388	0.992901	0.00073306	0.967492	0.00117815	0.937108	NA	NA
CCHCR1	2.8129e-06	0.00125772	4.68403	Small_Intestine_Terminal_Ileum	6.79876e-07	0.000789064	4.96703	Pancreas	3.10033e-07	0.000409123	-5.11724	NA	NA	NA	1	1	1	0	3	4.58129	-0.872584	4.86337	-1.22185	-4.75402	1.86017	NA	NA	4.6211e-06	0.38289	1.15404e-06	0.221766	1.99413e-06	0.0628615	NA	NA	0.00163388	0.992901	0.00073306	0.967492	0.00118884	0.939893	NA	NA
CCHCR1	2.8129e-06	0.00125772	4.68403	Small_Intestine_Terminal_Ileum	6.79876e-07	0.000789064	4.96703	Pituitary	2.58618e-07	0.000328196	-5.15135	NA	NA	NA	1	1	1	0	3	4.58129	-0.872584	4.86337	-1.22185	-4.77167	1.90678	NA	NA	4.6211e-06	0.38289	1.15404e-06	0.221766	1.82709e-06	0.0565491	NA	NA	0.00163388	0.992901	0.00073306	0.967492	0.00129335	0.943894	NA	NA
CCHCR1	2.8129e-06	0.00125772	4.68403	Small_Intestine_Terminal_Ileum	6.79876e-07	0.000789064	4.96703	Prostate	6.47985e-07	0.000599145	-4.97634	NA	NA	NA	1	1	1	0	3	4.58129	-0.872584	4.86337	-1.22185	-4.57947	1.91525	NA	NA	4.6211e-06	0.38289	1.15404e-06	0.221766	4.6615e-06	0.0554601	NA	NA	0.00163388	0.992901	0.00073306	0.967492	0.00246623	0.942832	NA	NA
CCHCR1	2.8129e-06	0.00125772	4.68403	Small_Intestine_Terminal_Ileum	6.79876e-07	0.000789064	4.96703	Skin_Not_Sun_Exposed_Suprapubic	1.21215e-06	0.000933499	-4.85364	NA	NA	NA	1	1	1	0	3	4.58129	-0.872584	4.86337	-1.22185	-4.47026	1.76913	NA	NA	4.6211e-06	0.38289	1.15404e-06	0.221766	7.81245e-06	0.0768722	NA	NA	0.00163388	0.992901	0.00073306	0.967492	0.00402353	0.975764	NA	NA
CCHCR1	2.8129e-06	0.00125772	4.68403	Small_Intestine_Terminal_Ileum	6.79876e-07	0.000789064	4.96703	Skin_Sun_Exposed_Lower_leg	2.58618e-07	0.000287454	-5.15135	NA	NA	NA	1	1	1	0	3	4.58129	-0.872584	4.86337	-1.22185	-4.77167	1.90678	NA	NA	4.6211e-06	0.38289	1.15404e-06	0.221766	1.82709e-06	0.0565491	NA	NA	0.00163388	0.992901	0.00073306	0.967492	0.00107928	0.96476	NA	NA
CCHCR1	2.8129e-06	0.00125772	4.68403	Small_Intestine_Terminal_Ileum	6.79876e-07	0.000789064	4.96703	Small_Intestine_Terminal_Ileum	2.58618e-07	0.000289911	-5.15135	NA	NA	NA	1	1	1	0	3	4.58129	-0.872584	4.86337	-1.22185	-4.77167	1.90678	NA	NA	4.6211e-06	0.38289	1.15404e-06	0.221766	1.82709e-06	0.0565491	NA	NA	0.00163388	0.992901	0.00073306	0.967492	0.00121144	0.938604	NA	NA
CCHCR1	2.8129e-06	0.00125772	4.68403	Small_Intestine_Terminal_Ileum	6.79876e-07	0.000789064	4.96703	Spleen	9.76075e-07	0.00103976	-4.8964	NA	NA	NA	1	1	1	0	3	4.58129	-0.872584	4.86337	-1.22185	-4.54867	1.69936	NA	NA	4.6211e-06	0.38289	1.15404e-06	0.221766	5.39871e-06	0.0892506	NA	NA	0.00163388	0.992901	0.00073306	0.967492	0.00323607	0.957425	NA	NA
CCHCR1	2.8129e-06	0.00125772	4.68403	Small_Intestine_Terminal_Ileum	6.79876e-07	0.000789064	4.96703	Stomach	1.01687e-06	0.000840025	4.88835	NA	NA	NA	1	1	1	0	3	4.58129	-0.872584	4.86337	-1.22185	4.674	-1.47337	NA	NA	4.6211e-06	0.38289	1.15404e-06	0.221766	2.95384e-06	0.140651	NA	NA	0.00163388	0.992901	0.00073306	0.967492	0.00155173	0.982178	NA	NA
CCHCR1	2.8129e-06	0.00125772	4.68403	Small_Intestine_Terminal_Ileum	6.79876e-07	0.000789064	4.96703	Testis	4.25169e-06	0.0030969	4.59868	NA	NA	NA	1	1	1	0	3	4.58129	-0.872584	4.86337	-1.22185	4.10199	-2.0629	NA	NA	4.6211e-06	0.38289	1.15404e-06	0.221766	4.09614e-05	0.0391219	NA	NA	0.00163388	0.992901	0.00073306	0.967492	0.0213869	0.914859	NA	NA
CCHCR1	2.8129e-06	0.00125772	4.68403	Small_Intestine_Terminal_Ileum	6.79876e-07	0.000789064	4.96703	Whole_Blood	2.22148e-07	0.000325464	5.17978	NA	NA	NA	1	1	1	0	3	4.58129	-0.872584	4.86337	-1.22185	5.38506	0.00398788	NA	NA	4.6211e-06	0.38289	1.15404e-06	0.221766	7.24202e-08	0.996818	NA	NA	0.00163388	0.992901	0.00073306	0.967492	8.34834e-05	0.999306	NA	NA
CCHCR1	2.8129e-06	0.00125772	4.68403	Small_Intestine_Terminal_Ileum	6.79876e-07	0.000789064	4.96703	smultixcan	2.12528e-09	4.36622e-06	-2.164	NA	NA	NA	1	1	1	0	3	4.58129	-0.872584	4.86337	-1.22185	-1.63902	1.69016	NA	NA	4.6211e-06	0.38289	1.15404e-06	0.221766	6.00238e-10	0.227428	NA	NA	0.00163388	0.992901	0.00073306	0.967492	8.07225e-07	0.983753	NA	NA
CCHCR1	2.8129e-06	0.00125772	4.68403	Spleen	3.66067e-07	0.000481094	5.08581	Adipose_Subcutaneous	7.8972e-07	0.000722423	-4.93789	NA	NA	NA	1	1	1	0	3	4.58129	-0.872584	4.7184	-1.86441	-4.56585	1.84746	NA	NA	4.6211e-06	0.38289	2.37711e-06	0.0622646	4.97486e-06	0.0646808	NA	NA	0.00163388	0.992901	0.00193957	0.909776	0.00266354	0.916441	NA	NA
CCHCR1	2.8129e-06	0.00125772	4.68403	Spleen	3.66067e-07	0.000481094	5.08581	Adipose_Visceral_Omentum	2.58618e-07	0.000282342	-5.15135	NA	NA	NA	1	1	1	0	3	4.58129	-0.872584	4.7184	-1.86441	-4.77167	1.90678	NA	NA	4.6211e-06	0.38289	2.37711e-06	0.0622646	1.82709e-06	0.0565491	NA	NA	0.00163388	0.992901	0.00193957	0.909776	0.00109766	0.939073	NA	NA
CCHCR1	2.8129e-06	0.00125772	4.68403	Spleen	3.66067e-07	0.000481094	5.08581	Adrenal_Gland	7.85952e-09	1.31684e-05	-5.77144	NA	NA	NA	1	1	1	0	3	4.58129	-0.872584	4.7184	-1.86441	-5.52958	1.68107	NA	NA	4.6211e-06	0.38289	2.37711e-06	0.0622646	3.20997e-08	0.0927498	NA	NA	0.00163388	0.992901	0.00193957	0.909776	3.48234e-05	0.96781	NA	NA
CCHCR1	2.8129e-06	0.00125772	4.68403	Spleen	3.66067e-07	0.000481094	5.08581	Artery_Aorta	2.42101e-07	0.000247505	5.16371	NA	NA	NA	1	1	1	0	3	4.58129	-0.872584	4.7184	-1.86441	4.79994	-1.87489	NA	NA	4.6211e-06	0.38289	2.37711e-06	0.0622646	1.58717e-06	0.0608079	NA	NA	0.00163388	0.992901	0.00193957	0.909776	0.000832573	0.942086	NA	NA
CCHCR1	2.8129e-06	0.00125772	4.68403	Spleen	3.66067e-07	0.000481094	5.08581	Artery_Coronary	2.58618e-07	0.000270928	-5.15135	NA	NA	NA	1	1	1	0	3	4.58129	-0.872584	4.7184	-1.86441	-4.77167	1.79156	NA	NA	4.6211e-06	0.38289	2.37711e-06	0.0622646	1.82709e-06	0.0732038	NA	NA	0.00163388	0.992901	0.00193957	0.909776	0.00109521	0.955343	NA	NA
CCHCR1	2.8129e-06	0.00125772	4.68403	Spleen	3.66067e-07	0.000481094	5.08581	Artery_Tibial	2.58618e-07	0.000268462	5.15135	NA	NA	NA	1	1	1	0	3	4.58129	-0.872584	4.7184	-1.86441	4.77167	-1.90678	NA	NA	4.6211e-06	0.38289	2.37711e-06	0.0622646	1.82709e-06	0.0565491	NA	NA	0.00163388	0.992901	0.00193957	0.909776	0.00105882	0.945701	NA	NA
CCHCR1	2.8129e-06	0.00125772	4.68403	Spleen	3.66067e-07	0.000481094	5.08581	Brain_Anterior_cingulate_cortex_BA24	3.10033e-07	0.000492864	5.11724	NA	NA	NA	1	1	1	0	3	4.58129	-0.872584	4.7184	-1.86441	4.75402	-1.86017	NA	NA	4.6211e-06	0.38289	2.37711e-06	0.0622646	1.99413e-06	0.0628615	NA	NA	0.00163388	0.992901	0.00193957	0.909776	0.00169479	0.974125	NA	NA
CCHCR1	2.8129e-06	0.00125772	4.68403	Spleen	3.66067e-07	0.000481094	5.08581	Brain_Caudate_basal_ganglia	1.21215e-06	0.00136918	4.85364	NA	NA	NA	1	1	1	0	3	4.58129	-0.872584	4.7184	-1.86441	4.47026	-1.86017	NA	NA	4.6211e-06	0.38289	2.37711e-06	0.0622646	7.81245e-06	0.0628615	NA	NA	0.00163388	0.992901	0.00193957	0.909776	0.0049947	0.970845	NA	NA
CCHCR1	2.8129e-06	0.00125772	4.68403	Spleen	3.66067e-07	0.000481094	5.08581	Brain_Cerebellar_Hemisphere	3.10033e-07	0.000383039	5.11724	NA	NA	NA	1	1	1	0	3	4.58129	-0.872584	4.7184	-1.86441	4.75402	-1.86017	NA	NA	4.6211e-06	0.38289	2.37711e-06	0.0622646	1.99413e-06	0.0628615	NA	NA	0.00163388	0.992901	0.00193957	0.909776	0.00134858	0.944369	NA	NA
CCHCR1	2.8129e-06	0.00125772	4.68403	Spleen	3.66067e-07	0.000481094	5.08581	Brain_Cerebellum	3.10033e-07	0.000428762	5.11724	NA	NA	NA	1	1	1	0	3	4.58129	-0.872584	4.7184	-1.86441	4.75402	-1.86017	NA	NA	4.6211e-06	0.38289	2.37711e-06	0.0622646	1.99413e-06	0.0628615	NA	NA	0.00163388	0.992901	0.00193957	0.909776	0.00148205	0.930389	NA	NA
CCHCR1	2.8129e-06	0.00125772	4.68403	Spleen	3.66067e-07	0.000481094	5.08581	Brain_Cortex	2.58618e-07	0.000335698	-5.15135	NA	NA	NA	1	1	1	0	3	4.58129	-0.872584	4.7184	-1.86441	-4.77167	1.90678	NA	NA	4.6211e-06	0.38289	2.37711e-06	0.0622646	1.82709e-06	0.0565491	NA	NA	0.00163388	0.992901	0.00193957	0.909776	0.00119105	0.949868	NA	NA
CCHCR1	2.8129e-06	0.00125772	4.68403	Spleen	3.66067e-07	0.000481094	5.08581	Brain_Frontal_Cortex_BA9	2.58618e-07	0.000289676	-5.15135	NA	NA	NA	1	1	1	0	3	4.58129	-0.872584	4.7184	-1.86441	-4.77167	1.88731	NA	NA	4.6211e-06	0.38289	2.37711e-06	0.0622646	1.82709e-06	0.0591185	NA	NA	0.00163388	0.992901	0.00193957	0.909776	0.00136371	0.953853	NA	NA
CCHCR1	2.8129e-06	0.00125772	4.68403	Spleen	3.66067e-07	0.000481094	5.08581	Brain_Hippocampus	2.58618e-07	0.000339178	5.15135	NA	NA	NA	1	1	1	0	3	4.58129	-0.872584	4.7184	-1.86441	4.77167	-1.90678	NA	NA	4.6211e-06	0.38289	2.37711e-06	0.0622646	1.82709e-06	0.0565491	NA	NA	0.00163388	0.992901	0.00193957	0.909776	0.00127531	0.937888	NA	NA
CCHCR1	2.8129e-06	0.00125772	4.68403	Spleen	3.66067e-07	0.000481094	5.08581	Brain_Hypothalamus	2.58618e-07	0.00043058	-5.15135	NA	NA	NA	1	1	1	0	3	4.58129	-0.872584	4.7184	-1.86441	-4.77167	1.90678	NA	NA	4.6211e-06	0.38289	2.37711e-06	0.0622646	1.82709e-06	0.0565491	NA	NA	0.00163388	0.992901	0.00193957	0.909776	0.00182899	0.949354	NA	NA
CCHCR1	2.8129e-06	0.00125772	4.68403	Spleen	3.66067e-07	0.000481094	5.08581	Brain_Nucleus_accumbens_basal_ganglia	2.58618e-07	0.000341421	5.15135	NA	NA	NA	1	1	1	0	3	4.58129	-0.872584	4.7184	-1.86441	4.77167	-1.90678	NA	NA	4.6211e-06	0.38289	2.37711e-06	0.0622646	1.82709e-06	0.0565491	NA	NA	0.00163388	0.992901	0.00193957	0.909776	0.00128677	0.941677	NA	NA
CCHCR1	2.8129e-06	0.00125772	4.68403	Spleen	3.66067e-07	0.000481094	5.08581	Brain_Putamen_basal_ganglia	2.58618e-07	0.000378789	-5.15135	NA	NA	NA	1	1	1	0	3	4.58129	-0.872584	4.7184	-1.86441	-4.77167	1.86033	NA	NA	4.6211e-06	0.38289	2.37711e-06	0.0622646	1.82709e-06	0.0628392	NA	NA	0.00163388	0.992901	0.00193957	0.909776	0.00125399	0.955911	NA	NA
CCHCR1	2.8129e-06	0.00125772	4.68403	Spleen	3.66067e-07	0.000481094	5.08581	Brain_Spinal_cord_cervical_c-1	2.3391e-06	0.00206926	4.72168	NA	NA	NA	1	1	1	0	3	4.58129	-0.872584	4.7184	-1.86441	4.88061	-0.483415	NA	NA	4.6211e-06	0.38289	2.37711e-06	0.0622646	1.05756e-06	0.628801	NA	NA	0.00163388	0.992901	0.00193957	0.909776	0.00104841	0.996336	NA	NA
CCHCR1	2.8129e-06	0.00125772	4.68403	Spleen	3.66067e-07	0.000481094	5.08581	Breast_Mammary_Tissue	2.58618e-07	0.000249976	-5.15135	NA	NA	NA	1	1	1	0	3	4.58129	-0.872584	4.7184	-1.86441	-4.77167	1.90678	NA	NA	4.6211e-06	0.38289	2.37711e-06	0.0622646	1.82709e-06	0.0565491	NA	NA	0.00163388	0.992901	0.00193957	0.909776	0.000935262	0.961386	NA	NA
CCHCR1	2.8129e-06	0.00125772	4.68403	Spleen	3.66067e-07	0.000481094	5.08581	Cells_Cultured_fibroblasts	1.21215e-06	0.00103796	-4.85364	NA	NA	NA	1	1	1	0	3	4.58129	-0.872584	4.7184	-1.86441	-4.47026	1.86017	NA	NA	4.6211e-06	0.38289	2.37711e-06	0.0622646	7.81245e-06	0.0628615	NA	NA	0.00163388	0.992901	0.00193957	0.909776	0.00383246	0.944617	NA	NA
CCHCR1	2.8129e-06	0.00125772	4.68403	Spleen	3.66067e-07	0.000481094	5.08581	Cells_EBV-transformed_lymphocytes	1.79259e-07	0.00036137	-5.21965	NA	NA	NA	1	1	1	0	3	4.58129	-0.872584	4.7184	-1.86441	-5.4629	0.367742	NA	NA	4.6211e-06	0.38289	2.37711e-06	0.0622646	4.68414e-08	0.713066	NA	NA	0.00163388	0.992901	0.00193957	0.909776	8.6481e-05	0.991854	NA	NA
CCHCR1	2.8129e-06	0.00125772	4.68403	Spleen	3.66067e-07	0.000481094	5.08581	Colon_Sigmoid	2.58618e-07	0.000298972	-5.15135	NA	NA	NA	1	1	1	0	3	4.58129	-0.872584	4.7184	-1.86441	-4.77167	1.90678	NA	NA	4.6211e-06	0.38289	2.37711e-06	0.0622646	1.82709e-06	0.0565491	NA	NA	0.00163388	0.992901	0.00193957	0.909776	0.00101318	0.95956	NA	NA
CCHCR1	2.8129e-06	0.00125772	4.68403	Spleen	3.66067e-07	0.000481094	5.08581	Colon_Transverse	7.8972e-07	0.000651701	-4.93789	NA	NA	NA	1	1	1	0	3	4.58129	-0.872584	4.7184	-1.86441	-4.56585	1.84746	NA	NA	4.6211e-06	0.38289	2.37711e-06	0.0622646	4.97486e-06	0.0646808	NA	NA	0.00163388	0.992901	0.00193957	0.909776	0.00257333	0.956876	NA	NA
CCHCR1	2.8129e-06	0.00125772	4.68403	Spleen	3.66067e-07	0.000481094	5.08581	Esophagus_Gastroesophageal_Junction	2.58618e-07	0.000345266	-5.15135	NA	NA	NA	1	1	1	0	3	4.58129	-0.872584	4.7184	-1.86441	-4.77167	1.90678	NA	NA	4.6211e-06	0.38289	2.37711e-06	0.0622646	1.82709e-06	0.0565491	NA	NA	0.00163388	0.992901	0.00193957	0.909776	0.00105529	0.972254	NA	NA
CCHCR1	2.8129e-06	0.00125772	4.68403	Spleen	3.66067e-07	0.000481094	5.08581	Esophagus_Mucosa	1.26497e-06	0.000990608	4.84518	NA	NA	NA	1	1	1	0	3	4.58129	-0.872584	4.7184	-1.86441	4.30454	-1.57071	NA	NA	4.6211e-06	0.38289	2.37711e-06	0.0622646	1.67335e-05	0.11625	NA	NA	0.00163388	0.992901	0.00193957	0.909776	0.00673727	0.979326	NA	NA
CCHCR1	2.8129e-06	0.00125772	4.68403	Spleen	3.66067e-07	0.000481094	5.08581	Esophagus_Muscularis	1.21215e-06	0.00109679	4.85364	NA	NA	NA	1	1	1	0	3	4.58129	-0.872584	4.7184	-1.86441	4.47026	-1.86017	NA	NA	4.6211e-06	0.38289	2.37711e-06	0.0622646	7.81245e-06	0.0628615	NA	NA	0.00163388	0.992901	0.00193957	0.909776	0.00403643	0.918021	NA	NA
CCHCR1	2.8129e-06	0.00125772	4.68403	Spleen	3.66067e-07	0.000481094	5.08581	Heart_Atrial_Appendage	7.8972e-07	0.000605459	-4.93789	NA	NA	NA	1	1	1	0	3	4.58129	-0.872584	4.7184	-1.86441	-4.56585	1.84746	NA	NA	4.6211e-06	0.38289	2.37711e-06	0.0622646	4.97486e-06	0.0646808	NA	NA	0.00163388	0.992901	0.00193957	0.909776	0.00284601	0.964036	NA	NA
CCHCR1	2.8129e-06	0.00125772	4.68403	Spleen	3.66067e-07	0.000481094	5.08581	Heart_Left_Ventricle	2.58618e-07	0.000218456	-5.15135	NA	NA	NA	1	1	1	0	3	4.58129	-0.872584	4.7184	-1.86441	-4.77167	1.90678	NA	NA	4.6211e-06	0.38289	2.37711e-06	0.0622646	1.82709e-06	0.0565491	NA	NA	0.00163388	0.992901	0.00193957	0.909776	0.00108607	0.973804	NA	NA
CCHCR1	2.8129e-06	0.00125772	4.68403	Spleen	3.66067e-07	0.000481094	5.08581	Kidney_Cortex	2.58618e-07	0.000279384	-5.15135	NA	NA	NA	1	1	1	0	3	4.58129	-0.872584	4.7184	-1.86441	-4.77167	1.8161	NA	NA	4.6211e-06	0.38289	2.37711e-06	0.0622646	1.82709e-06	0.0693551	NA	NA	0.00163388	0.992901	0.00193957	0.909776	0.00101602	0.919357	NA	NA
CCHCR1	2.8129e-06	0.00125772	4.68403	Spleen	3.66067e-07	0.000481094	5.08581	Liver	2.58618e-07	0.000252029	-5.15135	NA	NA	NA	1	1	1	0	3	4.58129	-0.872584	4.7184	-1.86441	-4.77167	1.90678	NA	NA	4.6211e-06	0.38289	2.37711e-06	0.0622646	1.82709e-06	0.0565491	NA	NA	0.00163388	0.992901	0.00193957	0.909776	0.00106941	0.927926	NA	NA
CCHCR1	2.8129e-06	0.00125772	4.68403	Spleen	3.66067e-07	0.000481094	5.08581	Lung	2.58618e-07	0.000273171	-5.15135	NA	NA	NA	1	1	1	0	3	4.58129	-0.872584	4.7184	-1.86441	-4.77167	1.90678	NA	NA	4.6211e-06	0.38289	2.37711e-06	0.0622646	1.82709e-06	0.0565491	NA	NA	0.00163388	0.992901	0.00193957	0.909776	0.00100732	0.934625	NA	NA
CCHCR1	2.8129e-06	0.00125772	4.68403	Spleen	3.66067e-07	0.000481094	5.08581	Minor_Salivary_Gland	2.58618e-07	0.00025827	-5.15135	NA	NA	NA	1	1	1	0	3	4.58129	-0.872584	4.7184	-1.86441	-4.77167	1.90678	NA	NA	4.6211e-06	0.38289	2.37711e-06	0.0622646	1.82709e-06	0.0565491	NA	NA	0.00163388	0.992901	0.00193957	0.909776	0.000972339	0.948024	NA	NA
CCHCR1	2.8129e-06	0.00125772	4.68403	Spleen	3.66067e-07	0.000481094	5.08581	Muscle_Skeletal	2.72525e-09	6.44698e-06	-5.94735	NA	NA	NA	1	1	1	0	3	4.58129	-0.872584	4.7184	-1.86441	-5.82979	1.38618	NA	NA	4.6211e-06	0.38289	2.37711e-06	0.0622646	5.54973e-09	0.165693	NA	NA	0.00163388	0.992901	0.00193957	0.909776	6.51613e-06	0.979329	NA	NA
CCHCR1	2.8129e-06	0.00125772	4.68403	Spleen	3.66067e-07	0.000481094	5.08581	Nerve_Tibial	4.03387e-09	1.61283e-05	-5.8828	NA	NA	NA	1	1	1	0	3	4.58129	-0.872584	4.7184	-1.86441	-5.7583	1.39013	NA	NA	4.6211e-06	0.38289	2.37711e-06	0.0622646	8.49648e-09	0.164489	NA	NA	0.00163388	0.992901	0.00193957	0.909776	1.25785e-05	0.977795	NA	NA
CCHCR1	2.8129e-06	0.00125772	4.68403	Spleen	3.66067e-07	0.000481094	5.08581	Ovary	3.56196e-07	0.00028703	5.09099	NA	NA	NA	1	1	1	0	3	4.58129	-0.872584	4.7184	-1.86441	4.72208	-1.86904	NA	NA	4.6211e-06	0.38289	2.37711e-06	0.0622646	2.33442e-06	0.0616178	NA	NA	0.00163388	0.992901	0.00193957	0.909776	0.00117815	0.937108	NA	NA
CCHCR1	2.8129e-06	0.00125772	4.68403	Spleen	3.66067e-07	0.000481094	5.08581	Pancreas	3.10033e-07	0.000409123	-5.11724	NA	NA	NA	1	1	1	0	3	4.58129	-0.872584	4.7184	-1.86441	-4.75402	1.86017	NA	NA	4.6211e-06	0.38289	2.37711e-06	0.0622646	1.99413e-06	0.0628615	NA	NA	0.00163388	0.992901	0.00193957	0.909776	0.00118884	0.939893	NA	NA
CCHCR1	2.8129e-06	0.00125772	4.68403	Spleen	3.66067e-07	0.000481094	5.08581	Pituitary	2.58618e-07	0.000328196	-5.15135	NA	NA	NA	1	1	1	0	3	4.58129	-0.872584	4.7184	-1.86441	-4.77167	1.90678	NA	NA	4.6211e-06	0.38289	2.37711e-06	0.0622646	1.82709e-06	0.0565491	NA	NA	0.00163388	0.992901	0.00193957	0.909776	0.00129335	0.943894	NA	NA
CCHCR1	2.8129e-06	0.00125772	4.68403	Spleen	3.66067e-07	0.000481094	5.08581	Prostate	6.47985e-07	0.000599145	-4.97634	NA	NA	NA	1	1	1	0	3	4.58129	-0.872584	4.7184	-1.86441	-4.57947	1.91525	NA	NA	4.6211e-06	0.38289	2.37711e-06	0.0622646	4.6615e-06	0.0554601	NA	NA	0.00163388	0.992901	0.00193957	0.909776	0.00246623	0.942832	NA	NA
CCHCR1	2.8129e-06	0.00125772	4.68403	Spleen	3.66067e-07	0.000481094	5.08581	Skin_Not_Sun_Exposed_Suprapubic	1.21215e-06	0.000933499	-4.85364	NA	NA	NA	1	1	1	0	3	4.58129	-0.872584	4.7184	-1.86441	-4.47026	1.76913	NA	NA	4.6211e-06	0.38289	2.37711e-06	0.0622646	7.81245e-06	0.0768722	NA	NA	0.00163388	0.992901	0.00193957	0.909776	0.00402353	0.975764	NA	NA
CCHCR1	2.8129e-06	0.00125772	4.68403	Spleen	3.66067e-07	0.000481094	5.08581	Skin_Sun_Exposed_Lower_leg	2.58618e-07	0.000287454	-5.15135	NA	NA	NA	1	1	1	0	3	4.58129	-0.872584	4.7184	-1.86441	-4.77167	1.90678	NA	NA	4.6211e-06	0.38289	2.37711e-06	0.0622646	1.82709e-06	0.0565491	NA	NA	0.00163388	0.992901	0.00193957	0.909776	0.00107928	0.96476	NA	NA
CCHCR1	2.8129e-06	0.00125772	4.68403	Spleen	3.66067e-07	0.000481094	5.08581	Small_Intestine_Terminal_Ileum	2.58618e-07	0.000289911	-5.15135	NA	NA	NA	1	1	1	0	3	4.58129	-0.872584	4.7184	-1.86441	-4.77167	1.90678	NA	NA	4.6211e-06	0.38289	2.37711e-06	0.0622646	1.82709e-06	0.0565491	NA	NA	0.00163388	0.992901	0.00193957	0.909776	0.00121144	0.938604	NA	NA
CCHCR1	2.8129e-06	0.00125772	4.68403	Spleen	3.66067e-07	0.000481094	5.08581	Spleen	9.76075e-07	0.00103976	-4.8964	NA	NA	NA	1	1	1	0	3	4.58129	-0.872584	4.7184	-1.86441	-4.54867	1.69936	NA	NA	4.6211e-06	0.38289	2.37711e-06	0.0622646	5.39871e-06	0.0892506	NA	NA	0.00163388	0.992901	0.00193957	0.909776	0.00323607	0.957425	NA	NA
CCHCR1	2.8129e-06	0.00125772	4.68403	Spleen	3.66067e-07	0.000481094	5.08581	Stomach	1.01687e-06	0.000840025	4.88835	NA	NA	NA	1	1	1	0	3	4.58129	-0.872584	4.7184	-1.86441	4.674	-1.47337	NA	NA	4.6211e-06	0.38289	2.37711e-06	0.0622646	2.95384e-06	0.140651	NA	NA	0.00163388	0.992901	0.00193957	0.909776	0.00155173	0.982178	NA	NA
CCHCR1	2.8129e-06	0.00125772	4.68403	Spleen	3.66067e-07	0.000481094	5.08581	Testis	4.25169e-06	0.0030969	4.59868	NA	NA	NA	1	1	1	0	3	4.58129	-0.872584	4.7184	-1.86441	4.10199	-2.0629	NA	NA	4.6211e-06	0.38289	2.37711e-06	0.0622646	4.09614e-05	0.0391219	NA	NA	0.00163388	0.992901	0.00193957	0.909776	0.0213869	0.914859	NA	NA
CCHCR1	2.8129e-06	0.00125772	4.68403	Spleen	3.66067e-07	0.000481094	5.08581	Whole_Blood	2.22148e-07	0.000325464	5.17978	NA	NA	NA	1	1	1	0	3	4.58129	-0.872584	4.7184	-1.86441	5.38506	0.00398788	NA	NA	4.6211e-06	0.38289	2.37711e-06	0.0622646	7.24202e-08	0.996818	NA	NA	0.00163388	0.992901	0.00193957	0.909776	8.34834e-05	0.999306	NA	NA
CCHCR1	2.8129e-06	0.00125772	4.68403	Spleen	3.66067e-07	0.000481094	5.08581	smultixcan	2.12528e-09	4.36622e-06	-2.164	NA	NA	NA	1	1	1	0	3	4.58129	-0.872584	4.7184	-1.86441	-1.63902	1.69016	NA	NA	4.6211e-06	0.38289	2.37711e-06	0.0622646	6.00238e-10	0.227428	NA	NA	0.00163388	0.992901	0.00193957	0.909776	8.07225e-07	0.983753	NA	NA
CCHCR1	2.8129e-06	0.00125772	4.68403	Stomach	7.7714e-07	0.00075836	4.94102	Adipose_Subcutaneous	7.8972e-07	0.000722423	-4.93789	NA	NA	NA	1	1	1	0	3	4.58129	-0.872584	4.83745	-1.2205	-4.56585	1.84746	NA	NA	4.6211e-06	0.38289	1.31516e-06	0.222277	4.97486e-06	0.0646808	NA	NA	0.00163388	0.992901	0.00114316	0.978382	0.00266354	0.916441	NA	NA
CCHCR1	2.8129e-06	0.00125772	4.68403	Stomach	7.7714e-07	0.00075836	4.94102	Adipose_Visceral_Omentum	2.58618e-07	0.000282342	-5.15135	NA	NA	NA	1	1	1	0	3	4.58129	-0.872584	4.83745	-1.2205	-4.77167	1.90678	NA	NA	4.6211e-06	0.38289	1.31516e-06	0.222277	1.82709e-06	0.0565491	NA	NA	0.00163388	0.992901	0.00114316	0.978382	0.00109766	0.939073	NA	NA
CCHCR1	2.8129e-06	0.00125772	4.68403	Stomach	7.7714e-07	0.00075836	4.94102	Adrenal_Gland	7.85952e-09	1.31684e-05	-5.77144	NA	NA	NA	1	1	1	0	3	4.58129	-0.872584	4.83745	-1.2205	-5.52958	1.68107	NA	NA	4.6211e-06	0.38289	1.31516e-06	0.222277	3.20997e-08	0.0927498	NA	NA	0.00163388	0.992901	0.00114316	0.978382	3.48234e-05	0.96781	NA	NA
CCHCR1	2.8129e-06	0.00125772	4.68403	Stomach	7.7714e-07	0.00075836	4.94102	Artery_Aorta	2.42101e-07	0.000247505	5.16371	NA	NA	NA	1	1	1	0	3	4.58129	-0.872584	4.83745	-1.2205	4.79994	-1.87489	NA	NA	4.6211e-06	0.38289	1.31516e-06	0.222277	1.58717e-06	0.0608079	NA	NA	0.00163388	0.992901	0.00114316	0.978382	0.000832573	0.942086	NA	NA
CCHCR1	2.8129e-06	0.00125772	4.68403	Stomach	7.7714e-07	0.00075836	4.94102	Artery_Coronary	2.58618e-07	0.000270928	-5.15135	NA	NA	NA	1	1	1	0	3	4.58129	-0.872584	4.83745	-1.2205	-4.77167	1.79156	NA	NA	4.6211e-06	0.38289	1.31516e-06	0.222277	1.82709e-06	0.0732038	NA	NA	0.00163388	0.992901	0.00114316	0.978382	0.00109521	0.955343	NA	NA
CCHCR1	2.8129e-06	0.00125772	4.68403	Stomach	7.7714e-07	0.00075836	4.94102	Artery_Tibial	2.58618e-07	0.000268462	5.15135	NA	NA	NA	1	1	1	0	3	4.58129	-0.872584	4.83745	-1.2205	4.77167	-1.90678	NA	NA	4.6211e-06	0.38289	1.31516e-06	0.222277	1.82709e-06	0.0565491	NA	NA	0.00163388	0.992901	0.00114316	0.978382	0.00105882	0.945701	NA	NA
CCHCR1	2.8129e-06	0.00125772	4.68403	Stomach	7.7714e-07	0.00075836	4.94102	Brain_Anterior_cingulate_cortex_BA24	3.10033e-07	0.000492864	5.11724	NA	NA	NA	1	1	1	0	3	4.58129	-0.872584	4.83745	-1.2205	4.75402	-1.86017	NA	NA	4.6211e-06	0.38289	1.31516e-06	0.222277	1.99413e-06	0.0628615	NA	NA	0.00163388	0.992901	0.00114316	0.978382	0.00169479	0.974125	NA	NA
CCHCR1	2.8129e-06	0.00125772	4.68403	Stomach	7.7714e-07	0.00075836	4.94102	Brain_Caudate_basal_ganglia	1.21215e-06	0.00136918	4.85364	NA	NA	NA	1	1	1	0	3	4.58129	-0.872584	4.83745	-1.2205	4.47026	-1.86017	NA	NA	4.6211e-06	0.38289	1.31516e-06	0.222277	7.81245e-06	0.0628615	NA	NA	0.00163388	0.992901	0.00114316	0.978382	0.0049947	0.970845	NA	NA
CCHCR1	2.8129e-06	0.00125772	4.68403	Stomach	7.7714e-07	0.00075836	4.94102	Brain_Cerebellar_Hemisphere	3.10033e-07	0.000383039	5.11724	NA	NA	NA	1	1	1	0	3	4.58129	-0.872584	4.83745	-1.2205	4.75402	-1.86017	NA	NA	4.6211e-06	0.38289	1.31516e-06	0.222277	1.99413e-06	0.0628615	NA	NA	0.00163388	0.992901	0.00114316	0.978382	0.00134858	0.944369	NA	NA
CCHCR1	2.8129e-06	0.00125772	4.68403	Stomach	7.7714e-07	0.00075836	4.94102	Brain_Cerebellum	3.10033e-07	0.000428762	5.11724	NA	NA	NA	1	1	1	0	3	4.58129	-0.872584	4.83745	-1.2205	4.75402	-1.86017	NA	NA	4.6211e-06	0.38289	1.31516e-06	0.222277	1.99413e-06	0.0628615	NA	NA	0.00163388	0.992901	0.00114316	0.978382	0.00148205	0.930389	NA	NA
CCHCR1	2.8129e-06	0.00125772	4.68403	Stomach	7.7714e-07	0.00075836	4.94102	Brain_Cortex	2.58618e-07	0.000335698	-5.15135	NA	NA	NA	1	1	1	0	3	4.58129	-0.872584	4.83745	-1.2205	-4.77167	1.90678	NA	NA	4.6211e-06	0.38289	1.31516e-06	0.222277	1.82709e-06	0.0565491	NA	NA	0.00163388	0.992901	0.00114316	0.978382	0.00119105	0.949868	NA	NA
CCHCR1	2.8129e-06	0.00125772	4.68403	Stomach	7.7714e-07	0.00075836	4.94102	Brain_Frontal_Cortex_BA9	2.58618e-07	0.000289676	-5.15135	NA	NA	NA	1	1	1	0	3	4.58129	-0.872584	4.83745	-1.2205	-4.77167	1.88731	NA	NA	4.6211e-06	0.38289	1.31516e-06	0.222277	1.82709e-06	0.0591185	NA	NA	0.00163388	0.992901	0.00114316	0.978382	0.00136371	0.953853	NA	NA
CCHCR1	2.8129e-06	0.00125772	4.68403	Stomach	7.7714e-07	0.00075836	4.94102	Brain_Hippocampus	2.58618e-07	0.000339178	5.15135	NA	NA	NA	1	1	1	0	3	4.58129	-0.872584	4.83745	-1.2205	4.77167	-1.90678	NA	NA	4.6211e-06	0.38289	1.31516e-06	0.222277	1.82709e-06	0.0565491	NA	NA	0.00163388	0.992901	0.00114316	0.978382	0.00127531	0.937888	NA	NA
CCHCR1	2.8129e-06	0.00125772	4.68403	Stomach	7.7714e-07	0.00075836	4.94102	Brain_Hypothalamus	2.58618e-07	0.00043058	-5.15135	NA	NA	NA	1	1	1	0	3	4.58129	-0.872584	4.83745	-1.2205	-4.77167	1.90678	NA	NA	4.6211e-06	0.38289	1.31516e-06	0.222277	1.82709e-06	0.0565491	NA	NA	0.00163388	0.992901	0.00114316	0.978382	0.00182899	0.949354	NA	NA
CCHCR1	2.8129e-06	0.00125772	4.68403	Stomach	7.7714e-07	0.00075836	4.94102	Brain_Nucleus_accumbens_basal_ganglia	2.58618e-07	0.000341421	5.15135	NA	NA	NA	1	1	1	0	3	4.58129	-0.872584	4.83745	-1.2205	4.77167	-1.90678	NA	NA	4.6211e-06	0.38289	1.31516e-06	0.222277	1.82709e-06	0.0565491	NA	NA	0.00163388	0.992901	0.00114316	0.978382	0.00128677	0.941677	NA	NA
CCHCR1	2.8129e-06	0.00125772	4.68403	Stomach	7.7714e-07	0.00075836	4.94102	Brain_Putamen_basal_ganglia	2.58618e-07	0.000378789	-5.15135	NA	NA	NA	1	1	1	0	3	4.58129	-0.872584	4.83745	-1.2205	-4.77167	1.86033	NA	NA	4.6211e-06	0.38289	1.31516e-06	0.222277	1.82709e-06	0.0628392	NA	NA	0.00163388	0.992901	0.00114316	0.978382	0.00125399	0.955911	NA	NA
CCHCR1	2.8129e-06	0.00125772	4.68403	Stomach	7.7714e-07	0.00075836	4.94102	Brain_Spinal_cord_cervical_c-1	2.3391e-06	0.00206926	4.72168	NA	NA	NA	1	1	1	0	3	4.58129	-0.872584	4.83745	-1.2205	4.88061	-0.483415	NA	NA	4.6211e-06	0.38289	1.31516e-06	0.222277	1.05756e-06	0.628801	NA	NA	0.00163388	0.992901	0.00114316	0.978382	0.00104841	0.996336	NA	NA
CCHCR1	2.8129e-06	0.00125772	4.68403	Stomach	7.7714e-07	0.00075836	4.94102	Breast_Mammary_Tissue	2.58618e-07	0.000249976	-5.15135	NA	NA	NA	1	1	1	0	3	4.58129	-0.872584	4.83745	-1.2205	-4.77167	1.90678	NA	NA	4.6211e-06	0.38289	1.31516e-06	0.222277	1.82709e-06	0.0565491	NA	NA	0.00163388	0.992901	0.00114316	0.978382	0.000935262	0.961386	NA	NA
CCHCR1	2.8129e-06	0.00125772	4.68403	Stomach	7.7714e-07	0.00075836	4.94102	Cells_Cultured_fibroblasts	1.21215e-06	0.00103796	-4.85364	NA	NA	NA	1	1	1	0	3	4.58129	-0.872584	4.83745	-1.2205	-4.47026	1.86017	NA	NA	4.6211e-06	0.38289	1.31516e-06	0.222277	7.81245e-06	0.0628615	NA	NA	0.00163388	0.992901	0.00114316	0.978382	0.00383246	0.944617	NA	NA
CCHCR1	2.8129e-06	0.00125772	4.68403	Stomach	7.7714e-07	0.00075836	4.94102	Cells_EBV-transformed_lymphocytes	1.79259e-07	0.00036137	-5.21965	NA	NA	NA	1	1	1	0	3	4.58129	-0.872584	4.83745	-1.2205	-5.4629	0.367742	NA	NA	4.6211e-06	0.38289	1.31516e-06	0.222277	4.68414e-08	0.713066	NA	NA	0.00163388	0.992901	0.00114316	0.978382	8.6481e-05	0.991854	NA	NA
CCHCR1	2.8129e-06	0.00125772	4.68403	Stomach	7.7714e-07	0.00075836	4.94102	Colon_Sigmoid	2.58618e-07	0.000298972	-5.15135	NA	NA	NA	1	1	1	0	3	4.58129	-0.872584	4.83745	-1.2205	-4.77167	1.90678	NA	NA	4.6211e-06	0.38289	1.31516e-06	0.222277	1.82709e-06	0.0565491	NA	NA	0.00163388	0.992901	0.00114316	0.978382	0.00101318	0.95956	NA	NA
CCHCR1	2.8129e-06	0.00125772	4.68403	Stomach	7.7714e-07	0.00075836	4.94102	Colon_Transverse	7.8972e-07	0.000651701	-4.93789	NA	NA	NA	1	1	1	0	3	4.58129	-0.872584	4.83745	-1.2205	-4.56585	1.84746	NA	NA	4.6211e-06	0.38289	1.31516e-06	0.222277	4.97486e-06	0.0646808	NA	NA	0.00163388	0.992901	0.00114316	0.978382	0.00257333	0.956876	NA	NA
CCHCR1	2.8129e-06	0.00125772	4.68403	Stomach	7.7714e-07	0.00075836	4.94102	Esophagus_Gastroesophageal_Junction	2.58618e-07	0.000345266	-5.15135	NA	NA	NA	1	1	1	0	3	4.58129	-0.872584	4.83745	-1.2205	-4.77167	1.90678	NA	NA	4.6211e-06	0.38289	1.31516e-06	0.222277	1.82709e-06	0.0565491	NA	NA	0.00163388	0.992901	0.00114316	0.978382	0.00105529	0.972254	NA	NA
CCHCR1	2.8129e-06	0.00125772	4.68403	Stomach	7.7714e-07	0.00075836	4.94102	Esophagus_Mucosa	1.26497e-06	0.000990608	4.84518	NA	NA	NA	1	1	1	0	3	4.58129	-0.872584	4.83745	-1.2205	4.30454	-1.57071	NA	NA	4.6211e-06	0.38289	1.31516e-06	0.222277	1.67335e-05	0.11625	NA	NA	0.00163388	0.992901	0.00114316	0.978382	0.00673727	0.979326	NA	NA
CCHCR1	2.8129e-06	0.00125772	4.68403	Stomach	7.7714e-07	0.00075836	4.94102	Esophagus_Muscularis	1.21215e-06	0.00109679	4.85364	NA	NA	NA	1	1	1	0	3	4.58129	-0.872584	4.83745	-1.2205	4.47026	-1.86017	NA	NA	4.6211e-06	0.38289	1.31516e-06	0.222277	7.81245e-06	0.0628615	NA	NA	0.00163388	0.992901	0.00114316	0.978382	0.00403643	0.918021	NA	NA
CCHCR1	2.8129e-06	0.00125772	4.68403	Stomach	7.7714e-07	0.00075836	4.94102	Heart_Atrial_Appendage	7.8972e-07	0.000605459	-4.93789	NA	NA	NA	1	1	1	0	3	4.58129	-0.872584	4.83745	-1.2205	-4.56585	1.84746	NA	NA	4.6211e-06	0.38289	1.31516e-06	0.222277	4.97486e-06	0.0646808	NA	NA	0.00163388	0.992901	0.00114316	0.978382	0.00284601	0.964036	NA	NA
CCHCR1	2.8129e-06	0.00125772	4.68403	Stomach	7.7714e-07	0.00075836	4.94102	Heart_Left_Ventricle	2.58618e-07	0.000218456	-5.15135	NA	NA	NA	1	1	1	0	3	4.58129	-0.872584	4.83745	-1.2205	-4.77167	1.90678	NA	NA	4.6211e-06	0.38289	1.31516e-06	0.222277	1.82709e-06	0.0565491	NA	NA	0.00163388	0.992901	0.00114316	0.978382	0.00108607	0.973804	NA	NA
CCHCR1	2.8129e-06	0.00125772	4.68403	Stomach	7.7714e-07	0.00075836	4.94102	Kidney_Cortex	2.58618e-07	0.000279384	-5.15135	NA	NA	NA	1	1	1	0	3	4.58129	-0.872584	4.83745	-1.2205	-4.77167	1.8161	NA	NA	4.6211e-06	0.38289	1.31516e-06	0.222277	1.82709e-06	0.0693551	NA	NA	0.00163388	0.992901	0.00114316	0.978382	0.00101602	0.919357	NA	NA
CCHCR1	2.8129e-06	0.00125772	4.68403	Stomach	7.7714e-07	0.00075836	4.94102	Liver	2.58618e-07	0.000252029	-5.15135	NA	NA	NA	1	1	1	0	3	4.58129	-0.872584	4.83745	-1.2205	-4.77167	1.90678	NA	NA	4.6211e-06	0.38289	1.31516e-06	0.222277	1.82709e-06	0.0565491	NA	NA	0.00163388	0.992901	0.00114316	0.978382	0.00106941	0.927926	NA	NA
CCHCR1	2.8129e-06	0.00125772	4.68403	Stomach	7.7714e-07	0.00075836	4.94102	Lung	2.58618e-07	0.000273171	-5.15135	NA	NA	NA	1	1	1	0	3	4.58129	-0.872584	4.83745	-1.2205	-4.77167	1.90678	NA	NA	4.6211e-06	0.38289	1.31516e-06	0.222277	1.82709e-06	0.0565491	NA	NA	0.00163388	0.992901	0.00114316	0.978382	0.00100732	0.934625	NA	NA
CCHCR1	2.8129e-06	0.00125772	4.68403	Stomach	7.7714e-07	0.00075836	4.94102	Minor_Salivary_Gland	2.58618e-07	0.00025827	-5.15135	NA	NA	NA	1	1	1	0	3	4.58129	-0.872584	4.83745	-1.2205	-4.77167	1.90678	NA	NA	4.6211e-06	0.38289	1.31516e-06	0.222277	1.82709e-06	0.0565491	NA	NA	0.00163388	0.992901	0.00114316	0.978382	0.000972339	0.948024	NA	NA
CCHCR1	2.8129e-06	0.00125772	4.68403	Stomach	7.7714e-07	0.00075836	4.94102	Muscle_Skeletal	2.72525e-09	6.44698e-06	-5.94735	NA	NA	NA	1	1	1	0	3	4.58129	-0.872584	4.83745	-1.2205	-5.82979	1.38618	NA	NA	4.6211e-06	0.38289	1.31516e-06	0.222277	5.54973e-09	0.165693	NA	NA	0.00163388	0.992901	0.00114316	0.978382	6.51613e-06	0.979329	NA	NA
CCHCR1	2.8129e-06	0.00125772	4.68403	Stomach	7.7714e-07	0.00075836	4.94102	Nerve_Tibial	4.03387e-09	1.61283e-05	-5.8828	NA	NA	NA	1	1	1	0	3	4.58129	-0.872584	4.83745	-1.2205	-5.7583	1.39013	NA	NA	4.6211e-06	0.38289	1.31516e-06	0.222277	8.49648e-09	0.164489	NA	NA	0.00163388	0.992901	0.00114316	0.978382	1.25785e-05	0.977795	NA	NA
CCHCR1	2.8129e-06	0.00125772	4.68403	Stomach	7.7714e-07	0.00075836	4.94102	Ovary	3.56196e-07	0.00028703	5.09099	NA	NA	NA	1	1	1	0	3	4.58129	-0.872584	4.83745	-1.2205	4.72208	-1.86904	NA	NA	4.6211e-06	0.38289	1.31516e-06	0.222277	2.33442e-06	0.0616178	NA	NA	0.00163388	0.992901	0.00114316	0.978382	0.00117815	0.937108	NA	NA
CCHCR1	2.8129e-06	0.00125772	4.68403	Stomach	7.7714e-07	0.00075836	4.94102	Pancreas	3.10033e-07	0.000409123	-5.11724	NA	NA	NA	1	1	1	0	3	4.58129	-0.872584	4.83745	-1.2205	-4.75402	1.86017	NA	NA	4.6211e-06	0.38289	1.31516e-06	0.222277	1.99413e-06	0.0628615	NA	NA	0.00163388	0.992901	0.00114316	0.978382	0.00118884	0.939893	NA	NA
CCHCR1	2.8129e-06	0.00125772	4.68403	Stomach	7.7714e-07	0.00075836	4.94102	Pituitary	2.58618e-07	0.000328196	-5.15135	NA	NA	NA	1	1	1	0	3	4.58129	-0.872584	4.83745	-1.2205	-4.77167	1.90678	NA	NA	4.6211e-06	0.38289	1.31516e-06	0.222277	1.82709e-06	0.0565491	NA	NA	0.00163388	0.992901	0.00114316	0.978382	0.00129335	0.943894	NA	NA
CCHCR1	2.8129e-06	0.00125772	4.68403	Stomach	7.7714e-07	0.00075836	4.94102	Prostate	6.47985e-07	0.000599145	-4.97634	NA	NA	NA	1	1	1	0	3	4.58129	-0.872584	4.83745	-1.2205	-4.57947	1.91525	NA	NA	4.6211e-06	0.38289	1.31516e-06	0.222277	4.6615e-06	0.0554601	NA	NA	0.00163388	0.992901	0.00114316	0.978382	0.00246623	0.942832	NA	NA
CCHCR1	2.8129e-06	0.00125772	4.68403	Stomach	7.7714e-07	0.00075836	4.94102	Skin_Not_Sun_Exposed_Suprapubic	1.21215e-06	0.000933499	-4.85364	NA	NA	NA	1	1	1	0	3	4.58129	-0.872584	4.83745	-1.2205	-4.47026	1.76913	NA	NA	4.6211e-06	0.38289	1.31516e-06	0.222277	7.81245e-06	0.0768722	NA	NA	0.00163388	0.992901	0.00114316	0.978382	0.00402353	0.975764	NA	NA
CCHCR1	2.8129e-06	0.00125772	4.68403	Stomach	7.7714e-07	0.00075836	4.94102	Skin_Sun_Exposed_Lower_leg	2.58618e-07	0.000287454	-5.15135	NA	NA	NA	1	1	1	0	3	4.58129	-0.872584	4.83745	-1.2205	-4.77167	1.90678	NA	NA	4.6211e-06	0.38289	1.31516e-06	0.222277	1.82709e-06	0.0565491	NA	NA	0.00163388	0.992901	0.00114316	0.978382	0.00107928	0.96476	NA	NA
CCHCR1	2.8129e-06	0.00125772	4.68403	Stomach	7.7714e-07	0.00075836	4.94102	Small_Intestine_Terminal_Ileum	2.58618e-07	0.000289911	-5.15135	NA	NA	NA	1	1	1	0	3	4.58129	-0.872584	4.83745	-1.2205	-4.77167	1.90678	NA	NA	4.6211e-06	0.38289	1.31516e-06	0.222277	1.82709e-06	0.0565491	NA	NA	0.00163388	0.992901	0.00114316	0.978382	0.00121144	0.938604	NA	NA
CCHCR1	2.8129e-06	0.00125772	4.68403	Stomach	7.7714e-07	0.00075836	4.94102	Spleen	9.76075e-07	0.00103976	-4.8964	NA	NA	NA	1	1	1	0	3	4.58129	-0.872584	4.83745	-1.2205	-4.54867	1.69936	NA	NA	4.6211e-06	0.38289	1.31516e-06	0.222277	5.39871e-06	0.0892506	NA	NA	0.00163388	0.992901	0.00114316	0.978382	0.00323607	0.957425	NA	NA
CCHCR1	2.8129e-06	0.00125772	4.68403	Stomach	7.7714e-07	0.00075836	4.94102	Stomach	1.01687e-06	0.000840025	4.88835	NA	NA	NA	1	1	1	0	3	4.58129	-0.872584	4.83745	-1.2205	4.674	-1.47337	NA	NA	4.6211e-06	0.38289	1.31516e-06	0.222277	2.95384e-06	0.140651	NA	NA	0.00163388	0.992901	0.00114316	0.978382	0.00155173	0.982178	NA	NA
CCHCR1	2.8129e-06	0.00125772	4.68403	Stomach	7.7714e-07	0.00075836	4.94102	Testis	4.25169e-06	0.0030969	4.59868	NA	NA	NA	1	1	1	0	3	4.58129	-0.872584	4.83745	-1.2205	4.10199	-2.0629	NA	NA	4.6211e-06	0.38289	1.31516e-06	0.222277	4.09614e-05	0.0391219	NA	NA	0.00163388	0.992901	0.00114316	0.978382	0.0213869	0.914859	NA	NA
CCHCR1	2.8129e-06	0.00125772	4.68403	Stomach	7.7714e-07	0.00075836	4.94102	Whole_Blood	2.22148e-07	0.000325464	5.17978	NA	NA	NA	1	1	1	0	3	4.58129	-0.872584	4.83745	-1.2205	5.38506	0.00398788	NA	NA	4.6211e-06	0.38289	1.31516e-06	0.222277	7.24202e-08	0.996818	NA	NA	0.00163388	0.992901	0.00114316	0.978382	8.34834e-05	0.999306	NA	NA
CCHCR1	2.8129e-06	0.00125772	4.68403	Stomach	7.7714e-07	0.00075836	4.94102	smultixcan	2.12528e-09	4.36622e-06	-2.164	NA	NA	NA	1	1	1	0	3	4.58129	-0.872584	4.83745	-1.2205	-1.63902	1.69016	NA	NA	4.6211e-06	0.38289	1.31516e-06	0.222277	6.00238e-10	0.227428	NA	NA	0.00163388	0.992901	0.00114316	0.978382	8.07225e-07	0.983753	NA	NA
CCHCR1	2.8129e-06	0.00125772	4.68403	Whole_Blood	1.19514e-06	0.00213591	4.85644	Adipose_Subcutaneous	7.8972e-07	0.000722423	-4.93789	NA	NA	NA	1	1	1	0	3	4.58129	-0.872584	4.75386	-1.19582	-4.56585	1.84746	NA	NA	4.6211e-06	0.38289	1.99572e-06	0.231765	4.97486e-06	0.0646808	NA	NA	0.00163388	0.992901	0.00220727	0.96605	0.00266354	0.916441	NA	NA
CCHCR1	2.8129e-06	0.00125772	4.68403	Whole_Blood	1.19514e-06	0.00213591	4.85644	Adipose_Visceral_Omentum	2.58618e-07	0.000282342	-5.15135	NA	NA	NA	1	1	1	0	3	4.58129	-0.872584	4.75386	-1.19582	-4.77167	1.90678	NA	NA	4.6211e-06	0.38289	1.99572e-06	0.231765	1.82709e-06	0.0565491	NA	NA	0.00163388	0.992901	0.00220727	0.96605	0.00109766	0.939073	NA	NA
CCHCR1	2.8129e-06	0.00125772	4.68403	Whole_Blood	1.19514e-06	0.00213591	4.85644	Adrenal_Gland	7.85952e-09	1.31684e-05	-5.77144	NA	NA	NA	1	1	1	0	3	4.58129	-0.872584	4.75386	-1.19582	-5.52958	1.68107	NA	NA	4.6211e-06	0.38289	1.99572e-06	0.231765	3.20997e-08	0.0927498	NA	NA	0.00163388	0.992901	0.00220727	0.96605	3.48234e-05	0.96781	NA	NA
CCHCR1	2.8129e-06	0.00125772	4.68403	Whole_Blood	1.19514e-06	0.00213591	4.85644	Artery_Aorta	2.42101e-07	0.000247505	5.16371	NA	NA	NA	1	1	1	0	3	4.58129	-0.872584	4.75386	-1.19582	4.79994	-1.87489	NA	NA	4.6211e-06	0.38289	1.99572e-06	0.231765	1.58717e-06	0.0608079	NA	NA	0.00163388	0.992901	0.00220727	0.96605	0.000832573	0.942086	NA	NA
CCHCR1	2.8129e-06	0.00125772	4.68403	Whole_Blood	1.19514e-06	0.00213591	4.85644	Artery_Coronary	2.58618e-07	0.000270928	-5.15135	NA	NA	NA	1	1	1	0	3	4.58129	-0.872584	4.75386	-1.19582	-4.77167	1.79156	NA	NA	4.6211e-06	0.38289	1.99572e-06	0.231765	1.82709e-06	0.0732038	NA	NA	0.00163388	0.992901	0.00220727	0.96605	0.00109521	0.955343	NA	NA
CCHCR1	2.8129e-06	0.00125772	4.68403	Whole_Blood	1.19514e-06	0.00213591	4.85644	Artery_Tibial	2.58618e-07	0.000268462	5.15135	NA	NA	NA	1	1	1	0	3	4.58129	-0.872584	4.75386	-1.19582	4.77167	-1.90678	NA	NA	4.6211e-06	0.38289	1.99572e-06	0.231765	1.82709e-06	0.0565491	NA	NA	0.00163388	0.992901	0.00220727	0.96605	0.00105882	0.945701	NA	NA
CCHCR1	2.8129e-06	0.00125772	4.68403	Whole_Blood	1.19514e-06	0.00213591	4.85644	Brain_Anterior_cingulate_cortex_BA24	3.10033e-07	0.000492864	5.11724	NA	NA	NA	1	1	1	0	3	4.58129	-0.872584	4.75386	-1.19582	4.75402	-1.86017	NA	NA	4.6211e-06	0.38289	1.99572e-06	0.231765	1.99413e-06	0.0628615	NA	NA	0.00163388	0.992901	0.00220727	0.96605	0.00169479	0.974125	NA	NA
CCHCR1	2.8129e-06	0.00125772	4.68403	Whole_Blood	1.19514e-06	0.00213591	4.85644	Brain_Caudate_basal_ganglia	1.21215e-06	0.00136918	4.85364	NA	NA	NA	1	1	1	0	3	4.58129	-0.872584	4.75386	-1.19582	4.47026	-1.86017	NA	NA	4.6211e-06	0.38289	1.99572e-06	0.231765	7.81245e-06	0.0628615	NA	NA	0.00163388	0.992901	0.00220727	0.96605	0.0049947	0.970845	NA	NA
CCHCR1	2.8129e-06	0.00125772	4.68403	Whole_Blood	1.19514e-06	0.00213591	4.85644	Brain_Cerebellar_Hemisphere	3.10033e-07	0.000383039	5.11724	NA	NA	NA	1	1	1	0	3	4.58129	-0.872584	4.75386	-1.19582	4.75402	-1.86017	NA	NA	4.6211e-06	0.38289	1.99572e-06	0.231765	1.99413e-06	0.0628615	NA	NA	0.00163388	0.992901	0.00220727	0.96605	0.00134858	0.944369	NA	NA
CCHCR1	2.8129e-06	0.00125772	4.68403	Whole_Blood	1.19514e-06	0.00213591	4.85644	Brain_Cerebellum	3.10033e-07	0.000428762	5.11724	NA	NA	NA	1	1	1	0	3	4.58129	-0.872584	4.75386	-1.19582	4.75402	-1.86017	NA	NA	4.6211e-06	0.38289	1.99572e-06	0.231765	1.99413e-06	0.0628615	NA	NA	0.00163388	0.992901	0.00220727	0.96605	0.00148205	0.930389	NA	NA
CCHCR1	2.8129e-06	0.00125772	4.68403	Whole_Blood	1.19514e-06	0.00213591	4.85644	Brain_Cortex	2.58618e-07	0.000335698	-5.15135	NA	NA	NA	1	1	1	0	3	4.58129	-0.872584	4.75386	-1.19582	-4.77167	1.90678	NA	NA	4.6211e-06	0.38289	1.99572e-06	0.231765	1.82709e-06	0.0565491	NA	NA	0.00163388	0.992901	0.00220727	0.96605	0.00119105	0.949868	NA	NA
CCHCR1	2.8129e-06	0.00125772	4.68403	Whole_Blood	1.19514e-06	0.00213591	4.85644	Brain_Frontal_Cortex_BA9	2.58618e-07	0.000289676	-5.15135	NA	NA	NA	1	1	1	0	3	4.58129	-0.872584	4.75386	-1.19582	-4.77167	1.88731	NA	NA	4.6211e-06	0.38289	1.99572e-06	0.231765	1.82709e-06	0.0591185	NA	NA	0.00163388	0.992901	0.00220727	0.96605	0.00136371	0.953853	NA	NA
CCHCR1	2.8129e-06	0.00125772	4.68403	Whole_Blood	1.19514e-06	0.00213591	4.85644	Brain_Hippocampus	2.58618e-07	0.000339178	5.15135	NA	NA	NA	1	1	1	0	3	4.58129	-0.872584	4.75386	-1.19582	4.77167	-1.90678	NA	NA	4.6211e-06	0.38289	1.99572e-06	0.231765	1.82709e-06	0.0565491	NA	NA	0.00163388	0.992901	0.00220727	0.96605	0.00127531	0.937888	NA	NA
CCHCR1	2.8129e-06	0.00125772	4.68403	Whole_Blood	1.19514e-06	0.00213591	4.85644	Brain_Hypothalamus	2.58618e-07	0.00043058	-5.15135	NA	NA	NA	1	1	1	0	3	4.58129	-0.872584	4.75386	-1.19582	-4.77167	1.90678	NA	NA	4.6211e-06	0.38289	1.99572e-06	0.231765	1.82709e-06	0.0565491	NA	NA	0.00163388	0.992901	0.00220727	0.96605	0.00182899	0.949354	NA	NA
CCHCR1	2.8129e-06	0.00125772	4.68403	Whole_Blood	1.19514e-06	0.00213591	4.85644	Brain_Nucleus_accumbens_basal_ganglia	2.58618e-07	0.000341421	5.15135	NA	NA	NA	1	1	1	0	3	4.58129	-0.872584	4.75386	-1.19582	4.77167	-1.90678	NA	NA	4.6211e-06	0.38289	1.99572e-06	0.231765	1.82709e-06	0.0565491	NA	NA	0.00163388	0.992901	0.00220727	0.96605	0.00128677	0.941677	NA	NA
CCHCR1	2.8129e-06	0.00125772	4.68403	Whole_Blood	1.19514e-06	0.00213591	4.85644	Brain_Putamen_basal_ganglia	2.58618e-07	0.000378789	-5.15135	NA	NA	NA	1	1	1	0	3	4.58129	-0.872584	4.75386	-1.19582	-4.77167	1.86033	NA	NA	4.6211e-06	0.38289	1.99572e-06	0.231765	1.82709e-06	0.0628392	NA	NA	0.00163388	0.992901	0.00220727	0.96605	0.00125399	0.955911	NA	NA
CCHCR1	2.8129e-06	0.00125772	4.68403	Whole_Blood	1.19514e-06	0.00213591	4.85644	Brain_Spinal_cord_cervical_c-1	2.3391e-06	0.00206926	4.72168	NA	NA	NA	1	1	1	0	3	4.58129	-0.872584	4.75386	-1.19582	4.88061	-0.483415	NA	NA	4.6211e-06	0.38289	1.99572e-06	0.231765	1.05756e-06	0.628801	NA	NA	0.00163388	0.992901	0.00220727	0.96605	0.00104841	0.996336	NA	NA
CCHCR1	2.8129e-06	0.00125772	4.68403	Whole_Blood	1.19514e-06	0.00213591	4.85644	Breast_Mammary_Tissue	2.58618e-07	0.000249976	-5.15135	NA	NA	NA	1	1	1	0	3	4.58129	-0.872584	4.75386	-1.19582	-4.77167	1.90678	NA	NA	4.6211e-06	0.38289	1.99572e-06	0.231765	1.82709e-06	0.0565491	NA	NA	0.00163388	0.992901	0.00220727	0.96605	0.000935262	0.961386	NA	NA
CCHCR1	2.8129e-06	0.00125772	4.68403	Whole_Blood	1.19514e-06	0.00213591	4.85644	Cells_Cultured_fibroblasts	1.21215e-06	0.00103796	-4.85364	NA	NA	NA	1	1	1	0	3	4.58129	-0.872584	4.75386	-1.19582	-4.47026	1.86017	NA	NA	4.6211e-06	0.38289	1.99572e-06	0.231765	7.81245e-06	0.0628615	NA	NA	0.00163388	0.992901	0.00220727	0.96605	0.00383246	0.944617	NA	NA
CCHCR1	2.8129e-06	0.00125772	4.68403	Whole_Blood	1.19514e-06	0.00213591	4.85644	Cells_EBV-transformed_lymphocytes	1.79259e-07	0.00036137	-5.21965	NA	NA	NA	1	1	1	0	3	4.58129	-0.872584	4.75386	-1.19582	-5.4629	0.367742	NA	NA	4.6211e-06	0.38289	1.99572e-06	0.231765	4.68414e-08	0.713066	NA	NA	0.00163388	0.992901	0.00220727	0.96605	8.6481e-05	0.991854	NA	NA
CCHCR1	2.8129e-06	0.00125772	4.68403	Whole_Blood	1.19514e-06	0.00213591	4.85644	Colon_Sigmoid	2.58618e-07	0.000298972	-5.15135	NA	NA	NA	1	1	1	0	3	4.58129	-0.872584	4.75386	-1.19582	-4.77167	1.90678	NA	NA	4.6211e-06	0.38289	1.99572e-06	0.231765	1.82709e-06	0.0565491	NA	NA	0.00163388	0.992901	0.00220727	0.96605	0.00101318	0.95956	NA	NA
CCHCR1	2.8129e-06	0.00125772	4.68403	Whole_Blood	1.19514e-06	0.00213591	4.85644	Colon_Transverse	7.8972e-07	0.000651701	-4.93789	NA	NA	NA	1	1	1	0	3	4.58129	-0.872584	4.75386	-1.19582	-4.56585	1.84746	NA	NA	4.6211e-06	0.38289	1.99572e-06	0.231765	4.97486e-06	0.0646808	NA	NA	0.00163388	0.992901	0.00220727	0.96605	0.00257333	0.956876	NA	NA
CCHCR1	2.8129e-06	0.00125772	4.68403	Whole_Blood	1.19514e-06	0.00213591	4.85644	Esophagus_Gastroesophageal_Junction	2.58618e-07	0.000345266	-5.15135	NA	NA	NA	1	1	1	0	3	4.58129	-0.872584	4.75386	-1.19582	-4.77167	1.90678	NA	NA	4.6211e-06	0.38289	1.99572e-06	0.231765	1.82709e-06	0.0565491	NA	NA	0.00163388	0.992901	0.00220727	0.96605	0.00105529	0.972254	NA	NA
CCHCR1	2.8129e-06	0.00125772	4.68403	Whole_Blood	1.19514e-06	0.00213591	4.85644	Esophagus_Mucosa	1.26497e-06	0.000990608	4.84518	NA	NA	NA	1	1	1	0	3	4.58129	-0.872584	4.75386	-1.19582	4.30454	-1.57071	NA	NA	4.6211e-06	0.38289	1.99572e-06	0.231765	1.67335e-05	0.11625	NA	NA	0.00163388	0.992901	0.00220727	0.96605	0.00673727	0.979326	NA	NA
CCHCR1	2.8129e-06	0.00125772	4.68403	Whole_Blood	1.19514e-06	0.00213591	4.85644	Esophagus_Muscularis	1.21215e-06	0.00109679	4.85364	NA	NA	NA	1	1	1	0	3	4.58129	-0.872584	4.75386	-1.19582	4.47026	-1.86017	NA	NA	4.6211e-06	0.38289	1.99572e-06	0.231765	7.81245e-06	0.0628615	NA	NA	0.00163388	0.992901	0.00220727	0.96605	0.00403643	0.918021	NA	NA
CCHCR1	2.8129e-06	0.00125772	4.68403	Whole_Blood	1.19514e-06	0.00213591	4.85644	Heart_Atrial_Appendage	7.8972e-07	0.000605459	-4.93789	NA	NA	NA	1	1	1	0	3	4.58129	-0.872584	4.75386	-1.19582	-4.56585	1.84746	NA	NA	4.6211e-06	0.38289	1.99572e-06	0.231765	4.97486e-06	0.0646808	NA	NA	0.00163388	0.992901	0.00220727	0.96605	0.00284601	0.964036	NA	NA
CCHCR1	2.8129e-06	0.00125772	4.68403	Whole_Blood	1.19514e-06	0.00213591	4.85644	Heart_Left_Ventricle	2.58618e-07	0.000218456	-5.15135	NA	NA	NA	1	1	1	0	3	4.58129	-0.872584	4.75386	-1.19582	-4.77167	1.90678	NA	NA	4.6211e-06	0.38289	1.99572e-06	0.231765	1.82709e-06	0.0565491	NA	NA	0.00163388	0.992901	0.00220727	0.96605	0.00108607	0.973804	NA	NA
CCHCR1	2.8129e-06	0.00125772	4.68403	Whole_Blood	1.19514e-06	0.00213591	4.85644	Kidney_Cortex	2.58618e-07	0.000279384	-5.15135	NA	NA	NA	1	1	1	0	3	4.58129	-0.872584	4.75386	-1.19582	-4.77167	1.8161	NA	NA	4.6211e-06	0.38289	1.99572e-06	0.231765	1.82709e-06	0.0693551	NA	NA	0.00163388	0.992901	0.00220727	0.96605	0.00101602	0.919357	NA	NA
CCHCR1	2.8129e-06	0.00125772	4.68403	Whole_Blood	1.19514e-06	0.00213591	4.85644	Liver	2.58618e-07	0.000252029	-5.15135	NA	NA	NA	1	1	1	0	3	4.58129	-0.872584	4.75386	-1.19582	-4.77167	1.90678	NA	NA	4.6211e-06	0.38289	1.99572e-06	0.231765	1.82709e-06	0.0565491	NA	NA	0.00163388	0.992901	0.00220727	0.96605	0.00106941	0.927926	NA	NA
CCHCR1	2.8129e-06	0.00125772	4.68403	Whole_Blood	1.19514e-06	0.00213591	4.85644	Lung	2.58618e-07	0.000273171	-5.15135	NA	NA	NA	1	1	1	0	3	4.58129	-0.872584	4.75386	-1.19582	-4.77167	1.90678	NA	NA	4.6211e-06	0.38289	1.99572e-06	0.231765	1.82709e-06	0.0565491	NA	NA	0.00163388	0.992901	0.00220727	0.96605	0.00100732	0.934625	NA	NA
CCHCR1	2.8129e-06	0.00125772	4.68403	Whole_Blood	1.19514e-06	0.00213591	4.85644	Minor_Salivary_Gland	2.58618e-07	0.00025827	-5.15135	NA	NA	NA	1	1	1	0	3	4.58129	-0.872584	4.75386	-1.19582	-4.77167	1.90678	NA	NA	4.6211e-06	0.38289	1.99572e-06	0.231765	1.82709e-06	0.0565491	NA	NA	0.00163388	0.992901	0.00220727	0.96605	0.000972339	0.948024	NA	NA
CCHCR1	2.8129e-06	0.00125772	4.68403	Whole_Blood	1.19514e-06	0.00213591	4.85644	Muscle_Skeletal	2.72525e-09	6.44698e-06	-5.94735	NA	NA	NA	1	1	1	0	3	4.58129	-0.872584	4.75386	-1.19582	-5.82979	1.38618	NA	NA	4.6211e-06	0.38289	1.99572e-06	0.231765	5.54973e-09	0.165693	NA	NA	0.00163388	0.992901	0.00220727	0.96605	6.51613e-06	0.979329	NA	NA
CCHCR1	2.8129e-06	0.00125772	4.68403	Whole_Blood	1.19514e-06	0.00213591	4.85644	Nerve_Tibial	4.03387e-09	1.61283e-05	-5.8828	NA	NA	NA	1	1	1	0	3	4.58129	-0.872584	4.75386	-1.19582	-5.7583	1.39013	NA	NA	4.6211e-06	0.38289	1.99572e-06	0.231765	8.49648e-09	0.164489	NA	NA	0.00163388	0.992901	0.00220727	0.96605	1.25785e-05	0.977795	NA	NA
CCHCR1	2.8129e-06	0.00125772	4.68403	Whole_Blood	1.19514e-06	0.00213591	4.85644	Ovary	3.56196e-07	0.00028703	5.09099	NA	NA	NA	1	1	1	0	3	4.58129	-0.872584	4.75386	-1.19582	4.72208	-1.86904	NA	NA	4.6211e-06	0.38289	1.99572e-06	0.231765	2.33442e-06	0.0616178	NA	NA	0.00163388	0.992901	0.00220727	0.96605	0.00117815	0.937108	NA	NA
CCHCR1	2.8129e-06	0.00125772	4.68403	Whole_Blood	1.19514e-06	0.00213591	4.85644	Pancreas	3.10033e-07	0.000409123	-5.11724	NA	NA	NA	1	1	1	0	3	4.58129	-0.872584	4.75386	-1.19582	-4.75402	1.86017	NA	NA	4.6211e-06	0.38289	1.99572e-06	0.231765	1.99413e-06	0.0628615	NA	NA	0.00163388	0.992901	0.00220727	0.96605	0.00118884	0.939893	NA	NA
CCHCR1	2.8129e-06	0.00125772	4.68403	Whole_Blood	1.19514e-06	0.00213591	4.85644	Pituitary	2.58618e-07	0.000328196	-5.15135	NA	NA	NA	1	1	1	0	3	4.58129	-0.872584	4.75386	-1.19582	-4.77167	1.90678	NA	NA	4.6211e-06	0.38289	1.99572e-06	0.231765	1.82709e-06	0.0565491	NA	NA	0.00163388	0.992901	0.00220727	0.96605	0.00129335	0.943894	NA	NA
CCHCR1	2.8129e-06	0.00125772	4.68403	Whole_Blood	1.19514e-06	0.00213591	4.85644	Prostate	6.47985e-07	0.000599145	-4.97634	NA	NA	NA	1	1	1	0	3	4.58129	-0.872584	4.75386	-1.19582	-4.57947	1.91525	NA	NA	4.6211e-06	0.38289	1.99572e-06	0.231765	4.6615e-06	0.0554601	NA	NA	0.00163388	0.992901	0.00220727	0.96605	0.00246623	0.942832	NA	NA
CCHCR1	2.8129e-06	0.00125772	4.68403	Whole_Blood	1.19514e-06	0.00213591	4.85644	Skin_Not_Sun_Exposed_Suprapubic	1.21215e-06	0.000933499	-4.85364	NA	NA	NA	1	1	1	0	3	4.58129	-0.872584	4.75386	-1.19582	-4.47026	1.76913	NA	NA	4.6211e-06	0.38289	1.99572e-06	0.231765	7.81245e-06	0.0768722	NA	NA	0.00163388	0.992901	0.00220727	0.96605	0.00402353	0.975764	NA	NA
CCHCR1	2.8129e-06	0.00125772	4.68403	Whole_Blood	1.19514e-06	0.00213591	4.85644	Skin_Sun_Exposed_Lower_leg	2.58618e-07	0.000287454	-5.15135	NA	NA	NA	1	1	1	0	3	4.58129	-0.872584	4.75386	-1.19582	-4.77167	1.90678	NA	NA	4.6211e-06	0.38289	1.99572e-06	0.231765	1.82709e-06	0.0565491	NA	NA	0.00163388	0.992901	0.00220727	0.96605	0.00107928	0.96476	NA	NA
CCHCR1	2.8129e-06	0.00125772	4.68403	Whole_Blood	1.19514e-06	0.00213591	4.85644	Small_Intestine_Terminal_Ileum	2.58618e-07	0.000289911	-5.15135	NA	NA	NA	1	1	1	0	3	4.58129	-0.872584	4.75386	-1.19582	-4.77167	1.90678	NA	NA	4.6211e-06	0.38289	1.99572e-06	0.231765	1.82709e-06	0.0565491	NA	NA	0.00163388	0.992901	0.00220727	0.96605	0.00121144	0.938604	NA	NA
CCHCR1	2.8129e-06	0.00125772	4.68403	Whole_Blood	1.19514e-06	0.00213591	4.85644	Spleen	9.76075e-07	0.00103976	-4.8964	NA	NA	NA	1	1	1	0	3	4.58129	-0.872584	4.75386	-1.19582	-4.54867	1.69936	NA	NA	4.6211e-06	0.38289	1.99572e-06	0.231765	5.39871e-06	0.0892506	NA	NA	0.00163388	0.992901	0.00220727	0.96605	0.00323607	0.957425	NA	NA
CCHCR1	2.8129e-06	0.00125772	4.68403	Whole_Blood	1.19514e-06	0.00213591	4.85644	Stomach	1.01687e-06	0.000840025	4.88835	NA	NA	NA	1	1	1	0	3	4.58129	-0.872584	4.75386	-1.19582	4.674	-1.47337	NA	NA	4.6211e-06	0.38289	1.99572e-06	0.231765	2.95384e-06	0.140651	NA	NA	0.00163388	0.992901	0.00220727	0.96605	0.00155173	0.982178	NA	NA
CCHCR1	2.8129e-06	0.00125772	4.68403	Whole_Blood	1.19514e-06	0.00213591	4.85644	Testis	4.25169e-06	0.0030969	4.59868	NA	NA	NA	1	1	1	0	3	4.58129	-0.872584	4.75386	-1.19582	4.10199	-2.0629	NA	NA	4.6211e-06	0.38289	1.99572e-06	0.231765	4.09614e-05	0.0391219	NA	NA	0.00163388	0.992901	0.00220727	0.96605	0.0213869	0.914859	NA	NA
CCHCR1	2.8129e-06	0.00125772	4.68403	Whole_Blood	1.19514e-06	0.00213591	4.85644	Whole_Blood	2.22148e-07	0.000325464	5.17978	NA	NA	NA	1	1	1	0	3	4.58129	-0.872584	4.75386	-1.19582	5.38506	0.00398788	NA	NA	4.6211e-06	0.38289	1.99572e-06	0.231765	7.24202e-08	0.996818	NA	NA	0.00163388	0.992901	0.00220727	0.96605	8.34834e-05	0.999306	NA	NA
CCHCR1	2.8129e-06	0.00125772	4.68403	Whole_Blood	1.19514e-06	0.00213591	4.85644	smultixcan	2.12528e-09	4.36622e-06	-2.164	NA	NA	NA	1	1	1	0	3	4.58129	-0.872584	4.75386	-1.19582	-1.63902	1.69016	NA	NA	4.6211e-06	0.38289	1.99572e-06	0.231765	6.00238e-10	0.227428	NA	NA	0.00163388	0.992901	0.00220727	0.96605	8.07225e-07	0.983753	NA	NA
CCHCR1	2.8129e-06	0.00125772	4.68403	smultixcan	1.02963e-07	8.96186e-05	3.57529	Adipose_Subcutaneous	7.8972e-07	0.000722423	-4.93789	NA	NA	NA	1	1	1	0	3	4.58129	-0.872584	3.47492	-1.01724	-4.56585	1.84746	NA	NA	4.6211e-06	0.38289	4.46919e-08	0.329683	4.97486e-06	0.0646808	NA	NA	0.00163388	0.992901	3.27821e-05	0.993595	0.00266354	0.916441	NA	NA
CCHCR1	2.8129e-06	0.00125772	4.68403	smultixcan	1.02963e-07	8.96186e-05	3.57529	Adipose_Visceral_Omentum	2.58618e-07	0.000282342	-5.15135	NA	NA	NA	1	1	1	0	3	4.58129	-0.872584	3.47492	-1.01724	-4.77167	1.90678	NA	NA	4.6211e-06	0.38289	4.46919e-08	0.329683	1.82709e-06	0.0565491	NA	NA	0.00163388	0.992901	3.27821e-05	0.993595	0.00109766	0.939073	NA	NA
CCHCR1	2.8129e-06	0.00125772	4.68403	smultixcan	1.02963e-07	8.96186e-05	3.57529	Adrenal_Gland	7.85952e-09	1.31684e-05	-5.77144	NA	NA	NA	1	1	1	0	3	4.58129	-0.872584	3.47492	-1.01724	-5.52958	1.68107	NA	NA	4.6211e-06	0.38289	4.46919e-08	0.329683	3.20997e-08	0.0927498	NA	NA	0.00163388	0.992901	3.27821e-05	0.993595	3.48234e-05	0.96781	NA	NA
CCHCR1	2.8129e-06	0.00125772	4.68403	smultixcan	1.02963e-07	8.96186e-05	3.57529	Artery_Aorta	2.42101e-07	0.000247505	5.16371	NA	NA	NA	1	1	1	0	3	4.58129	-0.872584	3.47492	-1.01724	4.79994	-1.87489	NA	NA	4.6211e-06	0.38289	4.46919e-08	0.329683	1.58717e-06	0.0608079	NA	NA	0.00163388	0.992901	3.27821e-05	0.993595	0.000832573	0.942086	NA	NA
CCHCR1	2.8129e-06	0.00125772	4.68403	smultixcan	1.02963e-07	8.96186e-05	3.57529	Artery_Coronary	2.58618e-07	0.000270928	-5.15135	NA	NA	NA	1	1	1	0	3	4.58129	-0.872584	3.47492	-1.01724	-4.77167	1.79156	NA	NA	4.6211e-06	0.38289	4.46919e-08	0.329683	1.82709e-06	0.0732038	NA	NA	0.00163388	0.992901	3.27821e-05	0.993595	0.00109521	0.955343	NA	NA
CCHCR1	2.8129e-06	0.00125772	4.68403	smultixcan	1.02963e-07	8.96186e-05	3.57529	Artery_Tibial	2.58618e-07	0.000268462	5.15135	NA	NA	NA	1	1	1	0	3	4.58129	-0.872584	3.47492	-1.01724	4.77167	-1.90678	NA	NA	4.6211e-06	0.38289	4.46919e-08	0.329683	1.82709e-06	0.0565491	NA	NA	0.00163388	0.992901	3.27821e-05	0.993595	0.00105882	0.945701	NA	NA
CCHCR1	2.8129e-06	0.00125772	4.68403	smultixcan	1.02963e-07	8.96186e-05	3.57529	Brain_Anterior_cingulate_cortex_BA24	3.10033e-07	0.000492864	5.11724	NA	NA	NA	1	1	1	0	3	4.58129	-0.872584	3.47492	-1.01724	4.75402	-1.86017	NA	NA	4.6211e-06	0.38289	4.46919e-08	0.329683	1.99413e-06	0.0628615	NA	NA	0.00163388	0.992901	3.27821e-05	0.993595	0.00169479	0.974125	NA	NA
CCHCR1	2.8129e-06	0.00125772	4.68403	smultixcan	1.02963e-07	8.96186e-05	3.57529	Brain_Caudate_basal_ganglia	1.21215e-06	0.00136918	4.85364	NA	NA	NA	1	1	1	0	3	4.58129	-0.872584	3.47492	-1.01724	4.47026	-1.86017	NA	NA	4.6211e-06	0.38289	4.46919e-08	0.329683	7.81245e-06	0.0628615	NA	NA	0.00163388	0.992901	3.27821e-05	0.993595	0.0049947	0.970845	NA	NA
CCHCR1	2.8129e-06	0.00125772	4.68403	smultixcan	1.02963e-07	8.96186e-05	3.57529	Brain_Cerebellar_Hemisphere	3.10033e-07	0.000383039	5.11724	NA	NA	NA	1	1	1	0	3	4.58129	-0.872584	3.47492	-1.01724	4.75402	-1.86017	NA	NA	4.6211e-06	0.38289	4.46919e-08	0.329683	1.99413e-06	0.0628615	NA	NA	0.00163388	0.992901	3.27821e-05	0.993595	0.00134858	0.944369	NA	NA
CCHCR1	2.8129e-06	0.00125772	4.68403	smultixcan	1.02963e-07	8.96186e-05	3.57529	Brain_Cerebellum	3.10033e-07	0.000428762	5.11724	NA	NA	NA	1	1	1	0	3	4.58129	-0.872584	3.47492	-1.01724	4.75402	-1.86017	NA	NA	4.6211e-06	0.38289	4.46919e-08	0.329683	1.99413e-06	0.0628615	NA	NA	0.00163388	0.992901	3.27821e-05	0.993595	0.00148205	0.930389	NA	NA
CCHCR1	2.8129e-06	0.00125772	4.68403	smultixcan	1.02963e-07	8.96186e-05	3.57529	Brain_Cortex	2.58618e-07	0.000335698	-5.15135	NA	NA	NA	1	1	1	0	3	4.58129	-0.872584	3.47492	-1.01724	-4.77167	1.90678	NA	NA	4.6211e-06	0.38289	4.46919e-08	0.329683	1.82709e-06	0.0565491	NA	NA	0.00163388	0.992901	3.27821e-05	0.993595	0.00119105	0.949868	NA	NA
CCHCR1	2.8129e-06	0.00125772	4.68403	smultixcan	1.02963e-07	8.96186e-05	3.57529	Brain_Frontal_Cortex_BA9	2.58618e-07	0.000289676	-5.15135	NA	NA	NA	1	1	1	0	3	4.58129	-0.872584	3.47492	-1.01724	-4.77167	1.88731	NA	NA	4.6211e-06	0.38289	4.46919e-08	0.329683	1.82709e-06	0.0591185	NA	NA	0.00163388	0.992901	3.27821e-05	0.993595	0.00136371	0.953853	NA	NA
CCHCR1	2.8129e-06	0.00125772	4.68403	smultixcan	1.02963e-07	8.96186e-05	3.57529	Brain_Hippocampus	2.58618e-07	0.000339178	5.15135	NA	NA	NA	1	1	1	0	3	4.58129	-0.872584	3.47492	-1.01724	4.77167	-1.90678	NA	NA	4.6211e-06	0.38289	4.46919e-08	0.329683	1.82709e-06	0.0565491	NA	NA	0.00163388	0.992901	3.27821e-05	0.993595	0.00127531	0.937888	NA	NA
CCHCR1	2.8129e-06	0.00125772	4.68403	smultixcan	1.02963e-07	8.96186e-05	3.57529	Brain_Hypothalamus	2.58618e-07	0.00043058	-5.15135	NA	NA	NA	1	1	1	0	3	4.58129	-0.872584	3.47492	-1.01724	-4.77167	1.90678	NA	NA	4.6211e-06	0.38289	4.46919e-08	0.329683	1.82709e-06	0.0565491	NA	NA	0.00163388	0.992901	3.27821e-05	0.993595	0.00182899	0.949354	NA	NA
CCHCR1	2.8129e-06	0.00125772	4.68403	smultixcan	1.02963e-07	8.96186e-05	3.57529	Brain_Nucleus_accumbens_basal_ganglia	2.58618e-07	0.000341421	5.15135	NA	NA	NA	1	1	1	0	3	4.58129	-0.872584	3.47492	-1.01724	4.77167	-1.90678	NA	NA	4.6211e-06	0.38289	4.46919e-08	0.329683	1.82709e-06	0.0565491	NA	NA	0.00163388	0.992901	3.27821e-05	0.993595	0.00128677	0.941677	NA	NA
CCHCR1	2.8129e-06	0.00125772	4.68403	smultixcan	1.02963e-07	8.96186e-05	3.57529	Brain_Putamen_basal_ganglia	2.58618e-07	0.000378789	-5.15135	NA	NA	NA	1	1	1	0	3	4.58129	-0.872584	3.47492	-1.01724	-4.77167	1.86033	NA	NA	4.6211e-06	0.38289	4.46919e-08	0.329683	1.82709e-06	0.0628392	NA	NA	0.00163388	0.992901	3.27821e-05	0.993595	0.00125399	0.955911	NA	NA
CCHCR1	2.8129e-06	0.00125772	4.68403	smultixcan	1.02963e-07	8.96186e-05	3.57529	Brain_Spinal_cord_cervical_c-1	2.3391e-06	0.00206926	4.72168	NA	NA	NA	1	1	1	0	3	4.58129	-0.872584	3.47492	-1.01724	4.88061	-0.483415	NA	NA	4.6211e-06	0.38289	4.46919e-08	0.329683	1.05756e-06	0.628801	NA	NA	0.00163388	0.992901	3.27821e-05	0.993595	0.00104841	0.996336	NA	NA
CCHCR1	2.8129e-06	0.00125772	4.68403	smultixcan	1.02963e-07	8.96186e-05	3.57529	Breast_Mammary_Tissue	2.58618e-07	0.000249976	-5.15135	NA	NA	NA	1	1	1	0	3	4.58129	-0.872584	3.47492	-1.01724	-4.77167	1.90678	NA	NA	4.6211e-06	0.38289	4.46919e-08	0.329683	1.82709e-06	0.0565491	NA	NA	0.00163388	0.992901	3.27821e-05	0.993595	0.000935262	0.961386	NA	NA
CCHCR1	2.8129e-06	0.00125772	4.68403	smultixcan	1.02963e-07	8.96186e-05	3.57529	Cells_Cultured_fibroblasts	1.21215e-06	0.00103796	-4.85364	NA	NA	NA	1	1	1	0	3	4.58129	-0.872584	3.47492	-1.01724	-4.47026	1.86017	NA	NA	4.6211e-06	0.38289	4.46919e-08	0.329683	7.81245e-06	0.0628615	NA	NA	0.00163388	0.992901	3.27821e-05	0.993595	0.00383246	0.944617	NA	NA
CCHCR1	2.8129e-06	0.00125772	4.68403	smultixcan	1.02963e-07	8.96186e-05	3.57529	Cells_EBV-transformed_lymphocytes	1.79259e-07	0.00036137	-5.21965	NA	NA	NA	1	1	1	0	3	4.58129	-0.872584	3.47492	-1.01724	-5.4629	0.367742	NA	NA	4.6211e-06	0.38289	4.46919e-08	0.329683	4.68414e-08	0.713066	NA	NA	0.00163388	0.992901	3.27821e-05	0.993595	8.6481e-05	0.991854	NA	NA
CCHCR1	2.8129e-06	0.00125772	4.68403	smultixcan	1.02963e-07	8.96186e-05	3.57529	Colon_Sigmoid	2.58618e-07	0.000298972	-5.15135	NA	NA	NA	1	1	1	0	3	4.58129	-0.872584	3.47492	-1.01724	-4.77167	1.90678	NA	NA	4.6211e-06	0.38289	4.46919e-08	0.329683	1.82709e-06	0.0565491	NA	NA	0.00163388	0.992901	3.27821e-05	0.993595	0.00101318	0.95956	NA	NA
CCHCR1	2.8129e-06	0.00125772	4.68403	smultixcan	1.02963e-07	8.96186e-05	3.57529	Colon_Transverse	7.8972e-07	0.000651701	-4.93789	NA	NA	NA	1	1	1	0	3	4.58129	-0.872584	3.47492	-1.01724	-4.56585	1.84746	NA	NA	4.6211e-06	0.38289	4.46919e-08	0.329683	4.97486e-06	0.0646808	NA	NA	0.00163388	0.992901	3.27821e-05	0.993595	0.00257333	0.956876	NA	NA
CCHCR1	2.8129e-06	0.00125772	4.68403	smultixcan	1.02963e-07	8.96186e-05	3.57529	Esophagus_Gastroesophageal_Junction	2.58618e-07	0.000345266	-5.15135	NA	NA	NA	1	1	1	0	3	4.58129	-0.872584	3.47492	-1.01724	-4.77167	1.90678	NA	NA	4.6211e-06	0.38289	4.46919e-08	0.329683	1.82709e-06	0.0565491	NA	NA	0.00163388	0.992901	3.27821e-05	0.993595	0.00105529	0.972254	NA	NA
CCHCR1	2.8129e-06	0.00125772	4.68403	smultixcan	1.02963e-07	8.96186e-05	3.57529	Esophagus_Mucosa	1.26497e-06	0.000990608	4.84518	NA	NA	NA	1	1	1	0	3	4.58129	-0.872584	3.47492	-1.01724	4.30454	-1.57071	NA	NA	4.6211e-06	0.38289	4.46919e-08	0.329683	1.67335e-05	0.11625	NA	NA	0.00163388	0.992901	3.27821e-05	0.993595	0.00673727	0.979326	NA	NA
CCHCR1	2.8129e-06	0.00125772	4.68403	smultixcan	1.02963e-07	8.96186e-05	3.57529	Esophagus_Muscularis	1.21215e-06	0.00109679	4.85364	NA	NA	NA	1	1	1	0	3	4.58129	-0.872584	3.47492	-1.01724	4.47026	-1.86017	NA	NA	4.6211e-06	0.38289	4.46919e-08	0.329683	7.81245e-06	0.0628615	NA	NA	0.00163388	0.992901	3.27821e-05	0.993595	0.00403643	0.918021	NA	NA
CCHCR1	2.8129e-06	0.00125772	4.68403	smultixcan	1.02963e-07	8.96186e-05	3.57529	Heart_Atrial_Appendage	7.8972e-07	0.000605459	-4.93789	NA	NA	NA	1	1	1	0	3	4.58129	-0.872584	3.47492	-1.01724	-4.56585	1.84746	NA	NA	4.6211e-06	0.38289	4.46919e-08	0.329683	4.97486e-06	0.0646808	NA	NA	0.00163388	0.992901	3.27821e-05	0.993595	0.00284601	0.964036	NA	NA
CCHCR1	2.8129e-06	0.00125772	4.68403	smultixcan	1.02963e-07	8.96186e-05	3.57529	Heart_Left_Ventricle	2.58618e-07	0.000218456	-5.15135	NA	NA	NA	1	1	1	0	3	4.58129	-0.872584	3.47492	-1.01724	-4.77167	1.90678	NA	NA	4.6211e-06	0.38289	4.46919e-08	0.329683	1.82709e-06	0.0565491	NA	NA	0.00163388	0.992901	3.27821e-05	0.993595	0.00108607	0.973804	NA	NA
CCHCR1	2.8129e-06	0.00125772	4.68403	smultixcan	1.02963e-07	8.96186e-05	3.57529	Kidney_Cortex	2.58618e-07	0.000279384	-5.15135	NA	NA	NA	1	1	1	0	3	4.58129	-0.872584	3.47492	-1.01724	-4.77167	1.8161	NA	NA	4.6211e-06	0.38289	4.46919e-08	0.329683	1.82709e-06	0.0693551	NA	NA	0.00163388	0.992901	3.27821e-05	0.993595	0.00101602	0.919357	NA	NA
CCHCR1	2.8129e-06	0.00125772	4.68403	smultixcan	1.02963e-07	8.96186e-05	3.57529	Liver	2.58618e-07	0.000252029	-5.15135	NA	NA	NA	1	1	1	0	3	4.58129	-0.872584	3.47492	-1.01724	-4.77167	1.90678	NA	NA	4.6211e-06	0.38289	4.46919e-08	0.329683	1.82709e-06	0.0565491	NA	NA	0.00163388	0.992901	3.27821e-05	0.993595	0.00106941	0.927926	NA	NA
CCHCR1	2.8129e-06	0.00125772	4.68403	smultixcan	1.02963e-07	8.96186e-05	3.57529	Lung	2.58618e-07	0.000273171	-5.15135	NA	NA	NA	1	1	1	0	3	4.58129	-0.872584	3.47492	-1.01724	-4.77167	1.90678	NA	NA	4.6211e-06	0.38289	4.46919e-08	0.329683	1.82709e-06	0.0565491	NA	NA	0.00163388	0.992901	3.27821e-05	0.993595	0.00100732	0.934625	NA	NA
CCHCR1	2.8129e-06	0.00125772	4.68403	smultixcan	1.02963e-07	8.96186e-05	3.57529	Minor_Salivary_Gland	2.58618e-07	0.00025827	-5.15135	NA	NA	NA	1	1	1	0	3	4.58129	-0.872584	3.47492	-1.01724	-4.77167	1.90678	NA	NA	4.6211e-06	0.38289	4.46919e-08	0.329683	1.82709e-06	0.0565491	NA	NA	0.00163388	0.992901	3.27821e-05	0.993595	0.000972339	0.948024	NA	NA
CCHCR1	2.8129e-06	0.00125772	4.68403	smultixcan	1.02963e-07	8.96186e-05	3.57529	Muscle_Skeletal	2.72525e-09	6.44698e-06	-5.94735	NA	NA	NA	1	1	1	0	3	4.58129	-0.872584	3.47492	-1.01724	-5.82979	1.38618	NA	NA	4.6211e-06	0.38289	4.46919e-08	0.329683	5.54973e-09	0.165693	NA	NA	0.00163388	0.992901	3.27821e-05	0.993595	6.51613e-06	0.979329	NA	NA
CCHCR1	2.8129e-06	0.00125772	4.68403	smultixcan	1.02963e-07	8.96186e-05	3.57529	Nerve_Tibial	4.03387e-09	1.61283e-05	-5.8828	NA	NA	NA	1	1	1	0	3	4.58129	-0.872584	3.47492	-1.01724	-5.7583	1.39013	NA	NA	4.6211e-06	0.38289	4.46919e-08	0.329683	8.49648e-09	0.164489	NA	NA	0.00163388	0.992901	3.27821e-05	0.993595	1.25785e-05	0.977795	NA	NA
CCHCR1	2.8129e-06	0.00125772	4.68403	smultixcan	1.02963e-07	8.96186e-05	3.57529	Ovary	3.56196e-07	0.00028703	5.09099	NA	NA	NA	1	1	1	0	3	4.58129	-0.872584	3.47492	-1.01724	4.72208	-1.86904	NA	NA	4.6211e-06	0.38289	4.46919e-08	0.329683	2.33442e-06	0.0616178	NA	NA	0.00163388	0.992901	3.27821e-05	0.993595	0.00117815	0.937108	NA	NA
CCHCR1	2.8129e-06	0.00125772	4.68403	smultixcan	1.02963e-07	8.96186e-05	3.57529	Pancreas	3.10033e-07	0.000409123	-5.11724	NA	NA	NA	1	1	1	0	3	4.58129	-0.872584	3.47492	-1.01724	-4.75402	1.86017	NA	NA	4.6211e-06	0.38289	4.46919e-08	0.329683	1.99413e-06	0.0628615	NA	NA	0.00163388	0.992901	3.27821e-05	0.993595	0.00118884	0.939893	NA	NA
CCHCR1	2.8129e-06	0.00125772	4.68403	smultixcan	1.02963e-07	8.96186e-05	3.57529	Pituitary	2.58618e-07	0.000328196	-5.15135	NA	NA	NA	1	1	1	0	3	4.58129	-0.872584	3.47492	-1.01724	-4.77167	1.90678	NA	NA	4.6211e-06	0.38289	4.46919e-08	0.329683	1.82709e-06	0.0565491	NA	NA	0.00163388	0.992901	3.27821e-05	0.993595	0.00129335	0.943894	NA	NA
CCHCR1	2.8129e-06	0.00125772	4.68403	smultixcan	1.02963e-07	8.96186e-05	3.57529	Prostate	6.47985e-07	0.000599145	-4.97634	NA	NA	NA	1	1	1	0	3	4.58129	-0.872584	3.47492	-1.01724	-4.57947	1.91525	NA	NA	4.6211e-06	0.38289	4.46919e-08	0.329683	4.6615e-06	0.0554601	NA	NA	0.00163388	0.992901	3.27821e-05	0.993595	0.00246623	0.942832	NA	NA
CCHCR1	2.8129e-06	0.00125772	4.68403	smultixcan	1.02963e-07	8.96186e-05	3.57529	Skin_Not_Sun_Exposed_Suprapubic	1.21215e-06	0.000933499	-4.85364	NA	NA	NA	1	1	1	0	3	4.58129	-0.872584	3.47492	-1.01724	-4.47026	1.76913	NA	NA	4.6211e-06	0.38289	4.46919e-08	0.329683	7.81245e-06	0.0768722	NA	NA	0.00163388	0.992901	3.27821e-05	0.993595	0.00402353	0.975764	NA	NA
CCHCR1	2.8129e-06	0.00125772	4.68403	smultixcan	1.02963e-07	8.96186e-05	3.57529	Skin_Sun_Exposed_Lower_leg	2.58618e-07	0.000287454	-5.15135	NA	NA	NA	1	1	1	0	3	4.58129	-0.872584	3.47492	-1.01724	-4.77167	1.90678	NA	NA	4.6211e-06	0.38289	4.46919e-08	0.329683	1.82709e-06	0.0565491	NA	NA	0.00163388	0.992901	3.27821e-05	0.993595	0.00107928	0.96476	NA	NA
CCHCR1	2.8129e-06	0.00125772	4.68403	smultixcan	1.02963e-07	8.96186e-05	3.57529	Small_Intestine_Terminal_Ileum	2.58618e-07	0.000289911	-5.15135	NA	NA	NA	1	1	1	0	3	4.58129	-0.872584	3.47492	-1.01724	-4.77167	1.90678	NA	NA	4.6211e-06	0.38289	4.46919e-08	0.329683	1.82709e-06	0.0565491	NA	NA	0.00163388	0.992901	3.27821e-05	0.993595	0.00121144	0.938604	NA	NA
CCHCR1	2.8129e-06	0.00125772	4.68403	smultixcan	1.02963e-07	8.96186e-05	3.57529	Spleen	9.76075e-07	0.00103976	-4.8964	NA	NA	NA	1	1	1	0	3	4.58129	-0.872584	3.47492	-1.01724	-4.54867	1.69936	NA	NA	4.6211e-06	0.38289	4.46919e-08	0.329683	5.39871e-06	0.0892506	NA	NA	0.00163388	0.992901	3.27821e-05	0.993595	0.00323607	0.957425	NA	NA
CCHCR1	2.8129e-06	0.00125772	4.68403	smultixcan	1.02963e-07	8.96186e-05	3.57529	Stomach	1.01687e-06	0.000840025	4.88835	NA	NA	NA	1	1	1	0	3	4.58129	-0.872584	3.47492	-1.01724	4.674	-1.47337	NA	NA	4.6211e-06	0.38289	4.46919e-08	0.329683	2.95384e-06	0.140651	NA	NA	0.00163388	0.992901	3.27821e-05	0.993595	0.00155173	0.982178	NA	NA
CCHCR1	2.8129e-06	0.00125772	4.68403	smultixcan	1.02963e-07	8.96186e-05	3.57529	Testis	4.25169e-06	0.0030969	4.59868	NA	NA	NA	1	1	1	0	3	4.58129	-0.872584	3.47492	-1.01724	4.10199	-2.0629	NA	NA	4.6211e-06	0.38289	4.46919e-08	0.329683	4.09614e-05	0.0391219	NA	NA	0.00163388	0.992901	3.27821e-05	0.993595	0.0213869	0.914859	NA	NA
CCHCR1	2.8129e-06	0.00125772	4.68403	smultixcan	1.02963e-07	8.96186e-05	3.57529	Whole_Blood	2.22148e-07	0.000325464	5.17978	NA	NA	NA	1	1	1	0	3	4.58129	-0.872584	3.47492	-1.01724	5.38506	0.00398788	NA	NA	4.6211e-06	0.38289	4.46919e-08	0.329683	7.24202e-08	0.996818	NA	NA	0.00163388	0.992901	3.27821e-05	0.993595	8.34834e-05	0.999306	NA	NA
CCHCR1	2.8129e-06	0.00125772	4.68403	smultixcan	1.02963e-07	8.96186e-05	3.57529	smultixcan	2.12528e-09	4.36622e-06	-2.164	NA	NA	NA	1	1	1	0	3	4.58129	-0.872584	3.47492	-1.01724	-1.63902	1.69016	NA	NA	4.6211e-06	0.38289	4.46919e-08	0.329683	6.00238e-10	0.227428	NA	NA	0.00163388	0.992901	3.27821e-05	0.993595	8.07225e-07	0.983753	NA	NA
TFR2	2.8591e-05	0.00913125	4.18441	Adipose_Visceral_Omentum	1.32752e-05	0.00748301	4.35552	Brain_Cerebellar_Hemisphere	8.09354e-06	0.00581361	-4.46269	NA	NA	NA	1	1	1	0	3	4.77229	0.818556	4.99591	0.735178	-4.95035	-0.329545	NA	NA	1.8214e-06	0.41304	5.8558e-07	0.462231	7.40813e-07	0.741743	NA	NA	0.000746443	0.996145	0.000500047	0.985832	0.000653534	0.994167	NA	NA
TFR2	2.8591e-05	0.00913125	4.18441	Adipose_Visceral_Omentum	1.32752e-05	0.00748301	4.35552	Brain_Cerebellum	8.09354e-06	0.00547743	-4.46269	NA	NA	NA	1	1	1	0	3	4.77229	0.818556	4.99591	0.735178	-4.95035	-0.329545	NA	NA	1.8214e-06	0.41304	5.8558e-07	0.462231	7.40813e-07	0.741743	NA	NA	0.000746443	0.996145	0.000500047	0.985832	0.000637887	0.997948	NA	NA
TFR2	2.8591e-05	0.00913125	4.18441	Adipose_Visceral_Omentum	1.32752e-05	0.00748301	4.35552	Liver	8.09354e-06	0.00460095	-4.46269	NA	NA	NA	1	1	1	0	3	4.77229	0.818556	4.99591	0.735178	-4.95035	-0.329545	NA	NA	1.8214e-06	0.41304	5.8558e-07	0.462231	7.40813e-07	0.741743	NA	NA	0.000746443	0.996145	0.000500047	0.985832	0.000538264	0.982357	NA	NA
TFR2	2.8591e-05	0.00913125	4.18441	Adipose_Visceral_Omentum	1.32752e-05	0.00748301	4.35552	Stomach	8.09354e-06	0.00428912	-4.46269	NA	NA	NA	1	1	1	0	3	4.77229	0.818556	4.99591	0.735178	-4.95035	-0.329545	NA	NA	1.8214e-06	0.41304	5.8558e-07	0.462231	7.40813e-07	0.741743	NA	NA	0.000746443	0.996145	0.000500047	0.985832	0.000486462	0.994382	NA	NA
TFR2	2.8591e-05	0.00913125	4.18441	Lung	5.3281e-06	0.00341238	4.55144	Brain_Cerebellar_Hemisphere	8.09354e-06	0.00581361	-4.46269	NA	NA	NA	1	1	1	0	3	4.77229	0.818556	5.06151	0.365019	-4.95035	-0.329545	NA	NA	1.8214e-06	0.41304	4.15942e-07	0.715097	7.40813e-07	0.741743	NA	NA	0.000746443	0.996145	0.00034375	0.992141	0.000653534	0.994167	NA	NA
TFR2	2.8591e-05	0.00913125	4.18441	Lung	5.3281e-06	0.00341238	4.55144	Brain_Cerebellum	8.09354e-06	0.00547743	-4.46269	NA	NA	NA	1	1	1	0	3	4.77229	0.818556	5.06151	0.365019	-4.95035	-0.329545	NA	NA	1.8214e-06	0.41304	4.15942e-07	0.715097	7.40813e-07	0.741743	NA	NA	0.000746443	0.996145	0.00034375	0.992141	0.000637887	0.997948	NA	NA
TFR2	2.8591e-05	0.00913125	4.18441	Lung	5.3281e-06	0.00341238	4.55144	Liver	8.09354e-06	0.00460095	-4.46269	NA	NA	NA	1	1	1	0	3	4.77229	0.818556	5.06151	0.365019	-4.95035	-0.329545	NA	NA	1.8214e-06	0.41304	4.15942e-07	0.715097	7.40813e-07	0.741743	NA	NA	0.000746443	0.996145	0.00034375	0.992141	0.000538264	0.982357	NA	NA
TFR2	2.8591e-05	0.00913125	4.18441	Lung	5.3281e-06	0.00341238	4.55144	Stomach	8.09354e-06	0.00428912	-4.46269	NA	NA	NA	1	1	1	0	3	4.77229	0.818556	5.06151	0.365019	-4.95035	-0.329545	NA	NA	1.8214e-06	0.41304	4.15942e-07	0.715097	7.40813e-07	0.741743	NA	NA	0.000746443	0.996145	0.00034375	0.992141	0.000486462	0.994382	NA	NA
TFR2	2.8591e-05	0.00913125	4.18441	Minor_Salivary_Gland	9.32509e-06	0.00558769	4.43226	Brain_Cerebellar_Hemisphere	8.09354e-06	0.00581361	-4.46269	NA	NA	NA	1	1	1	0	3	4.77229	0.818556	4.79323	0.0758047	-4.95035	-0.329545	NA	NA	1.8214e-06	0.41304	1.64118e-06	0.939575	7.40813e-07	0.741743	NA	NA	0.000746443	0.996145	0.0010279	0.998106	0.000653534	0.994167	NA	NA
TFR2	2.8591e-05	0.00913125	4.18441	Minor_Salivary_Gland	9.32509e-06	0.00558769	4.43226	Brain_Cerebellum	8.09354e-06	0.00547743	-4.46269	NA	NA	NA	1	1	1	0	3	4.77229	0.818556	4.79323	0.0758047	-4.95035	-0.329545	NA	NA	1.8214e-06	0.41304	1.64118e-06	0.939575	7.40813e-07	0.741743	NA	NA	0.000746443	0.996145	0.0010279	0.998106	0.000637887	0.997948	NA	NA
TFR2	2.8591e-05	0.00913125	4.18441	Minor_Salivary_Gland	9.32509e-06	0.00558769	4.43226	Liver	8.09354e-06	0.00460095	-4.46269	NA	NA	NA	1	1	1	0	3	4.77229	0.818556	4.79323	0.0758047	-4.95035	-0.329545	NA	NA	1.8214e-06	0.41304	1.64118e-06	0.939575	7.40813e-07	0.741743	NA	NA	0.000746443	0.996145	0.0010279	0.998106	0.000538264	0.982357	NA	NA
TFR2	2.8591e-05	0.00913125	4.18441	Minor_Salivary_Gland	9.32509e-06	0.00558769	4.43226	Stomach	8.09354e-06	0.00428912	-4.46269	NA	NA	NA	1	1	1	0	3	4.77229	0.818556	4.79323	0.0758047	-4.95035	-0.329545	NA	NA	1.8214e-06	0.41304	1.64118e-06	0.939575	7.40813e-07	0.741743	NA	NA	0.000746443	0.996145	0.0010279	0.998106	0.000486462	0.994382	NA	NA
TFR2	2.8591e-05	0.00913125	4.18441	smultixcan	2.15681e-05	0.00977754	1.77757	Brain_Cerebellar_Hemisphere	8.09354e-06	0.00581361	-4.46269	NA	NA	NA	1	1	1	0	3	4.77229	0.818556	2.10564	0.515742	-4.95035	-0.329545	NA	NA	1.8214e-06	0.41304	2.19381e-06	0.865471	7.40813e-07	0.741743	NA	NA	0.000746443	0.996145	0.00106537	0.998501	0.000653534	0.994167	NA	NA
TFR2	2.8591e-05	0.00913125	4.18441	smultixcan	2.15681e-05	0.00977754	1.77757	Brain_Cerebellum	8.09354e-06	0.00547743	-4.46269	NA	NA	NA	1	1	1	0	3	4.77229	0.818556	2.10564	0.515742	-4.95035	-0.329545	NA	NA	1.8214e-06	0.41304	2.19381e-06	0.865471	7.40813e-07	0.741743	NA	NA	0.000746443	0.996145	0.00106537	0.998501	0.000637887	0.997948	NA	NA
TFR2	2.8591e-05	0.00913125	4.18441	smultixcan	2.15681e-05	0.00977754	1.77757	Liver	8.09354e-06	0.00460095	-4.46269	NA	NA	NA	1	1	1	0	3	4.77229	0.818556	2.10564	0.515742	-4.95035	-0.329545	NA	NA	1.8214e-06	0.41304	2.19381e-06	0.865471	7.40813e-07	0.741743	NA	NA	0.000746443	0.996145	0.00106537	0.998501	0.000538264	0.982357	NA	NA
TFR2	2.8591e-05	0.00913125	4.18441	smultixcan	2.15681e-05	0.00977754	1.77757	Stomach	8.09354e-06	0.00428912	-4.46269	NA	NA	NA	1	1	1	0	3	4.77229	0.818556	2.10564	0.515742	-4.95035	-0.329545	NA	NA	1.8214e-06	0.41304	2.19381e-06	0.865471	7.40813e-07	0.741743	NA	NA	0.000746443	0.996145	0.00106537	0.998501	0.000486462	0.994382	NA	NA
ADAMTS13	NA	NA	NA	Testis	6.86511e-07	0.00103759	4.96514	Adipose_Subcutaneous	1.40753e-06	0.00108274	-4.82394	1.65e-05	0.0071555	4.3071	0	1	1	1	3	NA	NA	5.21573	-0.28498	-5.6401	-1.04335	4.5171	-0.21743	NA	NA	1.83094e-07	0.775659	1.69956e-08	0.296785	6.27e-06	0.8279	NA	NA	0.000259228	0.999789	1.90794e-05	0.986177	0.00273581	0.99554
ADAMTS13	NA	NA	NA	Testis	6.86511e-07	0.00103759	4.96514	Brain_Cerebellum	1.04168e-08	4.1417e-05	-5.7238	1.65e-05	0.0071555	4.3071	0	1	1	1	3	NA	NA	5.21573	-0.28498	-6.46796	-0.891365	4.5171	-0.21743	NA	NA	1.83094e-07	0.775659	9.93358e-11	0.372733	6.27e-06	0.8279	NA	NA	0.000259228	0.999789	4.64054e-07	0.991646	0.00273581	0.99554
ADAMTS13	NA	NA	NA	Testis	6.86511e-07	0.00103759	4.96514	Brain_Frontal_Cortex_BA9	6.65392e-12	5.46553e-08	-6.8649	1.65e-05	0.0071555	4.3071	0	1	1	1	3	NA	NA	5.21573	-0.28498	-7.8296	-1.18065	4.5171	-0.21743	NA	NA	1.83094e-07	0.775659	4.89412e-15	0.237741	6.27e-06	0.8279	NA	NA	0.000259228	0.999789	4.13994e-11	0.996151	0.00273581	0.99554
ADAMTS13	NA	NA	NA	Testis	6.86511e-07	0.00103759	4.96514	Cells_EBV-transformed_lymphocytes	1.40753e-06	0.0012056	-4.82394	1.65e-05	0.0071555	4.3071	0	1	1	1	3	NA	NA	5.21573	-0.28498	-5.6401	-1.04335	4.5171	-0.21743	NA	NA	1.83094e-07	0.775659	1.69956e-08	0.296785	6.27e-06	0.8279	NA	NA	0.000259228	0.999789	3.86192e-05	0.985068	0.00273581	0.99554
ADAMTS13	NA	NA	NA	Testis	6.86511e-07	0.00103759	4.96514	Colon_Sigmoid	1.40753e-06	0.00121528	-4.82394	1.65e-05	0.0071555	4.3071	0	1	1	1	3	NA	NA	5.21573	-0.28498	-5.6401	-1.04335	4.5171	-0.21743	NA	NA	1.83094e-07	0.775659	1.69956e-08	0.296785	6.27e-06	0.8279	NA	NA	0.000259228	0.999789	2.09436e-05	0.991103	0.00273581	0.99554
ADAMTS13	NA	NA	NA	Testis	6.86511e-07	0.00103759	4.96514	Esophagus_Gastroesophageal_Junction	1.40753e-06	0.00114776	-4.82394	1.65e-05	0.0071555	4.3071	0	1	1	1	3	NA	NA	5.21573	-0.28498	-5.6401	-1.04335	4.5171	-0.21743	NA	NA	1.83094e-07	0.775659	1.69956e-08	0.296785	6.27e-06	0.8279	NA	NA	0.000259228	0.999789	2.66442e-05	0.99535	0.00273581	0.99554
ADAMTS13	NA	NA	NA	Testis	6.86511e-07	0.00103759	4.96514	Lung	3.1018e-06	0.00193071	4.66396	1.65e-05	0.0071555	4.3071	0	1	1	1	3	NA	NA	5.21573	-0.28498	5.23018	0.478947	4.5171	-0.21743	NA	NA	1.83094e-07	0.775659	1.69348e-07	0.631976	6.27e-06	0.8279	NA	NA	0.000259228	0.999789	0.000134861	0.997093	0.00273581	0.99554
ADAMTS13	NA	NA	NA	Testis	6.86511e-07	0.00103759	4.96514	Pituitary	1.40753e-06	0.00119081	-4.82394	1.65e-05	0.0071555	4.3071	0	1	1	1	3	NA	NA	5.21573	-0.28498	-5.6401	-1.04335	4.5171	-0.21743	NA	NA	1.83094e-07	0.775659	1.69956e-08	0.296785	6.27e-06	0.8279	NA	NA	0.000259228	0.999789	2.51076e-05	0.992267	0.00273581	0.99554
ADAMTS13	NA	NA	NA	Testis	6.86511e-07	0.00103759	4.96514	Skin_Not_Sun_Exposed_Suprapubic	1.40753e-06	0.00105933	-4.82394	1.65e-05	0.0071555	4.3071	0	1	1	1	3	NA	NA	5.21573	-0.28498	-5.6401	-1.04335	4.5171	-0.21743	NA	NA	1.83094e-07	0.775659	1.69956e-08	0.296785	6.27e-06	0.8279	NA	NA	0.000259228	0.999789	1.86354e-05	0.990162	0.00273581	0.99554
ADAMTS13	NA	NA	NA	Testis	6.86511e-07	0.00103759	4.96514	smultixcan	1.06039e-10	3.10434e-07	-4.82615	1.65e-05	0.0071555	4.3071	0	1	1	1	3	NA	NA	5.21573	-0.28498	-5.54171	-0.465768	4.5171	-0.21743	NA	NA	1.83094e-07	0.775659	5.78146e-14	0.314463	6.27e-06	0.8279	NA	NA	0.000259228	0.999789	2.09694e-10	0.992977	0.00273581	0.99554
THBS3	1.5777e-07	0.000105402	-5.24325	NA	NA	NA	NA	Adipose_Subcutaneous	9.17905e-07	0.000796624	4.90847	NA	NA	NA	1	0	1	0	2	-6.8157	-2.8483	NA	NA	6.43207	2.64384	NA	NA	9.3808e-12	0.0043953	NA	NA	1.25881e-10	0.00819725	NA	NA	2.11443e-08	0.774007	NA	NA	2.43377e-07	0.847135	NA	NA
THBS3	1.5777e-07	0.000105402	-5.24325	NA	NA	NA	NA	Adipose_Visceral_Omentum	9.17905e-07	0.000733249	4.90847	NA	NA	NA	1	0	1	0	2	-6.8157	-2.8483	NA	NA	6.43207	2.64384	NA	NA	9.3808e-12	0.0043953	NA	NA	1.25881e-10	0.00819725	NA	NA	2.11443e-08	0.774007	NA	NA	3.02501e-07	0.896468	NA	NA
THBS3	1.5777e-07	0.000105402	-5.24325	NA	NA	NA	NA	Adrenal_Gland	9.17905e-07	0.000726241	4.90847	NA	NA	NA	1	0	1	0	2	-6.8157	-2.8483	NA	NA	6.43207	2.64384	NA	NA	9.3808e-12	0.0043953	NA	NA	1.25881e-10	0.00819725	NA	NA	2.11443e-08	0.774007	NA	NA	2.30449e-07	0.901395	NA	NA
THBS3	1.5777e-07	0.000105402	-5.24325	NA	NA	NA	NA	Artery_Aorta	9.17905e-07	0.000707055	4.90847	NA	NA	NA	1	0	1	0	2	-6.8157	-2.8483	NA	NA	6.43207	2.64384	NA	NA	9.3808e-12	0.0043953	NA	NA	1.25881e-10	0.00819725	NA	NA	2.11443e-08	0.774007	NA	NA	2.72935e-07	0.919272	NA	NA
THBS3	1.5777e-07	0.000105402	-5.24325	NA	NA	NA	NA	Artery_Coronary	9.17905e-07	0.000721198	4.90847	NA	NA	NA	1	0	1	0	2	-6.8157	-2.8483	NA	NA	6.43207	2.64384	NA	NA	9.3808e-12	0.0043953	NA	NA	1.25881e-10	0.00819725	NA	NA	2.11443e-08	0.774007	NA	NA	3.39554e-07	0.943958	NA	NA
THBS3	1.5777e-07	0.000105402	-5.24325	NA	NA	NA	NA	Artery_Tibial	9.17905e-07	0.000757389	4.90847	NA	NA	NA	1	0	1	0	2	-6.8157	-2.8483	NA	NA	6.43207	2.64384	NA	NA	9.3808e-12	0.0043953	NA	NA	1.25881e-10	0.00819725	NA	NA	2.11443e-08	0.774007	NA	NA	2.44594e-07	0.941259	NA	NA
THBS3	1.5777e-07	0.000105402	-5.24325	NA	NA	NA	NA	Brain_Cortex	9.17905e-07	0.000862799	4.90847	NA	NA	NA	1	0	1	0	2	-6.8157	-2.8483	NA	NA	6.43207	2.64384	NA	NA	9.3808e-12	0.0043953	NA	NA	1.25881e-10	0.00819725	NA	NA	2.11443e-08	0.774007	NA	NA	3.52857e-07	0.904792	NA	NA
THBS3	1.5777e-07	0.000105402	-5.24325	NA	NA	NA	NA	Brain_Frontal_Cortex_BA9	9.17905e-07	0.00090476	4.90847	NA	NA	NA	1	0	1	0	2	-6.8157	-2.8483	NA	NA	6.43207	2.64384	NA	NA	9.3808e-12	0.0043953	NA	NA	1.25881e-10	0.00819725	NA	NA	2.11443e-08	0.774007	NA	NA	3.99311e-07	0.904592	NA	NA
THBS3	1.5777e-07	0.000105402	-5.24325	NA	NA	NA	NA	Brain_Hypothalamus	9.17905e-07	0.00101883	4.90847	NA	NA	NA	1	0	1	0	2	-6.8157	-2.8483	NA	NA	6.43207	2.64384	NA	NA	9.3808e-12	0.0043953	NA	NA	1.25881e-10	0.00819725	NA	NA	2.11443e-08	0.774007	NA	NA	5.04049e-07	0.93472	NA	NA
THBS3	1.5777e-07	0.000105402	-5.24325	NA	NA	NA	NA	Brain_Nucleus_accumbens_basal_ganglia	9.17905e-07	0.000861063	4.90847	NA	NA	NA	1	0	1	0	2	-6.8157	-2.8483	NA	NA	6.43207	2.64384	NA	NA	9.3808e-12	0.0043953	NA	NA	1.25881e-10	0.00819725	NA	NA	2.11443e-08	0.774007	NA	NA	4.10026e-07	0.939766	NA	NA
THBS3	1.5777e-07	0.000105402	-5.24325	NA	NA	NA	NA	Brain_Substantia_nigra	9.74713e-07	0.00102838	4.89668	NA	NA	NA	1	0	1	0	2	-6.8157	-2.8483	NA	NA	6.42672	2.6621	NA	NA	9.3808e-12	0.0043953	NA	NA	1.30387e-10	0.00776547	NA	NA	2.11443e-08	0.774007	NA	NA	4.82771e-07	0.960173	NA	NA
THBS3	1.5777e-07	0.000105402	-5.24325	NA	NA	NA	NA	Breast_Mammary_Tissue	9.17905e-07	0.000679582	4.90847	NA	NA	NA	1	0	1	0	2	-6.8157	-2.8483	NA	NA	6.43207	2.64384	NA	NA	9.3808e-12	0.0043953	NA	NA	1.25881e-10	0.00819725	NA	NA	2.11443e-08	0.774007	NA	NA	2.05026e-07	0.935655	NA	NA
THBS3	1.5777e-07	0.000105402	-5.24325	NA	NA	NA	NA	Cells_Cultured_fibroblasts	9.17905e-07	0.000862061	4.90847	NA	NA	NA	1	0	1	0	2	-6.8157	-2.8483	NA	NA	6.43207	2.64384	NA	NA	9.3808e-12	0.0043953	NA	NA	1.25881e-10	0.00819725	NA	NA	2.11443e-08	0.774007	NA	NA	2.89759e-07	0.888181	NA	NA
THBS3	1.5777e-07	0.000105402	-5.24325	NA	NA	NA	NA	Cells_EBV-transformed_lymphocytes	9.17905e-07	0.00085072	4.90847	NA	NA	NA	1	0	1	0	2	-6.8157	-2.8483	NA	NA	6.43207	2.64384	NA	NA	9.3808e-12	0.0043953	NA	NA	1.25881e-10	0.00819725	NA	NA	2.11443e-08	0.774007	NA	NA	4.96875e-07	0.841284	NA	NA
THBS3	1.5777e-07	0.000105402	-5.24325	NA	NA	NA	NA	Colon_Sigmoid	9.17905e-07	0.000873872	4.90847	NA	NA	NA	1	0	1	0	2	-6.8157	-2.8483	NA	NA	6.43207	2.64384	NA	NA	9.3808e-12	0.0043953	NA	NA	1.25881e-10	0.00819725	NA	NA	2.11443e-08	0.774007	NA	NA	3.80756e-07	0.887852	NA	NA
THBS3	1.5777e-07	0.000105402	-5.24325	NA	NA	NA	NA	Colon_Transverse	6.31195e-06	0.00362757	4.51566	NA	NA	NA	1	0	1	0	2	-6.8157	-2.8483	NA	NA	5.82723	2.21416	NA	NA	9.3808e-12	0.0043953	NA	NA	5.63536e-09	0.0268178	NA	NA	2.11443e-08	0.774007	NA	NA	9.81887e-06	0.956876	NA	NA
THBS3	1.5777e-07	0.000105402	-5.24325	NA	NA	NA	NA	Esophagus_Gastroesophageal_Junction	9.17905e-07	0.000919081	4.90847	NA	NA	NA	1	0	1	0	2	-6.8157	-2.8483	NA	NA	6.43207	2.64384	NA	NA	9.3808e-12	0.0043953	NA	NA	1.25881e-10	0.00819725	NA	NA	2.11443e-08	0.774007	NA	NA	4.14426e-07	0.937705	NA	NA
THBS3	1.5777e-07	0.000105402	-5.24325	NA	NA	NA	NA	Esophagus_Mucosa	9.17905e-07	0.000759894	4.90847	NA	NA	NA	1	0	1	0	2	-6.8157	-2.8483	NA	NA	6.43207	2.64384	NA	NA	9.3808e-12	0.0043953	NA	NA	1.25881e-10	0.00819725	NA	NA	2.11443e-08	0.774007	NA	NA	1.97395e-07	0.921056	NA	NA
THBS3	1.5777e-07	0.000105402	-5.24325	NA	NA	NA	NA	Esophagus_Muscularis	9.17905e-07	0.00090841	4.90847	NA	NA	NA	1	0	1	0	2	-6.8157	-2.8483	NA	NA	6.43207	2.64384	NA	NA	9.3808e-12	0.0043953	NA	NA	1.25881e-10	0.00819725	NA	NA	2.11443e-08	0.774007	NA	NA	3.72494e-07	0.858885	NA	NA
THBS3	1.5777e-07	0.000105402	-5.24325	NA	NA	NA	NA	Heart_Atrial_Appendage	9.17905e-07	0.000685216	4.90847	NA	NA	NA	1	0	1	0	2	-6.8157	-2.8483	NA	NA	6.43207	2.64384	NA	NA	9.3808e-12	0.0043953	NA	NA	1.25881e-10	0.00819725	NA	NA	2.11443e-08	0.774007	NA	NA	2.04039e-07	0.942008	NA	NA
THBS3	1.5777e-07	0.000105402	-5.24325	NA	NA	NA	NA	Heart_Left_Ventricle	9.17905e-07	0.000654208	4.90847	NA	NA	NA	1	0	1	0	2	-6.8157	-2.8483	NA	NA	6.43207	2.64384	NA	NA	9.3808e-12	0.0043953	NA	NA	1.25881e-10	0.00819725	NA	NA	2.11443e-08	0.774007	NA	NA	3.50866e-07	0.949555	NA	NA
THBS3	1.5777e-07	0.000105402	-5.24325	NA	NA	NA	NA	Kidney_Cortex	9.17905e-07	0.000702388	4.90847	NA	NA	NA	1	0	1	0	2	-6.8157	-2.8483	NA	NA	6.43207	2.64384	NA	NA	9.3808e-12	0.0043953	NA	NA	1.25881e-10	0.00819725	NA	NA	2.11443e-08	0.774007	NA	NA	2.16367e-07	0.908594	NA	NA
THBS3	1.5777e-07	0.000105402	-5.24325	NA	NA	NA	NA	Lung	9.17905e-07	0.000744079	4.90847	NA	NA	NA	1	0	1	0	2	-6.8157	-2.8483	NA	NA	6.43207	2.64384	NA	NA	9.3808e-12	0.0043953	NA	NA	1.25881e-10	0.00819725	NA	NA	2.11443e-08	0.774007	NA	NA	2.50615e-07	0.920489	NA	NA
THBS3	1.5777e-07	0.000105402	-5.24325	NA	NA	NA	NA	Minor_Salivary_Gland	9.17905e-07	0.000759527	-4.90847	NA	NA	NA	1	0	1	0	2	-6.8157	-2.8483	NA	NA	-6.43207	-2.64384	NA	NA	9.3808e-12	0.0043953	NA	NA	1.25881e-10	0.00819725	NA	NA	2.11443e-08	0.774007	NA	NA	3.41046e-07	0.918329	NA	NA
THBS3	1.5777e-07	0.000105402	-5.24325	NA	NA	NA	NA	Muscle_Skeletal	9.17905e-07	0.000577224	4.90847	NA	NA	NA	1	0	1	0	2	-6.8157	-2.8483	NA	NA	6.43207	2.64384	NA	NA	9.3808e-12	0.0043953	NA	NA	1.25881e-10	0.00819725	NA	NA	2.11443e-08	0.774007	NA	NA	2.16776e-07	0.901789	NA	NA
THBS3	1.5777e-07	0.000105402	-5.24325	NA	NA	NA	NA	Nerve_Tibial	9.17905e-07	0.000943711	4.90847	NA	NA	NA	1	0	1	0	2	-6.8157	-2.8483	NA	NA	6.43207	2.64384	NA	NA	9.3808e-12	0.0043953	NA	NA	1.25881e-10	0.00819725	NA	NA	2.11443e-08	0.774007	NA	NA	2.91187e-07	0.944048	NA	NA
THBS3	1.5777e-07	0.000105402	-5.24325	NA	NA	NA	NA	Ovary	9.17905e-07	0.000641044	4.90847	NA	NA	NA	1	0	1	0	2	-6.8157	-2.8483	NA	NA	6.43207	2.64384	NA	NA	9.3808e-12	0.0043953	NA	NA	1.25881e-10	0.00819725	NA	NA	2.11443e-08	0.774007	NA	NA	2.13998e-07	0.89563	NA	NA
THBS3	1.5777e-07	0.000105402	-5.24325	NA	NA	NA	NA	Pancreas	9.17905e-07	0.00087212	4.90847	NA	NA	NA	1	0	1	0	2	-6.8157	-2.8483	NA	NA	6.43207	2.64384	NA	NA	9.3808e-12	0.0043953	NA	NA	1.25881e-10	0.00819725	NA	NA	2.11443e-08	0.774007	NA	NA	3.07691e-07	0.903499	NA	NA
THBS3	1.5777e-07	0.000105402	-5.24325	NA	NA	NA	NA	Pituitary	2.27933e-06	0.00167125	4.72694	NA	NA	NA	1	0	1	0	2	-6.8157	-2.8483	NA	NA	6.12781	2.38543	NA	NA	9.3808e-12	0.0043953	NA	NA	8.90953e-10	0.0170594	NA	NA	2.11443e-08	0.774007	NA	NA	1.89205e-06	0.930406	NA	NA
THBS3	1.5777e-07	0.000105402	-5.24325	NA	NA	NA	NA	Prostate	9.17905e-07	0.000761673	4.90847	NA	NA	NA	1	0	1	0	2	-6.8157	-2.8483	NA	NA	6.43207	2.64384	NA	NA	9.3808e-12	0.0043953	NA	NA	1.25881e-10	0.00819725	NA	NA	2.11443e-08	0.774007	NA	NA	2.20829e-07	0.911399	NA	NA
THBS3	1.5777e-07	0.000105402	-5.24325	NA	NA	NA	NA	Skin_Not_Sun_Exposed_Suprapubic	9.17905e-07	0.00075991	4.90847	NA	NA	NA	1	0	1	0	2	-6.8157	-2.8483	NA	NA	6.43207	2.64384	NA	NA	9.3808e-12	0.0043953	NA	NA	1.25881e-10	0.00819725	NA	NA	2.11443e-08	0.774007	NA	NA	1.94492e-07	0.911407	NA	NA
THBS3	1.5777e-07	0.000105402	-5.24325	NA	NA	NA	NA	Skin_Sun_Exposed_Lower_leg	9.17905e-07	0.000827231	4.90847	NA	NA	NA	1	0	1	0	2	-6.8157	-2.8483	NA	NA	6.43207	2.64384	NA	NA	9.3808e-12	0.0043953	NA	NA	1.25881e-10	0.00819725	NA	NA	2.11443e-08	0.774007	NA	NA	3.07352e-07	0.914953	NA	NA
THBS3	1.5777e-07	0.000105402	-5.24325	NA	NA	NA	NA	Small_Intestine_Terminal_Ileum	9.17905e-07	0.000793778	4.90847	NA	NA	NA	1	0	1	0	2	-6.8157	-2.8483	NA	NA	6.43207	2.64384	NA	NA	9.3808e-12	0.0043953	NA	NA	1.25881e-10	0.00819725	NA	NA	2.11443e-08	0.774007	NA	NA	2.61522e-07	0.901422	NA	NA
THBS3	1.5777e-07	0.000105402	-5.24325	NA	NA	NA	NA	Spleen	9.17905e-07	0.00101271	4.90847	NA	NA	NA	1	0	1	0	2	-6.8157	-2.8483	NA	NA	6.43207	2.64384	NA	NA	9.3808e-12	0.0043953	NA	NA	1.25881e-10	0.00819725	NA	NA	2.11443e-08	0.774007	NA	NA	3.63556e-07	0.864197	NA	NA
THBS3	1.5777e-07	0.000105402	-5.24325	NA	NA	NA	NA	Stomach	9.17905e-07	0.000781248	4.90847	NA	NA	NA	1	0	1	0	2	-6.8157	-2.8483	NA	NA	6.43207	2.64384	NA	NA	9.3808e-12	0.0043953	NA	NA	1.25881e-10	0.00819725	NA	NA	2.11443e-08	0.774007	NA	NA	2.42472e-07	0.906949	NA	NA
THBS3	1.5777e-07	0.000105402	-5.24325	NA	NA	NA	NA	Testis	9.17905e-07	0.00100971	-4.90847	NA	NA	NA	1	0	1	0	2	-6.8157	-2.8483	NA	NA	-6.43207	-2.64384	NA	NA	9.3808e-12	0.0043953	NA	NA	1.25881e-10	0.00819725	NA	NA	2.11443e-08	0.774007	NA	NA	3.00678e-07	0.89551	NA	NA
THBS3	1.5777e-07	0.000105402	-5.24325	NA	NA	NA	NA	Thyroid	9.17905e-07	0.000743044	4.90847	NA	NA	NA	1	0	1	0	2	-6.8157	-2.8483	NA	NA	6.43207	2.64384	NA	NA	9.3808e-12	0.0043953	NA	NA	1.25881e-10	0.00819725	NA	NA	2.11443e-08	0.774007	NA	NA	2.42772e-07	0.93475	NA	NA
THBS3	1.5777e-07	0.000105402	-5.24325	NA	NA	NA	NA	Uterus	9.17905e-07	0.00070987	4.90847	NA	NA	NA	1	0	1	0	2	-6.8157	-2.8483	NA	NA	6.43207	2.64384	NA	NA	9.3808e-12	0.0043953	NA	NA	1.25881e-10	0.00819725	NA	NA	2.11443e-08	0.774007	NA	NA	2.08753e-07	0.902835	NA	NA
THBS3	1.5777e-07	0.000105402	-5.24325	NA	NA	NA	NA	Vagina	9.17905e-07	0.000699121	4.90847	NA	NA	NA	1	0	1	0	2	-6.8157	-2.8483	NA	NA	6.43207	2.64384	NA	NA	9.3808e-12	0.0043953	NA	NA	1.25881e-10	0.00819725	NA	NA	2.11443e-08	0.774007	NA	NA	1.7392e-07	0.936997	NA	NA
THBS3	1.5777e-07	0.000105402	-5.24325	NA	NA	NA	NA	Whole_Blood	9.17905e-07	0.00109265	4.90847	NA	NA	NA	1	0	1	0	2	-6.8157	-2.8483	NA	NA	6.43207	2.64384	NA	NA	9.3808e-12	0.0043953	NA	NA	1.25881e-10	0.00819725	NA	NA	2.11443e-08	0.774007	NA	NA	2.93004e-07	0.872106	NA	NA
THBS3	1.5777e-07	0.000105402	-5.24325	NA	NA	NA	NA	smultixcan	9.17905e-07	0.000707161	4.63578	NA	NA	NA	1	0	1	0	2	-6.8157	-2.8483	NA	NA	6.07473	2.49696	NA	NA	9.3808e-12	0.0043953	NA	NA	1.25881e-10	0.00819725	NA	NA	2.11443e-08	0.774007	NA	NA	2.09262e-07	0.911496	NA	NA
MUC4	3.5828e-07	0.000206704	-5.08989	NA	NA	NA	NA	Colon_Transverse	1.18813e-05	0.00606965	-4.37975	NA	NA	NA	1	0	1	0	2	5.00942	1.56856	NA	NA	-4.866	-0.305024	NA	NA	5.4593e-07	0.11675	NA	NA	1.13879e-06	0.760348	NA	NA	0.000252416	0.965476	NA	NA	0.000724991	0.994349	NA	NA
MUC4	3.5828e-07	0.000206704	-5.08989	NA	NA	NA	NA	Esophagus_Mucosa	1.85619e-10	6.72289e-07	6.37279	NA	NA	NA	1	0	1	0	2	5.00942	1.56856	NA	NA	6.25086	-1.50489	NA	NA	5.4593e-07	0.11675	NA	NA	4.08211e-10	0.132353	NA	NA	0.000252416	0.965476	NA	NA	5.06759e-07	0.980428	NA	NA
MUC4	3.5828e-07	0.000206704	-5.08989	NA	NA	NA	NA	Prostate	3.12706e-07	0.000316244	5.11562	NA	NA	NA	1	0	1	0	2	5.00942	1.56856	NA	NA	4.59416	-2.23283	NA	NA	5.4593e-07	0.11675	NA	NA	4.34487e-06	0.0255602	NA	NA	0.000252416	0.965476	NA	NA	0.00233579	0.930237	NA	NA
MUC4	3.5828e-07	0.000206704	-5.08989	NA	NA	NA	NA	Testis	3.12706e-07	0.000411102	5.11562	NA	NA	NA	1	0	1	0	2	5.00942	1.56856	NA	NA	4.59416	-2.23283	NA	NA	5.4593e-07	0.11675	NA	NA	4.34487e-06	0.0255602	NA	NA	0.000252416	0.965476	NA	NA	0.00300583	0.909545	NA	NA
MUC4	3.5828e-07	0.000206704	-5.08989	NA	NA	NA	NA	Vagina	3.12706e-07	0.000293746	5.11562	NA	NA	NA	1	0	1	0	2	5.00942	1.56856	NA	NA	4.59416	-2.23283	NA	NA	5.4593e-07	0.11675	NA	NA	4.34487e-06	0.0255602	NA	NA	0.000252416	0.965476	NA	NA	0.0022067	0.942258	NA	NA
MUC4	3.5828e-07	0.000206704	-5.08989	NA	NA	NA	NA	smultixcan	1.85619e-10	5.17532e-07	6.37279	NA	NA	NA	1	0	1	0	2	5.00942	1.56856	NA	NA	6.25086	-1.50489	NA	NA	5.4593e-07	0.11675	NA	NA	4.08211e-10	0.132353	NA	NA	0.000252416	0.965476	NA	NA	5.68129e-07	0.971493	NA	NA
EFNA1	2.4543e-06	0.00118636	-4.71189	Brain_Hippocampus	9.09543e-06	0.00781437	4.43763	NA	NA	NA	NA	NA	NA	NA	1	1	0	0	2	-5.77808	-0.895593	4.91105	0.294643	NA	NA	NA	NA	7.5556e-09	0.37047	9.05896e-07	0.768267	NA	NA	NA	NA	5.4497e-06	0.990015	0.00087736	0.991006	NA	NA	NA	NA
NTN5	3.9345e-06	0.00171631	4.61481	Adipose_Subcutaneous	1.33769e-08	3.37337e-05	-5.68118	NA	NA	NA	NA	NA	NA	NA	1	1	0	0	2	4.71768	-1.20496	-6.36445	-0.617327	NA	NA	NA	NA	2.3855e-06	0.22822	1.95987e-10	0.537019	NA	NA	NA	NA	0.000896153	0.989434	5.08783e-07	0.991427	NA	NA	NA	NA
NTN5	3.9345e-06	0.00171631	4.61481	Adipose_Visceral_Omentum	9.37396e-08	0.000166066	-5.33846	NA	NA	NA	NA	NA	NA	NA	1	1	0	0	2	4.71768	-1.20496	-6.16765	-1.06849	NA	NA	NA	NA	2.3855e-06	0.22822	6.93114e-10	0.285298	NA	NA	NA	NA	0.000896153	0.989434	2.21952e-06	0.985356	NA	NA	NA	NA
NTN5	3.9345e-06	0.00171631	4.61481	Brain_Amygdala	2.75434e-14	1.44424e-10	-7.60937	NA	NA	NA	NA	NA	NA	NA	1	1	0	0	2	4.71768	-1.20496	-8.14394	0.0833333	NA	NA	NA	NA	2.3855e-06	0.22822	3.82616e-16	0.933586	NA	NA	NA	NA	0.000896153	0.989434	2.09865e-12	0.997552	NA	NA	NA	NA
NTN5	3.9345e-06	0.00171631	4.61481	Brain_Anterior_cingulate_cortex_BA24	2.83987e-13	7.92396e-10	-7.30178	NA	NA	NA	NA	NA	NA	NA	1	1	0	0	2	4.71768	-1.20496	-7.56305	0.714061	NA	NA	NA	NA	2.3855e-06	0.22822	3.93712e-14	0.475189	NA	NA	NA	NA	0.000896153	0.989434	7.63079e-11	0.998826	NA	NA	NA	NA
NTN5	3.9345e-06	0.00171631	4.61481	Brain_Caudate_basal_ganglia	1.82252e-09	3.06418e-06	-6.01288	NA	NA	NA	NA	NA	NA	NA	1	1	0	0	2	4.71768	-1.20496	-6.35955	0.237756	NA	NA	NA	NA	2.3855e-06	0.22822	2.02351e-10	0.81207	NA	NA	NA	NA	0.000896153	0.989434	3.5345e-07	0.996986	NA	NA	NA	NA
NTN5	3.9345e-06	0.00171631	4.61481	Brain_Cerebellar_Hemisphere	2.75434e-14	1.5825e-10	-7.60937	NA	NA	NA	NA	NA	NA	NA	1	1	0	0	2	4.71768	-1.20496	-8.14394	0.0833333	NA	NA	NA	NA	2.3855e-06	0.22822	3.82616e-16	0.933586	NA	NA	NA	NA	0.000896153	0.989434	1.51694e-12	0.997067	NA	NA	NA	NA
NTN5	3.9345e-06	0.00171631	4.61481	Brain_Cerebellum	9.37396e-08	0.000220401	-5.33846	NA	NA	NA	NA	NA	NA	NA	1	1	0	0	2	4.71768	-1.20496	-6.16765	-1.06849	NA	NA	NA	NA	2.3855e-06	0.22822	6.93114e-10	0.285298	NA	NA	NA	NA	0.000896153	0.989434	1.4039e-06	0.972241	NA	NA	NA	NA
NTN5	3.9345e-06	0.00171631	4.61481	Brain_Cortex	3.45225e-09	8.25295e-06	-5.90851	NA	NA	NA	NA	NA	NA	NA	1	1	0	0	2	4.71768	-1.20496	-6.51312	-0.309051	NA	NA	NA	NA	2.3855e-06	0.22822	7.36075e-11	0.757283	NA	NA	NA	NA	0.000896153	0.989434	1.30075e-07	0.993405	NA	NA	NA	NA
NTN5	3.9345e-06	0.00171631	4.61481	Brain_Frontal_Cortex_BA9	2.17636e-10	6.38978e-07	-6.34835	NA	NA	NA	NA	NA	NA	NA	1	1	0	0	2	4.71768	-1.20496	-6.88079	-0.0981472	NA	NA	NA	NA	2.3855e-06	0.22822	5.95214e-12	0.921815	NA	NA	NA	NA	0.000896153	0.989434	1.45101e-08	0.997382	NA	NA	NA	NA
NTN5	3.9345e-06	0.00171631	4.61481	Brain_Hippocampus	2.75434e-14	7.6908e-11	-7.60937	NA	NA	NA	NA	NA	NA	NA	1	1	0	0	2	4.71768	-1.20496	-8.14394	0.0833333	NA	NA	NA	NA	2.3855e-06	0.22822	3.82616e-16	0.933586	NA	NA	NA	NA	0.000896153	0.989434	8.89353e-13	0.996944	NA	NA	NA	NA
NTN5	3.9345e-06	0.00171631	4.61481	Brain_Nucleus_accumbens_basal_ganglia	2.10032e-16	8.17303e-13	-8.21621	NA	NA	NA	NA	NA	NA	NA	1	1	0	0	2	4.71768	-1.20496	-8.71957	0.370536	NA	NA	NA	NA	2.3855e-06	0.22822	2.79265e-18	0.710983	NA	NA	NA	NA	0.000896153	0.989434	1.12767e-14	0.995237	NA	NA	NA	NA
NTN5	3.9345e-06	0.00171631	4.61481	Brain_Putamen_basal_ganglia	1.3198e-09	3.01521e-06	-6.06497	NA	NA	NA	NA	NA	NA	NA	1	1	0	0	2	4.71768	-1.20496	-6.38245	0.330317	NA	NA	NA	NA	2.3855e-06	0.22822	1.74281e-10	0.741161	NA	NA	NA	NA	0.000896153	0.989434	3.44001e-07	0.994869	NA	NA	NA	NA
NTN5	3.9345e-06	0.00171631	4.61481	Brain_Substantia_nigra	1.33748e-08	2.74905e-05	-5.68121	NA	NA	NA	NA	NA	NA	NA	1	1	0	0	2	4.71768	-1.20496	-5.71999	0.96196	NA	NA	NA	NA	2.3855e-06	0.22822	1.06527e-08	0.33607	NA	NA	NA	NA	0.000896153	0.989434	2.29247e-05	0.996648	NA	NA	NA	NA
NTN5	3.9345e-06	0.00171631	4.61481	Cells_Cultured_fibroblasts	2.10032e-16	2.54138e-12	-8.21621	NA	NA	NA	NA	NA	NA	NA	1	1	0	0	2	4.71768	-1.20496	-8.71957	0.370536	NA	NA	NA	NA	2.3855e-06	0.22822	2.79265e-18	0.710983	NA	NA	NA	NA	0.000896153	0.989434	3.46958e-14	0.984843	NA	NA	NA	NA
NTN5	3.9345e-06	0.00171631	4.61481	Colon_Transverse	3.70723e-08	6.50513e-05	-5.50426	NA	NA	NA	NA	NA	NA	NA	1	1	0	0	2	4.71768	-1.20496	-5.61855	0.631821	NA	NA	NA	NA	2.3855e-06	0.22822	1.92563e-08	0.527504	NA	NA	NA	NA	0.000896153	0.989434	2.03989e-05	0.990583	NA	NA	NA	NA
NTN5	3.9345e-06	0.00171631	4.61481	Minor_Salivary_Gland	5.78083e-09	5.48456e-06	-5.82298	NA	NA	NA	NA	NA	NA	NA	1	1	0	0	2	4.71768	-1.20496	-6.73681	-1.09633	NA	NA	NA	NA	2.3855e-06	0.22822	1.61897e-11	0.272934	NA	NA	NA	NA	0.000896153	0.989434	1.92657e-08	0.998106	NA	NA	NA	NA
NTN5	3.9345e-06	0.00171631	4.61481	Muscle_Skeletal	1.31375e-08	2.51757e-05	-5.68427	NA	NA	NA	NA	NA	NA	NA	1	1	0	0	2	4.71768	-1.20496	-5.81062	0.73342	NA	NA	NA	NA	2.3855e-06	0.22822	6.22421e-09	0.463302	NA	NA	NA	NA	0.000896153	0.989434	1.1055e-05	0.990143	NA	NA	NA	NA
NTN5	3.9345e-06	0.00171631	4.61481	Nerve_Tibial	1.12747e-08	3.75784e-05	-5.71035	NA	NA	NA	NA	NA	NA	NA	1	1	0	0	2	4.71768	-1.20496	-6.50296	-0.899543	NA	NA	NA	NA	2.3855e-06	0.22822	7.87524e-11	0.368363	NA	NA	NA	NA	0.000896153	0.989434	2.69274e-07	0.986912	NA	NA	NA	NA
NTN5	3.9345e-06	0.00171631	4.61481	Ovary	3.33191e-09	7.56676e-06	-5.91435	NA	NA	NA	NA	NA	NA	NA	1	1	0	0	2	4.71768	-1.20496	-6.74603	-0.892225	NA	NA	NA	NA	2.3855e-06	0.22822	1.51947e-11	0.372272	NA	NA	NA	NA	0.000896153	0.989434	2.9921e-08	0.987955	NA	NA	NA	NA
NTN5	3.9345e-06	0.00171631	4.61481	Pituitary	2.605e-09	3.99412e-06	-5.95473	NA	NA	NA	NA	NA	NA	NA	1	1	0	0	2	4.71768	-1.20496	-6.79342	-0.940639	NA	NA	NA	NA	2.3855e-06	0.22822	1.09508e-11	0.34689	NA	NA	NA	NA	0.000896153	0.989434	2.32285e-08	0.984888	NA	NA	NA	NA
NTN5	3.9345e-06	0.00171631	4.61481	Prostate	2.75434e-14	8.24098e-11	-7.60937	NA	NA	NA	NA	NA	NA	NA	1	1	0	0	2	4.71768	-1.20496	-8.14394	0.0833333	NA	NA	NA	NA	2.3855e-06	0.22822	3.82616e-16	0.933586	NA	NA	NA	NA	0.000896153	0.989434	1.19061e-12	0.998161	NA	NA	NA	NA
NTN5	3.9345e-06	0.00171631	4.61481	Skin_Not_Sun_Exposed_Suprapubic	1.31941e-12	1.09224e-08	-7.09226	NA	NA	NA	NA	NA	NA	NA	1	1	0	0	2	4.71768	-1.20496	-7.81417	-0.387305	NA	NA	NA	NA	2.3855e-06	0.22822	5.53245e-15	0.698531	NA	NA	NA	NA	0.000896153	0.989434	7.29896e-11	0.985511	NA	NA	NA	NA
NTN5	3.9345e-06	0.00171631	4.61481	Skin_Sun_Exposed_Lower_leg	2.605e-09	6.83291e-06	-5.95473	NA	NA	NA	NA	NA	NA	NA	1	1	0	0	2	4.71768	-1.20496	-6.79342	-0.940639	NA	NA	NA	NA	2.3855e-06	0.22822	1.09508e-11	0.34689	NA	NA	NA	NA	0.000896153	0.989434	3.69536e-08	0.980632	NA	NA	NA	NA
NTN5	3.9345e-06	0.00171631	4.61481	Testis	3.33191e-09	8.39307e-06	-5.91435	NA	NA	NA	NA	NA	NA	NA	1	1	0	0	2	4.71768	-1.20496	-6.74603	-0.890411	NA	NA	NA	NA	2.3855e-06	0.22822	1.51947e-11	0.373245	NA	NA	NA	NA	0.000896153	0.989434	4.73286e-08	0.999789	NA	NA	NA	NA
NTN5	3.9345e-06	0.00171631	4.61481	Thyroid	1.45905e-15	9.64137e-12	-7.98036	NA	NA	NA	NA	NA	NA	NA	1	1	0	0	2	4.71768	-1.20496	-8.51607	0.244948	NA	NA	NA	NA	2.3855e-06	0.22822	1.65064e-17	0.806497	NA	NA	NA	NA	0.000896153	0.989434	1.12178e-13	0.99479	NA	NA	NA	NA
NTN5	3.9345e-06	0.00171631	4.61481	smultixcan	6.46759e-11	1.08257e-07	-4.07828	NA	NA	NA	NA	NA	NA	NA	1	1	0	0	2	4.71768	-1.20496	-4.41244	0.445772	NA	NA	NA	NA	2.3855e-06	0.22822	9.44808e-13	0.0142927	NA	NA	NA	NA	0.000896153	0.989434	1.58822e-09	0.892739	NA	NA	NA	NA
FUT1	7.0751e-06	0.00294275	-4.49142	Adipose_Subcutaneous	2.33371e-06	0.00285271	4.72214	NA	NA	NA	NA	NA	NA	NA	1	1	0	0	2	-5.39562	1.76393	5.67677	1.36207	NA	NA	NA	NA	6.8288e-08	0.077744	1.37264e-08	0.173176	NA	NA	NA	NA	3.97216e-05	0.932484	2.54527e-05	0.960295	NA	NA	NA	NA
FUT1	7.0751e-06	0.00294275	-4.49142	Breast_Mammary_Tissue	2.33371e-06	0.00287373	4.72214	NA	NA	NA	NA	NA	NA	NA	1	1	0	0	2	-5.39562	1.76393	5.67677	1.36207	NA	NA	NA	NA	6.8288e-08	0.077744	1.37264e-08	0.173176	NA	NA	NA	NA	3.97216e-05	0.932484	3.49886e-05	0.967521	NA	NA	NA	NA
FUT1	7.0751e-06	0.00294275	-4.49142	Colon_Transverse	2.33371e-06	0.00168618	4.72214	NA	NA	NA	NA	NA	NA	NA	1	1	0	0	2	-5.39562	1.76393	5.67677	1.36207	NA	NA	NA	NA	6.8288e-08	0.077744	1.37264e-08	0.173176	NA	NA	NA	NA	3.97216e-05	0.932484	1.7449e-05	0.951293	NA	NA	NA	NA
FUT1	7.0751e-06	0.00294275	-4.49142	Esophagus_Muscularis	2.33371e-06	0.00193916	4.72214	NA	NA	NA	NA	NA	NA	NA	1	1	0	0	2	-5.39562	1.76393	5.67677	1.36207	NA	NA	NA	NA	6.8288e-08	0.077744	1.37264e-08	0.173176	NA	NA	NA	NA	3.97216e-05	0.932484	1.9615e-05	0.979451	NA	NA	NA	NA
FUT1	7.0751e-06	0.00294275	-4.49142	Heart_Left_Ventricle	2.33371e-06	0.00217483	4.72214	NA	NA	NA	NA	NA	NA	NA	1	1	0	0	2	-5.39562	1.76393	5.44635	1.36207	NA	NA	NA	NA	6.8288e-08	0.077744	5.14142e-08	0.173176	NA	NA	NA	NA	3.97216e-05	0.932484	6.59872e-05	0.946562	NA	NA	NA	NA
FUT1	7.0751e-06	0.00294275	-4.49142	Muscle_Skeletal	2.33371e-06	0.00298145	4.72214	NA	NA	NA	NA	NA	NA	NA	1	1	0	0	2	-5.39562	1.76393	5.67677	1.36207	NA	NA	NA	NA	6.8288e-08	0.077744	1.37264e-08	0.173176	NA	NA	NA	NA	3.97216e-05	0.932484	2.03254e-05	0.959805	NA	NA	NA	NA
FUT1	7.0751e-06	0.00294275	-4.49142	Pituitary	1.46705e-05	0.00782385	4.33358	NA	NA	NA	NA	NA	NA	NA	1	1	0	0	2	-5.39562	1.76393	4.88273	0.503311	NA	NA	NA	NA	6.8288e-08	0.077744	1.04629e-06	0.614745	NA	NA	NA	NA	3.97216e-05	0.932484	0.000578963	0.994685	NA	NA	NA	NA
FUT1	7.0751e-06	0.00294275	-4.49142	Vagina	2.33371e-06	0.00252307	4.72214	NA	NA	NA	NA	NA	NA	NA	1	1	0	0	2	-5.39562	1.76393	5.67677	1.36207	NA	NA	NA	NA	6.8288e-08	0.077744	1.37264e-08	0.173176	NA	NA	NA	NA	3.97216e-05	0.932484	2.16152e-05	0.997579	NA	NA	NA	NA
FUT1	7.0751e-06	0.00294275	-4.49142	smultixcan	7.71255e-09	8.8329e-06	3.20106	NA	NA	NA	NA	NA	NA	NA	1	1	0	0	2	-5.39562	1.76393	4.10245	1.43586	NA	NA	NA	NA	6.8288e-08	0.077744	6.04542e-11	0.0876533	NA	NA	NA	NA	3.97216e-05	0.932484	6.95318e-08	0.955252	NA	NA	NA	NA
NR1H2	1.7487e-05	0.0062551	4.29478	NA	NA	NA	NA	Brain_Caudate_basal_ganglia	7.05004e-07	0.000973298	-4.95998	NA	NA	NA	1	0	1	0	2	4.9606	0.998906	NA	NA	-5.94643	-1.36709	NA	NA	7.0275e-07	0.31784	NA	NA	2.74046e-09	0.171598	NA	NA	0.0003168	0.989434	NA	NA	1.75205e-05	0.997885	NA	NA
NR1H2	1.7487e-05	0.0062551	4.29478	NA	NA	NA	NA	Brain_Cerebellar_Hemisphere	7.05004e-07	0.000777695	-4.95998	NA	NA	NA	1	0	1	0	2	4.9606	0.998906	NA	NA	-5.94643	-1.36709	NA	NA	7.0275e-07	0.31784	NA	NA	2.74046e-09	0.171598	NA	NA	0.0003168	0.989434	NA	NA	1.24437e-05	0.965442	NA	NA
NR1H2	1.7487e-05	0.0062551	4.29478	NA	NA	NA	NA	Brain_Cerebellum	7.05004e-07	0.000800885	-4.95998	NA	NA	NA	1	0	1	0	2	4.9606	0.998906	NA	NA	-5.94643	-1.36709	NA	NA	7.0275e-07	0.31784	NA	NA	2.74046e-09	0.171598	NA	NA	0.0003168	0.989434	NA	NA	9.95731e-06	0.969462	NA	NA
NR1H2	1.7487e-05	0.0062551	4.29478	NA	NA	NA	NA	Brain_Hypothalamus	7.05004e-07	0.000912941	-4.95998	NA	NA	NA	1	0	1	0	2	4.9606	0.998906	NA	NA	-5.94643	-1.36709	NA	NA	7.0275e-07	0.31784	NA	NA	2.74046e-09	0.171598	NA	NA	0.0003168	0.989434	NA	NA	8.22995e-06	0.993909	NA	NA
NR1H2	1.7487e-05	0.0062551	4.29478	NA	NA	NA	NA	Brain_Nucleus_accumbens_basal_ganglia	7.05004e-07	0.000714254	-4.95998	NA	NA	NA	1	0	1	0	2	4.9606	0.998906	NA	NA	-5.94643	-1.36709	NA	NA	7.0275e-07	0.31784	NA	NA	2.74046e-09	0.171598	NA	NA	0.0003168	0.989434	NA	NA	7.93455e-06	0.984662	NA	NA
NR1H2	1.7487e-05	0.0062551	4.29478	NA	NA	NA	NA	Brain_Putamen_basal_ganglia	7.05004e-07	0.000815208	-4.95998	NA	NA	NA	1	0	1	0	2	4.9606	0.998906	NA	NA	-5.94643	-1.36709	NA	NA	7.0275e-07	0.31784	NA	NA	2.74046e-09	0.171598	NA	NA	0.0003168	0.989434	NA	NA	1.24137e-05	0.989345	NA	NA
NR1H2	1.7487e-05	0.0062551	4.29478	NA	NA	NA	NA	Brain_Spinal_cord_cervical_c-1	7.05004e-07	0.000820625	-4.95998	NA	NA	NA	1	0	1	0	2	4.9606	0.998906	NA	NA	-5.94643	-1.36709	NA	NA	7.0275e-07	0.31784	NA	NA	2.74046e-09	0.171598	NA	NA	0.0003168	0.989434	NA	NA	1.04142e-05	0.996336	NA	NA
NR1H2	1.7487e-05	0.0062551	4.29478	NA	NA	NA	NA	Brain_Substantia_nigra	7.05004e-07	0.000842997	-4.95998	NA	NA	NA	1	0	1	0	2	4.9606	0.998906	NA	NA	-5.94643	-1.36709	NA	NA	7.0275e-07	0.31784	NA	NA	2.74046e-09	0.171598	NA	NA	0.0003168	0.989434	NA	NA	7.24774e-06	0.989456	NA	NA
NR1H2	1.7487e-05	0.0062551	4.29478	NA	NA	NA	NA	Liver	7.05004e-07	0.000601163	-4.95998	NA	NA	NA	1	0	1	0	2	4.9606	0.998906	NA	NA	-5.94643	-1.36709	NA	NA	7.0275e-07	0.31784	NA	NA	2.74046e-09	0.171598	NA	NA	0.0003168	0.989434	NA	NA	6.41588e-06	0.95598	NA	NA
NR1H2	1.7487e-05	0.0062551	4.29478	NA	NA	NA	NA	Lung	7.05004e-07	0.000664171	-4.95998	NA	NA	NA	1	0	1	0	2	4.9606	0.998906	NA	NA	-5.94643	-1.36709	NA	NA	7.0275e-07	0.31784	NA	NA	2.74046e-09	0.171598	NA	NA	0.0003168	0.989434	NA	NA	3.5074e-06	0.997093	NA	NA
NR1H2	1.7487e-05	0.0062551	4.29478	NA	NA	NA	NA	Minor_Salivary_Gland	2.35936e-05	0.00976135	4.22785	NA	NA	NA	1	0	1	0	2	4.9606	0.998906	NA	NA	5.13564	1.35021	NA	NA	7.0275e-07	0.31784	NA	NA	2.81187e-07	0.176948	NA	NA	0.0003168	0.989434	NA	NA	0.000194882	0.995633	NA	NA
NR1H2	1.7487e-05	0.0062551	4.29478	NA	NA	NA	NA	Nerve_Tibial	7.05004e-07	0.000845629	-4.95998	NA	NA	NA	1	0	1	0	2	4.9606	0.998906	NA	NA	-5.94643	-1.36709	NA	NA	7.0275e-07	0.31784	NA	NA	2.74046e-09	0.171598	NA	NA	0.0003168	0.989434	NA	NA	4.61033e-06	0.980567	NA	NA
NR1H2	1.7487e-05	0.0062551	4.29478	NA	NA	NA	NA	Pituitary	7.05004e-07	0.000739063	-4.95998	NA	NA	NA	1	0	1	0	2	4.9606	0.998906	NA	NA	-5.94643	-1.36709	NA	NA	7.0275e-07	0.31784	NA	NA	2.74046e-09	0.171598	NA	NA	0.0003168	0.989434	NA	NA	5.17308e-06	0.972553	NA	NA
NR1H2	1.7487e-05	0.0062551	4.29478	NA	NA	NA	NA	Testis	7.05004e-07	0.000844454	-4.95998	NA	NA	NA	1	0	1	0	2	4.9606	0.998906	NA	NA	-5.94643	-1.36709	NA	NA	7.0275e-07	0.31784	NA	NA	2.74046e-09	0.171598	NA	NA	0.0003168	0.989434	NA	NA	4.73971e-06	0.949645	NA	NA
NR1H2	1.7487e-05	0.0062551	4.29478	NA	NA	NA	NA	smultixcan	7.05004e-07	0.000573315	-4.95998	NA	NA	NA	1	0	1	0	2	4.9606	0.998906	NA	NA	-5.94643	-1.36709	NA	NA	7.0275e-07	0.31784	NA	NA	2.74046e-09	0.171598	NA	NA	0.0003168	0.989434	NA	NA	3.38153e-06	0.976517	NA	NA
CACFD1	NA	NA	NA	Adrenal_Gland	4.14625e-06	0.00246506	-4.60391	Adipose_Subcutaneous	1.04168e-08	2.2036e-05	-5.7238	NA	NA	NA	0	1	1	0	2	NA	NA	-4.19897	1.61788	-6.46796	-0.891365	NA	NA	NA	NA	2.68132e-05	0.105689	9.93358e-11	0.372733	NA	NA	NA	NA	0.0136922	0.942833	2.30466e-07	0.986177	NA	NA
CACFD1	NA	NA	NA	Adrenal_Gland	4.14625e-06	0.00246506	-4.60391	Adipose_Visceral_Omentum	1.04168e-08	3.00198e-05	5.7238	NA	NA	NA	0	1	1	0	2	NA	NA	-4.19897	1.61788	6.46796	0.891365	NA	NA	NA	NA	2.68132e-05	0.105689	9.93358e-11	0.372733	NA	NA	NA	NA	0.0136922	0.942833	3.02501e-07	0.991425	NA	NA
CACFD1	NA	NA	NA	Adrenal_Gland	4.14625e-06	0.00246506	-4.60391	Adrenal_Gland	1.04168e-08	1.56158e-05	-5.7238	NA	NA	NA	0	1	1	0	2	NA	NA	-4.19897	1.61788	-6.46796	-0.891365	NA	NA	NA	NA	2.68132e-05	0.105689	9.93358e-11	0.372733	NA	NA	NA	NA	0.0136922	0.942833	2.07832e-07	0.984636	NA	NA
CACFD1	NA	NA	NA	Adrenal_Gland	4.14625e-06	0.00246506	-4.60391	Artery_Aorta	1.04168e-08	3.28982e-05	5.7238	NA	NA	NA	0	1	1	0	2	NA	NA	-4.19897	1.61788	6.46796	0.891365	NA	NA	NA	NA	2.68132e-05	0.105689	9.93358e-11	0.372733	NA	NA	NA	NA	0.0136922	0.942833	2.69225e-07	0.99254	NA	NA
CACFD1	NA	NA	NA	Adrenal_Gland	4.14625e-06	0.00246506	-4.60391	Artery_Coronary	1.04168e-08	2.97616e-05	-5.7238	NA	NA	NA	0	1	1	0	2	NA	NA	-4.19897	1.61788	-6.46796	-0.891365	NA	NA	NA	NA	2.68132e-05	0.105689	9.93358e-11	0.372733	NA	NA	NA	NA	0.0136922	0.942833	3.2154e-07	0.990808	NA	NA
CACFD1	NA	NA	NA	Adrenal_Gland	4.14625e-06	0.00246506	-4.60391	Artery_Tibial	1.04168e-08	2.57855e-05	5.7238	NA	NA	NA	0	1	1	0	2	NA	NA	-4.19897	1.61788	6.46796	0.891365	NA	NA	NA	NA	2.68132e-05	0.105689	9.93358e-11	0.372733	NA	NA	NA	NA	0.0136922	0.942833	2.34376e-07	0.990621	NA	NA
CACFD1	NA	NA	NA	Adrenal_Gland	4.14625e-06	0.00246506	-4.60391	Brain_Amygdala	1.04168e-08	3.35508e-05	5.7238	NA	NA	NA	0	1	1	0	2	NA	NA	-4.19897	1.61788	6.46796	0.891365	NA	NA	NA	NA	2.68132e-05	0.105689	9.93358e-11	0.372733	NA	NA	NA	NA	0.0136922	0.942833	3.80853e-07	0.996764	NA	NA
CACFD1	NA	NA	NA	Adrenal_Gland	4.14625e-06	0.00246506	-4.60391	Brain_Anterior_cingulate_cortex_BA24	1.04168e-08	4.63671e-05	5.7238	NA	NA	NA	0	1	1	0	2	NA	NA	-4.19897	1.61788	6.46796	0.891365	NA	NA	NA	NA	2.68132e-05	0.105689	9.93358e-11	0.372733	NA	NA	NA	NA	0.0136922	0.942833	5.69865e-07	0.996936	NA	NA
CACFD1	NA	NA	NA	Adrenal_Gland	4.14625e-06	0.00246506	-4.60391	Brain_Caudate_basal_ganglia	1.04168e-08	6.47141e-05	-5.7238	NA	NA	NA	0	1	1	0	2	NA	NA	-4.19897	1.61788	-6.46796	-0.891365	NA	NA	NA	NA	2.68132e-05	0.105689	9.93358e-11	0.372733	NA	NA	NA	NA	0.0136922	0.942833	8.46771e-07	0.997971	NA	NA
CACFD1	NA	NA	NA	Adrenal_Gland	4.14625e-06	0.00246506	-4.60391	Brain_Cerebellum	1.04168e-08	4.1417e-05	-5.7238	NA	NA	NA	0	1	1	0	2	NA	NA	-4.19897	1.61788	-6.46796	-0.891365	NA	NA	NA	NA	2.68132e-05	0.105689	9.93358e-11	0.372733	NA	NA	NA	NA	0.0136922	0.942833	4.64054e-07	0.991646	NA	NA
CACFD1	NA	NA	NA	Adrenal_Gland	4.14625e-06	0.00246506	-4.60391	Brain_Cortex	1.5425e-06	0.00120134	-4.80565	NA	NA	NA	0	1	1	0	2	NA	NA	-4.19897	1.61788	-5.27395	-0.260388	NA	NA	NA	NA	2.68132e-05	0.105689	1.33516e-07	0.794565	NA	NA	NA	NA	0.0136922	0.942833	0.000162721	0.997461	NA	NA
CACFD1	NA	NA	NA	Adrenal_Gland	4.14625e-06	0.00246506	-4.60391	Brain_Frontal_Cortex_BA9	1.5425e-06	0.00126701	-4.80565	NA	NA	NA	0	1	1	0	2	NA	NA	-4.19897	1.61788	-5.27395	-0.260388	NA	NA	NA	NA	2.68132e-05	0.105689	1.33516e-07	0.794565	NA	NA	NA	NA	0.0136922	0.942833	0.000147314	0.998074	NA	NA
CACFD1	NA	NA	NA	Adrenal_Gland	4.14625e-06	0.00246506	-4.60391	Brain_Hippocampus	1.04168e-08	3.64309e-05	-5.7238	NA	NA	NA	0	1	1	0	2	NA	NA	-4.19897	1.61788	-6.46796	-0.891365	NA	NA	NA	NA	2.68132e-05	0.105689	9.93358e-11	0.372733	NA	NA	NA	NA	0.0136922	0.942833	4.85191e-07	0.995566	NA	NA
CACFD1	NA	NA	NA	Adrenal_Gland	4.14625e-06	0.00246506	-4.60391	Brain_Nucleus_accumbens_basal_ganglia	1.04168e-08	3.76908e-05	5.7238	NA	NA	NA	0	1	1	0	2	NA	NA	-4.19897	1.61788	6.46796	0.891365	NA	NA	NA	NA	2.68132e-05	0.105689	9.93358e-11	0.372733	NA	NA	NA	NA	0.0136922	0.942833	4.10026e-07	0.991153	NA	NA
CACFD1	NA	NA	NA	Adrenal_Gland	4.14625e-06	0.00246506	-4.60391	Brain_Putamen_basal_ganglia	1.04168e-08	3.26937e-05	5.7238	NA	NA	NA	0	1	1	0	2	NA	NA	-4.19897	1.61788	6.46796	0.891365	NA	NA	NA	NA	2.68132e-05	0.105689	9.93358e-11	0.372733	NA	NA	NA	NA	0.0136922	0.942833	5.62464e-07	0.993581	NA	NA
CACFD1	NA	NA	NA	Adrenal_Gland	4.14625e-06	0.00246506	-4.60391	Breast_Mammary_Tissue	1.04168e-08	1.81236e-05	5.7238	NA	NA	NA	0	1	1	0	2	NA	NA	-4.19897	1.61788	6.46796	0.891365	NA	NA	NA	NA	2.68132e-05	0.105689	9.93358e-11	0.372733	NA	NA	NA	NA	0.0136922	0.942833	1.97744e-07	0.991689	NA	NA
CACFD1	NA	NA	NA	Adrenal_Gland	4.14625e-06	0.00246506	-4.60391	Cells_Cultured_fibroblasts	1.04168e-08	2.52728e-05	5.7238	NA	NA	NA	0	1	1	0	2	NA	NA	-4.19897	1.61788	6.46796	0.891365	NA	NA	NA	NA	2.68132e-05	0.105689	9.93358e-11	0.372733	NA	NA	NA	NA	0.0136922	0.942833	2.89759e-07	0.988441	NA	NA
CACFD1	NA	NA	NA	Adrenal_Gland	4.14625e-06	0.00246506	-4.60391	Cells_EBV-transformed_lymphocytes	1.04168e-08	4.27548e-05	5.7238	NA	NA	NA	0	1	1	0	2	NA	NA	-4.19897	1.61788	6.46796	0.891365	NA	NA	NA	NA	2.68132e-05	0.105689	9.93358e-11	0.372733	NA	NA	NA	NA	0.0136922	0.942833	4.96875e-07	0.985068	NA	NA
CACFD1	NA	NA	NA	Adrenal_Gland	4.14625e-06	0.00246506	-4.60391	Colon_Sigmoid	1.04168e-08	3.70535e-05	5.7238	NA	NA	NA	0	1	1	0	2	NA	NA	-4.19897	1.61788	6.46796	0.891365	NA	NA	NA	NA	2.68132e-05	0.105689	9.93358e-11	0.372733	NA	NA	NA	NA	0.0136922	0.942833	3.67233e-07	0.991103	NA	NA
CACFD1	NA	NA	NA	Adrenal_Gland	4.14625e-06	0.00246506	-4.60391	Colon_Transverse	1.04168e-08	2.23502e-05	-5.7238	NA	NA	NA	0	1	1	0	2	NA	NA	-4.19897	1.61788	-6.46796	-0.891365	NA	NA	NA	NA	2.68132e-05	0.105689	9.93358e-11	0.372733	NA	NA	NA	NA	0.0136922	0.942833	2.05532e-07	0.994349	NA	NA
CACFD1	NA	NA	NA	Adrenal_Gland	4.14625e-06	0.00246506	-4.60391	Esophagus_Gastroesophageal_Junction	1.04168e-08	4.17204e-05	5.7238	NA	NA	NA	0	1	1	0	2	NA	NA	-4.19897	1.61788	6.46796	0.891365	NA	NA	NA	NA	2.68132e-05	0.105689	9.93358e-11	0.372733	NA	NA	NA	NA	0.0136922	0.942833	3.6337e-07	0.99535	NA	NA
CACFD1	NA	NA	NA	Adrenal_Gland	4.14625e-06	0.00246506	-4.60391	Esophagus_Mucosa	1.04168e-08	1.50913e-05	-5.7238	NA	NA	NA	0	1	1	0	2	NA	NA	-4.19897	1.61788	-6.46796	-0.891365	NA	NA	NA	NA	2.68132e-05	0.105689	9.93358e-11	0.372733	NA	NA	NA	NA	0.0136922	0.942833	1.97395e-07	0.989771	NA	NA
CACFD1	NA	NA	NA	Adrenal_Gland	4.14625e-06	0.00246506	-4.60391	Esophagus_Muscularis	1.04168e-08	3.66542e-05	-5.7238	NA	NA	NA	0	1	1	0	2	NA	NA	-4.19897	1.61788	-6.46796	-0.891365	NA	NA	NA	NA	2.68132e-05	0.105689	9.93358e-11	0.372733	NA	NA	NA	NA	0.0136922	0.942833	3.72494e-07	0.991864	NA	NA
CACFD1	NA	NA	NA	Adrenal_Gland	4.14625e-06	0.00246506	-4.60391	Heart_Atrial_Appendage	1.04168e-08	1.55522e-05	-5.7238	NA	NA	NA	0	1	1	0	2	NA	NA	-4.19897	1.61788	-6.46796	-0.891365	NA	NA	NA	NA	2.68132e-05	0.105689	9.93358e-11	0.372733	NA	NA	NA	NA	0.0136922	0.942833	1.81139e-07	0.995721	NA	NA
CACFD1	NA	NA	NA	Adrenal_Gland	4.14625e-06	0.00246506	-4.60391	Heart_Left_Ventricle	1.04168e-08	1.69696e-05	5.7238	NA	NA	NA	0	1	1	0	2	NA	NA	-4.19897	1.61788	6.46796	0.891365	NA	NA	NA	NA	2.68132e-05	0.105689	9.93358e-11	0.372733	NA	NA	NA	NA	0.0136922	0.942833	3.50866e-07	0.994742	NA	NA
CACFD1	NA	NA	NA	Adrenal_Gland	4.14625e-06	0.00246506	-4.60391	Kidney_Cortex	1.04168e-08	2.3913e-05	-5.7238	NA	NA	NA	0	1	1	0	2	NA	NA	-4.19897	1.61788	-6.46796	-0.891365	NA	NA	NA	NA	2.68132e-05	0.105689	9.93358e-11	0.372733	NA	NA	NA	NA	0.0136922	0.942833	2.02953e-07	0.995928	NA	NA
CACFD1	NA	NA	NA	Adrenal_Gland	4.14625e-06	0.00246506	-4.60391	Liver	1.04168e-08	2.36865e-05	5.7238	NA	NA	NA	0	1	1	0	2	NA	NA	-4.19897	1.61788	6.46796	0.891365	NA	NA	NA	NA	2.68132e-05	0.105689	9.93358e-11	0.372733	NA	NA	NA	NA	0.0136922	0.942833	3.48851e-07	0.973224	NA	NA
CACFD1	NA	NA	NA	Adrenal_Gland	4.14625e-06	0.00246506	-4.60391	Lung	1.04168e-08	2.42065e-05	-5.7238	NA	NA	NA	0	1	1	0	2	NA	NA	-4.19897	1.61788	-6.46796	-0.891365	NA	NA	NA	NA	2.68132e-05	0.105689	9.93358e-11	0.372733	NA	NA	NA	NA	0.0136922	0.942833	2.3732e-07	0.997093	NA	NA
CACFD1	NA	NA	NA	Adrenal_Gland	4.14625e-06	0.00246506	-4.60391	Minor_Salivary_Gland	1.04168e-08	3.352e-05	5.7238	NA	NA	NA	0	1	1	0	2	NA	NA	-4.19897	1.61788	6.46796	0.891365	NA	NA	NA	NA	2.68132e-05	0.105689	9.93358e-11	0.372733	NA	NA	NA	NA	0.0136922	0.942833	3.28934e-07	0.995633	NA	NA
CACFD1	NA	NA	NA	Adrenal_Gland	4.14625e-06	0.00246506	-4.60391	Muscle_Skeletal	1.04168e-08	1.31012e-05	5.7238	NA	NA	NA	0	1	1	0	2	NA	NA	-4.19897	1.61788	6.46796	0.891365	NA	NA	NA	NA	2.68132e-05	0.105689	9.93358e-11	0.372733	NA	NA	NA	NA	0.0136922	0.942833	1.9738e-07	0.994996	NA	NA
CACFD1	NA	NA	NA	Adrenal_Gland	4.14625e-06	0.00246506	-4.60391	Nerve_Tibial	1.04168e-08	2.6774e-05	5.7238	NA	NA	NA	0	1	1	0	2	NA	NA	-4.19897	1.61788	6.46796	0.891365	NA	NA	NA	NA	2.68132e-05	0.105689	9.93358e-11	0.372733	NA	NA	NA	NA	0.0136922	0.942833	2.91187e-07	0.990797	NA	NA
CACFD1	NA	NA	NA	Adrenal_Gland	4.14625e-06	0.00246506	-4.60391	Ovary	1.04168e-08	1.63684e-05	5.7238	NA	NA	NA	0	1	1	0	2	NA	NA	-4.19897	1.61788	6.46796	0.891365	NA	NA	NA	NA	2.68132e-05	0.105689	9.93358e-11	0.372733	NA	NA	NA	NA	0.0136922	0.942833	2.00534e-07	0.986291	NA	NA
CACFD1	NA	NA	NA	Adrenal_Gland	4.14625e-06	0.00246506	-4.60391	Pituitary	1.04168e-08	2.45501e-05	-5.7238	NA	NA	NA	0	1	1	0	2	NA	NA	-4.19897	1.61788	-6.46796	-0.891365	NA	NA	NA	NA	2.68132e-05	0.105689	9.93358e-11	0.372733	NA	NA	NA	NA	0.0136922	0.942833	3.06839e-07	0.992267	NA	NA
CACFD1	NA	NA	NA	Adrenal_Gland	4.14625e-06	0.00246506	-4.60391	Prostate	1.04168e-08	2.40791e-05	5.7238	NA	NA	NA	0	1	1	0	2	NA	NA	-4.19897	1.61788	6.46796	0.891365	NA	NA	NA	NA	2.68132e-05	0.105689	9.93358e-11	0.372733	NA	NA	NA	NA	0.0136922	0.942833	2.06935e-07	0.992599	NA	NA
CACFD1	NA	NA	NA	Adrenal_Gland	4.14625e-06	0.00246506	-4.60391	Skin_Not_Sun_Exposed_Suprapubic	1.04168e-08	1.90226e-05	5.7238	NA	NA	NA	0	1	1	0	2	NA	NA	-4.19897	1.61788	6.46796	0.891365	NA	NA	NA	NA	2.68132e-05	0.105689	9.93358e-11	0.372733	NA	NA	NA	NA	0.0136922	0.942833	1.87585e-07	0.990162	NA	NA
CACFD1	NA	NA	NA	Adrenal_Gland	4.14625e-06	0.00246506	-4.60391	Skin_Sun_Exposed_Lower_leg	1.30525e-07	0.000197834	5.27811	NA	NA	NA	0	1	1	0	2	NA	NA	-4.19897	1.61788	6.01521	0.959648	NA	NA	NA	NA	2.68132e-05	0.105689	1.79657e-09	0.337232	NA	NA	NA	NA	0.0136922	0.942833	3.2396e-06	0.993261	NA	NA
CACFD1	NA	NA	NA	Adrenal_Gland	4.14625e-06	0.00246506	-4.60391	Small_Intestine_Terminal_Ileum	1.04168e-08	1.97052e-05	5.7238	NA	NA	NA	0	1	1	0	2	NA	NA	-4.19897	1.61788	6.46796	0.891365	NA	NA	NA	NA	2.68132e-05	0.105689	9.93358e-11	0.372733	NA	NA	NA	NA	0.0136922	0.942833	2.57967e-07	0.989016	NA	NA
CACFD1	NA	NA	NA	Adrenal_Gland	4.14625e-06	0.00246506	-4.60391	Spleen	1.04168e-08	4.59706e-05	-5.7238	NA	NA	NA	0	1	1	0	2	NA	NA	-4.19897	1.61788	-6.46796	-0.891365	NA	NA	NA	NA	2.68132e-05	0.105689	9.93358e-11	0.372733	NA	NA	NA	NA	0.0136922	0.942833	3.63556e-07	0.987026	NA	NA
CACFD1	NA	NA	NA	Adrenal_Gland	4.14625e-06	0.00246506	-4.60391	Stomach	1.04168e-08	2.25058e-05	5.7238	NA	NA	NA	0	1	1	0	2	NA	NA	-4.19897	1.61788	6.46796	0.891365	NA	NA	NA	NA	2.68132e-05	0.105689	9.93358e-11	0.372733	NA	NA	NA	NA	0.0136922	0.942833	2.38574e-07	0.994382	NA	NA
CACFD1	NA	NA	NA	Adrenal_Gland	4.14625e-06	0.00246506	-4.60391	Thyroid	9.80438e-08	0.000150595	-5.33031	NA	NA	NA	0	1	1	0	2	NA	NA	-4.19897	1.61788	-5.75287	-0.134929	NA	NA	NA	NA	2.68132e-05	0.105689	8.77423e-09	0.892668	NA	NA	NA	NA	0.0136922	0.942833	1.14827e-05	0.997036	NA	NA
CACFD1	NA	NA	NA	Adrenal_Gland	4.14625e-06	0.00246506	-4.60391	Uterus	1.04168e-08	1.73045e-05	5.7238	NA	NA	NA	0	1	1	0	2	NA	NA	-4.19897	1.61788	6.46796	0.891365	NA	NA	NA	NA	2.68132e-05	0.105689	9.93358e-11	0.372733	NA	NA	NA	NA	0.0136922	0.942833	1.92662e-07	0.992052	NA	NA
CACFD1	NA	NA	NA	Adrenal_Gland	4.14625e-06	0.00246506	-4.60391	Vagina	1.04168e-08	1.83472e-05	5.7238	NA	NA	NA	0	1	1	0	2	NA	NA	-4.19897	1.61788	6.46796	0.891365	NA	NA	NA	NA	2.68132e-05	0.105689	9.93358e-11	0.372733	NA	NA	NA	NA	0.0136922	0.942833	1.7392e-07	0.99369	NA	NA
CACFD1	NA	NA	NA	Adrenal_Gland	4.14625e-06	0.00246506	-4.60391	Whole_Blood	1.04168e-08	1.98398e-05	5.7238	NA	NA	NA	0	1	1	0	2	NA	NA	-4.19897	1.61788	6.46796	0.891365	NA	NA	NA	NA	2.68132e-05	0.105689	9.93358e-11	0.372733	NA	NA	NA	NA	0.0136922	0.942833	2.93004e-07	0.990488	NA	NA
CACFD1	NA	NA	NA	Adrenal_Gland	4.14625e-06	0.00246506	-4.60391	smultixcan	4.14537e-09	7.35501e-06	-1.97678	NA	NA	NA	0	1	1	0	2	NA	NA	-4.19897	1.61788	-2.23969	-0.275738	NA	NA	NA	NA	2.68132e-05	0.105689	1.54021e-10	0.944301	NA	NA	NA	NA	0.0136922	0.942833	2.48241e-07	0.999285	NA	NA
CACFD1	NA	NA	NA	Artery_Aorta	4.23103e-06	0.00347114	-4.5997	Adipose_Subcutaneous	1.04168e-08	2.2036e-05	-5.7238	NA	NA	NA	0	1	1	0	2	NA	NA	-4.19492	1.89353	-6.46796	-0.891365	NA	NA	NA	NA	2.72965e-05	0.0582877	9.93358e-11	0.372733	NA	NA	NA	NA	0.015032	0.904349	2.30466e-07	0.986177	NA	NA
CACFD1	NA	NA	NA	Artery_Aorta	4.23103e-06	0.00347114	-4.5997	Adipose_Visceral_Omentum	1.04168e-08	3.00198e-05	5.7238	NA	NA	NA	0	1	1	0	2	NA	NA	-4.19492	1.89353	6.46796	0.891365	NA	NA	NA	NA	2.72965e-05	0.0582877	9.93358e-11	0.372733	NA	NA	NA	NA	0.015032	0.904349	3.02501e-07	0.991425	NA	NA
CACFD1	NA	NA	NA	Artery_Aorta	4.23103e-06	0.00347114	-4.5997	Adrenal_Gland	1.04168e-08	1.56158e-05	-5.7238	NA	NA	NA	0	1	1	0	2	NA	NA	-4.19492	1.89353	-6.46796	-0.891365	NA	NA	NA	NA	2.72965e-05	0.0582877	9.93358e-11	0.372733	NA	NA	NA	NA	0.015032	0.904349	2.07832e-07	0.984636	NA	NA
CACFD1	NA	NA	NA	Artery_Aorta	4.23103e-06	0.00347114	-4.5997	Artery_Aorta	1.04168e-08	3.28982e-05	5.7238	NA	NA	NA	0	1	1	0	2	NA	NA	-4.19492	1.89353	6.46796	0.891365	NA	NA	NA	NA	2.72965e-05	0.0582877	9.93358e-11	0.372733	NA	NA	NA	NA	0.015032	0.904349	2.69225e-07	0.99254	NA	NA
CACFD1	NA	NA	NA	Artery_Aorta	4.23103e-06	0.00347114	-4.5997	Artery_Coronary	1.04168e-08	2.97616e-05	-5.7238	NA	NA	NA	0	1	1	0	2	NA	NA	-4.19492	1.89353	-6.46796	-0.891365	NA	NA	NA	NA	2.72965e-05	0.0582877	9.93358e-11	0.372733	NA	NA	NA	NA	0.015032	0.904349	3.2154e-07	0.990808	NA	NA
CACFD1	NA	NA	NA	Artery_Aorta	4.23103e-06	0.00347114	-4.5997	Artery_Tibial	1.04168e-08	2.57855e-05	5.7238	NA	NA	NA	0	1	1	0	2	NA	NA	-4.19492	1.89353	6.46796	0.891365	NA	NA	NA	NA	2.72965e-05	0.0582877	9.93358e-11	0.372733	NA	NA	NA	NA	0.015032	0.904349	2.34376e-07	0.990621	NA	NA
CACFD1	NA	NA	NA	Artery_Aorta	4.23103e-06	0.00347114	-4.5997	Brain_Amygdala	1.04168e-08	3.35508e-05	5.7238	NA	NA	NA	0	1	1	0	2	NA	NA	-4.19492	1.89353	6.46796	0.891365	NA	NA	NA	NA	2.72965e-05	0.0582877	9.93358e-11	0.372733	NA	NA	NA	NA	0.015032	0.904349	3.80853e-07	0.996764	NA	NA
CACFD1	NA	NA	NA	Artery_Aorta	4.23103e-06	0.00347114	-4.5997	Brain_Anterior_cingulate_cortex_BA24	1.04168e-08	4.63671e-05	5.7238	NA	NA	NA	0	1	1	0	2	NA	NA	-4.19492	1.89353	6.46796	0.891365	NA	NA	NA	NA	2.72965e-05	0.0582877	9.93358e-11	0.372733	NA	NA	NA	NA	0.015032	0.904349	5.69865e-07	0.996936	NA	NA
CACFD1	NA	NA	NA	Artery_Aorta	4.23103e-06	0.00347114	-4.5997	Brain_Caudate_basal_ganglia	1.04168e-08	6.47141e-05	-5.7238	NA	NA	NA	0	1	1	0	2	NA	NA	-4.19492	1.89353	-6.46796	-0.891365	NA	NA	NA	NA	2.72965e-05	0.0582877	9.93358e-11	0.372733	NA	NA	NA	NA	0.015032	0.904349	8.46771e-07	0.997971	NA	NA
CACFD1	NA	NA	NA	Artery_Aorta	4.23103e-06	0.00347114	-4.5997	Brain_Cerebellum	1.04168e-08	4.1417e-05	-5.7238	NA	NA	NA	0	1	1	0	2	NA	NA	-4.19492	1.89353	-6.46796	-0.891365	NA	NA	NA	NA	2.72965e-05	0.0582877	9.93358e-11	0.372733	NA	NA	NA	NA	0.015032	0.904349	4.64054e-07	0.991646	NA	NA
CACFD1	NA	NA	NA	Artery_Aorta	4.23103e-06	0.00347114	-4.5997	Brain_Cortex	1.5425e-06	0.00120134	-4.80565	NA	NA	NA	0	1	1	0	2	NA	NA	-4.19492	1.89353	-5.27395	-0.260388	NA	NA	NA	NA	2.72965e-05	0.0582877	1.33516e-07	0.794565	NA	NA	NA	NA	0.015032	0.904349	0.000162721	0.997461	NA	NA
CACFD1	NA	NA	NA	Artery_Aorta	4.23103e-06	0.00347114	-4.5997	Brain_Frontal_Cortex_BA9	1.5425e-06	0.00126701	-4.80565	NA	NA	NA	0	1	1	0	2	NA	NA	-4.19492	1.89353	-5.27395	-0.260388	NA	NA	NA	NA	2.72965e-05	0.0582877	1.33516e-07	0.794565	NA	NA	NA	NA	0.015032	0.904349	0.000147314	0.998074	NA	NA
CACFD1	NA	NA	NA	Artery_Aorta	4.23103e-06	0.00347114	-4.5997	Brain_Hippocampus	1.04168e-08	3.64309e-05	-5.7238	NA	NA	NA	0	1	1	0	2	NA	NA	-4.19492	1.89353	-6.46796	-0.891365	NA	NA	NA	NA	2.72965e-05	0.0582877	9.93358e-11	0.372733	NA	NA	NA	NA	0.015032	0.904349	4.85191e-07	0.995566	NA	NA
CACFD1	NA	NA	NA	Artery_Aorta	4.23103e-06	0.00347114	-4.5997	Brain_Nucleus_accumbens_basal_ganglia	1.04168e-08	3.76908e-05	5.7238	NA	NA	NA	0	1	1	0	2	NA	NA	-4.19492	1.89353	6.46796	0.891365	NA	NA	NA	NA	2.72965e-05	0.0582877	9.93358e-11	0.372733	NA	NA	NA	NA	0.015032	0.904349	4.10026e-07	0.991153	NA	NA
CACFD1	NA	NA	NA	Artery_Aorta	4.23103e-06	0.00347114	-4.5997	Brain_Putamen_basal_ganglia	1.04168e-08	3.26937e-05	5.7238	NA	NA	NA	0	1	1	0	2	NA	NA	-4.19492	1.89353	6.46796	0.891365	NA	NA	NA	NA	2.72965e-05	0.0582877	9.93358e-11	0.372733	NA	NA	NA	NA	0.015032	0.904349	5.62464e-07	0.993581	NA	NA
CACFD1	NA	NA	NA	Artery_Aorta	4.23103e-06	0.00347114	-4.5997	Breast_Mammary_Tissue	1.04168e-08	1.81236e-05	5.7238	NA	NA	NA	0	1	1	0	2	NA	NA	-4.19492	1.89353	6.46796	0.891365	NA	NA	NA	NA	2.72965e-05	0.0582877	9.93358e-11	0.372733	NA	NA	NA	NA	0.015032	0.904349	1.97744e-07	0.991689	NA	NA
CACFD1	NA	NA	NA	Artery_Aorta	4.23103e-06	0.00347114	-4.5997	Cells_Cultured_fibroblasts	1.04168e-08	2.52728e-05	5.7238	NA	NA	NA	0	1	1	0	2	NA	NA	-4.19492	1.89353	6.46796	0.891365	NA	NA	NA	NA	2.72965e-05	0.0582877	9.93358e-11	0.372733	NA	NA	NA	NA	0.015032	0.904349	2.89759e-07	0.988441	NA	NA
CACFD1	NA	NA	NA	Artery_Aorta	4.23103e-06	0.00347114	-4.5997	Cells_EBV-transformed_lymphocytes	1.04168e-08	4.27548e-05	5.7238	NA	NA	NA	0	1	1	0	2	NA	NA	-4.19492	1.89353	6.46796	0.891365	NA	NA	NA	NA	2.72965e-05	0.0582877	9.93358e-11	0.372733	NA	NA	NA	NA	0.015032	0.904349	4.96875e-07	0.985068	NA	NA
CACFD1	NA	NA	NA	Artery_Aorta	4.23103e-06	0.00347114	-4.5997	Colon_Sigmoid	1.04168e-08	3.70535e-05	5.7238	NA	NA	NA	0	1	1	0	2	NA	NA	-4.19492	1.89353	6.46796	0.891365	NA	NA	NA	NA	2.72965e-05	0.0582877	9.93358e-11	0.372733	NA	NA	NA	NA	0.015032	0.904349	3.67233e-07	0.991103	NA	NA
CACFD1	NA	NA	NA	Artery_Aorta	4.23103e-06	0.00347114	-4.5997	Colon_Transverse	1.04168e-08	2.23502e-05	-5.7238	NA	NA	NA	0	1	1	0	2	NA	NA	-4.19492	1.89353	-6.46796	-0.891365	NA	NA	NA	NA	2.72965e-05	0.0582877	9.93358e-11	0.372733	NA	NA	NA	NA	0.015032	0.904349	2.05532e-07	0.994349	NA	NA
CACFD1	NA	NA	NA	Artery_Aorta	4.23103e-06	0.00347114	-4.5997	Esophagus_Gastroesophageal_Junction	1.04168e-08	4.17204e-05	5.7238	NA	NA	NA	0	1	1	0	2	NA	NA	-4.19492	1.89353	6.46796	0.891365	NA	NA	NA	NA	2.72965e-05	0.0582877	9.93358e-11	0.372733	NA	NA	NA	NA	0.015032	0.904349	3.6337e-07	0.99535	NA	NA
CACFD1	NA	NA	NA	Artery_Aorta	4.23103e-06	0.00347114	-4.5997	Esophagus_Mucosa	1.04168e-08	1.50913e-05	-5.7238	NA	NA	NA	0	1	1	0	2	NA	NA	-4.19492	1.89353	-6.46796	-0.891365	NA	NA	NA	NA	2.72965e-05	0.0582877	9.93358e-11	0.372733	NA	NA	NA	NA	0.015032	0.904349	1.97395e-07	0.989771	NA	NA
CACFD1	NA	NA	NA	Artery_Aorta	4.23103e-06	0.00347114	-4.5997	Esophagus_Muscularis	1.04168e-08	3.66542e-05	-5.7238	NA	NA	NA	0	1	1	0	2	NA	NA	-4.19492	1.89353	-6.46796	-0.891365	NA	NA	NA	NA	2.72965e-05	0.0582877	9.93358e-11	0.372733	NA	NA	NA	NA	0.015032	0.904349	3.72494e-07	0.991864	NA	NA
CACFD1	NA	NA	NA	Artery_Aorta	4.23103e-06	0.00347114	-4.5997	Heart_Atrial_Appendage	1.04168e-08	1.55522e-05	-5.7238	NA	NA	NA	0	1	1	0	2	NA	NA	-4.19492	1.89353	-6.46796	-0.891365	NA	NA	NA	NA	2.72965e-05	0.0582877	9.93358e-11	0.372733	NA	NA	NA	NA	0.015032	0.904349	1.81139e-07	0.995721	NA	NA
CACFD1	NA	NA	NA	Artery_Aorta	4.23103e-06	0.00347114	-4.5997	Heart_Left_Ventricle	1.04168e-08	1.69696e-05	5.7238	NA	NA	NA	0	1	1	0	2	NA	NA	-4.19492	1.89353	6.46796	0.891365	NA	NA	NA	NA	2.72965e-05	0.0582877	9.93358e-11	0.372733	NA	NA	NA	NA	0.015032	0.904349	3.50866e-07	0.994742	NA	NA
CACFD1	NA	NA	NA	Artery_Aorta	4.23103e-06	0.00347114	-4.5997	Kidney_Cortex	1.04168e-08	2.3913e-05	-5.7238	NA	NA	NA	0	1	1	0	2	NA	NA	-4.19492	1.89353	-6.46796	-0.891365	NA	NA	NA	NA	2.72965e-05	0.0582877	9.93358e-11	0.372733	NA	NA	NA	NA	0.015032	0.904349	2.02953e-07	0.995928	NA	NA
CACFD1	NA	NA	NA	Artery_Aorta	4.23103e-06	0.00347114	-4.5997	Liver	1.04168e-08	2.36865e-05	5.7238	NA	NA	NA	0	1	1	0	2	NA	NA	-4.19492	1.89353	6.46796	0.891365	NA	NA	NA	NA	2.72965e-05	0.0582877	9.93358e-11	0.372733	NA	NA	NA	NA	0.015032	0.904349	3.48851e-07	0.973224	NA	NA
CACFD1	NA	NA	NA	Artery_Aorta	4.23103e-06	0.00347114	-4.5997	Lung	1.04168e-08	2.42065e-05	-5.7238	NA	NA	NA	0	1	1	0	2	NA	NA	-4.19492	1.89353	-6.46796	-0.891365	NA	NA	NA	NA	2.72965e-05	0.0582877	9.93358e-11	0.372733	NA	NA	NA	NA	0.015032	0.904349	2.3732e-07	0.997093	NA	NA
CACFD1	NA	NA	NA	Artery_Aorta	4.23103e-06	0.00347114	-4.5997	Minor_Salivary_Gland	1.04168e-08	3.352e-05	5.7238	NA	NA	NA	0	1	1	0	2	NA	NA	-4.19492	1.89353	6.46796	0.891365	NA	NA	NA	NA	2.72965e-05	0.0582877	9.93358e-11	0.372733	NA	NA	NA	NA	0.015032	0.904349	3.28934e-07	0.995633	NA	NA
CACFD1	NA	NA	NA	Artery_Aorta	4.23103e-06	0.00347114	-4.5997	Muscle_Skeletal	1.04168e-08	1.31012e-05	5.7238	NA	NA	NA	0	1	1	0	2	NA	NA	-4.19492	1.89353	6.46796	0.891365	NA	NA	NA	NA	2.72965e-05	0.0582877	9.93358e-11	0.372733	NA	NA	NA	NA	0.015032	0.904349	1.9738e-07	0.994996	NA	NA
CACFD1	NA	NA	NA	Artery_Aorta	4.23103e-06	0.00347114	-4.5997	Nerve_Tibial	1.04168e-08	2.6774e-05	5.7238	NA	NA	NA	0	1	1	0	2	NA	NA	-4.19492	1.89353	6.46796	0.891365	NA	NA	NA	NA	2.72965e-05	0.0582877	9.93358e-11	0.372733	NA	NA	NA	NA	0.015032	0.904349	2.91187e-07	0.990797	NA	NA
CACFD1	NA	NA	NA	Artery_Aorta	4.23103e-06	0.00347114	-4.5997	Ovary	1.04168e-08	1.63684e-05	5.7238	NA	NA	NA	0	1	1	0	2	NA	NA	-4.19492	1.89353	6.46796	0.891365	NA	NA	NA	NA	2.72965e-05	0.0582877	9.93358e-11	0.372733	NA	NA	NA	NA	0.015032	0.904349	2.00534e-07	0.986291	NA	NA
CACFD1	NA	NA	NA	Artery_Aorta	4.23103e-06	0.00347114	-4.5997	Pituitary	1.04168e-08	2.45501e-05	-5.7238	NA	NA	NA	0	1	1	0	2	NA	NA	-4.19492	1.89353	-6.46796	-0.891365	NA	NA	NA	NA	2.72965e-05	0.0582877	9.93358e-11	0.372733	NA	NA	NA	NA	0.015032	0.904349	3.06839e-07	0.992267	NA	NA
CACFD1	NA	NA	NA	Artery_Aorta	4.23103e-06	0.00347114	-4.5997	Prostate	1.04168e-08	2.40791e-05	5.7238	NA	NA	NA	0	1	1	0	2	NA	NA	-4.19492	1.89353	6.46796	0.891365	NA	NA	NA	NA	2.72965e-05	0.0582877	9.93358e-11	0.372733	NA	NA	NA	NA	0.015032	0.904349	2.06935e-07	0.992599	NA	NA
CACFD1	NA	NA	NA	Artery_Aorta	4.23103e-06	0.00347114	-4.5997	Skin_Not_Sun_Exposed_Suprapubic	1.04168e-08	1.90226e-05	5.7238	NA	NA	NA	0	1	1	0	2	NA	NA	-4.19492	1.89353	6.46796	0.891365	NA	NA	NA	NA	2.72965e-05	0.0582877	9.93358e-11	0.372733	NA	NA	NA	NA	0.015032	0.904349	1.87585e-07	0.990162	NA	NA
CACFD1	NA	NA	NA	Artery_Aorta	4.23103e-06	0.00347114	-4.5997	Skin_Sun_Exposed_Lower_leg	1.30525e-07	0.000197834	5.27811	NA	NA	NA	0	1	1	0	2	NA	NA	-4.19492	1.89353	6.01521	0.959648	NA	NA	NA	NA	2.72965e-05	0.0582877	1.79657e-09	0.337232	NA	NA	NA	NA	0.015032	0.904349	3.2396e-06	0.993261	NA	NA
CACFD1	NA	NA	NA	Artery_Aorta	4.23103e-06	0.00347114	-4.5997	Small_Intestine_Terminal_Ileum	1.04168e-08	1.97052e-05	5.7238	NA	NA	NA	0	1	1	0	2	NA	NA	-4.19492	1.89353	6.46796	0.891365	NA	NA	NA	NA	2.72965e-05	0.0582877	9.93358e-11	0.372733	NA	NA	NA	NA	0.015032	0.904349	2.57967e-07	0.989016	NA	NA
CACFD1	NA	NA	NA	Artery_Aorta	4.23103e-06	0.00347114	-4.5997	Spleen	1.04168e-08	4.59706e-05	-5.7238	NA	NA	NA	0	1	1	0	2	NA	NA	-4.19492	1.89353	-6.46796	-0.891365	NA	NA	NA	NA	2.72965e-05	0.0582877	9.93358e-11	0.372733	NA	NA	NA	NA	0.015032	0.904349	3.63556e-07	0.987026	NA	NA
CACFD1	NA	NA	NA	Artery_Aorta	4.23103e-06	0.00347114	-4.5997	Stomach	1.04168e-08	2.25058e-05	5.7238	NA	NA	NA	0	1	1	0	2	NA	NA	-4.19492	1.89353	6.46796	0.891365	NA	NA	NA	NA	2.72965e-05	0.0582877	9.93358e-11	0.372733	NA	NA	NA	NA	0.015032	0.904349	2.38574e-07	0.994382	NA	NA
CACFD1	NA	NA	NA	Artery_Aorta	4.23103e-06	0.00347114	-4.5997	Thyroid	9.80438e-08	0.000150595	-5.33031	NA	NA	NA	0	1	1	0	2	NA	NA	-4.19492	1.89353	-5.75287	-0.134929	NA	NA	NA	NA	2.72965e-05	0.0582877	8.77423e-09	0.892668	NA	NA	NA	NA	0.015032	0.904349	1.14827e-05	0.997036	NA	NA
CACFD1	NA	NA	NA	Artery_Aorta	4.23103e-06	0.00347114	-4.5997	Uterus	1.04168e-08	1.73045e-05	5.7238	NA	NA	NA	0	1	1	0	2	NA	NA	-4.19492	1.89353	6.46796	0.891365	NA	NA	NA	NA	2.72965e-05	0.0582877	9.93358e-11	0.372733	NA	NA	NA	NA	0.015032	0.904349	1.92662e-07	0.992052	NA	NA
CACFD1	NA	NA	NA	Artery_Aorta	4.23103e-06	0.00347114	-4.5997	Vagina	1.04168e-08	1.83472e-05	5.7238	NA	NA	NA	0	1	1	0	2	NA	NA	-4.19492	1.89353	6.46796	0.891365	NA	NA	NA	NA	2.72965e-05	0.0582877	9.93358e-11	0.372733	NA	NA	NA	NA	0.015032	0.904349	1.7392e-07	0.99369	NA	NA
CACFD1	NA	NA	NA	Artery_Aorta	4.23103e-06	0.00347114	-4.5997	Whole_Blood	1.04168e-08	1.98398e-05	5.7238	NA	NA	NA	0	1	1	0	2	NA	NA	-4.19492	1.89353	6.46796	0.891365	NA	NA	NA	NA	2.72965e-05	0.0582877	9.93358e-11	0.372733	NA	NA	NA	NA	0.015032	0.904349	2.93004e-07	0.990488	NA	NA
CACFD1	NA	NA	NA	Artery_Aorta	4.23103e-06	0.00347114	-4.5997	smultixcan	4.14537e-09	7.35501e-06	-1.97678	NA	NA	NA	0	1	1	0	2	NA	NA	-4.19492	1.89353	-2.23969	-0.275738	NA	NA	NA	NA	2.72965e-05	0.0582877	1.54021e-10	0.944301	NA	NA	NA	NA	0.015032	0.904349	2.48241e-07	0.999285	NA	NA
CACFD1	NA	NA	NA	Artery_Tibial	1.43575e-08	3.59137e-05	-5.66907	Adipose_Subcutaneous	1.04168e-08	2.2036e-05	-5.7238	NA	NA	NA	0	1	1	0	2	NA	NA	-5.17926	2.30958	-6.46796	-0.891365	NA	NA	NA	NA	2.22768e-07	0.0209115	9.93358e-11	0.372733	NA	NA	NA	NA	0.000274728	0.858062	2.30466e-07	0.986177	NA	NA
CACFD1	NA	NA	NA	Artery_Tibial	1.43575e-08	3.59137e-05	-5.66907	Adipose_Visceral_Omentum	1.04168e-08	3.00198e-05	5.7238	NA	NA	NA	0	1	1	0	2	NA	NA	-5.17926	2.30958	6.46796	0.891365	NA	NA	NA	NA	2.22768e-07	0.0209115	9.93358e-11	0.372733	NA	NA	NA	NA	0.000274728	0.858062	3.02501e-07	0.991425	NA	NA
CACFD1	NA	NA	NA	Artery_Tibial	1.43575e-08	3.59137e-05	-5.66907	Adrenal_Gland	1.04168e-08	1.56158e-05	-5.7238	NA	NA	NA	0	1	1	0	2	NA	NA	-5.17926	2.30958	-6.46796	-0.891365	NA	NA	NA	NA	2.22768e-07	0.0209115	9.93358e-11	0.372733	NA	NA	NA	NA	0.000274728	0.858062	2.07832e-07	0.984636	NA	NA
CACFD1	NA	NA	NA	Artery_Tibial	1.43575e-08	3.59137e-05	-5.66907	Artery_Aorta	1.04168e-08	3.28982e-05	5.7238	NA	NA	NA	0	1	1	0	2	NA	NA	-5.17926	2.30958	6.46796	0.891365	NA	NA	NA	NA	2.22768e-07	0.0209115	9.93358e-11	0.372733	NA	NA	NA	NA	0.000274728	0.858062	2.69225e-07	0.99254	NA	NA
CACFD1	NA	NA	NA	Artery_Tibial	1.43575e-08	3.59137e-05	-5.66907	Artery_Coronary	1.04168e-08	2.97616e-05	-5.7238	NA	NA	NA	0	1	1	0	2	NA	NA	-5.17926	2.30958	-6.46796	-0.891365	NA	NA	NA	NA	2.22768e-07	0.0209115	9.93358e-11	0.372733	NA	NA	NA	NA	0.000274728	0.858062	3.2154e-07	0.990808	NA	NA
CACFD1	NA	NA	NA	Artery_Tibial	1.43575e-08	3.59137e-05	-5.66907	Artery_Tibial	1.04168e-08	2.57855e-05	5.7238	NA	NA	NA	0	1	1	0	2	NA	NA	-5.17926	2.30958	6.46796	0.891365	NA	NA	NA	NA	2.22768e-07	0.0209115	9.93358e-11	0.372733	NA	NA	NA	NA	0.000274728	0.858062	2.34376e-07	0.990621	NA	NA
CACFD1	NA	NA	NA	Artery_Tibial	1.43575e-08	3.59137e-05	-5.66907	Brain_Amygdala	1.04168e-08	3.35508e-05	5.7238	NA	NA	NA	0	1	1	0	2	NA	NA	-5.17926	2.30958	6.46796	0.891365	NA	NA	NA	NA	2.22768e-07	0.0209115	9.93358e-11	0.372733	NA	NA	NA	NA	0.000274728	0.858062	3.80853e-07	0.996764	NA	NA
CACFD1	NA	NA	NA	Artery_Tibial	1.43575e-08	3.59137e-05	-5.66907	Brain_Anterior_cingulate_cortex_BA24	1.04168e-08	4.63671e-05	5.7238	NA	NA	NA	0	1	1	0	2	NA	NA	-5.17926	2.30958	6.46796	0.891365	NA	NA	NA	NA	2.22768e-07	0.0209115	9.93358e-11	0.372733	NA	NA	NA	NA	0.000274728	0.858062	5.69865e-07	0.996936	NA	NA
CACFD1	NA	NA	NA	Artery_Tibial	1.43575e-08	3.59137e-05	-5.66907	Brain_Caudate_basal_ganglia	1.04168e-08	6.47141e-05	-5.7238	NA	NA	NA	0	1	1	0	2	NA	NA	-5.17926	2.30958	-6.46796	-0.891365	NA	NA	NA	NA	2.22768e-07	0.0209115	9.93358e-11	0.372733	NA	NA	NA	NA	0.000274728	0.858062	8.46771e-07	0.997971	NA	NA
CACFD1	NA	NA	NA	Artery_Tibial	1.43575e-08	3.59137e-05	-5.66907	Brain_Cerebellum	1.04168e-08	4.1417e-05	-5.7238	NA	NA	NA	0	1	1	0	2	NA	NA	-5.17926	2.30958	-6.46796	-0.891365	NA	NA	NA	NA	2.22768e-07	0.0209115	9.93358e-11	0.372733	NA	NA	NA	NA	0.000274728	0.858062	4.64054e-07	0.991646	NA	NA
CACFD1	NA	NA	NA	Artery_Tibial	1.43575e-08	3.59137e-05	-5.66907	Brain_Cortex	1.5425e-06	0.00120134	-4.80565	NA	NA	NA	0	1	1	0	2	NA	NA	-5.17926	2.30958	-5.27395	-0.260388	NA	NA	NA	NA	2.22768e-07	0.0209115	1.33516e-07	0.794565	NA	NA	NA	NA	0.000274728	0.858062	0.000162721	0.997461	NA	NA
CACFD1	NA	NA	NA	Artery_Tibial	1.43575e-08	3.59137e-05	-5.66907	Brain_Frontal_Cortex_BA9	1.5425e-06	0.00126701	-4.80565	NA	NA	NA	0	1	1	0	2	NA	NA	-5.17926	2.30958	-5.27395	-0.260388	NA	NA	NA	NA	2.22768e-07	0.0209115	1.33516e-07	0.794565	NA	NA	NA	NA	0.000274728	0.858062	0.000147314	0.998074	NA	NA
CACFD1	NA	NA	NA	Artery_Tibial	1.43575e-08	3.59137e-05	-5.66907	Brain_Hippocampus	1.04168e-08	3.64309e-05	-5.7238	NA	NA	NA	0	1	1	0	2	NA	NA	-5.17926	2.30958	-6.46796	-0.891365	NA	NA	NA	NA	2.22768e-07	0.0209115	9.93358e-11	0.372733	NA	NA	NA	NA	0.000274728	0.858062	4.85191e-07	0.995566	NA	NA
CACFD1	NA	NA	NA	Artery_Tibial	1.43575e-08	3.59137e-05	-5.66907	Brain_Nucleus_accumbens_basal_ganglia	1.04168e-08	3.76908e-05	5.7238	NA	NA	NA	0	1	1	0	2	NA	NA	-5.17926	2.30958	6.46796	0.891365	NA	NA	NA	NA	2.22768e-07	0.0209115	9.93358e-11	0.372733	NA	NA	NA	NA	0.000274728	0.858062	4.10026e-07	0.991153	NA	NA
CACFD1	NA	NA	NA	Artery_Tibial	1.43575e-08	3.59137e-05	-5.66907	Brain_Putamen_basal_ganglia	1.04168e-08	3.26937e-05	5.7238	NA	NA	NA	0	1	1	0	2	NA	NA	-5.17926	2.30958	6.46796	0.891365	NA	NA	NA	NA	2.22768e-07	0.0209115	9.93358e-11	0.372733	NA	NA	NA	NA	0.000274728	0.858062	5.62464e-07	0.993581	NA	NA
CACFD1	NA	NA	NA	Artery_Tibial	1.43575e-08	3.59137e-05	-5.66907	Breast_Mammary_Tissue	1.04168e-08	1.81236e-05	5.7238	NA	NA	NA	0	1	1	0	2	NA	NA	-5.17926	2.30958	6.46796	0.891365	NA	NA	NA	NA	2.22768e-07	0.0209115	9.93358e-11	0.372733	NA	NA	NA	NA	0.000274728	0.858062	1.97744e-07	0.991689	NA	NA
CACFD1	NA	NA	NA	Artery_Tibial	1.43575e-08	3.59137e-05	-5.66907	Cells_Cultured_fibroblasts	1.04168e-08	2.52728e-05	5.7238	NA	NA	NA	0	1	1	0	2	NA	NA	-5.17926	2.30958	6.46796	0.891365	NA	NA	NA	NA	2.22768e-07	0.0209115	9.93358e-11	0.372733	NA	NA	NA	NA	0.000274728	0.858062	2.89759e-07	0.988441	NA	NA
CACFD1	NA	NA	NA	Artery_Tibial	1.43575e-08	3.59137e-05	-5.66907	Cells_EBV-transformed_lymphocytes	1.04168e-08	4.27548e-05	5.7238	NA	NA	NA	0	1	1	0	2	NA	NA	-5.17926	2.30958	6.46796	0.891365	NA	NA	NA	NA	2.22768e-07	0.0209115	9.93358e-11	0.372733	NA	NA	NA	NA	0.000274728	0.858062	4.96875e-07	0.985068	NA	NA
CACFD1	NA	NA	NA	Artery_Tibial	1.43575e-08	3.59137e-05	-5.66907	Colon_Sigmoid	1.04168e-08	3.70535e-05	5.7238	NA	NA	NA	0	1	1	0	2	NA	NA	-5.17926	2.30958	6.46796	0.891365	NA	NA	NA	NA	2.22768e-07	0.0209115	9.93358e-11	0.372733	NA	NA	NA	NA	0.000274728	0.858062	3.67233e-07	0.991103	NA	NA
CACFD1	NA	NA	NA	Artery_Tibial	1.43575e-08	3.59137e-05	-5.66907	Colon_Transverse	1.04168e-08	2.23502e-05	-5.7238	NA	NA	NA	0	1	1	0	2	NA	NA	-5.17926	2.30958	-6.46796	-0.891365	NA	NA	NA	NA	2.22768e-07	0.0209115	9.93358e-11	0.372733	NA	NA	NA	NA	0.000274728	0.858062	2.05532e-07	0.994349	NA	NA
CACFD1	NA	NA	NA	Artery_Tibial	1.43575e-08	3.59137e-05	-5.66907	Esophagus_Gastroesophageal_Junction	1.04168e-08	4.17204e-05	5.7238	NA	NA	NA	0	1	1	0	2	NA	NA	-5.17926	2.30958	6.46796	0.891365	NA	NA	NA	NA	2.22768e-07	0.0209115	9.93358e-11	0.372733	NA	NA	NA	NA	0.000274728	0.858062	3.6337e-07	0.99535	NA	NA
CACFD1	NA	NA	NA	Artery_Tibial	1.43575e-08	3.59137e-05	-5.66907	Esophagus_Mucosa	1.04168e-08	1.50913e-05	-5.7238	NA	NA	NA	0	1	1	0	2	NA	NA	-5.17926	2.30958	-6.46796	-0.891365	NA	NA	NA	NA	2.22768e-07	0.0209115	9.93358e-11	0.372733	NA	NA	NA	NA	0.000274728	0.858062	1.97395e-07	0.989771	NA	NA
CACFD1	NA	NA	NA	Artery_Tibial	1.43575e-08	3.59137e-05	-5.66907	Esophagus_Muscularis	1.04168e-08	3.66542e-05	-5.7238	NA	NA	NA	0	1	1	0	2	NA	NA	-5.17926	2.30958	-6.46796	-0.891365	NA	NA	NA	NA	2.22768e-07	0.0209115	9.93358e-11	0.372733	NA	NA	NA	NA	0.000274728	0.858062	3.72494e-07	0.991864	NA	NA
CACFD1	NA	NA	NA	Artery_Tibial	1.43575e-08	3.59137e-05	-5.66907	Heart_Atrial_Appendage	1.04168e-08	1.55522e-05	-5.7238	NA	NA	NA	0	1	1	0	2	NA	NA	-5.17926	2.30958	-6.46796	-0.891365	NA	NA	NA	NA	2.22768e-07	0.0209115	9.93358e-11	0.372733	NA	NA	NA	NA	0.000274728	0.858062	1.81139e-07	0.995721	NA	NA
CACFD1	NA	NA	NA	Artery_Tibial	1.43575e-08	3.59137e-05	-5.66907	Heart_Left_Ventricle	1.04168e-08	1.69696e-05	5.7238	NA	NA	NA	0	1	1	0	2	NA	NA	-5.17926	2.30958	6.46796	0.891365	NA	NA	NA	NA	2.22768e-07	0.0209115	9.93358e-11	0.372733	NA	NA	NA	NA	0.000274728	0.858062	3.50866e-07	0.994742	NA	NA
CACFD1	NA	NA	NA	Artery_Tibial	1.43575e-08	3.59137e-05	-5.66907	Kidney_Cortex	1.04168e-08	2.3913e-05	-5.7238	NA	NA	NA	0	1	1	0	2	NA	NA	-5.17926	2.30958	-6.46796	-0.891365	NA	NA	NA	NA	2.22768e-07	0.0209115	9.93358e-11	0.372733	NA	NA	NA	NA	0.000274728	0.858062	2.02953e-07	0.995928	NA	NA
CACFD1	NA	NA	NA	Artery_Tibial	1.43575e-08	3.59137e-05	-5.66907	Liver	1.04168e-08	2.36865e-05	5.7238	NA	NA	NA	0	1	1	0	2	NA	NA	-5.17926	2.30958	6.46796	0.891365	NA	NA	NA	NA	2.22768e-07	0.0209115	9.93358e-11	0.372733	NA	NA	NA	NA	0.000274728	0.858062	3.48851e-07	0.973224	NA	NA
CACFD1	NA	NA	NA	Artery_Tibial	1.43575e-08	3.59137e-05	-5.66907	Lung	1.04168e-08	2.42065e-05	-5.7238	NA	NA	NA	0	1	1	0	2	NA	NA	-5.17926	2.30958	-6.46796	-0.891365	NA	NA	NA	NA	2.22768e-07	0.0209115	9.93358e-11	0.372733	NA	NA	NA	NA	0.000274728	0.858062	2.3732e-07	0.997093	NA	NA
CACFD1	NA	NA	NA	Artery_Tibial	1.43575e-08	3.59137e-05	-5.66907	Minor_Salivary_Gland	1.04168e-08	3.352e-05	5.7238	NA	NA	NA	0	1	1	0	2	NA	NA	-5.17926	2.30958	6.46796	0.891365	NA	NA	NA	NA	2.22768e-07	0.0209115	9.93358e-11	0.372733	NA	NA	NA	NA	0.000274728	0.858062	3.28934e-07	0.995633	NA	NA
CACFD1	NA	NA	NA	Artery_Tibial	1.43575e-08	3.59137e-05	-5.66907	Muscle_Skeletal	1.04168e-08	1.31012e-05	5.7238	NA	NA	NA	0	1	1	0	2	NA	NA	-5.17926	2.30958	6.46796	0.891365	NA	NA	NA	NA	2.22768e-07	0.0209115	9.93358e-11	0.372733	NA	NA	NA	NA	0.000274728	0.858062	1.9738e-07	0.994996	NA	NA
CACFD1	NA	NA	NA	Artery_Tibial	1.43575e-08	3.59137e-05	-5.66907	Nerve_Tibial	1.04168e-08	2.6774e-05	5.7238	NA	NA	NA	0	1	1	0	2	NA	NA	-5.17926	2.30958	6.46796	0.891365	NA	NA	NA	NA	2.22768e-07	0.0209115	9.93358e-11	0.372733	NA	NA	NA	NA	0.000274728	0.858062	2.91187e-07	0.990797	NA	NA
CACFD1	NA	NA	NA	Artery_Tibial	1.43575e-08	3.59137e-05	-5.66907	Ovary	1.04168e-08	1.63684e-05	5.7238	NA	NA	NA	0	1	1	0	2	NA	NA	-5.17926	2.30958	6.46796	0.891365	NA	NA	NA	NA	2.22768e-07	0.0209115	9.93358e-11	0.372733	NA	NA	NA	NA	0.000274728	0.858062	2.00534e-07	0.986291	NA	NA
CACFD1	NA	NA	NA	Artery_Tibial	1.43575e-08	3.59137e-05	-5.66907	Pituitary	1.04168e-08	2.45501e-05	-5.7238	NA	NA	NA	0	1	1	0	2	NA	NA	-5.17926	2.30958	-6.46796	-0.891365	NA	NA	NA	NA	2.22768e-07	0.0209115	9.93358e-11	0.372733	NA	NA	NA	NA	0.000274728	0.858062	3.06839e-07	0.992267	NA	NA
CACFD1	NA	NA	NA	Artery_Tibial	1.43575e-08	3.59137e-05	-5.66907	Prostate	1.04168e-08	2.40791e-05	5.7238	NA	NA	NA	0	1	1	0	2	NA	NA	-5.17926	2.30958	6.46796	0.891365	NA	NA	NA	NA	2.22768e-07	0.0209115	9.93358e-11	0.372733	NA	NA	NA	NA	0.000274728	0.858062	2.06935e-07	0.992599	NA	NA
CACFD1	NA	NA	NA	Artery_Tibial	1.43575e-08	3.59137e-05	-5.66907	Skin_Not_Sun_Exposed_Suprapubic	1.04168e-08	1.90226e-05	5.7238	NA	NA	NA	0	1	1	0	2	NA	NA	-5.17926	2.30958	6.46796	0.891365	NA	NA	NA	NA	2.22768e-07	0.0209115	9.93358e-11	0.372733	NA	NA	NA	NA	0.000274728	0.858062	1.87585e-07	0.990162	NA	NA
CACFD1	NA	NA	NA	Artery_Tibial	1.43575e-08	3.59137e-05	-5.66907	Skin_Sun_Exposed_Lower_leg	1.30525e-07	0.000197834	5.27811	NA	NA	NA	0	1	1	0	2	NA	NA	-5.17926	2.30958	6.01521	0.959648	NA	NA	NA	NA	2.22768e-07	0.0209115	1.79657e-09	0.337232	NA	NA	NA	NA	0.000274728	0.858062	3.2396e-06	0.993261	NA	NA
CACFD1	NA	NA	NA	Artery_Tibial	1.43575e-08	3.59137e-05	-5.66907	Small_Intestine_Terminal_Ileum	1.04168e-08	1.97052e-05	5.7238	NA	NA	NA	0	1	1	0	2	NA	NA	-5.17926	2.30958	6.46796	0.891365	NA	NA	NA	NA	2.22768e-07	0.0209115	9.93358e-11	0.372733	NA	NA	NA	NA	0.000274728	0.858062	2.57967e-07	0.989016	NA	NA
CACFD1	NA	NA	NA	Artery_Tibial	1.43575e-08	3.59137e-05	-5.66907	Spleen	1.04168e-08	4.59706e-05	-5.7238	NA	NA	NA	0	1	1	0	2	NA	NA	-5.17926	2.30958	-6.46796	-0.891365	NA	NA	NA	NA	2.22768e-07	0.0209115	9.93358e-11	0.372733	NA	NA	NA	NA	0.000274728	0.858062	3.63556e-07	0.987026	NA	NA
CACFD1	NA	NA	NA	Artery_Tibial	1.43575e-08	3.59137e-05	-5.66907	Stomach	1.04168e-08	2.25058e-05	5.7238	NA	NA	NA	0	1	1	0	2	NA	NA	-5.17926	2.30958	6.46796	0.891365	NA	NA	NA	NA	2.22768e-07	0.0209115	9.93358e-11	0.372733	NA	NA	NA	NA	0.000274728	0.858062	2.38574e-07	0.994382	NA	NA
CACFD1	NA	NA	NA	Artery_Tibial	1.43575e-08	3.59137e-05	-5.66907	Thyroid	9.80438e-08	0.000150595	-5.33031	NA	NA	NA	0	1	1	0	2	NA	NA	-5.17926	2.30958	-5.75287	-0.134929	NA	NA	NA	NA	2.22768e-07	0.0209115	8.77423e-09	0.892668	NA	NA	NA	NA	0.000274728	0.858062	1.14827e-05	0.997036	NA	NA
CACFD1	NA	NA	NA	Artery_Tibial	1.43575e-08	3.59137e-05	-5.66907	Uterus	1.04168e-08	1.73045e-05	5.7238	NA	NA	NA	0	1	1	0	2	NA	NA	-5.17926	2.30958	6.46796	0.891365	NA	NA	NA	NA	2.22768e-07	0.0209115	9.93358e-11	0.372733	NA	NA	NA	NA	0.000274728	0.858062	1.92662e-07	0.992052	NA	NA
CACFD1	NA	NA	NA	Artery_Tibial	1.43575e-08	3.59137e-05	-5.66907	Vagina	1.04168e-08	1.83472e-05	5.7238	NA	NA	NA	0	1	1	0	2	NA	NA	-5.17926	2.30958	6.46796	0.891365	NA	NA	NA	NA	2.22768e-07	0.0209115	9.93358e-11	0.372733	NA	NA	NA	NA	0.000274728	0.858062	1.7392e-07	0.99369	NA	NA
CACFD1	NA	NA	NA	Artery_Tibial	1.43575e-08	3.59137e-05	-5.66907	Whole_Blood	1.04168e-08	1.98398e-05	5.7238	NA	NA	NA	0	1	1	0	2	NA	NA	-5.17926	2.30958	6.46796	0.891365	NA	NA	NA	NA	2.22768e-07	0.0209115	9.93358e-11	0.372733	NA	NA	NA	NA	0.000274728	0.858062	2.93004e-07	0.990488	NA	NA
CACFD1	NA	NA	NA	Artery_Tibial	1.43575e-08	3.59137e-05	-5.66907	smultixcan	4.14537e-09	7.35501e-06	-1.97678	NA	NA	NA	0	1	1	0	2	NA	NA	-5.17926	2.30958	-2.23969	-0.275738	NA	NA	NA	NA	2.22768e-07	0.0209115	1.54021e-10	0.944301	NA	NA	NA	NA	0.000274728	0.858062	2.48241e-07	0.999285	NA	NA
CACFD1	NA	NA	NA	Brain_Amygdala	4.14625e-06	0.00395289	-4.60391	Adipose_Subcutaneous	1.04168e-08	2.2036e-05	-5.7238	NA	NA	NA	0	1	1	0	2	NA	NA	-4.19897	1.89474	-6.46796	-0.891365	NA	NA	NA	NA	2.68132e-05	0.0581273	9.93358e-11	0.372733	NA	NA	NA	NA	0.0245117	0.902878	2.30466e-07	0.986177	NA	NA
CACFD1	NA	NA	NA	Brain_Amygdala	4.14625e-06	0.00395289	-4.60391	Adipose_Visceral_Omentum	1.04168e-08	3.00198e-05	5.7238	NA	NA	NA	0	1	1	0	2	NA	NA	-4.19897	1.89474	6.46796	0.891365	NA	NA	NA	NA	2.68132e-05	0.0581273	9.93358e-11	0.372733	NA	NA	NA	NA	0.0245117	0.902878	3.02501e-07	0.991425	NA	NA
CACFD1	NA	NA	NA	Brain_Amygdala	4.14625e-06	0.00395289	-4.60391	Adrenal_Gland	1.04168e-08	1.56158e-05	-5.7238	NA	NA	NA	0	1	1	0	2	NA	NA	-4.19897	1.89474	-6.46796	-0.891365	NA	NA	NA	NA	2.68132e-05	0.0581273	9.93358e-11	0.372733	NA	NA	NA	NA	0.0245117	0.902878	2.07832e-07	0.984636	NA	NA
CACFD1	NA	NA	NA	Brain_Amygdala	4.14625e-06	0.00395289	-4.60391	Artery_Aorta	1.04168e-08	3.28982e-05	5.7238	NA	NA	NA	0	1	1	0	2	NA	NA	-4.19897	1.89474	6.46796	0.891365	NA	NA	NA	NA	2.68132e-05	0.0581273	9.93358e-11	0.372733	NA	NA	NA	NA	0.0245117	0.902878	2.69225e-07	0.99254	NA	NA
CACFD1	NA	NA	NA	Brain_Amygdala	4.14625e-06	0.00395289	-4.60391	Artery_Coronary	1.04168e-08	2.97616e-05	-5.7238	NA	NA	NA	0	1	1	0	2	NA	NA	-4.19897	1.89474	-6.46796	-0.891365	NA	NA	NA	NA	2.68132e-05	0.0581273	9.93358e-11	0.372733	NA	NA	NA	NA	0.0245117	0.902878	3.2154e-07	0.990808	NA	NA
CACFD1	NA	NA	NA	Brain_Amygdala	4.14625e-06	0.00395289	-4.60391	Artery_Tibial	1.04168e-08	2.57855e-05	5.7238	NA	NA	NA	0	1	1	0	2	NA	NA	-4.19897	1.89474	6.46796	0.891365	NA	NA	NA	NA	2.68132e-05	0.0581273	9.93358e-11	0.372733	NA	NA	NA	NA	0.0245117	0.902878	2.34376e-07	0.990621	NA	NA
CACFD1	NA	NA	NA	Brain_Amygdala	4.14625e-06	0.00395289	-4.60391	Brain_Amygdala	1.04168e-08	3.35508e-05	5.7238	NA	NA	NA	0	1	1	0	2	NA	NA	-4.19897	1.89474	6.46796	0.891365	NA	NA	NA	NA	2.68132e-05	0.0581273	9.93358e-11	0.372733	NA	NA	NA	NA	0.0245117	0.902878	3.80853e-07	0.996764	NA	NA
CACFD1	NA	NA	NA	Brain_Amygdala	4.14625e-06	0.00395289	-4.60391	Brain_Anterior_cingulate_cortex_BA24	1.04168e-08	4.63671e-05	5.7238	NA	NA	NA	0	1	1	0	2	NA	NA	-4.19897	1.89474	6.46796	0.891365	NA	NA	NA	NA	2.68132e-05	0.0581273	9.93358e-11	0.372733	NA	NA	NA	NA	0.0245117	0.902878	5.69865e-07	0.996936	NA	NA
CACFD1	NA	NA	NA	Brain_Amygdala	4.14625e-06	0.00395289	-4.60391	Brain_Caudate_basal_ganglia	1.04168e-08	6.47141e-05	-5.7238	NA	NA	NA	0	1	1	0	2	NA	NA	-4.19897	1.89474	-6.46796	-0.891365	NA	NA	NA	NA	2.68132e-05	0.0581273	9.93358e-11	0.372733	NA	NA	NA	NA	0.0245117	0.902878	8.46771e-07	0.997971	NA	NA
CACFD1	NA	NA	NA	Brain_Amygdala	4.14625e-06	0.00395289	-4.60391	Brain_Cerebellum	1.04168e-08	4.1417e-05	-5.7238	NA	NA	NA	0	1	1	0	2	NA	NA	-4.19897	1.89474	-6.46796	-0.891365	NA	NA	NA	NA	2.68132e-05	0.0581273	9.93358e-11	0.372733	NA	NA	NA	NA	0.0245117	0.902878	4.64054e-07	0.991646	NA	NA
CACFD1	NA	NA	NA	Brain_Amygdala	4.14625e-06	0.00395289	-4.60391	Brain_Cortex	1.5425e-06	0.00120134	-4.80565	NA	NA	NA	0	1	1	0	2	NA	NA	-4.19897	1.89474	-5.27395	-0.260388	NA	NA	NA	NA	2.68132e-05	0.0581273	1.33516e-07	0.794565	NA	NA	NA	NA	0.0245117	0.902878	0.000162721	0.997461	NA	NA
CACFD1	NA	NA	NA	Brain_Amygdala	4.14625e-06	0.00395289	-4.60391	Brain_Frontal_Cortex_BA9	1.5425e-06	0.00126701	-4.80565	NA	NA	NA	0	1	1	0	2	NA	NA	-4.19897	1.89474	-5.27395	-0.260388	NA	NA	NA	NA	2.68132e-05	0.0581273	1.33516e-07	0.794565	NA	NA	NA	NA	0.0245117	0.902878	0.000147314	0.998074	NA	NA
CACFD1	NA	NA	NA	Brain_Amygdala	4.14625e-06	0.00395289	-4.60391	Brain_Hippocampus	1.04168e-08	3.64309e-05	-5.7238	NA	NA	NA	0	1	1	0	2	NA	NA	-4.19897	1.89474	-6.46796	-0.891365	NA	NA	NA	NA	2.68132e-05	0.0581273	9.93358e-11	0.372733	NA	NA	NA	NA	0.0245117	0.902878	4.85191e-07	0.995566	NA	NA
CACFD1	NA	NA	NA	Brain_Amygdala	4.14625e-06	0.00395289	-4.60391	Brain_Nucleus_accumbens_basal_ganglia	1.04168e-08	3.76908e-05	5.7238	NA	NA	NA	0	1	1	0	2	NA	NA	-4.19897	1.89474	6.46796	0.891365	NA	NA	NA	NA	2.68132e-05	0.0581273	9.93358e-11	0.372733	NA	NA	NA	NA	0.0245117	0.902878	4.10026e-07	0.991153	NA	NA
CACFD1	NA	NA	NA	Brain_Amygdala	4.14625e-06	0.00395289	-4.60391	Brain_Putamen_basal_ganglia	1.04168e-08	3.26937e-05	5.7238	NA	NA	NA	0	1	1	0	2	NA	NA	-4.19897	1.89474	6.46796	0.891365	NA	NA	NA	NA	2.68132e-05	0.0581273	9.93358e-11	0.372733	NA	NA	NA	NA	0.0245117	0.902878	5.62464e-07	0.993581	NA	NA
CACFD1	NA	NA	NA	Brain_Amygdala	4.14625e-06	0.00395289	-4.60391	Breast_Mammary_Tissue	1.04168e-08	1.81236e-05	5.7238	NA	NA	NA	0	1	1	0	2	NA	NA	-4.19897	1.89474	6.46796	0.891365	NA	NA	NA	NA	2.68132e-05	0.0581273	9.93358e-11	0.372733	NA	NA	NA	NA	0.0245117	0.902878	1.97744e-07	0.991689	NA	NA
CACFD1	NA	NA	NA	Brain_Amygdala	4.14625e-06	0.00395289	-4.60391	Cells_Cultured_fibroblasts	1.04168e-08	2.52728e-05	5.7238	NA	NA	NA	0	1	1	0	2	NA	NA	-4.19897	1.89474	6.46796	0.891365	NA	NA	NA	NA	2.68132e-05	0.0581273	9.93358e-11	0.372733	NA	NA	NA	NA	0.0245117	0.902878	2.89759e-07	0.988441	NA	NA
CACFD1	NA	NA	NA	Brain_Amygdala	4.14625e-06	0.00395289	-4.60391	Cells_EBV-transformed_lymphocytes	1.04168e-08	4.27548e-05	5.7238	NA	NA	NA	0	1	1	0	2	NA	NA	-4.19897	1.89474	6.46796	0.891365	NA	NA	NA	NA	2.68132e-05	0.0581273	9.93358e-11	0.372733	NA	NA	NA	NA	0.0245117	0.902878	4.96875e-07	0.985068	NA	NA
CACFD1	NA	NA	NA	Brain_Amygdala	4.14625e-06	0.00395289	-4.60391	Colon_Sigmoid	1.04168e-08	3.70535e-05	5.7238	NA	NA	NA	0	1	1	0	2	NA	NA	-4.19897	1.89474	6.46796	0.891365	NA	NA	NA	NA	2.68132e-05	0.0581273	9.93358e-11	0.372733	NA	NA	NA	NA	0.0245117	0.902878	3.67233e-07	0.991103	NA	NA
CACFD1	NA	NA	NA	Brain_Amygdala	4.14625e-06	0.00395289	-4.60391	Colon_Transverse	1.04168e-08	2.23502e-05	-5.7238	NA	NA	NA	0	1	1	0	2	NA	NA	-4.19897	1.89474	-6.46796	-0.891365	NA	NA	NA	NA	2.68132e-05	0.0581273	9.93358e-11	0.372733	NA	NA	NA	NA	0.0245117	0.902878	2.05532e-07	0.994349	NA	NA
CACFD1	NA	NA	NA	Brain_Amygdala	4.14625e-06	0.00395289	-4.60391	Esophagus_Gastroesophageal_Junction	1.04168e-08	4.17204e-05	5.7238	NA	NA	NA	0	1	1	0	2	NA	NA	-4.19897	1.89474	6.46796	0.891365	NA	NA	NA	NA	2.68132e-05	0.0581273	9.93358e-11	0.372733	NA	NA	NA	NA	0.0245117	0.902878	3.6337e-07	0.99535	NA	NA
CACFD1	NA	NA	NA	Brain_Amygdala	4.14625e-06	0.00395289	-4.60391	Esophagus_Mucosa	1.04168e-08	1.50913e-05	-5.7238	NA	NA	NA	0	1	1	0	2	NA	NA	-4.19897	1.89474	-6.46796	-0.891365	NA	NA	NA	NA	2.68132e-05	0.0581273	9.93358e-11	0.372733	NA	NA	NA	NA	0.0245117	0.902878	1.97395e-07	0.989771	NA	NA
CACFD1	NA	NA	NA	Brain_Amygdala	4.14625e-06	0.00395289	-4.60391	Esophagus_Muscularis	1.04168e-08	3.66542e-05	-5.7238	NA	NA	NA	0	1	1	0	2	NA	NA	-4.19897	1.89474	-6.46796	-0.891365	NA	NA	NA	NA	2.68132e-05	0.0581273	9.93358e-11	0.372733	NA	NA	NA	NA	0.0245117	0.902878	3.72494e-07	0.991864	NA	NA
CACFD1	NA	NA	NA	Brain_Amygdala	4.14625e-06	0.00395289	-4.60391	Heart_Atrial_Appendage	1.04168e-08	1.55522e-05	-5.7238	NA	NA	NA	0	1	1	0	2	NA	NA	-4.19897	1.89474	-6.46796	-0.891365	NA	NA	NA	NA	2.68132e-05	0.0581273	9.93358e-11	0.372733	NA	NA	NA	NA	0.0245117	0.902878	1.81139e-07	0.995721	NA	NA
CACFD1	NA	NA	NA	Brain_Amygdala	4.14625e-06	0.00395289	-4.60391	Heart_Left_Ventricle	1.04168e-08	1.69696e-05	5.7238	NA	NA	NA	0	1	1	0	2	NA	NA	-4.19897	1.89474	6.46796	0.891365	NA	NA	NA	NA	2.68132e-05	0.0581273	9.93358e-11	0.372733	NA	NA	NA	NA	0.0245117	0.902878	3.50866e-07	0.994742	NA	NA
CACFD1	NA	NA	NA	Brain_Amygdala	4.14625e-06	0.00395289	-4.60391	Kidney_Cortex	1.04168e-08	2.3913e-05	-5.7238	NA	NA	NA	0	1	1	0	2	NA	NA	-4.19897	1.89474	-6.46796	-0.891365	NA	NA	NA	NA	2.68132e-05	0.0581273	9.93358e-11	0.372733	NA	NA	NA	NA	0.0245117	0.902878	2.02953e-07	0.995928	NA	NA
CACFD1	NA	NA	NA	Brain_Amygdala	4.14625e-06	0.00395289	-4.60391	Liver	1.04168e-08	2.36865e-05	5.7238	NA	NA	NA	0	1	1	0	2	NA	NA	-4.19897	1.89474	6.46796	0.891365	NA	NA	NA	NA	2.68132e-05	0.0581273	9.93358e-11	0.372733	NA	NA	NA	NA	0.0245117	0.902878	3.48851e-07	0.973224	NA	NA
CACFD1	NA	NA	NA	Brain_Amygdala	4.14625e-06	0.00395289	-4.60391	Lung	1.04168e-08	2.42065e-05	-5.7238	NA	NA	NA	0	1	1	0	2	NA	NA	-4.19897	1.89474	-6.46796	-0.891365	NA	NA	NA	NA	2.68132e-05	0.0581273	9.93358e-11	0.372733	NA	NA	NA	NA	0.0245117	0.902878	2.3732e-07	0.997093	NA	NA
CACFD1	NA	NA	NA	Brain_Amygdala	4.14625e-06	0.00395289	-4.60391	Minor_Salivary_Gland	1.04168e-08	3.352e-05	5.7238	NA	NA	NA	0	1	1	0	2	NA	NA	-4.19897	1.89474	6.46796	0.891365	NA	NA	NA	NA	2.68132e-05	0.0581273	9.93358e-11	0.372733	NA	NA	NA	NA	0.0245117	0.902878	3.28934e-07	0.995633	NA	NA
CACFD1	NA	NA	NA	Brain_Amygdala	4.14625e-06	0.00395289	-4.60391	Muscle_Skeletal	1.04168e-08	1.31012e-05	5.7238	NA	NA	NA	0	1	1	0	2	NA	NA	-4.19897	1.89474	6.46796	0.891365	NA	NA	NA	NA	2.68132e-05	0.0581273	9.93358e-11	0.372733	NA	NA	NA	NA	0.0245117	0.902878	1.9738e-07	0.994996	NA	NA
CACFD1	NA	NA	NA	Brain_Amygdala	4.14625e-06	0.00395289	-4.60391	Nerve_Tibial	1.04168e-08	2.6774e-05	5.7238	NA	NA	NA	0	1	1	0	2	NA	NA	-4.19897	1.89474	6.46796	0.891365	NA	NA	NA	NA	2.68132e-05	0.0581273	9.93358e-11	0.372733	NA	NA	NA	NA	0.0245117	0.902878	2.91187e-07	0.990797	NA	NA
CACFD1	NA	NA	NA	Brain_Amygdala	4.14625e-06	0.00395289	-4.60391	Ovary	1.04168e-08	1.63684e-05	5.7238	NA	NA	NA	0	1	1	0	2	NA	NA	-4.19897	1.89474	6.46796	0.891365	NA	NA	NA	NA	2.68132e-05	0.0581273	9.93358e-11	0.372733	NA	NA	NA	NA	0.0245117	0.902878	2.00534e-07	0.986291	NA	NA
CACFD1	NA	NA	NA	Brain_Amygdala	4.14625e-06	0.00395289	-4.60391	Pituitary	1.04168e-08	2.45501e-05	-5.7238	NA	NA	NA	0	1	1	0	2	NA	NA	-4.19897	1.89474	-6.46796	-0.891365	NA	NA	NA	NA	2.68132e-05	0.0581273	9.93358e-11	0.372733	NA	NA	NA	NA	0.0245117	0.902878	3.06839e-07	0.992267	NA	NA
CACFD1	NA	NA	NA	Brain_Amygdala	4.14625e-06	0.00395289	-4.60391	Prostate	1.04168e-08	2.40791e-05	5.7238	NA	NA	NA	0	1	1	0	2	NA	NA	-4.19897	1.89474	6.46796	0.891365	NA	NA	NA	NA	2.68132e-05	0.0581273	9.93358e-11	0.372733	NA	NA	NA	NA	0.0245117	0.902878	2.06935e-07	0.992599	NA	NA
CACFD1	NA	NA	NA	Brain_Amygdala	4.14625e-06	0.00395289	-4.60391	Skin_Not_Sun_Exposed_Suprapubic	1.04168e-08	1.90226e-05	5.7238	NA	NA	NA	0	1	1	0	2	NA	NA	-4.19897	1.89474	6.46796	0.891365	NA	NA	NA	NA	2.68132e-05	0.0581273	9.93358e-11	0.372733	NA	NA	NA	NA	0.0245117	0.902878	1.87585e-07	0.990162	NA	NA
CACFD1	NA	NA	NA	Brain_Amygdala	4.14625e-06	0.00395289	-4.60391	Skin_Sun_Exposed_Lower_leg	1.30525e-07	0.000197834	5.27811	NA	NA	NA	0	1	1	0	2	NA	NA	-4.19897	1.89474	6.01521	0.959648	NA	NA	NA	NA	2.68132e-05	0.0581273	1.79657e-09	0.337232	NA	NA	NA	NA	0.0245117	0.902878	3.2396e-06	0.993261	NA	NA
CACFD1	NA	NA	NA	Brain_Amygdala	4.14625e-06	0.00395289	-4.60391	Small_Intestine_Terminal_Ileum	1.04168e-08	1.97052e-05	5.7238	NA	NA	NA	0	1	1	0	2	NA	NA	-4.19897	1.89474	6.46796	0.891365	NA	NA	NA	NA	2.68132e-05	0.0581273	9.93358e-11	0.372733	NA	NA	NA	NA	0.0245117	0.902878	2.57967e-07	0.989016	NA	NA
CACFD1	NA	NA	NA	Brain_Amygdala	4.14625e-06	0.00395289	-4.60391	Spleen	1.04168e-08	4.59706e-05	-5.7238	NA	NA	NA	0	1	1	0	2	NA	NA	-4.19897	1.89474	-6.46796	-0.891365	NA	NA	NA	NA	2.68132e-05	0.0581273	9.93358e-11	0.372733	NA	NA	NA	NA	0.0245117	0.902878	3.63556e-07	0.987026	NA	NA
CACFD1	NA	NA	NA	Brain_Amygdala	4.14625e-06	0.00395289	-4.60391	Stomach	1.04168e-08	2.25058e-05	5.7238	NA	NA	NA	0	1	1	0	2	NA	NA	-4.19897	1.89474	6.46796	0.891365	NA	NA	NA	NA	2.68132e-05	0.0581273	9.93358e-11	0.372733	NA	NA	NA	NA	0.0245117	0.902878	2.38574e-07	0.994382	NA	NA
CACFD1	NA	NA	NA	Brain_Amygdala	4.14625e-06	0.00395289	-4.60391	Thyroid	9.80438e-08	0.000150595	-5.33031	NA	NA	NA	0	1	1	0	2	NA	NA	-4.19897	1.89474	-5.75287	-0.134929	NA	NA	NA	NA	2.68132e-05	0.0581273	8.77423e-09	0.892668	NA	NA	NA	NA	0.0245117	0.902878	1.14827e-05	0.997036	NA	NA
CACFD1	NA	NA	NA	Brain_Amygdala	4.14625e-06	0.00395289	-4.60391	Uterus	1.04168e-08	1.73045e-05	5.7238	NA	NA	NA	0	1	1	0	2	NA	NA	-4.19897	1.89474	6.46796	0.891365	NA	NA	NA	NA	2.68132e-05	0.0581273	9.93358e-11	0.372733	NA	NA	NA	NA	0.0245117	0.902878	1.92662e-07	0.992052	NA	NA
CACFD1	NA	NA	NA	Brain_Amygdala	4.14625e-06	0.00395289	-4.60391	Vagina	1.04168e-08	1.83472e-05	5.7238	NA	NA	NA	0	1	1	0	2	NA	NA	-4.19897	1.89474	6.46796	0.891365	NA	NA	NA	NA	2.68132e-05	0.0581273	9.93358e-11	0.372733	NA	NA	NA	NA	0.0245117	0.902878	1.7392e-07	0.99369	NA	NA
CACFD1	NA	NA	NA	Brain_Amygdala	4.14625e-06	0.00395289	-4.60391	Whole_Blood	1.04168e-08	1.98398e-05	5.7238	NA	NA	NA	0	1	1	0	2	NA	NA	-4.19897	1.89474	6.46796	0.891365	NA	NA	NA	NA	2.68132e-05	0.0581273	9.93358e-11	0.372733	NA	NA	NA	NA	0.0245117	0.902878	2.93004e-07	0.990488	NA	NA
CACFD1	NA	NA	NA	Brain_Amygdala	4.14625e-06	0.00395289	-4.60391	smultixcan	4.14537e-09	7.35501e-06	-1.97678	NA	NA	NA	0	1	1	0	2	NA	NA	-4.19897	1.89474	-2.23969	-0.275738	NA	NA	NA	NA	2.68132e-05	0.0581273	1.54021e-10	0.944301	NA	NA	NA	NA	0.0245117	0.902878	2.48241e-07	0.999285	NA	NA
CACFD1	NA	NA	NA	Brain_Cerebellar_Hemisphere	1.64391e-11	3.77803e-08	-6.73459	Adipose_Subcutaneous	1.04168e-08	2.2036e-05	-5.7238	NA	NA	NA	0	1	1	0	2	NA	NA	-6.60967	1.62853	-6.46796	-0.891365	NA	NA	NA	NA	3.85174e-11	0.103412	9.93358e-11	0.372733	NA	NA	NA	NA	7.63543e-08	0.956292	2.30466e-07	0.986177	NA	NA
CACFD1	NA	NA	NA	Brain_Cerebellar_Hemisphere	1.64391e-11	3.77803e-08	-6.73459	Adipose_Visceral_Omentum	1.04168e-08	3.00198e-05	5.7238	NA	NA	NA	0	1	1	0	2	NA	NA	-6.60967	1.62853	6.46796	0.891365	NA	NA	NA	NA	3.85174e-11	0.103412	9.93358e-11	0.372733	NA	NA	NA	NA	7.63543e-08	0.956292	3.02501e-07	0.991425	NA	NA
CACFD1	NA	NA	NA	Brain_Cerebellar_Hemisphere	1.64391e-11	3.77803e-08	-6.73459	Adrenal_Gland	1.04168e-08	1.56158e-05	-5.7238	NA	NA	NA	0	1	1	0	2	NA	NA	-6.60967	1.62853	-6.46796	-0.891365	NA	NA	NA	NA	3.85174e-11	0.103412	9.93358e-11	0.372733	NA	NA	NA	NA	7.63543e-08	0.956292	2.07832e-07	0.984636	NA	NA
CACFD1	NA	NA	NA	Brain_Cerebellar_Hemisphere	1.64391e-11	3.77803e-08	-6.73459	Artery_Aorta	1.04168e-08	3.28982e-05	5.7238	NA	NA	NA	0	1	1	0	2	NA	NA	-6.60967	1.62853	6.46796	0.891365	NA	NA	NA	NA	3.85174e-11	0.103412	9.93358e-11	0.372733	NA	NA	NA	NA	7.63543e-08	0.956292	2.69225e-07	0.99254	NA	NA
CACFD1	NA	NA	NA	Brain_Cerebellar_Hemisphere	1.64391e-11	3.77803e-08	-6.73459	Artery_Coronary	1.04168e-08	2.97616e-05	-5.7238	NA	NA	NA	0	1	1	0	2	NA	NA	-6.60967	1.62853	-6.46796	-0.891365	NA	NA	NA	NA	3.85174e-11	0.103412	9.93358e-11	0.372733	NA	NA	NA	NA	7.63543e-08	0.956292	3.2154e-07	0.990808	NA	NA
CACFD1	NA	NA	NA	Brain_Cerebellar_Hemisphere	1.64391e-11	3.77803e-08	-6.73459	Artery_Tibial	1.04168e-08	2.57855e-05	5.7238	NA	NA	NA	0	1	1	0	2	NA	NA	-6.60967	1.62853	6.46796	0.891365	NA	NA	NA	NA	3.85174e-11	0.103412	9.93358e-11	0.372733	NA	NA	NA	NA	7.63543e-08	0.956292	2.34376e-07	0.990621	NA	NA
CACFD1	NA	NA	NA	Brain_Cerebellar_Hemisphere	1.64391e-11	3.77803e-08	-6.73459	Brain_Amygdala	1.04168e-08	3.35508e-05	5.7238	NA	NA	NA	0	1	1	0	2	NA	NA	-6.60967	1.62853	6.46796	0.891365	NA	NA	NA	NA	3.85174e-11	0.103412	9.93358e-11	0.372733	NA	NA	NA	NA	7.63543e-08	0.956292	3.80853e-07	0.996764	NA	NA
CACFD1	NA	NA	NA	Brain_Cerebellar_Hemisphere	1.64391e-11	3.77803e-08	-6.73459	Brain_Anterior_cingulate_cortex_BA24	1.04168e-08	4.63671e-05	5.7238	NA	NA	NA	0	1	1	0	2	NA	NA	-6.60967	1.62853	6.46796	0.891365	NA	NA	NA	NA	3.85174e-11	0.103412	9.93358e-11	0.372733	NA	NA	NA	NA	7.63543e-08	0.956292	5.69865e-07	0.996936	NA	NA
CACFD1	NA	NA	NA	Brain_Cerebellar_Hemisphere	1.64391e-11	3.77803e-08	-6.73459	Brain_Caudate_basal_ganglia	1.04168e-08	6.47141e-05	-5.7238	NA	NA	NA	0	1	1	0	2	NA	NA	-6.60967	1.62853	-6.46796	-0.891365	NA	NA	NA	NA	3.85174e-11	0.103412	9.93358e-11	0.372733	NA	NA	NA	NA	7.63543e-08	0.956292	8.46771e-07	0.997971	NA	NA
CACFD1	NA	NA	NA	Brain_Cerebellar_Hemisphere	1.64391e-11	3.77803e-08	-6.73459	Brain_Cerebellum	1.04168e-08	4.1417e-05	-5.7238	NA	NA	NA	0	1	1	0	2	NA	NA	-6.60967	1.62853	-6.46796	-0.891365	NA	NA	NA	NA	3.85174e-11	0.103412	9.93358e-11	0.372733	NA	NA	NA	NA	7.63543e-08	0.956292	4.64054e-07	0.991646	NA	NA
CACFD1	NA	NA	NA	Brain_Cerebellar_Hemisphere	1.64391e-11	3.77803e-08	-6.73459	Brain_Cortex	1.5425e-06	0.00120134	-4.80565	NA	NA	NA	0	1	1	0	2	NA	NA	-6.60967	1.62853	-5.27395	-0.260388	NA	NA	NA	NA	3.85174e-11	0.103412	1.33516e-07	0.794565	NA	NA	NA	NA	7.63543e-08	0.956292	0.000162721	0.997461	NA	NA
CACFD1	NA	NA	NA	Brain_Cerebellar_Hemisphere	1.64391e-11	3.77803e-08	-6.73459	Brain_Frontal_Cortex_BA9	1.5425e-06	0.00126701	-4.80565	NA	NA	NA	0	1	1	0	2	NA	NA	-6.60967	1.62853	-5.27395	-0.260388	NA	NA	NA	NA	3.85174e-11	0.103412	1.33516e-07	0.794565	NA	NA	NA	NA	7.63543e-08	0.956292	0.000147314	0.998074	NA	NA
CACFD1	NA	NA	NA	Brain_Cerebellar_Hemisphere	1.64391e-11	3.77803e-08	-6.73459	Brain_Hippocampus	1.04168e-08	3.64309e-05	-5.7238	NA	NA	NA	0	1	1	0	2	NA	NA	-6.60967	1.62853	-6.46796	-0.891365	NA	NA	NA	NA	3.85174e-11	0.103412	9.93358e-11	0.372733	NA	NA	NA	NA	7.63543e-08	0.956292	4.85191e-07	0.995566	NA	NA
CACFD1	NA	NA	NA	Brain_Cerebellar_Hemisphere	1.64391e-11	3.77803e-08	-6.73459	Brain_Nucleus_accumbens_basal_ganglia	1.04168e-08	3.76908e-05	5.7238	NA	NA	NA	0	1	1	0	2	NA	NA	-6.60967	1.62853	6.46796	0.891365	NA	NA	NA	NA	3.85174e-11	0.103412	9.93358e-11	0.372733	NA	NA	NA	NA	7.63543e-08	0.956292	4.10026e-07	0.991153	NA	NA
CACFD1	NA	NA	NA	Brain_Cerebellar_Hemisphere	1.64391e-11	3.77803e-08	-6.73459	Brain_Putamen_basal_ganglia	1.04168e-08	3.26937e-05	5.7238	NA	NA	NA	0	1	1	0	2	NA	NA	-6.60967	1.62853	6.46796	0.891365	NA	NA	NA	NA	3.85174e-11	0.103412	9.93358e-11	0.372733	NA	NA	NA	NA	7.63543e-08	0.956292	5.62464e-07	0.993581	NA	NA
CACFD1	NA	NA	NA	Brain_Cerebellar_Hemisphere	1.64391e-11	3.77803e-08	-6.73459	Breast_Mammary_Tissue	1.04168e-08	1.81236e-05	5.7238	NA	NA	NA	0	1	1	0	2	NA	NA	-6.60967	1.62853	6.46796	0.891365	NA	NA	NA	NA	3.85174e-11	0.103412	9.93358e-11	0.372733	NA	NA	NA	NA	7.63543e-08	0.956292	1.97744e-07	0.991689	NA	NA
CACFD1	NA	NA	NA	Brain_Cerebellar_Hemisphere	1.64391e-11	3.77803e-08	-6.73459	Cells_Cultured_fibroblasts	1.04168e-08	2.52728e-05	5.7238	NA	NA	NA	0	1	1	0	2	NA	NA	-6.60967	1.62853	6.46796	0.891365	NA	NA	NA	NA	3.85174e-11	0.103412	9.93358e-11	0.372733	NA	NA	NA	NA	7.63543e-08	0.956292	2.89759e-07	0.988441	NA	NA
CACFD1	NA	NA	NA	Brain_Cerebellar_Hemisphere	1.64391e-11	3.77803e-08	-6.73459	Cells_EBV-transformed_lymphocytes	1.04168e-08	4.27548e-05	5.7238	NA	NA	NA	0	1	1	0	2	NA	NA	-6.60967	1.62853	6.46796	0.891365	NA	NA	NA	NA	3.85174e-11	0.103412	9.93358e-11	0.372733	NA	NA	NA	NA	7.63543e-08	0.956292	4.96875e-07	0.985068	NA	NA
CACFD1	NA	NA	NA	Brain_Cerebellar_Hemisphere	1.64391e-11	3.77803e-08	-6.73459	Colon_Sigmoid	1.04168e-08	3.70535e-05	5.7238	NA	NA	NA	0	1	1	0	2	NA	NA	-6.60967	1.62853	6.46796	0.891365	NA	NA	NA	NA	3.85174e-11	0.103412	9.93358e-11	0.372733	NA	NA	NA	NA	7.63543e-08	0.956292	3.67233e-07	0.991103	NA	NA
CACFD1	NA	NA	NA	Brain_Cerebellar_Hemisphere	1.64391e-11	3.77803e-08	-6.73459	Colon_Transverse	1.04168e-08	2.23502e-05	-5.7238	NA	NA	NA	0	1	1	0	2	NA	NA	-6.60967	1.62853	-6.46796	-0.891365	NA	NA	NA	NA	3.85174e-11	0.103412	9.93358e-11	0.372733	NA	NA	NA	NA	7.63543e-08	0.956292	2.05532e-07	0.994349	NA	NA
CACFD1	NA	NA	NA	Brain_Cerebellar_Hemisphere	1.64391e-11	3.77803e-08	-6.73459	Esophagus_Gastroesophageal_Junction	1.04168e-08	4.17204e-05	5.7238	NA	NA	NA	0	1	1	0	2	NA	NA	-6.60967	1.62853	6.46796	0.891365	NA	NA	NA	NA	3.85174e-11	0.103412	9.93358e-11	0.372733	NA	NA	NA	NA	7.63543e-08	0.956292	3.6337e-07	0.99535	NA	NA
CACFD1	NA	NA	NA	Brain_Cerebellar_Hemisphere	1.64391e-11	3.77803e-08	-6.73459	Esophagus_Mucosa	1.04168e-08	1.50913e-05	-5.7238	NA	NA	NA	0	1	1	0	2	NA	NA	-6.60967	1.62853	-6.46796	-0.891365	NA	NA	NA	NA	3.85174e-11	0.103412	9.93358e-11	0.372733	NA	NA	NA	NA	7.63543e-08	0.956292	1.97395e-07	0.989771	NA	NA
CACFD1	NA	NA	NA	Brain_Cerebellar_Hemisphere	1.64391e-11	3.77803e-08	-6.73459	Esophagus_Muscularis	1.04168e-08	3.66542e-05	-5.7238	NA	NA	NA	0	1	1	0	2	NA	NA	-6.60967	1.62853	-6.46796	-0.891365	NA	NA	NA	NA	3.85174e-11	0.103412	9.93358e-11	0.372733	NA	NA	NA	NA	7.63543e-08	0.956292	3.72494e-07	0.991864	NA	NA
CACFD1	NA	NA	NA	Brain_Cerebellar_Hemisphere	1.64391e-11	3.77803e-08	-6.73459	Heart_Atrial_Appendage	1.04168e-08	1.55522e-05	-5.7238	NA	NA	NA	0	1	1	0	2	NA	NA	-6.60967	1.62853	-6.46796	-0.891365	NA	NA	NA	NA	3.85174e-11	0.103412	9.93358e-11	0.372733	NA	NA	NA	NA	7.63543e-08	0.956292	1.81139e-07	0.995721	NA	NA
CACFD1	NA	NA	NA	Brain_Cerebellar_Hemisphere	1.64391e-11	3.77803e-08	-6.73459	Heart_Left_Ventricle	1.04168e-08	1.69696e-05	5.7238	NA	NA	NA	0	1	1	0	2	NA	NA	-6.60967	1.62853	6.46796	0.891365	NA	NA	NA	NA	3.85174e-11	0.103412	9.93358e-11	0.372733	NA	NA	NA	NA	7.63543e-08	0.956292	3.50866e-07	0.994742	NA	NA
CACFD1	NA	NA	NA	Brain_Cerebellar_Hemisphere	1.64391e-11	3.77803e-08	-6.73459	Kidney_Cortex	1.04168e-08	2.3913e-05	-5.7238	NA	NA	NA	0	1	1	0	2	NA	NA	-6.60967	1.62853	-6.46796	-0.891365	NA	NA	NA	NA	3.85174e-11	0.103412	9.93358e-11	0.372733	NA	NA	NA	NA	7.63543e-08	0.956292	2.02953e-07	0.995928	NA	NA
CACFD1	NA	NA	NA	Brain_Cerebellar_Hemisphere	1.64391e-11	3.77803e-08	-6.73459	Liver	1.04168e-08	2.36865e-05	5.7238	NA	NA	NA	0	1	1	0	2	NA	NA	-6.60967	1.62853	6.46796	0.891365	NA	NA	NA	NA	3.85174e-11	0.103412	9.93358e-11	0.372733	NA	NA	NA	NA	7.63543e-08	0.956292	3.48851e-07	0.973224	NA	NA
CACFD1	NA	NA	NA	Brain_Cerebellar_Hemisphere	1.64391e-11	3.77803e-08	-6.73459	Lung	1.04168e-08	2.42065e-05	-5.7238	NA	NA	NA	0	1	1	0	2	NA	NA	-6.60967	1.62853	-6.46796	-0.891365	NA	NA	NA	NA	3.85174e-11	0.103412	9.93358e-11	0.372733	NA	NA	NA	NA	7.63543e-08	0.956292	2.3732e-07	0.997093	NA	NA
CACFD1	NA	NA	NA	Brain_Cerebellar_Hemisphere	1.64391e-11	3.77803e-08	-6.73459	Minor_Salivary_Gland	1.04168e-08	3.352e-05	5.7238	NA	NA	NA	0	1	1	0	2	NA	NA	-6.60967	1.62853	6.46796	0.891365	NA	NA	NA	NA	3.85174e-11	0.103412	9.93358e-11	0.372733	NA	NA	NA	NA	7.63543e-08	0.956292	3.28934e-07	0.995633	NA	NA
CACFD1	NA	NA	NA	Brain_Cerebellar_Hemisphere	1.64391e-11	3.77803e-08	-6.73459	Muscle_Skeletal	1.04168e-08	1.31012e-05	5.7238	NA	NA	NA	0	1	1	0	2	NA	NA	-6.60967	1.62853	6.46796	0.891365	NA	NA	NA	NA	3.85174e-11	0.103412	9.93358e-11	0.372733	NA	NA	NA	NA	7.63543e-08	0.956292	1.9738e-07	0.994996	NA	NA
CACFD1	NA	NA	NA	Brain_Cerebellar_Hemisphere	1.64391e-11	3.77803e-08	-6.73459	Nerve_Tibial	1.04168e-08	2.6774e-05	5.7238	NA	NA	NA	0	1	1	0	2	NA	NA	-6.60967	1.62853	6.46796	0.891365	NA	NA	NA	NA	3.85174e-11	0.103412	9.93358e-11	0.372733	NA	NA	NA	NA	7.63543e-08	0.956292	2.91187e-07	0.990797	NA	NA
CACFD1	NA	NA	NA	Brain_Cerebellar_Hemisphere	1.64391e-11	3.77803e-08	-6.73459	Ovary	1.04168e-08	1.63684e-05	5.7238	NA	NA	NA	0	1	1	0	2	NA	NA	-6.60967	1.62853	6.46796	0.891365	NA	NA	NA	NA	3.85174e-11	0.103412	9.93358e-11	0.372733	NA	NA	NA	NA	7.63543e-08	0.956292	2.00534e-07	0.986291	NA	NA
CACFD1	NA	NA	NA	Brain_Cerebellar_Hemisphere	1.64391e-11	3.77803e-08	-6.73459	Pituitary	1.04168e-08	2.45501e-05	-5.7238	NA	NA	NA	0	1	1	0	2	NA	NA	-6.60967	1.62853	-6.46796	-0.891365	NA	NA	NA	NA	3.85174e-11	0.103412	9.93358e-11	0.372733	NA	NA	NA	NA	7.63543e-08	0.956292	3.06839e-07	0.992267	NA	NA
CACFD1	NA	NA	NA	Brain_Cerebellar_Hemisphere	1.64391e-11	3.77803e-08	-6.73459	Prostate	1.04168e-08	2.40791e-05	5.7238	NA	NA	NA	0	1	1	0	2	NA	NA	-6.60967	1.62853	6.46796	0.891365	NA	NA	NA	NA	3.85174e-11	0.103412	9.93358e-11	0.372733	NA	NA	NA	NA	7.63543e-08	0.956292	2.06935e-07	0.992599	NA	NA
CACFD1	NA	NA	NA	Brain_Cerebellar_Hemisphere	1.64391e-11	3.77803e-08	-6.73459	Skin_Not_Sun_Exposed_Suprapubic	1.04168e-08	1.90226e-05	5.7238	NA	NA	NA	0	1	1	0	2	NA	NA	-6.60967	1.62853	6.46796	0.891365	NA	NA	NA	NA	3.85174e-11	0.103412	9.93358e-11	0.372733	NA	NA	NA	NA	7.63543e-08	0.956292	1.87585e-07	0.990162	NA	NA
CACFD1	NA	NA	NA	Brain_Cerebellar_Hemisphere	1.64391e-11	3.77803e-08	-6.73459	Skin_Sun_Exposed_Lower_leg	1.30525e-07	0.000197834	5.27811	NA	NA	NA	0	1	1	0	2	NA	NA	-6.60967	1.62853	6.01521	0.959648	NA	NA	NA	NA	3.85174e-11	0.103412	1.79657e-09	0.337232	NA	NA	NA	NA	7.63543e-08	0.956292	3.2396e-06	0.993261	NA	NA
CACFD1	NA	NA	NA	Brain_Cerebellar_Hemisphere	1.64391e-11	3.77803e-08	-6.73459	Small_Intestine_Terminal_Ileum	1.04168e-08	1.97052e-05	5.7238	NA	NA	NA	0	1	1	0	2	NA	NA	-6.60967	1.62853	6.46796	0.891365	NA	NA	NA	NA	3.85174e-11	0.103412	9.93358e-11	0.372733	NA	NA	NA	NA	7.63543e-08	0.956292	2.57967e-07	0.989016	NA	NA
CACFD1	NA	NA	NA	Brain_Cerebellar_Hemisphere	1.64391e-11	3.77803e-08	-6.73459	Spleen	1.04168e-08	4.59706e-05	-5.7238	NA	NA	NA	0	1	1	0	2	NA	NA	-6.60967	1.62853	-6.46796	-0.891365	NA	NA	NA	NA	3.85174e-11	0.103412	9.93358e-11	0.372733	NA	NA	NA	NA	7.63543e-08	0.956292	3.63556e-07	0.987026	NA	NA
CACFD1	NA	NA	NA	Brain_Cerebellar_Hemisphere	1.64391e-11	3.77803e-08	-6.73459	Stomach	1.04168e-08	2.25058e-05	5.7238	NA	NA	NA	0	1	1	0	2	NA	NA	-6.60967	1.62853	6.46796	0.891365	NA	NA	NA	NA	3.85174e-11	0.103412	9.93358e-11	0.372733	NA	NA	NA	NA	7.63543e-08	0.956292	2.38574e-07	0.994382	NA	NA
CACFD1	NA	NA	NA	Brain_Cerebellar_Hemisphere	1.64391e-11	3.77803e-08	-6.73459	Thyroid	9.80438e-08	0.000150595	-5.33031	NA	NA	NA	0	1	1	0	2	NA	NA	-6.60967	1.62853	-5.75287	-0.134929	NA	NA	NA	NA	3.85174e-11	0.103412	8.77423e-09	0.892668	NA	NA	NA	NA	7.63543e-08	0.956292	1.14827e-05	0.997036	NA	NA
CACFD1	NA	NA	NA	Brain_Cerebellar_Hemisphere	1.64391e-11	3.77803e-08	-6.73459	Uterus	1.04168e-08	1.73045e-05	5.7238	NA	NA	NA	0	1	1	0	2	NA	NA	-6.60967	1.62853	6.46796	0.891365	NA	NA	NA	NA	3.85174e-11	0.103412	9.93358e-11	0.372733	NA	NA	NA	NA	7.63543e-08	0.956292	1.92662e-07	0.992052	NA	NA
CACFD1	NA	NA	NA	Brain_Cerebellar_Hemisphere	1.64391e-11	3.77803e-08	-6.73459	Vagina	1.04168e-08	1.83472e-05	5.7238	NA	NA	NA	0	1	1	0	2	NA	NA	-6.60967	1.62853	6.46796	0.891365	NA	NA	NA	NA	3.85174e-11	0.103412	9.93358e-11	0.372733	NA	NA	NA	NA	7.63543e-08	0.956292	1.7392e-07	0.99369	NA	NA
CACFD1	NA	NA	NA	Brain_Cerebellar_Hemisphere	1.64391e-11	3.77803e-08	-6.73459	Whole_Blood	1.04168e-08	1.98398e-05	5.7238	NA	NA	NA	0	1	1	0	2	NA	NA	-6.60967	1.62853	6.46796	0.891365	NA	NA	NA	NA	3.85174e-11	0.103412	9.93358e-11	0.372733	NA	NA	NA	NA	7.63543e-08	0.956292	2.93004e-07	0.990488	NA	NA
CACFD1	NA	NA	NA	Brain_Cerebellar_Hemisphere	1.64391e-11	3.77803e-08	-6.73459	smultixcan	4.14537e-09	7.35501e-06	-1.97678	NA	NA	NA	0	1	1	0	2	NA	NA	-6.60967	1.62853	-2.23969	-0.275738	NA	NA	NA	NA	3.85174e-11	0.103412	1.54021e-10	0.944301	NA	NA	NA	NA	7.63543e-08	0.956292	2.48241e-07	0.999285	NA	NA
CACFD1	NA	NA	NA	Breast_Mammary_Tissue	5.49017e-06	0.00563383	-4.54513	Adipose_Subcutaneous	1.04168e-08	2.2036e-05	-5.7238	NA	NA	NA	0	1	1	0	2	NA	NA	-4.11775	1.93973	-6.46796	-0.891365	NA	NA	NA	NA	3.82597e-05	0.0524123	9.93358e-11	0.372733	NA	NA	NA	NA	0.0221645	0.935377	2.30466e-07	0.986177	NA	NA
CACFD1	NA	NA	NA	Breast_Mammary_Tissue	5.49017e-06	0.00563383	-4.54513	Adipose_Visceral_Omentum	1.04168e-08	3.00198e-05	5.7238	NA	NA	NA	0	1	1	0	2	NA	NA	-4.11775	1.93973	6.46796	0.891365	NA	NA	NA	NA	3.82597e-05	0.0524123	9.93358e-11	0.372733	NA	NA	NA	NA	0.0221645	0.935377	3.02501e-07	0.991425	NA	NA
CACFD1	NA	NA	NA	Breast_Mammary_Tissue	5.49017e-06	0.00563383	-4.54513	Adrenal_Gland	1.04168e-08	1.56158e-05	-5.7238	NA	NA	NA	0	1	1	0	2	NA	NA	-4.11775	1.93973	-6.46796	-0.891365	NA	NA	NA	NA	3.82597e-05	0.0524123	9.93358e-11	0.372733	NA	NA	NA	NA	0.0221645	0.935377	2.07832e-07	0.984636	NA	NA
CACFD1	NA	NA	NA	Breast_Mammary_Tissue	5.49017e-06	0.00563383	-4.54513	Artery_Aorta	1.04168e-08	3.28982e-05	5.7238	NA	NA	NA	0	1	1	0	2	NA	NA	-4.11775	1.93973	6.46796	0.891365	NA	NA	NA	NA	3.82597e-05	0.0524123	9.93358e-11	0.372733	NA	NA	NA	NA	0.0221645	0.935377	2.69225e-07	0.99254	NA	NA
CACFD1	NA	NA	NA	Breast_Mammary_Tissue	5.49017e-06	0.00563383	-4.54513	Artery_Coronary	1.04168e-08	2.97616e-05	-5.7238	NA	NA	NA	0	1	1	0	2	NA	NA	-4.11775	1.93973	-6.46796	-0.891365	NA	NA	NA	NA	3.82597e-05	0.0524123	9.93358e-11	0.372733	NA	NA	NA	NA	0.0221645	0.935377	3.2154e-07	0.990808	NA	NA
CACFD1	NA	NA	NA	Breast_Mammary_Tissue	5.49017e-06	0.00563383	-4.54513	Artery_Tibial	1.04168e-08	2.57855e-05	5.7238	NA	NA	NA	0	1	1	0	2	NA	NA	-4.11775	1.93973	6.46796	0.891365	NA	NA	NA	NA	3.82597e-05	0.0524123	9.93358e-11	0.372733	NA	NA	NA	NA	0.0221645	0.935377	2.34376e-07	0.990621	NA	NA
CACFD1	NA	NA	NA	Breast_Mammary_Tissue	5.49017e-06	0.00563383	-4.54513	Brain_Amygdala	1.04168e-08	3.35508e-05	5.7238	NA	NA	NA	0	1	1	0	2	NA	NA	-4.11775	1.93973	6.46796	0.891365	NA	NA	NA	NA	3.82597e-05	0.0524123	9.93358e-11	0.372733	NA	NA	NA	NA	0.0221645	0.935377	3.80853e-07	0.996764	NA	NA
CACFD1	NA	NA	NA	Breast_Mammary_Tissue	5.49017e-06	0.00563383	-4.54513	Brain_Anterior_cingulate_cortex_BA24	1.04168e-08	4.63671e-05	5.7238	NA	NA	NA	0	1	1	0	2	NA	NA	-4.11775	1.93973	6.46796	0.891365	NA	NA	NA	NA	3.82597e-05	0.0524123	9.93358e-11	0.372733	NA	NA	NA	NA	0.0221645	0.935377	5.69865e-07	0.996936	NA	NA
CACFD1	NA	NA	NA	Breast_Mammary_Tissue	5.49017e-06	0.00563383	-4.54513	Brain_Caudate_basal_ganglia	1.04168e-08	6.47141e-05	-5.7238	NA	NA	NA	0	1	1	0	2	NA	NA	-4.11775	1.93973	-6.46796	-0.891365	NA	NA	NA	NA	3.82597e-05	0.0524123	9.93358e-11	0.372733	NA	NA	NA	NA	0.0221645	0.935377	8.46771e-07	0.997971	NA	NA
CACFD1	NA	NA	NA	Breast_Mammary_Tissue	5.49017e-06	0.00563383	-4.54513	Brain_Cerebellum	1.04168e-08	4.1417e-05	-5.7238	NA	NA	NA	0	1	1	0	2	NA	NA	-4.11775	1.93973	-6.46796	-0.891365	NA	NA	NA	NA	3.82597e-05	0.0524123	9.93358e-11	0.372733	NA	NA	NA	NA	0.0221645	0.935377	4.64054e-07	0.991646	NA	NA
CACFD1	NA	NA	NA	Breast_Mammary_Tissue	5.49017e-06	0.00563383	-4.54513	Brain_Cortex	1.5425e-06	0.00120134	-4.80565	NA	NA	NA	0	1	1	0	2	NA	NA	-4.11775	1.93973	-5.27395	-0.260388	NA	NA	NA	NA	3.82597e-05	0.0524123	1.33516e-07	0.794565	NA	NA	NA	NA	0.0221645	0.935377	0.000162721	0.997461	NA	NA
CACFD1	NA	NA	NA	Breast_Mammary_Tissue	5.49017e-06	0.00563383	-4.54513	Brain_Frontal_Cortex_BA9	1.5425e-06	0.00126701	-4.80565	NA	NA	NA	0	1	1	0	2	NA	NA	-4.11775	1.93973	-5.27395	-0.260388	NA	NA	NA	NA	3.82597e-05	0.0524123	1.33516e-07	0.794565	NA	NA	NA	NA	0.0221645	0.935377	0.000147314	0.998074	NA	NA
CACFD1	NA	NA	NA	Breast_Mammary_Tissue	5.49017e-06	0.00563383	-4.54513	Brain_Hippocampus	1.04168e-08	3.64309e-05	-5.7238	NA	NA	NA	0	1	1	0	2	NA	NA	-4.11775	1.93973	-6.46796	-0.891365	NA	NA	NA	NA	3.82597e-05	0.0524123	9.93358e-11	0.372733	NA	NA	NA	NA	0.0221645	0.935377	4.85191e-07	0.995566	NA	NA
CACFD1	NA	NA	NA	Breast_Mammary_Tissue	5.49017e-06	0.00563383	-4.54513	Brain_Nucleus_accumbens_basal_ganglia	1.04168e-08	3.76908e-05	5.7238	NA	NA	NA	0	1	1	0	2	NA	NA	-4.11775	1.93973	6.46796	0.891365	NA	NA	NA	NA	3.82597e-05	0.0524123	9.93358e-11	0.372733	NA	NA	NA	NA	0.0221645	0.935377	4.10026e-07	0.991153	NA	NA
CACFD1	NA	NA	NA	Breast_Mammary_Tissue	5.49017e-06	0.00563383	-4.54513	Brain_Putamen_basal_ganglia	1.04168e-08	3.26937e-05	5.7238	NA	NA	NA	0	1	1	0	2	NA	NA	-4.11775	1.93973	6.46796	0.891365	NA	NA	NA	NA	3.82597e-05	0.0524123	9.93358e-11	0.372733	NA	NA	NA	NA	0.0221645	0.935377	5.62464e-07	0.993581	NA	NA
CACFD1	NA	NA	NA	Breast_Mammary_Tissue	5.49017e-06	0.00563383	-4.54513	Breast_Mammary_Tissue	1.04168e-08	1.81236e-05	5.7238	NA	NA	NA	0	1	1	0	2	NA	NA	-4.11775	1.93973	6.46796	0.891365	NA	NA	NA	NA	3.82597e-05	0.0524123	9.93358e-11	0.372733	NA	NA	NA	NA	0.0221645	0.935377	1.97744e-07	0.991689	NA	NA
CACFD1	NA	NA	NA	Breast_Mammary_Tissue	5.49017e-06	0.00563383	-4.54513	Cells_Cultured_fibroblasts	1.04168e-08	2.52728e-05	5.7238	NA	NA	NA	0	1	1	0	2	NA	NA	-4.11775	1.93973	6.46796	0.891365	NA	NA	NA	NA	3.82597e-05	0.0524123	9.93358e-11	0.372733	NA	NA	NA	NA	0.0221645	0.935377	2.89759e-07	0.988441	NA	NA
CACFD1	NA	NA	NA	Breast_Mammary_Tissue	5.49017e-06	0.00563383	-4.54513	Cells_EBV-transformed_lymphocytes	1.04168e-08	4.27548e-05	5.7238	NA	NA	NA	0	1	1	0	2	NA	NA	-4.11775	1.93973	6.46796	0.891365	NA	NA	NA	NA	3.82597e-05	0.0524123	9.93358e-11	0.372733	NA	NA	NA	NA	0.0221645	0.935377	4.96875e-07	0.985068	NA	NA
CACFD1	NA	NA	NA	Breast_Mammary_Tissue	5.49017e-06	0.00563383	-4.54513	Colon_Sigmoid	1.04168e-08	3.70535e-05	5.7238	NA	NA	NA	0	1	1	0	2	NA	NA	-4.11775	1.93973	6.46796	0.891365	NA	NA	NA	NA	3.82597e-05	0.0524123	9.93358e-11	0.372733	NA	NA	NA	NA	0.0221645	0.935377	3.67233e-07	0.991103	NA	NA
CACFD1	NA	NA	NA	Breast_Mammary_Tissue	5.49017e-06	0.00563383	-4.54513	Colon_Transverse	1.04168e-08	2.23502e-05	-5.7238	NA	NA	NA	0	1	1	0	2	NA	NA	-4.11775	1.93973	-6.46796	-0.891365	NA	NA	NA	NA	3.82597e-05	0.0524123	9.93358e-11	0.372733	NA	NA	NA	NA	0.0221645	0.935377	2.05532e-07	0.994349	NA	NA
CACFD1	NA	NA	NA	Breast_Mammary_Tissue	5.49017e-06	0.00563383	-4.54513	Esophagus_Gastroesophageal_Junction	1.04168e-08	4.17204e-05	5.7238	NA	NA	NA	0	1	1	0	2	NA	NA	-4.11775	1.93973	6.46796	0.891365	NA	NA	NA	NA	3.82597e-05	0.0524123	9.93358e-11	0.372733	NA	NA	NA	NA	0.0221645	0.935377	3.6337e-07	0.99535	NA	NA
CACFD1	NA	NA	NA	Breast_Mammary_Tissue	5.49017e-06	0.00563383	-4.54513	Esophagus_Mucosa	1.04168e-08	1.50913e-05	-5.7238	NA	NA	NA	0	1	1	0	2	NA	NA	-4.11775	1.93973	-6.46796	-0.891365	NA	NA	NA	NA	3.82597e-05	0.0524123	9.93358e-11	0.372733	NA	NA	NA	NA	0.0221645	0.935377	1.97395e-07	0.989771	NA	NA
CACFD1	NA	NA	NA	Breast_Mammary_Tissue	5.49017e-06	0.00563383	-4.54513	Esophagus_Muscularis	1.04168e-08	3.66542e-05	-5.7238	NA	NA	NA	0	1	1	0	2	NA	NA	-4.11775	1.93973	-6.46796	-0.891365	NA	NA	NA	NA	3.82597e-05	0.0524123	9.93358e-11	0.372733	NA	NA	NA	NA	0.0221645	0.935377	3.72494e-07	0.991864	NA	NA
CACFD1	NA	NA	NA	Breast_Mammary_Tissue	5.49017e-06	0.00563383	-4.54513	Heart_Atrial_Appendage	1.04168e-08	1.55522e-05	-5.7238	NA	NA	NA	0	1	1	0	2	NA	NA	-4.11775	1.93973	-6.46796	-0.891365	NA	NA	NA	NA	3.82597e-05	0.0524123	9.93358e-11	0.372733	NA	NA	NA	NA	0.0221645	0.935377	1.81139e-07	0.995721	NA	NA
CACFD1	NA	NA	NA	Breast_Mammary_Tissue	5.49017e-06	0.00563383	-4.54513	Heart_Left_Ventricle	1.04168e-08	1.69696e-05	5.7238	NA	NA	NA	0	1	1	0	2	NA	NA	-4.11775	1.93973	6.46796	0.891365	NA	NA	NA	NA	3.82597e-05	0.0524123	9.93358e-11	0.372733	NA	NA	NA	NA	0.0221645	0.935377	3.50866e-07	0.994742	NA	NA
CACFD1	NA	NA	NA	Breast_Mammary_Tissue	5.49017e-06	0.00563383	-4.54513	Kidney_Cortex	1.04168e-08	2.3913e-05	-5.7238	NA	NA	NA	0	1	1	0	2	NA	NA	-4.11775	1.93973	-6.46796	-0.891365	NA	NA	NA	NA	3.82597e-05	0.0524123	9.93358e-11	0.372733	NA	NA	NA	NA	0.0221645	0.935377	2.02953e-07	0.995928	NA	NA
CACFD1	NA	NA	NA	Breast_Mammary_Tissue	5.49017e-06	0.00563383	-4.54513	Liver	1.04168e-08	2.36865e-05	5.7238	NA	NA	NA	0	1	1	0	2	NA	NA	-4.11775	1.93973	6.46796	0.891365	NA	NA	NA	NA	3.82597e-05	0.0524123	9.93358e-11	0.372733	NA	NA	NA	NA	0.0221645	0.935377	3.48851e-07	0.973224	NA	NA
CACFD1	NA	NA	NA	Breast_Mammary_Tissue	5.49017e-06	0.00563383	-4.54513	Lung	1.04168e-08	2.42065e-05	-5.7238	NA	NA	NA	0	1	1	0	2	NA	NA	-4.11775	1.93973	-6.46796	-0.891365	NA	NA	NA	NA	3.82597e-05	0.0524123	9.93358e-11	0.372733	NA	NA	NA	NA	0.0221645	0.935377	2.3732e-07	0.997093	NA	NA
CACFD1	NA	NA	NA	Breast_Mammary_Tissue	5.49017e-06	0.00563383	-4.54513	Minor_Salivary_Gland	1.04168e-08	3.352e-05	5.7238	NA	NA	NA	0	1	1	0	2	NA	NA	-4.11775	1.93973	6.46796	0.891365	NA	NA	NA	NA	3.82597e-05	0.0524123	9.93358e-11	0.372733	NA	NA	NA	NA	0.0221645	0.935377	3.28934e-07	0.995633	NA	NA
CACFD1	NA	NA	NA	Breast_Mammary_Tissue	5.49017e-06	0.00563383	-4.54513	Muscle_Skeletal	1.04168e-08	1.31012e-05	5.7238	NA	NA	NA	0	1	1	0	2	NA	NA	-4.11775	1.93973	6.46796	0.891365	NA	NA	NA	NA	3.82597e-05	0.0524123	9.93358e-11	0.372733	NA	NA	NA	NA	0.0221645	0.935377	1.9738e-07	0.994996	NA	NA
CACFD1	NA	NA	NA	Breast_Mammary_Tissue	5.49017e-06	0.00563383	-4.54513	Nerve_Tibial	1.04168e-08	2.6774e-05	5.7238	NA	NA	NA	0	1	1	0	2	NA	NA	-4.11775	1.93973	6.46796	0.891365	NA	NA	NA	NA	3.82597e-05	0.0524123	9.93358e-11	0.372733	NA	NA	NA	NA	0.0221645	0.935377	2.91187e-07	0.990797	NA	NA
CACFD1	NA	NA	NA	Breast_Mammary_Tissue	5.49017e-06	0.00563383	-4.54513	Ovary	1.04168e-08	1.63684e-05	5.7238	NA	NA	NA	0	1	1	0	2	NA	NA	-4.11775	1.93973	6.46796	0.891365	NA	NA	NA	NA	3.82597e-05	0.0524123	9.93358e-11	0.372733	NA	NA	NA	NA	0.0221645	0.935377	2.00534e-07	0.986291	NA	NA
CACFD1	NA	NA	NA	Breast_Mammary_Tissue	5.49017e-06	0.00563383	-4.54513	Pituitary	1.04168e-08	2.45501e-05	-5.7238	NA	NA	NA	0	1	1	0	2	NA	NA	-4.11775	1.93973	-6.46796	-0.891365	NA	NA	NA	NA	3.82597e-05	0.0524123	9.93358e-11	0.372733	NA	NA	NA	NA	0.0221645	0.935377	3.06839e-07	0.992267	NA	NA
CACFD1	NA	NA	NA	Breast_Mammary_Tissue	5.49017e-06	0.00563383	-4.54513	Prostate	1.04168e-08	2.40791e-05	5.7238	NA	NA	NA	0	1	1	0	2	NA	NA	-4.11775	1.93973	6.46796	0.891365	NA	NA	NA	NA	3.82597e-05	0.0524123	9.93358e-11	0.372733	NA	NA	NA	NA	0.0221645	0.935377	2.06935e-07	0.992599	NA	NA
CACFD1	NA	NA	NA	Breast_Mammary_Tissue	5.49017e-06	0.00563383	-4.54513	Skin_Not_Sun_Exposed_Suprapubic	1.04168e-08	1.90226e-05	5.7238	NA	NA	NA	0	1	1	0	2	NA	NA	-4.11775	1.93973	6.46796	0.891365	NA	NA	NA	NA	3.82597e-05	0.0524123	9.93358e-11	0.372733	NA	NA	NA	NA	0.0221645	0.935377	1.87585e-07	0.990162	NA	NA
CACFD1	NA	NA	NA	Breast_Mammary_Tissue	5.49017e-06	0.00563383	-4.54513	Skin_Sun_Exposed_Lower_leg	1.30525e-07	0.000197834	5.27811	NA	NA	NA	0	1	1	0	2	NA	NA	-4.11775	1.93973	6.01521	0.959648	NA	NA	NA	NA	3.82597e-05	0.0524123	1.79657e-09	0.337232	NA	NA	NA	NA	0.0221645	0.935377	3.2396e-06	0.993261	NA	NA
CACFD1	NA	NA	NA	Breast_Mammary_Tissue	5.49017e-06	0.00563383	-4.54513	Small_Intestine_Terminal_Ileum	1.04168e-08	1.97052e-05	5.7238	NA	NA	NA	0	1	1	0	2	NA	NA	-4.11775	1.93973	6.46796	0.891365	NA	NA	NA	NA	3.82597e-05	0.0524123	9.93358e-11	0.372733	NA	NA	NA	NA	0.0221645	0.935377	2.57967e-07	0.989016	NA	NA
CACFD1	NA	NA	NA	Breast_Mammary_Tissue	5.49017e-06	0.00563383	-4.54513	Spleen	1.04168e-08	4.59706e-05	-5.7238	NA	NA	NA	0	1	1	0	2	NA	NA	-4.11775	1.93973	-6.46796	-0.891365	NA	NA	NA	NA	3.82597e-05	0.0524123	9.93358e-11	0.372733	NA	NA	NA	NA	0.0221645	0.935377	3.63556e-07	0.987026	NA	NA
CACFD1	NA	NA	NA	Breast_Mammary_Tissue	5.49017e-06	0.00563383	-4.54513	Stomach	1.04168e-08	2.25058e-05	5.7238	NA	NA	NA	0	1	1	0	2	NA	NA	-4.11775	1.93973	6.46796	0.891365	NA	NA	NA	NA	3.82597e-05	0.0524123	9.93358e-11	0.372733	NA	NA	NA	NA	0.0221645	0.935377	2.38574e-07	0.994382	NA	NA
CACFD1	NA	NA	NA	Breast_Mammary_Tissue	5.49017e-06	0.00563383	-4.54513	Thyroid	9.80438e-08	0.000150595	-5.33031	NA	NA	NA	0	1	1	0	2	NA	NA	-4.11775	1.93973	-5.75287	-0.134929	NA	NA	NA	NA	3.82597e-05	0.0524123	8.77423e-09	0.892668	NA	NA	NA	NA	0.0221645	0.935377	1.14827e-05	0.997036	NA	NA
CACFD1	NA	NA	NA	Breast_Mammary_Tissue	5.49017e-06	0.00563383	-4.54513	Uterus	1.04168e-08	1.73045e-05	5.7238	NA	NA	NA	0	1	1	0	2	NA	NA	-4.11775	1.93973	6.46796	0.891365	NA	NA	NA	NA	3.82597e-05	0.0524123	9.93358e-11	0.372733	NA	NA	NA	NA	0.0221645	0.935377	1.92662e-07	0.992052	NA	NA
CACFD1	NA	NA	NA	Breast_Mammary_Tissue	5.49017e-06	0.00563383	-4.54513	Vagina	1.04168e-08	1.83472e-05	5.7238	NA	NA	NA	0	1	1	0	2	NA	NA	-4.11775	1.93973	6.46796	0.891365	NA	NA	NA	NA	3.82597e-05	0.0524123	9.93358e-11	0.372733	NA	NA	NA	NA	0.0221645	0.935377	1.7392e-07	0.99369	NA	NA
CACFD1	NA	NA	NA	Breast_Mammary_Tissue	5.49017e-06	0.00563383	-4.54513	Whole_Blood	1.04168e-08	1.98398e-05	5.7238	NA	NA	NA	0	1	1	0	2	NA	NA	-4.11775	1.93973	6.46796	0.891365	NA	NA	NA	NA	3.82597e-05	0.0524123	9.93358e-11	0.372733	NA	NA	NA	NA	0.0221645	0.935377	2.93004e-07	0.990488	NA	NA
CACFD1	NA	NA	NA	Breast_Mammary_Tissue	5.49017e-06	0.00563383	-4.54513	smultixcan	4.14537e-09	7.35501e-06	-1.97678	NA	NA	NA	0	1	1	0	2	NA	NA	-4.11775	1.93973	-2.23969	-0.275738	NA	NA	NA	NA	3.82597e-05	0.0524123	1.54021e-10	0.944301	NA	NA	NA	NA	0.0221645	0.935377	2.48241e-07	0.999285	NA	NA
CACFD1	NA	NA	NA	Esophagus_Gastroesophageal_Junction	4.14625e-06	0.0035483	-4.60391	Adipose_Subcutaneous	1.04168e-08	2.2036e-05	-5.7238	NA	NA	NA	0	1	1	0	2	NA	NA	-4.19897	1.70565	-6.46796	-0.891365	NA	NA	NA	NA	2.68132e-05	0.0880729	9.93358e-11	0.372733	NA	NA	NA	NA	0.0184996	0.921382	2.30466e-07	0.986177	NA	NA
CACFD1	NA	NA	NA	Esophagus_Gastroesophageal_Junction	4.14625e-06	0.0035483	-4.60391	Adipose_Visceral_Omentum	1.04168e-08	3.00198e-05	5.7238	NA	NA	NA	0	1	1	0	2	NA	NA	-4.19897	1.70565	6.46796	0.891365	NA	NA	NA	NA	2.68132e-05	0.0880729	9.93358e-11	0.372733	NA	NA	NA	NA	0.0184996	0.921382	3.02501e-07	0.991425	NA	NA
CACFD1	NA	NA	NA	Esophagus_Gastroesophageal_Junction	4.14625e-06	0.0035483	-4.60391	Adrenal_Gland	1.04168e-08	1.56158e-05	-5.7238	NA	NA	NA	0	1	1	0	2	NA	NA	-4.19897	1.70565	-6.46796	-0.891365	NA	NA	NA	NA	2.68132e-05	0.0880729	9.93358e-11	0.372733	NA	NA	NA	NA	0.0184996	0.921382	2.07832e-07	0.984636	NA	NA
CACFD1	NA	NA	NA	Esophagus_Gastroesophageal_Junction	4.14625e-06	0.0035483	-4.60391	Artery_Aorta	1.04168e-08	3.28982e-05	5.7238	NA	NA	NA	0	1	1	0	2	NA	NA	-4.19897	1.70565	6.46796	0.891365	NA	NA	NA	NA	2.68132e-05	0.0880729	9.93358e-11	0.372733	NA	NA	NA	NA	0.0184996	0.921382	2.69225e-07	0.99254	NA	NA
CACFD1	NA	NA	NA	Esophagus_Gastroesophageal_Junction	4.14625e-06	0.0035483	-4.60391	Artery_Coronary	1.04168e-08	2.97616e-05	-5.7238	NA	NA	NA	0	1	1	0	2	NA	NA	-4.19897	1.70565	-6.46796	-0.891365	NA	NA	NA	NA	2.68132e-05	0.0880729	9.93358e-11	0.372733	NA	NA	NA	NA	0.0184996	0.921382	3.2154e-07	0.990808	NA	NA
CACFD1	NA	NA	NA	Esophagus_Gastroesophageal_Junction	4.14625e-06	0.0035483	-4.60391	Artery_Tibial	1.04168e-08	2.57855e-05	5.7238	NA	NA	NA	0	1	1	0	2	NA	NA	-4.19897	1.70565	6.46796	0.891365	NA	NA	NA	NA	2.68132e-05	0.0880729	9.93358e-11	0.372733	NA	NA	NA	NA	0.0184996	0.921382	2.34376e-07	0.990621	NA	NA
CACFD1	NA	NA	NA	Esophagus_Gastroesophageal_Junction	4.14625e-06	0.0035483	-4.60391	Brain_Amygdala	1.04168e-08	3.35508e-05	5.7238	NA	NA	NA	0	1	1	0	2	NA	NA	-4.19897	1.70565	6.46796	0.891365	NA	NA	NA	NA	2.68132e-05	0.0880729	9.93358e-11	0.372733	NA	NA	NA	NA	0.0184996	0.921382	3.80853e-07	0.996764	NA	NA
CACFD1	NA	NA	NA	Esophagus_Gastroesophageal_Junction	4.14625e-06	0.0035483	-4.60391	Brain_Anterior_cingulate_cortex_BA24	1.04168e-08	4.63671e-05	5.7238	NA	NA	NA	0	1	1	0	2	NA	NA	-4.19897	1.70565	6.46796	0.891365	NA	NA	NA	NA	2.68132e-05	0.0880729	9.93358e-11	0.372733	NA	NA	NA	NA	0.0184996	0.921382	5.69865e-07	0.996936	NA	NA
CACFD1	NA	NA	NA	Esophagus_Gastroesophageal_Junction	4.14625e-06	0.0035483	-4.60391	Brain_Caudate_basal_ganglia	1.04168e-08	6.47141e-05	-5.7238	NA	NA	NA	0	1	1	0	2	NA	NA	-4.19897	1.70565	-6.46796	-0.891365	NA	NA	NA	NA	2.68132e-05	0.0880729	9.93358e-11	0.372733	NA	NA	NA	NA	0.0184996	0.921382	8.46771e-07	0.997971	NA	NA
CACFD1	NA	NA	NA	Esophagus_Gastroesophageal_Junction	4.14625e-06	0.0035483	-4.60391	Brain_Cerebellum	1.04168e-08	4.1417e-05	-5.7238	NA	NA	NA	0	1	1	0	2	NA	NA	-4.19897	1.70565	-6.46796	-0.891365	NA	NA	NA	NA	2.68132e-05	0.0880729	9.93358e-11	0.372733	NA	NA	NA	NA	0.0184996	0.921382	4.64054e-07	0.991646	NA	NA
CACFD1	NA	NA	NA	Esophagus_Gastroesophageal_Junction	4.14625e-06	0.0035483	-4.60391	Brain_Cortex	1.5425e-06	0.00120134	-4.80565	NA	NA	NA	0	1	1	0	2	NA	NA	-4.19897	1.70565	-5.27395	-0.260388	NA	NA	NA	NA	2.68132e-05	0.0880729	1.33516e-07	0.794565	NA	NA	NA	NA	0.0184996	0.921382	0.000162721	0.997461	NA	NA
CACFD1	NA	NA	NA	Esophagus_Gastroesophageal_Junction	4.14625e-06	0.0035483	-4.60391	Brain_Frontal_Cortex_BA9	1.5425e-06	0.00126701	-4.80565	NA	NA	NA	0	1	1	0	2	NA	NA	-4.19897	1.70565	-5.27395	-0.260388	NA	NA	NA	NA	2.68132e-05	0.0880729	1.33516e-07	0.794565	NA	NA	NA	NA	0.0184996	0.921382	0.000147314	0.998074	NA	NA
CACFD1	NA	NA	NA	Esophagus_Gastroesophageal_Junction	4.14625e-06	0.0035483	-4.60391	Brain_Hippocampus	1.04168e-08	3.64309e-05	-5.7238	NA	NA	NA	0	1	1	0	2	NA	NA	-4.19897	1.70565	-6.46796	-0.891365	NA	NA	NA	NA	2.68132e-05	0.0880729	9.93358e-11	0.372733	NA	NA	NA	NA	0.0184996	0.921382	4.85191e-07	0.995566	NA	NA
CACFD1	NA	NA	NA	Esophagus_Gastroesophageal_Junction	4.14625e-06	0.0035483	-4.60391	Brain_Nucleus_accumbens_basal_ganglia	1.04168e-08	3.76908e-05	5.7238	NA	NA	NA	0	1	1	0	2	NA	NA	-4.19897	1.70565	6.46796	0.891365	NA	NA	NA	NA	2.68132e-05	0.0880729	9.93358e-11	0.372733	NA	NA	NA	NA	0.0184996	0.921382	4.10026e-07	0.991153	NA	NA
CACFD1	NA	NA	NA	Esophagus_Gastroesophageal_Junction	4.14625e-06	0.0035483	-4.60391	Brain_Putamen_basal_ganglia	1.04168e-08	3.26937e-05	5.7238	NA	NA	NA	0	1	1	0	2	NA	NA	-4.19897	1.70565	6.46796	0.891365	NA	NA	NA	NA	2.68132e-05	0.0880729	9.93358e-11	0.372733	NA	NA	NA	NA	0.0184996	0.921382	5.62464e-07	0.993581	NA	NA
CACFD1	NA	NA	NA	Esophagus_Gastroesophageal_Junction	4.14625e-06	0.0035483	-4.60391	Breast_Mammary_Tissue	1.04168e-08	1.81236e-05	5.7238	NA	NA	NA	0	1	1	0	2	NA	NA	-4.19897	1.70565	6.46796	0.891365	NA	NA	NA	NA	2.68132e-05	0.0880729	9.93358e-11	0.372733	NA	NA	NA	NA	0.0184996	0.921382	1.97744e-07	0.991689	NA	NA
CACFD1	NA	NA	NA	Esophagus_Gastroesophageal_Junction	4.14625e-06	0.0035483	-4.60391	Cells_Cultured_fibroblasts	1.04168e-08	2.52728e-05	5.7238	NA	NA	NA	0	1	1	0	2	NA	NA	-4.19897	1.70565	6.46796	0.891365	NA	NA	NA	NA	2.68132e-05	0.0880729	9.93358e-11	0.372733	NA	NA	NA	NA	0.0184996	0.921382	2.89759e-07	0.988441	NA	NA
CACFD1	NA	NA	NA	Esophagus_Gastroesophageal_Junction	4.14625e-06	0.0035483	-4.60391	Cells_EBV-transformed_lymphocytes	1.04168e-08	4.27548e-05	5.7238	NA	NA	NA	0	1	1	0	2	NA	NA	-4.19897	1.70565	6.46796	0.891365	NA	NA	NA	NA	2.68132e-05	0.0880729	9.93358e-11	0.372733	NA	NA	NA	NA	0.0184996	0.921382	4.96875e-07	0.985068	NA	NA
CACFD1	NA	NA	NA	Esophagus_Gastroesophageal_Junction	4.14625e-06	0.0035483	-4.60391	Colon_Sigmoid	1.04168e-08	3.70535e-05	5.7238	NA	NA	NA	0	1	1	0	2	NA	NA	-4.19897	1.70565	6.46796	0.891365	NA	NA	NA	NA	2.68132e-05	0.0880729	9.93358e-11	0.372733	NA	NA	NA	NA	0.0184996	0.921382	3.67233e-07	0.991103	NA	NA
CACFD1	NA	NA	NA	Esophagus_Gastroesophageal_Junction	4.14625e-06	0.0035483	-4.60391	Colon_Transverse	1.04168e-08	2.23502e-05	-5.7238	NA	NA	NA	0	1	1	0	2	NA	NA	-4.19897	1.70565	-6.46796	-0.891365	NA	NA	NA	NA	2.68132e-05	0.0880729	9.93358e-11	0.372733	NA	NA	NA	NA	0.0184996	0.921382	2.05532e-07	0.994349	NA	NA
CACFD1	NA	NA	NA	Esophagus_Gastroesophageal_Junction	4.14625e-06	0.0035483	-4.60391	Esophagus_Gastroesophageal_Junction	1.04168e-08	4.17204e-05	5.7238	NA	NA	NA	0	1	1	0	2	NA	NA	-4.19897	1.70565	6.46796	0.891365	NA	NA	NA	NA	2.68132e-05	0.0880729	9.93358e-11	0.372733	NA	NA	NA	NA	0.0184996	0.921382	3.6337e-07	0.99535	NA	NA
CACFD1	NA	NA	NA	Esophagus_Gastroesophageal_Junction	4.14625e-06	0.0035483	-4.60391	Esophagus_Mucosa	1.04168e-08	1.50913e-05	-5.7238	NA	NA	NA	0	1	1	0	2	NA	NA	-4.19897	1.70565	-6.46796	-0.891365	NA	NA	NA	NA	2.68132e-05	0.0880729	9.93358e-11	0.372733	NA	NA	NA	NA	0.0184996	0.921382	1.97395e-07	0.989771	NA	NA
CACFD1	NA	NA	NA	Esophagus_Gastroesophageal_Junction	4.14625e-06	0.0035483	-4.60391	Esophagus_Muscularis	1.04168e-08	3.66542e-05	-5.7238	NA	NA	NA	0	1	1	0	2	NA	NA	-4.19897	1.70565	-6.46796	-0.891365	NA	NA	NA	NA	2.68132e-05	0.0880729	9.93358e-11	0.372733	NA	NA	NA	NA	0.0184996	0.921382	3.72494e-07	0.991864	NA	NA
CACFD1	NA	NA	NA	Esophagus_Gastroesophageal_Junction	4.14625e-06	0.0035483	-4.60391	Heart_Atrial_Appendage	1.04168e-08	1.55522e-05	-5.7238	NA	NA	NA	0	1	1	0	2	NA	NA	-4.19897	1.70565	-6.46796	-0.891365	NA	NA	NA	NA	2.68132e-05	0.0880729	9.93358e-11	0.372733	NA	NA	NA	NA	0.0184996	0.921382	1.81139e-07	0.995721	NA	NA
CACFD1	NA	NA	NA	Esophagus_Gastroesophageal_Junction	4.14625e-06	0.0035483	-4.60391	Heart_Left_Ventricle	1.04168e-08	1.69696e-05	5.7238	NA	NA	NA	0	1	1	0	2	NA	NA	-4.19897	1.70565	6.46796	0.891365	NA	NA	NA	NA	2.68132e-05	0.0880729	9.93358e-11	0.372733	NA	NA	NA	NA	0.0184996	0.921382	3.50866e-07	0.994742	NA	NA
CACFD1	NA	NA	NA	Esophagus_Gastroesophageal_Junction	4.14625e-06	0.0035483	-4.60391	Kidney_Cortex	1.04168e-08	2.3913e-05	-5.7238	NA	NA	NA	0	1	1	0	2	NA	NA	-4.19897	1.70565	-6.46796	-0.891365	NA	NA	NA	NA	2.68132e-05	0.0880729	9.93358e-11	0.372733	NA	NA	NA	NA	0.0184996	0.921382	2.02953e-07	0.995928	NA	NA
CACFD1	NA	NA	NA	Esophagus_Gastroesophageal_Junction	4.14625e-06	0.0035483	-4.60391	Liver	1.04168e-08	2.36865e-05	5.7238	NA	NA	NA	0	1	1	0	2	NA	NA	-4.19897	1.70565	6.46796	0.891365	NA	NA	NA	NA	2.68132e-05	0.0880729	9.93358e-11	0.372733	NA	NA	NA	NA	0.0184996	0.921382	3.48851e-07	0.973224	NA	NA
CACFD1	NA	NA	NA	Esophagus_Gastroesophageal_Junction	4.14625e-06	0.0035483	-4.60391	Lung	1.04168e-08	2.42065e-05	-5.7238	NA	NA	NA	0	1	1	0	2	NA	NA	-4.19897	1.70565	-6.46796	-0.891365	NA	NA	NA	NA	2.68132e-05	0.0880729	9.93358e-11	0.372733	NA	NA	NA	NA	0.0184996	0.921382	2.3732e-07	0.997093	NA	NA
CACFD1	NA	NA	NA	Esophagus_Gastroesophageal_Junction	4.14625e-06	0.0035483	-4.60391	Minor_Salivary_Gland	1.04168e-08	3.352e-05	5.7238	NA	NA	NA	0	1	1	0	2	NA	NA	-4.19897	1.70565	6.46796	0.891365	NA	NA	NA	NA	2.68132e-05	0.0880729	9.93358e-11	0.372733	NA	NA	NA	NA	0.0184996	0.921382	3.28934e-07	0.995633	NA	NA
CACFD1	NA	NA	NA	Esophagus_Gastroesophageal_Junction	4.14625e-06	0.0035483	-4.60391	Muscle_Skeletal	1.04168e-08	1.31012e-05	5.7238	NA	NA	NA	0	1	1	0	2	NA	NA	-4.19897	1.70565	6.46796	0.891365	NA	NA	NA	NA	2.68132e-05	0.0880729	9.93358e-11	0.372733	NA	NA	NA	NA	0.0184996	0.921382	1.9738e-07	0.994996	NA	NA
CACFD1	NA	NA	NA	Esophagus_Gastroesophageal_Junction	4.14625e-06	0.0035483	-4.60391	Nerve_Tibial	1.04168e-08	2.6774e-05	5.7238	NA	NA	NA	0	1	1	0	2	NA	NA	-4.19897	1.70565	6.46796	0.891365	NA	NA	NA	NA	2.68132e-05	0.0880729	9.93358e-11	0.372733	NA	NA	NA	NA	0.0184996	0.921382	2.91187e-07	0.990797	NA	NA
CACFD1	NA	NA	NA	Esophagus_Gastroesophageal_Junction	4.14625e-06	0.0035483	-4.60391	Ovary	1.04168e-08	1.63684e-05	5.7238	NA	NA	NA	0	1	1	0	2	NA	NA	-4.19897	1.70565	6.46796	0.891365	NA	NA	NA	NA	2.68132e-05	0.0880729	9.93358e-11	0.372733	NA	NA	NA	NA	0.0184996	0.921382	2.00534e-07	0.986291	NA	NA
CACFD1	NA	NA	NA	Esophagus_Gastroesophageal_Junction	4.14625e-06	0.0035483	-4.60391	Pituitary	1.04168e-08	2.45501e-05	-5.7238	NA	NA	NA	0	1	1	0	2	NA	NA	-4.19897	1.70565	-6.46796	-0.891365	NA	NA	NA	NA	2.68132e-05	0.0880729	9.93358e-11	0.372733	NA	NA	NA	NA	0.0184996	0.921382	3.06839e-07	0.992267	NA	NA
CACFD1	NA	NA	NA	Esophagus_Gastroesophageal_Junction	4.14625e-06	0.0035483	-4.60391	Prostate	1.04168e-08	2.40791e-05	5.7238	NA	NA	NA	0	1	1	0	2	NA	NA	-4.19897	1.70565	6.46796	0.891365	NA	NA	NA	NA	2.68132e-05	0.0880729	9.93358e-11	0.372733	NA	NA	NA	NA	0.0184996	0.921382	2.06935e-07	0.992599	NA	NA
CACFD1	NA	NA	NA	Esophagus_Gastroesophageal_Junction	4.14625e-06	0.0035483	-4.60391	Skin_Not_Sun_Exposed_Suprapubic	1.04168e-08	1.90226e-05	5.7238	NA	NA	NA	0	1	1	0	2	NA	NA	-4.19897	1.70565	6.46796	0.891365	NA	NA	NA	NA	2.68132e-05	0.0880729	9.93358e-11	0.372733	NA	NA	NA	NA	0.0184996	0.921382	1.87585e-07	0.990162	NA	NA
CACFD1	NA	NA	NA	Esophagus_Gastroesophageal_Junction	4.14625e-06	0.0035483	-4.60391	Skin_Sun_Exposed_Lower_leg	1.30525e-07	0.000197834	5.27811	NA	NA	NA	0	1	1	0	2	NA	NA	-4.19897	1.70565	6.01521	0.959648	NA	NA	NA	NA	2.68132e-05	0.0880729	1.79657e-09	0.337232	NA	NA	NA	NA	0.0184996	0.921382	3.2396e-06	0.993261	NA	NA
CACFD1	NA	NA	NA	Esophagus_Gastroesophageal_Junction	4.14625e-06	0.0035483	-4.60391	Small_Intestine_Terminal_Ileum	1.04168e-08	1.97052e-05	5.7238	NA	NA	NA	0	1	1	0	2	NA	NA	-4.19897	1.70565	6.46796	0.891365	NA	NA	NA	NA	2.68132e-05	0.0880729	9.93358e-11	0.372733	NA	NA	NA	NA	0.0184996	0.921382	2.57967e-07	0.989016	NA	NA
CACFD1	NA	NA	NA	Esophagus_Gastroesophageal_Junction	4.14625e-06	0.0035483	-4.60391	Spleen	1.04168e-08	4.59706e-05	-5.7238	NA	NA	NA	0	1	1	0	2	NA	NA	-4.19897	1.70565	-6.46796	-0.891365	NA	NA	NA	NA	2.68132e-05	0.0880729	9.93358e-11	0.372733	NA	NA	NA	NA	0.0184996	0.921382	3.63556e-07	0.987026	NA	NA
CACFD1	NA	NA	NA	Esophagus_Gastroesophageal_Junction	4.14625e-06	0.0035483	-4.60391	Stomach	1.04168e-08	2.25058e-05	5.7238	NA	NA	NA	0	1	1	0	2	NA	NA	-4.19897	1.70565	6.46796	0.891365	NA	NA	NA	NA	2.68132e-05	0.0880729	9.93358e-11	0.372733	NA	NA	NA	NA	0.0184996	0.921382	2.38574e-07	0.994382	NA	NA
CACFD1	NA	NA	NA	Esophagus_Gastroesophageal_Junction	4.14625e-06	0.0035483	-4.60391	Thyroid	9.80438e-08	0.000150595	-5.33031	NA	NA	NA	0	1	1	0	2	NA	NA	-4.19897	1.70565	-5.75287	-0.134929	NA	NA	NA	NA	2.68132e-05	0.0880729	8.77423e-09	0.892668	NA	NA	NA	NA	0.0184996	0.921382	1.14827e-05	0.997036	NA	NA
CACFD1	NA	NA	NA	Esophagus_Gastroesophageal_Junction	4.14625e-06	0.0035483	-4.60391	Uterus	1.04168e-08	1.73045e-05	5.7238	NA	NA	NA	0	1	1	0	2	NA	NA	-4.19897	1.70565	6.46796	0.891365	NA	NA	NA	NA	2.68132e-05	0.0880729	9.93358e-11	0.372733	NA	NA	NA	NA	0.0184996	0.921382	1.92662e-07	0.992052	NA	NA
CACFD1	NA	NA	NA	Esophagus_Gastroesophageal_Junction	4.14625e-06	0.0035483	-4.60391	Vagina	1.04168e-08	1.83472e-05	5.7238	NA	NA	NA	0	1	1	0	2	NA	NA	-4.19897	1.70565	6.46796	0.891365	NA	NA	NA	NA	2.68132e-05	0.0880729	9.93358e-11	0.372733	NA	NA	NA	NA	0.0184996	0.921382	1.7392e-07	0.99369	NA	NA
CACFD1	NA	NA	NA	Esophagus_Gastroesophageal_Junction	4.14625e-06	0.0035483	-4.60391	Whole_Blood	1.04168e-08	1.98398e-05	5.7238	NA	NA	NA	0	1	1	0	2	NA	NA	-4.19897	1.70565	6.46796	0.891365	NA	NA	NA	NA	2.68132e-05	0.0880729	9.93358e-11	0.372733	NA	NA	NA	NA	0.0184996	0.921382	2.93004e-07	0.990488	NA	NA
CACFD1	NA	NA	NA	Esophagus_Gastroesophageal_Junction	4.14625e-06	0.0035483	-4.60391	smultixcan	4.14537e-09	7.35501e-06	-1.97678	NA	NA	NA	0	1	1	0	2	NA	NA	-4.19897	1.70565	-2.23969	-0.275738	NA	NA	NA	NA	2.68132e-05	0.0880729	1.54021e-10	0.944301	NA	NA	NA	NA	0.0184996	0.921382	2.48241e-07	0.999285	NA	NA
CACFD1	NA	NA	NA	Heart_Atrial_Appendage	3.86197e-06	0.00241109	-4.61868	Adipose_Subcutaneous	1.04168e-08	2.2036e-05	-5.7238	NA	NA	NA	0	1	1	0	2	NA	NA	-4.22303	1.87425	-6.46796	-0.891365	NA	NA	NA	NA	2.41036e-05	0.0608958	9.93358e-11	0.372733	NA	NA	NA	NA	0.0123099	0.912701	2.30466e-07	0.986177	NA	NA
CACFD1	NA	NA	NA	Heart_Atrial_Appendage	3.86197e-06	0.00241109	-4.61868	Adipose_Visceral_Omentum	1.04168e-08	3.00198e-05	5.7238	NA	NA	NA	0	1	1	0	2	NA	NA	-4.22303	1.87425	6.46796	0.891365	NA	NA	NA	NA	2.41036e-05	0.0608958	9.93358e-11	0.372733	NA	NA	NA	NA	0.0123099	0.912701	3.02501e-07	0.991425	NA	NA
CACFD1	NA	NA	NA	Heart_Atrial_Appendage	3.86197e-06	0.00241109	-4.61868	Adrenal_Gland	1.04168e-08	1.56158e-05	-5.7238	NA	NA	NA	0	1	1	0	2	NA	NA	-4.22303	1.87425	-6.46796	-0.891365	NA	NA	NA	NA	2.41036e-05	0.0608958	9.93358e-11	0.372733	NA	NA	NA	NA	0.0123099	0.912701	2.07832e-07	0.984636	NA	NA
CACFD1	NA	NA	NA	Heart_Atrial_Appendage	3.86197e-06	0.00241109	-4.61868	Artery_Aorta	1.04168e-08	3.28982e-05	5.7238	NA	NA	NA	0	1	1	0	2	NA	NA	-4.22303	1.87425	6.46796	0.891365	NA	NA	NA	NA	2.41036e-05	0.0608958	9.93358e-11	0.372733	NA	NA	NA	NA	0.0123099	0.912701	2.69225e-07	0.99254	NA	NA
CACFD1	NA	NA	NA	Heart_Atrial_Appendage	3.86197e-06	0.00241109	-4.61868	Artery_Coronary	1.04168e-08	2.97616e-05	-5.7238	NA	NA	NA	0	1	1	0	2	NA	NA	-4.22303	1.87425	-6.46796	-0.891365	NA	NA	NA	NA	2.41036e-05	0.0608958	9.93358e-11	0.372733	NA	NA	NA	NA	0.0123099	0.912701	3.2154e-07	0.990808	NA	NA
CACFD1	NA	NA	NA	Heart_Atrial_Appendage	3.86197e-06	0.00241109	-4.61868	Artery_Tibial	1.04168e-08	2.57855e-05	5.7238	NA	NA	NA	0	1	1	0	2	NA	NA	-4.22303	1.87425	6.46796	0.891365	NA	NA	NA	NA	2.41036e-05	0.0608958	9.93358e-11	0.372733	NA	NA	NA	NA	0.0123099	0.912701	2.34376e-07	0.990621	NA	NA
CACFD1	NA	NA	NA	Heart_Atrial_Appendage	3.86197e-06	0.00241109	-4.61868	Brain_Amygdala	1.04168e-08	3.35508e-05	5.7238	NA	NA	NA	0	1	1	0	2	NA	NA	-4.22303	1.87425	6.46796	0.891365	NA	NA	NA	NA	2.41036e-05	0.0608958	9.93358e-11	0.372733	NA	NA	NA	NA	0.0123099	0.912701	3.80853e-07	0.996764	NA	NA
CACFD1	NA	NA	NA	Heart_Atrial_Appendage	3.86197e-06	0.00241109	-4.61868	Brain_Anterior_cingulate_cortex_BA24	1.04168e-08	4.63671e-05	5.7238	NA	NA	NA	0	1	1	0	2	NA	NA	-4.22303	1.87425	6.46796	0.891365	NA	NA	NA	NA	2.41036e-05	0.0608958	9.93358e-11	0.372733	NA	NA	NA	NA	0.0123099	0.912701	5.69865e-07	0.996936	NA	NA
CACFD1	NA	NA	NA	Heart_Atrial_Appendage	3.86197e-06	0.00241109	-4.61868	Brain_Caudate_basal_ganglia	1.04168e-08	6.47141e-05	-5.7238	NA	NA	NA	0	1	1	0	2	NA	NA	-4.22303	1.87425	-6.46796	-0.891365	NA	NA	NA	NA	2.41036e-05	0.0608958	9.93358e-11	0.372733	NA	NA	NA	NA	0.0123099	0.912701	8.46771e-07	0.997971	NA	NA
CACFD1	NA	NA	NA	Heart_Atrial_Appendage	3.86197e-06	0.00241109	-4.61868	Brain_Cerebellum	1.04168e-08	4.1417e-05	-5.7238	NA	NA	NA	0	1	1	0	2	NA	NA	-4.22303	1.87425	-6.46796	-0.891365	NA	NA	NA	NA	2.41036e-05	0.0608958	9.93358e-11	0.372733	NA	NA	NA	NA	0.0123099	0.912701	4.64054e-07	0.991646	NA	NA
CACFD1	NA	NA	NA	Heart_Atrial_Appendage	3.86197e-06	0.00241109	-4.61868	Brain_Cortex	1.5425e-06	0.00120134	-4.80565	NA	NA	NA	0	1	1	0	2	NA	NA	-4.22303	1.87425	-5.27395	-0.260388	NA	NA	NA	NA	2.41036e-05	0.0608958	1.33516e-07	0.794565	NA	NA	NA	NA	0.0123099	0.912701	0.000162721	0.997461	NA	NA
CACFD1	NA	NA	NA	Heart_Atrial_Appendage	3.86197e-06	0.00241109	-4.61868	Brain_Frontal_Cortex_BA9	1.5425e-06	0.00126701	-4.80565	NA	NA	NA	0	1	1	0	2	NA	NA	-4.22303	1.87425	-5.27395	-0.260388	NA	NA	NA	NA	2.41036e-05	0.0608958	1.33516e-07	0.794565	NA	NA	NA	NA	0.0123099	0.912701	0.000147314	0.998074	NA	NA
CACFD1	NA	NA	NA	Heart_Atrial_Appendage	3.86197e-06	0.00241109	-4.61868	Brain_Hippocampus	1.04168e-08	3.64309e-05	-5.7238	NA	NA	NA	0	1	1	0	2	NA	NA	-4.22303	1.87425	-6.46796	-0.891365	NA	NA	NA	NA	2.41036e-05	0.0608958	9.93358e-11	0.372733	NA	NA	NA	NA	0.0123099	0.912701	4.85191e-07	0.995566	NA	NA
CACFD1	NA	NA	NA	Heart_Atrial_Appendage	3.86197e-06	0.00241109	-4.61868	Brain_Nucleus_accumbens_basal_ganglia	1.04168e-08	3.76908e-05	5.7238	NA	NA	NA	0	1	1	0	2	NA	NA	-4.22303	1.87425	6.46796	0.891365	NA	NA	NA	NA	2.41036e-05	0.0608958	9.93358e-11	0.372733	NA	NA	NA	NA	0.0123099	0.912701	4.10026e-07	0.991153	NA	NA
CACFD1	NA	NA	NA	Heart_Atrial_Appendage	3.86197e-06	0.00241109	-4.61868	Brain_Putamen_basal_ganglia	1.04168e-08	3.26937e-05	5.7238	NA	NA	NA	0	1	1	0	2	NA	NA	-4.22303	1.87425	6.46796	0.891365	NA	NA	NA	NA	2.41036e-05	0.0608958	9.93358e-11	0.372733	NA	NA	NA	NA	0.0123099	0.912701	5.62464e-07	0.993581	NA	NA
CACFD1	NA	NA	NA	Heart_Atrial_Appendage	3.86197e-06	0.00241109	-4.61868	Breast_Mammary_Tissue	1.04168e-08	1.81236e-05	5.7238	NA	NA	NA	0	1	1	0	2	NA	NA	-4.22303	1.87425	6.46796	0.891365	NA	NA	NA	NA	2.41036e-05	0.0608958	9.93358e-11	0.372733	NA	NA	NA	NA	0.0123099	0.912701	1.97744e-07	0.991689	NA	NA
CACFD1	NA	NA	NA	Heart_Atrial_Appendage	3.86197e-06	0.00241109	-4.61868	Cells_Cultured_fibroblasts	1.04168e-08	2.52728e-05	5.7238	NA	NA	NA	0	1	1	0	2	NA	NA	-4.22303	1.87425	6.46796	0.891365	NA	NA	NA	NA	2.41036e-05	0.0608958	9.93358e-11	0.372733	NA	NA	NA	NA	0.0123099	0.912701	2.89759e-07	0.988441	NA	NA
CACFD1	NA	NA	NA	Heart_Atrial_Appendage	3.86197e-06	0.00241109	-4.61868	Cells_EBV-transformed_lymphocytes	1.04168e-08	4.27548e-05	5.7238	NA	NA	NA	0	1	1	0	2	NA	NA	-4.22303	1.87425	6.46796	0.891365	NA	NA	NA	NA	2.41036e-05	0.0608958	9.93358e-11	0.372733	NA	NA	NA	NA	0.0123099	0.912701	4.96875e-07	0.985068	NA	NA
CACFD1	NA	NA	NA	Heart_Atrial_Appendage	3.86197e-06	0.00241109	-4.61868	Colon_Sigmoid	1.04168e-08	3.70535e-05	5.7238	NA	NA	NA	0	1	1	0	2	NA	NA	-4.22303	1.87425	6.46796	0.891365	NA	NA	NA	NA	2.41036e-05	0.0608958	9.93358e-11	0.372733	NA	NA	NA	NA	0.0123099	0.912701	3.67233e-07	0.991103	NA	NA
CACFD1	NA	NA	NA	Heart_Atrial_Appendage	3.86197e-06	0.00241109	-4.61868	Colon_Transverse	1.04168e-08	2.23502e-05	-5.7238	NA	NA	NA	0	1	1	0	2	NA	NA	-4.22303	1.87425	-6.46796	-0.891365	NA	NA	NA	NA	2.41036e-05	0.0608958	9.93358e-11	0.372733	NA	NA	NA	NA	0.0123099	0.912701	2.05532e-07	0.994349	NA	NA
CACFD1	NA	NA	NA	Heart_Atrial_Appendage	3.86197e-06	0.00241109	-4.61868	Esophagus_Gastroesophageal_Junction	1.04168e-08	4.17204e-05	5.7238	NA	NA	NA	0	1	1	0	2	NA	NA	-4.22303	1.87425	6.46796	0.891365	NA	NA	NA	NA	2.41036e-05	0.0608958	9.93358e-11	0.372733	NA	NA	NA	NA	0.0123099	0.912701	3.6337e-07	0.99535	NA	NA
CACFD1	NA	NA	NA	Heart_Atrial_Appendage	3.86197e-06	0.00241109	-4.61868	Esophagus_Mucosa	1.04168e-08	1.50913e-05	-5.7238	NA	NA	NA	0	1	1	0	2	NA	NA	-4.22303	1.87425	-6.46796	-0.891365	NA	NA	NA	NA	2.41036e-05	0.0608958	9.93358e-11	0.372733	NA	NA	NA	NA	0.0123099	0.912701	1.97395e-07	0.989771	NA	NA
CACFD1	NA	NA	NA	Heart_Atrial_Appendage	3.86197e-06	0.00241109	-4.61868	Esophagus_Muscularis	1.04168e-08	3.66542e-05	-5.7238	NA	NA	NA	0	1	1	0	2	NA	NA	-4.22303	1.87425	-6.46796	-0.891365	NA	NA	NA	NA	2.41036e-05	0.0608958	9.93358e-11	0.372733	NA	NA	NA	NA	0.0123099	0.912701	3.72494e-07	0.991864	NA	NA
CACFD1	NA	NA	NA	Heart_Atrial_Appendage	3.86197e-06	0.00241109	-4.61868	Heart_Atrial_Appendage	1.04168e-08	1.55522e-05	-5.7238	NA	NA	NA	0	1	1	0	2	NA	NA	-4.22303	1.87425	-6.46796	-0.891365	NA	NA	NA	NA	2.41036e-05	0.0608958	9.93358e-11	0.372733	NA	NA	NA	NA	0.0123099	0.912701	1.81139e-07	0.995721	NA	NA
CACFD1	NA	NA	NA	Heart_Atrial_Appendage	3.86197e-06	0.00241109	-4.61868	Heart_Left_Ventricle	1.04168e-08	1.69696e-05	5.7238	NA	NA	NA	0	1	1	0	2	NA	NA	-4.22303	1.87425	6.46796	0.891365	NA	NA	NA	NA	2.41036e-05	0.0608958	9.93358e-11	0.372733	NA	NA	NA	NA	0.0123099	0.912701	3.50866e-07	0.994742	NA	NA
CACFD1	NA	NA	NA	Heart_Atrial_Appendage	3.86197e-06	0.00241109	-4.61868	Kidney_Cortex	1.04168e-08	2.3913e-05	-5.7238	NA	NA	NA	0	1	1	0	2	NA	NA	-4.22303	1.87425	-6.46796	-0.891365	NA	NA	NA	NA	2.41036e-05	0.0608958	9.93358e-11	0.372733	NA	NA	NA	NA	0.0123099	0.912701	2.02953e-07	0.995928	NA	NA
CACFD1	NA	NA	NA	Heart_Atrial_Appendage	3.86197e-06	0.00241109	-4.61868	Liver	1.04168e-08	2.36865e-05	5.7238	NA	NA	NA	0	1	1	0	2	NA	NA	-4.22303	1.87425	6.46796	0.891365	NA	NA	NA	NA	2.41036e-05	0.0608958	9.93358e-11	0.372733	NA	NA	NA	NA	0.0123099	0.912701	3.48851e-07	0.973224	NA	NA
CACFD1	NA	NA	NA	Heart_Atrial_Appendage	3.86197e-06	0.00241109	-4.61868	Lung	1.04168e-08	2.42065e-05	-5.7238	NA	NA	NA	0	1	1	0	2	NA	NA	-4.22303	1.87425	-6.46796	-0.891365	NA	NA	NA	NA	2.41036e-05	0.0608958	9.93358e-11	0.372733	NA	NA	NA	NA	0.0123099	0.912701	2.3732e-07	0.997093	NA	NA
CACFD1	NA	NA	NA	Heart_Atrial_Appendage	3.86197e-06	0.00241109	-4.61868	Minor_Salivary_Gland	1.04168e-08	3.352e-05	5.7238	NA	NA	NA	0	1	1	0	2	NA	NA	-4.22303	1.87425	6.46796	0.891365	NA	NA	NA	NA	2.41036e-05	0.0608958	9.93358e-11	0.372733	NA	NA	NA	NA	0.0123099	0.912701	3.28934e-07	0.995633	NA	NA
CACFD1	NA	NA	NA	Heart_Atrial_Appendage	3.86197e-06	0.00241109	-4.61868	Muscle_Skeletal	1.04168e-08	1.31012e-05	5.7238	NA	NA	NA	0	1	1	0	2	NA	NA	-4.22303	1.87425	6.46796	0.891365	NA	NA	NA	NA	2.41036e-05	0.0608958	9.93358e-11	0.372733	NA	NA	NA	NA	0.0123099	0.912701	1.9738e-07	0.994996	NA	NA
CACFD1	NA	NA	NA	Heart_Atrial_Appendage	3.86197e-06	0.00241109	-4.61868	Nerve_Tibial	1.04168e-08	2.6774e-05	5.7238	NA	NA	NA	0	1	1	0	2	NA	NA	-4.22303	1.87425	6.46796	0.891365	NA	NA	NA	NA	2.41036e-05	0.0608958	9.93358e-11	0.372733	NA	NA	NA	NA	0.0123099	0.912701	2.91187e-07	0.990797	NA	NA
CACFD1	NA	NA	NA	Heart_Atrial_Appendage	3.86197e-06	0.00241109	-4.61868	Ovary	1.04168e-08	1.63684e-05	5.7238	NA	NA	NA	0	1	1	0	2	NA	NA	-4.22303	1.87425	6.46796	0.891365	NA	NA	NA	NA	2.41036e-05	0.0608958	9.93358e-11	0.372733	NA	NA	NA	NA	0.0123099	0.912701	2.00534e-07	0.986291	NA	NA
CACFD1	NA	NA	NA	Heart_Atrial_Appendage	3.86197e-06	0.00241109	-4.61868	Pituitary	1.04168e-08	2.45501e-05	-5.7238	NA	NA	NA	0	1	1	0	2	NA	NA	-4.22303	1.87425	-6.46796	-0.891365	NA	NA	NA	NA	2.41036e-05	0.0608958	9.93358e-11	0.372733	NA	NA	NA	NA	0.0123099	0.912701	3.06839e-07	0.992267	NA	NA
CACFD1	NA	NA	NA	Heart_Atrial_Appendage	3.86197e-06	0.00241109	-4.61868	Prostate	1.04168e-08	2.40791e-05	5.7238	NA	NA	NA	0	1	1	0	2	NA	NA	-4.22303	1.87425	6.46796	0.891365	NA	NA	NA	NA	2.41036e-05	0.0608958	9.93358e-11	0.372733	NA	NA	NA	NA	0.0123099	0.912701	2.06935e-07	0.992599	NA	NA
CACFD1	NA	NA	NA	Heart_Atrial_Appendage	3.86197e-06	0.00241109	-4.61868	Skin_Not_Sun_Exposed_Suprapubic	1.04168e-08	1.90226e-05	5.7238	NA	NA	NA	0	1	1	0	2	NA	NA	-4.22303	1.87425	6.46796	0.891365	NA	NA	NA	NA	2.41036e-05	0.0608958	9.93358e-11	0.372733	NA	NA	NA	NA	0.0123099	0.912701	1.87585e-07	0.990162	NA	NA
CACFD1	NA	NA	NA	Heart_Atrial_Appendage	3.86197e-06	0.00241109	-4.61868	Skin_Sun_Exposed_Lower_leg	1.30525e-07	0.000197834	5.27811	NA	NA	NA	0	1	1	0	2	NA	NA	-4.22303	1.87425	6.01521	0.959648	NA	NA	NA	NA	2.41036e-05	0.0608958	1.79657e-09	0.337232	NA	NA	NA	NA	0.0123099	0.912701	3.2396e-06	0.993261	NA	NA
CACFD1	NA	NA	NA	Heart_Atrial_Appendage	3.86197e-06	0.00241109	-4.61868	Small_Intestine_Terminal_Ileum	1.04168e-08	1.97052e-05	5.7238	NA	NA	NA	0	1	1	0	2	NA	NA	-4.22303	1.87425	6.46796	0.891365	NA	NA	NA	NA	2.41036e-05	0.0608958	9.93358e-11	0.372733	NA	NA	NA	NA	0.0123099	0.912701	2.57967e-07	0.989016	NA	NA
CACFD1	NA	NA	NA	Heart_Atrial_Appendage	3.86197e-06	0.00241109	-4.61868	Spleen	1.04168e-08	4.59706e-05	-5.7238	NA	NA	NA	0	1	1	0	2	NA	NA	-4.22303	1.87425	-6.46796	-0.891365	NA	NA	NA	NA	2.41036e-05	0.0608958	9.93358e-11	0.372733	NA	NA	NA	NA	0.0123099	0.912701	3.63556e-07	0.987026	NA	NA
CACFD1	NA	NA	NA	Heart_Atrial_Appendage	3.86197e-06	0.00241109	-4.61868	Stomach	1.04168e-08	2.25058e-05	5.7238	NA	NA	NA	0	1	1	0	2	NA	NA	-4.22303	1.87425	6.46796	0.891365	NA	NA	NA	NA	2.41036e-05	0.0608958	9.93358e-11	0.372733	NA	NA	NA	NA	0.0123099	0.912701	2.38574e-07	0.994382	NA	NA
CACFD1	NA	NA	NA	Heart_Atrial_Appendage	3.86197e-06	0.00241109	-4.61868	Thyroid	9.80438e-08	0.000150595	-5.33031	NA	NA	NA	0	1	1	0	2	NA	NA	-4.22303	1.87425	-5.75287	-0.134929	NA	NA	NA	NA	2.41036e-05	0.0608958	8.77423e-09	0.892668	NA	NA	NA	NA	0.0123099	0.912701	1.14827e-05	0.997036	NA	NA
CACFD1	NA	NA	NA	Heart_Atrial_Appendage	3.86197e-06	0.00241109	-4.61868	Uterus	1.04168e-08	1.73045e-05	5.7238	NA	NA	NA	0	1	1	0	2	NA	NA	-4.22303	1.87425	6.46796	0.891365	NA	NA	NA	NA	2.41036e-05	0.0608958	9.93358e-11	0.372733	NA	NA	NA	NA	0.0123099	0.912701	1.92662e-07	0.992052	NA	NA
CACFD1	NA	NA	NA	Heart_Atrial_Appendage	3.86197e-06	0.00241109	-4.61868	Vagina	1.04168e-08	1.83472e-05	5.7238	NA	NA	NA	0	1	1	0	2	NA	NA	-4.22303	1.87425	6.46796	0.891365	NA	NA	NA	NA	2.41036e-05	0.0608958	9.93358e-11	0.372733	NA	NA	NA	NA	0.0123099	0.912701	1.7392e-07	0.99369	NA	NA
CACFD1	NA	NA	NA	Heart_Atrial_Appendage	3.86197e-06	0.00241109	-4.61868	Whole_Blood	1.04168e-08	1.98398e-05	5.7238	NA	NA	NA	0	1	1	0	2	NA	NA	-4.22303	1.87425	6.46796	0.891365	NA	NA	NA	NA	2.41036e-05	0.0608958	9.93358e-11	0.372733	NA	NA	NA	NA	0.0123099	0.912701	2.93004e-07	0.990488	NA	NA
CACFD1	NA	NA	NA	Heart_Atrial_Appendage	3.86197e-06	0.00241109	-4.61868	smultixcan	4.14537e-09	7.35501e-06	-1.97678	NA	NA	NA	0	1	1	0	2	NA	NA	-4.22303	1.87425	-2.23969	-0.275738	NA	NA	NA	NA	2.41036e-05	0.0608958	1.54021e-10	0.944301	NA	NA	NA	NA	0.0123099	0.912701	2.48241e-07	0.999285	NA	NA
CACFD1	NA	NA	NA	Kidney_Cortex	4.20798e-06	0.00249112	-4.60084	Adipose_Subcutaneous	1.04168e-08	2.2036e-05	-5.7238	NA	NA	NA	0	1	1	0	2	NA	NA	-4.1919	1.90427	-6.46796	-0.891365	NA	NA	NA	NA	2.76627e-05	0.0568745	9.93358e-11	0.372733	NA	NA	NA	NA	0.0151885	0.9215	2.30466e-07	0.986177	NA	NA
CACFD1	NA	NA	NA	Kidney_Cortex	4.20798e-06	0.00249112	-4.60084	Adipose_Visceral_Omentum	1.04168e-08	3.00198e-05	5.7238	NA	NA	NA	0	1	1	0	2	NA	NA	-4.1919	1.90427	6.46796	0.891365	NA	NA	NA	NA	2.76627e-05	0.0568745	9.93358e-11	0.372733	NA	NA	NA	NA	0.0151885	0.9215	3.02501e-07	0.991425	NA	NA
CACFD1	NA	NA	NA	Kidney_Cortex	4.20798e-06	0.00249112	-4.60084	Adrenal_Gland	1.04168e-08	1.56158e-05	-5.7238	NA	NA	NA	0	1	1	0	2	NA	NA	-4.1919	1.90427	-6.46796	-0.891365	NA	NA	NA	NA	2.76627e-05	0.0568745	9.93358e-11	0.372733	NA	NA	NA	NA	0.0151885	0.9215	2.07832e-07	0.984636	NA	NA
CACFD1	NA	NA	NA	Kidney_Cortex	4.20798e-06	0.00249112	-4.60084	Artery_Aorta	1.04168e-08	3.28982e-05	5.7238	NA	NA	NA	0	1	1	0	2	NA	NA	-4.1919	1.90427	6.46796	0.891365	NA	NA	NA	NA	2.76627e-05	0.0568745	9.93358e-11	0.372733	NA	NA	NA	NA	0.0151885	0.9215	2.69225e-07	0.99254	NA	NA
CACFD1	NA	NA	NA	Kidney_Cortex	4.20798e-06	0.00249112	-4.60084	Artery_Coronary	1.04168e-08	2.97616e-05	-5.7238	NA	NA	NA	0	1	1	0	2	NA	NA	-4.1919	1.90427	-6.46796	-0.891365	NA	NA	NA	NA	2.76627e-05	0.0568745	9.93358e-11	0.372733	NA	NA	NA	NA	0.0151885	0.9215	3.2154e-07	0.990808	NA	NA
CACFD1	NA	NA	NA	Kidney_Cortex	4.20798e-06	0.00249112	-4.60084	Artery_Tibial	1.04168e-08	2.57855e-05	5.7238	NA	NA	NA	0	1	1	0	2	NA	NA	-4.1919	1.90427	6.46796	0.891365	NA	NA	NA	NA	2.76627e-05	0.0568745	9.93358e-11	0.372733	NA	NA	NA	NA	0.0151885	0.9215	2.34376e-07	0.990621	NA	NA
CACFD1	NA	NA	NA	Kidney_Cortex	4.20798e-06	0.00249112	-4.60084	Brain_Amygdala	1.04168e-08	3.35508e-05	5.7238	NA	NA	NA	0	1	1	0	2	NA	NA	-4.1919	1.90427	6.46796	0.891365	NA	NA	NA	NA	2.76627e-05	0.0568745	9.93358e-11	0.372733	NA	NA	NA	NA	0.0151885	0.9215	3.80853e-07	0.996764	NA	NA
CACFD1	NA	NA	NA	Kidney_Cortex	4.20798e-06	0.00249112	-4.60084	Brain_Anterior_cingulate_cortex_BA24	1.04168e-08	4.63671e-05	5.7238	NA	NA	NA	0	1	1	0	2	NA	NA	-4.1919	1.90427	6.46796	0.891365	NA	NA	NA	NA	2.76627e-05	0.0568745	9.93358e-11	0.372733	NA	NA	NA	NA	0.0151885	0.9215	5.69865e-07	0.996936	NA	NA
CACFD1	NA	NA	NA	Kidney_Cortex	4.20798e-06	0.00249112	-4.60084	Brain_Caudate_basal_ganglia	1.04168e-08	6.47141e-05	-5.7238	NA	NA	NA	0	1	1	0	2	NA	NA	-4.1919	1.90427	-6.46796	-0.891365	NA	NA	NA	NA	2.76627e-05	0.0568745	9.93358e-11	0.372733	NA	NA	NA	NA	0.0151885	0.9215	8.46771e-07	0.997971	NA	NA
CACFD1	NA	NA	NA	Kidney_Cortex	4.20798e-06	0.00249112	-4.60084	Brain_Cerebellum	1.04168e-08	4.1417e-05	-5.7238	NA	NA	NA	0	1	1	0	2	NA	NA	-4.1919	1.90427	-6.46796	-0.891365	NA	NA	NA	NA	2.76627e-05	0.0568745	9.93358e-11	0.372733	NA	NA	NA	NA	0.0151885	0.9215	4.64054e-07	0.991646	NA	NA
CACFD1	NA	NA	NA	Kidney_Cortex	4.20798e-06	0.00249112	-4.60084	Brain_Cortex	1.5425e-06	0.00120134	-4.80565	NA	NA	NA	0	1	1	0	2	NA	NA	-4.1919	1.90427	-5.27395	-0.260388	NA	NA	NA	NA	2.76627e-05	0.0568745	1.33516e-07	0.794565	NA	NA	NA	NA	0.0151885	0.9215	0.000162721	0.997461	NA	NA
CACFD1	NA	NA	NA	Kidney_Cortex	4.20798e-06	0.00249112	-4.60084	Brain_Frontal_Cortex_BA9	1.5425e-06	0.00126701	-4.80565	NA	NA	NA	0	1	1	0	2	NA	NA	-4.1919	1.90427	-5.27395	-0.260388	NA	NA	NA	NA	2.76627e-05	0.0568745	1.33516e-07	0.794565	NA	NA	NA	NA	0.0151885	0.9215	0.000147314	0.998074	NA	NA
CACFD1	NA	NA	NA	Kidney_Cortex	4.20798e-06	0.00249112	-4.60084	Brain_Hippocampus	1.04168e-08	3.64309e-05	-5.7238	NA	NA	NA	0	1	1	0	2	NA	NA	-4.1919	1.90427	-6.46796	-0.891365	NA	NA	NA	NA	2.76627e-05	0.0568745	9.93358e-11	0.372733	NA	NA	NA	NA	0.0151885	0.9215	4.85191e-07	0.995566	NA	NA
CACFD1	NA	NA	NA	Kidney_Cortex	4.20798e-06	0.00249112	-4.60084	Brain_Nucleus_accumbens_basal_ganglia	1.04168e-08	3.76908e-05	5.7238	NA	NA	NA	0	1	1	0	2	NA	NA	-4.1919	1.90427	6.46796	0.891365	NA	NA	NA	NA	2.76627e-05	0.0568745	9.93358e-11	0.372733	NA	NA	NA	NA	0.0151885	0.9215	4.10026e-07	0.991153	NA	NA
CACFD1	NA	NA	NA	Kidney_Cortex	4.20798e-06	0.00249112	-4.60084	Brain_Putamen_basal_ganglia	1.04168e-08	3.26937e-05	5.7238	NA	NA	NA	0	1	1	0	2	NA	NA	-4.1919	1.90427	6.46796	0.891365	NA	NA	NA	NA	2.76627e-05	0.0568745	9.93358e-11	0.372733	NA	NA	NA	NA	0.0151885	0.9215	5.62464e-07	0.993581	NA	NA
CACFD1	NA	NA	NA	Kidney_Cortex	4.20798e-06	0.00249112	-4.60084	Breast_Mammary_Tissue	1.04168e-08	1.81236e-05	5.7238	NA	NA	NA	0	1	1	0	2	NA	NA	-4.1919	1.90427	6.46796	0.891365	NA	NA	NA	NA	2.76627e-05	0.0568745	9.93358e-11	0.372733	NA	NA	NA	NA	0.0151885	0.9215	1.97744e-07	0.991689	NA	NA
CACFD1	NA	NA	NA	Kidney_Cortex	4.20798e-06	0.00249112	-4.60084	Cells_Cultured_fibroblasts	1.04168e-08	2.52728e-05	5.7238	NA	NA	NA	0	1	1	0	2	NA	NA	-4.1919	1.90427	6.46796	0.891365	NA	NA	NA	NA	2.76627e-05	0.0568745	9.93358e-11	0.372733	NA	NA	NA	NA	0.0151885	0.9215	2.89759e-07	0.988441	NA	NA
CACFD1	NA	NA	NA	Kidney_Cortex	4.20798e-06	0.00249112	-4.60084	Cells_EBV-transformed_lymphocytes	1.04168e-08	4.27548e-05	5.7238	NA	NA	NA	0	1	1	0	2	NA	NA	-4.1919	1.90427	6.46796	0.891365	NA	NA	NA	NA	2.76627e-05	0.0568745	9.93358e-11	0.372733	NA	NA	NA	NA	0.0151885	0.9215	4.96875e-07	0.985068	NA	NA
CACFD1	NA	NA	NA	Kidney_Cortex	4.20798e-06	0.00249112	-4.60084	Colon_Sigmoid	1.04168e-08	3.70535e-05	5.7238	NA	NA	NA	0	1	1	0	2	NA	NA	-4.1919	1.90427	6.46796	0.891365	NA	NA	NA	NA	2.76627e-05	0.0568745	9.93358e-11	0.372733	NA	NA	NA	NA	0.0151885	0.9215	3.67233e-07	0.991103	NA	NA
CACFD1	NA	NA	NA	Kidney_Cortex	4.20798e-06	0.00249112	-4.60084	Colon_Transverse	1.04168e-08	2.23502e-05	-5.7238	NA	NA	NA	0	1	1	0	2	NA	NA	-4.1919	1.90427	-6.46796	-0.891365	NA	NA	NA	NA	2.76627e-05	0.0568745	9.93358e-11	0.372733	NA	NA	NA	NA	0.0151885	0.9215	2.05532e-07	0.994349	NA	NA
CACFD1	NA	NA	NA	Kidney_Cortex	4.20798e-06	0.00249112	-4.60084	Esophagus_Gastroesophageal_Junction	1.04168e-08	4.17204e-05	5.7238	NA	NA	NA	0	1	1	0	2	NA	NA	-4.1919	1.90427	6.46796	0.891365	NA	NA	NA	NA	2.76627e-05	0.0568745	9.93358e-11	0.372733	NA	NA	NA	NA	0.0151885	0.9215	3.6337e-07	0.99535	NA	NA
CACFD1	NA	NA	NA	Kidney_Cortex	4.20798e-06	0.00249112	-4.60084	Esophagus_Mucosa	1.04168e-08	1.50913e-05	-5.7238	NA	NA	NA	0	1	1	0	2	NA	NA	-4.1919	1.90427	-6.46796	-0.891365	NA	NA	NA	NA	2.76627e-05	0.0568745	9.93358e-11	0.372733	NA	NA	NA	NA	0.0151885	0.9215	1.97395e-07	0.989771	NA	NA
CACFD1	NA	NA	NA	Kidney_Cortex	4.20798e-06	0.00249112	-4.60084	Esophagus_Muscularis	1.04168e-08	3.66542e-05	-5.7238	NA	NA	NA	0	1	1	0	2	NA	NA	-4.1919	1.90427	-6.46796	-0.891365	NA	NA	NA	NA	2.76627e-05	0.0568745	9.93358e-11	0.372733	NA	NA	NA	NA	0.0151885	0.9215	3.72494e-07	0.991864	NA	NA
CACFD1	NA	NA	NA	Kidney_Cortex	4.20798e-06	0.00249112	-4.60084	Heart_Atrial_Appendage	1.04168e-08	1.55522e-05	-5.7238	NA	NA	NA	0	1	1	0	2	NA	NA	-4.1919	1.90427	-6.46796	-0.891365	NA	NA	NA	NA	2.76627e-05	0.0568745	9.93358e-11	0.372733	NA	NA	NA	NA	0.0151885	0.9215	1.81139e-07	0.995721	NA	NA
CACFD1	NA	NA	NA	Kidney_Cortex	4.20798e-06	0.00249112	-4.60084	Heart_Left_Ventricle	1.04168e-08	1.69696e-05	5.7238	NA	NA	NA	0	1	1	0	2	NA	NA	-4.1919	1.90427	6.46796	0.891365	NA	NA	NA	NA	2.76627e-05	0.0568745	9.93358e-11	0.372733	NA	NA	NA	NA	0.0151885	0.9215	3.50866e-07	0.994742	NA	NA
CACFD1	NA	NA	NA	Kidney_Cortex	4.20798e-06	0.00249112	-4.60084	Kidney_Cortex	1.04168e-08	2.3913e-05	-5.7238	NA	NA	NA	0	1	1	0	2	NA	NA	-4.1919	1.90427	-6.46796	-0.891365	NA	NA	NA	NA	2.76627e-05	0.0568745	9.93358e-11	0.372733	NA	NA	NA	NA	0.0151885	0.9215	2.02953e-07	0.995928	NA	NA
CACFD1	NA	NA	NA	Kidney_Cortex	4.20798e-06	0.00249112	-4.60084	Liver	1.04168e-08	2.36865e-05	5.7238	NA	NA	NA	0	1	1	0	2	NA	NA	-4.1919	1.90427	6.46796	0.891365	NA	NA	NA	NA	2.76627e-05	0.0568745	9.93358e-11	0.372733	NA	NA	NA	NA	0.0151885	0.9215	3.48851e-07	0.973224	NA	NA
CACFD1	NA	NA	NA	Kidney_Cortex	4.20798e-06	0.00249112	-4.60084	Lung	1.04168e-08	2.42065e-05	-5.7238	NA	NA	NA	0	1	1	0	2	NA	NA	-4.1919	1.90427	-6.46796	-0.891365	NA	NA	NA	NA	2.76627e-05	0.0568745	9.93358e-11	0.372733	NA	NA	NA	NA	0.0151885	0.9215	2.3732e-07	0.997093	NA	NA
CACFD1	NA	NA	NA	Kidney_Cortex	4.20798e-06	0.00249112	-4.60084	Minor_Salivary_Gland	1.04168e-08	3.352e-05	5.7238	NA	NA	NA	0	1	1	0	2	NA	NA	-4.1919	1.90427	6.46796	0.891365	NA	NA	NA	NA	2.76627e-05	0.0568745	9.93358e-11	0.372733	NA	NA	NA	NA	0.0151885	0.9215	3.28934e-07	0.995633	NA	NA
CACFD1	NA	NA	NA	Kidney_Cortex	4.20798e-06	0.00249112	-4.60084	Muscle_Skeletal	1.04168e-08	1.31012e-05	5.7238	NA	NA	NA	0	1	1	0	2	NA	NA	-4.1919	1.90427	6.46796	0.891365	NA	NA	NA	NA	2.76627e-05	0.0568745	9.93358e-11	0.372733	NA	NA	NA	NA	0.0151885	0.9215	1.9738e-07	0.994996	NA	NA
CACFD1	NA	NA	NA	Kidney_Cortex	4.20798e-06	0.00249112	-4.60084	Nerve_Tibial	1.04168e-08	2.6774e-05	5.7238	NA	NA	NA	0	1	1	0	2	NA	NA	-4.1919	1.90427	6.46796	0.891365	NA	NA	NA	NA	2.76627e-05	0.0568745	9.93358e-11	0.372733	NA	NA	NA	NA	0.0151885	0.9215	2.91187e-07	0.990797	NA	NA
CACFD1	NA	NA	NA	Kidney_Cortex	4.20798e-06	0.00249112	-4.60084	Ovary	1.04168e-08	1.63684e-05	5.7238	NA	NA	NA	0	1	1	0	2	NA	NA	-4.1919	1.90427	6.46796	0.891365	NA	NA	NA	NA	2.76627e-05	0.0568745	9.93358e-11	0.372733	NA	NA	NA	NA	0.0151885	0.9215	2.00534e-07	0.986291	NA	NA
CACFD1	NA	NA	NA	Kidney_Cortex	4.20798e-06	0.00249112	-4.60084	Pituitary	1.04168e-08	2.45501e-05	-5.7238	NA	NA	NA	0	1	1	0	2	NA	NA	-4.1919	1.90427	-6.46796	-0.891365	NA	NA	NA	NA	2.76627e-05	0.0568745	9.93358e-11	0.372733	NA	NA	NA	NA	0.0151885	0.9215	3.06839e-07	0.992267	NA	NA
CACFD1	NA	NA	NA	Kidney_Cortex	4.20798e-06	0.00249112	-4.60084	Prostate	1.04168e-08	2.40791e-05	5.7238	NA	NA	NA	0	1	1	0	2	NA	NA	-4.1919	1.90427	6.46796	0.891365	NA	NA	NA	NA	2.76627e-05	0.0568745	9.93358e-11	0.372733	NA	NA	NA	NA	0.0151885	0.9215	2.06935e-07	0.992599	NA	NA
CACFD1	NA	NA	NA	Kidney_Cortex	4.20798e-06	0.00249112	-4.60084	Skin_Not_Sun_Exposed_Suprapubic	1.04168e-08	1.90226e-05	5.7238	NA	NA	NA	0	1	1	0	2	NA	NA	-4.1919	1.90427	6.46796	0.891365	NA	NA	NA	NA	2.76627e-05	0.0568745	9.93358e-11	0.372733	NA	NA	NA	NA	0.0151885	0.9215	1.87585e-07	0.990162	NA	NA
CACFD1	NA	NA	NA	Kidney_Cortex	4.20798e-06	0.00249112	-4.60084	Skin_Sun_Exposed_Lower_leg	1.30525e-07	0.000197834	5.27811	NA	NA	NA	0	1	1	0	2	NA	NA	-4.1919	1.90427	6.01521	0.959648	NA	NA	NA	NA	2.76627e-05	0.0568745	1.79657e-09	0.337232	NA	NA	NA	NA	0.0151885	0.9215	3.2396e-06	0.993261	NA	NA
CACFD1	NA	NA	NA	Kidney_Cortex	4.20798e-06	0.00249112	-4.60084	Small_Intestine_Terminal_Ileum	1.04168e-08	1.97052e-05	5.7238	NA	NA	NA	0	1	1	0	2	NA	NA	-4.1919	1.90427	6.46796	0.891365	NA	NA	NA	NA	2.76627e-05	0.0568745	9.93358e-11	0.372733	NA	NA	NA	NA	0.0151885	0.9215	2.57967e-07	0.989016	NA	NA
CACFD1	NA	NA	NA	Kidney_Cortex	4.20798e-06	0.00249112	-4.60084	Spleen	1.04168e-08	4.59706e-05	-5.7238	NA	NA	NA	0	1	1	0	2	NA	NA	-4.1919	1.90427	-6.46796	-0.891365	NA	NA	NA	NA	2.76627e-05	0.0568745	9.93358e-11	0.372733	NA	NA	NA	NA	0.0151885	0.9215	3.63556e-07	0.987026	NA	NA
CACFD1	NA	NA	NA	Kidney_Cortex	4.20798e-06	0.00249112	-4.60084	Stomach	1.04168e-08	2.25058e-05	5.7238	NA	NA	NA	0	1	1	0	2	NA	NA	-4.1919	1.90427	6.46796	0.891365	NA	NA	NA	NA	2.76627e-05	0.0568745	9.93358e-11	0.372733	NA	NA	NA	NA	0.0151885	0.9215	2.38574e-07	0.994382	NA	NA
CACFD1	NA	NA	NA	Kidney_Cortex	4.20798e-06	0.00249112	-4.60084	Thyroid	9.80438e-08	0.000150595	-5.33031	NA	NA	NA	0	1	1	0	2	NA	NA	-4.1919	1.90427	-5.75287	-0.134929	NA	NA	NA	NA	2.76627e-05	0.0568745	8.77423e-09	0.892668	NA	NA	NA	NA	0.0151885	0.9215	1.14827e-05	0.997036	NA	NA
CACFD1	NA	NA	NA	Kidney_Cortex	4.20798e-06	0.00249112	-4.60084	Uterus	1.04168e-08	1.73045e-05	5.7238	NA	NA	NA	0	1	1	0	2	NA	NA	-4.1919	1.90427	6.46796	0.891365	NA	NA	NA	NA	2.76627e-05	0.0568745	9.93358e-11	0.372733	NA	NA	NA	NA	0.0151885	0.9215	1.92662e-07	0.992052	NA	NA
CACFD1	NA	NA	NA	Kidney_Cortex	4.20798e-06	0.00249112	-4.60084	Vagina	1.04168e-08	1.83472e-05	5.7238	NA	NA	NA	0	1	1	0	2	NA	NA	-4.1919	1.90427	6.46796	0.891365	NA	NA	NA	NA	2.76627e-05	0.0568745	9.93358e-11	0.372733	NA	NA	NA	NA	0.0151885	0.9215	1.7392e-07	0.99369	NA	NA
CACFD1	NA	NA	NA	Kidney_Cortex	4.20798e-06	0.00249112	-4.60084	Whole_Blood	1.04168e-08	1.98398e-05	5.7238	NA	NA	NA	0	1	1	0	2	NA	NA	-4.1919	1.90427	6.46796	0.891365	NA	NA	NA	NA	2.76627e-05	0.0568745	9.93358e-11	0.372733	NA	NA	NA	NA	0.0151885	0.9215	2.93004e-07	0.990488	NA	NA
CACFD1	NA	NA	NA	Kidney_Cortex	4.20798e-06	0.00249112	-4.60084	smultixcan	4.14537e-09	7.35501e-06	-1.97678	NA	NA	NA	0	1	1	0	2	NA	NA	-4.1919	1.90427	-2.23969	-0.275738	NA	NA	NA	NA	2.76627e-05	0.0568745	1.54021e-10	0.944301	NA	NA	NA	NA	0.0151885	0.9215	2.48241e-07	0.999285	NA	NA
CACFD1	NA	NA	NA	Lung	4.14625e-06	0.00319646	-4.60391	Adipose_Subcutaneous	1.04168e-08	2.2036e-05	-5.7238	NA	NA	NA	0	1	1	0	2	NA	NA	-4.19897	1.89138	-6.46796	-0.891365	NA	NA	NA	NA	2.68132e-05	0.0585742	9.93358e-11	0.372733	NA	NA	NA	NA	0.0136366	0.905538	2.30466e-07	0.986177	NA	NA
CACFD1	NA	NA	NA	Lung	4.14625e-06	0.00319646	-4.60391	Adipose_Visceral_Omentum	1.04168e-08	3.00198e-05	5.7238	NA	NA	NA	0	1	1	0	2	NA	NA	-4.19897	1.89138	6.46796	0.891365	NA	NA	NA	NA	2.68132e-05	0.0585742	9.93358e-11	0.372733	NA	NA	NA	NA	0.0136366	0.905538	3.02501e-07	0.991425	NA	NA
CACFD1	NA	NA	NA	Lung	4.14625e-06	0.00319646	-4.60391	Adrenal_Gland	1.04168e-08	1.56158e-05	-5.7238	NA	NA	NA	0	1	1	0	2	NA	NA	-4.19897	1.89138	-6.46796	-0.891365	NA	NA	NA	NA	2.68132e-05	0.0585742	9.93358e-11	0.372733	NA	NA	NA	NA	0.0136366	0.905538	2.07832e-07	0.984636	NA	NA
CACFD1	NA	NA	NA	Lung	4.14625e-06	0.00319646	-4.60391	Artery_Aorta	1.04168e-08	3.28982e-05	5.7238	NA	NA	NA	0	1	1	0	2	NA	NA	-4.19897	1.89138	6.46796	0.891365	NA	NA	NA	NA	2.68132e-05	0.0585742	9.93358e-11	0.372733	NA	NA	NA	NA	0.0136366	0.905538	2.69225e-07	0.99254	NA	NA
CACFD1	NA	NA	NA	Lung	4.14625e-06	0.00319646	-4.60391	Artery_Coronary	1.04168e-08	2.97616e-05	-5.7238	NA	NA	NA	0	1	1	0	2	NA	NA	-4.19897	1.89138	-6.46796	-0.891365	NA	NA	NA	NA	2.68132e-05	0.0585742	9.93358e-11	0.372733	NA	NA	NA	NA	0.0136366	0.905538	3.2154e-07	0.990808	NA	NA
CACFD1	NA	NA	NA	Lung	4.14625e-06	0.00319646	-4.60391	Artery_Tibial	1.04168e-08	2.57855e-05	5.7238	NA	NA	NA	0	1	1	0	2	NA	NA	-4.19897	1.89138	6.46796	0.891365	NA	NA	NA	NA	2.68132e-05	0.0585742	9.93358e-11	0.372733	NA	NA	NA	NA	0.0136366	0.905538	2.34376e-07	0.990621	NA	NA
CACFD1	NA	NA	NA	Lung	4.14625e-06	0.00319646	-4.60391	Brain_Amygdala	1.04168e-08	3.35508e-05	5.7238	NA	NA	NA	0	1	1	0	2	NA	NA	-4.19897	1.89138	6.46796	0.891365	NA	NA	NA	NA	2.68132e-05	0.0585742	9.93358e-11	0.372733	NA	NA	NA	NA	0.0136366	0.905538	3.80853e-07	0.996764	NA	NA
CACFD1	NA	NA	NA	Lung	4.14625e-06	0.00319646	-4.60391	Brain_Anterior_cingulate_cortex_BA24	1.04168e-08	4.63671e-05	5.7238	NA	NA	NA	0	1	1	0	2	NA	NA	-4.19897	1.89138	6.46796	0.891365	NA	NA	NA	NA	2.68132e-05	0.0585742	9.93358e-11	0.372733	NA	NA	NA	NA	0.0136366	0.905538	5.69865e-07	0.996936	NA	NA
CACFD1	NA	NA	NA	Lung	4.14625e-06	0.00319646	-4.60391	Brain_Caudate_basal_ganglia	1.04168e-08	6.47141e-05	-5.7238	NA	NA	NA	0	1	1	0	2	NA	NA	-4.19897	1.89138	-6.46796	-0.891365	NA	NA	NA	NA	2.68132e-05	0.0585742	9.93358e-11	0.372733	NA	NA	NA	NA	0.0136366	0.905538	8.46771e-07	0.997971	NA	NA
CACFD1	NA	NA	NA	Lung	4.14625e-06	0.00319646	-4.60391	Brain_Cerebellum	1.04168e-08	4.1417e-05	-5.7238	NA	NA	NA	0	1	1	0	2	NA	NA	-4.19897	1.89138	-6.46796	-0.891365	NA	NA	NA	NA	2.68132e-05	0.0585742	9.93358e-11	0.372733	NA	NA	NA	NA	0.0136366	0.905538	4.64054e-07	0.991646	NA	NA
CACFD1	NA	NA	NA	Lung	4.14625e-06	0.00319646	-4.60391	Brain_Cortex	1.5425e-06	0.00120134	-4.80565	NA	NA	NA	0	1	1	0	2	NA	NA	-4.19897	1.89138	-5.27395	-0.260388	NA	NA	NA	NA	2.68132e-05	0.0585742	1.33516e-07	0.794565	NA	NA	NA	NA	0.0136366	0.905538	0.000162721	0.997461	NA	NA
CACFD1	NA	NA	NA	Lung	4.14625e-06	0.00319646	-4.60391	Brain_Frontal_Cortex_BA9	1.5425e-06	0.00126701	-4.80565	NA	NA	NA	0	1	1	0	2	NA	NA	-4.19897	1.89138	-5.27395	-0.260388	NA	NA	NA	NA	2.68132e-05	0.0585742	1.33516e-07	0.794565	NA	NA	NA	NA	0.0136366	0.905538	0.000147314	0.998074	NA	NA
CACFD1	NA	NA	NA	Lung	4.14625e-06	0.00319646	-4.60391	Brain_Hippocampus	1.04168e-08	3.64309e-05	-5.7238	NA	NA	NA	0	1	1	0	2	NA	NA	-4.19897	1.89138	-6.46796	-0.891365	NA	NA	NA	NA	2.68132e-05	0.0585742	9.93358e-11	0.372733	NA	NA	NA	NA	0.0136366	0.905538	4.85191e-07	0.995566	NA	NA
CACFD1	NA	NA	NA	Lung	4.14625e-06	0.00319646	-4.60391	Brain_Nucleus_accumbens_basal_ganglia	1.04168e-08	3.76908e-05	5.7238	NA	NA	NA	0	1	1	0	2	NA	NA	-4.19897	1.89138	6.46796	0.891365	NA	NA	NA	NA	2.68132e-05	0.0585742	9.93358e-11	0.372733	NA	NA	NA	NA	0.0136366	0.905538	4.10026e-07	0.991153	NA	NA
CACFD1	NA	NA	NA	Lung	4.14625e-06	0.00319646	-4.60391	Brain_Putamen_basal_ganglia	1.04168e-08	3.26937e-05	5.7238	NA	NA	NA	0	1	1	0	2	NA	NA	-4.19897	1.89138	6.46796	0.891365	NA	NA	NA	NA	2.68132e-05	0.0585742	9.93358e-11	0.372733	NA	NA	NA	NA	0.0136366	0.905538	5.62464e-07	0.993581	NA	NA
CACFD1	NA	NA	NA	Lung	4.14625e-06	0.00319646	-4.60391	Breast_Mammary_Tissue	1.04168e-08	1.81236e-05	5.7238	NA	NA	NA	0	1	1	0	2	NA	NA	-4.19897	1.89138	6.46796	0.891365	NA	NA	NA	NA	2.68132e-05	0.0585742	9.93358e-11	0.372733	NA	NA	NA	NA	0.0136366	0.905538	1.97744e-07	0.991689	NA	NA
CACFD1	NA	NA	NA	Lung	4.14625e-06	0.00319646	-4.60391	Cells_Cultured_fibroblasts	1.04168e-08	2.52728e-05	5.7238	NA	NA	NA	0	1	1	0	2	NA	NA	-4.19897	1.89138	6.46796	0.891365	NA	NA	NA	NA	2.68132e-05	0.0585742	9.93358e-11	0.372733	NA	NA	NA	NA	0.0136366	0.905538	2.89759e-07	0.988441	NA	NA
CACFD1	NA	NA	NA	Lung	4.14625e-06	0.00319646	-4.60391	Cells_EBV-transformed_lymphocytes	1.04168e-08	4.27548e-05	5.7238	NA	NA	NA	0	1	1	0	2	NA	NA	-4.19897	1.89138	6.46796	0.891365	NA	NA	NA	NA	2.68132e-05	0.0585742	9.93358e-11	0.372733	NA	NA	NA	NA	0.0136366	0.905538	4.96875e-07	0.985068	NA	NA
CACFD1	NA	NA	NA	Lung	4.14625e-06	0.00319646	-4.60391	Colon_Sigmoid	1.04168e-08	3.70535e-05	5.7238	NA	NA	NA	0	1	1	0	2	NA	NA	-4.19897	1.89138	6.46796	0.891365	NA	NA	NA	NA	2.68132e-05	0.0585742	9.93358e-11	0.372733	NA	NA	NA	NA	0.0136366	0.905538	3.67233e-07	0.991103	NA	NA
CACFD1	NA	NA	NA	Lung	4.14625e-06	0.00319646	-4.60391	Colon_Transverse	1.04168e-08	2.23502e-05	-5.7238	NA	NA	NA	0	1	1	0	2	NA	NA	-4.19897	1.89138	-6.46796	-0.891365	NA	NA	NA	NA	2.68132e-05	0.0585742	9.93358e-11	0.372733	NA	NA	NA	NA	0.0136366	0.905538	2.05532e-07	0.994349	NA	NA
CACFD1	NA	NA	NA	Lung	4.14625e-06	0.00319646	-4.60391	Esophagus_Gastroesophageal_Junction	1.04168e-08	4.17204e-05	5.7238	NA	NA	NA	0	1	1	0	2	NA	NA	-4.19897	1.89138	6.46796	0.891365	NA	NA	NA	NA	2.68132e-05	0.0585742	9.93358e-11	0.372733	NA	NA	NA	NA	0.0136366	0.905538	3.6337e-07	0.99535	NA	NA
CACFD1	NA	NA	NA	Lung	4.14625e-06	0.00319646	-4.60391	Esophagus_Mucosa	1.04168e-08	1.50913e-05	-5.7238	NA	NA	NA	0	1	1	0	2	NA	NA	-4.19897	1.89138	-6.46796	-0.891365	NA	NA	NA	NA	2.68132e-05	0.0585742	9.93358e-11	0.372733	NA	NA	NA	NA	0.0136366	0.905538	1.97395e-07	0.989771	NA	NA
CACFD1	NA	NA	NA	Lung	4.14625e-06	0.00319646	-4.60391	Esophagus_Muscularis	1.04168e-08	3.66542e-05	-5.7238	NA	NA	NA	0	1	1	0	2	NA	NA	-4.19897	1.89138	-6.46796	-0.891365	NA	NA	NA	NA	2.68132e-05	0.0585742	9.93358e-11	0.372733	NA	NA	NA	NA	0.0136366	0.905538	3.72494e-07	0.991864	NA	NA
CACFD1	NA	NA	NA	Lung	4.14625e-06	0.00319646	-4.60391	Heart_Atrial_Appendage	1.04168e-08	1.55522e-05	-5.7238	NA	NA	NA	0	1	1	0	2	NA	NA	-4.19897	1.89138	-6.46796	-0.891365	NA	NA	NA	NA	2.68132e-05	0.0585742	9.93358e-11	0.372733	NA	NA	NA	NA	0.0136366	0.905538	1.81139e-07	0.995721	NA	NA
CACFD1	NA	NA	NA	Lung	4.14625e-06	0.00319646	-4.60391	Heart_Left_Ventricle	1.04168e-08	1.69696e-05	5.7238	NA	NA	NA	0	1	1	0	2	NA	NA	-4.19897	1.89138	6.46796	0.891365	NA	NA	NA	NA	2.68132e-05	0.0585742	9.93358e-11	0.372733	NA	NA	NA	NA	0.0136366	0.905538	3.50866e-07	0.994742	NA	NA
CACFD1	NA	NA	NA	Lung	4.14625e-06	0.00319646	-4.60391	Kidney_Cortex	1.04168e-08	2.3913e-05	-5.7238	NA	NA	NA	0	1	1	0	2	NA	NA	-4.19897	1.89138	-6.46796	-0.891365	NA	NA	NA	NA	2.68132e-05	0.0585742	9.93358e-11	0.372733	NA	NA	NA	NA	0.0136366	0.905538	2.02953e-07	0.995928	NA	NA
CACFD1	NA	NA	NA	Lung	4.14625e-06	0.00319646	-4.60391	Liver	1.04168e-08	2.36865e-05	5.7238	NA	NA	NA	0	1	1	0	2	NA	NA	-4.19897	1.89138	6.46796	0.891365	NA	NA	NA	NA	2.68132e-05	0.0585742	9.93358e-11	0.372733	NA	NA	NA	NA	0.0136366	0.905538	3.48851e-07	0.973224	NA	NA
CACFD1	NA	NA	NA	Lung	4.14625e-06	0.00319646	-4.60391	Lung	1.04168e-08	2.42065e-05	-5.7238	NA	NA	NA	0	1	1	0	2	NA	NA	-4.19897	1.89138	-6.46796	-0.891365	NA	NA	NA	NA	2.68132e-05	0.0585742	9.93358e-11	0.372733	NA	NA	NA	NA	0.0136366	0.905538	2.3732e-07	0.997093	NA	NA
CACFD1	NA	NA	NA	Lung	4.14625e-06	0.00319646	-4.60391	Minor_Salivary_Gland	1.04168e-08	3.352e-05	5.7238	NA	NA	NA	0	1	1	0	2	NA	NA	-4.19897	1.89138	6.46796	0.891365	NA	NA	NA	NA	2.68132e-05	0.0585742	9.93358e-11	0.372733	NA	NA	NA	NA	0.0136366	0.905538	3.28934e-07	0.995633	NA	NA
CACFD1	NA	NA	NA	Lung	4.14625e-06	0.00319646	-4.60391	Muscle_Skeletal	1.04168e-08	1.31012e-05	5.7238	NA	NA	NA	0	1	1	0	2	NA	NA	-4.19897	1.89138	6.46796	0.891365	NA	NA	NA	NA	2.68132e-05	0.0585742	9.93358e-11	0.372733	NA	NA	NA	NA	0.0136366	0.905538	1.9738e-07	0.994996	NA	NA
CACFD1	NA	NA	NA	Lung	4.14625e-06	0.00319646	-4.60391	Nerve_Tibial	1.04168e-08	2.6774e-05	5.7238	NA	NA	NA	0	1	1	0	2	NA	NA	-4.19897	1.89138	6.46796	0.891365	NA	NA	NA	NA	2.68132e-05	0.0585742	9.93358e-11	0.372733	NA	NA	NA	NA	0.0136366	0.905538	2.91187e-07	0.990797	NA	NA
CACFD1	NA	NA	NA	Lung	4.14625e-06	0.00319646	-4.60391	Ovary	1.04168e-08	1.63684e-05	5.7238	NA	NA	NA	0	1	1	0	2	NA	NA	-4.19897	1.89138	6.46796	0.891365	NA	NA	NA	NA	2.68132e-05	0.0585742	9.93358e-11	0.372733	NA	NA	NA	NA	0.0136366	0.905538	2.00534e-07	0.986291	NA	NA
CACFD1	NA	NA	NA	Lung	4.14625e-06	0.00319646	-4.60391	Pituitary	1.04168e-08	2.45501e-05	-5.7238	NA	NA	NA	0	1	1	0	2	NA	NA	-4.19897	1.89138	-6.46796	-0.891365	NA	NA	NA	NA	2.68132e-05	0.0585742	9.93358e-11	0.372733	NA	NA	NA	NA	0.0136366	0.905538	3.06839e-07	0.992267	NA	NA
CACFD1	NA	NA	NA	Lung	4.14625e-06	0.00319646	-4.60391	Prostate	1.04168e-08	2.40791e-05	5.7238	NA	NA	NA	0	1	1	0	2	NA	NA	-4.19897	1.89138	6.46796	0.891365	NA	NA	NA	NA	2.68132e-05	0.0585742	9.93358e-11	0.372733	NA	NA	NA	NA	0.0136366	0.905538	2.06935e-07	0.992599	NA	NA
CACFD1	NA	NA	NA	Lung	4.14625e-06	0.00319646	-4.60391	Skin_Not_Sun_Exposed_Suprapubic	1.04168e-08	1.90226e-05	5.7238	NA	NA	NA	0	1	1	0	2	NA	NA	-4.19897	1.89138	6.46796	0.891365	NA	NA	NA	NA	2.68132e-05	0.0585742	9.93358e-11	0.372733	NA	NA	NA	NA	0.0136366	0.905538	1.87585e-07	0.990162	NA	NA
CACFD1	NA	NA	NA	Lung	4.14625e-06	0.00319646	-4.60391	Skin_Sun_Exposed_Lower_leg	1.30525e-07	0.000197834	5.27811	NA	NA	NA	0	1	1	0	2	NA	NA	-4.19897	1.89138	6.01521	0.959648	NA	NA	NA	NA	2.68132e-05	0.0585742	1.79657e-09	0.337232	NA	NA	NA	NA	0.0136366	0.905538	3.2396e-06	0.993261	NA	NA
CACFD1	NA	NA	NA	Lung	4.14625e-06	0.00319646	-4.60391	Small_Intestine_Terminal_Ileum	1.04168e-08	1.97052e-05	5.7238	NA	NA	NA	0	1	1	0	2	NA	NA	-4.19897	1.89138	6.46796	0.891365	NA	NA	NA	NA	2.68132e-05	0.0585742	9.93358e-11	0.372733	NA	NA	NA	NA	0.0136366	0.905538	2.57967e-07	0.989016	NA	NA
CACFD1	NA	NA	NA	Lung	4.14625e-06	0.00319646	-4.60391	Spleen	1.04168e-08	4.59706e-05	-5.7238	NA	NA	NA	0	1	1	0	2	NA	NA	-4.19897	1.89138	-6.46796	-0.891365	NA	NA	NA	NA	2.68132e-05	0.0585742	9.93358e-11	0.372733	NA	NA	NA	NA	0.0136366	0.905538	3.63556e-07	0.987026	NA	NA
CACFD1	NA	NA	NA	Lung	4.14625e-06	0.00319646	-4.60391	Stomach	1.04168e-08	2.25058e-05	5.7238	NA	NA	NA	0	1	1	0	2	NA	NA	-4.19897	1.89138	6.46796	0.891365	NA	NA	NA	NA	2.68132e-05	0.0585742	9.93358e-11	0.372733	NA	NA	NA	NA	0.0136366	0.905538	2.38574e-07	0.994382	NA	NA
CACFD1	NA	NA	NA	Lung	4.14625e-06	0.00319646	-4.60391	Thyroid	9.80438e-08	0.000150595	-5.33031	NA	NA	NA	0	1	1	0	2	NA	NA	-4.19897	1.89138	-5.75287	-0.134929	NA	NA	NA	NA	2.68132e-05	0.0585742	8.77423e-09	0.892668	NA	NA	NA	NA	0.0136366	0.905538	1.14827e-05	0.997036	NA	NA
CACFD1	NA	NA	NA	Lung	4.14625e-06	0.00319646	-4.60391	Uterus	1.04168e-08	1.73045e-05	5.7238	NA	NA	NA	0	1	1	0	2	NA	NA	-4.19897	1.89138	6.46796	0.891365	NA	NA	NA	NA	2.68132e-05	0.0585742	9.93358e-11	0.372733	NA	NA	NA	NA	0.0136366	0.905538	1.92662e-07	0.992052	NA	NA
CACFD1	NA	NA	NA	Lung	4.14625e-06	0.00319646	-4.60391	Vagina	1.04168e-08	1.83472e-05	5.7238	NA	NA	NA	0	1	1	0	2	NA	NA	-4.19897	1.89138	6.46796	0.891365	NA	NA	NA	NA	2.68132e-05	0.0585742	9.93358e-11	0.372733	NA	NA	NA	NA	0.0136366	0.905538	1.7392e-07	0.99369	NA	NA
CACFD1	NA	NA	NA	Lung	4.14625e-06	0.00319646	-4.60391	Whole_Blood	1.04168e-08	1.98398e-05	5.7238	NA	NA	NA	0	1	1	0	2	NA	NA	-4.19897	1.89138	6.46796	0.891365	NA	NA	NA	NA	2.68132e-05	0.0585742	9.93358e-11	0.372733	NA	NA	NA	NA	0.0136366	0.905538	2.93004e-07	0.990488	NA	NA
CACFD1	NA	NA	NA	Lung	4.14625e-06	0.00319646	-4.60391	smultixcan	4.14537e-09	7.35501e-06	-1.97678	NA	NA	NA	0	1	1	0	2	NA	NA	-4.19897	1.89138	-2.23969	-0.275738	NA	NA	NA	NA	2.68132e-05	0.0585742	1.54021e-10	0.944301	NA	NA	NA	NA	0.0136366	0.905538	2.48241e-07	0.999285	NA	NA
CACFD1	NA	NA	NA	Minor_Salivary_Gland	4.14625e-06	0.0026225	-4.60391	Adipose_Subcutaneous	1.04168e-08	2.2036e-05	-5.7238	NA	NA	NA	0	1	1	0	2	NA	NA	-4.19897	1.89474	-6.46796	-0.891365	NA	NA	NA	NA	2.68132e-05	0.0581273	9.93358e-11	0.372733	NA	NA	NA	NA	0.0127631	0.901699	2.30466e-07	0.986177	NA	NA
CACFD1	NA	NA	NA	Minor_Salivary_Gland	4.14625e-06	0.0026225	-4.60391	Adipose_Visceral_Omentum	1.04168e-08	3.00198e-05	5.7238	NA	NA	NA	0	1	1	0	2	NA	NA	-4.19897	1.89474	6.46796	0.891365	NA	NA	NA	NA	2.68132e-05	0.0581273	9.93358e-11	0.372733	NA	NA	NA	NA	0.0127631	0.901699	3.02501e-07	0.991425	NA	NA
CACFD1	NA	NA	NA	Minor_Salivary_Gland	4.14625e-06	0.0026225	-4.60391	Adrenal_Gland	1.04168e-08	1.56158e-05	-5.7238	NA	NA	NA	0	1	1	0	2	NA	NA	-4.19897	1.89474	-6.46796	-0.891365	NA	NA	NA	NA	2.68132e-05	0.0581273	9.93358e-11	0.372733	NA	NA	NA	NA	0.0127631	0.901699	2.07832e-07	0.984636	NA	NA
CACFD1	NA	NA	NA	Minor_Salivary_Gland	4.14625e-06	0.0026225	-4.60391	Artery_Aorta	1.04168e-08	3.28982e-05	5.7238	NA	NA	NA	0	1	1	0	2	NA	NA	-4.19897	1.89474	6.46796	0.891365	NA	NA	NA	NA	2.68132e-05	0.0581273	9.93358e-11	0.372733	NA	NA	NA	NA	0.0127631	0.901699	2.69225e-07	0.99254	NA	NA
CACFD1	NA	NA	NA	Minor_Salivary_Gland	4.14625e-06	0.0026225	-4.60391	Artery_Coronary	1.04168e-08	2.97616e-05	-5.7238	NA	NA	NA	0	1	1	0	2	NA	NA	-4.19897	1.89474	-6.46796	-0.891365	NA	NA	NA	NA	2.68132e-05	0.0581273	9.93358e-11	0.372733	NA	NA	NA	NA	0.0127631	0.901699	3.2154e-07	0.990808	NA	NA
CACFD1	NA	NA	NA	Minor_Salivary_Gland	4.14625e-06	0.0026225	-4.60391	Artery_Tibial	1.04168e-08	2.57855e-05	5.7238	NA	NA	NA	0	1	1	0	2	NA	NA	-4.19897	1.89474	6.46796	0.891365	NA	NA	NA	NA	2.68132e-05	0.0581273	9.93358e-11	0.372733	NA	NA	NA	NA	0.0127631	0.901699	2.34376e-07	0.990621	NA	NA
CACFD1	NA	NA	NA	Minor_Salivary_Gland	4.14625e-06	0.0026225	-4.60391	Brain_Amygdala	1.04168e-08	3.35508e-05	5.7238	NA	NA	NA	0	1	1	0	2	NA	NA	-4.19897	1.89474	6.46796	0.891365	NA	NA	NA	NA	2.68132e-05	0.0581273	9.93358e-11	0.372733	NA	NA	NA	NA	0.0127631	0.901699	3.80853e-07	0.996764	NA	NA
CACFD1	NA	NA	NA	Minor_Salivary_Gland	4.14625e-06	0.0026225	-4.60391	Brain_Anterior_cingulate_cortex_BA24	1.04168e-08	4.63671e-05	5.7238	NA	NA	NA	0	1	1	0	2	NA	NA	-4.19897	1.89474	6.46796	0.891365	NA	NA	NA	NA	2.68132e-05	0.0581273	9.93358e-11	0.372733	NA	NA	NA	NA	0.0127631	0.901699	5.69865e-07	0.996936	NA	NA
CACFD1	NA	NA	NA	Minor_Salivary_Gland	4.14625e-06	0.0026225	-4.60391	Brain_Caudate_basal_ganglia	1.04168e-08	6.47141e-05	-5.7238	NA	NA	NA	0	1	1	0	2	NA	NA	-4.19897	1.89474	-6.46796	-0.891365	NA	NA	NA	NA	2.68132e-05	0.0581273	9.93358e-11	0.372733	NA	NA	NA	NA	0.0127631	0.901699	8.46771e-07	0.997971	NA	NA
CACFD1	NA	NA	NA	Minor_Salivary_Gland	4.14625e-06	0.0026225	-4.60391	Brain_Cerebellum	1.04168e-08	4.1417e-05	-5.7238	NA	NA	NA	0	1	1	0	2	NA	NA	-4.19897	1.89474	-6.46796	-0.891365	NA	NA	NA	NA	2.68132e-05	0.0581273	9.93358e-11	0.372733	NA	NA	NA	NA	0.0127631	0.901699	4.64054e-07	0.991646	NA	NA
CACFD1	NA	NA	NA	Minor_Salivary_Gland	4.14625e-06	0.0026225	-4.60391	Brain_Cortex	1.5425e-06	0.00120134	-4.80565	NA	NA	NA	0	1	1	0	2	NA	NA	-4.19897	1.89474	-5.27395	-0.260388	NA	NA	NA	NA	2.68132e-05	0.0581273	1.33516e-07	0.794565	NA	NA	NA	NA	0.0127631	0.901699	0.000162721	0.997461	NA	NA
CACFD1	NA	NA	NA	Minor_Salivary_Gland	4.14625e-06	0.0026225	-4.60391	Brain_Frontal_Cortex_BA9	1.5425e-06	0.00126701	-4.80565	NA	NA	NA	0	1	1	0	2	NA	NA	-4.19897	1.89474	-5.27395	-0.260388	NA	NA	NA	NA	2.68132e-05	0.0581273	1.33516e-07	0.794565	NA	NA	NA	NA	0.0127631	0.901699	0.000147314	0.998074	NA	NA
CACFD1	NA	NA	NA	Minor_Salivary_Gland	4.14625e-06	0.0026225	-4.60391	Brain_Hippocampus	1.04168e-08	3.64309e-05	-5.7238	NA	NA	NA	0	1	1	0	2	NA	NA	-4.19897	1.89474	-6.46796	-0.891365	NA	NA	NA	NA	2.68132e-05	0.0581273	9.93358e-11	0.372733	NA	NA	NA	NA	0.0127631	0.901699	4.85191e-07	0.995566	NA	NA
CACFD1	NA	NA	NA	Minor_Salivary_Gland	4.14625e-06	0.0026225	-4.60391	Brain_Nucleus_accumbens_basal_ganglia	1.04168e-08	3.76908e-05	5.7238	NA	NA	NA	0	1	1	0	2	NA	NA	-4.19897	1.89474	6.46796	0.891365	NA	NA	NA	NA	2.68132e-05	0.0581273	9.93358e-11	0.372733	NA	NA	NA	NA	0.0127631	0.901699	4.10026e-07	0.991153	NA	NA
CACFD1	NA	NA	NA	Minor_Salivary_Gland	4.14625e-06	0.0026225	-4.60391	Brain_Putamen_basal_ganglia	1.04168e-08	3.26937e-05	5.7238	NA	NA	NA	0	1	1	0	2	NA	NA	-4.19897	1.89474	6.46796	0.891365	NA	NA	NA	NA	2.68132e-05	0.0581273	9.93358e-11	0.372733	NA	NA	NA	NA	0.0127631	0.901699	5.62464e-07	0.993581	NA	NA
CACFD1	NA	NA	NA	Minor_Salivary_Gland	4.14625e-06	0.0026225	-4.60391	Breast_Mammary_Tissue	1.04168e-08	1.81236e-05	5.7238	NA	NA	NA	0	1	1	0	2	NA	NA	-4.19897	1.89474	6.46796	0.891365	NA	NA	NA	NA	2.68132e-05	0.0581273	9.93358e-11	0.372733	NA	NA	NA	NA	0.0127631	0.901699	1.97744e-07	0.991689	NA	NA
CACFD1	NA	NA	NA	Minor_Salivary_Gland	4.14625e-06	0.0026225	-4.60391	Cells_Cultured_fibroblasts	1.04168e-08	2.52728e-05	5.7238	NA	NA	NA	0	1	1	0	2	NA	NA	-4.19897	1.89474	6.46796	0.891365	NA	NA	NA	NA	2.68132e-05	0.0581273	9.93358e-11	0.372733	NA	NA	NA	NA	0.0127631	0.901699	2.89759e-07	0.988441	NA	NA
CACFD1	NA	NA	NA	Minor_Salivary_Gland	4.14625e-06	0.0026225	-4.60391	Cells_EBV-transformed_lymphocytes	1.04168e-08	4.27548e-05	5.7238	NA	NA	NA	0	1	1	0	2	NA	NA	-4.19897	1.89474	6.46796	0.891365	NA	NA	NA	NA	2.68132e-05	0.0581273	9.93358e-11	0.372733	NA	NA	NA	NA	0.0127631	0.901699	4.96875e-07	0.985068	NA	NA
CACFD1	NA	NA	NA	Minor_Salivary_Gland	4.14625e-06	0.0026225	-4.60391	Colon_Sigmoid	1.04168e-08	3.70535e-05	5.7238	NA	NA	NA	0	1	1	0	2	NA	NA	-4.19897	1.89474	6.46796	0.891365	NA	NA	NA	NA	2.68132e-05	0.0581273	9.93358e-11	0.372733	NA	NA	NA	NA	0.0127631	0.901699	3.67233e-07	0.991103	NA	NA
CACFD1	NA	NA	NA	Minor_Salivary_Gland	4.14625e-06	0.0026225	-4.60391	Colon_Transverse	1.04168e-08	2.23502e-05	-5.7238	NA	NA	NA	0	1	1	0	2	NA	NA	-4.19897	1.89474	-6.46796	-0.891365	NA	NA	NA	NA	2.68132e-05	0.0581273	9.93358e-11	0.372733	NA	NA	NA	NA	0.0127631	0.901699	2.05532e-07	0.994349	NA	NA
CACFD1	NA	NA	NA	Minor_Salivary_Gland	4.14625e-06	0.0026225	-4.60391	Esophagus_Gastroesophageal_Junction	1.04168e-08	4.17204e-05	5.7238	NA	NA	NA	0	1	1	0	2	NA	NA	-4.19897	1.89474	6.46796	0.891365	NA	NA	NA	NA	2.68132e-05	0.0581273	9.93358e-11	0.372733	NA	NA	NA	NA	0.0127631	0.901699	3.6337e-07	0.99535	NA	NA
CACFD1	NA	NA	NA	Minor_Salivary_Gland	4.14625e-06	0.0026225	-4.60391	Esophagus_Mucosa	1.04168e-08	1.50913e-05	-5.7238	NA	NA	NA	0	1	1	0	2	NA	NA	-4.19897	1.89474	-6.46796	-0.891365	NA	NA	NA	NA	2.68132e-05	0.0581273	9.93358e-11	0.372733	NA	NA	NA	NA	0.0127631	0.901699	1.97395e-07	0.989771	NA	NA
CACFD1	NA	NA	NA	Minor_Salivary_Gland	4.14625e-06	0.0026225	-4.60391	Esophagus_Muscularis	1.04168e-08	3.66542e-05	-5.7238	NA	NA	NA	0	1	1	0	2	NA	NA	-4.19897	1.89474	-6.46796	-0.891365	NA	NA	NA	NA	2.68132e-05	0.0581273	9.93358e-11	0.372733	NA	NA	NA	NA	0.0127631	0.901699	3.72494e-07	0.991864	NA	NA
CACFD1	NA	NA	NA	Minor_Salivary_Gland	4.14625e-06	0.0026225	-4.60391	Heart_Atrial_Appendage	1.04168e-08	1.55522e-05	-5.7238	NA	NA	NA	0	1	1	0	2	NA	NA	-4.19897	1.89474	-6.46796	-0.891365	NA	NA	NA	NA	2.68132e-05	0.0581273	9.93358e-11	0.372733	NA	NA	NA	NA	0.0127631	0.901699	1.81139e-07	0.995721	NA	NA
CACFD1	NA	NA	NA	Minor_Salivary_Gland	4.14625e-06	0.0026225	-4.60391	Heart_Left_Ventricle	1.04168e-08	1.69696e-05	5.7238	NA	NA	NA	0	1	1	0	2	NA	NA	-4.19897	1.89474	6.46796	0.891365	NA	NA	NA	NA	2.68132e-05	0.0581273	9.93358e-11	0.372733	NA	NA	NA	NA	0.0127631	0.901699	3.50866e-07	0.994742	NA	NA
CACFD1	NA	NA	NA	Minor_Salivary_Gland	4.14625e-06	0.0026225	-4.60391	Kidney_Cortex	1.04168e-08	2.3913e-05	-5.7238	NA	NA	NA	0	1	1	0	2	NA	NA	-4.19897	1.89474	-6.46796	-0.891365	NA	NA	NA	NA	2.68132e-05	0.0581273	9.93358e-11	0.372733	NA	NA	NA	NA	0.0127631	0.901699	2.02953e-07	0.995928	NA	NA
CACFD1	NA	NA	NA	Minor_Salivary_Gland	4.14625e-06	0.0026225	-4.60391	Liver	1.04168e-08	2.36865e-05	5.7238	NA	NA	NA	0	1	1	0	2	NA	NA	-4.19897	1.89474	6.46796	0.891365	NA	NA	NA	NA	2.68132e-05	0.0581273	9.93358e-11	0.372733	NA	NA	NA	NA	0.0127631	0.901699	3.48851e-07	0.973224	NA	NA
CACFD1	NA	NA	NA	Minor_Salivary_Gland	4.14625e-06	0.0026225	-4.60391	Lung	1.04168e-08	2.42065e-05	-5.7238	NA	NA	NA	0	1	1	0	2	NA	NA	-4.19897	1.89474	-6.46796	-0.891365	NA	NA	NA	NA	2.68132e-05	0.0581273	9.93358e-11	0.372733	NA	NA	NA	NA	0.0127631	0.901699	2.3732e-07	0.997093	NA	NA
CACFD1	NA	NA	NA	Minor_Salivary_Gland	4.14625e-06	0.0026225	-4.60391	Minor_Salivary_Gland	1.04168e-08	3.352e-05	5.7238	NA	NA	NA	0	1	1	0	2	NA	NA	-4.19897	1.89474	6.46796	0.891365	NA	NA	NA	NA	2.68132e-05	0.0581273	9.93358e-11	0.372733	NA	NA	NA	NA	0.0127631	0.901699	3.28934e-07	0.995633	NA	NA
CACFD1	NA	NA	NA	Minor_Salivary_Gland	4.14625e-06	0.0026225	-4.60391	Muscle_Skeletal	1.04168e-08	1.31012e-05	5.7238	NA	NA	NA	0	1	1	0	2	NA	NA	-4.19897	1.89474	6.46796	0.891365	NA	NA	NA	NA	2.68132e-05	0.0581273	9.93358e-11	0.372733	NA	NA	NA	NA	0.0127631	0.901699	1.9738e-07	0.994996	NA	NA
CACFD1	NA	NA	NA	Minor_Salivary_Gland	4.14625e-06	0.0026225	-4.60391	Nerve_Tibial	1.04168e-08	2.6774e-05	5.7238	NA	NA	NA	0	1	1	0	2	NA	NA	-4.19897	1.89474	6.46796	0.891365	NA	NA	NA	NA	2.68132e-05	0.0581273	9.93358e-11	0.372733	NA	NA	NA	NA	0.0127631	0.901699	2.91187e-07	0.990797	NA	NA
CACFD1	NA	NA	NA	Minor_Salivary_Gland	4.14625e-06	0.0026225	-4.60391	Ovary	1.04168e-08	1.63684e-05	5.7238	NA	NA	NA	0	1	1	0	2	NA	NA	-4.19897	1.89474	6.46796	0.891365	NA	NA	NA	NA	2.68132e-05	0.0581273	9.93358e-11	0.372733	NA	NA	NA	NA	0.0127631	0.901699	2.00534e-07	0.986291	NA	NA
CACFD1	NA	NA	NA	Minor_Salivary_Gland	4.14625e-06	0.0026225	-4.60391	Pituitary	1.04168e-08	2.45501e-05	-5.7238	NA	NA	NA	0	1	1	0	2	NA	NA	-4.19897	1.89474	-6.46796	-0.891365	NA	NA	NA	NA	2.68132e-05	0.0581273	9.93358e-11	0.372733	NA	NA	NA	NA	0.0127631	0.901699	3.06839e-07	0.992267	NA	NA
CACFD1	NA	NA	NA	Minor_Salivary_Gland	4.14625e-06	0.0026225	-4.60391	Prostate	1.04168e-08	2.40791e-05	5.7238	NA	NA	NA	0	1	1	0	2	NA	NA	-4.19897	1.89474	6.46796	0.891365	NA	NA	NA	NA	2.68132e-05	0.0581273	9.93358e-11	0.372733	NA	NA	NA	NA	0.0127631	0.901699	2.06935e-07	0.992599	NA	NA
CACFD1	NA	NA	NA	Minor_Salivary_Gland	4.14625e-06	0.0026225	-4.60391	Skin_Not_Sun_Exposed_Suprapubic	1.04168e-08	1.90226e-05	5.7238	NA	NA	NA	0	1	1	0	2	NA	NA	-4.19897	1.89474	6.46796	0.891365	NA	NA	NA	NA	2.68132e-05	0.0581273	9.93358e-11	0.372733	NA	NA	NA	NA	0.0127631	0.901699	1.87585e-07	0.990162	NA	NA
CACFD1	NA	NA	NA	Minor_Salivary_Gland	4.14625e-06	0.0026225	-4.60391	Skin_Sun_Exposed_Lower_leg	1.30525e-07	0.000197834	5.27811	NA	NA	NA	0	1	1	0	2	NA	NA	-4.19897	1.89474	6.01521	0.959648	NA	NA	NA	NA	2.68132e-05	0.0581273	1.79657e-09	0.337232	NA	NA	NA	NA	0.0127631	0.901699	3.2396e-06	0.993261	NA	NA
CACFD1	NA	NA	NA	Minor_Salivary_Gland	4.14625e-06	0.0026225	-4.60391	Small_Intestine_Terminal_Ileum	1.04168e-08	1.97052e-05	5.7238	NA	NA	NA	0	1	1	0	2	NA	NA	-4.19897	1.89474	6.46796	0.891365	NA	NA	NA	NA	2.68132e-05	0.0581273	9.93358e-11	0.372733	NA	NA	NA	NA	0.0127631	0.901699	2.57967e-07	0.989016	NA	NA
CACFD1	NA	NA	NA	Minor_Salivary_Gland	4.14625e-06	0.0026225	-4.60391	Spleen	1.04168e-08	4.59706e-05	-5.7238	NA	NA	NA	0	1	1	0	2	NA	NA	-4.19897	1.89474	-6.46796	-0.891365	NA	NA	NA	NA	2.68132e-05	0.0581273	9.93358e-11	0.372733	NA	NA	NA	NA	0.0127631	0.901699	3.63556e-07	0.987026	NA	NA
CACFD1	NA	NA	NA	Minor_Salivary_Gland	4.14625e-06	0.0026225	-4.60391	Stomach	1.04168e-08	2.25058e-05	5.7238	NA	NA	NA	0	1	1	0	2	NA	NA	-4.19897	1.89474	6.46796	0.891365	NA	NA	NA	NA	2.68132e-05	0.0581273	9.93358e-11	0.372733	NA	NA	NA	NA	0.0127631	0.901699	2.38574e-07	0.994382	NA	NA
CACFD1	NA	NA	NA	Minor_Salivary_Gland	4.14625e-06	0.0026225	-4.60391	Thyroid	9.80438e-08	0.000150595	-5.33031	NA	NA	NA	0	1	1	0	2	NA	NA	-4.19897	1.89474	-5.75287	-0.134929	NA	NA	NA	NA	2.68132e-05	0.0581273	8.77423e-09	0.892668	NA	NA	NA	NA	0.0127631	0.901699	1.14827e-05	0.997036	NA	NA
CACFD1	NA	NA	NA	Minor_Salivary_Gland	4.14625e-06	0.0026225	-4.60391	Uterus	1.04168e-08	1.73045e-05	5.7238	NA	NA	NA	0	1	1	0	2	NA	NA	-4.19897	1.89474	6.46796	0.891365	NA	NA	NA	NA	2.68132e-05	0.0581273	9.93358e-11	0.372733	NA	NA	NA	NA	0.0127631	0.901699	1.92662e-07	0.992052	NA	NA
CACFD1	NA	NA	NA	Minor_Salivary_Gland	4.14625e-06	0.0026225	-4.60391	Vagina	1.04168e-08	1.83472e-05	5.7238	NA	NA	NA	0	1	1	0	2	NA	NA	-4.19897	1.89474	6.46796	0.891365	NA	NA	NA	NA	2.68132e-05	0.0581273	9.93358e-11	0.372733	NA	NA	NA	NA	0.0127631	0.901699	1.7392e-07	0.99369	NA	NA
CACFD1	NA	NA	NA	Minor_Salivary_Gland	4.14625e-06	0.0026225	-4.60391	Whole_Blood	1.04168e-08	1.98398e-05	5.7238	NA	NA	NA	0	1	1	0	2	NA	NA	-4.19897	1.89474	6.46796	0.891365	NA	NA	NA	NA	2.68132e-05	0.0581273	9.93358e-11	0.372733	NA	NA	NA	NA	0.0127631	0.901699	2.93004e-07	0.990488	NA	NA
CACFD1	NA	NA	NA	Minor_Salivary_Gland	4.14625e-06	0.0026225	-4.60391	smultixcan	4.14537e-09	7.35501e-06	-1.97678	NA	NA	NA	0	1	1	0	2	NA	NA	-4.19897	1.89474	-2.23969	-0.275738	NA	NA	NA	NA	2.68132e-05	0.0581273	1.54021e-10	0.944301	NA	NA	NA	NA	0.0127631	0.901699	2.48241e-07	0.999285	NA	NA
CACFD1	NA	NA	NA	Ovary	2.70001e-07	0.000306586	5.14327	Adipose_Subcutaneous	1.04168e-08	2.2036e-05	-5.7238	NA	NA	NA	0	1	1	0	2	NA	NA	5.78427	0.603175	-6.46796	-0.891365	NA	NA	NA	NA	7.28271e-09	0.546393	9.93358e-11	0.372733	NA	NA	NA	NA	9.56059e-06	0.990372	2.30466e-07	0.986177	NA	NA
CACFD1	NA	NA	NA	Ovary	2.70001e-07	0.000306586	5.14327	Adipose_Visceral_Omentum	1.04168e-08	3.00198e-05	5.7238	NA	NA	NA	0	1	1	0	2	NA	NA	5.78427	0.603175	6.46796	0.891365	NA	NA	NA	NA	7.28271e-09	0.546393	9.93358e-11	0.372733	NA	NA	NA	NA	9.56059e-06	0.990372	3.02501e-07	0.991425	NA	NA
CACFD1	NA	NA	NA	Ovary	2.70001e-07	0.000306586	5.14327	Adrenal_Gland	1.04168e-08	1.56158e-05	-5.7238	NA	NA	NA	0	1	1	0	2	NA	NA	5.78427	0.603175	-6.46796	-0.891365	NA	NA	NA	NA	7.28271e-09	0.546393	9.93358e-11	0.372733	NA	NA	NA	NA	9.56059e-06	0.990372	2.07832e-07	0.984636	NA	NA
CACFD1	NA	NA	NA	Ovary	2.70001e-07	0.000306586	5.14327	Artery_Aorta	1.04168e-08	3.28982e-05	5.7238	NA	NA	NA	0	1	1	0	2	NA	NA	5.78427	0.603175	6.46796	0.891365	NA	NA	NA	NA	7.28271e-09	0.546393	9.93358e-11	0.372733	NA	NA	NA	NA	9.56059e-06	0.990372	2.69225e-07	0.99254	NA	NA
CACFD1	NA	NA	NA	Ovary	2.70001e-07	0.000306586	5.14327	Artery_Coronary	1.04168e-08	2.97616e-05	-5.7238	NA	NA	NA	0	1	1	0	2	NA	NA	5.78427	0.603175	-6.46796	-0.891365	NA	NA	NA	NA	7.28271e-09	0.546393	9.93358e-11	0.372733	NA	NA	NA	NA	9.56059e-06	0.990372	3.2154e-07	0.990808	NA	NA
CACFD1	NA	NA	NA	Ovary	2.70001e-07	0.000306586	5.14327	Artery_Tibial	1.04168e-08	2.57855e-05	5.7238	NA	NA	NA	0	1	1	0	2	NA	NA	5.78427	0.603175	6.46796	0.891365	NA	NA	NA	NA	7.28271e-09	0.546393	9.93358e-11	0.372733	NA	NA	NA	NA	9.56059e-06	0.990372	2.34376e-07	0.990621	NA	NA
CACFD1	NA	NA	NA	Ovary	2.70001e-07	0.000306586	5.14327	Brain_Amygdala	1.04168e-08	3.35508e-05	5.7238	NA	NA	NA	0	1	1	0	2	NA	NA	5.78427	0.603175	6.46796	0.891365	NA	NA	NA	NA	7.28271e-09	0.546393	9.93358e-11	0.372733	NA	NA	NA	NA	9.56059e-06	0.990372	3.80853e-07	0.996764	NA	NA
CACFD1	NA	NA	NA	Ovary	2.70001e-07	0.000306586	5.14327	Brain_Anterior_cingulate_cortex_BA24	1.04168e-08	4.63671e-05	5.7238	NA	NA	NA	0	1	1	0	2	NA	NA	5.78427	0.603175	6.46796	0.891365	NA	NA	NA	NA	7.28271e-09	0.546393	9.93358e-11	0.372733	NA	NA	NA	NA	9.56059e-06	0.990372	5.69865e-07	0.996936	NA	NA
CACFD1	NA	NA	NA	Ovary	2.70001e-07	0.000306586	5.14327	Brain_Caudate_basal_ganglia	1.04168e-08	6.47141e-05	-5.7238	NA	NA	NA	0	1	1	0	2	NA	NA	5.78427	0.603175	-6.46796	-0.891365	NA	NA	NA	NA	7.28271e-09	0.546393	9.93358e-11	0.372733	NA	NA	NA	NA	9.56059e-06	0.990372	8.46771e-07	0.997971	NA	NA
CACFD1	NA	NA	NA	Ovary	2.70001e-07	0.000306586	5.14327	Brain_Cerebellum	1.04168e-08	4.1417e-05	-5.7238	NA	NA	NA	0	1	1	0	2	NA	NA	5.78427	0.603175	-6.46796	-0.891365	NA	NA	NA	NA	7.28271e-09	0.546393	9.93358e-11	0.372733	NA	NA	NA	NA	9.56059e-06	0.990372	4.64054e-07	0.991646	NA	NA
CACFD1	NA	NA	NA	Ovary	2.70001e-07	0.000306586	5.14327	Brain_Cortex	1.5425e-06	0.00120134	-4.80565	NA	NA	NA	0	1	1	0	2	NA	NA	5.78427	0.603175	-5.27395	-0.260388	NA	NA	NA	NA	7.28271e-09	0.546393	1.33516e-07	0.794565	NA	NA	NA	NA	9.56059e-06	0.990372	0.000162721	0.997461	NA	NA
CACFD1	NA	NA	NA	Ovary	2.70001e-07	0.000306586	5.14327	Brain_Frontal_Cortex_BA9	1.5425e-06	0.00126701	-4.80565	NA	NA	NA	0	1	1	0	2	NA	NA	5.78427	0.603175	-5.27395	-0.260388	NA	NA	NA	NA	7.28271e-09	0.546393	1.33516e-07	0.794565	NA	NA	NA	NA	9.56059e-06	0.990372	0.000147314	0.998074	NA	NA
CACFD1	NA	NA	NA	Ovary	2.70001e-07	0.000306586	5.14327	Brain_Hippocampus	1.04168e-08	3.64309e-05	-5.7238	NA	NA	NA	0	1	1	0	2	NA	NA	5.78427	0.603175	-6.46796	-0.891365	NA	NA	NA	NA	7.28271e-09	0.546393	9.93358e-11	0.372733	NA	NA	NA	NA	9.56059e-06	0.990372	4.85191e-07	0.995566	NA	NA
CACFD1	NA	NA	NA	Ovary	2.70001e-07	0.000306586	5.14327	Brain_Nucleus_accumbens_basal_ganglia	1.04168e-08	3.76908e-05	5.7238	NA	NA	NA	0	1	1	0	2	NA	NA	5.78427	0.603175	6.46796	0.891365	NA	NA	NA	NA	7.28271e-09	0.546393	9.93358e-11	0.372733	NA	NA	NA	NA	9.56059e-06	0.990372	4.10026e-07	0.991153	NA	NA
CACFD1	NA	NA	NA	Ovary	2.70001e-07	0.000306586	5.14327	Brain_Putamen_basal_ganglia	1.04168e-08	3.26937e-05	5.7238	NA	NA	NA	0	1	1	0	2	NA	NA	5.78427	0.603175	6.46796	0.891365	NA	NA	NA	NA	7.28271e-09	0.546393	9.93358e-11	0.372733	NA	NA	NA	NA	9.56059e-06	0.990372	5.62464e-07	0.993581	NA	NA
CACFD1	NA	NA	NA	Ovary	2.70001e-07	0.000306586	5.14327	Breast_Mammary_Tissue	1.04168e-08	1.81236e-05	5.7238	NA	NA	NA	0	1	1	0	2	NA	NA	5.78427	0.603175	6.46796	0.891365	NA	NA	NA	NA	7.28271e-09	0.546393	9.93358e-11	0.372733	NA	NA	NA	NA	9.56059e-06	0.990372	1.97744e-07	0.991689	NA	NA
CACFD1	NA	NA	NA	Ovary	2.70001e-07	0.000306586	5.14327	Cells_Cultured_fibroblasts	1.04168e-08	2.52728e-05	5.7238	NA	NA	NA	0	1	1	0	2	NA	NA	5.78427	0.603175	6.46796	0.891365	NA	NA	NA	NA	7.28271e-09	0.546393	9.93358e-11	0.372733	NA	NA	NA	NA	9.56059e-06	0.990372	2.89759e-07	0.988441	NA	NA
CACFD1	NA	NA	NA	Ovary	2.70001e-07	0.000306586	5.14327	Cells_EBV-transformed_lymphocytes	1.04168e-08	4.27548e-05	5.7238	NA	NA	NA	0	1	1	0	2	NA	NA	5.78427	0.603175	6.46796	0.891365	NA	NA	NA	NA	7.28271e-09	0.546393	9.93358e-11	0.372733	NA	NA	NA	NA	9.56059e-06	0.990372	4.96875e-07	0.985068	NA	NA
CACFD1	NA	NA	NA	Ovary	2.70001e-07	0.000306586	5.14327	Colon_Sigmoid	1.04168e-08	3.70535e-05	5.7238	NA	NA	NA	0	1	1	0	2	NA	NA	5.78427	0.603175	6.46796	0.891365	NA	NA	NA	NA	7.28271e-09	0.546393	9.93358e-11	0.372733	NA	NA	NA	NA	9.56059e-06	0.990372	3.67233e-07	0.991103	NA	NA
CACFD1	NA	NA	NA	Ovary	2.70001e-07	0.000306586	5.14327	Colon_Transverse	1.04168e-08	2.23502e-05	-5.7238	NA	NA	NA	0	1	1	0	2	NA	NA	5.78427	0.603175	-6.46796	-0.891365	NA	NA	NA	NA	7.28271e-09	0.546393	9.93358e-11	0.372733	NA	NA	NA	NA	9.56059e-06	0.990372	2.05532e-07	0.994349	NA	NA
CACFD1	NA	NA	NA	Ovary	2.70001e-07	0.000306586	5.14327	Esophagus_Gastroesophageal_Junction	1.04168e-08	4.17204e-05	5.7238	NA	NA	NA	0	1	1	0	2	NA	NA	5.78427	0.603175	6.46796	0.891365	NA	NA	NA	NA	7.28271e-09	0.546393	9.93358e-11	0.372733	NA	NA	NA	NA	9.56059e-06	0.990372	3.6337e-07	0.99535	NA	NA
CACFD1	NA	NA	NA	Ovary	2.70001e-07	0.000306586	5.14327	Esophagus_Mucosa	1.04168e-08	1.50913e-05	-5.7238	NA	NA	NA	0	1	1	0	2	NA	NA	5.78427	0.603175	-6.46796	-0.891365	NA	NA	NA	NA	7.28271e-09	0.546393	9.93358e-11	0.372733	NA	NA	NA	NA	9.56059e-06	0.990372	1.97395e-07	0.989771	NA	NA
CACFD1	NA	NA	NA	Ovary	2.70001e-07	0.000306586	5.14327	Esophagus_Muscularis	1.04168e-08	3.66542e-05	-5.7238	NA	NA	NA	0	1	1	0	2	NA	NA	5.78427	0.603175	-6.46796	-0.891365	NA	NA	NA	NA	7.28271e-09	0.546393	9.93358e-11	0.372733	NA	NA	NA	NA	9.56059e-06	0.990372	3.72494e-07	0.991864	NA	NA
CACFD1	NA	NA	NA	Ovary	2.70001e-07	0.000306586	5.14327	Heart_Atrial_Appendage	1.04168e-08	1.55522e-05	-5.7238	NA	NA	NA	0	1	1	0	2	NA	NA	5.78427	0.603175	-6.46796	-0.891365	NA	NA	NA	NA	7.28271e-09	0.546393	9.93358e-11	0.372733	NA	NA	NA	NA	9.56059e-06	0.990372	1.81139e-07	0.995721	NA	NA
CACFD1	NA	NA	NA	Ovary	2.70001e-07	0.000306586	5.14327	Heart_Left_Ventricle	1.04168e-08	1.69696e-05	5.7238	NA	NA	NA	0	1	1	0	2	NA	NA	5.78427	0.603175	6.46796	0.891365	NA	NA	NA	NA	7.28271e-09	0.546393	9.93358e-11	0.372733	NA	NA	NA	NA	9.56059e-06	0.990372	3.50866e-07	0.994742	NA	NA
CACFD1	NA	NA	NA	Ovary	2.70001e-07	0.000306586	5.14327	Kidney_Cortex	1.04168e-08	2.3913e-05	-5.7238	NA	NA	NA	0	1	1	0	2	NA	NA	5.78427	0.603175	-6.46796	-0.891365	NA	NA	NA	NA	7.28271e-09	0.546393	9.93358e-11	0.372733	NA	NA	NA	NA	9.56059e-06	0.990372	2.02953e-07	0.995928	NA	NA
CACFD1	NA	NA	NA	Ovary	2.70001e-07	0.000306586	5.14327	Liver	1.04168e-08	2.36865e-05	5.7238	NA	NA	NA	0	1	1	0	2	NA	NA	5.78427	0.603175	6.46796	0.891365	NA	NA	NA	NA	7.28271e-09	0.546393	9.93358e-11	0.372733	NA	NA	NA	NA	9.56059e-06	0.990372	3.48851e-07	0.973224	NA	NA
CACFD1	NA	NA	NA	Ovary	2.70001e-07	0.000306586	5.14327	Lung	1.04168e-08	2.42065e-05	-5.7238	NA	NA	NA	0	1	1	0	2	NA	NA	5.78427	0.603175	-6.46796	-0.891365	NA	NA	NA	NA	7.28271e-09	0.546393	9.93358e-11	0.372733	NA	NA	NA	NA	9.56059e-06	0.990372	2.3732e-07	0.997093	NA	NA
CACFD1	NA	NA	NA	Ovary	2.70001e-07	0.000306586	5.14327	Minor_Salivary_Gland	1.04168e-08	3.352e-05	5.7238	NA	NA	NA	0	1	1	0	2	NA	NA	5.78427	0.603175	6.46796	0.891365	NA	NA	NA	NA	7.28271e-09	0.546393	9.93358e-11	0.372733	NA	NA	NA	NA	9.56059e-06	0.990372	3.28934e-07	0.995633	NA	NA
CACFD1	NA	NA	NA	Ovary	2.70001e-07	0.000306586	5.14327	Muscle_Skeletal	1.04168e-08	1.31012e-05	5.7238	NA	NA	NA	0	1	1	0	2	NA	NA	5.78427	0.603175	6.46796	0.891365	NA	NA	NA	NA	7.28271e-09	0.546393	9.93358e-11	0.372733	NA	NA	NA	NA	9.56059e-06	0.990372	1.9738e-07	0.994996	NA	NA
CACFD1	NA	NA	NA	Ovary	2.70001e-07	0.000306586	5.14327	Nerve_Tibial	1.04168e-08	2.6774e-05	5.7238	NA	NA	NA	0	1	1	0	2	NA	NA	5.78427	0.603175	6.46796	0.891365	NA	NA	NA	NA	7.28271e-09	0.546393	9.93358e-11	0.372733	NA	NA	NA	NA	9.56059e-06	0.990372	2.91187e-07	0.990797	NA	NA
CACFD1	NA	NA	NA	Ovary	2.70001e-07	0.000306586	5.14327	Ovary	1.04168e-08	1.63684e-05	5.7238	NA	NA	NA	0	1	1	0	2	NA	NA	5.78427	0.603175	6.46796	0.891365	NA	NA	NA	NA	7.28271e-09	0.546393	9.93358e-11	0.372733	NA	NA	NA	NA	9.56059e-06	0.990372	2.00534e-07	0.986291	NA	NA
CACFD1	NA	NA	NA	Ovary	2.70001e-07	0.000306586	5.14327	Pituitary	1.04168e-08	2.45501e-05	-5.7238	NA	NA	NA	0	1	1	0	2	NA	NA	5.78427	0.603175	-6.46796	-0.891365	NA	NA	NA	NA	7.28271e-09	0.546393	9.93358e-11	0.372733	NA	NA	NA	NA	9.56059e-06	0.990372	3.06839e-07	0.992267	NA	NA
CACFD1	NA	NA	NA	Ovary	2.70001e-07	0.000306586	5.14327	Prostate	1.04168e-08	2.40791e-05	5.7238	NA	NA	NA	0	1	1	0	2	NA	NA	5.78427	0.603175	6.46796	0.891365	NA	NA	NA	NA	7.28271e-09	0.546393	9.93358e-11	0.372733	NA	NA	NA	NA	9.56059e-06	0.990372	2.06935e-07	0.992599	NA	NA
CACFD1	NA	NA	NA	Ovary	2.70001e-07	0.000306586	5.14327	Skin_Not_Sun_Exposed_Suprapubic	1.04168e-08	1.90226e-05	5.7238	NA	NA	NA	0	1	1	0	2	NA	NA	5.78427	0.603175	6.46796	0.891365	NA	NA	NA	NA	7.28271e-09	0.546393	9.93358e-11	0.372733	NA	NA	NA	NA	9.56059e-06	0.990372	1.87585e-07	0.990162	NA	NA
CACFD1	NA	NA	NA	Ovary	2.70001e-07	0.000306586	5.14327	Skin_Sun_Exposed_Lower_leg	1.30525e-07	0.000197834	5.27811	NA	NA	NA	0	1	1	0	2	NA	NA	5.78427	0.603175	6.01521	0.959648	NA	NA	NA	NA	7.28271e-09	0.546393	1.79657e-09	0.337232	NA	NA	NA	NA	9.56059e-06	0.990372	3.2396e-06	0.993261	NA	NA
CACFD1	NA	NA	NA	Ovary	2.70001e-07	0.000306586	5.14327	Small_Intestine_Terminal_Ileum	1.04168e-08	1.97052e-05	5.7238	NA	NA	NA	0	1	1	0	2	NA	NA	5.78427	0.603175	6.46796	0.891365	NA	NA	NA	NA	7.28271e-09	0.546393	9.93358e-11	0.372733	NA	NA	NA	NA	9.56059e-06	0.990372	2.57967e-07	0.989016	NA	NA
CACFD1	NA	NA	NA	Ovary	2.70001e-07	0.000306586	5.14327	Spleen	1.04168e-08	4.59706e-05	-5.7238	NA	NA	NA	0	1	1	0	2	NA	NA	5.78427	0.603175	-6.46796	-0.891365	NA	NA	NA	NA	7.28271e-09	0.546393	9.93358e-11	0.372733	NA	NA	NA	NA	9.56059e-06	0.990372	3.63556e-07	0.987026	NA	NA
CACFD1	NA	NA	NA	Ovary	2.70001e-07	0.000306586	5.14327	Stomach	1.04168e-08	2.25058e-05	5.7238	NA	NA	NA	0	1	1	0	2	NA	NA	5.78427	0.603175	6.46796	0.891365	NA	NA	NA	NA	7.28271e-09	0.546393	9.93358e-11	0.372733	NA	NA	NA	NA	9.56059e-06	0.990372	2.38574e-07	0.994382	NA	NA
CACFD1	NA	NA	NA	Ovary	2.70001e-07	0.000306586	5.14327	Thyroid	9.80438e-08	0.000150595	-5.33031	NA	NA	NA	0	1	1	0	2	NA	NA	5.78427	0.603175	-5.75287	-0.134929	NA	NA	NA	NA	7.28271e-09	0.546393	8.77423e-09	0.892668	NA	NA	NA	NA	9.56059e-06	0.990372	1.14827e-05	0.997036	NA	NA
CACFD1	NA	NA	NA	Ovary	2.70001e-07	0.000306586	5.14327	Uterus	1.04168e-08	1.73045e-05	5.7238	NA	NA	NA	0	1	1	0	2	NA	NA	5.78427	0.603175	6.46796	0.891365	NA	NA	NA	NA	7.28271e-09	0.546393	9.93358e-11	0.372733	NA	NA	NA	NA	9.56059e-06	0.990372	1.92662e-07	0.992052	NA	NA
CACFD1	NA	NA	NA	Ovary	2.70001e-07	0.000306586	5.14327	Vagina	1.04168e-08	1.83472e-05	5.7238	NA	NA	NA	0	1	1	0	2	NA	NA	5.78427	0.603175	6.46796	0.891365	NA	NA	NA	NA	7.28271e-09	0.546393	9.93358e-11	0.372733	NA	NA	NA	NA	9.56059e-06	0.990372	1.7392e-07	0.99369	NA	NA
CACFD1	NA	NA	NA	Ovary	2.70001e-07	0.000306586	5.14327	Whole_Blood	1.04168e-08	1.98398e-05	5.7238	NA	NA	NA	0	1	1	0	2	NA	NA	5.78427	0.603175	6.46796	0.891365	NA	NA	NA	NA	7.28271e-09	0.546393	9.93358e-11	0.372733	NA	NA	NA	NA	9.56059e-06	0.990372	2.93004e-07	0.990488	NA	NA
CACFD1	NA	NA	NA	Ovary	2.70001e-07	0.000306586	5.14327	smultixcan	4.14537e-09	7.35501e-06	-1.97678	NA	NA	NA	0	1	1	0	2	NA	NA	5.78427	0.603175	-2.23969	-0.275738	NA	NA	NA	NA	7.28271e-09	0.546393	1.54021e-10	0.944301	NA	NA	NA	NA	9.56059e-06	0.990372	2.48241e-07	0.999285	NA	NA
CACFD1	NA	NA	NA	Prostate	4.14625e-06	0.00317325	-4.60391	Adipose_Subcutaneous	1.04168e-08	2.2036e-05	-5.7238	NA	NA	NA	0	1	1	0	2	NA	NA	-4.19897	1.89474	-6.46796	-0.891365	NA	NA	NA	NA	2.68132e-05	0.0581273	9.93358e-11	0.372733	NA	NA	NA	NA	0.0151702	0.89703	2.30466e-07	0.986177	NA	NA
CACFD1	NA	NA	NA	Prostate	4.14625e-06	0.00317325	-4.60391	Adipose_Visceral_Omentum	1.04168e-08	3.00198e-05	5.7238	NA	NA	NA	0	1	1	0	2	NA	NA	-4.19897	1.89474	6.46796	0.891365	NA	NA	NA	NA	2.68132e-05	0.0581273	9.93358e-11	0.372733	NA	NA	NA	NA	0.0151702	0.89703	3.02501e-07	0.991425	NA	NA
CACFD1	NA	NA	NA	Prostate	4.14625e-06	0.00317325	-4.60391	Adrenal_Gland	1.04168e-08	1.56158e-05	-5.7238	NA	NA	NA	0	1	1	0	2	NA	NA	-4.19897	1.89474	-6.46796	-0.891365	NA	NA	NA	NA	2.68132e-05	0.0581273	9.93358e-11	0.372733	NA	NA	NA	NA	0.0151702	0.89703	2.07832e-07	0.984636	NA	NA
CACFD1	NA	NA	NA	Prostate	4.14625e-06	0.00317325	-4.60391	Artery_Aorta	1.04168e-08	3.28982e-05	5.7238	NA	NA	NA	0	1	1	0	2	NA	NA	-4.19897	1.89474	6.46796	0.891365	NA	NA	NA	NA	2.68132e-05	0.0581273	9.93358e-11	0.372733	NA	NA	NA	NA	0.0151702	0.89703	2.69225e-07	0.99254	NA	NA
CACFD1	NA	NA	NA	Prostate	4.14625e-06	0.00317325	-4.60391	Artery_Coronary	1.04168e-08	2.97616e-05	-5.7238	NA	NA	NA	0	1	1	0	2	NA	NA	-4.19897	1.89474	-6.46796	-0.891365	NA	NA	NA	NA	2.68132e-05	0.0581273	9.93358e-11	0.372733	NA	NA	NA	NA	0.0151702	0.89703	3.2154e-07	0.990808	NA	NA
CACFD1	NA	NA	NA	Prostate	4.14625e-06	0.00317325	-4.60391	Artery_Tibial	1.04168e-08	2.57855e-05	5.7238	NA	NA	NA	0	1	1	0	2	NA	NA	-4.19897	1.89474	6.46796	0.891365	NA	NA	NA	NA	2.68132e-05	0.0581273	9.93358e-11	0.372733	NA	NA	NA	NA	0.0151702	0.89703	2.34376e-07	0.990621	NA	NA
CACFD1	NA	NA	NA	Prostate	4.14625e-06	0.00317325	-4.60391	Brain_Amygdala	1.04168e-08	3.35508e-05	5.7238	NA	NA	NA	0	1	1	0	2	NA	NA	-4.19897	1.89474	6.46796	0.891365	NA	NA	NA	NA	2.68132e-05	0.0581273	9.93358e-11	0.372733	NA	NA	NA	NA	0.0151702	0.89703	3.80853e-07	0.996764	NA	NA
CACFD1	NA	NA	NA	Prostate	4.14625e-06	0.00317325	-4.60391	Brain_Anterior_cingulate_cortex_BA24	1.04168e-08	4.63671e-05	5.7238	NA	NA	NA	0	1	1	0	2	NA	NA	-4.19897	1.89474	6.46796	0.891365	NA	NA	NA	NA	2.68132e-05	0.0581273	9.93358e-11	0.372733	NA	NA	NA	NA	0.0151702	0.89703	5.69865e-07	0.996936	NA	NA
CACFD1	NA	NA	NA	Prostate	4.14625e-06	0.00317325	-4.60391	Brain_Caudate_basal_ganglia	1.04168e-08	6.47141e-05	-5.7238	NA	NA	NA	0	1	1	0	2	NA	NA	-4.19897	1.89474	-6.46796	-0.891365	NA	NA	NA	NA	2.68132e-05	0.0581273	9.93358e-11	0.372733	NA	NA	NA	NA	0.0151702	0.89703	8.46771e-07	0.997971	NA	NA
CACFD1	NA	NA	NA	Prostate	4.14625e-06	0.00317325	-4.60391	Brain_Cerebellum	1.04168e-08	4.1417e-05	-5.7238	NA	NA	NA	0	1	1	0	2	NA	NA	-4.19897	1.89474	-6.46796	-0.891365	NA	NA	NA	NA	2.68132e-05	0.0581273	9.93358e-11	0.372733	NA	NA	NA	NA	0.0151702	0.89703	4.64054e-07	0.991646	NA	NA
CACFD1	NA	NA	NA	Prostate	4.14625e-06	0.00317325	-4.60391	Brain_Cortex	1.5425e-06	0.00120134	-4.80565	NA	NA	NA	0	1	1	0	2	NA	NA	-4.19897	1.89474	-5.27395	-0.260388	NA	NA	NA	NA	2.68132e-05	0.0581273	1.33516e-07	0.794565	NA	NA	NA	NA	0.0151702	0.89703	0.000162721	0.997461	NA	NA
CACFD1	NA	NA	NA	Prostate	4.14625e-06	0.00317325	-4.60391	Brain_Frontal_Cortex_BA9	1.5425e-06	0.00126701	-4.80565	NA	NA	NA	0	1	1	0	2	NA	NA	-4.19897	1.89474	-5.27395	-0.260388	NA	NA	NA	NA	2.68132e-05	0.0581273	1.33516e-07	0.794565	NA	NA	NA	NA	0.0151702	0.89703	0.000147314	0.998074	NA	NA
CACFD1	NA	NA	NA	Prostate	4.14625e-06	0.00317325	-4.60391	Brain_Hippocampus	1.04168e-08	3.64309e-05	-5.7238	NA	NA	NA	0	1	1	0	2	NA	NA	-4.19897	1.89474	-6.46796	-0.891365	NA	NA	NA	NA	2.68132e-05	0.0581273	9.93358e-11	0.372733	NA	NA	NA	NA	0.0151702	0.89703	4.85191e-07	0.995566	NA	NA
CACFD1	NA	NA	NA	Prostate	4.14625e-06	0.00317325	-4.60391	Brain_Nucleus_accumbens_basal_ganglia	1.04168e-08	3.76908e-05	5.7238	NA	NA	NA	0	1	1	0	2	NA	NA	-4.19897	1.89474	6.46796	0.891365	NA	NA	NA	NA	2.68132e-05	0.0581273	9.93358e-11	0.372733	NA	NA	NA	NA	0.0151702	0.89703	4.10026e-07	0.991153	NA	NA
CACFD1	NA	NA	NA	Prostate	4.14625e-06	0.00317325	-4.60391	Brain_Putamen_basal_ganglia	1.04168e-08	3.26937e-05	5.7238	NA	NA	NA	0	1	1	0	2	NA	NA	-4.19897	1.89474	6.46796	0.891365	NA	NA	NA	NA	2.68132e-05	0.0581273	9.93358e-11	0.372733	NA	NA	NA	NA	0.0151702	0.89703	5.62464e-07	0.993581	NA	NA
CACFD1	NA	NA	NA	Prostate	4.14625e-06	0.00317325	-4.60391	Breast_Mammary_Tissue	1.04168e-08	1.81236e-05	5.7238	NA	NA	NA	0	1	1	0	2	NA	NA	-4.19897	1.89474	6.46796	0.891365	NA	NA	NA	NA	2.68132e-05	0.0581273	9.93358e-11	0.372733	NA	NA	NA	NA	0.0151702	0.89703	1.97744e-07	0.991689	NA	NA
CACFD1	NA	NA	NA	Prostate	4.14625e-06	0.00317325	-4.60391	Cells_Cultured_fibroblasts	1.04168e-08	2.52728e-05	5.7238	NA	NA	NA	0	1	1	0	2	NA	NA	-4.19897	1.89474	6.46796	0.891365	NA	NA	NA	NA	2.68132e-05	0.0581273	9.93358e-11	0.372733	NA	NA	NA	NA	0.0151702	0.89703	2.89759e-07	0.988441	NA	NA
CACFD1	NA	NA	NA	Prostate	4.14625e-06	0.00317325	-4.60391	Cells_EBV-transformed_lymphocytes	1.04168e-08	4.27548e-05	5.7238	NA	NA	NA	0	1	1	0	2	NA	NA	-4.19897	1.89474	6.46796	0.891365	NA	NA	NA	NA	2.68132e-05	0.0581273	9.93358e-11	0.372733	NA	NA	NA	NA	0.0151702	0.89703	4.96875e-07	0.985068	NA	NA
CACFD1	NA	NA	NA	Prostate	4.14625e-06	0.00317325	-4.60391	Colon_Sigmoid	1.04168e-08	3.70535e-05	5.7238	NA	NA	NA	0	1	1	0	2	NA	NA	-4.19897	1.89474	6.46796	0.891365	NA	NA	NA	NA	2.68132e-05	0.0581273	9.93358e-11	0.372733	NA	NA	NA	NA	0.0151702	0.89703	3.67233e-07	0.991103	NA	NA
CACFD1	NA	NA	NA	Prostate	4.14625e-06	0.00317325	-4.60391	Colon_Transverse	1.04168e-08	2.23502e-05	-5.7238	NA	NA	NA	0	1	1	0	2	NA	NA	-4.19897	1.89474	-6.46796	-0.891365	NA	NA	NA	NA	2.68132e-05	0.0581273	9.93358e-11	0.372733	NA	NA	NA	NA	0.0151702	0.89703	2.05532e-07	0.994349	NA	NA
CACFD1	NA	NA	NA	Prostate	4.14625e-06	0.00317325	-4.60391	Esophagus_Gastroesophageal_Junction	1.04168e-08	4.17204e-05	5.7238	NA	NA	NA	0	1	1	0	2	NA	NA	-4.19897	1.89474	6.46796	0.891365	NA	NA	NA	NA	2.68132e-05	0.0581273	9.93358e-11	0.372733	NA	NA	NA	NA	0.0151702	0.89703	3.6337e-07	0.99535	NA	NA
CACFD1	NA	NA	NA	Prostate	4.14625e-06	0.00317325	-4.60391	Esophagus_Mucosa	1.04168e-08	1.50913e-05	-5.7238	NA	NA	NA	0	1	1	0	2	NA	NA	-4.19897	1.89474	-6.46796	-0.891365	NA	NA	NA	NA	2.68132e-05	0.0581273	9.93358e-11	0.372733	NA	NA	NA	NA	0.0151702	0.89703	1.97395e-07	0.989771	NA	NA
CACFD1	NA	NA	NA	Prostate	4.14625e-06	0.00317325	-4.60391	Esophagus_Muscularis	1.04168e-08	3.66542e-05	-5.7238	NA	NA	NA	0	1	1	0	2	NA	NA	-4.19897	1.89474	-6.46796	-0.891365	NA	NA	NA	NA	2.68132e-05	0.0581273	9.93358e-11	0.372733	NA	NA	NA	NA	0.0151702	0.89703	3.72494e-07	0.991864	NA	NA
CACFD1	NA	NA	NA	Prostate	4.14625e-06	0.00317325	-4.60391	Heart_Atrial_Appendage	1.04168e-08	1.55522e-05	-5.7238	NA	NA	NA	0	1	1	0	2	NA	NA	-4.19897	1.89474	-6.46796	-0.891365	NA	NA	NA	NA	2.68132e-05	0.0581273	9.93358e-11	0.372733	NA	NA	NA	NA	0.0151702	0.89703	1.81139e-07	0.995721	NA	NA
CACFD1	NA	NA	NA	Prostate	4.14625e-06	0.00317325	-4.60391	Heart_Left_Ventricle	1.04168e-08	1.69696e-05	5.7238	NA	NA	NA	0	1	1	0	2	NA	NA	-4.19897	1.89474	6.46796	0.891365	NA	NA	NA	NA	2.68132e-05	0.0581273	9.93358e-11	0.372733	NA	NA	NA	NA	0.0151702	0.89703	3.50866e-07	0.994742	NA	NA
CACFD1	NA	NA	NA	Prostate	4.14625e-06	0.00317325	-4.60391	Kidney_Cortex	1.04168e-08	2.3913e-05	-5.7238	NA	NA	NA	0	1	1	0	2	NA	NA	-4.19897	1.89474	-6.46796	-0.891365	NA	NA	NA	NA	2.68132e-05	0.0581273	9.93358e-11	0.372733	NA	NA	NA	NA	0.0151702	0.89703	2.02953e-07	0.995928	NA	NA
CACFD1	NA	NA	NA	Prostate	4.14625e-06	0.00317325	-4.60391	Liver	1.04168e-08	2.36865e-05	5.7238	NA	NA	NA	0	1	1	0	2	NA	NA	-4.19897	1.89474	6.46796	0.891365	NA	NA	NA	NA	2.68132e-05	0.0581273	9.93358e-11	0.372733	NA	NA	NA	NA	0.0151702	0.89703	3.48851e-07	0.973224	NA	NA
CACFD1	NA	NA	NA	Prostate	4.14625e-06	0.00317325	-4.60391	Lung	1.04168e-08	2.42065e-05	-5.7238	NA	NA	NA	0	1	1	0	2	NA	NA	-4.19897	1.89474	-6.46796	-0.891365	NA	NA	NA	NA	2.68132e-05	0.0581273	9.93358e-11	0.372733	NA	NA	NA	NA	0.0151702	0.89703	2.3732e-07	0.997093	NA	NA
CACFD1	NA	NA	NA	Prostate	4.14625e-06	0.00317325	-4.60391	Minor_Salivary_Gland	1.04168e-08	3.352e-05	5.7238	NA	NA	NA	0	1	1	0	2	NA	NA	-4.19897	1.89474	6.46796	0.891365	NA	NA	NA	NA	2.68132e-05	0.0581273	9.93358e-11	0.372733	NA	NA	NA	NA	0.0151702	0.89703	3.28934e-07	0.995633	NA	NA
CACFD1	NA	NA	NA	Prostate	4.14625e-06	0.00317325	-4.60391	Muscle_Skeletal	1.04168e-08	1.31012e-05	5.7238	NA	NA	NA	0	1	1	0	2	NA	NA	-4.19897	1.89474	6.46796	0.891365	NA	NA	NA	NA	2.68132e-05	0.0581273	9.93358e-11	0.372733	NA	NA	NA	NA	0.0151702	0.89703	1.9738e-07	0.994996	NA	NA
CACFD1	NA	NA	NA	Prostate	4.14625e-06	0.00317325	-4.60391	Nerve_Tibial	1.04168e-08	2.6774e-05	5.7238	NA	NA	NA	0	1	1	0	2	NA	NA	-4.19897	1.89474	6.46796	0.891365	NA	NA	NA	NA	2.68132e-05	0.0581273	9.93358e-11	0.372733	NA	NA	NA	NA	0.0151702	0.89703	2.91187e-07	0.990797	NA	NA
CACFD1	NA	NA	NA	Prostate	4.14625e-06	0.00317325	-4.60391	Ovary	1.04168e-08	1.63684e-05	5.7238	NA	NA	NA	0	1	1	0	2	NA	NA	-4.19897	1.89474	6.46796	0.891365	NA	NA	NA	NA	2.68132e-05	0.0581273	9.93358e-11	0.372733	NA	NA	NA	NA	0.0151702	0.89703	2.00534e-07	0.986291	NA	NA
CACFD1	NA	NA	NA	Prostate	4.14625e-06	0.00317325	-4.60391	Pituitary	1.04168e-08	2.45501e-05	-5.7238	NA	NA	NA	0	1	1	0	2	NA	NA	-4.19897	1.89474	-6.46796	-0.891365	NA	NA	NA	NA	2.68132e-05	0.0581273	9.93358e-11	0.372733	NA	NA	NA	NA	0.0151702	0.89703	3.06839e-07	0.992267	NA	NA
CACFD1	NA	NA	NA	Prostate	4.14625e-06	0.00317325	-4.60391	Prostate	1.04168e-08	2.40791e-05	5.7238	NA	NA	NA	0	1	1	0	2	NA	NA	-4.19897	1.89474	6.46796	0.891365	NA	NA	NA	NA	2.68132e-05	0.0581273	9.93358e-11	0.372733	NA	NA	NA	NA	0.0151702	0.89703	2.06935e-07	0.992599	NA	NA
CACFD1	NA	NA	NA	Prostate	4.14625e-06	0.00317325	-4.60391	Skin_Not_Sun_Exposed_Suprapubic	1.04168e-08	1.90226e-05	5.7238	NA	NA	NA	0	1	1	0	2	NA	NA	-4.19897	1.89474	6.46796	0.891365	NA	NA	NA	NA	2.68132e-05	0.0581273	9.93358e-11	0.372733	NA	NA	NA	NA	0.0151702	0.89703	1.87585e-07	0.990162	NA	NA
CACFD1	NA	NA	NA	Prostate	4.14625e-06	0.00317325	-4.60391	Skin_Sun_Exposed_Lower_leg	1.30525e-07	0.000197834	5.27811	NA	NA	NA	0	1	1	0	2	NA	NA	-4.19897	1.89474	6.01521	0.959648	NA	NA	NA	NA	2.68132e-05	0.0581273	1.79657e-09	0.337232	NA	NA	NA	NA	0.0151702	0.89703	3.2396e-06	0.993261	NA	NA
CACFD1	NA	NA	NA	Prostate	4.14625e-06	0.00317325	-4.60391	Small_Intestine_Terminal_Ileum	1.04168e-08	1.97052e-05	5.7238	NA	NA	NA	0	1	1	0	2	NA	NA	-4.19897	1.89474	6.46796	0.891365	NA	NA	NA	NA	2.68132e-05	0.0581273	9.93358e-11	0.372733	NA	NA	NA	NA	0.0151702	0.89703	2.57967e-07	0.989016	NA	NA
CACFD1	NA	NA	NA	Prostate	4.14625e-06	0.00317325	-4.60391	Spleen	1.04168e-08	4.59706e-05	-5.7238	NA	NA	NA	0	1	1	0	2	NA	NA	-4.19897	1.89474	-6.46796	-0.891365	NA	NA	NA	NA	2.68132e-05	0.0581273	9.93358e-11	0.372733	NA	NA	NA	NA	0.0151702	0.89703	3.63556e-07	0.987026	NA	NA
CACFD1	NA	NA	NA	Prostate	4.14625e-06	0.00317325	-4.60391	Stomach	1.04168e-08	2.25058e-05	5.7238	NA	NA	NA	0	1	1	0	2	NA	NA	-4.19897	1.89474	6.46796	0.891365	NA	NA	NA	NA	2.68132e-05	0.0581273	9.93358e-11	0.372733	NA	NA	NA	NA	0.0151702	0.89703	2.38574e-07	0.994382	NA	NA
CACFD1	NA	NA	NA	Prostate	4.14625e-06	0.00317325	-4.60391	Thyroid	9.80438e-08	0.000150595	-5.33031	NA	NA	NA	0	1	1	0	2	NA	NA	-4.19897	1.89474	-5.75287	-0.134929	NA	NA	NA	NA	2.68132e-05	0.0581273	8.77423e-09	0.892668	NA	NA	NA	NA	0.0151702	0.89703	1.14827e-05	0.997036	NA	NA
CACFD1	NA	NA	NA	Prostate	4.14625e-06	0.00317325	-4.60391	Uterus	1.04168e-08	1.73045e-05	5.7238	NA	NA	NA	0	1	1	0	2	NA	NA	-4.19897	1.89474	6.46796	0.891365	NA	NA	NA	NA	2.68132e-05	0.0581273	9.93358e-11	0.372733	NA	NA	NA	NA	0.0151702	0.89703	1.92662e-07	0.992052	NA	NA
CACFD1	NA	NA	NA	Prostate	4.14625e-06	0.00317325	-4.60391	Vagina	1.04168e-08	1.83472e-05	5.7238	NA	NA	NA	0	1	1	0	2	NA	NA	-4.19897	1.89474	6.46796	0.891365	NA	NA	NA	NA	2.68132e-05	0.0581273	9.93358e-11	0.372733	NA	NA	NA	NA	0.0151702	0.89703	1.7392e-07	0.99369	NA	NA
CACFD1	NA	NA	NA	Prostate	4.14625e-06	0.00317325	-4.60391	Whole_Blood	1.04168e-08	1.98398e-05	5.7238	NA	NA	NA	0	1	1	0	2	NA	NA	-4.19897	1.89474	6.46796	0.891365	NA	NA	NA	NA	2.68132e-05	0.0581273	9.93358e-11	0.372733	NA	NA	NA	NA	0.0151702	0.89703	2.93004e-07	0.990488	NA	NA
CACFD1	NA	NA	NA	Prostate	4.14625e-06	0.00317325	-4.60391	smultixcan	4.14537e-09	7.35501e-06	-1.97678	NA	NA	NA	0	1	1	0	2	NA	NA	-4.19897	1.89474	-2.23969	-0.275738	NA	NA	NA	NA	2.68132e-05	0.0581273	1.54021e-10	0.944301	NA	NA	NA	NA	0.0151702	0.89703	2.48241e-07	0.999285	NA	NA
CACFD1	NA	NA	NA	Skin_Not_Sun_Exposed_Suprapubic	1.95433e-06	0.00250271	-4.75809	Adipose_Subcutaneous	1.04168e-08	2.2036e-05	-5.7238	NA	NA	NA	0	1	1	0	2	NA	NA	-4.80983	0.820391	-6.46796	-0.891365	NA	NA	NA	NA	1.51061e-06	0.411993	9.93358e-11	0.372733	NA	NA	NA	NA	0.00142354	0.973207	2.30466e-07	0.986177	NA	NA
CACFD1	NA	NA	NA	Skin_Not_Sun_Exposed_Suprapubic	1.95433e-06	0.00250271	-4.75809	Adipose_Visceral_Omentum	1.04168e-08	3.00198e-05	5.7238	NA	NA	NA	0	1	1	0	2	NA	NA	-4.80983	0.820391	6.46796	0.891365	NA	NA	NA	NA	1.51061e-06	0.411993	9.93358e-11	0.372733	NA	NA	NA	NA	0.00142354	0.973207	3.02501e-07	0.991425	NA	NA
CACFD1	NA	NA	NA	Skin_Not_Sun_Exposed_Suprapubic	1.95433e-06	0.00250271	-4.75809	Adrenal_Gland	1.04168e-08	1.56158e-05	-5.7238	NA	NA	NA	0	1	1	0	2	NA	NA	-4.80983	0.820391	-6.46796	-0.891365	NA	NA	NA	NA	1.51061e-06	0.411993	9.93358e-11	0.372733	NA	NA	NA	NA	0.00142354	0.973207	2.07832e-07	0.984636	NA	NA
CACFD1	NA	NA	NA	Skin_Not_Sun_Exposed_Suprapubic	1.95433e-06	0.00250271	-4.75809	Artery_Aorta	1.04168e-08	3.28982e-05	5.7238	NA	NA	NA	0	1	1	0	2	NA	NA	-4.80983	0.820391	6.46796	0.891365	NA	NA	NA	NA	1.51061e-06	0.411993	9.93358e-11	0.372733	NA	NA	NA	NA	0.00142354	0.973207	2.69225e-07	0.99254	NA	NA
CACFD1	NA	NA	NA	Skin_Not_Sun_Exposed_Suprapubic	1.95433e-06	0.00250271	-4.75809	Artery_Coronary	1.04168e-08	2.97616e-05	-5.7238	NA	NA	NA	0	1	1	0	2	NA	NA	-4.80983	0.820391	-6.46796	-0.891365	NA	NA	NA	NA	1.51061e-06	0.411993	9.93358e-11	0.372733	NA	NA	NA	NA	0.00142354	0.973207	3.2154e-07	0.990808	NA	NA
CACFD1	NA	NA	NA	Skin_Not_Sun_Exposed_Suprapubic	1.95433e-06	0.00250271	-4.75809	Artery_Tibial	1.04168e-08	2.57855e-05	5.7238	NA	NA	NA	0	1	1	0	2	NA	NA	-4.80983	0.820391	6.46796	0.891365	NA	NA	NA	NA	1.51061e-06	0.411993	9.93358e-11	0.372733	NA	NA	NA	NA	0.00142354	0.973207	2.34376e-07	0.990621	NA	NA
CACFD1	NA	NA	NA	Skin_Not_Sun_Exposed_Suprapubic	1.95433e-06	0.00250271	-4.75809	Brain_Amygdala	1.04168e-08	3.35508e-05	5.7238	NA	NA	NA	0	1	1	0	2	NA	NA	-4.80983	0.820391	6.46796	0.891365	NA	NA	NA	NA	1.51061e-06	0.411993	9.93358e-11	0.372733	NA	NA	NA	NA	0.00142354	0.973207	3.80853e-07	0.996764	NA	NA
CACFD1	NA	NA	NA	Skin_Not_Sun_Exposed_Suprapubic	1.95433e-06	0.00250271	-4.75809	Brain_Anterior_cingulate_cortex_BA24	1.04168e-08	4.63671e-05	5.7238	NA	NA	NA	0	1	1	0	2	NA	NA	-4.80983	0.820391	6.46796	0.891365	NA	NA	NA	NA	1.51061e-06	0.411993	9.93358e-11	0.372733	NA	NA	NA	NA	0.00142354	0.973207	5.69865e-07	0.996936	NA	NA
CACFD1	NA	NA	NA	Skin_Not_Sun_Exposed_Suprapubic	1.95433e-06	0.00250271	-4.75809	Brain_Caudate_basal_ganglia	1.04168e-08	6.47141e-05	-5.7238	NA	NA	NA	0	1	1	0	2	NA	NA	-4.80983	0.820391	-6.46796	-0.891365	NA	NA	NA	NA	1.51061e-06	0.411993	9.93358e-11	0.372733	NA	NA	NA	NA	0.00142354	0.973207	8.46771e-07	0.997971	NA	NA
CACFD1	NA	NA	NA	Skin_Not_Sun_Exposed_Suprapubic	1.95433e-06	0.00250271	-4.75809	Brain_Cerebellum	1.04168e-08	4.1417e-05	-5.7238	NA	NA	NA	0	1	1	0	2	NA	NA	-4.80983	0.820391	-6.46796	-0.891365	NA	NA	NA	NA	1.51061e-06	0.411993	9.93358e-11	0.372733	NA	NA	NA	NA	0.00142354	0.973207	4.64054e-07	0.991646	NA	NA
CACFD1	NA	NA	NA	Skin_Not_Sun_Exposed_Suprapubic	1.95433e-06	0.00250271	-4.75809	Brain_Cortex	1.5425e-06	0.00120134	-4.80565	NA	NA	NA	0	1	1	0	2	NA	NA	-4.80983	0.820391	-5.27395	-0.260388	NA	NA	NA	NA	1.51061e-06	0.411993	1.33516e-07	0.794565	NA	NA	NA	NA	0.00142354	0.973207	0.000162721	0.997461	NA	NA
CACFD1	NA	NA	NA	Skin_Not_Sun_Exposed_Suprapubic	1.95433e-06	0.00250271	-4.75809	Brain_Frontal_Cortex_BA9	1.5425e-06	0.00126701	-4.80565	NA	NA	NA	0	1	1	0	2	NA	NA	-4.80983	0.820391	-5.27395	-0.260388	NA	NA	NA	NA	1.51061e-06	0.411993	1.33516e-07	0.794565	NA	NA	NA	NA	0.00142354	0.973207	0.000147314	0.998074	NA	NA
CACFD1	NA	NA	NA	Skin_Not_Sun_Exposed_Suprapubic	1.95433e-06	0.00250271	-4.75809	Brain_Hippocampus	1.04168e-08	3.64309e-05	-5.7238	NA	NA	NA	0	1	1	0	2	NA	NA	-4.80983	0.820391	-6.46796	-0.891365	NA	NA	NA	NA	1.51061e-06	0.411993	9.93358e-11	0.372733	NA	NA	NA	NA	0.00142354	0.973207	4.85191e-07	0.995566	NA	NA
CACFD1	NA	NA	NA	Skin_Not_Sun_Exposed_Suprapubic	1.95433e-06	0.00250271	-4.75809	Brain_Nucleus_accumbens_basal_ganglia	1.04168e-08	3.76908e-05	5.7238	NA	NA	NA	0	1	1	0	2	NA	NA	-4.80983	0.820391	6.46796	0.891365	NA	NA	NA	NA	1.51061e-06	0.411993	9.93358e-11	0.372733	NA	NA	NA	NA	0.00142354	0.973207	4.10026e-07	0.991153	NA	NA
CACFD1	NA	NA	NA	Skin_Not_Sun_Exposed_Suprapubic	1.95433e-06	0.00250271	-4.75809	Brain_Putamen_basal_ganglia	1.04168e-08	3.26937e-05	5.7238	NA	NA	NA	0	1	1	0	2	NA	NA	-4.80983	0.820391	6.46796	0.891365	NA	NA	NA	NA	1.51061e-06	0.411993	9.93358e-11	0.372733	NA	NA	NA	NA	0.00142354	0.973207	5.62464e-07	0.993581	NA	NA
CACFD1	NA	NA	NA	Skin_Not_Sun_Exposed_Suprapubic	1.95433e-06	0.00250271	-4.75809	Breast_Mammary_Tissue	1.04168e-08	1.81236e-05	5.7238	NA	NA	NA	0	1	1	0	2	NA	NA	-4.80983	0.820391	6.46796	0.891365	NA	NA	NA	NA	1.51061e-06	0.411993	9.93358e-11	0.372733	NA	NA	NA	NA	0.00142354	0.973207	1.97744e-07	0.991689	NA	NA
CACFD1	NA	NA	NA	Skin_Not_Sun_Exposed_Suprapubic	1.95433e-06	0.00250271	-4.75809	Cells_Cultured_fibroblasts	1.04168e-08	2.52728e-05	5.7238	NA	NA	NA	0	1	1	0	2	NA	NA	-4.80983	0.820391	6.46796	0.891365	NA	NA	NA	NA	1.51061e-06	0.411993	9.93358e-11	0.372733	NA	NA	NA	NA	0.00142354	0.973207	2.89759e-07	0.988441	NA	NA
CACFD1	NA	NA	NA	Skin_Not_Sun_Exposed_Suprapubic	1.95433e-06	0.00250271	-4.75809	Cells_EBV-transformed_lymphocytes	1.04168e-08	4.27548e-05	5.7238	NA	NA	NA	0	1	1	0	2	NA	NA	-4.80983	0.820391	6.46796	0.891365	NA	NA	NA	NA	1.51061e-06	0.411993	9.93358e-11	0.372733	NA	NA	NA	NA	0.00142354	0.973207	4.96875e-07	0.985068	NA	NA
CACFD1	NA	NA	NA	Skin_Not_Sun_Exposed_Suprapubic	1.95433e-06	0.00250271	-4.75809	Colon_Sigmoid	1.04168e-08	3.70535e-05	5.7238	NA	NA	NA	0	1	1	0	2	NA	NA	-4.80983	0.820391	6.46796	0.891365	NA	NA	NA	NA	1.51061e-06	0.411993	9.93358e-11	0.372733	NA	NA	NA	NA	0.00142354	0.973207	3.67233e-07	0.991103	NA	NA
CACFD1	NA	NA	NA	Skin_Not_Sun_Exposed_Suprapubic	1.95433e-06	0.00250271	-4.75809	Colon_Transverse	1.04168e-08	2.23502e-05	-5.7238	NA	NA	NA	0	1	1	0	2	NA	NA	-4.80983	0.820391	-6.46796	-0.891365	NA	NA	NA	NA	1.51061e-06	0.411993	9.93358e-11	0.372733	NA	NA	NA	NA	0.00142354	0.973207	2.05532e-07	0.994349	NA	NA
CACFD1	NA	NA	NA	Skin_Not_Sun_Exposed_Suprapubic	1.95433e-06	0.00250271	-4.75809	Esophagus_Gastroesophageal_Junction	1.04168e-08	4.17204e-05	5.7238	NA	NA	NA	0	1	1	0	2	NA	NA	-4.80983	0.820391	6.46796	0.891365	NA	NA	NA	NA	1.51061e-06	0.411993	9.93358e-11	0.372733	NA	NA	NA	NA	0.00142354	0.973207	3.6337e-07	0.99535	NA	NA
CACFD1	NA	NA	NA	Skin_Not_Sun_Exposed_Suprapubic	1.95433e-06	0.00250271	-4.75809	Esophagus_Mucosa	1.04168e-08	1.50913e-05	-5.7238	NA	NA	NA	0	1	1	0	2	NA	NA	-4.80983	0.820391	-6.46796	-0.891365	NA	NA	NA	NA	1.51061e-06	0.411993	9.93358e-11	0.372733	NA	NA	NA	NA	0.00142354	0.973207	1.97395e-07	0.989771	NA	NA
CACFD1	NA	NA	NA	Skin_Not_Sun_Exposed_Suprapubic	1.95433e-06	0.00250271	-4.75809	Esophagus_Muscularis	1.04168e-08	3.66542e-05	-5.7238	NA	NA	NA	0	1	1	0	2	NA	NA	-4.80983	0.820391	-6.46796	-0.891365	NA	NA	NA	NA	1.51061e-06	0.411993	9.93358e-11	0.372733	NA	NA	NA	NA	0.00142354	0.973207	3.72494e-07	0.991864	NA	NA
CACFD1	NA	NA	NA	Skin_Not_Sun_Exposed_Suprapubic	1.95433e-06	0.00250271	-4.75809	Heart_Atrial_Appendage	1.04168e-08	1.55522e-05	-5.7238	NA	NA	NA	0	1	1	0	2	NA	NA	-4.80983	0.820391	-6.46796	-0.891365	NA	NA	NA	NA	1.51061e-06	0.411993	9.93358e-11	0.372733	NA	NA	NA	NA	0.00142354	0.973207	1.81139e-07	0.995721	NA	NA
CACFD1	NA	NA	NA	Skin_Not_Sun_Exposed_Suprapubic	1.95433e-06	0.00250271	-4.75809	Heart_Left_Ventricle	1.04168e-08	1.69696e-05	5.7238	NA	NA	NA	0	1	1	0	2	NA	NA	-4.80983	0.820391	6.46796	0.891365	NA	NA	NA	NA	1.51061e-06	0.411993	9.93358e-11	0.372733	NA	NA	NA	NA	0.00142354	0.973207	3.50866e-07	0.994742	NA	NA
CACFD1	NA	NA	NA	Skin_Not_Sun_Exposed_Suprapubic	1.95433e-06	0.00250271	-4.75809	Kidney_Cortex	1.04168e-08	2.3913e-05	-5.7238	NA	NA	NA	0	1	1	0	2	NA	NA	-4.80983	0.820391	-6.46796	-0.891365	NA	NA	NA	NA	1.51061e-06	0.411993	9.93358e-11	0.372733	NA	NA	NA	NA	0.00142354	0.973207	2.02953e-07	0.995928	NA	NA
CACFD1	NA	NA	NA	Skin_Not_Sun_Exposed_Suprapubic	1.95433e-06	0.00250271	-4.75809	Liver	1.04168e-08	2.36865e-05	5.7238	NA	NA	NA	0	1	1	0	2	NA	NA	-4.80983	0.820391	6.46796	0.891365	NA	NA	NA	NA	1.51061e-06	0.411993	9.93358e-11	0.372733	NA	NA	NA	NA	0.00142354	0.973207	3.48851e-07	0.973224	NA	NA
CACFD1	NA	NA	NA	Skin_Not_Sun_Exposed_Suprapubic	1.95433e-06	0.00250271	-4.75809	Lung	1.04168e-08	2.42065e-05	-5.7238	NA	NA	NA	0	1	1	0	2	NA	NA	-4.80983	0.820391	-6.46796	-0.891365	NA	NA	NA	NA	1.51061e-06	0.411993	9.93358e-11	0.372733	NA	NA	NA	NA	0.00142354	0.973207	2.3732e-07	0.997093	NA	NA
CACFD1	NA	NA	NA	Skin_Not_Sun_Exposed_Suprapubic	1.95433e-06	0.00250271	-4.75809	Minor_Salivary_Gland	1.04168e-08	3.352e-05	5.7238	NA	NA	NA	0	1	1	0	2	NA	NA	-4.80983	0.820391	6.46796	0.891365	NA	NA	NA	NA	1.51061e-06	0.411993	9.93358e-11	0.372733	NA	NA	NA	NA	0.00142354	0.973207	3.28934e-07	0.995633	NA	NA
CACFD1	NA	NA	NA	Skin_Not_Sun_Exposed_Suprapubic	1.95433e-06	0.00250271	-4.75809	Muscle_Skeletal	1.04168e-08	1.31012e-05	5.7238	NA	NA	NA	0	1	1	0	2	NA	NA	-4.80983	0.820391	6.46796	0.891365	NA	NA	NA	NA	1.51061e-06	0.411993	9.93358e-11	0.372733	NA	NA	NA	NA	0.00142354	0.973207	1.9738e-07	0.994996	NA	NA
CACFD1	NA	NA	NA	Skin_Not_Sun_Exposed_Suprapubic	1.95433e-06	0.00250271	-4.75809	Nerve_Tibial	1.04168e-08	2.6774e-05	5.7238	NA	NA	NA	0	1	1	0	2	NA	NA	-4.80983	0.820391	6.46796	0.891365	NA	NA	NA	NA	1.51061e-06	0.411993	9.93358e-11	0.372733	NA	NA	NA	NA	0.00142354	0.973207	2.91187e-07	0.990797	NA	NA
CACFD1	NA	NA	NA	Skin_Not_Sun_Exposed_Suprapubic	1.95433e-06	0.00250271	-4.75809	Ovary	1.04168e-08	1.63684e-05	5.7238	NA	NA	NA	0	1	1	0	2	NA	NA	-4.80983	0.820391	6.46796	0.891365	NA	NA	NA	NA	1.51061e-06	0.411993	9.93358e-11	0.372733	NA	NA	NA	NA	0.00142354	0.973207	2.00534e-07	0.986291	NA	NA
CACFD1	NA	NA	NA	Skin_Not_Sun_Exposed_Suprapubic	1.95433e-06	0.00250271	-4.75809	Pituitary	1.04168e-08	2.45501e-05	-5.7238	NA	NA	NA	0	1	1	0	2	NA	NA	-4.80983	0.820391	-6.46796	-0.891365	NA	NA	NA	NA	1.51061e-06	0.411993	9.93358e-11	0.372733	NA	NA	NA	NA	0.00142354	0.973207	3.06839e-07	0.992267	NA	NA
CACFD1	NA	NA	NA	Skin_Not_Sun_Exposed_Suprapubic	1.95433e-06	0.00250271	-4.75809	Prostate	1.04168e-08	2.40791e-05	5.7238	NA	NA	NA	0	1	1	0	2	NA	NA	-4.80983	0.820391	6.46796	0.891365	NA	NA	NA	NA	1.51061e-06	0.411993	9.93358e-11	0.372733	NA	NA	NA	NA	0.00142354	0.973207	2.06935e-07	0.992599	NA	NA
CACFD1	NA	NA	NA	Skin_Not_Sun_Exposed_Suprapubic	1.95433e-06	0.00250271	-4.75809	Skin_Not_Sun_Exposed_Suprapubic	1.04168e-08	1.90226e-05	5.7238	NA	NA	NA	0	1	1	0	2	NA	NA	-4.80983	0.820391	6.46796	0.891365	NA	NA	NA	NA	1.51061e-06	0.411993	9.93358e-11	0.372733	NA	NA	NA	NA	0.00142354	0.973207	1.87585e-07	0.990162	NA	NA
CACFD1	NA	NA	NA	Skin_Not_Sun_Exposed_Suprapubic	1.95433e-06	0.00250271	-4.75809	Skin_Sun_Exposed_Lower_leg	1.30525e-07	0.000197834	5.27811	NA	NA	NA	0	1	1	0	2	NA	NA	-4.80983	0.820391	6.01521	0.959648	NA	NA	NA	NA	1.51061e-06	0.411993	1.79657e-09	0.337232	NA	NA	NA	NA	0.00142354	0.973207	3.2396e-06	0.993261	NA	NA
CACFD1	NA	NA	NA	Skin_Not_Sun_Exposed_Suprapubic	1.95433e-06	0.00250271	-4.75809	Small_Intestine_Terminal_Ileum	1.04168e-08	1.97052e-05	5.7238	NA	NA	NA	0	1	1	0	2	NA	NA	-4.80983	0.820391	6.46796	0.891365	NA	NA	NA	NA	1.51061e-06	0.411993	9.93358e-11	0.372733	NA	NA	NA	NA	0.00142354	0.973207	2.57967e-07	0.989016	NA	NA
CACFD1	NA	NA	NA	Skin_Not_Sun_Exposed_Suprapubic	1.95433e-06	0.00250271	-4.75809	Spleen	1.04168e-08	4.59706e-05	-5.7238	NA	NA	NA	0	1	1	0	2	NA	NA	-4.80983	0.820391	-6.46796	-0.891365	NA	NA	NA	NA	1.51061e-06	0.411993	9.93358e-11	0.372733	NA	NA	NA	NA	0.00142354	0.973207	3.63556e-07	0.987026	NA	NA
CACFD1	NA	NA	NA	Skin_Not_Sun_Exposed_Suprapubic	1.95433e-06	0.00250271	-4.75809	Stomach	1.04168e-08	2.25058e-05	5.7238	NA	NA	NA	0	1	1	0	2	NA	NA	-4.80983	0.820391	6.46796	0.891365	NA	NA	NA	NA	1.51061e-06	0.411993	9.93358e-11	0.372733	NA	NA	NA	NA	0.00142354	0.973207	2.38574e-07	0.994382	NA	NA
CACFD1	NA	NA	NA	Skin_Not_Sun_Exposed_Suprapubic	1.95433e-06	0.00250271	-4.75809	Thyroid	9.80438e-08	0.000150595	-5.33031	NA	NA	NA	0	1	1	0	2	NA	NA	-4.80983	0.820391	-5.75287	-0.134929	NA	NA	NA	NA	1.51061e-06	0.411993	8.77423e-09	0.892668	NA	NA	NA	NA	0.00142354	0.973207	1.14827e-05	0.997036	NA	NA
CACFD1	NA	NA	NA	Skin_Not_Sun_Exposed_Suprapubic	1.95433e-06	0.00250271	-4.75809	Uterus	1.04168e-08	1.73045e-05	5.7238	NA	NA	NA	0	1	1	0	2	NA	NA	-4.80983	0.820391	6.46796	0.891365	NA	NA	NA	NA	1.51061e-06	0.411993	9.93358e-11	0.372733	NA	NA	NA	NA	0.00142354	0.973207	1.92662e-07	0.992052	NA	NA
CACFD1	NA	NA	NA	Skin_Not_Sun_Exposed_Suprapubic	1.95433e-06	0.00250271	-4.75809	Vagina	1.04168e-08	1.83472e-05	5.7238	NA	NA	NA	0	1	1	0	2	NA	NA	-4.80983	0.820391	6.46796	0.891365	NA	NA	NA	NA	1.51061e-06	0.411993	9.93358e-11	0.372733	NA	NA	NA	NA	0.00142354	0.973207	1.7392e-07	0.99369	NA	NA
CACFD1	NA	NA	NA	Skin_Not_Sun_Exposed_Suprapubic	1.95433e-06	0.00250271	-4.75809	Whole_Blood	1.04168e-08	1.98398e-05	5.7238	NA	NA	NA	0	1	1	0	2	NA	NA	-4.80983	0.820391	6.46796	0.891365	NA	NA	NA	NA	1.51061e-06	0.411993	9.93358e-11	0.372733	NA	NA	NA	NA	0.00142354	0.973207	2.93004e-07	0.990488	NA	NA
CACFD1	NA	NA	NA	Skin_Not_Sun_Exposed_Suprapubic	1.95433e-06	0.00250271	-4.75809	smultixcan	4.14537e-09	7.35501e-06	-1.97678	NA	NA	NA	0	1	1	0	2	NA	NA	-4.80983	0.820391	-2.23969	-0.275738	NA	NA	NA	NA	1.51061e-06	0.411993	1.54021e-10	0.944301	NA	NA	NA	NA	0.00142354	0.973207	2.48241e-07	0.999285	NA	NA
CACFD1	NA	NA	NA	Skin_Sun_Exposed_Lower_leg	4.21269e-06	0.00460412	-4.6006	Adipose_Subcutaneous	1.04168e-08	2.2036e-05	-5.7238	NA	NA	NA	0	1	1	0	2	NA	NA	-4.71552	0.656506	-6.46796	-0.891365	NA	NA	NA	NA	2.4109e-06	0.511499	9.93358e-11	0.372733	NA	NA	NA	NA	0.00232445	0.983969	2.30466e-07	0.986177	NA	NA
CACFD1	NA	NA	NA	Skin_Sun_Exposed_Lower_leg	4.21269e-06	0.00460412	-4.6006	Adipose_Visceral_Omentum	1.04168e-08	3.00198e-05	5.7238	NA	NA	NA	0	1	1	0	2	NA	NA	-4.71552	0.656506	6.46796	0.891365	NA	NA	NA	NA	2.4109e-06	0.511499	9.93358e-11	0.372733	NA	NA	NA	NA	0.00232445	0.983969	3.02501e-07	0.991425	NA	NA
CACFD1	NA	NA	NA	Skin_Sun_Exposed_Lower_leg	4.21269e-06	0.00460412	-4.6006	Adrenal_Gland	1.04168e-08	1.56158e-05	-5.7238	NA	NA	NA	0	1	1	0	2	NA	NA	-4.71552	0.656506	-6.46796	-0.891365	NA	NA	NA	NA	2.4109e-06	0.511499	9.93358e-11	0.372733	NA	NA	NA	NA	0.00232445	0.983969	2.07832e-07	0.984636	NA	NA
CACFD1	NA	NA	NA	Skin_Sun_Exposed_Lower_leg	4.21269e-06	0.00460412	-4.6006	Artery_Aorta	1.04168e-08	3.28982e-05	5.7238	NA	NA	NA	0	1	1	0	2	NA	NA	-4.71552	0.656506	6.46796	0.891365	NA	NA	NA	NA	2.4109e-06	0.511499	9.93358e-11	0.372733	NA	NA	NA	NA	0.00232445	0.983969	2.69225e-07	0.99254	NA	NA
CACFD1	NA	NA	NA	Skin_Sun_Exposed_Lower_leg	4.21269e-06	0.00460412	-4.6006	Artery_Coronary	1.04168e-08	2.97616e-05	-5.7238	NA	NA	NA	0	1	1	0	2	NA	NA	-4.71552	0.656506	-6.46796	-0.891365	NA	NA	NA	NA	2.4109e-06	0.511499	9.93358e-11	0.372733	NA	NA	NA	NA	0.00232445	0.983969	3.2154e-07	0.990808	NA	NA
CACFD1	NA	NA	NA	Skin_Sun_Exposed_Lower_leg	4.21269e-06	0.00460412	-4.6006	Artery_Tibial	1.04168e-08	2.57855e-05	5.7238	NA	NA	NA	0	1	1	0	2	NA	NA	-4.71552	0.656506	6.46796	0.891365	NA	NA	NA	NA	2.4109e-06	0.511499	9.93358e-11	0.372733	NA	NA	NA	NA	0.00232445	0.983969	2.34376e-07	0.990621	NA	NA
CACFD1	NA	NA	NA	Skin_Sun_Exposed_Lower_leg	4.21269e-06	0.00460412	-4.6006	Brain_Amygdala	1.04168e-08	3.35508e-05	5.7238	NA	NA	NA	0	1	1	0	2	NA	NA	-4.71552	0.656506	6.46796	0.891365	NA	NA	NA	NA	2.4109e-06	0.511499	9.93358e-11	0.372733	NA	NA	NA	NA	0.00232445	0.983969	3.80853e-07	0.996764	NA	NA
CACFD1	NA	NA	NA	Skin_Sun_Exposed_Lower_leg	4.21269e-06	0.00460412	-4.6006	Brain_Anterior_cingulate_cortex_BA24	1.04168e-08	4.63671e-05	5.7238	NA	NA	NA	0	1	1	0	2	NA	NA	-4.71552	0.656506	6.46796	0.891365	NA	NA	NA	NA	2.4109e-06	0.511499	9.93358e-11	0.372733	NA	NA	NA	NA	0.00232445	0.983969	5.69865e-07	0.996936	NA	NA
CACFD1	NA	NA	NA	Skin_Sun_Exposed_Lower_leg	4.21269e-06	0.00460412	-4.6006	Brain_Caudate_basal_ganglia	1.04168e-08	6.47141e-05	-5.7238	NA	NA	NA	0	1	1	0	2	NA	NA	-4.71552	0.656506	-6.46796	-0.891365	NA	NA	NA	NA	2.4109e-06	0.511499	9.93358e-11	0.372733	NA	NA	NA	NA	0.00232445	0.983969	8.46771e-07	0.997971	NA	NA
CACFD1	NA	NA	NA	Skin_Sun_Exposed_Lower_leg	4.21269e-06	0.00460412	-4.6006	Brain_Cerebellum	1.04168e-08	4.1417e-05	-5.7238	NA	NA	NA	0	1	1	0	2	NA	NA	-4.71552	0.656506	-6.46796	-0.891365	NA	NA	NA	NA	2.4109e-06	0.511499	9.93358e-11	0.372733	NA	NA	NA	NA	0.00232445	0.983969	4.64054e-07	0.991646	NA	NA
CACFD1	NA	NA	NA	Skin_Sun_Exposed_Lower_leg	4.21269e-06	0.00460412	-4.6006	Brain_Cortex	1.5425e-06	0.00120134	-4.80565	NA	NA	NA	0	1	1	0	2	NA	NA	-4.71552	0.656506	-5.27395	-0.260388	NA	NA	NA	NA	2.4109e-06	0.511499	1.33516e-07	0.794565	NA	NA	NA	NA	0.00232445	0.983969	0.000162721	0.997461	NA	NA
CACFD1	NA	NA	NA	Skin_Sun_Exposed_Lower_leg	4.21269e-06	0.00460412	-4.6006	Brain_Frontal_Cortex_BA9	1.5425e-06	0.00126701	-4.80565	NA	NA	NA	0	1	1	0	2	NA	NA	-4.71552	0.656506	-5.27395	-0.260388	NA	NA	NA	NA	2.4109e-06	0.511499	1.33516e-07	0.794565	NA	NA	NA	NA	0.00232445	0.983969	0.000147314	0.998074	NA	NA
CACFD1	NA	NA	NA	Skin_Sun_Exposed_Lower_leg	4.21269e-06	0.00460412	-4.6006	Brain_Hippocampus	1.04168e-08	3.64309e-05	-5.7238	NA	NA	NA	0	1	1	0	2	NA	NA	-4.71552	0.656506	-6.46796	-0.891365	NA	NA	NA	NA	2.4109e-06	0.511499	9.93358e-11	0.372733	NA	NA	NA	NA	0.00232445	0.983969	4.85191e-07	0.995566	NA	NA
CACFD1	NA	NA	NA	Skin_Sun_Exposed_Lower_leg	4.21269e-06	0.00460412	-4.6006	Brain_Nucleus_accumbens_basal_ganglia	1.04168e-08	3.76908e-05	5.7238	NA	NA	NA	0	1	1	0	2	NA	NA	-4.71552	0.656506	6.46796	0.891365	NA	NA	NA	NA	2.4109e-06	0.511499	9.93358e-11	0.372733	NA	NA	NA	NA	0.00232445	0.983969	4.10026e-07	0.991153	NA	NA
CACFD1	NA	NA	NA	Skin_Sun_Exposed_Lower_leg	4.21269e-06	0.00460412	-4.6006	Brain_Putamen_basal_ganglia	1.04168e-08	3.26937e-05	5.7238	NA	NA	NA	0	1	1	0	2	NA	NA	-4.71552	0.656506	6.46796	0.891365	NA	NA	NA	NA	2.4109e-06	0.511499	9.93358e-11	0.372733	NA	NA	NA	NA	0.00232445	0.983969	5.62464e-07	0.993581	NA	NA
CACFD1	NA	NA	NA	Skin_Sun_Exposed_Lower_leg	4.21269e-06	0.00460412	-4.6006	Breast_Mammary_Tissue	1.04168e-08	1.81236e-05	5.7238	NA	NA	NA	0	1	1	0	2	NA	NA	-4.71552	0.656506	6.46796	0.891365	NA	NA	NA	NA	2.4109e-06	0.511499	9.93358e-11	0.372733	NA	NA	NA	NA	0.00232445	0.983969	1.97744e-07	0.991689	NA	NA
CACFD1	NA	NA	NA	Skin_Sun_Exposed_Lower_leg	4.21269e-06	0.00460412	-4.6006	Cells_Cultured_fibroblasts	1.04168e-08	2.52728e-05	5.7238	NA	NA	NA	0	1	1	0	2	NA	NA	-4.71552	0.656506	6.46796	0.891365	NA	NA	NA	NA	2.4109e-06	0.511499	9.93358e-11	0.372733	NA	NA	NA	NA	0.00232445	0.983969	2.89759e-07	0.988441	NA	NA
CACFD1	NA	NA	NA	Skin_Sun_Exposed_Lower_leg	4.21269e-06	0.00460412	-4.6006	Cells_EBV-transformed_lymphocytes	1.04168e-08	4.27548e-05	5.7238	NA	NA	NA	0	1	1	0	2	NA	NA	-4.71552	0.656506	6.46796	0.891365	NA	NA	NA	NA	2.4109e-06	0.511499	9.93358e-11	0.372733	NA	NA	NA	NA	0.00232445	0.983969	4.96875e-07	0.985068	NA	NA
CACFD1	NA	NA	NA	Skin_Sun_Exposed_Lower_leg	4.21269e-06	0.00460412	-4.6006	Colon_Sigmoid	1.04168e-08	3.70535e-05	5.7238	NA	NA	NA	0	1	1	0	2	NA	NA	-4.71552	0.656506	6.46796	0.891365	NA	NA	NA	NA	2.4109e-06	0.511499	9.93358e-11	0.372733	NA	NA	NA	NA	0.00232445	0.983969	3.67233e-07	0.991103	NA	NA
CACFD1	NA	NA	NA	Skin_Sun_Exposed_Lower_leg	4.21269e-06	0.00460412	-4.6006	Colon_Transverse	1.04168e-08	2.23502e-05	-5.7238	NA	NA	NA	0	1	1	0	2	NA	NA	-4.71552	0.656506	-6.46796	-0.891365	NA	NA	NA	NA	2.4109e-06	0.511499	9.93358e-11	0.372733	NA	NA	NA	NA	0.00232445	0.983969	2.05532e-07	0.994349	NA	NA
CACFD1	NA	NA	NA	Skin_Sun_Exposed_Lower_leg	4.21269e-06	0.00460412	-4.6006	Esophagus_Gastroesophageal_Junction	1.04168e-08	4.17204e-05	5.7238	NA	NA	NA	0	1	1	0	2	NA	NA	-4.71552	0.656506	6.46796	0.891365	NA	NA	NA	NA	2.4109e-06	0.511499	9.93358e-11	0.372733	NA	NA	NA	NA	0.00232445	0.983969	3.6337e-07	0.99535	NA	NA
CACFD1	NA	NA	NA	Skin_Sun_Exposed_Lower_leg	4.21269e-06	0.00460412	-4.6006	Esophagus_Mucosa	1.04168e-08	1.50913e-05	-5.7238	NA	NA	NA	0	1	1	0	2	NA	NA	-4.71552	0.656506	-6.46796	-0.891365	NA	NA	NA	NA	2.4109e-06	0.511499	9.93358e-11	0.372733	NA	NA	NA	NA	0.00232445	0.983969	1.97395e-07	0.989771	NA	NA
CACFD1	NA	NA	NA	Skin_Sun_Exposed_Lower_leg	4.21269e-06	0.00460412	-4.6006	Esophagus_Muscularis	1.04168e-08	3.66542e-05	-5.7238	NA	NA	NA	0	1	1	0	2	NA	NA	-4.71552	0.656506	-6.46796	-0.891365	NA	NA	NA	NA	2.4109e-06	0.511499	9.93358e-11	0.372733	NA	NA	NA	NA	0.00232445	0.983969	3.72494e-07	0.991864	NA	NA
CACFD1	NA	NA	NA	Skin_Sun_Exposed_Lower_leg	4.21269e-06	0.00460412	-4.6006	Heart_Atrial_Appendage	1.04168e-08	1.55522e-05	-5.7238	NA	NA	NA	0	1	1	0	2	NA	NA	-4.71552	0.656506	-6.46796	-0.891365	NA	NA	NA	NA	2.4109e-06	0.511499	9.93358e-11	0.372733	NA	NA	NA	NA	0.00232445	0.983969	1.81139e-07	0.995721	NA	NA
CACFD1	NA	NA	NA	Skin_Sun_Exposed_Lower_leg	4.21269e-06	0.00460412	-4.6006	Heart_Left_Ventricle	1.04168e-08	1.69696e-05	5.7238	NA	NA	NA	0	1	1	0	2	NA	NA	-4.71552	0.656506	6.46796	0.891365	NA	NA	NA	NA	2.4109e-06	0.511499	9.93358e-11	0.372733	NA	NA	NA	NA	0.00232445	0.983969	3.50866e-07	0.994742	NA	NA
CACFD1	NA	NA	NA	Skin_Sun_Exposed_Lower_leg	4.21269e-06	0.00460412	-4.6006	Kidney_Cortex	1.04168e-08	2.3913e-05	-5.7238	NA	NA	NA	0	1	1	0	2	NA	NA	-4.71552	0.656506	-6.46796	-0.891365	NA	NA	NA	NA	2.4109e-06	0.511499	9.93358e-11	0.372733	NA	NA	NA	NA	0.00232445	0.983969	2.02953e-07	0.995928	NA	NA
CACFD1	NA	NA	NA	Skin_Sun_Exposed_Lower_leg	4.21269e-06	0.00460412	-4.6006	Liver	1.04168e-08	2.36865e-05	5.7238	NA	NA	NA	0	1	1	0	2	NA	NA	-4.71552	0.656506	6.46796	0.891365	NA	NA	NA	NA	2.4109e-06	0.511499	9.93358e-11	0.372733	NA	NA	NA	NA	0.00232445	0.983969	3.48851e-07	0.973224	NA	NA
CACFD1	NA	NA	NA	Skin_Sun_Exposed_Lower_leg	4.21269e-06	0.00460412	-4.6006	Lung	1.04168e-08	2.42065e-05	-5.7238	NA	NA	NA	0	1	1	0	2	NA	NA	-4.71552	0.656506	-6.46796	-0.891365	NA	NA	NA	NA	2.4109e-06	0.511499	9.93358e-11	0.372733	NA	NA	NA	NA	0.00232445	0.983969	2.3732e-07	0.997093	NA	NA
CACFD1	NA	NA	NA	Skin_Sun_Exposed_Lower_leg	4.21269e-06	0.00460412	-4.6006	Minor_Salivary_Gland	1.04168e-08	3.352e-05	5.7238	NA	NA	NA	0	1	1	0	2	NA	NA	-4.71552	0.656506	6.46796	0.891365	NA	NA	NA	NA	2.4109e-06	0.511499	9.93358e-11	0.372733	NA	NA	NA	NA	0.00232445	0.983969	3.28934e-07	0.995633	NA	NA
CACFD1	NA	NA	NA	Skin_Sun_Exposed_Lower_leg	4.21269e-06	0.00460412	-4.6006	Muscle_Skeletal	1.04168e-08	1.31012e-05	5.7238	NA	NA	NA	0	1	1	0	2	NA	NA	-4.71552	0.656506	6.46796	0.891365	NA	NA	NA	NA	2.4109e-06	0.511499	9.93358e-11	0.372733	NA	NA	NA	NA	0.00232445	0.983969	1.9738e-07	0.994996	NA	NA
CACFD1	NA	NA	NA	Skin_Sun_Exposed_Lower_leg	4.21269e-06	0.00460412	-4.6006	Nerve_Tibial	1.04168e-08	2.6774e-05	5.7238	NA	NA	NA	0	1	1	0	2	NA	NA	-4.71552	0.656506	6.46796	0.891365	NA	NA	NA	NA	2.4109e-06	0.511499	9.93358e-11	0.372733	NA	NA	NA	NA	0.00232445	0.983969	2.91187e-07	0.990797	NA	NA
CACFD1	NA	NA	NA	Skin_Sun_Exposed_Lower_leg	4.21269e-06	0.00460412	-4.6006	Ovary	1.04168e-08	1.63684e-05	5.7238	NA	NA	NA	0	1	1	0	2	NA	NA	-4.71552	0.656506	6.46796	0.891365	NA	NA	NA	NA	2.4109e-06	0.511499	9.93358e-11	0.372733	NA	NA	NA	NA	0.00232445	0.983969	2.00534e-07	0.986291	NA	NA
CACFD1	NA	NA	NA	Skin_Sun_Exposed_Lower_leg	4.21269e-06	0.00460412	-4.6006	Pituitary	1.04168e-08	2.45501e-05	-5.7238	NA	NA	NA	0	1	1	0	2	NA	NA	-4.71552	0.656506	-6.46796	-0.891365	NA	NA	NA	NA	2.4109e-06	0.511499	9.93358e-11	0.372733	NA	NA	NA	NA	0.00232445	0.983969	3.06839e-07	0.992267	NA	NA
CACFD1	NA	NA	NA	Skin_Sun_Exposed_Lower_leg	4.21269e-06	0.00460412	-4.6006	Prostate	1.04168e-08	2.40791e-05	5.7238	NA	NA	NA	0	1	1	0	2	NA	NA	-4.71552	0.656506	6.46796	0.891365	NA	NA	NA	NA	2.4109e-06	0.511499	9.93358e-11	0.372733	NA	NA	NA	NA	0.00232445	0.983969	2.06935e-07	0.992599	NA	NA
CACFD1	NA	NA	NA	Skin_Sun_Exposed_Lower_leg	4.21269e-06	0.00460412	-4.6006	Skin_Not_Sun_Exposed_Suprapubic	1.04168e-08	1.90226e-05	5.7238	NA	NA	NA	0	1	1	0	2	NA	NA	-4.71552	0.656506	6.46796	0.891365	NA	NA	NA	NA	2.4109e-06	0.511499	9.93358e-11	0.372733	NA	NA	NA	NA	0.00232445	0.983969	1.87585e-07	0.990162	NA	NA
CACFD1	NA	NA	NA	Skin_Sun_Exposed_Lower_leg	4.21269e-06	0.00460412	-4.6006	Skin_Sun_Exposed_Lower_leg	1.30525e-07	0.000197834	5.27811	NA	NA	NA	0	1	1	0	2	NA	NA	-4.71552	0.656506	6.01521	0.959648	NA	NA	NA	NA	2.4109e-06	0.511499	1.79657e-09	0.337232	NA	NA	NA	NA	0.00232445	0.983969	3.2396e-06	0.993261	NA	NA
CACFD1	NA	NA	NA	Skin_Sun_Exposed_Lower_leg	4.21269e-06	0.00460412	-4.6006	Small_Intestine_Terminal_Ileum	1.04168e-08	1.97052e-05	5.7238	NA	NA	NA	0	1	1	0	2	NA	NA	-4.71552	0.656506	6.46796	0.891365	NA	NA	NA	NA	2.4109e-06	0.511499	9.93358e-11	0.372733	NA	NA	NA	NA	0.00232445	0.983969	2.57967e-07	0.989016	NA	NA
CACFD1	NA	NA	NA	Skin_Sun_Exposed_Lower_leg	4.21269e-06	0.00460412	-4.6006	Spleen	1.04168e-08	4.59706e-05	-5.7238	NA	NA	NA	0	1	1	0	2	NA	NA	-4.71552	0.656506	-6.46796	-0.891365	NA	NA	NA	NA	2.4109e-06	0.511499	9.93358e-11	0.372733	NA	NA	NA	NA	0.00232445	0.983969	3.63556e-07	0.987026	NA	NA
CACFD1	NA	NA	NA	Skin_Sun_Exposed_Lower_leg	4.21269e-06	0.00460412	-4.6006	Stomach	1.04168e-08	2.25058e-05	5.7238	NA	NA	NA	0	1	1	0	2	NA	NA	-4.71552	0.656506	6.46796	0.891365	NA	NA	NA	NA	2.4109e-06	0.511499	9.93358e-11	0.372733	NA	NA	NA	NA	0.00232445	0.983969	2.38574e-07	0.994382	NA	NA
CACFD1	NA	NA	NA	Skin_Sun_Exposed_Lower_leg	4.21269e-06	0.00460412	-4.6006	Thyroid	9.80438e-08	0.000150595	-5.33031	NA	NA	NA	0	1	1	0	2	NA	NA	-4.71552	0.656506	-5.75287	-0.134929	NA	NA	NA	NA	2.4109e-06	0.511499	8.77423e-09	0.892668	NA	NA	NA	NA	0.00232445	0.983969	1.14827e-05	0.997036	NA	NA
CACFD1	NA	NA	NA	Skin_Sun_Exposed_Lower_leg	4.21269e-06	0.00460412	-4.6006	Uterus	1.04168e-08	1.73045e-05	5.7238	NA	NA	NA	0	1	1	0	2	NA	NA	-4.71552	0.656506	6.46796	0.891365	NA	NA	NA	NA	2.4109e-06	0.511499	9.93358e-11	0.372733	NA	NA	NA	NA	0.00232445	0.983969	1.92662e-07	0.992052	NA	NA
CACFD1	NA	NA	NA	Skin_Sun_Exposed_Lower_leg	4.21269e-06	0.00460412	-4.6006	Vagina	1.04168e-08	1.83472e-05	5.7238	NA	NA	NA	0	1	1	0	2	NA	NA	-4.71552	0.656506	6.46796	0.891365	NA	NA	NA	NA	2.4109e-06	0.511499	9.93358e-11	0.372733	NA	NA	NA	NA	0.00232445	0.983969	1.7392e-07	0.99369	NA	NA
CACFD1	NA	NA	NA	Skin_Sun_Exposed_Lower_leg	4.21269e-06	0.00460412	-4.6006	Whole_Blood	1.04168e-08	1.98398e-05	5.7238	NA	NA	NA	0	1	1	0	2	NA	NA	-4.71552	0.656506	6.46796	0.891365	NA	NA	NA	NA	2.4109e-06	0.511499	9.93358e-11	0.372733	NA	NA	NA	NA	0.00232445	0.983969	2.93004e-07	0.990488	NA	NA
CACFD1	NA	NA	NA	Skin_Sun_Exposed_Lower_leg	4.21269e-06	0.00460412	-4.6006	smultixcan	4.14537e-09	7.35501e-06	-1.97678	NA	NA	NA	0	1	1	0	2	NA	NA	-4.71552	0.656506	-2.23969	-0.275738	NA	NA	NA	NA	2.4109e-06	0.511499	1.54021e-10	0.944301	NA	NA	NA	NA	0.00232445	0.983969	2.48241e-07	0.999285	NA	NA
CACFD1	NA	NA	NA	smultixcan	6.20973e-25	9.77007e-21	-2.22102	Adipose_Subcutaneous	1.04168e-08	2.2036e-05	-5.7238	NA	NA	NA	0	1	1	0	2	NA	NA	-1.96929	1.00187	-6.46796	-0.891365	NA	NA	NA	NA	2.67059e-25	0.0617667	9.93358e-11	0.372733	NA	NA	NA	NA	8.3372e-22	0.951954	2.30466e-07	0.986177	NA	NA
CACFD1	NA	NA	NA	smultixcan	6.20973e-25	9.77007e-21	-2.22102	Adipose_Visceral_Omentum	1.04168e-08	3.00198e-05	5.7238	NA	NA	NA	0	1	1	0	2	NA	NA	-1.96929	1.00187	6.46796	0.891365	NA	NA	NA	NA	2.67059e-25	0.0617667	9.93358e-11	0.372733	NA	NA	NA	NA	8.3372e-22	0.951954	3.02501e-07	0.991425	NA	NA
CACFD1	NA	NA	NA	smultixcan	6.20973e-25	9.77007e-21	-2.22102	Adrenal_Gland	1.04168e-08	1.56158e-05	-5.7238	NA	NA	NA	0	1	1	0	2	NA	NA	-1.96929	1.00187	-6.46796	-0.891365	NA	NA	NA	NA	2.67059e-25	0.0617667	9.93358e-11	0.372733	NA	NA	NA	NA	8.3372e-22	0.951954	2.07832e-07	0.984636	NA	NA
CACFD1	NA	NA	NA	smultixcan	6.20973e-25	9.77007e-21	-2.22102	Artery_Aorta	1.04168e-08	3.28982e-05	5.7238	NA	NA	NA	0	1	1	0	2	NA	NA	-1.96929	1.00187	6.46796	0.891365	NA	NA	NA	NA	2.67059e-25	0.0617667	9.93358e-11	0.372733	NA	NA	NA	NA	8.3372e-22	0.951954	2.69225e-07	0.99254	NA	NA
CACFD1	NA	NA	NA	smultixcan	6.20973e-25	9.77007e-21	-2.22102	Artery_Coronary	1.04168e-08	2.97616e-05	-5.7238	NA	NA	NA	0	1	1	0	2	NA	NA	-1.96929	1.00187	-6.46796	-0.891365	NA	NA	NA	NA	2.67059e-25	0.0617667	9.93358e-11	0.372733	NA	NA	NA	NA	8.3372e-22	0.951954	3.2154e-07	0.990808	NA	NA
CACFD1	NA	NA	NA	smultixcan	6.20973e-25	9.77007e-21	-2.22102	Artery_Tibial	1.04168e-08	2.57855e-05	5.7238	NA	NA	NA	0	1	1	0	2	NA	NA	-1.96929	1.00187	6.46796	0.891365	NA	NA	NA	NA	2.67059e-25	0.0617667	9.93358e-11	0.372733	NA	NA	NA	NA	8.3372e-22	0.951954	2.34376e-07	0.990621	NA	NA
CACFD1	NA	NA	NA	smultixcan	6.20973e-25	9.77007e-21	-2.22102	Brain_Amygdala	1.04168e-08	3.35508e-05	5.7238	NA	NA	NA	0	1	1	0	2	NA	NA	-1.96929	1.00187	6.46796	0.891365	NA	NA	NA	NA	2.67059e-25	0.0617667	9.93358e-11	0.372733	NA	NA	NA	NA	8.3372e-22	0.951954	3.80853e-07	0.996764	NA	NA
CACFD1	NA	NA	NA	smultixcan	6.20973e-25	9.77007e-21	-2.22102	Brain_Anterior_cingulate_cortex_BA24	1.04168e-08	4.63671e-05	5.7238	NA	NA	NA	0	1	1	0	2	NA	NA	-1.96929	1.00187	6.46796	0.891365	NA	NA	NA	NA	2.67059e-25	0.0617667	9.93358e-11	0.372733	NA	NA	NA	NA	8.3372e-22	0.951954	5.69865e-07	0.996936	NA	NA
CACFD1	NA	NA	NA	smultixcan	6.20973e-25	9.77007e-21	-2.22102	Brain_Caudate_basal_ganglia	1.04168e-08	6.47141e-05	-5.7238	NA	NA	NA	0	1	1	0	2	NA	NA	-1.96929	1.00187	-6.46796	-0.891365	NA	NA	NA	NA	2.67059e-25	0.0617667	9.93358e-11	0.372733	NA	NA	NA	NA	8.3372e-22	0.951954	8.46771e-07	0.997971	NA	NA
CACFD1	NA	NA	NA	smultixcan	6.20973e-25	9.77007e-21	-2.22102	Brain_Cerebellum	1.04168e-08	4.1417e-05	-5.7238	NA	NA	NA	0	1	1	0	2	NA	NA	-1.96929	1.00187	-6.46796	-0.891365	NA	NA	NA	NA	2.67059e-25	0.0617667	9.93358e-11	0.372733	NA	NA	NA	NA	8.3372e-22	0.951954	4.64054e-07	0.991646	NA	NA
CACFD1	NA	NA	NA	smultixcan	6.20973e-25	9.77007e-21	-2.22102	Brain_Cortex	1.5425e-06	0.00120134	-4.80565	NA	NA	NA	0	1	1	0	2	NA	NA	-1.96929	1.00187	-5.27395	-0.260388	NA	NA	NA	NA	2.67059e-25	0.0617667	1.33516e-07	0.794565	NA	NA	NA	NA	8.3372e-22	0.951954	0.000162721	0.997461	NA	NA
CACFD1	NA	NA	NA	smultixcan	6.20973e-25	9.77007e-21	-2.22102	Brain_Frontal_Cortex_BA9	1.5425e-06	0.00126701	-4.80565	NA	NA	NA	0	1	1	0	2	NA	NA	-1.96929	1.00187	-5.27395	-0.260388	NA	NA	NA	NA	2.67059e-25	0.0617667	1.33516e-07	0.794565	NA	NA	NA	NA	8.3372e-22	0.951954	0.000147314	0.998074	NA	NA
CACFD1	NA	NA	NA	smultixcan	6.20973e-25	9.77007e-21	-2.22102	Brain_Hippocampus	1.04168e-08	3.64309e-05	-5.7238	NA	NA	NA	0	1	1	0	2	NA	NA	-1.96929	1.00187	-6.46796	-0.891365	NA	NA	NA	NA	2.67059e-25	0.0617667	9.93358e-11	0.372733	NA	NA	NA	NA	8.3372e-22	0.951954	4.85191e-07	0.995566	NA	NA
CACFD1	NA	NA	NA	smultixcan	6.20973e-25	9.77007e-21	-2.22102	Brain_Nucleus_accumbens_basal_ganglia	1.04168e-08	3.76908e-05	5.7238	NA	NA	NA	0	1	1	0	2	NA	NA	-1.96929	1.00187	6.46796	0.891365	NA	NA	NA	NA	2.67059e-25	0.0617667	9.93358e-11	0.372733	NA	NA	NA	NA	8.3372e-22	0.951954	4.10026e-07	0.991153	NA	NA
CACFD1	NA	NA	NA	smultixcan	6.20973e-25	9.77007e-21	-2.22102	Brain_Putamen_basal_ganglia	1.04168e-08	3.26937e-05	5.7238	NA	NA	NA	0	1	1	0	2	NA	NA	-1.96929	1.00187	6.46796	0.891365	NA	NA	NA	NA	2.67059e-25	0.0617667	9.93358e-11	0.372733	NA	NA	NA	NA	8.3372e-22	0.951954	5.62464e-07	0.993581	NA	NA
CACFD1	NA	NA	NA	smultixcan	6.20973e-25	9.77007e-21	-2.22102	Breast_Mammary_Tissue	1.04168e-08	1.81236e-05	5.7238	NA	NA	NA	0	1	1	0	2	NA	NA	-1.96929	1.00187	6.46796	0.891365	NA	NA	NA	NA	2.67059e-25	0.0617667	9.93358e-11	0.372733	NA	NA	NA	NA	8.3372e-22	0.951954	1.97744e-07	0.991689	NA	NA
CACFD1	NA	NA	NA	smultixcan	6.20973e-25	9.77007e-21	-2.22102	Cells_Cultured_fibroblasts	1.04168e-08	2.52728e-05	5.7238	NA	NA	NA	0	1	1	0	2	NA	NA	-1.96929	1.00187	6.46796	0.891365	NA	NA	NA	NA	2.67059e-25	0.0617667	9.93358e-11	0.372733	NA	NA	NA	NA	8.3372e-22	0.951954	2.89759e-07	0.988441	NA	NA
CACFD1	NA	NA	NA	smultixcan	6.20973e-25	9.77007e-21	-2.22102	Cells_EBV-transformed_lymphocytes	1.04168e-08	4.27548e-05	5.7238	NA	NA	NA	0	1	1	0	2	NA	NA	-1.96929	1.00187	6.46796	0.891365	NA	NA	NA	NA	2.67059e-25	0.0617667	9.93358e-11	0.372733	NA	NA	NA	NA	8.3372e-22	0.951954	4.96875e-07	0.985068	NA	NA
CACFD1	NA	NA	NA	smultixcan	6.20973e-25	9.77007e-21	-2.22102	Colon_Sigmoid	1.04168e-08	3.70535e-05	5.7238	NA	NA	NA	0	1	1	0	2	NA	NA	-1.96929	1.00187	6.46796	0.891365	NA	NA	NA	NA	2.67059e-25	0.0617667	9.93358e-11	0.372733	NA	NA	NA	NA	8.3372e-22	0.951954	3.67233e-07	0.991103	NA	NA
CACFD1	NA	NA	NA	smultixcan	6.20973e-25	9.77007e-21	-2.22102	Colon_Transverse	1.04168e-08	2.23502e-05	-5.7238	NA	NA	NA	0	1	1	0	2	NA	NA	-1.96929	1.00187	-6.46796	-0.891365	NA	NA	NA	NA	2.67059e-25	0.0617667	9.93358e-11	0.372733	NA	NA	NA	NA	8.3372e-22	0.951954	2.05532e-07	0.994349	NA	NA
CACFD1	NA	NA	NA	smultixcan	6.20973e-25	9.77007e-21	-2.22102	Esophagus_Gastroesophageal_Junction	1.04168e-08	4.17204e-05	5.7238	NA	NA	NA	0	1	1	0	2	NA	NA	-1.96929	1.00187	6.46796	0.891365	NA	NA	NA	NA	2.67059e-25	0.0617667	9.93358e-11	0.372733	NA	NA	NA	NA	8.3372e-22	0.951954	3.6337e-07	0.99535	NA	NA
CACFD1	NA	NA	NA	smultixcan	6.20973e-25	9.77007e-21	-2.22102	Esophagus_Mucosa	1.04168e-08	1.50913e-05	-5.7238	NA	NA	NA	0	1	1	0	2	NA	NA	-1.96929	1.00187	-6.46796	-0.891365	NA	NA	NA	NA	2.67059e-25	0.0617667	9.93358e-11	0.372733	NA	NA	NA	NA	8.3372e-22	0.951954	1.97395e-07	0.989771	NA	NA
CACFD1	NA	NA	NA	smultixcan	6.20973e-25	9.77007e-21	-2.22102	Esophagus_Muscularis	1.04168e-08	3.66542e-05	-5.7238	NA	NA	NA	0	1	1	0	2	NA	NA	-1.96929	1.00187	-6.46796	-0.891365	NA	NA	NA	NA	2.67059e-25	0.0617667	9.93358e-11	0.372733	NA	NA	NA	NA	8.3372e-22	0.951954	3.72494e-07	0.991864	NA	NA
CACFD1	NA	NA	NA	smultixcan	6.20973e-25	9.77007e-21	-2.22102	Heart_Atrial_Appendage	1.04168e-08	1.55522e-05	-5.7238	NA	NA	NA	0	1	1	0	2	NA	NA	-1.96929	1.00187	-6.46796	-0.891365	NA	NA	NA	NA	2.67059e-25	0.0617667	9.93358e-11	0.372733	NA	NA	NA	NA	8.3372e-22	0.951954	1.81139e-07	0.995721	NA	NA
CACFD1	NA	NA	NA	smultixcan	6.20973e-25	9.77007e-21	-2.22102	Heart_Left_Ventricle	1.04168e-08	1.69696e-05	5.7238	NA	NA	NA	0	1	1	0	2	NA	NA	-1.96929	1.00187	6.46796	0.891365	NA	NA	NA	NA	2.67059e-25	0.0617667	9.93358e-11	0.372733	NA	NA	NA	NA	8.3372e-22	0.951954	3.50866e-07	0.994742	NA	NA
CACFD1	NA	NA	NA	smultixcan	6.20973e-25	9.77007e-21	-2.22102	Kidney_Cortex	1.04168e-08	2.3913e-05	-5.7238	NA	NA	NA	0	1	1	0	2	NA	NA	-1.96929	1.00187	-6.46796	-0.891365	NA	NA	NA	NA	2.67059e-25	0.0617667	9.93358e-11	0.372733	NA	NA	NA	NA	8.3372e-22	0.951954	2.02953e-07	0.995928	NA	NA
CACFD1	NA	NA	NA	smultixcan	6.20973e-25	9.77007e-21	-2.22102	Liver	1.04168e-08	2.36865e-05	5.7238	NA	NA	NA	0	1	1	0	2	NA	NA	-1.96929	1.00187	6.46796	0.891365	NA	NA	NA	NA	2.67059e-25	0.0617667	9.93358e-11	0.372733	NA	NA	NA	NA	8.3372e-22	0.951954	3.48851e-07	0.973224	NA	NA
CACFD1	NA	NA	NA	smultixcan	6.20973e-25	9.77007e-21	-2.22102	Lung	1.04168e-08	2.42065e-05	-5.7238	NA	NA	NA	0	1	1	0	2	NA	NA	-1.96929	1.00187	-6.46796	-0.891365	NA	NA	NA	NA	2.67059e-25	0.0617667	9.93358e-11	0.372733	NA	NA	NA	NA	8.3372e-22	0.951954	2.3732e-07	0.997093	NA	NA
CACFD1	NA	NA	NA	smultixcan	6.20973e-25	9.77007e-21	-2.22102	Minor_Salivary_Gland	1.04168e-08	3.352e-05	5.7238	NA	NA	NA	0	1	1	0	2	NA	NA	-1.96929	1.00187	6.46796	0.891365	NA	NA	NA	NA	2.67059e-25	0.0617667	9.93358e-11	0.372733	NA	NA	NA	NA	8.3372e-22	0.951954	3.28934e-07	0.995633	NA	NA
CACFD1	NA	NA	NA	smultixcan	6.20973e-25	9.77007e-21	-2.22102	Muscle_Skeletal	1.04168e-08	1.31012e-05	5.7238	NA	NA	NA	0	1	1	0	2	NA	NA	-1.96929	1.00187	6.46796	0.891365	NA	NA	NA	NA	2.67059e-25	0.0617667	9.93358e-11	0.372733	NA	NA	NA	NA	8.3372e-22	0.951954	1.9738e-07	0.994996	NA	NA
CACFD1	NA	NA	NA	smultixcan	6.20973e-25	9.77007e-21	-2.22102	Nerve_Tibial	1.04168e-08	2.6774e-05	5.7238	NA	NA	NA	0	1	1	0	2	NA	NA	-1.96929	1.00187	6.46796	0.891365	NA	NA	NA	NA	2.67059e-25	0.0617667	9.93358e-11	0.372733	NA	NA	NA	NA	8.3372e-22	0.951954	2.91187e-07	0.990797	NA	NA
CACFD1	NA	NA	NA	smultixcan	6.20973e-25	9.77007e-21	-2.22102	Ovary	1.04168e-08	1.63684e-05	5.7238	NA	NA	NA	0	1	1	0	2	NA	NA	-1.96929	1.00187	6.46796	0.891365	NA	NA	NA	NA	2.67059e-25	0.0617667	9.93358e-11	0.372733	NA	NA	NA	NA	8.3372e-22	0.951954	2.00534e-07	0.986291	NA	NA
CACFD1	NA	NA	NA	smultixcan	6.20973e-25	9.77007e-21	-2.22102	Pituitary	1.04168e-08	2.45501e-05	-5.7238	NA	NA	NA	0	1	1	0	2	NA	NA	-1.96929	1.00187	-6.46796	-0.891365	NA	NA	NA	NA	2.67059e-25	0.0617667	9.93358e-11	0.372733	NA	NA	NA	NA	8.3372e-22	0.951954	3.06839e-07	0.992267	NA	NA
CACFD1	NA	NA	NA	smultixcan	6.20973e-25	9.77007e-21	-2.22102	Prostate	1.04168e-08	2.40791e-05	5.7238	NA	NA	NA	0	1	1	0	2	NA	NA	-1.96929	1.00187	6.46796	0.891365	NA	NA	NA	NA	2.67059e-25	0.0617667	9.93358e-11	0.372733	NA	NA	NA	NA	8.3372e-22	0.951954	2.06935e-07	0.992599	NA	NA
CACFD1	NA	NA	NA	smultixcan	6.20973e-25	9.77007e-21	-2.22102	Skin_Not_Sun_Exposed_Suprapubic	1.04168e-08	1.90226e-05	5.7238	NA	NA	NA	0	1	1	0	2	NA	NA	-1.96929	1.00187	6.46796	0.891365	NA	NA	NA	NA	2.67059e-25	0.0617667	9.93358e-11	0.372733	NA	NA	NA	NA	8.3372e-22	0.951954	1.87585e-07	0.990162	NA	NA
CACFD1	NA	NA	NA	smultixcan	6.20973e-25	9.77007e-21	-2.22102	Skin_Sun_Exposed_Lower_leg	1.30525e-07	0.000197834	5.27811	NA	NA	NA	0	1	1	0	2	NA	NA	-1.96929	1.00187	6.01521	0.959648	NA	NA	NA	NA	2.67059e-25	0.0617667	1.79657e-09	0.337232	NA	NA	NA	NA	8.3372e-22	0.951954	3.2396e-06	0.993261	NA	NA
CACFD1	NA	NA	NA	smultixcan	6.20973e-25	9.77007e-21	-2.22102	Small_Intestine_Terminal_Ileum	1.04168e-08	1.97052e-05	5.7238	NA	NA	NA	0	1	1	0	2	NA	NA	-1.96929	1.00187	6.46796	0.891365	NA	NA	NA	NA	2.67059e-25	0.0617667	9.93358e-11	0.372733	NA	NA	NA	NA	8.3372e-22	0.951954	2.57967e-07	0.989016	NA	NA
CACFD1	NA	NA	NA	smultixcan	6.20973e-25	9.77007e-21	-2.22102	Spleen	1.04168e-08	4.59706e-05	-5.7238	NA	NA	NA	0	1	1	0	2	NA	NA	-1.96929	1.00187	-6.46796	-0.891365	NA	NA	NA	NA	2.67059e-25	0.0617667	9.93358e-11	0.372733	NA	NA	NA	NA	8.3372e-22	0.951954	3.63556e-07	0.987026	NA	NA
CACFD1	NA	NA	NA	smultixcan	6.20973e-25	9.77007e-21	-2.22102	Stomach	1.04168e-08	2.25058e-05	5.7238	NA	NA	NA	0	1	1	0	2	NA	NA	-1.96929	1.00187	6.46796	0.891365	NA	NA	NA	NA	2.67059e-25	0.0617667	9.93358e-11	0.372733	NA	NA	NA	NA	8.3372e-22	0.951954	2.38574e-07	0.994382	NA	NA
CACFD1	NA	NA	NA	smultixcan	6.20973e-25	9.77007e-21	-2.22102	Thyroid	9.80438e-08	0.000150595	-5.33031	NA	NA	NA	0	1	1	0	2	NA	NA	-1.96929	1.00187	-5.75287	-0.134929	NA	NA	NA	NA	2.67059e-25	0.0617667	8.77423e-09	0.892668	NA	NA	NA	NA	8.3372e-22	0.951954	1.14827e-05	0.997036	NA	NA
CACFD1	NA	NA	NA	smultixcan	6.20973e-25	9.77007e-21	-2.22102	Uterus	1.04168e-08	1.73045e-05	5.7238	NA	NA	NA	0	1	1	0	2	NA	NA	-1.96929	1.00187	6.46796	0.891365	NA	NA	NA	NA	2.67059e-25	0.0617667	9.93358e-11	0.372733	NA	NA	NA	NA	8.3372e-22	0.951954	1.92662e-07	0.992052	NA	NA
CACFD1	NA	NA	NA	smultixcan	6.20973e-25	9.77007e-21	-2.22102	Vagina	1.04168e-08	1.83472e-05	5.7238	NA	NA	NA	0	1	1	0	2	NA	NA	-1.96929	1.00187	6.46796	0.891365	NA	NA	NA	NA	2.67059e-25	0.0617667	9.93358e-11	0.372733	NA	NA	NA	NA	8.3372e-22	0.951954	1.7392e-07	0.99369	NA	NA
CACFD1	NA	NA	NA	smultixcan	6.20973e-25	9.77007e-21	-2.22102	Whole_Blood	1.04168e-08	1.98398e-05	5.7238	NA	NA	NA	0	1	1	0	2	NA	NA	-1.96929	1.00187	6.46796	0.891365	NA	NA	NA	NA	2.67059e-25	0.0617667	9.93358e-11	0.372733	NA	NA	NA	NA	8.3372e-22	0.951954	2.93004e-07	0.990488	NA	NA
CACFD1	NA	NA	NA	smultixcan	6.20973e-25	9.77007e-21	-2.22102	smultixcan	4.14537e-09	7.35501e-06	-1.97678	NA	NA	NA	0	1	1	0	2	NA	NA	-1.96929	1.00187	-2.23969	-0.275738	NA	NA	NA	NA	2.67059e-25	0.0617667	1.54021e-10	0.944301	NA	NA	NA	NA	8.3372e-22	0.951954	2.48241e-07	0.999285	NA	NA
CEP97	NA	NA	NA	Adipose_Visceral_Omentum	1.1838e-09	7.34017e-06	-6.08242	Adrenal_Gland	2.21333e-09	7.00469e-06	-5.98132	NA	NA	NA	0	1	1	0	2	NA	NA	-6.77744	-0.484444	-6.64642	-0.484444	NA	NA	NA	NA	1.22327e-11	0.62807	3.00298e-11	0.62807	NA	NA	NA	NA	7.83444e-08	0.992092	8.79602e-08	0.987841	NA	NA
CEP97	NA	NA	NA	Adipose_Visceral_Omentum	1.1838e-09	7.34017e-06	-6.08242	Artery_Aorta	2.21333e-09	9.9859e-06	-5.98132	NA	NA	NA	0	1	1	0	2	NA	NA	-6.77744	-0.484444	-6.64642	-0.484444	NA	NA	NA	NA	1.22327e-11	0.62807	3.00298e-11	0.62807	NA	NA	NA	NA	7.83444e-08	0.992092	1.39523e-07	0.99254	NA	NA
CEP97	NA	NA	NA	Adipose_Visceral_Omentum	1.1838e-09	7.34017e-06	-6.08242	Artery_Tibial	2.21333e-09	9.02176e-06	-5.98132	NA	NA	NA	0	1	1	0	2	NA	NA	-6.77744	-0.484444	-6.64642	-0.484444	NA	NA	NA	NA	1.22327e-11	0.62807	3.00298e-11	0.62807	NA	NA	NA	NA	7.83444e-08	0.992092	1.18634e-07	0.995994	NA	NA
CEP97	NA	NA	NA	Adipose_Visceral_Omentum	1.1838e-09	7.34017e-06	-6.08242	Brain_Caudate_basal_ganglia	2.21333e-09	2.75006e-05	-5.98132	NA	NA	NA	0	1	1	0	2	NA	NA	-6.77744	-0.484444	-6.64642	-0.484444	NA	NA	NA	NA	1.22327e-11	0.62807	3.00298e-11	0.62807	NA	NA	NA	NA	7.83444e-08	0.992092	3.83976e-07	0.998198	NA	NA
CEP97	NA	NA	NA	Adipose_Visceral_Omentum	1.1838e-09	7.34017e-06	-6.08242	Brain_Cerebellar_Hemisphere	2.21333e-09	1.36726e-05	-5.98132	NA	NA	NA	0	1	1	0	2	NA	NA	-6.77744	-0.484444	-6.64642	-0.484444	NA	NA	NA	NA	1.22327e-11	0.62807	3.00298e-11	0.62807	NA	NA	NA	NA	7.83444e-08	0.992092	1.90899e-07	0.994167	NA	NA
CEP97	NA	NA	NA	Adipose_Visceral_Omentum	1.1838e-09	7.34017e-06	-6.08242	Brain_Cortex	2.21333e-09	7.54164e-06	-5.98132	NA	NA	NA	0	1	1	0	2	NA	NA	-6.77744	-0.484444	-6.64642	-0.484444	NA	NA	NA	NA	1.22327e-11	0.62807	3.00298e-11	0.62807	NA	NA	NA	NA	7.83444e-08	0.992092	1.20252e-07	0.9974	NA	NA
CEP97	NA	NA	NA	Adipose_Visceral_Omentum	1.1838e-09	7.34017e-06	-6.08242	Brain_Nucleus_accumbens_basal_ganglia	2.21333e-09	9.3432e-06	5.98132	NA	NA	NA	0	1	1	0	2	NA	NA	-6.77744	-0.484444	6.64642	0.484444	NA	NA	NA	NA	1.22327e-11	0.62807	3.00298e-11	0.62807	NA	NA	NA	NA	7.83444e-08	0.992092	2.60839e-07	0.995755	NA	NA
CEP97	NA	NA	NA	Adipose_Visceral_Omentum	1.1838e-09	7.34017e-06	-6.08242	Brain_Spinal_cord_cervical_c-1	2.21333e-09	1.63167e-05	-5.98132	NA	NA	NA	0	1	1	0	2	NA	NA	-6.77744	-0.484444	-6.64642	-0.484444	NA	NA	NA	NA	1.22327e-11	0.62807	3.00298e-11	0.62807	NA	NA	NA	NA	7.83444e-08	0.992092	2.28236e-07	0.996336	NA	NA
CEP97	NA	NA	NA	Adipose_Visceral_Omentum	1.1838e-09	7.34017e-06	-6.08242	Brain_Substantia_nigra	2.21333e-09	9.92456e-06	-5.98132	NA	NA	NA	0	1	1	0	2	NA	NA	-6.77744	-0.484444	-6.64642	-0.484444	NA	NA	NA	NA	1.22327e-11	0.62807	3.00298e-11	0.62807	NA	NA	NA	NA	7.83444e-08	0.992092	2.77971e-07	0.991123	NA	NA
CEP97	NA	NA	NA	Adipose_Visceral_Omentum	1.1838e-09	7.34017e-06	-6.08242	Cells_Cultured_fibroblasts	2.21333e-09	8.05485e-06	5.98132	NA	NA	NA	0	1	1	0	2	NA	NA	-6.77744	-0.484444	6.64642	0.484444	NA	NA	NA	NA	1.22327e-11	0.62807	3.00298e-11	0.62807	NA	NA	NA	NA	7.83444e-08	0.992092	1.12326e-07	0.988441	NA	NA
CEP97	NA	NA	NA	Adipose_Visceral_Omentum	1.1838e-09	7.34017e-06	-6.08242	Cells_EBV-transformed_lymphocytes	2.21333e-09	2.1197e-05	-5.98132	NA	NA	NA	0	1	1	0	2	NA	NA	-6.77744	-0.484444	-6.64642	-0.484444	NA	NA	NA	NA	1.22327e-11	0.62807	3.00298e-11	0.62807	NA	NA	NA	NA	7.83444e-08	0.992092	2.95693e-07	0.991854	NA	NA
CEP97	NA	NA	NA	Adipose_Visceral_Omentum	1.1838e-09	7.34017e-06	-6.08242	Colon_Sigmoid	2.21333e-09	1.43286e-05	-5.98132	NA	NA	NA	0	1	1	0	2	NA	NA	-6.77744	-0.484444	-6.64642	-0.484444	NA	NA	NA	NA	1.22327e-11	0.62807	3.00298e-11	0.62807	NA	NA	NA	NA	7.83444e-08	0.992092	1.66525e-07	0.995533	NA	NA
CEP97	NA	NA	NA	Adipose_Visceral_Omentum	1.1838e-09	7.34017e-06	-6.08242	Esophagus_Gastroesophageal_Junction	2.21333e-09	1.77293e-05	-5.98132	NA	NA	NA	0	1	1	0	2	NA	NA	-6.77744	-0.484444	-6.64642	-0.484444	NA	NA	NA	NA	1.22327e-11	0.62807	3.00298e-11	0.62807	NA	NA	NA	NA	7.83444e-08	0.992092	1.63733e-07	0.99535	NA	NA
CEP97	NA	NA	NA	Adipose_Visceral_Omentum	1.1838e-09	7.34017e-06	-6.08242	Heart_Atrial_Appendage	2.21333e-09	4.48468e-06	5.98132	NA	NA	NA	0	1	1	0	2	NA	NA	-6.77744	-0.484444	6.64642	0.484444	NA	NA	NA	NA	1.22327e-11	0.62807	3.00298e-11	0.62807	NA	NA	NA	NA	7.83444e-08	0.992092	9.73499e-08	0.995721	NA	NA
CEP97	NA	NA	NA	Adipose_Visceral_Omentum	1.1838e-09	7.34017e-06	-6.08242	Ovary	2.21333e-09	5.79652e-06	5.98132	NA	NA	NA	0	1	1	0	2	NA	NA	-6.77744	-0.484444	6.64642	0.484444	NA	NA	NA	NA	1.22327e-11	0.62807	3.00298e-11	0.62807	NA	NA	NA	NA	7.83444e-08	0.992092	8.81784e-08	0.990568	NA	NA
CEP97	NA	NA	NA	Adipose_Visceral_Omentum	1.1838e-09	7.34017e-06	-6.08242	Testis	2.21333e-09	7.95337e-06	5.98132	NA	NA	NA	0	1	1	0	2	NA	NA	-6.77744	-0.484444	6.64642	0.484444	NA	NA	NA	NA	1.22327e-11	0.62807	3.00298e-11	0.62807	NA	NA	NA	NA	7.83444e-08	0.992092	1.51091e-07	0.992075	NA	NA
CEP97	NA	NA	NA	Adipose_Visceral_Omentum	1.1838e-09	7.34017e-06	-6.08242	Uterus	2.21333e-09	5.56302e-06	-5.98132	NA	NA	NA	0	1	1	0	2	NA	NA	-6.77744	-0.484444	-6.64642	-0.484444	NA	NA	NA	NA	1.22327e-11	0.62807	3.00298e-11	0.62807	NA	NA	NA	NA	7.83444e-08	0.992092	7.83419e-08	0.992052	NA	NA
CEP97	NA	NA	NA	Adipose_Visceral_Omentum	1.1838e-09	7.34017e-06	-6.08242	Vagina	2.21333e-09	5.19782e-06	-5.98132	NA	NA	NA	0	1	1	0	2	NA	NA	-6.77744	-0.484444	-6.64642	-0.484444	NA	NA	NA	NA	1.22327e-11	0.62807	3.00298e-11	0.62807	NA	NA	NA	NA	7.83444e-08	0.992092	1.08911e-07	0.99369	NA	NA
CEP97	NA	NA	NA	Adipose_Visceral_Omentum	1.1838e-09	7.34017e-06	-6.08242	smultixcan	2.21333e-09	4.46871e-06	-2.65837	NA	NA	NA	0	1	1	0	2	NA	NA	-6.77744	-0.484444	-2.95397	-0.215309	NA	NA	NA	NA	1.22327e-11	0.62807	3.00298e-11	0.62807	NA	NA	NA	NA	7.83444e-08	0.992092	6.78169e-08	0.99743	NA	NA
CEP97	NA	NA	NA	Adrenal_Gland	1.1838e-09	2.67445e-06	-6.08242	Adrenal_Gland	2.21333e-09	7.00469e-06	-5.98132	NA	NA	NA	0	1	1	0	2	NA	NA	-6.77744	-0.484444	-6.64642	-0.484444	NA	NA	NA	NA	1.22327e-11	0.62807	3.00298e-11	0.62807	NA	NA	NA	NA	2.39455e-08	0.991571	8.79602e-08	0.987841	NA	NA
CEP97	NA	NA	NA	Adrenal_Gland	1.1838e-09	2.67445e-06	-6.08242	Artery_Aorta	2.21333e-09	9.9859e-06	-5.98132	NA	NA	NA	0	1	1	0	2	NA	NA	-6.77744	-0.484444	-6.64642	-0.484444	NA	NA	NA	NA	1.22327e-11	0.62807	3.00298e-11	0.62807	NA	NA	NA	NA	2.39455e-08	0.991571	1.39523e-07	0.99254	NA	NA
CEP97	NA	NA	NA	Adrenal_Gland	1.1838e-09	2.67445e-06	-6.08242	Artery_Tibial	2.21333e-09	9.02176e-06	-5.98132	NA	NA	NA	0	1	1	0	2	NA	NA	-6.77744	-0.484444	-6.64642	-0.484444	NA	NA	NA	NA	1.22327e-11	0.62807	3.00298e-11	0.62807	NA	NA	NA	NA	2.39455e-08	0.991571	1.18634e-07	0.995994	NA	NA
CEP97	NA	NA	NA	Adrenal_Gland	1.1838e-09	2.67445e-06	-6.08242	Brain_Caudate_basal_ganglia	2.21333e-09	2.75006e-05	-5.98132	NA	NA	NA	0	1	1	0	2	NA	NA	-6.77744	-0.484444	-6.64642	-0.484444	NA	NA	NA	NA	1.22327e-11	0.62807	3.00298e-11	0.62807	NA	NA	NA	NA	2.39455e-08	0.991571	3.83976e-07	0.998198	NA	NA
CEP97	NA	NA	NA	Adrenal_Gland	1.1838e-09	2.67445e-06	-6.08242	Brain_Cerebellar_Hemisphere	2.21333e-09	1.36726e-05	-5.98132	NA	NA	NA	0	1	1	0	2	NA	NA	-6.77744	-0.484444	-6.64642	-0.484444	NA	NA	NA	NA	1.22327e-11	0.62807	3.00298e-11	0.62807	NA	NA	NA	NA	2.39455e-08	0.991571	1.90899e-07	0.994167	NA	NA
CEP97	NA	NA	NA	Adrenal_Gland	1.1838e-09	2.67445e-06	-6.08242	Brain_Cortex	2.21333e-09	7.54164e-06	-5.98132	NA	NA	NA	0	1	1	0	2	NA	NA	-6.77744	-0.484444	-6.64642	-0.484444	NA	NA	NA	NA	1.22327e-11	0.62807	3.00298e-11	0.62807	NA	NA	NA	NA	2.39455e-08	0.991571	1.20252e-07	0.9974	NA	NA
CEP97	NA	NA	NA	Adrenal_Gland	1.1838e-09	2.67445e-06	-6.08242	Brain_Nucleus_accumbens_basal_ganglia	2.21333e-09	9.3432e-06	5.98132	NA	NA	NA	0	1	1	0	2	NA	NA	-6.77744	-0.484444	6.64642	0.484444	NA	NA	NA	NA	1.22327e-11	0.62807	3.00298e-11	0.62807	NA	NA	NA	NA	2.39455e-08	0.991571	2.60839e-07	0.995755	NA	NA
CEP97	NA	NA	NA	Adrenal_Gland	1.1838e-09	2.67445e-06	-6.08242	Brain_Spinal_cord_cervical_c-1	2.21333e-09	1.63167e-05	-5.98132	NA	NA	NA	0	1	1	0	2	NA	NA	-6.77744	-0.484444	-6.64642	-0.484444	NA	NA	NA	NA	1.22327e-11	0.62807	3.00298e-11	0.62807	NA	NA	NA	NA	2.39455e-08	0.991571	2.28236e-07	0.996336	NA	NA
CEP97	NA	NA	NA	Adrenal_Gland	1.1838e-09	2.67445e-06	-6.08242	Brain_Substantia_nigra	2.21333e-09	9.92456e-06	-5.98132	NA	NA	NA	0	1	1	0	2	NA	NA	-6.77744	-0.484444	-6.64642	-0.484444	NA	NA	NA	NA	1.22327e-11	0.62807	3.00298e-11	0.62807	NA	NA	NA	NA	2.39455e-08	0.991571	2.77971e-07	0.991123	NA	NA
CEP97	NA	NA	NA	Adrenal_Gland	1.1838e-09	2.67445e-06	-6.08242	Cells_Cultured_fibroblasts	2.21333e-09	8.05485e-06	5.98132	NA	NA	NA	0	1	1	0	2	NA	NA	-6.77744	-0.484444	6.64642	0.484444	NA	NA	NA	NA	1.22327e-11	0.62807	3.00298e-11	0.62807	NA	NA	NA	NA	2.39455e-08	0.991571	1.12326e-07	0.988441	NA	NA
CEP97	NA	NA	NA	Adrenal_Gland	1.1838e-09	2.67445e-06	-6.08242	Cells_EBV-transformed_lymphocytes	2.21333e-09	2.1197e-05	-5.98132	NA	NA	NA	0	1	1	0	2	NA	NA	-6.77744	-0.484444	-6.64642	-0.484444	NA	NA	NA	NA	1.22327e-11	0.62807	3.00298e-11	0.62807	NA	NA	NA	NA	2.39455e-08	0.991571	2.95693e-07	0.991854	NA	NA
CEP97	NA	NA	NA	Adrenal_Gland	1.1838e-09	2.67445e-06	-6.08242	Colon_Sigmoid	2.21333e-09	1.43286e-05	-5.98132	NA	NA	NA	0	1	1	0	2	NA	NA	-6.77744	-0.484444	-6.64642	-0.484444	NA	NA	NA	NA	1.22327e-11	0.62807	3.00298e-11	0.62807	NA	NA	NA	NA	2.39455e-08	0.991571	1.66525e-07	0.995533	NA	NA
CEP97	NA	NA	NA	Adrenal_Gland	1.1838e-09	2.67445e-06	-6.08242	Esophagus_Gastroesophageal_Junction	2.21333e-09	1.77293e-05	-5.98132	NA	NA	NA	0	1	1	0	2	NA	NA	-6.77744	-0.484444	-6.64642	-0.484444	NA	NA	NA	NA	1.22327e-11	0.62807	3.00298e-11	0.62807	NA	NA	NA	NA	2.39455e-08	0.991571	1.63733e-07	0.99535	NA	NA
CEP97	NA	NA	NA	Adrenal_Gland	1.1838e-09	2.67445e-06	-6.08242	Heart_Atrial_Appendage	2.21333e-09	4.48468e-06	5.98132	NA	NA	NA	0	1	1	0	2	NA	NA	-6.77744	-0.484444	6.64642	0.484444	NA	NA	NA	NA	1.22327e-11	0.62807	3.00298e-11	0.62807	NA	NA	NA	NA	2.39455e-08	0.991571	9.73499e-08	0.995721	NA	NA
CEP97	NA	NA	NA	Adrenal_Gland	1.1838e-09	2.67445e-06	-6.08242	Ovary	2.21333e-09	5.79652e-06	5.98132	NA	NA	NA	0	1	1	0	2	NA	NA	-6.77744	-0.484444	6.64642	0.484444	NA	NA	NA	NA	1.22327e-11	0.62807	3.00298e-11	0.62807	NA	NA	NA	NA	2.39455e-08	0.991571	8.81784e-08	0.990568	NA	NA
CEP97	NA	NA	NA	Adrenal_Gland	1.1838e-09	2.67445e-06	-6.08242	Testis	2.21333e-09	7.95337e-06	5.98132	NA	NA	NA	0	1	1	0	2	NA	NA	-6.77744	-0.484444	6.64642	0.484444	NA	NA	NA	NA	1.22327e-11	0.62807	3.00298e-11	0.62807	NA	NA	NA	NA	2.39455e-08	0.991571	1.51091e-07	0.992075	NA	NA
CEP97	NA	NA	NA	Adrenal_Gland	1.1838e-09	2.67445e-06	-6.08242	Uterus	2.21333e-09	5.56302e-06	-5.98132	NA	NA	NA	0	1	1	0	2	NA	NA	-6.77744	-0.484444	-6.64642	-0.484444	NA	NA	NA	NA	1.22327e-11	0.62807	3.00298e-11	0.62807	NA	NA	NA	NA	2.39455e-08	0.991571	7.83419e-08	0.992052	NA	NA
CEP97	NA	NA	NA	Adrenal_Gland	1.1838e-09	2.67445e-06	-6.08242	Vagina	2.21333e-09	5.19782e-06	-5.98132	NA	NA	NA	0	1	1	0	2	NA	NA	-6.77744	-0.484444	-6.64642	-0.484444	NA	NA	NA	NA	1.22327e-11	0.62807	3.00298e-11	0.62807	NA	NA	NA	NA	2.39455e-08	0.991571	1.08911e-07	0.99369	NA	NA
CEP97	NA	NA	NA	Adrenal_Gland	1.1838e-09	2.67445e-06	-6.08242	smultixcan	2.21333e-09	4.46871e-06	-2.65837	NA	NA	NA	0	1	1	0	2	NA	NA	-6.77744	-0.484444	-2.95397	-0.215309	NA	NA	NA	NA	1.22327e-11	0.62807	3.00298e-11	0.62807	NA	NA	NA	NA	2.39455e-08	0.991571	6.78169e-08	0.99743	NA	NA
CEP97	NA	NA	NA	Brain_Cerebellum	1.71357e-24	1.00724e-20	-10.2142	Adrenal_Gland	2.21333e-09	7.00469e-06	-5.98132	NA	NA	NA	0	1	1	0	2	NA	NA	-10.9184	0.278761	-6.64642	-0.484444	NA	NA	NA	NA	9.40933e-28	0.780428	3.00298e-11	0.62807	NA	NA	NA	NA	5.71758e-24	0.986696	8.79602e-08	0.987841	NA	NA
CEP97	NA	NA	NA	Brain_Cerebellum	1.71357e-24	1.00724e-20	-10.2142	Artery_Aorta	2.21333e-09	9.9859e-06	-5.98132	NA	NA	NA	0	1	1	0	2	NA	NA	-10.9184	0.278761	-6.64642	-0.484444	NA	NA	NA	NA	9.40933e-28	0.780428	3.00298e-11	0.62807	NA	NA	NA	NA	5.71758e-24	0.986696	1.39523e-07	0.99254	NA	NA
CEP97	NA	NA	NA	Brain_Cerebellum	1.71357e-24	1.00724e-20	-10.2142	Artery_Tibial	2.21333e-09	9.02176e-06	-5.98132	NA	NA	NA	0	1	1	0	2	NA	NA	-10.9184	0.278761	-6.64642	-0.484444	NA	NA	NA	NA	9.40933e-28	0.780428	3.00298e-11	0.62807	NA	NA	NA	NA	5.71758e-24	0.986696	1.18634e-07	0.995994	NA	NA
CEP97	NA	NA	NA	Brain_Cerebellum	1.71357e-24	1.00724e-20	-10.2142	Brain_Caudate_basal_ganglia	2.21333e-09	2.75006e-05	-5.98132	NA	NA	NA	0	1	1	0	2	NA	NA	-10.9184	0.278761	-6.64642	-0.484444	NA	NA	NA	NA	9.40933e-28	0.780428	3.00298e-11	0.62807	NA	NA	NA	NA	5.71758e-24	0.986696	3.83976e-07	0.998198	NA	NA
CEP97	NA	NA	NA	Brain_Cerebellum	1.71357e-24	1.00724e-20	-10.2142	Brain_Cerebellar_Hemisphere	2.21333e-09	1.36726e-05	-5.98132	NA	NA	NA	0	1	1	0	2	NA	NA	-10.9184	0.278761	-6.64642	-0.484444	NA	NA	NA	NA	9.40933e-28	0.780428	3.00298e-11	0.62807	NA	NA	NA	NA	5.71758e-24	0.986696	1.90899e-07	0.994167	NA	NA
CEP97	NA	NA	NA	Brain_Cerebellum	1.71357e-24	1.00724e-20	-10.2142	Brain_Cortex	2.21333e-09	7.54164e-06	-5.98132	NA	NA	NA	0	1	1	0	2	NA	NA	-10.9184	0.278761	-6.64642	-0.484444	NA	NA	NA	NA	9.40933e-28	0.780428	3.00298e-11	0.62807	NA	NA	NA	NA	5.71758e-24	0.986696	1.20252e-07	0.9974	NA	NA
CEP97	NA	NA	NA	Brain_Cerebellum	1.71357e-24	1.00724e-20	-10.2142	Brain_Nucleus_accumbens_basal_ganglia	2.21333e-09	9.3432e-06	5.98132	NA	NA	NA	0	1	1	0	2	NA	NA	-10.9184	0.278761	6.64642	0.484444	NA	NA	NA	NA	9.40933e-28	0.780428	3.00298e-11	0.62807	NA	NA	NA	NA	5.71758e-24	0.986696	2.60839e-07	0.995755	NA	NA
CEP97	NA	NA	NA	Brain_Cerebellum	1.71357e-24	1.00724e-20	-10.2142	Brain_Spinal_cord_cervical_c-1	2.21333e-09	1.63167e-05	-5.98132	NA	NA	NA	0	1	1	0	2	NA	NA	-10.9184	0.278761	-6.64642	-0.484444	NA	NA	NA	NA	9.40933e-28	0.780428	3.00298e-11	0.62807	NA	NA	NA	NA	5.71758e-24	0.986696	2.28236e-07	0.996336	NA	NA
CEP97	NA	NA	NA	Brain_Cerebellum	1.71357e-24	1.00724e-20	-10.2142	Brain_Substantia_nigra	2.21333e-09	9.92456e-06	-5.98132	NA	NA	NA	0	1	1	0	2	NA	NA	-10.9184	0.278761	-6.64642	-0.484444	NA	NA	NA	NA	9.40933e-28	0.780428	3.00298e-11	0.62807	NA	NA	NA	NA	5.71758e-24	0.986696	2.77971e-07	0.991123	NA	NA
CEP97	NA	NA	NA	Brain_Cerebellum	1.71357e-24	1.00724e-20	-10.2142	Cells_Cultured_fibroblasts	2.21333e-09	8.05485e-06	5.98132	NA	NA	NA	0	1	1	0	2	NA	NA	-10.9184	0.278761	6.64642	0.484444	NA	NA	NA	NA	9.40933e-28	0.780428	3.00298e-11	0.62807	NA	NA	NA	NA	5.71758e-24	0.986696	1.12326e-07	0.988441	NA	NA
CEP97	NA	NA	NA	Brain_Cerebellum	1.71357e-24	1.00724e-20	-10.2142	Cells_EBV-transformed_lymphocytes	2.21333e-09	2.1197e-05	-5.98132	NA	NA	NA	0	1	1	0	2	NA	NA	-10.9184	0.278761	-6.64642	-0.484444	NA	NA	NA	NA	9.40933e-28	0.780428	3.00298e-11	0.62807	NA	NA	NA	NA	5.71758e-24	0.986696	2.95693e-07	0.991854	NA	NA
CEP97	NA	NA	NA	Brain_Cerebellum	1.71357e-24	1.00724e-20	-10.2142	Colon_Sigmoid	2.21333e-09	1.43286e-05	-5.98132	NA	NA	NA	0	1	1	0	2	NA	NA	-10.9184	0.278761	-6.64642	-0.484444	NA	NA	NA	NA	9.40933e-28	0.780428	3.00298e-11	0.62807	NA	NA	NA	NA	5.71758e-24	0.986696	1.66525e-07	0.995533	NA	NA
CEP97	NA	NA	NA	Brain_Cerebellum	1.71357e-24	1.00724e-20	-10.2142	Esophagus_Gastroesophageal_Junction	2.21333e-09	1.77293e-05	-5.98132	NA	NA	NA	0	1	1	0	2	NA	NA	-10.9184	0.278761	-6.64642	-0.484444	NA	NA	NA	NA	9.40933e-28	0.780428	3.00298e-11	0.62807	NA	NA	NA	NA	5.71758e-24	0.986696	1.63733e-07	0.99535	NA	NA
CEP97	NA	NA	NA	Brain_Cerebellum	1.71357e-24	1.00724e-20	-10.2142	Heart_Atrial_Appendage	2.21333e-09	4.48468e-06	5.98132	NA	NA	NA	0	1	1	0	2	NA	NA	-10.9184	0.278761	6.64642	0.484444	NA	NA	NA	NA	9.40933e-28	0.780428	3.00298e-11	0.62807	NA	NA	NA	NA	5.71758e-24	0.986696	9.73499e-08	0.995721	NA	NA
CEP97	NA	NA	NA	Brain_Cerebellum	1.71357e-24	1.00724e-20	-10.2142	Ovary	2.21333e-09	5.79652e-06	5.98132	NA	NA	NA	0	1	1	0	2	NA	NA	-10.9184	0.278761	6.64642	0.484444	NA	NA	NA	NA	9.40933e-28	0.780428	3.00298e-11	0.62807	NA	NA	NA	NA	5.71758e-24	0.986696	8.81784e-08	0.990568	NA	NA
CEP97	NA	NA	NA	Brain_Cerebellum	1.71357e-24	1.00724e-20	-10.2142	Testis	2.21333e-09	7.95337e-06	5.98132	NA	NA	NA	0	1	1	0	2	NA	NA	-10.9184	0.278761	6.64642	0.484444	NA	NA	NA	NA	9.40933e-28	0.780428	3.00298e-11	0.62807	NA	NA	NA	NA	5.71758e-24	0.986696	1.51091e-07	0.992075	NA	NA
CEP97	NA	NA	NA	Brain_Cerebellum	1.71357e-24	1.00724e-20	-10.2142	Uterus	2.21333e-09	5.56302e-06	-5.98132	NA	NA	NA	0	1	1	0	2	NA	NA	-10.9184	0.278761	-6.64642	-0.484444	NA	NA	NA	NA	9.40933e-28	0.780428	3.00298e-11	0.62807	NA	NA	NA	NA	5.71758e-24	0.986696	7.83419e-08	0.992052	NA	NA
CEP97	NA	NA	NA	Brain_Cerebellum	1.71357e-24	1.00724e-20	-10.2142	Vagina	2.21333e-09	5.19782e-06	-5.98132	NA	NA	NA	0	1	1	0	2	NA	NA	-10.9184	0.278761	-6.64642	-0.484444	NA	NA	NA	NA	9.40933e-28	0.780428	3.00298e-11	0.62807	NA	NA	NA	NA	5.71758e-24	0.986696	1.08911e-07	0.99369	NA	NA
CEP97	NA	NA	NA	Brain_Cerebellum	1.71357e-24	1.00724e-20	-10.2142	smultixcan	2.21333e-09	4.46871e-06	-2.65837	NA	NA	NA	0	1	1	0	2	NA	NA	-10.9184	0.278761	-2.95397	-0.215309	NA	NA	NA	NA	9.40933e-28	0.780428	3.00298e-11	0.62807	NA	NA	NA	NA	5.71758e-24	0.986696	6.78169e-08	0.99743	NA	NA
CEP97	NA	NA	NA	Brain_Substantia_nigra	1.1838e-09	3.04149e-06	-6.08242	Adrenal_Gland	2.21333e-09	7.00469e-06	-5.98132	NA	NA	NA	0	1	1	0	2	NA	NA	-6.77744	-0.484444	-6.64642	-0.484444	NA	NA	NA	NA	1.22327e-11	0.62807	3.00298e-11	0.62807	NA	NA	NA	NA	3.2906e-08	0.996648	8.79602e-08	0.987841	NA	NA
CEP97	NA	NA	NA	Brain_Substantia_nigra	1.1838e-09	3.04149e-06	-6.08242	Artery_Aorta	2.21333e-09	9.9859e-06	-5.98132	NA	NA	NA	0	1	1	0	2	NA	NA	-6.77744	-0.484444	-6.64642	-0.484444	NA	NA	NA	NA	1.22327e-11	0.62807	3.00298e-11	0.62807	NA	NA	NA	NA	3.2906e-08	0.996648	1.39523e-07	0.99254	NA	NA
CEP97	NA	NA	NA	Brain_Substantia_nigra	1.1838e-09	3.04149e-06	-6.08242	Artery_Tibial	2.21333e-09	9.02176e-06	-5.98132	NA	NA	NA	0	1	1	0	2	NA	NA	-6.77744	-0.484444	-6.64642	-0.484444	NA	NA	NA	NA	1.22327e-11	0.62807	3.00298e-11	0.62807	NA	NA	NA	NA	3.2906e-08	0.996648	1.18634e-07	0.995994	NA	NA
CEP97	NA	NA	NA	Brain_Substantia_nigra	1.1838e-09	3.04149e-06	-6.08242	Brain_Caudate_basal_ganglia	2.21333e-09	2.75006e-05	-5.98132	NA	NA	NA	0	1	1	0	2	NA	NA	-6.77744	-0.484444	-6.64642	-0.484444	NA	NA	NA	NA	1.22327e-11	0.62807	3.00298e-11	0.62807	NA	NA	NA	NA	3.2906e-08	0.996648	3.83976e-07	0.998198	NA	NA
CEP97	NA	NA	NA	Brain_Substantia_nigra	1.1838e-09	3.04149e-06	-6.08242	Brain_Cerebellar_Hemisphere	2.21333e-09	1.36726e-05	-5.98132	NA	NA	NA	0	1	1	0	2	NA	NA	-6.77744	-0.484444	-6.64642	-0.484444	NA	NA	NA	NA	1.22327e-11	0.62807	3.00298e-11	0.62807	NA	NA	NA	NA	3.2906e-08	0.996648	1.90899e-07	0.994167	NA	NA
CEP97	NA	NA	NA	Brain_Substantia_nigra	1.1838e-09	3.04149e-06	-6.08242	Brain_Cortex	2.21333e-09	7.54164e-06	-5.98132	NA	NA	NA	0	1	1	0	2	NA	NA	-6.77744	-0.484444	-6.64642	-0.484444	NA	NA	NA	NA	1.22327e-11	0.62807	3.00298e-11	0.62807	NA	NA	NA	NA	3.2906e-08	0.996648	1.20252e-07	0.9974	NA	NA
CEP97	NA	NA	NA	Brain_Substantia_nigra	1.1838e-09	3.04149e-06	-6.08242	Brain_Nucleus_accumbens_basal_ganglia	2.21333e-09	9.3432e-06	5.98132	NA	NA	NA	0	1	1	0	2	NA	NA	-6.77744	-0.484444	6.64642	0.484444	NA	NA	NA	NA	1.22327e-11	0.62807	3.00298e-11	0.62807	NA	NA	NA	NA	3.2906e-08	0.996648	2.60839e-07	0.995755	NA	NA
CEP97	NA	NA	NA	Brain_Substantia_nigra	1.1838e-09	3.04149e-06	-6.08242	Brain_Spinal_cord_cervical_c-1	2.21333e-09	1.63167e-05	-5.98132	NA	NA	NA	0	1	1	0	2	NA	NA	-6.77744	-0.484444	-6.64642	-0.484444	NA	NA	NA	NA	1.22327e-11	0.62807	3.00298e-11	0.62807	NA	NA	NA	NA	3.2906e-08	0.996648	2.28236e-07	0.996336	NA	NA
CEP97	NA	NA	NA	Brain_Substantia_nigra	1.1838e-09	3.04149e-06	-6.08242	Brain_Substantia_nigra	2.21333e-09	9.92456e-06	-5.98132	NA	NA	NA	0	1	1	0	2	NA	NA	-6.77744	-0.484444	-6.64642	-0.484444	NA	NA	NA	NA	1.22327e-11	0.62807	3.00298e-11	0.62807	NA	NA	NA	NA	3.2906e-08	0.996648	2.77971e-07	0.991123	NA	NA
CEP97	NA	NA	NA	Brain_Substantia_nigra	1.1838e-09	3.04149e-06	-6.08242	Cells_Cultured_fibroblasts	2.21333e-09	8.05485e-06	5.98132	NA	NA	NA	0	1	1	0	2	NA	NA	-6.77744	-0.484444	6.64642	0.484444	NA	NA	NA	NA	1.22327e-11	0.62807	3.00298e-11	0.62807	NA	NA	NA	NA	3.2906e-08	0.996648	1.12326e-07	0.988441	NA	NA
CEP97	NA	NA	NA	Brain_Substantia_nigra	1.1838e-09	3.04149e-06	-6.08242	Cells_EBV-transformed_lymphocytes	2.21333e-09	2.1197e-05	-5.98132	NA	NA	NA	0	1	1	0	2	NA	NA	-6.77744	-0.484444	-6.64642	-0.484444	NA	NA	NA	NA	1.22327e-11	0.62807	3.00298e-11	0.62807	NA	NA	NA	NA	3.2906e-08	0.996648	2.95693e-07	0.991854	NA	NA
CEP97	NA	NA	NA	Brain_Substantia_nigra	1.1838e-09	3.04149e-06	-6.08242	Colon_Sigmoid	2.21333e-09	1.43286e-05	-5.98132	NA	NA	NA	0	1	1	0	2	NA	NA	-6.77744	-0.484444	-6.64642	-0.484444	NA	NA	NA	NA	1.22327e-11	0.62807	3.00298e-11	0.62807	NA	NA	NA	NA	3.2906e-08	0.996648	1.66525e-07	0.995533	NA	NA
CEP97	NA	NA	NA	Brain_Substantia_nigra	1.1838e-09	3.04149e-06	-6.08242	Esophagus_Gastroesophageal_Junction	2.21333e-09	1.77293e-05	-5.98132	NA	NA	NA	0	1	1	0	2	NA	NA	-6.77744	-0.484444	-6.64642	-0.484444	NA	NA	NA	NA	1.22327e-11	0.62807	3.00298e-11	0.62807	NA	NA	NA	NA	3.2906e-08	0.996648	1.63733e-07	0.99535	NA	NA
CEP97	NA	NA	NA	Brain_Substantia_nigra	1.1838e-09	3.04149e-06	-6.08242	Heart_Atrial_Appendage	2.21333e-09	4.48468e-06	5.98132	NA	NA	NA	0	1	1	0	2	NA	NA	-6.77744	-0.484444	6.64642	0.484444	NA	NA	NA	NA	1.22327e-11	0.62807	3.00298e-11	0.62807	NA	NA	NA	NA	3.2906e-08	0.996648	9.73499e-08	0.995721	NA	NA
CEP97	NA	NA	NA	Brain_Substantia_nigra	1.1838e-09	3.04149e-06	-6.08242	Ovary	2.21333e-09	5.79652e-06	5.98132	NA	NA	NA	0	1	1	0	2	NA	NA	-6.77744	-0.484444	6.64642	0.484444	NA	NA	NA	NA	1.22327e-11	0.62807	3.00298e-11	0.62807	NA	NA	NA	NA	3.2906e-08	0.996648	8.81784e-08	0.990568	NA	NA
CEP97	NA	NA	NA	Brain_Substantia_nigra	1.1838e-09	3.04149e-06	-6.08242	Testis	2.21333e-09	7.95337e-06	5.98132	NA	NA	NA	0	1	1	0	2	NA	NA	-6.77744	-0.484444	6.64642	0.484444	NA	NA	NA	NA	1.22327e-11	0.62807	3.00298e-11	0.62807	NA	NA	NA	NA	3.2906e-08	0.996648	1.51091e-07	0.992075	NA	NA
CEP97	NA	NA	NA	Brain_Substantia_nigra	1.1838e-09	3.04149e-06	-6.08242	Uterus	2.21333e-09	5.56302e-06	-5.98132	NA	NA	NA	0	1	1	0	2	NA	NA	-6.77744	-0.484444	-6.64642	-0.484444	NA	NA	NA	NA	1.22327e-11	0.62807	3.00298e-11	0.62807	NA	NA	NA	NA	3.2906e-08	0.996648	7.83419e-08	0.992052	NA	NA
CEP97	NA	NA	NA	Brain_Substantia_nigra	1.1838e-09	3.04149e-06	-6.08242	Vagina	2.21333e-09	5.19782e-06	-5.98132	NA	NA	NA	0	1	1	0	2	NA	NA	-6.77744	-0.484444	-6.64642	-0.484444	NA	NA	NA	NA	1.22327e-11	0.62807	3.00298e-11	0.62807	NA	NA	NA	NA	3.2906e-08	0.996648	1.08911e-07	0.99369	NA	NA
CEP97	NA	NA	NA	Brain_Substantia_nigra	1.1838e-09	3.04149e-06	-6.08242	smultixcan	2.21333e-09	4.46871e-06	-2.65837	NA	NA	NA	0	1	1	0	2	NA	NA	-6.77744	-0.484444	-2.95397	-0.215309	NA	NA	NA	NA	1.22327e-11	0.62807	3.00298e-11	0.62807	NA	NA	NA	NA	3.2906e-08	0.996648	6.78169e-08	0.99743	NA	NA
CEP97	NA	NA	NA	Cells_Cultured_fibroblasts	8.50693e-10	1.71556e-06	-6.13517	Adrenal_Gland	2.21333e-09	7.00469e-06	-5.98132	NA	NA	NA	0	1	1	0	2	NA	NA	-6.55461	0.174446	-6.64642	-0.484444	NA	NA	NA	NA	5.57858e-11	0.861515	3.00298e-11	0.62807	NA	NA	NA	NA	1.15514e-07	0.992184	8.79602e-08	0.987841	NA	NA
CEP97	NA	NA	NA	Cells_Cultured_fibroblasts	8.50693e-10	1.71556e-06	-6.13517	Artery_Aorta	2.21333e-09	9.9859e-06	-5.98132	NA	NA	NA	0	1	1	0	2	NA	NA	-6.55461	0.174446	-6.64642	-0.484444	NA	NA	NA	NA	5.57858e-11	0.861515	3.00298e-11	0.62807	NA	NA	NA	NA	1.15514e-07	0.992184	1.39523e-07	0.99254	NA	NA
CEP97	NA	NA	NA	Cells_Cultured_fibroblasts	8.50693e-10	1.71556e-06	-6.13517	Artery_Tibial	2.21333e-09	9.02176e-06	-5.98132	NA	NA	NA	0	1	1	0	2	NA	NA	-6.55461	0.174446	-6.64642	-0.484444	NA	NA	NA	NA	5.57858e-11	0.861515	3.00298e-11	0.62807	NA	NA	NA	NA	1.15514e-07	0.992184	1.18634e-07	0.995994	NA	NA
CEP97	NA	NA	NA	Cells_Cultured_fibroblasts	8.50693e-10	1.71556e-06	-6.13517	Brain_Caudate_basal_ganglia	2.21333e-09	2.75006e-05	-5.98132	NA	NA	NA	0	1	1	0	2	NA	NA	-6.55461	0.174446	-6.64642	-0.484444	NA	NA	NA	NA	5.57858e-11	0.861515	3.00298e-11	0.62807	NA	NA	NA	NA	1.15514e-07	0.992184	3.83976e-07	0.998198	NA	NA
CEP97	NA	NA	NA	Cells_Cultured_fibroblasts	8.50693e-10	1.71556e-06	-6.13517	Brain_Cerebellar_Hemisphere	2.21333e-09	1.36726e-05	-5.98132	NA	NA	NA	0	1	1	0	2	NA	NA	-6.55461	0.174446	-6.64642	-0.484444	NA	NA	NA	NA	5.57858e-11	0.861515	3.00298e-11	0.62807	NA	NA	NA	NA	1.15514e-07	0.992184	1.90899e-07	0.994167	NA	NA
CEP97	NA	NA	NA	Cells_Cultured_fibroblasts	8.50693e-10	1.71556e-06	-6.13517	Brain_Cortex	2.21333e-09	7.54164e-06	-5.98132	NA	NA	NA	0	1	1	0	2	NA	NA	-6.55461	0.174446	-6.64642	-0.484444	NA	NA	NA	NA	5.57858e-11	0.861515	3.00298e-11	0.62807	NA	NA	NA	NA	1.15514e-07	0.992184	1.20252e-07	0.9974	NA	NA
CEP97	NA	NA	NA	Cells_Cultured_fibroblasts	8.50693e-10	1.71556e-06	-6.13517	Brain_Nucleus_accumbens_basal_ganglia	2.21333e-09	9.3432e-06	5.98132	NA	NA	NA	0	1	1	0	2	NA	NA	-6.55461	0.174446	6.64642	0.484444	NA	NA	NA	NA	5.57858e-11	0.861515	3.00298e-11	0.62807	NA	NA	NA	NA	1.15514e-07	0.992184	2.60839e-07	0.995755	NA	NA
CEP97	NA	NA	NA	Cells_Cultured_fibroblasts	8.50693e-10	1.71556e-06	-6.13517	Brain_Spinal_cord_cervical_c-1	2.21333e-09	1.63167e-05	-5.98132	NA	NA	NA	0	1	1	0	2	NA	NA	-6.55461	0.174446	-6.64642	-0.484444	NA	NA	NA	NA	5.57858e-11	0.861515	3.00298e-11	0.62807	NA	NA	NA	NA	1.15514e-07	0.992184	2.28236e-07	0.996336	NA	NA
CEP97	NA	NA	NA	Cells_Cultured_fibroblasts	8.50693e-10	1.71556e-06	-6.13517	Brain_Substantia_nigra	2.21333e-09	9.92456e-06	-5.98132	NA	NA	NA	0	1	1	0	2	NA	NA	-6.55461	0.174446	-6.64642	-0.484444	NA	NA	NA	NA	5.57858e-11	0.861515	3.00298e-11	0.62807	NA	NA	NA	NA	1.15514e-07	0.992184	2.77971e-07	0.991123	NA	NA
CEP97	NA	NA	NA	Cells_Cultured_fibroblasts	8.50693e-10	1.71556e-06	-6.13517	Cells_Cultured_fibroblasts	2.21333e-09	8.05485e-06	5.98132	NA	NA	NA	0	1	1	0	2	NA	NA	-6.55461	0.174446	6.64642	0.484444	NA	NA	NA	NA	5.57858e-11	0.861515	3.00298e-11	0.62807	NA	NA	NA	NA	1.15514e-07	0.992184	1.12326e-07	0.988441	NA	NA
CEP97	NA	NA	NA	Cells_Cultured_fibroblasts	8.50693e-10	1.71556e-06	-6.13517	Cells_EBV-transformed_lymphocytes	2.21333e-09	2.1197e-05	-5.98132	NA	NA	NA	0	1	1	0	2	NA	NA	-6.55461	0.174446	-6.64642	-0.484444	NA	NA	NA	NA	5.57858e-11	0.861515	3.00298e-11	0.62807	NA	NA	NA	NA	1.15514e-07	0.992184	2.95693e-07	0.991854	NA	NA
CEP97	NA	NA	NA	Cells_Cultured_fibroblasts	8.50693e-10	1.71556e-06	-6.13517	Colon_Sigmoid	2.21333e-09	1.43286e-05	-5.98132	NA	NA	NA	0	1	1	0	2	NA	NA	-6.55461	0.174446	-6.64642	-0.484444	NA	NA	NA	NA	5.57858e-11	0.861515	3.00298e-11	0.62807	NA	NA	NA	NA	1.15514e-07	0.992184	1.66525e-07	0.995533	NA	NA
CEP97	NA	NA	NA	Cells_Cultured_fibroblasts	8.50693e-10	1.71556e-06	-6.13517	Esophagus_Gastroesophageal_Junction	2.21333e-09	1.77293e-05	-5.98132	NA	NA	NA	0	1	1	0	2	NA	NA	-6.55461	0.174446	-6.64642	-0.484444	NA	NA	NA	NA	5.57858e-11	0.861515	3.00298e-11	0.62807	NA	NA	NA	NA	1.15514e-07	0.992184	1.63733e-07	0.99535	NA	NA
CEP97	NA	NA	NA	Cells_Cultured_fibroblasts	8.50693e-10	1.71556e-06	-6.13517	Heart_Atrial_Appendage	2.21333e-09	4.48468e-06	5.98132	NA	NA	NA	0	1	1	0	2	NA	NA	-6.55461	0.174446	6.64642	0.484444	NA	NA	NA	NA	5.57858e-11	0.861515	3.00298e-11	0.62807	NA	NA	NA	NA	1.15514e-07	0.992184	9.73499e-08	0.995721	NA	NA
CEP97	NA	NA	NA	Cells_Cultured_fibroblasts	8.50693e-10	1.71556e-06	-6.13517	Ovary	2.21333e-09	5.79652e-06	5.98132	NA	NA	NA	0	1	1	0	2	NA	NA	-6.55461	0.174446	6.64642	0.484444	NA	NA	NA	NA	5.57858e-11	0.861515	3.00298e-11	0.62807	NA	NA	NA	NA	1.15514e-07	0.992184	8.81784e-08	0.990568	NA	NA
CEP97	NA	NA	NA	Cells_Cultured_fibroblasts	8.50693e-10	1.71556e-06	-6.13517	Testis	2.21333e-09	7.95337e-06	5.98132	NA	NA	NA	0	1	1	0	2	NA	NA	-6.55461	0.174446	6.64642	0.484444	NA	NA	NA	NA	5.57858e-11	0.861515	3.00298e-11	0.62807	NA	NA	NA	NA	1.15514e-07	0.992184	1.51091e-07	0.992075	NA	NA
CEP97	NA	NA	NA	Cells_Cultured_fibroblasts	8.50693e-10	1.71556e-06	-6.13517	Uterus	2.21333e-09	5.56302e-06	-5.98132	NA	NA	NA	0	1	1	0	2	NA	NA	-6.55461	0.174446	-6.64642	-0.484444	NA	NA	NA	NA	5.57858e-11	0.861515	3.00298e-11	0.62807	NA	NA	NA	NA	1.15514e-07	0.992184	7.83419e-08	0.992052	NA	NA
CEP97	NA	NA	NA	Cells_Cultured_fibroblasts	8.50693e-10	1.71556e-06	-6.13517	Vagina	2.21333e-09	5.19782e-06	-5.98132	NA	NA	NA	0	1	1	0	2	NA	NA	-6.55461	0.174446	-6.64642	-0.484444	NA	NA	NA	NA	5.57858e-11	0.861515	3.00298e-11	0.62807	NA	NA	NA	NA	1.15514e-07	0.992184	1.08911e-07	0.99369	NA	NA
CEP97	NA	NA	NA	Cells_Cultured_fibroblasts	8.50693e-10	1.71556e-06	-6.13517	smultixcan	2.21333e-09	4.46871e-06	-2.65837	NA	NA	NA	0	1	1	0	2	NA	NA	-6.55461	0.174446	-2.95397	-0.215309	NA	NA	NA	NA	5.57858e-11	0.861515	3.00298e-11	0.62807	NA	NA	NA	NA	1.15514e-07	0.992184	6.78169e-08	0.99743	NA	NA
CEP97	NA	NA	NA	Colon_Transverse	1.71357e-24	2.10478e-20	-10.2142	Adrenal_Gland	2.21333e-09	7.00469e-06	-5.98132	NA	NA	NA	0	1	1	0	2	NA	NA	-10.9184	0.278761	-6.64642	-0.484444	NA	NA	NA	NA	9.40933e-28	0.780428	3.00298e-11	0.62807	NA	NA	NA	NA	1.19611e-23	0.993795	8.79602e-08	0.987841	NA	NA
CEP97	NA	NA	NA	Colon_Transverse	1.71357e-24	2.10478e-20	-10.2142	Artery_Aorta	2.21333e-09	9.9859e-06	-5.98132	NA	NA	NA	0	1	1	0	2	NA	NA	-10.9184	0.278761	-6.64642	-0.484444	NA	NA	NA	NA	9.40933e-28	0.780428	3.00298e-11	0.62807	NA	NA	NA	NA	1.19611e-23	0.993795	1.39523e-07	0.99254	NA	NA
CEP97	NA	NA	NA	Colon_Transverse	1.71357e-24	2.10478e-20	-10.2142	Artery_Tibial	2.21333e-09	9.02176e-06	-5.98132	NA	NA	NA	0	1	1	0	2	NA	NA	-10.9184	0.278761	-6.64642	-0.484444	NA	NA	NA	NA	9.40933e-28	0.780428	3.00298e-11	0.62807	NA	NA	NA	NA	1.19611e-23	0.993795	1.18634e-07	0.995994	NA	NA
CEP97	NA	NA	NA	Colon_Transverse	1.71357e-24	2.10478e-20	-10.2142	Brain_Caudate_basal_ganglia	2.21333e-09	2.75006e-05	-5.98132	NA	NA	NA	0	1	1	0	2	NA	NA	-10.9184	0.278761	-6.64642	-0.484444	NA	NA	NA	NA	9.40933e-28	0.780428	3.00298e-11	0.62807	NA	NA	NA	NA	1.19611e-23	0.993795	3.83976e-07	0.998198	NA	NA
CEP97	NA	NA	NA	Colon_Transverse	1.71357e-24	2.10478e-20	-10.2142	Brain_Cerebellar_Hemisphere	2.21333e-09	1.36726e-05	-5.98132	NA	NA	NA	0	1	1	0	2	NA	NA	-10.9184	0.278761	-6.64642	-0.484444	NA	NA	NA	NA	9.40933e-28	0.780428	3.00298e-11	0.62807	NA	NA	NA	NA	1.19611e-23	0.993795	1.90899e-07	0.994167	NA	NA
CEP97	NA	NA	NA	Colon_Transverse	1.71357e-24	2.10478e-20	-10.2142	Brain_Cortex	2.21333e-09	7.54164e-06	-5.98132	NA	NA	NA	0	1	1	0	2	NA	NA	-10.9184	0.278761	-6.64642	-0.484444	NA	NA	NA	NA	9.40933e-28	0.780428	3.00298e-11	0.62807	NA	NA	NA	NA	1.19611e-23	0.993795	1.20252e-07	0.9974	NA	NA
CEP97	NA	NA	NA	Colon_Transverse	1.71357e-24	2.10478e-20	-10.2142	Brain_Nucleus_accumbens_basal_ganglia	2.21333e-09	9.3432e-06	5.98132	NA	NA	NA	0	1	1	0	2	NA	NA	-10.9184	0.278761	6.64642	0.484444	NA	NA	NA	NA	9.40933e-28	0.780428	3.00298e-11	0.62807	NA	NA	NA	NA	1.19611e-23	0.993795	2.60839e-07	0.995755	NA	NA
CEP97	NA	NA	NA	Colon_Transverse	1.71357e-24	2.10478e-20	-10.2142	Brain_Spinal_cord_cervical_c-1	2.21333e-09	1.63167e-05	-5.98132	NA	NA	NA	0	1	1	0	2	NA	NA	-10.9184	0.278761	-6.64642	-0.484444	NA	NA	NA	NA	9.40933e-28	0.780428	3.00298e-11	0.62807	NA	NA	NA	NA	1.19611e-23	0.993795	2.28236e-07	0.996336	NA	NA
CEP97	NA	NA	NA	Colon_Transverse	1.71357e-24	2.10478e-20	-10.2142	Brain_Substantia_nigra	2.21333e-09	9.92456e-06	-5.98132	NA	NA	NA	0	1	1	0	2	NA	NA	-10.9184	0.278761	-6.64642	-0.484444	NA	NA	NA	NA	9.40933e-28	0.780428	3.00298e-11	0.62807	NA	NA	NA	NA	1.19611e-23	0.993795	2.77971e-07	0.991123	NA	NA
CEP97	NA	NA	NA	Colon_Transverse	1.71357e-24	2.10478e-20	-10.2142	Cells_Cultured_fibroblasts	2.21333e-09	8.05485e-06	5.98132	NA	NA	NA	0	1	1	0	2	NA	NA	-10.9184	0.278761	6.64642	0.484444	NA	NA	NA	NA	9.40933e-28	0.780428	3.00298e-11	0.62807	NA	NA	NA	NA	1.19611e-23	0.993795	1.12326e-07	0.988441	NA	NA
CEP97	NA	NA	NA	Colon_Transverse	1.71357e-24	2.10478e-20	-10.2142	Cells_EBV-transformed_lymphocytes	2.21333e-09	2.1197e-05	-5.98132	NA	NA	NA	0	1	1	0	2	NA	NA	-10.9184	0.278761	-6.64642	-0.484444	NA	NA	NA	NA	9.40933e-28	0.780428	3.00298e-11	0.62807	NA	NA	NA	NA	1.19611e-23	0.993795	2.95693e-07	0.991854	NA	NA
CEP97	NA	NA	NA	Colon_Transverse	1.71357e-24	2.10478e-20	-10.2142	Colon_Sigmoid	2.21333e-09	1.43286e-05	-5.98132	NA	NA	NA	0	1	1	0	2	NA	NA	-10.9184	0.278761	-6.64642	-0.484444	NA	NA	NA	NA	9.40933e-28	0.780428	3.00298e-11	0.62807	NA	NA	NA	NA	1.19611e-23	0.993795	1.66525e-07	0.995533	NA	NA
CEP97	NA	NA	NA	Colon_Transverse	1.71357e-24	2.10478e-20	-10.2142	Esophagus_Gastroesophageal_Junction	2.21333e-09	1.77293e-05	-5.98132	NA	NA	NA	0	1	1	0	2	NA	NA	-10.9184	0.278761	-6.64642	-0.484444	NA	NA	NA	NA	9.40933e-28	0.780428	3.00298e-11	0.62807	NA	NA	NA	NA	1.19611e-23	0.993795	1.63733e-07	0.99535	NA	NA
CEP97	NA	NA	NA	Colon_Transverse	1.71357e-24	2.10478e-20	-10.2142	Heart_Atrial_Appendage	2.21333e-09	4.48468e-06	5.98132	NA	NA	NA	0	1	1	0	2	NA	NA	-10.9184	0.278761	6.64642	0.484444	NA	NA	NA	NA	9.40933e-28	0.780428	3.00298e-11	0.62807	NA	NA	NA	NA	1.19611e-23	0.993795	9.73499e-08	0.995721	NA	NA
CEP97	NA	NA	NA	Colon_Transverse	1.71357e-24	2.10478e-20	-10.2142	Ovary	2.21333e-09	5.79652e-06	5.98132	NA	NA	NA	0	1	1	0	2	NA	NA	-10.9184	0.278761	6.64642	0.484444	NA	NA	NA	NA	9.40933e-28	0.780428	3.00298e-11	0.62807	NA	NA	NA	NA	1.19611e-23	0.993795	8.81784e-08	0.990568	NA	NA
CEP97	NA	NA	NA	Colon_Transverse	1.71357e-24	2.10478e-20	-10.2142	Testis	2.21333e-09	7.95337e-06	5.98132	NA	NA	NA	0	1	1	0	2	NA	NA	-10.9184	0.278761	6.64642	0.484444	NA	NA	NA	NA	9.40933e-28	0.780428	3.00298e-11	0.62807	NA	NA	NA	NA	1.19611e-23	0.993795	1.51091e-07	0.992075	NA	NA
CEP97	NA	NA	NA	Colon_Transverse	1.71357e-24	2.10478e-20	-10.2142	Uterus	2.21333e-09	5.56302e-06	-5.98132	NA	NA	NA	0	1	1	0	2	NA	NA	-10.9184	0.278761	-6.64642	-0.484444	NA	NA	NA	NA	9.40933e-28	0.780428	3.00298e-11	0.62807	NA	NA	NA	NA	1.19611e-23	0.993795	7.83419e-08	0.992052	NA	NA
CEP97	NA	NA	NA	Colon_Transverse	1.71357e-24	2.10478e-20	-10.2142	Vagina	2.21333e-09	5.19782e-06	-5.98132	NA	NA	NA	0	1	1	0	2	NA	NA	-10.9184	0.278761	-6.64642	-0.484444	NA	NA	NA	NA	9.40933e-28	0.780428	3.00298e-11	0.62807	NA	NA	NA	NA	1.19611e-23	0.993795	1.08911e-07	0.99369	NA	NA
CEP97	NA	NA	NA	Colon_Transverse	1.71357e-24	2.10478e-20	-10.2142	smultixcan	2.21333e-09	4.46871e-06	-2.65837	NA	NA	NA	0	1	1	0	2	NA	NA	-10.9184	0.278761	-2.95397	-0.215309	NA	NA	NA	NA	9.40933e-28	0.780428	3.00298e-11	0.62807	NA	NA	NA	NA	1.19611e-23	0.993795	6.78169e-08	0.99743	NA	NA
CEP97	NA	NA	NA	Esophagus_Muscularis	1.71357e-24	1.0679e-20	10.2142	Adrenal_Gland	2.21333e-09	7.00469e-06	-5.98132	NA	NA	NA	0	1	1	0	2	NA	NA	10.9184	-0.278761	-6.64642	-0.484444	NA	NA	NA	NA	9.40933e-28	0.780428	3.00298e-11	0.62807	NA	NA	NA	NA	6.05067e-24	0.995075	8.79602e-08	0.987841	NA	NA
CEP97	NA	NA	NA	Esophagus_Muscularis	1.71357e-24	1.0679e-20	10.2142	Artery_Aorta	2.21333e-09	9.9859e-06	-5.98132	NA	NA	NA	0	1	1	0	2	NA	NA	10.9184	-0.278761	-6.64642	-0.484444	NA	NA	NA	NA	9.40933e-28	0.780428	3.00298e-11	0.62807	NA	NA	NA	NA	6.05067e-24	0.995075	1.39523e-07	0.99254	NA	NA
CEP97	NA	NA	NA	Esophagus_Muscularis	1.71357e-24	1.0679e-20	10.2142	Artery_Tibial	2.21333e-09	9.02176e-06	-5.98132	NA	NA	NA	0	1	1	0	2	NA	NA	10.9184	-0.278761	-6.64642	-0.484444	NA	NA	NA	NA	9.40933e-28	0.780428	3.00298e-11	0.62807	NA	NA	NA	NA	6.05067e-24	0.995075	1.18634e-07	0.995994	NA	NA
CEP97	NA	NA	NA	Esophagus_Muscularis	1.71357e-24	1.0679e-20	10.2142	Brain_Caudate_basal_ganglia	2.21333e-09	2.75006e-05	-5.98132	NA	NA	NA	0	1	1	0	2	NA	NA	10.9184	-0.278761	-6.64642	-0.484444	NA	NA	NA	NA	9.40933e-28	0.780428	3.00298e-11	0.62807	NA	NA	NA	NA	6.05067e-24	0.995075	3.83976e-07	0.998198	NA	NA
CEP97	NA	NA	NA	Esophagus_Muscularis	1.71357e-24	1.0679e-20	10.2142	Brain_Cerebellar_Hemisphere	2.21333e-09	1.36726e-05	-5.98132	NA	NA	NA	0	1	1	0	2	NA	NA	10.9184	-0.278761	-6.64642	-0.484444	NA	NA	NA	NA	9.40933e-28	0.780428	3.00298e-11	0.62807	NA	NA	NA	NA	6.05067e-24	0.995075	1.90899e-07	0.994167	NA	NA
CEP97	NA	NA	NA	Esophagus_Muscularis	1.71357e-24	1.0679e-20	10.2142	Brain_Cortex	2.21333e-09	7.54164e-06	-5.98132	NA	NA	NA	0	1	1	0	2	NA	NA	10.9184	-0.278761	-6.64642	-0.484444	NA	NA	NA	NA	9.40933e-28	0.780428	3.00298e-11	0.62807	NA	NA	NA	NA	6.05067e-24	0.995075	1.20252e-07	0.9974	NA	NA
CEP97	NA	NA	NA	Esophagus_Muscularis	1.71357e-24	1.0679e-20	10.2142	Brain_Nucleus_accumbens_basal_ganglia	2.21333e-09	9.3432e-06	5.98132	NA	NA	NA	0	1	1	0	2	NA	NA	10.9184	-0.278761	6.64642	0.484444	NA	NA	NA	NA	9.40933e-28	0.780428	3.00298e-11	0.62807	NA	NA	NA	NA	6.05067e-24	0.995075	2.60839e-07	0.995755	NA	NA
CEP97	NA	NA	NA	Esophagus_Muscularis	1.71357e-24	1.0679e-20	10.2142	Brain_Spinal_cord_cervical_c-1	2.21333e-09	1.63167e-05	-5.98132	NA	NA	NA	0	1	1	0	2	NA	NA	10.9184	-0.278761	-6.64642	-0.484444	NA	NA	NA	NA	9.40933e-28	0.780428	3.00298e-11	0.62807	NA	NA	NA	NA	6.05067e-24	0.995075	2.28236e-07	0.996336	NA	NA
CEP97	NA	NA	NA	Esophagus_Muscularis	1.71357e-24	1.0679e-20	10.2142	Brain_Substantia_nigra	2.21333e-09	9.92456e-06	-5.98132	NA	NA	NA	0	1	1	0	2	NA	NA	10.9184	-0.278761	-6.64642	-0.484444	NA	NA	NA	NA	9.40933e-28	0.780428	3.00298e-11	0.62807	NA	NA	NA	NA	6.05067e-24	0.995075	2.77971e-07	0.991123	NA	NA
CEP97	NA	NA	NA	Esophagus_Muscularis	1.71357e-24	1.0679e-20	10.2142	Cells_Cultured_fibroblasts	2.21333e-09	8.05485e-06	5.98132	NA	NA	NA	0	1	1	0	2	NA	NA	10.9184	-0.278761	6.64642	0.484444	NA	NA	NA	NA	9.40933e-28	0.780428	3.00298e-11	0.62807	NA	NA	NA	NA	6.05067e-24	0.995075	1.12326e-07	0.988441	NA	NA
CEP97	NA	NA	NA	Esophagus_Muscularis	1.71357e-24	1.0679e-20	10.2142	Cells_EBV-transformed_lymphocytes	2.21333e-09	2.1197e-05	-5.98132	NA	NA	NA	0	1	1	0	2	NA	NA	10.9184	-0.278761	-6.64642	-0.484444	NA	NA	NA	NA	9.40933e-28	0.780428	3.00298e-11	0.62807	NA	NA	NA	NA	6.05067e-24	0.995075	2.95693e-07	0.991854	NA	NA
CEP97	NA	NA	NA	Esophagus_Muscularis	1.71357e-24	1.0679e-20	10.2142	Colon_Sigmoid	2.21333e-09	1.43286e-05	-5.98132	NA	NA	NA	0	1	1	0	2	NA	NA	10.9184	-0.278761	-6.64642	-0.484444	NA	NA	NA	NA	9.40933e-28	0.780428	3.00298e-11	0.62807	NA	NA	NA	NA	6.05067e-24	0.995075	1.66525e-07	0.995533	NA	NA
CEP97	NA	NA	NA	Esophagus_Muscularis	1.71357e-24	1.0679e-20	10.2142	Esophagus_Gastroesophageal_Junction	2.21333e-09	1.77293e-05	-5.98132	NA	NA	NA	0	1	1	0	2	NA	NA	10.9184	-0.278761	-6.64642	-0.484444	NA	NA	NA	NA	9.40933e-28	0.780428	3.00298e-11	0.62807	NA	NA	NA	NA	6.05067e-24	0.995075	1.63733e-07	0.99535	NA	NA
CEP97	NA	NA	NA	Esophagus_Muscularis	1.71357e-24	1.0679e-20	10.2142	Heart_Atrial_Appendage	2.21333e-09	4.48468e-06	5.98132	NA	NA	NA	0	1	1	0	2	NA	NA	10.9184	-0.278761	6.64642	0.484444	NA	NA	NA	NA	9.40933e-28	0.780428	3.00298e-11	0.62807	NA	NA	NA	NA	6.05067e-24	0.995075	9.73499e-08	0.995721	NA	NA
CEP97	NA	NA	NA	Esophagus_Muscularis	1.71357e-24	1.0679e-20	10.2142	Ovary	2.21333e-09	5.79652e-06	5.98132	NA	NA	NA	0	1	1	0	2	NA	NA	10.9184	-0.278761	6.64642	0.484444	NA	NA	NA	NA	9.40933e-28	0.780428	3.00298e-11	0.62807	NA	NA	NA	NA	6.05067e-24	0.995075	8.81784e-08	0.990568	NA	NA
CEP97	NA	NA	NA	Esophagus_Muscularis	1.71357e-24	1.0679e-20	10.2142	Testis	2.21333e-09	7.95337e-06	5.98132	NA	NA	NA	0	1	1	0	2	NA	NA	10.9184	-0.278761	6.64642	0.484444	NA	NA	NA	NA	9.40933e-28	0.780428	3.00298e-11	0.62807	NA	NA	NA	NA	6.05067e-24	0.995075	1.51091e-07	0.992075	NA	NA
CEP97	NA	NA	NA	Esophagus_Muscularis	1.71357e-24	1.0679e-20	10.2142	Uterus	2.21333e-09	5.56302e-06	-5.98132	NA	NA	NA	0	1	1	0	2	NA	NA	10.9184	-0.278761	-6.64642	-0.484444	NA	NA	NA	NA	9.40933e-28	0.780428	3.00298e-11	0.62807	NA	NA	NA	NA	6.05067e-24	0.995075	7.83419e-08	0.992052	NA	NA
CEP97	NA	NA	NA	Esophagus_Muscularis	1.71357e-24	1.0679e-20	10.2142	Vagina	2.21333e-09	5.19782e-06	-5.98132	NA	NA	NA	0	1	1	0	2	NA	NA	10.9184	-0.278761	-6.64642	-0.484444	NA	NA	NA	NA	9.40933e-28	0.780428	3.00298e-11	0.62807	NA	NA	NA	NA	6.05067e-24	0.995075	1.08911e-07	0.99369	NA	NA
CEP97	NA	NA	NA	Esophagus_Muscularis	1.71357e-24	1.0679e-20	10.2142	smultixcan	2.21333e-09	4.46871e-06	-2.65837	NA	NA	NA	0	1	1	0	2	NA	NA	10.9184	-0.278761	-2.95397	-0.215309	NA	NA	NA	NA	9.40933e-28	0.780428	3.00298e-11	0.62807	NA	NA	NA	NA	6.05067e-24	0.995075	6.78169e-08	0.99743	NA	NA
CEP97	NA	NA	NA	Lung	1.71357e-24	2.19491e-20	-10.2142	Adrenal_Gland	2.21333e-09	7.00469e-06	-5.98132	NA	NA	NA	0	1	1	0	2	NA	NA	-10.9184	0.278761	-6.64642	-0.484444	NA	NA	NA	NA	9.40933e-28	0.780428	3.00298e-11	0.62807	NA	NA	NA	NA	1.2442e-23	0.992141	8.79602e-08	0.987841	NA	NA
CEP97	NA	NA	NA	Lung	1.71357e-24	2.19491e-20	-10.2142	Artery_Aorta	2.21333e-09	9.9859e-06	-5.98132	NA	NA	NA	0	1	1	0	2	NA	NA	-10.9184	0.278761	-6.64642	-0.484444	NA	NA	NA	NA	9.40933e-28	0.780428	3.00298e-11	0.62807	NA	NA	NA	NA	1.2442e-23	0.992141	1.39523e-07	0.99254	NA	NA
CEP97	NA	NA	NA	Lung	1.71357e-24	2.19491e-20	-10.2142	Artery_Tibial	2.21333e-09	9.02176e-06	-5.98132	NA	NA	NA	0	1	1	0	2	NA	NA	-10.9184	0.278761	-6.64642	-0.484444	NA	NA	NA	NA	9.40933e-28	0.780428	3.00298e-11	0.62807	NA	NA	NA	NA	1.2442e-23	0.992141	1.18634e-07	0.995994	NA	NA
CEP97	NA	NA	NA	Lung	1.71357e-24	2.19491e-20	-10.2142	Brain_Caudate_basal_ganglia	2.21333e-09	2.75006e-05	-5.98132	NA	NA	NA	0	1	1	0	2	NA	NA	-10.9184	0.278761	-6.64642	-0.484444	NA	NA	NA	NA	9.40933e-28	0.780428	3.00298e-11	0.62807	NA	NA	NA	NA	1.2442e-23	0.992141	3.83976e-07	0.998198	NA	NA
CEP97	NA	NA	NA	Lung	1.71357e-24	2.19491e-20	-10.2142	Brain_Cerebellar_Hemisphere	2.21333e-09	1.36726e-05	-5.98132	NA	NA	NA	0	1	1	0	2	NA	NA	-10.9184	0.278761	-6.64642	-0.484444	NA	NA	NA	NA	9.40933e-28	0.780428	3.00298e-11	0.62807	NA	NA	NA	NA	1.2442e-23	0.992141	1.90899e-07	0.994167	NA	NA
CEP97	NA	NA	NA	Lung	1.71357e-24	2.19491e-20	-10.2142	Brain_Cortex	2.21333e-09	7.54164e-06	-5.98132	NA	NA	NA	0	1	1	0	2	NA	NA	-10.9184	0.278761	-6.64642	-0.484444	NA	NA	NA	NA	9.40933e-28	0.780428	3.00298e-11	0.62807	NA	NA	NA	NA	1.2442e-23	0.992141	1.20252e-07	0.9974	NA	NA
CEP97	NA	NA	NA	Lung	1.71357e-24	2.19491e-20	-10.2142	Brain_Nucleus_accumbens_basal_ganglia	2.21333e-09	9.3432e-06	5.98132	NA	NA	NA	0	1	1	0	2	NA	NA	-10.9184	0.278761	6.64642	0.484444	NA	NA	NA	NA	9.40933e-28	0.780428	3.00298e-11	0.62807	NA	NA	NA	NA	1.2442e-23	0.992141	2.60839e-07	0.995755	NA	NA
CEP97	NA	NA	NA	Lung	1.71357e-24	2.19491e-20	-10.2142	Brain_Spinal_cord_cervical_c-1	2.21333e-09	1.63167e-05	-5.98132	NA	NA	NA	0	1	1	0	2	NA	NA	-10.9184	0.278761	-6.64642	-0.484444	NA	NA	NA	NA	9.40933e-28	0.780428	3.00298e-11	0.62807	NA	NA	NA	NA	1.2442e-23	0.992141	2.28236e-07	0.996336	NA	NA
CEP97	NA	NA	NA	Lung	1.71357e-24	2.19491e-20	-10.2142	Brain_Substantia_nigra	2.21333e-09	9.92456e-06	-5.98132	NA	NA	NA	0	1	1	0	2	NA	NA	-10.9184	0.278761	-6.64642	-0.484444	NA	NA	NA	NA	9.40933e-28	0.780428	3.00298e-11	0.62807	NA	NA	NA	NA	1.2442e-23	0.992141	2.77971e-07	0.991123	NA	NA
CEP97	NA	NA	NA	Lung	1.71357e-24	2.19491e-20	-10.2142	Cells_Cultured_fibroblasts	2.21333e-09	8.05485e-06	5.98132	NA	NA	NA	0	1	1	0	2	NA	NA	-10.9184	0.278761	6.64642	0.484444	NA	NA	NA	NA	9.40933e-28	0.780428	3.00298e-11	0.62807	NA	NA	NA	NA	1.2442e-23	0.992141	1.12326e-07	0.988441	NA	NA
CEP97	NA	NA	NA	Lung	1.71357e-24	2.19491e-20	-10.2142	Cells_EBV-transformed_lymphocytes	2.21333e-09	2.1197e-05	-5.98132	NA	NA	NA	0	1	1	0	2	NA	NA	-10.9184	0.278761	-6.64642	-0.484444	NA	NA	NA	NA	9.40933e-28	0.780428	3.00298e-11	0.62807	NA	NA	NA	NA	1.2442e-23	0.992141	2.95693e-07	0.991854	NA	NA
CEP97	NA	NA	NA	Lung	1.71357e-24	2.19491e-20	-10.2142	Colon_Sigmoid	2.21333e-09	1.43286e-05	-5.98132	NA	NA	NA	0	1	1	0	2	NA	NA	-10.9184	0.278761	-6.64642	-0.484444	NA	NA	NA	NA	9.40933e-28	0.780428	3.00298e-11	0.62807	NA	NA	NA	NA	1.2442e-23	0.992141	1.66525e-07	0.995533	NA	NA
CEP97	NA	NA	NA	Lung	1.71357e-24	2.19491e-20	-10.2142	Esophagus_Gastroesophageal_Junction	2.21333e-09	1.77293e-05	-5.98132	NA	NA	NA	0	1	1	0	2	NA	NA	-10.9184	0.278761	-6.64642	-0.484444	NA	NA	NA	NA	9.40933e-28	0.780428	3.00298e-11	0.62807	NA	NA	NA	NA	1.2442e-23	0.992141	1.63733e-07	0.99535	NA	NA
CEP97	NA	NA	NA	Lung	1.71357e-24	2.19491e-20	-10.2142	Heart_Atrial_Appendage	2.21333e-09	4.48468e-06	5.98132	NA	NA	NA	0	1	1	0	2	NA	NA	-10.9184	0.278761	6.64642	0.484444	NA	NA	NA	NA	9.40933e-28	0.780428	3.00298e-11	0.62807	NA	NA	NA	NA	1.2442e-23	0.992141	9.73499e-08	0.995721	NA	NA
CEP97	NA	NA	NA	Lung	1.71357e-24	2.19491e-20	-10.2142	Ovary	2.21333e-09	5.79652e-06	5.98132	NA	NA	NA	0	1	1	0	2	NA	NA	-10.9184	0.278761	6.64642	0.484444	NA	NA	NA	NA	9.40933e-28	0.780428	3.00298e-11	0.62807	NA	NA	NA	NA	1.2442e-23	0.992141	8.81784e-08	0.990568	NA	NA
CEP97	NA	NA	NA	Lung	1.71357e-24	2.19491e-20	-10.2142	Testis	2.21333e-09	7.95337e-06	5.98132	NA	NA	NA	0	1	1	0	2	NA	NA	-10.9184	0.278761	6.64642	0.484444	NA	NA	NA	NA	9.40933e-28	0.780428	3.00298e-11	0.62807	NA	NA	NA	NA	1.2442e-23	0.992141	1.51091e-07	0.992075	NA	NA
CEP97	NA	NA	NA	Lung	1.71357e-24	2.19491e-20	-10.2142	Uterus	2.21333e-09	5.56302e-06	-5.98132	NA	NA	NA	0	1	1	0	2	NA	NA	-10.9184	0.278761	-6.64642	-0.484444	NA	NA	NA	NA	9.40933e-28	0.780428	3.00298e-11	0.62807	NA	NA	NA	NA	1.2442e-23	0.992141	7.83419e-08	0.992052	NA	NA
CEP97	NA	NA	NA	Lung	1.71357e-24	2.19491e-20	-10.2142	Vagina	2.21333e-09	5.19782e-06	-5.98132	NA	NA	NA	0	1	1	0	2	NA	NA	-10.9184	0.278761	-6.64642	-0.484444	NA	NA	NA	NA	9.40933e-28	0.780428	3.00298e-11	0.62807	NA	NA	NA	NA	1.2442e-23	0.992141	1.08911e-07	0.99369	NA	NA
CEP97	NA	NA	NA	Lung	1.71357e-24	2.19491e-20	-10.2142	smultixcan	2.21333e-09	4.46871e-06	-2.65837	NA	NA	NA	0	1	1	0	2	NA	NA	-10.9184	0.278761	-2.95397	-0.215309	NA	NA	NA	NA	9.40933e-28	0.780428	3.00298e-11	0.62807	NA	NA	NA	NA	1.2442e-23	0.992141	6.78169e-08	0.99743	NA	NA
CEP97	NA	NA	NA	Muscle_Skeletal	1.1838e-09	3.40284e-06	-6.08242	Adrenal_Gland	2.21333e-09	7.00469e-06	-5.98132	NA	NA	NA	0	1	1	0	2	NA	NA	-6.77744	-0.484444	-6.64642	-0.484444	NA	NA	NA	NA	1.22327e-11	0.62807	3.00298e-11	0.62807	NA	NA	NA	NA	3.62272e-08	0.992371	8.79602e-08	0.987841	NA	NA
CEP97	NA	NA	NA	Muscle_Skeletal	1.1838e-09	3.40284e-06	-6.08242	Artery_Aorta	2.21333e-09	9.9859e-06	-5.98132	NA	NA	NA	0	1	1	0	2	NA	NA	-6.77744	-0.484444	-6.64642	-0.484444	NA	NA	NA	NA	1.22327e-11	0.62807	3.00298e-11	0.62807	NA	NA	NA	NA	3.62272e-08	0.992371	1.39523e-07	0.99254	NA	NA
CEP97	NA	NA	NA	Muscle_Skeletal	1.1838e-09	3.40284e-06	-6.08242	Artery_Tibial	2.21333e-09	9.02176e-06	-5.98132	NA	NA	NA	0	1	1	0	2	NA	NA	-6.77744	-0.484444	-6.64642	-0.484444	NA	NA	NA	NA	1.22327e-11	0.62807	3.00298e-11	0.62807	NA	NA	NA	NA	3.62272e-08	0.992371	1.18634e-07	0.995994	NA	NA
CEP97	NA	NA	NA	Muscle_Skeletal	1.1838e-09	3.40284e-06	-6.08242	Brain_Caudate_basal_ganglia	2.21333e-09	2.75006e-05	-5.98132	NA	NA	NA	0	1	1	0	2	NA	NA	-6.77744	-0.484444	-6.64642	-0.484444	NA	NA	NA	NA	1.22327e-11	0.62807	3.00298e-11	0.62807	NA	NA	NA	NA	3.62272e-08	0.992371	3.83976e-07	0.998198	NA	NA
CEP97	NA	NA	NA	Muscle_Skeletal	1.1838e-09	3.40284e-06	-6.08242	Brain_Cerebellar_Hemisphere	2.21333e-09	1.36726e-05	-5.98132	NA	NA	NA	0	1	1	0	2	NA	NA	-6.77744	-0.484444	-6.64642	-0.484444	NA	NA	NA	NA	1.22327e-11	0.62807	3.00298e-11	0.62807	NA	NA	NA	NA	3.62272e-08	0.992371	1.90899e-07	0.994167	NA	NA
CEP97	NA	NA	NA	Muscle_Skeletal	1.1838e-09	3.40284e-06	-6.08242	Brain_Cortex	2.21333e-09	7.54164e-06	-5.98132	NA	NA	NA	0	1	1	0	2	NA	NA	-6.77744	-0.484444	-6.64642	-0.484444	NA	NA	NA	NA	1.22327e-11	0.62807	3.00298e-11	0.62807	NA	NA	NA	NA	3.62272e-08	0.992371	1.20252e-07	0.9974	NA	NA
CEP97	NA	NA	NA	Muscle_Skeletal	1.1838e-09	3.40284e-06	-6.08242	Brain_Nucleus_accumbens_basal_ganglia	2.21333e-09	9.3432e-06	5.98132	NA	NA	NA	0	1	1	0	2	NA	NA	-6.77744	-0.484444	6.64642	0.484444	NA	NA	NA	NA	1.22327e-11	0.62807	3.00298e-11	0.62807	NA	NA	NA	NA	3.62272e-08	0.992371	2.60839e-07	0.995755	NA	NA
CEP97	NA	NA	NA	Muscle_Skeletal	1.1838e-09	3.40284e-06	-6.08242	Brain_Spinal_cord_cervical_c-1	2.21333e-09	1.63167e-05	-5.98132	NA	NA	NA	0	1	1	0	2	NA	NA	-6.77744	-0.484444	-6.64642	-0.484444	NA	NA	NA	NA	1.22327e-11	0.62807	3.00298e-11	0.62807	NA	NA	NA	NA	3.62272e-08	0.992371	2.28236e-07	0.996336	NA	NA
CEP97	NA	NA	NA	Muscle_Skeletal	1.1838e-09	3.40284e-06	-6.08242	Brain_Substantia_nigra	2.21333e-09	9.92456e-06	-5.98132	NA	NA	NA	0	1	1	0	2	NA	NA	-6.77744	-0.484444	-6.64642	-0.484444	NA	NA	NA	NA	1.22327e-11	0.62807	3.00298e-11	0.62807	NA	NA	NA	NA	3.62272e-08	0.992371	2.77971e-07	0.991123	NA	NA
CEP97	NA	NA	NA	Muscle_Skeletal	1.1838e-09	3.40284e-06	-6.08242	Cells_Cultured_fibroblasts	2.21333e-09	8.05485e-06	5.98132	NA	NA	NA	0	1	1	0	2	NA	NA	-6.77744	-0.484444	6.64642	0.484444	NA	NA	NA	NA	1.22327e-11	0.62807	3.00298e-11	0.62807	NA	NA	NA	NA	3.62272e-08	0.992371	1.12326e-07	0.988441	NA	NA
CEP97	NA	NA	NA	Muscle_Skeletal	1.1838e-09	3.40284e-06	-6.08242	Cells_EBV-transformed_lymphocytes	2.21333e-09	2.1197e-05	-5.98132	NA	NA	NA	0	1	1	0	2	NA	NA	-6.77744	-0.484444	-6.64642	-0.484444	NA	NA	NA	NA	1.22327e-11	0.62807	3.00298e-11	0.62807	NA	NA	NA	NA	3.62272e-08	0.992371	2.95693e-07	0.991854	NA	NA
CEP97	NA	NA	NA	Muscle_Skeletal	1.1838e-09	3.40284e-06	-6.08242	Colon_Sigmoid	2.21333e-09	1.43286e-05	-5.98132	NA	NA	NA	0	1	1	0	2	NA	NA	-6.77744	-0.484444	-6.64642	-0.484444	NA	NA	NA	NA	1.22327e-11	0.62807	3.00298e-11	0.62807	NA	NA	NA	NA	3.62272e-08	0.992371	1.66525e-07	0.995533	NA	NA
CEP97	NA	NA	NA	Muscle_Skeletal	1.1838e-09	3.40284e-06	-6.08242	Esophagus_Gastroesophageal_Junction	2.21333e-09	1.77293e-05	-5.98132	NA	NA	NA	0	1	1	0	2	NA	NA	-6.77744	-0.484444	-6.64642	-0.484444	NA	NA	NA	NA	1.22327e-11	0.62807	3.00298e-11	0.62807	NA	NA	NA	NA	3.62272e-08	0.992371	1.63733e-07	0.99535	NA	NA
CEP97	NA	NA	NA	Muscle_Skeletal	1.1838e-09	3.40284e-06	-6.08242	Heart_Atrial_Appendage	2.21333e-09	4.48468e-06	5.98132	NA	NA	NA	0	1	1	0	2	NA	NA	-6.77744	-0.484444	6.64642	0.484444	NA	NA	NA	NA	1.22327e-11	0.62807	3.00298e-11	0.62807	NA	NA	NA	NA	3.62272e-08	0.992371	9.73499e-08	0.995721	NA	NA
CEP97	NA	NA	NA	Muscle_Skeletal	1.1838e-09	3.40284e-06	-6.08242	Ovary	2.21333e-09	5.79652e-06	5.98132	NA	NA	NA	0	1	1	0	2	NA	NA	-6.77744	-0.484444	6.64642	0.484444	NA	NA	NA	NA	1.22327e-11	0.62807	3.00298e-11	0.62807	NA	NA	NA	NA	3.62272e-08	0.992371	8.81784e-08	0.990568	NA	NA
CEP97	NA	NA	NA	Muscle_Skeletal	1.1838e-09	3.40284e-06	-6.08242	Testis	2.21333e-09	7.95337e-06	5.98132	NA	NA	NA	0	1	1	0	2	NA	NA	-6.77744	-0.484444	6.64642	0.484444	NA	NA	NA	NA	1.22327e-11	0.62807	3.00298e-11	0.62807	NA	NA	NA	NA	3.62272e-08	0.992371	1.51091e-07	0.992075	NA	NA
CEP97	NA	NA	NA	Muscle_Skeletal	1.1838e-09	3.40284e-06	-6.08242	Uterus	2.21333e-09	5.56302e-06	-5.98132	NA	NA	NA	0	1	1	0	2	NA	NA	-6.77744	-0.484444	-6.64642	-0.484444	NA	NA	NA	NA	1.22327e-11	0.62807	3.00298e-11	0.62807	NA	NA	NA	NA	3.62272e-08	0.992371	7.83419e-08	0.992052	NA	NA
CEP97	NA	NA	NA	Muscle_Skeletal	1.1838e-09	3.40284e-06	-6.08242	Vagina	2.21333e-09	5.19782e-06	-5.98132	NA	NA	NA	0	1	1	0	2	NA	NA	-6.77744	-0.484444	-6.64642	-0.484444	NA	NA	NA	NA	1.22327e-11	0.62807	3.00298e-11	0.62807	NA	NA	NA	NA	3.62272e-08	0.992371	1.08911e-07	0.99369	NA	NA
CEP97	NA	NA	NA	Muscle_Skeletal	1.1838e-09	3.40284e-06	-6.08242	smultixcan	2.21333e-09	4.46871e-06	-2.65837	NA	NA	NA	0	1	1	0	2	NA	NA	-6.77744	-0.484444	-2.95397	-0.215309	NA	NA	NA	NA	1.22327e-11	0.62807	3.00298e-11	0.62807	NA	NA	NA	NA	3.62272e-08	0.992371	6.78169e-08	0.99743	NA	NA
CEP97	NA	NA	NA	Spleen	1.71357e-24	2.02681e-20	-10.2142	Adrenal_Gland	2.21333e-09	7.00469e-06	-5.98132	NA	NA	NA	0	1	1	0	2	NA	NA	-10.9184	0.278761	-6.64642	-0.484444	NA	NA	NA	NA	9.40933e-28	0.780428	3.00298e-11	0.62807	NA	NA	NA	NA	1.15161e-23	0.992667	8.79602e-08	0.987841	NA	NA
CEP97	NA	NA	NA	Spleen	1.71357e-24	2.02681e-20	-10.2142	Artery_Aorta	2.21333e-09	9.9859e-06	-5.98132	NA	NA	NA	0	1	1	0	2	NA	NA	-10.9184	0.278761	-6.64642	-0.484444	NA	NA	NA	NA	9.40933e-28	0.780428	3.00298e-11	0.62807	NA	NA	NA	NA	1.15161e-23	0.992667	1.39523e-07	0.99254	NA	NA
CEP97	NA	NA	NA	Spleen	1.71357e-24	2.02681e-20	-10.2142	Artery_Tibial	2.21333e-09	9.02176e-06	-5.98132	NA	NA	NA	0	1	1	0	2	NA	NA	-10.9184	0.278761	-6.64642	-0.484444	NA	NA	NA	NA	9.40933e-28	0.780428	3.00298e-11	0.62807	NA	NA	NA	NA	1.15161e-23	0.992667	1.18634e-07	0.995994	NA	NA
CEP97	NA	NA	NA	Spleen	1.71357e-24	2.02681e-20	-10.2142	Brain_Caudate_basal_ganglia	2.21333e-09	2.75006e-05	-5.98132	NA	NA	NA	0	1	1	0	2	NA	NA	-10.9184	0.278761	-6.64642	-0.484444	NA	NA	NA	NA	9.40933e-28	0.780428	3.00298e-11	0.62807	NA	NA	NA	NA	1.15161e-23	0.992667	3.83976e-07	0.998198	NA	NA
CEP97	NA	NA	NA	Spleen	1.71357e-24	2.02681e-20	-10.2142	Brain_Cerebellar_Hemisphere	2.21333e-09	1.36726e-05	-5.98132	NA	NA	NA	0	1	1	0	2	NA	NA	-10.9184	0.278761	-6.64642	-0.484444	NA	NA	NA	NA	9.40933e-28	0.780428	3.00298e-11	0.62807	NA	NA	NA	NA	1.15161e-23	0.992667	1.90899e-07	0.994167	NA	NA
CEP97	NA	NA	NA	Spleen	1.71357e-24	2.02681e-20	-10.2142	Brain_Cortex	2.21333e-09	7.54164e-06	-5.98132	NA	NA	NA	0	1	1	0	2	NA	NA	-10.9184	0.278761	-6.64642	-0.484444	NA	NA	NA	NA	9.40933e-28	0.780428	3.00298e-11	0.62807	NA	NA	NA	NA	1.15161e-23	0.992667	1.20252e-07	0.9974	NA	NA
CEP97	NA	NA	NA	Spleen	1.71357e-24	2.02681e-20	-10.2142	Brain_Nucleus_accumbens_basal_ganglia	2.21333e-09	9.3432e-06	5.98132	NA	NA	NA	0	1	1	0	2	NA	NA	-10.9184	0.278761	6.64642	0.484444	NA	NA	NA	NA	9.40933e-28	0.780428	3.00298e-11	0.62807	NA	NA	NA	NA	1.15161e-23	0.992667	2.60839e-07	0.995755	NA	NA
CEP97	NA	NA	NA	Spleen	1.71357e-24	2.02681e-20	-10.2142	Brain_Spinal_cord_cervical_c-1	2.21333e-09	1.63167e-05	-5.98132	NA	NA	NA	0	1	1	0	2	NA	NA	-10.9184	0.278761	-6.64642	-0.484444	NA	NA	NA	NA	9.40933e-28	0.780428	3.00298e-11	0.62807	NA	NA	NA	NA	1.15161e-23	0.992667	2.28236e-07	0.996336	NA	NA
CEP97	NA	NA	NA	Spleen	1.71357e-24	2.02681e-20	-10.2142	Brain_Substantia_nigra	2.21333e-09	9.92456e-06	-5.98132	NA	NA	NA	0	1	1	0	2	NA	NA	-10.9184	0.278761	-6.64642	-0.484444	NA	NA	NA	NA	9.40933e-28	0.780428	3.00298e-11	0.62807	NA	NA	NA	NA	1.15161e-23	0.992667	2.77971e-07	0.991123	NA	NA
CEP97	NA	NA	NA	Spleen	1.71357e-24	2.02681e-20	-10.2142	Cells_Cultured_fibroblasts	2.21333e-09	8.05485e-06	5.98132	NA	NA	NA	0	1	1	0	2	NA	NA	-10.9184	0.278761	6.64642	0.484444	NA	NA	NA	NA	9.40933e-28	0.780428	3.00298e-11	0.62807	NA	NA	NA	NA	1.15161e-23	0.992667	1.12326e-07	0.988441	NA	NA
CEP97	NA	NA	NA	Spleen	1.71357e-24	2.02681e-20	-10.2142	Cells_EBV-transformed_lymphocytes	2.21333e-09	2.1197e-05	-5.98132	NA	NA	NA	0	1	1	0	2	NA	NA	-10.9184	0.278761	-6.64642	-0.484444	NA	NA	NA	NA	9.40933e-28	0.780428	3.00298e-11	0.62807	NA	NA	NA	NA	1.15161e-23	0.992667	2.95693e-07	0.991854	NA	NA
CEP97	NA	NA	NA	Spleen	1.71357e-24	2.02681e-20	-10.2142	Colon_Sigmoid	2.21333e-09	1.43286e-05	-5.98132	NA	NA	NA	0	1	1	0	2	NA	NA	-10.9184	0.278761	-6.64642	-0.484444	NA	NA	NA	NA	9.40933e-28	0.780428	3.00298e-11	0.62807	NA	NA	NA	NA	1.15161e-23	0.992667	1.66525e-07	0.995533	NA	NA
CEP97	NA	NA	NA	Spleen	1.71357e-24	2.02681e-20	-10.2142	Esophagus_Gastroesophageal_Junction	2.21333e-09	1.77293e-05	-5.98132	NA	NA	NA	0	1	1	0	2	NA	NA	-10.9184	0.278761	-6.64642	-0.484444	NA	NA	NA	NA	9.40933e-28	0.780428	3.00298e-11	0.62807	NA	NA	NA	NA	1.15161e-23	0.992667	1.63733e-07	0.99535	NA	NA
CEP97	NA	NA	NA	Spleen	1.71357e-24	2.02681e-20	-10.2142	Heart_Atrial_Appendage	2.21333e-09	4.48468e-06	5.98132	NA	NA	NA	0	1	1	0	2	NA	NA	-10.9184	0.278761	6.64642	0.484444	NA	NA	NA	NA	9.40933e-28	0.780428	3.00298e-11	0.62807	NA	NA	NA	NA	1.15161e-23	0.992667	9.73499e-08	0.995721	NA	NA
CEP97	NA	NA	NA	Spleen	1.71357e-24	2.02681e-20	-10.2142	Ovary	2.21333e-09	5.79652e-06	5.98132	NA	NA	NA	0	1	1	0	2	NA	NA	-10.9184	0.278761	6.64642	0.484444	NA	NA	NA	NA	9.40933e-28	0.780428	3.00298e-11	0.62807	NA	NA	NA	NA	1.15161e-23	0.992667	8.81784e-08	0.990568	NA	NA
CEP97	NA	NA	NA	Spleen	1.71357e-24	2.02681e-20	-10.2142	Testis	2.21333e-09	7.95337e-06	5.98132	NA	NA	NA	0	1	1	0	2	NA	NA	-10.9184	0.278761	6.64642	0.484444	NA	NA	NA	NA	9.40933e-28	0.780428	3.00298e-11	0.62807	NA	NA	NA	NA	1.15161e-23	0.992667	1.51091e-07	0.992075	NA	NA
CEP97	NA	NA	NA	Spleen	1.71357e-24	2.02681e-20	-10.2142	Uterus	2.21333e-09	5.56302e-06	-5.98132	NA	NA	NA	0	1	1	0	2	NA	NA	-10.9184	0.278761	-6.64642	-0.484444	NA	NA	NA	NA	9.40933e-28	0.780428	3.00298e-11	0.62807	NA	NA	NA	NA	1.15161e-23	0.992667	7.83419e-08	0.992052	NA	NA
CEP97	NA	NA	NA	Spleen	1.71357e-24	2.02681e-20	-10.2142	Vagina	2.21333e-09	5.19782e-06	-5.98132	NA	NA	NA	0	1	1	0	2	NA	NA	-10.9184	0.278761	-6.64642	-0.484444	NA	NA	NA	NA	9.40933e-28	0.780428	3.00298e-11	0.62807	NA	NA	NA	NA	1.15161e-23	0.992667	1.08911e-07	0.99369	NA	NA
CEP97	NA	NA	NA	Spleen	1.71357e-24	2.02681e-20	-10.2142	smultixcan	2.21333e-09	4.46871e-06	-2.65837	NA	NA	NA	0	1	1	0	2	NA	NA	-10.9184	0.278761	-2.95397	-0.215309	NA	NA	NA	NA	9.40933e-28	0.780428	3.00298e-11	0.62807	NA	NA	NA	NA	1.15161e-23	0.992667	6.78169e-08	0.99743	NA	NA
CEP97	NA	NA	NA	Testis	1.1838e-09	3.5784e-06	-6.08242	Adrenal_Gland	2.21333e-09	7.00469e-06	-5.98132	NA	NA	NA	0	1	1	0	2	NA	NA	-6.77744	-0.484444	-6.64642	-0.484444	NA	NA	NA	NA	1.22327e-11	0.62807	3.00298e-11	0.62807	NA	NA	NA	NA	4.73286e-08	0.999789	8.79602e-08	0.987841	NA	NA
CEP97	NA	NA	NA	Testis	1.1838e-09	3.5784e-06	-6.08242	Artery_Aorta	2.21333e-09	9.9859e-06	-5.98132	NA	NA	NA	0	1	1	0	2	NA	NA	-6.77744	-0.484444	-6.64642	-0.484444	NA	NA	NA	NA	1.22327e-11	0.62807	3.00298e-11	0.62807	NA	NA	NA	NA	4.73286e-08	0.999789	1.39523e-07	0.99254	NA	NA
CEP97	NA	NA	NA	Testis	1.1838e-09	3.5784e-06	-6.08242	Artery_Tibial	2.21333e-09	9.02176e-06	-5.98132	NA	NA	NA	0	1	1	0	2	NA	NA	-6.77744	-0.484444	-6.64642	-0.484444	NA	NA	NA	NA	1.22327e-11	0.62807	3.00298e-11	0.62807	NA	NA	NA	NA	4.73286e-08	0.999789	1.18634e-07	0.995994	NA	NA
CEP97	NA	NA	NA	Testis	1.1838e-09	3.5784e-06	-6.08242	Brain_Caudate_basal_ganglia	2.21333e-09	2.75006e-05	-5.98132	NA	NA	NA	0	1	1	0	2	NA	NA	-6.77744	-0.484444	-6.64642	-0.484444	NA	NA	NA	NA	1.22327e-11	0.62807	3.00298e-11	0.62807	NA	NA	NA	NA	4.73286e-08	0.999789	3.83976e-07	0.998198	NA	NA
CEP97	NA	NA	NA	Testis	1.1838e-09	3.5784e-06	-6.08242	Brain_Cerebellar_Hemisphere	2.21333e-09	1.36726e-05	-5.98132	NA	NA	NA	0	1	1	0	2	NA	NA	-6.77744	-0.484444	-6.64642	-0.484444	NA	NA	NA	NA	1.22327e-11	0.62807	3.00298e-11	0.62807	NA	NA	NA	NA	4.73286e-08	0.999789	1.90899e-07	0.994167	NA	NA
CEP97	NA	NA	NA	Testis	1.1838e-09	3.5784e-06	-6.08242	Brain_Cortex	2.21333e-09	7.54164e-06	-5.98132	NA	NA	NA	0	1	1	0	2	NA	NA	-6.77744	-0.484444	-6.64642	-0.484444	NA	NA	NA	NA	1.22327e-11	0.62807	3.00298e-11	0.62807	NA	NA	NA	NA	4.73286e-08	0.999789	1.20252e-07	0.9974	NA	NA
CEP97	NA	NA	NA	Testis	1.1838e-09	3.5784e-06	-6.08242	Brain_Nucleus_accumbens_basal_ganglia	2.21333e-09	9.3432e-06	5.98132	NA	NA	NA	0	1	1	0	2	NA	NA	-6.77744	-0.484444	6.64642	0.484444	NA	NA	NA	NA	1.22327e-11	0.62807	3.00298e-11	0.62807	NA	NA	NA	NA	4.73286e-08	0.999789	2.60839e-07	0.995755	NA	NA
CEP97	NA	NA	NA	Testis	1.1838e-09	3.5784e-06	-6.08242	Brain_Spinal_cord_cervical_c-1	2.21333e-09	1.63167e-05	-5.98132	NA	NA	NA	0	1	1	0	2	NA	NA	-6.77744	-0.484444	-6.64642	-0.484444	NA	NA	NA	NA	1.22327e-11	0.62807	3.00298e-11	0.62807	NA	NA	NA	NA	4.73286e-08	0.999789	2.28236e-07	0.996336	NA	NA
CEP97	NA	NA	NA	Testis	1.1838e-09	3.5784e-06	-6.08242	Brain_Substantia_nigra	2.21333e-09	9.92456e-06	-5.98132	NA	NA	NA	0	1	1	0	2	NA	NA	-6.77744	-0.484444	-6.64642	-0.484444	NA	NA	NA	NA	1.22327e-11	0.62807	3.00298e-11	0.62807	NA	NA	NA	NA	4.73286e-08	0.999789	2.77971e-07	0.991123	NA	NA
CEP97	NA	NA	NA	Testis	1.1838e-09	3.5784e-06	-6.08242	Cells_Cultured_fibroblasts	2.21333e-09	8.05485e-06	5.98132	NA	NA	NA	0	1	1	0	2	NA	NA	-6.77744	-0.484444	6.64642	0.484444	NA	NA	NA	NA	1.22327e-11	0.62807	3.00298e-11	0.62807	NA	NA	NA	NA	4.73286e-08	0.999789	1.12326e-07	0.988441	NA	NA
CEP97	NA	NA	NA	Testis	1.1838e-09	3.5784e-06	-6.08242	Cells_EBV-transformed_lymphocytes	2.21333e-09	2.1197e-05	-5.98132	NA	NA	NA	0	1	1	0	2	NA	NA	-6.77744	-0.484444	-6.64642	-0.484444	NA	NA	NA	NA	1.22327e-11	0.62807	3.00298e-11	0.62807	NA	NA	NA	NA	4.73286e-08	0.999789	2.95693e-07	0.991854	NA	NA
CEP97	NA	NA	NA	Testis	1.1838e-09	3.5784e-06	-6.08242	Colon_Sigmoid	2.21333e-09	1.43286e-05	-5.98132	NA	NA	NA	0	1	1	0	2	NA	NA	-6.77744	-0.484444	-6.64642	-0.484444	NA	NA	NA	NA	1.22327e-11	0.62807	3.00298e-11	0.62807	NA	NA	NA	NA	4.73286e-08	0.999789	1.66525e-07	0.995533	NA	NA
CEP97	NA	NA	NA	Testis	1.1838e-09	3.5784e-06	-6.08242	Esophagus_Gastroesophageal_Junction	2.21333e-09	1.77293e-05	-5.98132	NA	NA	NA	0	1	1	0	2	NA	NA	-6.77744	-0.484444	-6.64642	-0.484444	NA	NA	NA	NA	1.22327e-11	0.62807	3.00298e-11	0.62807	NA	NA	NA	NA	4.73286e-08	0.999789	1.63733e-07	0.99535	NA	NA
CEP97	NA	NA	NA	Testis	1.1838e-09	3.5784e-06	-6.08242	Heart_Atrial_Appendage	2.21333e-09	4.48468e-06	5.98132	NA	NA	NA	0	1	1	0	2	NA	NA	-6.77744	-0.484444	6.64642	0.484444	NA	NA	NA	NA	1.22327e-11	0.62807	3.00298e-11	0.62807	NA	NA	NA	NA	4.73286e-08	0.999789	9.73499e-08	0.995721	NA	NA
CEP97	NA	NA	NA	Testis	1.1838e-09	3.5784e-06	-6.08242	Ovary	2.21333e-09	5.79652e-06	5.98132	NA	NA	NA	0	1	1	0	2	NA	NA	-6.77744	-0.484444	6.64642	0.484444	NA	NA	NA	NA	1.22327e-11	0.62807	3.00298e-11	0.62807	NA	NA	NA	NA	4.73286e-08	0.999789	8.81784e-08	0.990568	NA	NA
CEP97	NA	NA	NA	Testis	1.1838e-09	3.5784e-06	-6.08242	Testis	2.21333e-09	7.95337e-06	5.98132	NA	NA	NA	0	1	1	0	2	NA	NA	-6.77744	-0.484444	6.64642	0.484444	NA	NA	NA	NA	1.22327e-11	0.62807	3.00298e-11	0.62807	NA	NA	NA	NA	4.73286e-08	0.999789	1.51091e-07	0.992075	NA	NA
CEP97	NA	NA	NA	Testis	1.1838e-09	3.5784e-06	-6.08242	Uterus	2.21333e-09	5.56302e-06	-5.98132	NA	NA	NA	0	1	1	0	2	NA	NA	-6.77744	-0.484444	-6.64642	-0.484444	NA	NA	NA	NA	1.22327e-11	0.62807	3.00298e-11	0.62807	NA	NA	NA	NA	4.73286e-08	0.999789	7.83419e-08	0.992052	NA	NA
CEP97	NA	NA	NA	Testis	1.1838e-09	3.5784e-06	-6.08242	Vagina	2.21333e-09	5.19782e-06	-5.98132	NA	NA	NA	0	1	1	0	2	NA	NA	-6.77744	-0.484444	-6.64642	-0.484444	NA	NA	NA	NA	1.22327e-11	0.62807	3.00298e-11	0.62807	NA	NA	NA	NA	4.73286e-08	0.999789	1.08911e-07	0.99369	NA	NA
CEP97	NA	NA	NA	Testis	1.1838e-09	3.5784e-06	-6.08242	smultixcan	2.21333e-09	4.46871e-06	-2.65837	NA	NA	NA	0	1	1	0	2	NA	NA	-6.77744	-0.484444	-2.95397	-0.215309	NA	NA	NA	NA	1.22327e-11	0.62807	3.00298e-11	0.62807	NA	NA	NA	NA	4.73286e-08	0.999789	6.78169e-08	0.99743	NA	NA
CEP97	NA	NA	NA	smultixcan	1.62433e-23	8.83633e-20	-4.85041	Adrenal_Gland	2.21333e-09	7.00469e-06	-5.98132	NA	NA	NA	0	1	1	0	2	NA	NA	-5.40512	-0.408134	-6.64642	-0.484444	NA	NA	NA	NA	1.10052e-27	0.719091	3.00298e-11	0.62807	NA	NA	NA	NA	8.01659e-24	0.998501	8.79602e-08	0.987841	NA	NA
CEP97	NA	NA	NA	smultixcan	1.62433e-23	8.83633e-20	-4.85041	Artery_Aorta	2.21333e-09	9.9859e-06	-5.98132	NA	NA	NA	0	1	1	0	2	NA	NA	-5.40512	-0.408134	-6.64642	-0.484444	NA	NA	NA	NA	1.10052e-27	0.719091	3.00298e-11	0.62807	NA	NA	NA	NA	8.01659e-24	0.998501	1.39523e-07	0.99254	NA	NA
CEP97	NA	NA	NA	smultixcan	1.62433e-23	8.83633e-20	-4.85041	Artery_Tibial	2.21333e-09	9.02176e-06	-5.98132	NA	NA	NA	0	1	1	0	2	NA	NA	-5.40512	-0.408134	-6.64642	-0.484444	NA	NA	NA	NA	1.10052e-27	0.719091	3.00298e-11	0.62807	NA	NA	NA	NA	8.01659e-24	0.998501	1.18634e-07	0.995994	NA	NA
CEP97	NA	NA	NA	smultixcan	1.62433e-23	8.83633e-20	-4.85041	Brain_Caudate_basal_ganglia	2.21333e-09	2.75006e-05	-5.98132	NA	NA	NA	0	1	1	0	2	NA	NA	-5.40512	-0.408134	-6.64642	-0.484444	NA	NA	NA	NA	1.10052e-27	0.719091	3.00298e-11	0.62807	NA	NA	NA	NA	8.01659e-24	0.998501	3.83976e-07	0.998198	NA	NA
CEP97	NA	NA	NA	smultixcan	1.62433e-23	8.83633e-20	-4.85041	Brain_Cerebellar_Hemisphere	2.21333e-09	1.36726e-05	-5.98132	NA	NA	NA	0	1	1	0	2	NA	NA	-5.40512	-0.408134	-6.64642	-0.484444	NA	NA	NA	NA	1.10052e-27	0.719091	3.00298e-11	0.62807	NA	NA	NA	NA	8.01659e-24	0.998501	1.90899e-07	0.994167	NA	NA
CEP97	NA	NA	NA	smultixcan	1.62433e-23	8.83633e-20	-4.85041	Brain_Cortex	2.21333e-09	7.54164e-06	-5.98132	NA	NA	NA	0	1	1	0	2	NA	NA	-5.40512	-0.408134	-6.64642	-0.484444	NA	NA	NA	NA	1.10052e-27	0.719091	3.00298e-11	0.62807	NA	NA	NA	NA	8.01659e-24	0.998501	1.20252e-07	0.9974	NA	NA
CEP97	NA	NA	NA	smultixcan	1.62433e-23	8.83633e-20	-4.85041	Brain_Nucleus_accumbens_basal_ganglia	2.21333e-09	9.3432e-06	5.98132	NA	NA	NA	0	1	1	0	2	NA	NA	-5.40512	-0.408134	6.64642	0.484444	NA	NA	NA	NA	1.10052e-27	0.719091	3.00298e-11	0.62807	NA	NA	NA	NA	8.01659e-24	0.998501	2.60839e-07	0.995755	NA	NA
CEP97	NA	NA	NA	smultixcan	1.62433e-23	8.83633e-20	-4.85041	Brain_Spinal_cord_cervical_c-1	2.21333e-09	1.63167e-05	-5.98132	NA	NA	NA	0	1	1	0	2	NA	NA	-5.40512	-0.408134	-6.64642	-0.484444	NA	NA	NA	NA	1.10052e-27	0.719091	3.00298e-11	0.62807	NA	NA	NA	NA	8.01659e-24	0.998501	2.28236e-07	0.996336	NA	NA
CEP97	NA	NA	NA	smultixcan	1.62433e-23	8.83633e-20	-4.85041	Brain_Substantia_nigra	2.21333e-09	9.92456e-06	-5.98132	NA	NA	NA	0	1	1	0	2	NA	NA	-5.40512	-0.408134	-6.64642	-0.484444	NA	NA	NA	NA	1.10052e-27	0.719091	3.00298e-11	0.62807	NA	NA	NA	NA	8.01659e-24	0.998501	2.77971e-07	0.991123	NA	NA
CEP97	NA	NA	NA	smultixcan	1.62433e-23	8.83633e-20	-4.85041	Cells_Cultured_fibroblasts	2.21333e-09	8.05485e-06	5.98132	NA	NA	NA	0	1	1	0	2	NA	NA	-5.40512	-0.408134	6.64642	0.484444	NA	NA	NA	NA	1.10052e-27	0.719091	3.00298e-11	0.62807	NA	NA	NA	NA	8.01659e-24	0.998501	1.12326e-07	0.988441	NA	NA
CEP97	NA	NA	NA	smultixcan	1.62433e-23	8.83633e-20	-4.85041	Cells_EBV-transformed_lymphocytes	2.21333e-09	2.1197e-05	-5.98132	NA	NA	NA	0	1	1	0	2	NA	NA	-5.40512	-0.408134	-6.64642	-0.484444	NA	NA	NA	NA	1.10052e-27	0.719091	3.00298e-11	0.62807	NA	NA	NA	NA	8.01659e-24	0.998501	2.95693e-07	0.991854	NA	NA
CEP97	NA	NA	NA	smultixcan	1.62433e-23	8.83633e-20	-4.85041	Colon_Sigmoid	2.21333e-09	1.43286e-05	-5.98132	NA	NA	NA	0	1	1	0	2	NA	NA	-5.40512	-0.408134	-6.64642	-0.484444	NA	NA	NA	NA	1.10052e-27	0.719091	3.00298e-11	0.62807	NA	NA	NA	NA	8.01659e-24	0.998501	1.66525e-07	0.995533	NA	NA
CEP97	NA	NA	NA	smultixcan	1.62433e-23	8.83633e-20	-4.85041	Esophagus_Gastroesophageal_Junction	2.21333e-09	1.77293e-05	-5.98132	NA	NA	NA	0	1	1	0	2	NA	NA	-5.40512	-0.408134	-6.64642	-0.484444	NA	NA	NA	NA	1.10052e-27	0.719091	3.00298e-11	0.62807	NA	NA	NA	NA	8.01659e-24	0.998501	1.63733e-07	0.99535	NA	NA
CEP97	NA	NA	NA	smultixcan	1.62433e-23	8.83633e-20	-4.85041	Heart_Atrial_Appendage	2.21333e-09	4.48468e-06	5.98132	NA	NA	NA	0	1	1	0	2	NA	NA	-5.40512	-0.408134	6.64642	0.484444	NA	NA	NA	NA	1.10052e-27	0.719091	3.00298e-11	0.62807	NA	NA	NA	NA	8.01659e-24	0.998501	9.73499e-08	0.995721	NA	NA
CEP97	NA	NA	NA	smultixcan	1.62433e-23	8.83633e-20	-4.85041	Ovary	2.21333e-09	5.79652e-06	5.98132	NA	NA	NA	0	1	1	0	2	NA	NA	-5.40512	-0.408134	6.64642	0.484444	NA	NA	NA	NA	1.10052e-27	0.719091	3.00298e-11	0.62807	NA	NA	NA	NA	8.01659e-24	0.998501	8.81784e-08	0.990568	NA	NA
CEP97	NA	NA	NA	smultixcan	1.62433e-23	8.83633e-20	-4.85041	Testis	2.21333e-09	7.95337e-06	5.98132	NA	NA	NA	0	1	1	0	2	NA	NA	-5.40512	-0.408134	6.64642	0.484444	NA	NA	NA	NA	1.10052e-27	0.719091	3.00298e-11	0.62807	NA	NA	NA	NA	8.01659e-24	0.998501	1.51091e-07	0.992075	NA	NA
CEP97	NA	NA	NA	smultixcan	1.62433e-23	8.83633e-20	-4.85041	Uterus	2.21333e-09	5.56302e-06	-5.98132	NA	NA	NA	0	1	1	0	2	NA	NA	-5.40512	-0.408134	-6.64642	-0.484444	NA	NA	NA	NA	1.10052e-27	0.719091	3.00298e-11	0.62807	NA	NA	NA	NA	8.01659e-24	0.998501	7.83419e-08	0.992052	NA	NA
CEP97	NA	NA	NA	smultixcan	1.62433e-23	8.83633e-20	-4.85041	Vagina	2.21333e-09	5.19782e-06	-5.98132	NA	NA	NA	0	1	1	0	2	NA	NA	-5.40512	-0.408134	-6.64642	-0.484444	NA	NA	NA	NA	1.10052e-27	0.719091	3.00298e-11	0.62807	NA	NA	NA	NA	8.01659e-24	0.998501	1.08911e-07	0.99369	NA	NA
CEP97	NA	NA	NA	smultixcan	1.62433e-23	8.83633e-20	-4.85041	smultixcan	2.21333e-09	4.46871e-06	-2.65837	NA	NA	NA	0	1	1	0	2	NA	NA	-5.40512	-0.408134	-2.95397	-0.215309	NA	NA	NA	NA	1.10052e-27	0.719091	3.00298e-11	0.62807	NA	NA	NA	NA	8.01659e-24	0.998501	6.78169e-08	0.99743	NA	NA
GSDMA	NA	NA	NA	Adipose_Subcutaneous	5.73802e-07	0.00103358	4.99983	Adipose_Subcutaneous	8.2341e-08	0.000121174	-5.36192	NA	NA	NA	0	1	1	0	2	NA	NA	5.0234	-0.906248	-5.35536	1.07234	NA	NA	NA	NA	5.07644e-07	0.364805	8.53851e-08	0.283567	NA	NA	NA	NA	0.00059902	0.991427	7.42872e-05	0.986177	NA	NA
GSDMA	NA	NA	NA	Adipose_Subcutaneous	5.73802e-07	0.00103358	4.99983	Adipose_Visceral_Omentum	8.2341e-08	0.000128421	-5.36192	NA	NA	NA	0	1	1	0	2	NA	NA	5.0234	-0.906248	-5.35536	1.07234	NA	NA	NA	NA	5.07644e-07	0.364805	8.53851e-08	0.283567	NA	NA	NA	NA	0.00059902	0.991427	7.9999e-05	0.991425	NA	NA
GSDMA	NA	NA	NA	Adipose_Subcutaneous	5.73802e-07	0.00103358	4.99983	Skin_Not_Sun_Exposed_Suprapubic	8.2341e-08	0.000123942	-5.36192	NA	NA	NA	0	1	1	0	2	NA	NA	5.0234	-0.906248	-5.35536	1.07234	NA	NA	NA	NA	5.07644e-07	0.364805	8.53851e-08	0.283567	NA	NA	NA	NA	0.00059902	0.991427	7.44186e-05	0.990162	NA	NA
GSDMA	NA	NA	NA	Adipose_Subcutaneous	5.73802e-07	0.00103358	4.99983	Skin_Sun_Exposed_Lower_leg	8.2341e-08	0.000161509	-5.36192	NA	NA	NA	0	1	1	0	2	NA	NA	5.0234	-0.906248	-5.35536	1.07234	NA	NA	NA	NA	5.07644e-07	0.364805	8.53851e-08	0.283567	NA	NA	NA	NA	0.00059902	0.991427	8.60406e-05	0.993261	NA	NA
GSDMA	NA	NA	NA	Adipose_Subcutaneous	5.73802e-07	0.00103358	4.99983	smultixcan	8.2341e-08	9.94051e-05	-5.36192	NA	NA	NA	0	1	1	0	2	NA	NA	5.0234	-0.906248	-5.35536	1.07234	NA	NA	NA	NA	5.07644e-07	0.364805	8.53851e-08	0.283567	NA	NA	NA	NA	0.00059902	0.991427	7.04816e-05	0.992977	NA	NA
GSDMA	NA	NA	NA	Adipose_Visceral_Omentum	9.23743e-08	0.000166066	5.34112	Adipose_Subcutaneous	8.2341e-08	0.000121174	-5.36192	NA	NA	NA	0	1	1	0	2	NA	NA	5.39828	-0.911156	-5.35536	1.07234	NA	NA	NA	NA	6.72831e-08	0.362213	8.53851e-08	0.283567	NA	NA	NA	NA	8.61829e-05	0.985356	7.42872e-05	0.986177	NA	NA
GSDMA	NA	NA	NA	Adipose_Visceral_Omentum	9.23743e-08	0.000166066	5.34112	Adipose_Visceral_Omentum	8.2341e-08	0.000128421	-5.36192	NA	NA	NA	0	1	1	0	2	NA	NA	5.39828	-0.911156	-5.35536	1.07234	NA	NA	NA	NA	6.72831e-08	0.362213	8.53851e-08	0.283567	NA	NA	NA	NA	8.61829e-05	0.985356	7.9999e-05	0.991425	NA	NA
GSDMA	NA	NA	NA	Adipose_Visceral_Omentum	9.23743e-08	0.000166066	5.34112	Skin_Not_Sun_Exposed_Suprapubic	8.2341e-08	0.000123942	-5.36192	NA	NA	NA	0	1	1	0	2	NA	NA	5.39828	-0.911156	-5.35536	1.07234	NA	NA	NA	NA	6.72831e-08	0.362213	8.53851e-08	0.283567	NA	NA	NA	NA	8.61829e-05	0.985356	7.44186e-05	0.990162	NA	NA
GSDMA	NA	NA	NA	Adipose_Visceral_Omentum	9.23743e-08	0.000166066	5.34112	Skin_Sun_Exposed_Lower_leg	8.2341e-08	0.000161509	-5.36192	NA	NA	NA	0	1	1	0	2	NA	NA	5.39828	-0.911156	-5.35536	1.07234	NA	NA	NA	NA	6.72831e-08	0.362213	8.53851e-08	0.283567	NA	NA	NA	NA	8.61829e-05	0.985356	8.60406e-05	0.993261	NA	NA
GSDMA	NA	NA	NA	Adipose_Visceral_Omentum	9.23743e-08	0.000166066	5.34112	smultixcan	8.2341e-08	9.94051e-05	-5.36192	NA	NA	NA	0	1	1	0	2	NA	NA	5.39828	-0.911156	-5.35536	1.07234	NA	NA	NA	NA	6.72831e-08	0.362213	8.53851e-08	0.283567	NA	NA	NA	NA	8.61829e-05	0.985356	7.04816e-05	0.992977	NA	NA
GSDMA	NA	NA	NA	Adrenal_Gland	2.14661e-07	0.000269423	5.18617	Adipose_Subcutaneous	8.2341e-08	0.000121174	-5.36192	NA	NA	NA	0	1	1	0	2	NA	NA	5.27566	-0.808219	-5.35536	1.07234	NA	NA	NA	NA	1.32282e-07	0.418964	8.53851e-08	0.283567	NA	NA	NA	NA	9.13912e-05	0.985671	7.42872e-05	0.986177	NA	NA
GSDMA	NA	NA	NA	Adrenal_Gland	2.14661e-07	0.000269423	5.18617	Adipose_Visceral_Omentum	8.2341e-08	0.000128421	-5.36192	NA	NA	NA	0	1	1	0	2	NA	NA	5.27566	-0.808219	-5.35536	1.07234	NA	NA	NA	NA	1.32282e-07	0.418964	8.53851e-08	0.283567	NA	NA	NA	NA	9.13912e-05	0.985671	7.9999e-05	0.991425	NA	NA
GSDMA	NA	NA	NA	Adrenal_Gland	2.14661e-07	0.000269423	5.18617	Skin_Not_Sun_Exposed_Suprapubic	8.2341e-08	0.000123942	-5.36192	NA	NA	NA	0	1	1	0	2	NA	NA	5.27566	-0.808219	-5.35536	1.07234	NA	NA	NA	NA	1.32282e-07	0.418964	8.53851e-08	0.283567	NA	NA	NA	NA	9.13912e-05	0.985671	7.44186e-05	0.990162	NA	NA
GSDMA	NA	NA	NA	Adrenal_Gland	2.14661e-07	0.000269423	5.18617	Skin_Sun_Exposed_Lower_leg	8.2341e-08	0.000161509	-5.36192	NA	NA	NA	0	1	1	0	2	NA	NA	5.27566	-0.808219	-5.35536	1.07234	NA	NA	NA	NA	1.32282e-07	0.418964	8.53851e-08	0.283567	NA	NA	NA	NA	9.13912e-05	0.985671	8.60406e-05	0.993261	NA	NA
GSDMA	NA	NA	NA	Adrenal_Gland	2.14661e-07	0.000269423	5.18617	smultixcan	8.2341e-08	9.94051e-05	-5.36192	NA	NA	NA	0	1	1	0	2	NA	NA	5.27566	-0.808219	-5.35536	1.07234	NA	NA	NA	NA	1.32282e-07	0.418964	8.53851e-08	0.283567	NA	NA	NA	NA	9.13912e-05	0.985671	7.04816e-05	0.992977	NA	NA
GSDMA	NA	NA	NA	Artery_Aorta	1.09635e-05	0.00793626	4.39724	Adipose_Subcutaneous	8.2341e-08	0.000121174	-5.36192	NA	NA	NA	0	1	1	0	2	NA	NA	4.35718	-0.945925	-5.35536	1.07234	NA	NA	NA	NA	1.3175e-05	0.344187	8.53851e-08	0.283567	NA	NA	NA	NA	0.00878285	0.976961	7.42872e-05	0.986177	NA	NA
GSDMA	NA	NA	NA	Artery_Aorta	1.09635e-05	0.00793626	4.39724	Adipose_Visceral_Omentum	8.2341e-08	0.000128421	-5.36192	NA	NA	NA	0	1	1	0	2	NA	NA	4.35718	-0.945925	-5.35536	1.07234	NA	NA	NA	NA	1.3175e-05	0.344187	8.53851e-08	0.283567	NA	NA	NA	NA	0.00878285	0.976961	7.9999e-05	0.991425	NA	NA
GSDMA	NA	NA	NA	Artery_Aorta	1.09635e-05	0.00793626	4.39724	Skin_Not_Sun_Exposed_Suprapubic	8.2341e-08	0.000123942	-5.36192	NA	NA	NA	0	1	1	0	2	NA	NA	4.35718	-0.945925	-5.35536	1.07234	NA	NA	NA	NA	1.3175e-05	0.344187	8.53851e-08	0.283567	NA	NA	NA	NA	0.00878285	0.976961	7.44186e-05	0.990162	NA	NA
GSDMA	NA	NA	NA	Artery_Aorta	1.09635e-05	0.00793626	4.39724	Skin_Sun_Exposed_Lower_leg	8.2341e-08	0.000161509	-5.36192	NA	NA	NA	0	1	1	0	2	NA	NA	4.35718	-0.945925	-5.35536	1.07234	NA	NA	NA	NA	1.3175e-05	0.344187	8.53851e-08	0.283567	NA	NA	NA	NA	0.00878285	0.976961	8.60406e-05	0.993261	NA	NA
GSDMA	NA	NA	NA	Artery_Aorta	1.09635e-05	0.00793626	4.39724	smultixcan	8.2341e-08	9.94051e-05	-5.36192	NA	NA	NA	0	1	1	0	2	NA	NA	4.35718	-0.945925	-5.35536	1.07234	NA	NA	NA	NA	1.3175e-05	0.344187	8.53851e-08	0.283567	NA	NA	NA	NA	0.00878285	0.976961	7.04816e-05	0.992977	NA	NA
GSDMA	NA	NA	NA	Artery_Tibial	6.80421e-08	0.000141834	5.39627	Adipose_Subcutaneous	8.2341e-08	0.000121174	-5.36192	NA	NA	NA	0	1	1	0	2	NA	NA	5.39371	-1.06042	-5.35536	1.07234	NA	NA	NA	NA	6.90167e-08	0.288953	8.53851e-08	0.283567	NA	NA	NA	NA	0.0001111	0.969314	7.42872e-05	0.986177	NA	NA
GSDMA	NA	NA	NA	Artery_Tibial	6.80421e-08	0.000141834	5.39627	Adipose_Visceral_Omentum	8.2341e-08	0.000128421	-5.36192	NA	NA	NA	0	1	1	0	2	NA	NA	5.39371	-1.06042	-5.35536	1.07234	NA	NA	NA	NA	6.90167e-08	0.288953	8.53851e-08	0.283567	NA	NA	NA	NA	0.0001111	0.969314	7.9999e-05	0.991425	NA	NA
GSDMA	NA	NA	NA	Artery_Tibial	6.80421e-08	0.000141834	5.39627	Skin_Not_Sun_Exposed_Suprapubic	8.2341e-08	0.000123942	-5.36192	NA	NA	NA	0	1	1	0	2	NA	NA	5.39371	-1.06042	-5.35536	1.07234	NA	NA	NA	NA	6.90167e-08	0.288953	8.53851e-08	0.283567	NA	NA	NA	NA	0.0001111	0.969314	7.44186e-05	0.990162	NA	NA
GSDMA	NA	NA	NA	Artery_Tibial	6.80421e-08	0.000141834	5.39627	Skin_Sun_Exposed_Lower_leg	8.2341e-08	0.000161509	-5.36192	NA	NA	NA	0	1	1	0	2	NA	NA	5.39371	-1.06042	-5.35536	1.07234	NA	NA	NA	NA	6.90167e-08	0.288953	8.53851e-08	0.283567	NA	NA	NA	NA	0.0001111	0.969314	8.60406e-05	0.993261	NA	NA
GSDMA	NA	NA	NA	Artery_Tibial	6.80421e-08	0.000141834	5.39627	smultixcan	8.2341e-08	9.94051e-05	-5.36192	NA	NA	NA	0	1	1	0	2	NA	NA	5.39371	-1.06042	-5.35536	1.07234	NA	NA	NA	NA	6.90167e-08	0.288953	8.53851e-08	0.283567	NA	NA	NA	NA	0.0001111	0.969314	7.04816e-05	0.992977	NA	NA
GSDMA	NA	NA	NA	Brain_Hippocampus	4.89566e-06	0.00455663	4.56921	Adipose_Subcutaneous	8.2341e-08	0.000121174	-5.36192	NA	NA	NA	0	1	1	0	2	NA	NA	4.61623	-0.748486	-5.35536	1.07234	NA	NA	NA	NA	3.90772e-06	0.454167	8.53851e-08	0.283567	NA	NA	NA	NA	0.00324397	0.981769	7.42872e-05	0.986177	NA	NA
GSDMA	NA	NA	NA	Brain_Hippocampus	4.89566e-06	0.00455663	4.56921	Adipose_Visceral_Omentum	8.2341e-08	0.000128421	-5.36192	NA	NA	NA	0	1	1	0	2	NA	NA	4.61623	-0.748486	-5.35536	1.07234	NA	NA	NA	NA	3.90772e-06	0.454167	8.53851e-08	0.283567	NA	NA	NA	NA	0.00324397	0.981769	7.9999e-05	0.991425	NA	NA
GSDMA	NA	NA	NA	Brain_Hippocampus	4.89566e-06	0.00455663	4.56921	Skin_Not_Sun_Exposed_Suprapubic	8.2341e-08	0.000123942	-5.36192	NA	NA	NA	0	1	1	0	2	NA	NA	4.61623	-0.748486	-5.35536	1.07234	NA	NA	NA	NA	3.90772e-06	0.454167	8.53851e-08	0.283567	NA	NA	NA	NA	0.00324397	0.981769	7.44186e-05	0.990162	NA	NA
GSDMA	NA	NA	NA	Brain_Hippocampus	4.89566e-06	0.00455663	4.56921	Skin_Sun_Exposed_Lower_leg	8.2341e-08	0.000161509	-5.36192	NA	NA	NA	0	1	1	0	2	NA	NA	4.61623	-0.748486	-5.35536	1.07234	NA	NA	NA	NA	3.90772e-06	0.454167	8.53851e-08	0.283567	NA	NA	NA	NA	0.00324397	0.981769	8.60406e-05	0.993261	NA	NA
GSDMA	NA	NA	NA	Brain_Hippocampus	4.89566e-06	0.00455663	4.56921	smultixcan	8.2341e-08	9.94051e-05	-5.36192	NA	NA	NA	0	1	1	0	2	NA	NA	4.61623	-0.748486	-5.35536	1.07234	NA	NA	NA	NA	3.90772e-06	0.454167	8.53851e-08	0.283567	NA	NA	NA	NA	0.00324397	0.981769	7.04816e-05	0.992977	NA	NA
GSDMA	NA	NA	NA	Brain_Substantia_nigra	1.66967e-06	0.00171592	4.78978	Adipose_Subcutaneous	8.2341e-08	0.000121174	-5.36192	NA	NA	NA	0	1	1	0	2	NA	NA	5.00184	-0.437563	-5.35536	1.07234	NA	NA	NA	NA	5.67865e-07	0.661703	8.53851e-08	0.283567	NA	NA	NA	NA	0.000678914	0.996648	7.42872e-05	0.986177	NA	NA
GSDMA	NA	NA	NA	Brain_Substantia_nigra	1.66967e-06	0.00171592	4.78978	Adipose_Visceral_Omentum	8.2341e-08	0.000128421	-5.36192	NA	NA	NA	0	1	1	0	2	NA	NA	5.00184	-0.437563	-5.35536	1.07234	NA	NA	NA	NA	5.67865e-07	0.661703	8.53851e-08	0.283567	NA	NA	NA	NA	0.000678914	0.996648	7.9999e-05	0.991425	NA	NA
GSDMA	NA	NA	NA	Brain_Substantia_nigra	1.66967e-06	0.00171592	4.78978	Skin_Not_Sun_Exposed_Suprapubic	8.2341e-08	0.000123942	-5.36192	NA	NA	NA	0	1	1	0	2	NA	NA	5.00184	-0.437563	-5.35536	1.07234	NA	NA	NA	NA	5.67865e-07	0.661703	8.53851e-08	0.283567	NA	NA	NA	NA	0.000678914	0.996648	7.44186e-05	0.990162	NA	NA
GSDMA	NA	NA	NA	Brain_Substantia_nigra	1.66967e-06	0.00171592	4.78978	Skin_Sun_Exposed_Lower_leg	8.2341e-08	0.000161509	-5.36192	NA	NA	NA	0	1	1	0	2	NA	NA	5.00184	-0.437563	-5.35536	1.07234	NA	NA	NA	NA	5.67865e-07	0.661703	8.53851e-08	0.283567	NA	NA	NA	NA	0.000678914	0.996648	8.60406e-05	0.993261	NA	NA
GSDMA	NA	NA	NA	Brain_Substantia_nigra	1.66967e-06	0.00171592	4.78978	smultixcan	8.2341e-08	9.94051e-05	-5.36192	NA	NA	NA	0	1	1	0	2	NA	NA	5.00184	-0.437563	-5.35536	1.07234	NA	NA	NA	NA	5.67865e-07	0.661703	8.53851e-08	0.283567	NA	NA	NA	NA	0.000678914	0.996648	7.04816e-05	0.992977	NA	NA
GSDMA	NA	NA	NA	Cells_Cultured_fibroblasts	5.82489e-06	0.00391562	-4.53265	Adipose_Subcutaneous	8.2341e-08	0.000121174	-5.36192	NA	NA	NA	0	1	1	0	2	NA	NA	-4.56112	0.785388	-5.35536	1.07234	NA	NA	NA	NA	5.08826e-06	0.432226	8.53851e-08	0.283567	NA	NA	NA	NA	0.00351203	0.972722	7.42872e-05	0.986177	NA	NA
GSDMA	NA	NA	NA	Cells_Cultured_fibroblasts	5.82489e-06	0.00391562	-4.53265	Adipose_Visceral_Omentum	8.2341e-08	0.000128421	-5.36192	NA	NA	NA	0	1	1	0	2	NA	NA	-4.56112	0.785388	-5.35536	1.07234	NA	NA	NA	NA	5.08826e-06	0.432226	8.53851e-08	0.283567	NA	NA	NA	NA	0.00351203	0.972722	7.9999e-05	0.991425	NA	NA
GSDMA	NA	NA	NA	Cells_Cultured_fibroblasts	5.82489e-06	0.00391562	-4.53265	Skin_Not_Sun_Exposed_Suprapubic	8.2341e-08	0.000123942	-5.36192	NA	NA	NA	0	1	1	0	2	NA	NA	-4.56112	0.785388	-5.35536	1.07234	NA	NA	NA	NA	5.08826e-06	0.432226	8.53851e-08	0.283567	NA	NA	NA	NA	0.00351203	0.972722	7.44186e-05	0.990162	NA	NA
GSDMA	NA	NA	NA	Cells_Cultured_fibroblasts	5.82489e-06	0.00391562	-4.53265	Skin_Sun_Exposed_Lower_leg	8.2341e-08	0.000161509	-5.36192	NA	NA	NA	0	1	1	0	2	NA	NA	-4.56112	0.785388	-5.35536	1.07234	NA	NA	NA	NA	5.08826e-06	0.432226	8.53851e-08	0.283567	NA	NA	NA	NA	0.00351203	0.972722	8.60406e-05	0.993261	NA	NA
GSDMA	NA	NA	NA	Cells_Cultured_fibroblasts	5.82489e-06	0.00391562	-4.53265	smultixcan	8.2341e-08	9.94051e-05	-5.36192	NA	NA	NA	0	1	1	0	2	NA	NA	-4.56112	0.785388	-5.35536	1.07234	NA	NA	NA	NA	5.08826e-06	0.432226	8.53851e-08	0.283567	NA	NA	NA	NA	0.00351203	0.972722	7.04816e-05	0.992977	NA	NA
GSDMA	NA	NA	NA	Colon_Sigmoid	1.0102e-07	0.000122548	5.32488	Adipose_Subcutaneous	8.2341e-08	0.000121174	-5.36192	NA	NA	NA	0	1	1	0	2	NA	NA	5.35867	-0.961939	-5.35536	1.07234	NA	NA	NA	NA	8.38372e-08	0.33608	8.53851e-08	0.283567	NA	NA	NA	NA	7.52139e-05	0.980481	7.42872e-05	0.986177	NA	NA
GSDMA	NA	NA	NA	Colon_Sigmoid	1.0102e-07	0.000122548	5.32488	Adipose_Visceral_Omentum	8.2341e-08	0.000128421	-5.36192	NA	NA	NA	0	1	1	0	2	NA	NA	5.35867	-0.961939	-5.35536	1.07234	NA	NA	NA	NA	8.38372e-08	0.33608	8.53851e-08	0.283567	NA	NA	NA	NA	7.52139e-05	0.980481	7.9999e-05	0.991425	NA	NA
GSDMA	NA	NA	NA	Colon_Sigmoid	1.0102e-07	0.000122548	5.32488	Skin_Not_Sun_Exposed_Suprapubic	8.2341e-08	0.000123942	-5.36192	NA	NA	NA	0	1	1	0	2	NA	NA	5.35867	-0.961939	-5.35536	1.07234	NA	NA	NA	NA	8.38372e-08	0.33608	8.53851e-08	0.283567	NA	NA	NA	NA	7.52139e-05	0.980481	7.44186e-05	0.990162	NA	NA
GSDMA	NA	NA	NA	Colon_Sigmoid	1.0102e-07	0.000122548	5.32488	Skin_Sun_Exposed_Lower_leg	8.2341e-08	0.000161509	-5.36192	NA	NA	NA	0	1	1	0	2	NA	NA	5.35867	-0.961939	-5.35536	1.07234	NA	NA	NA	NA	8.38372e-08	0.33608	8.53851e-08	0.283567	NA	NA	NA	NA	7.52139e-05	0.980481	8.60406e-05	0.993261	NA	NA
GSDMA	NA	NA	NA	Colon_Sigmoid	1.0102e-07	0.000122548	5.32488	smultixcan	8.2341e-08	9.94051e-05	-5.36192	NA	NA	NA	0	1	1	0	2	NA	NA	5.35867	-0.961939	-5.35536	1.07234	NA	NA	NA	NA	8.38372e-08	0.33608	8.53851e-08	0.283567	NA	NA	NA	NA	7.52139e-05	0.980481	7.04816e-05	0.992977	NA	NA
GSDMA	NA	NA	NA	Colon_Transverse	7.3063e-08	0.000112179	5.38347	Adipose_Subcutaneous	8.2341e-08	0.000121174	-5.36192	NA	NA	NA	0	1	1	0	2	NA	NA	5.42119	-0.964434	-5.35536	1.07234	NA	NA	NA	NA	5.92036e-08	0.334828	8.53851e-08	0.283567	NA	NA	NA	NA	5.78921e-05	0.976521	7.42872e-05	0.986177	NA	NA
GSDMA	NA	NA	NA	Colon_Transverse	7.3063e-08	0.000112179	5.38347	Adipose_Visceral_Omentum	8.2341e-08	0.000128421	-5.36192	NA	NA	NA	0	1	1	0	2	NA	NA	5.42119	-0.964434	-5.35536	1.07234	NA	NA	NA	NA	5.92036e-08	0.334828	8.53851e-08	0.283567	NA	NA	NA	NA	5.78921e-05	0.976521	7.9999e-05	0.991425	NA	NA
GSDMA	NA	NA	NA	Colon_Transverse	7.3063e-08	0.000112179	5.38347	Skin_Not_Sun_Exposed_Suprapubic	8.2341e-08	0.000123942	-5.36192	NA	NA	NA	0	1	1	0	2	NA	NA	5.42119	-0.964434	-5.35536	1.07234	NA	NA	NA	NA	5.92036e-08	0.334828	8.53851e-08	0.283567	NA	NA	NA	NA	5.78921e-05	0.976521	7.44186e-05	0.990162	NA	NA
GSDMA	NA	NA	NA	Colon_Transverse	7.3063e-08	0.000112179	5.38347	Skin_Sun_Exposed_Lower_leg	8.2341e-08	0.000161509	-5.36192	NA	NA	NA	0	1	1	0	2	NA	NA	5.42119	-0.964434	-5.35536	1.07234	NA	NA	NA	NA	5.92036e-08	0.334828	8.53851e-08	0.283567	NA	NA	NA	NA	5.78921e-05	0.976521	8.60406e-05	0.993261	NA	NA
GSDMA	NA	NA	NA	Colon_Transverse	7.3063e-08	0.000112179	5.38347	smultixcan	8.2341e-08	9.94051e-05	-5.36192	NA	NA	NA	0	1	1	0	2	NA	NA	5.42119	-0.964434	-5.35536	1.07234	NA	NA	NA	NA	5.92036e-08	0.334828	8.53851e-08	0.283567	NA	NA	NA	NA	5.78921e-05	0.976521	7.04816e-05	0.992977	NA	NA
GSDMA	NA	NA	NA	Esophagus_Gastroesophageal_Junction	1.51445e-07	0.00030241	5.25079	Adipose_Subcutaneous	8.2341e-08	0.000121174	-5.36192	NA	NA	NA	0	1	1	0	2	NA	NA	5.28875	-0.938092	-5.35536	1.07234	NA	NA	NA	NA	1.23152e-07	0.348197	8.53851e-08	0.283567	NA	NA	NA	NA	0.000152943	0.988136	7.42872e-05	0.986177	NA	NA
GSDMA	NA	NA	NA	Esophagus_Gastroesophageal_Junction	1.51445e-07	0.00030241	5.25079	Adipose_Visceral_Omentum	8.2341e-08	0.000128421	-5.36192	NA	NA	NA	0	1	1	0	2	NA	NA	5.28875	-0.938092	-5.35536	1.07234	NA	NA	NA	NA	1.23152e-07	0.348197	8.53851e-08	0.283567	NA	NA	NA	NA	0.000152943	0.988136	7.9999e-05	0.991425	NA	NA
GSDMA	NA	NA	NA	Esophagus_Gastroesophageal_Junction	1.51445e-07	0.00030241	5.25079	Skin_Not_Sun_Exposed_Suprapubic	8.2341e-08	0.000123942	-5.36192	NA	NA	NA	0	1	1	0	2	NA	NA	5.28875	-0.938092	-5.35536	1.07234	NA	NA	NA	NA	1.23152e-07	0.348197	8.53851e-08	0.283567	NA	NA	NA	NA	0.000152943	0.988136	7.44186e-05	0.990162	NA	NA
GSDMA	NA	NA	NA	Esophagus_Gastroesophageal_Junction	1.51445e-07	0.00030241	5.25079	Skin_Sun_Exposed_Lower_leg	8.2341e-08	0.000161509	-5.36192	NA	NA	NA	0	1	1	0	2	NA	NA	5.28875	-0.938092	-5.35536	1.07234	NA	NA	NA	NA	1.23152e-07	0.348197	8.53851e-08	0.283567	NA	NA	NA	NA	0.000152943	0.988136	8.60406e-05	0.993261	NA	NA
GSDMA	NA	NA	NA	Esophagus_Gastroesophageal_Junction	1.51445e-07	0.00030241	5.25079	smultixcan	8.2341e-08	9.94051e-05	-5.36192	NA	NA	NA	0	1	1	0	2	NA	NA	5.28875	-0.938092	-5.35536	1.07234	NA	NA	NA	NA	1.23152e-07	0.348197	8.53851e-08	0.283567	NA	NA	NA	NA	0.000152943	0.988136	7.04816e-05	0.992977	NA	NA
GSDMA	NA	NA	NA	Esophagus_Muscularis	8.32394e-07	0.000943178	4.92762	Adipose_Subcutaneous	8.2341e-08	0.000121174	-5.36192	NA	NA	NA	0	1	1	0	2	NA	NA	4.9424	-0.912326	-5.35536	1.07234	NA	NA	NA	NA	7.71679e-07	0.361597	8.53851e-08	0.283567	NA	NA	NA	NA	0.000583798	0.979451	7.42872e-05	0.986177	NA	NA
GSDMA	NA	NA	NA	Esophagus_Muscularis	8.32394e-07	0.000943178	4.92762	Adipose_Visceral_Omentum	8.2341e-08	0.000128421	-5.36192	NA	NA	NA	0	1	1	0	2	NA	NA	4.9424	-0.912326	-5.35536	1.07234	NA	NA	NA	NA	7.71679e-07	0.361597	8.53851e-08	0.283567	NA	NA	NA	NA	0.000583798	0.979451	7.9999e-05	0.991425	NA	NA
GSDMA	NA	NA	NA	Esophagus_Muscularis	8.32394e-07	0.000943178	4.92762	Skin_Not_Sun_Exposed_Suprapubic	8.2341e-08	0.000123942	-5.36192	NA	NA	NA	0	1	1	0	2	NA	NA	4.9424	-0.912326	-5.35536	1.07234	NA	NA	NA	NA	7.71679e-07	0.361597	8.53851e-08	0.283567	NA	NA	NA	NA	0.000583798	0.979451	7.44186e-05	0.990162	NA	NA
GSDMA	NA	NA	NA	Esophagus_Muscularis	8.32394e-07	0.000943178	4.92762	Skin_Sun_Exposed_Lower_leg	8.2341e-08	0.000161509	-5.36192	NA	NA	NA	0	1	1	0	2	NA	NA	4.9424	-0.912326	-5.35536	1.07234	NA	NA	NA	NA	7.71679e-07	0.361597	8.53851e-08	0.283567	NA	NA	NA	NA	0.000583798	0.979451	8.60406e-05	0.993261	NA	NA
GSDMA	NA	NA	NA	Esophagus_Muscularis	8.32394e-07	0.000943178	4.92762	smultixcan	8.2341e-08	9.94051e-05	-5.36192	NA	NA	NA	0	1	1	0	2	NA	NA	4.9424	-0.912326	-5.35536	1.07234	NA	NA	NA	NA	7.71679e-07	0.361597	8.53851e-08	0.283567	NA	NA	NA	NA	0.000583798	0.979451	7.04816e-05	0.992977	NA	NA
GSDMA	NA	NA	NA	Heart_Atrial_Appendage	2.14661e-07	0.00025463	5.18617	Adipose_Subcutaneous	8.2341e-08	0.000121174	-5.36192	NA	NA	NA	0	1	1	0	2	NA	NA	5.27566	-0.808219	-5.35536	1.07234	NA	NA	NA	NA	1.32282e-07	0.418964	8.53851e-08	0.283567	NA	NA	NA	NA	0.000124721	0.978139	7.42872e-05	0.986177	NA	NA
GSDMA	NA	NA	NA	Heart_Atrial_Appendage	2.14661e-07	0.00025463	5.18617	Adipose_Visceral_Omentum	8.2341e-08	0.000128421	-5.36192	NA	NA	NA	0	1	1	0	2	NA	NA	5.27566	-0.808219	-5.35536	1.07234	NA	NA	NA	NA	1.32282e-07	0.418964	8.53851e-08	0.283567	NA	NA	NA	NA	0.000124721	0.978139	7.9999e-05	0.991425	NA	NA
GSDMA	NA	NA	NA	Heart_Atrial_Appendage	2.14661e-07	0.00025463	5.18617	Skin_Not_Sun_Exposed_Suprapubic	8.2341e-08	0.000123942	-5.36192	NA	NA	NA	0	1	1	0	2	NA	NA	5.27566	-0.808219	-5.35536	1.07234	NA	NA	NA	NA	1.32282e-07	0.418964	8.53851e-08	0.283567	NA	NA	NA	NA	0.000124721	0.978139	7.44186e-05	0.990162	NA	NA
GSDMA	NA	NA	NA	Heart_Atrial_Appendage	2.14661e-07	0.00025463	5.18617	Skin_Sun_Exposed_Lower_leg	8.2341e-08	0.000161509	-5.36192	NA	NA	NA	0	1	1	0	2	NA	NA	5.27566	-0.808219	-5.35536	1.07234	NA	NA	NA	NA	1.32282e-07	0.418964	8.53851e-08	0.283567	NA	NA	NA	NA	0.000124721	0.978139	8.60406e-05	0.993261	NA	NA
GSDMA	NA	NA	NA	Heart_Atrial_Appendage	2.14661e-07	0.00025463	5.18617	smultixcan	8.2341e-08	9.94051e-05	-5.36192	NA	NA	NA	0	1	1	0	2	NA	NA	5.27566	-0.808219	-5.35536	1.07234	NA	NA	NA	NA	1.32282e-07	0.418964	8.53851e-08	0.283567	NA	NA	NA	NA	0.000124721	0.978139	7.04816e-05	0.992977	NA	NA
GSDMA	NA	NA	NA	Heart_Left_Ventricle	8.11828e-07	0.000982958	4.9325	Adipose_Subcutaneous	8.2341e-08	0.000121174	-5.36192	NA	NA	NA	0	1	1	0	2	NA	NA	4.95095	-0.90573	-5.35536	1.07234	NA	NA	NA	NA	7.38531e-07	0.365079	8.53851e-08	0.283567	NA	NA	NA	NA	0.000710898	0.977333	7.42872e-05	0.986177	NA	NA
GSDMA	NA	NA	NA	Heart_Left_Ventricle	8.11828e-07	0.000982958	4.9325	Adipose_Visceral_Omentum	8.2341e-08	0.000128421	-5.36192	NA	NA	NA	0	1	1	0	2	NA	NA	4.95095	-0.90573	-5.35536	1.07234	NA	NA	NA	NA	7.38531e-07	0.365079	8.53851e-08	0.283567	NA	NA	NA	NA	0.000710898	0.977333	7.9999e-05	0.991425	NA	NA
GSDMA	NA	NA	NA	Heart_Left_Ventricle	8.11828e-07	0.000982958	4.9325	Skin_Not_Sun_Exposed_Suprapubic	8.2341e-08	0.000123942	-5.36192	NA	NA	NA	0	1	1	0	2	NA	NA	4.95095	-0.90573	-5.35536	1.07234	NA	NA	NA	NA	7.38531e-07	0.365079	8.53851e-08	0.283567	NA	NA	NA	NA	0.000710898	0.977333	7.44186e-05	0.990162	NA	NA
GSDMA	NA	NA	NA	Heart_Left_Ventricle	8.11828e-07	0.000982958	4.9325	Skin_Sun_Exposed_Lower_leg	8.2341e-08	0.000161509	-5.36192	NA	NA	NA	0	1	1	0	2	NA	NA	4.95095	-0.90573	-5.35536	1.07234	NA	NA	NA	NA	7.38531e-07	0.365079	8.53851e-08	0.283567	NA	NA	NA	NA	0.000710898	0.977333	8.60406e-05	0.993261	NA	NA
GSDMA	NA	NA	NA	Heart_Left_Ventricle	8.11828e-07	0.000982958	4.9325	smultixcan	8.2341e-08	9.94051e-05	-5.36192	NA	NA	NA	0	1	1	0	2	NA	NA	4.95095	-0.90573	-5.35536	1.07234	NA	NA	NA	NA	7.38531e-07	0.365079	8.53851e-08	0.283567	NA	NA	NA	NA	0.000710898	0.977333	7.04816e-05	0.992977	NA	NA
GSDMA	NA	NA	NA	Liver	5.37983e-06	0.00376122	4.5494	Adipose_Subcutaneous	8.2341e-08	0.000121174	-5.36192	NA	NA	NA	0	1	1	0	2	NA	NA	4.53719	-0.896306	-5.35536	1.07234	NA	NA	NA	NA	5.70096e-06	0.370089	8.53851e-08	0.283567	NA	NA	NA	NA	0.00389305	0.983105	7.42872e-05	0.986177	NA	NA
GSDMA	NA	NA	NA	Liver	5.37983e-06	0.00376122	4.5494	Adipose_Visceral_Omentum	8.2341e-08	0.000128421	-5.36192	NA	NA	NA	0	1	1	0	2	NA	NA	4.53719	-0.896306	-5.35536	1.07234	NA	NA	NA	NA	5.70096e-06	0.370089	8.53851e-08	0.283567	NA	NA	NA	NA	0.00389305	0.983105	7.9999e-05	0.991425	NA	NA
GSDMA	NA	NA	NA	Liver	5.37983e-06	0.00376122	4.5494	Skin_Not_Sun_Exposed_Suprapubic	8.2341e-08	0.000123942	-5.36192	NA	NA	NA	0	1	1	0	2	NA	NA	4.53719	-0.896306	-5.35536	1.07234	NA	NA	NA	NA	5.70096e-06	0.370089	8.53851e-08	0.283567	NA	NA	NA	NA	0.00389305	0.983105	7.44186e-05	0.990162	NA	NA
GSDMA	NA	NA	NA	Liver	5.37983e-06	0.00376122	4.5494	Skin_Sun_Exposed_Lower_leg	8.2341e-08	0.000161509	-5.36192	NA	NA	NA	0	1	1	0	2	NA	NA	4.53719	-0.896306	-5.35536	1.07234	NA	NA	NA	NA	5.70096e-06	0.370089	8.53851e-08	0.283567	NA	NA	NA	NA	0.00389305	0.983105	8.60406e-05	0.993261	NA	NA
GSDMA	NA	NA	NA	Liver	5.37983e-06	0.00376122	4.5494	smultixcan	8.2341e-08	9.94051e-05	-5.36192	NA	NA	NA	0	1	1	0	2	NA	NA	4.53719	-0.896306	-5.35536	1.07234	NA	NA	NA	NA	5.70096e-06	0.370089	8.53851e-08	0.283567	NA	NA	NA	NA	0.00389305	0.983105	7.04816e-05	0.992977	NA	NA
GSDMA	NA	NA	NA	Lung	2.14661e-07	0.000343698	5.18617	Adipose_Subcutaneous	8.2341e-08	0.000121174	-5.36192	NA	NA	NA	0	1	1	0	2	NA	NA	5.27566	-0.808219	-5.35536	1.07234	NA	NA	NA	NA	1.32282e-07	0.418964	8.53851e-08	0.283567	NA	NA	NA	NA	0.00012494	0.990579	7.42872e-05	0.986177	NA	NA
GSDMA	NA	NA	NA	Lung	2.14661e-07	0.000343698	5.18617	Adipose_Visceral_Omentum	8.2341e-08	0.000128421	-5.36192	NA	NA	NA	0	1	1	0	2	NA	NA	5.27566	-0.808219	-5.35536	1.07234	NA	NA	NA	NA	1.32282e-07	0.418964	8.53851e-08	0.283567	NA	NA	NA	NA	0.00012494	0.990579	7.9999e-05	0.991425	NA	NA
GSDMA	NA	NA	NA	Lung	2.14661e-07	0.000343698	5.18617	Skin_Not_Sun_Exposed_Suprapubic	8.2341e-08	0.000123942	-5.36192	NA	NA	NA	0	1	1	0	2	NA	NA	5.27566	-0.808219	-5.35536	1.07234	NA	NA	NA	NA	1.32282e-07	0.418964	8.53851e-08	0.283567	NA	NA	NA	NA	0.00012494	0.990579	7.44186e-05	0.990162	NA	NA
GSDMA	NA	NA	NA	Lung	2.14661e-07	0.000343698	5.18617	Skin_Sun_Exposed_Lower_leg	8.2341e-08	0.000161509	-5.36192	NA	NA	NA	0	1	1	0	2	NA	NA	5.27566	-0.808219	-5.35536	1.07234	NA	NA	NA	NA	1.32282e-07	0.418964	8.53851e-08	0.283567	NA	NA	NA	NA	0.00012494	0.990579	8.60406e-05	0.993261	NA	NA
GSDMA	NA	NA	NA	Lung	2.14661e-07	0.000343698	5.18617	smultixcan	8.2341e-08	9.94051e-05	-5.36192	NA	NA	NA	0	1	1	0	2	NA	NA	5.27566	-0.808219	-5.35536	1.07234	NA	NA	NA	NA	1.32282e-07	0.418964	8.53851e-08	0.283567	NA	NA	NA	NA	0.00012494	0.990579	7.04816e-05	0.992977	NA	NA
GSDMA	NA	NA	NA	Minor_Salivary_Gland	2.14661e-07	0.000174565	5.18617	Adipose_Subcutaneous	8.2341e-08	0.000121174	-5.36192	NA	NA	NA	0	1	1	0	2	NA	NA	5.27566	-0.808219	-5.35536	1.07234	NA	NA	NA	NA	1.32282e-07	0.418964	8.53851e-08	0.283567	NA	NA	NA	NA	9.25973e-05	0.998106	7.42872e-05	0.986177	NA	NA
GSDMA	NA	NA	NA	Minor_Salivary_Gland	2.14661e-07	0.000174565	5.18617	Adipose_Visceral_Omentum	8.2341e-08	0.000128421	-5.36192	NA	NA	NA	0	1	1	0	2	NA	NA	5.27566	-0.808219	-5.35536	1.07234	NA	NA	NA	NA	1.32282e-07	0.418964	8.53851e-08	0.283567	NA	NA	NA	NA	9.25973e-05	0.998106	7.9999e-05	0.991425	NA	NA
GSDMA	NA	NA	NA	Minor_Salivary_Gland	2.14661e-07	0.000174565	5.18617	Skin_Not_Sun_Exposed_Suprapubic	8.2341e-08	0.000123942	-5.36192	NA	NA	NA	0	1	1	0	2	NA	NA	5.27566	-0.808219	-5.35536	1.07234	NA	NA	NA	NA	1.32282e-07	0.418964	8.53851e-08	0.283567	NA	NA	NA	NA	9.25973e-05	0.998106	7.44186e-05	0.990162	NA	NA
GSDMA	NA	NA	NA	Minor_Salivary_Gland	2.14661e-07	0.000174565	5.18617	Skin_Sun_Exposed_Lower_leg	8.2341e-08	0.000161509	-5.36192	NA	NA	NA	0	1	1	0	2	NA	NA	5.27566	-0.808219	-5.35536	1.07234	NA	NA	NA	NA	1.32282e-07	0.418964	8.53851e-08	0.283567	NA	NA	NA	NA	9.25973e-05	0.998106	8.60406e-05	0.993261	NA	NA
GSDMA	NA	NA	NA	Minor_Salivary_Gland	2.14661e-07	0.000174565	5.18617	smultixcan	8.2341e-08	9.94051e-05	-5.36192	NA	NA	NA	0	1	1	0	2	NA	NA	5.27566	-0.808219	-5.35536	1.07234	NA	NA	NA	NA	1.32282e-07	0.418964	8.53851e-08	0.283567	NA	NA	NA	NA	9.25973e-05	0.998106	7.04816e-05	0.992977	NA	NA
GSDMA	NA	NA	NA	Prostate	2.14661e-07	0.000285451	5.18617	Adipose_Subcutaneous	8.2341e-08	0.000121174	-5.36192	NA	NA	NA	0	1	1	0	2	NA	NA	5.27566	-0.808219	-5.35536	1.07234	NA	NA	NA	NA	1.32282e-07	0.418964	8.53851e-08	0.283567	NA	NA	NA	NA	0.000137209	0.990446	7.42872e-05	0.986177	NA	NA
GSDMA	NA	NA	NA	Prostate	2.14661e-07	0.000285451	5.18617	Adipose_Visceral_Omentum	8.2341e-08	0.000128421	-5.36192	NA	NA	NA	0	1	1	0	2	NA	NA	5.27566	-0.808219	-5.35536	1.07234	NA	NA	NA	NA	1.32282e-07	0.418964	8.53851e-08	0.283567	NA	NA	NA	NA	0.000137209	0.990446	7.9999e-05	0.991425	NA	NA
GSDMA	NA	NA	NA	Prostate	2.14661e-07	0.000285451	5.18617	Skin_Not_Sun_Exposed_Suprapubic	8.2341e-08	0.000123942	-5.36192	NA	NA	NA	0	1	1	0	2	NA	NA	5.27566	-0.808219	-5.35536	1.07234	NA	NA	NA	NA	1.32282e-07	0.418964	8.53851e-08	0.283567	NA	NA	NA	NA	0.000137209	0.990446	7.44186e-05	0.990162	NA	NA
GSDMA	NA	NA	NA	Prostate	2.14661e-07	0.000285451	5.18617	Skin_Sun_Exposed_Lower_leg	8.2341e-08	0.000161509	-5.36192	NA	NA	NA	0	1	1	0	2	NA	NA	5.27566	-0.808219	-5.35536	1.07234	NA	NA	NA	NA	1.32282e-07	0.418964	8.53851e-08	0.283567	NA	NA	NA	NA	0.000137209	0.990446	8.60406e-05	0.993261	NA	NA
GSDMA	NA	NA	NA	Prostate	2.14661e-07	0.000285451	5.18617	smultixcan	8.2341e-08	9.94051e-05	-5.36192	NA	NA	NA	0	1	1	0	2	NA	NA	5.27566	-0.808219	-5.35536	1.07234	NA	NA	NA	NA	1.32282e-07	0.418964	8.53851e-08	0.283567	NA	NA	NA	NA	0.000137209	0.990446	7.04816e-05	0.992977	NA	NA
GSDMA	NA	NA	NA	Small_Intestine_Terminal_Ileum	1.60887e-07	0.000266751	5.23964	Adipose_Subcutaneous	8.2341e-08	0.000121174	-5.36192	NA	NA	NA	0	1	1	0	2	NA	NA	5.16941	-1.1923	-5.35536	1.07234	NA	NA	NA	NA	2.34835e-07	0.233145	8.53851e-08	0.283567	NA	NA	NA	NA	0.000202445	0.967979	7.42872e-05	0.986177	NA	NA
GSDMA	NA	NA	NA	Small_Intestine_Terminal_Ileum	1.60887e-07	0.000266751	5.23964	Adipose_Visceral_Omentum	8.2341e-08	0.000128421	-5.36192	NA	NA	NA	0	1	1	0	2	NA	NA	5.16941	-1.1923	-5.35536	1.07234	NA	NA	NA	NA	2.34835e-07	0.233145	8.53851e-08	0.283567	NA	NA	NA	NA	0.000202445	0.967979	7.9999e-05	0.991425	NA	NA
GSDMA	NA	NA	NA	Small_Intestine_Terminal_Ileum	1.60887e-07	0.000266751	5.23964	Skin_Not_Sun_Exposed_Suprapubic	8.2341e-08	0.000123942	-5.36192	NA	NA	NA	0	1	1	0	2	NA	NA	5.16941	-1.1923	-5.35536	1.07234	NA	NA	NA	NA	2.34835e-07	0.233145	8.53851e-08	0.283567	NA	NA	NA	NA	0.000202445	0.967979	7.44186e-05	0.990162	NA	NA
GSDMA	NA	NA	NA	Small_Intestine_Terminal_Ileum	1.60887e-07	0.000266751	5.23964	Skin_Sun_Exposed_Lower_leg	8.2341e-08	0.000161509	-5.36192	NA	NA	NA	0	1	1	0	2	NA	NA	5.16941	-1.1923	-5.35536	1.07234	NA	NA	NA	NA	2.34835e-07	0.233145	8.53851e-08	0.283567	NA	NA	NA	NA	0.000202445	0.967979	8.60406e-05	0.993261	NA	NA
GSDMA	NA	NA	NA	Small_Intestine_Terminal_Ileum	1.60887e-07	0.000266751	5.23964	smultixcan	8.2341e-08	9.94051e-05	-5.36192	NA	NA	NA	0	1	1	0	2	NA	NA	5.16941	-1.1923	-5.35536	1.07234	NA	NA	NA	NA	2.34835e-07	0.233145	8.53851e-08	0.283567	NA	NA	NA	NA	0.000202445	0.967979	7.04816e-05	0.992977	NA	NA
GSDMA	NA	NA	NA	Stomach	4.34036e-07	0.000508256	5.05339	Adipose_Subcutaneous	8.2341e-08	0.000121174	-5.36192	NA	NA	NA	0	1	1	0	2	NA	NA	5.07605	-0.920197	-5.35536	1.07234	NA	NA	NA	NA	3.85366e-07	0.35747	8.53851e-08	0.283567	NA	NA	NA	NA	0.000390793	0.98666	7.42872e-05	0.986177	NA	NA
GSDMA	NA	NA	NA	Stomach	4.34036e-07	0.000508256	5.05339	Adipose_Visceral_Omentum	8.2341e-08	0.000128421	-5.36192	NA	NA	NA	0	1	1	0	2	NA	NA	5.07605	-0.920197	-5.35536	1.07234	NA	NA	NA	NA	3.85366e-07	0.35747	8.53851e-08	0.283567	NA	NA	NA	NA	0.000390793	0.98666	7.9999e-05	0.991425	NA	NA
GSDMA	NA	NA	NA	Stomach	4.34036e-07	0.000508256	5.05339	Skin_Not_Sun_Exposed_Suprapubic	8.2341e-08	0.000123942	-5.36192	NA	NA	NA	0	1	1	0	2	NA	NA	5.07605	-0.920197	-5.35536	1.07234	NA	NA	NA	NA	3.85366e-07	0.35747	8.53851e-08	0.283567	NA	NA	NA	NA	0.000390793	0.98666	7.44186e-05	0.990162	NA	NA
GSDMA	NA	NA	NA	Stomach	4.34036e-07	0.000508256	5.05339	Skin_Sun_Exposed_Lower_leg	8.2341e-08	0.000161509	-5.36192	NA	NA	NA	0	1	1	0	2	NA	NA	5.07605	-0.920197	-5.35536	1.07234	NA	NA	NA	NA	3.85366e-07	0.35747	8.53851e-08	0.283567	NA	NA	NA	NA	0.000390793	0.98666	8.60406e-05	0.993261	NA	NA
GSDMA	NA	NA	NA	Stomach	4.34036e-07	0.000508256	5.05339	smultixcan	8.2341e-08	9.94051e-05	-5.36192	NA	NA	NA	0	1	1	0	2	NA	NA	5.07605	-0.920197	-5.35536	1.07234	NA	NA	NA	NA	3.85366e-07	0.35747	8.53851e-08	0.283567	NA	NA	NA	NA	0.000390793	0.98666	7.04816e-05	0.992977	NA	NA
GSDMA	NA	NA	NA	Testis	4.80215e-06	0.00483864	4.57325	Adipose_Subcutaneous	8.2341e-08	0.000121174	-5.36192	NA	NA	NA	0	1	1	0	2	NA	NA	4.78238	-0.37504	-5.35536	1.07234	NA	NA	NA	NA	1.73235e-06	0.70763	8.53851e-08	0.283567	NA	NA	NA	NA	0.00168623	0.999789	7.42872e-05	0.986177	NA	NA
GSDMA	NA	NA	NA	Testis	4.80215e-06	0.00483864	4.57325	Adipose_Visceral_Omentum	8.2341e-08	0.000128421	-5.36192	NA	NA	NA	0	1	1	0	2	NA	NA	4.78238	-0.37504	-5.35536	1.07234	NA	NA	NA	NA	1.73235e-06	0.70763	8.53851e-08	0.283567	NA	NA	NA	NA	0.00168623	0.999789	7.9999e-05	0.991425	NA	NA
GSDMA	NA	NA	NA	Testis	4.80215e-06	0.00483864	4.57325	Skin_Not_Sun_Exposed_Suprapubic	8.2341e-08	0.000123942	-5.36192	NA	NA	NA	0	1	1	0	2	NA	NA	4.78238	-0.37504	-5.35536	1.07234	NA	NA	NA	NA	1.73235e-06	0.70763	8.53851e-08	0.283567	NA	NA	NA	NA	0.00168623	0.999789	7.44186e-05	0.990162	NA	NA
GSDMA	NA	NA	NA	Testis	4.80215e-06	0.00483864	4.57325	Skin_Sun_Exposed_Lower_leg	8.2341e-08	0.000161509	-5.36192	NA	NA	NA	0	1	1	0	2	NA	NA	4.78238	-0.37504	-5.35536	1.07234	NA	NA	NA	NA	1.73235e-06	0.70763	8.53851e-08	0.283567	NA	NA	NA	NA	0.00168623	0.999789	8.60406e-05	0.993261	NA	NA
GSDMA	NA	NA	NA	Testis	4.80215e-06	0.00483864	4.57325	smultixcan	8.2341e-08	9.94051e-05	-5.36192	NA	NA	NA	0	1	1	0	2	NA	NA	4.78238	-0.37504	-5.35536	1.07234	NA	NA	NA	NA	1.73235e-06	0.70763	8.53851e-08	0.283567	NA	NA	NA	NA	0.00168623	0.999789	7.04816e-05	0.992977	NA	NA
GSDMA	NA	NA	NA	Thyroid	4.97736e-07	0.00082226	5.02718	Adipose_Subcutaneous	8.2341e-08	0.000121174	-5.36192	NA	NA	NA	0	1	1	0	2	NA	NA	5.01067	-1.02084	-5.35536	1.07234	NA	NA	NA	NA	5.42402e-07	0.307328	8.53851e-08	0.283567	NA	NA	NA	NA	0.000571442	0.983032	7.42872e-05	0.986177	NA	NA
GSDMA	NA	NA	NA	Thyroid	4.97736e-07	0.00082226	5.02718	Adipose_Visceral_Omentum	8.2341e-08	0.000128421	-5.36192	NA	NA	NA	0	1	1	0	2	NA	NA	5.01067	-1.02084	-5.35536	1.07234	NA	NA	NA	NA	5.42402e-07	0.307328	8.53851e-08	0.283567	NA	NA	NA	NA	0.000571442	0.983032	7.9999e-05	0.991425	NA	NA
GSDMA	NA	NA	NA	Thyroid	4.97736e-07	0.00082226	5.02718	Skin_Not_Sun_Exposed_Suprapubic	8.2341e-08	0.000123942	-5.36192	NA	NA	NA	0	1	1	0	2	NA	NA	5.01067	-1.02084	-5.35536	1.07234	NA	NA	NA	NA	5.42402e-07	0.307328	8.53851e-08	0.283567	NA	NA	NA	NA	0.000571442	0.983032	7.44186e-05	0.990162	NA	NA
GSDMA	NA	NA	NA	Thyroid	4.97736e-07	0.00082226	5.02718	Skin_Sun_Exposed_Lower_leg	8.2341e-08	0.000161509	-5.36192	NA	NA	NA	0	1	1	0	2	NA	NA	5.01067	-1.02084	-5.35536	1.07234	NA	NA	NA	NA	5.42402e-07	0.307328	8.53851e-08	0.283567	NA	NA	NA	NA	0.000571442	0.983032	8.60406e-05	0.993261	NA	NA
GSDMA	NA	NA	NA	Thyroid	4.97736e-07	0.00082226	5.02718	smultixcan	8.2341e-08	9.94051e-05	-5.36192	NA	NA	NA	0	1	1	0	2	NA	NA	5.01067	-1.02084	-5.35536	1.07234	NA	NA	NA	NA	5.42402e-07	0.307328	8.53851e-08	0.283567	NA	NA	NA	NA	0.000571442	0.983032	7.04816e-05	0.992977	NA	NA
GSDMA	NA	NA	NA	Uterus	2.14661e-07	0.000330669	5.18617	Adipose_Subcutaneous	8.2341e-08	0.000121174	-5.36192	NA	NA	NA	0	1	1	0	2	NA	NA	5.27566	-0.808219	-5.35536	1.07234	NA	NA	NA	NA	1.32282e-07	0.418964	8.53851e-08	0.283567	NA	NA	NA	NA	0.000149558	0.985559	7.42872e-05	0.986177	NA	NA
GSDMA	NA	NA	NA	Uterus	2.14661e-07	0.000330669	5.18617	Adipose_Visceral_Omentum	8.2341e-08	0.000128421	-5.36192	NA	NA	NA	0	1	1	0	2	NA	NA	5.27566	-0.808219	-5.35536	1.07234	NA	NA	NA	NA	1.32282e-07	0.418964	8.53851e-08	0.283567	NA	NA	NA	NA	0.000149558	0.985559	7.9999e-05	0.991425	NA	NA
GSDMA	NA	NA	NA	Uterus	2.14661e-07	0.000330669	5.18617	Skin_Not_Sun_Exposed_Suprapubic	8.2341e-08	0.000123942	-5.36192	NA	NA	NA	0	1	1	0	2	NA	NA	5.27566	-0.808219	-5.35536	1.07234	NA	NA	NA	NA	1.32282e-07	0.418964	8.53851e-08	0.283567	NA	NA	NA	NA	0.000149558	0.985559	7.44186e-05	0.990162	NA	NA
GSDMA	NA	NA	NA	Uterus	2.14661e-07	0.000330669	5.18617	Skin_Sun_Exposed_Lower_leg	8.2341e-08	0.000161509	-5.36192	NA	NA	NA	0	1	1	0	2	NA	NA	5.27566	-0.808219	-5.35536	1.07234	NA	NA	NA	NA	1.32282e-07	0.418964	8.53851e-08	0.283567	NA	NA	NA	NA	0.000149558	0.985559	8.60406e-05	0.993261	NA	NA
GSDMA	NA	NA	NA	Uterus	2.14661e-07	0.000330669	5.18617	smultixcan	8.2341e-08	9.94051e-05	-5.36192	NA	NA	NA	0	1	1	0	2	NA	NA	5.27566	-0.808219	-5.35536	1.07234	NA	NA	NA	NA	1.32282e-07	0.418964	8.53851e-08	0.283567	NA	NA	NA	NA	0.000149558	0.985559	7.04816e-05	0.992977	NA	NA
GSDMA	NA	NA	NA	smultixcan	3.20679e-06	0.00193832	3.85048	Adipose_Subcutaneous	8.2341e-08	0.000121174	-5.36192	NA	NA	NA	0	1	1	0	2	NA	NA	3.86763	-0.761574	-5.35536	1.07234	NA	NA	NA	NA	7.13344e-07	0.444364	8.53851e-08	0.283567	NA	NA	NA	NA	0.000380212	0.994737	7.42872e-05	0.986177	NA	NA
GSDMA	NA	NA	NA	smultixcan	3.20679e-06	0.00193832	3.85048	Adipose_Visceral_Omentum	8.2341e-08	0.000128421	-5.36192	NA	NA	NA	0	1	1	0	2	NA	NA	3.86763	-0.761574	-5.35536	1.07234	NA	NA	NA	NA	7.13344e-07	0.444364	8.53851e-08	0.283567	NA	NA	NA	NA	0.000380212	0.994737	7.9999e-05	0.991425	NA	NA
GSDMA	NA	NA	NA	smultixcan	3.20679e-06	0.00193832	3.85048	Skin_Not_Sun_Exposed_Suprapubic	8.2341e-08	0.000123942	-5.36192	NA	NA	NA	0	1	1	0	2	NA	NA	3.86763	-0.761574	-5.35536	1.07234	NA	NA	NA	NA	7.13344e-07	0.444364	8.53851e-08	0.283567	NA	NA	NA	NA	0.000380212	0.994737	7.44186e-05	0.990162	NA	NA
GSDMA	NA	NA	NA	smultixcan	3.20679e-06	0.00193832	3.85048	Skin_Sun_Exposed_Lower_leg	8.2341e-08	0.000161509	-5.36192	NA	NA	NA	0	1	1	0	2	NA	NA	3.86763	-0.761574	-5.35536	1.07234	NA	NA	NA	NA	7.13344e-07	0.444364	8.53851e-08	0.283567	NA	NA	NA	NA	0.000380212	0.994737	8.60406e-05	0.993261	NA	NA
GSDMA	NA	NA	NA	smultixcan	3.20679e-06	0.00193832	3.85048	smultixcan	8.2341e-08	9.94051e-05	-5.36192	NA	NA	NA	0	1	1	0	2	NA	NA	3.86763	-0.761574	-5.35536	1.07234	NA	NA	NA	NA	7.13344e-07	0.444364	8.53851e-08	0.283567	NA	NA	NA	NA	0.000380212	0.994737	7.04816e-05	0.992977	NA	NA
HSD17B14	NA	NA	NA	Adipose_Subcutaneous	2.77652e-11	8.75229e-08	6.65796	Adipose_Subcutaneous	4.69918e-06	0.00305872	4.57779	NA	NA	NA	0	1	1	0	2	NA	NA	7.23866	0.171488	5.11981	0.528663	NA	NA	NA	NA	4.53137e-13	0.86384	3.0584e-07	0.597039	NA	NA	NA	NA	2.94086e-09	0.994961	0.000236523	0.986177	NA	NA
HSD17B14	NA	NA	NA	Adipose_Subcutaneous	2.77652e-11	8.75229e-08	6.65796	Adipose_Visceral_Omentum	1.74847e-05	0.00767808	4.29481	NA	NA	NA	0	1	1	0	2	NA	NA	7.23866	0.171488	4.75286	0.525952	NA	NA	NA	NA	4.53137e-13	0.86384	2.00562e-06	0.598922	NA	NA	NA	NA	2.94086e-09	0.994961	0.00111713	0.991425	NA	NA
HSD17B14	NA	NA	NA	Adipose_Subcutaneous	2.77652e-11	8.75229e-08	6.65796	Brain_Anterior_cingulate_cortex_BA24	1.3231e-05	0.00981561	4.35625	NA	NA	NA	0	1	1	0	2	NA	NA	7.23866	0.171488	4.87285	0.505462	NA	NA	NA	NA	4.53137e-13	0.86384	1.10001e-06	0.613234	NA	NA	NA	NA	2.94086e-09	0.994961	0.00109747	0.996936	NA	NA
HSD17B14	NA	NA	NA	Adipose_Subcutaneous	2.77652e-11	8.75229e-08	6.65796	Brain_Caudate_basal_ganglia	1.78436e-06	0.00184755	4.77643	NA	NA	NA	0	1	1	0	2	NA	NA	7.23866	0.171488	5.12161	-0.0766129	NA	NA	NA	NA	4.53137e-13	0.86384	3.02942e-07	0.938931	NA	NA	NA	NA	2.94086e-09	0.994961	0.000455714	0.999149	NA	NA
HSD17B14	NA	NA	NA	Adipose_Subcutaneous	2.77652e-11	8.75229e-08	6.65796	Brain_Cerebellar_Hemisphere	7.62841e-07	0.000812478	4.94464	NA	NA	NA	0	1	1	0	2	NA	NA	7.23866	0.171488	5.37927	0.114458	NA	NA	NA	NA	4.53137e-13	0.86384	7.47896e-08	0.908875	NA	NA	NA	NA	2.94086e-09	0.994961	9.96881e-05	0.999003	NA	NA
HSD17B14	NA	NA	NA	Adipose_Subcutaneous	2.77652e-11	8.75229e-08	6.65796	Brain_Cortex	8.51836e-06	0.00540005	4.45172	NA	NA	NA	0	1	1	0	2	NA	NA	7.23866	0.171488	4.97951	0.516144	NA	NA	NA	NA	4.53137e-13	0.86384	6.37453e-07	0.605754	NA	NA	NA	NA	2.94086e-09	0.994961	0.000616153	0.9974	NA	NA
HSD17B14	NA	NA	NA	Adipose_Subcutaneous	2.77652e-11	8.75229e-08	6.65796	Brain_Frontal_Cortex_BA9	9.15716e-06	0.00663679	4.43617	NA	NA	NA	0	1	1	0	2	NA	NA	7.23866	0.171488	4.96214	0.514408	NA	NA	NA	NA	4.53137e-13	0.86384	6.97207e-07	0.606967	NA	NA	NA	NA	2.94086e-09	0.994961	0.000680501	0.997445	NA	NA
HSD17B14	NA	NA	NA	Adipose_Subcutaneous	2.77652e-11	8.75229e-08	6.65796	Brain_Hippocampus	1.05454e-05	0.00670558	4.40568	NA	NA	NA	0	1	1	0	2	NA	NA	7.23866	0.171488	4.92809	0.511052	NA	NA	NA	NA	4.53137e-13	0.86384	8.3038e-07	0.609314	NA	NA	NA	NA	2.94086e-09	0.994961	0.000748657	0.995566	NA	NA
HSD17B14	NA	NA	NA	Adipose_Subcutaneous	2.77652e-11	8.75229e-08	6.65796	Brain_Nucleus_accumbens_basal_ganglia	1.78436e-06	0.00145788	4.77643	NA	NA	NA	0	1	1	0	2	NA	NA	7.23866	0.171488	5.12161	-0.0766129	NA	NA	NA	NA	4.53137e-13	0.86384	3.02942e-07	0.938931	NA	NA	NA	NA	2.94086e-09	0.994961	0.000315763	0.998917	NA	NA
HSD17B14	NA	NA	NA	Adipose_Subcutaneous	2.77652e-11	8.75229e-08	6.65796	Breast_Mammary_Tissue	1.3633e-05	0.00632518	4.34969	NA	NA	NA	0	1	1	0	2	NA	NA	7.23866	0.171488	4.89085	0.622551	NA	NA	NA	NA	4.53137e-13	0.86384	1.00401e-06	0.533579	NA	NA	NA	NA	2.94086e-09	0.994961	0.000589766	0.991689	NA	NA
HSD17B14	NA	NA	NA	Adipose_Subcutaneous	2.77652e-11	8.75229e-08	6.65796	Colon_Sigmoid	6.37402e-06	0.00355725	4.51359	NA	NA	NA	0	1	1	0	2	NA	NA	7.23866	0.171488	5.09207	0.74242	NA	NA	NA	NA	4.53137e-13	0.86384	3.5418e-07	0.457833	NA	NA	NA	NA	2.94086e-09	0.994961	0.00025618	0.991103	NA	NA
HSD17B14	NA	NA	NA	Adipose_Subcutaneous	2.77652e-11	8.75229e-08	6.65796	Skin_Sun_Exposed_Lower_leg	1.43935e-06	0.00117062	4.81948	NA	NA	NA	0	1	1	0	2	NA	NA	7.23866	0.171488	5.42804	0.734291	NA	NA	NA	NA	4.53137e-13	0.86384	5.69748e-08	0.462771	NA	NA	NA	NA	2.94086e-09	0.994961	6.97148e-05	0.993261	NA	NA
HSD17B14	NA	NA	NA	Adipose_Subcutaneous	2.77652e-11	8.75229e-08	6.65796	Testis	7.09914e-06	0.00503488	4.49069	NA	NA	NA	0	1	1	0	2	NA	NA	7.23866	0.171488	5.02293	0.520149	NA	NA	NA	NA	4.53137e-13	0.86384	5.08897e-07	0.60296	NA	NA	NA	NA	2.94086e-09	0.994961	0.000454273	0.992075	NA	NA
HSD17B14	NA	NA	NA	Adipose_Subcutaneous	2.77652e-11	8.75229e-08	6.65796	Uterus	1.0759e-05	0.00507035	4.40133	NA	NA	NA	0	1	1	0	2	NA	NA	7.23866	0.171488	4.92294	0.509698	NA	NA	NA	NA	4.53137e-13	0.86384	8.52552e-07	0.610263	NA	NA	NA	NA	2.94086e-09	0.994961	0.000499177	0.992052	NA	NA
HSD17B14	NA	NA	NA	Adipose_Subcutaneous	2.77652e-11	8.75229e-08	6.65796	smultixcan	1.28168e-07	0.000140269	2.8906	NA	NA	NA	0	1	1	0	2	NA	NA	7.23866	0.171488	3.31566	0.557098	NA	NA	NA	NA	4.53137e-13	0.86384	1.00737e-08	0.802011	NA	NA	NA	NA	2.94086e-09	0.994961	1.10618e-05	0.997481	NA	NA
HSD17B14	NA	NA	NA	Adipose_Visceral_Omentum	3.96913e-09	1.64071e-05	5.88547	Adipose_Subcutaneous	4.69918e-06	0.00305872	4.57779	NA	NA	NA	0	1	1	0	2	NA	NA	6.37763	0.0538922	5.11981	0.528663	NA	NA	NA	NA	1.79846e-10	0.957021	3.0584e-07	0.597039	NA	NA	NA	NA	7.67883e-07	0.998139	0.000236523	0.986177	NA	NA
HSD17B14	NA	NA	NA	Adipose_Visceral_Omentum	3.96913e-09	1.64071e-05	5.88547	Adipose_Visceral_Omentum	1.74847e-05	0.00767808	4.29481	NA	NA	NA	0	1	1	0	2	NA	NA	6.37763	0.0538922	4.75286	0.525952	NA	NA	NA	NA	1.79846e-10	0.957021	2.00562e-06	0.598922	NA	NA	NA	NA	7.67883e-07	0.998139	0.00111713	0.991425	NA	NA
HSD17B14	NA	NA	NA	Adipose_Visceral_Omentum	3.96913e-09	1.64071e-05	5.88547	Brain_Anterior_cingulate_cortex_BA24	1.3231e-05	0.00981561	4.35625	NA	NA	NA	0	1	1	0	2	NA	NA	6.37763	0.0538922	4.87285	0.505462	NA	NA	NA	NA	1.79846e-10	0.957021	1.10001e-06	0.613234	NA	NA	NA	NA	7.67883e-07	0.998139	0.00109747	0.996936	NA	NA
HSD17B14	NA	NA	NA	Adipose_Visceral_Omentum	3.96913e-09	1.64071e-05	5.88547	Brain_Caudate_basal_ganglia	1.78436e-06	0.00184755	4.77643	NA	NA	NA	0	1	1	0	2	NA	NA	6.37763	0.0538922	5.12161	-0.0766129	NA	NA	NA	NA	1.79846e-10	0.957021	3.02942e-07	0.938931	NA	NA	NA	NA	7.67883e-07	0.998139	0.000455714	0.999149	NA	NA
HSD17B14	NA	NA	NA	Adipose_Visceral_Omentum	3.96913e-09	1.64071e-05	5.88547	Brain_Cerebellar_Hemisphere	7.62841e-07	0.000812478	4.94464	NA	NA	NA	0	1	1	0	2	NA	NA	6.37763	0.0538922	5.37927	0.114458	NA	NA	NA	NA	1.79846e-10	0.957021	7.47896e-08	0.908875	NA	NA	NA	NA	7.67883e-07	0.998139	9.96881e-05	0.999003	NA	NA
HSD17B14	NA	NA	NA	Adipose_Visceral_Omentum	3.96913e-09	1.64071e-05	5.88547	Brain_Cortex	8.51836e-06	0.00540005	4.45172	NA	NA	NA	0	1	1	0	2	NA	NA	6.37763	0.0538922	4.97951	0.516144	NA	NA	NA	NA	1.79846e-10	0.957021	6.37453e-07	0.605754	NA	NA	NA	NA	7.67883e-07	0.998139	0.000616153	0.9974	NA	NA
HSD17B14	NA	NA	NA	Adipose_Visceral_Omentum	3.96913e-09	1.64071e-05	5.88547	Brain_Frontal_Cortex_BA9	9.15716e-06	0.00663679	4.43617	NA	NA	NA	0	1	1	0	2	NA	NA	6.37763	0.0538922	4.96214	0.514408	NA	NA	NA	NA	1.79846e-10	0.957021	6.97207e-07	0.606967	NA	NA	NA	NA	7.67883e-07	0.998139	0.000680501	0.997445	NA	NA
HSD17B14	NA	NA	NA	Adipose_Visceral_Omentum	3.96913e-09	1.64071e-05	5.88547	Brain_Hippocampus	1.05454e-05	0.00670558	4.40568	NA	NA	NA	0	1	1	0	2	NA	NA	6.37763	0.0538922	4.92809	0.511052	NA	NA	NA	NA	1.79846e-10	0.957021	8.3038e-07	0.609314	NA	NA	NA	NA	7.67883e-07	0.998139	0.000748657	0.995566	NA	NA
HSD17B14	NA	NA	NA	Adipose_Visceral_Omentum	3.96913e-09	1.64071e-05	5.88547	Brain_Nucleus_accumbens_basal_ganglia	1.78436e-06	0.00145788	4.77643	NA	NA	NA	0	1	1	0	2	NA	NA	6.37763	0.0538922	5.12161	-0.0766129	NA	NA	NA	NA	1.79846e-10	0.957021	3.02942e-07	0.938931	NA	NA	NA	NA	7.67883e-07	0.998139	0.000315763	0.998917	NA	NA
HSD17B14	NA	NA	NA	Adipose_Visceral_Omentum	3.96913e-09	1.64071e-05	5.88547	Breast_Mammary_Tissue	1.3633e-05	0.00632518	4.34969	NA	NA	NA	0	1	1	0	2	NA	NA	6.37763	0.0538922	4.89085	0.622551	NA	NA	NA	NA	1.79846e-10	0.957021	1.00401e-06	0.533579	NA	NA	NA	NA	7.67883e-07	0.998139	0.000589766	0.991689	NA	NA
HSD17B14	NA	NA	NA	Adipose_Visceral_Omentum	3.96913e-09	1.64071e-05	5.88547	Colon_Sigmoid	6.37402e-06	0.00355725	4.51359	NA	NA	NA	0	1	1	0	2	NA	NA	6.37763	0.0538922	5.09207	0.74242	NA	NA	NA	NA	1.79846e-10	0.957021	3.5418e-07	0.457833	NA	NA	NA	NA	7.67883e-07	0.998139	0.00025618	0.991103	NA	NA
HSD17B14	NA	NA	NA	Adipose_Visceral_Omentum	3.96913e-09	1.64071e-05	5.88547	Skin_Sun_Exposed_Lower_leg	1.43935e-06	0.00117062	4.81948	NA	NA	NA	0	1	1	0	2	NA	NA	6.37763	0.0538922	5.42804	0.734291	NA	NA	NA	NA	1.79846e-10	0.957021	5.69748e-08	0.462771	NA	NA	NA	NA	7.67883e-07	0.998139	6.97148e-05	0.993261	NA	NA
HSD17B14	NA	NA	NA	Adipose_Visceral_Omentum	3.96913e-09	1.64071e-05	5.88547	Testis	7.09914e-06	0.00503488	4.49069	NA	NA	NA	0	1	1	0	2	NA	NA	6.37763	0.0538922	5.02293	0.520149	NA	NA	NA	NA	1.79846e-10	0.957021	5.08897e-07	0.60296	NA	NA	NA	NA	7.67883e-07	0.998139	0.000454273	0.992075	NA	NA
HSD17B14	NA	NA	NA	Adipose_Visceral_Omentum	3.96913e-09	1.64071e-05	5.88547	Uterus	1.0759e-05	0.00507035	4.40133	NA	NA	NA	0	1	1	0	2	NA	NA	6.37763	0.0538922	4.92294	0.509698	NA	NA	NA	NA	1.79846e-10	0.957021	8.52552e-07	0.610263	NA	NA	NA	NA	7.67883e-07	0.998139	0.000499177	0.992052	NA	NA
HSD17B14	NA	NA	NA	Adipose_Visceral_Omentum	3.96913e-09	1.64071e-05	5.88547	smultixcan	1.28168e-07	0.000140269	2.8906	NA	NA	NA	0	1	1	0	2	NA	NA	6.37763	0.0538922	3.31566	0.557098	NA	NA	NA	NA	1.79846e-10	0.957021	1.00737e-08	0.802011	NA	NA	NA	NA	7.67883e-07	0.998139	1.10618e-05	0.997481	NA	NA
HSD17B14	NA	NA	NA	Adrenal_Gland	8.78975e-07	0.000620557	4.91696	Adipose_Subcutaneous	4.69918e-06	0.00305872	4.57779	NA	NA	NA	0	1	1	0	2	NA	NA	5.32532	0.0903614	5.11981	0.528663	NA	NA	NA	NA	1.00777e-07	0.928	3.0584e-07	0.597039	NA	NA	NA	NA	7.39769e-05	0.997627	0.000236523	0.986177	NA	NA
HSD17B14	NA	NA	NA	Adrenal_Gland	8.78975e-07	0.000620557	4.91696	Adipose_Visceral_Omentum	1.74847e-05	0.00767808	4.29481	NA	NA	NA	0	1	1	0	2	NA	NA	5.32532	0.0903614	4.75286	0.525952	NA	NA	NA	NA	1.00777e-07	0.928	2.00562e-06	0.598922	NA	NA	NA	NA	7.39769e-05	0.997627	0.00111713	0.991425	NA	NA
HSD17B14	NA	NA	NA	Adrenal_Gland	8.78975e-07	0.000620557	4.91696	Brain_Anterior_cingulate_cortex_BA24	1.3231e-05	0.00981561	4.35625	NA	NA	NA	0	1	1	0	2	NA	NA	5.32532	0.0903614	4.87285	0.505462	NA	NA	NA	NA	1.00777e-07	0.928	1.10001e-06	0.613234	NA	NA	NA	NA	7.39769e-05	0.997627	0.00109747	0.996936	NA	NA
HSD17B14	NA	NA	NA	Adrenal_Gland	8.78975e-07	0.000620557	4.91696	Brain_Caudate_basal_ganglia	1.78436e-06	0.00184755	4.77643	NA	NA	NA	0	1	1	0	2	NA	NA	5.32532	0.0903614	5.12161	-0.0766129	NA	NA	NA	NA	1.00777e-07	0.928	3.02942e-07	0.938931	NA	NA	NA	NA	7.39769e-05	0.997627	0.000455714	0.999149	NA	NA
HSD17B14	NA	NA	NA	Adrenal_Gland	8.78975e-07	0.000620557	4.91696	Brain_Cerebellar_Hemisphere	7.62841e-07	0.000812478	4.94464	NA	NA	NA	0	1	1	0	2	NA	NA	5.32532	0.0903614	5.37927	0.114458	NA	NA	NA	NA	1.00777e-07	0.928	7.47896e-08	0.908875	NA	NA	NA	NA	7.39769e-05	0.997627	9.96881e-05	0.999003	NA	NA
HSD17B14	NA	NA	NA	Adrenal_Gland	8.78975e-07	0.000620557	4.91696	Brain_Cortex	8.51836e-06	0.00540005	4.45172	NA	NA	NA	0	1	1	0	2	NA	NA	5.32532	0.0903614	4.97951	0.516144	NA	NA	NA	NA	1.00777e-07	0.928	6.37453e-07	0.605754	NA	NA	NA	NA	7.39769e-05	0.997627	0.000616153	0.9974	NA	NA
HSD17B14	NA	NA	NA	Adrenal_Gland	8.78975e-07	0.000620557	4.91696	Brain_Frontal_Cortex_BA9	9.15716e-06	0.00663679	4.43617	NA	NA	NA	0	1	1	0	2	NA	NA	5.32532	0.0903614	4.96214	0.514408	NA	NA	NA	NA	1.00777e-07	0.928	6.97207e-07	0.606967	NA	NA	NA	NA	7.39769e-05	0.997627	0.000680501	0.997445	NA	NA
HSD17B14	NA	NA	NA	Adrenal_Gland	8.78975e-07	0.000620557	4.91696	Brain_Hippocampus	1.05454e-05	0.00670558	4.40568	NA	NA	NA	0	1	1	0	2	NA	NA	5.32532	0.0903614	4.92809	0.511052	NA	NA	NA	NA	1.00777e-07	0.928	8.3038e-07	0.609314	NA	NA	NA	NA	7.39769e-05	0.997627	0.000748657	0.995566	NA	NA
HSD17B14	NA	NA	NA	Adrenal_Gland	8.78975e-07	0.000620557	4.91696	Brain_Nucleus_accumbens_basal_ganglia	1.78436e-06	0.00145788	4.77643	NA	NA	NA	0	1	1	0	2	NA	NA	5.32532	0.0903614	5.12161	-0.0766129	NA	NA	NA	NA	1.00777e-07	0.928	3.02942e-07	0.938931	NA	NA	NA	NA	7.39769e-05	0.997627	0.000315763	0.998917	NA	NA
HSD17B14	NA	NA	NA	Adrenal_Gland	8.78975e-07	0.000620557	4.91696	Breast_Mammary_Tissue	1.3633e-05	0.00632518	4.34969	NA	NA	NA	0	1	1	0	2	NA	NA	5.32532	0.0903614	4.89085	0.622551	NA	NA	NA	NA	1.00777e-07	0.928	1.00401e-06	0.533579	NA	NA	NA	NA	7.39769e-05	0.997627	0.000589766	0.991689	NA	NA
HSD17B14	NA	NA	NA	Adrenal_Gland	8.78975e-07	0.000620557	4.91696	Colon_Sigmoid	6.37402e-06	0.00355725	4.51359	NA	NA	NA	0	1	1	0	2	NA	NA	5.32532	0.0903614	5.09207	0.74242	NA	NA	NA	NA	1.00777e-07	0.928	3.5418e-07	0.457833	NA	NA	NA	NA	7.39769e-05	0.997627	0.00025618	0.991103	NA	NA
HSD17B14	NA	NA	NA	Adrenal_Gland	8.78975e-07	0.000620557	4.91696	Skin_Sun_Exposed_Lower_leg	1.43935e-06	0.00117062	4.81948	NA	NA	NA	0	1	1	0	2	NA	NA	5.32532	0.0903614	5.42804	0.734291	NA	NA	NA	NA	1.00777e-07	0.928	5.69748e-08	0.462771	NA	NA	NA	NA	7.39769e-05	0.997627	6.97148e-05	0.993261	NA	NA
HSD17B14	NA	NA	NA	Adrenal_Gland	8.78975e-07	0.000620557	4.91696	Testis	7.09914e-06	0.00503488	4.49069	NA	NA	NA	0	1	1	0	2	NA	NA	5.32532	0.0903614	5.02293	0.520149	NA	NA	NA	NA	1.00777e-07	0.928	5.08897e-07	0.60296	NA	NA	NA	NA	7.39769e-05	0.997627	0.000454273	0.992075	NA	NA
HSD17B14	NA	NA	NA	Adrenal_Gland	8.78975e-07	0.000620557	4.91696	Uterus	1.0759e-05	0.00507035	4.40133	NA	NA	NA	0	1	1	0	2	NA	NA	5.32532	0.0903614	4.92294	0.509698	NA	NA	NA	NA	1.00777e-07	0.928	8.52552e-07	0.610263	NA	NA	NA	NA	7.39769e-05	0.997627	0.000499177	0.992052	NA	NA
HSD17B14	NA	NA	NA	Adrenal_Gland	8.78975e-07	0.000620557	4.91696	smultixcan	1.28168e-07	0.000140269	2.8906	NA	NA	NA	0	1	1	0	2	NA	NA	5.32532	0.0903614	3.31566	0.557098	NA	NA	NA	NA	1.00777e-07	0.928	1.00737e-08	0.802011	NA	NA	NA	NA	7.39769e-05	0.997627	1.10618e-05	0.997481	NA	NA
HSD17B14	NA	NA	NA	Artery_Aorta	1.82048e-09	4.48057e-06	6.01306	Adipose_Subcutaneous	4.69918e-06	0.00305872	4.57779	NA	NA	NA	0	1	1	0	2	NA	NA	6.44964	-0.027027	5.11981	0.528663	NA	NA	NA	NA	1.12116e-10	0.978438	3.0584e-07	0.597039	NA	NA	NA	NA	2.36676e-07	0.997846	0.000236523	0.986177	NA	NA
HSD17B14	NA	NA	NA	Artery_Aorta	1.82048e-09	4.48057e-06	6.01306	Adipose_Visceral_Omentum	1.74847e-05	0.00767808	4.29481	NA	NA	NA	0	1	1	0	2	NA	NA	6.44964	-0.027027	4.75286	0.525952	NA	NA	NA	NA	1.12116e-10	0.978438	2.00562e-06	0.598922	NA	NA	NA	NA	2.36676e-07	0.997846	0.00111713	0.991425	NA	NA
HSD17B14	NA	NA	NA	Artery_Aorta	1.82048e-09	4.48057e-06	6.01306	Brain_Anterior_cingulate_cortex_BA24	1.3231e-05	0.00981561	4.35625	NA	NA	NA	0	1	1	0	2	NA	NA	6.44964	-0.027027	4.87285	0.505462	NA	NA	NA	NA	1.12116e-10	0.978438	1.10001e-06	0.613234	NA	NA	NA	NA	2.36676e-07	0.997846	0.00109747	0.996936	NA	NA
HSD17B14	NA	NA	NA	Artery_Aorta	1.82048e-09	4.48057e-06	6.01306	Brain_Caudate_basal_ganglia	1.78436e-06	0.00184755	4.77643	NA	NA	NA	0	1	1	0	2	NA	NA	6.44964	-0.027027	5.12161	-0.0766129	NA	NA	NA	NA	1.12116e-10	0.978438	3.02942e-07	0.938931	NA	NA	NA	NA	2.36676e-07	0.997846	0.000455714	0.999149	NA	NA
HSD17B14	NA	NA	NA	Artery_Aorta	1.82048e-09	4.48057e-06	6.01306	Brain_Cerebellar_Hemisphere	7.62841e-07	0.000812478	4.94464	NA	NA	NA	0	1	1	0	2	NA	NA	6.44964	-0.027027	5.37927	0.114458	NA	NA	NA	NA	1.12116e-10	0.978438	7.47896e-08	0.908875	NA	NA	NA	NA	2.36676e-07	0.997846	9.96881e-05	0.999003	NA	NA
HSD17B14	NA	NA	NA	Artery_Aorta	1.82048e-09	4.48057e-06	6.01306	Brain_Cortex	8.51836e-06	0.00540005	4.45172	NA	NA	NA	0	1	1	0	2	NA	NA	6.44964	-0.027027	4.97951	0.516144	NA	NA	NA	NA	1.12116e-10	0.978438	6.37453e-07	0.605754	NA	NA	NA	NA	2.36676e-07	0.997846	0.000616153	0.9974	NA	NA
HSD17B14	NA	NA	NA	Artery_Aorta	1.82048e-09	4.48057e-06	6.01306	Brain_Frontal_Cortex_BA9	9.15716e-06	0.00663679	4.43617	NA	NA	NA	0	1	1	0	2	NA	NA	6.44964	-0.027027	4.96214	0.514408	NA	NA	NA	NA	1.12116e-10	0.978438	6.97207e-07	0.606967	NA	NA	NA	NA	2.36676e-07	0.997846	0.000680501	0.997445	NA	NA
HSD17B14	NA	NA	NA	Artery_Aorta	1.82048e-09	4.48057e-06	6.01306	Brain_Hippocampus	1.05454e-05	0.00670558	4.40568	NA	NA	NA	0	1	1	0	2	NA	NA	6.44964	-0.027027	4.92809	0.511052	NA	NA	NA	NA	1.12116e-10	0.978438	8.3038e-07	0.609314	NA	NA	NA	NA	2.36676e-07	0.997846	0.000748657	0.995566	NA	NA
HSD17B14	NA	NA	NA	Artery_Aorta	1.82048e-09	4.48057e-06	6.01306	Brain_Nucleus_accumbens_basal_ganglia	1.78436e-06	0.00145788	4.77643	NA	NA	NA	0	1	1	0	2	NA	NA	6.44964	-0.027027	5.12161	-0.0766129	NA	NA	NA	NA	1.12116e-10	0.978438	3.02942e-07	0.938931	NA	NA	NA	NA	2.36676e-07	0.997846	0.000315763	0.998917	NA	NA
HSD17B14	NA	NA	NA	Artery_Aorta	1.82048e-09	4.48057e-06	6.01306	Breast_Mammary_Tissue	1.3633e-05	0.00632518	4.34969	NA	NA	NA	0	1	1	0	2	NA	NA	6.44964	-0.027027	4.89085	0.622551	NA	NA	NA	NA	1.12116e-10	0.978438	1.00401e-06	0.533579	NA	NA	NA	NA	2.36676e-07	0.997846	0.000589766	0.991689	NA	NA
HSD17B14	NA	NA	NA	Artery_Aorta	1.82048e-09	4.48057e-06	6.01306	Colon_Sigmoid	6.37402e-06	0.00355725	4.51359	NA	NA	NA	0	1	1	0	2	NA	NA	6.44964	-0.027027	5.09207	0.74242	NA	NA	NA	NA	1.12116e-10	0.978438	3.5418e-07	0.457833	NA	NA	NA	NA	2.36676e-07	0.997846	0.00025618	0.991103	NA	NA
HSD17B14	NA	NA	NA	Artery_Aorta	1.82048e-09	4.48057e-06	6.01306	Skin_Sun_Exposed_Lower_leg	1.43935e-06	0.00117062	4.81948	NA	NA	NA	0	1	1	0	2	NA	NA	6.44964	-0.027027	5.42804	0.734291	NA	NA	NA	NA	1.12116e-10	0.978438	5.69748e-08	0.462771	NA	NA	NA	NA	2.36676e-07	0.997846	6.97148e-05	0.993261	NA	NA
HSD17B14	NA	NA	NA	Artery_Aorta	1.82048e-09	4.48057e-06	6.01306	Testis	7.09914e-06	0.00503488	4.49069	NA	NA	NA	0	1	1	0	2	NA	NA	6.44964	-0.027027	5.02293	0.520149	NA	NA	NA	NA	1.12116e-10	0.978438	5.08897e-07	0.60296	NA	NA	NA	NA	2.36676e-07	0.997846	0.000454273	0.992075	NA	NA
HSD17B14	NA	NA	NA	Artery_Aorta	1.82048e-09	4.48057e-06	6.01306	Uterus	1.0759e-05	0.00507035	4.40133	NA	NA	NA	0	1	1	0	2	NA	NA	6.44964	-0.027027	4.92294	0.509698	NA	NA	NA	NA	1.12116e-10	0.978438	8.52552e-07	0.610263	NA	NA	NA	NA	2.36676e-07	0.997846	0.000499177	0.992052	NA	NA
HSD17B14	NA	NA	NA	Artery_Aorta	1.82048e-09	4.48057e-06	6.01306	smultixcan	1.28168e-07	0.000140269	2.8906	NA	NA	NA	0	1	1	0	2	NA	NA	6.44964	-0.027027	3.31566	0.557098	NA	NA	NA	NA	1.12116e-10	0.978438	1.00737e-08	0.802011	NA	NA	NA	NA	2.36676e-07	0.997846	1.10618e-05	0.997481	NA	NA
HSD17B14	NA	NA	NA	Artery_Coronary	1.82048e-09	5.26119e-06	6.01306	Adipose_Subcutaneous	4.69918e-06	0.00305872	4.57779	NA	NA	NA	0	1	1	0	2	NA	NA	6.49992	-0.027027	5.11981	0.528663	NA	NA	NA	NA	8.0365e-11	0.978438	3.0584e-07	0.597039	NA	NA	NA	NA	1.93037e-07	0.999938	0.000236523	0.986177	NA	NA
HSD17B14	NA	NA	NA	Artery_Coronary	1.82048e-09	5.26119e-06	6.01306	Adipose_Visceral_Omentum	1.74847e-05	0.00767808	4.29481	NA	NA	NA	0	1	1	0	2	NA	NA	6.49992	-0.027027	4.75286	0.525952	NA	NA	NA	NA	8.0365e-11	0.978438	2.00562e-06	0.598922	NA	NA	NA	NA	1.93037e-07	0.999938	0.00111713	0.991425	NA	NA
HSD17B14	NA	NA	NA	Artery_Coronary	1.82048e-09	5.26119e-06	6.01306	Brain_Anterior_cingulate_cortex_BA24	1.3231e-05	0.00981561	4.35625	NA	NA	NA	0	1	1	0	2	NA	NA	6.49992	-0.027027	4.87285	0.505462	NA	NA	NA	NA	8.0365e-11	0.978438	1.10001e-06	0.613234	NA	NA	NA	NA	1.93037e-07	0.999938	0.00109747	0.996936	NA	NA
HSD17B14	NA	NA	NA	Artery_Coronary	1.82048e-09	5.26119e-06	6.01306	Brain_Caudate_basal_ganglia	1.78436e-06	0.00184755	4.77643	NA	NA	NA	0	1	1	0	2	NA	NA	6.49992	-0.027027	5.12161	-0.0766129	NA	NA	NA	NA	8.0365e-11	0.978438	3.02942e-07	0.938931	NA	NA	NA	NA	1.93037e-07	0.999938	0.000455714	0.999149	NA	NA
HSD17B14	NA	NA	NA	Artery_Coronary	1.82048e-09	5.26119e-06	6.01306	Brain_Cerebellar_Hemisphere	7.62841e-07	0.000812478	4.94464	NA	NA	NA	0	1	1	0	2	NA	NA	6.49992	-0.027027	5.37927	0.114458	NA	NA	NA	NA	8.0365e-11	0.978438	7.47896e-08	0.908875	NA	NA	NA	NA	1.93037e-07	0.999938	9.96881e-05	0.999003	NA	NA
HSD17B14	NA	NA	NA	Artery_Coronary	1.82048e-09	5.26119e-06	6.01306	Brain_Cortex	8.51836e-06	0.00540005	4.45172	NA	NA	NA	0	1	1	0	2	NA	NA	6.49992	-0.027027	4.97951	0.516144	NA	NA	NA	NA	8.0365e-11	0.978438	6.37453e-07	0.605754	NA	NA	NA	NA	1.93037e-07	0.999938	0.000616153	0.9974	NA	NA
HSD17B14	NA	NA	NA	Artery_Coronary	1.82048e-09	5.26119e-06	6.01306	Brain_Frontal_Cortex_BA9	9.15716e-06	0.00663679	4.43617	NA	NA	NA	0	1	1	0	2	NA	NA	6.49992	-0.027027	4.96214	0.514408	NA	NA	NA	NA	8.0365e-11	0.978438	6.97207e-07	0.606967	NA	NA	NA	NA	1.93037e-07	0.999938	0.000680501	0.997445	NA	NA
HSD17B14	NA	NA	NA	Artery_Coronary	1.82048e-09	5.26119e-06	6.01306	Brain_Hippocampus	1.05454e-05	0.00670558	4.40568	NA	NA	NA	0	1	1	0	2	NA	NA	6.49992	-0.027027	4.92809	0.511052	NA	NA	NA	NA	8.0365e-11	0.978438	8.3038e-07	0.609314	NA	NA	NA	NA	1.93037e-07	0.999938	0.000748657	0.995566	NA	NA
HSD17B14	NA	NA	NA	Artery_Coronary	1.82048e-09	5.26119e-06	6.01306	Brain_Nucleus_accumbens_basal_ganglia	1.78436e-06	0.00145788	4.77643	NA	NA	NA	0	1	1	0	2	NA	NA	6.49992	-0.027027	5.12161	-0.0766129	NA	NA	NA	NA	8.0365e-11	0.978438	3.02942e-07	0.938931	NA	NA	NA	NA	1.93037e-07	0.999938	0.000315763	0.998917	NA	NA
HSD17B14	NA	NA	NA	Artery_Coronary	1.82048e-09	5.26119e-06	6.01306	Breast_Mammary_Tissue	1.3633e-05	0.00632518	4.34969	NA	NA	NA	0	1	1	0	2	NA	NA	6.49992	-0.027027	4.89085	0.622551	NA	NA	NA	NA	8.0365e-11	0.978438	1.00401e-06	0.533579	NA	NA	NA	NA	1.93037e-07	0.999938	0.000589766	0.991689	NA	NA
HSD17B14	NA	NA	NA	Artery_Coronary	1.82048e-09	5.26119e-06	6.01306	Colon_Sigmoid	6.37402e-06	0.00355725	4.51359	NA	NA	NA	0	1	1	0	2	NA	NA	6.49992	-0.027027	5.09207	0.74242	NA	NA	NA	NA	8.0365e-11	0.978438	3.5418e-07	0.457833	NA	NA	NA	NA	1.93037e-07	0.999938	0.00025618	0.991103	NA	NA
HSD17B14	NA	NA	NA	Artery_Coronary	1.82048e-09	5.26119e-06	6.01306	Skin_Sun_Exposed_Lower_leg	1.43935e-06	0.00117062	4.81948	NA	NA	NA	0	1	1	0	2	NA	NA	6.49992	-0.027027	5.42804	0.734291	NA	NA	NA	NA	8.0365e-11	0.978438	5.69748e-08	0.462771	NA	NA	NA	NA	1.93037e-07	0.999938	6.97148e-05	0.993261	NA	NA
HSD17B14	NA	NA	NA	Artery_Coronary	1.82048e-09	5.26119e-06	6.01306	Testis	7.09914e-06	0.00503488	4.49069	NA	NA	NA	0	1	1	0	2	NA	NA	6.49992	-0.027027	5.02293	0.520149	NA	NA	NA	NA	8.0365e-11	0.978438	5.08897e-07	0.60296	NA	NA	NA	NA	1.93037e-07	0.999938	0.000454273	0.992075	NA	NA
HSD17B14	NA	NA	NA	Artery_Coronary	1.82048e-09	5.26119e-06	6.01306	Uterus	1.0759e-05	0.00507035	4.40133	NA	NA	NA	0	1	1	0	2	NA	NA	6.49992	-0.027027	4.92294	0.509698	NA	NA	NA	NA	8.0365e-11	0.978438	8.52552e-07	0.610263	NA	NA	NA	NA	1.93037e-07	0.999938	0.000499177	0.992052	NA	NA
HSD17B14	NA	NA	NA	Artery_Coronary	1.82048e-09	5.26119e-06	6.01306	smultixcan	1.28168e-07	0.000140269	2.8906	NA	NA	NA	0	1	1	0	2	NA	NA	6.49992	-0.027027	3.31566	0.557098	NA	NA	NA	NA	8.0365e-11	0.978438	1.00737e-08	0.802011	NA	NA	NA	NA	1.93037e-07	0.999938	1.10618e-05	0.997481	NA	NA
HSD17B14	NA	NA	NA	Artery_Tibial	3.96913e-09	1.24105e-05	5.88547	Adipose_Subcutaneous	4.69918e-06	0.00305872	4.57779	NA	NA	NA	0	1	1	0	2	NA	NA	6.34678	0.0538922	5.11981	0.528663	NA	NA	NA	NA	2.19863e-10	0.957021	3.0584e-07	0.597039	NA	NA	NA	NA	7.07848e-07	0.999744	0.000236523	0.986177	NA	NA
HSD17B14	NA	NA	NA	Artery_Tibial	3.96913e-09	1.24105e-05	5.88547	Adipose_Visceral_Omentum	1.74847e-05	0.00767808	4.29481	NA	NA	NA	0	1	1	0	2	NA	NA	6.34678	0.0538922	4.75286	0.525952	NA	NA	NA	NA	2.19863e-10	0.957021	2.00562e-06	0.598922	NA	NA	NA	NA	7.07848e-07	0.999744	0.00111713	0.991425	NA	NA
HSD17B14	NA	NA	NA	Artery_Tibial	3.96913e-09	1.24105e-05	5.88547	Brain_Anterior_cingulate_cortex_BA24	1.3231e-05	0.00981561	4.35625	NA	NA	NA	0	1	1	0	2	NA	NA	6.34678	0.0538922	4.87285	0.505462	NA	NA	NA	NA	2.19863e-10	0.957021	1.10001e-06	0.613234	NA	NA	NA	NA	7.07848e-07	0.999744	0.00109747	0.996936	NA	NA
HSD17B14	NA	NA	NA	Artery_Tibial	3.96913e-09	1.24105e-05	5.88547	Brain_Caudate_basal_ganglia	1.78436e-06	0.00184755	4.77643	NA	NA	NA	0	1	1	0	2	NA	NA	6.34678	0.0538922	5.12161	-0.0766129	NA	NA	NA	NA	2.19863e-10	0.957021	3.02942e-07	0.938931	NA	NA	NA	NA	7.07848e-07	0.999744	0.000455714	0.999149	NA	NA
HSD17B14	NA	NA	NA	Artery_Tibial	3.96913e-09	1.24105e-05	5.88547	Brain_Cerebellar_Hemisphere	7.62841e-07	0.000812478	4.94464	NA	NA	NA	0	1	1	0	2	NA	NA	6.34678	0.0538922	5.37927	0.114458	NA	NA	NA	NA	2.19863e-10	0.957021	7.47896e-08	0.908875	NA	NA	NA	NA	7.07848e-07	0.999744	9.96881e-05	0.999003	NA	NA
HSD17B14	NA	NA	NA	Artery_Tibial	3.96913e-09	1.24105e-05	5.88547	Brain_Cortex	8.51836e-06	0.00540005	4.45172	NA	NA	NA	0	1	1	0	2	NA	NA	6.34678	0.0538922	4.97951	0.516144	NA	NA	NA	NA	2.19863e-10	0.957021	6.37453e-07	0.605754	NA	NA	NA	NA	7.07848e-07	0.999744	0.000616153	0.9974	NA	NA
HSD17B14	NA	NA	NA	Artery_Tibial	3.96913e-09	1.24105e-05	5.88547	Brain_Frontal_Cortex_BA9	9.15716e-06	0.00663679	4.43617	NA	NA	NA	0	1	1	0	2	NA	NA	6.34678	0.0538922	4.96214	0.514408	NA	NA	NA	NA	2.19863e-10	0.957021	6.97207e-07	0.606967	NA	NA	NA	NA	7.07848e-07	0.999744	0.000680501	0.997445	NA	NA
HSD17B14	NA	NA	NA	Artery_Tibial	3.96913e-09	1.24105e-05	5.88547	Brain_Hippocampus	1.05454e-05	0.00670558	4.40568	NA	NA	NA	0	1	1	0	2	NA	NA	6.34678	0.0538922	4.92809	0.511052	NA	NA	NA	NA	2.19863e-10	0.957021	8.3038e-07	0.609314	NA	NA	NA	NA	7.07848e-07	0.999744	0.000748657	0.995566	NA	NA
HSD17B14	NA	NA	NA	Artery_Tibial	3.96913e-09	1.24105e-05	5.88547	Brain_Nucleus_accumbens_basal_ganglia	1.78436e-06	0.00145788	4.77643	NA	NA	NA	0	1	1	0	2	NA	NA	6.34678	0.0538922	5.12161	-0.0766129	NA	NA	NA	NA	2.19863e-10	0.957021	3.02942e-07	0.938931	NA	NA	NA	NA	7.07848e-07	0.999744	0.000315763	0.998917	NA	NA
HSD17B14	NA	NA	NA	Artery_Tibial	3.96913e-09	1.24105e-05	5.88547	Breast_Mammary_Tissue	1.3633e-05	0.00632518	4.34969	NA	NA	NA	0	1	1	0	2	NA	NA	6.34678	0.0538922	4.89085	0.622551	NA	NA	NA	NA	2.19863e-10	0.957021	1.00401e-06	0.533579	NA	NA	NA	NA	7.07848e-07	0.999744	0.000589766	0.991689	NA	NA
HSD17B14	NA	NA	NA	Artery_Tibial	3.96913e-09	1.24105e-05	5.88547	Colon_Sigmoid	6.37402e-06	0.00355725	4.51359	NA	NA	NA	0	1	1	0	2	NA	NA	6.34678	0.0538922	5.09207	0.74242	NA	NA	NA	NA	2.19863e-10	0.957021	3.5418e-07	0.457833	NA	NA	NA	NA	7.07848e-07	0.999744	0.00025618	0.991103	NA	NA
HSD17B14	NA	NA	NA	Artery_Tibial	3.96913e-09	1.24105e-05	5.88547	Skin_Sun_Exposed_Lower_leg	1.43935e-06	0.00117062	4.81948	NA	NA	NA	0	1	1	0	2	NA	NA	6.34678	0.0538922	5.42804	0.734291	NA	NA	NA	NA	2.19863e-10	0.957021	5.69748e-08	0.462771	NA	NA	NA	NA	7.07848e-07	0.999744	6.97148e-05	0.993261	NA	NA
HSD17B14	NA	NA	NA	Artery_Tibial	3.96913e-09	1.24105e-05	5.88547	Testis	7.09914e-06	0.00503488	4.49069	NA	NA	NA	0	1	1	0	2	NA	NA	6.34678	0.0538922	5.02293	0.520149	NA	NA	NA	NA	2.19863e-10	0.957021	5.08897e-07	0.60296	NA	NA	NA	NA	7.07848e-07	0.999744	0.000454273	0.992075	NA	NA
HSD17B14	NA	NA	NA	Artery_Tibial	3.96913e-09	1.24105e-05	5.88547	Uterus	1.0759e-05	0.00507035	4.40133	NA	NA	NA	0	1	1	0	2	NA	NA	6.34678	0.0538922	4.92294	0.509698	NA	NA	NA	NA	2.19863e-10	0.957021	8.52552e-07	0.610263	NA	NA	NA	NA	7.07848e-07	0.999744	0.000499177	0.992052	NA	NA
HSD17B14	NA	NA	NA	Artery_Tibial	3.96913e-09	1.24105e-05	5.88547	smultixcan	1.28168e-07	0.000140269	2.8906	NA	NA	NA	0	1	1	0	2	NA	NA	6.34678	0.0538922	3.31566	0.557098	NA	NA	NA	NA	2.19863e-10	0.957021	1.00737e-08	0.802011	NA	NA	NA	NA	7.07848e-07	0.999744	1.10618e-05	0.997481	NA	NA
HSD17B14	NA	NA	NA	Brain_Hippocampus	1.78436e-06	0.00199295	4.77643	Adipose_Subcutaneous	4.69918e-06	0.00305872	4.57779	NA	NA	NA	0	1	1	0	2	NA	NA	5.12161	-0.0766129	5.11981	0.528663	NA	NA	NA	NA	3.02942e-07	0.938931	3.0584e-07	0.597039	NA	NA	NA	NA	0.000320072	0.996944	0.000236523	0.986177	NA	NA
HSD17B14	NA	NA	NA	Brain_Hippocampus	1.78436e-06	0.00199295	4.77643	Adipose_Visceral_Omentum	1.74847e-05	0.00767808	4.29481	NA	NA	NA	0	1	1	0	2	NA	NA	5.12161	-0.0766129	4.75286	0.525952	NA	NA	NA	NA	3.02942e-07	0.938931	2.00562e-06	0.598922	NA	NA	NA	NA	0.000320072	0.996944	0.00111713	0.991425	NA	NA
HSD17B14	NA	NA	NA	Brain_Hippocampus	1.78436e-06	0.00199295	4.77643	Brain_Anterior_cingulate_cortex_BA24	1.3231e-05	0.00981561	4.35625	NA	NA	NA	0	1	1	0	2	NA	NA	5.12161	-0.0766129	4.87285	0.505462	NA	NA	NA	NA	3.02942e-07	0.938931	1.10001e-06	0.613234	NA	NA	NA	NA	0.000320072	0.996944	0.00109747	0.996936	NA	NA
HSD17B14	NA	NA	NA	Brain_Hippocampus	1.78436e-06	0.00199295	4.77643	Brain_Caudate_basal_ganglia	1.78436e-06	0.00184755	4.77643	NA	NA	NA	0	1	1	0	2	NA	NA	5.12161	-0.0766129	5.12161	-0.0766129	NA	NA	NA	NA	3.02942e-07	0.938931	3.02942e-07	0.938931	NA	NA	NA	NA	0.000320072	0.996944	0.000455714	0.999149	NA	NA
HSD17B14	NA	NA	NA	Brain_Hippocampus	1.78436e-06	0.00199295	4.77643	Brain_Cerebellar_Hemisphere	7.62841e-07	0.000812478	4.94464	NA	NA	NA	0	1	1	0	2	NA	NA	5.12161	-0.0766129	5.37927	0.114458	NA	NA	NA	NA	3.02942e-07	0.938931	7.47896e-08	0.908875	NA	NA	NA	NA	0.000320072	0.996944	9.96881e-05	0.999003	NA	NA
HSD17B14	NA	NA	NA	Brain_Hippocampus	1.78436e-06	0.00199295	4.77643	Brain_Cortex	8.51836e-06	0.00540005	4.45172	NA	NA	NA	0	1	1	0	2	NA	NA	5.12161	-0.0766129	4.97951	0.516144	NA	NA	NA	NA	3.02942e-07	0.938931	6.37453e-07	0.605754	NA	NA	NA	NA	0.000320072	0.996944	0.000616153	0.9974	NA	NA
HSD17B14	NA	NA	NA	Brain_Hippocampus	1.78436e-06	0.00199295	4.77643	Brain_Frontal_Cortex_BA9	9.15716e-06	0.00663679	4.43617	NA	NA	NA	0	1	1	0	2	NA	NA	5.12161	-0.0766129	4.96214	0.514408	NA	NA	NA	NA	3.02942e-07	0.938931	6.97207e-07	0.606967	NA	NA	NA	NA	0.000320072	0.996944	0.000680501	0.997445	NA	NA
HSD17B14	NA	NA	NA	Brain_Hippocampus	1.78436e-06	0.00199295	4.77643	Brain_Hippocampus	1.05454e-05	0.00670558	4.40568	NA	NA	NA	0	1	1	0	2	NA	NA	5.12161	-0.0766129	4.92809	0.511052	NA	NA	NA	NA	3.02942e-07	0.938931	8.3038e-07	0.609314	NA	NA	NA	NA	0.000320072	0.996944	0.000748657	0.995566	NA	NA
HSD17B14	NA	NA	NA	Brain_Hippocampus	1.78436e-06	0.00199295	4.77643	Brain_Nucleus_accumbens_basal_ganglia	1.78436e-06	0.00145788	4.77643	NA	NA	NA	0	1	1	0	2	NA	NA	5.12161	-0.0766129	5.12161	-0.0766129	NA	NA	NA	NA	3.02942e-07	0.938931	3.02942e-07	0.938931	NA	NA	NA	NA	0.000320072	0.996944	0.000315763	0.998917	NA	NA
HSD17B14	NA	NA	NA	Brain_Hippocampus	1.78436e-06	0.00199295	4.77643	Breast_Mammary_Tissue	1.3633e-05	0.00632518	4.34969	NA	NA	NA	0	1	1	0	2	NA	NA	5.12161	-0.0766129	4.89085	0.622551	NA	NA	NA	NA	3.02942e-07	0.938931	1.00401e-06	0.533579	NA	NA	NA	NA	0.000320072	0.996944	0.000589766	0.991689	NA	NA
HSD17B14	NA	NA	NA	Brain_Hippocampus	1.78436e-06	0.00199295	4.77643	Colon_Sigmoid	6.37402e-06	0.00355725	4.51359	NA	NA	NA	0	1	1	0	2	NA	NA	5.12161	-0.0766129	5.09207	0.74242	NA	NA	NA	NA	3.02942e-07	0.938931	3.5418e-07	0.457833	NA	NA	NA	NA	0.000320072	0.996944	0.00025618	0.991103	NA	NA
HSD17B14	NA	NA	NA	Brain_Hippocampus	1.78436e-06	0.00199295	4.77643	Skin_Sun_Exposed_Lower_leg	1.43935e-06	0.00117062	4.81948	NA	NA	NA	0	1	1	0	2	NA	NA	5.12161	-0.0766129	5.42804	0.734291	NA	NA	NA	NA	3.02942e-07	0.938931	5.69748e-08	0.462771	NA	NA	NA	NA	0.000320072	0.996944	6.97148e-05	0.993261	NA	NA
HSD17B14	NA	NA	NA	Brain_Hippocampus	1.78436e-06	0.00199295	4.77643	Testis	7.09914e-06	0.00503488	4.49069	NA	NA	NA	0	1	1	0	2	NA	NA	5.12161	-0.0766129	5.02293	0.520149	NA	NA	NA	NA	3.02942e-07	0.938931	5.08897e-07	0.60296	NA	NA	NA	NA	0.000320072	0.996944	0.000454273	0.992075	NA	NA
HSD17B14	NA	NA	NA	Brain_Hippocampus	1.78436e-06	0.00199295	4.77643	Uterus	1.0759e-05	0.00507035	4.40133	NA	NA	NA	0	1	1	0	2	NA	NA	5.12161	-0.0766129	4.92294	0.509698	NA	NA	NA	NA	3.02942e-07	0.938931	8.52552e-07	0.610263	NA	NA	NA	NA	0.000320072	0.996944	0.000499177	0.992052	NA	NA
HSD17B14	NA	NA	NA	Brain_Hippocampus	1.78436e-06	0.00199295	4.77643	smultixcan	1.28168e-07	0.000140269	2.8906	NA	NA	NA	0	1	1	0	2	NA	NA	5.12161	-0.0766129	3.31566	0.557098	NA	NA	NA	NA	3.02942e-07	0.938931	1.00737e-08	0.802011	NA	NA	NA	NA	0.000320072	0.996944	1.10618e-05	0.997481	NA	NA
HSD17B14	NA	NA	NA	Brain_Hypothalamus	1.20276e-06	0.00135756	4.85518	Adipose_Subcutaneous	4.69918e-06	0.00305872	4.57779	NA	NA	NA	0	1	1	0	2	NA	NA	5.20242	-0.0873092	5.11981	0.528663	NA	NA	NA	NA	1.96712e-07	0.930426	3.0584e-07	0.597039	NA	NA	NA	NA	0.000209856	0.996828	0.000236523	0.986177	NA	NA
HSD17B14	NA	NA	NA	Brain_Hypothalamus	1.20276e-06	0.00135756	4.85518	Adipose_Visceral_Omentum	1.74847e-05	0.00767808	4.29481	NA	NA	NA	0	1	1	0	2	NA	NA	5.20242	-0.0873092	4.75286	0.525952	NA	NA	NA	NA	1.96712e-07	0.930426	2.00562e-06	0.598922	NA	NA	NA	NA	0.000209856	0.996828	0.00111713	0.991425	NA	NA
HSD17B14	NA	NA	NA	Brain_Hypothalamus	1.20276e-06	0.00135756	4.85518	Brain_Anterior_cingulate_cortex_BA24	1.3231e-05	0.00981561	4.35625	NA	NA	NA	0	1	1	0	2	NA	NA	5.20242	-0.0873092	4.87285	0.505462	NA	NA	NA	NA	1.96712e-07	0.930426	1.10001e-06	0.613234	NA	NA	NA	NA	0.000209856	0.996828	0.00109747	0.996936	NA	NA
HSD17B14	NA	NA	NA	Brain_Hypothalamus	1.20276e-06	0.00135756	4.85518	Brain_Caudate_basal_ganglia	1.78436e-06	0.00184755	4.77643	NA	NA	NA	0	1	1	0	2	NA	NA	5.20242	-0.0873092	5.12161	-0.0766129	NA	NA	NA	NA	1.96712e-07	0.930426	3.02942e-07	0.938931	NA	NA	NA	NA	0.000209856	0.996828	0.000455714	0.999149	NA	NA
HSD17B14	NA	NA	NA	Brain_Hypothalamus	1.20276e-06	0.00135756	4.85518	Brain_Cerebellar_Hemisphere	7.62841e-07	0.000812478	4.94464	NA	NA	NA	0	1	1	0	2	NA	NA	5.20242	-0.0873092	5.37927	0.114458	NA	NA	NA	NA	1.96712e-07	0.930426	7.47896e-08	0.908875	NA	NA	NA	NA	0.000209856	0.996828	9.96881e-05	0.999003	NA	NA
HSD17B14	NA	NA	NA	Brain_Hypothalamus	1.20276e-06	0.00135756	4.85518	Brain_Cortex	8.51836e-06	0.00540005	4.45172	NA	NA	NA	0	1	1	0	2	NA	NA	5.20242	-0.0873092	4.97951	0.516144	NA	NA	NA	NA	1.96712e-07	0.930426	6.37453e-07	0.605754	NA	NA	NA	NA	0.000209856	0.996828	0.000616153	0.9974	NA	NA
HSD17B14	NA	NA	NA	Brain_Hypothalamus	1.20276e-06	0.00135756	4.85518	Brain_Frontal_Cortex_BA9	9.15716e-06	0.00663679	4.43617	NA	NA	NA	0	1	1	0	2	NA	NA	5.20242	-0.0873092	4.96214	0.514408	NA	NA	NA	NA	1.96712e-07	0.930426	6.97207e-07	0.606967	NA	NA	NA	NA	0.000209856	0.996828	0.000680501	0.997445	NA	NA
HSD17B14	NA	NA	NA	Brain_Hypothalamus	1.20276e-06	0.00135756	4.85518	Brain_Hippocampus	1.05454e-05	0.00670558	4.40568	NA	NA	NA	0	1	1	0	2	NA	NA	5.20242	-0.0873092	4.92809	0.511052	NA	NA	NA	NA	1.96712e-07	0.930426	8.3038e-07	0.609314	NA	NA	NA	NA	0.000209856	0.996828	0.000748657	0.995566	NA	NA
HSD17B14	NA	NA	NA	Brain_Hypothalamus	1.20276e-06	0.00135756	4.85518	Brain_Nucleus_accumbens_basal_ganglia	1.78436e-06	0.00145788	4.77643	NA	NA	NA	0	1	1	0	2	NA	NA	5.20242	-0.0873092	5.12161	-0.0766129	NA	NA	NA	NA	1.96712e-07	0.930426	3.02942e-07	0.938931	NA	NA	NA	NA	0.000209856	0.996828	0.000315763	0.998917	NA	NA
HSD17B14	NA	NA	NA	Brain_Hypothalamus	1.20276e-06	0.00135756	4.85518	Breast_Mammary_Tissue	1.3633e-05	0.00632518	4.34969	NA	NA	NA	0	1	1	0	2	NA	NA	5.20242	-0.0873092	4.89085	0.622551	NA	NA	NA	NA	1.96712e-07	0.930426	1.00401e-06	0.533579	NA	NA	NA	NA	0.000209856	0.996828	0.000589766	0.991689	NA	NA
HSD17B14	NA	NA	NA	Brain_Hypothalamus	1.20276e-06	0.00135756	4.85518	Colon_Sigmoid	6.37402e-06	0.00355725	4.51359	NA	NA	NA	0	1	1	0	2	NA	NA	5.20242	-0.0873092	5.09207	0.74242	NA	NA	NA	NA	1.96712e-07	0.930426	3.5418e-07	0.457833	NA	NA	NA	NA	0.000209856	0.996828	0.00025618	0.991103	NA	NA
HSD17B14	NA	NA	NA	Brain_Hypothalamus	1.20276e-06	0.00135756	4.85518	Skin_Sun_Exposed_Lower_leg	1.43935e-06	0.00117062	4.81948	NA	NA	NA	0	1	1	0	2	NA	NA	5.20242	-0.0873092	5.42804	0.734291	NA	NA	NA	NA	1.96712e-07	0.930426	5.69748e-08	0.462771	NA	NA	NA	NA	0.000209856	0.996828	6.97148e-05	0.993261	NA	NA
HSD17B14	NA	NA	NA	Brain_Hypothalamus	1.20276e-06	0.00135756	4.85518	Testis	7.09914e-06	0.00503488	4.49069	NA	NA	NA	0	1	1	0	2	NA	NA	5.20242	-0.0873092	5.02293	0.520149	NA	NA	NA	NA	1.96712e-07	0.930426	5.08897e-07	0.60296	NA	NA	NA	NA	0.000209856	0.996828	0.000454273	0.992075	NA	NA
HSD17B14	NA	NA	NA	Brain_Hypothalamus	1.20276e-06	0.00135756	4.85518	Uterus	1.0759e-05	0.00507035	4.40133	NA	NA	NA	0	1	1	0	2	NA	NA	5.20242	-0.0873092	4.92294	0.509698	NA	NA	NA	NA	1.96712e-07	0.930426	8.52552e-07	0.610263	NA	NA	NA	NA	0.000209856	0.996828	0.000499177	0.992052	NA	NA
HSD17B14	NA	NA	NA	Brain_Hypothalamus	1.20276e-06	0.00135756	4.85518	smultixcan	1.28168e-07	0.000140269	2.8906	NA	NA	NA	0	1	1	0	2	NA	NA	5.20242	-0.0873092	3.31566	0.557098	NA	NA	NA	NA	1.96712e-07	0.930426	1.00737e-08	0.802011	NA	NA	NA	NA	0.000209856	0.996828	1.10618e-05	0.997481	NA	NA
HSD17B14	NA	NA	NA	Brain_Putamen_basal_ganglia	1.78436e-06	0.00226475	4.77643	Adipose_Subcutaneous	4.69918e-06	0.00305872	4.57779	NA	NA	NA	0	1	1	0	2	NA	NA	5.12161	-0.0766129	5.11981	0.528663	NA	NA	NA	NA	3.02942e-07	0.938931	3.0584e-07	0.597039	NA	NA	NA	NA	0.000358775	0.996013	0.000236523	0.986177	NA	NA
HSD17B14	NA	NA	NA	Brain_Putamen_basal_ganglia	1.78436e-06	0.00226475	4.77643	Adipose_Visceral_Omentum	1.74847e-05	0.00767808	4.29481	NA	NA	NA	0	1	1	0	2	NA	NA	5.12161	-0.0766129	4.75286	0.525952	NA	NA	NA	NA	3.02942e-07	0.938931	2.00562e-06	0.598922	NA	NA	NA	NA	0.000358775	0.996013	0.00111713	0.991425	NA	NA
HSD17B14	NA	NA	NA	Brain_Putamen_basal_ganglia	1.78436e-06	0.00226475	4.77643	Brain_Anterior_cingulate_cortex_BA24	1.3231e-05	0.00981561	4.35625	NA	NA	NA	0	1	1	0	2	NA	NA	5.12161	-0.0766129	4.87285	0.505462	NA	NA	NA	NA	3.02942e-07	0.938931	1.10001e-06	0.613234	NA	NA	NA	NA	0.000358775	0.996013	0.00109747	0.996936	NA	NA
HSD17B14	NA	NA	NA	Brain_Putamen_basal_ganglia	1.78436e-06	0.00226475	4.77643	Brain_Caudate_basal_ganglia	1.78436e-06	0.00184755	4.77643	NA	NA	NA	0	1	1	0	2	NA	NA	5.12161	-0.0766129	5.12161	-0.0766129	NA	NA	NA	NA	3.02942e-07	0.938931	3.02942e-07	0.938931	NA	NA	NA	NA	0.000358775	0.996013	0.000455714	0.999149	NA	NA
HSD17B14	NA	NA	NA	Brain_Putamen_basal_ganglia	1.78436e-06	0.00226475	4.77643	Brain_Cerebellar_Hemisphere	7.62841e-07	0.000812478	4.94464	NA	NA	NA	0	1	1	0	2	NA	NA	5.12161	-0.0766129	5.37927	0.114458	NA	NA	NA	NA	3.02942e-07	0.938931	7.47896e-08	0.908875	NA	NA	NA	NA	0.000358775	0.996013	9.96881e-05	0.999003	NA	NA
HSD17B14	NA	NA	NA	Brain_Putamen_basal_ganglia	1.78436e-06	0.00226475	4.77643	Brain_Cortex	8.51836e-06	0.00540005	4.45172	NA	NA	NA	0	1	1	0	2	NA	NA	5.12161	-0.0766129	4.97951	0.516144	NA	NA	NA	NA	3.02942e-07	0.938931	6.37453e-07	0.605754	NA	NA	NA	NA	0.000358775	0.996013	0.000616153	0.9974	NA	NA
HSD17B14	NA	NA	NA	Brain_Putamen_basal_ganglia	1.78436e-06	0.00226475	4.77643	Brain_Frontal_Cortex_BA9	9.15716e-06	0.00663679	4.43617	NA	NA	NA	0	1	1	0	2	NA	NA	5.12161	-0.0766129	4.96214	0.514408	NA	NA	NA	NA	3.02942e-07	0.938931	6.97207e-07	0.606967	NA	NA	NA	NA	0.000358775	0.996013	0.000680501	0.997445	NA	NA
HSD17B14	NA	NA	NA	Brain_Putamen_basal_ganglia	1.78436e-06	0.00226475	4.77643	Brain_Hippocampus	1.05454e-05	0.00670558	4.40568	NA	NA	NA	0	1	1	0	2	NA	NA	5.12161	-0.0766129	4.92809	0.511052	NA	NA	NA	NA	3.02942e-07	0.938931	8.3038e-07	0.609314	NA	NA	NA	NA	0.000358775	0.996013	0.000748657	0.995566	NA	NA
HSD17B14	NA	NA	NA	Brain_Putamen_basal_ganglia	1.78436e-06	0.00226475	4.77643	Brain_Nucleus_accumbens_basal_ganglia	1.78436e-06	0.00145788	4.77643	NA	NA	NA	0	1	1	0	2	NA	NA	5.12161	-0.0766129	5.12161	-0.0766129	NA	NA	NA	NA	3.02942e-07	0.938931	3.02942e-07	0.938931	NA	NA	NA	NA	0.000358775	0.996013	0.000315763	0.998917	NA	NA
HSD17B14	NA	NA	NA	Brain_Putamen_basal_ganglia	1.78436e-06	0.00226475	4.77643	Breast_Mammary_Tissue	1.3633e-05	0.00632518	4.34969	NA	NA	NA	0	1	1	0	2	NA	NA	5.12161	-0.0766129	4.89085	0.622551	NA	NA	NA	NA	3.02942e-07	0.938931	1.00401e-06	0.533579	NA	NA	NA	NA	0.000358775	0.996013	0.000589766	0.991689	NA	NA
HSD17B14	NA	NA	NA	Brain_Putamen_basal_ganglia	1.78436e-06	0.00226475	4.77643	Colon_Sigmoid	6.37402e-06	0.00355725	4.51359	NA	NA	NA	0	1	1	0	2	NA	NA	5.12161	-0.0766129	5.09207	0.74242	NA	NA	NA	NA	3.02942e-07	0.938931	3.5418e-07	0.457833	NA	NA	NA	NA	0.000358775	0.996013	0.00025618	0.991103	NA	NA
HSD17B14	NA	NA	NA	Brain_Putamen_basal_ganglia	1.78436e-06	0.00226475	4.77643	Skin_Sun_Exposed_Lower_leg	1.43935e-06	0.00117062	4.81948	NA	NA	NA	0	1	1	0	2	NA	NA	5.12161	-0.0766129	5.42804	0.734291	NA	NA	NA	NA	3.02942e-07	0.938931	5.69748e-08	0.462771	NA	NA	NA	NA	0.000358775	0.996013	6.97148e-05	0.993261	NA	NA
HSD17B14	NA	NA	NA	Brain_Putamen_basal_ganglia	1.78436e-06	0.00226475	4.77643	Testis	7.09914e-06	0.00503488	4.49069	NA	NA	NA	0	1	1	0	2	NA	NA	5.12161	-0.0766129	5.02293	0.520149	NA	NA	NA	NA	3.02942e-07	0.938931	5.08897e-07	0.60296	NA	NA	NA	NA	0.000358775	0.996013	0.000454273	0.992075	NA	NA
HSD17B14	NA	NA	NA	Brain_Putamen_basal_ganglia	1.78436e-06	0.00226475	4.77643	Uterus	1.0759e-05	0.00507035	4.40133	NA	NA	NA	0	1	1	0	2	NA	NA	5.12161	-0.0766129	4.92294	0.509698	NA	NA	NA	NA	3.02942e-07	0.938931	8.52552e-07	0.610263	NA	NA	NA	NA	0.000358775	0.996013	0.000499177	0.992052	NA	NA
HSD17B14	NA	NA	NA	Brain_Putamen_basal_ganglia	1.78436e-06	0.00226475	4.77643	smultixcan	1.28168e-07	0.000140269	2.8906	NA	NA	NA	0	1	1	0	2	NA	NA	5.12161	-0.0766129	3.31566	0.557098	NA	NA	NA	NA	3.02942e-07	0.938931	1.00737e-08	0.802011	NA	NA	NA	NA	0.000358775	0.996013	1.10618e-05	0.997481	NA	NA
HSD17B14	NA	NA	NA	Breast_Mammary_Tissue	1.82048e-09	7.47247e-06	6.01306	Adipose_Subcutaneous	4.69918e-06	0.00305872	4.57779	NA	NA	NA	0	1	1	0	2	NA	NA	6.44964	-0.027027	5.11981	0.528663	NA	NA	NA	NA	1.12116e-10	0.978438	3.0584e-07	0.597039	NA	NA	NA	NA	3.57228e-07	0.999994	0.000236523	0.986177	NA	NA
HSD17B14	NA	NA	NA	Breast_Mammary_Tissue	1.82048e-09	7.47247e-06	6.01306	Adipose_Visceral_Omentum	1.74847e-05	0.00767808	4.29481	NA	NA	NA	0	1	1	0	2	NA	NA	6.44964	-0.027027	4.75286	0.525952	NA	NA	NA	NA	1.12116e-10	0.978438	2.00562e-06	0.598922	NA	NA	NA	NA	3.57228e-07	0.999994	0.00111713	0.991425	NA	NA
HSD17B14	NA	NA	NA	Breast_Mammary_Tissue	1.82048e-09	7.47247e-06	6.01306	Brain_Anterior_cingulate_cortex_BA24	1.3231e-05	0.00981561	4.35625	NA	NA	NA	0	1	1	0	2	NA	NA	6.44964	-0.027027	4.87285	0.505462	NA	NA	NA	NA	1.12116e-10	0.978438	1.10001e-06	0.613234	NA	NA	NA	NA	3.57228e-07	0.999994	0.00109747	0.996936	NA	NA
HSD17B14	NA	NA	NA	Breast_Mammary_Tissue	1.82048e-09	7.47247e-06	6.01306	Brain_Caudate_basal_ganglia	1.78436e-06	0.00184755	4.77643	NA	NA	NA	0	1	1	0	2	NA	NA	6.44964	-0.027027	5.12161	-0.0766129	NA	NA	NA	NA	1.12116e-10	0.978438	3.02942e-07	0.938931	NA	NA	NA	NA	3.57228e-07	0.999994	0.000455714	0.999149	NA	NA
HSD17B14	NA	NA	NA	Breast_Mammary_Tissue	1.82048e-09	7.47247e-06	6.01306	Brain_Cerebellar_Hemisphere	7.62841e-07	0.000812478	4.94464	NA	NA	NA	0	1	1	0	2	NA	NA	6.44964	-0.027027	5.37927	0.114458	NA	NA	NA	NA	1.12116e-10	0.978438	7.47896e-08	0.908875	NA	NA	NA	NA	3.57228e-07	0.999994	9.96881e-05	0.999003	NA	NA
HSD17B14	NA	NA	NA	Breast_Mammary_Tissue	1.82048e-09	7.47247e-06	6.01306	Brain_Cortex	8.51836e-06	0.00540005	4.45172	NA	NA	NA	0	1	1	0	2	NA	NA	6.44964	-0.027027	4.97951	0.516144	NA	NA	NA	NA	1.12116e-10	0.978438	6.37453e-07	0.605754	NA	NA	NA	NA	3.57228e-07	0.999994	0.000616153	0.9974	NA	NA
HSD17B14	NA	NA	NA	Breast_Mammary_Tissue	1.82048e-09	7.47247e-06	6.01306	Brain_Frontal_Cortex_BA9	9.15716e-06	0.00663679	4.43617	NA	NA	NA	0	1	1	0	2	NA	NA	6.44964	-0.027027	4.96214	0.514408	NA	NA	NA	NA	1.12116e-10	0.978438	6.97207e-07	0.606967	NA	NA	NA	NA	3.57228e-07	0.999994	0.000680501	0.997445	NA	NA
HSD17B14	NA	NA	NA	Breast_Mammary_Tissue	1.82048e-09	7.47247e-06	6.01306	Brain_Hippocampus	1.05454e-05	0.00670558	4.40568	NA	NA	NA	0	1	1	0	2	NA	NA	6.44964	-0.027027	4.92809	0.511052	NA	NA	NA	NA	1.12116e-10	0.978438	8.3038e-07	0.609314	NA	NA	NA	NA	3.57228e-07	0.999994	0.000748657	0.995566	NA	NA
HSD17B14	NA	NA	NA	Breast_Mammary_Tissue	1.82048e-09	7.47247e-06	6.01306	Brain_Nucleus_accumbens_basal_ganglia	1.78436e-06	0.00145788	4.77643	NA	NA	NA	0	1	1	0	2	NA	NA	6.44964	-0.027027	5.12161	-0.0766129	NA	NA	NA	NA	1.12116e-10	0.978438	3.02942e-07	0.938931	NA	NA	NA	NA	3.57228e-07	0.999994	0.000315763	0.998917	NA	NA
HSD17B14	NA	NA	NA	Breast_Mammary_Tissue	1.82048e-09	7.47247e-06	6.01306	Breast_Mammary_Tissue	1.3633e-05	0.00632518	4.34969	NA	NA	NA	0	1	1	0	2	NA	NA	6.44964	-0.027027	4.89085	0.622551	NA	NA	NA	NA	1.12116e-10	0.978438	1.00401e-06	0.533579	NA	NA	NA	NA	3.57228e-07	0.999994	0.000589766	0.991689	NA	NA
HSD17B14	NA	NA	NA	Breast_Mammary_Tissue	1.82048e-09	7.47247e-06	6.01306	Colon_Sigmoid	6.37402e-06	0.00355725	4.51359	NA	NA	NA	0	1	1	0	2	NA	NA	6.44964	-0.027027	5.09207	0.74242	NA	NA	NA	NA	1.12116e-10	0.978438	3.5418e-07	0.457833	NA	NA	NA	NA	3.57228e-07	0.999994	0.00025618	0.991103	NA	NA
HSD17B14	NA	NA	NA	Breast_Mammary_Tissue	1.82048e-09	7.47247e-06	6.01306	Skin_Sun_Exposed_Lower_leg	1.43935e-06	0.00117062	4.81948	NA	NA	NA	0	1	1	0	2	NA	NA	6.44964	-0.027027	5.42804	0.734291	NA	NA	NA	NA	1.12116e-10	0.978438	5.69748e-08	0.462771	NA	NA	NA	NA	3.57228e-07	0.999994	6.97148e-05	0.993261	NA	NA
HSD17B14	NA	NA	NA	Breast_Mammary_Tissue	1.82048e-09	7.47247e-06	6.01306	Testis	7.09914e-06	0.00503488	4.49069	NA	NA	NA	0	1	1	0	2	NA	NA	6.44964	-0.027027	5.02293	0.520149	NA	NA	NA	NA	1.12116e-10	0.978438	5.08897e-07	0.60296	NA	NA	NA	NA	3.57228e-07	0.999994	0.000454273	0.992075	NA	NA
HSD17B14	NA	NA	NA	Breast_Mammary_Tissue	1.82048e-09	7.47247e-06	6.01306	Uterus	1.0759e-05	0.00507035	4.40133	NA	NA	NA	0	1	1	0	2	NA	NA	6.44964	-0.027027	4.92294	0.509698	NA	NA	NA	NA	1.12116e-10	0.978438	8.52552e-07	0.610263	NA	NA	NA	NA	3.57228e-07	0.999994	0.000499177	0.992052	NA	NA
HSD17B14	NA	NA	NA	Breast_Mammary_Tissue	1.82048e-09	7.47247e-06	6.01306	smultixcan	1.28168e-07	0.000140269	2.8906	NA	NA	NA	0	1	1	0	2	NA	NA	6.44964	-0.027027	3.31566	0.557098	NA	NA	NA	NA	1.12116e-10	0.978438	1.00737e-08	0.802011	NA	NA	NA	NA	3.57228e-07	0.999994	1.10618e-05	0.997481	NA	NA
HSD17B14	NA	NA	NA	Cells_Cultured_fibroblasts	2.90385e-08	5.01951e-05	5.54714	Adipose_Subcutaneous	4.69918e-06	0.00305872	4.57779	NA	NA	NA	0	1	1	0	2	NA	NA	6.12294	0.204014	5.11981	0.528663	NA	NA	NA	NA	9.18657e-10	0.838343	3.0584e-07	0.597039	NA	NA	NA	NA	1.63049e-06	0.991724	0.000236523	0.986177	NA	NA
HSD17B14	NA	NA	NA	Cells_Cultured_fibroblasts	2.90385e-08	5.01951e-05	5.54714	Adipose_Visceral_Omentum	1.74847e-05	0.00767808	4.29481	NA	NA	NA	0	1	1	0	2	NA	NA	6.12294	0.204014	4.75286	0.525952	NA	NA	NA	NA	9.18657e-10	0.838343	2.00562e-06	0.598922	NA	NA	NA	NA	1.63049e-06	0.991724	0.00111713	0.991425	NA	NA
HSD17B14	NA	NA	NA	Cells_Cultured_fibroblasts	2.90385e-08	5.01951e-05	5.54714	Brain_Anterior_cingulate_cortex_BA24	1.3231e-05	0.00981561	4.35625	NA	NA	NA	0	1	1	0	2	NA	NA	6.12294	0.204014	4.87285	0.505462	NA	NA	NA	NA	9.18657e-10	0.838343	1.10001e-06	0.613234	NA	NA	NA	NA	1.63049e-06	0.991724	0.00109747	0.996936	NA	NA
HSD17B14	NA	NA	NA	Cells_Cultured_fibroblasts	2.90385e-08	5.01951e-05	5.54714	Brain_Caudate_basal_ganglia	1.78436e-06	0.00184755	4.77643	NA	NA	NA	0	1	1	0	2	NA	NA	6.12294	0.204014	5.12161	-0.0766129	NA	NA	NA	NA	9.18657e-10	0.838343	3.02942e-07	0.938931	NA	NA	NA	NA	1.63049e-06	0.991724	0.000455714	0.999149	NA	NA
HSD17B14	NA	NA	NA	Cells_Cultured_fibroblasts	2.90385e-08	5.01951e-05	5.54714	Brain_Cerebellar_Hemisphere	7.62841e-07	0.000812478	4.94464	NA	NA	NA	0	1	1	0	2	NA	NA	6.12294	0.204014	5.37927	0.114458	NA	NA	NA	NA	9.18657e-10	0.838343	7.47896e-08	0.908875	NA	NA	NA	NA	1.63049e-06	0.991724	9.96881e-05	0.999003	NA	NA
HSD17B14	NA	NA	NA	Cells_Cultured_fibroblasts	2.90385e-08	5.01951e-05	5.54714	Brain_Cortex	8.51836e-06	0.00540005	4.45172	NA	NA	NA	0	1	1	0	2	NA	NA	6.12294	0.204014	4.97951	0.516144	NA	NA	NA	NA	9.18657e-10	0.838343	6.37453e-07	0.605754	NA	NA	NA	NA	1.63049e-06	0.991724	0.000616153	0.9974	NA	NA
HSD17B14	NA	NA	NA	Cells_Cultured_fibroblasts	2.90385e-08	5.01951e-05	5.54714	Brain_Frontal_Cortex_BA9	9.15716e-06	0.00663679	4.43617	NA	NA	NA	0	1	1	0	2	NA	NA	6.12294	0.204014	4.96214	0.514408	NA	NA	NA	NA	9.18657e-10	0.838343	6.97207e-07	0.606967	NA	NA	NA	NA	1.63049e-06	0.991724	0.000680501	0.997445	NA	NA
HSD17B14	NA	NA	NA	Cells_Cultured_fibroblasts	2.90385e-08	5.01951e-05	5.54714	Brain_Hippocampus	1.05454e-05	0.00670558	4.40568	NA	NA	NA	0	1	1	0	2	NA	NA	6.12294	0.204014	4.92809	0.511052	NA	NA	NA	NA	9.18657e-10	0.838343	8.3038e-07	0.609314	NA	NA	NA	NA	1.63049e-06	0.991724	0.000748657	0.995566	NA	NA
HSD17B14	NA	NA	NA	Cells_Cultured_fibroblasts	2.90385e-08	5.01951e-05	5.54714	Brain_Nucleus_accumbens_basal_ganglia	1.78436e-06	0.00145788	4.77643	NA	NA	NA	0	1	1	0	2	NA	NA	6.12294	0.204014	5.12161	-0.0766129	NA	NA	NA	NA	9.18657e-10	0.838343	3.02942e-07	0.938931	NA	NA	NA	NA	1.63049e-06	0.991724	0.000315763	0.998917	NA	NA
HSD17B14	NA	NA	NA	Cells_Cultured_fibroblasts	2.90385e-08	5.01951e-05	5.54714	Breast_Mammary_Tissue	1.3633e-05	0.00632518	4.34969	NA	NA	NA	0	1	1	0	2	NA	NA	6.12294	0.204014	4.89085	0.622551	NA	NA	NA	NA	9.18657e-10	0.838343	1.00401e-06	0.533579	NA	NA	NA	NA	1.63049e-06	0.991724	0.000589766	0.991689	NA	NA
HSD17B14	NA	NA	NA	Cells_Cultured_fibroblasts	2.90385e-08	5.01951e-05	5.54714	Colon_Sigmoid	6.37402e-06	0.00355725	4.51359	NA	NA	NA	0	1	1	0	2	NA	NA	6.12294	0.204014	5.09207	0.74242	NA	NA	NA	NA	9.18657e-10	0.838343	3.5418e-07	0.457833	NA	NA	NA	NA	1.63049e-06	0.991724	0.00025618	0.991103	NA	NA
HSD17B14	NA	NA	NA	Cells_Cultured_fibroblasts	2.90385e-08	5.01951e-05	5.54714	Skin_Sun_Exposed_Lower_leg	1.43935e-06	0.00117062	4.81948	NA	NA	NA	0	1	1	0	2	NA	NA	6.12294	0.204014	5.42804	0.734291	NA	NA	NA	NA	9.18657e-10	0.838343	5.69748e-08	0.462771	NA	NA	NA	NA	1.63049e-06	0.991724	6.97148e-05	0.993261	NA	NA
HSD17B14	NA	NA	NA	Cells_Cultured_fibroblasts	2.90385e-08	5.01951e-05	5.54714	Testis	7.09914e-06	0.00503488	4.49069	NA	NA	NA	0	1	1	0	2	NA	NA	6.12294	0.204014	5.02293	0.520149	NA	NA	NA	NA	9.18657e-10	0.838343	5.08897e-07	0.60296	NA	NA	NA	NA	1.63049e-06	0.991724	0.000454273	0.992075	NA	NA
HSD17B14	NA	NA	NA	Cells_Cultured_fibroblasts	2.90385e-08	5.01951e-05	5.54714	Uterus	1.0759e-05	0.00507035	4.40133	NA	NA	NA	0	1	1	0	2	NA	NA	6.12294	0.204014	4.92294	0.509698	NA	NA	NA	NA	9.18657e-10	0.838343	8.52552e-07	0.610263	NA	NA	NA	NA	1.63049e-06	0.991724	0.000499177	0.992052	NA	NA
HSD17B14	NA	NA	NA	Cells_Cultured_fibroblasts	2.90385e-08	5.01951e-05	5.54714	smultixcan	1.28168e-07	0.000140269	2.8906	NA	NA	NA	0	1	1	0	2	NA	NA	6.12294	0.204014	3.31566	0.557098	NA	NA	NA	NA	9.18657e-10	0.838343	1.00737e-08	0.802011	NA	NA	NA	NA	1.63049e-06	0.991724	1.10618e-05	0.997481	NA	NA
HSD17B14	NA	NA	NA	Colon_Sigmoid	1.82048e-09	3.15489e-06	6.01306	Adipose_Subcutaneous	4.69918e-06	0.00305872	4.57779	NA	NA	NA	0	1	1	0	2	NA	NA	6.44964	-0.027027	5.11981	0.528663	NA	NA	NA	NA	1.12116e-10	0.978438	3.0584e-07	0.597039	NA	NA	NA	NA	1.76021e-07	0.998783	0.000236523	0.986177	NA	NA
HSD17B14	NA	NA	NA	Colon_Sigmoid	1.82048e-09	3.15489e-06	6.01306	Adipose_Visceral_Omentum	1.74847e-05	0.00767808	4.29481	NA	NA	NA	0	1	1	0	2	NA	NA	6.44964	-0.027027	4.75286	0.525952	NA	NA	NA	NA	1.12116e-10	0.978438	2.00562e-06	0.598922	NA	NA	NA	NA	1.76021e-07	0.998783	0.00111713	0.991425	NA	NA
HSD17B14	NA	NA	NA	Colon_Sigmoid	1.82048e-09	3.15489e-06	6.01306	Brain_Anterior_cingulate_cortex_BA24	1.3231e-05	0.00981561	4.35625	NA	NA	NA	0	1	1	0	2	NA	NA	6.44964	-0.027027	4.87285	0.505462	NA	NA	NA	NA	1.12116e-10	0.978438	1.10001e-06	0.613234	NA	NA	NA	NA	1.76021e-07	0.998783	0.00109747	0.996936	NA	NA
HSD17B14	NA	NA	NA	Colon_Sigmoid	1.82048e-09	3.15489e-06	6.01306	Brain_Caudate_basal_ganglia	1.78436e-06	0.00184755	4.77643	NA	NA	NA	0	1	1	0	2	NA	NA	6.44964	-0.027027	5.12161	-0.0766129	NA	NA	NA	NA	1.12116e-10	0.978438	3.02942e-07	0.938931	NA	NA	NA	NA	1.76021e-07	0.998783	0.000455714	0.999149	NA	NA
HSD17B14	NA	NA	NA	Colon_Sigmoid	1.82048e-09	3.15489e-06	6.01306	Brain_Cerebellar_Hemisphere	7.62841e-07	0.000812478	4.94464	NA	NA	NA	0	1	1	0	2	NA	NA	6.44964	-0.027027	5.37927	0.114458	NA	NA	NA	NA	1.12116e-10	0.978438	7.47896e-08	0.908875	NA	NA	NA	NA	1.76021e-07	0.998783	9.96881e-05	0.999003	NA	NA
HSD17B14	NA	NA	NA	Colon_Sigmoid	1.82048e-09	3.15489e-06	6.01306	Brain_Cortex	8.51836e-06	0.00540005	4.45172	NA	NA	NA	0	1	1	0	2	NA	NA	6.44964	-0.027027	4.97951	0.516144	NA	NA	NA	NA	1.12116e-10	0.978438	6.37453e-07	0.605754	NA	NA	NA	NA	1.76021e-07	0.998783	0.000616153	0.9974	NA	NA
HSD17B14	NA	NA	NA	Colon_Sigmoid	1.82048e-09	3.15489e-06	6.01306	Brain_Frontal_Cortex_BA9	9.15716e-06	0.00663679	4.43617	NA	NA	NA	0	1	1	0	2	NA	NA	6.44964	-0.027027	4.96214	0.514408	NA	NA	NA	NA	1.12116e-10	0.978438	6.97207e-07	0.606967	NA	NA	NA	NA	1.76021e-07	0.998783	0.000680501	0.997445	NA	NA
HSD17B14	NA	NA	NA	Colon_Sigmoid	1.82048e-09	3.15489e-06	6.01306	Brain_Hippocampus	1.05454e-05	0.00670558	4.40568	NA	NA	NA	0	1	1	0	2	NA	NA	6.44964	-0.027027	4.92809	0.511052	NA	NA	NA	NA	1.12116e-10	0.978438	8.3038e-07	0.609314	NA	NA	NA	NA	1.76021e-07	0.998783	0.000748657	0.995566	NA	NA
HSD17B14	NA	NA	NA	Colon_Sigmoid	1.82048e-09	3.15489e-06	6.01306	Brain_Nucleus_accumbens_basal_ganglia	1.78436e-06	0.00145788	4.77643	NA	NA	NA	0	1	1	0	2	NA	NA	6.44964	-0.027027	5.12161	-0.0766129	NA	NA	NA	NA	1.12116e-10	0.978438	3.02942e-07	0.938931	NA	NA	NA	NA	1.76021e-07	0.998783	0.000315763	0.998917	NA	NA
HSD17B14	NA	NA	NA	Colon_Sigmoid	1.82048e-09	3.15489e-06	6.01306	Breast_Mammary_Tissue	1.3633e-05	0.00632518	4.34969	NA	NA	NA	0	1	1	0	2	NA	NA	6.44964	-0.027027	4.89085	0.622551	NA	NA	NA	NA	1.12116e-10	0.978438	1.00401e-06	0.533579	NA	NA	NA	NA	1.76021e-07	0.998783	0.000589766	0.991689	NA	NA
HSD17B14	NA	NA	NA	Colon_Sigmoid	1.82048e-09	3.15489e-06	6.01306	Colon_Sigmoid	6.37402e-06	0.00355725	4.51359	NA	NA	NA	0	1	1	0	2	NA	NA	6.44964	-0.027027	5.09207	0.74242	NA	NA	NA	NA	1.12116e-10	0.978438	3.5418e-07	0.457833	NA	NA	NA	NA	1.76021e-07	0.998783	0.00025618	0.991103	NA	NA
HSD17B14	NA	NA	NA	Colon_Sigmoid	1.82048e-09	3.15489e-06	6.01306	Skin_Sun_Exposed_Lower_leg	1.43935e-06	0.00117062	4.81948	NA	NA	NA	0	1	1	0	2	NA	NA	6.44964	-0.027027	5.42804	0.734291	NA	NA	NA	NA	1.12116e-10	0.978438	5.69748e-08	0.462771	NA	NA	NA	NA	1.76021e-07	0.998783	6.97148e-05	0.993261	NA	NA
HSD17B14	NA	NA	NA	Colon_Sigmoid	1.82048e-09	3.15489e-06	6.01306	Testis	7.09914e-06	0.00503488	4.49069	NA	NA	NA	0	1	1	0	2	NA	NA	6.44964	-0.027027	5.02293	0.520149	NA	NA	NA	NA	1.12116e-10	0.978438	5.08897e-07	0.60296	NA	NA	NA	NA	1.76021e-07	0.998783	0.000454273	0.992075	NA	NA
HSD17B14	NA	NA	NA	Colon_Sigmoid	1.82048e-09	3.15489e-06	6.01306	Uterus	1.0759e-05	0.00507035	4.40133	NA	NA	NA	0	1	1	0	2	NA	NA	6.44964	-0.027027	4.92294	0.509698	NA	NA	NA	NA	1.12116e-10	0.978438	8.52552e-07	0.610263	NA	NA	NA	NA	1.76021e-07	0.998783	0.000499177	0.992052	NA	NA
HSD17B14	NA	NA	NA	Colon_Sigmoid	1.82048e-09	3.15489e-06	6.01306	smultixcan	1.28168e-07	0.000140269	2.8906	NA	NA	NA	0	1	1	0	2	NA	NA	6.44964	-0.027027	3.31566	0.557098	NA	NA	NA	NA	1.12116e-10	0.978438	1.00737e-08	0.802011	NA	NA	NA	NA	1.76021e-07	0.998783	1.10618e-05	0.997481	NA	NA
HSD17B14	NA	NA	NA	Colon_Transverse	1.47194e-07	0.000180798	5.25604	Adipose_Subcutaneous	4.69918e-06	0.00305872	4.57779	NA	NA	NA	0	1	1	0	2	NA	NA	5.71479	0.0658683	5.11981	0.528663	NA	NA	NA	NA	1.09839e-08	0.947483	3.0584e-07	0.597039	NA	NA	NA	NA	1.55142e-05	0.993795	0.000236523	0.986177	NA	NA
HSD17B14	NA	NA	NA	Colon_Transverse	1.47194e-07	0.000180798	5.25604	Adipose_Visceral_Omentum	1.74847e-05	0.00767808	4.29481	NA	NA	NA	0	1	1	0	2	NA	NA	5.71479	0.0658683	4.75286	0.525952	NA	NA	NA	NA	1.09839e-08	0.947483	2.00562e-06	0.598922	NA	NA	NA	NA	1.55142e-05	0.993795	0.00111713	0.991425	NA	NA
HSD17B14	NA	NA	NA	Colon_Transverse	1.47194e-07	0.000180798	5.25604	Brain_Anterior_cingulate_cortex_BA24	1.3231e-05	0.00981561	4.35625	NA	NA	NA	0	1	1	0	2	NA	NA	5.71479	0.0658683	4.87285	0.505462	NA	NA	NA	NA	1.09839e-08	0.947483	1.10001e-06	0.613234	NA	NA	NA	NA	1.55142e-05	0.993795	0.00109747	0.996936	NA	NA
HSD17B14	NA	NA	NA	Colon_Transverse	1.47194e-07	0.000180798	5.25604	Brain_Caudate_basal_ganglia	1.78436e-06	0.00184755	4.77643	NA	NA	NA	0	1	1	0	2	NA	NA	5.71479	0.0658683	5.12161	-0.0766129	NA	NA	NA	NA	1.09839e-08	0.947483	3.02942e-07	0.938931	NA	NA	NA	NA	1.55142e-05	0.993795	0.000455714	0.999149	NA	NA
HSD17B14	NA	NA	NA	Colon_Transverse	1.47194e-07	0.000180798	5.25604	Brain_Cerebellar_Hemisphere	7.62841e-07	0.000812478	4.94464	NA	NA	NA	0	1	1	0	2	NA	NA	5.71479	0.0658683	5.37927	0.114458	NA	NA	NA	NA	1.09839e-08	0.947483	7.47896e-08	0.908875	NA	NA	NA	NA	1.55142e-05	0.993795	9.96881e-05	0.999003	NA	NA
HSD17B14	NA	NA	NA	Colon_Transverse	1.47194e-07	0.000180798	5.25604	Brain_Cortex	8.51836e-06	0.00540005	4.45172	NA	NA	NA	0	1	1	0	2	NA	NA	5.71479	0.0658683	4.97951	0.516144	NA	NA	NA	NA	1.09839e-08	0.947483	6.37453e-07	0.605754	NA	NA	NA	NA	1.55142e-05	0.993795	0.000616153	0.9974	NA	NA
HSD17B14	NA	NA	NA	Colon_Transverse	1.47194e-07	0.000180798	5.25604	Brain_Frontal_Cortex_BA9	9.15716e-06	0.00663679	4.43617	NA	NA	NA	0	1	1	0	2	NA	NA	5.71479	0.0658683	4.96214	0.514408	NA	NA	NA	NA	1.09839e-08	0.947483	6.97207e-07	0.606967	NA	NA	NA	NA	1.55142e-05	0.993795	0.000680501	0.997445	NA	NA
HSD17B14	NA	NA	NA	Colon_Transverse	1.47194e-07	0.000180798	5.25604	Brain_Hippocampus	1.05454e-05	0.00670558	4.40568	NA	NA	NA	0	1	1	0	2	NA	NA	5.71479	0.0658683	4.92809	0.511052	NA	NA	NA	NA	1.09839e-08	0.947483	8.3038e-07	0.609314	NA	NA	NA	NA	1.55142e-05	0.993795	0.000748657	0.995566	NA	NA
HSD17B14	NA	NA	NA	Colon_Transverse	1.47194e-07	0.000180798	5.25604	Brain_Nucleus_accumbens_basal_ganglia	1.78436e-06	0.00145788	4.77643	NA	NA	NA	0	1	1	0	2	NA	NA	5.71479	0.0658683	5.12161	-0.0766129	NA	NA	NA	NA	1.09839e-08	0.947483	3.02942e-07	0.938931	NA	NA	NA	NA	1.55142e-05	0.993795	0.000315763	0.998917	NA	NA
HSD17B14	NA	NA	NA	Colon_Transverse	1.47194e-07	0.000180798	5.25604	Breast_Mammary_Tissue	1.3633e-05	0.00632518	4.34969	NA	NA	NA	0	1	1	0	2	NA	NA	5.71479	0.0658683	4.89085	0.622551	NA	NA	NA	NA	1.09839e-08	0.947483	1.00401e-06	0.533579	NA	NA	NA	NA	1.55142e-05	0.993795	0.000589766	0.991689	NA	NA
HSD17B14	NA	NA	NA	Colon_Transverse	1.47194e-07	0.000180798	5.25604	Colon_Sigmoid	6.37402e-06	0.00355725	4.51359	NA	NA	NA	0	1	1	0	2	NA	NA	5.71479	0.0658683	5.09207	0.74242	NA	NA	NA	NA	1.09839e-08	0.947483	3.5418e-07	0.457833	NA	NA	NA	NA	1.55142e-05	0.993795	0.00025618	0.991103	NA	NA
HSD17B14	NA	NA	NA	Colon_Transverse	1.47194e-07	0.000180798	5.25604	Skin_Sun_Exposed_Lower_leg	1.43935e-06	0.00117062	4.81948	NA	NA	NA	0	1	1	0	2	NA	NA	5.71479	0.0658683	5.42804	0.734291	NA	NA	NA	NA	1.09839e-08	0.947483	5.69748e-08	0.462771	NA	NA	NA	NA	1.55142e-05	0.993795	6.97148e-05	0.993261	NA	NA
HSD17B14	NA	NA	NA	Colon_Transverse	1.47194e-07	0.000180798	5.25604	Testis	7.09914e-06	0.00503488	4.49069	NA	NA	NA	0	1	1	0	2	NA	NA	5.71479	0.0658683	5.02293	0.520149	NA	NA	NA	NA	1.09839e-08	0.947483	5.08897e-07	0.60296	NA	NA	NA	NA	1.55142e-05	0.993795	0.000454273	0.992075	NA	NA
HSD17B14	NA	NA	NA	Colon_Transverse	1.47194e-07	0.000180798	5.25604	Uterus	1.0759e-05	0.00507035	4.40133	NA	NA	NA	0	1	1	0	2	NA	NA	5.71479	0.0658683	4.92294	0.509698	NA	NA	NA	NA	1.09839e-08	0.947483	8.52552e-07	0.610263	NA	NA	NA	NA	1.55142e-05	0.993795	0.000499177	0.992052	NA	NA
HSD17B14	NA	NA	NA	Colon_Transverse	1.47194e-07	0.000180798	5.25604	smultixcan	1.28168e-07	0.000140269	2.8906	NA	NA	NA	0	1	1	0	2	NA	NA	5.71479	0.0658683	3.31566	0.557098	NA	NA	NA	NA	1.09839e-08	0.947483	1.00737e-08	0.802011	NA	NA	NA	NA	1.55142e-05	0.993795	1.10618e-05	0.997481	NA	NA
HSD17B14	NA	NA	NA	Esophagus_Gastroesophageal_Junction	1.2564e-08	3.01059e-05	5.69189	Adipose_Subcutaneous	4.69918e-06	0.00305872	4.57779	NA	NA	NA	0	1	1	0	2	NA	NA	6.20453	0.31247	5.11981	0.528663	NA	NA	NA	NA	5.48602e-10	0.754683	3.0584e-07	0.597039	NA	NA	NA	NA	1.70327e-06	0.994847	0.000236523	0.986177	NA	NA
HSD17B14	NA	NA	NA	Esophagus_Gastroesophageal_Junction	1.2564e-08	3.01059e-05	5.69189	Adipose_Visceral_Omentum	1.74847e-05	0.00767808	4.29481	NA	NA	NA	0	1	1	0	2	NA	NA	6.20453	0.31247	4.75286	0.525952	NA	NA	NA	NA	5.48602e-10	0.754683	2.00562e-06	0.598922	NA	NA	NA	NA	1.70327e-06	0.994847	0.00111713	0.991425	NA	NA
HSD17B14	NA	NA	NA	Esophagus_Gastroesophageal_Junction	1.2564e-08	3.01059e-05	5.69189	Brain_Anterior_cingulate_cortex_BA24	1.3231e-05	0.00981561	4.35625	NA	NA	NA	0	1	1	0	2	NA	NA	6.20453	0.31247	4.87285	0.505462	NA	NA	NA	NA	5.48602e-10	0.754683	1.10001e-06	0.613234	NA	NA	NA	NA	1.70327e-06	0.994847	0.00109747	0.996936	NA	NA
HSD17B14	NA	NA	NA	Esophagus_Gastroesophageal_Junction	1.2564e-08	3.01059e-05	5.69189	Brain_Caudate_basal_ganglia	1.78436e-06	0.00184755	4.77643	NA	NA	NA	0	1	1	0	2	NA	NA	6.20453	0.31247	5.12161	-0.0766129	NA	NA	NA	NA	5.48602e-10	0.754683	3.02942e-07	0.938931	NA	NA	NA	NA	1.70327e-06	0.994847	0.000455714	0.999149	NA	NA
HSD17B14	NA	NA	NA	Esophagus_Gastroesophageal_Junction	1.2564e-08	3.01059e-05	5.69189	Brain_Cerebellar_Hemisphere	7.62841e-07	0.000812478	4.94464	NA	NA	NA	0	1	1	0	2	NA	NA	6.20453	0.31247	5.37927	0.114458	NA	NA	NA	NA	5.48602e-10	0.754683	7.47896e-08	0.908875	NA	NA	NA	NA	1.70327e-06	0.994847	9.96881e-05	0.999003	NA	NA
HSD17B14	NA	NA	NA	Esophagus_Gastroesophageal_Junction	1.2564e-08	3.01059e-05	5.69189	Brain_Cortex	8.51836e-06	0.00540005	4.45172	NA	NA	NA	0	1	1	0	2	NA	NA	6.20453	0.31247	4.97951	0.516144	NA	NA	NA	NA	5.48602e-10	0.754683	6.37453e-07	0.605754	NA	NA	NA	NA	1.70327e-06	0.994847	0.000616153	0.9974	NA	NA
HSD17B14	NA	NA	NA	Esophagus_Gastroesophageal_Junction	1.2564e-08	3.01059e-05	5.69189	Brain_Frontal_Cortex_BA9	9.15716e-06	0.00663679	4.43617	NA	NA	NA	0	1	1	0	2	NA	NA	6.20453	0.31247	4.96214	0.514408	NA	NA	NA	NA	5.48602e-10	0.754683	6.97207e-07	0.606967	NA	NA	NA	NA	1.70327e-06	0.994847	0.000680501	0.997445	NA	NA
HSD17B14	NA	NA	NA	Esophagus_Gastroesophageal_Junction	1.2564e-08	3.01059e-05	5.69189	Brain_Hippocampus	1.05454e-05	0.00670558	4.40568	NA	NA	NA	0	1	1	0	2	NA	NA	6.20453	0.31247	4.92809	0.511052	NA	NA	NA	NA	5.48602e-10	0.754683	8.3038e-07	0.609314	NA	NA	NA	NA	1.70327e-06	0.994847	0.000748657	0.995566	NA	NA
HSD17B14	NA	NA	NA	Esophagus_Gastroesophageal_Junction	1.2564e-08	3.01059e-05	5.69189	Brain_Nucleus_accumbens_basal_ganglia	1.78436e-06	0.00145788	4.77643	NA	NA	NA	0	1	1	0	2	NA	NA	6.20453	0.31247	5.12161	-0.0766129	NA	NA	NA	NA	5.48602e-10	0.754683	3.02942e-07	0.938931	NA	NA	NA	NA	1.70327e-06	0.994847	0.000315763	0.998917	NA	NA
HSD17B14	NA	NA	NA	Esophagus_Gastroesophageal_Junction	1.2564e-08	3.01059e-05	5.69189	Breast_Mammary_Tissue	1.3633e-05	0.00632518	4.34969	NA	NA	NA	0	1	1	0	2	NA	NA	6.20453	0.31247	4.89085	0.622551	NA	NA	NA	NA	5.48602e-10	0.754683	1.00401e-06	0.533579	NA	NA	NA	NA	1.70327e-06	0.994847	0.000589766	0.991689	NA	NA
HSD17B14	NA	NA	NA	Esophagus_Gastroesophageal_Junction	1.2564e-08	3.01059e-05	5.69189	Colon_Sigmoid	6.37402e-06	0.00355725	4.51359	NA	NA	NA	0	1	1	0	2	NA	NA	6.20453	0.31247	5.09207	0.74242	NA	NA	NA	NA	5.48602e-10	0.754683	3.5418e-07	0.457833	NA	NA	NA	NA	1.70327e-06	0.994847	0.00025618	0.991103	NA	NA
HSD17B14	NA	NA	NA	Esophagus_Gastroesophageal_Junction	1.2564e-08	3.01059e-05	5.69189	Skin_Sun_Exposed_Lower_leg	1.43935e-06	0.00117062	4.81948	NA	NA	NA	0	1	1	0	2	NA	NA	6.20453	0.31247	5.42804	0.734291	NA	NA	NA	NA	5.48602e-10	0.754683	5.69748e-08	0.462771	NA	NA	NA	NA	1.70327e-06	0.994847	6.97148e-05	0.993261	NA	NA
HSD17B14	NA	NA	NA	Esophagus_Gastroesophageal_Junction	1.2564e-08	3.01059e-05	5.69189	Testis	7.09914e-06	0.00503488	4.49069	NA	NA	NA	0	1	1	0	2	NA	NA	6.20453	0.31247	5.02293	0.520149	NA	NA	NA	NA	5.48602e-10	0.754683	5.08897e-07	0.60296	NA	NA	NA	NA	1.70327e-06	0.994847	0.000454273	0.992075	NA	NA
HSD17B14	NA	NA	NA	Esophagus_Gastroesophageal_Junction	1.2564e-08	3.01059e-05	5.69189	Uterus	1.0759e-05	0.00507035	4.40133	NA	NA	NA	0	1	1	0	2	NA	NA	6.20453	0.31247	4.92294	0.509698	NA	NA	NA	NA	5.48602e-10	0.754683	8.52552e-07	0.610263	NA	NA	NA	NA	1.70327e-06	0.994847	0.000499177	0.992052	NA	NA
HSD17B14	NA	NA	NA	Esophagus_Gastroesophageal_Junction	1.2564e-08	3.01059e-05	5.69189	smultixcan	1.28168e-07	0.000140269	2.8906	NA	NA	NA	0	1	1	0	2	NA	NA	6.20453	0.31247	3.31566	0.557098	NA	NA	NA	NA	5.48602e-10	0.754683	1.00737e-08	0.802011	NA	NA	NA	NA	1.70327e-06	0.994847	1.10618e-05	0.997481	NA	NA
HSD17B14	NA	NA	NA	Esophagus_Mucosa	1.24105e-08	5.15696e-05	5.69399	Adipose_Subcutaneous	4.69918e-06	0.00305872	4.57779	NA	NA	NA	0	1	1	0	2	NA	NA	6.1965	0.282278	5.11981	0.528663	NA	NA	NA	NA	5.77308e-10	0.777731	3.0584e-07	0.597039	NA	NA	NA	NA	2.47261e-06	0.992729	0.000236523	0.986177	NA	NA
HSD17B14	NA	NA	NA	Esophagus_Mucosa	1.24105e-08	5.15696e-05	5.69399	Adipose_Visceral_Omentum	1.74847e-05	0.00767808	4.29481	NA	NA	NA	0	1	1	0	2	NA	NA	6.1965	0.282278	4.75286	0.525952	NA	NA	NA	NA	5.77308e-10	0.777731	2.00562e-06	0.598922	NA	NA	NA	NA	2.47261e-06	0.992729	0.00111713	0.991425	NA	NA
HSD17B14	NA	NA	NA	Esophagus_Mucosa	1.24105e-08	5.15696e-05	5.69399	Brain_Anterior_cingulate_cortex_BA24	1.3231e-05	0.00981561	4.35625	NA	NA	NA	0	1	1	0	2	NA	NA	6.1965	0.282278	4.87285	0.505462	NA	NA	NA	NA	5.77308e-10	0.777731	1.10001e-06	0.613234	NA	NA	NA	NA	2.47261e-06	0.992729	0.00109747	0.996936	NA	NA
HSD17B14	NA	NA	NA	Esophagus_Mucosa	1.24105e-08	5.15696e-05	5.69399	Brain_Caudate_basal_ganglia	1.78436e-06	0.00184755	4.77643	NA	NA	NA	0	1	1	0	2	NA	NA	6.1965	0.282278	5.12161	-0.0766129	NA	NA	NA	NA	5.77308e-10	0.777731	3.02942e-07	0.938931	NA	NA	NA	NA	2.47261e-06	0.992729	0.000455714	0.999149	NA	NA
HSD17B14	NA	NA	NA	Esophagus_Mucosa	1.24105e-08	5.15696e-05	5.69399	Brain_Cerebellar_Hemisphere	7.62841e-07	0.000812478	4.94464	NA	NA	NA	0	1	1	0	2	NA	NA	6.1965	0.282278	5.37927	0.114458	NA	NA	NA	NA	5.77308e-10	0.777731	7.47896e-08	0.908875	NA	NA	NA	NA	2.47261e-06	0.992729	9.96881e-05	0.999003	NA	NA
HSD17B14	NA	NA	NA	Esophagus_Mucosa	1.24105e-08	5.15696e-05	5.69399	Brain_Cortex	8.51836e-06	0.00540005	4.45172	NA	NA	NA	0	1	1	0	2	NA	NA	6.1965	0.282278	4.97951	0.516144	NA	NA	NA	NA	5.77308e-10	0.777731	6.37453e-07	0.605754	NA	NA	NA	NA	2.47261e-06	0.992729	0.000616153	0.9974	NA	NA
HSD17B14	NA	NA	NA	Esophagus_Mucosa	1.24105e-08	5.15696e-05	5.69399	Brain_Frontal_Cortex_BA9	9.15716e-06	0.00663679	4.43617	NA	NA	NA	0	1	1	0	2	NA	NA	6.1965	0.282278	4.96214	0.514408	NA	NA	NA	NA	5.77308e-10	0.777731	6.97207e-07	0.606967	NA	NA	NA	NA	2.47261e-06	0.992729	0.000680501	0.997445	NA	NA
HSD17B14	NA	NA	NA	Esophagus_Mucosa	1.24105e-08	5.15696e-05	5.69399	Brain_Hippocampus	1.05454e-05	0.00670558	4.40568	NA	NA	NA	0	1	1	0	2	NA	NA	6.1965	0.282278	4.92809	0.511052	NA	NA	NA	NA	5.77308e-10	0.777731	8.3038e-07	0.609314	NA	NA	NA	NA	2.47261e-06	0.992729	0.000748657	0.995566	NA	NA
HSD17B14	NA	NA	NA	Esophagus_Mucosa	1.24105e-08	5.15696e-05	5.69399	Brain_Nucleus_accumbens_basal_ganglia	1.78436e-06	0.00145788	4.77643	NA	NA	NA	0	1	1	0	2	NA	NA	6.1965	0.282278	5.12161	-0.0766129	NA	NA	NA	NA	5.77308e-10	0.777731	3.02942e-07	0.938931	NA	NA	NA	NA	2.47261e-06	0.992729	0.000315763	0.998917	NA	NA
HSD17B14	NA	NA	NA	Esophagus_Mucosa	1.24105e-08	5.15696e-05	5.69399	Breast_Mammary_Tissue	1.3633e-05	0.00632518	4.34969	NA	NA	NA	0	1	1	0	2	NA	NA	6.1965	0.282278	4.89085	0.622551	NA	NA	NA	NA	5.77308e-10	0.777731	1.00401e-06	0.533579	NA	NA	NA	NA	2.47261e-06	0.992729	0.000589766	0.991689	NA	NA
HSD17B14	NA	NA	NA	Esophagus_Mucosa	1.24105e-08	5.15696e-05	5.69399	Colon_Sigmoid	6.37402e-06	0.00355725	4.51359	NA	NA	NA	0	1	1	0	2	NA	NA	6.1965	0.282278	5.09207	0.74242	NA	NA	NA	NA	5.77308e-10	0.777731	3.5418e-07	0.457833	NA	NA	NA	NA	2.47261e-06	0.992729	0.00025618	0.991103	NA	NA
HSD17B14	NA	NA	NA	Esophagus_Mucosa	1.24105e-08	5.15696e-05	5.69399	Skin_Sun_Exposed_Lower_leg	1.43935e-06	0.00117062	4.81948	NA	NA	NA	0	1	1	0	2	NA	NA	6.1965	0.282278	5.42804	0.734291	NA	NA	NA	NA	5.77308e-10	0.777731	5.69748e-08	0.462771	NA	NA	NA	NA	2.47261e-06	0.992729	6.97148e-05	0.993261	NA	NA
HSD17B14	NA	NA	NA	Esophagus_Mucosa	1.24105e-08	5.15696e-05	5.69399	Testis	7.09914e-06	0.00503488	4.49069	NA	NA	NA	0	1	1	0	2	NA	NA	6.1965	0.282278	5.02293	0.520149	NA	NA	NA	NA	5.77308e-10	0.777731	5.08897e-07	0.60296	NA	NA	NA	NA	2.47261e-06	0.992729	0.000454273	0.992075	NA	NA
HSD17B14	NA	NA	NA	Esophagus_Mucosa	1.24105e-08	5.15696e-05	5.69399	Uterus	1.0759e-05	0.00507035	4.40133	NA	NA	NA	0	1	1	0	2	NA	NA	6.1965	0.282278	4.92294	0.509698	NA	NA	NA	NA	5.77308e-10	0.777731	8.52552e-07	0.610263	NA	NA	NA	NA	2.47261e-06	0.992729	0.000499177	0.992052	NA	NA
HSD17B14	NA	NA	NA	Esophagus_Mucosa	1.24105e-08	5.15696e-05	5.69399	smultixcan	1.28168e-07	0.000140269	2.8906	NA	NA	NA	0	1	1	0	2	NA	NA	6.1965	0.282278	3.31566	0.557098	NA	NA	NA	NA	5.77308e-10	0.777731	1.00737e-08	0.802011	NA	NA	NA	NA	2.47261e-06	0.992729	1.10618e-05	0.997481	NA	NA
HSD17B14	NA	NA	NA	Esophagus_Muscularis	1.01884e-08	2.53978e-05	5.72756	Adipose_Subcutaneous	4.69918e-06	0.00305872	4.57779	NA	NA	NA	0	1	1	0	2	NA	NA	6.23997	0.304298	5.11981	0.528663	NA	NA	NA	NA	4.37664e-10	0.760901	3.0584e-07	0.597039	NA	NA	NA	NA	1.12576e-06	0.992944	0.000236523	0.986177	NA	NA
HSD17B14	NA	NA	NA	Esophagus_Muscularis	1.01884e-08	2.53978e-05	5.72756	Adipose_Visceral_Omentum	1.74847e-05	0.00767808	4.29481	NA	NA	NA	0	1	1	0	2	NA	NA	6.23997	0.304298	4.75286	0.525952	NA	NA	NA	NA	4.37664e-10	0.760901	2.00562e-06	0.598922	NA	NA	NA	NA	1.12576e-06	0.992944	0.00111713	0.991425	NA	NA
HSD17B14	NA	NA	NA	Esophagus_Muscularis	1.01884e-08	2.53978e-05	5.72756	Brain_Anterior_cingulate_cortex_BA24	1.3231e-05	0.00981561	4.35625	NA	NA	NA	0	1	1	0	2	NA	NA	6.23997	0.304298	4.87285	0.505462	NA	NA	NA	NA	4.37664e-10	0.760901	1.10001e-06	0.613234	NA	NA	NA	NA	1.12576e-06	0.992944	0.00109747	0.996936	NA	NA
HSD17B14	NA	NA	NA	Esophagus_Muscularis	1.01884e-08	2.53978e-05	5.72756	Brain_Caudate_basal_ganglia	1.78436e-06	0.00184755	4.77643	NA	NA	NA	0	1	1	0	2	NA	NA	6.23997	0.304298	5.12161	-0.0766129	NA	NA	NA	NA	4.37664e-10	0.760901	3.02942e-07	0.938931	NA	NA	NA	NA	1.12576e-06	0.992944	0.000455714	0.999149	NA	NA
HSD17B14	NA	NA	NA	Esophagus_Muscularis	1.01884e-08	2.53978e-05	5.72756	Brain_Cerebellar_Hemisphere	7.62841e-07	0.000812478	4.94464	NA	NA	NA	0	1	1	0	2	NA	NA	6.23997	0.304298	5.37927	0.114458	NA	NA	NA	NA	4.37664e-10	0.760901	7.47896e-08	0.908875	NA	NA	NA	NA	1.12576e-06	0.992944	9.96881e-05	0.999003	NA	NA
HSD17B14	NA	NA	NA	Esophagus_Muscularis	1.01884e-08	2.53978e-05	5.72756	Brain_Cortex	8.51836e-06	0.00540005	4.45172	NA	NA	NA	0	1	1	0	2	NA	NA	6.23997	0.304298	4.97951	0.516144	NA	NA	NA	NA	4.37664e-10	0.760901	6.37453e-07	0.605754	NA	NA	NA	NA	1.12576e-06	0.992944	0.000616153	0.9974	NA	NA
HSD17B14	NA	NA	NA	Esophagus_Muscularis	1.01884e-08	2.53978e-05	5.72756	Brain_Frontal_Cortex_BA9	9.15716e-06	0.00663679	4.43617	NA	NA	NA	0	1	1	0	2	NA	NA	6.23997	0.304298	4.96214	0.514408	NA	NA	NA	NA	4.37664e-10	0.760901	6.97207e-07	0.606967	NA	NA	NA	NA	1.12576e-06	0.992944	0.000680501	0.997445	NA	NA
HSD17B14	NA	NA	NA	Esophagus_Muscularis	1.01884e-08	2.53978e-05	5.72756	Brain_Hippocampus	1.05454e-05	0.00670558	4.40568	NA	NA	NA	0	1	1	0	2	NA	NA	6.23997	0.304298	4.92809	0.511052	NA	NA	NA	NA	4.37664e-10	0.760901	8.3038e-07	0.609314	NA	NA	NA	NA	1.12576e-06	0.992944	0.000748657	0.995566	NA	NA
HSD17B14	NA	NA	NA	Esophagus_Muscularis	1.01884e-08	2.53978e-05	5.72756	Brain_Nucleus_accumbens_basal_ganglia	1.78436e-06	0.00145788	4.77643	NA	NA	NA	0	1	1	0	2	NA	NA	6.23997	0.304298	5.12161	-0.0766129	NA	NA	NA	NA	4.37664e-10	0.760901	3.02942e-07	0.938931	NA	NA	NA	NA	1.12576e-06	0.992944	0.000315763	0.998917	NA	NA
HSD17B14	NA	NA	NA	Esophagus_Muscularis	1.01884e-08	2.53978e-05	5.72756	Breast_Mammary_Tissue	1.3633e-05	0.00632518	4.34969	NA	NA	NA	0	1	1	0	2	NA	NA	6.23997	0.304298	4.89085	0.622551	NA	NA	NA	NA	4.37664e-10	0.760901	1.00401e-06	0.533579	NA	NA	NA	NA	1.12576e-06	0.992944	0.000589766	0.991689	NA	NA
HSD17B14	NA	NA	NA	Esophagus_Muscularis	1.01884e-08	2.53978e-05	5.72756	Colon_Sigmoid	6.37402e-06	0.00355725	4.51359	NA	NA	NA	0	1	1	0	2	NA	NA	6.23997	0.304298	5.09207	0.74242	NA	NA	NA	NA	4.37664e-10	0.760901	3.5418e-07	0.457833	NA	NA	NA	NA	1.12576e-06	0.992944	0.00025618	0.991103	NA	NA
HSD17B14	NA	NA	NA	Esophagus_Muscularis	1.01884e-08	2.53978e-05	5.72756	Skin_Sun_Exposed_Lower_leg	1.43935e-06	0.00117062	4.81948	NA	NA	NA	0	1	1	0	2	NA	NA	6.23997	0.304298	5.42804	0.734291	NA	NA	NA	NA	4.37664e-10	0.760901	5.69748e-08	0.462771	NA	NA	NA	NA	1.12576e-06	0.992944	6.97148e-05	0.993261	NA	NA
HSD17B14	NA	NA	NA	Esophagus_Muscularis	1.01884e-08	2.53978e-05	5.72756	Testis	7.09914e-06	0.00503488	4.49069	NA	NA	NA	0	1	1	0	2	NA	NA	6.23997	0.304298	5.02293	0.520149	NA	NA	NA	NA	4.37664e-10	0.760901	5.08897e-07	0.60296	NA	NA	NA	NA	1.12576e-06	0.992944	0.000454273	0.992075	NA	NA
HSD17B14	NA	NA	NA	Esophagus_Muscularis	1.01884e-08	2.53978e-05	5.72756	Uterus	1.0759e-05	0.00507035	4.40133	NA	NA	NA	0	1	1	0	2	NA	NA	6.23997	0.304298	4.92294	0.509698	NA	NA	NA	NA	4.37664e-10	0.760901	8.52552e-07	0.610263	NA	NA	NA	NA	1.12576e-06	0.992944	0.000499177	0.992052	NA	NA
HSD17B14	NA	NA	NA	Esophagus_Muscularis	1.01884e-08	2.53978e-05	5.72756	smultixcan	1.28168e-07	0.000140269	2.8906	NA	NA	NA	0	1	1	0	2	NA	NA	6.23997	0.304298	3.31566	0.557098	NA	NA	NA	NA	4.37664e-10	0.760901	1.00737e-08	0.802011	NA	NA	NA	NA	1.12576e-06	0.992944	1.10618e-05	0.997481	NA	NA
HSD17B14	NA	NA	NA	Heart_Atrial_Appendage	2.26619e-09	3.84023e-06	5.97748	Adipose_Subcutaneous	4.69918e-06	0.00305872	4.57779	NA	NA	NA	0	1	1	0	2	NA	NA	6.51711	0.231453	5.11981	0.528663	NA	NA	NA	NA	7.16765e-11	0.816963	3.0584e-07	0.597039	NA	NA	NA	NA	1.46423e-07	0.991369	0.000236523	0.986177	NA	NA
HSD17B14	NA	NA	NA	Heart_Atrial_Appendage	2.26619e-09	3.84023e-06	5.97748	Adipose_Visceral_Omentum	1.74847e-05	0.00767808	4.29481	NA	NA	NA	0	1	1	0	2	NA	NA	6.51711	0.231453	4.75286	0.525952	NA	NA	NA	NA	7.16765e-11	0.816963	2.00562e-06	0.598922	NA	NA	NA	NA	1.46423e-07	0.991369	0.00111713	0.991425	NA	NA
HSD17B14	NA	NA	NA	Heart_Atrial_Appendage	2.26619e-09	3.84023e-06	5.97748	Brain_Anterior_cingulate_cortex_BA24	1.3231e-05	0.00981561	4.35625	NA	NA	NA	0	1	1	0	2	NA	NA	6.51711	0.231453	4.87285	0.505462	NA	NA	NA	NA	7.16765e-11	0.816963	1.10001e-06	0.613234	NA	NA	NA	NA	1.46423e-07	0.991369	0.00109747	0.996936	NA	NA
HSD17B14	NA	NA	NA	Heart_Atrial_Appendage	2.26619e-09	3.84023e-06	5.97748	Brain_Caudate_basal_ganglia	1.78436e-06	0.00184755	4.77643	NA	NA	NA	0	1	1	0	2	NA	NA	6.51711	0.231453	5.12161	-0.0766129	NA	NA	NA	NA	7.16765e-11	0.816963	3.02942e-07	0.938931	NA	NA	NA	NA	1.46423e-07	0.991369	0.000455714	0.999149	NA	NA
HSD17B14	NA	NA	NA	Heart_Atrial_Appendage	2.26619e-09	3.84023e-06	5.97748	Brain_Cerebellar_Hemisphere	7.62841e-07	0.000812478	4.94464	NA	NA	NA	0	1	1	0	2	NA	NA	6.51711	0.231453	5.37927	0.114458	NA	NA	NA	NA	7.16765e-11	0.816963	7.47896e-08	0.908875	NA	NA	NA	NA	1.46423e-07	0.991369	9.96881e-05	0.999003	NA	NA
HSD17B14	NA	NA	NA	Heart_Atrial_Appendage	2.26619e-09	3.84023e-06	5.97748	Brain_Cortex	8.51836e-06	0.00540005	4.45172	NA	NA	NA	0	1	1	0	2	NA	NA	6.51711	0.231453	4.97951	0.516144	NA	NA	NA	NA	7.16765e-11	0.816963	6.37453e-07	0.605754	NA	NA	NA	NA	1.46423e-07	0.991369	0.000616153	0.9974	NA	NA
HSD17B14	NA	NA	NA	Heart_Atrial_Appendage	2.26619e-09	3.84023e-06	5.97748	Brain_Frontal_Cortex_BA9	9.15716e-06	0.00663679	4.43617	NA	NA	NA	0	1	1	0	2	NA	NA	6.51711	0.231453	4.96214	0.514408	NA	NA	NA	NA	7.16765e-11	0.816963	6.97207e-07	0.606967	NA	NA	NA	NA	1.46423e-07	0.991369	0.000680501	0.997445	NA	NA
HSD17B14	NA	NA	NA	Heart_Atrial_Appendage	2.26619e-09	3.84023e-06	5.97748	Brain_Hippocampus	1.05454e-05	0.00670558	4.40568	NA	NA	NA	0	1	1	0	2	NA	NA	6.51711	0.231453	4.92809	0.511052	NA	NA	NA	NA	7.16765e-11	0.816963	8.3038e-07	0.609314	NA	NA	NA	NA	1.46423e-07	0.991369	0.000748657	0.995566	NA	NA
HSD17B14	NA	NA	NA	Heart_Atrial_Appendage	2.26619e-09	3.84023e-06	5.97748	Brain_Nucleus_accumbens_basal_ganglia	1.78436e-06	0.00145788	4.77643	NA	NA	NA	0	1	1	0	2	NA	NA	6.51711	0.231453	5.12161	-0.0766129	NA	NA	NA	NA	7.16765e-11	0.816963	3.02942e-07	0.938931	NA	NA	NA	NA	1.46423e-07	0.991369	0.000315763	0.998917	NA	NA
HSD17B14	NA	NA	NA	Heart_Atrial_Appendage	2.26619e-09	3.84023e-06	5.97748	Breast_Mammary_Tissue	1.3633e-05	0.00632518	4.34969	NA	NA	NA	0	1	1	0	2	NA	NA	6.51711	0.231453	4.89085	0.622551	NA	NA	NA	NA	7.16765e-11	0.816963	1.00401e-06	0.533579	NA	NA	NA	NA	1.46423e-07	0.991369	0.000589766	0.991689	NA	NA
HSD17B14	NA	NA	NA	Heart_Atrial_Appendage	2.26619e-09	3.84023e-06	5.97748	Colon_Sigmoid	6.37402e-06	0.00355725	4.51359	NA	NA	NA	0	1	1	0	2	NA	NA	6.51711	0.231453	5.09207	0.74242	NA	NA	NA	NA	7.16765e-11	0.816963	3.5418e-07	0.457833	NA	NA	NA	NA	1.46423e-07	0.991369	0.00025618	0.991103	NA	NA
HSD17B14	NA	NA	NA	Heart_Atrial_Appendage	2.26619e-09	3.84023e-06	5.97748	Skin_Sun_Exposed_Lower_leg	1.43935e-06	0.00117062	4.81948	NA	NA	NA	0	1	1	0	2	NA	NA	6.51711	0.231453	5.42804	0.734291	NA	NA	NA	NA	7.16765e-11	0.816963	5.69748e-08	0.462771	NA	NA	NA	NA	1.46423e-07	0.991369	6.97148e-05	0.993261	NA	NA
HSD17B14	NA	NA	NA	Heart_Atrial_Appendage	2.26619e-09	3.84023e-06	5.97748	Testis	7.09914e-06	0.00503488	4.49069	NA	NA	NA	0	1	1	0	2	NA	NA	6.51711	0.231453	5.02293	0.520149	NA	NA	NA	NA	7.16765e-11	0.816963	5.08897e-07	0.60296	NA	NA	NA	NA	1.46423e-07	0.991369	0.000454273	0.992075	NA	NA
HSD17B14	NA	NA	NA	Heart_Atrial_Appendage	2.26619e-09	3.84023e-06	5.97748	Uterus	1.0759e-05	0.00507035	4.40133	NA	NA	NA	0	1	1	0	2	NA	NA	6.51711	0.231453	4.92294	0.509698	NA	NA	NA	NA	7.16765e-11	0.816963	8.52552e-07	0.610263	NA	NA	NA	NA	1.46423e-07	0.991369	0.000499177	0.992052	NA	NA
HSD17B14	NA	NA	NA	Heart_Atrial_Appendage	2.26619e-09	3.84023e-06	5.97748	smultixcan	1.28168e-07	0.000140269	2.8906	NA	NA	NA	0	1	1	0	2	NA	NA	6.51711	0.231453	3.31566	0.557098	NA	NA	NA	NA	7.16765e-11	0.816963	1.00737e-08	0.802011	NA	NA	NA	NA	1.46423e-07	0.991369	1.10618e-05	0.997481	NA	NA
HSD17B14	NA	NA	NA	Heart_Left_Ventricle	8.78975e-07	0.000982958	4.91696	Adipose_Subcutaneous	4.69918e-06	0.00305872	4.57779	NA	NA	NA	0	1	1	0	2	NA	NA	5.32532	0.0903614	5.11981	0.528663	NA	NA	NA	NA	1.00777e-07	0.928	3.0584e-07	0.597039	NA	NA	NA	NA	0.000105825	0.997629	0.000236523	0.986177	NA	NA
HSD17B14	NA	NA	NA	Heart_Left_Ventricle	8.78975e-07	0.000982958	4.91696	Adipose_Visceral_Omentum	1.74847e-05	0.00767808	4.29481	NA	NA	NA	0	1	1	0	2	NA	NA	5.32532	0.0903614	4.75286	0.525952	NA	NA	NA	NA	1.00777e-07	0.928	2.00562e-06	0.598922	NA	NA	NA	NA	0.000105825	0.997629	0.00111713	0.991425	NA	NA
HSD17B14	NA	NA	NA	Heart_Left_Ventricle	8.78975e-07	0.000982958	4.91696	Brain_Anterior_cingulate_cortex_BA24	1.3231e-05	0.00981561	4.35625	NA	NA	NA	0	1	1	0	2	NA	NA	5.32532	0.0903614	4.87285	0.505462	NA	NA	NA	NA	1.00777e-07	0.928	1.10001e-06	0.613234	NA	NA	NA	NA	0.000105825	0.997629	0.00109747	0.996936	NA	NA
HSD17B14	NA	NA	NA	Heart_Left_Ventricle	8.78975e-07	0.000982958	4.91696	Brain_Caudate_basal_ganglia	1.78436e-06	0.00184755	4.77643	NA	NA	NA	0	1	1	0	2	NA	NA	5.32532	0.0903614	5.12161	-0.0766129	NA	NA	NA	NA	1.00777e-07	0.928	3.02942e-07	0.938931	NA	NA	NA	NA	0.000105825	0.997629	0.000455714	0.999149	NA	NA
HSD17B14	NA	NA	NA	Heart_Left_Ventricle	8.78975e-07	0.000982958	4.91696	Brain_Cerebellar_Hemisphere	7.62841e-07	0.000812478	4.94464	NA	NA	NA	0	1	1	0	2	NA	NA	5.32532	0.0903614	5.37927	0.114458	NA	NA	NA	NA	1.00777e-07	0.928	7.47896e-08	0.908875	NA	NA	NA	NA	0.000105825	0.997629	9.96881e-05	0.999003	NA	NA
HSD17B14	NA	NA	NA	Heart_Left_Ventricle	8.78975e-07	0.000982958	4.91696	Brain_Cortex	8.51836e-06	0.00540005	4.45172	NA	NA	NA	0	1	1	0	2	NA	NA	5.32532	0.0903614	4.97951	0.516144	NA	NA	NA	NA	1.00777e-07	0.928	6.37453e-07	0.605754	NA	NA	NA	NA	0.000105825	0.997629	0.000616153	0.9974	NA	NA
HSD17B14	NA	NA	NA	Heart_Left_Ventricle	8.78975e-07	0.000982958	4.91696	Brain_Frontal_Cortex_BA9	9.15716e-06	0.00663679	4.43617	NA	NA	NA	0	1	1	0	2	NA	NA	5.32532	0.0903614	4.96214	0.514408	NA	NA	NA	NA	1.00777e-07	0.928	6.97207e-07	0.606967	NA	NA	NA	NA	0.000105825	0.997629	0.000680501	0.997445	NA	NA
HSD17B14	NA	NA	NA	Heart_Left_Ventricle	8.78975e-07	0.000982958	4.91696	Brain_Hippocampus	1.05454e-05	0.00670558	4.40568	NA	NA	NA	0	1	1	0	2	NA	NA	5.32532	0.0903614	4.92809	0.511052	NA	NA	NA	NA	1.00777e-07	0.928	8.3038e-07	0.609314	NA	NA	NA	NA	0.000105825	0.997629	0.000748657	0.995566	NA	NA
HSD17B14	NA	NA	NA	Heart_Left_Ventricle	8.78975e-07	0.000982958	4.91696	Brain_Nucleus_accumbens_basal_ganglia	1.78436e-06	0.00145788	4.77643	NA	NA	NA	0	1	1	0	2	NA	NA	5.32532	0.0903614	5.12161	-0.0766129	NA	NA	NA	NA	1.00777e-07	0.928	3.02942e-07	0.938931	NA	NA	NA	NA	0.000105825	0.997629	0.000315763	0.998917	NA	NA
HSD17B14	NA	NA	NA	Heart_Left_Ventricle	8.78975e-07	0.000982958	4.91696	Breast_Mammary_Tissue	1.3633e-05	0.00632518	4.34969	NA	NA	NA	0	1	1	0	2	NA	NA	5.32532	0.0903614	4.89085	0.622551	NA	NA	NA	NA	1.00777e-07	0.928	1.00401e-06	0.533579	NA	NA	NA	NA	0.000105825	0.997629	0.000589766	0.991689	NA	NA
HSD17B14	NA	NA	NA	Heart_Left_Ventricle	8.78975e-07	0.000982958	4.91696	Colon_Sigmoid	6.37402e-06	0.00355725	4.51359	NA	NA	NA	0	1	1	0	2	NA	NA	5.32532	0.0903614	5.09207	0.74242	NA	NA	NA	NA	1.00777e-07	0.928	3.5418e-07	0.457833	NA	NA	NA	NA	0.000105825	0.997629	0.00025618	0.991103	NA	NA
HSD17B14	NA	NA	NA	Heart_Left_Ventricle	8.78975e-07	0.000982958	4.91696	Skin_Sun_Exposed_Lower_leg	1.43935e-06	0.00117062	4.81948	NA	NA	NA	0	1	1	0	2	NA	NA	5.32532	0.0903614	5.42804	0.734291	NA	NA	NA	NA	1.00777e-07	0.928	5.69748e-08	0.462771	NA	NA	NA	NA	0.000105825	0.997629	6.97148e-05	0.993261	NA	NA
HSD17B14	NA	NA	NA	Heart_Left_Ventricle	8.78975e-07	0.000982958	4.91696	Testis	7.09914e-06	0.00503488	4.49069	NA	NA	NA	0	1	1	0	2	NA	NA	5.32532	0.0903614	5.02293	0.520149	NA	NA	NA	NA	1.00777e-07	0.928	5.08897e-07	0.60296	NA	NA	NA	NA	0.000105825	0.997629	0.000454273	0.992075	NA	NA
HSD17B14	NA	NA	NA	Heart_Left_Ventricle	8.78975e-07	0.000982958	4.91696	Uterus	1.0759e-05	0.00507035	4.40133	NA	NA	NA	0	1	1	0	2	NA	NA	5.32532	0.0903614	4.92294	0.509698	NA	NA	NA	NA	1.00777e-07	0.928	8.52552e-07	0.610263	NA	NA	NA	NA	0.000105825	0.997629	0.000499177	0.992052	NA	NA
HSD17B14	NA	NA	NA	Heart_Left_Ventricle	8.78975e-07	0.000982958	4.91696	smultixcan	1.28168e-07	0.000140269	2.8906	NA	NA	NA	0	1	1	0	2	NA	NA	5.32532	0.0903614	3.31566	0.557098	NA	NA	NA	NA	1.00777e-07	0.928	1.00737e-08	0.802011	NA	NA	NA	NA	0.000105825	0.997629	1.10618e-05	0.997481	NA	NA
HSD17B14	NA	NA	NA	Liver	9.8657e-07	0.00103462	4.8943	Adipose_Subcutaneous	4.69918e-06	0.00305872	4.57779	NA	NA	NA	0	1	1	0	2	NA	NA	5.23463	-0.111367	5.11981	0.528663	NA	NA	NA	NA	1.65317e-07	0.911325	3.0584e-07	0.597039	NA	NA	NA	NA	0.000138943	0.998353	0.000236523	0.986177	NA	NA
HSD17B14	NA	NA	NA	Liver	9.8657e-07	0.00103462	4.8943	Adipose_Visceral_Omentum	1.74847e-05	0.00767808	4.29481	NA	NA	NA	0	1	1	0	2	NA	NA	5.23463	-0.111367	4.75286	0.525952	NA	NA	NA	NA	1.65317e-07	0.911325	2.00562e-06	0.598922	NA	NA	NA	NA	0.000138943	0.998353	0.00111713	0.991425	NA	NA
HSD17B14	NA	NA	NA	Liver	9.8657e-07	0.00103462	4.8943	Brain_Anterior_cingulate_cortex_BA24	1.3231e-05	0.00981561	4.35625	NA	NA	NA	0	1	1	0	2	NA	NA	5.23463	-0.111367	4.87285	0.505462	NA	NA	NA	NA	1.65317e-07	0.911325	1.10001e-06	0.613234	NA	NA	NA	NA	0.000138943	0.998353	0.00109747	0.996936	NA	NA
HSD17B14	NA	NA	NA	Liver	9.8657e-07	0.00103462	4.8943	Brain_Caudate_basal_ganglia	1.78436e-06	0.00184755	4.77643	NA	NA	NA	0	1	1	0	2	NA	NA	5.23463	-0.111367	5.12161	-0.0766129	NA	NA	NA	NA	1.65317e-07	0.911325	3.02942e-07	0.938931	NA	NA	NA	NA	0.000138943	0.998353	0.000455714	0.999149	NA	NA
HSD17B14	NA	NA	NA	Liver	9.8657e-07	0.00103462	4.8943	Brain_Cerebellar_Hemisphere	7.62841e-07	0.000812478	4.94464	NA	NA	NA	0	1	1	0	2	NA	NA	5.23463	-0.111367	5.37927	0.114458	NA	NA	NA	NA	1.65317e-07	0.911325	7.47896e-08	0.908875	NA	NA	NA	NA	0.000138943	0.998353	9.96881e-05	0.999003	NA	NA
HSD17B14	NA	NA	NA	Liver	9.8657e-07	0.00103462	4.8943	Brain_Cortex	8.51836e-06	0.00540005	4.45172	NA	NA	NA	0	1	1	0	2	NA	NA	5.23463	-0.111367	4.97951	0.516144	NA	NA	NA	NA	1.65317e-07	0.911325	6.37453e-07	0.605754	NA	NA	NA	NA	0.000138943	0.998353	0.000616153	0.9974	NA	NA
HSD17B14	NA	NA	NA	Liver	9.8657e-07	0.00103462	4.8943	Brain_Frontal_Cortex_BA9	9.15716e-06	0.00663679	4.43617	NA	NA	NA	0	1	1	0	2	NA	NA	5.23463	-0.111367	4.96214	0.514408	NA	NA	NA	NA	1.65317e-07	0.911325	6.97207e-07	0.606967	NA	NA	NA	NA	0.000138943	0.998353	0.000680501	0.997445	NA	NA
HSD17B14	NA	NA	NA	Liver	9.8657e-07	0.00103462	4.8943	Brain_Hippocampus	1.05454e-05	0.00670558	4.40568	NA	NA	NA	0	1	1	0	2	NA	NA	5.23463	-0.111367	4.92809	0.511052	NA	NA	NA	NA	1.65317e-07	0.911325	8.3038e-07	0.609314	NA	NA	NA	NA	0.000138943	0.998353	0.000748657	0.995566	NA	NA
HSD17B14	NA	NA	NA	Liver	9.8657e-07	0.00103462	4.8943	Brain_Nucleus_accumbens_basal_ganglia	1.78436e-06	0.00145788	4.77643	NA	NA	NA	0	1	1	0	2	NA	NA	5.23463	-0.111367	5.12161	-0.0766129	NA	NA	NA	NA	1.65317e-07	0.911325	3.02942e-07	0.938931	NA	NA	NA	NA	0.000138943	0.998353	0.000315763	0.998917	NA	NA
HSD17B14	NA	NA	NA	Liver	9.8657e-07	0.00103462	4.8943	Breast_Mammary_Tissue	1.3633e-05	0.00632518	4.34969	NA	NA	NA	0	1	1	0	2	NA	NA	5.23463	-0.111367	4.89085	0.622551	NA	NA	NA	NA	1.65317e-07	0.911325	1.00401e-06	0.533579	NA	NA	NA	NA	0.000138943	0.998353	0.000589766	0.991689	NA	NA
HSD17B14	NA	NA	NA	Liver	9.8657e-07	0.00103462	4.8943	Colon_Sigmoid	6.37402e-06	0.00355725	4.51359	NA	NA	NA	0	1	1	0	2	NA	NA	5.23463	-0.111367	5.09207	0.74242	NA	NA	NA	NA	1.65317e-07	0.911325	3.5418e-07	0.457833	NA	NA	NA	NA	0.000138943	0.998353	0.00025618	0.991103	NA	NA
HSD17B14	NA	NA	NA	Liver	9.8657e-07	0.00103462	4.8943	Skin_Sun_Exposed_Lower_leg	1.43935e-06	0.00117062	4.81948	NA	NA	NA	0	1	1	0	2	NA	NA	5.23463	-0.111367	5.42804	0.734291	NA	NA	NA	NA	1.65317e-07	0.911325	5.69748e-08	0.462771	NA	NA	NA	NA	0.000138943	0.998353	6.97148e-05	0.993261	NA	NA
HSD17B14	NA	NA	NA	Liver	9.8657e-07	0.00103462	4.8943	Testis	7.09914e-06	0.00503488	4.49069	NA	NA	NA	0	1	1	0	2	NA	NA	5.23463	-0.111367	5.02293	0.520149	NA	NA	NA	NA	1.65317e-07	0.911325	5.08897e-07	0.60296	NA	NA	NA	NA	0.000138943	0.998353	0.000454273	0.992075	NA	NA
HSD17B14	NA	NA	NA	Liver	9.8657e-07	0.00103462	4.8943	Uterus	1.0759e-05	0.00507035	4.40133	NA	NA	NA	0	1	1	0	2	NA	NA	5.23463	-0.111367	4.92294	0.509698	NA	NA	NA	NA	1.65317e-07	0.911325	8.52552e-07	0.610263	NA	NA	NA	NA	0.000138943	0.998353	0.000499177	0.992052	NA	NA
HSD17B14	NA	NA	NA	Liver	9.8657e-07	0.00103462	4.8943	smultixcan	1.28168e-07	0.000140269	2.8906	NA	NA	NA	0	1	1	0	2	NA	NA	5.23463	-0.111367	3.31566	0.557098	NA	NA	NA	NA	1.65317e-07	0.911325	1.00737e-08	0.802011	NA	NA	NA	NA	0.000138943	0.998353	1.10618e-05	0.997481	NA	NA
HSD17B14	NA	NA	NA	Lung	1.24422e-06	0.00144884	4.84846	Adipose_Subcutaneous	4.69918e-06	0.00305872	4.57779	NA	NA	NA	0	1	1	0	2	NA	NA	5.28166	0.114458	5.11981	0.528663	NA	NA	NA	NA	1.28015e-07	0.908875	3.0584e-07	0.597039	NA	NA	NA	NA	0.00012494	0.996717	0.000236523	0.986177	NA	NA
HSD17B14	NA	NA	NA	Lung	1.24422e-06	0.00144884	4.84846	Adipose_Visceral_Omentum	1.74847e-05	0.00767808	4.29481	NA	NA	NA	0	1	1	0	2	NA	NA	5.28166	0.114458	4.75286	0.525952	NA	NA	NA	NA	1.28015e-07	0.908875	2.00562e-06	0.598922	NA	NA	NA	NA	0.00012494	0.996717	0.00111713	0.991425	NA	NA
HSD17B14	NA	NA	NA	Lung	1.24422e-06	0.00144884	4.84846	Brain_Anterior_cingulate_cortex_BA24	1.3231e-05	0.00981561	4.35625	NA	NA	NA	0	1	1	0	2	NA	NA	5.28166	0.114458	4.87285	0.505462	NA	NA	NA	NA	1.28015e-07	0.908875	1.10001e-06	0.613234	NA	NA	NA	NA	0.00012494	0.996717	0.00109747	0.996936	NA	NA
HSD17B14	NA	NA	NA	Lung	1.24422e-06	0.00144884	4.84846	Brain_Caudate_basal_ganglia	1.78436e-06	0.00184755	4.77643	NA	NA	NA	0	1	1	0	2	NA	NA	5.28166	0.114458	5.12161	-0.0766129	NA	NA	NA	NA	1.28015e-07	0.908875	3.02942e-07	0.938931	NA	NA	NA	NA	0.00012494	0.996717	0.000455714	0.999149	NA	NA
HSD17B14	NA	NA	NA	Lung	1.24422e-06	0.00144884	4.84846	Brain_Cerebellar_Hemisphere	7.62841e-07	0.000812478	4.94464	NA	NA	NA	0	1	1	0	2	NA	NA	5.28166	0.114458	5.37927	0.114458	NA	NA	NA	NA	1.28015e-07	0.908875	7.47896e-08	0.908875	NA	NA	NA	NA	0.00012494	0.996717	9.96881e-05	0.999003	NA	NA
HSD17B14	NA	NA	NA	Lung	1.24422e-06	0.00144884	4.84846	Brain_Cortex	8.51836e-06	0.00540005	4.45172	NA	NA	NA	0	1	1	0	2	NA	NA	5.28166	0.114458	4.97951	0.516144	NA	NA	NA	NA	1.28015e-07	0.908875	6.37453e-07	0.605754	NA	NA	NA	NA	0.00012494	0.996717	0.000616153	0.9974	NA	NA
HSD17B14	NA	NA	NA	Lung	1.24422e-06	0.00144884	4.84846	Brain_Frontal_Cortex_BA9	9.15716e-06	0.00663679	4.43617	NA	NA	NA	0	1	1	0	2	NA	NA	5.28166	0.114458	4.96214	0.514408	NA	NA	NA	NA	1.28015e-07	0.908875	6.97207e-07	0.606967	NA	NA	NA	NA	0.00012494	0.996717	0.000680501	0.997445	NA	NA
HSD17B14	NA	NA	NA	Lung	1.24422e-06	0.00144884	4.84846	Brain_Hippocampus	1.05454e-05	0.00670558	4.40568	NA	NA	NA	0	1	1	0	2	NA	NA	5.28166	0.114458	4.92809	0.511052	NA	NA	NA	NA	1.28015e-07	0.908875	8.3038e-07	0.609314	NA	NA	NA	NA	0.00012494	0.996717	0.000748657	0.995566	NA	NA
HSD17B14	NA	NA	NA	Lung	1.24422e-06	0.00144884	4.84846	Brain_Nucleus_accumbens_basal_ganglia	1.78436e-06	0.00145788	4.77643	NA	NA	NA	0	1	1	0	2	NA	NA	5.28166	0.114458	5.12161	-0.0766129	NA	NA	NA	NA	1.28015e-07	0.908875	3.02942e-07	0.938931	NA	NA	NA	NA	0.00012494	0.996717	0.000315763	0.998917	NA	NA
HSD17B14	NA	NA	NA	Lung	1.24422e-06	0.00144884	4.84846	Breast_Mammary_Tissue	1.3633e-05	0.00632518	4.34969	NA	NA	NA	0	1	1	0	2	NA	NA	5.28166	0.114458	4.89085	0.622551	NA	NA	NA	NA	1.28015e-07	0.908875	1.00401e-06	0.533579	NA	NA	NA	NA	0.00012494	0.996717	0.000589766	0.991689	NA	NA
HSD17B14	NA	NA	NA	Lung	1.24422e-06	0.00144884	4.84846	Colon_Sigmoid	6.37402e-06	0.00355725	4.51359	NA	NA	NA	0	1	1	0	2	NA	NA	5.28166	0.114458	5.09207	0.74242	NA	NA	NA	NA	1.28015e-07	0.908875	3.5418e-07	0.457833	NA	NA	NA	NA	0.00012494	0.996717	0.00025618	0.991103	NA	NA
HSD17B14	NA	NA	NA	Lung	1.24422e-06	0.00144884	4.84846	Skin_Sun_Exposed_Lower_leg	1.43935e-06	0.00117062	4.81948	NA	NA	NA	0	1	1	0	2	NA	NA	5.28166	0.114458	5.42804	0.734291	NA	NA	NA	NA	1.28015e-07	0.908875	5.69748e-08	0.462771	NA	NA	NA	NA	0.00012494	0.996717	6.97148e-05	0.993261	NA	NA
HSD17B14	NA	NA	NA	Lung	1.24422e-06	0.00144884	4.84846	Testis	7.09914e-06	0.00503488	4.49069	NA	NA	NA	0	1	1	0	2	NA	NA	5.28166	0.114458	5.02293	0.520149	NA	NA	NA	NA	1.28015e-07	0.908875	5.08897e-07	0.60296	NA	NA	NA	NA	0.00012494	0.996717	0.000454273	0.992075	NA	NA
HSD17B14	NA	NA	NA	Lung	1.24422e-06	0.00144884	4.84846	Uterus	1.0759e-05	0.00507035	4.40133	NA	NA	NA	0	1	1	0	2	NA	NA	5.28166	0.114458	4.92294	0.509698	NA	NA	NA	NA	1.28015e-07	0.908875	8.52552e-07	0.610263	NA	NA	NA	NA	0.00012494	0.996717	0.000499177	0.992052	NA	NA
HSD17B14	NA	NA	NA	Lung	1.24422e-06	0.00144884	4.84846	smultixcan	1.28168e-07	0.000140269	2.8906	NA	NA	NA	0	1	1	0	2	NA	NA	5.28166	0.114458	3.31566	0.557098	NA	NA	NA	NA	1.28015e-07	0.908875	1.00737e-08	0.802011	NA	NA	NA	NA	0.00012494	0.996717	1.10618e-05	0.997481	NA	NA
HSD17B14	NA	NA	NA	Minor_Salivary_Gland	1.30774e-09	1.60076e-06	6.06644	Adipose_Subcutaneous	4.69918e-06	0.00305872	4.57779	NA	NA	NA	0	1	1	0	2	NA	NA	6.45623	-0.169139	5.11981	0.528663	NA	NA	NA	NA	1.07343e-10	0.865687	3.0584e-07	0.597039	NA	NA	NA	NA	1.01128e-07	0.998106	0.000236523	0.986177	NA	NA
HSD17B14	NA	NA	NA	Minor_Salivary_Gland	1.30774e-09	1.60076e-06	6.06644	Adipose_Visceral_Omentum	1.74847e-05	0.00767808	4.29481	NA	NA	NA	0	1	1	0	2	NA	NA	6.45623	-0.169139	4.75286	0.525952	NA	NA	NA	NA	1.07343e-10	0.865687	2.00562e-06	0.598922	NA	NA	NA	NA	1.01128e-07	0.998106	0.00111713	0.991425	NA	NA
HSD17B14	NA	NA	NA	Minor_Salivary_Gland	1.30774e-09	1.60076e-06	6.06644	Brain_Anterior_cingulate_cortex_BA24	1.3231e-05	0.00981561	4.35625	NA	NA	NA	0	1	1	0	2	NA	NA	6.45623	-0.169139	4.87285	0.505462	NA	NA	NA	NA	1.07343e-10	0.865687	1.10001e-06	0.613234	NA	NA	NA	NA	1.01128e-07	0.998106	0.00109747	0.996936	NA	NA
HSD17B14	NA	NA	NA	Minor_Salivary_Gland	1.30774e-09	1.60076e-06	6.06644	Brain_Caudate_basal_ganglia	1.78436e-06	0.00184755	4.77643	NA	NA	NA	0	1	1	0	2	NA	NA	6.45623	-0.169139	5.12161	-0.0766129	NA	NA	NA	NA	1.07343e-10	0.865687	3.02942e-07	0.938931	NA	NA	NA	NA	1.01128e-07	0.998106	0.000455714	0.999149	NA	NA
HSD17B14	NA	NA	NA	Minor_Salivary_Gland	1.30774e-09	1.60076e-06	6.06644	Brain_Cerebellar_Hemisphere	7.62841e-07	0.000812478	4.94464	NA	NA	NA	0	1	1	0	2	NA	NA	6.45623	-0.169139	5.37927	0.114458	NA	NA	NA	NA	1.07343e-10	0.865687	7.47896e-08	0.908875	NA	NA	NA	NA	1.01128e-07	0.998106	9.96881e-05	0.999003	NA	NA
HSD17B14	NA	NA	NA	Minor_Salivary_Gland	1.30774e-09	1.60076e-06	6.06644	Brain_Cortex	8.51836e-06	0.00540005	4.45172	NA	NA	NA	0	1	1	0	2	NA	NA	6.45623	-0.169139	4.97951	0.516144	NA	NA	NA	NA	1.07343e-10	0.865687	6.37453e-07	0.605754	NA	NA	NA	NA	1.01128e-07	0.998106	0.000616153	0.9974	NA	NA
HSD17B14	NA	NA	NA	Minor_Salivary_Gland	1.30774e-09	1.60076e-06	6.06644	Brain_Frontal_Cortex_BA9	9.15716e-06	0.00663679	4.43617	NA	NA	NA	0	1	1	0	2	NA	NA	6.45623	-0.169139	4.96214	0.514408	NA	NA	NA	NA	1.07343e-10	0.865687	6.97207e-07	0.606967	NA	NA	NA	NA	1.01128e-07	0.998106	0.000680501	0.997445	NA	NA
HSD17B14	NA	NA	NA	Minor_Salivary_Gland	1.30774e-09	1.60076e-06	6.06644	Brain_Hippocampus	1.05454e-05	0.00670558	4.40568	NA	NA	NA	0	1	1	0	2	NA	NA	6.45623	-0.169139	4.92809	0.511052	NA	NA	NA	NA	1.07343e-10	0.865687	8.3038e-07	0.609314	NA	NA	NA	NA	1.01128e-07	0.998106	0.000748657	0.995566	NA	NA
HSD17B14	NA	NA	NA	Minor_Salivary_Gland	1.30774e-09	1.60076e-06	6.06644	Brain_Nucleus_accumbens_basal_ganglia	1.78436e-06	0.00145788	4.77643	NA	NA	NA	0	1	1	0	2	NA	NA	6.45623	-0.169139	5.12161	-0.0766129	NA	NA	NA	NA	1.07343e-10	0.865687	3.02942e-07	0.938931	NA	NA	NA	NA	1.01128e-07	0.998106	0.000315763	0.998917	NA	NA
HSD17B14	NA	NA	NA	Minor_Salivary_Gland	1.30774e-09	1.60076e-06	6.06644	Breast_Mammary_Tissue	1.3633e-05	0.00632518	4.34969	NA	NA	NA	0	1	1	0	2	NA	NA	6.45623	-0.169139	4.89085	0.622551	NA	NA	NA	NA	1.07343e-10	0.865687	1.00401e-06	0.533579	NA	NA	NA	NA	1.01128e-07	0.998106	0.000589766	0.991689	NA	NA
HSD17B14	NA	NA	NA	Minor_Salivary_Gland	1.30774e-09	1.60076e-06	6.06644	Colon_Sigmoid	6.37402e-06	0.00355725	4.51359	NA	NA	NA	0	1	1	0	2	NA	NA	6.45623	-0.169139	5.09207	0.74242	NA	NA	NA	NA	1.07343e-10	0.865687	3.5418e-07	0.457833	NA	NA	NA	NA	1.01128e-07	0.998106	0.00025618	0.991103	NA	NA
HSD17B14	NA	NA	NA	Minor_Salivary_Gland	1.30774e-09	1.60076e-06	6.06644	Skin_Sun_Exposed_Lower_leg	1.43935e-06	0.00117062	4.81948	NA	NA	NA	0	1	1	0	2	NA	NA	6.45623	-0.169139	5.42804	0.734291	NA	NA	NA	NA	1.07343e-10	0.865687	5.69748e-08	0.462771	NA	NA	NA	NA	1.01128e-07	0.998106	6.97148e-05	0.993261	NA	NA
HSD17B14	NA	NA	NA	Minor_Salivary_Gland	1.30774e-09	1.60076e-06	6.06644	Testis	7.09914e-06	0.00503488	4.49069	NA	NA	NA	0	1	1	0	2	NA	NA	6.45623	-0.169139	5.02293	0.520149	NA	NA	NA	NA	1.07343e-10	0.865687	5.08897e-07	0.60296	NA	NA	NA	NA	1.01128e-07	0.998106	0.000454273	0.992075	NA	NA
HSD17B14	NA	NA	NA	Minor_Salivary_Gland	1.30774e-09	1.60076e-06	6.06644	Uterus	1.0759e-05	0.00507035	4.40133	NA	NA	NA	0	1	1	0	2	NA	NA	6.45623	-0.169139	4.92294	0.509698	NA	NA	NA	NA	1.07343e-10	0.865687	8.52552e-07	0.610263	NA	NA	NA	NA	1.01128e-07	0.998106	0.000499177	0.992052	NA	NA
HSD17B14	NA	NA	NA	Minor_Salivary_Gland	1.30774e-09	1.60076e-06	6.06644	smultixcan	1.28168e-07	0.000140269	2.8906	NA	NA	NA	0	1	1	0	2	NA	NA	6.45623	-0.169139	3.31566	0.557098	NA	NA	NA	NA	1.07343e-10	0.865687	1.00737e-08	0.802011	NA	NA	NA	NA	1.01128e-07	0.998106	1.10618e-05	0.997481	NA	NA
HSD17B14	NA	NA	NA	Ovary	4.82572e-06	0.00304423	4.57223	Adipose_Subcutaneous	4.69918e-06	0.00305872	4.57779	NA	NA	NA	0	1	1	0	2	NA	NA	4.94517	0.0861377	5.11981	0.528663	NA	NA	NA	NA	7.6076e-07	0.931357	3.0584e-07	0.597039	NA	NA	NA	NA	0.000599225	0.996758	0.000236523	0.986177	NA	NA
HSD17B14	NA	NA	NA	Ovary	4.82572e-06	0.00304423	4.57223	Adipose_Visceral_Omentum	1.74847e-05	0.00767808	4.29481	NA	NA	NA	0	1	1	0	2	NA	NA	4.94517	0.0861377	4.75286	0.525952	NA	NA	NA	NA	7.6076e-07	0.931357	2.00562e-06	0.598922	NA	NA	NA	NA	0.000599225	0.996758	0.00111713	0.991425	NA	NA
HSD17B14	NA	NA	NA	Ovary	4.82572e-06	0.00304423	4.57223	Brain_Anterior_cingulate_cortex_BA24	1.3231e-05	0.00981561	4.35625	NA	NA	NA	0	1	1	0	2	NA	NA	4.94517	0.0861377	4.87285	0.505462	NA	NA	NA	NA	7.6076e-07	0.931357	1.10001e-06	0.613234	NA	NA	NA	NA	0.000599225	0.996758	0.00109747	0.996936	NA	NA
HSD17B14	NA	NA	NA	Ovary	4.82572e-06	0.00304423	4.57223	Brain_Caudate_basal_ganglia	1.78436e-06	0.00184755	4.77643	NA	NA	NA	0	1	1	0	2	NA	NA	4.94517	0.0861377	5.12161	-0.0766129	NA	NA	NA	NA	7.6076e-07	0.931357	3.02942e-07	0.938931	NA	NA	NA	NA	0.000599225	0.996758	0.000455714	0.999149	NA	NA
HSD17B14	NA	NA	NA	Ovary	4.82572e-06	0.00304423	4.57223	Brain_Cerebellar_Hemisphere	7.62841e-07	0.000812478	4.94464	NA	NA	NA	0	1	1	0	2	NA	NA	4.94517	0.0861377	5.37927	0.114458	NA	NA	NA	NA	7.6076e-07	0.931357	7.47896e-08	0.908875	NA	NA	NA	NA	0.000599225	0.996758	9.96881e-05	0.999003	NA	NA
HSD17B14	NA	NA	NA	Ovary	4.82572e-06	0.00304423	4.57223	Brain_Cortex	8.51836e-06	0.00540005	4.45172	NA	NA	NA	0	1	1	0	2	NA	NA	4.94517	0.0861377	4.97951	0.516144	NA	NA	NA	NA	7.6076e-07	0.931357	6.37453e-07	0.605754	NA	NA	NA	NA	0.000599225	0.996758	0.000616153	0.9974	NA	NA
HSD17B14	NA	NA	NA	Ovary	4.82572e-06	0.00304423	4.57223	Brain_Frontal_Cortex_BA9	9.15716e-06	0.00663679	4.43617	NA	NA	NA	0	1	1	0	2	NA	NA	4.94517	0.0861377	4.96214	0.514408	NA	NA	NA	NA	7.6076e-07	0.931357	6.97207e-07	0.606967	NA	NA	NA	NA	0.000599225	0.996758	0.000680501	0.997445	NA	NA
HSD17B14	NA	NA	NA	Ovary	4.82572e-06	0.00304423	4.57223	Brain_Hippocampus	1.05454e-05	0.00670558	4.40568	NA	NA	NA	0	1	1	0	2	NA	NA	4.94517	0.0861377	4.92809	0.511052	NA	NA	NA	NA	7.6076e-07	0.931357	8.3038e-07	0.609314	NA	NA	NA	NA	0.000599225	0.996758	0.000748657	0.995566	NA	NA
HSD17B14	NA	NA	NA	Ovary	4.82572e-06	0.00304423	4.57223	Brain_Nucleus_accumbens_basal_ganglia	1.78436e-06	0.00145788	4.77643	NA	NA	NA	0	1	1	0	2	NA	NA	4.94517	0.0861377	5.12161	-0.0766129	NA	NA	NA	NA	7.6076e-07	0.931357	3.02942e-07	0.938931	NA	NA	NA	NA	0.000599225	0.996758	0.000315763	0.998917	NA	NA
HSD17B14	NA	NA	NA	Ovary	4.82572e-06	0.00304423	4.57223	Breast_Mammary_Tissue	1.3633e-05	0.00632518	4.34969	NA	NA	NA	0	1	1	0	2	NA	NA	4.94517	0.0861377	4.89085	0.622551	NA	NA	NA	NA	7.6076e-07	0.931357	1.00401e-06	0.533579	NA	NA	NA	NA	0.000599225	0.996758	0.000589766	0.991689	NA	NA
HSD17B14	NA	NA	NA	Ovary	4.82572e-06	0.00304423	4.57223	Colon_Sigmoid	6.37402e-06	0.00355725	4.51359	NA	NA	NA	0	1	1	0	2	NA	NA	4.94517	0.0861377	5.09207	0.74242	NA	NA	NA	NA	7.6076e-07	0.931357	3.5418e-07	0.457833	NA	NA	NA	NA	0.000599225	0.996758	0.00025618	0.991103	NA	NA
HSD17B14	NA	NA	NA	Ovary	4.82572e-06	0.00304423	4.57223	Skin_Sun_Exposed_Lower_leg	1.43935e-06	0.00117062	4.81948	NA	NA	NA	0	1	1	0	2	NA	NA	4.94517	0.0861377	5.42804	0.734291	NA	NA	NA	NA	7.6076e-07	0.931357	5.69748e-08	0.462771	NA	NA	NA	NA	0.000599225	0.996758	6.97148e-05	0.993261	NA	NA
HSD17B14	NA	NA	NA	Ovary	4.82572e-06	0.00304423	4.57223	Testis	7.09914e-06	0.00503488	4.49069	NA	NA	NA	0	1	1	0	2	NA	NA	4.94517	0.0861377	5.02293	0.520149	NA	NA	NA	NA	7.6076e-07	0.931357	5.08897e-07	0.60296	NA	NA	NA	NA	0.000599225	0.996758	0.000454273	0.992075	NA	NA
HSD17B14	NA	NA	NA	Ovary	4.82572e-06	0.00304423	4.57223	Uterus	1.0759e-05	0.00507035	4.40133	NA	NA	NA	0	1	1	0	2	NA	NA	4.94517	0.0861377	4.92294	0.509698	NA	NA	NA	NA	7.6076e-07	0.931357	8.52552e-07	0.610263	NA	NA	NA	NA	0.000599225	0.996758	0.000499177	0.992052	NA	NA
HSD17B14	NA	NA	NA	Ovary	4.82572e-06	0.00304423	4.57223	smultixcan	1.28168e-07	0.000140269	2.8906	NA	NA	NA	0	1	1	0	2	NA	NA	4.94517	0.0861377	3.31566	0.557098	NA	NA	NA	NA	7.6076e-07	0.931357	1.00737e-08	0.802011	NA	NA	NA	NA	0.000599225	0.996758	1.10618e-05	0.997481	NA	NA
HSD17B14	NA	NA	NA	Pancreas	1.78436e-06	0.00190703	4.77643	Adipose_Subcutaneous	4.69918e-06	0.00305872	4.57779	NA	NA	NA	0	1	1	0	2	NA	NA	5.12161	-0.0766129	5.11981	0.528663	NA	NA	NA	NA	3.02942e-07	0.938931	3.0584e-07	0.597039	NA	NA	NA	NA	0.000327343	0.996066	0.000236523	0.986177	NA	NA
HSD17B14	NA	NA	NA	Pancreas	1.78436e-06	0.00190703	4.77643	Adipose_Visceral_Omentum	1.74847e-05	0.00767808	4.29481	NA	NA	NA	0	1	1	0	2	NA	NA	5.12161	-0.0766129	4.75286	0.525952	NA	NA	NA	NA	3.02942e-07	0.938931	2.00562e-06	0.598922	NA	NA	NA	NA	0.000327343	0.996066	0.00111713	0.991425	NA	NA
HSD17B14	NA	NA	NA	Pancreas	1.78436e-06	0.00190703	4.77643	Brain_Anterior_cingulate_cortex_BA24	1.3231e-05	0.00981561	4.35625	NA	NA	NA	0	1	1	0	2	NA	NA	5.12161	-0.0766129	4.87285	0.505462	NA	NA	NA	NA	3.02942e-07	0.938931	1.10001e-06	0.613234	NA	NA	NA	NA	0.000327343	0.996066	0.00109747	0.996936	NA	NA
HSD17B14	NA	NA	NA	Pancreas	1.78436e-06	0.00190703	4.77643	Brain_Caudate_basal_ganglia	1.78436e-06	0.00184755	4.77643	NA	NA	NA	0	1	1	0	2	NA	NA	5.12161	-0.0766129	5.12161	-0.0766129	NA	NA	NA	NA	3.02942e-07	0.938931	3.02942e-07	0.938931	NA	NA	NA	NA	0.000327343	0.996066	0.000455714	0.999149	NA	NA
HSD17B14	NA	NA	NA	Pancreas	1.78436e-06	0.00190703	4.77643	Brain_Cerebellar_Hemisphere	7.62841e-07	0.000812478	4.94464	NA	NA	NA	0	1	1	0	2	NA	NA	5.12161	-0.0766129	5.37927	0.114458	NA	NA	NA	NA	3.02942e-07	0.938931	7.47896e-08	0.908875	NA	NA	NA	NA	0.000327343	0.996066	9.96881e-05	0.999003	NA	NA
HSD17B14	NA	NA	NA	Pancreas	1.78436e-06	0.00190703	4.77643	Brain_Cortex	8.51836e-06	0.00540005	4.45172	NA	NA	NA	0	1	1	0	2	NA	NA	5.12161	-0.0766129	4.97951	0.516144	NA	NA	NA	NA	3.02942e-07	0.938931	6.37453e-07	0.605754	NA	NA	NA	NA	0.000327343	0.996066	0.000616153	0.9974	NA	NA
HSD17B14	NA	NA	NA	Pancreas	1.78436e-06	0.00190703	4.77643	Brain_Frontal_Cortex_BA9	9.15716e-06	0.00663679	4.43617	NA	NA	NA	0	1	1	0	2	NA	NA	5.12161	-0.0766129	4.96214	0.514408	NA	NA	NA	NA	3.02942e-07	0.938931	6.97207e-07	0.606967	NA	NA	NA	NA	0.000327343	0.996066	0.000680501	0.997445	NA	NA
HSD17B14	NA	NA	NA	Pancreas	1.78436e-06	0.00190703	4.77643	Brain_Hippocampus	1.05454e-05	0.00670558	4.40568	NA	NA	NA	0	1	1	0	2	NA	NA	5.12161	-0.0766129	4.92809	0.511052	NA	NA	NA	NA	3.02942e-07	0.938931	8.3038e-07	0.609314	NA	NA	NA	NA	0.000327343	0.996066	0.000748657	0.995566	NA	NA
HSD17B14	NA	NA	NA	Pancreas	1.78436e-06	0.00190703	4.77643	Brain_Nucleus_accumbens_basal_ganglia	1.78436e-06	0.00145788	4.77643	NA	NA	NA	0	1	1	0	2	NA	NA	5.12161	-0.0766129	5.12161	-0.0766129	NA	NA	NA	NA	3.02942e-07	0.938931	3.02942e-07	0.938931	NA	NA	NA	NA	0.000327343	0.996066	0.000315763	0.998917	NA	NA
HSD17B14	NA	NA	NA	Pancreas	1.78436e-06	0.00190703	4.77643	Breast_Mammary_Tissue	1.3633e-05	0.00632518	4.34969	NA	NA	NA	0	1	1	0	2	NA	NA	5.12161	-0.0766129	4.89085	0.622551	NA	NA	NA	NA	3.02942e-07	0.938931	1.00401e-06	0.533579	NA	NA	NA	NA	0.000327343	0.996066	0.000589766	0.991689	NA	NA
HSD17B14	NA	NA	NA	Pancreas	1.78436e-06	0.00190703	4.77643	Colon_Sigmoid	6.37402e-06	0.00355725	4.51359	NA	NA	NA	0	1	1	0	2	NA	NA	5.12161	-0.0766129	5.09207	0.74242	NA	NA	NA	NA	3.02942e-07	0.938931	3.5418e-07	0.457833	NA	NA	NA	NA	0.000327343	0.996066	0.00025618	0.991103	NA	NA
HSD17B14	NA	NA	NA	Pancreas	1.78436e-06	0.00190703	4.77643	Skin_Sun_Exposed_Lower_leg	1.43935e-06	0.00117062	4.81948	NA	NA	NA	0	1	1	0	2	NA	NA	5.12161	-0.0766129	5.42804	0.734291	NA	NA	NA	NA	3.02942e-07	0.938931	5.69748e-08	0.462771	NA	NA	NA	NA	0.000327343	0.996066	6.97148e-05	0.993261	NA	NA
HSD17B14	NA	NA	NA	Pancreas	1.78436e-06	0.00190703	4.77643	Testis	7.09914e-06	0.00503488	4.49069	NA	NA	NA	0	1	1	0	2	NA	NA	5.12161	-0.0766129	5.02293	0.520149	NA	NA	NA	NA	3.02942e-07	0.938931	5.08897e-07	0.60296	NA	NA	NA	NA	0.000327343	0.996066	0.000454273	0.992075	NA	NA
HSD17B14	NA	NA	NA	Pancreas	1.78436e-06	0.00190703	4.77643	Uterus	1.0759e-05	0.00507035	4.40133	NA	NA	NA	0	1	1	0	2	NA	NA	5.12161	-0.0766129	4.92294	0.509698	NA	NA	NA	NA	3.02942e-07	0.938931	8.52552e-07	0.610263	NA	NA	NA	NA	0.000327343	0.996066	0.000499177	0.992052	NA	NA
HSD17B14	NA	NA	NA	Pancreas	1.78436e-06	0.00190703	4.77643	smultixcan	1.28168e-07	0.000140269	2.8906	NA	NA	NA	0	1	1	0	2	NA	NA	5.12161	-0.0766129	3.31566	0.557098	NA	NA	NA	NA	3.02942e-07	0.938931	1.00737e-08	0.802011	NA	NA	NA	NA	0.000327343	0.996066	1.10618e-05	0.997481	NA	NA
HSD17B14	NA	NA	NA	Pituitary	4.82572e-06	0.00311538	4.57223	Adipose_Subcutaneous	4.69918e-06	0.00305872	4.57779	NA	NA	NA	0	1	1	0	2	NA	NA	4.94517	0.0861377	5.11981	0.528663	NA	NA	NA	NA	7.6076e-07	0.931357	3.0584e-07	0.597039	NA	NA	NA	NA	0.00048411	0.996967	0.000236523	0.986177	NA	NA
HSD17B14	NA	NA	NA	Pituitary	4.82572e-06	0.00311538	4.57223	Adipose_Visceral_Omentum	1.74847e-05	0.00767808	4.29481	NA	NA	NA	0	1	1	0	2	NA	NA	4.94517	0.0861377	4.75286	0.525952	NA	NA	NA	NA	7.6076e-07	0.931357	2.00562e-06	0.598922	NA	NA	NA	NA	0.00048411	0.996967	0.00111713	0.991425	NA	NA
HSD17B14	NA	NA	NA	Pituitary	4.82572e-06	0.00311538	4.57223	Brain_Anterior_cingulate_cortex_BA24	1.3231e-05	0.00981561	4.35625	NA	NA	NA	0	1	1	0	2	NA	NA	4.94517	0.0861377	4.87285	0.505462	NA	NA	NA	NA	7.6076e-07	0.931357	1.10001e-06	0.613234	NA	NA	NA	NA	0.00048411	0.996967	0.00109747	0.996936	NA	NA
HSD17B14	NA	NA	NA	Pituitary	4.82572e-06	0.00311538	4.57223	Brain_Caudate_basal_ganglia	1.78436e-06	0.00184755	4.77643	NA	NA	NA	0	1	1	0	2	NA	NA	4.94517	0.0861377	5.12161	-0.0766129	NA	NA	NA	NA	7.6076e-07	0.931357	3.02942e-07	0.938931	NA	NA	NA	NA	0.00048411	0.996967	0.000455714	0.999149	NA	NA
HSD17B14	NA	NA	NA	Pituitary	4.82572e-06	0.00311538	4.57223	Brain_Cerebellar_Hemisphere	7.62841e-07	0.000812478	4.94464	NA	NA	NA	0	1	1	0	2	NA	NA	4.94517	0.0861377	5.37927	0.114458	NA	NA	NA	NA	7.6076e-07	0.931357	7.47896e-08	0.908875	NA	NA	NA	NA	0.00048411	0.996967	9.96881e-05	0.999003	NA	NA
HSD17B14	NA	NA	NA	Pituitary	4.82572e-06	0.00311538	4.57223	Brain_Cortex	8.51836e-06	0.00540005	4.45172	NA	NA	NA	0	1	1	0	2	NA	NA	4.94517	0.0861377	4.97951	0.516144	NA	NA	NA	NA	7.6076e-07	0.931357	6.37453e-07	0.605754	NA	NA	NA	NA	0.00048411	0.996967	0.000616153	0.9974	NA	NA
HSD17B14	NA	NA	NA	Pituitary	4.82572e-06	0.00311538	4.57223	Brain_Frontal_Cortex_BA9	9.15716e-06	0.00663679	4.43617	NA	NA	NA	0	1	1	0	2	NA	NA	4.94517	0.0861377	4.96214	0.514408	NA	NA	NA	NA	7.6076e-07	0.931357	6.97207e-07	0.606967	NA	NA	NA	NA	0.00048411	0.996967	0.000680501	0.997445	NA	NA
HSD17B14	NA	NA	NA	Pituitary	4.82572e-06	0.00311538	4.57223	Brain_Hippocampus	1.05454e-05	0.00670558	4.40568	NA	NA	NA	0	1	1	0	2	NA	NA	4.94517	0.0861377	4.92809	0.511052	NA	NA	NA	NA	7.6076e-07	0.931357	8.3038e-07	0.609314	NA	NA	NA	NA	0.00048411	0.996967	0.000748657	0.995566	NA	NA
HSD17B14	NA	NA	NA	Pituitary	4.82572e-06	0.00311538	4.57223	Brain_Nucleus_accumbens_basal_ganglia	1.78436e-06	0.00145788	4.77643	NA	NA	NA	0	1	1	0	2	NA	NA	4.94517	0.0861377	5.12161	-0.0766129	NA	NA	NA	NA	7.6076e-07	0.931357	3.02942e-07	0.938931	NA	NA	NA	NA	0.00048411	0.996967	0.000315763	0.998917	NA	NA
HSD17B14	NA	NA	NA	Pituitary	4.82572e-06	0.00311538	4.57223	Breast_Mammary_Tissue	1.3633e-05	0.00632518	4.34969	NA	NA	NA	0	1	1	0	2	NA	NA	4.94517	0.0861377	4.89085	0.622551	NA	NA	NA	NA	7.6076e-07	0.931357	1.00401e-06	0.533579	NA	NA	NA	NA	0.00048411	0.996967	0.000589766	0.991689	NA	NA
HSD17B14	NA	NA	NA	Pituitary	4.82572e-06	0.00311538	4.57223	Colon_Sigmoid	6.37402e-06	0.00355725	4.51359	NA	NA	NA	0	1	1	0	2	NA	NA	4.94517	0.0861377	5.09207	0.74242	NA	NA	NA	NA	7.6076e-07	0.931357	3.5418e-07	0.457833	NA	NA	NA	NA	0.00048411	0.996967	0.00025618	0.991103	NA	NA
HSD17B14	NA	NA	NA	Pituitary	4.82572e-06	0.00311538	4.57223	Skin_Sun_Exposed_Lower_leg	1.43935e-06	0.00117062	4.81948	NA	NA	NA	0	1	1	0	2	NA	NA	4.94517	0.0861377	5.42804	0.734291	NA	NA	NA	NA	7.6076e-07	0.931357	5.69748e-08	0.462771	NA	NA	NA	NA	0.00048411	0.996967	6.97148e-05	0.993261	NA	NA
HSD17B14	NA	NA	NA	Pituitary	4.82572e-06	0.00311538	4.57223	Testis	7.09914e-06	0.00503488	4.49069	NA	NA	NA	0	1	1	0	2	NA	NA	4.94517	0.0861377	5.02293	0.520149	NA	NA	NA	NA	7.6076e-07	0.931357	5.08897e-07	0.60296	NA	NA	NA	NA	0.00048411	0.996967	0.000454273	0.992075	NA	NA
HSD17B14	NA	NA	NA	Pituitary	4.82572e-06	0.00311538	4.57223	Uterus	1.0759e-05	0.00507035	4.40133	NA	NA	NA	0	1	1	0	2	NA	NA	4.94517	0.0861377	4.92294	0.509698	NA	NA	NA	NA	7.6076e-07	0.931357	8.52552e-07	0.610263	NA	NA	NA	NA	0.00048411	0.996967	0.000499177	0.992052	NA	NA
HSD17B14	NA	NA	NA	Pituitary	4.82572e-06	0.00311538	4.57223	smultixcan	1.28168e-07	0.000140269	2.8906	NA	NA	NA	0	1	1	0	2	NA	NA	4.94517	0.0861377	3.31566	0.557098	NA	NA	NA	NA	7.6076e-07	0.931357	1.00737e-08	0.802011	NA	NA	NA	NA	0.00048411	0.996967	1.10618e-05	0.997481	NA	NA
HSD17B14	NA	NA	NA	Prostate	1.82048e-09	3.1125e-06	6.01306	Adipose_Subcutaneous	4.69918e-06	0.00305872	4.57779	NA	NA	NA	0	1	1	0	2	NA	NA	6.44964	-0.027027	5.11981	0.528663	NA	NA	NA	NA	1.12116e-10	0.978438	3.0584e-07	0.597039	NA	NA	NA	NA	1.74438e-07	0.998998	0.000236523	0.986177	NA	NA
HSD17B14	NA	NA	NA	Prostate	1.82048e-09	3.1125e-06	6.01306	Adipose_Visceral_Omentum	1.74847e-05	0.00767808	4.29481	NA	NA	NA	0	1	1	0	2	NA	NA	6.44964	-0.027027	4.75286	0.525952	NA	NA	NA	NA	1.12116e-10	0.978438	2.00562e-06	0.598922	NA	NA	NA	NA	1.74438e-07	0.998998	0.00111713	0.991425	NA	NA
HSD17B14	NA	NA	NA	Prostate	1.82048e-09	3.1125e-06	6.01306	Brain_Anterior_cingulate_cortex_BA24	1.3231e-05	0.00981561	4.35625	NA	NA	NA	0	1	1	0	2	NA	NA	6.44964	-0.027027	4.87285	0.505462	NA	NA	NA	NA	1.12116e-10	0.978438	1.10001e-06	0.613234	NA	NA	NA	NA	1.74438e-07	0.998998	0.00109747	0.996936	NA	NA
HSD17B14	NA	NA	NA	Prostate	1.82048e-09	3.1125e-06	6.01306	Brain_Caudate_basal_ganglia	1.78436e-06	0.00184755	4.77643	NA	NA	NA	0	1	1	0	2	NA	NA	6.44964	-0.027027	5.12161	-0.0766129	NA	NA	NA	NA	1.12116e-10	0.978438	3.02942e-07	0.938931	NA	NA	NA	NA	1.74438e-07	0.998998	0.000455714	0.999149	NA	NA
HSD17B14	NA	NA	NA	Prostate	1.82048e-09	3.1125e-06	6.01306	Brain_Cerebellar_Hemisphere	7.62841e-07	0.000812478	4.94464	NA	NA	NA	0	1	1	0	2	NA	NA	6.44964	-0.027027	5.37927	0.114458	NA	NA	NA	NA	1.12116e-10	0.978438	7.47896e-08	0.908875	NA	NA	NA	NA	1.74438e-07	0.998998	9.96881e-05	0.999003	NA	NA
HSD17B14	NA	NA	NA	Prostate	1.82048e-09	3.1125e-06	6.01306	Brain_Cortex	8.51836e-06	0.00540005	4.45172	NA	NA	NA	0	1	1	0	2	NA	NA	6.44964	-0.027027	4.97951	0.516144	NA	NA	NA	NA	1.12116e-10	0.978438	6.37453e-07	0.605754	NA	NA	NA	NA	1.74438e-07	0.998998	0.000616153	0.9974	NA	NA
HSD17B14	NA	NA	NA	Prostate	1.82048e-09	3.1125e-06	6.01306	Brain_Frontal_Cortex_BA9	9.15716e-06	0.00663679	4.43617	NA	NA	NA	0	1	1	0	2	NA	NA	6.44964	-0.027027	4.96214	0.514408	NA	NA	NA	NA	1.12116e-10	0.978438	6.97207e-07	0.606967	NA	NA	NA	NA	1.74438e-07	0.998998	0.000680501	0.997445	NA	NA
HSD17B14	NA	NA	NA	Prostate	1.82048e-09	3.1125e-06	6.01306	Brain_Hippocampus	1.05454e-05	0.00670558	4.40568	NA	NA	NA	0	1	1	0	2	NA	NA	6.44964	-0.027027	4.92809	0.511052	NA	NA	NA	NA	1.12116e-10	0.978438	8.3038e-07	0.609314	NA	NA	NA	NA	1.74438e-07	0.998998	0.000748657	0.995566	NA	NA
HSD17B14	NA	NA	NA	Prostate	1.82048e-09	3.1125e-06	6.01306	Brain_Nucleus_accumbens_basal_ganglia	1.78436e-06	0.00145788	4.77643	NA	NA	NA	0	1	1	0	2	NA	NA	6.44964	-0.027027	5.12161	-0.0766129	NA	NA	NA	NA	1.12116e-10	0.978438	3.02942e-07	0.938931	NA	NA	NA	NA	1.74438e-07	0.998998	0.000315763	0.998917	NA	NA
HSD17B14	NA	NA	NA	Prostate	1.82048e-09	3.1125e-06	6.01306	Breast_Mammary_Tissue	1.3633e-05	0.00632518	4.34969	NA	NA	NA	0	1	1	0	2	NA	NA	6.44964	-0.027027	4.89085	0.622551	NA	NA	NA	NA	1.12116e-10	0.978438	1.00401e-06	0.533579	NA	NA	NA	NA	1.74438e-07	0.998998	0.000589766	0.991689	NA	NA
HSD17B14	NA	NA	NA	Prostate	1.82048e-09	3.1125e-06	6.01306	Colon_Sigmoid	6.37402e-06	0.00355725	4.51359	NA	NA	NA	0	1	1	0	2	NA	NA	6.44964	-0.027027	5.09207	0.74242	NA	NA	NA	NA	1.12116e-10	0.978438	3.5418e-07	0.457833	NA	NA	NA	NA	1.74438e-07	0.998998	0.00025618	0.991103	NA	NA
HSD17B14	NA	NA	NA	Prostate	1.82048e-09	3.1125e-06	6.01306	Skin_Sun_Exposed_Lower_leg	1.43935e-06	0.00117062	4.81948	NA	NA	NA	0	1	1	0	2	NA	NA	6.44964	-0.027027	5.42804	0.734291	NA	NA	NA	NA	1.12116e-10	0.978438	5.69748e-08	0.462771	NA	NA	NA	NA	1.74438e-07	0.998998	6.97148e-05	0.993261	NA	NA
HSD17B14	NA	NA	NA	Prostate	1.82048e-09	3.1125e-06	6.01306	Testis	7.09914e-06	0.00503488	4.49069	NA	NA	NA	0	1	1	0	2	NA	NA	6.44964	-0.027027	5.02293	0.520149	NA	NA	NA	NA	1.12116e-10	0.978438	5.08897e-07	0.60296	NA	NA	NA	NA	1.74438e-07	0.998998	0.000454273	0.992075	NA	NA
HSD17B14	NA	NA	NA	Prostate	1.82048e-09	3.1125e-06	6.01306	Uterus	1.0759e-05	0.00507035	4.40133	NA	NA	NA	0	1	1	0	2	NA	NA	6.44964	-0.027027	4.92294	0.509698	NA	NA	NA	NA	1.12116e-10	0.978438	8.52552e-07	0.610263	NA	NA	NA	NA	1.74438e-07	0.998998	0.000499177	0.992052	NA	NA
HSD17B14	NA	NA	NA	Prostate	1.82048e-09	3.1125e-06	6.01306	smultixcan	1.28168e-07	0.000140269	2.8906	NA	NA	NA	0	1	1	0	2	NA	NA	6.44964	-0.027027	3.31566	0.557098	NA	NA	NA	NA	1.12116e-10	0.978438	1.00737e-08	0.802011	NA	NA	NA	NA	1.74438e-07	0.998998	1.10618e-05	0.997481	NA	NA
HSD17B14	NA	NA	NA	Skin_Not_Sun_Exposed_Suprapubic	5.4087e-09	1.38528e-05	5.83408	Adipose_Subcutaneous	4.69918e-06	0.00305872	4.57779	NA	NA	NA	0	1	1	0	2	NA	NA	6.37867	0.246139	5.11981	0.528663	NA	NA	NA	NA	1.78631e-10	0.805575	3.0584e-07	0.597039	NA	NA	NA	NA	4.71337e-07	0.991794	0.000236523	0.986177	NA	NA
HSD17B14	NA	NA	NA	Skin_Not_Sun_Exposed_Suprapubic	5.4087e-09	1.38528e-05	5.83408	Adipose_Visceral_Omentum	1.74847e-05	0.00767808	4.29481	NA	NA	NA	0	1	1	0	2	NA	NA	6.37867	0.246139	4.75286	0.525952	NA	NA	NA	NA	1.78631e-10	0.805575	2.00562e-06	0.598922	NA	NA	NA	NA	4.71337e-07	0.991794	0.00111713	0.991425	NA	NA
HSD17B14	NA	NA	NA	Skin_Not_Sun_Exposed_Suprapubic	5.4087e-09	1.38528e-05	5.83408	Brain_Anterior_cingulate_cortex_BA24	1.3231e-05	0.00981561	4.35625	NA	NA	NA	0	1	1	0	2	NA	NA	6.37867	0.246139	4.87285	0.505462	NA	NA	NA	NA	1.78631e-10	0.805575	1.10001e-06	0.613234	NA	NA	NA	NA	4.71337e-07	0.991794	0.00109747	0.996936	NA	NA
HSD17B14	NA	NA	NA	Skin_Not_Sun_Exposed_Suprapubic	5.4087e-09	1.38528e-05	5.83408	Brain_Caudate_basal_ganglia	1.78436e-06	0.00184755	4.77643	NA	NA	NA	0	1	1	0	2	NA	NA	6.37867	0.246139	5.12161	-0.0766129	NA	NA	NA	NA	1.78631e-10	0.805575	3.02942e-07	0.938931	NA	NA	NA	NA	4.71337e-07	0.991794	0.000455714	0.999149	NA	NA
HSD17B14	NA	NA	NA	Skin_Not_Sun_Exposed_Suprapubic	5.4087e-09	1.38528e-05	5.83408	Brain_Cerebellar_Hemisphere	7.62841e-07	0.000812478	4.94464	NA	NA	NA	0	1	1	0	2	NA	NA	6.37867	0.246139	5.37927	0.114458	NA	NA	NA	NA	1.78631e-10	0.805575	7.47896e-08	0.908875	NA	NA	NA	NA	4.71337e-07	0.991794	9.96881e-05	0.999003	NA	NA
HSD17B14	NA	NA	NA	Skin_Not_Sun_Exposed_Suprapubic	5.4087e-09	1.38528e-05	5.83408	Brain_Cortex	8.51836e-06	0.00540005	4.45172	NA	NA	NA	0	1	1	0	2	NA	NA	6.37867	0.246139	4.97951	0.516144	NA	NA	NA	NA	1.78631e-10	0.805575	6.37453e-07	0.605754	NA	NA	NA	NA	4.71337e-07	0.991794	0.000616153	0.9974	NA	NA
HSD17B14	NA	NA	NA	Skin_Not_Sun_Exposed_Suprapubic	5.4087e-09	1.38528e-05	5.83408	Brain_Frontal_Cortex_BA9	9.15716e-06	0.00663679	4.43617	NA	NA	NA	0	1	1	0	2	NA	NA	6.37867	0.246139	4.96214	0.514408	NA	NA	NA	NA	1.78631e-10	0.805575	6.97207e-07	0.606967	NA	NA	NA	NA	4.71337e-07	0.991794	0.000680501	0.997445	NA	NA
HSD17B14	NA	NA	NA	Skin_Not_Sun_Exposed_Suprapubic	5.4087e-09	1.38528e-05	5.83408	Brain_Hippocampus	1.05454e-05	0.00670558	4.40568	NA	NA	NA	0	1	1	0	2	NA	NA	6.37867	0.246139	4.92809	0.511052	NA	NA	NA	NA	1.78631e-10	0.805575	8.3038e-07	0.609314	NA	NA	NA	NA	4.71337e-07	0.991794	0.000748657	0.995566	NA	NA
HSD17B14	NA	NA	NA	Skin_Not_Sun_Exposed_Suprapubic	5.4087e-09	1.38528e-05	5.83408	Brain_Nucleus_accumbens_basal_ganglia	1.78436e-06	0.00145788	4.77643	NA	NA	NA	0	1	1	0	2	NA	NA	6.37867	0.246139	5.12161	-0.0766129	NA	NA	NA	NA	1.78631e-10	0.805575	3.02942e-07	0.938931	NA	NA	NA	NA	4.71337e-07	0.991794	0.000315763	0.998917	NA	NA
HSD17B14	NA	NA	NA	Skin_Not_Sun_Exposed_Suprapubic	5.4087e-09	1.38528e-05	5.83408	Breast_Mammary_Tissue	1.3633e-05	0.00632518	4.34969	NA	NA	NA	0	1	1	0	2	NA	NA	6.37867	0.246139	4.89085	0.622551	NA	NA	NA	NA	1.78631e-10	0.805575	1.00401e-06	0.533579	NA	NA	NA	NA	4.71337e-07	0.991794	0.000589766	0.991689	NA	NA
HSD17B14	NA	NA	NA	Skin_Not_Sun_Exposed_Suprapubic	5.4087e-09	1.38528e-05	5.83408	Colon_Sigmoid	6.37402e-06	0.00355725	4.51359	NA	NA	NA	0	1	1	0	2	NA	NA	6.37867	0.246139	5.09207	0.74242	NA	NA	NA	NA	1.78631e-10	0.805575	3.5418e-07	0.457833	NA	NA	NA	NA	4.71337e-07	0.991794	0.00025618	0.991103	NA	NA
HSD17B14	NA	NA	NA	Skin_Not_Sun_Exposed_Suprapubic	5.4087e-09	1.38528e-05	5.83408	Skin_Sun_Exposed_Lower_leg	1.43935e-06	0.00117062	4.81948	NA	NA	NA	0	1	1	0	2	NA	NA	6.37867	0.246139	5.42804	0.734291	NA	NA	NA	NA	1.78631e-10	0.805575	5.69748e-08	0.462771	NA	NA	NA	NA	4.71337e-07	0.991794	6.97148e-05	0.993261	NA	NA
HSD17B14	NA	NA	NA	Skin_Not_Sun_Exposed_Suprapubic	5.4087e-09	1.38528e-05	5.83408	Testis	7.09914e-06	0.00503488	4.49069	NA	NA	NA	0	1	1	0	2	NA	NA	6.37867	0.246139	5.02293	0.520149	NA	NA	NA	NA	1.78631e-10	0.805575	5.08897e-07	0.60296	NA	NA	NA	NA	4.71337e-07	0.991794	0.000454273	0.992075	NA	NA
HSD17B14	NA	NA	NA	Skin_Not_Sun_Exposed_Suprapubic	5.4087e-09	1.38528e-05	5.83408	Uterus	1.0759e-05	0.00507035	4.40133	NA	NA	NA	0	1	1	0	2	NA	NA	6.37867	0.246139	4.92294	0.509698	NA	NA	NA	NA	1.78631e-10	0.805575	8.52552e-07	0.610263	NA	NA	NA	NA	4.71337e-07	0.991794	0.000499177	0.992052	NA	NA
HSD17B14	NA	NA	NA	Skin_Not_Sun_Exposed_Suprapubic	5.4087e-09	1.38528e-05	5.83408	smultixcan	1.28168e-07	0.000140269	2.8906	NA	NA	NA	0	1	1	0	2	NA	NA	6.37867	0.246139	3.31566	0.557098	NA	NA	NA	NA	1.78631e-10	0.805575	1.00737e-08	0.802011	NA	NA	NA	NA	4.71337e-07	0.991794	1.10618e-05	0.997481	NA	NA
HSD17B14	NA	NA	NA	Skin_Sun_Exposed_Lower_leg	8.78975e-07	0.00164682	4.91696	Adipose_Subcutaneous	4.69918e-06	0.00305872	4.57779	NA	NA	NA	0	1	1	0	2	NA	NA	5.43653	0.0903614	5.11981	0.528663	NA	NA	NA	NA	5.43291e-08	0.928	3.0584e-07	0.597039	NA	NA	NA	NA	9.16668e-05	0.998804	0.000236523	0.986177	NA	NA
HSD17B14	NA	NA	NA	Skin_Sun_Exposed_Lower_leg	8.78975e-07	0.00164682	4.91696	Adipose_Visceral_Omentum	1.74847e-05	0.00767808	4.29481	NA	NA	NA	0	1	1	0	2	NA	NA	5.43653	0.0903614	4.75286	0.525952	NA	NA	NA	NA	5.43291e-08	0.928	2.00562e-06	0.598922	NA	NA	NA	NA	9.16668e-05	0.998804	0.00111713	0.991425	NA	NA
HSD17B14	NA	NA	NA	Skin_Sun_Exposed_Lower_leg	8.78975e-07	0.00164682	4.91696	Brain_Anterior_cingulate_cortex_BA24	1.3231e-05	0.00981561	4.35625	NA	NA	NA	0	1	1	0	2	NA	NA	5.43653	0.0903614	4.87285	0.505462	NA	NA	NA	NA	5.43291e-08	0.928	1.10001e-06	0.613234	NA	NA	NA	NA	9.16668e-05	0.998804	0.00109747	0.996936	NA	NA
HSD17B14	NA	NA	NA	Skin_Sun_Exposed_Lower_leg	8.78975e-07	0.00164682	4.91696	Brain_Caudate_basal_ganglia	1.78436e-06	0.00184755	4.77643	NA	NA	NA	0	1	1	0	2	NA	NA	5.43653	0.0903614	5.12161	-0.0766129	NA	NA	NA	NA	5.43291e-08	0.928	3.02942e-07	0.938931	NA	NA	NA	NA	9.16668e-05	0.998804	0.000455714	0.999149	NA	NA
HSD17B14	NA	NA	NA	Skin_Sun_Exposed_Lower_leg	8.78975e-07	0.00164682	4.91696	Brain_Cerebellar_Hemisphere	7.62841e-07	0.000812478	4.94464	NA	NA	NA	0	1	1	0	2	NA	NA	5.43653	0.0903614	5.37927	0.114458	NA	NA	NA	NA	5.43291e-08	0.928	7.47896e-08	0.908875	NA	NA	NA	NA	9.16668e-05	0.998804	9.96881e-05	0.999003	NA	NA
HSD17B14	NA	NA	NA	Skin_Sun_Exposed_Lower_leg	8.78975e-07	0.00164682	4.91696	Brain_Cortex	8.51836e-06	0.00540005	4.45172	NA	NA	NA	0	1	1	0	2	NA	NA	5.43653	0.0903614	4.97951	0.516144	NA	NA	NA	NA	5.43291e-08	0.928	6.37453e-07	0.605754	NA	NA	NA	NA	9.16668e-05	0.998804	0.000616153	0.9974	NA	NA
HSD17B14	NA	NA	NA	Skin_Sun_Exposed_Lower_leg	8.78975e-07	0.00164682	4.91696	Brain_Frontal_Cortex_BA9	9.15716e-06	0.00663679	4.43617	NA	NA	NA	0	1	1	0	2	NA	NA	5.43653	0.0903614	4.96214	0.514408	NA	NA	NA	NA	5.43291e-08	0.928	6.97207e-07	0.606967	NA	NA	NA	NA	9.16668e-05	0.998804	0.000680501	0.997445	NA	NA
HSD17B14	NA	NA	NA	Skin_Sun_Exposed_Lower_leg	8.78975e-07	0.00164682	4.91696	Brain_Hippocampus	1.05454e-05	0.00670558	4.40568	NA	NA	NA	0	1	1	0	2	NA	NA	5.43653	0.0903614	4.92809	0.511052	NA	NA	NA	NA	5.43291e-08	0.928	8.3038e-07	0.609314	NA	NA	NA	NA	9.16668e-05	0.998804	0.000748657	0.995566	NA	NA
HSD17B14	NA	NA	NA	Skin_Sun_Exposed_Lower_leg	8.78975e-07	0.00164682	4.91696	Brain_Nucleus_accumbens_basal_ganglia	1.78436e-06	0.00145788	4.77643	NA	NA	NA	0	1	1	0	2	NA	NA	5.43653	0.0903614	5.12161	-0.0766129	NA	NA	NA	NA	5.43291e-08	0.928	3.02942e-07	0.938931	NA	NA	NA	NA	9.16668e-05	0.998804	0.000315763	0.998917	NA	NA
HSD17B14	NA	NA	NA	Skin_Sun_Exposed_Lower_leg	8.78975e-07	0.00164682	4.91696	Breast_Mammary_Tissue	1.3633e-05	0.00632518	4.34969	NA	NA	NA	0	1	1	0	2	NA	NA	5.43653	0.0903614	4.89085	0.622551	NA	NA	NA	NA	5.43291e-08	0.928	1.00401e-06	0.533579	NA	NA	NA	NA	9.16668e-05	0.998804	0.000589766	0.991689	NA	NA
HSD17B14	NA	NA	NA	Skin_Sun_Exposed_Lower_leg	8.78975e-07	0.00164682	4.91696	Colon_Sigmoid	6.37402e-06	0.00355725	4.51359	NA	NA	NA	0	1	1	0	2	NA	NA	5.43653	0.0903614	5.09207	0.74242	NA	NA	NA	NA	5.43291e-08	0.928	3.5418e-07	0.457833	NA	NA	NA	NA	9.16668e-05	0.998804	0.00025618	0.991103	NA	NA
HSD17B14	NA	NA	NA	Skin_Sun_Exposed_Lower_leg	8.78975e-07	0.00164682	4.91696	Skin_Sun_Exposed_Lower_leg	1.43935e-06	0.00117062	4.81948	NA	NA	NA	0	1	1	0	2	NA	NA	5.43653	0.0903614	5.42804	0.734291	NA	NA	NA	NA	5.43291e-08	0.928	5.69748e-08	0.462771	NA	NA	NA	NA	9.16668e-05	0.998804	6.97148e-05	0.993261	NA	NA
HSD17B14	NA	NA	NA	Skin_Sun_Exposed_Lower_leg	8.78975e-07	0.00164682	4.91696	Testis	7.09914e-06	0.00503488	4.49069	NA	NA	NA	0	1	1	0	2	NA	NA	5.43653	0.0903614	5.02293	0.520149	NA	NA	NA	NA	5.43291e-08	0.928	5.08897e-07	0.60296	NA	NA	NA	NA	9.16668e-05	0.998804	0.000454273	0.992075	NA	NA
HSD17B14	NA	NA	NA	Skin_Sun_Exposed_Lower_leg	8.78975e-07	0.00164682	4.91696	Uterus	1.0759e-05	0.00507035	4.40133	NA	NA	NA	0	1	1	0	2	NA	NA	5.43653	0.0903614	4.92294	0.509698	NA	NA	NA	NA	5.43291e-08	0.928	8.52552e-07	0.610263	NA	NA	NA	NA	9.16668e-05	0.998804	0.000499177	0.992052	NA	NA
HSD17B14	NA	NA	NA	Skin_Sun_Exposed_Lower_leg	8.78975e-07	0.00164682	4.91696	smultixcan	1.28168e-07	0.000140269	2.8906	NA	NA	NA	0	1	1	0	2	NA	NA	5.43653	0.0903614	3.31566	0.557098	NA	NA	NA	NA	5.43291e-08	0.928	1.00737e-08	0.802011	NA	NA	NA	NA	9.16668e-05	0.998804	1.10618e-05	0.997481	NA	NA
HSD17B14	NA	NA	NA	Small_Intestine_Terminal_Ileum	4.82572e-06	0.00311152	4.57223	Adipose_Subcutaneous	4.69918e-06	0.00305872	4.57779	NA	NA	NA	0	1	1	0	2	NA	NA	4.94517	0.0861377	5.11981	0.528663	NA	NA	NA	NA	7.6076e-07	0.931357	3.0584e-07	0.597039	NA	NA	NA	NA	0.000510089	0.998227	0.000236523	0.986177	NA	NA
HSD17B14	NA	NA	NA	Small_Intestine_Terminal_Ileum	4.82572e-06	0.00311152	4.57223	Adipose_Visceral_Omentum	1.74847e-05	0.00767808	4.29481	NA	NA	NA	0	1	1	0	2	NA	NA	4.94517	0.0861377	4.75286	0.525952	NA	NA	NA	NA	7.6076e-07	0.931357	2.00562e-06	0.598922	NA	NA	NA	NA	0.000510089	0.998227	0.00111713	0.991425	NA	NA
HSD17B14	NA	NA	NA	Small_Intestine_Terminal_Ileum	4.82572e-06	0.00311152	4.57223	Brain_Anterior_cingulate_cortex_BA24	1.3231e-05	0.00981561	4.35625	NA	NA	NA	0	1	1	0	2	NA	NA	4.94517	0.0861377	4.87285	0.505462	NA	NA	NA	NA	7.6076e-07	0.931357	1.10001e-06	0.613234	NA	NA	NA	NA	0.000510089	0.998227	0.00109747	0.996936	NA	NA
HSD17B14	NA	NA	NA	Small_Intestine_Terminal_Ileum	4.82572e-06	0.00311152	4.57223	Brain_Caudate_basal_ganglia	1.78436e-06	0.00184755	4.77643	NA	NA	NA	0	1	1	0	2	NA	NA	4.94517	0.0861377	5.12161	-0.0766129	NA	NA	NA	NA	7.6076e-07	0.931357	3.02942e-07	0.938931	NA	NA	NA	NA	0.000510089	0.998227	0.000455714	0.999149	NA	NA
HSD17B14	NA	NA	NA	Small_Intestine_Terminal_Ileum	4.82572e-06	0.00311152	4.57223	Brain_Cerebellar_Hemisphere	7.62841e-07	0.000812478	4.94464	NA	NA	NA	0	1	1	0	2	NA	NA	4.94517	0.0861377	5.37927	0.114458	NA	NA	NA	NA	7.6076e-07	0.931357	7.47896e-08	0.908875	NA	NA	NA	NA	0.000510089	0.998227	9.96881e-05	0.999003	NA	NA
HSD17B14	NA	NA	NA	Small_Intestine_Terminal_Ileum	4.82572e-06	0.00311152	4.57223	Brain_Cortex	8.51836e-06	0.00540005	4.45172	NA	NA	NA	0	1	1	0	2	NA	NA	4.94517	0.0861377	4.97951	0.516144	NA	NA	NA	NA	7.6076e-07	0.931357	6.37453e-07	0.605754	NA	NA	NA	NA	0.000510089	0.998227	0.000616153	0.9974	NA	NA
HSD17B14	NA	NA	NA	Small_Intestine_Terminal_Ileum	4.82572e-06	0.00311152	4.57223	Brain_Frontal_Cortex_BA9	9.15716e-06	0.00663679	4.43617	NA	NA	NA	0	1	1	0	2	NA	NA	4.94517	0.0861377	4.96214	0.514408	NA	NA	NA	NA	7.6076e-07	0.931357	6.97207e-07	0.606967	NA	NA	NA	NA	0.000510089	0.998227	0.000680501	0.997445	NA	NA
HSD17B14	NA	NA	NA	Small_Intestine_Terminal_Ileum	4.82572e-06	0.00311152	4.57223	Brain_Hippocampus	1.05454e-05	0.00670558	4.40568	NA	NA	NA	0	1	1	0	2	NA	NA	4.94517	0.0861377	4.92809	0.511052	NA	NA	NA	NA	7.6076e-07	0.931357	8.3038e-07	0.609314	NA	NA	NA	NA	0.000510089	0.998227	0.000748657	0.995566	NA	NA
HSD17B14	NA	NA	NA	Small_Intestine_Terminal_Ileum	4.82572e-06	0.00311152	4.57223	Brain_Nucleus_accumbens_basal_ganglia	1.78436e-06	0.00145788	4.77643	NA	NA	NA	0	1	1	0	2	NA	NA	4.94517	0.0861377	5.12161	-0.0766129	NA	NA	NA	NA	7.6076e-07	0.931357	3.02942e-07	0.938931	NA	NA	NA	NA	0.000510089	0.998227	0.000315763	0.998917	NA	NA
HSD17B14	NA	NA	NA	Small_Intestine_Terminal_Ileum	4.82572e-06	0.00311152	4.57223	Breast_Mammary_Tissue	1.3633e-05	0.00632518	4.34969	NA	NA	NA	0	1	1	0	2	NA	NA	4.94517	0.0861377	4.89085	0.622551	NA	NA	NA	NA	7.6076e-07	0.931357	1.00401e-06	0.533579	NA	NA	NA	NA	0.000510089	0.998227	0.000589766	0.991689	NA	NA
HSD17B14	NA	NA	NA	Small_Intestine_Terminal_Ileum	4.82572e-06	0.00311152	4.57223	Colon_Sigmoid	6.37402e-06	0.00355725	4.51359	NA	NA	NA	0	1	1	0	2	NA	NA	4.94517	0.0861377	5.09207	0.74242	NA	NA	NA	NA	7.6076e-07	0.931357	3.5418e-07	0.457833	NA	NA	NA	NA	0.000510089	0.998227	0.00025618	0.991103	NA	NA
HSD17B14	NA	NA	NA	Small_Intestine_Terminal_Ileum	4.82572e-06	0.00311152	4.57223	Skin_Sun_Exposed_Lower_leg	1.43935e-06	0.00117062	4.81948	NA	NA	NA	0	1	1	0	2	NA	NA	4.94517	0.0861377	5.42804	0.734291	NA	NA	NA	NA	7.6076e-07	0.931357	5.69748e-08	0.462771	NA	NA	NA	NA	0.000510089	0.998227	6.97148e-05	0.993261	NA	NA
HSD17B14	NA	NA	NA	Small_Intestine_Terminal_Ileum	4.82572e-06	0.00311152	4.57223	Testis	7.09914e-06	0.00503488	4.49069	NA	NA	NA	0	1	1	0	2	NA	NA	4.94517	0.0861377	5.02293	0.520149	NA	NA	NA	NA	7.6076e-07	0.931357	5.08897e-07	0.60296	NA	NA	NA	NA	0.000510089	0.998227	0.000454273	0.992075	NA	NA
HSD17B14	NA	NA	NA	Small_Intestine_Terminal_Ileum	4.82572e-06	0.00311152	4.57223	Uterus	1.0759e-05	0.00507035	4.40133	NA	NA	NA	0	1	1	0	2	NA	NA	4.94517	0.0861377	4.92294	0.509698	NA	NA	NA	NA	7.6076e-07	0.931357	8.52552e-07	0.610263	NA	NA	NA	NA	0.000510089	0.998227	0.000499177	0.992052	NA	NA
HSD17B14	NA	NA	NA	Small_Intestine_Terminal_Ileum	4.82572e-06	0.00311152	4.57223	smultixcan	1.28168e-07	0.000140269	2.8906	NA	NA	NA	0	1	1	0	2	NA	NA	4.94517	0.0861377	3.31566	0.557098	NA	NA	NA	NA	7.6076e-07	0.931357	1.00737e-08	0.802011	NA	NA	NA	NA	0.000510089	0.998227	1.10618e-05	0.997481	NA	NA
HSD17B14	NA	NA	NA	Spleen	4.82572e-06	0.00407705	4.57223	Adipose_Subcutaneous	4.69918e-06	0.00305872	4.57779	NA	NA	NA	0	1	1	0	2	NA	NA	4.94517	0.0861377	5.11981	0.528663	NA	NA	NA	NA	7.6076e-07	0.931357	3.0584e-07	0.597039	NA	NA	NA	NA	0.000716226	0.994982	0.000236523	0.986177	NA	NA
HSD17B14	NA	NA	NA	Spleen	4.82572e-06	0.00407705	4.57223	Adipose_Visceral_Omentum	1.74847e-05	0.00767808	4.29481	NA	NA	NA	0	1	1	0	2	NA	NA	4.94517	0.0861377	4.75286	0.525952	NA	NA	NA	NA	7.6076e-07	0.931357	2.00562e-06	0.598922	NA	NA	NA	NA	0.000716226	0.994982	0.00111713	0.991425	NA	NA
HSD17B14	NA	NA	NA	Spleen	4.82572e-06	0.00407705	4.57223	Brain_Anterior_cingulate_cortex_BA24	1.3231e-05	0.00981561	4.35625	NA	NA	NA	0	1	1	0	2	NA	NA	4.94517	0.0861377	4.87285	0.505462	NA	NA	NA	NA	7.6076e-07	0.931357	1.10001e-06	0.613234	NA	NA	NA	NA	0.000716226	0.994982	0.00109747	0.996936	NA	NA
HSD17B14	NA	NA	NA	Spleen	4.82572e-06	0.00407705	4.57223	Brain_Caudate_basal_ganglia	1.78436e-06	0.00184755	4.77643	NA	NA	NA	0	1	1	0	2	NA	NA	4.94517	0.0861377	5.12161	-0.0766129	NA	NA	NA	NA	7.6076e-07	0.931357	3.02942e-07	0.938931	NA	NA	NA	NA	0.000716226	0.994982	0.000455714	0.999149	NA	NA
HSD17B14	NA	NA	NA	Spleen	4.82572e-06	0.00407705	4.57223	Brain_Cerebellar_Hemisphere	7.62841e-07	0.000812478	4.94464	NA	NA	NA	0	1	1	0	2	NA	NA	4.94517	0.0861377	5.37927	0.114458	NA	NA	NA	NA	7.6076e-07	0.931357	7.47896e-08	0.908875	NA	NA	NA	NA	0.000716226	0.994982	9.96881e-05	0.999003	NA	NA
HSD17B14	NA	NA	NA	Spleen	4.82572e-06	0.00407705	4.57223	Brain_Cortex	8.51836e-06	0.00540005	4.45172	NA	NA	NA	0	1	1	0	2	NA	NA	4.94517	0.0861377	4.97951	0.516144	NA	NA	NA	NA	7.6076e-07	0.931357	6.37453e-07	0.605754	NA	NA	NA	NA	0.000716226	0.994982	0.000616153	0.9974	NA	NA
HSD17B14	NA	NA	NA	Spleen	4.82572e-06	0.00407705	4.57223	Brain_Frontal_Cortex_BA9	9.15716e-06	0.00663679	4.43617	NA	NA	NA	0	1	1	0	2	NA	NA	4.94517	0.0861377	4.96214	0.514408	NA	NA	NA	NA	7.6076e-07	0.931357	6.97207e-07	0.606967	NA	NA	NA	NA	0.000716226	0.994982	0.000680501	0.997445	NA	NA
HSD17B14	NA	NA	NA	Spleen	4.82572e-06	0.00407705	4.57223	Brain_Hippocampus	1.05454e-05	0.00670558	4.40568	NA	NA	NA	0	1	1	0	2	NA	NA	4.94517	0.0861377	4.92809	0.511052	NA	NA	NA	NA	7.6076e-07	0.931357	8.3038e-07	0.609314	NA	NA	NA	NA	0.000716226	0.994982	0.000748657	0.995566	NA	NA
HSD17B14	NA	NA	NA	Spleen	4.82572e-06	0.00407705	4.57223	Brain_Nucleus_accumbens_basal_ganglia	1.78436e-06	0.00145788	4.77643	NA	NA	NA	0	1	1	0	2	NA	NA	4.94517	0.0861377	5.12161	-0.0766129	NA	NA	NA	NA	7.6076e-07	0.931357	3.02942e-07	0.938931	NA	NA	NA	NA	0.000716226	0.994982	0.000315763	0.998917	NA	NA
HSD17B14	NA	NA	NA	Spleen	4.82572e-06	0.00407705	4.57223	Breast_Mammary_Tissue	1.3633e-05	0.00632518	4.34969	NA	NA	NA	0	1	1	0	2	NA	NA	4.94517	0.0861377	4.89085	0.622551	NA	NA	NA	NA	7.6076e-07	0.931357	1.00401e-06	0.533579	NA	NA	NA	NA	0.000716226	0.994982	0.000589766	0.991689	NA	NA
HSD17B14	NA	NA	NA	Spleen	4.82572e-06	0.00407705	4.57223	Colon_Sigmoid	6.37402e-06	0.00355725	4.51359	NA	NA	NA	0	1	1	0	2	NA	NA	4.94517	0.0861377	5.09207	0.74242	NA	NA	NA	NA	7.6076e-07	0.931357	3.5418e-07	0.457833	NA	NA	NA	NA	0.000716226	0.994982	0.00025618	0.991103	NA	NA
HSD17B14	NA	NA	NA	Spleen	4.82572e-06	0.00407705	4.57223	Skin_Sun_Exposed_Lower_leg	1.43935e-06	0.00117062	4.81948	NA	NA	NA	0	1	1	0	2	NA	NA	4.94517	0.0861377	5.42804	0.734291	NA	NA	NA	NA	7.6076e-07	0.931357	5.69748e-08	0.462771	NA	NA	NA	NA	0.000716226	0.994982	6.97148e-05	0.993261	NA	NA
HSD17B14	NA	NA	NA	Spleen	4.82572e-06	0.00407705	4.57223	Testis	7.09914e-06	0.00503488	4.49069	NA	NA	NA	0	1	1	0	2	NA	NA	4.94517	0.0861377	5.02293	0.520149	NA	NA	NA	NA	7.6076e-07	0.931357	5.08897e-07	0.60296	NA	NA	NA	NA	0.000716226	0.994982	0.000454273	0.992075	NA	NA
HSD17B14	NA	NA	NA	Spleen	4.82572e-06	0.00407705	4.57223	Uterus	1.0759e-05	0.00507035	4.40133	NA	NA	NA	0	1	1	0	2	NA	NA	4.94517	0.0861377	4.92294	0.509698	NA	NA	NA	NA	7.6076e-07	0.931357	8.52552e-07	0.610263	NA	NA	NA	NA	0.000716226	0.994982	0.000499177	0.992052	NA	NA
HSD17B14	NA	NA	NA	Spleen	4.82572e-06	0.00407705	4.57223	smultixcan	1.28168e-07	0.000140269	2.8906	NA	NA	NA	0	1	1	0	2	NA	NA	4.94517	0.0861377	3.31566	0.557098	NA	NA	NA	NA	7.6076e-07	0.931357	1.00737e-08	0.802011	NA	NA	NA	NA	0.000716226	0.994982	1.10618e-05	0.997481	NA	NA
HSD17B14	NA	NA	NA	Stomach	7.0301e-08	0.000102903	5.3904	Adipose_Subcutaneous	4.69918e-06	0.00305872	4.57779	NA	NA	NA	0	1	1	0	2	NA	NA	5.85672	0.0871474	5.11981	0.528663	NA	NA	NA	NA	4.72109e-09	0.930554	3.0584e-07	0.597039	NA	NA	NA	NA	7.18137e-06	0.996669	0.000236523	0.986177	NA	NA
HSD17B14	NA	NA	NA	Stomach	7.0301e-08	0.000102903	5.3904	Adipose_Visceral_Omentum	1.74847e-05	0.00767808	4.29481	NA	NA	NA	0	1	1	0	2	NA	NA	5.85672	0.0871474	4.75286	0.525952	NA	NA	NA	NA	4.72109e-09	0.930554	2.00562e-06	0.598922	NA	NA	NA	NA	7.18137e-06	0.996669	0.00111713	0.991425	NA	NA
HSD17B14	NA	NA	NA	Stomach	7.0301e-08	0.000102903	5.3904	Brain_Anterior_cingulate_cortex_BA24	1.3231e-05	0.00981561	4.35625	NA	NA	NA	0	1	1	0	2	NA	NA	5.85672	0.0871474	4.87285	0.505462	NA	NA	NA	NA	4.72109e-09	0.930554	1.10001e-06	0.613234	NA	NA	NA	NA	7.18137e-06	0.996669	0.00109747	0.996936	NA	NA
HSD17B14	NA	NA	NA	Stomach	7.0301e-08	0.000102903	5.3904	Brain_Caudate_basal_ganglia	1.78436e-06	0.00184755	4.77643	NA	NA	NA	0	1	1	0	2	NA	NA	5.85672	0.0871474	5.12161	-0.0766129	NA	NA	NA	NA	4.72109e-09	0.930554	3.02942e-07	0.938931	NA	NA	NA	NA	7.18137e-06	0.996669	0.000455714	0.999149	NA	NA
HSD17B14	NA	NA	NA	Stomach	7.0301e-08	0.000102903	5.3904	Brain_Cerebellar_Hemisphere	7.62841e-07	0.000812478	4.94464	NA	NA	NA	0	1	1	0	2	NA	NA	5.85672	0.0871474	5.37927	0.114458	NA	NA	NA	NA	4.72109e-09	0.930554	7.47896e-08	0.908875	NA	NA	NA	NA	7.18137e-06	0.996669	9.96881e-05	0.999003	NA	NA
HSD17B14	NA	NA	NA	Stomach	7.0301e-08	0.000102903	5.3904	Brain_Cortex	8.51836e-06	0.00540005	4.45172	NA	NA	NA	0	1	1	0	2	NA	NA	5.85672	0.0871474	4.97951	0.516144	NA	NA	NA	NA	4.72109e-09	0.930554	6.37453e-07	0.605754	NA	NA	NA	NA	7.18137e-06	0.996669	0.000616153	0.9974	NA	NA
HSD17B14	NA	NA	NA	Stomach	7.0301e-08	0.000102903	5.3904	Brain_Frontal_Cortex_BA9	9.15716e-06	0.00663679	4.43617	NA	NA	NA	0	1	1	0	2	NA	NA	5.85672	0.0871474	4.96214	0.514408	NA	NA	NA	NA	4.72109e-09	0.930554	6.97207e-07	0.606967	NA	NA	NA	NA	7.18137e-06	0.996669	0.000680501	0.997445	NA	NA
HSD17B14	NA	NA	NA	Stomach	7.0301e-08	0.000102903	5.3904	Brain_Hippocampus	1.05454e-05	0.00670558	4.40568	NA	NA	NA	0	1	1	0	2	NA	NA	5.85672	0.0871474	4.92809	0.511052	NA	NA	NA	NA	4.72109e-09	0.930554	8.3038e-07	0.609314	NA	NA	NA	NA	7.18137e-06	0.996669	0.000748657	0.995566	NA	NA
HSD17B14	NA	NA	NA	Stomach	7.0301e-08	0.000102903	5.3904	Brain_Nucleus_accumbens_basal_ganglia	1.78436e-06	0.00145788	4.77643	NA	NA	NA	0	1	1	0	2	NA	NA	5.85672	0.0871474	5.12161	-0.0766129	NA	NA	NA	NA	4.72109e-09	0.930554	3.02942e-07	0.938931	NA	NA	NA	NA	7.18137e-06	0.996669	0.000315763	0.998917	NA	NA
HSD17B14	NA	NA	NA	Stomach	7.0301e-08	0.000102903	5.3904	Breast_Mammary_Tissue	1.3633e-05	0.00632518	4.34969	NA	NA	NA	0	1	1	0	2	NA	NA	5.85672	0.0871474	4.89085	0.622551	NA	NA	NA	NA	4.72109e-09	0.930554	1.00401e-06	0.533579	NA	NA	NA	NA	7.18137e-06	0.996669	0.000589766	0.991689	NA	NA
HSD17B14	NA	NA	NA	Stomach	7.0301e-08	0.000102903	5.3904	Colon_Sigmoid	6.37402e-06	0.00355725	4.51359	NA	NA	NA	0	1	1	0	2	NA	NA	5.85672	0.0871474	5.09207	0.74242	NA	NA	NA	NA	4.72109e-09	0.930554	3.5418e-07	0.457833	NA	NA	NA	NA	7.18137e-06	0.996669	0.00025618	0.991103	NA	NA
HSD17B14	NA	NA	NA	Stomach	7.0301e-08	0.000102903	5.3904	Skin_Sun_Exposed_Lower_leg	1.43935e-06	0.00117062	4.81948	NA	NA	NA	0	1	1	0	2	NA	NA	5.85672	0.0871474	5.42804	0.734291	NA	NA	NA	NA	4.72109e-09	0.930554	5.69748e-08	0.462771	NA	NA	NA	NA	7.18137e-06	0.996669	6.97148e-05	0.993261	NA	NA
HSD17B14	NA	NA	NA	Stomach	7.0301e-08	0.000102903	5.3904	Testis	7.09914e-06	0.00503488	4.49069	NA	NA	NA	0	1	1	0	2	NA	NA	5.85672	0.0871474	5.02293	0.520149	NA	NA	NA	NA	4.72109e-09	0.930554	5.08897e-07	0.60296	NA	NA	NA	NA	7.18137e-06	0.996669	0.000454273	0.992075	NA	NA
HSD17B14	NA	NA	NA	Stomach	7.0301e-08	0.000102903	5.3904	Uterus	1.0759e-05	0.00507035	4.40133	NA	NA	NA	0	1	1	0	2	NA	NA	5.85672	0.0871474	4.92294	0.509698	NA	NA	NA	NA	4.72109e-09	0.930554	8.52552e-07	0.610263	NA	NA	NA	NA	7.18137e-06	0.996669	0.000499177	0.992052	NA	NA
HSD17B14	NA	NA	NA	Stomach	7.0301e-08	0.000102903	5.3904	smultixcan	1.28168e-07	0.000140269	2.8906	NA	NA	NA	0	1	1	0	2	NA	NA	5.85672	0.0871474	3.31566	0.557098	NA	NA	NA	NA	4.72109e-09	0.930554	1.00737e-08	0.802011	NA	NA	NA	NA	7.18137e-06	0.996669	1.10618e-05	0.997481	NA	NA
HSD17B14	NA	NA	NA	Thyroid	1.78436e-06	0.00213684	4.77643	Adipose_Subcutaneous	4.69918e-06	0.00305872	4.57779	NA	NA	NA	0	1	1	0	2	NA	NA	5.12161	-0.0766129	5.11981	0.528663	NA	NA	NA	NA	3.02942e-07	0.938931	3.0584e-07	0.597039	NA	NA	NA	NA	0.000374326	0.997919	0.000236523	0.986177	NA	NA
HSD17B14	NA	NA	NA	Thyroid	1.78436e-06	0.00213684	4.77643	Adipose_Visceral_Omentum	1.74847e-05	0.00767808	4.29481	NA	NA	NA	0	1	1	0	2	NA	NA	5.12161	-0.0766129	4.75286	0.525952	NA	NA	NA	NA	3.02942e-07	0.938931	2.00562e-06	0.598922	NA	NA	NA	NA	0.000374326	0.997919	0.00111713	0.991425	NA	NA
HSD17B14	NA	NA	NA	Thyroid	1.78436e-06	0.00213684	4.77643	Brain_Anterior_cingulate_cortex_BA24	1.3231e-05	0.00981561	4.35625	NA	NA	NA	0	1	1	0	2	NA	NA	5.12161	-0.0766129	4.87285	0.505462	NA	NA	NA	NA	3.02942e-07	0.938931	1.10001e-06	0.613234	NA	NA	NA	NA	0.000374326	0.997919	0.00109747	0.996936	NA	NA
HSD17B14	NA	NA	NA	Thyroid	1.78436e-06	0.00213684	4.77643	Brain_Caudate_basal_ganglia	1.78436e-06	0.00184755	4.77643	NA	NA	NA	0	1	1	0	2	NA	NA	5.12161	-0.0766129	5.12161	-0.0766129	NA	NA	NA	NA	3.02942e-07	0.938931	3.02942e-07	0.938931	NA	NA	NA	NA	0.000374326	0.997919	0.000455714	0.999149	NA	NA
HSD17B14	NA	NA	NA	Thyroid	1.78436e-06	0.00213684	4.77643	Brain_Cerebellar_Hemisphere	7.62841e-07	0.000812478	4.94464	NA	NA	NA	0	1	1	0	2	NA	NA	5.12161	-0.0766129	5.37927	0.114458	NA	NA	NA	NA	3.02942e-07	0.938931	7.47896e-08	0.908875	NA	NA	NA	NA	0.000374326	0.997919	9.96881e-05	0.999003	NA	NA
HSD17B14	NA	NA	NA	Thyroid	1.78436e-06	0.00213684	4.77643	Brain_Cortex	8.51836e-06	0.00540005	4.45172	NA	NA	NA	0	1	1	0	2	NA	NA	5.12161	-0.0766129	4.97951	0.516144	NA	NA	NA	NA	3.02942e-07	0.938931	6.37453e-07	0.605754	NA	NA	NA	NA	0.000374326	0.997919	0.000616153	0.9974	NA	NA
HSD17B14	NA	NA	NA	Thyroid	1.78436e-06	0.00213684	4.77643	Brain_Frontal_Cortex_BA9	9.15716e-06	0.00663679	4.43617	NA	NA	NA	0	1	1	0	2	NA	NA	5.12161	-0.0766129	4.96214	0.514408	NA	NA	NA	NA	3.02942e-07	0.938931	6.97207e-07	0.606967	NA	NA	NA	NA	0.000374326	0.997919	0.000680501	0.997445	NA	NA
HSD17B14	NA	NA	NA	Thyroid	1.78436e-06	0.00213684	4.77643	Brain_Hippocampus	1.05454e-05	0.00670558	4.40568	NA	NA	NA	0	1	1	0	2	NA	NA	5.12161	-0.0766129	4.92809	0.511052	NA	NA	NA	NA	3.02942e-07	0.938931	8.3038e-07	0.609314	NA	NA	NA	NA	0.000374326	0.997919	0.000748657	0.995566	NA	NA
HSD17B14	NA	NA	NA	Thyroid	1.78436e-06	0.00213684	4.77643	Brain_Nucleus_accumbens_basal_ganglia	1.78436e-06	0.00145788	4.77643	NA	NA	NA	0	1	1	0	2	NA	NA	5.12161	-0.0766129	5.12161	-0.0766129	NA	NA	NA	NA	3.02942e-07	0.938931	3.02942e-07	0.938931	NA	NA	NA	NA	0.000374326	0.997919	0.000315763	0.998917	NA	NA
HSD17B14	NA	NA	NA	Thyroid	1.78436e-06	0.00213684	4.77643	Breast_Mammary_Tissue	1.3633e-05	0.00632518	4.34969	NA	NA	NA	0	1	1	0	2	NA	NA	5.12161	-0.0766129	4.89085	0.622551	NA	NA	NA	NA	3.02942e-07	0.938931	1.00401e-06	0.533579	NA	NA	NA	NA	0.000374326	0.997919	0.000589766	0.991689	NA	NA
HSD17B14	NA	NA	NA	Thyroid	1.78436e-06	0.00213684	4.77643	Colon_Sigmoid	6.37402e-06	0.00355725	4.51359	NA	NA	NA	0	1	1	0	2	NA	NA	5.12161	-0.0766129	5.09207	0.74242	NA	NA	NA	NA	3.02942e-07	0.938931	3.5418e-07	0.457833	NA	NA	NA	NA	0.000374326	0.997919	0.00025618	0.991103	NA	NA
HSD17B14	NA	NA	NA	Thyroid	1.78436e-06	0.00213684	4.77643	Skin_Sun_Exposed_Lower_leg	1.43935e-06	0.00117062	4.81948	NA	NA	NA	0	1	1	0	2	NA	NA	5.12161	-0.0766129	5.42804	0.734291	NA	NA	NA	NA	3.02942e-07	0.938931	5.69748e-08	0.462771	NA	NA	NA	NA	0.000374326	0.997919	6.97148e-05	0.993261	NA	NA
HSD17B14	NA	NA	NA	Thyroid	1.78436e-06	0.00213684	4.77643	Testis	7.09914e-06	0.00503488	4.49069	NA	NA	NA	0	1	1	0	2	NA	NA	5.12161	-0.0766129	5.02293	0.520149	NA	NA	NA	NA	3.02942e-07	0.938931	5.08897e-07	0.60296	NA	NA	NA	NA	0.000374326	0.997919	0.000454273	0.992075	NA	NA
HSD17B14	NA	NA	NA	Thyroid	1.78436e-06	0.00213684	4.77643	Uterus	1.0759e-05	0.00507035	4.40133	NA	NA	NA	0	1	1	0	2	NA	NA	5.12161	-0.0766129	4.92294	0.509698	NA	NA	NA	NA	3.02942e-07	0.938931	8.52552e-07	0.610263	NA	NA	NA	NA	0.000374326	0.997919	0.000499177	0.992052	NA	NA
HSD17B14	NA	NA	NA	Thyroid	1.78436e-06	0.00213684	4.77643	smultixcan	1.28168e-07	0.000140269	2.8906	NA	NA	NA	0	1	1	0	2	NA	NA	5.12161	-0.0766129	3.31566	0.557098	NA	NA	NA	NA	3.02942e-07	0.938931	1.00737e-08	0.802011	NA	NA	NA	NA	0.000374326	0.997919	1.10618e-05	0.997481	NA	NA
HSD17B14	NA	NA	NA	Uterus	1.30774e-09	3.52533e-06	6.06644	Adipose_Subcutaneous	4.69918e-06	0.00305872	4.57779	NA	NA	NA	0	1	1	0	2	NA	NA	6.45623	-0.169139	5.11981	0.528663	NA	NA	NA	NA	1.07343e-10	0.865687	3.0584e-07	0.597039	NA	NA	NA	NA	2.42724e-07	0.994046	0.000236523	0.986177	NA	NA
HSD17B14	NA	NA	NA	Uterus	1.30774e-09	3.52533e-06	6.06644	Adipose_Visceral_Omentum	1.74847e-05	0.00767808	4.29481	NA	NA	NA	0	1	1	0	2	NA	NA	6.45623	-0.169139	4.75286	0.525952	NA	NA	NA	NA	1.07343e-10	0.865687	2.00562e-06	0.598922	NA	NA	NA	NA	2.42724e-07	0.994046	0.00111713	0.991425	NA	NA
HSD17B14	NA	NA	NA	Uterus	1.30774e-09	3.52533e-06	6.06644	Brain_Anterior_cingulate_cortex_BA24	1.3231e-05	0.00981561	4.35625	NA	NA	NA	0	1	1	0	2	NA	NA	6.45623	-0.169139	4.87285	0.505462	NA	NA	NA	NA	1.07343e-10	0.865687	1.10001e-06	0.613234	NA	NA	NA	NA	2.42724e-07	0.994046	0.00109747	0.996936	NA	NA
HSD17B14	NA	NA	NA	Uterus	1.30774e-09	3.52533e-06	6.06644	Brain_Caudate_basal_ganglia	1.78436e-06	0.00184755	4.77643	NA	NA	NA	0	1	1	0	2	NA	NA	6.45623	-0.169139	5.12161	-0.0766129	NA	NA	NA	NA	1.07343e-10	0.865687	3.02942e-07	0.938931	NA	NA	NA	NA	2.42724e-07	0.994046	0.000455714	0.999149	NA	NA
HSD17B14	NA	NA	NA	Uterus	1.30774e-09	3.52533e-06	6.06644	Brain_Cerebellar_Hemisphere	7.62841e-07	0.000812478	4.94464	NA	NA	NA	0	1	1	0	2	NA	NA	6.45623	-0.169139	5.37927	0.114458	NA	NA	NA	NA	1.07343e-10	0.865687	7.47896e-08	0.908875	NA	NA	NA	NA	2.42724e-07	0.994046	9.96881e-05	0.999003	NA	NA
HSD17B14	NA	NA	NA	Uterus	1.30774e-09	3.52533e-06	6.06644	Brain_Cortex	8.51836e-06	0.00540005	4.45172	NA	NA	NA	0	1	1	0	2	NA	NA	6.45623	-0.169139	4.97951	0.516144	NA	NA	NA	NA	1.07343e-10	0.865687	6.37453e-07	0.605754	NA	NA	NA	NA	2.42724e-07	0.994046	0.000616153	0.9974	NA	NA
HSD17B14	NA	NA	NA	Uterus	1.30774e-09	3.52533e-06	6.06644	Brain_Frontal_Cortex_BA9	9.15716e-06	0.00663679	4.43617	NA	NA	NA	0	1	1	0	2	NA	NA	6.45623	-0.169139	4.96214	0.514408	NA	NA	NA	NA	1.07343e-10	0.865687	6.97207e-07	0.606967	NA	NA	NA	NA	2.42724e-07	0.994046	0.000680501	0.997445	NA	NA
HSD17B14	NA	NA	NA	Uterus	1.30774e-09	3.52533e-06	6.06644	Brain_Hippocampus	1.05454e-05	0.00670558	4.40568	NA	NA	NA	0	1	1	0	2	NA	NA	6.45623	-0.169139	4.92809	0.511052	NA	NA	NA	NA	1.07343e-10	0.865687	8.3038e-07	0.609314	NA	NA	NA	NA	2.42724e-07	0.994046	0.000748657	0.995566	NA	NA
HSD17B14	NA	NA	NA	Uterus	1.30774e-09	3.52533e-06	6.06644	Brain_Nucleus_accumbens_basal_ganglia	1.78436e-06	0.00145788	4.77643	NA	NA	NA	0	1	1	0	2	NA	NA	6.45623	-0.169139	5.12161	-0.0766129	NA	NA	NA	NA	1.07343e-10	0.865687	3.02942e-07	0.938931	NA	NA	NA	NA	2.42724e-07	0.994046	0.000315763	0.998917	NA	NA
HSD17B14	NA	NA	NA	Uterus	1.30774e-09	3.52533e-06	6.06644	Breast_Mammary_Tissue	1.3633e-05	0.00632518	4.34969	NA	NA	NA	0	1	1	0	2	NA	NA	6.45623	-0.169139	4.89085	0.622551	NA	NA	NA	NA	1.07343e-10	0.865687	1.00401e-06	0.533579	NA	NA	NA	NA	2.42724e-07	0.994046	0.000589766	0.991689	NA	NA
HSD17B14	NA	NA	NA	Uterus	1.30774e-09	3.52533e-06	6.06644	Colon_Sigmoid	6.37402e-06	0.00355725	4.51359	NA	NA	NA	0	1	1	0	2	NA	NA	6.45623	-0.169139	5.09207	0.74242	NA	NA	NA	NA	1.07343e-10	0.865687	3.5418e-07	0.457833	NA	NA	NA	NA	2.42724e-07	0.994046	0.00025618	0.991103	NA	NA
HSD17B14	NA	NA	NA	Uterus	1.30774e-09	3.52533e-06	6.06644	Skin_Sun_Exposed_Lower_leg	1.43935e-06	0.00117062	4.81948	NA	NA	NA	0	1	1	0	2	NA	NA	6.45623	-0.169139	5.42804	0.734291	NA	NA	NA	NA	1.07343e-10	0.865687	5.69748e-08	0.462771	NA	NA	NA	NA	2.42724e-07	0.994046	6.97148e-05	0.993261	NA	NA
HSD17B14	NA	NA	NA	Uterus	1.30774e-09	3.52533e-06	6.06644	Testis	7.09914e-06	0.00503488	4.49069	NA	NA	NA	0	1	1	0	2	NA	NA	6.45623	-0.169139	5.02293	0.520149	NA	NA	NA	NA	1.07343e-10	0.865687	5.08897e-07	0.60296	NA	NA	NA	NA	2.42724e-07	0.994046	0.000454273	0.992075	NA	NA
HSD17B14	NA	NA	NA	Uterus	1.30774e-09	3.52533e-06	6.06644	Uterus	1.0759e-05	0.00507035	4.40133	NA	NA	NA	0	1	1	0	2	NA	NA	6.45623	-0.169139	4.92294	0.509698	NA	NA	NA	NA	1.07343e-10	0.865687	8.52552e-07	0.610263	NA	NA	NA	NA	2.42724e-07	0.994046	0.000499177	0.992052	NA	NA
HSD17B14	NA	NA	NA	Uterus	1.30774e-09	3.52533e-06	6.06644	smultixcan	1.28168e-07	0.000140269	2.8906	NA	NA	NA	0	1	1	0	2	NA	NA	6.45623	-0.169139	3.31566	0.557098	NA	NA	NA	NA	1.07343e-10	0.865687	1.00737e-08	0.802011	NA	NA	NA	NA	2.42724e-07	0.994046	1.10618e-05	0.997481	NA	NA
HSD17B14	NA	NA	NA	Vagina	8.78975e-07	0.00115728	4.91696	Adipose_Subcutaneous	4.69918e-06	0.00305872	4.57779	NA	NA	NA	0	1	1	0	2	NA	NA	5.44292	0.0903614	5.11981	0.528663	NA	NA	NA	NA	5.2413e-08	0.928	3.0584e-07	0.597039	NA	NA	NA	NA	6.41943e-05	0.998435	0.000236523	0.986177	NA	NA
HSD17B14	NA	NA	NA	Vagina	8.78975e-07	0.00115728	4.91696	Adipose_Visceral_Omentum	1.74847e-05	0.00767808	4.29481	NA	NA	NA	0	1	1	0	2	NA	NA	5.44292	0.0903614	4.75286	0.525952	NA	NA	NA	NA	5.2413e-08	0.928	2.00562e-06	0.598922	NA	NA	NA	NA	6.41943e-05	0.998435	0.00111713	0.991425	NA	NA
HSD17B14	NA	NA	NA	Vagina	8.78975e-07	0.00115728	4.91696	Brain_Anterior_cingulate_cortex_BA24	1.3231e-05	0.00981561	4.35625	NA	NA	NA	0	1	1	0	2	NA	NA	5.44292	0.0903614	4.87285	0.505462	NA	NA	NA	NA	5.2413e-08	0.928	1.10001e-06	0.613234	NA	NA	NA	NA	6.41943e-05	0.998435	0.00109747	0.996936	NA	NA
HSD17B14	NA	NA	NA	Vagina	8.78975e-07	0.00115728	4.91696	Brain_Caudate_basal_ganglia	1.78436e-06	0.00184755	4.77643	NA	NA	NA	0	1	1	0	2	NA	NA	5.44292	0.0903614	5.12161	-0.0766129	NA	NA	NA	NA	5.2413e-08	0.928	3.02942e-07	0.938931	NA	NA	NA	NA	6.41943e-05	0.998435	0.000455714	0.999149	NA	NA
HSD17B14	NA	NA	NA	Vagina	8.78975e-07	0.00115728	4.91696	Brain_Cerebellar_Hemisphere	7.62841e-07	0.000812478	4.94464	NA	NA	NA	0	1	1	0	2	NA	NA	5.44292	0.0903614	5.37927	0.114458	NA	NA	NA	NA	5.2413e-08	0.928	7.47896e-08	0.908875	NA	NA	NA	NA	6.41943e-05	0.998435	9.96881e-05	0.999003	NA	NA
HSD17B14	NA	NA	NA	Vagina	8.78975e-07	0.00115728	4.91696	Brain_Cortex	8.51836e-06	0.00540005	4.45172	NA	NA	NA	0	1	1	0	2	NA	NA	5.44292	0.0903614	4.97951	0.516144	NA	NA	NA	NA	5.2413e-08	0.928	6.37453e-07	0.605754	NA	NA	NA	NA	6.41943e-05	0.998435	0.000616153	0.9974	NA	NA
HSD17B14	NA	NA	NA	Vagina	8.78975e-07	0.00115728	4.91696	Brain_Frontal_Cortex_BA9	9.15716e-06	0.00663679	4.43617	NA	NA	NA	0	1	1	0	2	NA	NA	5.44292	0.0903614	4.96214	0.514408	NA	NA	NA	NA	5.2413e-08	0.928	6.97207e-07	0.606967	NA	NA	NA	NA	6.41943e-05	0.998435	0.000680501	0.997445	NA	NA
HSD17B14	NA	NA	NA	Vagina	8.78975e-07	0.00115728	4.91696	Brain_Hippocampus	1.05454e-05	0.00670558	4.40568	NA	NA	NA	0	1	1	0	2	NA	NA	5.44292	0.0903614	4.92809	0.511052	NA	NA	NA	NA	5.2413e-08	0.928	8.3038e-07	0.609314	NA	NA	NA	NA	6.41943e-05	0.998435	0.000748657	0.995566	NA	NA
HSD17B14	NA	NA	NA	Vagina	8.78975e-07	0.00115728	4.91696	Brain_Nucleus_accumbens_basal_ganglia	1.78436e-06	0.00145788	4.77643	NA	NA	NA	0	1	1	0	2	NA	NA	5.44292	0.0903614	5.12161	-0.0766129	NA	NA	NA	NA	5.2413e-08	0.928	3.02942e-07	0.938931	NA	NA	NA	NA	6.41943e-05	0.998435	0.000315763	0.998917	NA	NA
HSD17B14	NA	NA	NA	Vagina	8.78975e-07	0.00115728	4.91696	Breast_Mammary_Tissue	1.3633e-05	0.00632518	4.34969	NA	NA	NA	0	1	1	0	2	NA	NA	5.44292	0.0903614	4.89085	0.622551	NA	NA	NA	NA	5.2413e-08	0.928	1.00401e-06	0.533579	NA	NA	NA	NA	6.41943e-05	0.998435	0.000589766	0.991689	NA	NA
HSD17B14	NA	NA	NA	Vagina	8.78975e-07	0.00115728	4.91696	Colon_Sigmoid	6.37402e-06	0.00355725	4.51359	NA	NA	NA	0	1	1	0	2	NA	NA	5.44292	0.0903614	5.09207	0.74242	NA	NA	NA	NA	5.2413e-08	0.928	3.5418e-07	0.457833	NA	NA	NA	NA	6.41943e-05	0.998435	0.00025618	0.991103	NA	NA
HSD17B14	NA	NA	NA	Vagina	8.78975e-07	0.00115728	4.91696	Skin_Sun_Exposed_Lower_leg	1.43935e-06	0.00117062	4.81948	NA	NA	NA	0	1	1	0	2	NA	NA	5.44292	0.0903614	5.42804	0.734291	NA	NA	NA	NA	5.2413e-08	0.928	5.69748e-08	0.462771	NA	NA	NA	NA	6.41943e-05	0.998435	6.97148e-05	0.993261	NA	NA
HSD17B14	NA	NA	NA	Vagina	8.78975e-07	0.00115728	4.91696	Testis	7.09914e-06	0.00503488	4.49069	NA	NA	NA	0	1	1	0	2	NA	NA	5.44292	0.0903614	5.02293	0.520149	NA	NA	NA	NA	5.2413e-08	0.928	5.08897e-07	0.60296	NA	NA	NA	NA	6.41943e-05	0.998435	0.000454273	0.992075	NA	NA
HSD17B14	NA	NA	NA	Vagina	8.78975e-07	0.00115728	4.91696	Uterus	1.0759e-05	0.00507035	4.40133	NA	NA	NA	0	1	1	0	2	NA	NA	5.44292	0.0903614	4.92294	0.509698	NA	NA	NA	NA	5.2413e-08	0.928	8.52552e-07	0.610263	NA	NA	NA	NA	6.41943e-05	0.998435	0.000499177	0.992052	NA	NA
HSD17B14	NA	NA	NA	Vagina	8.78975e-07	0.00115728	4.91696	smultixcan	1.28168e-07	0.000140269	2.8906	NA	NA	NA	0	1	1	0	2	NA	NA	5.44292	0.0903614	3.31566	0.557098	NA	NA	NA	NA	5.2413e-08	0.928	1.00737e-08	0.802011	NA	NA	NA	NA	6.41943e-05	0.998435	1.10618e-05	0.997481	NA	NA
HSD17B14	NA	NA	NA	smultixcan	9.01228e-08	8.5264e-05	5.27068	Adipose_Subcutaneous	4.69918e-06	0.00305872	4.57779	NA	NA	NA	0	1	1	0	2	NA	NA	5.43559	0.00160117	5.11981	0.528663	NA	NA	NA	NA	2.05894e-08	0.951468	3.0584e-07	0.597039	NA	NA	NA	NA	1.73054e-05	0.998501	0.000236523	0.986177	NA	NA
HSD17B14	NA	NA	NA	smultixcan	9.01228e-08	8.5264e-05	5.27068	Adipose_Visceral_Omentum	1.74847e-05	0.00767808	4.29481	NA	NA	NA	0	1	1	0	2	NA	NA	5.43559	0.00160117	4.75286	0.525952	NA	NA	NA	NA	2.05894e-08	0.951468	2.00562e-06	0.598922	NA	NA	NA	NA	1.73054e-05	0.998501	0.00111713	0.991425	NA	NA
HSD17B14	NA	NA	NA	smultixcan	9.01228e-08	8.5264e-05	5.27068	Brain_Anterior_cingulate_cortex_BA24	1.3231e-05	0.00981561	4.35625	NA	NA	NA	0	1	1	0	2	NA	NA	5.43559	0.00160117	4.87285	0.505462	NA	NA	NA	NA	2.05894e-08	0.951468	1.10001e-06	0.613234	NA	NA	NA	NA	1.73054e-05	0.998501	0.00109747	0.996936	NA	NA
HSD17B14	NA	NA	NA	smultixcan	9.01228e-08	8.5264e-05	5.27068	Brain_Caudate_basal_ganglia	1.78436e-06	0.00184755	4.77643	NA	NA	NA	0	1	1	0	2	NA	NA	5.43559	0.00160117	5.12161	-0.0766129	NA	NA	NA	NA	2.05894e-08	0.951468	3.02942e-07	0.938931	NA	NA	NA	NA	1.73054e-05	0.998501	0.000455714	0.999149	NA	NA
HSD17B14	NA	NA	NA	smultixcan	9.01228e-08	8.5264e-05	5.27068	Brain_Cerebellar_Hemisphere	7.62841e-07	0.000812478	4.94464	NA	NA	NA	0	1	1	0	2	NA	NA	5.43559	0.00160117	5.37927	0.114458	NA	NA	NA	NA	2.05894e-08	0.951468	7.47896e-08	0.908875	NA	NA	NA	NA	1.73054e-05	0.998501	9.96881e-05	0.999003	NA	NA
HSD17B14	NA	NA	NA	smultixcan	9.01228e-08	8.5264e-05	5.27068	Brain_Cortex	8.51836e-06	0.00540005	4.45172	NA	NA	NA	0	1	1	0	2	NA	NA	5.43559	0.00160117	4.97951	0.516144	NA	NA	NA	NA	2.05894e-08	0.951468	6.37453e-07	0.605754	NA	NA	NA	NA	1.73054e-05	0.998501	0.000616153	0.9974	NA	NA
HSD17B14	NA	NA	NA	smultixcan	9.01228e-08	8.5264e-05	5.27068	Brain_Frontal_Cortex_BA9	9.15716e-06	0.00663679	4.43617	NA	NA	NA	0	1	1	0	2	NA	NA	5.43559	0.00160117	4.96214	0.514408	NA	NA	NA	NA	2.05894e-08	0.951468	6.97207e-07	0.606967	NA	NA	NA	NA	1.73054e-05	0.998501	0.000680501	0.997445	NA	NA
HSD17B14	NA	NA	NA	smultixcan	9.01228e-08	8.5264e-05	5.27068	Brain_Hippocampus	1.05454e-05	0.00670558	4.40568	NA	NA	NA	0	1	1	0	2	NA	NA	5.43559	0.00160117	4.92809	0.511052	NA	NA	NA	NA	2.05894e-08	0.951468	8.3038e-07	0.609314	NA	NA	NA	NA	1.73054e-05	0.998501	0.000748657	0.995566	NA	NA
HSD17B14	NA	NA	NA	smultixcan	9.01228e-08	8.5264e-05	5.27068	Brain_Nucleus_accumbens_basal_ganglia	1.78436e-06	0.00145788	4.77643	NA	NA	NA	0	1	1	0	2	NA	NA	5.43559	0.00160117	5.12161	-0.0766129	NA	NA	NA	NA	2.05894e-08	0.951468	3.02942e-07	0.938931	NA	NA	NA	NA	1.73054e-05	0.998501	0.000315763	0.998917	NA	NA
HSD17B14	NA	NA	NA	smultixcan	9.01228e-08	8.5264e-05	5.27068	Breast_Mammary_Tissue	1.3633e-05	0.00632518	4.34969	NA	NA	NA	0	1	1	0	2	NA	NA	5.43559	0.00160117	4.89085	0.622551	NA	NA	NA	NA	2.05894e-08	0.951468	1.00401e-06	0.533579	NA	NA	NA	NA	1.73054e-05	0.998501	0.000589766	0.991689	NA	NA
HSD17B14	NA	NA	NA	smultixcan	9.01228e-08	8.5264e-05	5.27068	Colon_Sigmoid	6.37402e-06	0.00355725	4.51359	NA	NA	NA	0	1	1	0	2	NA	NA	5.43559	0.00160117	5.09207	0.74242	NA	NA	NA	NA	2.05894e-08	0.951468	3.5418e-07	0.457833	NA	NA	NA	NA	1.73054e-05	0.998501	0.00025618	0.991103	NA	NA
HSD17B14	NA	NA	NA	smultixcan	9.01228e-08	8.5264e-05	5.27068	Skin_Sun_Exposed_Lower_leg	1.43935e-06	0.00117062	4.81948	NA	NA	NA	0	1	1	0	2	NA	NA	5.43559	0.00160117	5.42804	0.734291	NA	NA	NA	NA	2.05894e-08	0.951468	5.69748e-08	0.462771	NA	NA	NA	NA	1.73054e-05	0.998501	6.97148e-05	0.993261	NA	NA
HSD17B14	NA	NA	NA	smultixcan	9.01228e-08	8.5264e-05	5.27068	Testis	7.09914e-06	0.00503488	4.49069	NA	NA	NA	0	1	1	0	2	NA	NA	5.43559	0.00160117	5.02293	0.520149	NA	NA	NA	NA	2.05894e-08	0.951468	5.08897e-07	0.60296	NA	NA	NA	NA	1.73054e-05	0.998501	0.000454273	0.992075	NA	NA
HSD17B14	NA	NA	NA	smultixcan	9.01228e-08	8.5264e-05	5.27068	Uterus	1.0759e-05	0.00507035	4.40133	NA	NA	NA	0	1	1	0	2	NA	NA	5.43559	0.00160117	4.92294	0.509698	NA	NA	NA	NA	2.05894e-08	0.951468	8.52552e-07	0.610263	NA	NA	NA	NA	1.73054e-05	0.998501	0.000499177	0.992052	NA	NA
HSD17B14	NA	NA	NA	smultixcan	9.01228e-08	8.5264e-05	5.27068	smultixcan	1.28168e-07	0.000140269	2.8906	NA	NA	NA	0	1	1	0	2	NA	NA	5.43559	0.00160117	3.31566	0.557098	NA	NA	NA	NA	2.05894e-08	0.951468	1.00737e-08	0.802011	NA	NA	NA	NA	1.73054e-05	0.998501	1.10618e-05	0.997481	NA	NA
IZUMO1	NA	NA	NA	Adrenal_Gland	6.04892e-08	9.76124e-05	-5.41735	Lung	1.09488e-06	0.000867369	4.87377	NA	NA	NA	0	1	1	0	2	NA	NA	-5.77038	0.21267	5.09166	-0.40367	NA	NA	NA	NA	7.90948e-09	0.831585	3.54945e-07	0.686456	NA	NA	NA	NA	1.16121e-05	0.994035	0.000259588	0.997093	NA	NA
IZUMO1	NA	NA	NA	Adrenal_Gland	6.04892e-08	9.76124e-05	-5.41735	Testis	2.09763e-08	5.38401e-05	5.60375	NA	NA	NA	0	1	1	0	2	NA	NA	-5.77038	0.21267	5.92227	-0.3379	NA	NA	NA	NA	7.90948e-09	0.831585	3.1753e-09	0.735439	NA	NA	NA	NA	1.16121e-05	0.994035	5.32536e-06	0.992769	NA	NA
IZUMO1	NA	NA	NA	Adrenal_Gland	6.04892e-08	9.76124e-05	-5.41735	smultixcan	2.09763e-08	3.14919e-05	5.60375	NA	NA	NA	0	1	1	0	2	NA	NA	-5.77038	0.21267	5.92227	-0.3379	NA	NA	NA	NA	7.90948e-09	0.831585	3.1753e-09	0.735439	NA	NA	NA	NA	1.16121e-05	0.994035	3.83894e-06	0.99743	NA	NA
IZUMO1	NA	NA	NA	Brain_Caudate_basal_ganglia	7.67549e-08	0.00010037	-5.3746	Lung	1.09488e-06	0.000867369	4.87377	NA	NA	NA	0	1	1	0	2	NA	NA	-6.1978	-0.986364	5.09166	-0.40367	NA	NA	NA	NA	5.72585e-10	0.323955	3.54945e-07	0.686456	NA	NA	NA	NA	8.75124e-07	0.987507	0.000259588	0.997093	NA	NA
IZUMO1	NA	NA	NA	Brain_Caudate_basal_ganglia	7.67549e-08	0.00010037	-5.3746	Testis	2.09763e-08	5.38401e-05	5.60375	NA	NA	NA	0	1	1	0	2	NA	NA	-6.1978	-0.986364	5.92227	-0.3379	NA	NA	NA	NA	5.72585e-10	0.323955	3.1753e-09	0.735439	NA	NA	NA	NA	8.75124e-07	0.987507	5.32536e-06	0.992769	NA	NA
IZUMO1	NA	NA	NA	Brain_Caudate_basal_ganglia	7.67549e-08	0.00010037	-5.3746	smultixcan	2.09763e-08	3.14919e-05	5.60375	NA	NA	NA	0	1	1	0	2	NA	NA	-6.1978	-0.986364	5.92227	-0.3379	NA	NA	NA	NA	5.72585e-10	0.323955	3.1753e-09	0.735439	NA	NA	NA	NA	8.75124e-07	0.987507	3.83894e-06	0.99743	NA	NA
IZUMO1	NA	NA	NA	Brain_Cortex	2.20357e-08	3.74594e-05	-5.59521	Lung	1.09488e-06	0.000867369	4.87377	NA	NA	NA	0	1	1	0	2	NA	NA	-5.89623	0.378995	5.09166	-0.40367	NA	NA	NA	NA	3.71911e-09	0.704691	3.54945e-07	0.686456	NA	NA	NA	NA	5.75067e-06	0.993405	0.000259588	0.997093	NA	NA
IZUMO1	NA	NA	NA	Brain_Cortex	2.20357e-08	3.74594e-05	-5.59521	Testis	2.09763e-08	5.38401e-05	5.60375	NA	NA	NA	0	1	1	0	2	NA	NA	-5.89623	0.378995	5.92227	-0.3379	NA	NA	NA	NA	3.71911e-09	0.704691	3.1753e-09	0.735439	NA	NA	NA	NA	5.75067e-06	0.993405	5.32536e-06	0.992769	NA	NA
IZUMO1	NA	NA	NA	Brain_Cortex	2.20357e-08	3.74594e-05	-5.59521	smultixcan	2.09763e-08	3.14919e-05	5.60375	NA	NA	NA	0	1	1	0	2	NA	NA	-5.89623	0.378995	5.92227	-0.3379	NA	NA	NA	NA	3.71911e-09	0.704691	3.1753e-09	0.735439	NA	NA	NA	NA	5.75067e-06	0.993405	3.83894e-06	0.99743	NA	NA
IZUMO1	NA	NA	NA	Brain_Frontal_Cortex_BA9	2.20357e-08	3.69695e-05	-5.59521	Lung	1.09488e-06	0.000867369	4.87377	NA	NA	NA	0	1	1	0	2	NA	NA	-5.89623	0.378995	5.09166	-0.40367	NA	NA	NA	NA	3.71911e-09	0.704691	3.54945e-07	0.686456	NA	NA	NA	NA	5.66653e-06	0.990976	0.000259588	0.997093	NA	NA
IZUMO1	NA	NA	NA	Brain_Frontal_Cortex_BA9	2.20357e-08	3.69695e-05	-5.59521	Testis	2.09763e-08	5.38401e-05	5.60375	NA	NA	NA	0	1	1	0	2	NA	NA	-5.89623	0.378995	5.92227	-0.3379	NA	NA	NA	NA	3.71911e-09	0.704691	3.1753e-09	0.735439	NA	NA	NA	NA	5.66653e-06	0.990976	5.32536e-06	0.992769	NA	NA
IZUMO1	NA	NA	NA	Brain_Frontal_Cortex_BA9	2.20357e-08	3.69695e-05	-5.59521	smultixcan	2.09763e-08	3.14919e-05	5.60375	NA	NA	NA	0	1	1	0	2	NA	NA	-5.89623	0.378995	5.92227	-0.3379	NA	NA	NA	NA	3.71911e-09	0.704691	3.1753e-09	0.735439	NA	NA	NA	NA	5.66653e-06	0.990976	3.83894e-06	0.99743	NA	NA
IZUMO1	NA	NA	NA	Esophagus_Gastroesophageal_Junction	1.15459e-08	3.01059e-05	-5.7063	Lung	1.09488e-06	0.000867369	4.87377	NA	NA	NA	0	1	1	0	2	NA	NA	-6.16242	0.0094468	5.09166	-0.40367	NA	NA	NA	NA	7.16437e-10	0.992463	3.54945e-07	0.686456	NA	NA	NA	NA	1.77949e-06	0.998923	0.000259588	0.997093	NA	NA
IZUMO1	NA	NA	NA	Esophagus_Gastroesophageal_Junction	1.15459e-08	3.01059e-05	-5.7063	Testis	2.09763e-08	5.38401e-05	5.60375	NA	NA	NA	0	1	1	0	2	NA	NA	-6.16242	0.0094468	5.92227	-0.3379	NA	NA	NA	NA	7.16437e-10	0.992463	3.1753e-09	0.735439	NA	NA	NA	NA	1.77949e-06	0.998923	5.32536e-06	0.992769	NA	NA
IZUMO1	NA	NA	NA	Esophagus_Gastroesophageal_Junction	1.15459e-08	3.01059e-05	-5.7063	smultixcan	2.09763e-08	3.14919e-05	5.60375	NA	NA	NA	0	1	1	0	2	NA	NA	-6.16242	0.0094468	5.92227	-0.3379	NA	NA	NA	NA	7.16437e-10	0.992463	3.1753e-09	0.735439	NA	NA	NA	NA	1.77949e-06	0.998923	3.83894e-06	0.99743	NA	NA
IZUMO1	NA	NA	NA	Kidney_Cortex	1.87545e-05	0.00925222	-4.27923	Lung	1.09488e-06	0.000867369	4.87377	NA	NA	NA	0	1	1	0	2	NA	NA	-4.12296	1.16246	5.09166	-0.40367	NA	NA	NA	NA	3.74041e-05	0.24505	3.54945e-07	0.686456	NA	NA	NA	NA	0.0193961	0.996044	0.000259588	0.997093	NA	NA
IZUMO1	NA	NA	NA	Kidney_Cortex	1.87545e-05	0.00925222	-4.27923	Testis	2.09763e-08	5.38401e-05	5.60375	NA	NA	NA	0	1	1	0	2	NA	NA	-4.12296	1.16246	5.92227	-0.3379	NA	NA	NA	NA	3.74041e-05	0.24505	3.1753e-09	0.735439	NA	NA	NA	NA	0.0193961	0.996044	5.32536e-06	0.992769	NA	NA
IZUMO1	NA	NA	NA	Kidney_Cortex	1.87545e-05	0.00925222	-4.27923	smultixcan	2.09763e-08	3.14919e-05	5.60375	NA	NA	NA	0	1	1	0	2	NA	NA	-4.12296	1.16246	5.92227	-0.3379	NA	NA	NA	NA	3.74041e-05	0.24505	3.1753e-09	0.735439	NA	NA	NA	NA	0.0193961	0.996044	3.83894e-06	0.99743	NA	NA
IZUMO1	NA	NA	NA	Ovary	8.64413e-09	1.4022e-05	-5.75539	Lung	1.09488e-06	0.000867369	4.87377	NA	NA	NA	0	1	1	0	2	NA	NA	-6.23731	-0.0457402	5.09166	-0.40367	NA	NA	NA	NA	4.45161e-10	0.963517	3.54945e-07	0.686456	NA	NA	NA	NA	6.57448e-07	0.99779	0.000259588	0.997093	NA	NA
IZUMO1	NA	NA	NA	Ovary	8.64413e-09	1.4022e-05	-5.75539	Testis	2.09763e-08	5.38401e-05	5.60375	NA	NA	NA	0	1	1	0	2	NA	NA	-6.23731	-0.0457402	5.92227	-0.3379	NA	NA	NA	NA	4.45161e-10	0.963517	3.1753e-09	0.735439	NA	NA	NA	NA	6.57448e-07	0.99779	5.32536e-06	0.992769	NA	NA
IZUMO1	NA	NA	NA	Ovary	8.64413e-09	1.4022e-05	-5.75539	smultixcan	2.09763e-08	3.14919e-05	5.60375	NA	NA	NA	0	1	1	0	2	NA	NA	-6.23731	-0.0457402	5.92227	-0.3379	NA	NA	NA	NA	4.45161e-10	0.963517	3.1753e-09	0.735439	NA	NA	NA	NA	6.57448e-07	0.99779	3.83894e-06	0.99743	NA	NA
IZUMO1	NA	NA	NA	Testis	1.14435e-06	0.00157234	-4.86504	Lung	1.09488e-06	0.000867369	4.87377	NA	NA	NA	0	1	1	0	2	NA	NA	-5.08976	0.383562	5.09166	-0.40367	NA	NA	NA	NA	3.58524e-07	0.701303	3.54945e-07	0.686456	NA	NA	NA	NA	0.000465304	0.999789	0.000259588	0.997093	NA	NA
IZUMO1	NA	NA	NA	Testis	1.14435e-06	0.00157234	-4.86504	Testis	2.09763e-08	5.38401e-05	5.60375	NA	NA	NA	0	1	1	0	2	NA	NA	-5.08976	0.383562	5.92227	-0.3379	NA	NA	NA	NA	3.58524e-07	0.701303	3.1753e-09	0.735439	NA	NA	NA	NA	0.000465304	0.999789	5.32536e-06	0.992769	NA	NA
IZUMO1	NA	NA	NA	Testis	1.14435e-06	0.00157234	-4.86504	smultixcan	2.09763e-08	3.14919e-05	5.60375	NA	NA	NA	0	1	1	0	2	NA	NA	-5.08976	0.383562	5.92227	-0.3379	NA	NA	NA	NA	3.58524e-07	0.701303	3.1753e-09	0.735439	NA	NA	NA	NA	0.000465304	0.999789	3.83894e-06	0.99743	NA	NA
IZUMO1	NA	NA	NA	smultixcan	1.76081e-07	0.000141908	-2.50967	Lung	1.09488e-06	0.000867369	4.87377	NA	NA	NA	0	1	1	0	2	NA	NA	-2.04703	1.48882	5.09166	-0.40367	NA	NA	NA	NA	9.93919e-10	0.0961834	3.54945e-07	0.686456	NA	NA	NA	NA	9.87278e-07	0.955252	0.000259588	0.997093	NA	NA
IZUMO1	NA	NA	NA	smultixcan	1.76081e-07	0.000141908	-2.50967	Testis	2.09763e-08	5.38401e-05	5.60375	NA	NA	NA	0	1	1	0	2	NA	NA	-2.04703	1.48882	5.92227	-0.3379	NA	NA	NA	NA	9.93919e-10	0.0961834	3.1753e-09	0.735439	NA	NA	NA	NA	9.87278e-07	0.955252	5.32536e-06	0.992769	NA	NA
IZUMO1	NA	NA	NA	smultixcan	1.76081e-07	0.000141908	-2.50967	smultixcan	2.09763e-08	3.14919e-05	5.60375	NA	NA	NA	0	1	1	0	2	NA	NA	-2.04703	1.48882	5.92227	-0.3379	NA	NA	NA	NA	9.93919e-10	0.0961834	3.1753e-09	0.735439	NA	NA	NA	NA	9.87278e-07	0.955252	3.83894e-06	0.99743	NA	NA
MED24	NA	NA	NA	Adipose_Subcutaneous	1.1453e-06	0.00180514	4.86487	Adipose_Subcutaneous	6.58618e-09	1.5923e-05	-5.80115	NA	NA	NA	0	1	1	0	2	NA	NA	5.05415	-0.509009	-6.01213	0.636194	NA	NA	NA	NA	4.3231e-07	0.610746	1.83101e-09	0.52465	NA	NA	NA	NA	0.000561139	0.991427	2.77048e-06	0.986177	NA	NA
MED24	NA	NA	NA	Adipose_Subcutaneous	1.1453e-06	0.00180514	4.86487	Adipose_Visceral_Omentum	1.59456e-08	3.73035e-05	5.65107	NA	NA	NA	0	1	1	0	2	NA	NA	5.05415	-0.509009	5.8022	-0.779953	NA	NA	NA	NA	4.3231e-07	0.610746	6.54489e-09	0.435419	NA	NA	NA	NA	0.000561139	0.991427	9.17458e-06	0.991425	NA	NA
MED24	NA	NA	NA	Adipose_Subcutaneous	1.1453e-06	0.00180514	4.86487	Adrenal_Gland	5.33912e-09	1.08624e-05	-5.83624	NA	NA	NA	0	1	1	0	2	NA	NA	5.05415	-0.509009	-6.04855	0.639918	NA	NA	NA	NA	4.3231e-07	0.610746	1.46151e-09	0.522226	NA	NA	NA	NA	0.000561139	0.991427	1.94587e-06	0.986619	NA	NA
MED24	NA	NA	NA	Adipose_Subcutaneous	1.1453e-06	0.00180514	4.86487	Artery_Aorta	5.09167e-08	8.54793e-05	-5.44808	NA	NA	NA	0	1	1	0	2	NA	NA	5.05415	-0.509009	-5.90946	-0.0283738	NA	NA	NA	NA	4.3231e-07	0.610746	3.43235e-09	0.977364	NA	NA	NA	NA	0.000561139	0.991427	4.87936e-06	0.999492	NA	NA
MED24	NA	NA	NA	Adipose_Subcutaneous	1.1453e-06	0.00180514	4.86487	Artery_Coronary	3.36458e-08	6.60889e-05	5.52132	NA	NA	NA	0	1	1	0	2	NA	NA	5.05415	-0.509009	5.99393	0.0406305	NA	NA	NA	NA	4.3231e-07	0.610746	2.0483e-09	0.96759	NA	NA	NA	NA	0.000561139	0.991427	3.31507e-06	0.998932	NA	NA
MED24	NA	NA	NA	Adipose_Subcutaneous	1.1453e-06	0.00180514	4.86487	Artery_Tibial	7.97928e-09	2.57855e-05	5.7689	NA	NA	NA	0	1	1	0	2	NA	NA	5.05415	-0.509009	5.97836	-0.633419	NA	NA	NA	NA	4.3231e-07	0.610746	2.2539e-09	0.52646	NA	NA	NA	NA	0.000561139	0.991427	3.38413e-06	0.99508	NA	NA
MED24	NA	NA	NA	Adipose_Subcutaneous	1.1453e-06	0.00180514	4.86487	Brain_Amygdala	2.71378e-07	0.000387925	5.14231	NA	NA	NA	0	1	1	0	2	NA	NA	5.05415	-0.509009	5.23695	-0.808557	NA	NA	NA	NA	4.3231e-07	0.610746	1.63253e-07	0.41877	NA	NA	NA	NA	0.000561139	0.991427	0.000240736	0.996764	NA	NA
MED24	NA	NA	NA	Adipose_Subcutaneous	1.1453e-06	0.00180514	4.86487	Brain_Anterior_cingulate_cortex_BA24	1.02687e-07	0.000380902	5.3219	NA	NA	NA	0	1	1	0	2	NA	NA	5.05415	-0.509009	5.48294	-0.656652	NA	NA	NA	NA	4.3231e-07	0.610746	4.18313e-08	0.511404	NA	NA	NA	NA	0.000561139	0.991427	0.000137129	0.996936	NA	NA
MED24	NA	NA	NA	Adipose_Subcutaneous	1.1453e-06	0.00180514	4.86487	Brain_Caudate_basal_ganglia	1.77216e-08	8.80763e-05	5.63289	NA	NA	NA	0	1	1	0	2	NA	NA	5.05415	-0.509009	5.84076	-0.606883	NA	NA	NA	NA	4.3231e-07	0.610746	5.19627e-09	0.543929	NA	NA	NA	NA	0.000561139	0.991427	2.65769e-05	0.998198	NA	NA
MED24	NA	NA	NA	Adipose_Subcutaneous	1.1453e-06	0.00180514	4.86487	Brain_Cerebellar_Hemisphere	1.02687e-07	0.000281072	5.3219	NA	NA	NA	0	1	1	0	2	NA	NA	5.05415	-0.509009	5.48294	-0.656652	NA	NA	NA	NA	4.3231e-07	0.610746	4.18313e-08	0.511404	NA	NA	NA	NA	0.000561139	0.991427	8.50162e-05	0.991828	NA	NA
MED24	NA	NA	NA	Adipose_Subcutaneous	1.1453e-06	0.00180514	4.86487	Brain_Cerebellum	1.02687e-07	0.000313574	5.3219	NA	NA	NA	0	1	1	0	2	NA	NA	5.05415	-0.509009	5.48294	-0.656652	NA	NA	NA	NA	4.3231e-07	0.610746	4.18313e-08	0.511404	NA	NA	NA	NA	0.000561139	0.991427	9.32973e-05	0.997948	NA	NA
MED24	NA	NA	NA	Adipose_Subcutaneous	1.1453e-06	0.00180514	4.86487	Brain_Cortex	8.28026e-09	2.16089e-05	-5.76265	NA	NA	NA	0	1	1	0	2	NA	NA	5.05415	-0.509009	-5.96401	0.650446	NA	NA	NA	NA	4.3231e-07	0.610746	2.46128e-09	0.515404	NA	NA	NA	NA	0.000561139	0.991427	6.27201e-06	0.9974	NA	NA
MED24	NA	NA	NA	Adipose_Subcutaneous	1.1453e-06	0.00180514	4.86487	Brain_Frontal_Cortex_BA9	1.68978e-08	3.78542e-05	5.64109	NA	NA	NA	0	1	1	0	2	NA	NA	5.05415	-0.509009	5.84438	-0.622837	NA	NA	NA	NA	4.3231e-07	0.610746	5.08461e-09	0.533392	NA	NA	NA	NA	0.000561139	0.991427	1.17302e-05	0.997445	NA	NA
MED24	NA	NA	NA	Adipose_Subcutaneous	1.1453e-06	0.00180514	4.86487	Brain_Hippocampus	1.31731e-07	0.000307137	-5.27642	NA	NA	NA	0	1	1	0	2	NA	NA	5.05415	-0.509009	-5.43209	0.656522	NA	NA	NA	NA	4.3231e-07	0.610746	5.56988e-08	0.511488	NA	NA	NA	NA	0.000561139	0.991427	0.000120521	0.995566	NA	NA
MED24	NA	NA	NA	Adipose_Subcutaneous	1.1453e-06	0.00180514	4.86487	Brain_Hypothalamus	2.44231e-07	0.00043058	5.16207	NA	NA	NA	0	1	1	0	2	NA	NA	5.05415	-0.509009	5.264	-0.791174	NA	NA	NA	NA	4.3231e-07	0.610746	1.40952e-07	0.428842	NA	NA	NA	NA	0.000561139	0.991427	0.000199198	0.993909	NA	NA
MED24	NA	NA	NA	Adipose_Subcutaneous	1.1453e-06	0.00180514	4.86487	Brain_Nucleus_accumbens_basal_ganglia	1.31731e-07	0.000278039	-5.27642	NA	NA	NA	0	1	1	0	2	NA	NA	5.05415	-0.509009	-5.43209	0.656522	NA	NA	NA	NA	4.3231e-07	0.610746	5.56988e-08	0.511488	NA	NA	NA	NA	0.000561139	0.991427	9.07124e-05	0.991862	NA	NA
MED24	NA	NA	NA	Adipose_Subcutaneous	1.1453e-06	0.00180514	4.86487	Brain_Putamen_basal_ganglia	1.38354e-08	3.79953e-05	5.67541	NA	NA	NA	0	1	1	0	2	NA	NA	5.05415	-0.509009	5.87801	-0.630973	NA	NA	NA	NA	4.3231e-07	0.610746	4.15236e-09	0.528058	NA	NA	NA	NA	0.000561139	0.991427	1.56745e-05	0.995484	NA	NA
MED24	NA	NA	NA	Adipose_Subcutaneous	1.1453e-06	0.00180514	4.86487	Brain_Spinal_cord_cervical_c-1	1.31731e-07	0.000232879	-5.27642	NA	NA	NA	0	1	1	0	2	NA	NA	5.05415	-0.509009	-5.43209	0.656522	NA	NA	NA	NA	4.3231e-07	0.610746	5.56988e-08	0.511488	NA	NA	NA	NA	0.000561139	0.991427	8.46658e-05	0.996336	NA	NA
MED24	NA	NA	NA	Adipose_Subcutaneous	1.1453e-06	0.00180514	4.86487	Brain_Substantia_nigra	1.31731e-07	0.000293341	-5.27642	NA	NA	NA	0	1	1	0	2	NA	NA	5.05415	-0.509009	-5.43209	0.656522	NA	NA	NA	NA	4.3231e-07	0.610746	5.56988e-08	0.511488	NA	NA	NA	NA	0.000561139	0.991427	9.3741e-05	0.991123	NA	NA
MED24	NA	NA	NA	Adipose_Subcutaneous	1.1453e-06	0.00180514	4.86487	Breast_Mammary_Tissue	4.17545e-08	6.91872e-05	5.48327	NA	NA	NA	0	1	1	0	2	NA	NA	5.05415	-0.509009	5.66569	-0.63913	NA	NA	NA	NA	4.3231e-07	0.610746	1.46435e-08	0.522738	NA	NA	NA	NA	0.000561139	0.991427	1.54325e-05	0.991689	NA	NA
MED24	NA	NA	NA	Adipose_Subcutaneous	1.1453e-06	0.00180514	4.86487	Cells_Cultured_fibroblasts	5.86907e-09	1.61952e-05	-5.82045	NA	NA	NA	0	1	1	0	2	NA	NA	5.05415	-0.509009	-6.02418	0.656163	NA	NA	NA	NA	4.3231e-07	0.610746	1.6997e-09	0.511719	NA	NA	NA	NA	0.000561139	0.991427	3.05766e-06	0.988441	NA	NA
MED24	NA	NA	NA	Adipose_Subcutaneous	1.1453e-06	0.00180514	4.86487	Cells_EBV-transformed_lymphocytes	1.31731e-07	0.000347186	-5.27642	NA	NA	NA	0	1	1	0	2	NA	NA	5.05415	-0.509009	-5.43209	0.656522	NA	NA	NA	NA	4.3231e-07	0.610746	5.56988e-08	0.511488	NA	NA	NA	NA	0.000561139	0.991427	8.65969e-05	0.989901	NA	NA
MED24	NA	NA	NA	Adipose_Subcutaneous	1.1453e-06	0.00180514	4.86487	Colon_Sigmoid	3.3645e-08	6.4062e-05	-5.52133	NA	NA	NA	0	1	1	0	2	NA	NA	5.05415	-0.509009	-5.65466	0.76087	NA	NA	NA	NA	4.3231e-07	0.610746	1.56156e-08	0.446735	NA	NA	NA	NA	0.000561139	0.991427	1.99831e-05	0.991103	NA	NA
MED24	NA	NA	NA	Adipose_Subcutaneous	1.1453e-06	0.00180514	4.86487	Colon_Transverse	3.3645e-08	6.36959e-05	-5.52133	NA	NA	NA	0	1	1	0	2	NA	NA	5.05415	-0.509009	-5.65466	0.76087	NA	NA	NA	NA	4.3231e-07	0.610746	1.56156e-08	0.446735	NA	NA	NA	NA	0.000561139	0.991427	1.91464e-05	0.994349	NA	NA
MED24	NA	NA	NA	Adipose_Subcutaneous	1.1453e-06	0.00180514	4.86487	Esophagus_Gastroesophageal_Junction	4.93065e-09	2.63305e-05	-5.8495	NA	NA	NA	0	1	1	0	2	NA	NA	5.05415	-0.509009	-6.06122	0.643764	NA	NA	NA	NA	4.3231e-07	0.610746	1.35089e-09	0.519728	NA	NA	NA	NA	0.000561139	0.991427	2.96493e-06	0.99535	NA	NA
MED24	NA	NA	NA	Adipose_Subcutaneous	1.1453e-06	0.00180514	4.86487	Esophagus_Mucosa	4.8266e-09	8.61677e-06	-5.85304	NA	NA	NA	0	1	1	0	2	NA	NA	5.05415	-0.509009	-6.06632	0.640965	NA	NA	NA	NA	4.3231e-07	0.610746	1.30874e-09	0.521545	NA	NA	NA	NA	0.000561139	0.991427	1.44417e-06	0.990263	NA	NA
MED24	NA	NA	NA	Adipose_Subcutaneous	1.1453e-06	0.00180514	4.86487	Esophagus_Muscularis	5.34754e-09	3.38703e-05	-5.83598	NA	NA	NA	0	1	1	0	2	NA	NA	5.05415	-0.509009	-6.04648	0.643926	NA	NA	NA	NA	4.3231e-07	0.610746	1.4804e-09	0.519623	NA	NA	NA	NA	0.000561139	0.991427	2.67706e-06	0.99276	NA	NA
MED24	NA	NA	NA	Adipose_Subcutaneous	1.1453e-06	0.00180514	4.86487	Heart_Atrial_Appendage	3.3645e-08	4.1496e-05	-5.52133	NA	NA	NA	0	1	1	0	2	NA	NA	5.05415	-0.509009	-5.65466	0.76087	NA	NA	NA	NA	4.3231e-07	0.610746	1.56156e-08	0.446735	NA	NA	NA	NA	0.000561139	0.991427	1.57103e-05	0.995721	NA	NA
MED24	NA	NA	NA	Adipose_Subcutaneous	1.1453e-06	0.00180514	4.86487	Heart_Left_Ventricle	5.64001e-09	1.61698e-05	-5.8271	NA	NA	NA	0	1	1	0	2	NA	NA	5.05415	-0.509009	-6.01708	0.69106	NA	NA	NA	NA	4.3231e-07	0.610746	1.77589e-09	0.489528	NA	NA	NA	NA	0.000561139	0.991427	3.2063e-06	0.994742	NA	NA
MED24	NA	NA	NA	Adipose_Subcutaneous	1.1453e-06	0.00180514	4.86487	Kidney_Cortex	6.99816e-09	1.83602e-05	5.79097	NA	NA	NA	0	1	1	0	2	NA	NA	5.05415	-0.509009	5.99986	-0.638932	NA	NA	NA	NA	4.3231e-07	0.610746	1.97484e-09	0.522867	NA	NA	NA	NA	0.000561139	0.991427	2.66703e-06	0.995928	NA	NA
MED24	NA	NA	NA	Adipose_Subcutaneous	1.1453e-06	0.00180514	4.86487	Liver	1.31731e-07	0.000188697	-5.27642	NA	NA	NA	0	1	1	0	2	NA	NA	5.05415	-0.509009	-5.43209	0.656522	NA	NA	NA	NA	4.3231e-07	0.610746	5.56988e-08	0.511488	NA	NA	NA	NA	0.000561139	0.991427	6.52016e-05	0.979282	NA	NA
MED24	NA	NA	NA	Adipose_Subcutaneous	1.1453e-06	0.00180514	4.86487	Lung	6.89991e-09	1.85008e-05	-5.79334	NA	NA	NA	0	1	1	0	2	NA	NA	5.05415	-0.509009	-6.0018	0.64036	NA	NA	NA	NA	4.3231e-07	0.610746	1.95138e-09	0.521939	NA	NA	NA	NA	0.000561139	0.991427	2.58999e-06	0.997093	NA	NA
MED24	NA	NA	NA	Adipose_Subcutaneous	1.1453e-06	0.00180514	4.86487	Minor_Salivary_Gland	1.31731e-07	0.000190752	-5.27642	NA	NA	NA	0	1	1	0	2	NA	NA	5.05415	-0.509009	-5.43209	0.656522	NA	NA	NA	NA	4.3231e-07	0.610746	5.56988e-08	0.511488	NA	NA	NA	NA	0.000561139	0.991427	5.03011e-05	0.995633	NA	NA
MED24	NA	NA	NA	Adipose_Subcutaneous	1.1453e-06	0.00180514	4.86487	Muscle_Skeletal	6.78857e-09	1.1384e-05	-5.79607	NA	NA	NA	0	1	1	0	2	NA	NA	5.05415	-0.509009	-6.00657	0.636303	NA	NA	NA	NA	4.3231e-07	0.610746	1.89487e-09	0.524579	NA	NA	NA	NA	0.000561139	0.991427	2.87919e-06	0.996081	NA	NA
MED24	NA	NA	NA	Adipose_Subcutaneous	1.1453e-06	0.00180514	4.86487	Nerve_Tibial	6.1261e-09	2.20441e-05	5.81328	NA	NA	NA	0	1	1	0	2	NA	NA	5.05415	-0.509009	6.02286	-0.641652	NA	NA	NA	NA	4.3231e-07	0.610746	1.7136e-09	0.521099	NA	NA	NA	NA	0.000561139	0.991427	3.17109e-06	0.990797	NA	NA
MED24	NA	NA	NA	Adipose_Subcutaneous	1.1453e-06	0.00180514	4.86487	Ovary	5.25104e-09	1.26942e-05	5.83901	NA	NA	NA	0	1	1	0	2	NA	NA	5.05415	-0.509009	6.04975	-0.64398	NA	NA	NA	NA	4.3231e-07	0.610746	1.45067e-09	0.519588	NA	NA	NA	NA	0.000561139	0.991427	2.03724e-06	0.989134	NA	NA
MED24	NA	NA	NA	Adipose_Subcutaneous	1.1453e-06	0.00180514	4.86487	Pancreas	1.31731e-07	0.00026653	-5.27642	NA	NA	NA	0	1	1	0	2	NA	NA	5.05415	-0.509009	-5.43209	0.656522	NA	NA	NA	NA	4.3231e-07	0.610746	5.56988e-08	0.511488	NA	NA	NA	NA	0.000561139	0.991427	6.18839e-05	0.993317	NA	NA
MED24	NA	NA	NA	Adipose_Subcutaneous	1.1453e-06	0.00180514	4.86487	Pituitary	7.40998e-09	2.03744e-05	5.78136	NA	NA	NA	0	1	1	0	2	NA	NA	5.05415	-0.509009	5.98824	-0.641603	NA	NA	NA	NA	4.3231e-07	0.610746	2.12119e-09	0.521131	NA	NA	NA	NA	0.000561139	0.991427	4.23963e-06	0.993787	NA	NA
MED24	NA	NA	NA	Adipose_Subcutaneous	1.1453e-06	0.00180514	4.86487	Prostate	4.17545e-08	7.94858e-05	-5.48327	NA	NA	NA	0	1	1	0	2	NA	NA	5.05415	-0.509009	-5.66569	0.63913	NA	NA	NA	NA	4.3231e-07	0.610746	1.46435e-08	0.522738	NA	NA	NA	NA	0.000561139	0.991427	1.74315e-05	0.992599	NA	NA
MED24	NA	NA	NA	Adipose_Subcutaneous	1.1453e-06	0.00180514	4.86487	Skin_Not_Sun_Exposed_Suprapubic	1.31731e-07	0.00017449	-5.27642	NA	NA	NA	0	1	1	0	2	NA	NA	5.05415	-0.509009	-5.43209	0.656522	NA	NA	NA	NA	4.3231e-07	0.610746	5.56988e-08	0.511488	NA	NA	NA	NA	0.000561139	0.991427	5.5684e-05	0.990856	NA	NA
MED24	NA	NA	NA	Adipose_Subcutaneous	1.1453e-06	0.00180514	4.86487	Skin_Sun_Exposed_Lower_leg	1.88665e-07	0.000251642	-5.21017	NA	NA	NA	0	1	1	0	2	NA	NA	5.05415	-0.509009	-5.40726	0.556054	NA	NA	NA	NA	4.3231e-07	0.610746	6.39956e-08	0.578174	NA	NA	NA	NA	0.000561139	0.991427	7.30851e-05	0.993261	NA	NA
MED24	NA	NA	NA	Adipose_Subcutaneous	1.1453e-06	0.00180514	4.86487	Small_Intestine_Terminal_Ileum	2.458e-09	6.7633e-06	-5.96422	NA	NA	NA	0	1	1	0	2	NA	NA	5.05415	-0.509009	-6.18076	0.654916	NA	NA	NA	NA	4.3231e-07	0.610746	6.37932e-10	0.512522	NA	NA	NA	NA	0.000561139	0.991427	9.4666e-07	0.991705	NA	NA
MED24	NA	NA	NA	Adipose_Subcutaneous	1.1453e-06	0.00180514	4.86487	Spleen	1.31731e-07	0.000313032	-5.27642	NA	NA	NA	0	1	1	0	2	NA	NA	5.05415	-0.509009	-5.43209	0.656522	NA	NA	NA	NA	4.3231e-07	0.610746	5.56988e-08	0.511488	NA	NA	NA	NA	0.000561139	0.991427	7.69345e-05	0.987026	NA	NA
MED24	NA	NA	NA	Adipose_Subcutaneous	1.1453e-06	0.00180514	4.86487	Stomach	1.88665e-07	0.000252336	-5.21017	NA	NA	NA	0	1	1	0	2	NA	NA	5.05415	-0.509009	-5.40726	0.556054	NA	NA	NA	NA	4.3231e-07	0.610746	6.39956e-08	0.578174	NA	NA	NA	NA	0.000561139	0.991427	6.37594e-05	0.994382	NA	NA
MED24	NA	NA	NA	Adipose_Subcutaneous	1.1453e-06	0.00180514	4.86487	Testis	1.45888e-08	3.93176e-05	5.66633	NA	NA	NA	0	1	1	0	2	NA	NA	5.05415	-0.509009	5.88104	-0.59786	NA	NA	NA	NA	4.3231e-07	0.610746	4.07702e-09	0.549933	NA	NA	NA	NA	0.000561139	0.991427	5.94335e-06	0.990786	NA	NA
MED24	NA	NA	NA	Adipose_Subcutaneous	1.1453e-06	0.00180514	4.86487	Thyroid	1.02687e-07	0.000150595	5.3219	NA	NA	NA	0	1	1	0	2	NA	NA	5.05415	-0.509009	5.48294	-0.656652	NA	NA	NA	NA	4.3231e-07	0.610746	4.18313e-08	0.511404	NA	NA	NA	NA	0.000561139	0.991427	4.25785e-05	0.992545	NA	NA
MED24	NA	NA	NA	Adipose_Subcutaneous	1.1453e-06	0.00180514	4.86487	Uterus	2.18628e-09	5.56302e-06	-5.98333	NA	NA	NA	0	1	1	0	2	NA	NA	5.05415	-0.509009	-6.20122	0.655517	NA	NA	NA	NA	4.3231e-07	0.610746	5.60261e-10	0.512135	NA	NA	NA	NA	0.000561139	0.991427	6.95441e-07	0.992052	NA	NA
MED24	NA	NA	NA	Adipose_Subcutaneous	1.1453e-06	0.00180514	4.86487	Vagina	4.46295e-09	8.9836e-06	-5.86605	NA	NA	NA	0	1	1	0	2	NA	NA	5.05415	-0.509009	-6.08008	0.641772	NA	NA	NA	NA	4.3231e-07	0.610746	1.20124e-09	0.521022	NA	NA	NA	NA	0.000561139	0.991427	1.4522e-06	0.99369	NA	NA
MED24	NA	NA	NA	Adipose_Subcutaneous	1.1453e-06	0.00180514	4.86487	Whole_Blood	5.42022e-09	1.42108e-05	-5.83373	NA	NA	NA	0	1	1	0	2	NA	NA	5.05415	-0.509009	-6.04235	0.647733	NA	NA	NA	NA	4.3231e-07	0.610746	1.51888e-09	0.517158	NA	NA	NA	NA	0.000561139	0.991427	2.70596e-06	0.990488	NA	NA
MED24	NA	NA	NA	Adipose_Subcutaneous	1.1453e-06	0.00180514	4.86487	smultixcan	1.03604e-08	1.64841e-05	0.260516	NA	NA	NA	0	1	1	0	2	NA	NA	5.05415	-0.509009	0.33691	0.128911	NA	NA	NA	NA	4.3231e-07	0.610746	2.35046e-09	0.80944	NA	NA	NA	NA	0.000561139	0.991427	2.9305e-06	0.997481	NA	NA
MED24	NA	NA	NA	Adipose_Visceral_Omentum	1.67737e-07	0.000260014	5.23194	Adipose_Subcutaneous	6.58618e-09	1.5923e-05	-5.80115	NA	NA	NA	0	1	1	0	2	NA	NA	5.47411	-0.459459	-6.01213	0.636194	NA	NA	NA	NA	4.39713e-08	0.645904	1.83101e-09	0.52465	NA	NA	NA	NA	6.2581e-05	0.992092	2.77048e-06	0.986177	NA	NA
MED24	NA	NA	NA	Adipose_Visceral_Omentum	1.67737e-07	0.000260014	5.23194	Adipose_Visceral_Omentum	1.59456e-08	3.73035e-05	5.65107	NA	NA	NA	0	1	1	0	2	NA	NA	5.47411	-0.459459	5.8022	-0.779953	NA	NA	NA	NA	4.39713e-08	0.645904	6.54489e-09	0.435419	NA	NA	NA	NA	6.2581e-05	0.992092	9.17458e-06	0.991425	NA	NA
MED24	NA	NA	NA	Adipose_Visceral_Omentum	1.67737e-07	0.000260014	5.23194	Adrenal_Gland	5.33912e-09	1.08624e-05	-5.83624	NA	NA	NA	0	1	1	0	2	NA	NA	5.47411	-0.459459	-6.04855	0.639918	NA	NA	NA	NA	4.39713e-08	0.645904	1.46151e-09	0.522226	NA	NA	NA	NA	6.2581e-05	0.992092	1.94587e-06	0.986619	NA	NA
MED24	NA	NA	NA	Adipose_Visceral_Omentum	1.67737e-07	0.000260014	5.23194	Artery_Aorta	5.09167e-08	8.54793e-05	-5.44808	NA	NA	NA	0	1	1	0	2	NA	NA	5.47411	-0.459459	-5.90946	-0.0283738	NA	NA	NA	NA	4.39713e-08	0.645904	3.43235e-09	0.977364	NA	NA	NA	NA	6.2581e-05	0.992092	4.87936e-06	0.999492	NA	NA
MED24	NA	NA	NA	Adipose_Visceral_Omentum	1.67737e-07	0.000260014	5.23194	Artery_Coronary	3.36458e-08	6.60889e-05	5.52132	NA	NA	NA	0	1	1	0	2	NA	NA	5.47411	-0.459459	5.99393	0.0406305	NA	NA	NA	NA	4.39713e-08	0.645904	2.0483e-09	0.96759	NA	NA	NA	NA	6.2581e-05	0.992092	3.31507e-06	0.998932	NA	NA
MED24	NA	NA	NA	Adipose_Visceral_Omentum	1.67737e-07	0.000260014	5.23194	Artery_Tibial	7.97928e-09	2.57855e-05	5.7689	NA	NA	NA	0	1	1	0	2	NA	NA	5.47411	-0.459459	5.97836	-0.633419	NA	NA	NA	NA	4.39713e-08	0.645904	2.2539e-09	0.52646	NA	NA	NA	NA	6.2581e-05	0.992092	3.38413e-06	0.99508	NA	NA
MED24	NA	NA	NA	Adipose_Visceral_Omentum	1.67737e-07	0.000260014	5.23194	Brain_Amygdala	2.71378e-07	0.000387925	5.14231	NA	NA	NA	0	1	1	0	2	NA	NA	5.47411	-0.459459	5.23695	-0.808557	NA	NA	NA	NA	4.39713e-08	0.645904	1.63253e-07	0.41877	NA	NA	NA	NA	6.2581e-05	0.992092	0.000240736	0.996764	NA	NA
MED24	NA	NA	NA	Adipose_Visceral_Omentum	1.67737e-07	0.000260014	5.23194	Brain_Anterior_cingulate_cortex_BA24	1.02687e-07	0.000380902	5.3219	NA	NA	NA	0	1	1	0	2	NA	NA	5.47411	-0.459459	5.48294	-0.656652	NA	NA	NA	NA	4.39713e-08	0.645904	4.18313e-08	0.511404	NA	NA	NA	NA	6.2581e-05	0.992092	0.000137129	0.996936	NA	NA
MED24	NA	NA	NA	Adipose_Visceral_Omentum	1.67737e-07	0.000260014	5.23194	Brain_Caudate_basal_ganglia	1.77216e-08	8.80763e-05	5.63289	NA	NA	NA	0	1	1	0	2	NA	NA	5.47411	-0.459459	5.84076	-0.606883	NA	NA	NA	NA	4.39713e-08	0.645904	5.19627e-09	0.543929	NA	NA	NA	NA	6.2581e-05	0.992092	2.65769e-05	0.998198	NA	NA
MED24	NA	NA	NA	Adipose_Visceral_Omentum	1.67737e-07	0.000260014	5.23194	Brain_Cerebellar_Hemisphere	1.02687e-07	0.000281072	5.3219	NA	NA	NA	0	1	1	0	2	NA	NA	5.47411	-0.459459	5.48294	-0.656652	NA	NA	NA	NA	4.39713e-08	0.645904	4.18313e-08	0.511404	NA	NA	NA	NA	6.2581e-05	0.992092	8.50162e-05	0.991828	NA	NA
MED24	NA	NA	NA	Adipose_Visceral_Omentum	1.67737e-07	0.000260014	5.23194	Brain_Cerebellum	1.02687e-07	0.000313574	5.3219	NA	NA	NA	0	1	1	0	2	NA	NA	5.47411	-0.459459	5.48294	-0.656652	NA	NA	NA	NA	4.39713e-08	0.645904	4.18313e-08	0.511404	NA	NA	NA	NA	6.2581e-05	0.992092	9.32973e-05	0.997948	NA	NA
MED24	NA	NA	NA	Adipose_Visceral_Omentum	1.67737e-07	0.000260014	5.23194	Brain_Cortex	8.28026e-09	2.16089e-05	-5.76265	NA	NA	NA	0	1	1	0	2	NA	NA	5.47411	-0.459459	-5.96401	0.650446	NA	NA	NA	NA	4.39713e-08	0.645904	2.46128e-09	0.515404	NA	NA	NA	NA	6.2581e-05	0.992092	6.27201e-06	0.9974	NA	NA
MED24	NA	NA	NA	Adipose_Visceral_Omentum	1.67737e-07	0.000260014	5.23194	Brain_Frontal_Cortex_BA9	1.68978e-08	3.78542e-05	5.64109	NA	NA	NA	0	1	1	0	2	NA	NA	5.47411	-0.459459	5.84438	-0.622837	NA	NA	NA	NA	4.39713e-08	0.645904	5.08461e-09	0.533392	NA	NA	NA	NA	6.2581e-05	0.992092	1.17302e-05	0.997445	NA	NA
MED24	NA	NA	NA	Adipose_Visceral_Omentum	1.67737e-07	0.000260014	5.23194	Brain_Hippocampus	1.31731e-07	0.000307137	-5.27642	NA	NA	NA	0	1	1	0	2	NA	NA	5.47411	-0.459459	-5.43209	0.656522	NA	NA	NA	NA	4.39713e-08	0.645904	5.56988e-08	0.511488	NA	NA	NA	NA	6.2581e-05	0.992092	0.000120521	0.995566	NA	NA
MED24	NA	NA	NA	Adipose_Visceral_Omentum	1.67737e-07	0.000260014	5.23194	Brain_Hypothalamus	2.44231e-07	0.00043058	5.16207	NA	NA	NA	0	1	1	0	2	NA	NA	5.47411	-0.459459	5.264	-0.791174	NA	NA	NA	NA	4.39713e-08	0.645904	1.40952e-07	0.428842	NA	NA	NA	NA	6.2581e-05	0.992092	0.000199198	0.993909	NA	NA
MED24	NA	NA	NA	Adipose_Visceral_Omentum	1.67737e-07	0.000260014	5.23194	Brain_Nucleus_accumbens_basal_ganglia	1.31731e-07	0.000278039	-5.27642	NA	NA	NA	0	1	1	0	2	NA	NA	5.47411	-0.459459	-5.43209	0.656522	NA	NA	NA	NA	4.39713e-08	0.645904	5.56988e-08	0.511488	NA	NA	NA	NA	6.2581e-05	0.992092	9.07124e-05	0.991862	NA	NA
MED24	NA	NA	NA	Adipose_Visceral_Omentum	1.67737e-07	0.000260014	5.23194	Brain_Putamen_basal_ganglia	1.38354e-08	3.79953e-05	5.67541	NA	NA	NA	0	1	1	0	2	NA	NA	5.47411	-0.459459	5.87801	-0.630973	NA	NA	NA	NA	4.39713e-08	0.645904	4.15236e-09	0.528058	NA	NA	NA	NA	6.2581e-05	0.992092	1.56745e-05	0.995484	NA	NA
MED24	NA	NA	NA	Adipose_Visceral_Omentum	1.67737e-07	0.000260014	5.23194	Brain_Spinal_cord_cervical_c-1	1.31731e-07	0.000232879	-5.27642	NA	NA	NA	0	1	1	0	2	NA	NA	5.47411	-0.459459	-5.43209	0.656522	NA	NA	NA	NA	4.39713e-08	0.645904	5.56988e-08	0.511488	NA	NA	NA	NA	6.2581e-05	0.992092	8.46658e-05	0.996336	NA	NA
MED24	NA	NA	NA	Adipose_Visceral_Omentum	1.67737e-07	0.000260014	5.23194	Brain_Substantia_nigra	1.31731e-07	0.000293341	-5.27642	NA	NA	NA	0	1	1	0	2	NA	NA	5.47411	-0.459459	-5.43209	0.656522	NA	NA	NA	NA	4.39713e-08	0.645904	5.56988e-08	0.511488	NA	NA	NA	NA	6.2581e-05	0.992092	9.3741e-05	0.991123	NA	NA
MED24	NA	NA	NA	Adipose_Visceral_Omentum	1.67737e-07	0.000260014	5.23194	Breast_Mammary_Tissue	4.17545e-08	6.91872e-05	5.48327	NA	NA	NA	0	1	1	0	2	NA	NA	5.47411	-0.459459	5.66569	-0.63913	NA	NA	NA	NA	4.39713e-08	0.645904	1.46435e-08	0.522738	NA	NA	NA	NA	6.2581e-05	0.992092	1.54325e-05	0.991689	NA	NA
MED24	NA	NA	NA	Adipose_Visceral_Omentum	1.67737e-07	0.000260014	5.23194	Cells_Cultured_fibroblasts	5.86907e-09	1.61952e-05	-5.82045	NA	NA	NA	0	1	1	0	2	NA	NA	5.47411	-0.459459	-6.02418	0.656163	NA	NA	NA	NA	4.39713e-08	0.645904	1.6997e-09	0.511719	NA	NA	NA	NA	6.2581e-05	0.992092	3.05766e-06	0.988441	NA	NA
MED24	NA	NA	NA	Adipose_Visceral_Omentum	1.67737e-07	0.000260014	5.23194	Cells_EBV-transformed_lymphocytes	1.31731e-07	0.000347186	-5.27642	NA	NA	NA	0	1	1	0	2	NA	NA	5.47411	-0.459459	-5.43209	0.656522	NA	NA	NA	NA	4.39713e-08	0.645904	5.56988e-08	0.511488	NA	NA	NA	NA	6.2581e-05	0.992092	8.65969e-05	0.989901	NA	NA
MED24	NA	NA	NA	Adipose_Visceral_Omentum	1.67737e-07	0.000260014	5.23194	Colon_Sigmoid	3.3645e-08	6.4062e-05	-5.52133	NA	NA	NA	0	1	1	0	2	NA	NA	5.47411	-0.459459	-5.65466	0.76087	NA	NA	NA	NA	4.39713e-08	0.645904	1.56156e-08	0.446735	NA	NA	NA	NA	6.2581e-05	0.992092	1.99831e-05	0.991103	NA	NA
MED24	NA	NA	NA	Adipose_Visceral_Omentum	1.67737e-07	0.000260014	5.23194	Colon_Transverse	3.3645e-08	6.36959e-05	-5.52133	NA	NA	NA	0	1	1	0	2	NA	NA	5.47411	-0.459459	-5.65466	0.76087	NA	NA	NA	NA	4.39713e-08	0.645904	1.56156e-08	0.446735	NA	NA	NA	NA	6.2581e-05	0.992092	1.91464e-05	0.994349	NA	NA
MED24	NA	NA	NA	Adipose_Visceral_Omentum	1.67737e-07	0.000260014	5.23194	Esophagus_Gastroesophageal_Junction	4.93065e-09	2.63305e-05	-5.8495	NA	NA	NA	0	1	1	0	2	NA	NA	5.47411	-0.459459	-6.06122	0.643764	NA	NA	NA	NA	4.39713e-08	0.645904	1.35089e-09	0.519728	NA	NA	NA	NA	6.2581e-05	0.992092	2.96493e-06	0.99535	NA	NA
MED24	NA	NA	NA	Adipose_Visceral_Omentum	1.67737e-07	0.000260014	5.23194	Esophagus_Mucosa	4.8266e-09	8.61677e-06	-5.85304	NA	NA	NA	0	1	1	0	2	NA	NA	5.47411	-0.459459	-6.06632	0.640965	NA	NA	NA	NA	4.39713e-08	0.645904	1.30874e-09	0.521545	NA	NA	NA	NA	6.2581e-05	0.992092	1.44417e-06	0.990263	NA	NA
MED24	NA	NA	NA	Adipose_Visceral_Omentum	1.67737e-07	0.000260014	5.23194	Esophagus_Muscularis	5.34754e-09	3.38703e-05	-5.83598	NA	NA	NA	0	1	1	0	2	NA	NA	5.47411	-0.459459	-6.04648	0.643926	NA	NA	NA	NA	4.39713e-08	0.645904	1.4804e-09	0.519623	NA	NA	NA	NA	6.2581e-05	0.992092	2.67706e-06	0.99276	NA	NA
MED24	NA	NA	NA	Adipose_Visceral_Omentum	1.67737e-07	0.000260014	5.23194	Heart_Atrial_Appendage	3.3645e-08	4.1496e-05	-5.52133	NA	NA	NA	0	1	1	0	2	NA	NA	5.47411	-0.459459	-5.65466	0.76087	NA	NA	NA	NA	4.39713e-08	0.645904	1.56156e-08	0.446735	NA	NA	NA	NA	6.2581e-05	0.992092	1.57103e-05	0.995721	NA	NA
MED24	NA	NA	NA	Adipose_Visceral_Omentum	1.67737e-07	0.000260014	5.23194	Heart_Left_Ventricle	5.64001e-09	1.61698e-05	-5.8271	NA	NA	NA	0	1	1	0	2	NA	NA	5.47411	-0.459459	-6.01708	0.69106	NA	NA	NA	NA	4.39713e-08	0.645904	1.77589e-09	0.489528	NA	NA	NA	NA	6.2581e-05	0.992092	3.2063e-06	0.994742	NA	NA
MED24	NA	NA	NA	Adipose_Visceral_Omentum	1.67737e-07	0.000260014	5.23194	Kidney_Cortex	6.99816e-09	1.83602e-05	5.79097	NA	NA	NA	0	1	1	0	2	NA	NA	5.47411	-0.459459	5.99986	-0.638932	NA	NA	NA	NA	4.39713e-08	0.645904	1.97484e-09	0.522867	NA	NA	NA	NA	6.2581e-05	0.992092	2.66703e-06	0.995928	NA	NA
MED24	NA	NA	NA	Adipose_Visceral_Omentum	1.67737e-07	0.000260014	5.23194	Liver	1.31731e-07	0.000188697	-5.27642	NA	NA	NA	0	1	1	0	2	NA	NA	5.47411	-0.459459	-5.43209	0.656522	NA	NA	NA	NA	4.39713e-08	0.645904	5.56988e-08	0.511488	NA	NA	NA	NA	6.2581e-05	0.992092	6.52016e-05	0.979282	NA	NA
MED24	NA	NA	NA	Adipose_Visceral_Omentum	1.67737e-07	0.000260014	5.23194	Lung	6.89991e-09	1.85008e-05	-5.79334	NA	NA	NA	0	1	1	0	2	NA	NA	5.47411	-0.459459	-6.0018	0.64036	NA	NA	NA	NA	4.39713e-08	0.645904	1.95138e-09	0.521939	NA	NA	NA	NA	6.2581e-05	0.992092	2.58999e-06	0.997093	NA	NA
MED24	NA	NA	NA	Adipose_Visceral_Omentum	1.67737e-07	0.000260014	5.23194	Minor_Salivary_Gland	1.31731e-07	0.000190752	-5.27642	NA	NA	NA	0	1	1	0	2	NA	NA	5.47411	-0.459459	-5.43209	0.656522	NA	NA	NA	NA	4.39713e-08	0.645904	5.56988e-08	0.511488	NA	NA	NA	NA	6.2581e-05	0.992092	5.03011e-05	0.995633	NA	NA
MED24	NA	NA	NA	Adipose_Visceral_Omentum	1.67737e-07	0.000260014	5.23194	Muscle_Skeletal	6.78857e-09	1.1384e-05	-5.79607	NA	NA	NA	0	1	1	0	2	NA	NA	5.47411	-0.459459	-6.00657	0.636303	NA	NA	NA	NA	4.39713e-08	0.645904	1.89487e-09	0.524579	NA	NA	NA	NA	6.2581e-05	0.992092	2.87919e-06	0.996081	NA	NA
MED24	NA	NA	NA	Adipose_Visceral_Omentum	1.67737e-07	0.000260014	5.23194	Nerve_Tibial	6.1261e-09	2.20441e-05	5.81328	NA	NA	NA	0	1	1	0	2	NA	NA	5.47411	-0.459459	6.02286	-0.641652	NA	NA	NA	NA	4.39713e-08	0.645904	1.7136e-09	0.521099	NA	NA	NA	NA	6.2581e-05	0.992092	3.17109e-06	0.990797	NA	NA
MED24	NA	NA	NA	Adipose_Visceral_Omentum	1.67737e-07	0.000260014	5.23194	Ovary	5.25104e-09	1.26942e-05	5.83901	NA	NA	NA	0	1	1	0	2	NA	NA	5.47411	-0.459459	6.04975	-0.64398	NA	NA	NA	NA	4.39713e-08	0.645904	1.45067e-09	0.519588	NA	NA	NA	NA	6.2581e-05	0.992092	2.03724e-06	0.989134	NA	NA
MED24	NA	NA	NA	Adipose_Visceral_Omentum	1.67737e-07	0.000260014	5.23194	Pancreas	1.31731e-07	0.00026653	-5.27642	NA	NA	NA	0	1	1	0	2	NA	NA	5.47411	-0.459459	-5.43209	0.656522	NA	NA	NA	NA	4.39713e-08	0.645904	5.56988e-08	0.511488	NA	NA	NA	NA	6.2581e-05	0.992092	6.18839e-05	0.993317	NA	NA
MED24	NA	NA	NA	Adipose_Visceral_Omentum	1.67737e-07	0.000260014	5.23194	Pituitary	7.40998e-09	2.03744e-05	5.78136	NA	NA	NA	0	1	1	0	2	NA	NA	5.47411	-0.459459	5.98824	-0.641603	NA	NA	NA	NA	4.39713e-08	0.645904	2.12119e-09	0.521131	NA	NA	NA	NA	6.2581e-05	0.992092	4.23963e-06	0.993787	NA	NA
MED24	NA	NA	NA	Adipose_Visceral_Omentum	1.67737e-07	0.000260014	5.23194	Prostate	4.17545e-08	7.94858e-05	-5.48327	NA	NA	NA	0	1	1	0	2	NA	NA	5.47411	-0.459459	-5.66569	0.63913	NA	NA	NA	NA	4.39713e-08	0.645904	1.46435e-08	0.522738	NA	NA	NA	NA	6.2581e-05	0.992092	1.74315e-05	0.992599	NA	NA
MED24	NA	NA	NA	Adipose_Visceral_Omentum	1.67737e-07	0.000260014	5.23194	Skin_Not_Sun_Exposed_Suprapubic	1.31731e-07	0.00017449	-5.27642	NA	NA	NA	0	1	1	0	2	NA	NA	5.47411	-0.459459	-5.43209	0.656522	NA	NA	NA	NA	4.39713e-08	0.645904	5.56988e-08	0.511488	NA	NA	NA	NA	6.2581e-05	0.992092	5.5684e-05	0.990856	NA	NA
MED24	NA	NA	NA	Adipose_Visceral_Omentum	1.67737e-07	0.000260014	5.23194	Skin_Sun_Exposed_Lower_leg	1.88665e-07	0.000251642	-5.21017	NA	NA	NA	0	1	1	0	2	NA	NA	5.47411	-0.459459	-5.40726	0.556054	NA	NA	NA	NA	4.39713e-08	0.645904	6.39956e-08	0.578174	NA	NA	NA	NA	6.2581e-05	0.992092	7.30851e-05	0.993261	NA	NA
MED24	NA	NA	NA	Adipose_Visceral_Omentum	1.67737e-07	0.000260014	5.23194	Small_Intestine_Terminal_Ileum	2.458e-09	6.7633e-06	-5.96422	NA	NA	NA	0	1	1	0	2	NA	NA	5.47411	-0.459459	-6.18076	0.654916	NA	NA	NA	NA	4.39713e-08	0.645904	6.37932e-10	0.512522	NA	NA	NA	NA	6.2581e-05	0.992092	9.4666e-07	0.991705	NA	NA
MED24	NA	NA	NA	Adipose_Visceral_Omentum	1.67737e-07	0.000260014	5.23194	Spleen	1.31731e-07	0.000313032	-5.27642	NA	NA	NA	0	1	1	0	2	NA	NA	5.47411	-0.459459	-5.43209	0.656522	NA	NA	NA	NA	4.39713e-08	0.645904	5.56988e-08	0.511488	NA	NA	NA	NA	6.2581e-05	0.992092	7.69345e-05	0.987026	NA	NA
MED24	NA	NA	NA	Adipose_Visceral_Omentum	1.67737e-07	0.000260014	5.23194	Stomach	1.88665e-07	0.000252336	-5.21017	NA	NA	NA	0	1	1	0	2	NA	NA	5.47411	-0.459459	-5.40726	0.556054	NA	NA	NA	NA	4.39713e-08	0.645904	6.39956e-08	0.578174	NA	NA	NA	NA	6.2581e-05	0.992092	6.37594e-05	0.994382	NA	NA
MED24	NA	NA	NA	Adipose_Visceral_Omentum	1.67737e-07	0.000260014	5.23194	Testis	1.45888e-08	3.93176e-05	5.66633	NA	NA	NA	0	1	1	0	2	NA	NA	5.47411	-0.459459	5.88104	-0.59786	NA	NA	NA	NA	4.39713e-08	0.645904	4.07702e-09	0.549933	NA	NA	NA	NA	6.2581e-05	0.992092	5.94335e-06	0.990786	NA	NA
MED24	NA	NA	NA	Adipose_Visceral_Omentum	1.67737e-07	0.000260014	5.23194	Thyroid	1.02687e-07	0.000150595	5.3219	NA	NA	NA	0	1	1	0	2	NA	NA	5.47411	-0.459459	5.48294	-0.656652	NA	NA	NA	NA	4.39713e-08	0.645904	4.18313e-08	0.511404	NA	NA	NA	NA	6.2581e-05	0.992092	4.25785e-05	0.992545	NA	NA
MED24	NA	NA	NA	Adipose_Visceral_Omentum	1.67737e-07	0.000260014	5.23194	Uterus	2.18628e-09	5.56302e-06	-5.98333	NA	NA	NA	0	1	1	0	2	NA	NA	5.47411	-0.459459	-6.20122	0.655517	NA	NA	NA	NA	4.39713e-08	0.645904	5.60261e-10	0.512135	NA	NA	NA	NA	6.2581e-05	0.992092	6.95441e-07	0.992052	NA	NA
MED24	NA	NA	NA	Adipose_Visceral_Omentum	1.67737e-07	0.000260014	5.23194	Vagina	4.46295e-09	8.9836e-06	-5.86605	NA	NA	NA	0	1	1	0	2	NA	NA	5.47411	-0.459459	-6.08008	0.641772	NA	NA	NA	NA	4.39713e-08	0.645904	1.20124e-09	0.521022	NA	NA	NA	NA	6.2581e-05	0.992092	1.4522e-06	0.99369	NA	NA
MED24	NA	NA	NA	Adipose_Visceral_Omentum	1.67737e-07	0.000260014	5.23194	Whole_Blood	5.42022e-09	1.42108e-05	-5.83373	NA	NA	NA	0	1	1	0	2	NA	NA	5.47411	-0.459459	-6.04235	0.647733	NA	NA	NA	NA	4.39713e-08	0.645904	1.51888e-09	0.517158	NA	NA	NA	NA	6.2581e-05	0.992092	2.70596e-06	0.990488	NA	NA
MED24	NA	NA	NA	Adipose_Visceral_Omentum	1.67737e-07	0.000260014	5.23194	smultixcan	1.03604e-08	1.64841e-05	0.260516	NA	NA	NA	0	1	1	0	2	NA	NA	5.47411	-0.459459	0.33691	0.128911	NA	NA	NA	NA	4.39713e-08	0.645904	2.35046e-09	0.80944	NA	NA	NA	NA	6.2581e-05	0.992092	2.9305e-06	0.997481	NA	NA
MED24	NA	NA	NA	Adrenal_Gland	2.55983e-07	0.000289159	5.15327	Adipose_Subcutaneous	6.58618e-09	1.5923e-05	-5.80115	NA	NA	NA	0	1	1	0	2	NA	NA	5.36368	-0.513514	-6.01213	0.636194	NA	NA	NA	NA	8.15444e-08	0.607592	1.83101e-09	0.52465	NA	NA	NA	NA	6.51033e-05	0.991571	2.77048e-06	0.986177	NA	NA
MED24	NA	NA	NA	Adrenal_Gland	2.55983e-07	0.000289159	5.15327	Adipose_Visceral_Omentum	1.59456e-08	3.73035e-05	5.65107	NA	NA	NA	0	1	1	0	2	NA	NA	5.36368	-0.513514	5.8022	-0.779953	NA	NA	NA	NA	8.15444e-08	0.607592	6.54489e-09	0.435419	NA	NA	NA	NA	6.51033e-05	0.991571	9.17458e-06	0.991425	NA	NA
MED24	NA	NA	NA	Adrenal_Gland	2.55983e-07	0.000289159	5.15327	Adrenal_Gland	5.33912e-09	1.08624e-05	-5.83624	NA	NA	NA	0	1	1	0	2	NA	NA	5.36368	-0.513514	-6.04855	0.639918	NA	NA	NA	NA	8.15444e-08	0.607592	1.46151e-09	0.522226	NA	NA	NA	NA	6.51033e-05	0.991571	1.94587e-06	0.986619	NA	NA
MED24	NA	NA	NA	Adrenal_Gland	2.55983e-07	0.000289159	5.15327	Artery_Aorta	5.09167e-08	8.54793e-05	-5.44808	NA	NA	NA	0	1	1	0	2	NA	NA	5.36368	-0.513514	-5.90946	-0.0283738	NA	NA	NA	NA	8.15444e-08	0.607592	3.43235e-09	0.977364	NA	NA	NA	NA	6.51033e-05	0.991571	4.87936e-06	0.999492	NA	NA
MED24	NA	NA	NA	Adrenal_Gland	2.55983e-07	0.000289159	5.15327	Artery_Coronary	3.36458e-08	6.60889e-05	5.52132	NA	NA	NA	0	1	1	0	2	NA	NA	5.36368	-0.513514	5.99393	0.0406305	NA	NA	NA	NA	8.15444e-08	0.607592	2.0483e-09	0.96759	NA	NA	NA	NA	6.51033e-05	0.991571	3.31507e-06	0.998932	NA	NA
MED24	NA	NA	NA	Adrenal_Gland	2.55983e-07	0.000289159	5.15327	Artery_Tibial	7.97928e-09	2.57855e-05	5.7689	NA	NA	NA	0	1	1	0	2	NA	NA	5.36368	-0.513514	5.97836	-0.633419	NA	NA	NA	NA	8.15444e-08	0.607592	2.2539e-09	0.52646	NA	NA	NA	NA	6.51033e-05	0.991571	3.38413e-06	0.99508	NA	NA
MED24	NA	NA	NA	Adrenal_Gland	2.55983e-07	0.000289159	5.15327	Brain_Amygdala	2.71378e-07	0.000387925	5.14231	NA	NA	NA	0	1	1	0	2	NA	NA	5.36368	-0.513514	5.23695	-0.808557	NA	NA	NA	NA	8.15444e-08	0.607592	1.63253e-07	0.41877	NA	NA	NA	NA	6.51033e-05	0.991571	0.000240736	0.996764	NA	NA
MED24	NA	NA	NA	Adrenal_Gland	2.55983e-07	0.000289159	5.15327	Brain_Anterior_cingulate_cortex_BA24	1.02687e-07	0.000380902	5.3219	NA	NA	NA	0	1	1	0	2	NA	NA	5.36368	-0.513514	5.48294	-0.656652	NA	NA	NA	NA	8.15444e-08	0.607592	4.18313e-08	0.511404	NA	NA	NA	NA	6.51033e-05	0.991571	0.000137129	0.996936	NA	NA
MED24	NA	NA	NA	Adrenal_Gland	2.55983e-07	0.000289159	5.15327	Brain_Caudate_basal_ganglia	1.77216e-08	8.80763e-05	5.63289	NA	NA	NA	0	1	1	0	2	NA	NA	5.36368	-0.513514	5.84076	-0.606883	NA	NA	NA	NA	8.15444e-08	0.607592	5.19627e-09	0.543929	NA	NA	NA	NA	6.51033e-05	0.991571	2.65769e-05	0.998198	NA	NA
MED24	NA	NA	NA	Adrenal_Gland	2.55983e-07	0.000289159	5.15327	Brain_Cerebellar_Hemisphere	1.02687e-07	0.000281072	5.3219	NA	NA	NA	0	1	1	0	2	NA	NA	5.36368	-0.513514	5.48294	-0.656652	NA	NA	NA	NA	8.15444e-08	0.607592	4.18313e-08	0.511404	NA	NA	NA	NA	6.51033e-05	0.991571	8.50162e-05	0.991828	NA	NA
MED24	NA	NA	NA	Adrenal_Gland	2.55983e-07	0.000289159	5.15327	Brain_Cerebellum	1.02687e-07	0.000313574	5.3219	NA	NA	NA	0	1	1	0	2	NA	NA	5.36368	-0.513514	5.48294	-0.656652	NA	NA	NA	NA	8.15444e-08	0.607592	4.18313e-08	0.511404	NA	NA	NA	NA	6.51033e-05	0.991571	9.32973e-05	0.997948	NA	NA
MED24	NA	NA	NA	Adrenal_Gland	2.55983e-07	0.000289159	5.15327	Brain_Cortex	8.28026e-09	2.16089e-05	-5.76265	NA	NA	NA	0	1	1	0	2	NA	NA	5.36368	-0.513514	-5.96401	0.650446	NA	NA	NA	NA	8.15444e-08	0.607592	2.46128e-09	0.515404	NA	NA	NA	NA	6.51033e-05	0.991571	6.27201e-06	0.9974	NA	NA
MED24	NA	NA	NA	Adrenal_Gland	2.55983e-07	0.000289159	5.15327	Brain_Frontal_Cortex_BA9	1.68978e-08	3.78542e-05	5.64109	NA	NA	NA	0	1	1	0	2	NA	NA	5.36368	-0.513514	5.84438	-0.622837	NA	NA	NA	NA	8.15444e-08	0.607592	5.08461e-09	0.533392	NA	NA	NA	NA	6.51033e-05	0.991571	1.17302e-05	0.997445	NA	NA
MED24	NA	NA	NA	Adrenal_Gland	2.55983e-07	0.000289159	5.15327	Brain_Hippocampus	1.31731e-07	0.000307137	-5.27642	NA	NA	NA	0	1	1	0	2	NA	NA	5.36368	-0.513514	-5.43209	0.656522	NA	NA	NA	NA	8.15444e-08	0.607592	5.56988e-08	0.511488	NA	NA	NA	NA	6.51033e-05	0.991571	0.000120521	0.995566	NA	NA
MED24	NA	NA	NA	Adrenal_Gland	2.55983e-07	0.000289159	5.15327	Brain_Hypothalamus	2.44231e-07	0.00043058	5.16207	NA	NA	NA	0	1	1	0	2	NA	NA	5.36368	-0.513514	5.264	-0.791174	NA	NA	NA	NA	8.15444e-08	0.607592	1.40952e-07	0.428842	NA	NA	NA	NA	6.51033e-05	0.991571	0.000199198	0.993909	NA	NA
MED24	NA	NA	NA	Adrenal_Gland	2.55983e-07	0.000289159	5.15327	Brain_Nucleus_accumbens_basal_ganglia	1.31731e-07	0.000278039	-5.27642	NA	NA	NA	0	1	1	0	2	NA	NA	5.36368	-0.513514	-5.43209	0.656522	NA	NA	NA	NA	8.15444e-08	0.607592	5.56988e-08	0.511488	NA	NA	NA	NA	6.51033e-05	0.991571	9.07124e-05	0.991862	NA	NA
MED24	NA	NA	NA	Adrenal_Gland	2.55983e-07	0.000289159	5.15327	Brain_Putamen_basal_ganglia	1.38354e-08	3.79953e-05	5.67541	NA	NA	NA	0	1	1	0	2	NA	NA	5.36368	-0.513514	5.87801	-0.630973	NA	NA	NA	NA	8.15444e-08	0.607592	4.15236e-09	0.528058	NA	NA	NA	NA	6.51033e-05	0.991571	1.56745e-05	0.995484	NA	NA
MED24	NA	NA	NA	Adrenal_Gland	2.55983e-07	0.000289159	5.15327	Brain_Spinal_cord_cervical_c-1	1.31731e-07	0.000232879	-5.27642	NA	NA	NA	0	1	1	0	2	NA	NA	5.36368	-0.513514	-5.43209	0.656522	NA	NA	NA	NA	8.15444e-08	0.607592	5.56988e-08	0.511488	NA	NA	NA	NA	6.51033e-05	0.991571	8.46658e-05	0.996336	NA	NA
MED24	NA	NA	NA	Adrenal_Gland	2.55983e-07	0.000289159	5.15327	Brain_Substantia_nigra	1.31731e-07	0.000293341	-5.27642	NA	NA	NA	0	1	1	0	2	NA	NA	5.36368	-0.513514	-5.43209	0.656522	NA	NA	NA	NA	8.15444e-08	0.607592	5.56988e-08	0.511488	NA	NA	NA	NA	6.51033e-05	0.991571	9.3741e-05	0.991123	NA	NA
MED24	NA	NA	NA	Adrenal_Gland	2.55983e-07	0.000289159	5.15327	Breast_Mammary_Tissue	4.17545e-08	6.91872e-05	5.48327	NA	NA	NA	0	1	1	0	2	NA	NA	5.36368	-0.513514	5.66569	-0.63913	NA	NA	NA	NA	8.15444e-08	0.607592	1.46435e-08	0.522738	NA	NA	NA	NA	6.51033e-05	0.991571	1.54325e-05	0.991689	NA	NA
MED24	NA	NA	NA	Adrenal_Gland	2.55983e-07	0.000289159	5.15327	Cells_Cultured_fibroblasts	5.86907e-09	1.61952e-05	-5.82045	NA	NA	NA	0	1	1	0	2	NA	NA	5.36368	-0.513514	-6.02418	0.656163	NA	NA	NA	NA	8.15444e-08	0.607592	1.6997e-09	0.511719	NA	NA	NA	NA	6.51033e-05	0.991571	3.05766e-06	0.988441	NA	NA
MED24	NA	NA	NA	Adrenal_Gland	2.55983e-07	0.000289159	5.15327	Cells_EBV-transformed_lymphocytes	1.31731e-07	0.000347186	-5.27642	NA	NA	NA	0	1	1	0	2	NA	NA	5.36368	-0.513514	-5.43209	0.656522	NA	NA	NA	NA	8.15444e-08	0.607592	5.56988e-08	0.511488	NA	NA	NA	NA	6.51033e-05	0.991571	8.65969e-05	0.989901	NA	NA
MED24	NA	NA	NA	Adrenal_Gland	2.55983e-07	0.000289159	5.15327	Colon_Sigmoid	3.3645e-08	6.4062e-05	-5.52133	NA	NA	NA	0	1	1	0	2	NA	NA	5.36368	-0.513514	-5.65466	0.76087	NA	NA	NA	NA	8.15444e-08	0.607592	1.56156e-08	0.446735	NA	NA	NA	NA	6.51033e-05	0.991571	1.99831e-05	0.991103	NA	NA
MED24	NA	NA	NA	Adrenal_Gland	2.55983e-07	0.000289159	5.15327	Colon_Transverse	3.3645e-08	6.36959e-05	-5.52133	NA	NA	NA	0	1	1	0	2	NA	NA	5.36368	-0.513514	-5.65466	0.76087	NA	NA	NA	NA	8.15444e-08	0.607592	1.56156e-08	0.446735	NA	NA	NA	NA	6.51033e-05	0.991571	1.91464e-05	0.994349	NA	NA
MED24	NA	NA	NA	Adrenal_Gland	2.55983e-07	0.000289159	5.15327	Esophagus_Gastroesophageal_Junction	4.93065e-09	2.63305e-05	-5.8495	NA	NA	NA	0	1	1	0	2	NA	NA	5.36368	-0.513514	-6.06122	0.643764	NA	NA	NA	NA	8.15444e-08	0.607592	1.35089e-09	0.519728	NA	NA	NA	NA	6.51033e-05	0.991571	2.96493e-06	0.99535	NA	NA
MED24	NA	NA	NA	Adrenal_Gland	2.55983e-07	0.000289159	5.15327	Esophagus_Mucosa	4.8266e-09	8.61677e-06	-5.85304	NA	NA	NA	0	1	1	0	2	NA	NA	5.36368	-0.513514	-6.06632	0.640965	NA	NA	NA	NA	8.15444e-08	0.607592	1.30874e-09	0.521545	NA	NA	NA	NA	6.51033e-05	0.991571	1.44417e-06	0.990263	NA	NA
MED24	NA	NA	NA	Adrenal_Gland	2.55983e-07	0.000289159	5.15327	Esophagus_Muscularis	5.34754e-09	3.38703e-05	-5.83598	NA	NA	NA	0	1	1	0	2	NA	NA	5.36368	-0.513514	-6.04648	0.643926	NA	NA	NA	NA	8.15444e-08	0.607592	1.4804e-09	0.519623	NA	NA	NA	NA	6.51033e-05	0.991571	2.67706e-06	0.99276	NA	NA
MED24	NA	NA	NA	Adrenal_Gland	2.55983e-07	0.000289159	5.15327	Heart_Atrial_Appendage	3.3645e-08	4.1496e-05	-5.52133	NA	NA	NA	0	1	1	0	2	NA	NA	5.36368	-0.513514	-5.65466	0.76087	NA	NA	NA	NA	8.15444e-08	0.607592	1.56156e-08	0.446735	NA	NA	NA	NA	6.51033e-05	0.991571	1.57103e-05	0.995721	NA	NA
MED24	NA	NA	NA	Adrenal_Gland	2.55983e-07	0.000289159	5.15327	Heart_Left_Ventricle	5.64001e-09	1.61698e-05	-5.8271	NA	NA	NA	0	1	1	0	2	NA	NA	5.36368	-0.513514	-6.01708	0.69106	NA	NA	NA	NA	8.15444e-08	0.607592	1.77589e-09	0.489528	NA	NA	NA	NA	6.51033e-05	0.991571	3.2063e-06	0.994742	NA	NA
MED24	NA	NA	NA	Adrenal_Gland	2.55983e-07	0.000289159	5.15327	Kidney_Cortex	6.99816e-09	1.83602e-05	5.79097	NA	NA	NA	0	1	1	0	2	NA	NA	5.36368	-0.513514	5.99986	-0.638932	NA	NA	NA	NA	8.15444e-08	0.607592	1.97484e-09	0.522867	NA	NA	NA	NA	6.51033e-05	0.991571	2.66703e-06	0.995928	NA	NA
MED24	NA	NA	NA	Adrenal_Gland	2.55983e-07	0.000289159	5.15327	Liver	1.31731e-07	0.000188697	-5.27642	NA	NA	NA	0	1	1	0	2	NA	NA	5.36368	-0.513514	-5.43209	0.656522	NA	NA	NA	NA	8.15444e-08	0.607592	5.56988e-08	0.511488	NA	NA	NA	NA	6.51033e-05	0.991571	6.52016e-05	0.979282	NA	NA
MED24	NA	NA	NA	Adrenal_Gland	2.55983e-07	0.000289159	5.15327	Lung	6.89991e-09	1.85008e-05	-5.79334	NA	NA	NA	0	1	1	0	2	NA	NA	5.36368	-0.513514	-6.0018	0.64036	NA	NA	NA	NA	8.15444e-08	0.607592	1.95138e-09	0.521939	NA	NA	NA	NA	6.51033e-05	0.991571	2.58999e-06	0.997093	NA	NA
MED24	NA	NA	NA	Adrenal_Gland	2.55983e-07	0.000289159	5.15327	Minor_Salivary_Gland	1.31731e-07	0.000190752	-5.27642	NA	NA	NA	0	1	1	0	2	NA	NA	5.36368	-0.513514	-5.43209	0.656522	NA	NA	NA	NA	8.15444e-08	0.607592	5.56988e-08	0.511488	NA	NA	NA	NA	6.51033e-05	0.991571	5.03011e-05	0.995633	NA	NA
MED24	NA	NA	NA	Adrenal_Gland	2.55983e-07	0.000289159	5.15327	Muscle_Skeletal	6.78857e-09	1.1384e-05	-5.79607	NA	NA	NA	0	1	1	0	2	NA	NA	5.36368	-0.513514	-6.00657	0.636303	NA	NA	NA	NA	8.15444e-08	0.607592	1.89487e-09	0.524579	NA	NA	NA	NA	6.51033e-05	0.991571	2.87919e-06	0.996081	NA	NA
MED24	NA	NA	NA	Adrenal_Gland	2.55983e-07	0.000289159	5.15327	Nerve_Tibial	6.1261e-09	2.20441e-05	5.81328	NA	NA	NA	0	1	1	0	2	NA	NA	5.36368	-0.513514	6.02286	-0.641652	NA	NA	NA	NA	8.15444e-08	0.607592	1.7136e-09	0.521099	NA	NA	NA	NA	6.51033e-05	0.991571	3.17109e-06	0.990797	NA	NA
MED24	NA	NA	NA	Adrenal_Gland	2.55983e-07	0.000289159	5.15327	Ovary	5.25104e-09	1.26942e-05	5.83901	NA	NA	NA	0	1	1	0	2	NA	NA	5.36368	-0.513514	6.04975	-0.64398	NA	NA	NA	NA	8.15444e-08	0.607592	1.45067e-09	0.519588	NA	NA	NA	NA	6.51033e-05	0.991571	2.03724e-06	0.989134	NA	NA
MED24	NA	NA	NA	Adrenal_Gland	2.55983e-07	0.000289159	5.15327	Pancreas	1.31731e-07	0.00026653	-5.27642	NA	NA	NA	0	1	1	0	2	NA	NA	5.36368	-0.513514	-5.43209	0.656522	NA	NA	NA	NA	8.15444e-08	0.607592	5.56988e-08	0.511488	NA	NA	NA	NA	6.51033e-05	0.991571	6.18839e-05	0.993317	NA	NA
MED24	NA	NA	NA	Adrenal_Gland	2.55983e-07	0.000289159	5.15327	Pituitary	7.40998e-09	2.03744e-05	5.78136	NA	NA	NA	0	1	1	0	2	NA	NA	5.36368	-0.513514	5.98824	-0.641603	NA	NA	NA	NA	8.15444e-08	0.607592	2.12119e-09	0.521131	NA	NA	NA	NA	6.51033e-05	0.991571	4.23963e-06	0.993787	NA	NA
MED24	NA	NA	NA	Adrenal_Gland	2.55983e-07	0.000289159	5.15327	Prostate	4.17545e-08	7.94858e-05	-5.48327	NA	NA	NA	0	1	1	0	2	NA	NA	5.36368	-0.513514	-5.66569	0.63913	NA	NA	NA	NA	8.15444e-08	0.607592	1.46435e-08	0.522738	NA	NA	NA	NA	6.51033e-05	0.991571	1.74315e-05	0.992599	NA	NA
MED24	NA	NA	NA	Adrenal_Gland	2.55983e-07	0.000289159	5.15327	Skin_Not_Sun_Exposed_Suprapubic	1.31731e-07	0.00017449	-5.27642	NA	NA	NA	0	1	1	0	2	NA	NA	5.36368	-0.513514	-5.43209	0.656522	NA	NA	NA	NA	8.15444e-08	0.607592	5.56988e-08	0.511488	NA	NA	NA	NA	6.51033e-05	0.991571	5.5684e-05	0.990856	NA	NA
MED24	NA	NA	NA	Adrenal_Gland	2.55983e-07	0.000289159	5.15327	Skin_Sun_Exposed_Lower_leg	1.88665e-07	0.000251642	-5.21017	NA	NA	NA	0	1	1	0	2	NA	NA	5.36368	-0.513514	-5.40726	0.556054	NA	NA	NA	NA	8.15444e-08	0.607592	6.39956e-08	0.578174	NA	NA	NA	NA	6.51033e-05	0.991571	7.30851e-05	0.993261	NA	NA
MED24	NA	NA	NA	Adrenal_Gland	2.55983e-07	0.000289159	5.15327	Small_Intestine_Terminal_Ileum	2.458e-09	6.7633e-06	-5.96422	NA	NA	NA	0	1	1	0	2	NA	NA	5.36368	-0.513514	-6.18076	0.654916	NA	NA	NA	NA	8.15444e-08	0.607592	6.37932e-10	0.512522	NA	NA	NA	NA	6.51033e-05	0.991571	9.4666e-07	0.991705	NA	NA
MED24	NA	NA	NA	Adrenal_Gland	2.55983e-07	0.000289159	5.15327	Spleen	1.31731e-07	0.000313032	-5.27642	NA	NA	NA	0	1	1	0	2	NA	NA	5.36368	-0.513514	-5.43209	0.656522	NA	NA	NA	NA	8.15444e-08	0.607592	5.56988e-08	0.511488	NA	NA	NA	NA	6.51033e-05	0.991571	7.69345e-05	0.987026	NA	NA
MED24	NA	NA	NA	Adrenal_Gland	2.55983e-07	0.000289159	5.15327	Stomach	1.88665e-07	0.000252336	-5.21017	NA	NA	NA	0	1	1	0	2	NA	NA	5.36368	-0.513514	-5.40726	0.556054	NA	NA	NA	NA	8.15444e-08	0.607592	6.39956e-08	0.578174	NA	NA	NA	NA	6.51033e-05	0.991571	6.37594e-05	0.994382	NA	NA
MED24	NA	NA	NA	Adrenal_Gland	2.55983e-07	0.000289159	5.15327	Testis	1.45888e-08	3.93176e-05	5.66633	NA	NA	NA	0	1	1	0	2	NA	NA	5.36368	-0.513514	5.88104	-0.59786	NA	NA	NA	NA	8.15444e-08	0.607592	4.07702e-09	0.549933	NA	NA	NA	NA	6.51033e-05	0.991571	5.94335e-06	0.990786	NA	NA
MED24	NA	NA	NA	Adrenal_Gland	2.55983e-07	0.000289159	5.15327	Thyroid	1.02687e-07	0.000150595	5.3219	NA	NA	NA	0	1	1	0	2	NA	NA	5.36368	-0.513514	5.48294	-0.656652	NA	NA	NA	NA	8.15444e-08	0.607592	4.18313e-08	0.511404	NA	NA	NA	NA	6.51033e-05	0.991571	4.25785e-05	0.992545	NA	NA
MED24	NA	NA	NA	Adrenal_Gland	2.55983e-07	0.000289159	5.15327	Uterus	2.18628e-09	5.56302e-06	-5.98333	NA	NA	NA	0	1	1	0	2	NA	NA	5.36368	-0.513514	-6.20122	0.655517	NA	NA	NA	NA	8.15444e-08	0.607592	5.60261e-10	0.512135	NA	NA	NA	NA	6.51033e-05	0.991571	6.95441e-07	0.992052	NA	NA
MED24	NA	NA	NA	Adrenal_Gland	2.55983e-07	0.000289159	5.15327	Vagina	4.46295e-09	8.9836e-06	-5.86605	NA	NA	NA	0	1	1	0	2	NA	NA	5.36368	-0.513514	-6.08008	0.641772	NA	NA	NA	NA	8.15444e-08	0.607592	1.20124e-09	0.521022	NA	NA	NA	NA	6.51033e-05	0.991571	1.4522e-06	0.99369	NA	NA
MED24	NA	NA	NA	Adrenal_Gland	2.55983e-07	0.000289159	5.15327	Whole_Blood	5.42022e-09	1.42108e-05	-5.83373	NA	NA	NA	0	1	1	0	2	NA	NA	5.36368	-0.513514	-6.04235	0.647733	NA	NA	NA	NA	8.15444e-08	0.607592	1.51888e-09	0.517158	NA	NA	NA	NA	6.51033e-05	0.991571	2.70596e-06	0.990488	NA	NA
MED24	NA	NA	NA	Adrenal_Gland	2.55983e-07	0.000289159	5.15327	smultixcan	1.03604e-08	1.64841e-05	0.260516	NA	NA	NA	0	1	1	0	2	NA	NA	5.36368	-0.513514	0.33691	0.128911	NA	NA	NA	NA	8.15444e-08	0.607592	2.35046e-09	0.80944	NA	NA	NA	NA	6.51033e-05	0.991571	2.9305e-06	0.997481	NA	NA
MED24	NA	NA	NA	Brain_Frontal_Cortex_BA9	3.77379e-08	5.53992e-05	-5.50112	Adipose_Subcutaneous	6.58618e-09	1.5923e-05	-5.80115	NA	NA	NA	0	1	1	0	2	NA	NA	-5.68349	0.637555	-6.01213	0.636194	NA	NA	NA	NA	1.31977e-08	0.523764	1.83101e-09	0.52465	NA	NA	NA	NA	1.60867e-05	0.990922	2.77048e-06	0.986177	NA	NA
MED24	NA	NA	NA	Brain_Frontal_Cortex_BA9	3.77379e-08	5.53992e-05	-5.50112	Adipose_Visceral_Omentum	1.59456e-08	3.73035e-05	5.65107	NA	NA	NA	0	1	1	0	2	NA	NA	-5.68349	0.637555	5.8022	-0.779953	NA	NA	NA	NA	1.31977e-08	0.523764	6.54489e-09	0.435419	NA	NA	NA	NA	1.60867e-05	0.990922	9.17458e-06	0.991425	NA	NA
MED24	NA	NA	NA	Brain_Frontal_Cortex_BA9	3.77379e-08	5.53992e-05	-5.50112	Adrenal_Gland	5.33912e-09	1.08624e-05	-5.83624	NA	NA	NA	0	1	1	0	2	NA	NA	-5.68349	0.637555	-6.04855	0.639918	NA	NA	NA	NA	1.31977e-08	0.523764	1.46151e-09	0.522226	NA	NA	NA	NA	1.60867e-05	0.990922	1.94587e-06	0.986619	NA	NA
MED24	NA	NA	NA	Brain_Frontal_Cortex_BA9	3.77379e-08	5.53992e-05	-5.50112	Artery_Aorta	5.09167e-08	8.54793e-05	-5.44808	NA	NA	NA	0	1	1	0	2	NA	NA	-5.68349	0.637555	-5.90946	-0.0283738	NA	NA	NA	NA	1.31977e-08	0.523764	3.43235e-09	0.977364	NA	NA	NA	NA	1.60867e-05	0.990922	4.87936e-06	0.999492	NA	NA
MED24	NA	NA	NA	Brain_Frontal_Cortex_BA9	3.77379e-08	5.53992e-05	-5.50112	Artery_Coronary	3.36458e-08	6.60889e-05	5.52132	NA	NA	NA	0	1	1	0	2	NA	NA	-5.68349	0.637555	5.99393	0.0406305	NA	NA	NA	NA	1.31977e-08	0.523764	2.0483e-09	0.96759	NA	NA	NA	NA	1.60867e-05	0.990922	3.31507e-06	0.998932	NA	NA
MED24	NA	NA	NA	Brain_Frontal_Cortex_BA9	3.77379e-08	5.53992e-05	-5.50112	Artery_Tibial	7.97928e-09	2.57855e-05	5.7689	NA	NA	NA	0	1	1	0	2	NA	NA	-5.68349	0.637555	5.97836	-0.633419	NA	NA	NA	NA	1.31977e-08	0.523764	2.2539e-09	0.52646	NA	NA	NA	NA	1.60867e-05	0.990922	3.38413e-06	0.99508	NA	NA
MED24	NA	NA	NA	Brain_Frontal_Cortex_BA9	3.77379e-08	5.53992e-05	-5.50112	Brain_Amygdala	2.71378e-07	0.000387925	5.14231	NA	NA	NA	0	1	1	0	2	NA	NA	-5.68349	0.637555	5.23695	-0.808557	NA	NA	NA	NA	1.31977e-08	0.523764	1.63253e-07	0.41877	NA	NA	NA	NA	1.60867e-05	0.990922	0.000240736	0.996764	NA	NA
MED24	NA	NA	NA	Brain_Frontal_Cortex_BA9	3.77379e-08	5.53992e-05	-5.50112	Brain_Anterior_cingulate_cortex_BA24	1.02687e-07	0.000380902	5.3219	NA	NA	NA	0	1	1	0	2	NA	NA	-5.68349	0.637555	5.48294	-0.656652	NA	NA	NA	NA	1.31977e-08	0.523764	4.18313e-08	0.511404	NA	NA	NA	NA	1.60867e-05	0.990922	0.000137129	0.996936	NA	NA
MED24	NA	NA	NA	Brain_Frontal_Cortex_BA9	3.77379e-08	5.53992e-05	-5.50112	Brain_Caudate_basal_ganglia	1.77216e-08	8.80763e-05	5.63289	NA	NA	NA	0	1	1	0	2	NA	NA	-5.68349	0.637555	5.84076	-0.606883	NA	NA	NA	NA	1.31977e-08	0.523764	5.19627e-09	0.543929	NA	NA	NA	NA	1.60867e-05	0.990922	2.65769e-05	0.998198	NA	NA
MED24	NA	NA	NA	Brain_Frontal_Cortex_BA9	3.77379e-08	5.53992e-05	-5.50112	Brain_Cerebellar_Hemisphere	1.02687e-07	0.000281072	5.3219	NA	NA	NA	0	1	1	0	2	NA	NA	-5.68349	0.637555	5.48294	-0.656652	NA	NA	NA	NA	1.31977e-08	0.523764	4.18313e-08	0.511404	NA	NA	NA	NA	1.60867e-05	0.990922	8.50162e-05	0.991828	NA	NA
MED24	NA	NA	NA	Brain_Frontal_Cortex_BA9	3.77379e-08	5.53992e-05	-5.50112	Brain_Cerebellum	1.02687e-07	0.000313574	5.3219	NA	NA	NA	0	1	1	0	2	NA	NA	-5.68349	0.637555	5.48294	-0.656652	NA	NA	NA	NA	1.31977e-08	0.523764	4.18313e-08	0.511404	NA	NA	NA	NA	1.60867e-05	0.990922	9.32973e-05	0.997948	NA	NA
MED24	NA	NA	NA	Brain_Frontal_Cortex_BA9	3.77379e-08	5.53992e-05	-5.50112	Brain_Cortex	8.28026e-09	2.16089e-05	-5.76265	NA	NA	NA	0	1	1	0	2	NA	NA	-5.68349	0.637555	-5.96401	0.650446	NA	NA	NA	NA	1.31977e-08	0.523764	2.46128e-09	0.515404	NA	NA	NA	NA	1.60867e-05	0.990922	6.27201e-06	0.9974	NA	NA
MED24	NA	NA	NA	Brain_Frontal_Cortex_BA9	3.77379e-08	5.53992e-05	-5.50112	Brain_Frontal_Cortex_BA9	1.68978e-08	3.78542e-05	5.64109	NA	NA	NA	0	1	1	0	2	NA	NA	-5.68349	0.637555	5.84438	-0.622837	NA	NA	NA	NA	1.31977e-08	0.523764	5.08461e-09	0.533392	NA	NA	NA	NA	1.60867e-05	0.990922	1.17302e-05	0.997445	NA	NA
MED24	NA	NA	NA	Brain_Frontal_Cortex_BA9	3.77379e-08	5.53992e-05	-5.50112	Brain_Hippocampus	1.31731e-07	0.000307137	-5.27642	NA	NA	NA	0	1	1	0	2	NA	NA	-5.68349	0.637555	-5.43209	0.656522	NA	NA	NA	NA	1.31977e-08	0.523764	5.56988e-08	0.511488	NA	NA	NA	NA	1.60867e-05	0.990922	0.000120521	0.995566	NA	NA
MED24	NA	NA	NA	Brain_Frontal_Cortex_BA9	3.77379e-08	5.53992e-05	-5.50112	Brain_Hypothalamus	2.44231e-07	0.00043058	5.16207	NA	NA	NA	0	1	1	0	2	NA	NA	-5.68349	0.637555	5.264	-0.791174	NA	NA	NA	NA	1.31977e-08	0.523764	1.40952e-07	0.428842	NA	NA	NA	NA	1.60867e-05	0.990922	0.000199198	0.993909	NA	NA
MED24	NA	NA	NA	Brain_Frontal_Cortex_BA9	3.77379e-08	5.53992e-05	-5.50112	Brain_Nucleus_accumbens_basal_ganglia	1.31731e-07	0.000278039	-5.27642	NA	NA	NA	0	1	1	0	2	NA	NA	-5.68349	0.637555	-5.43209	0.656522	NA	NA	NA	NA	1.31977e-08	0.523764	5.56988e-08	0.511488	NA	NA	NA	NA	1.60867e-05	0.990922	9.07124e-05	0.991862	NA	NA
MED24	NA	NA	NA	Brain_Frontal_Cortex_BA9	3.77379e-08	5.53992e-05	-5.50112	Brain_Putamen_basal_ganglia	1.38354e-08	3.79953e-05	5.67541	NA	NA	NA	0	1	1	0	2	NA	NA	-5.68349	0.637555	5.87801	-0.630973	NA	NA	NA	NA	1.31977e-08	0.523764	4.15236e-09	0.528058	NA	NA	NA	NA	1.60867e-05	0.990922	1.56745e-05	0.995484	NA	NA
MED24	NA	NA	NA	Brain_Frontal_Cortex_BA9	3.77379e-08	5.53992e-05	-5.50112	Brain_Spinal_cord_cervical_c-1	1.31731e-07	0.000232879	-5.27642	NA	NA	NA	0	1	1	0	2	NA	NA	-5.68349	0.637555	-5.43209	0.656522	NA	NA	NA	NA	1.31977e-08	0.523764	5.56988e-08	0.511488	NA	NA	NA	NA	1.60867e-05	0.990922	8.46658e-05	0.996336	NA	NA
MED24	NA	NA	NA	Brain_Frontal_Cortex_BA9	3.77379e-08	5.53992e-05	-5.50112	Brain_Substantia_nigra	1.31731e-07	0.000293341	-5.27642	NA	NA	NA	0	1	1	0	2	NA	NA	-5.68349	0.637555	-5.43209	0.656522	NA	NA	NA	NA	1.31977e-08	0.523764	5.56988e-08	0.511488	NA	NA	NA	NA	1.60867e-05	0.990922	9.3741e-05	0.991123	NA	NA
MED24	NA	NA	NA	Brain_Frontal_Cortex_BA9	3.77379e-08	5.53992e-05	-5.50112	Breast_Mammary_Tissue	4.17545e-08	6.91872e-05	5.48327	NA	NA	NA	0	1	1	0	2	NA	NA	-5.68349	0.637555	5.66569	-0.63913	NA	NA	NA	NA	1.31977e-08	0.523764	1.46435e-08	0.522738	NA	NA	NA	NA	1.60867e-05	0.990922	1.54325e-05	0.991689	NA	NA
MED24	NA	NA	NA	Brain_Frontal_Cortex_BA9	3.77379e-08	5.53992e-05	-5.50112	Cells_Cultured_fibroblasts	5.86907e-09	1.61952e-05	-5.82045	NA	NA	NA	0	1	1	0	2	NA	NA	-5.68349	0.637555	-6.02418	0.656163	NA	NA	NA	NA	1.31977e-08	0.523764	1.6997e-09	0.511719	NA	NA	NA	NA	1.60867e-05	0.990922	3.05766e-06	0.988441	NA	NA
MED24	NA	NA	NA	Brain_Frontal_Cortex_BA9	3.77379e-08	5.53992e-05	-5.50112	Cells_EBV-transformed_lymphocytes	1.31731e-07	0.000347186	-5.27642	NA	NA	NA	0	1	1	0	2	NA	NA	-5.68349	0.637555	-5.43209	0.656522	NA	NA	NA	NA	1.31977e-08	0.523764	5.56988e-08	0.511488	NA	NA	NA	NA	1.60867e-05	0.990922	8.65969e-05	0.989901	NA	NA
MED24	NA	NA	NA	Brain_Frontal_Cortex_BA9	3.77379e-08	5.53992e-05	-5.50112	Colon_Sigmoid	3.3645e-08	6.4062e-05	-5.52133	NA	NA	NA	0	1	1	0	2	NA	NA	-5.68349	0.637555	-5.65466	0.76087	NA	NA	NA	NA	1.31977e-08	0.523764	1.56156e-08	0.446735	NA	NA	NA	NA	1.60867e-05	0.990922	1.99831e-05	0.991103	NA	NA
MED24	NA	NA	NA	Brain_Frontal_Cortex_BA9	3.77379e-08	5.53992e-05	-5.50112	Colon_Transverse	3.3645e-08	6.36959e-05	-5.52133	NA	NA	NA	0	1	1	0	2	NA	NA	-5.68349	0.637555	-5.65466	0.76087	NA	NA	NA	NA	1.31977e-08	0.523764	1.56156e-08	0.446735	NA	NA	NA	NA	1.60867e-05	0.990922	1.91464e-05	0.994349	NA	NA
MED24	NA	NA	NA	Brain_Frontal_Cortex_BA9	3.77379e-08	5.53992e-05	-5.50112	Esophagus_Gastroesophageal_Junction	4.93065e-09	2.63305e-05	-5.8495	NA	NA	NA	0	1	1	0	2	NA	NA	-5.68349	0.637555	-6.06122	0.643764	NA	NA	NA	NA	1.31977e-08	0.523764	1.35089e-09	0.519728	NA	NA	NA	NA	1.60867e-05	0.990922	2.96493e-06	0.99535	NA	NA
MED24	NA	NA	NA	Brain_Frontal_Cortex_BA9	3.77379e-08	5.53992e-05	-5.50112	Esophagus_Mucosa	4.8266e-09	8.61677e-06	-5.85304	NA	NA	NA	0	1	1	0	2	NA	NA	-5.68349	0.637555	-6.06632	0.640965	NA	NA	NA	NA	1.31977e-08	0.523764	1.30874e-09	0.521545	NA	NA	NA	NA	1.60867e-05	0.990922	1.44417e-06	0.990263	NA	NA
MED24	NA	NA	NA	Brain_Frontal_Cortex_BA9	3.77379e-08	5.53992e-05	-5.50112	Esophagus_Muscularis	5.34754e-09	3.38703e-05	-5.83598	NA	NA	NA	0	1	1	0	2	NA	NA	-5.68349	0.637555	-6.04648	0.643926	NA	NA	NA	NA	1.31977e-08	0.523764	1.4804e-09	0.519623	NA	NA	NA	NA	1.60867e-05	0.990922	2.67706e-06	0.99276	NA	NA
MED24	NA	NA	NA	Brain_Frontal_Cortex_BA9	3.77379e-08	5.53992e-05	-5.50112	Heart_Atrial_Appendage	3.3645e-08	4.1496e-05	-5.52133	NA	NA	NA	0	1	1	0	2	NA	NA	-5.68349	0.637555	-5.65466	0.76087	NA	NA	NA	NA	1.31977e-08	0.523764	1.56156e-08	0.446735	NA	NA	NA	NA	1.60867e-05	0.990922	1.57103e-05	0.995721	NA	NA
MED24	NA	NA	NA	Brain_Frontal_Cortex_BA9	3.77379e-08	5.53992e-05	-5.50112	Heart_Left_Ventricle	5.64001e-09	1.61698e-05	-5.8271	NA	NA	NA	0	1	1	0	2	NA	NA	-5.68349	0.637555	-6.01708	0.69106	NA	NA	NA	NA	1.31977e-08	0.523764	1.77589e-09	0.489528	NA	NA	NA	NA	1.60867e-05	0.990922	3.2063e-06	0.994742	NA	NA
MED24	NA	NA	NA	Brain_Frontal_Cortex_BA9	3.77379e-08	5.53992e-05	-5.50112	Kidney_Cortex	6.99816e-09	1.83602e-05	5.79097	NA	NA	NA	0	1	1	0	2	NA	NA	-5.68349	0.637555	5.99986	-0.638932	NA	NA	NA	NA	1.31977e-08	0.523764	1.97484e-09	0.522867	NA	NA	NA	NA	1.60867e-05	0.990922	2.66703e-06	0.995928	NA	NA
MED24	NA	NA	NA	Brain_Frontal_Cortex_BA9	3.77379e-08	5.53992e-05	-5.50112	Liver	1.31731e-07	0.000188697	-5.27642	NA	NA	NA	0	1	1	0	2	NA	NA	-5.68349	0.637555	-5.43209	0.656522	NA	NA	NA	NA	1.31977e-08	0.523764	5.56988e-08	0.511488	NA	NA	NA	NA	1.60867e-05	0.990922	6.52016e-05	0.979282	NA	NA
MED24	NA	NA	NA	Brain_Frontal_Cortex_BA9	3.77379e-08	5.53992e-05	-5.50112	Lung	6.89991e-09	1.85008e-05	-5.79334	NA	NA	NA	0	1	1	0	2	NA	NA	-5.68349	0.637555	-6.0018	0.64036	NA	NA	NA	NA	1.31977e-08	0.523764	1.95138e-09	0.521939	NA	NA	NA	NA	1.60867e-05	0.990922	2.58999e-06	0.997093	NA	NA
MED24	NA	NA	NA	Brain_Frontal_Cortex_BA9	3.77379e-08	5.53992e-05	-5.50112	Minor_Salivary_Gland	1.31731e-07	0.000190752	-5.27642	NA	NA	NA	0	1	1	0	2	NA	NA	-5.68349	0.637555	-5.43209	0.656522	NA	NA	NA	NA	1.31977e-08	0.523764	5.56988e-08	0.511488	NA	NA	NA	NA	1.60867e-05	0.990922	5.03011e-05	0.995633	NA	NA
MED24	NA	NA	NA	Brain_Frontal_Cortex_BA9	3.77379e-08	5.53992e-05	-5.50112	Muscle_Skeletal	6.78857e-09	1.1384e-05	-5.79607	NA	NA	NA	0	1	1	0	2	NA	NA	-5.68349	0.637555	-6.00657	0.636303	NA	NA	NA	NA	1.31977e-08	0.523764	1.89487e-09	0.524579	NA	NA	NA	NA	1.60867e-05	0.990922	2.87919e-06	0.996081	NA	NA
MED24	NA	NA	NA	Brain_Frontal_Cortex_BA9	3.77379e-08	5.53992e-05	-5.50112	Nerve_Tibial	6.1261e-09	2.20441e-05	5.81328	NA	NA	NA	0	1	1	0	2	NA	NA	-5.68349	0.637555	6.02286	-0.641652	NA	NA	NA	NA	1.31977e-08	0.523764	1.7136e-09	0.521099	NA	NA	NA	NA	1.60867e-05	0.990922	3.17109e-06	0.990797	NA	NA
MED24	NA	NA	NA	Brain_Frontal_Cortex_BA9	3.77379e-08	5.53992e-05	-5.50112	Ovary	5.25104e-09	1.26942e-05	5.83901	NA	NA	NA	0	1	1	0	2	NA	NA	-5.68349	0.637555	6.04975	-0.64398	NA	NA	NA	NA	1.31977e-08	0.523764	1.45067e-09	0.519588	NA	NA	NA	NA	1.60867e-05	0.990922	2.03724e-06	0.989134	NA	NA
MED24	NA	NA	NA	Brain_Frontal_Cortex_BA9	3.77379e-08	5.53992e-05	-5.50112	Pancreas	1.31731e-07	0.00026653	-5.27642	NA	NA	NA	0	1	1	0	2	NA	NA	-5.68349	0.637555	-5.43209	0.656522	NA	NA	NA	NA	1.31977e-08	0.523764	5.56988e-08	0.511488	NA	NA	NA	NA	1.60867e-05	0.990922	6.18839e-05	0.993317	NA	NA
MED24	NA	NA	NA	Brain_Frontal_Cortex_BA9	3.77379e-08	5.53992e-05	-5.50112	Pituitary	7.40998e-09	2.03744e-05	5.78136	NA	NA	NA	0	1	1	0	2	NA	NA	-5.68349	0.637555	5.98824	-0.641603	NA	NA	NA	NA	1.31977e-08	0.523764	2.12119e-09	0.521131	NA	NA	NA	NA	1.60867e-05	0.990922	4.23963e-06	0.993787	NA	NA
MED24	NA	NA	NA	Brain_Frontal_Cortex_BA9	3.77379e-08	5.53992e-05	-5.50112	Prostate	4.17545e-08	7.94858e-05	-5.48327	NA	NA	NA	0	1	1	0	2	NA	NA	-5.68349	0.637555	-5.66569	0.63913	NA	NA	NA	NA	1.31977e-08	0.523764	1.46435e-08	0.522738	NA	NA	NA	NA	1.60867e-05	0.990922	1.74315e-05	0.992599	NA	NA
MED24	NA	NA	NA	Brain_Frontal_Cortex_BA9	3.77379e-08	5.53992e-05	-5.50112	Skin_Not_Sun_Exposed_Suprapubic	1.31731e-07	0.00017449	-5.27642	NA	NA	NA	0	1	1	0	2	NA	NA	-5.68349	0.637555	-5.43209	0.656522	NA	NA	NA	NA	1.31977e-08	0.523764	5.56988e-08	0.511488	NA	NA	NA	NA	1.60867e-05	0.990922	5.5684e-05	0.990856	NA	NA
MED24	NA	NA	NA	Brain_Frontal_Cortex_BA9	3.77379e-08	5.53992e-05	-5.50112	Skin_Sun_Exposed_Lower_leg	1.88665e-07	0.000251642	-5.21017	NA	NA	NA	0	1	1	0	2	NA	NA	-5.68349	0.637555	-5.40726	0.556054	NA	NA	NA	NA	1.31977e-08	0.523764	6.39956e-08	0.578174	NA	NA	NA	NA	1.60867e-05	0.990922	7.30851e-05	0.993261	NA	NA
MED24	NA	NA	NA	Brain_Frontal_Cortex_BA9	3.77379e-08	5.53992e-05	-5.50112	Small_Intestine_Terminal_Ileum	2.458e-09	6.7633e-06	-5.96422	NA	NA	NA	0	1	1	0	2	NA	NA	-5.68349	0.637555	-6.18076	0.654916	NA	NA	NA	NA	1.31977e-08	0.523764	6.37932e-10	0.512522	NA	NA	NA	NA	1.60867e-05	0.990922	9.4666e-07	0.991705	NA	NA
MED24	NA	NA	NA	Brain_Frontal_Cortex_BA9	3.77379e-08	5.53992e-05	-5.50112	Spleen	1.31731e-07	0.000313032	-5.27642	NA	NA	NA	0	1	1	0	2	NA	NA	-5.68349	0.637555	-5.43209	0.656522	NA	NA	NA	NA	1.31977e-08	0.523764	5.56988e-08	0.511488	NA	NA	NA	NA	1.60867e-05	0.990922	7.69345e-05	0.987026	NA	NA
MED24	NA	NA	NA	Brain_Frontal_Cortex_BA9	3.77379e-08	5.53992e-05	-5.50112	Stomach	1.88665e-07	0.000252336	-5.21017	NA	NA	NA	0	1	1	0	2	NA	NA	-5.68349	0.637555	-5.40726	0.556054	NA	NA	NA	NA	1.31977e-08	0.523764	6.39956e-08	0.578174	NA	NA	NA	NA	1.60867e-05	0.990922	6.37594e-05	0.994382	NA	NA
MED24	NA	NA	NA	Brain_Frontal_Cortex_BA9	3.77379e-08	5.53992e-05	-5.50112	Testis	1.45888e-08	3.93176e-05	5.66633	NA	NA	NA	0	1	1	0	2	NA	NA	-5.68349	0.637555	5.88104	-0.59786	NA	NA	NA	NA	1.31977e-08	0.523764	4.07702e-09	0.549933	NA	NA	NA	NA	1.60867e-05	0.990922	5.94335e-06	0.990786	NA	NA
MED24	NA	NA	NA	Brain_Frontal_Cortex_BA9	3.77379e-08	5.53992e-05	-5.50112	Thyroid	1.02687e-07	0.000150595	5.3219	NA	NA	NA	0	1	1	0	2	NA	NA	-5.68349	0.637555	5.48294	-0.656652	NA	NA	NA	NA	1.31977e-08	0.523764	4.18313e-08	0.511404	NA	NA	NA	NA	1.60867e-05	0.990922	4.25785e-05	0.992545	NA	NA
MED24	NA	NA	NA	Brain_Frontal_Cortex_BA9	3.77379e-08	5.53992e-05	-5.50112	Uterus	2.18628e-09	5.56302e-06	-5.98333	NA	NA	NA	0	1	1	0	2	NA	NA	-5.68349	0.637555	-6.20122	0.655517	NA	NA	NA	NA	1.31977e-08	0.523764	5.60261e-10	0.512135	NA	NA	NA	NA	1.60867e-05	0.990922	6.95441e-07	0.992052	NA	NA
MED24	NA	NA	NA	Brain_Frontal_Cortex_BA9	3.77379e-08	5.53992e-05	-5.50112	Vagina	4.46295e-09	8.9836e-06	-5.86605	NA	NA	NA	0	1	1	0	2	NA	NA	-5.68349	0.637555	-6.08008	0.641772	NA	NA	NA	NA	1.31977e-08	0.523764	1.20124e-09	0.521022	NA	NA	NA	NA	1.60867e-05	0.990922	1.4522e-06	0.99369	NA	NA
MED24	NA	NA	NA	Brain_Frontal_Cortex_BA9	3.77379e-08	5.53992e-05	-5.50112	Whole_Blood	5.42022e-09	1.42108e-05	-5.83373	NA	NA	NA	0	1	1	0	2	NA	NA	-5.68349	0.637555	-6.04235	0.647733	NA	NA	NA	NA	1.31977e-08	0.523764	1.51888e-09	0.517158	NA	NA	NA	NA	1.60867e-05	0.990922	2.70596e-06	0.990488	NA	NA
MED24	NA	NA	NA	Brain_Frontal_Cortex_BA9	3.77379e-08	5.53992e-05	-5.50112	smultixcan	1.03604e-08	1.64841e-05	0.260516	NA	NA	NA	0	1	1	0	2	NA	NA	-5.68349	0.637555	0.33691	0.128911	NA	NA	NA	NA	1.31977e-08	0.523764	2.35046e-09	0.80944	NA	NA	NA	NA	1.60867e-05	0.990922	2.9305e-06	0.997481	NA	NA
MED24	NA	NA	NA	Breast_Mammary_Tissue	4.70096e-07	0.00144719	5.03813	Adipose_Subcutaneous	6.58618e-09	1.5923e-05	-5.80115	NA	NA	NA	0	1	1	0	2	NA	NA	5.50044	0.284038	-6.01213	0.636194	NA	NA	NA	NA	3.78854e-08	0.776381	1.83101e-09	0.52465	NA	NA	NA	NA	7.35507e-05	0.99325	2.77048e-06	0.986177	NA	NA
MED24	NA	NA	NA	Breast_Mammary_Tissue	4.70096e-07	0.00144719	5.03813	Adipose_Visceral_Omentum	1.59456e-08	3.73035e-05	5.65107	NA	NA	NA	0	1	1	0	2	NA	NA	5.50044	0.284038	5.8022	-0.779953	NA	NA	NA	NA	3.78854e-08	0.776381	6.54489e-09	0.435419	NA	NA	NA	NA	7.35507e-05	0.99325	9.17458e-06	0.991425	NA	NA
MED24	NA	NA	NA	Breast_Mammary_Tissue	4.70096e-07	0.00144719	5.03813	Adrenal_Gland	5.33912e-09	1.08624e-05	-5.83624	NA	NA	NA	0	1	1	0	2	NA	NA	5.50044	0.284038	-6.04855	0.639918	NA	NA	NA	NA	3.78854e-08	0.776381	1.46151e-09	0.522226	NA	NA	NA	NA	7.35507e-05	0.99325	1.94587e-06	0.986619	NA	NA
MED24	NA	NA	NA	Breast_Mammary_Tissue	4.70096e-07	0.00144719	5.03813	Artery_Aorta	5.09167e-08	8.54793e-05	-5.44808	NA	NA	NA	0	1	1	0	2	NA	NA	5.50044	0.284038	-5.90946	-0.0283738	NA	NA	NA	NA	3.78854e-08	0.776381	3.43235e-09	0.977364	NA	NA	NA	NA	7.35507e-05	0.99325	4.87936e-06	0.999492	NA	NA
MED24	NA	NA	NA	Breast_Mammary_Tissue	4.70096e-07	0.00144719	5.03813	Artery_Coronary	3.36458e-08	6.60889e-05	5.52132	NA	NA	NA	0	1	1	0	2	NA	NA	5.50044	0.284038	5.99393	0.0406305	NA	NA	NA	NA	3.78854e-08	0.776381	2.0483e-09	0.96759	NA	NA	NA	NA	7.35507e-05	0.99325	3.31507e-06	0.998932	NA	NA
MED24	NA	NA	NA	Breast_Mammary_Tissue	4.70096e-07	0.00144719	5.03813	Artery_Tibial	7.97928e-09	2.57855e-05	5.7689	NA	NA	NA	0	1	1	0	2	NA	NA	5.50044	0.284038	5.97836	-0.633419	NA	NA	NA	NA	3.78854e-08	0.776381	2.2539e-09	0.52646	NA	NA	NA	NA	7.35507e-05	0.99325	3.38413e-06	0.99508	NA	NA
MED24	NA	NA	NA	Breast_Mammary_Tissue	4.70096e-07	0.00144719	5.03813	Brain_Amygdala	2.71378e-07	0.000387925	5.14231	NA	NA	NA	0	1	1	0	2	NA	NA	5.50044	0.284038	5.23695	-0.808557	NA	NA	NA	NA	3.78854e-08	0.776381	1.63253e-07	0.41877	NA	NA	NA	NA	7.35507e-05	0.99325	0.000240736	0.996764	NA	NA
MED24	NA	NA	NA	Breast_Mammary_Tissue	4.70096e-07	0.00144719	5.03813	Brain_Anterior_cingulate_cortex_BA24	1.02687e-07	0.000380902	5.3219	NA	NA	NA	0	1	1	0	2	NA	NA	5.50044	0.284038	5.48294	-0.656652	NA	NA	NA	NA	3.78854e-08	0.776381	4.18313e-08	0.511404	NA	NA	NA	NA	7.35507e-05	0.99325	0.000137129	0.996936	NA	NA
MED24	NA	NA	NA	Breast_Mammary_Tissue	4.70096e-07	0.00144719	5.03813	Brain_Caudate_basal_ganglia	1.77216e-08	8.80763e-05	5.63289	NA	NA	NA	0	1	1	0	2	NA	NA	5.50044	0.284038	5.84076	-0.606883	NA	NA	NA	NA	3.78854e-08	0.776381	5.19627e-09	0.543929	NA	NA	NA	NA	7.35507e-05	0.99325	2.65769e-05	0.998198	NA	NA
MED24	NA	NA	NA	Breast_Mammary_Tissue	4.70096e-07	0.00144719	5.03813	Brain_Cerebellar_Hemisphere	1.02687e-07	0.000281072	5.3219	NA	NA	NA	0	1	1	0	2	NA	NA	5.50044	0.284038	5.48294	-0.656652	NA	NA	NA	NA	3.78854e-08	0.776381	4.18313e-08	0.511404	NA	NA	NA	NA	7.35507e-05	0.99325	8.50162e-05	0.991828	NA	NA
MED24	NA	NA	NA	Breast_Mammary_Tissue	4.70096e-07	0.00144719	5.03813	Brain_Cerebellum	1.02687e-07	0.000313574	5.3219	NA	NA	NA	0	1	1	0	2	NA	NA	5.50044	0.284038	5.48294	-0.656652	NA	NA	NA	NA	3.78854e-08	0.776381	4.18313e-08	0.511404	NA	NA	NA	NA	7.35507e-05	0.99325	9.32973e-05	0.997948	NA	NA
MED24	NA	NA	NA	Breast_Mammary_Tissue	4.70096e-07	0.00144719	5.03813	Brain_Cortex	8.28026e-09	2.16089e-05	-5.76265	NA	NA	NA	0	1	1	0	2	NA	NA	5.50044	0.284038	-5.96401	0.650446	NA	NA	NA	NA	3.78854e-08	0.776381	2.46128e-09	0.515404	NA	NA	NA	NA	7.35507e-05	0.99325	6.27201e-06	0.9974	NA	NA
MED24	NA	NA	NA	Breast_Mammary_Tissue	4.70096e-07	0.00144719	5.03813	Brain_Frontal_Cortex_BA9	1.68978e-08	3.78542e-05	5.64109	NA	NA	NA	0	1	1	0	2	NA	NA	5.50044	0.284038	5.84438	-0.622837	NA	NA	NA	NA	3.78854e-08	0.776381	5.08461e-09	0.533392	NA	NA	NA	NA	7.35507e-05	0.99325	1.17302e-05	0.997445	NA	NA
MED24	NA	NA	NA	Breast_Mammary_Tissue	4.70096e-07	0.00144719	5.03813	Brain_Hippocampus	1.31731e-07	0.000307137	-5.27642	NA	NA	NA	0	1	1	0	2	NA	NA	5.50044	0.284038	-5.43209	0.656522	NA	NA	NA	NA	3.78854e-08	0.776381	5.56988e-08	0.511488	NA	NA	NA	NA	7.35507e-05	0.99325	0.000120521	0.995566	NA	NA
MED24	NA	NA	NA	Breast_Mammary_Tissue	4.70096e-07	0.00144719	5.03813	Brain_Hypothalamus	2.44231e-07	0.00043058	5.16207	NA	NA	NA	0	1	1	0	2	NA	NA	5.50044	0.284038	5.264	-0.791174	NA	NA	NA	NA	3.78854e-08	0.776381	1.40952e-07	0.428842	NA	NA	NA	NA	7.35507e-05	0.99325	0.000199198	0.993909	NA	NA
MED24	NA	NA	NA	Breast_Mammary_Tissue	4.70096e-07	0.00144719	5.03813	Brain_Nucleus_accumbens_basal_ganglia	1.31731e-07	0.000278039	-5.27642	NA	NA	NA	0	1	1	0	2	NA	NA	5.50044	0.284038	-5.43209	0.656522	NA	NA	NA	NA	3.78854e-08	0.776381	5.56988e-08	0.511488	NA	NA	NA	NA	7.35507e-05	0.99325	9.07124e-05	0.991862	NA	NA
MED24	NA	NA	NA	Breast_Mammary_Tissue	4.70096e-07	0.00144719	5.03813	Brain_Putamen_basal_ganglia	1.38354e-08	3.79953e-05	5.67541	NA	NA	NA	0	1	1	0	2	NA	NA	5.50044	0.284038	5.87801	-0.630973	NA	NA	NA	NA	3.78854e-08	0.776381	4.15236e-09	0.528058	NA	NA	NA	NA	7.35507e-05	0.99325	1.56745e-05	0.995484	NA	NA
MED24	NA	NA	NA	Breast_Mammary_Tissue	4.70096e-07	0.00144719	5.03813	Brain_Spinal_cord_cervical_c-1	1.31731e-07	0.000232879	-5.27642	NA	NA	NA	0	1	1	0	2	NA	NA	5.50044	0.284038	-5.43209	0.656522	NA	NA	NA	NA	3.78854e-08	0.776381	5.56988e-08	0.511488	NA	NA	NA	NA	7.35507e-05	0.99325	8.46658e-05	0.996336	NA	NA
MED24	NA	NA	NA	Breast_Mammary_Tissue	4.70096e-07	0.00144719	5.03813	Brain_Substantia_nigra	1.31731e-07	0.000293341	-5.27642	NA	NA	NA	0	1	1	0	2	NA	NA	5.50044	0.284038	-5.43209	0.656522	NA	NA	NA	NA	3.78854e-08	0.776381	5.56988e-08	0.511488	NA	NA	NA	NA	7.35507e-05	0.99325	9.3741e-05	0.991123	NA	NA
MED24	NA	NA	NA	Breast_Mammary_Tissue	4.70096e-07	0.00144719	5.03813	Breast_Mammary_Tissue	4.17545e-08	6.91872e-05	5.48327	NA	NA	NA	0	1	1	0	2	NA	NA	5.50044	0.284038	5.66569	-0.63913	NA	NA	NA	NA	3.78854e-08	0.776381	1.46435e-08	0.522738	NA	NA	NA	NA	7.35507e-05	0.99325	1.54325e-05	0.991689	NA	NA
MED24	NA	NA	NA	Breast_Mammary_Tissue	4.70096e-07	0.00144719	5.03813	Cells_Cultured_fibroblasts	5.86907e-09	1.61952e-05	-5.82045	NA	NA	NA	0	1	1	0	2	NA	NA	5.50044	0.284038	-6.02418	0.656163	NA	NA	NA	NA	3.78854e-08	0.776381	1.6997e-09	0.511719	NA	NA	NA	NA	7.35507e-05	0.99325	3.05766e-06	0.988441	NA	NA
MED24	NA	NA	NA	Breast_Mammary_Tissue	4.70096e-07	0.00144719	5.03813	Cells_EBV-transformed_lymphocytes	1.31731e-07	0.000347186	-5.27642	NA	NA	NA	0	1	1	0	2	NA	NA	5.50044	0.284038	-5.43209	0.656522	NA	NA	NA	NA	3.78854e-08	0.776381	5.56988e-08	0.511488	NA	NA	NA	NA	7.35507e-05	0.99325	8.65969e-05	0.989901	NA	NA
MED24	NA	NA	NA	Breast_Mammary_Tissue	4.70096e-07	0.00144719	5.03813	Colon_Sigmoid	3.3645e-08	6.4062e-05	-5.52133	NA	NA	NA	0	1	1	0	2	NA	NA	5.50044	0.284038	-5.65466	0.76087	NA	NA	NA	NA	3.78854e-08	0.776381	1.56156e-08	0.446735	NA	NA	NA	NA	7.35507e-05	0.99325	1.99831e-05	0.991103	NA	NA
MED24	NA	NA	NA	Breast_Mammary_Tissue	4.70096e-07	0.00144719	5.03813	Colon_Transverse	3.3645e-08	6.36959e-05	-5.52133	NA	NA	NA	0	1	1	0	2	NA	NA	5.50044	0.284038	-5.65466	0.76087	NA	NA	NA	NA	3.78854e-08	0.776381	1.56156e-08	0.446735	NA	NA	NA	NA	7.35507e-05	0.99325	1.91464e-05	0.994349	NA	NA
MED24	NA	NA	NA	Breast_Mammary_Tissue	4.70096e-07	0.00144719	5.03813	Esophagus_Gastroesophageal_Junction	4.93065e-09	2.63305e-05	-5.8495	NA	NA	NA	0	1	1	0	2	NA	NA	5.50044	0.284038	-6.06122	0.643764	NA	NA	NA	NA	3.78854e-08	0.776381	1.35089e-09	0.519728	NA	NA	NA	NA	7.35507e-05	0.99325	2.96493e-06	0.99535	NA	NA
MED24	NA	NA	NA	Breast_Mammary_Tissue	4.70096e-07	0.00144719	5.03813	Esophagus_Mucosa	4.8266e-09	8.61677e-06	-5.85304	NA	NA	NA	0	1	1	0	2	NA	NA	5.50044	0.284038	-6.06632	0.640965	NA	NA	NA	NA	3.78854e-08	0.776381	1.30874e-09	0.521545	NA	NA	NA	NA	7.35507e-05	0.99325	1.44417e-06	0.990263	NA	NA
MED24	NA	NA	NA	Breast_Mammary_Tissue	4.70096e-07	0.00144719	5.03813	Esophagus_Muscularis	5.34754e-09	3.38703e-05	-5.83598	NA	NA	NA	0	1	1	0	2	NA	NA	5.50044	0.284038	-6.04648	0.643926	NA	NA	NA	NA	3.78854e-08	0.776381	1.4804e-09	0.519623	NA	NA	NA	NA	7.35507e-05	0.99325	2.67706e-06	0.99276	NA	NA
MED24	NA	NA	NA	Breast_Mammary_Tissue	4.70096e-07	0.00144719	5.03813	Heart_Atrial_Appendage	3.3645e-08	4.1496e-05	-5.52133	NA	NA	NA	0	1	1	0	2	NA	NA	5.50044	0.284038	-5.65466	0.76087	NA	NA	NA	NA	3.78854e-08	0.776381	1.56156e-08	0.446735	NA	NA	NA	NA	7.35507e-05	0.99325	1.57103e-05	0.995721	NA	NA
MED24	NA	NA	NA	Breast_Mammary_Tissue	4.70096e-07	0.00144719	5.03813	Heart_Left_Ventricle	5.64001e-09	1.61698e-05	-5.8271	NA	NA	NA	0	1	1	0	2	NA	NA	5.50044	0.284038	-6.01708	0.69106	NA	NA	NA	NA	3.78854e-08	0.776381	1.77589e-09	0.489528	NA	NA	NA	NA	7.35507e-05	0.99325	3.2063e-06	0.994742	NA	NA
MED24	NA	NA	NA	Breast_Mammary_Tissue	4.70096e-07	0.00144719	5.03813	Kidney_Cortex	6.99816e-09	1.83602e-05	5.79097	NA	NA	NA	0	1	1	0	2	NA	NA	5.50044	0.284038	5.99986	-0.638932	NA	NA	NA	NA	3.78854e-08	0.776381	1.97484e-09	0.522867	NA	NA	NA	NA	7.35507e-05	0.99325	2.66703e-06	0.995928	NA	NA
MED24	NA	NA	NA	Breast_Mammary_Tissue	4.70096e-07	0.00144719	5.03813	Liver	1.31731e-07	0.000188697	-5.27642	NA	NA	NA	0	1	1	0	2	NA	NA	5.50044	0.284038	-5.43209	0.656522	NA	NA	NA	NA	3.78854e-08	0.776381	5.56988e-08	0.511488	NA	NA	NA	NA	7.35507e-05	0.99325	6.52016e-05	0.979282	NA	NA
MED24	NA	NA	NA	Breast_Mammary_Tissue	4.70096e-07	0.00144719	5.03813	Lung	6.89991e-09	1.85008e-05	-5.79334	NA	NA	NA	0	1	1	0	2	NA	NA	5.50044	0.284038	-6.0018	0.64036	NA	NA	NA	NA	3.78854e-08	0.776381	1.95138e-09	0.521939	NA	NA	NA	NA	7.35507e-05	0.99325	2.58999e-06	0.997093	NA	NA
MED24	NA	NA	NA	Breast_Mammary_Tissue	4.70096e-07	0.00144719	5.03813	Minor_Salivary_Gland	1.31731e-07	0.000190752	-5.27642	NA	NA	NA	0	1	1	0	2	NA	NA	5.50044	0.284038	-5.43209	0.656522	NA	NA	NA	NA	3.78854e-08	0.776381	5.56988e-08	0.511488	NA	NA	NA	NA	7.35507e-05	0.99325	5.03011e-05	0.995633	NA	NA
MED24	NA	NA	NA	Breast_Mammary_Tissue	4.70096e-07	0.00144719	5.03813	Muscle_Skeletal	6.78857e-09	1.1384e-05	-5.79607	NA	NA	NA	0	1	1	0	2	NA	NA	5.50044	0.284038	-6.00657	0.636303	NA	NA	NA	NA	3.78854e-08	0.776381	1.89487e-09	0.524579	NA	NA	NA	NA	7.35507e-05	0.99325	2.87919e-06	0.996081	NA	NA
MED24	NA	NA	NA	Breast_Mammary_Tissue	4.70096e-07	0.00144719	5.03813	Nerve_Tibial	6.1261e-09	2.20441e-05	5.81328	NA	NA	NA	0	1	1	0	2	NA	NA	5.50044	0.284038	6.02286	-0.641652	NA	NA	NA	NA	3.78854e-08	0.776381	1.7136e-09	0.521099	NA	NA	NA	NA	7.35507e-05	0.99325	3.17109e-06	0.990797	NA	NA
MED24	NA	NA	NA	Breast_Mammary_Tissue	4.70096e-07	0.00144719	5.03813	Ovary	5.25104e-09	1.26942e-05	5.83901	NA	NA	NA	0	1	1	0	2	NA	NA	5.50044	0.284038	6.04975	-0.64398	NA	NA	NA	NA	3.78854e-08	0.776381	1.45067e-09	0.519588	NA	NA	NA	NA	7.35507e-05	0.99325	2.03724e-06	0.989134	NA	NA
MED24	NA	NA	NA	Breast_Mammary_Tissue	4.70096e-07	0.00144719	5.03813	Pancreas	1.31731e-07	0.00026653	-5.27642	NA	NA	NA	0	1	1	0	2	NA	NA	5.50044	0.284038	-5.43209	0.656522	NA	NA	NA	NA	3.78854e-08	0.776381	5.56988e-08	0.511488	NA	NA	NA	NA	7.35507e-05	0.99325	6.18839e-05	0.993317	NA	NA
MED24	NA	NA	NA	Breast_Mammary_Tissue	4.70096e-07	0.00144719	5.03813	Pituitary	7.40998e-09	2.03744e-05	5.78136	NA	NA	NA	0	1	1	0	2	NA	NA	5.50044	0.284038	5.98824	-0.641603	NA	NA	NA	NA	3.78854e-08	0.776381	2.12119e-09	0.521131	NA	NA	NA	NA	7.35507e-05	0.99325	4.23963e-06	0.993787	NA	NA
MED24	NA	NA	NA	Breast_Mammary_Tissue	4.70096e-07	0.00144719	5.03813	Prostate	4.17545e-08	7.94858e-05	-5.48327	NA	NA	NA	0	1	1	0	2	NA	NA	5.50044	0.284038	-5.66569	0.63913	NA	NA	NA	NA	3.78854e-08	0.776381	1.46435e-08	0.522738	NA	NA	NA	NA	7.35507e-05	0.99325	1.74315e-05	0.992599	NA	NA
MED24	NA	NA	NA	Breast_Mammary_Tissue	4.70096e-07	0.00144719	5.03813	Skin_Not_Sun_Exposed_Suprapubic	1.31731e-07	0.00017449	-5.27642	NA	NA	NA	0	1	1	0	2	NA	NA	5.50044	0.284038	-5.43209	0.656522	NA	NA	NA	NA	3.78854e-08	0.776381	5.56988e-08	0.511488	NA	NA	NA	NA	7.35507e-05	0.99325	5.5684e-05	0.990856	NA	NA
MED24	NA	NA	NA	Breast_Mammary_Tissue	4.70096e-07	0.00144719	5.03813	Skin_Sun_Exposed_Lower_leg	1.88665e-07	0.000251642	-5.21017	NA	NA	NA	0	1	1	0	2	NA	NA	5.50044	0.284038	-5.40726	0.556054	NA	NA	NA	NA	3.78854e-08	0.776381	6.39956e-08	0.578174	NA	NA	NA	NA	7.35507e-05	0.99325	7.30851e-05	0.993261	NA	NA
MED24	NA	NA	NA	Breast_Mammary_Tissue	4.70096e-07	0.00144719	5.03813	Small_Intestine_Terminal_Ileum	2.458e-09	6.7633e-06	-5.96422	NA	NA	NA	0	1	1	0	2	NA	NA	5.50044	0.284038	-6.18076	0.654916	NA	NA	NA	NA	3.78854e-08	0.776381	6.37932e-10	0.512522	NA	NA	NA	NA	7.35507e-05	0.99325	9.4666e-07	0.991705	NA	NA
MED24	NA	NA	NA	Breast_Mammary_Tissue	4.70096e-07	0.00144719	5.03813	Spleen	1.31731e-07	0.000313032	-5.27642	NA	NA	NA	0	1	1	0	2	NA	NA	5.50044	0.284038	-5.43209	0.656522	NA	NA	NA	NA	3.78854e-08	0.776381	5.56988e-08	0.511488	NA	NA	NA	NA	7.35507e-05	0.99325	7.69345e-05	0.987026	NA	NA
MED24	NA	NA	NA	Breast_Mammary_Tissue	4.70096e-07	0.00144719	5.03813	Stomach	1.88665e-07	0.000252336	-5.21017	NA	NA	NA	0	1	1	0	2	NA	NA	5.50044	0.284038	-5.40726	0.556054	NA	NA	NA	NA	3.78854e-08	0.776381	6.39956e-08	0.578174	NA	NA	NA	NA	7.35507e-05	0.99325	6.37594e-05	0.994382	NA	NA
MED24	NA	NA	NA	Breast_Mammary_Tissue	4.70096e-07	0.00144719	5.03813	Testis	1.45888e-08	3.93176e-05	5.66633	NA	NA	NA	0	1	1	0	2	NA	NA	5.50044	0.284038	5.88104	-0.59786	NA	NA	NA	NA	3.78854e-08	0.776381	4.07702e-09	0.549933	NA	NA	NA	NA	7.35507e-05	0.99325	5.94335e-06	0.990786	NA	NA
MED24	NA	NA	NA	Breast_Mammary_Tissue	4.70096e-07	0.00144719	5.03813	Thyroid	1.02687e-07	0.000150595	5.3219	NA	NA	NA	0	1	1	0	2	NA	NA	5.50044	0.284038	5.48294	-0.656652	NA	NA	NA	NA	3.78854e-08	0.776381	4.18313e-08	0.511404	NA	NA	NA	NA	7.35507e-05	0.99325	4.25785e-05	0.992545	NA	NA
MED24	NA	NA	NA	Breast_Mammary_Tissue	4.70096e-07	0.00144719	5.03813	Uterus	2.18628e-09	5.56302e-06	-5.98333	NA	NA	NA	0	1	1	0	2	NA	NA	5.50044	0.284038	-6.20122	0.655517	NA	NA	NA	NA	3.78854e-08	0.776381	5.60261e-10	0.512135	NA	NA	NA	NA	7.35507e-05	0.99325	6.95441e-07	0.992052	NA	NA
MED24	NA	NA	NA	Breast_Mammary_Tissue	4.70096e-07	0.00144719	5.03813	Vagina	4.46295e-09	8.9836e-06	-5.86605	NA	NA	NA	0	1	1	0	2	NA	NA	5.50044	0.284038	-6.08008	0.641772	NA	NA	NA	NA	3.78854e-08	0.776381	1.20124e-09	0.521022	NA	NA	NA	NA	7.35507e-05	0.99325	1.4522e-06	0.99369	NA	NA
MED24	NA	NA	NA	Breast_Mammary_Tissue	4.70096e-07	0.00144719	5.03813	Whole_Blood	5.42022e-09	1.42108e-05	-5.83373	NA	NA	NA	0	1	1	0	2	NA	NA	5.50044	0.284038	-6.04235	0.647733	NA	NA	NA	NA	3.78854e-08	0.776381	1.51888e-09	0.517158	NA	NA	NA	NA	7.35507e-05	0.99325	2.70596e-06	0.990488	NA	NA
MED24	NA	NA	NA	Breast_Mammary_Tissue	4.70096e-07	0.00144719	5.03813	smultixcan	1.03604e-08	1.64841e-05	0.260516	NA	NA	NA	0	1	1	0	2	NA	NA	5.50044	0.284038	0.33691	0.128911	NA	NA	NA	NA	3.78854e-08	0.776381	2.35046e-09	0.80944	NA	NA	NA	NA	7.35507e-05	0.99325	2.9305e-06	0.997481	NA	NA
MED24	NA	NA	NA	Cells_Cultured_fibroblasts	1.64761e-07	0.000221512	5.23525	Adipose_Subcutaneous	6.58618e-09	1.5923e-05	-5.80115	NA	NA	NA	0	1	1	0	2	NA	NA	5.59975	-0.165919	-6.01213	0.636194	NA	NA	NA	NA	2.14658e-08	0.86822	1.83101e-09	0.52465	NA	NA	NA	NA	2.66691e-05	0.992428	2.77048e-06	0.986177	NA	NA
MED24	NA	NA	NA	Cells_Cultured_fibroblasts	1.64761e-07	0.000221512	5.23525	Adipose_Visceral_Omentum	1.59456e-08	3.73035e-05	5.65107	NA	NA	NA	0	1	1	0	2	NA	NA	5.59975	-0.165919	5.8022	-0.779953	NA	NA	NA	NA	2.14658e-08	0.86822	6.54489e-09	0.435419	NA	NA	NA	NA	2.66691e-05	0.992428	9.17458e-06	0.991425	NA	NA
MED24	NA	NA	NA	Cells_Cultured_fibroblasts	1.64761e-07	0.000221512	5.23525	Adrenal_Gland	5.33912e-09	1.08624e-05	-5.83624	NA	NA	NA	0	1	1	0	2	NA	NA	5.59975	-0.165919	-6.04855	0.639918	NA	NA	NA	NA	2.14658e-08	0.86822	1.46151e-09	0.522226	NA	NA	NA	NA	2.66691e-05	0.992428	1.94587e-06	0.986619	NA	NA
MED24	NA	NA	NA	Cells_Cultured_fibroblasts	1.64761e-07	0.000221512	5.23525	Artery_Aorta	5.09167e-08	8.54793e-05	-5.44808	NA	NA	NA	0	1	1	0	2	NA	NA	5.59975	-0.165919	-5.90946	-0.0283738	NA	NA	NA	NA	2.14658e-08	0.86822	3.43235e-09	0.977364	NA	NA	NA	NA	2.66691e-05	0.992428	4.87936e-06	0.999492	NA	NA
MED24	NA	NA	NA	Cells_Cultured_fibroblasts	1.64761e-07	0.000221512	5.23525	Artery_Coronary	3.36458e-08	6.60889e-05	5.52132	NA	NA	NA	0	1	1	0	2	NA	NA	5.59975	-0.165919	5.99393	0.0406305	NA	NA	NA	NA	2.14658e-08	0.86822	2.0483e-09	0.96759	NA	NA	NA	NA	2.66691e-05	0.992428	3.31507e-06	0.998932	NA	NA
MED24	NA	NA	NA	Cells_Cultured_fibroblasts	1.64761e-07	0.000221512	5.23525	Artery_Tibial	7.97928e-09	2.57855e-05	5.7689	NA	NA	NA	0	1	1	0	2	NA	NA	5.59975	-0.165919	5.97836	-0.633419	NA	NA	NA	NA	2.14658e-08	0.86822	2.2539e-09	0.52646	NA	NA	NA	NA	2.66691e-05	0.992428	3.38413e-06	0.99508	NA	NA
MED24	NA	NA	NA	Cells_Cultured_fibroblasts	1.64761e-07	0.000221512	5.23525	Brain_Amygdala	2.71378e-07	0.000387925	5.14231	NA	NA	NA	0	1	1	0	2	NA	NA	5.59975	-0.165919	5.23695	-0.808557	NA	NA	NA	NA	2.14658e-08	0.86822	1.63253e-07	0.41877	NA	NA	NA	NA	2.66691e-05	0.992428	0.000240736	0.996764	NA	NA
MED24	NA	NA	NA	Cells_Cultured_fibroblasts	1.64761e-07	0.000221512	5.23525	Brain_Anterior_cingulate_cortex_BA24	1.02687e-07	0.000380902	5.3219	NA	NA	NA	0	1	1	0	2	NA	NA	5.59975	-0.165919	5.48294	-0.656652	NA	NA	NA	NA	2.14658e-08	0.86822	4.18313e-08	0.511404	NA	NA	NA	NA	2.66691e-05	0.992428	0.000137129	0.996936	NA	NA
MED24	NA	NA	NA	Cells_Cultured_fibroblasts	1.64761e-07	0.000221512	5.23525	Brain_Caudate_basal_ganglia	1.77216e-08	8.80763e-05	5.63289	NA	NA	NA	0	1	1	0	2	NA	NA	5.59975	-0.165919	5.84076	-0.606883	NA	NA	NA	NA	2.14658e-08	0.86822	5.19627e-09	0.543929	NA	NA	NA	NA	2.66691e-05	0.992428	2.65769e-05	0.998198	NA	NA
MED24	NA	NA	NA	Cells_Cultured_fibroblasts	1.64761e-07	0.000221512	5.23525	Brain_Cerebellar_Hemisphere	1.02687e-07	0.000281072	5.3219	NA	NA	NA	0	1	1	0	2	NA	NA	5.59975	-0.165919	5.48294	-0.656652	NA	NA	NA	NA	2.14658e-08	0.86822	4.18313e-08	0.511404	NA	NA	NA	NA	2.66691e-05	0.992428	8.50162e-05	0.991828	NA	NA
MED24	NA	NA	NA	Cells_Cultured_fibroblasts	1.64761e-07	0.000221512	5.23525	Brain_Cerebellum	1.02687e-07	0.000313574	5.3219	NA	NA	NA	0	1	1	0	2	NA	NA	5.59975	-0.165919	5.48294	-0.656652	NA	NA	NA	NA	2.14658e-08	0.86822	4.18313e-08	0.511404	NA	NA	NA	NA	2.66691e-05	0.992428	9.32973e-05	0.997948	NA	NA
MED24	NA	NA	NA	Cells_Cultured_fibroblasts	1.64761e-07	0.000221512	5.23525	Brain_Cortex	8.28026e-09	2.16089e-05	-5.76265	NA	NA	NA	0	1	1	0	2	NA	NA	5.59975	-0.165919	-5.96401	0.650446	NA	NA	NA	NA	2.14658e-08	0.86822	2.46128e-09	0.515404	NA	NA	NA	NA	2.66691e-05	0.992428	6.27201e-06	0.9974	NA	NA
MED24	NA	NA	NA	Cells_Cultured_fibroblasts	1.64761e-07	0.000221512	5.23525	Brain_Frontal_Cortex_BA9	1.68978e-08	3.78542e-05	5.64109	NA	NA	NA	0	1	1	0	2	NA	NA	5.59975	-0.165919	5.84438	-0.622837	NA	NA	NA	NA	2.14658e-08	0.86822	5.08461e-09	0.533392	NA	NA	NA	NA	2.66691e-05	0.992428	1.17302e-05	0.997445	NA	NA
MED24	NA	NA	NA	Cells_Cultured_fibroblasts	1.64761e-07	0.000221512	5.23525	Brain_Hippocampus	1.31731e-07	0.000307137	-5.27642	NA	NA	NA	0	1	1	0	2	NA	NA	5.59975	-0.165919	-5.43209	0.656522	NA	NA	NA	NA	2.14658e-08	0.86822	5.56988e-08	0.511488	NA	NA	NA	NA	2.66691e-05	0.992428	0.000120521	0.995566	NA	NA
MED24	NA	NA	NA	Cells_Cultured_fibroblasts	1.64761e-07	0.000221512	5.23525	Brain_Hypothalamus	2.44231e-07	0.00043058	5.16207	NA	NA	NA	0	1	1	0	2	NA	NA	5.59975	-0.165919	5.264	-0.791174	NA	NA	NA	NA	2.14658e-08	0.86822	1.40952e-07	0.428842	NA	NA	NA	NA	2.66691e-05	0.992428	0.000199198	0.993909	NA	NA
MED24	NA	NA	NA	Cells_Cultured_fibroblasts	1.64761e-07	0.000221512	5.23525	Brain_Nucleus_accumbens_basal_ganglia	1.31731e-07	0.000278039	-5.27642	NA	NA	NA	0	1	1	0	2	NA	NA	5.59975	-0.165919	-5.43209	0.656522	NA	NA	NA	NA	2.14658e-08	0.86822	5.56988e-08	0.511488	NA	NA	NA	NA	2.66691e-05	0.992428	9.07124e-05	0.991862	NA	NA
MED24	NA	NA	NA	Cells_Cultured_fibroblasts	1.64761e-07	0.000221512	5.23525	Brain_Putamen_basal_ganglia	1.38354e-08	3.79953e-05	5.67541	NA	NA	NA	0	1	1	0	2	NA	NA	5.59975	-0.165919	5.87801	-0.630973	NA	NA	NA	NA	2.14658e-08	0.86822	4.15236e-09	0.528058	NA	NA	NA	NA	2.66691e-05	0.992428	1.56745e-05	0.995484	NA	NA
MED24	NA	NA	NA	Cells_Cultured_fibroblasts	1.64761e-07	0.000221512	5.23525	Brain_Spinal_cord_cervical_c-1	1.31731e-07	0.000232879	-5.27642	NA	NA	NA	0	1	1	0	2	NA	NA	5.59975	-0.165919	-5.43209	0.656522	NA	NA	NA	NA	2.14658e-08	0.86822	5.56988e-08	0.511488	NA	NA	NA	NA	2.66691e-05	0.992428	8.46658e-05	0.996336	NA	NA
MED24	NA	NA	NA	Cells_Cultured_fibroblasts	1.64761e-07	0.000221512	5.23525	Brain_Substantia_nigra	1.31731e-07	0.000293341	-5.27642	NA	NA	NA	0	1	1	0	2	NA	NA	5.59975	-0.165919	-5.43209	0.656522	NA	NA	NA	NA	2.14658e-08	0.86822	5.56988e-08	0.511488	NA	NA	NA	NA	2.66691e-05	0.992428	9.3741e-05	0.991123	NA	NA
MED24	NA	NA	NA	Cells_Cultured_fibroblasts	1.64761e-07	0.000221512	5.23525	Breast_Mammary_Tissue	4.17545e-08	6.91872e-05	5.48327	NA	NA	NA	0	1	1	0	2	NA	NA	5.59975	-0.165919	5.66569	-0.63913	NA	NA	NA	NA	2.14658e-08	0.86822	1.46435e-08	0.522738	NA	NA	NA	NA	2.66691e-05	0.992428	1.54325e-05	0.991689	NA	NA
MED24	NA	NA	NA	Cells_Cultured_fibroblasts	1.64761e-07	0.000221512	5.23525	Cells_Cultured_fibroblasts	5.86907e-09	1.61952e-05	-5.82045	NA	NA	NA	0	1	1	0	2	NA	NA	5.59975	-0.165919	-6.02418	0.656163	NA	NA	NA	NA	2.14658e-08	0.86822	1.6997e-09	0.511719	NA	NA	NA	NA	2.66691e-05	0.992428	3.05766e-06	0.988441	NA	NA
MED24	NA	NA	NA	Cells_Cultured_fibroblasts	1.64761e-07	0.000221512	5.23525	Cells_EBV-transformed_lymphocytes	1.31731e-07	0.000347186	-5.27642	NA	NA	NA	0	1	1	0	2	NA	NA	5.59975	-0.165919	-5.43209	0.656522	NA	NA	NA	NA	2.14658e-08	0.86822	5.56988e-08	0.511488	NA	NA	NA	NA	2.66691e-05	0.992428	8.65969e-05	0.989901	NA	NA
MED24	NA	NA	NA	Cells_Cultured_fibroblasts	1.64761e-07	0.000221512	5.23525	Colon_Sigmoid	3.3645e-08	6.4062e-05	-5.52133	NA	NA	NA	0	1	1	0	2	NA	NA	5.59975	-0.165919	-5.65466	0.76087	NA	NA	NA	NA	2.14658e-08	0.86822	1.56156e-08	0.446735	NA	NA	NA	NA	2.66691e-05	0.992428	1.99831e-05	0.991103	NA	NA
MED24	NA	NA	NA	Cells_Cultured_fibroblasts	1.64761e-07	0.000221512	5.23525	Colon_Transverse	3.3645e-08	6.36959e-05	-5.52133	NA	NA	NA	0	1	1	0	2	NA	NA	5.59975	-0.165919	-5.65466	0.76087	NA	NA	NA	NA	2.14658e-08	0.86822	1.56156e-08	0.446735	NA	NA	NA	NA	2.66691e-05	0.992428	1.91464e-05	0.994349	NA	NA
MED24	NA	NA	NA	Cells_Cultured_fibroblasts	1.64761e-07	0.000221512	5.23525	Esophagus_Gastroesophageal_Junction	4.93065e-09	2.63305e-05	-5.8495	NA	NA	NA	0	1	1	0	2	NA	NA	5.59975	-0.165919	-6.06122	0.643764	NA	NA	NA	NA	2.14658e-08	0.86822	1.35089e-09	0.519728	NA	NA	NA	NA	2.66691e-05	0.992428	2.96493e-06	0.99535	NA	NA
MED24	NA	NA	NA	Cells_Cultured_fibroblasts	1.64761e-07	0.000221512	5.23525	Esophagus_Mucosa	4.8266e-09	8.61677e-06	-5.85304	NA	NA	NA	0	1	1	0	2	NA	NA	5.59975	-0.165919	-6.06632	0.640965	NA	NA	NA	NA	2.14658e-08	0.86822	1.30874e-09	0.521545	NA	NA	NA	NA	2.66691e-05	0.992428	1.44417e-06	0.990263	NA	NA
MED24	NA	NA	NA	Cells_Cultured_fibroblasts	1.64761e-07	0.000221512	5.23525	Esophagus_Muscularis	5.34754e-09	3.38703e-05	-5.83598	NA	NA	NA	0	1	1	0	2	NA	NA	5.59975	-0.165919	-6.04648	0.643926	NA	NA	NA	NA	2.14658e-08	0.86822	1.4804e-09	0.519623	NA	NA	NA	NA	2.66691e-05	0.992428	2.67706e-06	0.99276	NA	NA
MED24	NA	NA	NA	Cells_Cultured_fibroblasts	1.64761e-07	0.000221512	5.23525	Heart_Atrial_Appendage	3.3645e-08	4.1496e-05	-5.52133	NA	NA	NA	0	1	1	0	2	NA	NA	5.59975	-0.165919	-5.65466	0.76087	NA	NA	NA	NA	2.14658e-08	0.86822	1.56156e-08	0.446735	NA	NA	NA	NA	2.66691e-05	0.992428	1.57103e-05	0.995721	NA	NA
MED24	NA	NA	NA	Cells_Cultured_fibroblasts	1.64761e-07	0.000221512	5.23525	Heart_Left_Ventricle	5.64001e-09	1.61698e-05	-5.8271	NA	NA	NA	0	1	1	0	2	NA	NA	5.59975	-0.165919	-6.01708	0.69106	NA	NA	NA	NA	2.14658e-08	0.86822	1.77589e-09	0.489528	NA	NA	NA	NA	2.66691e-05	0.992428	3.2063e-06	0.994742	NA	NA
MED24	NA	NA	NA	Cells_Cultured_fibroblasts	1.64761e-07	0.000221512	5.23525	Kidney_Cortex	6.99816e-09	1.83602e-05	5.79097	NA	NA	NA	0	1	1	0	2	NA	NA	5.59975	-0.165919	5.99986	-0.638932	NA	NA	NA	NA	2.14658e-08	0.86822	1.97484e-09	0.522867	NA	NA	NA	NA	2.66691e-05	0.992428	2.66703e-06	0.995928	NA	NA
MED24	NA	NA	NA	Cells_Cultured_fibroblasts	1.64761e-07	0.000221512	5.23525	Liver	1.31731e-07	0.000188697	-5.27642	NA	NA	NA	0	1	1	0	2	NA	NA	5.59975	-0.165919	-5.43209	0.656522	NA	NA	NA	NA	2.14658e-08	0.86822	5.56988e-08	0.511488	NA	NA	NA	NA	2.66691e-05	0.992428	6.52016e-05	0.979282	NA	NA
MED24	NA	NA	NA	Cells_Cultured_fibroblasts	1.64761e-07	0.000221512	5.23525	Lung	6.89991e-09	1.85008e-05	-5.79334	NA	NA	NA	0	1	1	0	2	NA	NA	5.59975	-0.165919	-6.0018	0.64036	NA	NA	NA	NA	2.14658e-08	0.86822	1.95138e-09	0.521939	NA	NA	NA	NA	2.66691e-05	0.992428	2.58999e-06	0.997093	NA	NA
MED24	NA	NA	NA	Cells_Cultured_fibroblasts	1.64761e-07	0.000221512	5.23525	Minor_Salivary_Gland	1.31731e-07	0.000190752	-5.27642	NA	NA	NA	0	1	1	0	2	NA	NA	5.59975	-0.165919	-5.43209	0.656522	NA	NA	NA	NA	2.14658e-08	0.86822	5.56988e-08	0.511488	NA	NA	NA	NA	2.66691e-05	0.992428	5.03011e-05	0.995633	NA	NA
MED24	NA	NA	NA	Cells_Cultured_fibroblasts	1.64761e-07	0.000221512	5.23525	Muscle_Skeletal	6.78857e-09	1.1384e-05	-5.79607	NA	NA	NA	0	1	1	0	2	NA	NA	5.59975	-0.165919	-6.00657	0.636303	NA	NA	NA	NA	2.14658e-08	0.86822	1.89487e-09	0.524579	NA	NA	NA	NA	2.66691e-05	0.992428	2.87919e-06	0.996081	NA	NA
MED24	NA	NA	NA	Cells_Cultured_fibroblasts	1.64761e-07	0.000221512	5.23525	Nerve_Tibial	6.1261e-09	2.20441e-05	5.81328	NA	NA	NA	0	1	1	0	2	NA	NA	5.59975	-0.165919	6.02286	-0.641652	NA	NA	NA	NA	2.14658e-08	0.86822	1.7136e-09	0.521099	NA	NA	NA	NA	2.66691e-05	0.992428	3.17109e-06	0.990797	NA	NA
MED24	NA	NA	NA	Cells_Cultured_fibroblasts	1.64761e-07	0.000221512	5.23525	Ovary	5.25104e-09	1.26942e-05	5.83901	NA	NA	NA	0	1	1	0	2	NA	NA	5.59975	-0.165919	6.04975	-0.64398	NA	NA	NA	NA	2.14658e-08	0.86822	1.45067e-09	0.519588	NA	NA	NA	NA	2.66691e-05	0.992428	2.03724e-06	0.989134	NA	NA
MED24	NA	NA	NA	Cells_Cultured_fibroblasts	1.64761e-07	0.000221512	5.23525	Pancreas	1.31731e-07	0.00026653	-5.27642	NA	NA	NA	0	1	1	0	2	NA	NA	5.59975	-0.165919	-5.43209	0.656522	NA	NA	NA	NA	2.14658e-08	0.86822	5.56988e-08	0.511488	NA	NA	NA	NA	2.66691e-05	0.992428	6.18839e-05	0.993317	NA	NA
MED24	NA	NA	NA	Cells_Cultured_fibroblasts	1.64761e-07	0.000221512	5.23525	Pituitary	7.40998e-09	2.03744e-05	5.78136	NA	NA	NA	0	1	1	0	2	NA	NA	5.59975	-0.165919	5.98824	-0.641603	NA	NA	NA	NA	2.14658e-08	0.86822	2.12119e-09	0.521131	NA	NA	NA	NA	2.66691e-05	0.992428	4.23963e-06	0.993787	NA	NA
MED24	NA	NA	NA	Cells_Cultured_fibroblasts	1.64761e-07	0.000221512	5.23525	Prostate	4.17545e-08	7.94858e-05	-5.48327	NA	NA	NA	0	1	1	0	2	NA	NA	5.59975	-0.165919	-5.66569	0.63913	NA	NA	NA	NA	2.14658e-08	0.86822	1.46435e-08	0.522738	NA	NA	NA	NA	2.66691e-05	0.992428	1.74315e-05	0.992599	NA	NA
MED24	NA	NA	NA	Cells_Cultured_fibroblasts	1.64761e-07	0.000221512	5.23525	Skin_Not_Sun_Exposed_Suprapubic	1.31731e-07	0.00017449	-5.27642	NA	NA	NA	0	1	1	0	2	NA	NA	5.59975	-0.165919	-5.43209	0.656522	NA	NA	NA	NA	2.14658e-08	0.86822	5.56988e-08	0.511488	NA	NA	NA	NA	2.66691e-05	0.992428	5.5684e-05	0.990856	NA	NA
MED24	NA	NA	NA	Cells_Cultured_fibroblasts	1.64761e-07	0.000221512	5.23525	Skin_Sun_Exposed_Lower_leg	1.88665e-07	0.000251642	-5.21017	NA	NA	NA	0	1	1	0	2	NA	NA	5.59975	-0.165919	-5.40726	0.556054	NA	NA	NA	NA	2.14658e-08	0.86822	6.39956e-08	0.578174	NA	NA	NA	NA	2.66691e-05	0.992428	7.30851e-05	0.993261	NA	NA
MED24	NA	NA	NA	Cells_Cultured_fibroblasts	1.64761e-07	0.000221512	5.23525	Small_Intestine_Terminal_Ileum	2.458e-09	6.7633e-06	-5.96422	NA	NA	NA	0	1	1	0	2	NA	NA	5.59975	-0.165919	-6.18076	0.654916	NA	NA	NA	NA	2.14658e-08	0.86822	6.37932e-10	0.512522	NA	NA	NA	NA	2.66691e-05	0.992428	9.4666e-07	0.991705	NA	NA
MED24	NA	NA	NA	Cells_Cultured_fibroblasts	1.64761e-07	0.000221512	5.23525	Spleen	1.31731e-07	0.000313032	-5.27642	NA	NA	NA	0	1	1	0	2	NA	NA	5.59975	-0.165919	-5.43209	0.656522	NA	NA	NA	NA	2.14658e-08	0.86822	5.56988e-08	0.511488	NA	NA	NA	NA	2.66691e-05	0.992428	7.69345e-05	0.987026	NA	NA
MED24	NA	NA	NA	Cells_Cultured_fibroblasts	1.64761e-07	0.000221512	5.23525	Stomach	1.88665e-07	0.000252336	-5.21017	NA	NA	NA	0	1	1	0	2	NA	NA	5.59975	-0.165919	-5.40726	0.556054	NA	NA	NA	NA	2.14658e-08	0.86822	6.39956e-08	0.578174	NA	NA	NA	NA	2.66691e-05	0.992428	6.37594e-05	0.994382	NA	NA
MED24	NA	NA	NA	Cells_Cultured_fibroblasts	1.64761e-07	0.000221512	5.23525	Testis	1.45888e-08	3.93176e-05	5.66633	NA	NA	NA	0	1	1	0	2	NA	NA	5.59975	-0.165919	5.88104	-0.59786	NA	NA	NA	NA	2.14658e-08	0.86822	4.07702e-09	0.549933	NA	NA	NA	NA	2.66691e-05	0.992428	5.94335e-06	0.990786	NA	NA
MED24	NA	NA	NA	Cells_Cultured_fibroblasts	1.64761e-07	0.000221512	5.23525	Thyroid	1.02687e-07	0.000150595	5.3219	NA	NA	NA	0	1	1	0	2	NA	NA	5.59975	-0.165919	5.48294	-0.656652	NA	NA	NA	NA	2.14658e-08	0.86822	4.18313e-08	0.511404	NA	NA	NA	NA	2.66691e-05	0.992428	4.25785e-05	0.992545	NA	NA
MED24	NA	NA	NA	Cells_Cultured_fibroblasts	1.64761e-07	0.000221512	5.23525	Uterus	2.18628e-09	5.56302e-06	-5.98333	NA	NA	NA	0	1	1	0	2	NA	NA	5.59975	-0.165919	-6.20122	0.655517	NA	NA	NA	NA	2.14658e-08	0.86822	5.60261e-10	0.512135	NA	NA	NA	NA	2.66691e-05	0.992428	6.95441e-07	0.992052	NA	NA
MED24	NA	NA	NA	Cells_Cultured_fibroblasts	1.64761e-07	0.000221512	5.23525	Vagina	4.46295e-09	8.9836e-06	-5.86605	NA	NA	NA	0	1	1	0	2	NA	NA	5.59975	-0.165919	-6.08008	0.641772	NA	NA	NA	NA	2.14658e-08	0.86822	1.20124e-09	0.521022	NA	NA	NA	NA	2.66691e-05	0.992428	1.4522e-06	0.99369	NA	NA
MED24	NA	NA	NA	Cells_Cultured_fibroblasts	1.64761e-07	0.000221512	5.23525	Whole_Blood	5.42022e-09	1.42108e-05	-5.83373	NA	NA	NA	0	1	1	0	2	NA	NA	5.59975	-0.165919	-6.04235	0.647733	NA	NA	NA	NA	2.14658e-08	0.86822	1.51888e-09	0.517158	NA	NA	NA	NA	2.66691e-05	0.992428	2.70596e-06	0.990488	NA	NA
MED24	NA	NA	NA	Cells_Cultured_fibroblasts	1.64761e-07	0.000221512	5.23525	smultixcan	1.03604e-08	1.64841e-05	0.260516	NA	NA	NA	0	1	1	0	2	NA	NA	5.59975	-0.165919	0.33691	0.128911	NA	NA	NA	NA	2.14658e-08	0.86822	2.35046e-09	0.80944	NA	NA	NA	NA	2.66691e-05	0.992428	2.9305e-06	0.997481	NA	NA
MED24	NA	NA	NA	Colon_Sigmoid	1.64761e-07	0.000181702	5.23525	Adipose_Subcutaneous	6.58618e-09	1.5923e-05	-5.80115	NA	NA	NA	0	1	1	0	2	NA	NA	5.59975	-0.285325	-6.01213	0.636194	NA	NA	NA	NA	2.14658e-08	0.775395	1.83101e-09	0.52465	NA	NA	NA	NA	2.24676e-05	0.989318	2.77048e-06	0.986177	NA	NA
MED24	NA	NA	NA	Colon_Sigmoid	1.64761e-07	0.000181702	5.23525	Adipose_Visceral_Omentum	1.59456e-08	3.73035e-05	5.65107	NA	NA	NA	0	1	1	0	2	NA	NA	5.59975	-0.285325	5.8022	-0.779953	NA	NA	NA	NA	2.14658e-08	0.775395	6.54489e-09	0.435419	NA	NA	NA	NA	2.24676e-05	0.989318	9.17458e-06	0.991425	NA	NA
MED24	NA	NA	NA	Colon_Sigmoid	1.64761e-07	0.000181702	5.23525	Adrenal_Gland	5.33912e-09	1.08624e-05	-5.83624	NA	NA	NA	0	1	1	0	2	NA	NA	5.59975	-0.285325	-6.04855	0.639918	NA	NA	NA	NA	2.14658e-08	0.775395	1.46151e-09	0.522226	NA	NA	NA	NA	2.24676e-05	0.989318	1.94587e-06	0.986619	NA	NA
MED24	NA	NA	NA	Colon_Sigmoid	1.64761e-07	0.000181702	5.23525	Artery_Aorta	5.09167e-08	8.54793e-05	-5.44808	NA	NA	NA	0	1	1	0	2	NA	NA	5.59975	-0.285325	-5.90946	-0.0283738	NA	NA	NA	NA	2.14658e-08	0.775395	3.43235e-09	0.977364	NA	NA	NA	NA	2.24676e-05	0.989318	4.87936e-06	0.999492	NA	NA
MED24	NA	NA	NA	Colon_Sigmoid	1.64761e-07	0.000181702	5.23525	Artery_Coronary	3.36458e-08	6.60889e-05	5.52132	NA	NA	NA	0	1	1	0	2	NA	NA	5.59975	-0.285325	5.99393	0.0406305	NA	NA	NA	NA	2.14658e-08	0.775395	2.0483e-09	0.96759	NA	NA	NA	NA	2.24676e-05	0.989318	3.31507e-06	0.998932	NA	NA
MED24	NA	NA	NA	Colon_Sigmoid	1.64761e-07	0.000181702	5.23525	Artery_Tibial	7.97928e-09	2.57855e-05	5.7689	NA	NA	NA	0	1	1	0	2	NA	NA	5.59975	-0.285325	5.97836	-0.633419	NA	NA	NA	NA	2.14658e-08	0.775395	2.2539e-09	0.52646	NA	NA	NA	NA	2.24676e-05	0.989318	3.38413e-06	0.99508	NA	NA
MED24	NA	NA	NA	Colon_Sigmoid	1.64761e-07	0.000181702	5.23525	Brain_Amygdala	2.71378e-07	0.000387925	5.14231	NA	NA	NA	0	1	1	0	2	NA	NA	5.59975	-0.285325	5.23695	-0.808557	NA	NA	NA	NA	2.14658e-08	0.775395	1.63253e-07	0.41877	NA	NA	NA	NA	2.24676e-05	0.989318	0.000240736	0.996764	NA	NA
MED24	NA	NA	NA	Colon_Sigmoid	1.64761e-07	0.000181702	5.23525	Brain_Anterior_cingulate_cortex_BA24	1.02687e-07	0.000380902	5.3219	NA	NA	NA	0	1	1	0	2	NA	NA	5.59975	-0.285325	5.48294	-0.656652	NA	NA	NA	NA	2.14658e-08	0.775395	4.18313e-08	0.511404	NA	NA	NA	NA	2.24676e-05	0.989318	0.000137129	0.996936	NA	NA
MED24	NA	NA	NA	Colon_Sigmoid	1.64761e-07	0.000181702	5.23525	Brain_Caudate_basal_ganglia	1.77216e-08	8.80763e-05	5.63289	NA	NA	NA	0	1	1	0	2	NA	NA	5.59975	-0.285325	5.84076	-0.606883	NA	NA	NA	NA	2.14658e-08	0.775395	5.19627e-09	0.543929	NA	NA	NA	NA	2.24676e-05	0.989318	2.65769e-05	0.998198	NA	NA
MED24	NA	NA	NA	Colon_Sigmoid	1.64761e-07	0.000181702	5.23525	Brain_Cerebellar_Hemisphere	1.02687e-07	0.000281072	5.3219	NA	NA	NA	0	1	1	0	2	NA	NA	5.59975	-0.285325	5.48294	-0.656652	NA	NA	NA	NA	2.14658e-08	0.775395	4.18313e-08	0.511404	NA	NA	NA	NA	2.24676e-05	0.989318	8.50162e-05	0.991828	NA	NA
MED24	NA	NA	NA	Colon_Sigmoid	1.64761e-07	0.000181702	5.23525	Brain_Cerebellum	1.02687e-07	0.000313574	5.3219	NA	NA	NA	0	1	1	0	2	NA	NA	5.59975	-0.285325	5.48294	-0.656652	NA	NA	NA	NA	2.14658e-08	0.775395	4.18313e-08	0.511404	NA	NA	NA	NA	2.24676e-05	0.989318	9.32973e-05	0.997948	NA	NA
MED24	NA	NA	NA	Colon_Sigmoid	1.64761e-07	0.000181702	5.23525	Brain_Cortex	8.28026e-09	2.16089e-05	-5.76265	NA	NA	NA	0	1	1	0	2	NA	NA	5.59975	-0.285325	-5.96401	0.650446	NA	NA	NA	NA	2.14658e-08	0.775395	2.46128e-09	0.515404	NA	NA	NA	NA	2.24676e-05	0.989318	6.27201e-06	0.9974	NA	NA
MED24	NA	NA	NA	Colon_Sigmoid	1.64761e-07	0.000181702	5.23525	Brain_Frontal_Cortex_BA9	1.68978e-08	3.78542e-05	5.64109	NA	NA	NA	0	1	1	0	2	NA	NA	5.59975	-0.285325	5.84438	-0.622837	NA	NA	NA	NA	2.14658e-08	0.775395	5.08461e-09	0.533392	NA	NA	NA	NA	2.24676e-05	0.989318	1.17302e-05	0.997445	NA	NA
MED24	NA	NA	NA	Colon_Sigmoid	1.64761e-07	0.000181702	5.23525	Brain_Hippocampus	1.31731e-07	0.000307137	-5.27642	NA	NA	NA	0	1	1	0	2	NA	NA	5.59975	-0.285325	-5.43209	0.656522	NA	NA	NA	NA	2.14658e-08	0.775395	5.56988e-08	0.511488	NA	NA	NA	NA	2.24676e-05	0.989318	0.000120521	0.995566	NA	NA
MED24	NA	NA	NA	Colon_Sigmoid	1.64761e-07	0.000181702	5.23525	Brain_Hypothalamus	2.44231e-07	0.00043058	5.16207	NA	NA	NA	0	1	1	0	2	NA	NA	5.59975	-0.285325	5.264	-0.791174	NA	NA	NA	NA	2.14658e-08	0.775395	1.40952e-07	0.428842	NA	NA	NA	NA	2.24676e-05	0.989318	0.000199198	0.993909	NA	NA
MED24	NA	NA	NA	Colon_Sigmoid	1.64761e-07	0.000181702	5.23525	Brain_Nucleus_accumbens_basal_ganglia	1.31731e-07	0.000278039	-5.27642	NA	NA	NA	0	1	1	0	2	NA	NA	5.59975	-0.285325	-5.43209	0.656522	NA	NA	NA	NA	2.14658e-08	0.775395	5.56988e-08	0.511488	NA	NA	NA	NA	2.24676e-05	0.989318	9.07124e-05	0.991862	NA	NA
MED24	NA	NA	NA	Colon_Sigmoid	1.64761e-07	0.000181702	5.23525	Brain_Putamen_basal_ganglia	1.38354e-08	3.79953e-05	5.67541	NA	NA	NA	0	1	1	0	2	NA	NA	5.59975	-0.285325	5.87801	-0.630973	NA	NA	NA	NA	2.14658e-08	0.775395	4.15236e-09	0.528058	NA	NA	NA	NA	2.24676e-05	0.989318	1.56745e-05	0.995484	NA	NA
MED24	NA	NA	NA	Colon_Sigmoid	1.64761e-07	0.000181702	5.23525	Brain_Spinal_cord_cervical_c-1	1.31731e-07	0.000232879	-5.27642	NA	NA	NA	0	1	1	0	2	NA	NA	5.59975	-0.285325	-5.43209	0.656522	NA	NA	NA	NA	2.14658e-08	0.775395	5.56988e-08	0.511488	NA	NA	NA	NA	2.24676e-05	0.989318	8.46658e-05	0.996336	NA	NA
MED24	NA	NA	NA	Colon_Sigmoid	1.64761e-07	0.000181702	5.23525	Brain_Substantia_nigra	1.31731e-07	0.000293341	-5.27642	NA	NA	NA	0	1	1	0	2	NA	NA	5.59975	-0.285325	-5.43209	0.656522	NA	NA	NA	NA	2.14658e-08	0.775395	5.56988e-08	0.511488	NA	NA	NA	NA	2.24676e-05	0.989318	9.3741e-05	0.991123	NA	NA
MED24	NA	NA	NA	Colon_Sigmoid	1.64761e-07	0.000181702	5.23525	Breast_Mammary_Tissue	4.17545e-08	6.91872e-05	5.48327	NA	NA	NA	0	1	1	0	2	NA	NA	5.59975	-0.285325	5.66569	-0.63913	NA	NA	NA	NA	2.14658e-08	0.775395	1.46435e-08	0.522738	NA	NA	NA	NA	2.24676e-05	0.989318	1.54325e-05	0.991689	NA	NA
MED24	NA	NA	NA	Colon_Sigmoid	1.64761e-07	0.000181702	5.23525	Cells_Cultured_fibroblasts	5.86907e-09	1.61952e-05	-5.82045	NA	NA	NA	0	1	1	0	2	NA	NA	5.59975	-0.285325	-6.02418	0.656163	NA	NA	NA	NA	2.14658e-08	0.775395	1.6997e-09	0.511719	NA	NA	NA	NA	2.24676e-05	0.989318	3.05766e-06	0.988441	NA	NA
MED24	NA	NA	NA	Colon_Sigmoid	1.64761e-07	0.000181702	5.23525	Cells_EBV-transformed_lymphocytes	1.31731e-07	0.000347186	-5.27642	NA	NA	NA	0	1	1	0	2	NA	NA	5.59975	-0.285325	-5.43209	0.656522	NA	NA	NA	NA	2.14658e-08	0.775395	5.56988e-08	0.511488	NA	NA	NA	NA	2.24676e-05	0.989318	8.65969e-05	0.989901	NA	NA
MED24	NA	NA	NA	Colon_Sigmoid	1.64761e-07	0.000181702	5.23525	Colon_Sigmoid	3.3645e-08	6.4062e-05	-5.52133	NA	NA	NA	0	1	1	0	2	NA	NA	5.59975	-0.285325	-5.65466	0.76087	NA	NA	NA	NA	2.14658e-08	0.775395	1.56156e-08	0.446735	NA	NA	NA	NA	2.24676e-05	0.989318	1.99831e-05	0.991103	NA	NA
MED24	NA	NA	NA	Colon_Sigmoid	1.64761e-07	0.000181702	5.23525	Colon_Transverse	3.3645e-08	6.36959e-05	-5.52133	NA	NA	NA	0	1	1	0	2	NA	NA	5.59975	-0.285325	-5.65466	0.76087	NA	NA	NA	NA	2.14658e-08	0.775395	1.56156e-08	0.446735	NA	NA	NA	NA	2.24676e-05	0.989318	1.91464e-05	0.994349	NA	NA
MED24	NA	NA	NA	Colon_Sigmoid	1.64761e-07	0.000181702	5.23525	Esophagus_Gastroesophageal_Junction	4.93065e-09	2.63305e-05	-5.8495	NA	NA	NA	0	1	1	0	2	NA	NA	5.59975	-0.285325	-6.06122	0.643764	NA	NA	NA	NA	2.14658e-08	0.775395	1.35089e-09	0.519728	NA	NA	NA	NA	2.24676e-05	0.989318	2.96493e-06	0.99535	NA	NA
MED24	NA	NA	NA	Colon_Sigmoid	1.64761e-07	0.000181702	5.23525	Esophagus_Mucosa	4.8266e-09	8.61677e-06	-5.85304	NA	NA	NA	0	1	1	0	2	NA	NA	5.59975	-0.285325	-6.06632	0.640965	NA	NA	NA	NA	2.14658e-08	0.775395	1.30874e-09	0.521545	NA	NA	NA	NA	2.24676e-05	0.989318	1.44417e-06	0.990263	NA	NA
MED24	NA	NA	NA	Colon_Sigmoid	1.64761e-07	0.000181702	5.23525	Esophagus_Muscularis	5.34754e-09	3.38703e-05	-5.83598	NA	NA	NA	0	1	1	0	2	NA	NA	5.59975	-0.285325	-6.04648	0.643926	NA	NA	NA	NA	2.14658e-08	0.775395	1.4804e-09	0.519623	NA	NA	NA	NA	2.24676e-05	0.989318	2.67706e-06	0.99276	NA	NA
MED24	NA	NA	NA	Colon_Sigmoid	1.64761e-07	0.000181702	5.23525	Heart_Atrial_Appendage	3.3645e-08	4.1496e-05	-5.52133	NA	NA	NA	0	1	1	0	2	NA	NA	5.59975	-0.285325	-5.65466	0.76087	NA	NA	NA	NA	2.14658e-08	0.775395	1.56156e-08	0.446735	NA	NA	NA	NA	2.24676e-05	0.989318	1.57103e-05	0.995721	NA	NA
MED24	NA	NA	NA	Colon_Sigmoid	1.64761e-07	0.000181702	5.23525	Heart_Left_Ventricle	5.64001e-09	1.61698e-05	-5.8271	NA	NA	NA	0	1	1	0	2	NA	NA	5.59975	-0.285325	-6.01708	0.69106	NA	NA	NA	NA	2.14658e-08	0.775395	1.77589e-09	0.489528	NA	NA	NA	NA	2.24676e-05	0.989318	3.2063e-06	0.994742	NA	NA
MED24	NA	NA	NA	Colon_Sigmoid	1.64761e-07	0.000181702	5.23525	Kidney_Cortex	6.99816e-09	1.83602e-05	5.79097	NA	NA	NA	0	1	1	0	2	NA	NA	5.59975	-0.285325	5.99986	-0.638932	NA	NA	NA	NA	2.14658e-08	0.775395	1.97484e-09	0.522867	NA	NA	NA	NA	2.24676e-05	0.989318	2.66703e-06	0.995928	NA	NA
MED24	NA	NA	NA	Colon_Sigmoid	1.64761e-07	0.000181702	5.23525	Liver	1.31731e-07	0.000188697	-5.27642	NA	NA	NA	0	1	1	0	2	NA	NA	5.59975	-0.285325	-5.43209	0.656522	NA	NA	NA	NA	2.14658e-08	0.775395	5.56988e-08	0.511488	NA	NA	NA	NA	2.24676e-05	0.989318	6.52016e-05	0.979282	NA	NA
MED24	NA	NA	NA	Colon_Sigmoid	1.64761e-07	0.000181702	5.23525	Lung	6.89991e-09	1.85008e-05	-5.79334	NA	NA	NA	0	1	1	0	2	NA	NA	5.59975	-0.285325	-6.0018	0.64036	NA	NA	NA	NA	2.14658e-08	0.775395	1.95138e-09	0.521939	NA	NA	NA	NA	2.24676e-05	0.989318	2.58999e-06	0.997093	NA	NA
MED24	NA	NA	NA	Colon_Sigmoid	1.64761e-07	0.000181702	5.23525	Minor_Salivary_Gland	1.31731e-07	0.000190752	-5.27642	NA	NA	NA	0	1	1	0	2	NA	NA	5.59975	-0.285325	-5.43209	0.656522	NA	NA	NA	NA	2.14658e-08	0.775395	5.56988e-08	0.511488	NA	NA	NA	NA	2.24676e-05	0.989318	5.03011e-05	0.995633	NA	NA
MED24	NA	NA	NA	Colon_Sigmoid	1.64761e-07	0.000181702	5.23525	Muscle_Skeletal	6.78857e-09	1.1384e-05	-5.79607	NA	NA	NA	0	1	1	0	2	NA	NA	5.59975	-0.285325	-6.00657	0.636303	NA	NA	NA	NA	2.14658e-08	0.775395	1.89487e-09	0.524579	NA	NA	NA	NA	2.24676e-05	0.989318	2.87919e-06	0.996081	NA	NA
MED24	NA	NA	NA	Colon_Sigmoid	1.64761e-07	0.000181702	5.23525	Nerve_Tibial	6.1261e-09	2.20441e-05	5.81328	NA	NA	NA	0	1	1	0	2	NA	NA	5.59975	-0.285325	6.02286	-0.641652	NA	NA	NA	NA	2.14658e-08	0.775395	1.7136e-09	0.521099	NA	NA	NA	NA	2.24676e-05	0.989318	3.17109e-06	0.990797	NA	NA
MED24	NA	NA	NA	Colon_Sigmoid	1.64761e-07	0.000181702	5.23525	Ovary	5.25104e-09	1.26942e-05	5.83901	NA	NA	NA	0	1	1	0	2	NA	NA	5.59975	-0.285325	6.04975	-0.64398	NA	NA	NA	NA	2.14658e-08	0.775395	1.45067e-09	0.519588	NA	NA	NA	NA	2.24676e-05	0.989318	2.03724e-06	0.989134	NA	NA
MED24	NA	NA	NA	Colon_Sigmoid	1.64761e-07	0.000181702	5.23525	Pancreas	1.31731e-07	0.00026653	-5.27642	NA	NA	NA	0	1	1	0	2	NA	NA	5.59975	-0.285325	-5.43209	0.656522	NA	NA	NA	NA	2.14658e-08	0.775395	5.56988e-08	0.511488	NA	NA	NA	NA	2.24676e-05	0.989318	6.18839e-05	0.993317	NA	NA
MED24	NA	NA	NA	Colon_Sigmoid	1.64761e-07	0.000181702	5.23525	Pituitary	7.40998e-09	2.03744e-05	5.78136	NA	NA	NA	0	1	1	0	2	NA	NA	5.59975	-0.285325	5.98824	-0.641603	NA	NA	NA	NA	2.14658e-08	0.775395	2.12119e-09	0.521131	NA	NA	NA	NA	2.24676e-05	0.989318	4.23963e-06	0.993787	NA	NA
MED24	NA	NA	NA	Colon_Sigmoid	1.64761e-07	0.000181702	5.23525	Prostate	4.17545e-08	7.94858e-05	-5.48327	NA	NA	NA	0	1	1	0	2	NA	NA	5.59975	-0.285325	-5.66569	0.63913	NA	NA	NA	NA	2.14658e-08	0.775395	1.46435e-08	0.522738	NA	NA	NA	NA	2.24676e-05	0.989318	1.74315e-05	0.992599	NA	NA
MED24	NA	NA	NA	Colon_Sigmoid	1.64761e-07	0.000181702	5.23525	Skin_Not_Sun_Exposed_Suprapubic	1.31731e-07	0.00017449	-5.27642	NA	NA	NA	0	1	1	0	2	NA	NA	5.59975	-0.285325	-5.43209	0.656522	NA	NA	NA	NA	2.14658e-08	0.775395	5.56988e-08	0.511488	NA	NA	NA	NA	2.24676e-05	0.989318	5.5684e-05	0.990856	NA	NA
MED24	NA	NA	NA	Colon_Sigmoid	1.64761e-07	0.000181702	5.23525	Skin_Sun_Exposed_Lower_leg	1.88665e-07	0.000251642	-5.21017	NA	NA	NA	0	1	1	0	2	NA	NA	5.59975	-0.285325	-5.40726	0.556054	NA	NA	NA	NA	2.14658e-08	0.775395	6.39956e-08	0.578174	NA	NA	NA	NA	2.24676e-05	0.989318	7.30851e-05	0.993261	NA	NA
MED24	NA	NA	NA	Colon_Sigmoid	1.64761e-07	0.000181702	5.23525	Small_Intestine_Terminal_Ileum	2.458e-09	6.7633e-06	-5.96422	NA	NA	NA	0	1	1	0	2	NA	NA	5.59975	-0.285325	-6.18076	0.654916	NA	NA	NA	NA	2.14658e-08	0.775395	6.37932e-10	0.512522	NA	NA	NA	NA	2.24676e-05	0.989318	9.4666e-07	0.991705	NA	NA
MED24	NA	NA	NA	Colon_Sigmoid	1.64761e-07	0.000181702	5.23525	Spleen	1.31731e-07	0.000313032	-5.27642	NA	NA	NA	0	1	1	0	2	NA	NA	5.59975	-0.285325	-5.43209	0.656522	NA	NA	NA	NA	2.14658e-08	0.775395	5.56988e-08	0.511488	NA	NA	NA	NA	2.24676e-05	0.989318	7.69345e-05	0.987026	NA	NA
MED24	NA	NA	NA	Colon_Sigmoid	1.64761e-07	0.000181702	5.23525	Stomach	1.88665e-07	0.000252336	-5.21017	NA	NA	NA	0	1	1	0	2	NA	NA	5.59975	-0.285325	-5.40726	0.556054	NA	NA	NA	NA	2.14658e-08	0.775395	6.39956e-08	0.578174	NA	NA	NA	NA	2.24676e-05	0.989318	6.37594e-05	0.994382	NA	NA
MED24	NA	NA	NA	Colon_Sigmoid	1.64761e-07	0.000181702	5.23525	Testis	1.45888e-08	3.93176e-05	5.66633	NA	NA	NA	0	1	1	0	2	NA	NA	5.59975	-0.285325	5.88104	-0.59786	NA	NA	NA	NA	2.14658e-08	0.775395	4.07702e-09	0.549933	NA	NA	NA	NA	2.24676e-05	0.989318	5.94335e-06	0.990786	NA	NA
MED24	NA	NA	NA	Colon_Sigmoid	1.64761e-07	0.000181702	5.23525	Thyroid	1.02687e-07	0.000150595	5.3219	NA	NA	NA	0	1	1	0	2	NA	NA	5.59975	-0.285325	5.48294	-0.656652	NA	NA	NA	NA	2.14658e-08	0.775395	4.18313e-08	0.511404	NA	NA	NA	NA	2.24676e-05	0.989318	4.25785e-05	0.992545	NA	NA
MED24	NA	NA	NA	Colon_Sigmoid	1.64761e-07	0.000181702	5.23525	Uterus	2.18628e-09	5.56302e-06	-5.98333	NA	NA	NA	0	1	1	0	2	NA	NA	5.59975	-0.285325	-6.20122	0.655517	NA	NA	NA	NA	2.14658e-08	0.775395	5.60261e-10	0.512135	NA	NA	NA	NA	2.24676e-05	0.989318	6.95441e-07	0.992052	NA	NA
MED24	NA	NA	NA	Colon_Sigmoid	1.64761e-07	0.000181702	5.23525	Vagina	4.46295e-09	8.9836e-06	-5.86605	NA	NA	NA	0	1	1	0	2	NA	NA	5.59975	-0.285325	-6.08008	0.641772	NA	NA	NA	NA	2.14658e-08	0.775395	1.20124e-09	0.521022	NA	NA	NA	NA	2.24676e-05	0.989318	1.4522e-06	0.99369	NA	NA
MED24	NA	NA	NA	Colon_Sigmoid	1.64761e-07	0.000181702	5.23525	Whole_Blood	5.42022e-09	1.42108e-05	-5.83373	NA	NA	NA	0	1	1	0	2	NA	NA	5.59975	-0.285325	-6.04235	0.647733	NA	NA	NA	NA	2.14658e-08	0.775395	1.51888e-09	0.517158	NA	NA	NA	NA	2.24676e-05	0.989318	2.70596e-06	0.990488	NA	NA
MED24	NA	NA	NA	Colon_Sigmoid	1.64761e-07	0.000181702	5.23525	smultixcan	1.03604e-08	1.64841e-05	0.260516	NA	NA	NA	0	1	1	0	2	NA	NA	5.59975	-0.285325	0.33691	0.128911	NA	NA	NA	NA	2.14658e-08	0.775395	2.35046e-09	0.80944	NA	NA	NA	NA	2.24676e-05	0.989318	2.9305e-06	0.997481	NA	NA
MED24	NA	NA	NA	Esophagus_Gastroesophageal_Junction	4.73058e-06	0.00377847	4.57639	Adipose_Subcutaneous	6.58618e-09	1.5923e-05	-5.80115	NA	NA	NA	0	1	1	0	2	NA	NA	4.77028	-0.436479	-6.01213	0.636194	NA	NA	NA	NA	1.83966e-06	0.662489	1.83101e-09	0.52465	NA	NA	NA	NA	0.00163191	0.994847	2.77048e-06	0.986177	NA	NA
MED24	NA	NA	NA	Esophagus_Gastroesophageal_Junction	4.73058e-06	0.00377847	4.57639	Adipose_Visceral_Omentum	1.59456e-08	3.73035e-05	5.65107	NA	NA	NA	0	1	1	0	2	NA	NA	4.77028	-0.436479	5.8022	-0.779953	NA	NA	NA	NA	1.83966e-06	0.662489	6.54489e-09	0.435419	NA	NA	NA	NA	0.00163191	0.994847	9.17458e-06	0.991425	NA	NA
MED24	NA	NA	NA	Esophagus_Gastroesophageal_Junction	4.73058e-06	0.00377847	4.57639	Adrenal_Gland	5.33912e-09	1.08624e-05	-5.83624	NA	NA	NA	0	1	1	0	2	NA	NA	4.77028	-0.436479	-6.04855	0.639918	NA	NA	NA	NA	1.83966e-06	0.662489	1.46151e-09	0.522226	NA	NA	NA	NA	0.00163191	0.994847	1.94587e-06	0.986619	NA	NA
MED24	NA	NA	NA	Esophagus_Gastroesophageal_Junction	4.73058e-06	0.00377847	4.57639	Artery_Aorta	5.09167e-08	8.54793e-05	-5.44808	NA	NA	NA	0	1	1	0	2	NA	NA	4.77028	-0.436479	-5.90946	-0.0283738	NA	NA	NA	NA	1.83966e-06	0.662489	3.43235e-09	0.977364	NA	NA	NA	NA	0.00163191	0.994847	4.87936e-06	0.999492	NA	NA
MED24	NA	NA	NA	Esophagus_Gastroesophageal_Junction	4.73058e-06	0.00377847	4.57639	Artery_Coronary	3.36458e-08	6.60889e-05	5.52132	NA	NA	NA	0	1	1	0	2	NA	NA	4.77028	-0.436479	5.99393	0.0406305	NA	NA	NA	NA	1.83966e-06	0.662489	2.0483e-09	0.96759	NA	NA	NA	NA	0.00163191	0.994847	3.31507e-06	0.998932	NA	NA
MED24	NA	NA	NA	Esophagus_Gastroesophageal_Junction	4.73058e-06	0.00377847	4.57639	Artery_Tibial	7.97928e-09	2.57855e-05	5.7689	NA	NA	NA	0	1	1	0	2	NA	NA	4.77028	-0.436479	5.97836	-0.633419	NA	NA	NA	NA	1.83966e-06	0.662489	2.2539e-09	0.52646	NA	NA	NA	NA	0.00163191	0.994847	3.38413e-06	0.99508	NA	NA
MED24	NA	NA	NA	Esophagus_Gastroesophageal_Junction	4.73058e-06	0.00377847	4.57639	Brain_Amygdala	2.71378e-07	0.000387925	5.14231	NA	NA	NA	0	1	1	0	2	NA	NA	4.77028	-0.436479	5.23695	-0.808557	NA	NA	NA	NA	1.83966e-06	0.662489	1.63253e-07	0.41877	NA	NA	NA	NA	0.00163191	0.994847	0.000240736	0.996764	NA	NA
MED24	NA	NA	NA	Esophagus_Gastroesophageal_Junction	4.73058e-06	0.00377847	4.57639	Brain_Anterior_cingulate_cortex_BA24	1.02687e-07	0.000380902	5.3219	NA	NA	NA	0	1	1	0	2	NA	NA	4.77028	-0.436479	5.48294	-0.656652	NA	NA	NA	NA	1.83966e-06	0.662489	4.18313e-08	0.511404	NA	NA	NA	NA	0.00163191	0.994847	0.000137129	0.996936	NA	NA
MED24	NA	NA	NA	Esophagus_Gastroesophageal_Junction	4.73058e-06	0.00377847	4.57639	Brain_Caudate_basal_ganglia	1.77216e-08	8.80763e-05	5.63289	NA	NA	NA	0	1	1	0	2	NA	NA	4.77028	-0.436479	5.84076	-0.606883	NA	NA	NA	NA	1.83966e-06	0.662489	5.19627e-09	0.543929	NA	NA	NA	NA	0.00163191	0.994847	2.65769e-05	0.998198	NA	NA
MED24	NA	NA	NA	Esophagus_Gastroesophageal_Junction	4.73058e-06	0.00377847	4.57639	Brain_Cerebellar_Hemisphere	1.02687e-07	0.000281072	5.3219	NA	NA	NA	0	1	1	0	2	NA	NA	4.77028	-0.436479	5.48294	-0.656652	NA	NA	NA	NA	1.83966e-06	0.662489	4.18313e-08	0.511404	NA	NA	NA	NA	0.00163191	0.994847	8.50162e-05	0.991828	NA	NA
MED24	NA	NA	NA	Esophagus_Gastroesophageal_Junction	4.73058e-06	0.00377847	4.57639	Brain_Cerebellum	1.02687e-07	0.000313574	5.3219	NA	NA	NA	0	1	1	0	2	NA	NA	4.77028	-0.436479	5.48294	-0.656652	NA	NA	NA	NA	1.83966e-06	0.662489	4.18313e-08	0.511404	NA	NA	NA	NA	0.00163191	0.994847	9.32973e-05	0.997948	NA	NA
MED24	NA	NA	NA	Esophagus_Gastroesophageal_Junction	4.73058e-06	0.00377847	4.57639	Brain_Cortex	8.28026e-09	2.16089e-05	-5.76265	NA	NA	NA	0	1	1	0	2	NA	NA	4.77028	-0.436479	-5.96401	0.650446	NA	NA	NA	NA	1.83966e-06	0.662489	2.46128e-09	0.515404	NA	NA	NA	NA	0.00163191	0.994847	6.27201e-06	0.9974	NA	NA
MED24	NA	NA	NA	Esophagus_Gastroesophageal_Junction	4.73058e-06	0.00377847	4.57639	Brain_Frontal_Cortex_BA9	1.68978e-08	3.78542e-05	5.64109	NA	NA	NA	0	1	1	0	2	NA	NA	4.77028	-0.436479	5.84438	-0.622837	NA	NA	NA	NA	1.83966e-06	0.662489	5.08461e-09	0.533392	NA	NA	NA	NA	0.00163191	0.994847	1.17302e-05	0.997445	NA	NA
MED24	NA	NA	NA	Esophagus_Gastroesophageal_Junction	4.73058e-06	0.00377847	4.57639	Brain_Hippocampus	1.31731e-07	0.000307137	-5.27642	NA	NA	NA	0	1	1	0	2	NA	NA	4.77028	-0.436479	-5.43209	0.656522	NA	NA	NA	NA	1.83966e-06	0.662489	5.56988e-08	0.511488	NA	NA	NA	NA	0.00163191	0.994847	0.000120521	0.995566	NA	NA
MED24	NA	NA	NA	Esophagus_Gastroesophageal_Junction	4.73058e-06	0.00377847	4.57639	Brain_Hypothalamus	2.44231e-07	0.00043058	5.16207	NA	NA	NA	0	1	1	0	2	NA	NA	4.77028	-0.436479	5.264	-0.791174	NA	NA	NA	NA	1.83966e-06	0.662489	1.40952e-07	0.428842	NA	NA	NA	NA	0.00163191	0.994847	0.000199198	0.993909	NA	NA
MED24	NA	NA	NA	Esophagus_Gastroesophageal_Junction	4.73058e-06	0.00377847	4.57639	Brain_Nucleus_accumbens_basal_ganglia	1.31731e-07	0.000278039	-5.27642	NA	NA	NA	0	1	1	0	2	NA	NA	4.77028	-0.436479	-5.43209	0.656522	NA	NA	NA	NA	1.83966e-06	0.662489	5.56988e-08	0.511488	NA	NA	NA	NA	0.00163191	0.994847	9.07124e-05	0.991862	NA	NA
MED24	NA	NA	NA	Esophagus_Gastroesophageal_Junction	4.73058e-06	0.00377847	4.57639	Brain_Putamen_basal_ganglia	1.38354e-08	3.79953e-05	5.67541	NA	NA	NA	0	1	1	0	2	NA	NA	4.77028	-0.436479	5.87801	-0.630973	NA	NA	NA	NA	1.83966e-06	0.662489	4.15236e-09	0.528058	NA	NA	NA	NA	0.00163191	0.994847	1.56745e-05	0.995484	NA	NA
MED24	NA	NA	NA	Esophagus_Gastroesophageal_Junction	4.73058e-06	0.00377847	4.57639	Brain_Spinal_cord_cervical_c-1	1.31731e-07	0.000232879	-5.27642	NA	NA	NA	0	1	1	0	2	NA	NA	4.77028	-0.436479	-5.43209	0.656522	NA	NA	NA	NA	1.83966e-06	0.662489	5.56988e-08	0.511488	NA	NA	NA	NA	0.00163191	0.994847	8.46658e-05	0.996336	NA	NA
MED24	NA	NA	NA	Esophagus_Gastroesophageal_Junction	4.73058e-06	0.00377847	4.57639	Brain_Substantia_nigra	1.31731e-07	0.000293341	-5.27642	NA	NA	NA	0	1	1	0	2	NA	NA	4.77028	-0.436479	-5.43209	0.656522	NA	NA	NA	NA	1.83966e-06	0.662489	5.56988e-08	0.511488	NA	NA	NA	NA	0.00163191	0.994847	9.3741e-05	0.991123	NA	NA
MED24	NA	NA	NA	Esophagus_Gastroesophageal_Junction	4.73058e-06	0.00377847	4.57639	Breast_Mammary_Tissue	4.17545e-08	6.91872e-05	5.48327	NA	NA	NA	0	1	1	0	2	NA	NA	4.77028	-0.436479	5.66569	-0.63913	NA	NA	NA	NA	1.83966e-06	0.662489	1.46435e-08	0.522738	NA	NA	NA	NA	0.00163191	0.994847	1.54325e-05	0.991689	NA	NA
MED24	NA	NA	NA	Esophagus_Gastroesophageal_Junction	4.73058e-06	0.00377847	4.57639	Cells_Cultured_fibroblasts	5.86907e-09	1.61952e-05	-5.82045	NA	NA	NA	0	1	1	0	2	NA	NA	4.77028	-0.436479	-6.02418	0.656163	NA	NA	NA	NA	1.83966e-06	0.662489	1.6997e-09	0.511719	NA	NA	NA	NA	0.00163191	0.994847	3.05766e-06	0.988441	NA	NA
MED24	NA	NA	NA	Esophagus_Gastroesophageal_Junction	4.73058e-06	0.00377847	4.57639	Cells_EBV-transformed_lymphocytes	1.31731e-07	0.000347186	-5.27642	NA	NA	NA	0	1	1	0	2	NA	NA	4.77028	-0.436479	-5.43209	0.656522	NA	NA	NA	NA	1.83966e-06	0.662489	5.56988e-08	0.511488	NA	NA	NA	NA	0.00163191	0.994847	8.65969e-05	0.989901	NA	NA
MED24	NA	NA	NA	Esophagus_Gastroesophageal_Junction	4.73058e-06	0.00377847	4.57639	Colon_Sigmoid	3.3645e-08	6.4062e-05	-5.52133	NA	NA	NA	0	1	1	0	2	NA	NA	4.77028	-0.436479	-5.65466	0.76087	NA	NA	NA	NA	1.83966e-06	0.662489	1.56156e-08	0.446735	NA	NA	NA	NA	0.00163191	0.994847	1.99831e-05	0.991103	NA	NA
MED24	NA	NA	NA	Esophagus_Gastroesophageal_Junction	4.73058e-06	0.00377847	4.57639	Colon_Transverse	3.3645e-08	6.36959e-05	-5.52133	NA	NA	NA	0	1	1	0	2	NA	NA	4.77028	-0.436479	-5.65466	0.76087	NA	NA	NA	NA	1.83966e-06	0.662489	1.56156e-08	0.446735	NA	NA	NA	NA	0.00163191	0.994847	1.91464e-05	0.994349	NA	NA
MED24	NA	NA	NA	Esophagus_Gastroesophageal_Junction	4.73058e-06	0.00377847	4.57639	Esophagus_Gastroesophageal_Junction	4.93065e-09	2.63305e-05	-5.8495	NA	NA	NA	0	1	1	0	2	NA	NA	4.77028	-0.436479	-6.06122	0.643764	NA	NA	NA	NA	1.83966e-06	0.662489	1.35089e-09	0.519728	NA	NA	NA	NA	0.00163191	0.994847	2.96493e-06	0.99535	NA	NA
MED24	NA	NA	NA	Esophagus_Gastroesophageal_Junction	4.73058e-06	0.00377847	4.57639	Esophagus_Mucosa	4.8266e-09	8.61677e-06	-5.85304	NA	NA	NA	0	1	1	0	2	NA	NA	4.77028	-0.436479	-6.06632	0.640965	NA	NA	NA	NA	1.83966e-06	0.662489	1.30874e-09	0.521545	NA	NA	NA	NA	0.00163191	0.994847	1.44417e-06	0.990263	NA	NA
MED24	NA	NA	NA	Esophagus_Gastroesophageal_Junction	4.73058e-06	0.00377847	4.57639	Esophagus_Muscularis	5.34754e-09	3.38703e-05	-5.83598	NA	NA	NA	0	1	1	0	2	NA	NA	4.77028	-0.436479	-6.04648	0.643926	NA	NA	NA	NA	1.83966e-06	0.662489	1.4804e-09	0.519623	NA	NA	NA	NA	0.00163191	0.994847	2.67706e-06	0.99276	NA	NA
MED24	NA	NA	NA	Esophagus_Gastroesophageal_Junction	4.73058e-06	0.00377847	4.57639	Heart_Atrial_Appendage	3.3645e-08	4.1496e-05	-5.52133	NA	NA	NA	0	1	1	0	2	NA	NA	4.77028	-0.436479	-5.65466	0.76087	NA	NA	NA	NA	1.83966e-06	0.662489	1.56156e-08	0.446735	NA	NA	NA	NA	0.00163191	0.994847	1.57103e-05	0.995721	NA	NA
MED24	NA	NA	NA	Esophagus_Gastroesophageal_Junction	4.73058e-06	0.00377847	4.57639	Heart_Left_Ventricle	5.64001e-09	1.61698e-05	-5.8271	NA	NA	NA	0	1	1	0	2	NA	NA	4.77028	-0.436479	-6.01708	0.69106	NA	NA	NA	NA	1.83966e-06	0.662489	1.77589e-09	0.489528	NA	NA	NA	NA	0.00163191	0.994847	3.2063e-06	0.994742	NA	NA
MED24	NA	NA	NA	Esophagus_Gastroesophageal_Junction	4.73058e-06	0.00377847	4.57639	Kidney_Cortex	6.99816e-09	1.83602e-05	5.79097	NA	NA	NA	0	1	1	0	2	NA	NA	4.77028	-0.436479	5.99986	-0.638932	NA	NA	NA	NA	1.83966e-06	0.662489	1.97484e-09	0.522867	NA	NA	NA	NA	0.00163191	0.994847	2.66703e-06	0.995928	NA	NA
MED24	NA	NA	NA	Esophagus_Gastroesophageal_Junction	4.73058e-06	0.00377847	4.57639	Liver	1.31731e-07	0.000188697	-5.27642	NA	NA	NA	0	1	1	0	2	NA	NA	4.77028	-0.436479	-5.43209	0.656522	NA	NA	NA	NA	1.83966e-06	0.662489	5.56988e-08	0.511488	NA	NA	NA	NA	0.00163191	0.994847	6.52016e-05	0.979282	NA	NA
MED24	NA	NA	NA	Esophagus_Gastroesophageal_Junction	4.73058e-06	0.00377847	4.57639	Lung	6.89991e-09	1.85008e-05	-5.79334	NA	NA	NA	0	1	1	0	2	NA	NA	4.77028	-0.436479	-6.0018	0.64036	NA	NA	NA	NA	1.83966e-06	0.662489	1.95138e-09	0.521939	NA	NA	NA	NA	0.00163191	0.994847	2.58999e-06	0.997093	NA	NA
MED24	NA	NA	NA	Esophagus_Gastroesophageal_Junction	4.73058e-06	0.00377847	4.57639	Minor_Salivary_Gland	1.31731e-07	0.000190752	-5.27642	NA	NA	NA	0	1	1	0	2	NA	NA	4.77028	-0.436479	-5.43209	0.656522	NA	NA	NA	NA	1.83966e-06	0.662489	5.56988e-08	0.511488	NA	NA	NA	NA	0.00163191	0.994847	5.03011e-05	0.995633	NA	NA
MED24	NA	NA	NA	Esophagus_Gastroesophageal_Junction	4.73058e-06	0.00377847	4.57639	Muscle_Skeletal	6.78857e-09	1.1384e-05	-5.79607	NA	NA	NA	0	1	1	0	2	NA	NA	4.77028	-0.436479	-6.00657	0.636303	NA	NA	NA	NA	1.83966e-06	0.662489	1.89487e-09	0.524579	NA	NA	NA	NA	0.00163191	0.994847	2.87919e-06	0.996081	NA	NA
MED24	NA	NA	NA	Esophagus_Gastroesophageal_Junction	4.73058e-06	0.00377847	4.57639	Nerve_Tibial	6.1261e-09	2.20441e-05	5.81328	NA	NA	NA	0	1	1	0	2	NA	NA	4.77028	-0.436479	6.02286	-0.641652	NA	NA	NA	NA	1.83966e-06	0.662489	1.7136e-09	0.521099	NA	NA	NA	NA	0.00163191	0.994847	3.17109e-06	0.990797	NA	NA
MED24	NA	NA	NA	Esophagus_Gastroesophageal_Junction	4.73058e-06	0.00377847	4.57639	Ovary	5.25104e-09	1.26942e-05	5.83901	NA	NA	NA	0	1	1	0	2	NA	NA	4.77028	-0.436479	6.04975	-0.64398	NA	NA	NA	NA	1.83966e-06	0.662489	1.45067e-09	0.519588	NA	NA	NA	NA	0.00163191	0.994847	2.03724e-06	0.989134	NA	NA
MED24	NA	NA	NA	Esophagus_Gastroesophageal_Junction	4.73058e-06	0.00377847	4.57639	Pancreas	1.31731e-07	0.00026653	-5.27642	NA	NA	NA	0	1	1	0	2	NA	NA	4.77028	-0.436479	-5.43209	0.656522	NA	NA	NA	NA	1.83966e-06	0.662489	5.56988e-08	0.511488	NA	NA	NA	NA	0.00163191	0.994847	6.18839e-05	0.993317	NA	NA
MED24	NA	NA	NA	Esophagus_Gastroesophageal_Junction	4.73058e-06	0.00377847	4.57639	Pituitary	7.40998e-09	2.03744e-05	5.78136	NA	NA	NA	0	1	1	0	2	NA	NA	4.77028	-0.436479	5.98824	-0.641603	NA	NA	NA	NA	1.83966e-06	0.662489	2.12119e-09	0.521131	NA	NA	NA	NA	0.00163191	0.994847	4.23963e-06	0.993787	NA	NA
MED24	NA	NA	NA	Esophagus_Gastroesophageal_Junction	4.73058e-06	0.00377847	4.57639	Prostate	4.17545e-08	7.94858e-05	-5.48327	NA	NA	NA	0	1	1	0	2	NA	NA	4.77028	-0.436479	-5.66569	0.63913	NA	NA	NA	NA	1.83966e-06	0.662489	1.46435e-08	0.522738	NA	NA	NA	NA	0.00163191	0.994847	1.74315e-05	0.992599	NA	NA
MED24	NA	NA	NA	Esophagus_Gastroesophageal_Junction	4.73058e-06	0.00377847	4.57639	Skin_Not_Sun_Exposed_Suprapubic	1.31731e-07	0.00017449	-5.27642	NA	NA	NA	0	1	1	0	2	NA	NA	4.77028	-0.436479	-5.43209	0.656522	NA	NA	NA	NA	1.83966e-06	0.662489	5.56988e-08	0.511488	NA	NA	NA	NA	0.00163191	0.994847	5.5684e-05	0.990856	NA	NA
MED24	NA	NA	NA	Esophagus_Gastroesophageal_Junction	4.73058e-06	0.00377847	4.57639	Skin_Sun_Exposed_Lower_leg	1.88665e-07	0.000251642	-5.21017	NA	NA	NA	0	1	1	0	2	NA	NA	4.77028	-0.436479	-5.40726	0.556054	NA	NA	NA	NA	1.83966e-06	0.662489	6.39956e-08	0.578174	NA	NA	NA	NA	0.00163191	0.994847	7.30851e-05	0.993261	NA	NA
MED24	NA	NA	NA	Esophagus_Gastroesophageal_Junction	4.73058e-06	0.00377847	4.57639	Small_Intestine_Terminal_Ileum	2.458e-09	6.7633e-06	-5.96422	NA	NA	NA	0	1	1	0	2	NA	NA	4.77028	-0.436479	-6.18076	0.654916	NA	NA	NA	NA	1.83966e-06	0.662489	6.37932e-10	0.512522	NA	NA	NA	NA	0.00163191	0.994847	9.4666e-07	0.991705	NA	NA
MED24	NA	NA	NA	Esophagus_Gastroesophageal_Junction	4.73058e-06	0.00377847	4.57639	Spleen	1.31731e-07	0.000313032	-5.27642	NA	NA	NA	0	1	1	0	2	NA	NA	4.77028	-0.436479	-5.43209	0.656522	NA	NA	NA	NA	1.83966e-06	0.662489	5.56988e-08	0.511488	NA	NA	NA	NA	0.00163191	0.994847	7.69345e-05	0.987026	NA	NA
MED24	NA	NA	NA	Esophagus_Gastroesophageal_Junction	4.73058e-06	0.00377847	4.57639	Stomach	1.88665e-07	0.000252336	-5.21017	NA	NA	NA	0	1	1	0	2	NA	NA	4.77028	-0.436479	-5.40726	0.556054	NA	NA	NA	NA	1.83966e-06	0.662489	6.39956e-08	0.578174	NA	NA	NA	NA	0.00163191	0.994847	6.37594e-05	0.994382	NA	NA
MED24	NA	NA	NA	Esophagus_Gastroesophageal_Junction	4.73058e-06	0.00377847	4.57639	Testis	1.45888e-08	3.93176e-05	5.66633	NA	NA	NA	0	1	1	0	2	NA	NA	4.77028	-0.436479	5.88104	-0.59786	NA	NA	NA	NA	1.83966e-06	0.662489	4.07702e-09	0.549933	NA	NA	NA	NA	0.00163191	0.994847	5.94335e-06	0.990786	NA	NA
MED24	NA	NA	NA	Esophagus_Gastroesophageal_Junction	4.73058e-06	0.00377847	4.57639	Thyroid	1.02687e-07	0.000150595	5.3219	NA	NA	NA	0	1	1	0	2	NA	NA	4.77028	-0.436479	5.48294	-0.656652	NA	NA	NA	NA	1.83966e-06	0.662489	4.18313e-08	0.511404	NA	NA	NA	NA	0.00163191	0.994847	4.25785e-05	0.992545	NA	NA
MED24	NA	NA	NA	Esophagus_Gastroesophageal_Junction	4.73058e-06	0.00377847	4.57639	Uterus	2.18628e-09	5.56302e-06	-5.98333	NA	NA	NA	0	1	1	0	2	NA	NA	4.77028	-0.436479	-6.20122	0.655517	NA	NA	NA	NA	1.83966e-06	0.662489	5.60261e-10	0.512135	NA	NA	NA	NA	0.00163191	0.994847	6.95441e-07	0.992052	NA	NA
MED24	NA	NA	NA	Esophagus_Gastroesophageal_Junction	4.73058e-06	0.00377847	4.57639	Vagina	4.46295e-09	8.9836e-06	-5.86605	NA	NA	NA	0	1	1	0	2	NA	NA	4.77028	-0.436479	-6.08008	0.641772	NA	NA	NA	NA	1.83966e-06	0.662489	1.20124e-09	0.521022	NA	NA	NA	NA	0.00163191	0.994847	1.4522e-06	0.99369	NA	NA
MED24	NA	NA	NA	Esophagus_Gastroesophageal_Junction	4.73058e-06	0.00377847	4.57639	Whole_Blood	5.42022e-09	1.42108e-05	-5.83373	NA	NA	NA	0	1	1	0	2	NA	NA	4.77028	-0.436479	-6.04235	0.647733	NA	NA	NA	NA	1.83966e-06	0.662489	1.51888e-09	0.517158	NA	NA	NA	NA	0.00163191	0.994847	2.70596e-06	0.990488	NA	NA
MED24	NA	NA	NA	Esophagus_Gastroesophageal_Junction	4.73058e-06	0.00377847	4.57639	smultixcan	1.03604e-08	1.64841e-05	0.260516	NA	NA	NA	0	1	1	0	2	NA	NA	4.77028	-0.436479	0.33691	0.128911	NA	NA	NA	NA	1.83966e-06	0.662489	2.35046e-09	0.80944	NA	NA	NA	NA	0.00163191	0.994847	2.9305e-06	0.997481	NA	NA
MED24	NA	NA	NA	Esophagus_Mucosa	1.1453e-06	0.00203962	4.86487	Adipose_Subcutaneous	6.58618e-09	1.5923e-05	-5.80115	NA	NA	NA	0	1	1	0	2	NA	NA	5.05415	-0.509009	-6.01213	0.636194	NA	NA	NA	NA	4.3231e-07	0.610746	1.83101e-09	0.52465	NA	NA	NA	NA	0.000694345	0.989139	2.77048e-06	0.986177	NA	NA
MED24	NA	NA	NA	Esophagus_Mucosa	1.1453e-06	0.00203962	4.86487	Adipose_Visceral_Omentum	1.59456e-08	3.73035e-05	5.65107	NA	NA	NA	0	1	1	0	2	NA	NA	5.05415	-0.509009	5.8022	-0.779953	NA	NA	NA	NA	4.3231e-07	0.610746	6.54489e-09	0.435419	NA	NA	NA	NA	0.000694345	0.989139	9.17458e-06	0.991425	NA	NA
MED24	NA	NA	NA	Esophagus_Mucosa	1.1453e-06	0.00203962	4.86487	Adrenal_Gland	5.33912e-09	1.08624e-05	-5.83624	NA	NA	NA	0	1	1	0	2	NA	NA	5.05415	-0.509009	-6.04855	0.639918	NA	NA	NA	NA	4.3231e-07	0.610746	1.46151e-09	0.522226	NA	NA	NA	NA	0.000694345	0.989139	1.94587e-06	0.986619	NA	NA
MED24	NA	NA	NA	Esophagus_Mucosa	1.1453e-06	0.00203962	4.86487	Artery_Aorta	5.09167e-08	8.54793e-05	-5.44808	NA	NA	NA	0	1	1	0	2	NA	NA	5.05415	-0.509009	-5.90946	-0.0283738	NA	NA	NA	NA	4.3231e-07	0.610746	3.43235e-09	0.977364	NA	NA	NA	NA	0.000694345	0.989139	4.87936e-06	0.999492	NA	NA
MED24	NA	NA	NA	Esophagus_Mucosa	1.1453e-06	0.00203962	4.86487	Artery_Coronary	3.36458e-08	6.60889e-05	5.52132	NA	NA	NA	0	1	1	0	2	NA	NA	5.05415	-0.509009	5.99393	0.0406305	NA	NA	NA	NA	4.3231e-07	0.610746	2.0483e-09	0.96759	NA	NA	NA	NA	0.000694345	0.989139	3.31507e-06	0.998932	NA	NA
MED24	NA	NA	NA	Esophagus_Mucosa	1.1453e-06	0.00203962	4.86487	Artery_Tibial	7.97928e-09	2.57855e-05	5.7689	NA	NA	NA	0	1	1	0	2	NA	NA	5.05415	-0.509009	5.97836	-0.633419	NA	NA	NA	NA	4.3231e-07	0.610746	2.2539e-09	0.52646	NA	NA	NA	NA	0.000694345	0.989139	3.38413e-06	0.99508	NA	NA
MED24	NA	NA	NA	Esophagus_Mucosa	1.1453e-06	0.00203962	4.86487	Brain_Amygdala	2.71378e-07	0.000387925	5.14231	NA	NA	NA	0	1	1	0	2	NA	NA	5.05415	-0.509009	5.23695	-0.808557	NA	NA	NA	NA	4.3231e-07	0.610746	1.63253e-07	0.41877	NA	NA	NA	NA	0.000694345	0.989139	0.000240736	0.996764	NA	NA
MED24	NA	NA	NA	Esophagus_Mucosa	1.1453e-06	0.00203962	4.86487	Brain_Anterior_cingulate_cortex_BA24	1.02687e-07	0.000380902	5.3219	NA	NA	NA	0	1	1	0	2	NA	NA	5.05415	-0.509009	5.48294	-0.656652	NA	NA	NA	NA	4.3231e-07	0.610746	4.18313e-08	0.511404	NA	NA	NA	NA	0.000694345	0.989139	0.000137129	0.996936	NA	NA
MED24	NA	NA	NA	Esophagus_Mucosa	1.1453e-06	0.00203962	4.86487	Brain_Caudate_basal_ganglia	1.77216e-08	8.80763e-05	5.63289	NA	NA	NA	0	1	1	0	2	NA	NA	5.05415	-0.509009	5.84076	-0.606883	NA	NA	NA	NA	4.3231e-07	0.610746	5.19627e-09	0.543929	NA	NA	NA	NA	0.000694345	0.989139	2.65769e-05	0.998198	NA	NA
MED24	NA	NA	NA	Esophagus_Mucosa	1.1453e-06	0.00203962	4.86487	Brain_Cerebellar_Hemisphere	1.02687e-07	0.000281072	5.3219	NA	NA	NA	0	1	1	0	2	NA	NA	5.05415	-0.509009	5.48294	-0.656652	NA	NA	NA	NA	4.3231e-07	0.610746	4.18313e-08	0.511404	NA	NA	NA	NA	0.000694345	0.989139	8.50162e-05	0.991828	NA	NA
MED24	NA	NA	NA	Esophagus_Mucosa	1.1453e-06	0.00203962	4.86487	Brain_Cerebellum	1.02687e-07	0.000313574	5.3219	NA	NA	NA	0	1	1	0	2	NA	NA	5.05415	-0.509009	5.48294	-0.656652	NA	NA	NA	NA	4.3231e-07	0.610746	4.18313e-08	0.511404	NA	NA	NA	NA	0.000694345	0.989139	9.32973e-05	0.997948	NA	NA
MED24	NA	NA	NA	Esophagus_Mucosa	1.1453e-06	0.00203962	4.86487	Brain_Cortex	8.28026e-09	2.16089e-05	-5.76265	NA	NA	NA	0	1	1	0	2	NA	NA	5.05415	-0.509009	-5.96401	0.650446	NA	NA	NA	NA	4.3231e-07	0.610746	2.46128e-09	0.515404	NA	NA	NA	NA	0.000694345	0.989139	6.27201e-06	0.9974	NA	NA
MED24	NA	NA	NA	Esophagus_Mucosa	1.1453e-06	0.00203962	4.86487	Brain_Frontal_Cortex_BA9	1.68978e-08	3.78542e-05	5.64109	NA	NA	NA	0	1	1	0	2	NA	NA	5.05415	-0.509009	5.84438	-0.622837	NA	NA	NA	NA	4.3231e-07	0.610746	5.08461e-09	0.533392	NA	NA	NA	NA	0.000694345	0.989139	1.17302e-05	0.997445	NA	NA
MED24	NA	NA	NA	Esophagus_Mucosa	1.1453e-06	0.00203962	4.86487	Brain_Hippocampus	1.31731e-07	0.000307137	-5.27642	NA	NA	NA	0	1	1	0	2	NA	NA	5.05415	-0.509009	-5.43209	0.656522	NA	NA	NA	NA	4.3231e-07	0.610746	5.56988e-08	0.511488	NA	NA	NA	NA	0.000694345	0.989139	0.000120521	0.995566	NA	NA
MED24	NA	NA	NA	Esophagus_Mucosa	1.1453e-06	0.00203962	4.86487	Brain_Hypothalamus	2.44231e-07	0.00043058	5.16207	NA	NA	NA	0	1	1	0	2	NA	NA	5.05415	-0.509009	5.264	-0.791174	NA	NA	NA	NA	4.3231e-07	0.610746	1.40952e-07	0.428842	NA	NA	NA	NA	0.000694345	0.989139	0.000199198	0.993909	NA	NA
MED24	NA	NA	NA	Esophagus_Mucosa	1.1453e-06	0.00203962	4.86487	Brain_Nucleus_accumbens_basal_ganglia	1.31731e-07	0.000278039	-5.27642	NA	NA	NA	0	1	1	0	2	NA	NA	5.05415	-0.509009	-5.43209	0.656522	NA	NA	NA	NA	4.3231e-07	0.610746	5.56988e-08	0.511488	NA	NA	NA	NA	0.000694345	0.989139	9.07124e-05	0.991862	NA	NA
MED24	NA	NA	NA	Esophagus_Mucosa	1.1453e-06	0.00203962	4.86487	Brain_Putamen_basal_ganglia	1.38354e-08	3.79953e-05	5.67541	NA	NA	NA	0	1	1	0	2	NA	NA	5.05415	-0.509009	5.87801	-0.630973	NA	NA	NA	NA	4.3231e-07	0.610746	4.15236e-09	0.528058	NA	NA	NA	NA	0.000694345	0.989139	1.56745e-05	0.995484	NA	NA
MED24	NA	NA	NA	Esophagus_Mucosa	1.1453e-06	0.00203962	4.86487	Brain_Spinal_cord_cervical_c-1	1.31731e-07	0.000232879	-5.27642	NA	NA	NA	0	1	1	0	2	NA	NA	5.05415	-0.509009	-5.43209	0.656522	NA	NA	NA	NA	4.3231e-07	0.610746	5.56988e-08	0.511488	NA	NA	NA	NA	0.000694345	0.989139	8.46658e-05	0.996336	NA	NA
MED24	NA	NA	NA	Esophagus_Mucosa	1.1453e-06	0.00203962	4.86487	Brain_Substantia_nigra	1.31731e-07	0.000293341	-5.27642	NA	NA	NA	0	1	1	0	2	NA	NA	5.05415	-0.509009	-5.43209	0.656522	NA	NA	NA	NA	4.3231e-07	0.610746	5.56988e-08	0.511488	NA	NA	NA	NA	0.000694345	0.989139	9.3741e-05	0.991123	NA	NA
MED24	NA	NA	NA	Esophagus_Mucosa	1.1453e-06	0.00203962	4.86487	Breast_Mammary_Tissue	4.17545e-08	6.91872e-05	5.48327	NA	NA	NA	0	1	1	0	2	NA	NA	5.05415	-0.509009	5.66569	-0.63913	NA	NA	NA	NA	4.3231e-07	0.610746	1.46435e-08	0.522738	NA	NA	NA	NA	0.000694345	0.989139	1.54325e-05	0.991689	NA	NA
MED24	NA	NA	NA	Esophagus_Mucosa	1.1453e-06	0.00203962	4.86487	Cells_Cultured_fibroblasts	5.86907e-09	1.61952e-05	-5.82045	NA	NA	NA	0	1	1	0	2	NA	NA	5.05415	-0.509009	-6.02418	0.656163	NA	NA	NA	NA	4.3231e-07	0.610746	1.6997e-09	0.511719	NA	NA	NA	NA	0.000694345	0.989139	3.05766e-06	0.988441	NA	NA
MED24	NA	NA	NA	Esophagus_Mucosa	1.1453e-06	0.00203962	4.86487	Cells_EBV-transformed_lymphocytes	1.31731e-07	0.000347186	-5.27642	NA	NA	NA	0	1	1	0	2	NA	NA	5.05415	-0.509009	-5.43209	0.656522	NA	NA	NA	NA	4.3231e-07	0.610746	5.56988e-08	0.511488	NA	NA	NA	NA	0.000694345	0.989139	8.65969e-05	0.989901	NA	NA
MED24	NA	NA	NA	Esophagus_Mucosa	1.1453e-06	0.00203962	4.86487	Colon_Sigmoid	3.3645e-08	6.4062e-05	-5.52133	NA	NA	NA	0	1	1	0	2	NA	NA	5.05415	-0.509009	-5.65466	0.76087	NA	NA	NA	NA	4.3231e-07	0.610746	1.56156e-08	0.446735	NA	NA	NA	NA	0.000694345	0.989139	1.99831e-05	0.991103	NA	NA
MED24	NA	NA	NA	Esophagus_Mucosa	1.1453e-06	0.00203962	4.86487	Colon_Transverse	3.3645e-08	6.36959e-05	-5.52133	NA	NA	NA	0	1	1	0	2	NA	NA	5.05415	-0.509009	-5.65466	0.76087	NA	NA	NA	NA	4.3231e-07	0.610746	1.56156e-08	0.446735	NA	NA	NA	NA	0.000694345	0.989139	1.91464e-05	0.994349	NA	NA
MED24	NA	NA	NA	Esophagus_Mucosa	1.1453e-06	0.00203962	4.86487	Esophagus_Gastroesophageal_Junction	4.93065e-09	2.63305e-05	-5.8495	NA	NA	NA	0	1	1	0	2	NA	NA	5.05415	-0.509009	-6.06122	0.643764	NA	NA	NA	NA	4.3231e-07	0.610746	1.35089e-09	0.519728	NA	NA	NA	NA	0.000694345	0.989139	2.96493e-06	0.99535	NA	NA
MED24	NA	NA	NA	Esophagus_Mucosa	1.1453e-06	0.00203962	4.86487	Esophagus_Mucosa	4.8266e-09	8.61677e-06	-5.85304	NA	NA	NA	0	1	1	0	2	NA	NA	5.05415	-0.509009	-6.06632	0.640965	NA	NA	NA	NA	4.3231e-07	0.610746	1.30874e-09	0.521545	NA	NA	NA	NA	0.000694345	0.989139	1.44417e-06	0.990263	NA	NA
MED24	NA	NA	NA	Esophagus_Mucosa	1.1453e-06	0.00203962	4.86487	Esophagus_Muscularis	5.34754e-09	3.38703e-05	-5.83598	NA	NA	NA	0	1	1	0	2	NA	NA	5.05415	-0.509009	-6.04648	0.643926	NA	NA	NA	NA	4.3231e-07	0.610746	1.4804e-09	0.519623	NA	NA	NA	NA	0.000694345	0.989139	2.67706e-06	0.99276	NA	NA
MED24	NA	NA	NA	Esophagus_Mucosa	1.1453e-06	0.00203962	4.86487	Heart_Atrial_Appendage	3.3645e-08	4.1496e-05	-5.52133	NA	NA	NA	0	1	1	0	2	NA	NA	5.05415	-0.509009	-5.65466	0.76087	NA	NA	NA	NA	4.3231e-07	0.610746	1.56156e-08	0.446735	NA	NA	NA	NA	0.000694345	0.989139	1.57103e-05	0.995721	NA	NA
MED24	NA	NA	NA	Esophagus_Mucosa	1.1453e-06	0.00203962	4.86487	Heart_Left_Ventricle	5.64001e-09	1.61698e-05	-5.8271	NA	NA	NA	0	1	1	0	2	NA	NA	5.05415	-0.509009	-6.01708	0.69106	NA	NA	NA	NA	4.3231e-07	0.610746	1.77589e-09	0.489528	NA	NA	NA	NA	0.000694345	0.989139	3.2063e-06	0.994742	NA	NA
MED24	NA	NA	NA	Esophagus_Mucosa	1.1453e-06	0.00203962	4.86487	Kidney_Cortex	6.99816e-09	1.83602e-05	5.79097	NA	NA	NA	0	1	1	0	2	NA	NA	5.05415	-0.509009	5.99986	-0.638932	NA	NA	NA	NA	4.3231e-07	0.610746	1.97484e-09	0.522867	NA	NA	NA	NA	0.000694345	0.989139	2.66703e-06	0.995928	NA	NA
MED24	NA	NA	NA	Esophagus_Mucosa	1.1453e-06	0.00203962	4.86487	Liver	1.31731e-07	0.000188697	-5.27642	NA	NA	NA	0	1	1	0	2	NA	NA	5.05415	-0.509009	-5.43209	0.656522	NA	NA	NA	NA	4.3231e-07	0.610746	5.56988e-08	0.511488	NA	NA	NA	NA	0.000694345	0.989139	6.52016e-05	0.979282	NA	NA
MED24	NA	NA	NA	Esophagus_Mucosa	1.1453e-06	0.00203962	4.86487	Lung	6.89991e-09	1.85008e-05	-5.79334	NA	NA	NA	0	1	1	0	2	NA	NA	5.05415	-0.509009	-6.0018	0.64036	NA	NA	NA	NA	4.3231e-07	0.610746	1.95138e-09	0.521939	NA	NA	NA	NA	0.000694345	0.989139	2.58999e-06	0.997093	NA	NA
MED24	NA	NA	NA	Esophagus_Mucosa	1.1453e-06	0.00203962	4.86487	Minor_Salivary_Gland	1.31731e-07	0.000190752	-5.27642	NA	NA	NA	0	1	1	0	2	NA	NA	5.05415	-0.509009	-5.43209	0.656522	NA	NA	NA	NA	4.3231e-07	0.610746	5.56988e-08	0.511488	NA	NA	NA	NA	0.000694345	0.989139	5.03011e-05	0.995633	NA	NA
MED24	NA	NA	NA	Esophagus_Mucosa	1.1453e-06	0.00203962	4.86487	Muscle_Skeletal	6.78857e-09	1.1384e-05	-5.79607	NA	NA	NA	0	1	1	0	2	NA	NA	5.05415	-0.509009	-6.00657	0.636303	NA	NA	NA	NA	4.3231e-07	0.610746	1.89487e-09	0.524579	NA	NA	NA	NA	0.000694345	0.989139	2.87919e-06	0.996081	NA	NA
MED24	NA	NA	NA	Esophagus_Mucosa	1.1453e-06	0.00203962	4.86487	Nerve_Tibial	6.1261e-09	2.20441e-05	5.81328	NA	NA	NA	0	1	1	0	2	NA	NA	5.05415	-0.509009	6.02286	-0.641652	NA	NA	NA	NA	4.3231e-07	0.610746	1.7136e-09	0.521099	NA	NA	NA	NA	0.000694345	0.989139	3.17109e-06	0.990797	NA	NA
MED24	NA	NA	NA	Esophagus_Mucosa	1.1453e-06	0.00203962	4.86487	Ovary	5.25104e-09	1.26942e-05	5.83901	NA	NA	NA	0	1	1	0	2	NA	NA	5.05415	-0.509009	6.04975	-0.64398	NA	NA	NA	NA	4.3231e-07	0.610746	1.45067e-09	0.519588	NA	NA	NA	NA	0.000694345	0.989139	2.03724e-06	0.989134	NA	NA
MED24	NA	NA	NA	Esophagus_Mucosa	1.1453e-06	0.00203962	4.86487	Pancreas	1.31731e-07	0.00026653	-5.27642	NA	NA	NA	0	1	1	0	2	NA	NA	5.05415	-0.509009	-5.43209	0.656522	NA	NA	NA	NA	4.3231e-07	0.610746	5.56988e-08	0.511488	NA	NA	NA	NA	0.000694345	0.989139	6.18839e-05	0.993317	NA	NA
MED24	NA	NA	NA	Esophagus_Mucosa	1.1453e-06	0.00203962	4.86487	Pituitary	7.40998e-09	2.03744e-05	5.78136	NA	NA	NA	0	1	1	0	2	NA	NA	5.05415	-0.509009	5.98824	-0.641603	NA	NA	NA	NA	4.3231e-07	0.610746	2.12119e-09	0.521131	NA	NA	NA	NA	0.000694345	0.989139	4.23963e-06	0.993787	NA	NA
MED24	NA	NA	NA	Esophagus_Mucosa	1.1453e-06	0.00203962	4.86487	Prostate	4.17545e-08	7.94858e-05	-5.48327	NA	NA	NA	0	1	1	0	2	NA	NA	5.05415	-0.509009	-5.66569	0.63913	NA	NA	NA	NA	4.3231e-07	0.610746	1.46435e-08	0.522738	NA	NA	NA	NA	0.000694345	0.989139	1.74315e-05	0.992599	NA	NA
MED24	NA	NA	NA	Esophagus_Mucosa	1.1453e-06	0.00203962	4.86487	Skin_Not_Sun_Exposed_Suprapubic	1.31731e-07	0.00017449	-5.27642	NA	NA	NA	0	1	1	0	2	NA	NA	5.05415	-0.509009	-5.43209	0.656522	NA	NA	NA	NA	4.3231e-07	0.610746	5.56988e-08	0.511488	NA	NA	NA	NA	0.000694345	0.989139	5.5684e-05	0.990856	NA	NA
MED24	NA	NA	NA	Esophagus_Mucosa	1.1453e-06	0.00203962	4.86487	Skin_Sun_Exposed_Lower_leg	1.88665e-07	0.000251642	-5.21017	NA	NA	NA	0	1	1	0	2	NA	NA	5.05415	-0.509009	-5.40726	0.556054	NA	NA	NA	NA	4.3231e-07	0.610746	6.39956e-08	0.578174	NA	NA	NA	NA	0.000694345	0.989139	7.30851e-05	0.993261	NA	NA
MED24	NA	NA	NA	Esophagus_Mucosa	1.1453e-06	0.00203962	4.86487	Small_Intestine_Terminal_Ileum	2.458e-09	6.7633e-06	-5.96422	NA	NA	NA	0	1	1	0	2	NA	NA	5.05415	-0.509009	-6.18076	0.654916	NA	NA	NA	NA	4.3231e-07	0.610746	6.37932e-10	0.512522	NA	NA	NA	NA	0.000694345	0.989139	9.4666e-07	0.991705	NA	NA
MED24	NA	NA	NA	Esophagus_Mucosa	1.1453e-06	0.00203962	4.86487	Spleen	1.31731e-07	0.000313032	-5.27642	NA	NA	NA	0	1	1	0	2	NA	NA	5.05415	-0.509009	-5.43209	0.656522	NA	NA	NA	NA	4.3231e-07	0.610746	5.56988e-08	0.511488	NA	NA	NA	NA	0.000694345	0.989139	7.69345e-05	0.987026	NA	NA
MED24	NA	NA	NA	Esophagus_Mucosa	1.1453e-06	0.00203962	4.86487	Stomach	1.88665e-07	0.000252336	-5.21017	NA	NA	NA	0	1	1	0	2	NA	NA	5.05415	-0.509009	-5.40726	0.556054	NA	NA	NA	NA	4.3231e-07	0.610746	6.39956e-08	0.578174	NA	NA	NA	NA	0.000694345	0.989139	6.37594e-05	0.994382	NA	NA
MED24	NA	NA	NA	Esophagus_Mucosa	1.1453e-06	0.00203962	4.86487	Testis	1.45888e-08	3.93176e-05	5.66633	NA	NA	NA	0	1	1	0	2	NA	NA	5.05415	-0.509009	5.88104	-0.59786	NA	NA	NA	NA	4.3231e-07	0.610746	4.07702e-09	0.549933	NA	NA	NA	NA	0.000694345	0.989139	5.94335e-06	0.990786	NA	NA
MED24	NA	NA	NA	Esophagus_Mucosa	1.1453e-06	0.00203962	4.86487	Thyroid	1.02687e-07	0.000150595	5.3219	NA	NA	NA	0	1	1	0	2	NA	NA	5.05415	-0.509009	5.48294	-0.656652	NA	NA	NA	NA	4.3231e-07	0.610746	4.18313e-08	0.511404	NA	NA	NA	NA	0.000694345	0.989139	4.25785e-05	0.992545	NA	NA
MED24	NA	NA	NA	Esophagus_Mucosa	1.1453e-06	0.00203962	4.86487	Uterus	2.18628e-09	5.56302e-06	-5.98333	NA	NA	NA	0	1	1	0	2	NA	NA	5.05415	-0.509009	-6.20122	0.655517	NA	NA	NA	NA	4.3231e-07	0.610746	5.60261e-10	0.512135	NA	NA	NA	NA	0.000694345	0.989139	6.95441e-07	0.992052	NA	NA
MED24	NA	NA	NA	Esophagus_Mucosa	1.1453e-06	0.00203962	4.86487	Vagina	4.46295e-09	8.9836e-06	-5.86605	NA	NA	NA	0	1	1	0	2	NA	NA	5.05415	-0.509009	-6.08008	0.641772	NA	NA	NA	NA	4.3231e-07	0.610746	1.20124e-09	0.521022	NA	NA	NA	NA	0.000694345	0.989139	1.4522e-06	0.99369	NA	NA
MED24	NA	NA	NA	Esophagus_Mucosa	1.1453e-06	0.00203962	4.86487	Whole_Blood	5.42022e-09	1.42108e-05	-5.83373	NA	NA	NA	0	1	1	0	2	NA	NA	5.05415	-0.509009	-6.04235	0.647733	NA	NA	NA	NA	4.3231e-07	0.610746	1.51888e-09	0.517158	NA	NA	NA	NA	0.000694345	0.989139	2.70596e-06	0.990488	NA	NA
MED24	NA	NA	NA	Esophagus_Mucosa	1.1453e-06	0.00203962	4.86487	smultixcan	1.03604e-08	1.64841e-05	0.260516	NA	NA	NA	0	1	1	0	2	NA	NA	5.05415	-0.509009	0.33691	0.128911	NA	NA	NA	NA	4.3231e-07	0.610746	2.35046e-09	0.80944	NA	NA	NA	NA	0.000694345	0.989139	2.9305e-06	0.997481	NA	NA
MED24	NA	NA	NA	Esophagus_Muscularis	4.93098e-07	0.000682885	5.02898	Adipose_Subcutaneous	6.58618e-09	1.5923e-05	-5.80115	NA	NA	NA	0	1	1	0	2	NA	NA	5.22746	-0.490991	-6.01213	0.636194	NA	NA	NA	NA	1.71851e-07	0.623433	1.83101e-09	0.52465	NA	NA	NA	NA	0.00015787	0.989083	2.77048e-06	0.986177	NA	NA
MED24	NA	NA	NA	Esophagus_Muscularis	4.93098e-07	0.000682885	5.02898	Adipose_Visceral_Omentum	1.59456e-08	3.73035e-05	5.65107	NA	NA	NA	0	1	1	0	2	NA	NA	5.22746	-0.490991	5.8022	-0.779953	NA	NA	NA	NA	1.71851e-07	0.623433	6.54489e-09	0.435419	NA	NA	NA	NA	0.00015787	0.989083	9.17458e-06	0.991425	NA	NA
MED24	NA	NA	NA	Esophagus_Muscularis	4.93098e-07	0.000682885	5.02898	Adrenal_Gland	5.33912e-09	1.08624e-05	-5.83624	NA	NA	NA	0	1	1	0	2	NA	NA	5.22746	-0.490991	-6.04855	0.639918	NA	NA	NA	NA	1.71851e-07	0.623433	1.46151e-09	0.522226	NA	NA	NA	NA	0.00015787	0.989083	1.94587e-06	0.986619	NA	NA
MED24	NA	NA	NA	Esophagus_Muscularis	4.93098e-07	0.000682885	5.02898	Artery_Aorta	5.09167e-08	8.54793e-05	-5.44808	NA	NA	NA	0	1	1	0	2	NA	NA	5.22746	-0.490991	-5.90946	-0.0283738	NA	NA	NA	NA	1.71851e-07	0.623433	3.43235e-09	0.977364	NA	NA	NA	NA	0.00015787	0.989083	4.87936e-06	0.999492	NA	NA
MED24	NA	NA	NA	Esophagus_Muscularis	4.93098e-07	0.000682885	5.02898	Artery_Coronary	3.36458e-08	6.60889e-05	5.52132	NA	NA	NA	0	1	1	0	2	NA	NA	5.22746	-0.490991	5.99393	0.0406305	NA	NA	NA	NA	1.71851e-07	0.623433	2.0483e-09	0.96759	NA	NA	NA	NA	0.00015787	0.989083	3.31507e-06	0.998932	NA	NA
MED24	NA	NA	NA	Esophagus_Muscularis	4.93098e-07	0.000682885	5.02898	Artery_Tibial	7.97928e-09	2.57855e-05	5.7689	NA	NA	NA	0	1	1	0	2	NA	NA	5.22746	-0.490991	5.97836	-0.633419	NA	NA	NA	NA	1.71851e-07	0.623433	2.2539e-09	0.52646	NA	NA	NA	NA	0.00015787	0.989083	3.38413e-06	0.99508	NA	NA
MED24	NA	NA	NA	Esophagus_Muscularis	4.93098e-07	0.000682885	5.02898	Brain_Amygdala	2.71378e-07	0.000387925	5.14231	NA	NA	NA	0	1	1	0	2	NA	NA	5.22746	-0.490991	5.23695	-0.808557	NA	NA	NA	NA	1.71851e-07	0.623433	1.63253e-07	0.41877	NA	NA	NA	NA	0.00015787	0.989083	0.000240736	0.996764	NA	NA
MED24	NA	NA	NA	Esophagus_Muscularis	4.93098e-07	0.000682885	5.02898	Brain_Anterior_cingulate_cortex_BA24	1.02687e-07	0.000380902	5.3219	NA	NA	NA	0	1	1	0	2	NA	NA	5.22746	-0.490991	5.48294	-0.656652	NA	NA	NA	NA	1.71851e-07	0.623433	4.18313e-08	0.511404	NA	NA	NA	NA	0.00015787	0.989083	0.000137129	0.996936	NA	NA
MED24	NA	NA	NA	Esophagus_Muscularis	4.93098e-07	0.000682885	5.02898	Brain_Caudate_basal_ganglia	1.77216e-08	8.80763e-05	5.63289	NA	NA	NA	0	1	1	0	2	NA	NA	5.22746	-0.490991	5.84076	-0.606883	NA	NA	NA	NA	1.71851e-07	0.623433	5.19627e-09	0.543929	NA	NA	NA	NA	0.00015787	0.989083	2.65769e-05	0.998198	NA	NA
MED24	NA	NA	NA	Esophagus_Muscularis	4.93098e-07	0.000682885	5.02898	Brain_Cerebellar_Hemisphere	1.02687e-07	0.000281072	5.3219	NA	NA	NA	0	1	1	0	2	NA	NA	5.22746	-0.490991	5.48294	-0.656652	NA	NA	NA	NA	1.71851e-07	0.623433	4.18313e-08	0.511404	NA	NA	NA	NA	0.00015787	0.989083	8.50162e-05	0.991828	NA	NA
MED24	NA	NA	NA	Esophagus_Muscularis	4.93098e-07	0.000682885	5.02898	Brain_Cerebellum	1.02687e-07	0.000313574	5.3219	NA	NA	NA	0	1	1	0	2	NA	NA	5.22746	-0.490991	5.48294	-0.656652	NA	NA	NA	NA	1.71851e-07	0.623433	4.18313e-08	0.511404	NA	NA	NA	NA	0.00015787	0.989083	9.32973e-05	0.997948	NA	NA
MED24	NA	NA	NA	Esophagus_Muscularis	4.93098e-07	0.000682885	5.02898	Brain_Cortex	8.28026e-09	2.16089e-05	-5.76265	NA	NA	NA	0	1	1	0	2	NA	NA	5.22746	-0.490991	-5.96401	0.650446	NA	NA	NA	NA	1.71851e-07	0.623433	2.46128e-09	0.515404	NA	NA	NA	NA	0.00015787	0.989083	6.27201e-06	0.9974	NA	NA
MED24	NA	NA	NA	Esophagus_Muscularis	4.93098e-07	0.000682885	5.02898	Brain_Frontal_Cortex_BA9	1.68978e-08	3.78542e-05	5.64109	NA	NA	NA	0	1	1	0	2	NA	NA	5.22746	-0.490991	5.84438	-0.622837	NA	NA	NA	NA	1.71851e-07	0.623433	5.08461e-09	0.533392	NA	NA	NA	NA	0.00015787	0.989083	1.17302e-05	0.997445	NA	NA
MED24	NA	NA	NA	Esophagus_Muscularis	4.93098e-07	0.000682885	5.02898	Brain_Hippocampus	1.31731e-07	0.000307137	-5.27642	NA	NA	NA	0	1	1	0	2	NA	NA	5.22746	-0.490991	-5.43209	0.656522	NA	NA	NA	NA	1.71851e-07	0.623433	5.56988e-08	0.511488	NA	NA	NA	NA	0.00015787	0.989083	0.000120521	0.995566	NA	NA
MED24	NA	NA	NA	Esophagus_Muscularis	4.93098e-07	0.000682885	5.02898	Brain_Hypothalamus	2.44231e-07	0.00043058	5.16207	NA	NA	NA	0	1	1	0	2	NA	NA	5.22746	-0.490991	5.264	-0.791174	NA	NA	NA	NA	1.71851e-07	0.623433	1.40952e-07	0.428842	NA	NA	NA	NA	0.00015787	0.989083	0.000199198	0.993909	NA	NA
MED24	NA	NA	NA	Esophagus_Muscularis	4.93098e-07	0.000682885	5.02898	Brain_Nucleus_accumbens_basal_ganglia	1.31731e-07	0.000278039	-5.27642	NA	NA	NA	0	1	1	0	2	NA	NA	5.22746	-0.490991	-5.43209	0.656522	NA	NA	NA	NA	1.71851e-07	0.623433	5.56988e-08	0.511488	NA	NA	NA	NA	0.00015787	0.989083	9.07124e-05	0.991862	NA	NA
MED24	NA	NA	NA	Esophagus_Muscularis	4.93098e-07	0.000682885	5.02898	Brain_Putamen_basal_ganglia	1.38354e-08	3.79953e-05	5.67541	NA	NA	NA	0	1	1	0	2	NA	NA	5.22746	-0.490991	5.87801	-0.630973	NA	NA	NA	NA	1.71851e-07	0.623433	4.15236e-09	0.528058	NA	NA	NA	NA	0.00015787	0.989083	1.56745e-05	0.995484	NA	NA
MED24	NA	NA	NA	Esophagus_Muscularis	4.93098e-07	0.000682885	5.02898	Brain_Spinal_cord_cervical_c-1	1.31731e-07	0.000232879	-5.27642	NA	NA	NA	0	1	1	0	2	NA	NA	5.22746	-0.490991	-5.43209	0.656522	NA	NA	NA	NA	1.71851e-07	0.623433	5.56988e-08	0.511488	NA	NA	NA	NA	0.00015787	0.989083	8.46658e-05	0.996336	NA	NA
MED24	NA	NA	NA	Esophagus_Muscularis	4.93098e-07	0.000682885	5.02898	Brain_Substantia_nigra	1.31731e-07	0.000293341	-5.27642	NA	NA	NA	0	1	1	0	2	NA	NA	5.22746	-0.490991	-5.43209	0.656522	NA	NA	NA	NA	1.71851e-07	0.623433	5.56988e-08	0.511488	NA	NA	NA	NA	0.00015787	0.989083	9.3741e-05	0.991123	NA	NA
MED24	NA	NA	NA	Esophagus_Muscularis	4.93098e-07	0.000682885	5.02898	Breast_Mammary_Tissue	4.17545e-08	6.91872e-05	5.48327	NA	NA	NA	0	1	1	0	2	NA	NA	5.22746	-0.490991	5.66569	-0.63913	NA	NA	NA	NA	1.71851e-07	0.623433	1.46435e-08	0.522738	NA	NA	NA	NA	0.00015787	0.989083	1.54325e-05	0.991689	NA	NA
MED24	NA	NA	NA	Esophagus_Muscularis	4.93098e-07	0.000682885	5.02898	Cells_Cultured_fibroblasts	5.86907e-09	1.61952e-05	-5.82045	NA	NA	NA	0	1	1	0	2	NA	NA	5.22746	-0.490991	-6.02418	0.656163	NA	NA	NA	NA	1.71851e-07	0.623433	1.6997e-09	0.511719	NA	NA	NA	NA	0.00015787	0.989083	3.05766e-06	0.988441	NA	NA
MED24	NA	NA	NA	Esophagus_Muscularis	4.93098e-07	0.000682885	5.02898	Cells_EBV-transformed_lymphocytes	1.31731e-07	0.000347186	-5.27642	NA	NA	NA	0	1	1	0	2	NA	NA	5.22746	-0.490991	-5.43209	0.656522	NA	NA	NA	NA	1.71851e-07	0.623433	5.56988e-08	0.511488	NA	NA	NA	NA	0.00015787	0.989083	8.65969e-05	0.989901	NA	NA
MED24	NA	NA	NA	Esophagus_Muscularis	4.93098e-07	0.000682885	5.02898	Colon_Sigmoid	3.3645e-08	6.4062e-05	-5.52133	NA	NA	NA	0	1	1	0	2	NA	NA	5.22746	-0.490991	-5.65466	0.76087	NA	NA	NA	NA	1.71851e-07	0.623433	1.56156e-08	0.446735	NA	NA	NA	NA	0.00015787	0.989083	1.99831e-05	0.991103	NA	NA
MED24	NA	NA	NA	Esophagus_Muscularis	4.93098e-07	0.000682885	5.02898	Colon_Transverse	3.3645e-08	6.36959e-05	-5.52133	NA	NA	NA	0	1	1	0	2	NA	NA	5.22746	-0.490991	-5.65466	0.76087	NA	NA	NA	NA	1.71851e-07	0.623433	1.56156e-08	0.446735	NA	NA	NA	NA	0.00015787	0.989083	1.91464e-05	0.994349	NA	NA
MED24	NA	NA	NA	Esophagus_Muscularis	4.93098e-07	0.000682885	5.02898	Esophagus_Gastroesophageal_Junction	4.93065e-09	2.63305e-05	-5.8495	NA	NA	NA	0	1	1	0	2	NA	NA	5.22746	-0.490991	-6.06122	0.643764	NA	NA	NA	NA	1.71851e-07	0.623433	1.35089e-09	0.519728	NA	NA	NA	NA	0.00015787	0.989083	2.96493e-06	0.99535	NA	NA
MED24	NA	NA	NA	Esophagus_Muscularis	4.93098e-07	0.000682885	5.02898	Esophagus_Mucosa	4.8266e-09	8.61677e-06	-5.85304	NA	NA	NA	0	1	1	0	2	NA	NA	5.22746	-0.490991	-6.06632	0.640965	NA	NA	NA	NA	1.71851e-07	0.623433	1.30874e-09	0.521545	NA	NA	NA	NA	0.00015787	0.989083	1.44417e-06	0.990263	NA	NA
MED24	NA	NA	NA	Esophagus_Muscularis	4.93098e-07	0.000682885	5.02898	Esophagus_Muscularis	5.34754e-09	3.38703e-05	-5.83598	NA	NA	NA	0	1	1	0	2	NA	NA	5.22746	-0.490991	-6.04648	0.643926	NA	NA	NA	NA	1.71851e-07	0.623433	1.4804e-09	0.519623	NA	NA	NA	NA	0.00015787	0.989083	2.67706e-06	0.99276	NA	NA
MED24	NA	NA	NA	Esophagus_Muscularis	4.93098e-07	0.000682885	5.02898	Heart_Atrial_Appendage	3.3645e-08	4.1496e-05	-5.52133	NA	NA	NA	0	1	1	0	2	NA	NA	5.22746	-0.490991	-5.65466	0.76087	NA	NA	NA	NA	1.71851e-07	0.623433	1.56156e-08	0.446735	NA	NA	NA	NA	0.00015787	0.989083	1.57103e-05	0.995721	NA	NA
MED24	NA	NA	NA	Esophagus_Muscularis	4.93098e-07	0.000682885	5.02898	Heart_Left_Ventricle	5.64001e-09	1.61698e-05	-5.8271	NA	NA	NA	0	1	1	0	2	NA	NA	5.22746	-0.490991	-6.01708	0.69106	NA	NA	NA	NA	1.71851e-07	0.623433	1.77589e-09	0.489528	NA	NA	NA	NA	0.00015787	0.989083	3.2063e-06	0.994742	NA	NA
MED24	NA	NA	NA	Esophagus_Muscularis	4.93098e-07	0.000682885	5.02898	Kidney_Cortex	6.99816e-09	1.83602e-05	5.79097	NA	NA	NA	0	1	1	0	2	NA	NA	5.22746	-0.490991	5.99986	-0.638932	NA	NA	NA	NA	1.71851e-07	0.623433	1.97484e-09	0.522867	NA	NA	NA	NA	0.00015787	0.989083	2.66703e-06	0.995928	NA	NA
MED24	NA	NA	NA	Esophagus_Muscularis	4.93098e-07	0.000682885	5.02898	Liver	1.31731e-07	0.000188697	-5.27642	NA	NA	NA	0	1	1	0	2	NA	NA	5.22746	-0.490991	-5.43209	0.656522	NA	NA	NA	NA	1.71851e-07	0.623433	5.56988e-08	0.511488	NA	NA	NA	NA	0.00015787	0.989083	6.52016e-05	0.979282	NA	NA
MED24	NA	NA	NA	Esophagus_Muscularis	4.93098e-07	0.000682885	5.02898	Lung	6.89991e-09	1.85008e-05	-5.79334	NA	NA	NA	0	1	1	0	2	NA	NA	5.22746	-0.490991	-6.0018	0.64036	NA	NA	NA	NA	1.71851e-07	0.623433	1.95138e-09	0.521939	NA	NA	NA	NA	0.00015787	0.989083	2.58999e-06	0.997093	NA	NA
MED24	NA	NA	NA	Esophagus_Muscularis	4.93098e-07	0.000682885	5.02898	Minor_Salivary_Gland	1.31731e-07	0.000190752	-5.27642	NA	NA	NA	0	1	1	0	2	NA	NA	5.22746	-0.490991	-5.43209	0.656522	NA	NA	NA	NA	1.71851e-07	0.623433	5.56988e-08	0.511488	NA	NA	NA	NA	0.00015787	0.989083	5.03011e-05	0.995633	NA	NA
MED24	NA	NA	NA	Esophagus_Muscularis	4.93098e-07	0.000682885	5.02898	Muscle_Skeletal	6.78857e-09	1.1384e-05	-5.79607	NA	NA	NA	0	1	1	0	2	NA	NA	5.22746	-0.490991	-6.00657	0.636303	NA	NA	NA	NA	1.71851e-07	0.623433	1.89487e-09	0.524579	NA	NA	NA	NA	0.00015787	0.989083	2.87919e-06	0.996081	NA	NA
MED24	NA	NA	NA	Esophagus_Muscularis	4.93098e-07	0.000682885	5.02898	Nerve_Tibial	6.1261e-09	2.20441e-05	5.81328	NA	NA	NA	0	1	1	0	2	NA	NA	5.22746	-0.490991	6.02286	-0.641652	NA	NA	NA	NA	1.71851e-07	0.623433	1.7136e-09	0.521099	NA	NA	NA	NA	0.00015787	0.989083	3.17109e-06	0.990797	NA	NA
MED24	NA	NA	NA	Esophagus_Muscularis	4.93098e-07	0.000682885	5.02898	Ovary	5.25104e-09	1.26942e-05	5.83901	NA	NA	NA	0	1	1	0	2	NA	NA	5.22746	-0.490991	6.04975	-0.64398	NA	NA	NA	NA	1.71851e-07	0.623433	1.45067e-09	0.519588	NA	NA	NA	NA	0.00015787	0.989083	2.03724e-06	0.989134	NA	NA
MED24	NA	NA	NA	Esophagus_Muscularis	4.93098e-07	0.000682885	5.02898	Pancreas	1.31731e-07	0.00026653	-5.27642	NA	NA	NA	0	1	1	0	2	NA	NA	5.22746	-0.490991	-5.43209	0.656522	NA	NA	NA	NA	1.71851e-07	0.623433	5.56988e-08	0.511488	NA	NA	NA	NA	0.00015787	0.989083	6.18839e-05	0.993317	NA	NA
MED24	NA	NA	NA	Esophagus_Muscularis	4.93098e-07	0.000682885	5.02898	Pituitary	7.40998e-09	2.03744e-05	5.78136	NA	NA	NA	0	1	1	0	2	NA	NA	5.22746	-0.490991	5.98824	-0.641603	NA	NA	NA	NA	1.71851e-07	0.623433	2.12119e-09	0.521131	NA	NA	NA	NA	0.00015787	0.989083	4.23963e-06	0.993787	NA	NA
MED24	NA	NA	NA	Esophagus_Muscularis	4.93098e-07	0.000682885	5.02898	Prostate	4.17545e-08	7.94858e-05	-5.48327	NA	NA	NA	0	1	1	0	2	NA	NA	5.22746	-0.490991	-5.66569	0.63913	NA	NA	NA	NA	1.71851e-07	0.623433	1.46435e-08	0.522738	NA	NA	NA	NA	0.00015787	0.989083	1.74315e-05	0.992599	NA	NA
MED24	NA	NA	NA	Esophagus_Muscularis	4.93098e-07	0.000682885	5.02898	Skin_Not_Sun_Exposed_Suprapubic	1.31731e-07	0.00017449	-5.27642	NA	NA	NA	0	1	1	0	2	NA	NA	5.22746	-0.490991	-5.43209	0.656522	NA	NA	NA	NA	1.71851e-07	0.623433	5.56988e-08	0.511488	NA	NA	NA	NA	0.00015787	0.989083	5.5684e-05	0.990856	NA	NA
MED24	NA	NA	NA	Esophagus_Muscularis	4.93098e-07	0.000682885	5.02898	Skin_Sun_Exposed_Lower_leg	1.88665e-07	0.000251642	-5.21017	NA	NA	NA	0	1	1	0	2	NA	NA	5.22746	-0.490991	-5.40726	0.556054	NA	NA	NA	NA	1.71851e-07	0.623433	6.39956e-08	0.578174	NA	NA	NA	NA	0.00015787	0.989083	7.30851e-05	0.993261	NA	NA
MED24	NA	NA	NA	Esophagus_Muscularis	4.93098e-07	0.000682885	5.02898	Small_Intestine_Terminal_Ileum	2.458e-09	6.7633e-06	-5.96422	NA	NA	NA	0	1	1	0	2	NA	NA	5.22746	-0.490991	-6.18076	0.654916	NA	NA	NA	NA	1.71851e-07	0.623433	6.37932e-10	0.512522	NA	NA	NA	NA	0.00015787	0.989083	9.4666e-07	0.991705	NA	NA
MED24	NA	NA	NA	Esophagus_Muscularis	4.93098e-07	0.000682885	5.02898	Spleen	1.31731e-07	0.000313032	-5.27642	NA	NA	NA	0	1	1	0	2	NA	NA	5.22746	-0.490991	-5.43209	0.656522	NA	NA	NA	NA	1.71851e-07	0.623433	5.56988e-08	0.511488	NA	NA	NA	NA	0.00015787	0.989083	7.69345e-05	0.987026	NA	NA
MED24	NA	NA	NA	Esophagus_Muscularis	4.93098e-07	0.000682885	5.02898	Stomach	1.88665e-07	0.000252336	-5.21017	NA	NA	NA	0	1	1	0	2	NA	NA	5.22746	-0.490991	-5.40726	0.556054	NA	NA	NA	NA	1.71851e-07	0.623433	6.39956e-08	0.578174	NA	NA	NA	NA	0.00015787	0.989083	6.37594e-05	0.994382	NA	NA
MED24	NA	NA	NA	Esophagus_Muscularis	4.93098e-07	0.000682885	5.02898	Testis	1.45888e-08	3.93176e-05	5.66633	NA	NA	NA	0	1	1	0	2	NA	NA	5.22746	-0.490991	5.88104	-0.59786	NA	NA	NA	NA	1.71851e-07	0.623433	4.07702e-09	0.549933	NA	NA	NA	NA	0.00015787	0.989083	5.94335e-06	0.990786	NA	NA
MED24	NA	NA	NA	Esophagus_Muscularis	4.93098e-07	0.000682885	5.02898	Thyroid	1.02687e-07	0.000150595	5.3219	NA	NA	NA	0	1	1	0	2	NA	NA	5.22746	-0.490991	5.48294	-0.656652	NA	NA	NA	NA	1.71851e-07	0.623433	4.18313e-08	0.511404	NA	NA	NA	NA	0.00015787	0.989083	4.25785e-05	0.992545	NA	NA
MED24	NA	NA	NA	Esophagus_Muscularis	4.93098e-07	0.000682885	5.02898	Uterus	2.18628e-09	5.56302e-06	-5.98333	NA	NA	NA	0	1	1	0	2	NA	NA	5.22746	-0.490991	-6.20122	0.655517	NA	NA	NA	NA	1.71851e-07	0.623433	5.60261e-10	0.512135	NA	NA	NA	NA	0.00015787	0.989083	6.95441e-07	0.992052	NA	NA
MED24	NA	NA	NA	Esophagus_Muscularis	4.93098e-07	0.000682885	5.02898	Vagina	4.46295e-09	8.9836e-06	-5.86605	NA	NA	NA	0	1	1	0	2	NA	NA	5.22746	-0.490991	-6.08008	0.641772	NA	NA	NA	NA	1.71851e-07	0.623433	1.20124e-09	0.521022	NA	NA	NA	NA	0.00015787	0.989083	1.4522e-06	0.99369	NA	NA
MED24	NA	NA	NA	Esophagus_Muscularis	4.93098e-07	0.000682885	5.02898	Whole_Blood	5.42022e-09	1.42108e-05	-5.83373	NA	NA	NA	0	1	1	0	2	NA	NA	5.22746	-0.490991	-6.04235	0.647733	NA	NA	NA	NA	1.71851e-07	0.623433	1.51888e-09	0.517158	NA	NA	NA	NA	0.00015787	0.989083	2.70596e-06	0.990488	NA	NA
MED24	NA	NA	NA	Esophagus_Muscularis	4.93098e-07	0.000682885	5.02898	smultixcan	1.03604e-08	1.64841e-05	0.260516	NA	NA	NA	0	1	1	0	2	NA	NA	5.22746	-0.490991	0.33691	0.128911	NA	NA	NA	NA	1.71851e-07	0.623433	2.35046e-09	0.80944	NA	NA	NA	NA	0.00015787	0.989083	2.9305e-06	0.997481	NA	NA
MED24	NA	NA	NA	Kidney_Cortex	2.38849e-06	0.00176748	4.71742	Adipose_Subcutaneous	6.58618e-09	1.5923e-05	-5.80115	NA	NA	NA	0	1	1	0	2	NA	NA	5.33951	0.550459	-6.01213	0.636194	NA	NA	NA	NA	9.31994e-08	0.582005	1.83101e-09	0.52465	NA	NA	NA	NA	7.90839e-05	0.996807	2.77048e-06	0.986177	NA	NA
MED24	NA	NA	NA	Kidney_Cortex	2.38849e-06	0.00176748	4.71742	Adipose_Visceral_Omentum	1.59456e-08	3.73035e-05	5.65107	NA	NA	NA	0	1	1	0	2	NA	NA	5.33951	0.550459	5.8022	-0.779953	NA	NA	NA	NA	9.31994e-08	0.582005	6.54489e-09	0.435419	NA	NA	NA	NA	7.90839e-05	0.996807	9.17458e-06	0.991425	NA	NA
MED24	NA	NA	NA	Kidney_Cortex	2.38849e-06	0.00176748	4.71742	Adrenal_Gland	5.33912e-09	1.08624e-05	-5.83624	NA	NA	NA	0	1	1	0	2	NA	NA	5.33951	0.550459	-6.04855	0.639918	NA	NA	NA	NA	9.31994e-08	0.582005	1.46151e-09	0.522226	NA	NA	NA	NA	7.90839e-05	0.996807	1.94587e-06	0.986619	NA	NA
MED24	NA	NA	NA	Kidney_Cortex	2.38849e-06	0.00176748	4.71742	Artery_Aorta	5.09167e-08	8.54793e-05	-5.44808	NA	NA	NA	0	1	1	0	2	NA	NA	5.33951	0.550459	-5.90946	-0.0283738	NA	NA	NA	NA	9.31994e-08	0.582005	3.43235e-09	0.977364	NA	NA	NA	NA	7.90839e-05	0.996807	4.87936e-06	0.999492	NA	NA
MED24	NA	NA	NA	Kidney_Cortex	2.38849e-06	0.00176748	4.71742	Artery_Coronary	3.36458e-08	6.60889e-05	5.52132	NA	NA	NA	0	1	1	0	2	NA	NA	5.33951	0.550459	5.99393	0.0406305	NA	NA	NA	NA	9.31994e-08	0.582005	2.0483e-09	0.96759	NA	NA	NA	NA	7.90839e-05	0.996807	3.31507e-06	0.998932	NA	NA
MED24	NA	NA	NA	Kidney_Cortex	2.38849e-06	0.00176748	4.71742	Artery_Tibial	7.97928e-09	2.57855e-05	5.7689	NA	NA	NA	0	1	1	0	2	NA	NA	5.33951	0.550459	5.97836	-0.633419	NA	NA	NA	NA	9.31994e-08	0.582005	2.2539e-09	0.52646	NA	NA	NA	NA	7.90839e-05	0.996807	3.38413e-06	0.99508	NA	NA
MED24	NA	NA	NA	Kidney_Cortex	2.38849e-06	0.00176748	4.71742	Brain_Amygdala	2.71378e-07	0.000387925	5.14231	NA	NA	NA	0	1	1	0	2	NA	NA	5.33951	0.550459	5.23695	-0.808557	NA	NA	NA	NA	9.31994e-08	0.582005	1.63253e-07	0.41877	NA	NA	NA	NA	7.90839e-05	0.996807	0.000240736	0.996764	NA	NA
MED24	NA	NA	NA	Kidney_Cortex	2.38849e-06	0.00176748	4.71742	Brain_Anterior_cingulate_cortex_BA24	1.02687e-07	0.000380902	5.3219	NA	NA	NA	0	1	1	0	2	NA	NA	5.33951	0.550459	5.48294	-0.656652	NA	NA	NA	NA	9.31994e-08	0.582005	4.18313e-08	0.511404	NA	NA	NA	NA	7.90839e-05	0.996807	0.000137129	0.996936	NA	NA
MED24	NA	NA	NA	Kidney_Cortex	2.38849e-06	0.00176748	4.71742	Brain_Caudate_basal_ganglia	1.77216e-08	8.80763e-05	5.63289	NA	NA	NA	0	1	1	0	2	NA	NA	5.33951	0.550459	5.84076	-0.606883	NA	NA	NA	NA	9.31994e-08	0.582005	5.19627e-09	0.543929	NA	NA	NA	NA	7.90839e-05	0.996807	2.65769e-05	0.998198	NA	NA
MED24	NA	NA	NA	Kidney_Cortex	2.38849e-06	0.00176748	4.71742	Brain_Cerebellar_Hemisphere	1.02687e-07	0.000281072	5.3219	NA	NA	NA	0	1	1	0	2	NA	NA	5.33951	0.550459	5.48294	-0.656652	NA	NA	NA	NA	9.31994e-08	0.582005	4.18313e-08	0.511404	NA	NA	NA	NA	7.90839e-05	0.996807	8.50162e-05	0.991828	NA	NA
MED24	NA	NA	NA	Kidney_Cortex	2.38849e-06	0.00176748	4.71742	Brain_Cerebellum	1.02687e-07	0.000313574	5.3219	NA	NA	NA	0	1	1	0	2	NA	NA	5.33951	0.550459	5.48294	-0.656652	NA	NA	NA	NA	9.31994e-08	0.582005	4.18313e-08	0.511404	NA	NA	NA	NA	7.90839e-05	0.996807	9.32973e-05	0.997948	NA	NA
MED24	NA	NA	NA	Kidney_Cortex	2.38849e-06	0.00176748	4.71742	Brain_Cortex	8.28026e-09	2.16089e-05	-5.76265	NA	NA	NA	0	1	1	0	2	NA	NA	5.33951	0.550459	-5.96401	0.650446	NA	NA	NA	NA	9.31994e-08	0.582005	2.46128e-09	0.515404	NA	NA	NA	NA	7.90839e-05	0.996807	6.27201e-06	0.9974	NA	NA
MED24	NA	NA	NA	Kidney_Cortex	2.38849e-06	0.00176748	4.71742	Brain_Frontal_Cortex_BA9	1.68978e-08	3.78542e-05	5.64109	NA	NA	NA	0	1	1	0	2	NA	NA	5.33951	0.550459	5.84438	-0.622837	NA	NA	NA	NA	9.31994e-08	0.582005	5.08461e-09	0.533392	NA	NA	NA	NA	7.90839e-05	0.996807	1.17302e-05	0.997445	NA	NA
MED24	NA	NA	NA	Kidney_Cortex	2.38849e-06	0.00176748	4.71742	Brain_Hippocampus	1.31731e-07	0.000307137	-5.27642	NA	NA	NA	0	1	1	0	2	NA	NA	5.33951	0.550459	-5.43209	0.656522	NA	NA	NA	NA	9.31994e-08	0.582005	5.56988e-08	0.511488	NA	NA	NA	NA	7.90839e-05	0.996807	0.000120521	0.995566	NA	NA
MED24	NA	NA	NA	Kidney_Cortex	2.38849e-06	0.00176748	4.71742	Brain_Hypothalamus	2.44231e-07	0.00043058	5.16207	NA	NA	NA	0	1	1	0	2	NA	NA	5.33951	0.550459	5.264	-0.791174	NA	NA	NA	NA	9.31994e-08	0.582005	1.40952e-07	0.428842	NA	NA	NA	NA	7.90839e-05	0.996807	0.000199198	0.993909	NA	NA
MED24	NA	NA	NA	Kidney_Cortex	2.38849e-06	0.00176748	4.71742	Brain_Nucleus_accumbens_basal_ganglia	1.31731e-07	0.000278039	-5.27642	NA	NA	NA	0	1	1	0	2	NA	NA	5.33951	0.550459	-5.43209	0.656522	NA	NA	NA	NA	9.31994e-08	0.582005	5.56988e-08	0.511488	NA	NA	NA	NA	7.90839e-05	0.996807	9.07124e-05	0.991862	NA	NA
MED24	NA	NA	NA	Kidney_Cortex	2.38849e-06	0.00176748	4.71742	Brain_Putamen_basal_ganglia	1.38354e-08	3.79953e-05	5.67541	NA	NA	NA	0	1	1	0	2	NA	NA	5.33951	0.550459	5.87801	-0.630973	NA	NA	NA	NA	9.31994e-08	0.582005	4.15236e-09	0.528058	NA	NA	NA	NA	7.90839e-05	0.996807	1.56745e-05	0.995484	NA	NA
MED24	NA	NA	NA	Kidney_Cortex	2.38849e-06	0.00176748	4.71742	Brain_Spinal_cord_cervical_c-1	1.31731e-07	0.000232879	-5.27642	NA	NA	NA	0	1	1	0	2	NA	NA	5.33951	0.550459	-5.43209	0.656522	NA	NA	NA	NA	9.31994e-08	0.582005	5.56988e-08	0.511488	NA	NA	NA	NA	7.90839e-05	0.996807	8.46658e-05	0.996336	NA	NA
MED24	NA	NA	NA	Kidney_Cortex	2.38849e-06	0.00176748	4.71742	Brain_Substantia_nigra	1.31731e-07	0.000293341	-5.27642	NA	NA	NA	0	1	1	0	2	NA	NA	5.33951	0.550459	-5.43209	0.656522	NA	NA	NA	NA	9.31994e-08	0.582005	5.56988e-08	0.511488	NA	NA	NA	NA	7.90839e-05	0.996807	9.3741e-05	0.991123	NA	NA
MED24	NA	NA	NA	Kidney_Cortex	2.38849e-06	0.00176748	4.71742	Breast_Mammary_Tissue	4.17545e-08	6.91872e-05	5.48327	NA	NA	NA	0	1	1	0	2	NA	NA	5.33951	0.550459	5.66569	-0.63913	NA	NA	NA	NA	9.31994e-08	0.582005	1.46435e-08	0.522738	NA	NA	NA	NA	7.90839e-05	0.996807	1.54325e-05	0.991689	NA	NA
MED24	NA	NA	NA	Kidney_Cortex	2.38849e-06	0.00176748	4.71742	Cells_Cultured_fibroblasts	5.86907e-09	1.61952e-05	-5.82045	NA	NA	NA	0	1	1	0	2	NA	NA	5.33951	0.550459	-6.02418	0.656163	NA	NA	NA	NA	9.31994e-08	0.582005	1.6997e-09	0.511719	NA	NA	NA	NA	7.90839e-05	0.996807	3.05766e-06	0.988441	NA	NA
MED24	NA	NA	NA	Kidney_Cortex	2.38849e-06	0.00176748	4.71742	Cells_EBV-transformed_lymphocytes	1.31731e-07	0.000347186	-5.27642	NA	NA	NA	0	1	1	0	2	NA	NA	5.33951	0.550459	-5.43209	0.656522	NA	NA	NA	NA	9.31994e-08	0.582005	5.56988e-08	0.511488	NA	NA	NA	NA	7.90839e-05	0.996807	8.65969e-05	0.989901	NA	NA
MED24	NA	NA	NA	Kidney_Cortex	2.38849e-06	0.00176748	4.71742	Colon_Sigmoid	3.3645e-08	6.4062e-05	-5.52133	NA	NA	NA	0	1	1	0	2	NA	NA	5.33951	0.550459	-5.65466	0.76087	NA	NA	NA	NA	9.31994e-08	0.582005	1.56156e-08	0.446735	NA	NA	NA	NA	7.90839e-05	0.996807	1.99831e-05	0.991103	NA	NA
MED24	NA	NA	NA	Kidney_Cortex	2.38849e-06	0.00176748	4.71742	Colon_Transverse	3.3645e-08	6.36959e-05	-5.52133	NA	NA	NA	0	1	1	0	2	NA	NA	5.33951	0.550459	-5.65466	0.76087	NA	NA	NA	NA	9.31994e-08	0.582005	1.56156e-08	0.446735	NA	NA	NA	NA	7.90839e-05	0.996807	1.91464e-05	0.994349	NA	NA
MED24	NA	NA	NA	Kidney_Cortex	2.38849e-06	0.00176748	4.71742	Esophagus_Gastroesophageal_Junction	4.93065e-09	2.63305e-05	-5.8495	NA	NA	NA	0	1	1	0	2	NA	NA	5.33951	0.550459	-6.06122	0.643764	NA	NA	NA	NA	9.31994e-08	0.582005	1.35089e-09	0.519728	NA	NA	NA	NA	7.90839e-05	0.996807	2.96493e-06	0.99535	NA	NA
MED24	NA	NA	NA	Kidney_Cortex	2.38849e-06	0.00176748	4.71742	Esophagus_Mucosa	4.8266e-09	8.61677e-06	-5.85304	NA	NA	NA	0	1	1	0	2	NA	NA	5.33951	0.550459	-6.06632	0.640965	NA	NA	NA	NA	9.31994e-08	0.582005	1.30874e-09	0.521545	NA	NA	NA	NA	7.90839e-05	0.996807	1.44417e-06	0.990263	NA	NA
MED24	NA	NA	NA	Kidney_Cortex	2.38849e-06	0.00176748	4.71742	Esophagus_Muscularis	5.34754e-09	3.38703e-05	-5.83598	NA	NA	NA	0	1	1	0	2	NA	NA	5.33951	0.550459	-6.04648	0.643926	NA	NA	NA	NA	9.31994e-08	0.582005	1.4804e-09	0.519623	NA	NA	NA	NA	7.90839e-05	0.996807	2.67706e-06	0.99276	NA	NA
MED24	NA	NA	NA	Kidney_Cortex	2.38849e-06	0.00176748	4.71742	Heart_Atrial_Appendage	3.3645e-08	4.1496e-05	-5.52133	NA	NA	NA	0	1	1	0	2	NA	NA	5.33951	0.550459	-5.65466	0.76087	NA	NA	NA	NA	9.31994e-08	0.582005	1.56156e-08	0.446735	NA	NA	NA	NA	7.90839e-05	0.996807	1.57103e-05	0.995721	NA	NA
MED24	NA	NA	NA	Kidney_Cortex	2.38849e-06	0.00176748	4.71742	Heart_Left_Ventricle	5.64001e-09	1.61698e-05	-5.8271	NA	NA	NA	0	1	1	0	2	NA	NA	5.33951	0.550459	-6.01708	0.69106	NA	NA	NA	NA	9.31994e-08	0.582005	1.77589e-09	0.489528	NA	NA	NA	NA	7.90839e-05	0.996807	3.2063e-06	0.994742	NA	NA
MED24	NA	NA	NA	Kidney_Cortex	2.38849e-06	0.00176748	4.71742	Kidney_Cortex	6.99816e-09	1.83602e-05	5.79097	NA	NA	NA	0	1	1	0	2	NA	NA	5.33951	0.550459	5.99986	-0.638932	NA	NA	NA	NA	9.31994e-08	0.582005	1.97484e-09	0.522867	NA	NA	NA	NA	7.90839e-05	0.996807	2.66703e-06	0.995928	NA	NA
MED24	NA	NA	NA	Kidney_Cortex	2.38849e-06	0.00176748	4.71742	Liver	1.31731e-07	0.000188697	-5.27642	NA	NA	NA	0	1	1	0	2	NA	NA	5.33951	0.550459	-5.43209	0.656522	NA	NA	NA	NA	9.31994e-08	0.582005	5.56988e-08	0.511488	NA	NA	NA	NA	7.90839e-05	0.996807	6.52016e-05	0.979282	NA	NA
MED24	NA	NA	NA	Kidney_Cortex	2.38849e-06	0.00176748	4.71742	Lung	6.89991e-09	1.85008e-05	-5.79334	NA	NA	NA	0	1	1	0	2	NA	NA	5.33951	0.550459	-6.0018	0.64036	NA	NA	NA	NA	9.31994e-08	0.582005	1.95138e-09	0.521939	NA	NA	NA	NA	7.90839e-05	0.996807	2.58999e-06	0.997093	NA	NA
MED24	NA	NA	NA	Kidney_Cortex	2.38849e-06	0.00176748	4.71742	Minor_Salivary_Gland	1.31731e-07	0.000190752	-5.27642	NA	NA	NA	0	1	1	0	2	NA	NA	5.33951	0.550459	-5.43209	0.656522	NA	NA	NA	NA	9.31994e-08	0.582005	5.56988e-08	0.511488	NA	NA	NA	NA	7.90839e-05	0.996807	5.03011e-05	0.995633	NA	NA
MED24	NA	NA	NA	Kidney_Cortex	2.38849e-06	0.00176748	4.71742	Muscle_Skeletal	6.78857e-09	1.1384e-05	-5.79607	NA	NA	NA	0	1	1	0	2	NA	NA	5.33951	0.550459	-6.00657	0.636303	NA	NA	NA	NA	9.31994e-08	0.582005	1.89487e-09	0.524579	NA	NA	NA	NA	7.90839e-05	0.996807	2.87919e-06	0.996081	NA	NA
MED24	NA	NA	NA	Kidney_Cortex	2.38849e-06	0.00176748	4.71742	Nerve_Tibial	6.1261e-09	2.20441e-05	5.81328	NA	NA	NA	0	1	1	0	2	NA	NA	5.33951	0.550459	6.02286	-0.641652	NA	NA	NA	NA	9.31994e-08	0.582005	1.7136e-09	0.521099	NA	NA	NA	NA	7.90839e-05	0.996807	3.17109e-06	0.990797	NA	NA
MED24	NA	NA	NA	Kidney_Cortex	2.38849e-06	0.00176748	4.71742	Ovary	5.25104e-09	1.26942e-05	5.83901	NA	NA	NA	0	1	1	0	2	NA	NA	5.33951	0.550459	6.04975	-0.64398	NA	NA	NA	NA	9.31994e-08	0.582005	1.45067e-09	0.519588	NA	NA	NA	NA	7.90839e-05	0.996807	2.03724e-06	0.989134	NA	NA
MED24	NA	NA	NA	Kidney_Cortex	2.38849e-06	0.00176748	4.71742	Pancreas	1.31731e-07	0.00026653	-5.27642	NA	NA	NA	0	1	1	0	2	NA	NA	5.33951	0.550459	-5.43209	0.656522	NA	NA	NA	NA	9.31994e-08	0.582005	5.56988e-08	0.511488	NA	NA	NA	NA	7.90839e-05	0.996807	6.18839e-05	0.993317	NA	NA
MED24	NA	NA	NA	Kidney_Cortex	2.38849e-06	0.00176748	4.71742	Pituitary	7.40998e-09	2.03744e-05	5.78136	NA	NA	NA	0	1	1	0	2	NA	NA	5.33951	0.550459	5.98824	-0.641603	NA	NA	NA	NA	9.31994e-08	0.582005	2.12119e-09	0.521131	NA	NA	NA	NA	7.90839e-05	0.996807	4.23963e-06	0.993787	NA	NA
MED24	NA	NA	NA	Kidney_Cortex	2.38849e-06	0.00176748	4.71742	Prostate	4.17545e-08	7.94858e-05	-5.48327	NA	NA	NA	0	1	1	0	2	NA	NA	5.33951	0.550459	-5.66569	0.63913	NA	NA	NA	NA	9.31994e-08	0.582005	1.46435e-08	0.522738	NA	NA	NA	NA	7.90839e-05	0.996807	1.74315e-05	0.992599	NA	NA
MED24	NA	NA	NA	Kidney_Cortex	2.38849e-06	0.00176748	4.71742	Skin_Not_Sun_Exposed_Suprapubic	1.31731e-07	0.00017449	-5.27642	NA	NA	NA	0	1	1	0	2	NA	NA	5.33951	0.550459	-5.43209	0.656522	NA	NA	NA	NA	9.31994e-08	0.582005	5.56988e-08	0.511488	NA	NA	NA	NA	7.90839e-05	0.996807	5.5684e-05	0.990856	NA	NA
MED24	NA	NA	NA	Kidney_Cortex	2.38849e-06	0.00176748	4.71742	Skin_Sun_Exposed_Lower_leg	1.88665e-07	0.000251642	-5.21017	NA	NA	NA	0	1	1	0	2	NA	NA	5.33951	0.550459	-5.40726	0.556054	NA	NA	NA	NA	9.31994e-08	0.582005	6.39956e-08	0.578174	NA	NA	NA	NA	7.90839e-05	0.996807	7.30851e-05	0.993261	NA	NA
MED24	NA	NA	NA	Kidney_Cortex	2.38849e-06	0.00176748	4.71742	Small_Intestine_Terminal_Ileum	2.458e-09	6.7633e-06	-5.96422	NA	NA	NA	0	1	1	0	2	NA	NA	5.33951	0.550459	-6.18076	0.654916	NA	NA	NA	NA	9.31994e-08	0.582005	6.37932e-10	0.512522	NA	NA	NA	NA	7.90839e-05	0.996807	9.4666e-07	0.991705	NA	NA
MED24	NA	NA	NA	Kidney_Cortex	2.38849e-06	0.00176748	4.71742	Spleen	1.31731e-07	0.000313032	-5.27642	NA	NA	NA	0	1	1	0	2	NA	NA	5.33951	0.550459	-5.43209	0.656522	NA	NA	NA	NA	9.31994e-08	0.582005	5.56988e-08	0.511488	NA	NA	NA	NA	7.90839e-05	0.996807	7.69345e-05	0.987026	NA	NA
MED24	NA	NA	NA	Kidney_Cortex	2.38849e-06	0.00176748	4.71742	Stomach	1.88665e-07	0.000252336	-5.21017	NA	NA	NA	0	1	1	0	2	NA	NA	5.33951	0.550459	-5.40726	0.556054	NA	NA	NA	NA	9.31994e-08	0.582005	6.39956e-08	0.578174	NA	NA	NA	NA	7.90839e-05	0.996807	6.37594e-05	0.994382	NA	NA
MED24	NA	NA	NA	Kidney_Cortex	2.38849e-06	0.00176748	4.71742	Testis	1.45888e-08	3.93176e-05	5.66633	NA	NA	NA	0	1	1	0	2	NA	NA	5.33951	0.550459	5.88104	-0.59786	NA	NA	NA	NA	9.31994e-08	0.582005	4.07702e-09	0.549933	NA	NA	NA	NA	7.90839e-05	0.996807	5.94335e-06	0.990786	NA	NA
MED24	NA	NA	NA	Kidney_Cortex	2.38849e-06	0.00176748	4.71742	Thyroid	1.02687e-07	0.000150595	5.3219	NA	NA	NA	0	1	1	0	2	NA	NA	5.33951	0.550459	5.48294	-0.656652	NA	NA	NA	NA	9.31994e-08	0.582005	4.18313e-08	0.511404	NA	NA	NA	NA	7.90839e-05	0.996807	4.25785e-05	0.992545	NA	NA
MED24	NA	NA	NA	Kidney_Cortex	2.38849e-06	0.00176748	4.71742	Uterus	2.18628e-09	5.56302e-06	-5.98333	NA	NA	NA	0	1	1	0	2	NA	NA	5.33951	0.550459	-6.20122	0.655517	NA	NA	NA	NA	9.31994e-08	0.582005	5.60261e-10	0.512135	NA	NA	NA	NA	7.90839e-05	0.996807	6.95441e-07	0.992052	NA	NA
MED24	NA	NA	NA	Kidney_Cortex	2.38849e-06	0.00176748	4.71742	Vagina	4.46295e-09	8.9836e-06	-5.86605	NA	NA	NA	0	1	1	0	2	NA	NA	5.33951	0.550459	-6.08008	0.641772	NA	NA	NA	NA	9.31994e-08	0.582005	1.20124e-09	0.521022	NA	NA	NA	NA	7.90839e-05	0.996807	1.4522e-06	0.99369	NA	NA
MED24	NA	NA	NA	Kidney_Cortex	2.38849e-06	0.00176748	4.71742	Whole_Blood	5.42022e-09	1.42108e-05	-5.83373	NA	NA	NA	0	1	1	0	2	NA	NA	5.33951	0.550459	-6.04235	0.647733	NA	NA	NA	NA	9.31994e-08	0.582005	1.51888e-09	0.517158	NA	NA	NA	NA	7.90839e-05	0.996807	2.70596e-06	0.990488	NA	NA
MED24	NA	NA	NA	Kidney_Cortex	2.38849e-06	0.00176748	4.71742	smultixcan	1.03604e-08	1.64841e-05	0.260516	NA	NA	NA	0	1	1	0	2	NA	NA	5.33951	0.550459	0.33691	0.128911	NA	NA	NA	NA	9.31994e-08	0.582005	2.35046e-09	0.80944	NA	NA	NA	NA	7.90839e-05	0.996807	2.9305e-06	0.997481	NA	NA
MED24	NA	NA	NA	Ovary	1.64761e-07	0.000207874	5.23525	Adipose_Subcutaneous	6.58618e-09	1.5923e-05	-5.80115	NA	NA	NA	0	1	1	0	2	NA	NA	5.59975	-0.165919	-6.01213	0.636194	NA	NA	NA	NA	2.14658e-08	0.86822	1.83101e-09	0.52465	NA	NA	NA	NA	1.95091e-05	0.99473	2.77048e-06	0.986177	NA	NA
MED24	NA	NA	NA	Ovary	1.64761e-07	0.000207874	5.23525	Adipose_Visceral_Omentum	1.59456e-08	3.73035e-05	5.65107	NA	NA	NA	0	1	1	0	2	NA	NA	5.59975	-0.165919	5.8022	-0.779953	NA	NA	NA	NA	2.14658e-08	0.86822	6.54489e-09	0.435419	NA	NA	NA	NA	1.95091e-05	0.99473	9.17458e-06	0.991425	NA	NA
MED24	NA	NA	NA	Ovary	1.64761e-07	0.000207874	5.23525	Adrenal_Gland	5.33912e-09	1.08624e-05	-5.83624	NA	NA	NA	0	1	1	0	2	NA	NA	5.59975	-0.165919	-6.04855	0.639918	NA	NA	NA	NA	2.14658e-08	0.86822	1.46151e-09	0.522226	NA	NA	NA	NA	1.95091e-05	0.99473	1.94587e-06	0.986619	NA	NA
MED24	NA	NA	NA	Ovary	1.64761e-07	0.000207874	5.23525	Artery_Aorta	5.09167e-08	8.54793e-05	-5.44808	NA	NA	NA	0	1	1	0	2	NA	NA	5.59975	-0.165919	-5.90946	-0.0283738	NA	NA	NA	NA	2.14658e-08	0.86822	3.43235e-09	0.977364	NA	NA	NA	NA	1.95091e-05	0.99473	4.87936e-06	0.999492	NA	NA
MED24	NA	NA	NA	Ovary	1.64761e-07	0.000207874	5.23525	Artery_Coronary	3.36458e-08	6.60889e-05	5.52132	NA	NA	NA	0	1	1	0	2	NA	NA	5.59975	-0.165919	5.99393	0.0406305	NA	NA	NA	NA	2.14658e-08	0.86822	2.0483e-09	0.96759	NA	NA	NA	NA	1.95091e-05	0.99473	3.31507e-06	0.998932	NA	NA
MED24	NA	NA	NA	Ovary	1.64761e-07	0.000207874	5.23525	Artery_Tibial	7.97928e-09	2.57855e-05	5.7689	NA	NA	NA	0	1	1	0	2	NA	NA	5.59975	-0.165919	5.97836	-0.633419	NA	NA	NA	NA	2.14658e-08	0.86822	2.2539e-09	0.52646	NA	NA	NA	NA	1.95091e-05	0.99473	3.38413e-06	0.99508	NA	NA
MED24	NA	NA	NA	Ovary	1.64761e-07	0.000207874	5.23525	Brain_Amygdala	2.71378e-07	0.000387925	5.14231	NA	NA	NA	0	1	1	0	2	NA	NA	5.59975	-0.165919	5.23695	-0.808557	NA	NA	NA	NA	2.14658e-08	0.86822	1.63253e-07	0.41877	NA	NA	NA	NA	1.95091e-05	0.99473	0.000240736	0.996764	NA	NA
MED24	NA	NA	NA	Ovary	1.64761e-07	0.000207874	5.23525	Brain_Anterior_cingulate_cortex_BA24	1.02687e-07	0.000380902	5.3219	NA	NA	NA	0	1	1	0	2	NA	NA	5.59975	-0.165919	5.48294	-0.656652	NA	NA	NA	NA	2.14658e-08	0.86822	4.18313e-08	0.511404	NA	NA	NA	NA	1.95091e-05	0.99473	0.000137129	0.996936	NA	NA
MED24	NA	NA	NA	Ovary	1.64761e-07	0.000207874	5.23525	Brain_Caudate_basal_ganglia	1.77216e-08	8.80763e-05	5.63289	NA	NA	NA	0	1	1	0	2	NA	NA	5.59975	-0.165919	5.84076	-0.606883	NA	NA	NA	NA	2.14658e-08	0.86822	5.19627e-09	0.543929	NA	NA	NA	NA	1.95091e-05	0.99473	2.65769e-05	0.998198	NA	NA
MED24	NA	NA	NA	Ovary	1.64761e-07	0.000207874	5.23525	Brain_Cerebellar_Hemisphere	1.02687e-07	0.000281072	5.3219	NA	NA	NA	0	1	1	0	2	NA	NA	5.59975	-0.165919	5.48294	-0.656652	NA	NA	NA	NA	2.14658e-08	0.86822	4.18313e-08	0.511404	NA	NA	NA	NA	1.95091e-05	0.99473	8.50162e-05	0.991828	NA	NA
MED24	NA	NA	NA	Ovary	1.64761e-07	0.000207874	5.23525	Brain_Cerebellum	1.02687e-07	0.000313574	5.3219	NA	NA	NA	0	1	1	0	2	NA	NA	5.59975	-0.165919	5.48294	-0.656652	NA	NA	NA	NA	2.14658e-08	0.86822	4.18313e-08	0.511404	NA	NA	NA	NA	1.95091e-05	0.99473	9.32973e-05	0.997948	NA	NA
MED24	NA	NA	NA	Ovary	1.64761e-07	0.000207874	5.23525	Brain_Cortex	8.28026e-09	2.16089e-05	-5.76265	NA	NA	NA	0	1	1	0	2	NA	NA	5.59975	-0.165919	-5.96401	0.650446	NA	NA	NA	NA	2.14658e-08	0.86822	2.46128e-09	0.515404	NA	NA	NA	NA	1.95091e-05	0.99473	6.27201e-06	0.9974	NA	NA
MED24	NA	NA	NA	Ovary	1.64761e-07	0.000207874	5.23525	Brain_Frontal_Cortex_BA9	1.68978e-08	3.78542e-05	5.64109	NA	NA	NA	0	1	1	0	2	NA	NA	5.59975	-0.165919	5.84438	-0.622837	NA	NA	NA	NA	2.14658e-08	0.86822	5.08461e-09	0.533392	NA	NA	NA	NA	1.95091e-05	0.99473	1.17302e-05	0.997445	NA	NA
MED24	NA	NA	NA	Ovary	1.64761e-07	0.000207874	5.23525	Brain_Hippocampus	1.31731e-07	0.000307137	-5.27642	NA	NA	NA	0	1	1	0	2	NA	NA	5.59975	-0.165919	-5.43209	0.656522	NA	NA	NA	NA	2.14658e-08	0.86822	5.56988e-08	0.511488	NA	NA	NA	NA	1.95091e-05	0.99473	0.000120521	0.995566	NA	NA
MED24	NA	NA	NA	Ovary	1.64761e-07	0.000207874	5.23525	Brain_Hypothalamus	2.44231e-07	0.00043058	5.16207	NA	NA	NA	0	1	1	0	2	NA	NA	5.59975	-0.165919	5.264	-0.791174	NA	NA	NA	NA	2.14658e-08	0.86822	1.40952e-07	0.428842	NA	NA	NA	NA	1.95091e-05	0.99473	0.000199198	0.993909	NA	NA
MED24	NA	NA	NA	Ovary	1.64761e-07	0.000207874	5.23525	Brain_Nucleus_accumbens_basal_ganglia	1.31731e-07	0.000278039	-5.27642	NA	NA	NA	0	1	1	0	2	NA	NA	5.59975	-0.165919	-5.43209	0.656522	NA	NA	NA	NA	2.14658e-08	0.86822	5.56988e-08	0.511488	NA	NA	NA	NA	1.95091e-05	0.99473	9.07124e-05	0.991862	NA	NA
MED24	NA	NA	NA	Ovary	1.64761e-07	0.000207874	5.23525	Brain_Putamen_basal_ganglia	1.38354e-08	3.79953e-05	5.67541	NA	NA	NA	0	1	1	0	2	NA	NA	5.59975	-0.165919	5.87801	-0.630973	NA	NA	NA	NA	2.14658e-08	0.86822	4.15236e-09	0.528058	NA	NA	NA	NA	1.95091e-05	0.99473	1.56745e-05	0.995484	NA	NA
MED24	NA	NA	NA	Ovary	1.64761e-07	0.000207874	5.23525	Brain_Spinal_cord_cervical_c-1	1.31731e-07	0.000232879	-5.27642	NA	NA	NA	0	1	1	0	2	NA	NA	5.59975	-0.165919	-5.43209	0.656522	NA	NA	NA	NA	2.14658e-08	0.86822	5.56988e-08	0.511488	NA	NA	NA	NA	1.95091e-05	0.99473	8.46658e-05	0.996336	NA	NA
MED24	NA	NA	NA	Ovary	1.64761e-07	0.000207874	5.23525	Brain_Substantia_nigra	1.31731e-07	0.000293341	-5.27642	NA	NA	NA	0	1	1	0	2	NA	NA	5.59975	-0.165919	-5.43209	0.656522	NA	NA	NA	NA	2.14658e-08	0.86822	5.56988e-08	0.511488	NA	NA	NA	NA	1.95091e-05	0.99473	9.3741e-05	0.991123	NA	NA
MED24	NA	NA	NA	Ovary	1.64761e-07	0.000207874	5.23525	Breast_Mammary_Tissue	4.17545e-08	6.91872e-05	5.48327	NA	NA	NA	0	1	1	0	2	NA	NA	5.59975	-0.165919	5.66569	-0.63913	NA	NA	NA	NA	2.14658e-08	0.86822	1.46435e-08	0.522738	NA	NA	NA	NA	1.95091e-05	0.99473	1.54325e-05	0.991689	NA	NA
MED24	NA	NA	NA	Ovary	1.64761e-07	0.000207874	5.23525	Cells_Cultured_fibroblasts	5.86907e-09	1.61952e-05	-5.82045	NA	NA	NA	0	1	1	0	2	NA	NA	5.59975	-0.165919	-6.02418	0.656163	NA	NA	NA	NA	2.14658e-08	0.86822	1.6997e-09	0.511719	NA	NA	NA	NA	1.95091e-05	0.99473	3.05766e-06	0.988441	NA	NA
MED24	NA	NA	NA	Ovary	1.64761e-07	0.000207874	5.23525	Cells_EBV-transformed_lymphocytes	1.31731e-07	0.000347186	-5.27642	NA	NA	NA	0	1	1	0	2	NA	NA	5.59975	-0.165919	-5.43209	0.656522	NA	NA	NA	NA	2.14658e-08	0.86822	5.56988e-08	0.511488	NA	NA	NA	NA	1.95091e-05	0.99473	8.65969e-05	0.989901	NA	NA
MED24	NA	NA	NA	Ovary	1.64761e-07	0.000207874	5.23525	Colon_Sigmoid	3.3645e-08	6.4062e-05	-5.52133	NA	NA	NA	0	1	1	0	2	NA	NA	5.59975	-0.165919	-5.65466	0.76087	NA	NA	NA	NA	2.14658e-08	0.86822	1.56156e-08	0.446735	NA	NA	NA	NA	1.95091e-05	0.99473	1.99831e-05	0.991103	NA	NA
MED24	NA	NA	NA	Ovary	1.64761e-07	0.000207874	5.23525	Colon_Transverse	3.3645e-08	6.36959e-05	-5.52133	NA	NA	NA	0	1	1	0	2	NA	NA	5.59975	-0.165919	-5.65466	0.76087	NA	NA	NA	NA	2.14658e-08	0.86822	1.56156e-08	0.446735	NA	NA	NA	NA	1.95091e-05	0.99473	1.91464e-05	0.994349	NA	NA
MED24	NA	NA	NA	Ovary	1.64761e-07	0.000207874	5.23525	Esophagus_Gastroesophageal_Junction	4.93065e-09	2.63305e-05	-5.8495	NA	NA	NA	0	1	1	0	2	NA	NA	5.59975	-0.165919	-6.06122	0.643764	NA	NA	NA	NA	2.14658e-08	0.86822	1.35089e-09	0.519728	NA	NA	NA	NA	1.95091e-05	0.99473	2.96493e-06	0.99535	NA	NA
MED24	NA	NA	NA	Ovary	1.64761e-07	0.000207874	5.23525	Esophagus_Mucosa	4.8266e-09	8.61677e-06	-5.85304	NA	NA	NA	0	1	1	0	2	NA	NA	5.59975	-0.165919	-6.06632	0.640965	NA	NA	NA	NA	2.14658e-08	0.86822	1.30874e-09	0.521545	NA	NA	NA	NA	1.95091e-05	0.99473	1.44417e-06	0.990263	NA	NA
MED24	NA	NA	NA	Ovary	1.64761e-07	0.000207874	5.23525	Esophagus_Muscularis	5.34754e-09	3.38703e-05	-5.83598	NA	NA	NA	0	1	1	0	2	NA	NA	5.59975	-0.165919	-6.04648	0.643926	NA	NA	NA	NA	2.14658e-08	0.86822	1.4804e-09	0.519623	NA	NA	NA	NA	1.95091e-05	0.99473	2.67706e-06	0.99276	NA	NA
MED24	NA	NA	NA	Ovary	1.64761e-07	0.000207874	5.23525	Heart_Atrial_Appendage	3.3645e-08	4.1496e-05	-5.52133	NA	NA	NA	0	1	1	0	2	NA	NA	5.59975	-0.165919	-5.65466	0.76087	NA	NA	NA	NA	2.14658e-08	0.86822	1.56156e-08	0.446735	NA	NA	NA	NA	1.95091e-05	0.99473	1.57103e-05	0.995721	NA	NA
MED24	NA	NA	NA	Ovary	1.64761e-07	0.000207874	5.23525	Heart_Left_Ventricle	5.64001e-09	1.61698e-05	-5.8271	NA	NA	NA	0	1	1	0	2	NA	NA	5.59975	-0.165919	-6.01708	0.69106	NA	NA	NA	NA	2.14658e-08	0.86822	1.77589e-09	0.489528	NA	NA	NA	NA	1.95091e-05	0.99473	3.2063e-06	0.994742	NA	NA
MED24	NA	NA	NA	Ovary	1.64761e-07	0.000207874	5.23525	Kidney_Cortex	6.99816e-09	1.83602e-05	5.79097	NA	NA	NA	0	1	1	0	2	NA	NA	5.59975	-0.165919	5.99986	-0.638932	NA	NA	NA	NA	2.14658e-08	0.86822	1.97484e-09	0.522867	NA	NA	NA	NA	1.95091e-05	0.99473	2.66703e-06	0.995928	NA	NA
MED24	NA	NA	NA	Ovary	1.64761e-07	0.000207874	5.23525	Liver	1.31731e-07	0.000188697	-5.27642	NA	NA	NA	0	1	1	0	2	NA	NA	5.59975	-0.165919	-5.43209	0.656522	NA	NA	NA	NA	2.14658e-08	0.86822	5.56988e-08	0.511488	NA	NA	NA	NA	1.95091e-05	0.99473	6.52016e-05	0.979282	NA	NA
MED24	NA	NA	NA	Ovary	1.64761e-07	0.000207874	5.23525	Lung	6.89991e-09	1.85008e-05	-5.79334	NA	NA	NA	0	1	1	0	2	NA	NA	5.59975	-0.165919	-6.0018	0.64036	NA	NA	NA	NA	2.14658e-08	0.86822	1.95138e-09	0.521939	NA	NA	NA	NA	1.95091e-05	0.99473	2.58999e-06	0.997093	NA	NA
MED24	NA	NA	NA	Ovary	1.64761e-07	0.000207874	5.23525	Minor_Salivary_Gland	1.31731e-07	0.000190752	-5.27642	NA	NA	NA	0	1	1	0	2	NA	NA	5.59975	-0.165919	-5.43209	0.656522	NA	NA	NA	NA	2.14658e-08	0.86822	5.56988e-08	0.511488	NA	NA	NA	NA	1.95091e-05	0.99473	5.03011e-05	0.995633	NA	NA
MED24	NA	NA	NA	Ovary	1.64761e-07	0.000207874	5.23525	Muscle_Skeletal	6.78857e-09	1.1384e-05	-5.79607	NA	NA	NA	0	1	1	0	2	NA	NA	5.59975	-0.165919	-6.00657	0.636303	NA	NA	NA	NA	2.14658e-08	0.86822	1.89487e-09	0.524579	NA	NA	NA	NA	1.95091e-05	0.99473	2.87919e-06	0.996081	NA	NA
MED24	NA	NA	NA	Ovary	1.64761e-07	0.000207874	5.23525	Nerve_Tibial	6.1261e-09	2.20441e-05	5.81328	NA	NA	NA	0	1	1	0	2	NA	NA	5.59975	-0.165919	6.02286	-0.641652	NA	NA	NA	NA	2.14658e-08	0.86822	1.7136e-09	0.521099	NA	NA	NA	NA	1.95091e-05	0.99473	3.17109e-06	0.990797	NA	NA
MED24	NA	NA	NA	Ovary	1.64761e-07	0.000207874	5.23525	Ovary	5.25104e-09	1.26942e-05	5.83901	NA	NA	NA	0	1	1	0	2	NA	NA	5.59975	-0.165919	6.04975	-0.64398	NA	NA	NA	NA	2.14658e-08	0.86822	1.45067e-09	0.519588	NA	NA	NA	NA	1.95091e-05	0.99473	2.03724e-06	0.989134	NA	NA
MED24	NA	NA	NA	Ovary	1.64761e-07	0.000207874	5.23525	Pancreas	1.31731e-07	0.00026653	-5.27642	NA	NA	NA	0	1	1	0	2	NA	NA	5.59975	-0.165919	-5.43209	0.656522	NA	NA	NA	NA	2.14658e-08	0.86822	5.56988e-08	0.511488	NA	NA	NA	NA	1.95091e-05	0.99473	6.18839e-05	0.993317	NA	NA
MED24	NA	NA	NA	Ovary	1.64761e-07	0.000207874	5.23525	Pituitary	7.40998e-09	2.03744e-05	5.78136	NA	NA	NA	0	1	1	0	2	NA	NA	5.59975	-0.165919	5.98824	-0.641603	NA	NA	NA	NA	2.14658e-08	0.86822	2.12119e-09	0.521131	NA	NA	NA	NA	1.95091e-05	0.99473	4.23963e-06	0.993787	NA	NA
MED24	NA	NA	NA	Ovary	1.64761e-07	0.000207874	5.23525	Prostate	4.17545e-08	7.94858e-05	-5.48327	NA	NA	NA	0	1	1	0	2	NA	NA	5.59975	-0.165919	-5.66569	0.63913	NA	NA	NA	NA	2.14658e-08	0.86822	1.46435e-08	0.522738	NA	NA	NA	NA	1.95091e-05	0.99473	1.74315e-05	0.992599	NA	NA
MED24	NA	NA	NA	Ovary	1.64761e-07	0.000207874	5.23525	Skin_Not_Sun_Exposed_Suprapubic	1.31731e-07	0.00017449	-5.27642	NA	NA	NA	0	1	1	0	2	NA	NA	5.59975	-0.165919	-5.43209	0.656522	NA	NA	NA	NA	2.14658e-08	0.86822	5.56988e-08	0.511488	NA	NA	NA	NA	1.95091e-05	0.99473	5.5684e-05	0.990856	NA	NA
MED24	NA	NA	NA	Ovary	1.64761e-07	0.000207874	5.23525	Skin_Sun_Exposed_Lower_leg	1.88665e-07	0.000251642	-5.21017	NA	NA	NA	0	1	1	0	2	NA	NA	5.59975	-0.165919	-5.40726	0.556054	NA	NA	NA	NA	2.14658e-08	0.86822	6.39956e-08	0.578174	NA	NA	NA	NA	1.95091e-05	0.99473	7.30851e-05	0.993261	NA	NA
MED24	NA	NA	NA	Ovary	1.64761e-07	0.000207874	5.23525	Small_Intestine_Terminal_Ileum	2.458e-09	6.7633e-06	-5.96422	NA	NA	NA	0	1	1	0	2	NA	NA	5.59975	-0.165919	-6.18076	0.654916	NA	NA	NA	NA	2.14658e-08	0.86822	6.37932e-10	0.512522	NA	NA	NA	NA	1.95091e-05	0.99473	9.4666e-07	0.991705	NA	NA
MED24	NA	NA	NA	Ovary	1.64761e-07	0.000207874	5.23525	Spleen	1.31731e-07	0.000313032	-5.27642	NA	NA	NA	0	1	1	0	2	NA	NA	5.59975	-0.165919	-5.43209	0.656522	NA	NA	NA	NA	2.14658e-08	0.86822	5.56988e-08	0.511488	NA	NA	NA	NA	1.95091e-05	0.99473	7.69345e-05	0.987026	NA	NA
MED24	NA	NA	NA	Ovary	1.64761e-07	0.000207874	5.23525	Stomach	1.88665e-07	0.000252336	-5.21017	NA	NA	NA	0	1	1	0	2	NA	NA	5.59975	-0.165919	-5.40726	0.556054	NA	NA	NA	NA	2.14658e-08	0.86822	6.39956e-08	0.578174	NA	NA	NA	NA	1.95091e-05	0.99473	6.37594e-05	0.994382	NA	NA
MED24	NA	NA	NA	Ovary	1.64761e-07	0.000207874	5.23525	Testis	1.45888e-08	3.93176e-05	5.66633	NA	NA	NA	0	1	1	0	2	NA	NA	5.59975	-0.165919	5.88104	-0.59786	NA	NA	NA	NA	2.14658e-08	0.86822	4.07702e-09	0.549933	NA	NA	NA	NA	1.95091e-05	0.99473	5.94335e-06	0.990786	NA	NA
MED24	NA	NA	NA	Ovary	1.64761e-07	0.000207874	5.23525	Thyroid	1.02687e-07	0.000150595	5.3219	NA	NA	NA	0	1	1	0	2	NA	NA	5.59975	-0.165919	5.48294	-0.656652	NA	NA	NA	NA	2.14658e-08	0.86822	4.18313e-08	0.511404	NA	NA	NA	NA	1.95091e-05	0.99473	4.25785e-05	0.992545	NA	NA
MED24	NA	NA	NA	Ovary	1.64761e-07	0.000207874	5.23525	Uterus	2.18628e-09	5.56302e-06	-5.98333	NA	NA	NA	0	1	1	0	2	NA	NA	5.59975	-0.165919	-6.20122	0.655517	NA	NA	NA	NA	2.14658e-08	0.86822	5.60261e-10	0.512135	NA	NA	NA	NA	1.95091e-05	0.99473	6.95441e-07	0.992052	NA	NA
MED24	NA	NA	NA	Ovary	1.64761e-07	0.000207874	5.23525	Vagina	4.46295e-09	8.9836e-06	-5.86605	NA	NA	NA	0	1	1	0	2	NA	NA	5.59975	-0.165919	-6.08008	0.641772	NA	NA	NA	NA	2.14658e-08	0.86822	1.20124e-09	0.521022	NA	NA	NA	NA	1.95091e-05	0.99473	1.4522e-06	0.99369	NA	NA
MED24	NA	NA	NA	Ovary	1.64761e-07	0.000207874	5.23525	Whole_Blood	5.42022e-09	1.42108e-05	-5.83373	NA	NA	NA	0	1	1	0	2	NA	NA	5.59975	-0.165919	-6.04235	0.647733	NA	NA	NA	NA	2.14658e-08	0.86822	1.51888e-09	0.517158	NA	NA	NA	NA	1.95091e-05	0.99473	2.70596e-06	0.990488	NA	NA
MED24	NA	NA	NA	Ovary	1.64761e-07	0.000207874	5.23525	smultixcan	1.03604e-08	1.64841e-05	0.260516	NA	NA	NA	0	1	1	0	2	NA	NA	5.59975	-0.165919	0.33691	0.128911	NA	NA	NA	NA	2.14658e-08	0.86822	2.35046e-09	0.80944	NA	NA	NA	NA	1.95091e-05	0.99473	2.9305e-06	0.997481	NA	NA
MED24	NA	NA	NA	Pancreas	1.64761e-07	0.000315875	5.23525	Adipose_Subcutaneous	6.58618e-09	1.5923e-05	-5.80115	NA	NA	NA	0	1	1	0	2	NA	NA	5.59975	-0.165919	-6.01213	0.636194	NA	NA	NA	NA	2.14658e-08	0.86822	1.83101e-09	0.52465	NA	NA	NA	NA	3.6449e-05	0.995037	2.77048e-06	0.986177	NA	NA
MED24	NA	NA	NA	Pancreas	1.64761e-07	0.000315875	5.23525	Adipose_Visceral_Omentum	1.59456e-08	3.73035e-05	5.65107	NA	NA	NA	0	1	1	0	2	NA	NA	5.59975	-0.165919	5.8022	-0.779953	NA	NA	NA	NA	2.14658e-08	0.86822	6.54489e-09	0.435419	NA	NA	NA	NA	3.6449e-05	0.995037	9.17458e-06	0.991425	NA	NA
MED24	NA	NA	NA	Pancreas	1.64761e-07	0.000315875	5.23525	Adrenal_Gland	5.33912e-09	1.08624e-05	-5.83624	NA	NA	NA	0	1	1	0	2	NA	NA	5.59975	-0.165919	-6.04855	0.639918	NA	NA	NA	NA	2.14658e-08	0.86822	1.46151e-09	0.522226	NA	NA	NA	NA	3.6449e-05	0.995037	1.94587e-06	0.986619	NA	NA
MED24	NA	NA	NA	Pancreas	1.64761e-07	0.000315875	5.23525	Artery_Aorta	5.09167e-08	8.54793e-05	-5.44808	NA	NA	NA	0	1	1	0	2	NA	NA	5.59975	-0.165919	-5.90946	-0.0283738	NA	NA	NA	NA	2.14658e-08	0.86822	3.43235e-09	0.977364	NA	NA	NA	NA	3.6449e-05	0.995037	4.87936e-06	0.999492	NA	NA
MED24	NA	NA	NA	Pancreas	1.64761e-07	0.000315875	5.23525	Artery_Coronary	3.36458e-08	6.60889e-05	5.52132	NA	NA	NA	0	1	1	0	2	NA	NA	5.59975	-0.165919	5.99393	0.0406305	NA	NA	NA	NA	2.14658e-08	0.86822	2.0483e-09	0.96759	NA	NA	NA	NA	3.6449e-05	0.995037	3.31507e-06	0.998932	NA	NA
MED24	NA	NA	NA	Pancreas	1.64761e-07	0.000315875	5.23525	Artery_Tibial	7.97928e-09	2.57855e-05	5.7689	NA	NA	NA	0	1	1	0	2	NA	NA	5.59975	-0.165919	5.97836	-0.633419	NA	NA	NA	NA	2.14658e-08	0.86822	2.2539e-09	0.52646	NA	NA	NA	NA	3.6449e-05	0.995037	3.38413e-06	0.99508	NA	NA
MED24	NA	NA	NA	Pancreas	1.64761e-07	0.000315875	5.23525	Brain_Amygdala	2.71378e-07	0.000387925	5.14231	NA	NA	NA	0	1	1	0	2	NA	NA	5.59975	-0.165919	5.23695	-0.808557	NA	NA	NA	NA	2.14658e-08	0.86822	1.63253e-07	0.41877	NA	NA	NA	NA	3.6449e-05	0.995037	0.000240736	0.996764	NA	NA
MED24	NA	NA	NA	Pancreas	1.64761e-07	0.000315875	5.23525	Brain_Anterior_cingulate_cortex_BA24	1.02687e-07	0.000380902	5.3219	NA	NA	NA	0	1	1	0	2	NA	NA	5.59975	-0.165919	5.48294	-0.656652	NA	NA	NA	NA	2.14658e-08	0.86822	4.18313e-08	0.511404	NA	NA	NA	NA	3.6449e-05	0.995037	0.000137129	0.996936	NA	NA
MED24	NA	NA	NA	Pancreas	1.64761e-07	0.000315875	5.23525	Brain_Caudate_basal_ganglia	1.77216e-08	8.80763e-05	5.63289	NA	NA	NA	0	1	1	0	2	NA	NA	5.59975	-0.165919	5.84076	-0.606883	NA	NA	NA	NA	2.14658e-08	0.86822	5.19627e-09	0.543929	NA	NA	NA	NA	3.6449e-05	0.995037	2.65769e-05	0.998198	NA	NA
MED24	NA	NA	NA	Pancreas	1.64761e-07	0.000315875	5.23525	Brain_Cerebellar_Hemisphere	1.02687e-07	0.000281072	5.3219	NA	NA	NA	0	1	1	0	2	NA	NA	5.59975	-0.165919	5.48294	-0.656652	NA	NA	NA	NA	2.14658e-08	0.86822	4.18313e-08	0.511404	NA	NA	NA	NA	3.6449e-05	0.995037	8.50162e-05	0.991828	NA	NA
MED24	NA	NA	NA	Pancreas	1.64761e-07	0.000315875	5.23525	Brain_Cerebellum	1.02687e-07	0.000313574	5.3219	NA	NA	NA	0	1	1	0	2	NA	NA	5.59975	-0.165919	5.48294	-0.656652	NA	NA	NA	NA	2.14658e-08	0.86822	4.18313e-08	0.511404	NA	NA	NA	NA	3.6449e-05	0.995037	9.32973e-05	0.997948	NA	NA
MED24	NA	NA	NA	Pancreas	1.64761e-07	0.000315875	5.23525	Brain_Cortex	8.28026e-09	2.16089e-05	-5.76265	NA	NA	NA	0	1	1	0	2	NA	NA	5.59975	-0.165919	-5.96401	0.650446	NA	NA	NA	NA	2.14658e-08	0.86822	2.46128e-09	0.515404	NA	NA	NA	NA	3.6449e-05	0.995037	6.27201e-06	0.9974	NA	NA
MED24	NA	NA	NA	Pancreas	1.64761e-07	0.000315875	5.23525	Brain_Frontal_Cortex_BA9	1.68978e-08	3.78542e-05	5.64109	NA	NA	NA	0	1	1	0	2	NA	NA	5.59975	-0.165919	5.84438	-0.622837	NA	NA	NA	NA	2.14658e-08	0.86822	5.08461e-09	0.533392	NA	NA	NA	NA	3.6449e-05	0.995037	1.17302e-05	0.997445	NA	NA
MED24	NA	NA	NA	Pancreas	1.64761e-07	0.000315875	5.23525	Brain_Hippocampus	1.31731e-07	0.000307137	-5.27642	NA	NA	NA	0	1	1	0	2	NA	NA	5.59975	-0.165919	-5.43209	0.656522	NA	NA	NA	NA	2.14658e-08	0.86822	5.56988e-08	0.511488	NA	NA	NA	NA	3.6449e-05	0.995037	0.000120521	0.995566	NA	NA
MED24	NA	NA	NA	Pancreas	1.64761e-07	0.000315875	5.23525	Brain_Hypothalamus	2.44231e-07	0.00043058	5.16207	NA	NA	NA	0	1	1	0	2	NA	NA	5.59975	-0.165919	5.264	-0.791174	NA	NA	NA	NA	2.14658e-08	0.86822	1.40952e-07	0.428842	NA	NA	NA	NA	3.6449e-05	0.995037	0.000199198	0.993909	NA	NA
MED24	NA	NA	NA	Pancreas	1.64761e-07	0.000315875	5.23525	Brain_Nucleus_accumbens_basal_ganglia	1.31731e-07	0.000278039	-5.27642	NA	NA	NA	0	1	1	0	2	NA	NA	5.59975	-0.165919	-5.43209	0.656522	NA	NA	NA	NA	2.14658e-08	0.86822	5.56988e-08	0.511488	NA	NA	NA	NA	3.6449e-05	0.995037	9.07124e-05	0.991862	NA	NA
MED24	NA	NA	NA	Pancreas	1.64761e-07	0.000315875	5.23525	Brain_Putamen_basal_ganglia	1.38354e-08	3.79953e-05	5.67541	NA	NA	NA	0	1	1	0	2	NA	NA	5.59975	-0.165919	5.87801	-0.630973	NA	NA	NA	NA	2.14658e-08	0.86822	4.15236e-09	0.528058	NA	NA	NA	NA	3.6449e-05	0.995037	1.56745e-05	0.995484	NA	NA
MED24	NA	NA	NA	Pancreas	1.64761e-07	0.000315875	5.23525	Brain_Spinal_cord_cervical_c-1	1.31731e-07	0.000232879	-5.27642	NA	NA	NA	0	1	1	0	2	NA	NA	5.59975	-0.165919	-5.43209	0.656522	NA	NA	NA	NA	2.14658e-08	0.86822	5.56988e-08	0.511488	NA	NA	NA	NA	3.6449e-05	0.995037	8.46658e-05	0.996336	NA	NA
MED24	NA	NA	NA	Pancreas	1.64761e-07	0.000315875	5.23525	Brain_Substantia_nigra	1.31731e-07	0.000293341	-5.27642	NA	NA	NA	0	1	1	0	2	NA	NA	5.59975	-0.165919	-5.43209	0.656522	NA	NA	NA	NA	2.14658e-08	0.86822	5.56988e-08	0.511488	NA	NA	NA	NA	3.6449e-05	0.995037	9.3741e-05	0.991123	NA	NA
MED24	NA	NA	NA	Pancreas	1.64761e-07	0.000315875	5.23525	Breast_Mammary_Tissue	4.17545e-08	6.91872e-05	5.48327	NA	NA	NA	0	1	1	0	2	NA	NA	5.59975	-0.165919	5.66569	-0.63913	NA	NA	NA	NA	2.14658e-08	0.86822	1.46435e-08	0.522738	NA	NA	NA	NA	3.6449e-05	0.995037	1.54325e-05	0.991689	NA	NA
MED24	NA	NA	NA	Pancreas	1.64761e-07	0.000315875	5.23525	Cells_Cultured_fibroblasts	5.86907e-09	1.61952e-05	-5.82045	NA	NA	NA	0	1	1	0	2	NA	NA	5.59975	-0.165919	-6.02418	0.656163	NA	NA	NA	NA	2.14658e-08	0.86822	1.6997e-09	0.511719	NA	NA	NA	NA	3.6449e-05	0.995037	3.05766e-06	0.988441	NA	NA
MED24	NA	NA	NA	Pancreas	1.64761e-07	0.000315875	5.23525	Cells_EBV-transformed_lymphocytes	1.31731e-07	0.000347186	-5.27642	NA	NA	NA	0	1	1	0	2	NA	NA	5.59975	-0.165919	-5.43209	0.656522	NA	NA	NA	NA	2.14658e-08	0.86822	5.56988e-08	0.511488	NA	NA	NA	NA	3.6449e-05	0.995037	8.65969e-05	0.989901	NA	NA
MED24	NA	NA	NA	Pancreas	1.64761e-07	0.000315875	5.23525	Colon_Sigmoid	3.3645e-08	6.4062e-05	-5.52133	NA	NA	NA	0	1	1	0	2	NA	NA	5.59975	-0.165919	-5.65466	0.76087	NA	NA	NA	NA	2.14658e-08	0.86822	1.56156e-08	0.446735	NA	NA	NA	NA	3.6449e-05	0.995037	1.99831e-05	0.991103	NA	NA
MED24	NA	NA	NA	Pancreas	1.64761e-07	0.000315875	5.23525	Colon_Transverse	3.3645e-08	6.36959e-05	-5.52133	NA	NA	NA	0	1	1	0	2	NA	NA	5.59975	-0.165919	-5.65466	0.76087	NA	NA	NA	NA	2.14658e-08	0.86822	1.56156e-08	0.446735	NA	NA	NA	NA	3.6449e-05	0.995037	1.91464e-05	0.994349	NA	NA
MED24	NA	NA	NA	Pancreas	1.64761e-07	0.000315875	5.23525	Esophagus_Gastroesophageal_Junction	4.93065e-09	2.63305e-05	-5.8495	NA	NA	NA	0	1	1	0	2	NA	NA	5.59975	-0.165919	-6.06122	0.643764	NA	NA	NA	NA	2.14658e-08	0.86822	1.35089e-09	0.519728	NA	NA	NA	NA	3.6449e-05	0.995037	2.96493e-06	0.99535	NA	NA
MED24	NA	NA	NA	Pancreas	1.64761e-07	0.000315875	5.23525	Esophagus_Mucosa	4.8266e-09	8.61677e-06	-5.85304	NA	NA	NA	0	1	1	0	2	NA	NA	5.59975	-0.165919	-6.06632	0.640965	NA	NA	NA	NA	2.14658e-08	0.86822	1.30874e-09	0.521545	NA	NA	NA	NA	3.6449e-05	0.995037	1.44417e-06	0.990263	NA	NA
MED24	NA	NA	NA	Pancreas	1.64761e-07	0.000315875	5.23525	Esophagus_Muscularis	5.34754e-09	3.38703e-05	-5.83598	NA	NA	NA	0	1	1	0	2	NA	NA	5.59975	-0.165919	-6.04648	0.643926	NA	NA	NA	NA	2.14658e-08	0.86822	1.4804e-09	0.519623	NA	NA	NA	NA	3.6449e-05	0.995037	2.67706e-06	0.99276	NA	NA
MED24	NA	NA	NA	Pancreas	1.64761e-07	0.000315875	5.23525	Heart_Atrial_Appendage	3.3645e-08	4.1496e-05	-5.52133	NA	NA	NA	0	1	1	0	2	NA	NA	5.59975	-0.165919	-5.65466	0.76087	NA	NA	NA	NA	2.14658e-08	0.86822	1.56156e-08	0.446735	NA	NA	NA	NA	3.6449e-05	0.995037	1.57103e-05	0.995721	NA	NA
MED24	NA	NA	NA	Pancreas	1.64761e-07	0.000315875	5.23525	Heart_Left_Ventricle	5.64001e-09	1.61698e-05	-5.8271	NA	NA	NA	0	1	1	0	2	NA	NA	5.59975	-0.165919	-6.01708	0.69106	NA	NA	NA	NA	2.14658e-08	0.86822	1.77589e-09	0.489528	NA	NA	NA	NA	3.6449e-05	0.995037	3.2063e-06	0.994742	NA	NA
MED24	NA	NA	NA	Pancreas	1.64761e-07	0.000315875	5.23525	Kidney_Cortex	6.99816e-09	1.83602e-05	5.79097	NA	NA	NA	0	1	1	0	2	NA	NA	5.59975	-0.165919	5.99986	-0.638932	NA	NA	NA	NA	2.14658e-08	0.86822	1.97484e-09	0.522867	NA	NA	NA	NA	3.6449e-05	0.995037	2.66703e-06	0.995928	NA	NA
MED24	NA	NA	NA	Pancreas	1.64761e-07	0.000315875	5.23525	Liver	1.31731e-07	0.000188697	-5.27642	NA	NA	NA	0	1	1	0	2	NA	NA	5.59975	-0.165919	-5.43209	0.656522	NA	NA	NA	NA	2.14658e-08	0.86822	5.56988e-08	0.511488	NA	NA	NA	NA	3.6449e-05	0.995037	6.52016e-05	0.979282	NA	NA
MED24	NA	NA	NA	Pancreas	1.64761e-07	0.000315875	5.23525	Lung	6.89991e-09	1.85008e-05	-5.79334	NA	NA	NA	0	1	1	0	2	NA	NA	5.59975	-0.165919	-6.0018	0.64036	NA	NA	NA	NA	2.14658e-08	0.86822	1.95138e-09	0.521939	NA	NA	NA	NA	3.6449e-05	0.995037	2.58999e-06	0.997093	NA	NA
MED24	NA	NA	NA	Pancreas	1.64761e-07	0.000315875	5.23525	Minor_Salivary_Gland	1.31731e-07	0.000190752	-5.27642	NA	NA	NA	0	1	1	0	2	NA	NA	5.59975	-0.165919	-5.43209	0.656522	NA	NA	NA	NA	2.14658e-08	0.86822	5.56988e-08	0.511488	NA	NA	NA	NA	3.6449e-05	0.995037	5.03011e-05	0.995633	NA	NA
MED24	NA	NA	NA	Pancreas	1.64761e-07	0.000315875	5.23525	Muscle_Skeletal	6.78857e-09	1.1384e-05	-5.79607	NA	NA	NA	0	1	1	0	2	NA	NA	5.59975	-0.165919	-6.00657	0.636303	NA	NA	NA	NA	2.14658e-08	0.86822	1.89487e-09	0.524579	NA	NA	NA	NA	3.6449e-05	0.995037	2.87919e-06	0.996081	NA	NA
MED24	NA	NA	NA	Pancreas	1.64761e-07	0.000315875	5.23525	Nerve_Tibial	6.1261e-09	2.20441e-05	5.81328	NA	NA	NA	0	1	1	0	2	NA	NA	5.59975	-0.165919	6.02286	-0.641652	NA	NA	NA	NA	2.14658e-08	0.86822	1.7136e-09	0.521099	NA	NA	NA	NA	3.6449e-05	0.995037	3.17109e-06	0.990797	NA	NA
MED24	NA	NA	NA	Pancreas	1.64761e-07	0.000315875	5.23525	Ovary	5.25104e-09	1.26942e-05	5.83901	NA	NA	NA	0	1	1	0	2	NA	NA	5.59975	-0.165919	6.04975	-0.64398	NA	NA	NA	NA	2.14658e-08	0.86822	1.45067e-09	0.519588	NA	NA	NA	NA	3.6449e-05	0.995037	2.03724e-06	0.989134	NA	NA
MED24	NA	NA	NA	Pancreas	1.64761e-07	0.000315875	5.23525	Pancreas	1.31731e-07	0.00026653	-5.27642	NA	NA	NA	0	1	1	0	2	NA	NA	5.59975	-0.165919	-5.43209	0.656522	NA	NA	NA	NA	2.14658e-08	0.86822	5.56988e-08	0.511488	NA	NA	NA	NA	3.6449e-05	0.995037	6.18839e-05	0.993317	NA	NA
MED24	NA	NA	NA	Pancreas	1.64761e-07	0.000315875	5.23525	Pituitary	7.40998e-09	2.03744e-05	5.78136	NA	NA	NA	0	1	1	0	2	NA	NA	5.59975	-0.165919	5.98824	-0.641603	NA	NA	NA	NA	2.14658e-08	0.86822	2.12119e-09	0.521131	NA	NA	NA	NA	3.6449e-05	0.995037	4.23963e-06	0.993787	NA	NA
MED24	NA	NA	NA	Pancreas	1.64761e-07	0.000315875	5.23525	Prostate	4.17545e-08	7.94858e-05	-5.48327	NA	NA	NA	0	1	1	0	2	NA	NA	5.59975	-0.165919	-5.66569	0.63913	NA	NA	NA	NA	2.14658e-08	0.86822	1.46435e-08	0.522738	NA	NA	NA	NA	3.6449e-05	0.995037	1.74315e-05	0.992599	NA	NA
MED24	NA	NA	NA	Pancreas	1.64761e-07	0.000315875	5.23525	Skin_Not_Sun_Exposed_Suprapubic	1.31731e-07	0.00017449	-5.27642	NA	NA	NA	0	1	1	0	2	NA	NA	5.59975	-0.165919	-5.43209	0.656522	NA	NA	NA	NA	2.14658e-08	0.86822	5.56988e-08	0.511488	NA	NA	NA	NA	3.6449e-05	0.995037	5.5684e-05	0.990856	NA	NA
MED24	NA	NA	NA	Pancreas	1.64761e-07	0.000315875	5.23525	Skin_Sun_Exposed_Lower_leg	1.88665e-07	0.000251642	-5.21017	NA	NA	NA	0	1	1	0	2	NA	NA	5.59975	-0.165919	-5.40726	0.556054	NA	NA	NA	NA	2.14658e-08	0.86822	6.39956e-08	0.578174	NA	NA	NA	NA	3.6449e-05	0.995037	7.30851e-05	0.993261	NA	NA
MED24	NA	NA	NA	Pancreas	1.64761e-07	0.000315875	5.23525	Small_Intestine_Terminal_Ileum	2.458e-09	6.7633e-06	-5.96422	NA	NA	NA	0	1	1	0	2	NA	NA	5.59975	-0.165919	-6.18076	0.654916	NA	NA	NA	NA	2.14658e-08	0.86822	6.37932e-10	0.512522	NA	NA	NA	NA	3.6449e-05	0.995037	9.4666e-07	0.991705	NA	NA
MED24	NA	NA	NA	Pancreas	1.64761e-07	0.000315875	5.23525	Spleen	1.31731e-07	0.000313032	-5.27642	NA	NA	NA	0	1	1	0	2	NA	NA	5.59975	-0.165919	-5.43209	0.656522	NA	NA	NA	NA	2.14658e-08	0.86822	5.56988e-08	0.511488	NA	NA	NA	NA	3.6449e-05	0.995037	7.69345e-05	0.987026	NA	NA
MED24	NA	NA	NA	Pancreas	1.64761e-07	0.000315875	5.23525	Stomach	1.88665e-07	0.000252336	-5.21017	NA	NA	NA	0	1	1	0	2	NA	NA	5.59975	-0.165919	-5.40726	0.556054	NA	NA	NA	NA	2.14658e-08	0.86822	6.39956e-08	0.578174	NA	NA	NA	NA	3.6449e-05	0.995037	6.37594e-05	0.994382	NA	NA
MED24	NA	NA	NA	Pancreas	1.64761e-07	0.000315875	5.23525	Testis	1.45888e-08	3.93176e-05	5.66633	NA	NA	NA	0	1	1	0	2	NA	NA	5.59975	-0.165919	5.88104	-0.59786	NA	NA	NA	NA	2.14658e-08	0.86822	4.07702e-09	0.549933	NA	NA	NA	NA	3.6449e-05	0.995037	5.94335e-06	0.990786	NA	NA
MED24	NA	NA	NA	Pancreas	1.64761e-07	0.000315875	5.23525	Thyroid	1.02687e-07	0.000150595	5.3219	NA	NA	NA	0	1	1	0	2	NA	NA	5.59975	-0.165919	5.48294	-0.656652	NA	NA	NA	NA	2.14658e-08	0.86822	4.18313e-08	0.511404	NA	NA	NA	NA	3.6449e-05	0.995037	4.25785e-05	0.992545	NA	NA
MED24	NA	NA	NA	Pancreas	1.64761e-07	0.000315875	5.23525	Uterus	2.18628e-09	5.56302e-06	-5.98333	NA	NA	NA	0	1	1	0	2	NA	NA	5.59975	-0.165919	-6.20122	0.655517	NA	NA	NA	NA	2.14658e-08	0.86822	5.60261e-10	0.512135	NA	NA	NA	NA	3.6449e-05	0.995037	6.95441e-07	0.992052	NA	NA
MED24	NA	NA	NA	Pancreas	1.64761e-07	0.000315875	5.23525	Vagina	4.46295e-09	8.9836e-06	-5.86605	NA	NA	NA	0	1	1	0	2	NA	NA	5.59975	-0.165919	-6.08008	0.641772	NA	NA	NA	NA	2.14658e-08	0.86822	1.20124e-09	0.521022	NA	NA	NA	NA	3.6449e-05	0.995037	1.4522e-06	0.99369	NA	NA
MED24	NA	NA	NA	Pancreas	1.64761e-07	0.000315875	5.23525	Whole_Blood	5.42022e-09	1.42108e-05	-5.83373	NA	NA	NA	0	1	1	0	2	NA	NA	5.59975	-0.165919	-6.04235	0.647733	NA	NA	NA	NA	2.14658e-08	0.86822	1.51888e-09	0.517158	NA	NA	NA	NA	3.6449e-05	0.995037	2.70596e-06	0.990488	NA	NA
MED24	NA	NA	NA	Pancreas	1.64761e-07	0.000315875	5.23525	smultixcan	1.03604e-08	1.64841e-05	0.260516	NA	NA	NA	0	1	1	0	2	NA	NA	5.59975	-0.165919	0.33691	0.128911	NA	NA	NA	NA	2.14658e-08	0.86822	2.35046e-09	0.80944	NA	NA	NA	NA	3.6449e-05	0.995037	2.9305e-06	0.997481	NA	NA
MED24	NA	NA	NA	Small_Intestine_Terminal_Ileum	4.93098e-07	0.000635877	5.02898	Adipose_Subcutaneous	6.58618e-09	1.5923e-05	-5.80115	NA	NA	NA	0	1	1	0	2	NA	NA	5.22746	-0.231216	-6.01213	0.636194	NA	NA	NA	NA	1.71851e-07	0.817147	1.83101e-09	0.52465	NA	NA	NA	NA	0.000172839	0.996906	2.77048e-06	0.986177	NA	NA
MED24	NA	NA	NA	Small_Intestine_Terminal_Ileum	4.93098e-07	0.000635877	5.02898	Adipose_Visceral_Omentum	1.59456e-08	3.73035e-05	5.65107	NA	NA	NA	0	1	1	0	2	NA	NA	5.22746	-0.231216	5.8022	-0.779953	NA	NA	NA	NA	1.71851e-07	0.817147	6.54489e-09	0.435419	NA	NA	NA	NA	0.000172839	0.996906	9.17458e-06	0.991425	NA	NA
MED24	NA	NA	NA	Small_Intestine_Terminal_Ileum	4.93098e-07	0.000635877	5.02898	Adrenal_Gland	5.33912e-09	1.08624e-05	-5.83624	NA	NA	NA	0	1	1	0	2	NA	NA	5.22746	-0.231216	-6.04855	0.639918	NA	NA	NA	NA	1.71851e-07	0.817147	1.46151e-09	0.522226	NA	NA	NA	NA	0.000172839	0.996906	1.94587e-06	0.986619	NA	NA
MED24	NA	NA	NA	Small_Intestine_Terminal_Ileum	4.93098e-07	0.000635877	5.02898	Artery_Aorta	5.09167e-08	8.54793e-05	-5.44808	NA	NA	NA	0	1	1	0	2	NA	NA	5.22746	-0.231216	-5.90946	-0.0283738	NA	NA	NA	NA	1.71851e-07	0.817147	3.43235e-09	0.977364	NA	NA	NA	NA	0.000172839	0.996906	4.87936e-06	0.999492	NA	NA
MED24	NA	NA	NA	Small_Intestine_Terminal_Ileum	4.93098e-07	0.000635877	5.02898	Artery_Coronary	3.36458e-08	6.60889e-05	5.52132	NA	NA	NA	0	1	1	0	2	NA	NA	5.22746	-0.231216	5.99393	0.0406305	NA	NA	NA	NA	1.71851e-07	0.817147	2.0483e-09	0.96759	NA	NA	NA	NA	0.000172839	0.996906	3.31507e-06	0.998932	NA	NA
MED24	NA	NA	NA	Small_Intestine_Terminal_Ileum	4.93098e-07	0.000635877	5.02898	Artery_Tibial	7.97928e-09	2.57855e-05	5.7689	NA	NA	NA	0	1	1	0	2	NA	NA	5.22746	-0.231216	5.97836	-0.633419	NA	NA	NA	NA	1.71851e-07	0.817147	2.2539e-09	0.52646	NA	NA	NA	NA	0.000172839	0.996906	3.38413e-06	0.99508	NA	NA
MED24	NA	NA	NA	Small_Intestine_Terminal_Ileum	4.93098e-07	0.000635877	5.02898	Brain_Amygdala	2.71378e-07	0.000387925	5.14231	NA	NA	NA	0	1	1	0	2	NA	NA	5.22746	-0.231216	5.23695	-0.808557	NA	NA	NA	NA	1.71851e-07	0.817147	1.63253e-07	0.41877	NA	NA	NA	NA	0.000172839	0.996906	0.000240736	0.996764	NA	NA
MED24	NA	NA	NA	Small_Intestine_Terminal_Ileum	4.93098e-07	0.000635877	5.02898	Brain_Anterior_cingulate_cortex_BA24	1.02687e-07	0.000380902	5.3219	NA	NA	NA	0	1	1	0	2	NA	NA	5.22746	-0.231216	5.48294	-0.656652	NA	NA	NA	NA	1.71851e-07	0.817147	4.18313e-08	0.511404	NA	NA	NA	NA	0.000172839	0.996906	0.000137129	0.996936	NA	NA
MED24	NA	NA	NA	Small_Intestine_Terminal_Ileum	4.93098e-07	0.000635877	5.02898	Brain_Caudate_basal_ganglia	1.77216e-08	8.80763e-05	5.63289	NA	NA	NA	0	1	1	0	2	NA	NA	5.22746	-0.231216	5.84076	-0.606883	NA	NA	NA	NA	1.71851e-07	0.817147	5.19627e-09	0.543929	NA	NA	NA	NA	0.000172839	0.996906	2.65769e-05	0.998198	NA	NA
MED24	NA	NA	NA	Small_Intestine_Terminal_Ileum	4.93098e-07	0.000635877	5.02898	Brain_Cerebellar_Hemisphere	1.02687e-07	0.000281072	5.3219	NA	NA	NA	0	1	1	0	2	NA	NA	5.22746	-0.231216	5.48294	-0.656652	NA	NA	NA	NA	1.71851e-07	0.817147	4.18313e-08	0.511404	NA	NA	NA	NA	0.000172839	0.996906	8.50162e-05	0.991828	NA	NA
MED24	NA	NA	NA	Small_Intestine_Terminal_Ileum	4.93098e-07	0.000635877	5.02898	Brain_Cerebellum	1.02687e-07	0.000313574	5.3219	NA	NA	NA	0	1	1	0	2	NA	NA	5.22746	-0.231216	5.48294	-0.656652	NA	NA	NA	NA	1.71851e-07	0.817147	4.18313e-08	0.511404	NA	NA	NA	NA	0.000172839	0.996906	9.32973e-05	0.997948	NA	NA
MED24	NA	NA	NA	Small_Intestine_Terminal_Ileum	4.93098e-07	0.000635877	5.02898	Brain_Cortex	8.28026e-09	2.16089e-05	-5.76265	NA	NA	NA	0	1	1	0	2	NA	NA	5.22746	-0.231216	-5.96401	0.650446	NA	NA	NA	NA	1.71851e-07	0.817147	2.46128e-09	0.515404	NA	NA	NA	NA	0.000172839	0.996906	6.27201e-06	0.9974	NA	NA
MED24	NA	NA	NA	Small_Intestine_Terminal_Ileum	4.93098e-07	0.000635877	5.02898	Brain_Frontal_Cortex_BA9	1.68978e-08	3.78542e-05	5.64109	NA	NA	NA	0	1	1	0	2	NA	NA	5.22746	-0.231216	5.84438	-0.622837	NA	NA	NA	NA	1.71851e-07	0.817147	5.08461e-09	0.533392	NA	NA	NA	NA	0.000172839	0.996906	1.17302e-05	0.997445	NA	NA
MED24	NA	NA	NA	Small_Intestine_Terminal_Ileum	4.93098e-07	0.000635877	5.02898	Brain_Hippocampus	1.31731e-07	0.000307137	-5.27642	NA	NA	NA	0	1	1	0	2	NA	NA	5.22746	-0.231216	-5.43209	0.656522	NA	NA	NA	NA	1.71851e-07	0.817147	5.56988e-08	0.511488	NA	NA	NA	NA	0.000172839	0.996906	0.000120521	0.995566	NA	NA
MED24	NA	NA	NA	Small_Intestine_Terminal_Ileum	4.93098e-07	0.000635877	5.02898	Brain_Hypothalamus	2.44231e-07	0.00043058	5.16207	NA	NA	NA	0	1	1	0	2	NA	NA	5.22746	-0.231216	5.264	-0.791174	NA	NA	NA	NA	1.71851e-07	0.817147	1.40952e-07	0.428842	NA	NA	NA	NA	0.000172839	0.996906	0.000199198	0.993909	NA	NA
MED24	NA	NA	NA	Small_Intestine_Terminal_Ileum	4.93098e-07	0.000635877	5.02898	Brain_Nucleus_accumbens_basal_ganglia	1.31731e-07	0.000278039	-5.27642	NA	NA	NA	0	1	1	0	2	NA	NA	5.22746	-0.231216	-5.43209	0.656522	NA	NA	NA	NA	1.71851e-07	0.817147	5.56988e-08	0.511488	NA	NA	NA	NA	0.000172839	0.996906	9.07124e-05	0.991862	NA	NA
MED24	NA	NA	NA	Small_Intestine_Terminal_Ileum	4.93098e-07	0.000635877	5.02898	Brain_Putamen_basal_ganglia	1.38354e-08	3.79953e-05	5.67541	NA	NA	NA	0	1	1	0	2	NA	NA	5.22746	-0.231216	5.87801	-0.630973	NA	NA	NA	NA	1.71851e-07	0.817147	4.15236e-09	0.528058	NA	NA	NA	NA	0.000172839	0.996906	1.56745e-05	0.995484	NA	NA
MED24	NA	NA	NA	Small_Intestine_Terminal_Ileum	4.93098e-07	0.000635877	5.02898	Brain_Spinal_cord_cervical_c-1	1.31731e-07	0.000232879	-5.27642	NA	NA	NA	0	1	1	0	2	NA	NA	5.22746	-0.231216	-5.43209	0.656522	NA	NA	NA	NA	1.71851e-07	0.817147	5.56988e-08	0.511488	NA	NA	NA	NA	0.000172839	0.996906	8.46658e-05	0.996336	NA	NA
MED24	NA	NA	NA	Small_Intestine_Terminal_Ileum	4.93098e-07	0.000635877	5.02898	Brain_Substantia_nigra	1.31731e-07	0.000293341	-5.27642	NA	NA	NA	0	1	1	0	2	NA	NA	5.22746	-0.231216	-5.43209	0.656522	NA	NA	NA	NA	1.71851e-07	0.817147	5.56988e-08	0.511488	NA	NA	NA	NA	0.000172839	0.996906	9.3741e-05	0.991123	NA	NA
MED24	NA	NA	NA	Small_Intestine_Terminal_Ileum	4.93098e-07	0.000635877	5.02898	Breast_Mammary_Tissue	4.17545e-08	6.91872e-05	5.48327	NA	NA	NA	0	1	1	0	2	NA	NA	5.22746	-0.231216	5.66569	-0.63913	NA	NA	NA	NA	1.71851e-07	0.817147	1.46435e-08	0.522738	NA	NA	NA	NA	0.000172839	0.996906	1.54325e-05	0.991689	NA	NA
MED24	NA	NA	NA	Small_Intestine_Terminal_Ileum	4.93098e-07	0.000635877	5.02898	Cells_Cultured_fibroblasts	5.86907e-09	1.61952e-05	-5.82045	NA	NA	NA	0	1	1	0	2	NA	NA	5.22746	-0.231216	-6.02418	0.656163	NA	NA	NA	NA	1.71851e-07	0.817147	1.6997e-09	0.511719	NA	NA	NA	NA	0.000172839	0.996906	3.05766e-06	0.988441	NA	NA
MED24	NA	NA	NA	Small_Intestine_Terminal_Ileum	4.93098e-07	0.000635877	5.02898	Cells_EBV-transformed_lymphocytes	1.31731e-07	0.000347186	-5.27642	NA	NA	NA	0	1	1	0	2	NA	NA	5.22746	-0.231216	-5.43209	0.656522	NA	NA	NA	NA	1.71851e-07	0.817147	5.56988e-08	0.511488	NA	NA	NA	NA	0.000172839	0.996906	8.65969e-05	0.989901	NA	NA
MED24	NA	NA	NA	Small_Intestine_Terminal_Ileum	4.93098e-07	0.000635877	5.02898	Colon_Sigmoid	3.3645e-08	6.4062e-05	-5.52133	NA	NA	NA	0	1	1	0	2	NA	NA	5.22746	-0.231216	-5.65466	0.76087	NA	NA	NA	NA	1.71851e-07	0.817147	1.56156e-08	0.446735	NA	NA	NA	NA	0.000172839	0.996906	1.99831e-05	0.991103	NA	NA
MED24	NA	NA	NA	Small_Intestine_Terminal_Ileum	4.93098e-07	0.000635877	5.02898	Colon_Transverse	3.3645e-08	6.36959e-05	-5.52133	NA	NA	NA	0	1	1	0	2	NA	NA	5.22746	-0.231216	-5.65466	0.76087	NA	NA	NA	NA	1.71851e-07	0.817147	1.56156e-08	0.446735	NA	NA	NA	NA	0.000172839	0.996906	1.91464e-05	0.994349	NA	NA
MED24	NA	NA	NA	Small_Intestine_Terminal_Ileum	4.93098e-07	0.000635877	5.02898	Esophagus_Gastroesophageal_Junction	4.93065e-09	2.63305e-05	-5.8495	NA	NA	NA	0	1	1	0	2	NA	NA	5.22746	-0.231216	-6.06122	0.643764	NA	NA	NA	NA	1.71851e-07	0.817147	1.35089e-09	0.519728	NA	NA	NA	NA	0.000172839	0.996906	2.96493e-06	0.99535	NA	NA
MED24	NA	NA	NA	Small_Intestine_Terminal_Ileum	4.93098e-07	0.000635877	5.02898	Esophagus_Mucosa	4.8266e-09	8.61677e-06	-5.85304	NA	NA	NA	0	1	1	0	2	NA	NA	5.22746	-0.231216	-6.06632	0.640965	NA	NA	NA	NA	1.71851e-07	0.817147	1.30874e-09	0.521545	NA	NA	NA	NA	0.000172839	0.996906	1.44417e-06	0.990263	NA	NA
MED24	NA	NA	NA	Small_Intestine_Terminal_Ileum	4.93098e-07	0.000635877	5.02898	Esophagus_Muscularis	5.34754e-09	3.38703e-05	-5.83598	NA	NA	NA	0	1	1	0	2	NA	NA	5.22746	-0.231216	-6.04648	0.643926	NA	NA	NA	NA	1.71851e-07	0.817147	1.4804e-09	0.519623	NA	NA	NA	NA	0.000172839	0.996906	2.67706e-06	0.99276	NA	NA
MED24	NA	NA	NA	Small_Intestine_Terminal_Ileum	4.93098e-07	0.000635877	5.02898	Heart_Atrial_Appendage	3.3645e-08	4.1496e-05	-5.52133	NA	NA	NA	0	1	1	0	2	NA	NA	5.22746	-0.231216	-5.65466	0.76087	NA	NA	NA	NA	1.71851e-07	0.817147	1.56156e-08	0.446735	NA	NA	NA	NA	0.000172839	0.996906	1.57103e-05	0.995721	NA	NA
MED24	NA	NA	NA	Small_Intestine_Terminal_Ileum	4.93098e-07	0.000635877	5.02898	Heart_Left_Ventricle	5.64001e-09	1.61698e-05	-5.8271	NA	NA	NA	0	1	1	0	2	NA	NA	5.22746	-0.231216	-6.01708	0.69106	NA	NA	NA	NA	1.71851e-07	0.817147	1.77589e-09	0.489528	NA	NA	NA	NA	0.000172839	0.996906	3.2063e-06	0.994742	NA	NA
MED24	NA	NA	NA	Small_Intestine_Terminal_Ileum	4.93098e-07	0.000635877	5.02898	Kidney_Cortex	6.99816e-09	1.83602e-05	5.79097	NA	NA	NA	0	1	1	0	2	NA	NA	5.22746	-0.231216	5.99986	-0.638932	NA	NA	NA	NA	1.71851e-07	0.817147	1.97484e-09	0.522867	NA	NA	NA	NA	0.000172839	0.996906	2.66703e-06	0.995928	NA	NA
MED24	NA	NA	NA	Small_Intestine_Terminal_Ileum	4.93098e-07	0.000635877	5.02898	Liver	1.31731e-07	0.000188697	-5.27642	NA	NA	NA	0	1	1	0	2	NA	NA	5.22746	-0.231216	-5.43209	0.656522	NA	NA	NA	NA	1.71851e-07	0.817147	5.56988e-08	0.511488	NA	NA	NA	NA	0.000172839	0.996906	6.52016e-05	0.979282	NA	NA
MED24	NA	NA	NA	Small_Intestine_Terminal_Ileum	4.93098e-07	0.000635877	5.02898	Lung	6.89991e-09	1.85008e-05	-5.79334	NA	NA	NA	0	1	1	0	2	NA	NA	5.22746	-0.231216	-6.0018	0.64036	NA	NA	NA	NA	1.71851e-07	0.817147	1.95138e-09	0.521939	NA	NA	NA	NA	0.000172839	0.996906	2.58999e-06	0.997093	NA	NA
MED24	NA	NA	NA	Small_Intestine_Terminal_Ileum	4.93098e-07	0.000635877	5.02898	Minor_Salivary_Gland	1.31731e-07	0.000190752	-5.27642	NA	NA	NA	0	1	1	0	2	NA	NA	5.22746	-0.231216	-5.43209	0.656522	NA	NA	NA	NA	1.71851e-07	0.817147	5.56988e-08	0.511488	NA	NA	NA	NA	0.000172839	0.996906	5.03011e-05	0.995633	NA	NA
MED24	NA	NA	NA	Small_Intestine_Terminal_Ileum	4.93098e-07	0.000635877	5.02898	Muscle_Skeletal	6.78857e-09	1.1384e-05	-5.79607	NA	NA	NA	0	1	1	0	2	NA	NA	5.22746	-0.231216	-6.00657	0.636303	NA	NA	NA	NA	1.71851e-07	0.817147	1.89487e-09	0.524579	NA	NA	NA	NA	0.000172839	0.996906	2.87919e-06	0.996081	NA	NA
MED24	NA	NA	NA	Small_Intestine_Terminal_Ileum	4.93098e-07	0.000635877	5.02898	Nerve_Tibial	6.1261e-09	2.20441e-05	5.81328	NA	NA	NA	0	1	1	0	2	NA	NA	5.22746	-0.231216	6.02286	-0.641652	NA	NA	NA	NA	1.71851e-07	0.817147	1.7136e-09	0.521099	NA	NA	NA	NA	0.000172839	0.996906	3.17109e-06	0.990797	NA	NA
MED24	NA	NA	NA	Small_Intestine_Terminal_Ileum	4.93098e-07	0.000635877	5.02898	Ovary	5.25104e-09	1.26942e-05	5.83901	NA	NA	NA	0	1	1	0	2	NA	NA	5.22746	-0.231216	6.04975	-0.64398	NA	NA	NA	NA	1.71851e-07	0.817147	1.45067e-09	0.519588	NA	NA	NA	NA	0.000172839	0.996906	2.03724e-06	0.989134	NA	NA
MED24	NA	NA	NA	Small_Intestine_Terminal_Ileum	4.93098e-07	0.000635877	5.02898	Pancreas	1.31731e-07	0.00026653	-5.27642	NA	NA	NA	0	1	1	0	2	NA	NA	5.22746	-0.231216	-5.43209	0.656522	NA	NA	NA	NA	1.71851e-07	0.817147	5.56988e-08	0.511488	NA	NA	NA	NA	0.000172839	0.996906	6.18839e-05	0.993317	NA	NA
MED24	NA	NA	NA	Small_Intestine_Terminal_Ileum	4.93098e-07	0.000635877	5.02898	Pituitary	7.40998e-09	2.03744e-05	5.78136	NA	NA	NA	0	1	1	0	2	NA	NA	5.22746	-0.231216	5.98824	-0.641603	NA	NA	NA	NA	1.71851e-07	0.817147	2.12119e-09	0.521131	NA	NA	NA	NA	0.000172839	0.996906	4.23963e-06	0.993787	NA	NA
MED24	NA	NA	NA	Small_Intestine_Terminal_Ileum	4.93098e-07	0.000635877	5.02898	Prostate	4.17545e-08	7.94858e-05	-5.48327	NA	NA	NA	0	1	1	0	2	NA	NA	5.22746	-0.231216	-5.66569	0.63913	NA	NA	NA	NA	1.71851e-07	0.817147	1.46435e-08	0.522738	NA	NA	NA	NA	0.000172839	0.996906	1.74315e-05	0.992599	NA	NA
MED24	NA	NA	NA	Small_Intestine_Terminal_Ileum	4.93098e-07	0.000635877	5.02898	Skin_Not_Sun_Exposed_Suprapubic	1.31731e-07	0.00017449	-5.27642	NA	NA	NA	0	1	1	0	2	NA	NA	5.22746	-0.231216	-5.43209	0.656522	NA	NA	NA	NA	1.71851e-07	0.817147	5.56988e-08	0.511488	NA	NA	NA	NA	0.000172839	0.996906	5.5684e-05	0.990856	NA	NA
MED24	NA	NA	NA	Small_Intestine_Terminal_Ileum	4.93098e-07	0.000635877	5.02898	Skin_Sun_Exposed_Lower_leg	1.88665e-07	0.000251642	-5.21017	NA	NA	NA	0	1	1	0	2	NA	NA	5.22746	-0.231216	-5.40726	0.556054	NA	NA	NA	NA	1.71851e-07	0.817147	6.39956e-08	0.578174	NA	NA	NA	NA	0.000172839	0.996906	7.30851e-05	0.993261	NA	NA
MED24	NA	NA	NA	Small_Intestine_Terminal_Ileum	4.93098e-07	0.000635877	5.02898	Small_Intestine_Terminal_Ileum	2.458e-09	6.7633e-06	-5.96422	NA	NA	NA	0	1	1	0	2	NA	NA	5.22746	-0.231216	-6.18076	0.654916	NA	NA	NA	NA	1.71851e-07	0.817147	6.37932e-10	0.512522	NA	NA	NA	NA	0.000172839	0.996906	9.4666e-07	0.991705	NA	NA
MED24	NA	NA	NA	Small_Intestine_Terminal_Ileum	4.93098e-07	0.000635877	5.02898	Spleen	1.31731e-07	0.000313032	-5.27642	NA	NA	NA	0	1	1	0	2	NA	NA	5.22746	-0.231216	-5.43209	0.656522	NA	NA	NA	NA	1.71851e-07	0.817147	5.56988e-08	0.511488	NA	NA	NA	NA	0.000172839	0.996906	7.69345e-05	0.987026	NA	NA
MED24	NA	NA	NA	Small_Intestine_Terminal_Ileum	4.93098e-07	0.000635877	5.02898	Stomach	1.88665e-07	0.000252336	-5.21017	NA	NA	NA	0	1	1	0	2	NA	NA	5.22746	-0.231216	-5.40726	0.556054	NA	NA	NA	NA	1.71851e-07	0.817147	6.39956e-08	0.578174	NA	NA	NA	NA	0.000172839	0.996906	6.37594e-05	0.994382	NA	NA
MED24	NA	NA	NA	Small_Intestine_Terminal_Ileum	4.93098e-07	0.000635877	5.02898	Testis	1.45888e-08	3.93176e-05	5.66633	NA	NA	NA	0	1	1	0	2	NA	NA	5.22746	-0.231216	5.88104	-0.59786	NA	NA	NA	NA	1.71851e-07	0.817147	4.07702e-09	0.549933	NA	NA	NA	NA	0.000172839	0.996906	5.94335e-06	0.990786	NA	NA
MED24	NA	NA	NA	Small_Intestine_Terminal_Ileum	4.93098e-07	0.000635877	5.02898	Thyroid	1.02687e-07	0.000150595	5.3219	NA	NA	NA	0	1	1	0	2	NA	NA	5.22746	-0.231216	5.48294	-0.656652	NA	NA	NA	NA	1.71851e-07	0.817147	4.18313e-08	0.511404	NA	NA	NA	NA	0.000172839	0.996906	4.25785e-05	0.992545	NA	NA
MED24	NA	NA	NA	Small_Intestine_Terminal_Ileum	4.93098e-07	0.000635877	5.02898	Uterus	2.18628e-09	5.56302e-06	-5.98333	NA	NA	NA	0	1	1	0	2	NA	NA	5.22746	-0.231216	-6.20122	0.655517	NA	NA	NA	NA	1.71851e-07	0.817147	5.60261e-10	0.512135	NA	NA	NA	NA	0.000172839	0.996906	6.95441e-07	0.992052	NA	NA
MED24	NA	NA	NA	Small_Intestine_Terminal_Ileum	4.93098e-07	0.000635877	5.02898	Vagina	4.46295e-09	8.9836e-06	-5.86605	NA	NA	NA	0	1	1	0	2	NA	NA	5.22746	-0.231216	-6.08008	0.641772	NA	NA	NA	NA	1.71851e-07	0.817147	1.20124e-09	0.521022	NA	NA	NA	NA	0.000172839	0.996906	1.4522e-06	0.99369	NA	NA
MED24	NA	NA	NA	Small_Intestine_Terminal_Ileum	4.93098e-07	0.000635877	5.02898	Whole_Blood	5.42022e-09	1.42108e-05	-5.83373	NA	NA	NA	0	1	1	0	2	NA	NA	5.22746	-0.231216	-6.04235	0.647733	NA	NA	NA	NA	1.71851e-07	0.817147	1.51888e-09	0.517158	NA	NA	NA	NA	0.000172839	0.996906	2.70596e-06	0.990488	NA	NA
MED24	NA	NA	NA	Small_Intestine_Terminal_Ileum	4.93098e-07	0.000635877	5.02898	smultixcan	1.03604e-08	1.64841e-05	0.260516	NA	NA	NA	0	1	1	0	2	NA	NA	5.22746	-0.231216	0.33691	0.128911	NA	NA	NA	NA	1.71851e-07	0.817147	2.35046e-09	0.80944	NA	NA	NA	NA	0.000172839	0.996906	2.9305e-06	0.997481	NA	NA
MED24	NA	NA	NA	Spleen	1.67737e-07	0.000283428	5.23194	Adipose_Subcutaneous	6.58618e-09	1.5923e-05	-5.80115	NA	NA	NA	0	1	1	0	2	NA	NA	5.47411	-0.459459	-6.01213	0.636194	NA	NA	NA	NA	4.39713e-08	0.645904	1.83101e-09	0.52465	NA	NA	NA	NA	5.38165e-05	0.98956	2.77048e-06	0.986177	NA	NA
MED24	NA	NA	NA	Spleen	1.67737e-07	0.000283428	5.23194	Adipose_Visceral_Omentum	1.59456e-08	3.73035e-05	5.65107	NA	NA	NA	0	1	1	0	2	NA	NA	5.47411	-0.459459	5.8022	-0.779953	NA	NA	NA	NA	4.39713e-08	0.645904	6.54489e-09	0.435419	NA	NA	NA	NA	5.38165e-05	0.98956	9.17458e-06	0.991425	NA	NA
MED24	NA	NA	NA	Spleen	1.67737e-07	0.000283428	5.23194	Adrenal_Gland	5.33912e-09	1.08624e-05	-5.83624	NA	NA	NA	0	1	1	0	2	NA	NA	5.47411	-0.459459	-6.04855	0.639918	NA	NA	NA	NA	4.39713e-08	0.645904	1.46151e-09	0.522226	NA	NA	NA	NA	5.38165e-05	0.98956	1.94587e-06	0.986619	NA	NA
MED24	NA	NA	NA	Spleen	1.67737e-07	0.000283428	5.23194	Artery_Aorta	5.09167e-08	8.54793e-05	-5.44808	NA	NA	NA	0	1	1	0	2	NA	NA	5.47411	-0.459459	-5.90946	-0.0283738	NA	NA	NA	NA	4.39713e-08	0.645904	3.43235e-09	0.977364	NA	NA	NA	NA	5.38165e-05	0.98956	4.87936e-06	0.999492	NA	NA
MED24	NA	NA	NA	Spleen	1.67737e-07	0.000283428	5.23194	Artery_Coronary	3.36458e-08	6.60889e-05	5.52132	NA	NA	NA	0	1	1	0	2	NA	NA	5.47411	-0.459459	5.99393	0.0406305	NA	NA	NA	NA	4.39713e-08	0.645904	2.0483e-09	0.96759	NA	NA	NA	NA	5.38165e-05	0.98956	3.31507e-06	0.998932	NA	NA
MED24	NA	NA	NA	Spleen	1.67737e-07	0.000283428	5.23194	Artery_Tibial	7.97928e-09	2.57855e-05	5.7689	NA	NA	NA	0	1	1	0	2	NA	NA	5.47411	-0.459459	5.97836	-0.633419	NA	NA	NA	NA	4.39713e-08	0.645904	2.2539e-09	0.52646	NA	NA	NA	NA	5.38165e-05	0.98956	3.38413e-06	0.99508	NA	NA
MED24	NA	NA	NA	Spleen	1.67737e-07	0.000283428	5.23194	Brain_Amygdala	2.71378e-07	0.000387925	5.14231	NA	NA	NA	0	1	1	0	2	NA	NA	5.47411	-0.459459	5.23695	-0.808557	NA	NA	NA	NA	4.39713e-08	0.645904	1.63253e-07	0.41877	NA	NA	NA	NA	5.38165e-05	0.98956	0.000240736	0.996764	NA	NA
MED24	NA	NA	NA	Spleen	1.67737e-07	0.000283428	5.23194	Brain_Anterior_cingulate_cortex_BA24	1.02687e-07	0.000380902	5.3219	NA	NA	NA	0	1	1	0	2	NA	NA	5.47411	-0.459459	5.48294	-0.656652	NA	NA	NA	NA	4.39713e-08	0.645904	4.18313e-08	0.511404	NA	NA	NA	NA	5.38165e-05	0.98956	0.000137129	0.996936	NA	NA
MED24	NA	NA	NA	Spleen	1.67737e-07	0.000283428	5.23194	Brain_Caudate_basal_ganglia	1.77216e-08	8.80763e-05	5.63289	NA	NA	NA	0	1	1	0	2	NA	NA	5.47411	-0.459459	5.84076	-0.606883	NA	NA	NA	NA	4.39713e-08	0.645904	5.19627e-09	0.543929	NA	NA	NA	NA	5.38165e-05	0.98956	2.65769e-05	0.998198	NA	NA
MED24	NA	NA	NA	Spleen	1.67737e-07	0.000283428	5.23194	Brain_Cerebellar_Hemisphere	1.02687e-07	0.000281072	5.3219	NA	NA	NA	0	1	1	0	2	NA	NA	5.47411	-0.459459	5.48294	-0.656652	NA	NA	NA	NA	4.39713e-08	0.645904	4.18313e-08	0.511404	NA	NA	NA	NA	5.38165e-05	0.98956	8.50162e-05	0.991828	NA	NA
MED24	NA	NA	NA	Spleen	1.67737e-07	0.000283428	5.23194	Brain_Cerebellum	1.02687e-07	0.000313574	5.3219	NA	NA	NA	0	1	1	0	2	NA	NA	5.47411	-0.459459	5.48294	-0.656652	NA	NA	NA	NA	4.39713e-08	0.645904	4.18313e-08	0.511404	NA	NA	NA	NA	5.38165e-05	0.98956	9.32973e-05	0.997948	NA	NA
MED24	NA	NA	NA	Spleen	1.67737e-07	0.000283428	5.23194	Brain_Cortex	8.28026e-09	2.16089e-05	-5.76265	NA	NA	NA	0	1	1	0	2	NA	NA	5.47411	-0.459459	-5.96401	0.650446	NA	NA	NA	NA	4.39713e-08	0.645904	2.46128e-09	0.515404	NA	NA	NA	NA	5.38165e-05	0.98956	6.27201e-06	0.9974	NA	NA
MED24	NA	NA	NA	Spleen	1.67737e-07	0.000283428	5.23194	Brain_Frontal_Cortex_BA9	1.68978e-08	3.78542e-05	5.64109	NA	NA	NA	0	1	1	0	2	NA	NA	5.47411	-0.459459	5.84438	-0.622837	NA	NA	NA	NA	4.39713e-08	0.645904	5.08461e-09	0.533392	NA	NA	NA	NA	5.38165e-05	0.98956	1.17302e-05	0.997445	NA	NA
MED24	NA	NA	NA	Spleen	1.67737e-07	0.000283428	5.23194	Brain_Hippocampus	1.31731e-07	0.000307137	-5.27642	NA	NA	NA	0	1	1	0	2	NA	NA	5.47411	-0.459459	-5.43209	0.656522	NA	NA	NA	NA	4.39713e-08	0.645904	5.56988e-08	0.511488	NA	NA	NA	NA	5.38165e-05	0.98956	0.000120521	0.995566	NA	NA
MED24	NA	NA	NA	Spleen	1.67737e-07	0.000283428	5.23194	Brain_Hypothalamus	2.44231e-07	0.00043058	5.16207	NA	NA	NA	0	1	1	0	2	NA	NA	5.47411	-0.459459	5.264	-0.791174	NA	NA	NA	NA	4.39713e-08	0.645904	1.40952e-07	0.428842	NA	NA	NA	NA	5.38165e-05	0.98956	0.000199198	0.993909	NA	NA
MED24	NA	NA	NA	Spleen	1.67737e-07	0.000283428	5.23194	Brain_Nucleus_accumbens_basal_ganglia	1.31731e-07	0.000278039	-5.27642	NA	NA	NA	0	1	1	0	2	NA	NA	5.47411	-0.459459	-5.43209	0.656522	NA	NA	NA	NA	4.39713e-08	0.645904	5.56988e-08	0.511488	NA	NA	NA	NA	5.38165e-05	0.98956	9.07124e-05	0.991862	NA	NA
MED24	NA	NA	NA	Spleen	1.67737e-07	0.000283428	5.23194	Brain_Putamen_basal_ganglia	1.38354e-08	3.79953e-05	5.67541	NA	NA	NA	0	1	1	0	2	NA	NA	5.47411	-0.459459	5.87801	-0.630973	NA	NA	NA	NA	4.39713e-08	0.645904	4.15236e-09	0.528058	NA	NA	NA	NA	5.38165e-05	0.98956	1.56745e-05	0.995484	NA	NA
MED24	NA	NA	NA	Spleen	1.67737e-07	0.000283428	5.23194	Brain_Spinal_cord_cervical_c-1	1.31731e-07	0.000232879	-5.27642	NA	NA	NA	0	1	1	0	2	NA	NA	5.47411	-0.459459	-5.43209	0.656522	NA	NA	NA	NA	4.39713e-08	0.645904	5.56988e-08	0.511488	NA	NA	NA	NA	5.38165e-05	0.98956	8.46658e-05	0.996336	NA	NA
MED24	NA	NA	NA	Spleen	1.67737e-07	0.000283428	5.23194	Brain_Substantia_nigra	1.31731e-07	0.000293341	-5.27642	NA	NA	NA	0	1	1	0	2	NA	NA	5.47411	-0.459459	-5.43209	0.656522	NA	NA	NA	NA	4.39713e-08	0.645904	5.56988e-08	0.511488	NA	NA	NA	NA	5.38165e-05	0.98956	9.3741e-05	0.991123	NA	NA
MED24	NA	NA	NA	Spleen	1.67737e-07	0.000283428	5.23194	Breast_Mammary_Tissue	4.17545e-08	6.91872e-05	5.48327	NA	NA	NA	0	1	1	0	2	NA	NA	5.47411	-0.459459	5.66569	-0.63913	NA	NA	NA	NA	4.39713e-08	0.645904	1.46435e-08	0.522738	NA	NA	NA	NA	5.38165e-05	0.98956	1.54325e-05	0.991689	NA	NA
MED24	NA	NA	NA	Spleen	1.67737e-07	0.000283428	5.23194	Cells_Cultured_fibroblasts	5.86907e-09	1.61952e-05	-5.82045	NA	NA	NA	0	1	1	0	2	NA	NA	5.47411	-0.459459	-6.02418	0.656163	NA	NA	NA	NA	4.39713e-08	0.645904	1.6997e-09	0.511719	NA	NA	NA	NA	5.38165e-05	0.98956	3.05766e-06	0.988441	NA	NA
MED24	NA	NA	NA	Spleen	1.67737e-07	0.000283428	5.23194	Cells_EBV-transformed_lymphocytes	1.31731e-07	0.000347186	-5.27642	NA	NA	NA	0	1	1	0	2	NA	NA	5.47411	-0.459459	-5.43209	0.656522	NA	NA	NA	NA	4.39713e-08	0.645904	5.56988e-08	0.511488	NA	NA	NA	NA	5.38165e-05	0.98956	8.65969e-05	0.989901	NA	NA
MED24	NA	NA	NA	Spleen	1.67737e-07	0.000283428	5.23194	Colon_Sigmoid	3.3645e-08	6.4062e-05	-5.52133	NA	NA	NA	0	1	1	0	2	NA	NA	5.47411	-0.459459	-5.65466	0.76087	NA	NA	NA	NA	4.39713e-08	0.645904	1.56156e-08	0.446735	NA	NA	NA	NA	5.38165e-05	0.98956	1.99831e-05	0.991103	NA	NA
MED24	NA	NA	NA	Spleen	1.67737e-07	0.000283428	5.23194	Colon_Transverse	3.3645e-08	6.36959e-05	-5.52133	NA	NA	NA	0	1	1	0	2	NA	NA	5.47411	-0.459459	-5.65466	0.76087	NA	NA	NA	NA	4.39713e-08	0.645904	1.56156e-08	0.446735	NA	NA	NA	NA	5.38165e-05	0.98956	1.91464e-05	0.994349	NA	NA
MED24	NA	NA	NA	Spleen	1.67737e-07	0.000283428	5.23194	Esophagus_Gastroesophageal_Junction	4.93065e-09	2.63305e-05	-5.8495	NA	NA	NA	0	1	1	0	2	NA	NA	5.47411	-0.459459	-6.06122	0.643764	NA	NA	NA	NA	4.39713e-08	0.645904	1.35089e-09	0.519728	NA	NA	NA	NA	5.38165e-05	0.98956	2.96493e-06	0.99535	NA	NA
MED24	NA	NA	NA	Spleen	1.67737e-07	0.000283428	5.23194	Esophagus_Mucosa	4.8266e-09	8.61677e-06	-5.85304	NA	NA	NA	0	1	1	0	2	NA	NA	5.47411	-0.459459	-6.06632	0.640965	NA	NA	NA	NA	4.39713e-08	0.645904	1.30874e-09	0.521545	NA	NA	NA	NA	5.38165e-05	0.98956	1.44417e-06	0.990263	NA	NA
MED24	NA	NA	NA	Spleen	1.67737e-07	0.000283428	5.23194	Esophagus_Muscularis	5.34754e-09	3.38703e-05	-5.83598	NA	NA	NA	0	1	1	0	2	NA	NA	5.47411	-0.459459	-6.04648	0.643926	NA	NA	NA	NA	4.39713e-08	0.645904	1.4804e-09	0.519623	NA	NA	NA	NA	5.38165e-05	0.98956	2.67706e-06	0.99276	NA	NA
MED24	NA	NA	NA	Spleen	1.67737e-07	0.000283428	5.23194	Heart_Atrial_Appendage	3.3645e-08	4.1496e-05	-5.52133	NA	NA	NA	0	1	1	0	2	NA	NA	5.47411	-0.459459	-5.65466	0.76087	NA	NA	NA	NA	4.39713e-08	0.645904	1.56156e-08	0.446735	NA	NA	NA	NA	5.38165e-05	0.98956	1.57103e-05	0.995721	NA	NA
MED24	NA	NA	NA	Spleen	1.67737e-07	0.000283428	5.23194	Heart_Left_Ventricle	5.64001e-09	1.61698e-05	-5.8271	NA	NA	NA	0	1	1	0	2	NA	NA	5.47411	-0.459459	-6.01708	0.69106	NA	NA	NA	NA	4.39713e-08	0.645904	1.77589e-09	0.489528	NA	NA	NA	NA	5.38165e-05	0.98956	3.2063e-06	0.994742	NA	NA
MED24	NA	NA	NA	Spleen	1.67737e-07	0.000283428	5.23194	Kidney_Cortex	6.99816e-09	1.83602e-05	5.79097	NA	NA	NA	0	1	1	0	2	NA	NA	5.47411	-0.459459	5.99986	-0.638932	NA	NA	NA	NA	4.39713e-08	0.645904	1.97484e-09	0.522867	NA	NA	NA	NA	5.38165e-05	0.98956	2.66703e-06	0.995928	NA	NA
MED24	NA	NA	NA	Spleen	1.67737e-07	0.000283428	5.23194	Liver	1.31731e-07	0.000188697	-5.27642	NA	NA	NA	0	1	1	0	2	NA	NA	5.47411	-0.459459	-5.43209	0.656522	NA	NA	NA	NA	4.39713e-08	0.645904	5.56988e-08	0.511488	NA	NA	NA	NA	5.38165e-05	0.98956	6.52016e-05	0.979282	NA	NA
MED24	NA	NA	NA	Spleen	1.67737e-07	0.000283428	5.23194	Lung	6.89991e-09	1.85008e-05	-5.79334	NA	NA	NA	0	1	1	0	2	NA	NA	5.47411	-0.459459	-6.0018	0.64036	NA	NA	NA	NA	4.39713e-08	0.645904	1.95138e-09	0.521939	NA	NA	NA	NA	5.38165e-05	0.98956	2.58999e-06	0.997093	NA	NA
MED24	NA	NA	NA	Spleen	1.67737e-07	0.000283428	5.23194	Minor_Salivary_Gland	1.31731e-07	0.000190752	-5.27642	NA	NA	NA	0	1	1	0	2	NA	NA	5.47411	-0.459459	-5.43209	0.656522	NA	NA	NA	NA	4.39713e-08	0.645904	5.56988e-08	0.511488	NA	NA	NA	NA	5.38165e-05	0.98956	5.03011e-05	0.995633	NA	NA
MED24	NA	NA	NA	Spleen	1.67737e-07	0.000283428	5.23194	Muscle_Skeletal	6.78857e-09	1.1384e-05	-5.79607	NA	NA	NA	0	1	1	0	2	NA	NA	5.47411	-0.459459	-6.00657	0.636303	NA	NA	NA	NA	4.39713e-08	0.645904	1.89487e-09	0.524579	NA	NA	NA	NA	5.38165e-05	0.98956	2.87919e-06	0.996081	NA	NA
MED24	NA	NA	NA	Spleen	1.67737e-07	0.000283428	5.23194	Nerve_Tibial	6.1261e-09	2.20441e-05	5.81328	NA	NA	NA	0	1	1	0	2	NA	NA	5.47411	-0.459459	6.02286	-0.641652	NA	NA	NA	NA	4.39713e-08	0.645904	1.7136e-09	0.521099	NA	NA	NA	NA	5.38165e-05	0.98956	3.17109e-06	0.990797	NA	NA
MED24	NA	NA	NA	Spleen	1.67737e-07	0.000283428	5.23194	Ovary	5.25104e-09	1.26942e-05	5.83901	NA	NA	NA	0	1	1	0	2	NA	NA	5.47411	-0.459459	6.04975	-0.64398	NA	NA	NA	NA	4.39713e-08	0.645904	1.45067e-09	0.519588	NA	NA	NA	NA	5.38165e-05	0.98956	2.03724e-06	0.989134	NA	NA
MED24	NA	NA	NA	Spleen	1.67737e-07	0.000283428	5.23194	Pancreas	1.31731e-07	0.00026653	-5.27642	NA	NA	NA	0	1	1	0	2	NA	NA	5.47411	-0.459459	-5.43209	0.656522	NA	NA	NA	NA	4.39713e-08	0.645904	5.56988e-08	0.511488	NA	NA	NA	NA	5.38165e-05	0.98956	6.18839e-05	0.993317	NA	NA
MED24	NA	NA	NA	Spleen	1.67737e-07	0.000283428	5.23194	Pituitary	7.40998e-09	2.03744e-05	5.78136	NA	NA	NA	0	1	1	0	2	NA	NA	5.47411	-0.459459	5.98824	-0.641603	NA	NA	NA	NA	4.39713e-08	0.645904	2.12119e-09	0.521131	NA	NA	NA	NA	5.38165e-05	0.98956	4.23963e-06	0.993787	NA	NA
MED24	NA	NA	NA	Spleen	1.67737e-07	0.000283428	5.23194	Prostate	4.17545e-08	7.94858e-05	-5.48327	NA	NA	NA	0	1	1	0	2	NA	NA	5.47411	-0.459459	-5.66569	0.63913	NA	NA	NA	NA	4.39713e-08	0.645904	1.46435e-08	0.522738	NA	NA	NA	NA	5.38165e-05	0.98956	1.74315e-05	0.992599	NA	NA
MED24	NA	NA	NA	Spleen	1.67737e-07	0.000283428	5.23194	Skin_Not_Sun_Exposed_Suprapubic	1.31731e-07	0.00017449	-5.27642	NA	NA	NA	0	1	1	0	2	NA	NA	5.47411	-0.459459	-5.43209	0.656522	NA	NA	NA	NA	4.39713e-08	0.645904	5.56988e-08	0.511488	NA	NA	NA	NA	5.38165e-05	0.98956	5.5684e-05	0.990856	NA	NA
MED24	NA	NA	NA	Spleen	1.67737e-07	0.000283428	5.23194	Skin_Sun_Exposed_Lower_leg	1.88665e-07	0.000251642	-5.21017	NA	NA	NA	0	1	1	0	2	NA	NA	5.47411	-0.459459	-5.40726	0.556054	NA	NA	NA	NA	4.39713e-08	0.645904	6.39956e-08	0.578174	NA	NA	NA	NA	5.38165e-05	0.98956	7.30851e-05	0.993261	NA	NA
MED24	NA	NA	NA	Spleen	1.67737e-07	0.000283428	5.23194	Small_Intestine_Terminal_Ileum	2.458e-09	6.7633e-06	-5.96422	NA	NA	NA	0	1	1	0	2	NA	NA	5.47411	-0.459459	-6.18076	0.654916	NA	NA	NA	NA	4.39713e-08	0.645904	6.37932e-10	0.512522	NA	NA	NA	NA	5.38165e-05	0.98956	9.4666e-07	0.991705	NA	NA
MED24	NA	NA	NA	Spleen	1.67737e-07	0.000283428	5.23194	Spleen	1.31731e-07	0.000313032	-5.27642	NA	NA	NA	0	1	1	0	2	NA	NA	5.47411	-0.459459	-5.43209	0.656522	NA	NA	NA	NA	4.39713e-08	0.645904	5.56988e-08	0.511488	NA	NA	NA	NA	5.38165e-05	0.98956	7.69345e-05	0.987026	NA	NA
MED24	NA	NA	NA	Spleen	1.67737e-07	0.000283428	5.23194	Stomach	1.88665e-07	0.000252336	-5.21017	NA	NA	NA	0	1	1	0	2	NA	NA	5.47411	-0.459459	-5.40726	0.556054	NA	NA	NA	NA	4.39713e-08	0.645904	6.39956e-08	0.578174	NA	NA	NA	NA	5.38165e-05	0.98956	6.37594e-05	0.994382	NA	NA
MED24	NA	NA	NA	Spleen	1.67737e-07	0.000283428	5.23194	Testis	1.45888e-08	3.93176e-05	5.66633	NA	NA	NA	0	1	1	0	2	NA	NA	5.47411	-0.459459	5.88104	-0.59786	NA	NA	NA	NA	4.39713e-08	0.645904	4.07702e-09	0.549933	NA	NA	NA	NA	5.38165e-05	0.98956	5.94335e-06	0.990786	NA	NA
MED24	NA	NA	NA	Spleen	1.67737e-07	0.000283428	5.23194	Thyroid	1.02687e-07	0.000150595	5.3219	NA	NA	NA	0	1	1	0	2	NA	NA	5.47411	-0.459459	5.48294	-0.656652	NA	NA	NA	NA	4.39713e-08	0.645904	4.18313e-08	0.511404	NA	NA	NA	NA	5.38165e-05	0.98956	4.25785e-05	0.992545	NA	NA
MED24	NA	NA	NA	Spleen	1.67737e-07	0.000283428	5.23194	Uterus	2.18628e-09	5.56302e-06	-5.98333	NA	NA	NA	0	1	1	0	2	NA	NA	5.47411	-0.459459	-6.20122	0.655517	NA	NA	NA	NA	4.39713e-08	0.645904	5.60261e-10	0.512135	NA	NA	NA	NA	5.38165e-05	0.98956	6.95441e-07	0.992052	NA	NA
MED24	NA	NA	NA	Spleen	1.67737e-07	0.000283428	5.23194	Vagina	4.46295e-09	8.9836e-06	-5.86605	NA	NA	NA	0	1	1	0	2	NA	NA	5.47411	-0.459459	-6.08008	0.641772	NA	NA	NA	NA	4.39713e-08	0.645904	1.20124e-09	0.521022	NA	NA	NA	NA	5.38165e-05	0.98956	1.4522e-06	0.99369	NA	NA
MED24	NA	NA	NA	Spleen	1.67737e-07	0.000283428	5.23194	Whole_Blood	5.42022e-09	1.42108e-05	-5.83373	NA	NA	NA	0	1	1	0	2	NA	NA	5.47411	-0.459459	-6.04235	0.647733	NA	NA	NA	NA	4.39713e-08	0.645904	1.51888e-09	0.517158	NA	NA	NA	NA	5.38165e-05	0.98956	2.70596e-06	0.990488	NA	NA
MED24	NA	NA	NA	Spleen	1.67737e-07	0.000283428	5.23194	smultixcan	1.03604e-08	1.64841e-05	0.260516	NA	NA	NA	0	1	1	0	2	NA	NA	5.47411	-0.459459	0.33691	0.128911	NA	NA	NA	NA	4.39713e-08	0.645904	2.35046e-09	0.80944	NA	NA	NA	NA	5.38165e-05	0.98956	2.9305e-06	0.997481	NA	NA
MED24	NA	NA	NA	smultixcan	6.25348e-08	6.18526e-05	2.28593	Adipose_Subcutaneous	6.58618e-09	1.5923e-05	-5.80115	NA	NA	NA	0	1	1	0	2	NA	NA	2.57267	0.302303	-6.01213	0.636194	NA	NA	NA	NA	4.50035e-08	0.654417	1.83101e-09	0.52465	NA	NA	NA	NA	3.27821e-05	0.998501	2.77048e-06	0.986177	NA	NA
MED24	NA	NA	NA	smultixcan	6.25348e-08	6.18526e-05	2.28593	Adipose_Visceral_Omentum	1.59456e-08	3.73035e-05	5.65107	NA	NA	NA	0	1	1	0	2	NA	NA	2.57267	0.302303	5.8022	-0.779953	NA	NA	NA	NA	4.50035e-08	0.654417	6.54489e-09	0.435419	NA	NA	NA	NA	3.27821e-05	0.998501	9.17458e-06	0.991425	NA	NA
MED24	NA	NA	NA	smultixcan	6.25348e-08	6.18526e-05	2.28593	Adrenal_Gland	5.33912e-09	1.08624e-05	-5.83624	NA	NA	NA	0	1	1	0	2	NA	NA	2.57267	0.302303	-6.04855	0.639918	NA	NA	NA	NA	4.50035e-08	0.654417	1.46151e-09	0.522226	NA	NA	NA	NA	3.27821e-05	0.998501	1.94587e-06	0.986619	NA	NA
MED24	NA	NA	NA	smultixcan	6.25348e-08	6.18526e-05	2.28593	Artery_Aorta	5.09167e-08	8.54793e-05	-5.44808	NA	NA	NA	0	1	1	0	2	NA	NA	2.57267	0.302303	-5.90946	-0.0283738	NA	NA	NA	NA	4.50035e-08	0.654417	3.43235e-09	0.977364	NA	NA	NA	NA	3.27821e-05	0.998501	4.87936e-06	0.999492	NA	NA
MED24	NA	NA	NA	smultixcan	6.25348e-08	6.18526e-05	2.28593	Artery_Coronary	3.36458e-08	6.60889e-05	5.52132	NA	NA	NA	0	1	1	0	2	NA	NA	2.57267	0.302303	5.99393	0.0406305	NA	NA	NA	NA	4.50035e-08	0.654417	2.0483e-09	0.96759	NA	NA	NA	NA	3.27821e-05	0.998501	3.31507e-06	0.998932	NA	NA
MED24	NA	NA	NA	smultixcan	6.25348e-08	6.18526e-05	2.28593	Artery_Tibial	7.97928e-09	2.57855e-05	5.7689	NA	NA	NA	0	1	1	0	2	NA	NA	2.57267	0.302303	5.97836	-0.633419	NA	NA	NA	NA	4.50035e-08	0.654417	2.2539e-09	0.52646	NA	NA	NA	NA	3.27821e-05	0.998501	3.38413e-06	0.99508	NA	NA
MED24	NA	NA	NA	smultixcan	6.25348e-08	6.18526e-05	2.28593	Brain_Amygdala	2.71378e-07	0.000387925	5.14231	NA	NA	NA	0	1	1	0	2	NA	NA	2.57267	0.302303	5.23695	-0.808557	NA	NA	NA	NA	4.50035e-08	0.654417	1.63253e-07	0.41877	NA	NA	NA	NA	3.27821e-05	0.998501	0.000240736	0.996764	NA	NA
MED24	NA	NA	NA	smultixcan	6.25348e-08	6.18526e-05	2.28593	Brain_Anterior_cingulate_cortex_BA24	1.02687e-07	0.000380902	5.3219	NA	NA	NA	0	1	1	0	2	NA	NA	2.57267	0.302303	5.48294	-0.656652	NA	NA	NA	NA	4.50035e-08	0.654417	4.18313e-08	0.511404	NA	NA	NA	NA	3.27821e-05	0.998501	0.000137129	0.996936	NA	NA
MED24	NA	NA	NA	smultixcan	6.25348e-08	6.18526e-05	2.28593	Brain_Caudate_basal_ganglia	1.77216e-08	8.80763e-05	5.63289	NA	NA	NA	0	1	1	0	2	NA	NA	2.57267	0.302303	5.84076	-0.606883	NA	NA	NA	NA	4.50035e-08	0.654417	5.19627e-09	0.543929	NA	NA	NA	NA	3.27821e-05	0.998501	2.65769e-05	0.998198	NA	NA
MED24	NA	NA	NA	smultixcan	6.25348e-08	6.18526e-05	2.28593	Brain_Cerebellar_Hemisphere	1.02687e-07	0.000281072	5.3219	NA	NA	NA	0	1	1	0	2	NA	NA	2.57267	0.302303	5.48294	-0.656652	NA	NA	NA	NA	4.50035e-08	0.654417	4.18313e-08	0.511404	NA	NA	NA	NA	3.27821e-05	0.998501	8.50162e-05	0.991828	NA	NA
MED24	NA	NA	NA	smultixcan	6.25348e-08	6.18526e-05	2.28593	Brain_Cerebellum	1.02687e-07	0.000313574	5.3219	NA	NA	NA	0	1	1	0	2	NA	NA	2.57267	0.302303	5.48294	-0.656652	NA	NA	NA	NA	4.50035e-08	0.654417	4.18313e-08	0.511404	NA	NA	NA	NA	3.27821e-05	0.998501	9.32973e-05	0.997948	NA	NA
MED24	NA	NA	NA	smultixcan	6.25348e-08	6.18526e-05	2.28593	Brain_Cortex	8.28026e-09	2.16089e-05	-5.76265	NA	NA	NA	0	1	1	0	2	NA	NA	2.57267	0.302303	-5.96401	0.650446	NA	NA	NA	NA	4.50035e-08	0.654417	2.46128e-09	0.515404	NA	NA	NA	NA	3.27821e-05	0.998501	6.27201e-06	0.9974	NA	NA
MED24	NA	NA	NA	smultixcan	6.25348e-08	6.18526e-05	2.28593	Brain_Frontal_Cortex_BA9	1.68978e-08	3.78542e-05	5.64109	NA	NA	NA	0	1	1	0	2	NA	NA	2.57267	0.302303	5.84438	-0.622837	NA	NA	NA	NA	4.50035e-08	0.654417	5.08461e-09	0.533392	NA	NA	NA	NA	3.27821e-05	0.998501	1.17302e-05	0.997445	NA	NA
MED24	NA	NA	NA	smultixcan	6.25348e-08	6.18526e-05	2.28593	Brain_Hippocampus	1.31731e-07	0.000307137	-5.27642	NA	NA	NA	0	1	1	0	2	NA	NA	2.57267	0.302303	-5.43209	0.656522	NA	NA	NA	NA	4.50035e-08	0.654417	5.56988e-08	0.511488	NA	NA	NA	NA	3.27821e-05	0.998501	0.000120521	0.995566	NA	NA
MED24	NA	NA	NA	smultixcan	6.25348e-08	6.18526e-05	2.28593	Brain_Hypothalamus	2.44231e-07	0.00043058	5.16207	NA	NA	NA	0	1	1	0	2	NA	NA	2.57267	0.302303	5.264	-0.791174	NA	NA	NA	NA	4.50035e-08	0.654417	1.40952e-07	0.428842	NA	NA	NA	NA	3.27821e-05	0.998501	0.000199198	0.993909	NA	NA
MED24	NA	NA	NA	smultixcan	6.25348e-08	6.18526e-05	2.28593	Brain_Nucleus_accumbens_basal_ganglia	1.31731e-07	0.000278039	-5.27642	NA	NA	NA	0	1	1	0	2	NA	NA	2.57267	0.302303	-5.43209	0.656522	NA	NA	NA	NA	4.50035e-08	0.654417	5.56988e-08	0.511488	NA	NA	NA	NA	3.27821e-05	0.998501	9.07124e-05	0.991862	NA	NA
MED24	NA	NA	NA	smultixcan	6.25348e-08	6.18526e-05	2.28593	Brain_Putamen_basal_ganglia	1.38354e-08	3.79953e-05	5.67541	NA	NA	NA	0	1	1	0	2	NA	NA	2.57267	0.302303	5.87801	-0.630973	NA	NA	NA	NA	4.50035e-08	0.654417	4.15236e-09	0.528058	NA	NA	NA	NA	3.27821e-05	0.998501	1.56745e-05	0.995484	NA	NA
MED24	NA	NA	NA	smultixcan	6.25348e-08	6.18526e-05	2.28593	Brain_Spinal_cord_cervical_c-1	1.31731e-07	0.000232879	-5.27642	NA	NA	NA	0	1	1	0	2	NA	NA	2.57267	0.302303	-5.43209	0.656522	NA	NA	NA	NA	4.50035e-08	0.654417	5.56988e-08	0.511488	NA	NA	NA	NA	3.27821e-05	0.998501	8.46658e-05	0.996336	NA	NA
MED24	NA	NA	NA	smultixcan	6.25348e-08	6.18526e-05	2.28593	Brain_Substantia_nigra	1.31731e-07	0.000293341	-5.27642	NA	NA	NA	0	1	1	0	2	NA	NA	2.57267	0.302303	-5.43209	0.656522	NA	NA	NA	NA	4.50035e-08	0.654417	5.56988e-08	0.511488	NA	NA	NA	NA	3.27821e-05	0.998501	9.3741e-05	0.991123	NA	NA
MED24	NA	NA	NA	smultixcan	6.25348e-08	6.18526e-05	2.28593	Breast_Mammary_Tissue	4.17545e-08	6.91872e-05	5.48327	NA	NA	NA	0	1	1	0	2	NA	NA	2.57267	0.302303	5.66569	-0.63913	NA	NA	NA	NA	4.50035e-08	0.654417	1.46435e-08	0.522738	NA	NA	NA	NA	3.27821e-05	0.998501	1.54325e-05	0.991689	NA	NA
MED24	NA	NA	NA	smultixcan	6.25348e-08	6.18526e-05	2.28593	Cells_Cultured_fibroblasts	5.86907e-09	1.61952e-05	-5.82045	NA	NA	NA	0	1	1	0	2	NA	NA	2.57267	0.302303	-6.02418	0.656163	NA	NA	NA	NA	4.50035e-08	0.654417	1.6997e-09	0.511719	NA	NA	NA	NA	3.27821e-05	0.998501	3.05766e-06	0.988441	NA	NA
MED24	NA	NA	NA	smultixcan	6.25348e-08	6.18526e-05	2.28593	Cells_EBV-transformed_lymphocytes	1.31731e-07	0.000347186	-5.27642	NA	NA	NA	0	1	1	0	2	NA	NA	2.57267	0.302303	-5.43209	0.656522	NA	NA	NA	NA	4.50035e-08	0.654417	5.56988e-08	0.511488	NA	NA	NA	NA	3.27821e-05	0.998501	8.65969e-05	0.989901	NA	NA
MED24	NA	NA	NA	smultixcan	6.25348e-08	6.18526e-05	2.28593	Colon_Sigmoid	3.3645e-08	6.4062e-05	-5.52133	NA	NA	NA	0	1	1	0	2	NA	NA	2.57267	0.302303	-5.65466	0.76087	NA	NA	NA	NA	4.50035e-08	0.654417	1.56156e-08	0.446735	NA	NA	NA	NA	3.27821e-05	0.998501	1.99831e-05	0.991103	NA	NA
MED24	NA	NA	NA	smultixcan	6.25348e-08	6.18526e-05	2.28593	Colon_Transverse	3.3645e-08	6.36959e-05	-5.52133	NA	NA	NA	0	1	1	0	2	NA	NA	2.57267	0.302303	-5.65466	0.76087	NA	NA	NA	NA	4.50035e-08	0.654417	1.56156e-08	0.446735	NA	NA	NA	NA	3.27821e-05	0.998501	1.91464e-05	0.994349	NA	NA
MED24	NA	NA	NA	smultixcan	6.25348e-08	6.18526e-05	2.28593	Esophagus_Gastroesophageal_Junction	4.93065e-09	2.63305e-05	-5.8495	NA	NA	NA	0	1	1	0	2	NA	NA	2.57267	0.302303	-6.06122	0.643764	NA	NA	NA	NA	4.50035e-08	0.654417	1.35089e-09	0.519728	NA	NA	NA	NA	3.27821e-05	0.998501	2.96493e-06	0.99535	NA	NA
MED24	NA	NA	NA	smultixcan	6.25348e-08	6.18526e-05	2.28593	Esophagus_Mucosa	4.8266e-09	8.61677e-06	-5.85304	NA	NA	NA	0	1	1	0	2	NA	NA	2.57267	0.302303	-6.06632	0.640965	NA	NA	NA	NA	4.50035e-08	0.654417	1.30874e-09	0.521545	NA	NA	NA	NA	3.27821e-05	0.998501	1.44417e-06	0.990263	NA	NA
MED24	NA	NA	NA	smultixcan	6.25348e-08	6.18526e-05	2.28593	Esophagus_Muscularis	5.34754e-09	3.38703e-05	-5.83598	NA	NA	NA	0	1	1	0	2	NA	NA	2.57267	0.302303	-6.04648	0.643926	NA	NA	NA	NA	4.50035e-08	0.654417	1.4804e-09	0.519623	NA	NA	NA	NA	3.27821e-05	0.998501	2.67706e-06	0.99276	NA	NA
MED24	NA	NA	NA	smultixcan	6.25348e-08	6.18526e-05	2.28593	Heart_Atrial_Appendage	3.3645e-08	4.1496e-05	-5.52133	NA	NA	NA	0	1	1	0	2	NA	NA	2.57267	0.302303	-5.65466	0.76087	NA	NA	NA	NA	4.50035e-08	0.654417	1.56156e-08	0.446735	NA	NA	NA	NA	3.27821e-05	0.998501	1.57103e-05	0.995721	NA	NA
MED24	NA	NA	NA	smultixcan	6.25348e-08	6.18526e-05	2.28593	Heart_Left_Ventricle	5.64001e-09	1.61698e-05	-5.8271	NA	NA	NA	0	1	1	0	2	NA	NA	2.57267	0.302303	-6.01708	0.69106	NA	NA	NA	NA	4.50035e-08	0.654417	1.77589e-09	0.489528	NA	NA	NA	NA	3.27821e-05	0.998501	3.2063e-06	0.994742	NA	NA
MED24	NA	NA	NA	smultixcan	6.25348e-08	6.18526e-05	2.28593	Kidney_Cortex	6.99816e-09	1.83602e-05	5.79097	NA	NA	NA	0	1	1	0	2	NA	NA	2.57267	0.302303	5.99986	-0.638932	NA	NA	NA	NA	4.50035e-08	0.654417	1.97484e-09	0.522867	NA	NA	NA	NA	3.27821e-05	0.998501	2.66703e-06	0.995928	NA	NA
MED24	NA	NA	NA	smultixcan	6.25348e-08	6.18526e-05	2.28593	Liver	1.31731e-07	0.000188697	-5.27642	NA	NA	NA	0	1	1	0	2	NA	NA	2.57267	0.302303	-5.43209	0.656522	NA	NA	NA	NA	4.50035e-08	0.654417	5.56988e-08	0.511488	NA	NA	NA	NA	3.27821e-05	0.998501	6.52016e-05	0.979282	NA	NA
MED24	NA	NA	NA	smultixcan	6.25348e-08	6.18526e-05	2.28593	Lung	6.89991e-09	1.85008e-05	-5.79334	NA	NA	NA	0	1	1	0	2	NA	NA	2.57267	0.302303	-6.0018	0.64036	NA	NA	NA	NA	4.50035e-08	0.654417	1.95138e-09	0.521939	NA	NA	NA	NA	3.27821e-05	0.998501	2.58999e-06	0.997093	NA	NA
MED24	NA	NA	NA	smultixcan	6.25348e-08	6.18526e-05	2.28593	Minor_Salivary_Gland	1.31731e-07	0.000190752	-5.27642	NA	NA	NA	0	1	1	0	2	NA	NA	2.57267	0.302303	-5.43209	0.656522	NA	NA	NA	NA	4.50035e-08	0.654417	5.56988e-08	0.511488	NA	NA	NA	NA	3.27821e-05	0.998501	5.03011e-05	0.995633	NA	NA
MED24	NA	NA	NA	smultixcan	6.25348e-08	6.18526e-05	2.28593	Muscle_Skeletal	6.78857e-09	1.1384e-05	-5.79607	NA	NA	NA	0	1	1	0	2	NA	NA	2.57267	0.302303	-6.00657	0.636303	NA	NA	NA	NA	4.50035e-08	0.654417	1.89487e-09	0.524579	NA	NA	NA	NA	3.27821e-05	0.998501	2.87919e-06	0.996081	NA	NA
MED24	NA	NA	NA	smultixcan	6.25348e-08	6.18526e-05	2.28593	Nerve_Tibial	6.1261e-09	2.20441e-05	5.81328	NA	NA	NA	0	1	1	0	2	NA	NA	2.57267	0.302303	6.02286	-0.641652	NA	NA	NA	NA	4.50035e-08	0.654417	1.7136e-09	0.521099	NA	NA	NA	NA	3.27821e-05	0.998501	3.17109e-06	0.990797	NA	NA
MED24	NA	NA	NA	smultixcan	6.25348e-08	6.18526e-05	2.28593	Ovary	5.25104e-09	1.26942e-05	5.83901	NA	NA	NA	0	1	1	0	2	NA	NA	2.57267	0.302303	6.04975	-0.64398	NA	NA	NA	NA	4.50035e-08	0.654417	1.45067e-09	0.519588	NA	NA	NA	NA	3.27821e-05	0.998501	2.03724e-06	0.989134	NA	NA
MED24	NA	NA	NA	smultixcan	6.25348e-08	6.18526e-05	2.28593	Pancreas	1.31731e-07	0.00026653	-5.27642	NA	NA	NA	0	1	1	0	2	NA	NA	2.57267	0.302303	-5.43209	0.656522	NA	NA	NA	NA	4.50035e-08	0.654417	5.56988e-08	0.511488	NA	NA	NA	NA	3.27821e-05	0.998501	6.18839e-05	0.993317	NA	NA
MED24	NA	NA	NA	smultixcan	6.25348e-08	6.18526e-05	2.28593	Pituitary	7.40998e-09	2.03744e-05	5.78136	NA	NA	NA	0	1	1	0	2	NA	NA	2.57267	0.302303	5.98824	-0.641603	NA	NA	NA	NA	4.50035e-08	0.654417	2.12119e-09	0.521131	NA	NA	NA	NA	3.27821e-05	0.998501	4.23963e-06	0.993787	NA	NA
MED24	NA	NA	NA	smultixcan	6.25348e-08	6.18526e-05	2.28593	Prostate	4.17545e-08	7.94858e-05	-5.48327	NA	NA	NA	0	1	1	0	2	NA	NA	2.57267	0.302303	-5.66569	0.63913	NA	NA	NA	NA	4.50035e-08	0.654417	1.46435e-08	0.522738	NA	NA	NA	NA	3.27821e-05	0.998501	1.74315e-05	0.992599	NA	NA
MED24	NA	NA	NA	smultixcan	6.25348e-08	6.18526e-05	2.28593	Skin_Not_Sun_Exposed_Suprapubic	1.31731e-07	0.00017449	-5.27642	NA	NA	NA	0	1	1	0	2	NA	NA	2.57267	0.302303	-5.43209	0.656522	NA	NA	NA	NA	4.50035e-08	0.654417	5.56988e-08	0.511488	NA	NA	NA	NA	3.27821e-05	0.998501	5.5684e-05	0.990856	NA	NA
MED24	NA	NA	NA	smultixcan	6.25348e-08	6.18526e-05	2.28593	Skin_Sun_Exposed_Lower_leg	1.88665e-07	0.000251642	-5.21017	NA	NA	NA	0	1	1	0	2	NA	NA	2.57267	0.302303	-5.40726	0.556054	NA	NA	NA	NA	4.50035e-08	0.654417	6.39956e-08	0.578174	NA	NA	NA	NA	3.27821e-05	0.998501	7.30851e-05	0.993261	NA	NA
MED24	NA	NA	NA	smultixcan	6.25348e-08	6.18526e-05	2.28593	Small_Intestine_Terminal_Ileum	2.458e-09	6.7633e-06	-5.96422	NA	NA	NA	0	1	1	0	2	NA	NA	2.57267	0.302303	-6.18076	0.654916	NA	NA	NA	NA	4.50035e-08	0.654417	6.37932e-10	0.512522	NA	NA	NA	NA	3.27821e-05	0.998501	9.4666e-07	0.991705	NA	NA
MED24	NA	NA	NA	smultixcan	6.25348e-08	6.18526e-05	2.28593	Spleen	1.31731e-07	0.000313032	-5.27642	NA	NA	NA	0	1	1	0	2	NA	NA	2.57267	0.302303	-5.43209	0.656522	NA	NA	NA	NA	4.50035e-08	0.654417	5.56988e-08	0.511488	NA	NA	NA	NA	3.27821e-05	0.998501	7.69345e-05	0.987026	NA	NA
MED24	NA	NA	NA	smultixcan	6.25348e-08	6.18526e-05	2.28593	Stomach	1.88665e-07	0.000252336	-5.21017	NA	NA	NA	0	1	1	0	2	NA	NA	2.57267	0.302303	-5.40726	0.556054	NA	NA	NA	NA	4.50035e-08	0.654417	6.39956e-08	0.578174	NA	NA	NA	NA	3.27821e-05	0.998501	6.37594e-05	0.994382	NA	NA
MED24	NA	NA	NA	smultixcan	6.25348e-08	6.18526e-05	2.28593	Testis	1.45888e-08	3.93176e-05	5.66633	NA	NA	NA	0	1	1	0	2	NA	NA	2.57267	0.302303	5.88104	-0.59786	NA	NA	NA	NA	4.50035e-08	0.654417	4.07702e-09	0.549933	NA	NA	NA	NA	3.27821e-05	0.998501	5.94335e-06	0.990786	NA	NA
MED24	NA	NA	NA	smultixcan	6.25348e-08	6.18526e-05	2.28593	Thyroid	1.02687e-07	0.000150595	5.3219	NA	NA	NA	0	1	1	0	2	NA	NA	2.57267	0.302303	5.48294	-0.656652	NA	NA	NA	NA	4.50035e-08	0.654417	4.18313e-08	0.511404	NA	NA	NA	NA	3.27821e-05	0.998501	4.25785e-05	0.992545	NA	NA
MED24	NA	NA	NA	smultixcan	6.25348e-08	6.18526e-05	2.28593	Uterus	2.18628e-09	5.56302e-06	-5.98333	NA	NA	NA	0	1	1	0	2	NA	NA	2.57267	0.302303	-6.20122	0.655517	NA	NA	NA	NA	4.50035e-08	0.654417	5.60261e-10	0.512135	NA	NA	NA	NA	3.27821e-05	0.998501	6.95441e-07	0.992052	NA	NA
MED24	NA	NA	NA	smultixcan	6.25348e-08	6.18526e-05	2.28593	Vagina	4.46295e-09	8.9836e-06	-5.86605	NA	NA	NA	0	1	1	0	2	NA	NA	2.57267	0.302303	-6.08008	0.641772	NA	NA	NA	NA	4.50035e-08	0.654417	1.20124e-09	0.521022	NA	NA	NA	NA	3.27821e-05	0.998501	1.4522e-06	0.99369	NA	NA
MED24	NA	NA	NA	smultixcan	6.25348e-08	6.18526e-05	2.28593	Whole_Blood	5.42022e-09	1.42108e-05	-5.83373	NA	NA	NA	0	1	1	0	2	NA	NA	2.57267	0.302303	-6.04235	0.647733	NA	NA	NA	NA	4.50035e-08	0.654417	1.51888e-09	0.517158	NA	NA	NA	NA	3.27821e-05	0.998501	2.70596e-06	0.990488	NA	NA
MED24	NA	NA	NA	smultixcan	6.25348e-08	6.18526e-05	2.28593	smultixcan	1.03604e-08	1.64841e-05	0.260516	NA	NA	NA	0	1	1	0	2	NA	NA	2.57267	0.302303	0.33691	0.128911	NA	NA	NA	NA	4.50035e-08	0.654417	2.35046e-09	0.80944	NA	NA	NA	NA	3.27821e-05	0.998501	2.9305e-06	0.997481	NA	NA
MOSPD3	NA	NA	NA	Artery_Aorta	3.31229e-06	0.0029115	4.65044	Adipose_Subcutaneous	2.43486e-06	0.00168189	-4.71351	NA	NA	NA	0	1	1	0	2	NA	NA	5.16367	0.374129	-5.22002	-0.352273	NA	NA	NA	NA	2.42158e-07	0.708308	1.789e-07	0.724634	NA	NA	NA	NA	0.000235937	0.992057	0.000141498	0.986177	NA	NA
MOSPD3	NA	NA	NA	Artery_Aorta	3.31229e-06	0.0029115	4.65044	Artery_Aorta	2.54903e-06	0.00143756	-4.70417	NA	NA	NA	0	1	1	0	2	NA	NA	5.16367	0.374129	-5.20835	-0.348485	NA	NA	NA	NA	2.42158e-07	0.708308	1.90524e-07	0.727476	NA	NA	NA	NA	0.000235937	0.992057	0.000144103	0.99254	NA	NA
MOSPD3	NA	NA	NA	Artery_Aorta	3.31229e-06	0.0029115	4.65044	Artery_Coronary	2.43486e-06	0.00150044	-4.71351	NA	NA	NA	0	1	1	0	2	NA	NA	5.16367	0.374129	-5.22002	-0.352273	NA	NA	NA	NA	2.42158e-07	0.708308	1.789e-07	0.724634	NA	NA	NA	NA	0.000235937	0.992057	0.000152511	0.990808	NA	NA
MOSPD3	NA	NA	NA	Artery_Aorta	3.31229e-06	0.0029115	4.65044	Artery_Tibial	2.43486e-06	0.00153635	4.71351	NA	NA	NA	0	1	1	0	2	NA	NA	5.16367	0.374129	5.22002	0.352273	NA	NA	NA	NA	2.42158e-07	0.708308	1.789e-07	0.724634	NA	NA	NA	NA	0.000235937	0.992057	0.000140701	0.995994	NA	NA
MOSPD3	NA	NA	NA	Artery_Aorta	3.31229e-06	0.0029115	4.65044	Brain_Cerebellar_Hemisphere	2.43486e-06	0.00203258	4.71351	NA	NA	NA	0	1	1	0	2	NA	NA	5.16367	0.374129	5.22002	0.352273	NA	NA	NA	NA	2.42158e-07	0.708308	1.789e-07	0.724634	NA	NA	NA	NA	0.000235937	0.992057	0.000189953	0.994167	NA	NA
MOSPD3	NA	NA	NA	Artery_Aorta	3.31229e-06	0.0029115	4.65044	Brain_Cerebellum	1.96031e-06	0.00173205	-4.75747	NA	NA	NA	0	1	1	0	2	NA	NA	5.16367	0.374129	-5.22658	-0.25	NA	NA	NA	NA	2.42158e-07	0.708308	1.7267e-07	0.802587	NA	NA	NA	NA	0.000235937	0.992057	0.000209129	0.997948	NA	NA
MOSPD3	NA	NA	NA	Artery_Aorta	3.31229e-06	0.0029115	4.65044	Brain_Cortex	2.43486e-06	0.00174663	-4.71351	NA	NA	NA	0	1	1	0	2	NA	NA	5.16367	0.374129	-5.22002	-0.352273	NA	NA	NA	NA	2.42158e-07	0.708308	1.789e-07	0.724634	NA	NA	NA	NA	0.000235937	0.992057	0.000208948	0.9974	NA	NA
MOSPD3	NA	NA	NA	Artery_Aorta	3.31229e-06	0.0029115	4.65044	Brain_Hippocampus	2.54903e-06	0.00205727	-4.70417	NA	NA	NA	0	1	1	0	2	NA	NA	5.16367	0.374129	-5.20835	-0.348485	NA	NA	NA	NA	2.42158e-07	0.708308	1.90524e-07	0.727476	NA	NA	NA	NA	0.000235937	0.992057	0.000274837	0.995566	NA	NA
MOSPD3	NA	NA	NA	Artery_Aorta	3.31229e-06	0.0029115	4.65044	Brain_Hypothalamus	2.43486e-06	0.00257973	-4.71351	NA	NA	NA	0	1	1	0	2	NA	NA	5.16367	0.374129	-5.22002	-0.352273	NA	NA	NA	NA	2.42158e-07	0.708308	1.789e-07	0.724634	NA	NA	NA	NA	0.000235937	0.992057	0.000238782	0.993909	NA	NA
MOSPD3	NA	NA	NA	Artery_Aorta	3.31229e-06	0.0029115	4.65044	Brain_Nucleus_accumbens_basal_ganglia	2.54903e-06	0.00201756	-4.70417	NA	NA	NA	0	1	1	0	2	NA	NA	5.16367	0.374129	-5.20835	-0.348485	NA	NA	NA	NA	2.42158e-07	0.708308	1.90524e-07	0.727476	NA	NA	NA	NA	0.000235937	0.992057	0.000215856	0.995755	NA	NA
MOSPD3	NA	NA	NA	Artery_Aorta	3.31229e-06	0.0029115	4.65044	Brain_Putamen_basal_ganglia	3.83628e-07	0.000495783	5.07691	NA	NA	NA	0	1	1	0	2	NA	NA	5.16367	0.374129	5.5586	0.268939	NA	NA	NA	NA	2.42158e-07	0.708308	2.71948e-08	0.787976	NA	NA	NA	NA	0.000235937	0.992057	6.49735e-05	0.995651	NA	NA
MOSPD3	NA	NA	NA	Artery_Aorta	3.31229e-06	0.0029115	4.65044	Breast_Mammary_Tissue	2.54903e-06	0.00152929	-4.70417	NA	NA	NA	0	1	1	0	2	NA	NA	5.16367	0.374129	-5.20835	-0.348485	NA	NA	NA	NA	2.42158e-07	0.708308	1.90524e-07	0.727476	NA	NA	NA	NA	0.000235937	0.992057	0.000145252	0.991689	NA	NA
MOSPD3	NA	NA	NA	Artery_Aorta	3.31229e-06	0.0029115	4.65044	Cells_Cultured_fibroblasts	1.96031e-06	0.00150191	-4.75747	NA	NA	NA	0	1	1	0	2	NA	NA	5.16367	0.374129	-5.22658	-0.25	NA	NA	NA	NA	2.42158e-07	0.708308	1.7267e-07	0.802587	NA	NA	NA	NA	0.000235937	0.992057	0.000162781	0.990195	NA	NA
MOSPD3	NA	NA	NA	Artery_Aorta	3.31229e-06	0.0029115	4.65044	Colon_Sigmoid	1.96031e-06	0.00137942	-4.75747	NA	NA	NA	0	1	1	0	2	NA	NA	5.16367	0.374129	-5.22658	-0.25	NA	NA	NA	NA	2.42158e-07	0.708308	1.7267e-07	0.802587	NA	NA	NA	NA	0.000235937	0.992057	0.000143627	0.996969	NA	NA
MOSPD3	NA	NA	NA	Artery_Aorta	3.31229e-06	0.0029115	4.65044	Colon_Transverse	1.96031e-06	0.0012313	-4.75747	NA	NA	NA	0	1	1	0	2	NA	NA	5.16367	0.374129	-5.22658	-0.25	NA	NA	NA	NA	2.42158e-07	0.708308	1.7267e-07	0.802587	NA	NA	NA	NA	0.000235937	0.992057	0.000132936	0.994349	NA	NA
MOSPD3	NA	NA	NA	Artery_Aorta	3.31229e-06	0.0029115	4.65044	Esophagus_Gastroesophageal_Junction	2.43486e-06	0.00150029	-4.71351	NA	NA	NA	0	1	1	0	2	NA	NA	5.16367	0.374129	-5.22002	-0.352273	NA	NA	NA	NA	2.42158e-07	0.708308	1.789e-07	0.724634	NA	NA	NA	NA	0.000235937	0.992057	0.000151019	0.99535	NA	NA
MOSPD3	NA	NA	NA	Artery_Aorta	3.31229e-06	0.0029115	4.65044	Esophagus_Mucosa	2.54903e-06	0.00157145	-4.70417	NA	NA	NA	0	1	1	0	2	NA	NA	5.16367	0.374129	-5.20835	-0.348485	NA	NA	NA	NA	2.42158e-07	0.708308	1.90524e-07	0.727476	NA	NA	NA	NA	0.000235937	0.992057	0.000135154	0.990263	NA	NA
MOSPD3	NA	NA	NA	Artery_Aorta	3.31229e-06	0.0029115	4.65044	Esophagus_Muscularis	2.43486e-06	0.00171354	4.71351	NA	NA	NA	0	1	1	0	2	NA	NA	5.16367	0.374129	5.22002	0.352273	NA	NA	NA	NA	2.42158e-07	0.708308	1.789e-07	0.724634	NA	NA	NA	NA	0.000235937	0.992057	0.00014558	0.993368	NA	NA
MOSPD3	NA	NA	NA	Artery_Aorta	3.31229e-06	0.0029115	4.65044	Heart_Left_Ventricle	1.96031e-06	0.00120835	4.75747	NA	NA	NA	0	1	1	0	2	NA	NA	5.16367	0.374129	5.22658	0.25	NA	NA	NA	NA	2.42158e-07	0.708308	1.7267e-07	0.802587	NA	NA	NA	NA	0.000235937	0.992057	0.00013975	0.994742	NA	NA
MOSPD3	NA	NA	NA	Artery_Aorta	3.31229e-06	0.0029115	4.65044	Kidney_Cortex	2.43486e-06	0.00144246	-4.71351	NA	NA	NA	0	1	1	0	2	NA	NA	5.16367	0.374129	-5.22002	-0.352273	NA	NA	NA	NA	2.42158e-07	0.708308	1.789e-07	0.724634	NA	NA	NA	NA	0.000235937	0.992057	0.000135299	0.995928	NA	NA
MOSPD3	NA	NA	NA	Artery_Aorta	3.31229e-06	0.0029115	4.65044	Liver	2.54903e-06	0.00168277	-4.70417	NA	NA	NA	0	1	1	0	2	NA	NA	5.16367	0.374129	-5.20835	-0.348485	NA	NA	NA	NA	2.42158e-07	0.708308	1.90524e-07	0.727476	NA	NA	NA	NA	0.000235937	0.992057	0.000182479	0.982357	NA	NA
MOSPD3	NA	NA	NA	Artery_Aorta	3.31229e-06	0.0029115	4.65044	Muscle_Skeletal	3.83628e-07	0.000260805	5.07691	NA	NA	NA	0	1	1	0	2	NA	NA	5.16367	0.374129	5.5586	0.268939	NA	NA	NA	NA	2.42158e-07	0.708308	2.71948e-08	0.787976	NA	NA	NA	NA	0.000235937	0.992057	2.50882e-05	0.99671	NA	NA
MOSPD3	NA	NA	NA	Artery_Aorta	3.31229e-06	0.0029115	4.65044	Ovary	2.54903e-06	0.00151148	-4.70417	NA	NA	NA	0	1	1	0	2	NA	NA	5.16367	0.374129	-5.20835	-0.348485	NA	NA	NA	NA	2.42158e-07	0.708308	1.90524e-07	0.727476	NA	NA	NA	NA	0.000235937	0.992057	0.000128207	0.990568	NA	NA
MOSPD3	NA	NA	NA	Artery_Aorta	3.31229e-06	0.0029115	4.65044	Pancreas	2.54903e-06	0.00172992	-4.70417	NA	NA	NA	0	1	1	0	2	NA	NA	5.16367	0.374129	-5.20835	-0.348485	NA	NA	NA	NA	2.42158e-07	0.708308	1.90524e-07	0.727476	NA	NA	NA	NA	0.000235937	0.992057	0.000186279	0.995526	NA	NA
MOSPD3	NA	NA	NA	Artery_Aorta	3.31229e-06	0.0029115	4.65044	Pituitary	2.43486e-06	0.00170932	-4.71351	NA	NA	NA	0	1	1	0	2	NA	NA	5.16367	0.374129	-5.22002	-0.352273	NA	NA	NA	NA	2.42158e-07	0.708308	1.789e-07	0.724634	NA	NA	NA	NA	0.000235937	0.992057	0.000168852	0.993787	NA	NA
MOSPD3	NA	NA	NA	Artery_Aorta	3.31229e-06	0.0029115	4.65044	Prostate	2.54903e-06	0.00164984	-4.70417	NA	NA	NA	0	1	1	0	2	NA	NA	5.16367	0.374129	-5.20835	-0.348485	NA	NA	NA	NA	2.42158e-07	0.708308	1.90524e-07	0.727476	NA	NA	NA	NA	0.000235937	0.992057	0.000147683	0.992599	NA	NA
MOSPD3	NA	NA	NA	Artery_Aorta	3.31229e-06	0.0029115	4.65044	Skin_Not_Sun_Exposed_Suprapubic	2.54903e-06	0.00175857	-4.70417	NA	NA	NA	0	1	1	0	2	NA	NA	5.16367	0.374129	-5.20835	-0.348485	NA	NA	NA	NA	2.42158e-07	0.708308	1.90524e-07	0.727476	NA	NA	NA	NA	0.000235937	0.992057	0.000157954	0.990856	NA	NA
MOSPD3	NA	NA	NA	Artery_Aorta	3.31229e-06	0.0029115	4.65044	Skin_Sun_Exposed_Lower_leg	2.54903e-06	0.00188883	-4.70417	NA	NA	NA	0	1	1	0	2	NA	NA	5.16367	0.374129	-5.20835	-0.348485	NA	NA	NA	NA	2.42158e-07	0.708308	1.90524e-07	0.727476	NA	NA	NA	NA	0.000235937	0.992057	0.000181321	0.993261	NA	NA
MOSPD3	NA	NA	NA	Artery_Aorta	3.31229e-06	0.0029115	4.65044	Spleen	2.54903e-06	0.00207223	-4.70417	NA	NA	NA	0	1	1	0	2	NA	NA	5.16367	0.374129	-5.20835	-0.348485	NA	NA	NA	NA	2.42158e-07	0.708308	1.90524e-07	0.727476	NA	NA	NA	NA	0.000235937	0.992057	0.00019525	0.987026	NA	NA
MOSPD3	NA	NA	NA	Artery_Aorta	3.31229e-06	0.0029115	4.65044	Stomach	2.43486e-06	0.00148669	-4.71351	NA	NA	NA	0	1	1	0	2	NA	NA	5.16367	0.374129	-5.22002	-0.352273	NA	NA	NA	NA	2.42158e-07	0.708308	1.789e-07	0.724634	NA	NA	NA	NA	0.000235937	0.992057	0.000139702	0.994382	NA	NA
MOSPD3	NA	NA	NA	Artery_Aorta	3.31229e-06	0.0029115	4.65044	Testis	2.54903e-06	0.00202052	4.70417	NA	NA	NA	0	1	1	0	2	NA	NA	5.16367	0.374129	5.20835	0.348485	NA	NA	NA	NA	2.42158e-07	0.708308	1.90524e-07	0.727476	NA	NA	NA	NA	0.000235937	0.992057	0.000181803	0.992769	NA	NA
MOSPD3	NA	NA	NA	Artery_Aorta	3.31229e-06	0.0029115	4.65044	Thyroid	2.43486e-06	0.00149525	-4.71351	NA	NA	NA	0	1	1	0	2	NA	NA	5.16367	0.374129	-5.22002	-0.352273	NA	NA	NA	NA	2.42158e-07	0.708308	1.789e-07	0.724634	NA	NA	NA	NA	0.000235937	0.992057	0.000139478	0.992545	NA	NA
MOSPD3	NA	NA	NA	Artery_Aorta	3.31229e-06	0.0029115	4.65044	Uterus	1.96031e-06	0.00115931	-4.75747	NA	NA	NA	0	1	1	0	2	NA	NA	5.16367	0.374129	-5.22658	-0.25	NA	NA	NA	NA	2.42158e-07	0.708308	1.7267e-07	0.802587	NA	NA	NA	NA	0.000235937	0.992057	0.000124612	0.994126	NA	NA
MOSPD3	NA	NA	NA	Artery_Aorta	3.31229e-06	0.0029115	4.65044	Whole_Blood	2.54903e-06	0.00255521	-4.70417	NA	NA	NA	0	1	1	0	2	NA	NA	5.16367	0.374129	-5.20835	-0.348485	NA	NA	NA	NA	2.42158e-07	0.708308	1.90524e-07	0.727476	NA	NA	NA	NA	0.000235937	0.992057	0.000177795	0.990488	NA	NA
MOSPD3	NA	NA	NA	Artery_Aorta	3.31229e-06	0.0029115	4.65044	smultixcan	3.83628e-07	0.000332768	5.07691	NA	NA	NA	0	1	1	0	2	NA	NA	5.16367	0.374129	5.5586	0.268939	NA	NA	NA	NA	2.42158e-07	0.708308	2.71948e-08	0.787976	NA	NA	NA	NA	0.000235937	0.992057	2.64632e-05	0.997481	NA	NA
MOSPD3	NA	NA	NA	Artery_Coronary	6.80608e-06	0.00786783	4.49966	Adipose_Subcutaneous	2.43486e-06	0.00168189	-4.71351	NA	NA	NA	0	1	1	0	2	NA	NA	5.01557	0.400666	-5.22002	-0.352273	NA	NA	NA	NA	5.28761e-07	0.688666	1.789e-07	0.724634	NA	NA	NA	NA	0.000635042	0.995987	0.000141498	0.986177	NA	NA
MOSPD3	NA	NA	NA	Artery_Coronary	6.80608e-06	0.00786783	4.49966	Artery_Aorta	2.54903e-06	0.00143756	-4.70417	NA	NA	NA	0	1	1	0	2	NA	NA	5.01557	0.400666	-5.20835	-0.348485	NA	NA	NA	NA	5.28761e-07	0.688666	1.90524e-07	0.727476	NA	NA	NA	NA	0.000635042	0.995987	0.000144103	0.99254	NA	NA
MOSPD3	NA	NA	NA	Artery_Coronary	6.80608e-06	0.00786783	4.49966	Artery_Coronary	2.43486e-06	0.00150044	-4.71351	NA	NA	NA	0	1	1	0	2	NA	NA	5.01557	0.400666	-5.22002	-0.352273	NA	NA	NA	NA	5.28761e-07	0.688666	1.789e-07	0.724634	NA	NA	NA	NA	0.000635042	0.995987	0.000152511	0.990808	NA	NA
MOSPD3	NA	NA	NA	Artery_Coronary	6.80608e-06	0.00786783	4.49966	Artery_Tibial	2.43486e-06	0.00153635	4.71351	NA	NA	NA	0	1	1	0	2	NA	NA	5.01557	0.400666	5.22002	0.352273	NA	NA	NA	NA	5.28761e-07	0.688666	1.789e-07	0.724634	NA	NA	NA	NA	0.000635042	0.995987	0.000140701	0.995994	NA	NA
MOSPD3	NA	NA	NA	Artery_Coronary	6.80608e-06	0.00786783	4.49966	Brain_Cerebellar_Hemisphere	2.43486e-06	0.00203258	4.71351	NA	NA	NA	0	1	1	0	2	NA	NA	5.01557	0.400666	5.22002	0.352273	NA	NA	NA	NA	5.28761e-07	0.688666	1.789e-07	0.724634	NA	NA	NA	NA	0.000635042	0.995987	0.000189953	0.994167	NA	NA
MOSPD3	NA	NA	NA	Artery_Coronary	6.80608e-06	0.00786783	4.49966	Brain_Cerebellum	1.96031e-06	0.00173205	-4.75747	NA	NA	NA	0	1	1	0	2	NA	NA	5.01557	0.400666	-5.22658	-0.25	NA	NA	NA	NA	5.28761e-07	0.688666	1.7267e-07	0.802587	NA	NA	NA	NA	0.000635042	0.995987	0.000209129	0.997948	NA	NA
MOSPD3	NA	NA	NA	Artery_Coronary	6.80608e-06	0.00786783	4.49966	Brain_Cortex	2.43486e-06	0.00174663	-4.71351	NA	NA	NA	0	1	1	0	2	NA	NA	5.01557	0.400666	-5.22002	-0.352273	NA	NA	NA	NA	5.28761e-07	0.688666	1.789e-07	0.724634	NA	NA	NA	NA	0.000635042	0.995987	0.000208948	0.9974	NA	NA
MOSPD3	NA	NA	NA	Artery_Coronary	6.80608e-06	0.00786783	4.49966	Brain_Hippocampus	2.54903e-06	0.00205727	-4.70417	NA	NA	NA	0	1	1	0	2	NA	NA	5.01557	0.400666	-5.20835	-0.348485	NA	NA	NA	NA	5.28761e-07	0.688666	1.90524e-07	0.727476	NA	NA	NA	NA	0.000635042	0.995987	0.000274837	0.995566	NA	NA
MOSPD3	NA	NA	NA	Artery_Coronary	6.80608e-06	0.00786783	4.49966	Brain_Hypothalamus	2.43486e-06	0.00257973	-4.71351	NA	NA	NA	0	1	1	0	2	NA	NA	5.01557	0.400666	-5.22002	-0.352273	NA	NA	NA	NA	5.28761e-07	0.688666	1.789e-07	0.724634	NA	NA	NA	NA	0.000635042	0.995987	0.000238782	0.993909	NA	NA
MOSPD3	NA	NA	NA	Artery_Coronary	6.80608e-06	0.00786783	4.49966	Brain_Nucleus_accumbens_basal_ganglia	2.54903e-06	0.00201756	-4.70417	NA	NA	NA	0	1	1	0	2	NA	NA	5.01557	0.400666	-5.20835	-0.348485	NA	NA	NA	NA	5.28761e-07	0.688666	1.90524e-07	0.727476	NA	NA	NA	NA	0.000635042	0.995987	0.000215856	0.995755	NA	NA
MOSPD3	NA	NA	NA	Artery_Coronary	6.80608e-06	0.00786783	4.49966	Brain_Putamen_basal_ganglia	3.83628e-07	0.000495783	5.07691	NA	NA	NA	0	1	1	0	2	NA	NA	5.01557	0.400666	5.5586	0.268939	NA	NA	NA	NA	5.28761e-07	0.688666	2.71948e-08	0.787976	NA	NA	NA	NA	0.000635042	0.995987	6.49735e-05	0.995651	NA	NA
MOSPD3	NA	NA	NA	Artery_Coronary	6.80608e-06	0.00786783	4.49966	Breast_Mammary_Tissue	2.54903e-06	0.00152929	-4.70417	NA	NA	NA	0	1	1	0	2	NA	NA	5.01557	0.400666	-5.20835	-0.348485	NA	NA	NA	NA	5.28761e-07	0.688666	1.90524e-07	0.727476	NA	NA	NA	NA	0.000635042	0.995987	0.000145252	0.991689	NA	NA
MOSPD3	NA	NA	NA	Artery_Coronary	6.80608e-06	0.00786783	4.49966	Cells_Cultured_fibroblasts	1.96031e-06	0.00150191	-4.75747	NA	NA	NA	0	1	1	0	2	NA	NA	5.01557	0.400666	-5.22658	-0.25	NA	NA	NA	NA	5.28761e-07	0.688666	1.7267e-07	0.802587	NA	NA	NA	NA	0.000635042	0.995987	0.000162781	0.990195	NA	NA
MOSPD3	NA	NA	NA	Artery_Coronary	6.80608e-06	0.00786783	4.49966	Colon_Sigmoid	1.96031e-06	0.00137942	-4.75747	NA	NA	NA	0	1	1	0	2	NA	NA	5.01557	0.400666	-5.22658	-0.25	NA	NA	NA	NA	5.28761e-07	0.688666	1.7267e-07	0.802587	NA	NA	NA	NA	0.000635042	0.995987	0.000143627	0.996969	NA	NA
MOSPD3	NA	NA	NA	Artery_Coronary	6.80608e-06	0.00786783	4.49966	Colon_Transverse	1.96031e-06	0.0012313	-4.75747	NA	NA	NA	0	1	1	0	2	NA	NA	5.01557	0.400666	-5.22658	-0.25	NA	NA	NA	NA	5.28761e-07	0.688666	1.7267e-07	0.802587	NA	NA	NA	NA	0.000635042	0.995987	0.000132936	0.994349	NA	NA
MOSPD3	NA	NA	NA	Artery_Coronary	6.80608e-06	0.00786783	4.49966	Esophagus_Gastroesophageal_Junction	2.43486e-06	0.00150029	-4.71351	NA	NA	NA	0	1	1	0	2	NA	NA	5.01557	0.400666	-5.22002	-0.352273	NA	NA	NA	NA	5.28761e-07	0.688666	1.789e-07	0.724634	NA	NA	NA	NA	0.000635042	0.995987	0.000151019	0.99535	NA	NA
MOSPD3	NA	NA	NA	Artery_Coronary	6.80608e-06	0.00786783	4.49966	Esophagus_Mucosa	2.54903e-06	0.00157145	-4.70417	NA	NA	NA	0	1	1	0	2	NA	NA	5.01557	0.400666	-5.20835	-0.348485	NA	NA	NA	NA	5.28761e-07	0.688666	1.90524e-07	0.727476	NA	NA	NA	NA	0.000635042	0.995987	0.000135154	0.990263	NA	NA
MOSPD3	NA	NA	NA	Artery_Coronary	6.80608e-06	0.00786783	4.49966	Esophagus_Muscularis	2.43486e-06	0.00171354	4.71351	NA	NA	NA	0	1	1	0	2	NA	NA	5.01557	0.400666	5.22002	0.352273	NA	NA	NA	NA	5.28761e-07	0.688666	1.789e-07	0.724634	NA	NA	NA	NA	0.000635042	0.995987	0.00014558	0.993368	NA	NA
MOSPD3	NA	NA	NA	Artery_Coronary	6.80608e-06	0.00786783	4.49966	Heart_Left_Ventricle	1.96031e-06	0.00120835	4.75747	NA	NA	NA	0	1	1	0	2	NA	NA	5.01557	0.400666	5.22658	0.25	NA	NA	NA	NA	5.28761e-07	0.688666	1.7267e-07	0.802587	NA	NA	NA	NA	0.000635042	0.995987	0.00013975	0.994742	NA	NA
MOSPD3	NA	NA	NA	Artery_Coronary	6.80608e-06	0.00786783	4.49966	Kidney_Cortex	2.43486e-06	0.00144246	-4.71351	NA	NA	NA	0	1	1	0	2	NA	NA	5.01557	0.400666	-5.22002	-0.352273	NA	NA	NA	NA	5.28761e-07	0.688666	1.789e-07	0.724634	NA	NA	NA	NA	0.000635042	0.995987	0.000135299	0.995928	NA	NA
MOSPD3	NA	NA	NA	Artery_Coronary	6.80608e-06	0.00786783	4.49966	Liver	2.54903e-06	0.00168277	-4.70417	NA	NA	NA	0	1	1	0	2	NA	NA	5.01557	0.400666	-5.20835	-0.348485	NA	NA	NA	NA	5.28761e-07	0.688666	1.90524e-07	0.727476	NA	NA	NA	NA	0.000635042	0.995987	0.000182479	0.982357	NA	NA
MOSPD3	NA	NA	NA	Artery_Coronary	6.80608e-06	0.00786783	4.49966	Muscle_Skeletal	3.83628e-07	0.000260805	5.07691	NA	NA	NA	0	1	1	0	2	NA	NA	5.01557	0.400666	5.5586	0.268939	NA	NA	NA	NA	5.28761e-07	0.688666	2.71948e-08	0.787976	NA	NA	NA	NA	0.000635042	0.995987	2.50882e-05	0.99671	NA	NA
MOSPD3	NA	NA	NA	Artery_Coronary	6.80608e-06	0.00786783	4.49966	Ovary	2.54903e-06	0.00151148	-4.70417	NA	NA	NA	0	1	1	0	2	NA	NA	5.01557	0.400666	-5.20835	-0.348485	NA	NA	NA	NA	5.28761e-07	0.688666	1.90524e-07	0.727476	NA	NA	NA	NA	0.000635042	0.995987	0.000128207	0.990568	NA	NA
MOSPD3	NA	NA	NA	Artery_Coronary	6.80608e-06	0.00786783	4.49966	Pancreas	2.54903e-06	0.00172992	-4.70417	NA	NA	NA	0	1	1	0	2	NA	NA	5.01557	0.400666	-5.20835	-0.348485	NA	NA	NA	NA	5.28761e-07	0.688666	1.90524e-07	0.727476	NA	NA	NA	NA	0.000635042	0.995987	0.000186279	0.995526	NA	NA
MOSPD3	NA	NA	NA	Artery_Coronary	6.80608e-06	0.00786783	4.49966	Pituitary	2.43486e-06	0.00170932	-4.71351	NA	NA	NA	0	1	1	0	2	NA	NA	5.01557	0.400666	-5.22002	-0.352273	NA	NA	NA	NA	5.28761e-07	0.688666	1.789e-07	0.724634	NA	NA	NA	NA	0.000635042	0.995987	0.000168852	0.993787	NA	NA
MOSPD3	NA	NA	NA	Artery_Coronary	6.80608e-06	0.00786783	4.49966	Prostate	2.54903e-06	0.00164984	-4.70417	NA	NA	NA	0	1	1	0	2	NA	NA	5.01557	0.400666	-5.20835	-0.348485	NA	NA	NA	NA	5.28761e-07	0.688666	1.90524e-07	0.727476	NA	NA	NA	NA	0.000635042	0.995987	0.000147683	0.992599	NA	NA
MOSPD3	NA	NA	NA	Artery_Coronary	6.80608e-06	0.00786783	4.49966	Skin_Not_Sun_Exposed_Suprapubic	2.54903e-06	0.00175857	-4.70417	NA	NA	NA	0	1	1	0	2	NA	NA	5.01557	0.400666	-5.20835	-0.348485	NA	NA	NA	NA	5.28761e-07	0.688666	1.90524e-07	0.727476	NA	NA	NA	NA	0.000635042	0.995987	0.000157954	0.990856	NA	NA
MOSPD3	NA	NA	NA	Artery_Coronary	6.80608e-06	0.00786783	4.49966	Skin_Sun_Exposed_Lower_leg	2.54903e-06	0.00188883	-4.70417	NA	NA	NA	0	1	1	0	2	NA	NA	5.01557	0.400666	-5.20835	-0.348485	NA	NA	NA	NA	5.28761e-07	0.688666	1.90524e-07	0.727476	NA	NA	NA	NA	0.000635042	0.995987	0.000181321	0.993261	NA	NA
MOSPD3	NA	NA	NA	Artery_Coronary	6.80608e-06	0.00786783	4.49966	Spleen	2.54903e-06	0.00207223	-4.70417	NA	NA	NA	0	1	1	0	2	NA	NA	5.01557	0.400666	-5.20835	-0.348485	NA	NA	NA	NA	5.28761e-07	0.688666	1.90524e-07	0.727476	NA	NA	NA	NA	0.000635042	0.995987	0.00019525	0.987026	NA	NA
MOSPD3	NA	NA	NA	Artery_Coronary	6.80608e-06	0.00786783	4.49966	Stomach	2.43486e-06	0.00148669	-4.71351	NA	NA	NA	0	1	1	0	2	NA	NA	5.01557	0.400666	-5.22002	-0.352273	NA	NA	NA	NA	5.28761e-07	0.688666	1.789e-07	0.724634	NA	NA	NA	NA	0.000635042	0.995987	0.000139702	0.994382	NA	NA
MOSPD3	NA	NA	NA	Artery_Coronary	6.80608e-06	0.00786783	4.49966	Testis	2.54903e-06	0.00202052	4.70417	NA	NA	NA	0	1	1	0	2	NA	NA	5.01557	0.400666	5.20835	0.348485	NA	NA	NA	NA	5.28761e-07	0.688666	1.90524e-07	0.727476	NA	NA	NA	NA	0.000635042	0.995987	0.000181803	0.992769	NA	NA
MOSPD3	NA	NA	NA	Artery_Coronary	6.80608e-06	0.00786783	4.49966	Thyroid	2.43486e-06	0.00149525	-4.71351	NA	NA	NA	0	1	1	0	2	NA	NA	5.01557	0.400666	-5.22002	-0.352273	NA	NA	NA	NA	5.28761e-07	0.688666	1.789e-07	0.724634	NA	NA	NA	NA	0.000635042	0.995987	0.000139478	0.992545	NA	NA
MOSPD3	NA	NA	NA	Artery_Coronary	6.80608e-06	0.00786783	4.49966	Uterus	1.96031e-06	0.00115931	-4.75747	NA	NA	NA	0	1	1	0	2	NA	NA	5.01557	0.400666	-5.22658	-0.25	NA	NA	NA	NA	5.28761e-07	0.688666	1.7267e-07	0.802587	NA	NA	NA	NA	0.000635042	0.995987	0.000124612	0.994126	NA	NA
MOSPD3	NA	NA	NA	Artery_Coronary	6.80608e-06	0.00786783	4.49966	Whole_Blood	2.54903e-06	0.00255521	-4.70417	NA	NA	NA	0	1	1	0	2	NA	NA	5.01557	0.400666	-5.20835	-0.348485	NA	NA	NA	NA	5.28761e-07	0.688666	1.90524e-07	0.727476	NA	NA	NA	NA	0.000635042	0.995987	0.000177795	0.990488	NA	NA
MOSPD3	NA	NA	NA	Artery_Coronary	6.80608e-06	0.00786783	4.49966	smultixcan	3.83628e-07	0.000332768	5.07691	NA	NA	NA	0	1	1	0	2	NA	NA	5.01557	0.400666	5.5586	0.268939	NA	NA	NA	NA	5.28761e-07	0.688666	2.71948e-08	0.787976	NA	NA	NA	NA	0.000635042	0.995987	2.64632e-05	0.997481	NA	NA
MOSPD3	NA	NA	NA	Brain_Anterior_cingulate_cortex_BA24	1.14728e-05	0.00853652	-4.38737	Adipose_Subcutaneous	2.43486e-06	0.00168189	-4.71351	NA	NA	NA	0	1	1	0	2	NA	NA	-4.78045	-0.170601	-5.22002	-0.352273	NA	NA	NA	NA	1.74899e-06	0.864538	1.789e-07	0.724634	NA	NA	NA	NA	0.00135594	0.998826	0.000141498	0.986177	NA	NA
MOSPD3	NA	NA	NA	Brain_Anterior_cingulate_cortex_BA24	1.14728e-05	0.00853652	-4.38737	Artery_Aorta	2.54903e-06	0.00143756	-4.70417	NA	NA	NA	0	1	1	0	2	NA	NA	-4.78045	-0.170601	-5.20835	-0.348485	NA	NA	NA	NA	1.74899e-06	0.864538	1.90524e-07	0.727476	NA	NA	NA	NA	0.00135594	0.998826	0.000144103	0.99254	NA	NA
MOSPD3	NA	NA	NA	Brain_Anterior_cingulate_cortex_BA24	1.14728e-05	0.00853652	-4.38737	Artery_Coronary	2.43486e-06	0.00150044	-4.71351	NA	NA	NA	0	1	1	0	2	NA	NA	-4.78045	-0.170601	-5.22002	-0.352273	NA	NA	NA	NA	1.74899e-06	0.864538	1.789e-07	0.724634	NA	NA	NA	NA	0.00135594	0.998826	0.000152511	0.990808	NA	NA
MOSPD3	NA	NA	NA	Brain_Anterior_cingulate_cortex_BA24	1.14728e-05	0.00853652	-4.38737	Artery_Tibial	2.43486e-06	0.00153635	4.71351	NA	NA	NA	0	1	1	0	2	NA	NA	-4.78045	-0.170601	5.22002	0.352273	NA	NA	NA	NA	1.74899e-06	0.864538	1.789e-07	0.724634	NA	NA	NA	NA	0.00135594	0.998826	0.000140701	0.995994	NA	NA
MOSPD3	NA	NA	NA	Brain_Anterior_cingulate_cortex_BA24	1.14728e-05	0.00853652	-4.38737	Brain_Cerebellar_Hemisphere	2.43486e-06	0.00203258	4.71351	NA	NA	NA	0	1	1	0	2	NA	NA	-4.78045	-0.170601	5.22002	0.352273	NA	NA	NA	NA	1.74899e-06	0.864538	1.789e-07	0.724634	NA	NA	NA	NA	0.00135594	0.998826	0.000189953	0.994167	NA	NA
MOSPD3	NA	NA	NA	Brain_Anterior_cingulate_cortex_BA24	1.14728e-05	0.00853652	-4.38737	Brain_Cerebellum	1.96031e-06	0.00173205	-4.75747	NA	NA	NA	0	1	1	0	2	NA	NA	-4.78045	-0.170601	-5.22658	-0.25	NA	NA	NA	NA	1.74899e-06	0.864538	1.7267e-07	0.802587	NA	NA	NA	NA	0.00135594	0.998826	0.000209129	0.997948	NA	NA
MOSPD3	NA	NA	NA	Brain_Anterior_cingulate_cortex_BA24	1.14728e-05	0.00853652	-4.38737	Brain_Cortex	2.43486e-06	0.00174663	-4.71351	NA	NA	NA	0	1	1	0	2	NA	NA	-4.78045	-0.170601	-5.22002	-0.352273	NA	NA	NA	NA	1.74899e-06	0.864538	1.789e-07	0.724634	NA	NA	NA	NA	0.00135594	0.998826	0.000208948	0.9974	NA	NA
MOSPD3	NA	NA	NA	Brain_Anterior_cingulate_cortex_BA24	1.14728e-05	0.00853652	-4.38737	Brain_Hippocampus	2.54903e-06	0.00205727	-4.70417	NA	NA	NA	0	1	1	0	2	NA	NA	-4.78045	-0.170601	-5.20835	-0.348485	NA	NA	NA	NA	1.74899e-06	0.864538	1.90524e-07	0.727476	NA	NA	NA	NA	0.00135594	0.998826	0.000274837	0.995566	NA	NA
MOSPD3	NA	NA	NA	Brain_Anterior_cingulate_cortex_BA24	1.14728e-05	0.00853652	-4.38737	Brain_Hypothalamus	2.43486e-06	0.00257973	-4.71351	NA	NA	NA	0	1	1	0	2	NA	NA	-4.78045	-0.170601	-5.22002	-0.352273	NA	NA	NA	NA	1.74899e-06	0.864538	1.789e-07	0.724634	NA	NA	NA	NA	0.00135594	0.998826	0.000238782	0.993909	NA	NA
MOSPD3	NA	NA	NA	Brain_Anterior_cingulate_cortex_BA24	1.14728e-05	0.00853652	-4.38737	Brain_Nucleus_accumbens_basal_ganglia	2.54903e-06	0.00201756	-4.70417	NA	NA	NA	0	1	1	0	2	NA	NA	-4.78045	-0.170601	-5.20835	-0.348485	NA	NA	NA	NA	1.74899e-06	0.864538	1.90524e-07	0.727476	NA	NA	NA	NA	0.00135594	0.998826	0.000215856	0.995755	NA	NA
MOSPD3	NA	NA	NA	Brain_Anterior_cingulate_cortex_BA24	1.14728e-05	0.00853652	-4.38737	Brain_Putamen_basal_ganglia	3.83628e-07	0.000495783	5.07691	NA	NA	NA	0	1	1	0	2	NA	NA	-4.78045	-0.170601	5.5586	0.268939	NA	NA	NA	NA	1.74899e-06	0.864538	2.71948e-08	0.787976	NA	NA	NA	NA	0.00135594	0.998826	6.49735e-05	0.995651	NA	NA
MOSPD3	NA	NA	NA	Brain_Anterior_cingulate_cortex_BA24	1.14728e-05	0.00853652	-4.38737	Breast_Mammary_Tissue	2.54903e-06	0.00152929	-4.70417	NA	NA	NA	0	1	1	0	2	NA	NA	-4.78045	-0.170601	-5.20835	-0.348485	NA	NA	NA	NA	1.74899e-06	0.864538	1.90524e-07	0.727476	NA	NA	NA	NA	0.00135594	0.998826	0.000145252	0.991689	NA	NA
MOSPD3	NA	NA	NA	Brain_Anterior_cingulate_cortex_BA24	1.14728e-05	0.00853652	-4.38737	Cells_Cultured_fibroblasts	1.96031e-06	0.00150191	-4.75747	NA	NA	NA	0	1	1	0	2	NA	NA	-4.78045	-0.170601	-5.22658	-0.25	NA	NA	NA	NA	1.74899e-06	0.864538	1.7267e-07	0.802587	NA	NA	NA	NA	0.00135594	0.998826	0.000162781	0.990195	NA	NA
MOSPD3	NA	NA	NA	Brain_Anterior_cingulate_cortex_BA24	1.14728e-05	0.00853652	-4.38737	Colon_Sigmoid	1.96031e-06	0.00137942	-4.75747	NA	NA	NA	0	1	1	0	2	NA	NA	-4.78045	-0.170601	-5.22658	-0.25	NA	NA	NA	NA	1.74899e-06	0.864538	1.7267e-07	0.802587	NA	NA	NA	NA	0.00135594	0.998826	0.000143627	0.996969	NA	NA
MOSPD3	NA	NA	NA	Brain_Anterior_cingulate_cortex_BA24	1.14728e-05	0.00853652	-4.38737	Colon_Transverse	1.96031e-06	0.0012313	-4.75747	NA	NA	NA	0	1	1	0	2	NA	NA	-4.78045	-0.170601	-5.22658	-0.25	NA	NA	NA	NA	1.74899e-06	0.864538	1.7267e-07	0.802587	NA	NA	NA	NA	0.00135594	0.998826	0.000132936	0.994349	NA	NA
MOSPD3	NA	NA	NA	Brain_Anterior_cingulate_cortex_BA24	1.14728e-05	0.00853652	-4.38737	Esophagus_Gastroesophageal_Junction	2.43486e-06	0.00150029	-4.71351	NA	NA	NA	0	1	1	0	2	NA	NA	-4.78045	-0.170601	-5.22002	-0.352273	NA	NA	NA	NA	1.74899e-06	0.864538	1.789e-07	0.724634	NA	NA	NA	NA	0.00135594	0.998826	0.000151019	0.99535	NA	NA
MOSPD3	NA	NA	NA	Brain_Anterior_cingulate_cortex_BA24	1.14728e-05	0.00853652	-4.38737	Esophagus_Mucosa	2.54903e-06	0.00157145	-4.70417	NA	NA	NA	0	1	1	0	2	NA	NA	-4.78045	-0.170601	-5.20835	-0.348485	NA	NA	NA	NA	1.74899e-06	0.864538	1.90524e-07	0.727476	NA	NA	NA	NA	0.00135594	0.998826	0.000135154	0.990263	NA	NA
MOSPD3	NA	NA	NA	Brain_Anterior_cingulate_cortex_BA24	1.14728e-05	0.00853652	-4.38737	Esophagus_Muscularis	2.43486e-06	0.00171354	4.71351	NA	NA	NA	0	1	1	0	2	NA	NA	-4.78045	-0.170601	5.22002	0.352273	NA	NA	NA	NA	1.74899e-06	0.864538	1.789e-07	0.724634	NA	NA	NA	NA	0.00135594	0.998826	0.00014558	0.993368	NA	NA
MOSPD3	NA	NA	NA	Brain_Anterior_cingulate_cortex_BA24	1.14728e-05	0.00853652	-4.38737	Heart_Left_Ventricle	1.96031e-06	0.00120835	4.75747	NA	NA	NA	0	1	1	0	2	NA	NA	-4.78045	-0.170601	5.22658	0.25	NA	NA	NA	NA	1.74899e-06	0.864538	1.7267e-07	0.802587	NA	NA	NA	NA	0.00135594	0.998826	0.00013975	0.994742	NA	NA
MOSPD3	NA	NA	NA	Brain_Anterior_cingulate_cortex_BA24	1.14728e-05	0.00853652	-4.38737	Kidney_Cortex	2.43486e-06	0.00144246	-4.71351	NA	NA	NA	0	1	1	0	2	NA	NA	-4.78045	-0.170601	-5.22002	-0.352273	NA	NA	NA	NA	1.74899e-06	0.864538	1.789e-07	0.724634	NA	NA	NA	NA	0.00135594	0.998826	0.000135299	0.995928	NA	NA
MOSPD3	NA	NA	NA	Brain_Anterior_cingulate_cortex_BA24	1.14728e-05	0.00853652	-4.38737	Liver	2.54903e-06	0.00168277	-4.70417	NA	NA	NA	0	1	1	0	2	NA	NA	-4.78045	-0.170601	-5.20835	-0.348485	NA	NA	NA	NA	1.74899e-06	0.864538	1.90524e-07	0.727476	NA	NA	NA	NA	0.00135594	0.998826	0.000182479	0.982357	NA	NA
MOSPD3	NA	NA	NA	Brain_Anterior_cingulate_cortex_BA24	1.14728e-05	0.00853652	-4.38737	Muscle_Skeletal	3.83628e-07	0.000260805	5.07691	NA	NA	NA	0	1	1	0	2	NA	NA	-4.78045	-0.170601	5.5586	0.268939	NA	NA	NA	NA	1.74899e-06	0.864538	2.71948e-08	0.787976	NA	NA	NA	NA	0.00135594	0.998826	2.50882e-05	0.99671	NA	NA
MOSPD3	NA	NA	NA	Brain_Anterior_cingulate_cortex_BA24	1.14728e-05	0.00853652	-4.38737	Ovary	2.54903e-06	0.00151148	-4.70417	NA	NA	NA	0	1	1	0	2	NA	NA	-4.78045	-0.170601	-5.20835	-0.348485	NA	NA	NA	NA	1.74899e-06	0.864538	1.90524e-07	0.727476	NA	NA	NA	NA	0.00135594	0.998826	0.000128207	0.990568	NA	NA
MOSPD3	NA	NA	NA	Brain_Anterior_cingulate_cortex_BA24	1.14728e-05	0.00853652	-4.38737	Pancreas	2.54903e-06	0.00172992	-4.70417	NA	NA	NA	0	1	1	0	2	NA	NA	-4.78045	-0.170601	-5.20835	-0.348485	NA	NA	NA	NA	1.74899e-06	0.864538	1.90524e-07	0.727476	NA	NA	NA	NA	0.00135594	0.998826	0.000186279	0.995526	NA	NA
MOSPD3	NA	NA	NA	Brain_Anterior_cingulate_cortex_BA24	1.14728e-05	0.00853652	-4.38737	Pituitary	2.43486e-06	0.00170932	-4.71351	NA	NA	NA	0	1	1	0	2	NA	NA	-4.78045	-0.170601	-5.22002	-0.352273	NA	NA	NA	NA	1.74899e-06	0.864538	1.789e-07	0.724634	NA	NA	NA	NA	0.00135594	0.998826	0.000168852	0.993787	NA	NA
MOSPD3	NA	NA	NA	Brain_Anterior_cingulate_cortex_BA24	1.14728e-05	0.00853652	-4.38737	Prostate	2.54903e-06	0.00164984	-4.70417	NA	NA	NA	0	1	1	0	2	NA	NA	-4.78045	-0.170601	-5.20835	-0.348485	NA	NA	NA	NA	1.74899e-06	0.864538	1.90524e-07	0.727476	NA	NA	NA	NA	0.00135594	0.998826	0.000147683	0.992599	NA	NA
MOSPD3	NA	NA	NA	Brain_Anterior_cingulate_cortex_BA24	1.14728e-05	0.00853652	-4.38737	Skin_Not_Sun_Exposed_Suprapubic	2.54903e-06	0.00175857	-4.70417	NA	NA	NA	0	1	1	0	2	NA	NA	-4.78045	-0.170601	-5.20835	-0.348485	NA	NA	NA	NA	1.74899e-06	0.864538	1.90524e-07	0.727476	NA	NA	NA	NA	0.00135594	0.998826	0.000157954	0.990856	NA	NA
MOSPD3	NA	NA	NA	Brain_Anterior_cingulate_cortex_BA24	1.14728e-05	0.00853652	-4.38737	Skin_Sun_Exposed_Lower_leg	2.54903e-06	0.00188883	-4.70417	NA	NA	NA	0	1	1	0	2	NA	NA	-4.78045	-0.170601	-5.20835	-0.348485	NA	NA	NA	NA	1.74899e-06	0.864538	1.90524e-07	0.727476	NA	NA	NA	NA	0.00135594	0.998826	0.000181321	0.993261	NA	NA
MOSPD3	NA	NA	NA	Brain_Anterior_cingulate_cortex_BA24	1.14728e-05	0.00853652	-4.38737	Spleen	2.54903e-06	0.00207223	-4.70417	NA	NA	NA	0	1	1	0	2	NA	NA	-4.78045	-0.170601	-5.20835	-0.348485	NA	NA	NA	NA	1.74899e-06	0.864538	1.90524e-07	0.727476	NA	NA	NA	NA	0.00135594	0.998826	0.00019525	0.987026	NA	NA
MOSPD3	NA	NA	NA	Brain_Anterior_cingulate_cortex_BA24	1.14728e-05	0.00853652	-4.38737	Stomach	2.43486e-06	0.00148669	-4.71351	NA	NA	NA	0	1	1	0	2	NA	NA	-4.78045	-0.170601	-5.22002	-0.352273	NA	NA	NA	NA	1.74899e-06	0.864538	1.789e-07	0.724634	NA	NA	NA	NA	0.00135594	0.998826	0.000139702	0.994382	NA	NA
MOSPD3	NA	NA	NA	Brain_Anterior_cingulate_cortex_BA24	1.14728e-05	0.00853652	-4.38737	Testis	2.54903e-06	0.00202052	4.70417	NA	NA	NA	0	1	1	0	2	NA	NA	-4.78045	-0.170601	5.20835	0.348485	NA	NA	NA	NA	1.74899e-06	0.864538	1.90524e-07	0.727476	NA	NA	NA	NA	0.00135594	0.998826	0.000181803	0.992769	NA	NA
MOSPD3	NA	NA	NA	Brain_Anterior_cingulate_cortex_BA24	1.14728e-05	0.00853652	-4.38737	Thyroid	2.43486e-06	0.00149525	-4.71351	NA	NA	NA	0	1	1	0	2	NA	NA	-4.78045	-0.170601	-5.22002	-0.352273	NA	NA	NA	NA	1.74899e-06	0.864538	1.789e-07	0.724634	NA	NA	NA	NA	0.00135594	0.998826	0.000139478	0.992545	NA	NA
MOSPD3	NA	NA	NA	Brain_Anterior_cingulate_cortex_BA24	1.14728e-05	0.00853652	-4.38737	Uterus	1.96031e-06	0.00115931	-4.75747	NA	NA	NA	0	1	1	0	2	NA	NA	-4.78045	-0.170601	-5.22658	-0.25	NA	NA	NA	NA	1.74899e-06	0.864538	1.7267e-07	0.802587	NA	NA	NA	NA	0.00135594	0.998826	0.000124612	0.994126	NA	NA
MOSPD3	NA	NA	NA	Brain_Anterior_cingulate_cortex_BA24	1.14728e-05	0.00853652	-4.38737	Whole_Blood	2.54903e-06	0.00255521	-4.70417	NA	NA	NA	0	1	1	0	2	NA	NA	-4.78045	-0.170601	-5.20835	-0.348485	NA	NA	NA	NA	1.74899e-06	0.864538	1.90524e-07	0.727476	NA	NA	NA	NA	0.00135594	0.998826	0.000177795	0.990488	NA	NA
MOSPD3	NA	NA	NA	Brain_Anterior_cingulate_cortex_BA24	1.14728e-05	0.00853652	-4.38737	smultixcan	3.83628e-07	0.000332768	5.07691	NA	NA	NA	0	1	1	0	2	NA	NA	-4.78045	-0.170601	5.5586	0.268939	NA	NA	NA	NA	1.74899e-06	0.864538	2.71948e-08	0.787976	NA	NA	NA	NA	0.00135594	0.998826	2.64632e-05	0.997481	NA	NA
MOSPD3	NA	NA	NA	Brain_Cerebellum	5.15338e-06	0.00550755	-4.55844	Adipose_Subcutaneous	2.43486e-06	0.00168189	-4.71351	NA	NA	NA	0	1	1	0	2	NA	NA	-4.98168	-0.207238	-5.22002	-0.352273	NA	NA	NA	NA	6.30354e-07	0.835824	1.789e-07	0.724634	NA	NA	NA	NA	0.000638391	0.98939	0.000141498	0.986177	NA	NA
MOSPD3	NA	NA	NA	Brain_Cerebellum	5.15338e-06	0.00550755	-4.55844	Artery_Aorta	2.54903e-06	0.00143756	-4.70417	NA	NA	NA	0	1	1	0	2	NA	NA	-4.98168	-0.207238	-5.20835	-0.348485	NA	NA	NA	NA	6.30354e-07	0.835824	1.90524e-07	0.727476	NA	NA	NA	NA	0.000638391	0.98939	0.000144103	0.99254	NA	NA
MOSPD3	NA	NA	NA	Brain_Cerebellum	5.15338e-06	0.00550755	-4.55844	Artery_Coronary	2.43486e-06	0.00150044	-4.71351	NA	NA	NA	0	1	1	0	2	NA	NA	-4.98168	-0.207238	-5.22002	-0.352273	NA	NA	NA	NA	6.30354e-07	0.835824	1.789e-07	0.724634	NA	NA	NA	NA	0.000638391	0.98939	0.000152511	0.990808	NA	NA
MOSPD3	NA	NA	NA	Brain_Cerebellum	5.15338e-06	0.00550755	-4.55844	Artery_Tibial	2.43486e-06	0.00153635	4.71351	NA	NA	NA	0	1	1	0	2	NA	NA	-4.98168	-0.207238	5.22002	0.352273	NA	NA	NA	NA	6.30354e-07	0.835824	1.789e-07	0.724634	NA	NA	NA	NA	0.000638391	0.98939	0.000140701	0.995994	NA	NA
MOSPD3	NA	NA	NA	Brain_Cerebellum	5.15338e-06	0.00550755	-4.55844	Brain_Cerebellar_Hemisphere	2.43486e-06	0.00203258	4.71351	NA	NA	NA	0	1	1	0	2	NA	NA	-4.98168	-0.207238	5.22002	0.352273	NA	NA	NA	NA	6.30354e-07	0.835824	1.789e-07	0.724634	NA	NA	NA	NA	0.000638391	0.98939	0.000189953	0.994167	NA	NA
MOSPD3	NA	NA	NA	Brain_Cerebellum	5.15338e-06	0.00550755	-4.55844	Brain_Cerebellum	1.96031e-06	0.00173205	-4.75747	NA	NA	NA	0	1	1	0	2	NA	NA	-4.98168	-0.207238	-5.22658	-0.25	NA	NA	NA	NA	6.30354e-07	0.835824	1.7267e-07	0.802587	NA	NA	NA	NA	0.000638391	0.98939	0.000209129	0.997948	NA	NA
MOSPD3	NA	NA	NA	Brain_Cerebellum	5.15338e-06	0.00550755	-4.55844	Brain_Cortex	2.43486e-06	0.00174663	-4.71351	NA	NA	NA	0	1	1	0	2	NA	NA	-4.98168	-0.207238	-5.22002	-0.352273	NA	NA	NA	NA	6.30354e-07	0.835824	1.789e-07	0.724634	NA	NA	NA	NA	0.000638391	0.98939	0.000208948	0.9974	NA	NA
MOSPD3	NA	NA	NA	Brain_Cerebellum	5.15338e-06	0.00550755	-4.55844	Brain_Hippocampus	2.54903e-06	0.00205727	-4.70417	NA	NA	NA	0	1	1	0	2	NA	NA	-4.98168	-0.207238	-5.20835	-0.348485	NA	NA	NA	NA	6.30354e-07	0.835824	1.90524e-07	0.727476	NA	NA	NA	NA	0.000638391	0.98939	0.000274837	0.995566	NA	NA
MOSPD3	NA	NA	NA	Brain_Cerebellum	5.15338e-06	0.00550755	-4.55844	Brain_Hypothalamus	2.43486e-06	0.00257973	-4.71351	NA	NA	NA	0	1	1	0	2	NA	NA	-4.98168	-0.207238	-5.22002	-0.352273	NA	NA	NA	NA	6.30354e-07	0.835824	1.789e-07	0.724634	NA	NA	NA	NA	0.000638391	0.98939	0.000238782	0.993909	NA	NA
MOSPD3	NA	NA	NA	Brain_Cerebellum	5.15338e-06	0.00550755	-4.55844	Brain_Nucleus_accumbens_basal_ganglia	2.54903e-06	0.00201756	-4.70417	NA	NA	NA	0	1	1	0	2	NA	NA	-4.98168	-0.207238	-5.20835	-0.348485	NA	NA	NA	NA	6.30354e-07	0.835824	1.90524e-07	0.727476	NA	NA	NA	NA	0.000638391	0.98939	0.000215856	0.995755	NA	NA
MOSPD3	NA	NA	NA	Brain_Cerebellum	5.15338e-06	0.00550755	-4.55844	Brain_Putamen_basal_ganglia	3.83628e-07	0.000495783	5.07691	NA	NA	NA	0	1	1	0	2	NA	NA	-4.98168	-0.207238	5.5586	0.268939	NA	NA	NA	NA	6.30354e-07	0.835824	2.71948e-08	0.787976	NA	NA	NA	NA	0.000638391	0.98939	6.49735e-05	0.995651	NA	NA
MOSPD3	NA	NA	NA	Brain_Cerebellum	5.15338e-06	0.00550755	-4.55844	Breast_Mammary_Tissue	2.54903e-06	0.00152929	-4.70417	NA	NA	NA	0	1	1	0	2	NA	NA	-4.98168	-0.207238	-5.20835	-0.348485	NA	NA	NA	NA	6.30354e-07	0.835824	1.90524e-07	0.727476	NA	NA	NA	NA	0.000638391	0.98939	0.000145252	0.991689	NA	NA
MOSPD3	NA	NA	NA	Brain_Cerebellum	5.15338e-06	0.00550755	-4.55844	Cells_Cultured_fibroblasts	1.96031e-06	0.00150191	-4.75747	NA	NA	NA	0	1	1	0	2	NA	NA	-4.98168	-0.207238	-5.22658	-0.25	NA	NA	NA	NA	6.30354e-07	0.835824	1.7267e-07	0.802587	NA	NA	NA	NA	0.000638391	0.98939	0.000162781	0.990195	NA	NA
MOSPD3	NA	NA	NA	Brain_Cerebellum	5.15338e-06	0.00550755	-4.55844	Colon_Sigmoid	1.96031e-06	0.00137942	-4.75747	NA	NA	NA	0	1	1	0	2	NA	NA	-4.98168	-0.207238	-5.22658	-0.25	NA	NA	NA	NA	6.30354e-07	0.835824	1.7267e-07	0.802587	NA	NA	NA	NA	0.000638391	0.98939	0.000143627	0.996969	NA	NA
MOSPD3	NA	NA	NA	Brain_Cerebellum	5.15338e-06	0.00550755	-4.55844	Colon_Transverse	1.96031e-06	0.0012313	-4.75747	NA	NA	NA	0	1	1	0	2	NA	NA	-4.98168	-0.207238	-5.22658	-0.25	NA	NA	NA	NA	6.30354e-07	0.835824	1.7267e-07	0.802587	NA	NA	NA	NA	0.000638391	0.98939	0.000132936	0.994349	NA	NA
MOSPD3	NA	NA	NA	Brain_Cerebellum	5.15338e-06	0.00550755	-4.55844	Esophagus_Gastroesophageal_Junction	2.43486e-06	0.00150029	-4.71351	NA	NA	NA	0	1	1	0	2	NA	NA	-4.98168	-0.207238	-5.22002	-0.352273	NA	NA	NA	NA	6.30354e-07	0.835824	1.789e-07	0.724634	NA	NA	NA	NA	0.000638391	0.98939	0.000151019	0.99535	NA	NA
MOSPD3	NA	NA	NA	Brain_Cerebellum	5.15338e-06	0.00550755	-4.55844	Esophagus_Mucosa	2.54903e-06	0.00157145	-4.70417	NA	NA	NA	0	1	1	0	2	NA	NA	-4.98168	-0.207238	-5.20835	-0.348485	NA	NA	NA	NA	6.30354e-07	0.835824	1.90524e-07	0.727476	NA	NA	NA	NA	0.000638391	0.98939	0.000135154	0.990263	NA	NA
MOSPD3	NA	NA	NA	Brain_Cerebellum	5.15338e-06	0.00550755	-4.55844	Esophagus_Muscularis	2.43486e-06	0.00171354	4.71351	NA	NA	NA	0	1	1	0	2	NA	NA	-4.98168	-0.207238	5.22002	0.352273	NA	NA	NA	NA	6.30354e-07	0.835824	1.789e-07	0.724634	NA	NA	NA	NA	0.000638391	0.98939	0.00014558	0.993368	NA	NA
MOSPD3	NA	NA	NA	Brain_Cerebellum	5.15338e-06	0.00550755	-4.55844	Heart_Left_Ventricle	1.96031e-06	0.00120835	4.75747	NA	NA	NA	0	1	1	0	2	NA	NA	-4.98168	-0.207238	5.22658	0.25	NA	NA	NA	NA	6.30354e-07	0.835824	1.7267e-07	0.802587	NA	NA	NA	NA	0.000638391	0.98939	0.00013975	0.994742	NA	NA
MOSPD3	NA	NA	NA	Brain_Cerebellum	5.15338e-06	0.00550755	-4.55844	Kidney_Cortex	2.43486e-06	0.00144246	-4.71351	NA	NA	NA	0	1	1	0	2	NA	NA	-4.98168	-0.207238	-5.22002	-0.352273	NA	NA	NA	NA	6.30354e-07	0.835824	1.789e-07	0.724634	NA	NA	NA	NA	0.000638391	0.98939	0.000135299	0.995928	NA	NA
MOSPD3	NA	NA	NA	Brain_Cerebellum	5.15338e-06	0.00550755	-4.55844	Liver	2.54903e-06	0.00168277	-4.70417	NA	NA	NA	0	1	1	0	2	NA	NA	-4.98168	-0.207238	-5.20835	-0.348485	NA	NA	NA	NA	6.30354e-07	0.835824	1.90524e-07	0.727476	NA	NA	NA	NA	0.000638391	0.98939	0.000182479	0.982357	NA	NA
MOSPD3	NA	NA	NA	Brain_Cerebellum	5.15338e-06	0.00550755	-4.55844	Muscle_Skeletal	3.83628e-07	0.000260805	5.07691	NA	NA	NA	0	1	1	0	2	NA	NA	-4.98168	-0.207238	5.5586	0.268939	NA	NA	NA	NA	6.30354e-07	0.835824	2.71948e-08	0.787976	NA	NA	NA	NA	0.000638391	0.98939	2.50882e-05	0.99671	NA	NA
MOSPD3	NA	NA	NA	Brain_Cerebellum	5.15338e-06	0.00550755	-4.55844	Ovary	2.54903e-06	0.00151148	-4.70417	NA	NA	NA	0	1	1	0	2	NA	NA	-4.98168	-0.207238	-5.20835	-0.348485	NA	NA	NA	NA	6.30354e-07	0.835824	1.90524e-07	0.727476	NA	NA	NA	NA	0.000638391	0.98939	0.000128207	0.990568	NA	NA
MOSPD3	NA	NA	NA	Brain_Cerebellum	5.15338e-06	0.00550755	-4.55844	Pancreas	2.54903e-06	0.00172992	-4.70417	NA	NA	NA	0	1	1	0	2	NA	NA	-4.98168	-0.207238	-5.20835	-0.348485	NA	NA	NA	NA	6.30354e-07	0.835824	1.90524e-07	0.727476	NA	NA	NA	NA	0.000638391	0.98939	0.000186279	0.995526	NA	NA
MOSPD3	NA	NA	NA	Brain_Cerebellum	5.15338e-06	0.00550755	-4.55844	Pituitary	2.43486e-06	0.00170932	-4.71351	NA	NA	NA	0	1	1	0	2	NA	NA	-4.98168	-0.207238	-5.22002	-0.352273	NA	NA	NA	NA	6.30354e-07	0.835824	1.789e-07	0.724634	NA	NA	NA	NA	0.000638391	0.98939	0.000168852	0.993787	NA	NA
MOSPD3	NA	NA	NA	Brain_Cerebellum	5.15338e-06	0.00550755	-4.55844	Prostate	2.54903e-06	0.00164984	-4.70417	NA	NA	NA	0	1	1	0	2	NA	NA	-4.98168	-0.207238	-5.20835	-0.348485	NA	NA	NA	NA	6.30354e-07	0.835824	1.90524e-07	0.727476	NA	NA	NA	NA	0.000638391	0.98939	0.000147683	0.992599	NA	NA
MOSPD3	NA	NA	NA	Brain_Cerebellum	5.15338e-06	0.00550755	-4.55844	Skin_Not_Sun_Exposed_Suprapubic	2.54903e-06	0.00175857	-4.70417	NA	NA	NA	0	1	1	0	2	NA	NA	-4.98168	-0.207238	-5.20835	-0.348485	NA	NA	NA	NA	6.30354e-07	0.835824	1.90524e-07	0.727476	NA	NA	NA	NA	0.000638391	0.98939	0.000157954	0.990856	NA	NA
MOSPD3	NA	NA	NA	Brain_Cerebellum	5.15338e-06	0.00550755	-4.55844	Skin_Sun_Exposed_Lower_leg	2.54903e-06	0.00188883	-4.70417	NA	NA	NA	0	1	1	0	2	NA	NA	-4.98168	-0.207238	-5.20835	-0.348485	NA	NA	NA	NA	6.30354e-07	0.835824	1.90524e-07	0.727476	NA	NA	NA	NA	0.000638391	0.98939	0.000181321	0.993261	NA	NA
MOSPD3	NA	NA	NA	Brain_Cerebellum	5.15338e-06	0.00550755	-4.55844	Spleen	2.54903e-06	0.00207223	-4.70417	NA	NA	NA	0	1	1	0	2	NA	NA	-4.98168	-0.207238	-5.20835	-0.348485	NA	NA	NA	NA	6.30354e-07	0.835824	1.90524e-07	0.727476	NA	NA	NA	NA	0.000638391	0.98939	0.00019525	0.987026	NA	NA
MOSPD3	NA	NA	NA	Brain_Cerebellum	5.15338e-06	0.00550755	-4.55844	Stomach	2.43486e-06	0.00148669	-4.71351	NA	NA	NA	0	1	1	0	2	NA	NA	-4.98168	-0.207238	-5.22002	-0.352273	NA	NA	NA	NA	6.30354e-07	0.835824	1.789e-07	0.724634	NA	NA	NA	NA	0.000638391	0.98939	0.000139702	0.994382	NA	NA
MOSPD3	NA	NA	NA	Brain_Cerebellum	5.15338e-06	0.00550755	-4.55844	Testis	2.54903e-06	0.00202052	4.70417	NA	NA	NA	0	1	1	0	2	NA	NA	-4.98168	-0.207238	5.20835	0.348485	NA	NA	NA	NA	6.30354e-07	0.835824	1.90524e-07	0.727476	NA	NA	NA	NA	0.000638391	0.98939	0.000181803	0.992769	NA	NA
MOSPD3	NA	NA	NA	Brain_Cerebellum	5.15338e-06	0.00550755	-4.55844	Thyroid	2.43486e-06	0.00149525	-4.71351	NA	NA	NA	0	1	1	0	2	NA	NA	-4.98168	-0.207238	-5.22002	-0.352273	NA	NA	NA	NA	6.30354e-07	0.835824	1.789e-07	0.724634	NA	NA	NA	NA	0.000638391	0.98939	0.000139478	0.992545	NA	NA
MOSPD3	NA	NA	NA	Brain_Cerebellum	5.15338e-06	0.00550755	-4.55844	Uterus	1.96031e-06	0.00115931	-4.75747	NA	NA	NA	0	1	1	0	2	NA	NA	-4.98168	-0.207238	-5.22658	-0.25	NA	NA	NA	NA	6.30354e-07	0.835824	1.7267e-07	0.802587	NA	NA	NA	NA	0.000638391	0.98939	0.000124612	0.994126	NA	NA
MOSPD3	NA	NA	NA	Brain_Cerebellum	5.15338e-06	0.00550755	-4.55844	Whole_Blood	2.54903e-06	0.00255521	-4.70417	NA	NA	NA	0	1	1	0	2	NA	NA	-4.98168	-0.207238	-5.20835	-0.348485	NA	NA	NA	NA	6.30354e-07	0.835824	1.90524e-07	0.727476	NA	NA	NA	NA	0.000638391	0.98939	0.000177795	0.990488	NA	NA
MOSPD3	NA	NA	NA	Brain_Cerebellum	5.15338e-06	0.00550755	-4.55844	smultixcan	3.83628e-07	0.000332768	5.07691	NA	NA	NA	0	1	1	0	2	NA	NA	-4.98168	-0.207238	5.5586	0.268939	NA	NA	NA	NA	6.30354e-07	0.835824	2.71948e-08	0.787976	NA	NA	NA	NA	0.000638391	0.98939	2.64632e-05	0.997481	NA	NA
MOSPD3	NA	NA	NA	Brain_Hypothalamus	5.42063e-06	0.00509855	-4.54781	Adipose_Subcutaneous	2.43486e-06	0.00168189	-4.71351	NA	NA	NA	0	1	1	0	2	NA	NA	-4.95294	-0.172462	-5.22002	-0.352273	NA	NA	NA	NA	7.31007e-07	0.863074	1.789e-07	0.724634	NA	NA	NA	NA	0.000659875	0.996828	0.000141498	0.986177	NA	NA
MOSPD3	NA	NA	NA	Brain_Hypothalamus	5.42063e-06	0.00509855	-4.54781	Artery_Aorta	2.54903e-06	0.00143756	-4.70417	NA	NA	NA	0	1	1	0	2	NA	NA	-4.95294	-0.172462	-5.20835	-0.348485	NA	NA	NA	NA	7.31007e-07	0.863074	1.90524e-07	0.727476	NA	NA	NA	NA	0.000659875	0.996828	0.000144103	0.99254	NA	NA
MOSPD3	NA	NA	NA	Brain_Hypothalamus	5.42063e-06	0.00509855	-4.54781	Artery_Coronary	2.43486e-06	0.00150044	-4.71351	NA	NA	NA	0	1	1	0	2	NA	NA	-4.95294	-0.172462	-5.22002	-0.352273	NA	NA	NA	NA	7.31007e-07	0.863074	1.789e-07	0.724634	NA	NA	NA	NA	0.000659875	0.996828	0.000152511	0.990808	NA	NA
MOSPD3	NA	NA	NA	Brain_Hypothalamus	5.42063e-06	0.00509855	-4.54781	Artery_Tibial	2.43486e-06	0.00153635	4.71351	NA	NA	NA	0	1	1	0	2	NA	NA	-4.95294	-0.172462	5.22002	0.352273	NA	NA	NA	NA	7.31007e-07	0.863074	1.789e-07	0.724634	NA	NA	NA	NA	0.000659875	0.996828	0.000140701	0.995994	NA	NA
MOSPD3	NA	NA	NA	Brain_Hypothalamus	5.42063e-06	0.00509855	-4.54781	Brain_Cerebellar_Hemisphere	2.43486e-06	0.00203258	4.71351	NA	NA	NA	0	1	1	0	2	NA	NA	-4.95294	-0.172462	5.22002	0.352273	NA	NA	NA	NA	7.31007e-07	0.863074	1.789e-07	0.724634	NA	NA	NA	NA	0.000659875	0.996828	0.000189953	0.994167	NA	NA
MOSPD3	NA	NA	NA	Brain_Hypothalamus	5.42063e-06	0.00509855	-4.54781	Brain_Cerebellum	1.96031e-06	0.00173205	-4.75747	NA	NA	NA	0	1	1	0	2	NA	NA	-4.95294	-0.172462	-5.22658	-0.25	NA	NA	NA	NA	7.31007e-07	0.863074	1.7267e-07	0.802587	NA	NA	NA	NA	0.000659875	0.996828	0.000209129	0.997948	NA	NA
MOSPD3	NA	NA	NA	Brain_Hypothalamus	5.42063e-06	0.00509855	-4.54781	Brain_Cortex	2.43486e-06	0.00174663	-4.71351	NA	NA	NA	0	1	1	0	2	NA	NA	-4.95294	-0.172462	-5.22002	-0.352273	NA	NA	NA	NA	7.31007e-07	0.863074	1.789e-07	0.724634	NA	NA	NA	NA	0.000659875	0.996828	0.000208948	0.9974	NA	NA
MOSPD3	NA	NA	NA	Brain_Hypothalamus	5.42063e-06	0.00509855	-4.54781	Brain_Hippocampus	2.54903e-06	0.00205727	-4.70417	NA	NA	NA	0	1	1	0	2	NA	NA	-4.95294	-0.172462	-5.20835	-0.348485	NA	NA	NA	NA	7.31007e-07	0.863074	1.90524e-07	0.727476	NA	NA	NA	NA	0.000659875	0.996828	0.000274837	0.995566	NA	NA
MOSPD3	NA	NA	NA	Brain_Hypothalamus	5.42063e-06	0.00509855	-4.54781	Brain_Hypothalamus	2.43486e-06	0.00257973	-4.71351	NA	NA	NA	0	1	1	0	2	NA	NA	-4.95294	-0.172462	-5.22002	-0.352273	NA	NA	NA	NA	7.31007e-07	0.863074	1.789e-07	0.724634	NA	NA	NA	NA	0.000659875	0.996828	0.000238782	0.993909	NA	NA
MOSPD3	NA	NA	NA	Brain_Hypothalamus	5.42063e-06	0.00509855	-4.54781	Brain_Nucleus_accumbens_basal_ganglia	2.54903e-06	0.00201756	-4.70417	NA	NA	NA	0	1	1	0	2	NA	NA	-4.95294	-0.172462	-5.20835	-0.348485	NA	NA	NA	NA	7.31007e-07	0.863074	1.90524e-07	0.727476	NA	NA	NA	NA	0.000659875	0.996828	0.000215856	0.995755	NA	NA
MOSPD3	NA	NA	NA	Brain_Hypothalamus	5.42063e-06	0.00509855	-4.54781	Brain_Putamen_basal_ganglia	3.83628e-07	0.000495783	5.07691	NA	NA	NA	0	1	1	0	2	NA	NA	-4.95294	-0.172462	5.5586	0.268939	NA	NA	NA	NA	7.31007e-07	0.863074	2.71948e-08	0.787976	NA	NA	NA	NA	0.000659875	0.996828	6.49735e-05	0.995651	NA	NA
MOSPD3	NA	NA	NA	Brain_Hypothalamus	5.42063e-06	0.00509855	-4.54781	Breast_Mammary_Tissue	2.54903e-06	0.00152929	-4.70417	NA	NA	NA	0	1	1	0	2	NA	NA	-4.95294	-0.172462	-5.20835	-0.348485	NA	NA	NA	NA	7.31007e-07	0.863074	1.90524e-07	0.727476	NA	NA	NA	NA	0.000659875	0.996828	0.000145252	0.991689	NA	NA
MOSPD3	NA	NA	NA	Brain_Hypothalamus	5.42063e-06	0.00509855	-4.54781	Cells_Cultured_fibroblasts	1.96031e-06	0.00150191	-4.75747	NA	NA	NA	0	1	1	0	2	NA	NA	-4.95294	-0.172462	-5.22658	-0.25	NA	NA	NA	NA	7.31007e-07	0.863074	1.7267e-07	0.802587	NA	NA	NA	NA	0.000659875	0.996828	0.000162781	0.990195	NA	NA
MOSPD3	NA	NA	NA	Brain_Hypothalamus	5.42063e-06	0.00509855	-4.54781	Colon_Sigmoid	1.96031e-06	0.00137942	-4.75747	NA	NA	NA	0	1	1	0	2	NA	NA	-4.95294	-0.172462	-5.22658	-0.25	NA	NA	NA	NA	7.31007e-07	0.863074	1.7267e-07	0.802587	NA	NA	NA	NA	0.000659875	0.996828	0.000143627	0.996969	NA	NA
MOSPD3	NA	NA	NA	Brain_Hypothalamus	5.42063e-06	0.00509855	-4.54781	Colon_Transverse	1.96031e-06	0.0012313	-4.75747	NA	NA	NA	0	1	1	0	2	NA	NA	-4.95294	-0.172462	-5.22658	-0.25	NA	NA	NA	NA	7.31007e-07	0.863074	1.7267e-07	0.802587	NA	NA	NA	NA	0.000659875	0.996828	0.000132936	0.994349	NA	NA
MOSPD3	NA	NA	NA	Brain_Hypothalamus	5.42063e-06	0.00509855	-4.54781	Esophagus_Gastroesophageal_Junction	2.43486e-06	0.00150029	-4.71351	NA	NA	NA	0	1	1	0	2	NA	NA	-4.95294	-0.172462	-5.22002	-0.352273	NA	NA	NA	NA	7.31007e-07	0.863074	1.789e-07	0.724634	NA	NA	NA	NA	0.000659875	0.996828	0.000151019	0.99535	NA	NA
MOSPD3	NA	NA	NA	Brain_Hypothalamus	5.42063e-06	0.00509855	-4.54781	Esophagus_Mucosa	2.54903e-06	0.00157145	-4.70417	NA	NA	NA	0	1	1	0	2	NA	NA	-4.95294	-0.172462	-5.20835	-0.348485	NA	NA	NA	NA	7.31007e-07	0.863074	1.90524e-07	0.727476	NA	NA	NA	NA	0.000659875	0.996828	0.000135154	0.990263	NA	NA
MOSPD3	NA	NA	NA	Brain_Hypothalamus	5.42063e-06	0.00509855	-4.54781	Esophagus_Muscularis	2.43486e-06	0.00171354	4.71351	NA	NA	NA	0	1	1	0	2	NA	NA	-4.95294	-0.172462	5.22002	0.352273	NA	NA	NA	NA	7.31007e-07	0.863074	1.789e-07	0.724634	NA	NA	NA	NA	0.000659875	0.996828	0.00014558	0.993368	NA	NA
MOSPD3	NA	NA	NA	Brain_Hypothalamus	5.42063e-06	0.00509855	-4.54781	Heart_Left_Ventricle	1.96031e-06	0.00120835	4.75747	NA	NA	NA	0	1	1	0	2	NA	NA	-4.95294	-0.172462	5.22658	0.25	NA	NA	NA	NA	7.31007e-07	0.863074	1.7267e-07	0.802587	NA	NA	NA	NA	0.000659875	0.996828	0.00013975	0.994742	NA	NA
MOSPD3	NA	NA	NA	Brain_Hypothalamus	5.42063e-06	0.00509855	-4.54781	Kidney_Cortex	2.43486e-06	0.00144246	-4.71351	NA	NA	NA	0	1	1	0	2	NA	NA	-4.95294	-0.172462	-5.22002	-0.352273	NA	NA	NA	NA	7.31007e-07	0.863074	1.789e-07	0.724634	NA	NA	NA	NA	0.000659875	0.996828	0.000135299	0.995928	NA	NA
MOSPD3	NA	NA	NA	Brain_Hypothalamus	5.42063e-06	0.00509855	-4.54781	Liver	2.54903e-06	0.00168277	-4.70417	NA	NA	NA	0	1	1	0	2	NA	NA	-4.95294	-0.172462	-5.20835	-0.348485	NA	NA	NA	NA	7.31007e-07	0.863074	1.90524e-07	0.727476	NA	NA	NA	NA	0.000659875	0.996828	0.000182479	0.982357	NA	NA
MOSPD3	NA	NA	NA	Brain_Hypothalamus	5.42063e-06	0.00509855	-4.54781	Muscle_Skeletal	3.83628e-07	0.000260805	5.07691	NA	NA	NA	0	1	1	0	2	NA	NA	-4.95294	-0.172462	5.5586	0.268939	NA	NA	NA	NA	7.31007e-07	0.863074	2.71948e-08	0.787976	NA	NA	NA	NA	0.000659875	0.996828	2.50882e-05	0.99671	NA	NA
MOSPD3	NA	NA	NA	Brain_Hypothalamus	5.42063e-06	0.00509855	-4.54781	Ovary	2.54903e-06	0.00151148	-4.70417	NA	NA	NA	0	1	1	0	2	NA	NA	-4.95294	-0.172462	-5.20835	-0.348485	NA	NA	NA	NA	7.31007e-07	0.863074	1.90524e-07	0.727476	NA	NA	NA	NA	0.000659875	0.996828	0.000128207	0.990568	NA	NA
MOSPD3	NA	NA	NA	Brain_Hypothalamus	5.42063e-06	0.00509855	-4.54781	Pancreas	2.54903e-06	0.00172992	-4.70417	NA	NA	NA	0	1	1	0	2	NA	NA	-4.95294	-0.172462	-5.20835	-0.348485	NA	NA	NA	NA	7.31007e-07	0.863074	1.90524e-07	0.727476	NA	NA	NA	NA	0.000659875	0.996828	0.000186279	0.995526	NA	NA
MOSPD3	NA	NA	NA	Brain_Hypothalamus	5.42063e-06	0.00509855	-4.54781	Pituitary	2.43486e-06	0.00170932	-4.71351	NA	NA	NA	0	1	1	0	2	NA	NA	-4.95294	-0.172462	-5.22002	-0.352273	NA	NA	NA	NA	7.31007e-07	0.863074	1.789e-07	0.724634	NA	NA	NA	NA	0.000659875	0.996828	0.000168852	0.993787	NA	NA
MOSPD3	NA	NA	NA	Brain_Hypothalamus	5.42063e-06	0.00509855	-4.54781	Prostate	2.54903e-06	0.00164984	-4.70417	NA	NA	NA	0	1	1	0	2	NA	NA	-4.95294	-0.172462	-5.20835	-0.348485	NA	NA	NA	NA	7.31007e-07	0.863074	1.90524e-07	0.727476	NA	NA	NA	NA	0.000659875	0.996828	0.000147683	0.992599	NA	NA
MOSPD3	NA	NA	NA	Brain_Hypothalamus	5.42063e-06	0.00509855	-4.54781	Skin_Not_Sun_Exposed_Suprapubic	2.54903e-06	0.00175857	-4.70417	NA	NA	NA	0	1	1	0	2	NA	NA	-4.95294	-0.172462	-5.20835	-0.348485	NA	NA	NA	NA	7.31007e-07	0.863074	1.90524e-07	0.727476	NA	NA	NA	NA	0.000659875	0.996828	0.000157954	0.990856	NA	NA
MOSPD3	NA	NA	NA	Brain_Hypothalamus	5.42063e-06	0.00509855	-4.54781	Skin_Sun_Exposed_Lower_leg	2.54903e-06	0.00188883	-4.70417	NA	NA	NA	0	1	1	0	2	NA	NA	-4.95294	-0.172462	-5.20835	-0.348485	NA	NA	NA	NA	7.31007e-07	0.863074	1.90524e-07	0.727476	NA	NA	NA	NA	0.000659875	0.996828	0.000181321	0.993261	NA	NA
MOSPD3	NA	NA	NA	Brain_Hypothalamus	5.42063e-06	0.00509855	-4.54781	Spleen	2.54903e-06	0.00207223	-4.70417	NA	NA	NA	0	1	1	0	2	NA	NA	-4.95294	-0.172462	-5.20835	-0.348485	NA	NA	NA	NA	7.31007e-07	0.863074	1.90524e-07	0.727476	NA	NA	NA	NA	0.000659875	0.996828	0.00019525	0.987026	NA	NA
MOSPD3	NA	NA	NA	Brain_Hypothalamus	5.42063e-06	0.00509855	-4.54781	Stomach	2.43486e-06	0.00148669	-4.71351	NA	NA	NA	0	1	1	0	2	NA	NA	-4.95294	-0.172462	-5.22002	-0.352273	NA	NA	NA	NA	7.31007e-07	0.863074	1.789e-07	0.724634	NA	NA	NA	NA	0.000659875	0.996828	0.000139702	0.994382	NA	NA
MOSPD3	NA	NA	NA	Brain_Hypothalamus	5.42063e-06	0.00509855	-4.54781	Testis	2.54903e-06	0.00202052	4.70417	NA	NA	NA	0	1	1	0	2	NA	NA	-4.95294	-0.172462	5.20835	0.348485	NA	NA	NA	NA	7.31007e-07	0.863074	1.90524e-07	0.727476	NA	NA	NA	NA	0.000659875	0.996828	0.000181803	0.992769	NA	NA
MOSPD3	NA	NA	NA	Brain_Hypothalamus	5.42063e-06	0.00509855	-4.54781	Thyroid	2.43486e-06	0.00149525	-4.71351	NA	NA	NA	0	1	1	0	2	NA	NA	-4.95294	-0.172462	-5.22002	-0.352273	NA	NA	NA	NA	7.31007e-07	0.863074	1.789e-07	0.724634	NA	NA	NA	NA	0.000659875	0.996828	0.000139478	0.992545	NA	NA
MOSPD3	NA	NA	NA	Brain_Hypothalamus	5.42063e-06	0.00509855	-4.54781	Uterus	1.96031e-06	0.00115931	-4.75747	NA	NA	NA	0	1	1	0	2	NA	NA	-4.95294	-0.172462	-5.22658	-0.25	NA	NA	NA	NA	7.31007e-07	0.863074	1.7267e-07	0.802587	NA	NA	NA	NA	0.000659875	0.996828	0.000124612	0.994126	NA	NA
MOSPD3	NA	NA	NA	Brain_Hypothalamus	5.42063e-06	0.00509855	-4.54781	Whole_Blood	2.54903e-06	0.00255521	-4.70417	NA	NA	NA	0	1	1	0	2	NA	NA	-4.95294	-0.172462	-5.20835	-0.348485	NA	NA	NA	NA	7.31007e-07	0.863074	1.90524e-07	0.727476	NA	NA	NA	NA	0.000659875	0.996828	0.000177795	0.990488	NA	NA
MOSPD3	NA	NA	NA	Brain_Hypothalamus	5.42063e-06	0.00509855	-4.54781	smultixcan	3.83628e-07	0.000332768	5.07691	NA	NA	NA	0	1	1	0	2	NA	NA	-4.95294	-0.172462	5.5586	0.268939	NA	NA	NA	NA	7.31007e-07	0.863074	2.71948e-08	0.787976	NA	NA	NA	NA	0.000659875	0.996828	2.64632e-05	0.997481	NA	NA
MOSPD3	NA	NA	NA	Brain_Nucleus_accumbens_basal_ganglia	5.88288e-06	0.00490549	-4.53056	Adipose_Subcutaneous	2.43486e-06	0.00168189	-4.71351	NA	NA	NA	0	1	1	0	2	NA	NA	-4.93623	-0.175979	-5.22002	-0.352273	NA	NA	NA	NA	7.96486e-07	0.860311	1.789e-07	0.724634	NA	NA	NA	NA	0.000742202	0.995237	0.000141498	0.986177	NA	NA
MOSPD3	NA	NA	NA	Brain_Nucleus_accumbens_basal_ganglia	5.88288e-06	0.00490549	-4.53056	Artery_Aorta	2.54903e-06	0.00143756	-4.70417	NA	NA	NA	0	1	1	0	2	NA	NA	-4.93623	-0.175979	-5.20835	-0.348485	NA	NA	NA	NA	7.96486e-07	0.860311	1.90524e-07	0.727476	NA	NA	NA	NA	0.000742202	0.995237	0.000144103	0.99254	NA	NA
MOSPD3	NA	NA	NA	Brain_Nucleus_accumbens_basal_ganglia	5.88288e-06	0.00490549	-4.53056	Artery_Coronary	2.43486e-06	0.00150044	-4.71351	NA	NA	NA	0	1	1	0	2	NA	NA	-4.93623	-0.175979	-5.22002	-0.352273	NA	NA	NA	NA	7.96486e-07	0.860311	1.789e-07	0.724634	NA	NA	NA	NA	0.000742202	0.995237	0.000152511	0.990808	NA	NA
MOSPD3	NA	NA	NA	Brain_Nucleus_accumbens_basal_ganglia	5.88288e-06	0.00490549	-4.53056	Artery_Tibial	2.43486e-06	0.00153635	4.71351	NA	NA	NA	0	1	1	0	2	NA	NA	-4.93623	-0.175979	5.22002	0.352273	NA	NA	NA	NA	7.96486e-07	0.860311	1.789e-07	0.724634	NA	NA	NA	NA	0.000742202	0.995237	0.000140701	0.995994	NA	NA
MOSPD3	NA	NA	NA	Brain_Nucleus_accumbens_basal_ganglia	5.88288e-06	0.00490549	-4.53056	Brain_Cerebellar_Hemisphere	2.43486e-06	0.00203258	4.71351	NA	NA	NA	0	1	1	0	2	NA	NA	-4.93623	-0.175979	5.22002	0.352273	NA	NA	NA	NA	7.96486e-07	0.860311	1.789e-07	0.724634	NA	NA	NA	NA	0.000742202	0.995237	0.000189953	0.994167	NA	NA
MOSPD3	NA	NA	NA	Brain_Nucleus_accumbens_basal_ganglia	5.88288e-06	0.00490549	-4.53056	Brain_Cerebellum	1.96031e-06	0.00173205	-4.75747	NA	NA	NA	0	1	1	0	2	NA	NA	-4.93623	-0.175979	-5.22658	-0.25	NA	NA	NA	NA	7.96486e-07	0.860311	1.7267e-07	0.802587	NA	NA	NA	NA	0.000742202	0.995237	0.000209129	0.997948	NA	NA
MOSPD3	NA	NA	NA	Brain_Nucleus_accumbens_basal_ganglia	5.88288e-06	0.00490549	-4.53056	Brain_Cortex	2.43486e-06	0.00174663	-4.71351	NA	NA	NA	0	1	1	0	2	NA	NA	-4.93623	-0.175979	-5.22002	-0.352273	NA	NA	NA	NA	7.96486e-07	0.860311	1.789e-07	0.724634	NA	NA	NA	NA	0.000742202	0.995237	0.000208948	0.9974	NA	NA
MOSPD3	NA	NA	NA	Brain_Nucleus_accumbens_basal_ganglia	5.88288e-06	0.00490549	-4.53056	Brain_Hippocampus	2.54903e-06	0.00205727	-4.70417	NA	NA	NA	0	1	1	0	2	NA	NA	-4.93623	-0.175979	-5.20835	-0.348485	NA	NA	NA	NA	7.96486e-07	0.860311	1.90524e-07	0.727476	NA	NA	NA	NA	0.000742202	0.995237	0.000274837	0.995566	NA	NA
MOSPD3	NA	NA	NA	Brain_Nucleus_accumbens_basal_ganglia	5.88288e-06	0.00490549	-4.53056	Brain_Hypothalamus	2.43486e-06	0.00257973	-4.71351	NA	NA	NA	0	1	1	0	2	NA	NA	-4.93623	-0.175979	-5.22002	-0.352273	NA	NA	NA	NA	7.96486e-07	0.860311	1.789e-07	0.724634	NA	NA	NA	NA	0.000742202	0.995237	0.000238782	0.993909	NA	NA
MOSPD3	NA	NA	NA	Brain_Nucleus_accumbens_basal_ganglia	5.88288e-06	0.00490549	-4.53056	Brain_Nucleus_accumbens_basal_ganglia	2.54903e-06	0.00201756	-4.70417	NA	NA	NA	0	1	1	0	2	NA	NA	-4.93623	-0.175979	-5.20835	-0.348485	NA	NA	NA	NA	7.96486e-07	0.860311	1.90524e-07	0.727476	NA	NA	NA	NA	0.000742202	0.995237	0.000215856	0.995755	NA	NA
MOSPD3	NA	NA	NA	Brain_Nucleus_accumbens_basal_ganglia	5.88288e-06	0.00490549	-4.53056	Brain_Putamen_basal_ganglia	3.83628e-07	0.000495783	5.07691	NA	NA	NA	0	1	1	0	2	NA	NA	-4.93623	-0.175979	5.5586	0.268939	NA	NA	NA	NA	7.96486e-07	0.860311	2.71948e-08	0.787976	NA	NA	NA	NA	0.000742202	0.995237	6.49735e-05	0.995651	NA	NA
MOSPD3	NA	NA	NA	Brain_Nucleus_accumbens_basal_ganglia	5.88288e-06	0.00490549	-4.53056	Breast_Mammary_Tissue	2.54903e-06	0.00152929	-4.70417	NA	NA	NA	0	1	1	0	2	NA	NA	-4.93623	-0.175979	-5.20835	-0.348485	NA	NA	NA	NA	7.96486e-07	0.860311	1.90524e-07	0.727476	NA	NA	NA	NA	0.000742202	0.995237	0.000145252	0.991689	NA	NA
MOSPD3	NA	NA	NA	Brain_Nucleus_accumbens_basal_ganglia	5.88288e-06	0.00490549	-4.53056	Cells_Cultured_fibroblasts	1.96031e-06	0.00150191	-4.75747	NA	NA	NA	0	1	1	0	2	NA	NA	-4.93623	-0.175979	-5.22658	-0.25	NA	NA	NA	NA	7.96486e-07	0.860311	1.7267e-07	0.802587	NA	NA	NA	NA	0.000742202	0.995237	0.000162781	0.990195	NA	NA
MOSPD3	NA	NA	NA	Brain_Nucleus_accumbens_basal_ganglia	5.88288e-06	0.00490549	-4.53056	Colon_Sigmoid	1.96031e-06	0.00137942	-4.75747	NA	NA	NA	0	1	1	0	2	NA	NA	-4.93623	-0.175979	-5.22658	-0.25	NA	NA	NA	NA	7.96486e-07	0.860311	1.7267e-07	0.802587	NA	NA	NA	NA	0.000742202	0.995237	0.000143627	0.996969	NA	NA
MOSPD3	NA	NA	NA	Brain_Nucleus_accumbens_basal_ganglia	5.88288e-06	0.00490549	-4.53056	Colon_Transverse	1.96031e-06	0.0012313	-4.75747	NA	NA	NA	0	1	1	0	2	NA	NA	-4.93623	-0.175979	-5.22658	-0.25	NA	NA	NA	NA	7.96486e-07	0.860311	1.7267e-07	0.802587	NA	NA	NA	NA	0.000742202	0.995237	0.000132936	0.994349	NA	NA
MOSPD3	NA	NA	NA	Brain_Nucleus_accumbens_basal_ganglia	5.88288e-06	0.00490549	-4.53056	Esophagus_Gastroesophageal_Junction	2.43486e-06	0.00150029	-4.71351	NA	NA	NA	0	1	1	0	2	NA	NA	-4.93623	-0.175979	-5.22002	-0.352273	NA	NA	NA	NA	7.96486e-07	0.860311	1.789e-07	0.724634	NA	NA	NA	NA	0.000742202	0.995237	0.000151019	0.99535	NA	NA
MOSPD3	NA	NA	NA	Brain_Nucleus_accumbens_basal_ganglia	5.88288e-06	0.00490549	-4.53056	Esophagus_Mucosa	2.54903e-06	0.00157145	-4.70417	NA	NA	NA	0	1	1	0	2	NA	NA	-4.93623	-0.175979	-5.20835	-0.348485	NA	NA	NA	NA	7.96486e-07	0.860311	1.90524e-07	0.727476	NA	NA	NA	NA	0.000742202	0.995237	0.000135154	0.990263	NA	NA
MOSPD3	NA	NA	NA	Brain_Nucleus_accumbens_basal_ganglia	5.88288e-06	0.00490549	-4.53056	Esophagus_Muscularis	2.43486e-06	0.00171354	4.71351	NA	NA	NA	0	1	1	0	2	NA	NA	-4.93623	-0.175979	5.22002	0.352273	NA	NA	NA	NA	7.96486e-07	0.860311	1.789e-07	0.724634	NA	NA	NA	NA	0.000742202	0.995237	0.00014558	0.993368	NA	NA
MOSPD3	NA	NA	NA	Brain_Nucleus_accumbens_basal_ganglia	5.88288e-06	0.00490549	-4.53056	Heart_Left_Ventricle	1.96031e-06	0.00120835	4.75747	NA	NA	NA	0	1	1	0	2	NA	NA	-4.93623	-0.175979	5.22658	0.25	NA	NA	NA	NA	7.96486e-07	0.860311	1.7267e-07	0.802587	NA	NA	NA	NA	0.000742202	0.995237	0.00013975	0.994742	NA	NA
MOSPD3	NA	NA	NA	Brain_Nucleus_accumbens_basal_ganglia	5.88288e-06	0.00490549	-4.53056	Kidney_Cortex	2.43486e-06	0.00144246	-4.71351	NA	NA	NA	0	1	1	0	2	NA	NA	-4.93623	-0.175979	-5.22002	-0.352273	NA	NA	NA	NA	7.96486e-07	0.860311	1.789e-07	0.724634	NA	NA	NA	NA	0.000742202	0.995237	0.000135299	0.995928	NA	NA
MOSPD3	NA	NA	NA	Brain_Nucleus_accumbens_basal_ganglia	5.88288e-06	0.00490549	-4.53056	Liver	2.54903e-06	0.00168277	-4.70417	NA	NA	NA	0	1	1	0	2	NA	NA	-4.93623	-0.175979	-5.20835	-0.348485	NA	NA	NA	NA	7.96486e-07	0.860311	1.90524e-07	0.727476	NA	NA	NA	NA	0.000742202	0.995237	0.000182479	0.982357	NA	NA
MOSPD3	NA	NA	NA	Brain_Nucleus_accumbens_basal_ganglia	5.88288e-06	0.00490549	-4.53056	Muscle_Skeletal	3.83628e-07	0.000260805	5.07691	NA	NA	NA	0	1	1	0	2	NA	NA	-4.93623	-0.175979	5.5586	0.268939	NA	NA	NA	NA	7.96486e-07	0.860311	2.71948e-08	0.787976	NA	NA	NA	NA	0.000742202	0.995237	2.50882e-05	0.99671	NA	NA
MOSPD3	NA	NA	NA	Brain_Nucleus_accumbens_basal_ganglia	5.88288e-06	0.00490549	-4.53056	Ovary	2.54903e-06	0.00151148	-4.70417	NA	NA	NA	0	1	1	0	2	NA	NA	-4.93623	-0.175979	-5.20835	-0.348485	NA	NA	NA	NA	7.96486e-07	0.860311	1.90524e-07	0.727476	NA	NA	NA	NA	0.000742202	0.995237	0.000128207	0.990568	NA	NA
MOSPD3	NA	NA	NA	Brain_Nucleus_accumbens_basal_ganglia	5.88288e-06	0.00490549	-4.53056	Pancreas	2.54903e-06	0.00172992	-4.70417	NA	NA	NA	0	1	1	0	2	NA	NA	-4.93623	-0.175979	-5.20835	-0.348485	NA	NA	NA	NA	7.96486e-07	0.860311	1.90524e-07	0.727476	NA	NA	NA	NA	0.000742202	0.995237	0.000186279	0.995526	NA	NA
MOSPD3	NA	NA	NA	Brain_Nucleus_accumbens_basal_ganglia	5.88288e-06	0.00490549	-4.53056	Pituitary	2.43486e-06	0.00170932	-4.71351	NA	NA	NA	0	1	1	0	2	NA	NA	-4.93623	-0.175979	-5.22002	-0.352273	NA	NA	NA	NA	7.96486e-07	0.860311	1.789e-07	0.724634	NA	NA	NA	NA	0.000742202	0.995237	0.000168852	0.993787	NA	NA
MOSPD3	NA	NA	NA	Brain_Nucleus_accumbens_basal_ganglia	5.88288e-06	0.00490549	-4.53056	Prostate	2.54903e-06	0.00164984	-4.70417	NA	NA	NA	0	1	1	0	2	NA	NA	-4.93623	-0.175979	-5.20835	-0.348485	NA	NA	NA	NA	7.96486e-07	0.860311	1.90524e-07	0.727476	NA	NA	NA	NA	0.000742202	0.995237	0.000147683	0.992599	NA	NA
MOSPD3	NA	NA	NA	Brain_Nucleus_accumbens_basal_ganglia	5.88288e-06	0.00490549	-4.53056	Skin_Not_Sun_Exposed_Suprapubic	2.54903e-06	0.00175857	-4.70417	NA	NA	NA	0	1	1	0	2	NA	NA	-4.93623	-0.175979	-5.20835	-0.348485	NA	NA	NA	NA	7.96486e-07	0.860311	1.90524e-07	0.727476	NA	NA	NA	NA	0.000742202	0.995237	0.000157954	0.990856	NA	NA
MOSPD3	NA	NA	NA	Brain_Nucleus_accumbens_basal_ganglia	5.88288e-06	0.00490549	-4.53056	Skin_Sun_Exposed_Lower_leg	2.54903e-06	0.00188883	-4.70417	NA	NA	NA	0	1	1	0	2	NA	NA	-4.93623	-0.175979	-5.20835	-0.348485	NA	NA	NA	NA	7.96486e-07	0.860311	1.90524e-07	0.727476	NA	NA	NA	NA	0.000742202	0.995237	0.000181321	0.993261	NA	NA
MOSPD3	NA	NA	NA	Brain_Nucleus_accumbens_basal_ganglia	5.88288e-06	0.00490549	-4.53056	Spleen	2.54903e-06	0.00207223	-4.70417	NA	NA	NA	0	1	1	0	2	NA	NA	-4.93623	-0.175979	-5.20835	-0.348485	NA	NA	NA	NA	7.96486e-07	0.860311	1.90524e-07	0.727476	NA	NA	NA	NA	0.000742202	0.995237	0.00019525	0.987026	NA	NA
MOSPD3	NA	NA	NA	Brain_Nucleus_accumbens_basal_ganglia	5.88288e-06	0.00490549	-4.53056	Stomach	2.43486e-06	0.00148669	-4.71351	NA	NA	NA	0	1	1	0	2	NA	NA	-4.93623	-0.175979	-5.22002	-0.352273	NA	NA	NA	NA	7.96486e-07	0.860311	1.789e-07	0.724634	NA	NA	NA	NA	0.000742202	0.995237	0.000139702	0.994382	NA	NA
MOSPD3	NA	NA	NA	Brain_Nucleus_accumbens_basal_ganglia	5.88288e-06	0.00490549	-4.53056	Testis	2.54903e-06	0.00202052	4.70417	NA	NA	NA	0	1	1	0	2	NA	NA	-4.93623	-0.175979	5.20835	0.348485	NA	NA	NA	NA	7.96486e-07	0.860311	1.90524e-07	0.727476	NA	NA	NA	NA	0.000742202	0.995237	0.000181803	0.992769	NA	NA
MOSPD3	NA	NA	NA	Brain_Nucleus_accumbens_basal_ganglia	5.88288e-06	0.00490549	-4.53056	Thyroid	2.43486e-06	0.00149525	-4.71351	NA	NA	NA	0	1	1	0	2	NA	NA	-4.93623	-0.175979	-5.22002	-0.352273	NA	NA	NA	NA	7.96486e-07	0.860311	1.789e-07	0.724634	NA	NA	NA	NA	0.000742202	0.995237	0.000139478	0.992545	NA	NA
MOSPD3	NA	NA	NA	Brain_Nucleus_accumbens_basal_ganglia	5.88288e-06	0.00490549	-4.53056	Uterus	1.96031e-06	0.00115931	-4.75747	NA	NA	NA	0	1	1	0	2	NA	NA	-4.93623	-0.175979	-5.22658	-0.25	NA	NA	NA	NA	7.96486e-07	0.860311	1.7267e-07	0.802587	NA	NA	NA	NA	0.000742202	0.995237	0.000124612	0.994126	NA	NA
MOSPD3	NA	NA	NA	Brain_Nucleus_accumbens_basal_ganglia	5.88288e-06	0.00490549	-4.53056	Whole_Blood	2.54903e-06	0.00255521	-4.70417	NA	NA	NA	0	1	1	0	2	NA	NA	-4.93623	-0.175979	-5.20835	-0.348485	NA	NA	NA	NA	7.96486e-07	0.860311	1.90524e-07	0.727476	NA	NA	NA	NA	0.000742202	0.995237	0.000177795	0.990488	NA	NA
MOSPD3	NA	NA	NA	Brain_Nucleus_accumbens_basal_ganglia	5.88288e-06	0.00490549	-4.53056	smultixcan	3.83628e-07	0.000332768	5.07691	NA	NA	NA	0	1	1	0	2	NA	NA	-4.93623	-0.175979	5.5586	0.268939	NA	NA	NA	NA	7.96486e-07	0.860311	2.71948e-08	0.787976	NA	NA	NA	NA	0.000742202	0.995237	2.64632e-05	0.997481	NA	NA
MOSPD3	NA	NA	NA	Brain_Spinal_cord_cervical_c-1	4.36817e-06	0.00470435	4.59305	Adipose_Subcutaneous	2.43486e-06	0.00168189	-4.71351	NA	NA	NA	0	1	1	0	2	NA	NA	5.03953	0.24895	-5.22002	-0.352273	NA	NA	NA	NA	4.66672e-07	0.803399	1.789e-07	0.724634	NA	NA	NA	NA	0.000578725	0.993133	0.000141498	0.986177	NA	NA
MOSPD3	NA	NA	NA	Brain_Spinal_cord_cervical_c-1	4.36817e-06	0.00470435	4.59305	Artery_Aorta	2.54903e-06	0.00143756	-4.70417	NA	NA	NA	0	1	1	0	2	NA	NA	5.03953	0.24895	-5.20835	-0.348485	NA	NA	NA	NA	4.66672e-07	0.803399	1.90524e-07	0.727476	NA	NA	NA	NA	0.000578725	0.993133	0.000144103	0.99254	NA	NA
MOSPD3	NA	NA	NA	Brain_Spinal_cord_cervical_c-1	4.36817e-06	0.00470435	4.59305	Artery_Coronary	2.43486e-06	0.00150044	-4.71351	NA	NA	NA	0	1	1	0	2	NA	NA	5.03953	0.24895	-5.22002	-0.352273	NA	NA	NA	NA	4.66672e-07	0.803399	1.789e-07	0.724634	NA	NA	NA	NA	0.000578725	0.993133	0.000152511	0.990808	NA	NA
MOSPD3	NA	NA	NA	Brain_Spinal_cord_cervical_c-1	4.36817e-06	0.00470435	4.59305	Artery_Tibial	2.43486e-06	0.00153635	4.71351	NA	NA	NA	0	1	1	0	2	NA	NA	5.03953	0.24895	5.22002	0.352273	NA	NA	NA	NA	4.66672e-07	0.803399	1.789e-07	0.724634	NA	NA	NA	NA	0.000578725	0.993133	0.000140701	0.995994	NA	NA
MOSPD3	NA	NA	NA	Brain_Spinal_cord_cervical_c-1	4.36817e-06	0.00470435	4.59305	Brain_Cerebellar_Hemisphere	2.43486e-06	0.00203258	4.71351	NA	NA	NA	0	1	1	0	2	NA	NA	5.03953	0.24895	5.22002	0.352273	NA	NA	NA	NA	4.66672e-07	0.803399	1.789e-07	0.724634	NA	NA	NA	NA	0.000578725	0.993133	0.000189953	0.994167	NA	NA
MOSPD3	NA	NA	NA	Brain_Spinal_cord_cervical_c-1	4.36817e-06	0.00470435	4.59305	Brain_Cerebellum	1.96031e-06	0.00173205	-4.75747	NA	NA	NA	0	1	1	0	2	NA	NA	5.03953	0.24895	-5.22658	-0.25	NA	NA	NA	NA	4.66672e-07	0.803399	1.7267e-07	0.802587	NA	NA	NA	NA	0.000578725	0.993133	0.000209129	0.997948	NA	NA
MOSPD3	NA	NA	NA	Brain_Spinal_cord_cervical_c-1	4.36817e-06	0.00470435	4.59305	Brain_Cortex	2.43486e-06	0.00174663	-4.71351	NA	NA	NA	0	1	1	0	2	NA	NA	5.03953	0.24895	-5.22002	-0.352273	NA	NA	NA	NA	4.66672e-07	0.803399	1.789e-07	0.724634	NA	NA	NA	NA	0.000578725	0.993133	0.000208948	0.9974	NA	NA
MOSPD3	NA	NA	NA	Brain_Spinal_cord_cervical_c-1	4.36817e-06	0.00470435	4.59305	Brain_Hippocampus	2.54903e-06	0.00205727	-4.70417	NA	NA	NA	0	1	1	0	2	NA	NA	5.03953	0.24895	-5.20835	-0.348485	NA	NA	NA	NA	4.66672e-07	0.803399	1.90524e-07	0.727476	NA	NA	NA	NA	0.000578725	0.993133	0.000274837	0.995566	NA	NA
MOSPD3	NA	NA	NA	Brain_Spinal_cord_cervical_c-1	4.36817e-06	0.00470435	4.59305	Brain_Hypothalamus	2.43486e-06	0.00257973	-4.71351	NA	NA	NA	0	1	1	0	2	NA	NA	5.03953	0.24895	-5.22002	-0.352273	NA	NA	NA	NA	4.66672e-07	0.803399	1.789e-07	0.724634	NA	NA	NA	NA	0.000578725	0.993133	0.000238782	0.993909	NA	NA
MOSPD3	NA	NA	NA	Brain_Spinal_cord_cervical_c-1	4.36817e-06	0.00470435	4.59305	Brain_Nucleus_accumbens_basal_ganglia	2.54903e-06	0.00201756	-4.70417	NA	NA	NA	0	1	1	0	2	NA	NA	5.03953	0.24895	-5.20835	-0.348485	NA	NA	NA	NA	4.66672e-07	0.803399	1.90524e-07	0.727476	NA	NA	NA	NA	0.000578725	0.993133	0.000215856	0.995755	NA	NA
MOSPD3	NA	NA	NA	Brain_Spinal_cord_cervical_c-1	4.36817e-06	0.00470435	4.59305	Brain_Putamen_basal_ganglia	3.83628e-07	0.000495783	5.07691	NA	NA	NA	0	1	1	0	2	NA	NA	5.03953	0.24895	5.5586	0.268939	NA	NA	NA	NA	4.66672e-07	0.803399	2.71948e-08	0.787976	NA	NA	NA	NA	0.000578725	0.993133	6.49735e-05	0.995651	NA	NA
MOSPD3	NA	NA	NA	Brain_Spinal_cord_cervical_c-1	4.36817e-06	0.00470435	4.59305	Breast_Mammary_Tissue	2.54903e-06	0.00152929	-4.70417	NA	NA	NA	0	1	1	0	2	NA	NA	5.03953	0.24895	-5.20835	-0.348485	NA	NA	NA	NA	4.66672e-07	0.803399	1.90524e-07	0.727476	NA	NA	NA	NA	0.000578725	0.993133	0.000145252	0.991689	NA	NA
MOSPD3	NA	NA	NA	Brain_Spinal_cord_cervical_c-1	4.36817e-06	0.00470435	4.59305	Cells_Cultured_fibroblasts	1.96031e-06	0.00150191	-4.75747	NA	NA	NA	0	1	1	0	2	NA	NA	5.03953	0.24895	-5.22658	-0.25	NA	NA	NA	NA	4.66672e-07	0.803399	1.7267e-07	0.802587	NA	NA	NA	NA	0.000578725	0.993133	0.000162781	0.990195	NA	NA
MOSPD3	NA	NA	NA	Brain_Spinal_cord_cervical_c-1	4.36817e-06	0.00470435	4.59305	Colon_Sigmoid	1.96031e-06	0.00137942	-4.75747	NA	NA	NA	0	1	1	0	2	NA	NA	5.03953	0.24895	-5.22658	-0.25	NA	NA	NA	NA	4.66672e-07	0.803399	1.7267e-07	0.802587	NA	NA	NA	NA	0.000578725	0.993133	0.000143627	0.996969	NA	NA
MOSPD3	NA	NA	NA	Brain_Spinal_cord_cervical_c-1	4.36817e-06	0.00470435	4.59305	Colon_Transverse	1.96031e-06	0.0012313	-4.75747	NA	NA	NA	0	1	1	0	2	NA	NA	5.03953	0.24895	-5.22658	-0.25	NA	NA	NA	NA	4.66672e-07	0.803399	1.7267e-07	0.802587	NA	NA	NA	NA	0.000578725	0.993133	0.000132936	0.994349	NA	NA
MOSPD3	NA	NA	NA	Brain_Spinal_cord_cervical_c-1	4.36817e-06	0.00470435	4.59305	Esophagus_Gastroesophageal_Junction	2.43486e-06	0.00150029	-4.71351	NA	NA	NA	0	1	1	0	2	NA	NA	5.03953	0.24895	-5.22002	-0.352273	NA	NA	NA	NA	4.66672e-07	0.803399	1.789e-07	0.724634	NA	NA	NA	NA	0.000578725	0.993133	0.000151019	0.99535	NA	NA
MOSPD3	NA	NA	NA	Brain_Spinal_cord_cervical_c-1	4.36817e-06	0.00470435	4.59305	Esophagus_Mucosa	2.54903e-06	0.00157145	-4.70417	NA	NA	NA	0	1	1	0	2	NA	NA	5.03953	0.24895	-5.20835	-0.348485	NA	NA	NA	NA	4.66672e-07	0.803399	1.90524e-07	0.727476	NA	NA	NA	NA	0.000578725	0.993133	0.000135154	0.990263	NA	NA
MOSPD3	NA	NA	NA	Brain_Spinal_cord_cervical_c-1	4.36817e-06	0.00470435	4.59305	Esophagus_Muscularis	2.43486e-06	0.00171354	4.71351	NA	NA	NA	0	1	1	0	2	NA	NA	5.03953	0.24895	5.22002	0.352273	NA	NA	NA	NA	4.66672e-07	0.803399	1.789e-07	0.724634	NA	NA	NA	NA	0.000578725	0.993133	0.00014558	0.993368	NA	NA
MOSPD3	NA	NA	NA	Brain_Spinal_cord_cervical_c-1	4.36817e-06	0.00470435	4.59305	Heart_Left_Ventricle	1.96031e-06	0.00120835	4.75747	NA	NA	NA	0	1	1	0	2	NA	NA	5.03953	0.24895	5.22658	0.25	NA	NA	NA	NA	4.66672e-07	0.803399	1.7267e-07	0.802587	NA	NA	NA	NA	0.000578725	0.993133	0.00013975	0.994742	NA	NA
MOSPD3	NA	NA	NA	Brain_Spinal_cord_cervical_c-1	4.36817e-06	0.00470435	4.59305	Kidney_Cortex	2.43486e-06	0.00144246	-4.71351	NA	NA	NA	0	1	1	0	2	NA	NA	5.03953	0.24895	-5.22002	-0.352273	NA	NA	NA	NA	4.66672e-07	0.803399	1.789e-07	0.724634	NA	NA	NA	NA	0.000578725	0.993133	0.000135299	0.995928	NA	NA
MOSPD3	NA	NA	NA	Brain_Spinal_cord_cervical_c-1	4.36817e-06	0.00470435	4.59305	Liver	2.54903e-06	0.00168277	-4.70417	NA	NA	NA	0	1	1	0	2	NA	NA	5.03953	0.24895	-5.20835	-0.348485	NA	NA	NA	NA	4.66672e-07	0.803399	1.90524e-07	0.727476	NA	NA	NA	NA	0.000578725	0.993133	0.000182479	0.982357	NA	NA
MOSPD3	NA	NA	NA	Brain_Spinal_cord_cervical_c-1	4.36817e-06	0.00470435	4.59305	Muscle_Skeletal	3.83628e-07	0.000260805	5.07691	NA	NA	NA	0	1	1	0	2	NA	NA	5.03953	0.24895	5.5586	0.268939	NA	NA	NA	NA	4.66672e-07	0.803399	2.71948e-08	0.787976	NA	NA	NA	NA	0.000578725	0.993133	2.50882e-05	0.99671	NA	NA
MOSPD3	NA	NA	NA	Brain_Spinal_cord_cervical_c-1	4.36817e-06	0.00470435	4.59305	Ovary	2.54903e-06	0.00151148	-4.70417	NA	NA	NA	0	1	1	0	2	NA	NA	5.03953	0.24895	-5.20835	-0.348485	NA	NA	NA	NA	4.66672e-07	0.803399	1.90524e-07	0.727476	NA	NA	NA	NA	0.000578725	0.993133	0.000128207	0.990568	NA	NA
MOSPD3	NA	NA	NA	Brain_Spinal_cord_cervical_c-1	4.36817e-06	0.00470435	4.59305	Pancreas	2.54903e-06	0.00172992	-4.70417	NA	NA	NA	0	1	1	0	2	NA	NA	5.03953	0.24895	-5.20835	-0.348485	NA	NA	NA	NA	4.66672e-07	0.803399	1.90524e-07	0.727476	NA	NA	NA	NA	0.000578725	0.993133	0.000186279	0.995526	NA	NA
MOSPD3	NA	NA	NA	Brain_Spinal_cord_cervical_c-1	4.36817e-06	0.00470435	4.59305	Pituitary	2.43486e-06	0.00170932	-4.71351	NA	NA	NA	0	1	1	0	2	NA	NA	5.03953	0.24895	-5.22002	-0.352273	NA	NA	NA	NA	4.66672e-07	0.803399	1.789e-07	0.724634	NA	NA	NA	NA	0.000578725	0.993133	0.000168852	0.993787	NA	NA
MOSPD3	NA	NA	NA	Brain_Spinal_cord_cervical_c-1	4.36817e-06	0.00470435	4.59305	Prostate	2.54903e-06	0.00164984	-4.70417	NA	NA	NA	0	1	1	0	2	NA	NA	5.03953	0.24895	-5.20835	-0.348485	NA	NA	NA	NA	4.66672e-07	0.803399	1.90524e-07	0.727476	NA	NA	NA	NA	0.000578725	0.993133	0.000147683	0.992599	NA	NA
MOSPD3	NA	NA	NA	Brain_Spinal_cord_cervical_c-1	4.36817e-06	0.00470435	4.59305	Skin_Not_Sun_Exposed_Suprapubic	2.54903e-06	0.00175857	-4.70417	NA	NA	NA	0	1	1	0	2	NA	NA	5.03953	0.24895	-5.20835	-0.348485	NA	NA	NA	NA	4.66672e-07	0.803399	1.90524e-07	0.727476	NA	NA	NA	NA	0.000578725	0.993133	0.000157954	0.990856	NA	NA
MOSPD3	NA	NA	NA	Brain_Spinal_cord_cervical_c-1	4.36817e-06	0.00470435	4.59305	Skin_Sun_Exposed_Lower_leg	2.54903e-06	0.00188883	-4.70417	NA	NA	NA	0	1	1	0	2	NA	NA	5.03953	0.24895	-5.20835	-0.348485	NA	NA	NA	NA	4.66672e-07	0.803399	1.90524e-07	0.727476	NA	NA	NA	NA	0.000578725	0.993133	0.000181321	0.993261	NA	NA
MOSPD3	NA	NA	NA	Brain_Spinal_cord_cervical_c-1	4.36817e-06	0.00470435	4.59305	Spleen	2.54903e-06	0.00207223	-4.70417	NA	NA	NA	0	1	1	0	2	NA	NA	5.03953	0.24895	-5.20835	-0.348485	NA	NA	NA	NA	4.66672e-07	0.803399	1.90524e-07	0.727476	NA	NA	NA	NA	0.000578725	0.993133	0.00019525	0.987026	NA	NA
MOSPD3	NA	NA	NA	Brain_Spinal_cord_cervical_c-1	4.36817e-06	0.00470435	4.59305	Stomach	2.43486e-06	0.00148669	-4.71351	NA	NA	NA	0	1	1	0	2	NA	NA	5.03953	0.24895	-5.22002	-0.352273	NA	NA	NA	NA	4.66672e-07	0.803399	1.789e-07	0.724634	NA	NA	NA	NA	0.000578725	0.993133	0.000139702	0.994382	NA	NA
MOSPD3	NA	NA	NA	Brain_Spinal_cord_cervical_c-1	4.36817e-06	0.00470435	4.59305	Testis	2.54903e-06	0.00202052	4.70417	NA	NA	NA	0	1	1	0	2	NA	NA	5.03953	0.24895	5.20835	0.348485	NA	NA	NA	NA	4.66672e-07	0.803399	1.90524e-07	0.727476	NA	NA	NA	NA	0.000578725	0.993133	0.000181803	0.992769	NA	NA
MOSPD3	NA	NA	NA	Brain_Spinal_cord_cervical_c-1	4.36817e-06	0.00470435	4.59305	Thyroid	2.43486e-06	0.00149525	-4.71351	NA	NA	NA	0	1	1	0	2	NA	NA	5.03953	0.24895	-5.22002	-0.352273	NA	NA	NA	NA	4.66672e-07	0.803399	1.789e-07	0.724634	NA	NA	NA	NA	0.000578725	0.993133	0.000139478	0.992545	NA	NA
MOSPD3	NA	NA	NA	Brain_Spinal_cord_cervical_c-1	4.36817e-06	0.00470435	4.59305	Uterus	1.96031e-06	0.00115931	-4.75747	NA	NA	NA	0	1	1	0	2	NA	NA	5.03953	0.24895	-5.22658	-0.25	NA	NA	NA	NA	4.66672e-07	0.803399	1.7267e-07	0.802587	NA	NA	NA	NA	0.000578725	0.993133	0.000124612	0.994126	NA	NA
MOSPD3	NA	NA	NA	Brain_Spinal_cord_cervical_c-1	4.36817e-06	0.00470435	4.59305	Whole_Blood	2.54903e-06	0.00255521	-4.70417	NA	NA	NA	0	1	1	0	2	NA	NA	5.03953	0.24895	-5.20835	-0.348485	NA	NA	NA	NA	4.66672e-07	0.803399	1.90524e-07	0.727476	NA	NA	NA	NA	0.000578725	0.993133	0.000177795	0.990488	NA	NA
MOSPD3	NA	NA	NA	Brain_Spinal_cord_cervical_c-1	4.36817e-06	0.00470435	4.59305	smultixcan	3.83628e-07	0.000332768	5.07691	NA	NA	NA	0	1	1	0	2	NA	NA	5.03953	0.24895	5.5586	0.268939	NA	NA	NA	NA	4.66672e-07	0.803399	2.71948e-08	0.787976	NA	NA	NA	NA	0.000578725	0.993133	2.64632e-05	0.997481	NA	NA
MOSPD3	NA	NA	NA	Breast_Mammary_Tissue	2.10357e-06	0.00287373	4.74321	Adipose_Subcutaneous	2.43486e-06	0.00168189	-4.71351	NA	NA	NA	0	1	1	0	2	NA	NA	5.19887	0.246221	-5.22002	-0.352273	NA	NA	NA	NA	2.00509e-07	0.805511	1.789e-07	0.724634	NA	NA	NA	NA	0.000255548	0.993561	0.000141498	0.986177	NA	NA
MOSPD3	NA	NA	NA	Breast_Mammary_Tissue	2.10357e-06	0.00287373	4.74321	Artery_Aorta	2.54903e-06	0.00143756	-4.70417	NA	NA	NA	0	1	1	0	2	NA	NA	5.19887	0.246221	-5.20835	-0.348485	NA	NA	NA	NA	2.00509e-07	0.805511	1.90524e-07	0.727476	NA	NA	NA	NA	0.000255548	0.993561	0.000144103	0.99254	NA	NA
MOSPD3	NA	NA	NA	Breast_Mammary_Tissue	2.10357e-06	0.00287373	4.74321	Artery_Coronary	2.43486e-06	0.00150044	-4.71351	NA	NA	NA	0	1	1	0	2	NA	NA	5.19887	0.246221	-5.22002	-0.352273	NA	NA	NA	NA	2.00509e-07	0.805511	1.789e-07	0.724634	NA	NA	NA	NA	0.000255548	0.993561	0.000152511	0.990808	NA	NA
MOSPD3	NA	NA	NA	Breast_Mammary_Tissue	2.10357e-06	0.00287373	4.74321	Artery_Tibial	2.43486e-06	0.00153635	4.71351	NA	NA	NA	0	1	1	0	2	NA	NA	5.19887	0.246221	5.22002	0.352273	NA	NA	NA	NA	2.00509e-07	0.805511	1.789e-07	0.724634	NA	NA	NA	NA	0.000255548	0.993561	0.000140701	0.995994	NA	NA
MOSPD3	NA	NA	NA	Breast_Mammary_Tissue	2.10357e-06	0.00287373	4.74321	Brain_Cerebellar_Hemisphere	2.43486e-06	0.00203258	4.71351	NA	NA	NA	0	1	1	0	2	NA	NA	5.19887	0.246221	5.22002	0.352273	NA	NA	NA	NA	2.00509e-07	0.805511	1.789e-07	0.724634	NA	NA	NA	NA	0.000255548	0.993561	0.000189953	0.994167	NA	NA
MOSPD3	NA	NA	NA	Breast_Mammary_Tissue	2.10357e-06	0.00287373	4.74321	Brain_Cerebellum	1.96031e-06	0.00173205	-4.75747	NA	NA	NA	0	1	1	0	2	NA	NA	5.19887	0.246221	-5.22658	-0.25	NA	NA	NA	NA	2.00509e-07	0.805511	1.7267e-07	0.802587	NA	NA	NA	NA	0.000255548	0.993561	0.000209129	0.997948	NA	NA
MOSPD3	NA	NA	NA	Breast_Mammary_Tissue	2.10357e-06	0.00287373	4.74321	Brain_Cortex	2.43486e-06	0.00174663	-4.71351	NA	NA	NA	0	1	1	0	2	NA	NA	5.19887	0.246221	-5.22002	-0.352273	NA	NA	NA	NA	2.00509e-07	0.805511	1.789e-07	0.724634	NA	NA	NA	NA	0.000255548	0.993561	0.000208948	0.9974	NA	NA
MOSPD3	NA	NA	NA	Breast_Mammary_Tissue	2.10357e-06	0.00287373	4.74321	Brain_Hippocampus	2.54903e-06	0.00205727	-4.70417	NA	NA	NA	0	1	1	0	2	NA	NA	5.19887	0.246221	-5.20835	-0.348485	NA	NA	NA	NA	2.00509e-07	0.805511	1.90524e-07	0.727476	NA	NA	NA	NA	0.000255548	0.993561	0.000274837	0.995566	NA	NA
MOSPD3	NA	NA	NA	Breast_Mammary_Tissue	2.10357e-06	0.00287373	4.74321	Brain_Hypothalamus	2.43486e-06	0.00257973	-4.71351	NA	NA	NA	0	1	1	0	2	NA	NA	5.19887	0.246221	-5.22002	-0.352273	NA	NA	NA	NA	2.00509e-07	0.805511	1.789e-07	0.724634	NA	NA	NA	NA	0.000255548	0.993561	0.000238782	0.993909	NA	NA
MOSPD3	NA	NA	NA	Breast_Mammary_Tissue	2.10357e-06	0.00287373	4.74321	Brain_Nucleus_accumbens_basal_ganglia	2.54903e-06	0.00201756	-4.70417	NA	NA	NA	0	1	1	0	2	NA	NA	5.19887	0.246221	-5.20835	-0.348485	NA	NA	NA	NA	2.00509e-07	0.805511	1.90524e-07	0.727476	NA	NA	NA	NA	0.000255548	0.993561	0.000215856	0.995755	NA	NA
MOSPD3	NA	NA	NA	Breast_Mammary_Tissue	2.10357e-06	0.00287373	4.74321	Brain_Putamen_basal_ganglia	3.83628e-07	0.000495783	5.07691	NA	NA	NA	0	1	1	0	2	NA	NA	5.19887	0.246221	5.5586	0.268939	NA	NA	NA	NA	2.00509e-07	0.805511	2.71948e-08	0.787976	NA	NA	NA	NA	0.000255548	0.993561	6.49735e-05	0.995651	NA	NA
MOSPD3	NA	NA	NA	Breast_Mammary_Tissue	2.10357e-06	0.00287373	4.74321	Breast_Mammary_Tissue	2.54903e-06	0.00152929	-4.70417	NA	NA	NA	0	1	1	0	2	NA	NA	5.19887	0.246221	-5.20835	-0.348485	NA	NA	NA	NA	2.00509e-07	0.805511	1.90524e-07	0.727476	NA	NA	NA	NA	0.000255548	0.993561	0.000145252	0.991689	NA	NA
MOSPD3	NA	NA	NA	Breast_Mammary_Tissue	2.10357e-06	0.00287373	4.74321	Cells_Cultured_fibroblasts	1.96031e-06	0.00150191	-4.75747	NA	NA	NA	0	1	1	0	2	NA	NA	5.19887	0.246221	-5.22658	-0.25	NA	NA	NA	NA	2.00509e-07	0.805511	1.7267e-07	0.802587	NA	NA	NA	NA	0.000255548	0.993561	0.000162781	0.990195	NA	NA
MOSPD3	NA	NA	NA	Breast_Mammary_Tissue	2.10357e-06	0.00287373	4.74321	Colon_Sigmoid	1.96031e-06	0.00137942	-4.75747	NA	NA	NA	0	1	1	0	2	NA	NA	5.19887	0.246221	-5.22658	-0.25	NA	NA	NA	NA	2.00509e-07	0.805511	1.7267e-07	0.802587	NA	NA	NA	NA	0.000255548	0.993561	0.000143627	0.996969	NA	NA
MOSPD3	NA	NA	NA	Breast_Mammary_Tissue	2.10357e-06	0.00287373	4.74321	Colon_Transverse	1.96031e-06	0.0012313	-4.75747	NA	NA	NA	0	1	1	0	2	NA	NA	5.19887	0.246221	-5.22658	-0.25	NA	NA	NA	NA	2.00509e-07	0.805511	1.7267e-07	0.802587	NA	NA	NA	NA	0.000255548	0.993561	0.000132936	0.994349	NA	NA
MOSPD3	NA	NA	NA	Breast_Mammary_Tissue	2.10357e-06	0.00287373	4.74321	Esophagus_Gastroesophageal_Junction	2.43486e-06	0.00150029	-4.71351	NA	NA	NA	0	1	1	0	2	NA	NA	5.19887	0.246221	-5.22002	-0.352273	NA	NA	NA	NA	2.00509e-07	0.805511	1.789e-07	0.724634	NA	NA	NA	NA	0.000255548	0.993561	0.000151019	0.99535	NA	NA
MOSPD3	NA	NA	NA	Breast_Mammary_Tissue	2.10357e-06	0.00287373	4.74321	Esophagus_Mucosa	2.54903e-06	0.00157145	-4.70417	NA	NA	NA	0	1	1	0	2	NA	NA	5.19887	0.246221	-5.20835	-0.348485	NA	NA	NA	NA	2.00509e-07	0.805511	1.90524e-07	0.727476	NA	NA	NA	NA	0.000255548	0.993561	0.000135154	0.990263	NA	NA
MOSPD3	NA	NA	NA	Breast_Mammary_Tissue	2.10357e-06	0.00287373	4.74321	Esophagus_Muscularis	2.43486e-06	0.00171354	4.71351	NA	NA	NA	0	1	1	0	2	NA	NA	5.19887	0.246221	5.22002	0.352273	NA	NA	NA	NA	2.00509e-07	0.805511	1.789e-07	0.724634	NA	NA	NA	NA	0.000255548	0.993561	0.00014558	0.993368	NA	NA
MOSPD3	NA	NA	NA	Breast_Mammary_Tissue	2.10357e-06	0.00287373	4.74321	Heart_Left_Ventricle	1.96031e-06	0.00120835	4.75747	NA	NA	NA	0	1	1	0	2	NA	NA	5.19887	0.246221	5.22658	0.25	NA	NA	NA	NA	2.00509e-07	0.805511	1.7267e-07	0.802587	NA	NA	NA	NA	0.000255548	0.993561	0.00013975	0.994742	NA	NA
MOSPD3	NA	NA	NA	Breast_Mammary_Tissue	2.10357e-06	0.00287373	4.74321	Kidney_Cortex	2.43486e-06	0.00144246	-4.71351	NA	NA	NA	0	1	1	0	2	NA	NA	5.19887	0.246221	-5.22002	-0.352273	NA	NA	NA	NA	2.00509e-07	0.805511	1.789e-07	0.724634	NA	NA	NA	NA	0.000255548	0.993561	0.000135299	0.995928	NA	NA
MOSPD3	NA	NA	NA	Breast_Mammary_Tissue	2.10357e-06	0.00287373	4.74321	Liver	2.54903e-06	0.00168277	-4.70417	NA	NA	NA	0	1	1	0	2	NA	NA	5.19887	0.246221	-5.20835	-0.348485	NA	NA	NA	NA	2.00509e-07	0.805511	1.90524e-07	0.727476	NA	NA	NA	NA	0.000255548	0.993561	0.000182479	0.982357	NA	NA
MOSPD3	NA	NA	NA	Breast_Mammary_Tissue	2.10357e-06	0.00287373	4.74321	Muscle_Skeletal	3.83628e-07	0.000260805	5.07691	NA	NA	NA	0	1	1	0	2	NA	NA	5.19887	0.246221	5.5586	0.268939	NA	NA	NA	NA	2.00509e-07	0.805511	2.71948e-08	0.787976	NA	NA	NA	NA	0.000255548	0.993561	2.50882e-05	0.99671	NA	NA
MOSPD3	NA	NA	NA	Breast_Mammary_Tissue	2.10357e-06	0.00287373	4.74321	Ovary	2.54903e-06	0.00151148	-4.70417	NA	NA	NA	0	1	1	0	2	NA	NA	5.19887	0.246221	-5.20835	-0.348485	NA	NA	NA	NA	2.00509e-07	0.805511	1.90524e-07	0.727476	NA	NA	NA	NA	0.000255548	0.993561	0.000128207	0.990568	NA	NA
MOSPD3	NA	NA	NA	Breast_Mammary_Tissue	2.10357e-06	0.00287373	4.74321	Pancreas	2.54903e-06	0.00172992	-4.70417	NA	NA	NA	0	1	1	0	2	NA	NA	5.19887	0.246221	-5.20835	-0.348485	NA	NA	NA	NA	2.00509e-07	0.805511	1.90524e-07	0.727476	NA	NA	NA	NA	0.000255548	0.993561	0.000186279	0.995526	NA	NA
MOSPD3	NA	NA	NA	Breast_Mammary_Tissue	2.10357e-06	0.00287373	4.74321	Pituitary	2.43486e-06	0.00170932	-4.71351	NA	NA	NA	0	1	1	0	2	NA	NA	5.19887	0.246221	-5.22002	-0.352273	NA	NA	NA	NA	2.00509e-07	0.805511	1.789e-07	0.724634	NA	NA	NA	NA	0.000255548	0.993561	0.000168852	0.993787	NA	NA
MOSPD3	NA	NA	NA	Breast_Mammary_Tissue	2.10357e-06	0.00287373	4.74321	Prostate	2.54903e-06	0.00164984	-4.70417	NA	NA	NA	0	1	1	0	2	NA	NA	5.19887	0.246221	-5.20835	-0.348485	NA	NA	NA	NA	2.00509e-07	0.805511	1.90524e-07	0.727476	NA	NA	NA	NA	0.000255548	0.993561	0.000147683	0.992599	NA	NA
MOSPD3	NA	NA	NA	Breast_Mammary_Tissue	2.10357e-06	0.00287373	4.74321	Skin_Not_Sun_Exposed_Suprapubic	2.54903e-06	0.00175857	-4.70417	NA	NA	NA	0	1	1	0	2	NA	NA	5.19887	0.246221	-5.20835	-0.348485	NA	NA	NA	NA	2.00509e-07	0.805511	1.90524e-07	0.727476	NA	NA	NA	NA	0.000255548	0.993561	0.000157954	0.990856	NA	NA
MOSPD3	NA	NA	NA	Breast_Mammary_Tissue	2.10357e-06	0.00287373	4.74321	Skin_Sun_Exposed_Lower_leg	2.54903e-06	0.00188883	-4.70417	NA	NA	NA	0	1	1	0	2	NA	NA	5.19887	0.246221	-5.20835	-0.348485	NA	NA	NA	NA	2.00509e-07	0.805511	1.90524e-07	0.727476	NA	NA	NA	NA	0.000255548	0.993561	0.000181321	0.993261	NA	NA
MOSPD3	NA	NA	NA	Breast_Mammary_Tissue	2.10357e-06	0.00287373	4.74321	Spleen	2.54903e-06	0.00207223	-4.70417	NA	NA	NA	0	1	1	0	2	NA	NA	5.19887	0.246221	-5.20835	-0.348485	NA	NA	NA	NA	2.00509e-07	0.805511	1.90524e-07	0.727476	NA	NA	NA	NA	0.000255548	0.993561	0.00019525	0.987026	NA	NA
MOSPD3	NA	NA	NA	Breast_Mammary_Tissue	2.10357e-06	0.00287373	4.74321	Stomach	2.43486e-06	0.00148669	-4.71351	NA	NA	NA	0	1	1	0	2	NA	NA	5.19887	0.246221	-5.22002	-0.352273	NA	NA	NA	NA	2.00509e-07	0.805511	1.789e-07	0.724634	NA	NA	NA	NA	0.000255548	0.993561	0.000139702	0.994382	NA	NA
MOSPD3	NA	NA	NA	Breast_Mammary_Tissue	2.10357e-06	0.00287373	4.74321	Testis	2.54903e-06	0.00202052	4.70417	NA	NA	NA	0	1	1	0	2	NA	NA	5.19887	0.246221	5.20835	0.348485	NA	NA	NA	NA	2.00509e-07	0.805511	1.90524e-07	0.727476	NA	NA	NA	NA	0.000255548	0.993561	0.000181803	0.992769	NA	NA
MOSPD3	NA	NA	NA	Breast_Mammary_Tissue	2.10357e-06	0.00287373	4.74321	Thyroid	2.43486e-06	0.00149525	-4.71351	NA	NA	NA	0	1	1	0	2	NA	NA	5.19887	0.246221	-5.22002	-0.352273	NA	NA	NA	NA	2.00509e-07	0.805511	1.789e-07	0.724634	NA	NA	NA	NA	0.000255548	0.993561	0.000139478	0.992545	NA	NA
MOSPD3	NA	NA	NA	Breast_Mammary_Tissue	2.10357e-06	0.00287373	4.74321	Uterus	1.96031e-06	0.00115931	-4.75747	NA	NA	NA	0	1	1	0	2	NA	NA	5.19887	0.246221	-5.22658	-0.25	NA	NA	NA	NA	2.00509e-07	0.805511	1.7267e-07	0.802587	NA	NA	NA	NA	0.000255548	0.993561	0.000124612	0.994126	NA	NA
MOSPD3	NA	NA	NA	Breast_Mammary_Tissue	2.10357e-06	0.00287373	4.74321	Whole_Blood	2.54903e-06	0.00255521	-4.70417	NA	NA	NA	0	1	1	0	2	NA	NA	5.19887	0.246221	-5.20835	-0.348485	NA	NA	NA	NA	2.00509e-07	0.805511	1.90524e-07	0.727476	NA	NA	NA	NA	0.000255548	0.993561	0.000177795	0.990488	NA	NA
MOSPD3	NA	NA	NA	Breast_Mammary_Tissue	2.10357e-06	0.00287373	4.74321	smultixcan	3.83628e-07	0.000332768	5.07691	NA	NA	NA	0	1	1	0	2	NA	NA	5.19887	0.246221	5.5586	0.268939	NA	NA	NA	NA	2.00509e-07	0.805511	2.71948e-08	0.787976	NA	NA	NA	NA	0.000255548	0.993561	2.64632e-05	0.997481	NA	NA
MOSPD3	NA	NA	NA	Cells_Cultured_fibroblasts	4.48201e-06	0.00338952	-4.58768	Adipose_Subcutaneous	2.43486e-06	0.00168189	-4.71351	NA	NA	NA	0	1	1	0	2	NA	NA	-4.99173	-0.164709	-5.22002	-0.352273	NA	NA	NA	NA	5.98404e-07	0.869173	1.789e-07	0.724634	NA	NA	NA	NA	0.000495638	0.992428	0.000141498	0.986177	NA	NA
MOSPD3	NA	NA	NA	Cells_Cultured_fibroblasts	4.48201e-06	0.00338952	-4.58768	Artery_Aorta	2.54903e-06	0.00143756	-4.70417	NA	NA	NA	0	1	1	0	2	NA	NA	-4.99173	-0.164709	-5.20835	-0.348485	NA	NA	NA	NA	5.98404e-07	0.869173	1.90524e-07	0.727476	NA	NA	NA	NA	0.000495638	0.992428	0.000144103	0.99254	NA	NA
