## Supplementary material for "Disentangling the Shared and Differential Genetic Architecture Between COVID-19 and Other Respiratory Disorders: A Multi-Omics Genome-Wide Analysis": C2_Flu.meta.xlsx (part 6 of 10)

### Sheet: T8.gene_ddx (continued)
Table 8. Results summary of MAGMA/TWAS/spTWAS/PWAS-DDx
MOSPD3	NA	NA	NA	Cells_Cultured_fibroblasts	4.48201e-06	0.00338952	-4.58768	Artery_Coronary	2.43486e-06	0.00150044	-4.71351	NA	NA	NA	0	1	1	0	2	NA	NA	-4.99173	-0.164709	-5.22002	-0.352273	NA	NA	NA	NA	5.98404e-07	0.869173	1.789e-07	0.724634	NA	NA	NA	NA	0.000495638	0.992428	0.000152511	0.990808	NA	NA
MOSPD3	NA	NA	NA	Cells_Cultured_fibroblasts	4.48201e-06	0.00338952	-4.58768	Artery_Tibial	2.43486e-06	0.00153635	4.71351	NA	NA	NA	0	1	1	0	2	NA	NA	-4.99173	-0.164709	5.22002	0.352273	NA	NA	NA	NA	5.98404e-07	0.869173	1.789e-07	0.724634	NA	NA	NA	NA	0.000495638	0.992428	0.000140701	0.995994	NA	NA
MOSPD3	NA	NA	NA	Cells_Cultured_fibroblasts	4.48201e-06	0.00338952	-4.58768	Brain_Cerebellar_Hemisphere	2.43486e-06	0.00203258	4.71351	NA	NA	NA	0	1	1	0	2	NA	NA	-4.99173	-0.164709	5.22002	0.352273	NA	NA	NA	NA	5.98404e-07	0.869173	1.789e-07	0.724634	NA	NA	NA	NA	0.000495638	0.992428	0.000189953	0.994167	NA	NA
MOSPD3	NA	NA	NA	Cells_Cultured_fibroblasts	4.48201e-06	0.00338952	-4.58768	Brain_Cerebellum	1.96031e-06	0.00173205	-4.75747	NA	NA	NA	0	1	1	0	2	NA	NA	-4.99173	-0.164709	-5.22658	-0.25	NA	NA	NA	NA	5.98404e-07	0.869173	1.7267e-07	0.802587	NA	NA	NA	NA	0.000495638	0.992428	0.000209129	0.997948	NA	NA
MOSPD3	NA	NA	NA	Cells_Cultured_fibroblasts	4.48201e-06	0.00338952	-4.58768	Brain_Cortex	2.43486e-06	0.00174663	-4.71351	NA	NA	NA	0	1	1	0	2	NA	NA	-4.99173	-0.164709	-5.22002	-0.352273	NA	NA	NA	NA	5.98404e-07	0.869173	1.789e-07	0.724634	NA	NA	NA	NA	0.000495638	0.992428	0.000208948	0.9974	NA	NA
MOSPD3	NA	NA	NA	Cells_Cultured_fibroblasts	4.48201e-06	0.00338952	-4.58768	Brain_Hippocampus	2.54903e-06	0.00205727	-4.70417	NA	NA	NA	0	1	1	0	2	NA	NA	-4.99173	-0.164709	-5.20835	-0.348485	NA	NA	NA	NA	5.98404e-07	0.869173	1.90524e-07	0.727476	NA	NA	NA	NA	0.000495638	0.992428	0.000274837	0.995566	NA	NA
MOSPD3	NA	NA	NA	Cells_Cultured_fibroblasts	4.48201e-06	0.00338952	-4.58768	Brain_Hypothalamus	2.43486e-06	0.00257973	-4.71351	NA	NA	NA	0	1	1	0	2	NA	NA	-4.99173	-0.164709	-5.22002	-0.352273	NA	NA	NA	NA	5.98404e-07	0.869173	1.789e-07	0.724634	NA	NA	NA	NA	0.000495638	0.992428	0.000238782	0.993909	NA	NA
MOSPD3	NA	NA	NA	Cells_Cultured_fibroblasts	4.48201e-06	0.00338952	-4.58768	Brain_Nucleus_accumbens_basal_ganglia	2.54903e-06	0.00201756	-4.70417	NA	NA	NA	0	1	1	0	2	NA	NA	-4.99173	-0.164709	-5.20835	-0.348485	NA	NA	NA	NA	5.98404e-07	0.869173	1.90524e-07	0.727476	NA	NA	NA	NA	0.000495638	0.992428	0.000215856	0.995755	NA	NA
MOSPD3	NA	NA	NA	Cells_Cultured_fibroblasts	4.48201e-06	0.00338952	-4.58768	Brain_Putamen_basal_ganglia	3.83628e-07	0.000495783	5.07691	NA	NA	NA	0	1	1	0	2	NA	NA	-4.99173	-0.164709	5.5586	0.268939	NA	NA	NA	NA	5.98404e-07	0.869173	2.71948e-08	0.787976	NA	NA	NA	NA	0.000495638	0.992428	6.49735e-05	0.995651	NA	NA
MOSPD3	NA	NA	NA	Cells_Cultured_fibroblasts	4.48201e-06	0.00338952	-4.58768	Breast_Mammary_Tissue	2.54903e-06	0.00152929	-4.70417	NA	NA	NA	0	1	1	0	2	NA	NA	-4.99173	-0.164709	-5.20835	-0.348485	NA	NA	NA	NA	5.98404e-07	0.869173	1.90524e-07	0.727476	NA	NA	NA	NA	0.000495638	0.992428	0.000145252	0.991689	NA	NA
MOSPD3	NA	NA	NA	Cells_Cultured_fibroblasts	4.48201e-06	0.00338952	-4.58768	Cells_Cultured_fibroblasts	1.96031e-06	0.00150191	-4.75747	NA	NA	NA	0	1	1	0	2	NA	NA	-4.99173	-0.164709	-5.22658	-0.25	NA	NA	NA	NA	5.98404e-07	0.869173	1.7267e-07	0.802587	NA	NA	NA	NA	0.000495638	0.992428	0.000162781	0.990195	NA	NA
MOSPD3	NA	NA	NA	Cells_Cultured_fibroblasts	4.48201e-06	0.00338952	-4.58768	Colon_Sigmoid	1.96031e-06	0.00137942	-4.75747	NA	NA	NA	0	1	1	0	2	NA	NA	-4.99173	-0.164709	-5.22658	-0.25	NA	NA	NA	NA	5.98404e-07	0.869173	1.7267e-07	0.802587	NA	NA	NA	NA	0.000495638	0.992428	0.000143627	0.996969	NA	NA
MOSPD3	NA	NA	NA	Cells_Cultured_fibroblasts	4.48201e-06	0.00338952	-4.58768	Colon_Transverse	1.96031e-06	0.0012313	-4.75747	NA	NA	NA	0	1	1	0	2	NA	NA	-4.99173	-0.164709	-5.22658	-0.25	NA	NA	NA	NA	5.98404e-07	0.869173	1.7267e-07	0.802587	NA	NA	NA	NA	0.000495638	0.992428	0.000132936	0.994349	NA	NA
MOSPD3	NA	NA	NA	Cells_Cultured_fibroblasts	4.48201e-06	0.00338952	-4.58768	Esophagus_Gastroesophageal_Junction	2.43486e-06	0.00150029	-4.71351	NA	NA	NA	0	1	1	0	2	NA	NA	-4.99173	-0.164709	-5.22002	-0.352273	NA	NA	NA	NA	5.98404e-07	0.869173	1.789e-07	0.724634	NA	NA	NA	NA	0.000495638	0.992428	0.000151019	0.99535	NA	NA
MOSPD3	NA	NA	NA	Cells_Cultured_fibroblasts	4.48201e-06	0.00338952	-4.58768	Esophagus_Mucosa	2.54903e-06	0.00157145	-4.70417	NA	NA	NA	0	1	1	0	2	NA	NA	-4.99173	-0.164709	-5.20835	-0.348485	NA	NA	NA	NA	5.98404e-07	0.869173	1.90524e-07	0.727476	NA	NA	NA	NA	0.000495638	0.992428	0.000135154	0.990263	NA	NA
MOSPD3	NA	NA	NA	Cells_Cultured_fibroblasts	4.48201e-06	0.00338952	-4.58768	Esophagus_Muscularis	2.43486e-06	0.00171354	4.71351	NA	NA	NA	0	1	1	0	2	NA	NA	-4.99173	-0.164709	5.22002	0.352273	NA	NA	NA	NA	5.98404e-07	0.869173	1.789e-07	0.724634	NA	NA	NA	NA	0.000495638	0.992428	0.00014558	0.993368	NA	NA
MOSPD3	NA	NA	NA	Cells_Cultured_fibroblasts	4.48201e-06	0.00338952	-4.58768	Heart_Left_Ventricle	1.96031e-06	0.00120835	4.75747	NA	NA	NA	0	1	1	0	2	NA	NA	-4.99173	-0.164709	5.22658	0.25	NA	NA	NA	NA	5.98404e-07	0.869173	1.7267e-07	0.802587	NA	NA	NA	NA	0.000495638	0.992428	0.00013975	0.994742	NA	NA
MOSPD3	NA	NA	NA	Cells_Cultured_fibroblasts	4.48201e-06	0.00338952	-4.58768	Kidney_Cortex	2.43486e-06	0.00144246	-4.71351	NA	NA	NA	0	1	1	0	2	NA	NA	-4.99173	-0.164709	-5.22002	-0.352273	NA	NA	NA	NA	5.98404e-07	0.869173	1.789e-07	0.724634	NA	NA	NA	NA	0.000495638	0.992428	0.000135299	0.995928	NA	NA
MOSPD3	NA	NA	NA	Cells_Cultured_fibroblasts	4.48201e-06	0.00338952	-4.58768	Liver	2.54903e-06	0.00168277	-4.70417	NA	NA	NA	0	1	1	0	2	NA	NA	-4.99173	-0.164709	-5.20835	-0.348485	NA	NA	NA	NA	5.98404e-07	0.869173	1.90524e-07	0.727476	NA	NA	NA	NA	0.000495638	0.992428	0.000182479	0.982357	NA	NA
MOSPD3	NA	NA	NA	Cells_Cultured_fibroblasts	4.48201e-06	0.00338952	-4.58768	Muscle_Skeletal	3.83628e-07	0.000260805	5.07691	NA	NA	NA	0	1	1	0	2	NA	NA	-4.99173	-0.164709	5.5586	0.268939	NA	NA	NA	NA	5.98404e-07	0.869173	2.71948e-08	0.787976	NA	NA	NA	NA	0.000495638	0.992428	2.50882e-05	0.99671	NA	NA
MOSPD3	NA	NA	NA	Cells_Cultured_fibroblasts	4.48201e-06	0.00338952	-4.58768	Ovary	2.54903e-06	0.00151148	-4.70417	NA	NA	NA	0	1	1	0	2	NA	NA	-4.99173	-0.164709	-5.20835	-0.348485	NA	NA	NA	NA	5.98404e-07	0.869173	1.90524e-07	0.727476	NA	NA	NA	NA	0.000495638	0.992428	0.000128207	0.990568	NA	NA
MOSPD3	NA	NA	NA	Cells_Cultured_fibroblasts	4.48201e-06	0.00338952	-4.58768	Pancreas	2.54903e-06	0.00172992	-4.70417	NA	NA	NA	0	1	1	0	2	NA	NA	-4.99173	-0.164709	-5.20835	-0.348485	NA	NA	NA	NA	5.98404e-07	0.869173	1.90524e-07	0.727476	NA	NA	NA	NA	0.000495638	0.992428	0.000186279	0.995526	NA	NA
MOSPD3	NA	NA	NA	Cells_Cultured_fibroblasts	4.48201e-06	0.00338952	-4.58768	Pituitary	2.43486e-06	0.00170932	-4.71351	NA	NA	NA	0	1	1	0	2	NA	NA	-4.99173	-0.164709	-5.22002	-0.352273	NA	NA	NA	NA	5.98404e-07	0.869173	1.789e-07	0.724634	NA	NA	NA	NA	0.000495638	0.992428	0.000168852	0.993787	NA	NA
MOSPD3	NA	NA	NA	Cells_Cultured_fibroblasts	4.48201e-06	0.00338952	-4.58768	Prostate	2.54903e-06	0.00164984	-4.70417	NA	NA	NA	0	1	1	0	2	NA	NA	-4.99173	-0.164709	-5.20835	-0.348485	NA	NA	NA	NA	5.98404e-07	0.869173	1.90524e-07	0.727476	NA	NA	NA	NA	0.000495638	0.992428	0.000147683	0.992599	NA	NA
MOSPD3	NA	NA	NA	Cells_Cultured_fibroblasts	4.48201e-06	0.00338952	-4.58768	Skin_Not_Sun_Exposed_Suprapubic	2.54903e-06	0.00175857	-4.70417	NA	NA	NA	0	1	1	0	2	NA	NA	-4.99173	-0.164709	-5.20835	-0.348485	NA	NA	NA	NA	5.98404e-07	0.869173	1.90524e-07	0.727476	NA	NA	NA	NA	0.000495638	0.992428	0.000157954	0.990856	NA	NA
MOSPD3	NA	NA	NA	Cells_Cultured_fibroblasts	4.48201e-06	0.00338952	-4.58768	Skin_Sun_Exposed_Lower_leg	2.54903e-06	0.00188883	-4.70417	NA	NA	NA	0	1	1	0	2	NA	NA	-4.99173	-0.164709	-5.20835	-0.348485	NA	NA	NA	NA	5.98404e-07	0.869173	1.90524e-07	0.727476	NA	NA	NA	NA	0.000495638	0.992428	0.000181321	0.993261	NA	NA
MOSPD3	NA	NA	NA	Cells_Cultured_fibroblasts	4.48201e-06	0.00338952	-4.58768	Spleen	2.54903e-06	0.00207223	-4.70417	NA	NA	NA	0	1	1	0	2	NA	NA	-4.99173	-0.164709	-5.20835	-0.348485	NA	NA	NA	NA	5.98404e-07	0.869173	1.90524e-07	0.727476	NA	NA	NA	NA	0.000495638	0.992428	0.00019525	0.987026	NA	NA
MOSPD3	NA	NA	NA	Cells_Cultured_fibroblasts	4.48201e-06	0.00338952	-4.58768	Stomach	2.43486e-06	0.00148669	-4.71351	NA	NA	NA	0	1	1	0	2	NA	NA	-4.99173	-0.164709	-5.22002	-0.352273	NA	NA	NA	NA	5.98404e-07	0.869173	1.789e-07	0.724634	NA	NA	NA	NA	0.000495638	0.992428	0.000139702	0.994382	NA	NA
MOSPD3	NA	NA	NA	Cells_Cultured_fibroblasts	4.48201e-06	0.00338952	-4.58768	Testis	2.54903e-06	0.00202052	4.70417	NA	NA	NA	0	1	1	0	2	NA	NA	-4.99173	-0.164709	5.20835	0.348485	NA	NA	NA	NA	5.98404e-07	0.869173	1.90524e-07	0.727476	NA	NA	NA	NA	0.000495638	0.992428	0.000181803	0.992769	NA	NA
MOSPD3	NA	NA	NA	Cells_Cultured_fibroblasts	4.48201e-06	0.00338952	-4.58768	Thyroid	2.43486e-06	0.00149525	-4.71351	NA	NA	NA	0	1	1	0	2	NA	NA	-4.99173	-0.164709	-5.22002	-0.352273	NA	NA	NA	NA	5.98404e-07	0.869173	1.789e-07	0.724634	NA	NA	NA	NA	0.000495638	0.992428	0.000139478	0.992545	NA	NA
MOSPD3	NA	NA	NA	Cells_Cultured_fibroblasts	4.48201e-06	0.00338952	-4.58768	Uterus	1.96031e-06	0.00115931	-4.75747	NA	NA	NA	0	1	1	0	2	NA	NA	-4.99173	-0.164709	-5.22658	-0.25	NA	NA	NA	NA	5.98404e-07	0.869173	1.7267e-07	0.802587	NA	NA	NA	NA	0.000495638	0.992428	0.000124612	0.994126	NA	NA
MOSPD3	NA	NA	NA	Cells_Cultured_fibroblasts	4.48201e-06	0.00338952	-4.58768	Whole_Blood	2.54903e-06	0.00255521	-4.70417	NA	NA	NA	0	1	1	0	2	NA	NA	-4.99173	-0.164709	-5.20835	-0.348485	NA	NA	NA	NA	5.98404e-07	0.869173	1.90524e-07	0.727476	NA	NA	NA	NA	0.000495638	0.992428	0.000177795	0.990488	NA	NA
MOSPD3	NA	NA	NA	Cells_Cultured_fibroblasts	4.48201e-06	0.00338952	-4.58768	smultixcan	3.83628e-07	0.000332768	5.07691	NA	NA	NA	0	1	1	0	2	NA	NA	-4.99173	-0.164709	5.5586	0.268939	NA	NA	NA	NA	5.98404e-07	0.869173	2.71948e-08	0.787976	NA	NA	NA	NA	0.000495638	0.992428	2.64632e-05	0.997481	NA	NA
MOSPD3	NA	NA	NA	Cells_EBV-transformed_lymphocytes	2.40675e-06	0.00244598	4.71587	Adipose_Subcutaneous	2.43486e-06	0.00168189	-4.71351	NA	NA	NA	0	1	1	0	2	NA	NA	5.16244	0.231522	-5.22002	-0.352273	NA	NA	NA	NA	2.43748e-07	0.816909	1.789e-07	0.724634	NA	NA	NA	NA	0.000286241	0.996775	0.000141498	0.986177	NA	NA
MOSPD3	NA	NA	NA	Cells_EBV-transformed_lymphocytes	2.40675e-06	0.00244598	4.71587	Artery_Aorta	2.54903e-06	0.00143756	-4.70417	NA	NA	NA	0	1	1	0	2	NA	NA	5.16244	0.231522	-5.20835	-0.348485	NA	NA	NA	NA	2.43748e-07	0.816909	1.90524e-07	0.727476	NA	NA	NA	NA	0.000286241	0.996775	0.000144103	0.99254	NA	NA
MOSPD3	NA	NA	NA	Cells_EBV-transformed_lymphocytes	2.40675e-06	0.00244598	4.71587	Artery_Coronary	2.43486e-06	0.00150044	-4.71351	NA	NA	NA	0	1	1	0	2	NA	NA	5.16244	0.231522	-5.22002	-0.352273	NA	NA	NA	NA	2.43748e-07	0.816909	1.789e-07	0.724634	NA	NA	NA	NA	0.000286241	0.996775	0.000152511	0.990808	NA	NA
MOSPD3	NA	NA	NA	Cells_EBV-transformed_lymphocytes	2.40675e-06	0.00244598	4.71587	Artery_Tibial	2.43486e-06	0.00153635	4.71351	NA	NA	NA	0	1	1	0	2	NA	NA	5.16244	0.231522	5.22002	0.352273	NA	NA	NA	NA	2.43748e-07	0.816909	1.789e-07	0.724634	NA	NA	NA	NA	0.000286241	0.996775	0.000140701	0.995994	NA	NA
MOSPD3	NA	NA	NA	Cells_EBV-transformed_lymphocytes	2.40675e-06	0.00244598	4.71587	Brain_Cerebellar_Hemisphere	2.43486e-06	0.00203258	4.71351	NA	NA	NA	0	1	1	0	2	NA	NA	5.16244	0.231522	5.22002	0.352273	NA	NA	NA	NA	2.43748e-07	0.816909	1.789e-07	0.724634	NA	NA	NA	NA	0.000286241	0.996775	0.000189953	0.994167	NA	NA
MOSPD3	NA	NA	NA	Cells_EBV-transformed_lymphocytes	2.40675e-06	0.00244598	4.71587	Brain_Cerebellum	1.96031e-06	0.00173205	-4.75747	NA	NA	NA	0	1	1	0	2	NA	NA	5.16244	0.231522	-5.22658	-0.25	NA	NA	NA	NA	2.43748e-07	0.816909	1.7267e-07	0.802587	NA	NA	NA	NA	0.000286241	0.996775	0.000209129	0.997948	NA	NA
MOSPD3	NA	NA	NA	Cells_EBV-transformed_lymphocytes	2.40675e-06	0.00244598	4.71587	Brain_Cortex	2.43486e-06	0.00174663	-4.71351	NA	NA	NA	0	1	1	0	2	NA	NA	5.16244	0.231522	-5.22002	-0.352273	NA	NA	NA	NA	2.43748e-07	0.816909	1.789e-07	0.724634	NA	NA	NA	NA	0.000286241	0.996775	0.000208948	0.9974	NA	NA
MOSPD3	NA	NA	NA	Cells_EBV-transformed_lymphocytes	2.40675e-06	0.00244598	4.71587	Brain_Hippocampus	2.54903e-06	0.00205727	-4.70417	NA	NA	NA	0	1	1	0	2	NA	NA	5.16244	0.231522	-5.20835	-0.348485	NA	NA	NA	NA	2.43748e-07	0.816909	1.90524e-07	0.727476	NA	NA	NA	NA	0.000286241	0.996775	0.000274837	0.995566	NA	NA
MOSPD3	NA	NA	NA	Cells_EBV-transformed_lymphocytes	2.40675e-06	0.00244598	4.71587	Brain_Hypothalamus	2.43486e-06	0.00257973	-4.71351	NA	NA	NA	0	1	1	0	2	NA	NA	5.16244	0.231522	-5.22002	-0.352273	NA	NA	NA	NA	2.43748e-07	0.816909	1.789e-07	0.724634	NA	NA	NA	NA	0.000286241	0.996775	0.000238782	0.993909	NA	NA
MOSPD3	NA	NA	NA	Cells_EBV-transformed_lymphocytes	2.40675e-06	0.00244598	4.71587	Brain_Nucleus_accumbens_basal_ganglia	2.54903e-06	0.00201756	-4.70417	NA	NA	NA	0	1	1	0	2	NA	NA	5.16244	0.231522	-5.20835	-0.348485	NA	NA	NA	NA	2.43748e-07	0.816909	1.90524e-07	0.727476	NA	NA	NA	NA	0.000286241	0.996775	0.000215856	0.995755	NA	NA
MOSPD3	NA	NA	NA	Cells_EBV-transformed_lymphocytes	2.40675e-06	0.00244598	4.71587	Brain_Putamen_basal_ganglia	3.83628e-07	0.000495783	5.07691	NA	NA	NA	0	1	1	0	2	NA	NA	5.16244	0.231522	5.5586	0.268939	NA	NA	NA	NA	2.43748e-07	0.816909	2.71948e-08	0.787976	NA	NA	NA	NA	0.000286241	0.996775	6.49735e-05	0.995651	NA	NA
MOSPD3	NA	NA	NA	Cells_EBV-transformed_lymphocytes	2.40675e-06	0.00244598	4.71587	Breast_Mammary_Tissue	2.54903e-06	0.00152929	-4.70417	NA	NA	NA	0	1	1	0	2	NA	NA	5.16244	0.231522	-5.20835	-0.348485	NA	NA	NA	NA	2.43748e-07	0.816909	1.90524e-07	0.727476	NA	NA	NA	NA	0.000286241	0.996775	0.000145252	0.991689	NA	NA
MOSPD3	NA	NA	NA	Cells_EBV-transformed_lymphocytes	2.40675e-06	0.00244598	4.71587	Cells_Cultured_fibroblasts	1.96031e-06	0.00150191	-4.75747	NA	NA	NA	0	1	1	0	2	NA	NA	5.16244	0.231522	-5.22658	-0.25	NA	NA	NA	NA	2.43748e-07	0.816909	1.7267e-07	0.802587	NA	NA	NA	NA	0.000286241	0.996775	0.000162781	0.990195	NA	NA
MOSPD3	NA	NA	NA	Cells_EBV-transformed_lymphocytes	2.40675e-06	0.00244598	4.71587	Colon_Sigmoid	1.96031e-06	0.00137942	-4.75747	NA	NA	NA	0	1	1	0	2	NA	NA	5.16244	0.231522	-5.22658	-0.25	NA	NA	NA	NA	2.43748e-07	0.816909	1.7267e-07	0.802587	NA	NA	NA	NA	0.000286241	0.996775	0.000143627	0.996969	NA	NA
MOSPD3	NA	NA	NA	Cells_EBV-transformed_lymphocytes	2.40675e-06	0.00244598	4.71587	Colon_Transverse	1.96031e-06	0.0012313	-4.75747	NA	NA	NA	0	1	1	0	2	NA	NA	5.16244	0.231522	-5.22658	-0.25	NA	NA	NA	NA	2.43748e-07	0.816909	1.7267e-07	0.802587	NA	NA	NA	NA	0.000286241	0.996775	0.000132936	0.994349	NA	NA
MOSPD3	NA	NA	NA	Cells_EBV-transformed_lymphocytes	2.40675e-06	0.00244598	4.71587	Esophagus_Gastroesophageal_Junction	2.43486e-06	0.00150029	-4.71351	NA	NA	NA	0	1	1	0	2	NA	NA	5.16244	0.231522	-5.22002	-0.352273	NA	NA	NA	NA	2.43748e-07	0.816909	1.789e-07	0.724634	NA	NA	NA	NA	0.000286241	0.996775	0.000151019	0.99535	NA	NA
MOSPD3	NA	NA	NA	Cells_EBV-transformed_lymphocytes	2.40675e-06	0.00244598	4.71587	Esophagus_Mucosa	2.54903e-06	0.00157145	-4.70417	NA	NA	NA	0	1	1	0	2	NA	NA	5.16244	0.231522	-5.20835	-0.348485	NA	NA	NA	NA	2.43748e-07	0.816909	1.90524e-07	0.727476	NA	NA	NA	NA	0.000286241	0.996775	0.000135154	0.990263	NA	NA
MOSPD3	NA	NA	NA	Cells_EBV-transformed_lymphocytes	2.40675e-06	0.00244598	4.71587	Esophagus_Muscularis	2.43486e-06	0.00171354	4.71351	NA	NA	NA	0	1	1	0	2	NA	NA	5.16244	0.231522	5.22002	0.352273	NA	NA	NA	NA	2.43748e-07	0.816909	1.789e-07	0.724634	NA	NA	NA	NA	0.000286241	0.996775	0.00014558	0.993368	NA	NA
MOSPD3	NA	NA	NA	Cells_EBV-transformed_lymphocytes	2.40675e-06	0.00244598	4.71587	Heart_Left_Ventricle	1.96031e-06	0.00120835	4.75747	NA	NA	NA	0	1	1	0	2	NA	NA	5.16244	0.231522	5.22658	0.25	NA	NA	NA	NA	2.43748e-07	0.816909	1.7267e-07	0.802587	NA	NA	NA	NA	0.000286241	0.996775	0.00013975	0.994742	NA	NA
MOSPD3	NA	NA	NA	Cells_EBV-transformed_lymphocytes	2.40675e-06	0.00244598	4.71587	Kidney_Cortex	2.43486e-06	0.00144246	-4.71351	NA	NA	NA	0	1	1	0	2	NA	NA	5.16244	0.231522	-5.22002	-0.352273	NA	NA	NA	NA	2.43748e-07	0.816909	1.789e-07	0.724634	NA	NA	NA	NA	0.000286241	0.996775	0.000135299	0.995928	NA	NA
MOSPD3	NA	NA	NA	Cells_EBV-transformed_lymphocytes	2.40675e-06	0.00244598	4.71587	Liver	2.54903e-06	0.00168277	-4.70417	NA	NA	NA	0	1	1	0	2	NA	NA	5.16244	0.231522	-5.20835	-0.348485	NA	NA	NA	NA	2.43748e-07	0.816909	1.90524e-07	0.727476	NA	NA	NA	NA	0.000286241	0.996775	0.000182479	0.982357	NA	NA
MOSPD3	NA	NA	NA	Cells_EBV-transformed_lymphocytes	2.40675e-06	0.00244598	4.71587	Muscle_Skeletal	3.83628e-07	0.000260805	5.07691	NA	NA	NA	0	1	1	0	2	NA	NA	5.16244	0.231522	5.5586	0.268939	NA	NA	NA	NA	2.43748e-07	0.816909	2.71948e-08	0.787976	NA	NA	NA	NA	0.000286241	0.996775	2.50882e-05	0.99671	NA	NA
MOSPD3	NA	NA	NA	Cells_EBV-transformed_lymphocytes	2.40675e-06	0.00244598	4.71587	Ovary	2.54903e-06	0.00151148	-4.70417	NA	NA	NA	0	1	1	0	2	NA	NA	5.16244	0.231522	-5.20835	-0.348485	NA	NA	NA	NA	2.43748e-07	0.816909	1.90524e-07	0.727476	NA	NA	NA	NA	0.000286241	0.996775	0.000128207	0.990568	NA	NA
MOSPD3	NA	NA	NA	Cells_EBV-transformed_lymphocytes	2.40675e-06	0.00244598	4.71587	Pancreas	2.54903e-06	0.00172992	-4.70417	NA	NA	NA	0	1	1	0	2	NA	NA	5.16244	0.231522	-5.20835	-0.348485	NA	NA	NA	NA	2.43748e-07	0.816909	1.90524e-07	0.727476	NA	NA	NA	NA	0.000286241	0.996775	0.000186279	0.995526	NA	NA
MOSPD3	NA	NA	NA	Cells_EBV-transformed_lymphocytes	2.40675e-06	0.00244598	4.71587	Pituitary	2.43486e-06	0.00170932	-4.71351	NA	NA	NA	0	1	1	0	2	NA	NA	5.16244	0.231522	-5.22002	-0.352273	NA	NA	NA	NA	2.43748e-07	0.816909	1.789e-07	0.724634	NA	NA	NA	NA	0.000286241	0.996775	0.000168852	0.993787	NA	NA
MOSPD3	NA	NA	NA	Cells_EBV-transformed_lymphocytes	2.40675e-06	0.00244598	4.71587	Prostate	2.54903e-06	0.00164984	-4.70417	NA	NA	NA	0	1	1	0	2	NA	NA	5.16244	0.231522	-5.20835	-0.348485	NA	NA	NA	NA	2.43748e-07	0.816909	1.90524e-07	0.727476	NA	NA	NA	NA	0.000286241	0.996775	0.000147683	0.992599	NA	NA
MOSPD3	NA	NA	NA	Cells_EBV-transformed_lymphocytes	2.40675e-06	0.00244598	4.71587	Skin_Not_Sun_Exposed_Suprapubic	2.54903e-06	0.00175857	-4.70417	NA	NA	NA	0	1	1	0	2	NA	NA	5.16244	0.231522	-5.20835	-0.348485	NA	NA	NA	NA	2.43748e-07	0.816909	1.90524e-07	0.727476	NA	NA	NA	NA	0.000286241	0.996775	0.000157954	0.990856	NA	NA
MOSPD3	NA	NA	NA	Cells_EBV-transformed_lymphocytes	2.40675e-06	0.00244598	4.71587	Skin_Sun_Exposed_Lower_leg	2.54903e-06	0.00188883	-4.70417	NA	NA	NA	0	1	1	0	2	NA	NA	5.16244	0.231522	-5.20835	-0.348485	NA	NA	NA	NA	2.43748e-07	0.816909	1.90524e-07	0.727476	NA	NA	NA	NA	0.000286241	0.996775	0.000181321	0.993261	NA	NA
MOSPD3	NA	NA	NA	Cells_EBV-transformed_lymphocytes	2.40675e-06	0.00244598	4.71587	Spleen	2.54903e-06	0.00207223	-4.70417	NA	NA	NA	0	1	1	0	2	NA	NA	5.16244	0.231522	-5.20835	-0.348485	NA	NA	NA	NA	2.43748e-07	0.816909	1.90524e-07	0.727476	NA	NA	NA	NA	0.000286241	0.996775	0.00019525	0.987026	NA	NA
MOSPD3	NA	NA	NA	Cells_EBV-transformed_lymphocytes	2.40675e-06	0.00244598	4.71587	Stomach	2.43486e-06	0.00148669	-4.71351	NA	NA	NA	0	1	1	0	2	NA	NA	5.16244	0.231522	-5.22002	-0.352273	NA	NA	NA	NA	2.43748e-07	0.816909	1.789e-07	0.724634	NA	NA	NA	NA	0.000286241	0.996775	0.000139702	0.994382	NA	NA
MOSPD3	NA	NA	NA	Cells_EBV-transformed_lymphocytes	2.40675e-06	0.00244598	4.71587	Testis	2.54903e-06	0.00202052	4.70417	NA	NA	NA	0	1	1	0	2	NA	NA	5.16244	0.231522	5.20835	0.348485	NA	NA	NA	NA	2.43748e-07	0.816909	1.90524e-07	0.727476	NA	NA	NA	NA	0.000286241	0.996775	0.000181803	0.992769	NA	NA
MOSPD3	NA	NA	NA	Cells_EBV-transformed_lymphocytes	2.40675e-06	0.00244598	4.71587	Thyroid	2.43486e-06	0.00149525	-4.71351	NA	NA	NA	0	1	1	0	2	NA	NA	5.16244	0.231522	-5.22002	-0.352273	NA	NA	NA	NA	2.43748e-07	0.816909	1.789e-07	0.724634	NA	NA	NA	NA	0.000286241	0.996775	0.000139478	0.992545	NA	NA
MOSPD3	NA	NA	NA	Cells_EBV-transformed_lymphocytes	2.40675e-06	0.00244598	4.71587	Uterus	1.96031e-06	0.00115931	-4.75747	NA	NA	NA	0	1	1	0	2	NA	NA	5.16244	0.231522	-5.22658	-0.25	NA	NA	NA	NA	2.43748e-07	0.816909	1.7267e-07	0.802587	NA	NA	NA	NA	0.000286241	0.996775	0.000124612	0.994126	NA	NA
MOSPD3	NA	NA	NA	Cells_EBV-transformed_lymphocytes	2.40675e-06	0.00244598	4.71587	Whole_Blood	2.54903e-06	0.00255521	-4.70417	NA	NA	NA	0	1	1	0	2	NA	NA	5.16244	0.231522	-5.20835	-0.348485	NA	NA	NA	NA	2.43748e-07	0.816909	1.90524e-07	0.727476	NA	NA	NA	NA	0.000286241	0.996775	0.000177795	0.990488	NA	NA
MOSPD3	NA	NA	NA	Cells_EBV-transformed_lymphocytes	2.40675e-06	0.00244598	4.71587	smultixcan	3.83628e-07	0.000332768	5.07691	NA	NA	NA	0	1	1	0	2	NA	NA	5.16244	0.231522	5.5586	0.268939	NA	NA	NA	NA	2.43748e-07	0.816909	2.71948e-08	0.787976	NA	NA	NA	NA	0.000286241	0.996775	2.64632e-05	0.997481	NA	NA
MOSPD3	NA	NA	NA	Colon_Sigmoid	3.67971e-06	0.0029759	4.6287	Adipose_Subcutaneous	2.43486e-06	0.00168189	-4.71351	NA	NA	NA	0	1	1	0	2	NA	NA	5.05843	0.210058	-5.22002	-0.352273	NA	NA	NA	NA	4.2273e-07	0.833623	1.789e-07	0.724634	NA	NA	NA	NA	0.000353966	0.993272	0.000141498	0.986177	NA	NA
MOSPD3	NA	NA	NA	Colon_Sigmoid	3.67971e-06	0.0029759	4.6287	Artery_Aorta	2.54903e-06	0.00143756	-4.70417	NA	NA	NA	0	1	1	0	2	NA	NA	5.05843	0.210058	-5.20835	-0.348485	NA	NA	NA	NA	4.2273e-07	0.833623	1.90524e-07	0.727476	NA	NA	NA	NA	0.000353966	0.993272	0.000144103	0.99254	NA	NA
MOSPD3	NA	NA	NA	Colon_Sigmoid	3.67971e-06	0.0029759	4.6287	Artery_Coronary	2.43486e-06	0.00150044	-4.71351	NA	NA	NA	0	1	1	0	2	NA	NA	5.05843	0.210058	-5.22002	-0.352273	NA	NA	NA	NA	4.2273e-07	0.833623	1.789e-07	0.724634	NA	NA	NA	NA	0.000353966	0.993272	0.000152511	0.990808	NA	NA
MOSPD3	NA	NA	NA	Colon_Sigmoid	3.67971e-06	0.0029759	4.6287	Artery_Tibial	2.43486e-06	0.00153635	4.71351	NA	NA	NA	0	1	1	0	2	NA	NA	5.05843	0.210058	5.22002	0.352273	NA	NA	NA	NA	4.2273e-07	0.833623	1.789e-07	0.724634	NA	NA	NA	NA	0.000353966	0.993272	0.000140701	0.995994	NA	NA
MOSPD3	NA	NA	NA	Colon_Sigmoid	3.67971e-06	0.0029759	4.6287	Brain_Cerebellar_Hemisphere	2.43486e-06	0.00203258	4.71351	NA	NA	NA	0	1	1	0	2	NA	NA	5.05843	0.210058	5.22002	0.352273	NA	NA	NA	NA	4.2273e-07	0.833623	1.789e-07	0.724634	NA	NA	NA	NA	0.000353966	0.993272	0.000189953	0.994167	NA	NA
MOSPD3	NA	NA	NA	Colon_Sigmoid	3.67971e-06	0.0029759	4.6287	Brain_Cerebellum	1.96031e-06	0.00173205	-4.75747	NA	NA	NA	0	1	1	0	2	NA	NA	5.05843	0.210058	-5.22658	-0.25	NA	NA	NA	NA	4.2273e-07	0.833623	1.7267e-07	0.802587	NA	NA	NA	NA	0.000353966	0.993272	0.000209129	0.997948	NA	NA
MOSPD3	NA	NA	NA	Colon_Sigmoid	3.67971e-06	0.0029759	4.6287	Brain_Cortex	2.43486e-06	0.00174663	-4.71351	NA	NA	NA	0	1	1	0	2	NA	NA	5.05843	0.210058	-5.22002	-0.352273	NA	NA	NA	NA	4.2273e-07	0.833623	1.789e-07	0.724634	NA	NA	NA	NA	0.000353966	0.993272	0.000208948	0.9974	NA	NA
MOSPD3	NA	NA	NA	Colon_Sigmoid	3.67971e-06	0.0029759	4.6287	Brain_Hippocampus	2.54903e-06	0.00205727	-4.70417	NA	NA	NA	0	1	1	0	2	NA	NA	5.05843	0.210058	-5.20835	-0.348485	NA	NA	NA	NA	4.2273e-07	0.833623	1.90524e-07	0.727476	NA	NA	NA	NA	0.000353966	0.993272	0.000274837	0.995566	NA	NA
MOSPD3	NA	NA	NA	Colon_Sigmoid	3.67971e-06	0.0029759	4.6287	Brain_Hypothalamus	2.43486e-06	0.00257973	-4.71351	NA	NA	NA	0	1	1	0	2	NA	NA	5.05843	0.210058	-5.22002	-0.352273	NA	NA	NA	NA	4.2273e-07	0.833623	1.789e-07	0.724634	NA	NA	NA	NA	0.000353966	0.993272	0.000238782	0.993909	NA	NA
MOSPD3	NA	NA	NA	Colon_Sigmoid	3.67971e-06	0.0029759	4.6287	Brain_Nucleus_accumbens_basal_ganglia	2.54903e-06	0.00201756	-4.70417	NA	NA	NA	0	1	1	0	2	NA	NA	5.05843	0.210058	-5.20835	-0.348485	NA	NA	NA	NA	4.2273e-07	0.833623	1.90524e-07	0.727476	NA	NA	NA	NA	0.000353966	0.993272	0.000215856	0.995755	NA	NA
MOSPD3	NA	NA	NA	Colon_Sigmoid	3.67971e-06	0.0029759	4.6287	Brain_Putamen_basal_ganglia	3.83628e-07	0.000495783	5.07691	NA	NA	NA	0	1	1	0	2	NA	NA	5.05843	0.210058	5.5586	0.268939	NA	NA	NA	NA	4.2273e-07	0.833623	2.71948e-08	0.787976	NA	NA	NA	NA	0.000353966	0.993272	6.49735e-05	0.995651	NA	NA
MOSPD3	NA	NA	NA	Colon_Sigmoid	3.67971e-06	0.0029759	4.6287	Breast_Mammary_Tissue	2.54903e-06	0.00152929	-4.70417	NA	NA	NA	0	1	1	0	2	NA	NA	5.05843	0.210058	-5.20835	-0.348485	NA	NA	NA	NA	4.2273e-07	0.833623	1.90524e-07	0.727476	NA	NA	NA	NA	0.000353966	0.993272	0.000145252	0.991689	NA	NA
MOSPD3	NA	NA	NA	Colon_Sigmoid	3.67971e-06	0.0029759	4.6287	Cells_Cultured_fibroblasts	1.96031e-06	0.00150191	-4.75747	NA	NA	NA	0	1	1	0	2	NA	NA	5.05843	0.210058	-5.22658	-0.25	NA	NA	NA	NA	4.2273e-07	0.833623	1.7267e-07	0.802587	NA	NA	NA	NA	0.000353966	0.993272	0.000162781	0.990195	NA	NA
MOSPD3	NA	NA	NA	Colon_Sigmoid	3.67971e-06	0.0029759	4.6287	Colon_Sigmoid	1.96031e-06	0.00137942	-4.75747	NA	NA	NA	0	1	1	0	2	NA	NA	5.05843	0.210058	-5.22658	-0.25	NA	NA	NA	NA	4.2273e-07	0.833623	1.7267e-07	0.802587	NA	NA	NA	NA	0.000353966	0.993272	0.000143627	0.996969	NA	NA
MOSPD3	NA	NA	NA	Colon_Sigmoid	3.67971e-06	0.0029759	4.6287	Colon_Transverse	1.96031e-06	0.0012313	-4.75747	NA	NA	NA	0	1	1	0	2	NA	NA	5.05843	0.210058	-5.22658	-0.25	NA	NA	NA	NA	4.2273e-07	0.833623	1.7267e-07	0.802587	NA	NA	NA	NA	0.000353966	0.993272	0.000132936	0.994349	NA	NA
MOSPD3	NA	NA	NA	Colon_Sigmoid	3.67971e-06	0.0029759	4.6287	Esophagus_Gastroesophageal_Junction	2.43486e-06	0.00150029	-4.71351	NA	NA	NA	0	1	1	0	2	NA	NA	5.05843	0.210058	-5.22002	-0.352273	NA	NA	NA	NA	4.2273e-07	0.833623	1.789e-07	0.724634	NA	NA	NA	NA	0.000353966	0.993272	0.000151019	0.99535	NA	NA
MOSPD3	NA	NA	NA	Colon_Sigmoid	3.67971e-06	0.0029759	4.6287	Esophagus_Mucosa	2.54903e-06	0.00157145	-4.70417	NA	NA	NA	0	1	1	0	2	NA	NA	5.05843	0.210058	-5.20835	-0.348485	NA	NA	NA	NA	4.2273e-07	0.833623	1.90524e-07	0.727476	NA	NA	NA	NA	0.000353966	0.993272	0.000135154	0.990263	NA	NA
MOSPD3	NA	NA	NA	Colon_Sigmoid	3.67971e-06	0.0029759	4.6287	Esophagus_Muscularis	2.43486e-06	0.00171354	4.71351	NA	NA	NA	0	1	1	0	2	NA	NA	5.05843	0.210058	5.22002	0.352273	NA	NA	NA	NA	4.2273e-07	0.833623	1.789e-07	0.724634	NA	NA	NA	NA	0.000353966	0.993272	0.00014558	0.993368	NA	NA
MOSPD3	NA	NA	NA	Colon_Sigmoid	3.67971e-06	0.0029759	4.6287	Heart_Left_Ventricle	1.96031e-06	0.00120835	4.75747	NA	NA	NA	0	1	1	0	2	NA	NA	5.05843	0.210058	5.22658	0.25	NA	NA	NA	NA	4.2273e-07	0.833623	1.7267e-07	0.802587	NA	NA	NA	NA	0.000353966	0.993272	0.00013975	0.994742	NA	NA
MOSPD3	NA	NA	NA	Colon_Sigmoid	3.67971e-06	0.0029759	4.6287	Kidney_Cortex	2.43486e-06	0.00144246	-4.71351	NA	NA	NA	0	1	1	0	2	NA	NA	5.05843	0.210058	-5.22002	-0.352273	NA	NA	NA	NA	4.2273e-07	0.833623	1.789e-07	0.724634	NA	NA	NA	NA	0.000353966	0.993272	0.000135299	0.995928	NA	NA
MOSPD3	NA	NA	NA	Colon_Sigmoid	3.67971e-06	0.0029759	4.6287	Liver	2.54903e-06	0.00168277	-4.70417	NA	NA	NA	0	1	1	0	2	NA	NA	5.05843	0.210058	-5.20835	-0.348485	NA	NA	NA	NA	4.2273e-07	0.833623	1.90524e-07	0.727476	NA	NA	NA	NA	0.000353966	0.993272	0.000182479	0.982357	NA	NA
MOSPD3	NA	NA	NA	Colon_Sigmoid	3.67971e-06	0.0029759	4.6287	Muscle_Skeletal	3.83628e-07	0.000260805	5.07691	NA	NA	NA	0	1	1	0	2	NA	NA	5.05843	0.210058	5.5586	0.268939	NA	NA	NA	NA	4.2273e-07	0.833623	2.71948e-08	0.787976	NA	NA	NA	NA	0.000353966	0.993272	2.50882e-05	0.99671	NA	NA
MOSPD3	NA	NA	NA	Colon_Sigmoid	3.67971e-06	0.0029759	4.6287	Ovary	2.54903e-06	0.00151148	-4.70417	NA	NA	NA	0	1	1	0	2	NA	NA	5.05843	0.210058	-5.20835	-0.348485	NA	NA	NA	NA	4.2273e-07	0.833623	1.90524e-07	0.727476	NA	NA	NA	NA	0.000353966	0.993272	0.000128207	0.990568	NA	NA
MOSPD3	NA	NA	NA	Colon_Sigmoid	3.67971e-06	0.0029759	4.6287	Pancreas	2.54903e-06	0.00172992	-4.70417	NA	NA	NA	0	1	1	0	2	NA	NA	5.05843	0.210058	-5.20835	-0.348485	NA	NA	NA	NA	4.2273e-07	0.833623	1.90524e-07	0.727476	NA	NA	NA	NA	0.000353966	0.993272	0.000186279	0.995526	NA	NA
MOSPD3	NA	NA	NA	Colon_Sigmoid	3.67971e-06	0.0029759	4.6287	Pituitary	2.43486e-06	0.00170932	-4.71351	NA	NA	NA	0	1	1	0	2	NA	NA	5.05843	0.210058	-5.22002	-0.352273	NA	NA	NA	NA	4.2273e-07	0.833623	1.789e-07	0.724634	NA	NA	NA	NA	0.000353966	0.993272	0.000168852	0.993787	NA	NA
MOSPD3	NA	NA	NA	Colon_Sigmoid	3.67971e-06	0.0029759	4.6287	Prostate	2.54903e-06	0.00164984	-4.70417	NA	NA	NA	0	1	1	0	2	NA	NA	5.05843	0.210058	-5.20835	-0.348485	NA	NA	NA	NA	4.2273e-07	0.833623	1.90524e-07	0.727476	NA	NA	NA	NA	0.000353966	0.993272	0.000147683	0.992599	NA	NA
MOSPD3	NA	NA	NA	Colon_Sigmoid	3.67971e-06	0.0029759	4.6287	Skin_Not_Sun_Exposed_Suprapubic	2.54903e-06	0.00175857	-4.70417	NA	NA	NA	0	1	1	0	2	NA	NA	5.05843	0.210058	-5.20835	-0.348485	NA	NA	NA	NA	4.2273e-07	0.833623	1.90524e-07	0.727476	NA	NA	NA	NA	0.000353966	0.993272	0.000157954	0.990856	NA	NA
MOSPD3	NA	NA	NA	Colon_Sigmoid	3.67971e-06	0.0029759	4.6287	Skin_Sun_Exposed_Lower_leg	2.54903e-06	0.00188883	-4.70417	NA	NA	NA	0	1	1	0	2	NA	NA	5.05843	0.210058	-5.20835	-0.348485	NA	NA	NA	NA	4.2273e-07	0.833623	1.90524e-07	0.727476	NA	NA	NA	NA	0.000353966	0.993272	0.000181321	0.993261	NA	NA
MOSPD3	NA	NA	NA	Colon_Sigmoid	3.67971e-06	0.0029759	4.6287	Spleen	2.54903e-06	0.00207223	-4.70417	NA	NA	NA	0	1	1	0	2	NA	NA	5.05843	0.210058	-5.20835	-0.348485	NA	NA	NA	NA	4.2273e-07	0.833623	1.90524e-07	0.727476	NA	NA	NA	NA	0.000353966	0.993272	0.00019525	0.987026	NA	NA
MOSPD3	NA	NA	NA	Colon_Sigmoid	3.67971e-06	0.0029759	4.6287	Stomach	2.43486e-06	0.00148669	-4.71351	NA	NA	NA	0	1	1	0	2	NA	NA	5.05843	0.210058	-5.22002	-0.352273	NA	NA	NA	NA	4.2273e-07	0.833623	1.789e-07	0.724634	NA	NA	NA	NA	0.000353966	0.993272	0.000139702	0.994382	NA	NA
MOSPD3	NA	NA	NA	Colon_Sigmoid	3.67971e-06	0.0029759	4.6287	Testis	2.54903e-06	0.00202052	4.70417	NA	NA	NA	0	1	1	0	2	NA	NA	5.05843	0.210058	5.20835	0.348485	NA	NA	NA	NA	4.2273e-07	0.833623	1.90524e-07	0.727476	NA	NA	NA	NA	0.000353966	0.993272	0.000181803	0.992769	NA	NA
MOSPD3	NA	NA	NA	Colon_Sigmoid	3.67971e-06	0.0029759	4.6287	Thyroid	2.43486e-06	0.00149525	-4.71351	NA	NA	NA	0	1	1	0	2	NA	NA	5.05843	0.210058	-5.22002	-0.352273	NA	NA	NA	NA	4.2273e-07	0.833623	1.789e-07	0.724634	NA	NA	NA	NA	0.000353966	0.993272	0.000139478	0.992545	NA	NA
MOSPD3	NA	NA	NA	Colon_Sigmoid	3.67971e-06	0.0029759	4.6287	Uterus	1.96031e-06	0.00115931	-4.75747	NA	NA	NA	0	1	1	0	2	NA	NA	5.05843	0.210058	-5.22658	-0.25	NA	NA	NA	NA	4.2273e-07	0.833623	1.7267e-07	0.802587	NA	NA	NA	NA	0.000353966	0.993272	0.000124612	0.994126	NA	NA
MOSPD3	NA	NA	NA	Colon_Sigmoid	3.67971e-06	0.0029759	4.6287	Whole_Blood	2.54903e-06	0.00255521	-4.70417	NA	NA	NA	0	1	1	0	2	NA	NA	5.05843	0.210058	-5.20835	-0.348485	NA	NA	NA	NA	4.2273e-07	0.833623	1.90524e-07	0.727476	NA	NA	NA	NA	0.000353966	0.993272	0.000177795	0.990488	NA	NA
MOSPD3	NA	NA	NA	Colon_Sigmoid	3.67971e-06	0.0029759	4.6287	smultixcan	3.83628e-07	0.000332768	5.07691	NA	NA	NA	0	1	1	0	2	NA	NA	5.05843	0.210058	5.5586	0.268939	NA	NA	NA	NA	4.2273e-07	0.833623	2.71948e-08	0.787976	NA	NA	NA	NA	0.000353966	0.993272	2.64632e-05	0.997481	NA	NA
MOSPD3	NA	NA	NA	Heart_Atrial_Appendage	3.40434e-06	0.00224346	-4.64478	Adipose_Subcutaneous	2.43486e-06	0.00168189	-4.71351	NA	NA	NA	0	1	1	0	2	NA	NA	-5.07125	-0.201263	-5.22002	-0.352273	NA	NA	NA	NA	3.9522e-07	0.840493	1.789e-07	0.724634	NA	NA	NA	NA	0.000284954	0.992111	0.000141498	0.986177	NA	NA
MOSPD3	NA	NA	NA	Heart_Atrial_Appendage	3.40434e-06	0.00224346	-4.64478	Artery_Aorta	2.54903e-06	0.00143756	-4.70417	NA	NA	NA	0	1	1	0	2	NA	NA	-5.07125	-0.201263	-5.20835	-0.348485	NA	NA	NA	NA	3.9522e-07	0.840493	1.90524e-07	0.727476	NA	NA	NA	NA	0.000284954	0.992111	0.000144103	0.99254	NA	NA
MOSPD3	NA	NA	NA	Heart_Atrial_Appendage	3.40434e-06	0.00224346	-4.64478	Artery_Coronary	2.43486e-06	0.00150044	-4.71351	NA	NA	NA	0	1	1	0	2	NA	NA	-5.07125	-0.201263	-5.22002	-0.352273	NA	NA	NA	NA	3.9522e-07	0.840493	1.789e-07	0.724634	NA	NA	NA	NA	0.000284954	0.992111	0.000152511	0.990808	NA	NA
MOSPD3	NA	NA	NA	Heart_Atrial_Appendage	3.40434e-06	0.00224346	-4.64478	Artery_Tibial	2.43486e-06	0.00153635	4.71351	NA	NA	NA	0	1	1	0	2	NA	NA	-5.07125	-0.201263	5.22002	0.352273	NA	NA	NA	NA	3.9522e-07	0.840493	1.789e-07	0.724634	NA	NA	NA	NA	0.000284954	0.992111	0.000140701	0.995994	NA	NA
MOSPD3	NA	NA	NA	Heart_Atrial_Appendage	3.40434e-06	0.00224346	-4.64478	Brain_Cerebellar_Hemisphere	2.43486e-06	0.00203258	4.71351	NA	NA	NA	0	1	1	0	2	NA	NA	-5.07125	-0.201263	5.22002	0.352273	NA	NA	NA	NA	3.9522e-07	0.840493	1.789e-07	0.724634	NA	NA	NA	NA	0.000284954	0.992111	0.000189953	0.994167	NA	NA
MOSPD3	NA	NA	NA	Heart_Atrial_Appendage	3.40434e-06	0.00224346	-4.64478	Brain_Cerebellum	1.96031e-06	0.00173205	-4.75747	NA	NA	NA	0	1	1	0	2	NA	NA	-5.07125	-0.201263	-5.22658	-0.25	NA	NA	NA	NA	3.9522e-07	0.840493	1.7267e-07	0.802587	NA	NA	NA	NA	0.000284954	0.992111	0.000209129	0.997948	NA	NA
MOSPD3	NA	NA	NA	Heart_Atrial_Appendage	3.40434e-06	0.00224346	-4.64478	Brain_Cortex	2.43486e-06	0.00174663	-4.71351	NA	NA	NA	0	1	1	0	2	NA	NA	-5.07125	-0.201263	-5.22002	-0.352273	NA	NA	NA	NA	3.9522e-07	0.840493	1.789e-07	0.724634	NA	NA	NA	NA	0.000284954	0.992111	0.000208948	0.9974	NA	NA
MOSPD3	NA	NA	NA	Heart_Atrial_Appendage	3.40434e-06	0.00224346	-4.64478	Brain_Hippocampus	2.54903e-06	0.00205727	-4.70417	NA	NA	NA	0	1	1	0	2	NA	NA	-5.07125	-0.201263	-5.20835	-0.348485	NA	NA	NA	NA	3.9522e-07	0.840493	1.90524e-07	0.727476	NA	NA	NA	NA	0.000284954	0.992111	0.000274837	0.995566	NA	NA
MOSPD3	NA	NA	NA	Heart_Atrial_Appendage	3.40434e-06	0.00224346	-4.64478	Brain_Hypothalamus	2.43486e-06	0.00257973	-4.71351	NA	NA	NA	0	1	1	0	2	NA	NA	-5.07125	-0.201263	-5.22002	-0.352273	NA	NA	NA	NA	3.9522e-07	0.840493	1.789e-07	0.724634	NA	NA	NA	NA	0.000284954	0.992111	0.000238782	0.993909	NA	NA
MOSPD3	NA	NA	NA	Heart_Atrial_Appendage	3.40434e-06	0.00224346	-4.64478	Brain_Nucleus_accumbens_basal_ganglia	2.54903e-06	0.00201756	-4.70417	NA	NA	NA	0	1	1	0	2	NA	NA	-5.07125	-0.201263	-5.20835	-0.348485	NA	NA	NA	NA	3.9522e-07	0.840493	1.90524e-07	0.727476	NA	NA	NA	NA	0.000284954	0.992111	0.000215856	0.995755	NA	NA
MOSPD3	NA	NA	NA	Heart_Atrial_Appendage	3.40434e-06	0.00224346	-4.64478	Brain_Putamen_basal_ganglia	3.83628e-07	0.000495783	5.07691	NA	NA	NA	0	1	1	0	2	NA	NA	-5.07125	-0.201263	5.5586	0.268939	NA	NA	NA	NA	3.9522e-07	0.840493	2.71948e-08	0.787976	NA	NA	NA	NA	0.000284954	0.992111	6.49735e-05	0.995651	NA	NA
MOSPD3	NA	NA	NA	Heart_Atrial_Appendage	3.40434e-06	0.00224346	-4.64478	Breast_Mammary_Tissue	2.54903e-06	0.00152929	-4.70417	NA	NA	NA	0	1	1	0	2	NA	NA	-5.07125	-0.201263	-5.20835	-0.348485	NA	NA	NA	NA	3.9522e-07	0.840493	1.90524e-07	0.727476	NA	NA	NA	NA	0.000284954	0.992111	0.000145252	0.991689	NA	NA
MOSPD3	NA	NA	NA	Heart_Atrial_Appendage	3.40434e-06	0.00224346	-4.64478	Cells_Cultured_fibroblasts	1.96031e-06	0.00150191	-4.75747	NA	NA	NA	0	1	1	0	2	NA	NA	-5.07125	-0.201263	-5.22658	-0.25	NA	NA	NA	NA	3.9522e-07	0.840493	1.7267e-07	0.802587	NA	NA	NA	NA	0.000284954	0.992111	0.000162781	0.990195	NA	NA
MOSPD3	NA	NA	NA	Heart_Atrial_Appendage	3.40434e-06	0.00224346	-4.64478	Colon_Sigmoid	1.96031e-06	0.00137942	-4.75747	NA	NA	NA	0	1	1	0	2	NA	NA	-5.07125	-0.201263	-5.22658	-0.25	NA	NA	NA	NA	3.9522e-07	0.840493	1.7267e-07	0.802587	NA	NA	NA	NA	0.000284954	0.992111	0.000143627	0.996969	NA	NA
MOSPD3	NA	NA	NA	Heart_Atrial_Appendage	3.40434e-06	0.00224346	-4.64478	Colon_Transverse	1.96031e-06	0.0012313	-4.75747	NA	NA	NA	0	1	1	0	2	NA	NA	-5.07125	-0.201263	-5.22658	-0.25	NA	NA	NA	NA	3.9522e-07	0.840493	1.7267e-07	0.802587	NA	NA	NA	NA	0.000284954	0.992111	0.000132936	0.994349	NA	NA
MOSPD3	NA	NA	NA	Heart_Atrial_Appendage	3.40434e-06	0.00224346	-4.64478	Esophagus_Gastroesophageal_Junction	2.43486e-06	0.00150029	-4.71351	NA	NA	NA	0	1	1	0	2	NA	NA	-5.07125	-0.201263	-5.22002	-0.352273	NA	NA	NA	NA	3.9522e-07	0.840493	1.789e-07	0.724634	NA	NA	NA	NA	0.000284954	0.992111	0.000151019	0.99535	NA	NA
MOSPD3	NA	NA	NA	Heart_Atrial_Appendage	3.40434e-06	0.00224346	-4.64478	Esophagus_Mucosa	2.54903e-06	0.00157145	-4.70417	NA	NA	NA	0	1	1	0	2	NA	NA	-5.07125	-0.201263	-5.20835	-0.348485	NA	NA	NA	NA	3.9522e-07	0.840493	1.90524e-07	0.727476	NA	NA	NA	NA	0.000284954	0.992111	0.000135154	0.990263	NA	NA
MOSPD3	NA	NA	NA	Heart_Atrial_Appendage	3.40434e-06	0.00224346	-4.64478	Esophagus_Muscularis	2.43486e-06	0.00171354	4.71351	NA	NA	NA	0	1	1	0	2	NA	NA	-5.07125	-0.201263	5.22002	0.352273	NA	NA	NA	NA	3.9522e-07	0.840493	1.789e-07	0.724634	NA	NA	NA	NA	0.000284954	0.992111	0.00014558	0.993368	NA	NA
MOSPD3	NA	NA	NA	Heart_Atrial_Appendage	3.40434e-06	0.00224346	-4.64478	Heart_Left_Ventricle	1.96031e-06	0.00120835	4.75747	NA	NA	NA	0	1	1	0	2	NA	NA	-5.07125	-0.201263	5.22658	0.25	NA	NA	NA	NA	3.9522e-07	0.840493	1.7267e-07	0.802587	NA	NA	NA	NA	0.000284954	0.992111	0.00013975	0.994742	NA	NA
MOSPD3	NA	NA	NA	Heart_Atrial_Appendage	3.40434e-06	0.00224346	-4.64478	Kidney_Cortex	2.43486e-06	0.00144246	-4.71351	NA	NA	NA	0	1	1	0	2	NA	NA	-5.07125	-0.201263	-5.22002	-0.352273	NA	NA	NA	NA	3.9522e-07	0.840493	1.789e-07	0.724634	NA	NA	NA	NA	0.000284954	0.992111	0.000135299	0.995928	NA	NA
MOSPD3	NA	NA	NA	Heart_Atrial_Appendage	3.40434e-06	0.00224346	-4.64478	Liver	2.54903e-06	0.00168277	-4.70417	NA	NA	NA	0	1	1	0	2	NA	NA	-5.07125	-0.201263	-5.20835	-0.348485	NA	NA	NA	NA	3.9522e-07	0.840493	1.90524e-07	0.727476	NA	NA	NA	NA	0.000284954	0.992111	0.000182479	0.982357	NA	NA
MOSPD3	NA	NA	NA	Heart_Atrial_Appendage	3.40434e-06	0.00224346	-4.64478	Muscle_Skeletal	3.83628e-07	0.000260805	5.07691	NA	NA	NA	0	1	1	0	2	NA	NA	-5.07125	-0.201263	5.5586	0.268939	NA	NA	NA	NA	3.9522e-07	0.840493	2.71948e-08	0.787976	NA	NA	NA	NA	0.000284954	0.992111	2.50882e-05	0.99671	NA	NA
MOSPD3	NA	NA	NA	Heart_Atrial_Appendage	3.40434e-06	0.00224346	-4.64478	Ovary	2.54903e-06	0.00151148	-4.70417	NA	NA	NA	0	1	1	0	2	NA	NA	-5.07125	-0.201263	-5.20835	-0.348485	NA	NA	NA	NA	3.9522e-07	0.840493	1.90524e-07	0.727476	NA	NA	NA	NA	0.000284954	0.992111	0.000128207	0.990568	NA	NA
MOSPD3	NA	NA	NA	Heart_Atrial_Appendage	3.40434e-06	0.00224346	-4.64478	Pancreas	2.54903e-06	0.00172992	-4.70417	NA	NA	NA	0	1	1	0	2	NA	NA	-5.07125	-0.201263	-5.20835	-0.348485	NA	NA	NA	NA	3.9522e-07	0.840493	1.90524e-07	0.727476	NA	NA	NA	NA	0.000284954	0.992111	0.000186279	0.995526	NA	NA
MOSPD3	NA	NA	NA	Heart_Atrial_Appendage	3.40434e-06	0.00224346	-4.64478	Pituitary	2.43486e-06	0.00170932	-4.71351	NA	NA	NA	0	1	1	0	2	NA	NA	-5.07125	-0.201263	-5.22002	-0.352273	NA	NA	NA	NA	3.9522e-07	0.840493	1.789e-07	0.724634	NA	NA	NA	NA	0.000284954	0.992111	0.000168852	0.993787	NA	NA
MOSPD3	NA	NA	NA	Heart_Atrial_Appendage	3.40434e-06	0.00224346	-4.64478	Prostate	2.54903e-06	0.00164984	-4.70417	NA	NA	NA	0	1	1	0	2	NA	NA	-5.07125	-0.201263	-5.20835	-0.348485	NA	NA	NA	NA	3.9522e-07	0.840493	1.90524e-07	0.727476	NA	NA	NA	NA	0.000284954	0.992111	0.000147683	0.992599	NA	NA
MOSPD3	NA	NA	NA	Heart_Atrial_Appendage	3.40434e-06	0.00224346	-4.64478	Skin_Not_Sun_Exposed_Suprapubic	2.54903e-06	0.00175857	-4.70417	NA	NA	NA	0	1	1	0	2	NA	NA	-5.07125	-0.201263	-5.20835	-0.348485	NA	NA	NA	NA	3.9522e-07	0.840493	1.90524e-07	0.727476	NA	NA	NA	NA	0.000284954	0.992111	0.000157954	0.990856	NA	NA
MOSPD3	NA	NA	NA	Heart_Atrial_Appendage	3.40434e-06	0.00224346	-4.64478	Skin_Sun_Exposed_Lower_leg	2.54903e-06	0.00188883	-4.70417	NA	NA	NA	0	1	1	0	2	NA	NA	-5.07125	-0.201263	-5.20835	-0.348485	NA	NA	NA	NA	3.9522e-07	0.840493	1.90524e-07	0.727476	NA	NA	NA	NA	0.000284954	0.992111	0.000181321	0.993261	NA	NA
MOSPD3	NA	NA	NA	Heart_Atrial_Appendage	3.40434e-06	0.00224346	-4.64478	Spleen	2.54903e-06	0.00207223	-4.70417	NA	NA	NA	0	1	1	0	2	NA	NA	-5.07125	-0.201263	-5.20835	-0.348485	NA	NA	NA	NA	3.9522e-07	0.840493	1.90524e-07	0.727476	NA	NA	NA	NA	0.000284954	0.992111	0.00019525	0.987026	NA	NA
MOSPD3	NA	NA	NA	Heart_Atrial_Appendage	3.40434e-06	0.00224346	-4.64478	Stomach	2.43486e-06	0.00148669	-4.71351	NA	NA	NA	0	1	1	0	2	NA	NA	-5.07125	-0.201263	-5.22002	-0.352273	NA	NA	NA	NA	3.9522e-07	0.840493	1.789e-07	0.724634	NA	NA	NA	NA	0.000284954	0.992111	0.000139702	0.994382	NA	NA
MOSPD3	NA	NA	NA	Heart_Atrial_Appendage	3.40434e-06	0.00224346	-4.64478	Testis	2.54903e-06	0.00202052	4.70417	NA	NA	NA	0	1	1	0	2	NA	NA	-5.07125	-0.201263	5.20835	0.348485	NA	NA	NA	NA	3.9522e-07	0.840493	1.90524e-07	0.727476	NA	NA	NA	NA	0.000284954	0.992111	0.000181803	0.992769	NA	NA
MOSPD3	NA	NA	NA	Heart_Atrial_Appendage	3.40434e-06	0.00224346	-4.64478	Thyroid	2.43486e-06	0.00149525	-4.71351	NA	NA	NA	0	1	1	0	2	NA	NA	-5.07125	-0.201263	-5.22002	-0.352273	NA	NA	NA	NA	3.9522e-07	0.840493	1.789e-07	0.724634	NA	NA	NA	NA	0.000284954	0.992111	0.000139478	0.992545	NA	NA
MOSPD3	NA	NA	NA	Heart_Atrial_Appendage	3.40434e-06	0.00224346	-4.64478	Uterus	1.96031e-06	0.00115931	-4.75747	NA	NA	NA	0	1	1	0	2	NA	NA	-5.07125	-0.201263	-5.22658	-0.25	NA	NA	NA	NA	3.9522e-07	0.840493	1.7267e-07	0.802587	NA	NA	NA	NA	0.000284954	0.992111	0.000124612	0.994126	NA	NA
MOSPD3	NA	NA	NA	Heart_Atrial_Appendage	3.40434e-06	0.00224346	-4.64478	Whole_Blood	2.54903e-06	0.00255521	-4.70417	NA	NA	NA	0	1	1	0	2	NA	NA	-5.07125	-0.201263	-5.20835	-0.348485	NA	NA	NA	NA	3.9522e-07	0.840493	1.90524e-07	0.727476	NA	NA	NA	NA	0.000284954	0.992111	0.000177795	0.990488	NA	NA
MOSPD3	NA	NA	NA	Heart_Atrial_Appendage	3.40434e-06	0.00224346	-4.64478	smultixcan	3.83628e-07	0.000332768	5.07691	NA	NA	NA	0	1	1	0	2	NA	NA	-5.07125	-0.201263	5.5586	0.268939	NA	NA	NA	NA	3.9522e-07	0.840493	2.71948e-08	0.787976	NA	NA	NA	NA	0.000284954	0.992111	2.64632e-05	0.997481	NA	NA
MOSPD3	NA	NA	NA	Kidney_Cortex	2.64528e-06	0.00180693	-4.6966	Adipose_Subcutaneous	2.43486e-06	0.00168189	-4.71351	NA	NA	NA	0	1	1	0	2	NA	NA	-5.16546	-0.279231	-5.22002	-0.352273	NA	NA	NA	NA	2.39843e-07	0.780067	1.789e-07	0.724634	NA	NA	NA	NA	0.000172207	0.997286	0.000141498	0.986177	NA	NA
MOSPD3	NA	NA	NA	Kidney_Cortex	2.64528e-06	0.00180693	-4.6966	Artery_Aorta	2.54903e-06	0.00143756	-4.70417	NA	NA	NA	0	1	1	0	2	NA	NA	-5.16546	-0.279231	-5.20835	-0.348485	NA	NA	NA	NA	2.39843e-07	0.780067	1.90524e-07	0.727476	NA	NA	NA	NA	0.000172207	0.997286	0.000144103	0.99254	NA	NA
MOSPD3	NA	NA	NA	Kidney_Cortex	2.64528e-06	0.00180693	-4.6966	Artery_Coronary	2.43486e-06	0.00150044	-4.71351	NA	NA	NA	0	1	1	0	2	NA	NA	-5.16546	-0.279231	-5.22002	-0.352273	NA	NA	NA	NA	2.39843e-07	0.780067	1.789e-07	0.724634	NA	NA	NA	NA	0.000172207	0.997286	0.000152511	0.990808	NA	NA
MOSPD3	NA	NA	NA	Kidney_Cortex	2.64528e-06	0.00180693	-4.6966	Artery_Tibial	2.43486e-06	0.00153635	4.71351	NA	NA	NA	0	1	1	0	2	NA	NA	-5.16546	-0.279231	5.22002	0.352273	NA	NA	NA	NA	2.39843e-07	0.780067	1.789e-07	0.724634	NA	NA	NA	NA	0.000172207	0.997286	0.000140701	0.995994	NA	NA
MOSPD3	NA	NA	NA	Kidney_Cortex	2.64528e-06	0.00180693	-4.6966	Brain_Cerebellar_Hemisphere	2.43486e-06	0.00203258	4.71351	NA	NA	NA	0	1	1	0	2	NA	NA	-5.16546	-0.279231	5.22002	0.352273	NA	NA	NA	NA	2.39843e-07	0.780067	1.789e-07	0.724634	NA	NA	NA	NA	0.000172207	0.997286	0.000189953	0.994167	NA	NA
MOSPD3	NA	NA	NA	Kidney_Cortex	2.64528e-06	0.00180693	-4.6966	Brain_Cerebellum	1.96031e-06	0.00173205	-4.75747	NA	NA	NA	0	1	1	0	2	NA	NA	-5.16546	-0.279231	-5.22658	-0.25	NA	NA	NA	NA	2.39843e-07	0.780067	1.7267e-07	0.802587	NA	NA	NA	NA	0.000172207	0.997286	0.000209129	0.997948	NA	NA
MOSPD3	NA	NA	NA	Kidney_Cortex	2.64528e-06	0.00180693	-4.6966	Brain_Cortex	2.43486e-06	0.00174663	-4.71351	NA	NA	NA	0	1	1	0	2	NA	NA	-5.16546	-0.279231	-5.22002	-0.352273	NA	NA	NA	NA	2.39843e-07	0.780067	1.789e-07	0.724634	NA	NA	NA	NA	0.000172207	0.997286	0.000208948	0.9974	NA	NA
MOSPD3	NA	NA	NA	Kidney_Cortex	2.64528e-06	0.00180693	-4.6966	Brain_Hippocampus	2.54903e-06	0.00205727	-4.70417	NA	NA	NA	0	1	1	0	2	NA	NA	-5.16546	-0.279231	-5.20835	-0.348485	NA	NA	NA	NA	2.39843e-07	0.780067	1.90524e-07	0.727476	NA	NA	NA	NA	0.000172207	0.997286	0.000274837	0.995566	NA	NA
MOSPD3	NA	NA	NA	Kidney_Cortex	2.64528e-06	0.00180693	-4.6966	Brain_Hypothalamus	2.43486e-06	0.00257973	-4.71351	NA	NA	NA	0	1	1	0	2	NA	NA	-5.16546	-0.279231	-5.22002	-0.352273	NA	NA	NA	NA	2.39843e-07	0.780067	1.789e-07	0.724634	NA	NA	NA	NA	0.000172207	0.997286	0.000238782	0.993909	NA	NA
MOSPD3	NA	NA	NA	Kidney_Cortex	2.64528e-06	0.00180693	-4.6966	Brain_Nucleus_accumbens_basal_ganglia	2.54903e-06	0.00201756	-4.70417	NA	NA	NA	0	1	1	0	2	NA	NA	-5.16546	-0.279231	-5.20835	-0.348485	NA	NA	NA	NA	2.39843e-07	0.780067	1.90524e-07	0.727476	NA	NA	NA	NA	0.000172207	0.997286	0.000215856	0.995755	NA	NA
MOSPD3	NA	NA	NA	Kidney_Cortex	2.64528e-06	0.00180693	-4.6966	Brain_Putamen_basal_ganglia	3.83628e-07	0.000495783	5.07691	NA	NA	NA	0	1	1	0	2	NA	NA	-5.16546	-0.279231	5.5586	0.268939	NA	NA	NA	NA	2.39843e-07	0.780067	2.71948e-08	0.787976	NA	NA	NA	NA	0.000172207	0.997286	6.49735e-05	0.995651	NA	NA
MOSPD3	NA	NA	NA	Kidney_Cortex	2.64528e-06	0.00180693	-4.6966	Breast_Mammary_Tissue	2.54903e-06	0.00152929	-4.70417	NA	NA	NA	0	1	1	0	2	NA	NA	-5.16546	-0.279231	-5.20835	-0.348485	NA	NA	NA	NA	2.39843e-07	0.780067	1.90524e-07	0.727476	NA	NA	NA	NA	0.000172207	0.997286	0.000145252	0.991689	NA	NA
MOSPD3	NA	NA	NA	Kidney_Cortex	2.64528e-06	0.00180693	-4.6966	Cells_Cultured_fibroblasts	1.96031e-06	0.00150191	-4.75747	NA	NA	NA	0	1	1	0	2	NA	NA	-5.16546	-0.279231	-5.22658	-0.25	NA	NA	NA	NA	2.39843e-07	0.780067	1.7267e-07	0.802587	NA	NA	NA	NA	0.000172207	0.997286	0.000162781	0.990195	NA	NA
MOSPD3	NA	NA	NA	Kidney_Cortex	2.64528e-06	0.00180693	-4.6966	Colon_Sigmoid	1.96031e-06	0.00137942	-4.75747	NA	NA	NA	0	1	1	0	2	NA	NA	-5.16546	-0.279231	-5.22658	-0.25	NA	NA	NA	NA	2.39843e-07	0.780067	1.7267e-07	0.802587	NA	NA	NA	NA	0.000172207	0.997286	0.000143627	0.996969	NA	NA
MOSPD3	NA	NA	NA	Kidney_Cortex	2.64528e-06	0.00180693	-4.6966	Colon_Transverse	1.96031e-06	0.0012313	-4.75747	NA	NA	NA	0	1	1	0	2	NA	NA	-5.16546	-0.279231	-5.22658	-0.25	NA	NA	NA	NA	2.39843e-07	0.780067	1.7267e-07	0.802587	NA	NA	NA	NA	0.000172207	0.997286	0.000132936	0.994349	NA	NA
MOSPD3	NA	NA	NA	Kidney_Cortex	2.64528e-06	0.00180693	-4.6966	Esophagus_Gastroesophageal_Junction	2.43486e-06	0.00150029	-4.71351	NA	NA	NA	0	1	1	0	2	NA	NA	-5.16546	-0.279231	-5.22002	-0.352273	NA	NA	NA	NA	2.39843e-07	0.780067	1.789e-07	0.724634	NA	NA	NA	NA	0.000172207	0.997286	0.000151019	0.99535	NA	NA
MOSPD3	NA	NA	NA	Kidney_Cortex	2.64528e-06	0.00180693	-4.6966	Esophagus_Mucosa	2.54903e-06	0.00157145	-4.70417	NA	NA	NA	0	1	1	0	2	NA	NA	-5.16546	-0.279231	-5.20835	-0.348485	NA	NA	NA	NA	2.39843e-07	0.780067	1.90524e-07	0.727476	NA	NA	NA	NA	0.000172207	0.997286	0.000135154	0.990263	NA	NA
MOSPD3	NA	NA	NA	Kidney_Cortex	2.64528e-06	0.00180693	-4.6966	Esophagus_Muscularis	2.43486e-06	0.00171354	4.71351	NA	NA	NA	0	1	1	0	2	NA	NA	-5.16546	-0.279231	5.22002	0.352273	NA	NA	NA	NA	2.39843e-07	0.780067	1.789e-07	0.724634	NA	NA	NA	NA	0.000172207	0.997286	0.00014558	0.993368	NA	NA
MOSPD3	NA	NA	NA	Kidney_Cortex	2.64528e-06	0.00180693	-4.6966	Heart_Left_Ventricle	1.96031e-06	0.00120835	4.75747	NA	NA	NA	0	1	1	0	2	NA	NA	-5.16546	-0.279231	5.22658	0.25	NA	NA	NA	NA	2.39843e-07	0.780067	1.7267e-07	0.802587	NA	NA	NA	NA	0.000172207	0.997286	0.00013975	0.994742	NA	NA
MOSPD3	NA	NA	NA	Kidney_Cortex	2.64528e-06	0.00180693	-4.6966	Kidney_Cortex	2.43486e-06	0.00144246	-4.71351	NA	NA	NA	0	1	1	0	2	NA	NA	-5.16546	-0.279231	-5.22002	-0.352273	NA	NA	NA	NA	2.39843e-07	0.780067	1.789e-07	0.724634	NA	NA	NA	NA	0.000172207	0.997286	0.000135299	0.995928	NA	NA
MOSPD3	NA	NA	NA	Kidney_Cortex	2.64528e-06	0.00180693	-4.6966	Liver	2.54903e-06	0.00168277	-4.70417	NA	NA	NA	0	1	1	0	2	NA	NA	-5.16546	-0.279231	-5.20835	-0.348485	NA	NA	NA	NA	2.39843e-07	0.780067	1.90524e-07	0.727476	NA	NA	NA	NA	0.000172207	0.997286	0.000182479	0.982357	NA	NA
MOSPD3	NA	NA	NA	Kidney_Cortex	2.64528e-06	0.00180693	-4.6966	Muscle_Skeletal	3.83628e-07	0.000260805	5.07691	NA	NA	NA	0	1	1	0	2	NA	NA	-5.16546	-0.279231	5.5586	0.268939	NA	NA	NA	NA	2.39843e-07	0.780067	2.71948e-08	0.787976	NA	NA	NA	NA	0.000172207	0.997286	2.50882e-05	0.99671	NA	NA
MOSPD3	NA	NA	NA	Kidney_Cortex	2.64528e-06	0.00180693	-4.6966	Ovary	2.54903e-06	0.00151148	-4.70417	NA	NA	NA	0	1	1	0	2	NA	NA	-5.16546	-0.279231	-5.20835	-0.348485	NA	NA	NA	NA	2.39843e-07	0.780067	1.90524e-07	0.727476	NA	NA	NA	NA	0.000172207	0.997286	0.000128207	0.990568	NA	NA
MOSPD3	NA	NA	NA	Kidney_Cortex	2.64528e-06	0.00180693	-4.6966	Pancreas	2.54903e-06	0.00172992	-4.70417	NA	NA	NA	0	1	1	0	2	NA	NA	-5.16546	-0.279231	-5.20835	-0.348485	NA	NA	NA	NA	2.39843e-07	0.780067	1.90524e-07	0.727476	NA	NA	NA	NA	0.000172207	0.997286	0.000186279	0.995526	NA	NA
MOSPD3	NA	NA	NA	Kidney_Cortex	2.64528e-06	0.00180693	-4.6966	Pituitary	2.43486e-06	0.00170932	-4.71351	NA	NA	NA	0	1	1	0	2	NA	NA	-5.16546	-0.279231	-5.22002	-0.352273	NA	NA	NA	NA	2.39843e-07	0.780067	1.789e-07	0.724634	NA	NA	NA	NA	0.000172207	0.997286	0.000168852	0.993787	NA	NA
MOSPD3	NA	NA	NA	Kidney_Cortex	2.64528e-06	0.00180693	-4.6966	Prostate	2.54903e-06	0.00164984	-4.70417	NA	NA	NA	0	1	1	0	2	NA	NA	-5.16546	-0.279231	-5.20835	-0.348485	NA	NA	NA	NA	2.39843e-07	0.780067	1.90524e-07	0.727476	NA	NA	NA	NA	0.000172207	0.997286	0.000147683	0.992599	NA	NA
MOSPD3	NA	NA	NA	Kidney_Cortex	2.64528e-06	0.00180693	-4.6966	Skin_Not_Sun_Exposed_Suprapubic	2.54903e-06	0.00175857	-4.70417	NA	NA	NA	0	1	1	0	2	NA	NA	-5.16546	-0.279231	-5.20835	-0.348485	NA	NA	NA	NA	2.39843e-07	0.780067	1.90524e-07	0.727476	NA	NA	NA	NA	0.000172207	0.997286	0.000157954	0.990856	NA	NA
MOSPD3	NA	NA	NA	Kidney_Cortex	2.64528e-06	0.00180693	-4.6966	Skin_Sun_Exposed_Lower_leg	2.54903e-06	0.00188883	-4.70417	NA	NA	NA	0	1	1	0	2	NA	NA	-5.16546	-0.279231	-5.20835	-0.348485	NA	NA	NA	NA	2.39843e-07	0.780067	1.90524e-07	0.727476	NA	NA	NA	NA	0.000172207	0.997286	0.000181321	0.993261	NA	NA
MOSPD3	NA	NA	NA	Kidney_Cortex	2.64528e-06	0.00180693	-4.6966	Spleen	2.54903e-06	0.00207223	-4.70417	NA	NA	NA	0	1	1	0	2	NA	NA	-5.16546	-0.279231	-5.20835	-0.348485	NA	NA	NA	NA	2.39843e-07	0.780067	1.90524e-07	0.727476	NA	NA	NA	NA	0.000172207	0.997286	0.00019525	0.987026	NA	NA
MOSPD3	NA	NA	NA	Kidney_Cortex	2.64528e-06	0.00180693	-4.6966	Stomach	2.43486e-06	0.00148669	-4.71351	NA	NA	NA	0	1	1	0	2	NA	NA	-5.16546	-0.279231	-5.22002	-0.352273	NA	NA	NA	NA	2.39843e-07	0.780067	1.789e-07	0.724634	NA	NA	NA	NA	0.000172207	0.997286	0.000139702	0.994382	NA	NA
MOSPD3	NA	NA	NA	Kidney_Cortex	2.64528e-06	0.00180693	-4.6966	Testis	2.54903e-06	0.00202052	4.70417	NA	NA	NA	0	1	1	0	2	NA	NA	-5.16546	-0.279231	5.20835	0.348485	NA	NA	NA	NA	2.39843e-07	0.780067	1.90524e-07	0.727476	NA	NA	NA	NA	0.000172207	0.997286	0.000181803	0.992769	NA	NA
MOSPD3	NA	NA	NA	Kidney_Cortex	2.64528e-06	0.00180693	-4.6966	Thyroid	2.43486e-06	0.00149525	-4.71351	NA	NA	NA	0	1	1	0	2	NA	NA	-5.16546	-0.279231	-5.22002	-0.352273	NA	NA	NA	NA	2.39843e-07	0.780067	1.789e-07	0.724634	NA	NA	NA	NA	0.000172207	0.997286	0.000139478	0.992545	NA	NA
MOSPD3	NA	NA	NA	Kidney_Cortex	2.64528e-06	0.00180693	-4.6966	Uterus	1.96031e-06	0.00115931	-4.75747	NA	NA	NA	0	1	1	0	2	NA	NA	-5.16546	-0.279231	-5.22658	-0.25	NA	NA	NA	NA	2.39843e-07	0.780067	1.7267e-07	0.802587	NA	NA	NA	NA	0.000172207	0.997286	0.000124612	0.994126	NA	NA
MOSPD3	NA	NA	NA	Kidney_Cortex	2.64528e-06	0.00180693	-4.6966	Whole_Blood	2.54903e-06	0.00255521	-4.70417	NA	NA	NA	0	1	1	0	2	NA	NA	-5.16546	-0.279231	-5.20835	-0.348485	NA	NA	NA	NA	2.39843e-07	0.780067	1.90524e-07	0.727476	NA	NA	NA	NA	0.000172207	0.997286	0.000177795	0.990488	NA	NA
MOSPD3	NA	NA	NA	Kidney_Cortex	2.64528e-06	0.00180693	-4.6966	smultixcan	3.83628e-07	0.000332768	5.07691	NA	NA	NA	0	1	1	0	2	NA	NA	-5.16546	-0.279231	5.5586	0.268939	NA	NA	NA	NA	2.39843e-07	0.780067	2.71948e-08	0.787976	NA	NA	NA	NA	0.000172207	0.997286	2.64632e-05	0.997481	NA	NA
MOSPD3	NA	NA	NA	Liver	2.23039e-06	0.00179924	-4.73134	Adipose_Subcutaneous	2.43486e-06	0.00168189	-4.71351	NA	NA	NA	0	1	1	0	2	NA	NA	-5.20294	-0.279827	-5.22002	-0.352273	NA	NA	NA	NA	1.96158e-07	0.77961	1.789e-07	0.724634	NA	NA	NA	NA	0.000153088	0.990939	0.000141498	0.986177	NA	NA
MOSPD3	NA	NA	NA	Liver	2.23039e-06	0.00179924	-4.73134	Artery_Aorta	2.54903e-06	0.00143756	-4.70417	NA	NA	NA	0	1	1	0	2	NA	NA	-5.20294	-0.279827	-5.20835	-0.348485	NA	NA	NA	NA	1.96158e-07	0.77961	1.90524e-07	0.727476	NA	NA	NA	NA	0.000153088	0.990939	0.000144103	0.99254	NA	NA
MOSPD3	NA	NA	NA	Liver	2.23039e-06	0.00179924	-4.73134	Artery_Coronary	2.43486e-06	0.00150044	-4.71351	NA	NA	NA	0	1	1	0	2	NA	NA	-5.20294	-0.279827	-5.22002	-0.352273	NA	NA	NA	NA	1.96158e-07	0.77961	1.789e-07	0.724634	NA	NA	NA	NA	0.000153088	0.990939	0.000152511	0.990808	NA	NA
MOSPD3	NA	NA	NA	Liver	2.23039e-06	0.00179924	-4.73134	Artery_Tibial	2.43486e-06	0.00153635	4.71351	NA	NA	NA	0	1	1	0	2	NA	NA	-5.20294	-0.279827	5.22002	0.352273	NA	NA	NA	NA	1.96158e-07	0.77961	1.789e-07	0.724634	NA	NA	NA	NA	0.000153088	0.990939	0.000140701	0.995994	NA	NA
MOSPD3	NA	NA	NA	Liver	2.23039e-06	0.00179924	-4.73134	Brain_Cerebellar_Hemisphere	2.43486e-06	0.00203258	4.71351	NA	NA	NA	0	1	1	0	2	NA	NA	-5.20294	-0.279827	5.22002	0.352273	NA	NA	NA	NA	1.96158e-07	0.77961	1.789e-07	0.724634	NA	NA	NA	NA	0.000153088	0.990939	0.000189953	0.994167	NA	NA
MOSPD3	NA	NA	NA	Liver	2.23039e-06	0.00179924	-4.73134	Brain_Cerebellum	1.96031e-06	0.00173205	-4.75747	NA	NA	NA	0	1	1	0	2	NA	NA	-5.20294	-0.279827	-5.22658	-0.25	NA	NA	NA	NA	1.96158e-07	0.77961	1.7267e-07	0.802587	NA	NA	NA	NA	0.000153088	0.990939	0.000209129	0.997948	NA	NA
MOSPD3	NA	NA	NA	Liver	2.23039e-06	0.00179924	-4.73134	Brain_Cortex	2.43486e-06	0.00174663	-4.71351	NA	NA	NA	0	1	1	0	2	NA	NA	-5.20294	-0.279827	-5.22002	-0.352273	NA	NA	NA	NA	1.96158e-07	0.77961	1.789e-07	0.724634	NA	NA	NA	NA	0.000153088	0.990939	0.000208948	0.9974	NA	NA
MOSPD3	NA	NA	NA	Liver	2.23039e-06	0.00179924	-4.73134	Brain_Hippocampus	2.54903e-06	0.00205727	-4.70417	NA	NA	NA	0	1	1	0	2	NA	NA	-5.20294	-0.279827	-5.20835	-0.348485	NA	NA	NA	NA	1.96158e-07	0.77961	1.90524e-07	0.727476	NA	NA	NA	NA	0.000153088	0.990939	0.000274837	0.995566	NA	NA
MOSPD3	NA	NA	NA	Liver	2.23039e-06	0.00179924	-4.73134	Brain_Hypothalamus	2.43486e-06	0.00257973	-4.71351	NA	NA	NA	0	1	1	0	2	NA	NA	-5.20294	-0.279827	-5.22002	-0.352273	NA	NA	NA	NA	1.96158e-07	0.77961	1.789e-07	0.724634	NA	NA	NA	NA	0.000153088	0.990939	0.000238782	0.993909	NA	NA
MOSPD3	NA	NA	NA	Liver	2.23039e-06	0.00179924	-4.73134	Brain_Nucleus_accumbens_basal_ganglia	2.54903e-06	0.00201756	-4.70417	NA	NA	NA	0	1	1	0	2	NA	NA	-5.20294	-0.279827	-5.20835	-0.348485	NA	NA	NA	NA	1.96158e-07	0.77961	1.90524e-07	0.727476	NA	NA	NA	NA	0.000153088	0.990939	0.000215856	0.995755	NA	NA
MOSPD3	NA	NA	NA	Liver	2.23039e-06	0.00179924	-4.73134	Brain_Putamen_basal_ganglia	3.83628e-07	0.000495783	5.07691	NA	NA	NA	0	1	1	0	2	NA	NA	-5.20294	-0.279827	5.5586	0.268939	NA	NA	NA	NA	1.96158e-07	0.77961	2.71948e-08	0.787976	NA	NA	NA	NA	0.000153088	0.990939	6.49735e-05	0.995651	NA	NA
MOSPD3	NA	NA	NA	Liver	2.23039e-06	0.00179924	-4.73134	Breast_Mammary_Tissue	2.54903e-06	0.00152929	-4.70417	NA	NA	NA	0	1	1	0	2	NA	NA	-5.20294	-0.279827	-5.20835	-0.348485	NA	NA	NA	NA	1.96158e-07	0.77961	1.90524e-07	0.727476	NA	NA	NA	NA	0.000153088	0.990939	0.000145252	0.991689	NA	NA
MOSPD3	NA	NA	NA	Liver	2.23039e-06	0.00179924	-4.73134	Cells_Cultured_fibroblasts	1.96031e-06	0.00150191	-4.75747	NA	NA	NA	0	1	1	0	2	NA	NA	-5.20294	-0.279827	-5.22658	-0.25	NA	NA	NA	NA	1.96158e-07	0.77961	1.7267e-07	0.802587	NA	NA	NA	NA	0.000153088	0.990939	0.000162781	0.990195	NA	NA
MOSPD3	NA	NA	NA	Liver	2.23039e-06	0.00179924	-4.73134	Colon_Sigmoid	1.96031e-06	0.00137942	-4.75747	NA	NA	NA	0	1	1	0	2	NA	NA	-5.20294	-0.279827	-5.22658	-0.25	NA	NA	NA	NA	1.96158e-07	0.77961	1.7267e-07	0.802587	NA	NA	NA	NA	0.000153088	0.990939	0.000143627	0.996969	NA	NA
MOSPD3	NA	NA	NA	Liver	2.23039e-06	0.00179924	-4.73134	Colon_Transverse	1.96031e-06	0.0012313	-4.75747	NA	NA	NA	0	1	1	0	2	NA	NA	-5.20294	-0.279827	-5.22658	-0.25	NA	NA	NA	NA	1.96158e-07	0.77961	1.7267e-07	0.802587	NA	NA	NA	NA	0.000153088	0.990939	0.000132936	0.994349	NA	NA
MOSPD3	NA	NA	NA	Liver	2.23039e-06	0.00179924	-4.73134	Esophagus_Gastroesophageal_Junction	2.43486e-06	0.00150029	-4.71351	NA	NA	NA	0	1	1	0	2	NA	NA	-5.20294	-0.279827	-5.22002	-0.352273	NA	NA	NA	NA	1.96158e-07	0.77961	1.789e-07	0.724634	NA	NA	NA	NA	0.000153088	0.990939	0.000151019	0.99535	NA	NA
MOSPD3	NA	NA	NA	Liver	2.23039e-06	0.00179924	-4.73134	Esophagus_Mucosa	2.54903e-06	0.00157145	-4.70417	NA	NA	NA	0	1	1	0	2	NA	NA	-5.20294	-0.279827	-5.20835	-0.348485	NA	NA	NA	NA	1.96158e-07	0.77961	1.90524e-07	0.727476	NA	NA	NA	NA	0.000153088	0.990939	0.000135154	0.990263	NA	NA
MOSPD3	NA	NA	NA	Liver	2.23039e-06	0.00179924	-4.73134	Esophagus_Muscularis	2.43486e-06	0.00171354	4.71351	NA	NA	NA	0	1	1	0	2	NA	NA	-5.20294	-0.279827	5.22002	0.352273	NA	NA	NA	NA	1.96158e-07	0.77961	1.789e-07	0.724634	NA	NA	NA	NA	0.000153088	0.990939	0.00014558	0.993368	NA	NA
MOSPD3	NA	NA	NA	Liver	2.23039e-06	0.00179924	-4.73134	Heart_Left_Ventricle	1.96031e-06	0.00120835	4.75747	NA	NA	NA	0	1	1	0	2	NA	NA	-5.20294	-0.279827	5.22658	0.25	NA	NA	NA	NA	1.96158e-07	0.77961	1.7267e-07	0.802587	NA	NA	NA	NA	0.000153088	0.990939	0.00013975	0.994742	NA	NA
MOSPD3	NA	NA	NA	Liver	2.23039e-06	0.00179924	-4.73134	Kidney_Cortex	2.43486e-06	0.00144246	-4.71351	NA	NA	NA	0	1	1	0	2	NA	NA	-5.20294	-0.279827	-5.22002	-0.352273	NA	NA	NA	NA	1.96158e-07	0.77961	1.789e-07	0.724634	NA	NA	NA	NA	0.000153088	0.990939	0.000135299	0.995928	NA	NA
MOSPD3	NA	NA	NA	Liver	2.23039e-06	0.00179924	-4.73134	Liver	2.54903e-06	0.00168277	-4.70417	NA	NA	NA	0	1	1	0	2	NA	NA	-5.20294	-0.279827	-5.20835	-0.348485	NA	NA	NA	NA	1.96158e-07	0.77961	1.90524e-07	0.727476	NA	NA	NA	NA	0.000153088	0.990939	0.000182479	0.982357	NA	NA
MOSPD3	NA	NA	NA	Liver	2.23039e-06	0.00179924	-4.73134	Muscle_Skeletal	3.83628e-07	0.000260805	5.07691	NA	NA	NA	0	1	1	0	2	NA	NA	-5.20294	-0.279827	5.5586	0.268939	NA	NA	NA	NA	1.96158e-07	0.77961	2.71948e-08	0.787976	NA	NA	NA	NA	0.000153088	0.990939	2.50882e-05	0.99671	NA	NA
MOSPD3	NA	NA	NA	Liver	2.23039e-06	0.00179924	-4.73134	Ovary	2.54903e-06	0.00151148	-4.70417	NA	NA	NA	0	1	1	0	2	NA	NA	-5.20294	-0.279827	-5.20835	-0.348485	NA	NA	NA	NA	1.96158e-07	0.77961	1.90524e-07	0.727476	NA	NA	NA	NA	0.000153088	0.990939	0.000128207	0.990568	NA	NA
MOSPD3	NA	NA	NA	Liver	2.23039e-06	0.00179924	-4.73134	Pancreas	2.54903e-06	0.00172992	-4.70417	NA	NA	NA	0	1	1	0	2	NA	NA	-5.20294	-0.279827	-5.20835	-0.348485	NA	NA	NA	NA	1.96158e-07	0.77961	1.90524e-07	0.727476	NA	NA	NA	NA	0.000153088	0.990939	0.000186279	0.995526	NA	NA
MOSPD3	NA	NA	NA	Liver	2.23039e-06	0.00179924	-4.73134	Pituitary	2.43486e-06	0.00170932	-4.71351	NA	NA	NA	0	1	1	0	2	NA	NA	-5.20294	-0.279827	-5.22002	-0.352273	NA	NA	NA	NA	1.96158e-07	0.77961	1.789e-07	0.724634	NA	NA	NA	NA	0.000153088	0.990939	0.000168852	0.993787	NA	NA
MOSPD3	NA	NA	NA	Liver	2.23039e-06	0.00179924	-4.73134	Prostate	2.54903e-06	0.00164984	-4.70417	NA	NA	NA	0	1	1	0	2	NA	NA	-5.20294	-0.279827	-5.20835	-0.348485	NA	NA	NA	NA	1.96158e-07	0.77961	1.90524e-07	0.727476	NA	NA	NA	NA	0.000153088	0.990939	0.000147683	0.992599	NA	NA
MOSPD3	NA	NA	NA	Liver	2.23039e-06	0.00179924	-4.73134	Skin_Not_Sun_Exposed_Suprapubic	2.54903e-06	0.00175857	-4.70417	NA	NA	NA	0	1	1	0	2	NA	NA	-5.20294	-0.279827	-5.20835	-0.348485	NA	NA	NA	NA	1.96158e-07	0.77961	1.90524e-07	0.727476	NA	NA	NA	NA	0.000153088	0.990939	0.000157954	0.990856	NA	NA
MOSPD3	NA	NA	NA	Liver	2.23039e-06	0.00179924	-4.73134	Skin_Sun_Exposed_Lower_leg	2.54903e-06	0.00188883	-4.70417	NA	NA	NA	0	1	1	0	2	NA	NA	-5.20294	-0.279827	-5.20835	-0.348485	NA	NA	NA	NA	1.96158e-07	0.77961	1.90524e-07	0.727476	NA	NA	NA	NA	0.000153088	0.990939	0.000181321	0.993261	NA	NA
MOSPD3	NA	NA	NA	Liver	2.23039e-06	0.00179924	-4.73134	Spleen	2.54903e-06	0.00207223	-4.70417	NA	NA	NA	0	1	1	0	2	NA	NA	-5.20294	-0.279827	-5.20835	-0.348485	NA	NA	NA	NA	1.96158e-07	0.77961	1.90524e-07	0.727476	NA	NA	NA	NA	0.000153088	0.990939	0.00019525	0.987026	NA	NA
MOSPD3	NA	NA	NA	Liver	2.23039e-06	0.00179924	-4.73134	Stomach	2.43486e-06	0.00148669	-4.71351	NA	NA	NA	0	1	1	0	2	NA	NA	-5.20294	-0.279827	-5.22002	-0.352273	NA	NA	NA	NA	1.96158e-07	0.77961	1.789e-07	0.724634	NA	NA	NA	NA	0.000153088	0.990939	0.000139702	0.994382	NA	NA
MOSPD3	NA	NA	NA	Liver	2.23039e-06	0.00179924	-4.73134	Testis	2.54903e-06	0.00202052	4.70417	NA	NA	NA	0	1	1	0	2	NA	NA	-5.20294	-0.279827	5.20835	0.348485	NA	NA	NA	NA	1.96158e-07	0.77961	1.90524e-07	0.727476	NA	NA	NA	NA	0.000153088	0.990939	0.000181803	0.992769	NA	NA
MOSPD3	NA	NA	NA	Liver	2.23039e-06	0.00179924	-4.73134	Thyroid	2.43486e-06	0.00149525	-4.71351	NA	NA	NA	0	1	1	0	2	NA	NA	-5.20294	-0.279827	-5.22002	-0.352273	NA	NA	NA	NA	1.96158e-07	0.77961	1.789e-07	0.724634	NA	NA	NA	NA	0.000153088	0.990939	0.000139478	0.992545	NA	NA
MOSPD3	NA	NA	NA	Liver	2.23039e-06	0.00179924	-4.73134	Uterus	1.96031e-06	0.00115931	-4.75747	NA	NA	NA	0	1	1	0	2	NA	NA	-5.20294	-0.279827	-5.22658	-0.25	NA	NA	NA	NA	1.96158e-07	0.77961	1.7267e-07	0.802587	NA	NA	NA	NA	0.000153088	0.990939	0.000124612	0.994126	NA	NA
MOSPD3	NA	NA	NA	Liver	2.23039e-06	0.00179924	-4.73134	Whole_Blood	2.54903e-06	0.00255521	-4.70417	NA	NA	NA	0	1	1	0	2	NA	NA	-5.20294	-0.279827	-5.20835	-0.348485	NA	NA	NA	NA	1.96158e-07	0.77961	1.90524e-07	0.727476	NA	NA	NA	NA	0.000153088	0.990939	0.000177795	0.990488	NA	NA
MOSPD3	NA	NA	NA	Liver	2.23039e-06	0.00179924	-4.73134	smultixcan	3.83628e-07	0.000332768	5.07691	NA	NA	NA	0	1	1	0	2	NA	NA	-5.20294	-0.279827	5.5586	0.268939	NA	NA	NA	NA	1.96158e-07	0.77961	2.71948e-08	0.787976	NA	NA	NA	NA	0.000153088	0.990939	2.64632e-05	0.997481	NA	NA
MOSPD3	NA	NA	NA	Lung	4.80633e-06	0.00324022	4.57307	Adipose_Subcutaneous	2.43486e-06	0.00168189	-4.71351	NA	NA	NA	0	1	1	0	2	NA	NA	4.98928	0.191125	-5.22002	-0.352273	NA	NA	NA	NA	6.06036e-07	0.848427	1.789e-07	0.724634	NA	NA	NA	NA	0.000471389	0.994289	0.000141498	0.986177	NA	NA
MOSPD3	NA	NA	NA	Lung	4.80633e-06	0.00324022	4.57307	Artery_Aorta	2.54903e-06	0.00143756	-4.70417	NA	NA	NA	0	1	1	0	2	NA	NA	4.98928	0.191125	-5.20835	-0.348485	NA	NA	NA	NA	6.06036e-07	0.848427	1.90524e-07	0.727476	NA	NA	NA	NA	0.000471389	0.994289	0.000144103	0.99254	NA	NA
MOSPD3	NA	NA	NA	Lung	4.80633e-06	0.00324022	4.57307	Artery_Coronary	2.43486e-06	0.00150044	-4.71351	NA	NA	NA	0	1	1	0	2	NA	NA	4.98928	0.191125	-5.22002	-0.352273	NA	NA	NA	NA	6.06036e-07	0.848427	1.789e-07	0.724634	NA	NA	NA	NA	0.000471389	0.994289	0.000152511	0.990808	NA	NA
MOSPD3	NA	NA	NA	Lung	4.80633e-06	0.00324022	4.57307	Artery_Tibial	2.43486e-06	0.00153635	4.71351	NA	NA	NA	0	1	1	0	2	NA	NA	4.98928	0.191125	5.22002	0.352273	NA	NA	NA	NA	6.06036e-07	0.848427	1.789e-07	0.724634	NA	NA	NA	NA	0.000471389	0.994289	0.000140701	0.995994	NA	NA
MOSPD3	NA	NA	NA	Lung	4.80633e-06	0.00324022	4.57307	Brain_Cerebellar_Hemisphere	2.43486e-06	0.00203258	4.71351	NA	NA	NA	0	1	1	0	2	NA	NA	4.98928	0.191125	5.22002	0.352273	NA	NA	NA	NA	6.06036e-07	0.848427	1.789e-07	0.724634	NA	NA	NA	NA	0.000471389	0.994289	0.000189953	0.994167	NA	NA
MOSPD3	NA	NA	NA	Lung	4.80633e-06	0.00324022	4.57307	Brain_Cerebellum	1.96031e-06	0.00173205	-4.75747	NA	NA	NA	0	1	1	0	2	NA	NA	4.98928	0.191125	-5.22658	-0.25	NA	NA	NA	NA	6.06036e-07	0.848427	1.7267e-07	0.802587	NA	NA	NA	NA	0.000471389	0.994289	0.000209129	0.997948	NA	NA
MOSPD3	NA	NA	NA	Lung	4.80633e-06	0.00324022	4.57307	Brain_Cortex	2.43486e-06	0.00174663	-4.71351	NA	NA	NA	0	1	1	0	2	NA	NA	4.98928	0.191125	-5.22002	-0.352273	NA	NA	NA	NA	6.06036e-07	0.848427	1.789e-07	0.724634	NA	NA	NA	NA	0.000471389	0.994289	0.000208948	0.9974	NA	NA
MOSPD3	NA	NA	NA	Lung	4.80633e-06	0.00324022	4.57307	Brain_Hippocampus	2.54903e-06	0.00205727	-4.70417	NA	NA	NA	0	1	1	0	2	NA	NA	4.98928	0.191125	-5.20835	-0.348485	NA	NA	NA	NA	6.06036e-07	0.848427	1.90524e-07	0.727476	NA	NA	NA	NA	0.000471389	0.994289	0.000274837	0.995566	NA	NA
MOSPD3	NA	NA	NA	Lung	4.80633e-06	0.00324022	4.57307	Brain_Hypothalamus	2.43486e-06	0.00257973	-4.71351	NA	NA	NA	0	1	1	0	2	NA	NA	4.98928	0.191125	-5.22002	-0.352273	NA	NA	NA	NA	6.06036e-07	0.848427	1.789e-07	0.724634	NA	NA	NA	NA	0.000471389	0.994289	0.000238782	0.993909	NA	NA
MOSPD3	NA	NA	NA	Lung	4.80633e-06	0.00324022	4.57307	Brain_Nucleus_accumbens_basal_ganglia	2.54903e-06	0.00201756	-4.70417	NA	NA	NA	0	1	1	0	2	NA	NA	4.98928	0.191125	-5.20835	-0.348485	NA	NA	NA	NA	6.06036e-07	0.848427	1.90524e-07	0.727476	NA	NA	NA	NA	0.000471389	0.994289	0.000215856	0.995755	NA	NA
MOSPD3	NA	NA	NA	Lung	4.80633e-06	0.00324022	4.57307	Brain_Putamen_basal_ganglia	3.83628e-07	0.000495783	5.07691	NA	NA	NA	0	1	1	0	2	NA	NA	4.98928	0.191125	5.5586	0.268939	NA	NA	NA	NA	6.06036e-07	0.848427	2.71948e-08	0.787976	NA	NA	NA	NA	0.000471389	0.994289	6.49735e-05	0.995651	NA	NA
MOSPD3	NA	NA	NA	Lung	4.80633e-06	0.00324022	4.57307	Breast_Mammary_Tissue	2.54903e-06	0.00152929	-4.70417	NA	NA	NA	0	1	1	0	2	NA	NA	4.98928	0.191125	-5.20835	-0.348485	NA	NA	NA	NA	6.06036e-07	0.848427	1.90524e-07	0.727476	NA	NA	NA	NA	0.000471389	0.994289	0.000145252	0.991689	NA	NA
MOSPD3	NA	NA	NA	Lung	4.80633e-06	0.00324022	4.57307	Cells_Cultured_fibroblasts	1.96031e-06	0.00150191	-4.75747	NA	NA	NA	0	1	1	0	2	NA	NA	4.98928	0.191125	-5.22658	-0.25	NA	NA	NA	NA	6.06036e-07	0.848427	1.7267e-07	0.802587	NA	NA	NA	NA	0.000471389	0.994289	0.000162781	0.990195	NA	NA
MOSPD3	NA	NA	NA	Lung	4.80633e-06	0.00324022	4.57307	Colon_Sigmoid	1.96031e-06	0.00137942	-4.75747	NA	NA	NA	0	1	1	0	2	NA	NA	4.98928	0.191125	-5.22658	-0.25	NA	NA	NA	NA	6.06036e-07	0.848427	1.7267e-07	0.802587	NA	NA	NA	NA	0.000471389	0.994289	0.000143627	0.996969	NA	NA
MOSPD3	NA	NA	NA	Lung	4.80633e-06	0.00324022	4.57307	Colon_Transverse	1.96031e-06	0.0012313	-4.75747	NA	NA	NA	0	1	1	0	2	NA	NA	4.98928	0.191125	-5.22658	-0.25	NA	NA	NA	NA	6.06036e-07	0.848427	1.7267e-07	0.802587	NA	NA	NA	NA	0.000471389	0.994289	0.000132936	0.994349	NA	NA
MOSPD3	NA	NA	NA	Lung	4.80633e-06	0.00324022	4.57307	Esophagus_Gastroesophageal_Junction	2.43486e-06	0.00150029	-4.71351	NA	NA	NA	0	1	1	0	2	NA	NA	4.98928	0.191125	-5.22002	-0.352273	NA	NA	NA	NA	6.06036e-07	0.848427	1.789e-07	0.724634	NA	NA	NA	NA	0.000471389	0.994289	0.000151019	0.99535	NA	NA
MOSPD3	NA	NA	NA	Lung	4.80633e-06	0.00324022	4.57307	Esophagus_Mucosa	2.54903e-06	0.00157145	-4.70417	NA	NA	NA	0	1	1	0	2	NA	NA	4.98928	0.191125	-5.20835	-0.348485	NA	NA	NA	NA	6.06036e-07	0.848427	1.90524e-07	0.727476	NA	NA	NA	NA	0.000471389	0.994289	0.000135154	0.990263	NA	NA
MOSPD3	NA	NA	NA	Lung	4.80633e-06	0.00324022	4.57307	Esophagus_Muscularis	2.43486e-06	0.00171354	4.71351	NA	NA	NA	0	1	1	0	2	NA	NA	4.98928	0.191125	5.22002	0.352273	NA	NA	NA	NA	6.06036e-07	0.848427	1.789e-07	0.724634	NA	NA	NA	NA	0.000471389	0.994289	0.00014558	0.993368	NA	NA
MOSPD3	NA	NA	NA	Lung	4.80633e-06	0.00324022	4.57307	Heart_Left_Ventricle	1.96031e-06	0.00120835	4.75747	NA	NA	NA	0	1	1	0	2	NA	NA	4.98928	0.191125	5.22658	0.25	NA	NA	NA	NA	6.06036e-07	0.848427	1.7267e-07	0.802587	NA	NA	NA	NA	0.000471389	0.994289	0.00013975	0.994742	NA	NA
MOSPD3	NA	NA	NA	Lung	4.80633e-06	0.00324022	4.57307	Kidney_Cortex	2.43486e-06	0.00144246	-4.71351	NA	NA	NA	0	1	1	0	2	NA	NA	4.98928	0.191125	-5.22002	-0.352273	NA	NA	NA	NA	6.06036e-07	0.848427	1.789e-07	0.724634	NA	NA	NA	NA	0.000471389	0.994289	0.000135299	0.995928	NA	NA
MOSPD3	NA	NA	NA	Lung	4.80633e-06	0.00324022	4.57307	Liver	2.54903e-06	0.00168277	-4.70417	NA	NA	NA	0	1	1	0	2	NA	NA	4.98928	0.191125	-5.20835	-0.348485	NA	NA	NA	NA	6.06036e-07	0.848427	1.90524e-07	0.727476	NA	NA	NA	NA	0.000471389	0.994289	0.000182479	0.982357	NA	NA
MOSPD3	NA	NA	NA	Lung	4.80633e-06	0.00324022	4.57307	Muscle_Skeletal	3.83628e-07	0.000260805	5.07691	NA	NA	NA	0	1	1	0	2	NA	NA	4.98928	0.191125	5.5586	0.268939	NA	NA	NA	NA	6.06036e-07	0.848427	2.71948e-08	0.787976	NA	NA	NA	NA	0.000471389	0.994289	2.50882e-05	0.99671	NA	NA
MOSPD3	NA	NA	NA	Lung	4.80633e-06	0.00324022	4.57307	Ovary	2.54903e-06	0.00151148	-4.70417	NA	NA	NA	0	1	1	0	2	NA	NA	4.98928	0.191125	-5.20835	-0.348485	NA	NA	NA	NA	6.06036e-07	0.848427	1.90524e-07	0.727476	NA	NA	NA	NA	0.000471389	0.994289	0.000128207	0.990568	NA	NA
MOSPD3	NA	NA	NA	Lung	4.80633e-06	0.00324022	4.57307	Pancreas	2.54903e-06	0.00172992	-4.70417	NA	NA	NA	0	1	1	0	2	NA	NA	4.98928	0.191125	-5.20835	-0.348485	NA	NA	NA	NA	6.06036e-07	0.848427	1.90524e-07	0.727476	NA	NA	NA	NA	0.000471389	0.994289	0.000186279	0.995526	NA	NA
MOSPD3	NA	NA	NA	Lung	4.80633e-06	0.00324022	4.57307	Pituitary	2.43486e-06	0.00170932	-4.71351	NA	NA	NA	0	1	1	0	2	NA	NA	4.98928	0.191125	-5.22002	-0.352273	NA	NA	NA	NA	6.06036e-07	0.848427	1.789e-07	0.724634	NA	NA	NA	NA	0.000471389	0.994289	0.000168852	0.993787	NA	NA
MOSPD3	NA	NA	NA	Lung	4.80633e-06	0.00324022	4.57307	Prostate	2.54903e-06	0.00164984	-4.70417	NA	NA	NA	0	1	1	0	2	NA	NA	4.98928	0.191125	-5.20835	-0.348485	NA	NA	NA	NA	6.06036e-07	0.848427	1.90524e-07	0.727476	NA	NA	NA	NA	0.000471389	0.994289	0.000147683	0.992599	NA	NA
MOSPD3	NA	NA	NA	Lung	4.80633e-06	0.00324022	4.57307	Skin_Not_Sun_Exposed_Suprapubic	2.54903e-06	0.00175857	-4.70417	NA	NA	NA	0	1	1	0	2	NA	NA	4.98928	0.191125	-5.20835	-0.348485	NA	NA	NA	NA	6.06036e-07	0.848427	1.90524e-07	0.727476	NA	NA	NA	NA	0.000471389	0.994289	0.000157954	0.990856	NA	NA
MOSPD3	NA	NA	NA	Lung	4.80633e-06	0.00324022	4.57307	Skin_Sun_Exposed_Lower_leg	2.54903e-06	0.00188883	-4.70417	NA	NA	NA	0	1	1	0	2	NA	NA	4.98928	0.191125	-5.20835	-0.348485	NA	NA	NA	NA	6.06036e-07	0.848427	1.90524e-07	0.727476	NA	NA	NA	NA	0.000471389	0.994289	0.000181321	0.993261	NA	NA
MOSPD3	NA	NA	NA	Lung	4.80633e-06	0.00324022	4.57307	Spleen	2.54903e-06	0.00207223	-4.70417	NA	NA	NA	0	1	1	0	2	NA	NA	4.98928	0.191125	-5.20835	-0.348485	NA	NA	NA	NA	6.06036e-07	0.848427	1.90524e-07	0.727476	NA	NA	NA	NA	0.000471389	0.994289	0.00019525	0.987026	NA	NA
MOSPD3	NA	NA	NA	Lung	4.80633e-06	0.00324022	4.57307	Stomach	2.43486e-06	0.00148669	-4.71351	NA	NA	NA	0	1	1	0	2	NA	NA	4.98928	0.191125	-5.22002	-0.352273	NA	NA	NA	NA	6.06036e-07	0.848427	1.789e-07	0.724634	NA	NA	NA	NA	0.000471389	0.994289	0.000139702	0.994382	NA	NA
MOSPD3	NA	NA	NA	Lung	4.80633e-06	0.00324022	4.57307	Testis	2.54903e-06	0.00202052	4.70417	NA	NA	NA	0	1	1	0	2	NA	NA	4.98928	0.191125	5.20835	0.348485	NA	NA	NA	NA	6.06036e-07	0.848427	1.90524e-07	0.727476	NA	NA	NA	NA	0.000471389	0.994289	0.000181803	0.992769	NA	NA
MOSPD3	NA	NA	NA	Lung	4.80633e-06	0.00324022	4.57307	Thyroid	2.43486e-06	0.00149525	-4.71351	NA	NA	NA	0	1	1	0	2	NA	NA	4.98928	0.191125	-5.22002	-0.352273	NA	NA	NA	NA	6.06036e-07	0.848427	1.789e-07	0.724634	NA	NA	NA	NA	0.000471389	0.994289	0.000139478	0.992545	NA	NA
MOSPD3	NA	NA	NA	Lung	4.80633e-06	0.00324022	4.57307	Uterus	1.96031e-06	0.00115931	-4.75747	NA	NA	NA	0	1	1	0	2	NA	NA	4.98928	0.191125	-5.22658	-0.25	NA	NA	NA	NA	6.06036e-07	0.848427	1.7267e-07	0.802587	NA	NA	NA	NA	0.000471389	0.994289	0.000124612	0.994126	NA	NA
MOSPD3	NA	NA	NA	Lung	4.80633e-06	0.00324022	4.57307	Whole_Blood	2.54903e-06	0.00255521	-4.70417	NA	NA	NA	0	1	1	0	2	NA	NA	4.98928	0.191125	-5.20835	-0.348485	NA	NA	NA	NA	6.06036e-07	0.848427	1.90524e-07	0.727476	NA	NA	NA	NA	0.000471389	0.994289	0.000177795	0.990488	NA	NA
MOSPD3	NA	NA	NA	Lung	4.80633e-06	0.00324022	4.57307	smultixcan	3.83628e-07	0.000332768	5.07691	NA	NA	NA	0	1	1	0	2	NA	NA	4.98928	0.191125	5.5586	0.268939	NA	NA	NA	NA	6.06036e-07	0.848427	2.71948e-08	0.787976	NA	NA	NA	NA	0.000471389	0.994289	2.64632e-05	0.997481	NA	NA
MOSPD3	NA	NA	NA	Minor_Salivary_Gland	2.67198e-06	0.00178944	4.69455	Adipose_Subcutaneous	2.43486e-06	0.00168189	-4.71351	NA	NA	NA	0	1	1	0	2	NA	NA	5.14308	0.238787	-5.22002	-0.352273	NA	NA	NA	NA	2.70275e-07	0.81127	1.789e-07	0.724634	NA	NA	NA	NA	0.000178682	0.998106	0.000141498	0.986177	NA	NA
MOSPD3	NA	NA	NA	Minor_Salivary_Gland	2.67198e-06	0.00178944	4.69455	Artery_Aorta	2.54903e-06	0.00143756	-4.70417	NA	NA	NA	0	1	1	0	2	NA	NA	5.14308	0.238787	-5.20835	-0.348485	NA	NA	NA	NA	2.70275e-07	0.81127	1.90524e-07	0.727476	NA	NA	NA	NA	0.000178682	0.998106	0.000144103	0.99254	NA	NA
MOSPD3	NA	NA	NA	Minor_Salivary_Gland	2.67198e-06	0.00178944	4.69455	Artery_Coronary	2.43486e-06	0.00150044	-4.71351	NA	NA	NA	0	1	1	0	2	NA	NA	5.14308	0.238787	-5.22002	-0.352273	NA	NA	NA	NA	2.70275e-07	0.81127	1.789e-07	0.724634	NA	NA	NA	NA	0.000178682	0.998106	0.000152511	0.990808	NA	NA
MOSPD3	NA	NA	NA	Minor_Salivary_Gland	2.67198e-06	0.00178944	4.69455	Artery_Tibial	2.43486e-06	0.00153635	4.71351	NA	NA	NA	0	1	1	0	2	NA	NA	5.14308	0.238787	5.22002	0.352273	NA	NA	NA	NA	2.70275e-07	0.81127	1.789e-07	0.724634	NA	NA	NA	NA	0.000178682	0.998106	0.000140701	0.995994	NA	NA
MOSPD3	NA	NA	NA	Minor_Salivary_Gland	2.67198e-06	0.00178944	4.69455	Brain_Cerebellar_Hemisphere	2.43486e-06	0.00203258	4.71351	NA	NA	NA	0	1	1	0	2	NA	NA	5.14308	0.238787	5.22002	0.352273	NA	NA	NA	NA	2.70275e-07	0.81127	1.789e-07	0.724634	NA	NA	NA	NA	0.000178682	0.998106	0.000189953	0.994167	NA	NA
MOSPD3	NA	NA	NA	Minor_Salivary_Gland	2.67198e-06	0.00178944	4.69455	Brain_Cerebellum	1.96031e-06	0.00173205	-4.75747	NA	NA	NA	0	1	1	0	2	NA	NA	5.14308	0.238787	-5.22658	-0.25	NA	NA	NA	NA	2.70275e-07	0.81127	1.7267e-07	0.802587	NA	NA	NA	NA	0.000178682	0.998106	0.000209129	0.997948	NA	NA
MOSPD3	NA	NA	NA	Minor_Salivary_Gland	2.67198e-06	0.00178944	4.69455	Brain_Cortex	2.43486e-06	0.00174663	-4.71351	NA	NA	NA	0	1	1	0	2	NA	NA	5.14308	0.238787	-5.22002	-0.352273	NA	NA	NA	NA	2.70275e-07	0.81127	1.789e-07	0.724634	NA	NA	NA	NA	0.000178682	0.998106	0.000208948	0.9974	NA	NA
MOSPD3	NA	NA	NA	Minor_Salivary_Gland	2.67198e-06	0.00178944	4.69455	Brain_Hippocampus	2.54903e-06	0.00205727	-4.70417	NA	NA	NA	0	1	1	0	2	NA	NA	5.14308	0.238787	-5.20835	-0.348485	NA	NA	NA	NA	2.70275e-07	0.81127	1.90524e-07	0.727476	NA	NA	NA	NA	0.000178682	0.998106	0.000274837	0.995566	NA	NA
MOSPD3	NA	NA	NA	Minor_Salivary_Gland	2.67198e-06	0.00178944	4.69455	Brain_Hypothalamus	2.43486e-06	0.00257973	-4.71351	NA	NA	NA	0	1	1	0	2	NA	NA	5.14308	0.238787	-5.22002	-0.352273	NA	NA	NA	NA	2.70275e-07	0.81127	1.789e-07	0.724634	NA	NA	NA	NA	0.000178682	0.998106	0.000238782	0.993909	NA	NA
MOSPD3	NA	NA	NA	Minor_Salivary_Gland	2.67198e-06	0.00178944	4.69455	Brain_Nucleus_accumbens_basal_ganglia	2.54903e-06	0.00201756	-4.70417	NA	NA	NA	0	1	1	0	2	NA	NA	5.14308	0.238787	-5.20835	-0.348485	NA	NA	NA	NA	2.70275e-07	0.81127	1.90524e-07	0.727476	NA	NA	NA	NA	0.000178682	0.998106	0.000215856	0.995755	NA	NA
MOSPD3	NA	NA	NA	Minor_Salivary_Gland	2.67198e-06	0.00178944	4.69455	Brain_Putamen_basal_ganglia	3.83628e-07	0.000495783	5.07691	NA	NA	NA	0	1	1	0	2	NA	NA	5.14308	0.238787	5.5586	0.268939	NA	NA	NA	NA	2.70275e-07	0.81127	2.71948e-08	0.787976	NA	NA	NA	NA	0.000178682	0.998106	6.49735e-05	0.995651	NA	NA
MOSPD3	NA	NA	NA	Minor_Salivary_Gland	2.67198e-06	0.00178944	4.69455	Breast_Mammary_Tissue	2.54903e-06	0.00152929	-4.70417	NA	NA	NA	0	1	1	0	2	NA	NA	5.14308	0.238787	-5.20835	-0.348485	NA	NA	NA	NA	2.70275e-07	0.81127	1.90524e-07	0.727476	NA	NA	NA	NA	0.000178682	0.998106	0.000145252	0.991689	NA	NA
MOSPD3	NA	NA	NA	Minor_Salivary_Gland	2.67198e-06	0.00178944	4.69455	Cells_Cultured_fibroblasts	1.96031e-06	0.00150191	-4.75747	NA	NA	NA	0	1	1	0	2	NA	NA	5.14308	0.238787	-5.22658	-0.25	NA	NA	NA	NA	2.70275e-07	0.81127	1.7267e-07	0.802587	NA	NA	NA	NA	0.000178682	0.998106	0.000162781	0.990195	NA	NA
MOSPD3	NA	NA	NA	Minor_Salivary_Gland	2.67198e-06	0.00178944	4.69455	Colon_Sigmoid	1.96031e-06	0.00137942	-4.75747	NA	NA	NA	0	1	1	0	2	NA	NA	5.14308	0.238787	-5.22658	-0.25	NA	NA	NA	NA	2.70275e-07	0.81127	1.7267e-07	0.802587	NA	NA	NA	NA	0.000178682	0.998106	0.000143627	0.996969	NA	NA
MOSPD3	NA	NA	NA	Minor_Salivary_Gland	2.67198e-06	0.00178944	4.69455	Colon_Transverse	1.96031e-06	0.0012313	-4.75747	NA	NA	NA	0	1	1	0	2	NA	NA	5.14308	0.238787	-5.22658	-0.25	NA	NA	NA	NA	2.70275e-07	0.81127	1.7267e-07	0.802587	NA	NA	NA	NA	0.000178682	0.998106	0.000132936	0.994349	NA	NA
MOSPD3	NA	NA	NA	Minor_Salivary_Gland	2.67198e-06	0.00178944	4.69455	Esophagus_Gastroesophageal_Junction	2.43486e-06	0.00150029	-4.71351	NA	NA	NA	0	1	1	0	2	NA	NA	5.14308	0.238787	-5.22002	-0.352273	NA	NA	NA	NA	2.70275e-07	0.81127	1.789e-07	0.724634	NA	NA	NA	NA	0.000178682	0.998106	0.000151019	0.99535	NA	NA
MOSPD3	NA	NA	NA	Minor_Salivary_Gland	2.67198e-06	0.00178944	4.69455	Esophagus_Mucosa	2.54903e-06	0.00157145	-4.70417	NA	NA	NA	0	1	1	0	2	NA	NA	5.14308	0.238787	-5.20835	-0.348485	NA	NA	NA	NA	2.70275e-07	0.81127	1.90524e-07	0.727476	NA	NA	NA	NA	0.000178682	0.998106	0.000135154	0.990263	NA	NA
MOSPD3	NA	NA	NA	Minor_Salivary_Gland	2.67198e-06	0.00178944	4.69455	Esophagus_Muscularis	2.43486e-06	0.00171354	4.71351	NA	NA	NA	0	1	1	0	2	NA	NA	5.14308	0.238787	5.22002	0.352273	NA	NA	NA	NA	2.70275e-07	0.81127	1.789e-07	0.724634	NA	NA	NA	NA	0.000178682	0.998106	0.00014558	0.993368	NA	NA
MOSPD3	NA	NA	NA	Minor_Salivary_Gland	2.67198e-06	0.00178944	4.69455	Heart_Left_Ventricle	1.96031e-06	0.00120835	4.75747	NA	NA	NA	0	1	1	0	2	NA	NA	5.14308	0.238787	5.22658	0.25	NA	NA	NA	NA	2.70275e-07	0.81127	1.7267e-07	0.802587	NA	NA	NA	NA	0.000178682	0.998106	0.00013975	0.994742	NA	NA
MOSPD3	NA	NA	NA	Minor_Salivary_Gland	2.67198e-06	0.00178944	4.69455	Kidney_Cortex	2.43486e-06	0.00144246	-4.71351	NA	NA	NA	0	1	1	0	2	NA	NA	5.14308	0.238787	-5.22002	-0.352273	NA	NA	NA	NA	2.70275e-07	0.81127	1.789e-07	0.724634	NA	NA	NA	NA	0.000178682	0.998106	0.000135299	0.995928	NA	NA
MOSPD3	NA	NA	NA	Minor_Salivary_Gland	2.67198e-06	0.00178944	4.69455	Liver	2.54903e-06	0.00168277	-4.70417	NA	NA	NA	0	1	1	0	2	NA	NA	5.14308	0.238787	-5.20835	-0.348485	NA	NA	NA	NA	2.70275e-07	0.81127	1.90524e-07	0.727476	NA	NA	NA	NA	0.000178682	0.998106	0.000182479	0.982357	NA	NA
MOSPD3	NA	NA	NA	Minor_Salivary_Gland	2.67198e-06	0.00178944	4.69455	Muscle_Skeletal	3.83628e-07	0.000260805	5.07691	NA	NA	NA	0	1	1	0	2	NA	NA	5.14308	0.238787	5.5586	0.268939	NA	NA	NA	NA	2.70275e-07	0.81127	2.71948e-08	0.787976	NA	NA	NA	NA	0.000178682	0.998106	2.50882e-05	0.99671	NA	NA
MOSPD3	NA	NA	NA	Minor_Salivary_Gland	2.67198e-06	0.00178944	4.69455	Ovary	2.54903e-06	0.00151148	-4.70417	NA	NA	NA	0	1	1	0	2	NA	NA	5.14308	0.238787	-5.20835	-0.348485	NA	NA	NA	NA	2.70275e-07	0.81127	1.90524e-07	0.727476	NA	NA	NA	NA	0.000178682	0.998106	0.000128207	0.990568	NA	NA
MOSPD3	NA	NA	NA	Minor_Salivary_Gland	2.67198e-06	0.00178944	4.69455	Pancreas	2.54903e-06	0.00172992	-4.70417	NA	NA	NA	0	1	1	0	2	NA	NA	5.14308	0.238787	-5.20835	-0.348485	NA	NA	NA	NA	2.70275e-07	0.81127	1.90524e-07	0.727476	NA	NA	NA	NA	0.000178682	0.998106	0.000186279	0.995526	NA	NA
MOSPD3	NA	NA	NA	Minor_Salivary_Gland	2.67198e-06	0.00178944	4.69455	Pituitary	2.43486e-06	0.00170932	-4.71351	NA	NA	NA	0	1	1	0	2	NA	NA	5.14308	0.238787	-5.22002	-0.352273	NA	NA	NA	NA	2.70275e-07	0.81127	1.789e-07	0.724634	NA	NA	NA	NA	0.000178682	0.998106	0.000168852	0.993787	NA	NA
MOSPD3	NA	NA	NA	Minor_Salivary_Gland	2.67198e-06	0.00178944	4.69455	Prostate	2.54903e-06	0.00164984	-4.70417	NA	NA	NA	0	1	1	0	2	NA	NA	5.14308	0.238787	-5.20835	-0.348485	NA	NA	NA	NA	2.70275e-07	0.81127	1.90524e-07	0.727476	NA	NA	NA	NA	0.000178682	0.998106	0.000147683	0.992599	NA	NA
MOSPD3	NA	NA	NA	Minor_Salivary_Gland	2.67198e-06	0.00178944	4.69455	Skin_Not_Sun_Exposed_Suprapubic	2.54903e-06	0.00175857	-4.70417	NA	NA	NA	0	1	1	0	2	NA	NA	5.14308	0.238787	-5.20835	-0.348485	NA	NA	NA	NA	2.70275e-07	0.81127	1.90524e-07	0.727476	NA	NA	NA	NA	0.000178682	0.998106	0.000157954	0.990856	NA	NA
MOSPD3	NA	NA	NA	Minor_Salivary_Gland	2.67198e-06	0.00178944	4.69455	Skin_Sun_Exposed_Lower_leg	2.54903e-06	0.00188883	-4.70417	NA	NA	NA	0	1	1	0	2	NA	NA	5.14308	0.238787	-5.20835	-0.348485	NA	NA	NA	NA	2.70275e-07	0.81127	1.90524e-07	0.727476	NA	NA	NA	NA	0.000178682	0.998106	0.000181321	0.993261	NA	NA
MOSPD3	NA	NA	NA	Minor_Salivary_Gland	2.67198e-06	0.00178944	4.69455	Spleen	2.54903e-06	0.00207223	-4.70417	NA	NA	NA	0	1	1	0	2	NA	NA	5.14308	0.238787	-5.20835	-0.348485	NA	NA	NA	NA	2.70275e-07	0.81127	1.90524e-07	0.727476	NA	NA	NA	NA	0.000178682	0.998106	0.00019525	0.987026	NA	NA
MOSPD3	NA	NA	NA	Minor_Salivary_Gland	2.67198e-06	0.00178944	4.69455	Stomach	2.43486e-06	0.00148669	-4.71351	NA	NA	NA	0	1	1	0	2	NA	NA	5.14308	0.238787	-5.22002	-0.352273	NA	NA	NA	NA	2.70275e-07	0.81127	1.789e-07	0.724634	NA	NA	NA	NA	0.000178682	0.998106	0.000139702	0.994382	NA	NA
MOSPD3	NA	NA	NA	Minor_Salivary_Gland	2.67198e-06	0.00178944	4.69455	Testis	2.54903e-06	0.00202052	4.70417	NA	NA	NA	0	1	1	0	2	NA	NA	5.14308	0.238787	5.20835	0.348485	NA	NA	NA	NA	2.70275e-07	0.81127	1.90524e-07	0.727476	NA	NA	NA	NA	0.000178682	0.998106	0.000181803	0.992769	NA	NA
MOSPD3	NA	NA	NA	Minor_Salivary_Gland	2.67198e-06	0.00178944	4.69455	Thyroid	2.43486e-06	0.00149525	-4.71351	NA	NA	NA	0	1	1	0	2	NA	NA	5.14308	0.238787	-5.22002	-0.352273	NA	NA	NA	NA	2.70275e-07	0.81127	1.789e-07	0.724634	NA	NA	NA	NA	0.000178682	0.998106	0.000139478	0.992545	NA	NA
MOSPD3	NA	NA	NA	Minor_Salivary_Gland	2.67198e-06	0.00178944	4.69455	Uterus	1.96031e-06	0.00115931	-4.75747	NA	NA	NA	0	1	1	0	2	NA	NA	5.14308	0.238787	-5.22658	-0.25	NA	NA	NA	NA	2.70275e-07	0.81127	1.7267e-07	0.802587	NA	NA	NA	NA	0.000178682	0.998106	0.000124612	0.994126	NA	NA
MOSPD3	NA	NA	NA	Minor_Salivary_Gland	2.67198e-06	0.00178944	4.69455	Whole_Blood	2.54903e-06	0.00255521	-4.70417	NA	NA	NA	0	1	1	0	2	NA	NA	5.14308	0.238787	-5.20835	-0.348485	NA	NA	NA	NA	2.70275e-07	0.81127	1.90524e-07	0.727476	NA	NA	NA	NA	0.000178682	0.998106	0.000177795	0.990488	NA	NA
MOSPD3	NA	NA	NA	Minor_Salivary_Gland	2.67198e-06	0.00178944	4.69455	smultixcan	3.83628e-07	0.000332768	5.07691	NA	NA	NA	0	1	1	0	2	NA	NA	5.14308	0.238787	5.5586	0.268939	NA	NA	NA	NA	2.70275e-07	0.81127	2.71948e-08	0.787976	NA	NA	NA	NA	0.000178682	0.998106	2.64632e-05	0.997481	NA	NA
MOSPD3	NA	NA	NA	Nerve_Tibial	2.54903e-06	0.00261413	4.70417	Adipose_Subcutaneous	2.43486e-06	0.00168189	-4.71351	NA	NA	NA	0	1	1	0	2	NA	NA	5.20835	0.348485	-5.22002	-0.352273	NA	NA	NA	NA	1.90524e-07	0.727476	1.789e-07	0.724634	NA	NA	NA	NA	0.000186128	0.992396	0.000141498	0.986177	NA	NA
MOSPD3	NA	NA	NA	Nerve_Tibial	2.54903e-06	0.00261413	4.70417	Artery_Aorta	2.54903e-06	0.00143756	-4.70417	NA	NA	NA	0	1	1	0	2	NA	NA	5.20835	0.348485	-5.20835	-0.348485	NA	NA	NA	NA	1.90524e-07	0.727476	1.90524e-07	0.727476	NA	NA	NA	NA	0.000186128	0.992396	0.000144103	0.99254	NA	NA
MOSPD3	NA	NA	NA	Nerve_Tibial	2.54903e-06	0.00261413	4.70417	Artery_Coronary	2.43486e-06	0.00150044	-4.71351	NA	NA	NA	0	1	1	0	2	NA	NA	5.20835	0.348485	-5.22002	-0.352273	NA	NA	NA	NA	1.90524e-07	0.727476	1.789e-07	0.724634	NA	NA	NA	NA	0.000186128	0.992396	0.000152511	0.990808	NA	NA
MOSPD3	NA	NA	NA	Nerve_Tibial	2.54903e-06	0.00261413	4.70417	Artery_Tibial	2.43486e-06	0.00153635	4.71351	NA	NA	NA	0	1	1	0	2	NA	NA	5.20835	0.348485	5.22002	0.352273	NA	NA	NA	NA	1.90524e-07	0.727476	1.789e-07	0.724634	NA	NA	NA	NA	0.000186128	0.992396	0.000140701	0.995994	NA	NA
MOSPD3	NA	NA	NA	Nerve_Tibial	2.54903e-06	0.00261413	4.70417	Brain_Cerebellar_Hemisphere	2.43486e-06	0.00203258	4.71351	NA	NA	NA	0	1	1	0	2	NA	NA	5.20835	0.348485	5.22002	0.352273	NA	NA	NA	NA	1.90524e-07	0.727476	1.789e-07	0.724634	NA	NA	NA	NA	0.000186128	0.992396	0.000189953	0.994167	NA	NA
MOSPD3	NA	NA	NA	Nerve_Tibial	2.54903e-06	0.00261413	4.70417	Brain_Cerebellum	1.96031e-06	0.00173205	-4.75747	NA	NA	NA	0	1	1	0	2	NA	NA	5.20835	0.348485	-5.22658	-0.25	NA	NA	NA	NA	1.90524e-07	0.727476	1.7267e-07	0.802587	NA	NA	NA	NA	0.000186128	0.992396	0.000209129	0.997948	NA	NA
MOSPD3	NA	NA	NA	Nerve_Tibial	2.54903e-06	0.00261413	4.70417	Brain_Cortex	2.43486e-06	0.00174663	-4.71351	NA	NA	NA	0	1	1	0	2	NA	NA	5.20835	0.348485	-5.22002	-0.352273	NA	NA	NA	NA	1.90524e-07	0.727476	1.789e-07	0.724634	NA	NA	NA	NA	0.000186128	0.992396	0.000208948	0.9974	NA	NA
MOSPD3	NA	NA	NA	Nerve_Tibial	2.54903e-06	0.00261413	4.70417	Brain_Hippocampus	2.54903e-06	0.00205727	-4.70417	NA	NA	NA	0	1	1	0	2	NA	NA	5.20835	0.348485	-5.20835	-0.348485	NA	NA	NA	NA	1.90524e-07	0.727476	1.90524e-07	0.727476	NA	NA	NA	NA	0.000186128	0.992396	0.000274837	0.995566	NA	NA
MOSPD3	NA	NA	NA	Nerve_Tibial	2.54903e-06	0.00261413	4.70417	Brain_Hypothalamus	2.43486e-06	0.00257973	-4.71351	NA	NA	NA	0	1	1	0	2	NA	NA	5.20835	0.348485	-5.22002	-0.352273	NA	NA	NA	NA	1.90524e-07	0.727476	1.789e-07	0.724634	NA	NA	NA	NA	0.000186128	0.992396	0.000238782	0.993909	NA	NA
MOSPD3	NA	NA	NA	Nerve_Tibial	2.54903e-06	0.00261413	4.70417	Brain_Nucleus_accumbens_basal_ganglia	2.54903e-06	0.00201756	-4.70417	NA	NA	NA	0	1	1	0	2	NA	NA	5.20835	0.348485	-5.20835	-0.348485	NA	NA	NA	NA	1.90524e-07	0.727476	1.90524e-07	0.727476	NA	NA	NA	NA	0.000186128	0.992396	0.000215856	0.995755	NA	NA
MOSPD3	NA	NA	NA	Nerve_Tibial	2.54903e-06	0.00261413	4.70417	Brain_Putamen_basal_ganglia	3.83628e-07	0.000495783	5.07691	NA	NA	NA	0	1	1	0	2	NA	NA	5.20835	0.348485	5.5586	0.268939	NA	NA	NA	NA	1.90524e-07	0.727476	2.71948e-08	0.787976	NA	NA	NA	NA	0.000186128	0.992396	6.49735e-05	0.995651	NA	NA
MOSPD3	NA	NA	NA	Nerve_Tibial	2.54903e-06	0.00261413	4.70417	Breast_Mammary_Tissue	2.54903e-06	0.00152929	-4.70417	NA	NA	NA	0	1	1	0	2	NA	NA	5.20835	0.348485	-5.20835	-0.348485	NA	NA	NA	NA	1.90524e-07	0.727476	1.90524e-07	0.727476	NA	NA	NA	NA	0.000186128	0.992396	0.000145252	0.991689	NA	NA
MOSPD3	NA	NA	NA	Nerve_Tibial	2.54903e-06	0.00261413	4.70417	Cells_Cultured_fibroblasts	1.96031e-06	0.00150191	-4.75747	NA	NA	NA	0	1	1	0	2	NA	NA	5.20835	0.348485	-5.22658	-0.25	NA	NA	NA	NA	1.90524e-07	0.727476	1.7267e-07	0.802587	NA	NA	NA	NA	0.000186128	0.992396	0.000162781	0.990195	NA	NA
MOSPD3	NA	NA	NA	Nerve_Tibial	2.54903e-06	0.00261413	4.70417	Colon_Sigmoid	1.96031e-06	0.00137942	-4.75747	NA	NA	NA	0	1	1	0	2	NA	NA	5.20835	0.348485	-5.22658	-0.25	NA	NA	NA	NA	1.90524e-07	0.727476	1.7267e-07	0.802587	NA	NA	NA	NA	0.000186128	0.992396	0.000143627	0.996969	NA	NA
MOSPD3	NA	NA	NA	Nerve_Tibial	2.54903e-06	0.00261413	4.70417	Colon_Transverse	1.96031e-06	0.0012313	-4.75747	NA	NA	NA	0	1	1	0	2	NA	NA	5.20835	0.348485	-5.22658	-0.25	NA	NA	NA	NA	1.90524e-07	0.727476	1.7267e-07	0.802587	NA	NA	NA	NA	0.000186128	0.992396	0.000132936	0.994349	NA	NA
MOSPD3	NA	NA	NA	Nerve_Tibial	2.54903e-06	0.00261413	4.70417	Esophagus_Gastroesophageal_Junction	2.43486e-06	0.00150029	-4.71351	NA	NA	NA	0	1	1	0	2	NA	NA	5.20835	0.348485	-5.22002	-0.352273	NA	NA	NA	NA	1.90524e-07	0.727476	1.789e-07	0.724634	NA	NA	NA	NA	0.000186128	0.992396	0.000151019	0.99535	NA	NA
MOSPD3	NA	NA	NA	Nerve_Tibial	2.54903e-06	0.00261413	4.70417	Esophagus_Mucosa	2.54903e-06	0.00157145	-4.70417	NA	NA	NA	0	1	1	0	2	NA	NA	5.20835	0.348485	-5.20835	-0.348485	NA	NA	NA	NA	1.90524e-07	0.727476	1.90524e-07	0.727476	NA	NA	NA	NA	0.000186128	0.992396	0.000135154	0.990263	NA	NA
MOSPD3	NA	NA	NA	Nerve_Tibial	2.54903e-06	0.00261413	4.70417	Esophagus_Muscularis	2.43486e-06	0.00171354	4.71351	NA	NA	NA	0	1	1	0	2	NA	NA	5.20835	0.348485	5.22002	0.352273	NA	NA	NA	NA	1.90524e-07	0.727476	1.789e-07	0.724634	NA	NA	NA	NA	0.000186128	0.992396	0.00014558	0.993368	NA	NA
MOSPD3	NA	NA	NA	Nerve_Tibial	2.54903e-06	0.00261413	4.70417	Heart_Left_Ventricle	1.96031e-06	0.00120835	4.75747	NA	NA	NA	0	1	1	0	2	NA	NA	5.20835	0.348485	5.22658	0.25	NA	NA	NA	NA	1.90524e-07	0.727476	1.7267e-07	0.802587	NA	NA	NA	NA	0.000186128	0.992396	0.00013975	0.994742	NA	NA
MOSPD3	NA	NA	NA	Nerve_Tibial	2.54903e-06	0.00261413	4.70417	Kidney_Cortex	2.43486e-06	0.00144246	-4.71351	NA	NA	NA	0	1	1	0	2	NA	NA	5.20835	0.348485	-5.22002	-0.352273	NA	NA	NA	NA	1.90524e-07	0.727476	1.789e-07	0.724634	NA	NA	NA	NA	0.000186128	0.992396	0.000135299	0.995928	NA	NA
MOSPD3	NA	NA	NA	Nerve_Tibial	2.54903e-06	0.00261413	4.70417	Liver	2.54903e-06	0.00168277	-4.70417	NA	NA	NA	0	1	1	0	2	NA	NA	5.20835	0.348485	-5.20835	-0.348485	NA	NA	NA	NA	1.90524e-07	0.727476	1.90524e-07	0.727476	NA	NA	NA	NA	0.000186128	0.992396	0.000182479	0.982357	NA	NA
MOSPD3	NA	NA	NA	Nerve_Tibial	2.54903e-06	0.00261413	4.70417	Muscle_Skeletal	3.83628e-07	0.000260805	5.07691	NA	NA	NA	0	1	1	0	2	NA	NA	5.20835	0.348485	5.5586	0.268939	NA	NA	NA	NA	1.90524e-07	0.727476	2.71948e-08	0.787976	NA	NA	NA	NA	0.000186128	0.992396	2.50882e-05	0.99671	NA	NA
MOSPD3	NA	NA	NA	Nerve_Tibial	2.54903e-06	0.00261413	4.70417	Ovary	2.54903e-06	0.00151148	-4.70417	NA	NA	NA	0	1	1	0	2	NA	NA	5.20835	0.348485	-5.20835	-0.348485	NA	NA	NA	NA	1.90524e-07	0.727476	1.90524e-07	0.727476	NA	NA	NA	NA	0.000186128	0.992396	0.000128207	0.990568	NA	NA
MOSPD3	NA	NA	NA	Nerve_Tibial	2.54903e-06	0.00261413	4.70417	Pancreas	2.54903e-06	0.00172992	-4.70417	NA	NA	NA	0	1	1	0	2	NA	NA	5.20835	0.348485	-5.20835	-0.348485	NA	NA	NA	NA	1.90524e-07	0.727476	1.90524e-07	0.727476	NA	NA	NA	NA	0.000186128	0.992396	0.000186279	0.995526	NA	NA
MOSPD3	NA	NA	NA	Nerve_Tibial	2.54903e-06	0.00261413	4.70417	Pituitary	2.43486e-06	0.00170932	-4.71351	NA	NA	NA	0	1	1	0	2	NA	NA	5.20835	0.348485	-5.22002	-0.352273	NA	NA	NA	NA	1.90524e-07	0.727476	1.789e-07	0.724634	NA	NA	NA	NA	0.000186128	0.992396	0.000168852	0.993787	NA	NA
MOSPD3	NA	NA	NA	Nerve_Tibial	2.54903e-06	0.00261413	4.70417	Prostate	2.54903e-06	0.00164984	-4.70417	NA	NA	NA	0	1	1	0	2	NA	NA	5.20835	0.348485	-5.20835	-0.348485	NA	NA	NA	NA	1.90524e-07	0.727476	1.90524e-07	0.727476	NA	NA	NA	NA	0.000186128	0.992396	0.000147683	0.992599	NA	NA
MOSPD3	NA	NA	NA	Nerve_Tibial	2.54903e-06	0.00261413	4.70417	Skin_Not_Sun_Exposed_Suprapubic	2.54903e-06	0.00175857	-4.70417	NA	NA	NA	0	1	1	0	2	NA	NA	5.20835	0.348485	-5.20835	-0.348485	NA	NA	NA	NA	1.90524e-07	0.727476	1.90524e-07	0.727476	NA	NA	NA	NA	0.000186128	0.992396	0.000157954	0.990856	NA	NA
MOSPD3	NA	NA	NA	Nerve_Tibial	2.54903e-06	0.00261413	4.70417	Skin_Sun_Exposed_Lower_leg	2.54903e-06	0.00188883	-4.70417	NA	NA	NA	0	1	1	0	2	NA	NA	5.20835	0.348485	-5.20835	-0.348485	NA	NA	NA	NA	1.90524e-07	0.727476	1.90524e-07	0.727476	NA	NA	NA	NA	0.000186128	0.992396	0.000181321	0.993261	NA	NA
MOSPD3	NA	NA	NA	Nerve_Tibial	2.54903e-06	0.00261413	4.70417	Spleen	2.54903e-06	0.00207223	-4.70417	NA	NA	NA	0	1	1	0	2	NA	NA	5.20835	0.348485	-5.20835	-0.348485	NA	NA	NA	NA	1.90524e-07	0.727476	1.90524e-07	0.727476	NA	NA	NA	NA	0.000186128	0.992396	0.00019525	0.987026	NA	NA
MOSPD3	NA	NA	NA	Nerve_Tibial	2.54903e-06	0.00261413	4.70417	Stomach	2.43486e-06	0.00148669	-4.71351	NA	NA	NA	0	1	1	0	2	NA	NA	5.20835	0.348485	-5.22002	-0.352273	NA	NA	NA	NA	1.90524e-07	0.727476	1.789e-07	0.724634	NA	NA	NA	NA	0.000186128	0.992396	0.000139702	0.994382	NA	NA
MOSPD3	NA	NA	NA	Nerve_Tibial	2.54903e-06	0.00261413	4.70417	Testis	2.54903e-06	0.00202052	4.70417	NA	NA	NA	0	1	1	0	2	NA	NA	5.20835	0.348485	5.20835	0.348485	NA	NA	NA	NA	1.90524e-07	0.727476	1.90524e-07	0.727476	NA	NA	NA	NA	0.000186128	0.992396	0.000181803	0.992769	NA	NA
MOSPD3	NA	NA	NA	Nerve_Tibial	2.54903e-06	0.00261413	4.70417	Thyroid	2.43486e-06	0.00149525	-4.71351	NA	NA	NA	0	1	1	0	2	NA	NA	5.20835	0.348485	-5.22002	-0.352273	NA	NA	NA	NA	1.90524e-07	0.727476	1.789e-07	0.724634	NA	NA	NA	NA	0.000186128	0.992396	0.000139478	0.992545	NA	NA
MOSPD3	NA	NA	NA	Nerve_Tibial	2.54903e-06	0.00261413	4.70417	Uterus	1.96031e-06	0.00115931	-4.75747	NA	NA	NA	0	1	1	0	2	NA	NA	5.20835	0.348485	-5.22658	-0.25	NA	NA	NA	NA	1.90524e-07	0.727476	1.7267e-07	0.802587	NA	NA	NA	NA	0.000186128	0.992396	0.000124612	0.994126	NA	NA
MOSPD3	NA	NA	NA	Nerve_Tibial	2.54903e-06	0.00261413	4.70417	Whole_Blood	2.54903e-06	0.00255521	-4.70417	NA	NA	NA	0	1	1	0	2	NA	NA	5.20835	0.348485	-5.20835	-0.348485	NA	NA	NA	NA	1.90524e-07	0.727476	1.90524e-07	0.727476	NA	NA	NA	NA	0.000186128	0.992396	0.000177795	0.990488	NA	NA
MOSPD3	NA	NA	NA	Nerve_Tibial	2.54903e-06	0.00261413	4.70417	smultixcan	3.83628e-07	0.000332768	5.07691	NA	NA	NA	0	1	1	0	2	NA	NA	5.20835	0.348485	5.5586	0.268939	NA	NA	NA	NA	1.90524e-07	0.727476	2.71948e-08	0.787976	NA	NA	NA	NA	0.000186128	0.992396	2.64632e-05	0.997481	NA	NA
MOSPD3	NA	NA	NA	Prostate	4.11512e-06	0.00317325	4.60548	Adipose_Subcutaneous	2.43486e-06	0.00168189	-4.71351	NA	NA	NA	0	1	1	0	2	NA	NA	5.02716	0.1972	-5.22002	-0.352273	NA	NA	NA	NA	4.97806e-07	0.843671	1.789e-07	0.724634	NA	NA	NA	NA	0.000476631	0.997145	0.000141498	0.986177	NA	NA
MOSPD3	NA	NA	NA	Prostate	4.11512e-06	0.00317325	4.60548	Artery_Aorta	2.54903e-06	0.00143756	-4.70417	NA	NA	NA	0	1	1	0	2	NA	NA	5.02716	0.1972	-5.20835	-0.348485	NA	NA	NA	NA	4.97806e-07	0.843671	1.90524e-07	0.727476	NA	NA	NA	NA	0.000476631	0.997145	0.000144103	0.99254	NA	NA
MOSPD3	NA	NA	NA	Prostate	4.11512e-06	0.00317325	4.60548	Artery_Coronary	2.43486e-06	0.00150044	-4.71351	NA	NA	NA	0	1	1	0	2	NA	NA	5.02716	0.1972	-5.22002	-0.352273	NA	NA	NA	NA	4.97806e-07	0.843671	1.789e-07	0.724634	NA	NA	NA	NA	0.000476631	0.997145	0.000152511	0.990808	NA	NA
MOSPD3	NA	NA	NA	Prostate	4.11512e-06	0.00317325	4.60548	Artery_Tibial	2.43486e-06	0.00153635	4.71351	NA	NA	NA	0	1	1	0	2	NA	NA	5.02716	0.1972	5.22002	0.352273	NA	NA	NA	NA	4.97806e-07	0.843671	1.789e-07	0.724634	NA	NA	NA	NA	0.000476631	0.997145	0.000140701	0.995994	NA	NA
MOSPD3	NA	NA	NA	Prostate	4.11512e-06	0.00317325	4.60548	Brain_Cerebellar_Hemisphere	2.43486e-06	0.00203258	4.71351	NA	NA	NA	0	1	1	0	2	NA	NA	5.02716	0.1972	5.22002	0.352273	NA	NA	NA	NA	4.97806e-07	0.843671	1.789e-07	0.724634	NA	NA	NA	NA	0.000476631	0.997145	0.000189953	0.994167	NA	NA
MOSPD3	NA	NA	NA	Prostate	4.11512e-06	0.00317325	4.60548	Brain_Cerebellum	1.96031e-06	0.00173205	-4.75747	NA	NA	NA	0	1	1	0	2	NA	NA	5.02716	0.1972	-5.22658	-0.25	NA	NA	NA	NA	4.97806e-07	0.843671	1.7267e-07	0.802587	NA	NA	NA	NA	0.000476631	0.997145	0.000209129	0.997948	NA	NA
MOSPD3	NA	NA	NA	Prostate	4.11512e-06	0.00317325	4.60548	Brain_Cortex	2.43486e-06	0.00174663	-4.71351	NA	NA	NA	0	1	1	0	2	NA	NA	5.02716	0.1972	-5.22002	-0.352273	NA	NA	NA	NA	4.97806e-07	0.843671	1.789e-07	0.724634	NA	NA	NA	NA	0.000476631	0.997145	0.000208948	0.9974	NA	NA
MOSPD3	NA	NA	NA	Prostate	4.11512e-06	0.00317325	4.60548	Brain_Hippocampus	2.54903e-06	0.00205727	-4.70417	NA	NA	NA	0	1	1	0	2	NA	NA	5.02716	0.1972	-5.20835	-0.348485	NA	NA	NA	NA	4.97806e-07	0.843671	1.90524e-07	0.727476	NA	NA	NA	NA	0.000476631	0.997145	0.000274837	0.995566	NA	NA
MOSPD3	NA	NA	NA	Prostate	4.11512e-06	0.00317325	4.60548	Brain_Hypothalamus	2.43486e-06	0.00257973	-4.71351	NA	NA	NA	0	1	1	0	2	NA	NA	5.02716	0.1972	-5.22002	-0.352273	NA	NA	NA	NA	4.97806e-07	0.843671	1.789e-07	0.724634	NA	NA	NA	NA	0.000476631	0.997145	0.000238782	0.993909	NA	NA
MOSPD3	NA	NA	NA	Prostate	4.11512e-06	0.00317325	4.60548	Brain_Nucleus_accumbens_basal_ganglia	2.54903e-06	0.00201756	-4.70417	NA	NA	NA	0	1	1	0	2	NA	NA	5.02716	0.1972	-5.20835	-0.348485	NA	NA	NA	NA	4.97806e-07	0.843671	1.90524e-07	0.727476	NA	NA	NA	NA	0.000476631	0.997145	0.000215856	0.995755	NA	NA
MOSPD3	NA	NA	NA	Prostate	4.11512e-06	0.00317325	4.60548	Brain_Putamen_basal_ganglia	3.83628e-07	0.000495783	5.07691	NA	NA	NA	0	1	1	0	2	NA	NA	5.02716	0.1972	5.5586	0.268939	NA	NA	NA	NA	4.97806e-07	0.843671	2.71948e-08	0.787976	NA	NA	NA	NA	0.000476631	0.997145	6.49735e-05	0.995651	NA	NA
MOSPD3	NA	NA	NA	Prostate	4.11512e-06	0.00317325	4.60548	Breast_Mammary_Tissue	2.54903e-06	0.00152929	-4.70417	NA	NA	NA	0	1	1	0	2	NA	NA	5.02716	0.1972	-5.20835	-0.348485	NA	NA	NA	NA	4.97806e-07	0.843671	1.90524e-07	0.727476	NA	NA	NA	NA	0.000476631	0.997145	0.000145252	0.991689	NA	NA
MOSPD3	NA	NA	NA	Prostate	4.11512e-06	0.00317325	4.60548	Cells_Cultured_fibroblasts	1.96031e-06	0.00150191	-4.75747	NA	NA	NA	0	1	1	0	2	NA	NA	5.02716	0.1972	-5.22658	-0.25	NA	NA	NA	NA	4.97806e-07	0.843671	1.7267e-07	0.802587	NA	NA	NA	NA	0.000476631	0.997145	0.000162781	0.990195	NA	NA
MOSPD3	NA	NA	NA	Prostate	4.11512e-06	0.00317325	4.60548	Colon_Sigmoid	1.96031e-06	0.00137942	-4.75747	NA	NA	NA	0	1	1	0	2	NA	NA	5.02716	0.1972	-5.22658	-0.25	NA	NA	NA	NA	4.97806e-07	0.843671	1.7267e-07	0.802587	NA	NA	NA	NA	0.000476631	0.997145	0.000143627	0.996969	NA	NA
MOSPD3	NA	NA	NA	Prostate	4.11512e-06	0.00317325	4.60548	Colon_Transverse	1.96031e-06	0.0012313	-4.75747	NA	NA	NA	0	1	1	0	2	NA	NA	5.02716	0.1972	-5.22658	-0.25	NA	NA	NA	NA	4.97806e-07	0.843671	1.7267e-07	0.802587	NA	NA	NA	NA	0.000476631	0.997145	0.000132936	0.994349	NA	NA
MOSPD3	NA	NA	NA	Prostate	4.11512e-06	0.00317325	4.60548	Esophagus_Gastroesophageal_Junction	2.43486e-06	0.00150029	-4.71351	NA	NA	NA	0	1	1	0	2	NA	NA	5.02716	0.1972	-5.22002	-0.352273	NA	NA	NA	NA	4.97806e-07	0.843671	1.789e-07	0.724634	NA	NA	NA	NA	0.000476631	0.997145	0.000151019	0.99535	NA	NA
MOSPD3	NA	NA	NA	Prostate	4.11512e-06	0.00317325	4.60548	Esophagus_Mucosa	2.54903e-06	0.00157145	-4.70417	NA	NA	NA	0	1	1	0	2	NA	NA	5.02716	0.1972	-5.20835	-0.348485	NA	NA	NA	NA	4.97806e-07	0.843671	1.90524e-07	0.727476	NA	NA	NA	NA	0.000476631	0.997145	0.000135154	0.990263	NA	NA
MOSPD3	NA	NA	NA	Prostate	4.11512e-06	0.00317325	4.60548	Esophagus_Muscularis	2.43486e-06	0.00171354	4.71351	NA	NA	NA	0	1	1	0	2	NA	NA	5.02716	0.1972	5.22002	0.352273	NA	NA	NA	NA	4.97806e-07	0.843671	1.789e-07	0.724634	NA	NA	NA	NA	0.000476631	0.997145	0.00014558	0.993368	NA	NA
MOSPD3	NA	NA	NA	Prostate	4.11512e-06	0.00317325	4.60548	Heart_Left_Ventricle	1.96031e-06	0.00120835	4.75747	NA	NA	NA	0	1	1	0	2	NA	NA	5.02716	0.1972	5.22658	0.25	NA	NA	NA	NA	4.97806e-07	0.843671	1.7267e-07	0.802587	NA	NA	NA	NA	0.000476631	0.997145	0.00013975	0.994742	NA	NA
MOSPD3	NA	NA	NA	Prostate	4.11512e-06	0.00317325	4.60548	Kidney_Cortex	2.43486e-06	0.00144246	-4.71351	NA	NA	NA	0	1	1	0	2	NA	NA	5.02716	0.1972	-5.22002	-0.352273	NA	NA	NA	NA	4.97806e-07	0.843671	1.789e-07	0.724634	NA	NA	NA	NA	0.000476631	0.997145	0.000135299	0.995928	NA	NA
MOSPD3	NA	NA	NA	Prostate	4.11512e-06	0.00317325	4.60548	Liver	2.54903e-06	0.00168277	-4.70417	NA	NA	NA	0	1	1	0	2	NA	NA	5.02716	0.1972	-5.20835	-0.348485	NA	NA	NA	NA	4.97806e-07	0.843671	1.90524e-07	0.727476	NA	NA	NA	NA	0.000476631	0.997145	0.000182479	0.982357	NA	NA
MOSPD3	NA	NA	NA	Prostate	4.11512e-06	0.00317325	4.60548	Muscle_Skeletal	3.83628e-07	0.000260805	5.07691	NA	NA	NA	0	1	1	0	2	NA	NA	5.02716	0.1972	5.5586	0.268939	NA	NA	NA	NA	4.97806e-07	0.843671	2.71948e-08	0.787976	NA	NA	NA	NA	0.000476631	0.997145	2.50882e-05	0.99671	NA	NA
MOSPD3	NA	NA	NA	Prostate	4.11512e-06	0.00317325	4.60548	Ovary	2.54903e-06	0.00151148	-4.70417	NA	NA	NA	0	1	1	0	2	NA	NA	5.02716	0.1972	-5.20835	-0.348485	NA	NA	NA	NA	4.97806e-07	0.843671	1.90524e-07	0.727476	NA	NA	NA	NA	0.000476631	0.997145	0.000128207	0.990568	NA	NA
MOSPD3	NA	NA	NA	Prostate	4.11512e-06	0.00317325	4.60548	Pancreas	2.54903e-06	0.00172992	-4.70417	NA	NA	NA	0	1	1	0	2	NA	NA	5.02716	0.1972	-5.20835	-0.348485	NA	NA	NA	NA	4.97806e-07	0.843671	1.90524e-07	0.727476	NA	NA	NA	NA	0.000476631	0.997145	0.000186279	0.995526	NA	NA
MOSPD3	NA	NA	NA	Prostate	4.11512e-06	0.00317325	4.60548	Pituitary	2.43486e-06	0.00170932	-4.71351	NA	NA	NA	0	1	1	0	2	NA	NA	5.02716	0.1972	-5.22002	-0.352273	NA	NA	NA	NA	4.97806e-07	0.843671	1.789e-07	0.724634	NA	NA	NA	NA	0.000476631	0.997145	0.000168852	0.993787	NA	NA
MOSPD3	NA	NA	NA	Prostate	4.11512e-06	0.00317325	4.60548	Prostate	2.54903e-06	0.00164984	-4.70417	NA	NA	NA	0	1	1	0	2	NA	NA	5.02716	0.1972	-5.20835	-0.348485	NA	NA	NA	NA	4.97806e-07	0.843671	1.90524e-07	0.727476	NA	NA	NA	NA	0.000476631	0.997145	0.000147683	0.992599	NA	NA
MOSPD3	NA	NA	NA	Prostate	4.11512e-06	0.00317325	4.60548	Skin_Not_Sun_Exposed_Suprapubic	2.54903e-06	0.00175857	-4.70417	NA	NA	NA	0	1	1	0	2	NA	NA	5.02716	0.1972	-5.20835	-0.348485	NA	NA	NA	NA	4.97806e-07	0.843671	1.90524e-07	0.727476	NA	NA	NA	NA	0.000476631	0.997145	0.000157954	0.990856	NA	NA
MOSPD3	NA	NA	NA	Prostate	4.11512e-06	0.00317325	4.60548	Skin_Sun_Exposed_Lower_leg	2.54903e-06	0.00188883	-4.70417	NA	NA	NA	0	1	1	0	2	NA	NA	5.02716	0.1972	-5.20835	-0.348485	NA	NA	NA	NA	4.97806e-07	0.843671	1.90524e-07	0.727476	NA	NA	NA	NA	0.000476631	0.997145	0.000181321	0.993261	NA	NA
MOSPD3	NA	NA	NA	Prostate	4.11512e-06	0.00317325	4.60548	Spleen	2.54903e-06	0.00207223	-4.70417	NA	NA	NA	0	1	1	0	2	NA	NA	5.02716	0.1972	-5.20835	-0.348485	NA	NA	NA	NA	4.97806e-07	0.843671	1.90524e-07	0.727476	NA	NA	NA	NA	0.000476631	0.997145	0.00019525	0.987026	NA	NA
MOSPD3	NA	NA	NA	Prostate	4.11512e-06	0.00317325	4.60548	Stomach	2.43486e-06	0.00148669	-4.71351	NA	NA	NA	0	1	1	0	2	NA	NA	5.02716	0.1972	-5.22002	-0.352273	NA	NA	NA	NA	4.97806e-07	0.843671	1.789e-07	0.724634	NA	NA	NA	NA	0.000476631	0.997145	0.000139702	0.994382	NA	NA
MOSPD3	NA	NA	NA	Prostate	4.11512e-06	0.00317325	4.60548	Testis	2.54903e-06	0.00202052	4.70417	NA	NA	NA	0	1	1	0	2	NA	NA	5.02716	0.1972	5.20835	0.348485	NA	NA	NA	NA	4.97806e-07	0.843671	1.90524e-07	0.727476	NA	NA	NA	NA	0.000476631	0.997145	0.000181803	0.992769	NA	NA
MOSPD3	NA	NA	NA	Prostate	4.11512e-06	0.00317325	4.60548	Thyroid	2.43486e-06	0.00149525	-4.71351	NA	NA	NA	0	1	1	0	2	NA	NA	5.02716	0.1972	-5.22002	-0.352273	NA	NA	NA	NA	4.97806e-07	0.843671	1.789e-07	0.724634	NA	NA	NA	NA	0.000476631	0.997145	0.000139478	0.992545	NA	NA
MOSPD3	NA	NA	NA	Prostate	4.11512e-06	0.00317325	4.60548	Uterus	1.96031e-06	0.00115931	-4.75747	NA	NA	NA	0	1	1	0	2	NA	NA	5.02716	0.1972	-5.22658	-0.25	NA	NA	NA	NA	4.97806e-07	0.843671	1.7267e-07	0.802587	NA	NA	NA	NA	0.000476631	0.997145	0.000124612	0.994126	NA	NA
MOSPD3	NA	NA	NA	Prostate	4.11512e-06	0.00317325	4.60548	Whole_Blood	2.54903e-06	0.00255521	-4.70417	NA	NA	NA	0	1	1	0	2	NA	NA	5.02716	0.1972	-5.20835	-0.348485	NA	NA	NA	NA	4.97806e-07	0.843671	1.90524e-07	0.727476	NA	NA	NA	NA	0.000476631	0.997145	0.000177795	0.990488	NA	NA
MOSPD3	NA	NA	NA	Prostate	4.11512e-06	0.00317325	4.60548	smultixcan	3.83628e-07	0.000332768	5.07691	NA	NA	NA	0	1	1	0	2	NA	NA	5.02716	0.1972	5.5586	0.268939	NA	NA	NA	NA	4.97806e-07	0.843671	2.71948e-08	0.787976	NA	NA	NA	NA	0.000476631	0.997145	2.64632e-05	0.997481	NA	NA
MOSPD3	NA	NA	NA	Small_Intestine_Terminal_Ileum	3.57558e-06	0.00244107	4.63464	Adipose_Subcutaneous	2.43486e-06	0.00168189	-4.71351	NA	NA	NA	0	1	1	0	2	NA	NA	5.13022	0.341847	-5.22002	-0.352273	NA	NA	NA	NA	2.89405e-07	0.732466	1.789e-07	0.724634	NA	NA	NA	NA	0.000232855	0.996906	0.000141498	0.986177	NA	NA
MOSPD3	NA	NA	NA	Small_Intestine_Terminal_Ileum	3.57558e-06	0.00244107	4.63464	Artery_Aorta	2.54903e-06	0.00143756	-4.70417	NA	NA	NA	0	1	1	0	2	NA	NA	5.13022	0.341847	-5.20835	-0.348485	NA	NA	NA	NA	2.89405e-07	0.732466	1.90524e-07	0.727476	NA	NA	NA	NA	0.000232855	0.996906	0.000144103	0.99254	NA	NA
MOSPD3	NA	NA	NA	Small_Intestine_Terminal_Ileum	3.57558e-06	0.00244107	4.63464	Artery_Coronary	2.43486e-06	0.00150044	-4.71351	NA	NA	NA	0	1	1	0	2	NA	NA	5.13022	0.341847	-5.22002	-0.352273	NA	NA	NA	NA	2.89405e-07	0.732466	1.789e-07	0.724634	NA	NA	NA	NA	0.000232855	0.996906	0.000152511	0.990808	NA	NA
MOSPD3	NA	NA	NA	Small_Intestine_Terminal_Ileum	3.57558e-06	0.00244107	4.63464	Artery_Tibial	2.43486e-06	0.00153635	4.71351	NA	NA	NA	0	1	1	0	2	NA	NA	5.13022	0.341847	5.22002	0.352273	NA	NA	NA	NA	2.89405e-07	0.732466	1.789e-07	0.724634	NA	NA	NA	NA	0.000232855	0.996906	0.000140701	0.995994	NA	NA
MOSPD3	NA	NA	NA	Small_Intestine_Terminal_Ileum	3.57558e-06	0.00244107	4.63464	Brain_Cerebellar_Hemisphere	2.43486e-06	0.00203258	4.71351	NA	NA	NA	0	1	1	0	2	NA	NA	5.13022	0.341847	5.22002	0.352273	NA	NA	NA	NA	2.89405e-07	0.732466	1.789e-07	0.724634	NA	NA	NA	NA	0.000232855	0.996906	0.000189953	0.994167	NA	NA
MOSPD3	NA	NA	NA	Small_Intestine_Terminal_Ileum	3.57558e-06	0.00244107	4.63464	Brain_Cerebellum	1.96031e-06	0.00173205	-4.75747	NA	NA	NA	0	1	1	0	2	NA	NA	5.13022	0.341847	-5.22658	-0.25	NA	NA	NA	NA	2.89405e-07	0.732466	1.7267e-07	0.802587	NA	NA	NA	NA	0.000232855	0.996906	0.000209129	0.997948	NA	NA
MOSPD3	NA	NA	NA	Small_Intestine_Terminal_Ileum	3.57558e-06	0.00244107	4.63464	Brain_Cortex	2.43486e-06	0.00174663	-4.71351	NA	NA	NA	0	1	1	0	2	NA	NA	5.13022	0.341847	-5.22002	-0.352273	NA	NA	NA	NA	2.89405e-07	0.732466	1.789e-07	0.724634	NA	NA	NA	NA	0.000232855	0.996906	0.000208948	0.9974	NA	NA
MOSPD3	NA	NA	NA	Small_Intestine_Terminal_Ileum	3.57558e-06	0.00244107	4.63464	Brain_Hippocampus	2.54903e-06	0.00205727	-4.70417	NA	NA	NA	0	1	1	0	2	NA	NA	5.13022	0.341847	-5.20835	-0.348485	NA	NA	NA	NA	2.89405e-07	0.732466	1.90524e-07	0.727476	NA	NA	NA	NA	0.000232855	0.996906	0.000274837	0.995566	NA	NA
MOSPD3	NA	NA	NA	Small_Intestine_Terminal_Ileum	3.57558e-06	0.00244107	4.63464	Brain_Hypothalamus	2.43486e-06	0.00257973	-4.71351	NA	NA	NA	0	1	1	0	2	NA	NA	5.13022	0.341847	-5.22002	-0.352273	NA	NA	NA	NA	2.89405e-07	0.732466	1.789e-07	0.724634	NA	NA	NA	NA	0.000232855	0.996906	0.000238782	0.993909	NA	NA
MOSPD3	NA	NA	NA	Small_Intestine_Terminal_Ileum	3.57558e-06	0.00244107	4.63464	Brain_Nucleus_accumbens_basal_ganglia	2.54903e-06	0.00201756	-4.70417	NA	NA	NA	0	1	1	0	2	NA	NA	5.13022	0.341847	-5.20835	-0.348485	NA	NA	NA	NA	2.89405e-07	0.732466	1.90524e-07	0.727476	NA	NA	NA	NA	0.000232855	0.996906	0.000215856	0.995755	NA	NA
MOSPD3	NA	NA	NA	Small_Intestine_Terminal_Ileum	3.57558e-06	0.00244107	4.63464	Brain_Putamen_basal_ganglia	3.83628e-07	0.000495783	5.07691	NA	NA	NA	0	1	1	0	2	NA	NA	5.13022	0.341847	5.5586	0.268939	NA	NA	NA	NA	2.89405e-07	0.732466	2.71948e-08	0.787976	NA	NA	NA	NA	0.000232855	0.996906	6.49735e-05	0.995651	NA	NA
MOSPD3	NA	NA	NA	Small_Intestine_Terminal_Ileum	3.57558e-06	0.00244107	4.63464	Breast_Mammary_Tissue	2.54903e-06	0.00152929	-4.70417	NA	NA	NA	0	1	1	0	2	NA	NA	5.13022	0.341847	-5.20835	-0.348485	NA	NA	NA	NA	2.89405e-07	0.732466	1.90524e-07	0.727476	NA	NA	NA	NA	0.000232855	0.996906	0.000145252	0.991689	NA	NA
MOSPD3	NA	NA	NA	Small_Intestine_Terminal_Ileum	3.57558e-06	0.00244107	4.63464	Cells_Cultured_fibroblasts	1.96031e-06	0.00150191	-4.75747	NA	NA	NA	0	1	1	0	2	NA	NA	5.13022	0.341847	-5.22658	-0.25	NA	NA	NA	NA	2.89405e-07	0.732466	1.7267e-07	0.802587	NA	NA	NA	NA	0.000232855	0.996906	0.000162781	0.990195	NA	NA
MOSPD3	NA	NA	NA	Small_Intestine_Terminal_Ileum	3.57558e-06	0.00244107	4.63464	Colon_Sigmoid	1.96031e-06	0.00137942	-4.75747	NA	NA	NA	0	1	1	0	2	NA	NA	5.13022	0.341847	-5.22658	-0.25	NA	NA	NA	NA	2.89405e-07	0.732466	1.7267e-07	0.802587	NA	NA	NA	NA	0.000232855	0.996906	0.000143627	0.996969	NA	NA
MOSPD3	NA	NA	NA	Small_Intestine_Terminal_Ileum	3.57558e-06	0.00244107	4.63464	Colon_Transverse	1.96031e-06	0.0012313	-4.75747	NA	NA	NA	0	1	1	0	2	NA	NA	5.13022	0.341847	-5.22658	-0.25	NA	NA	NA	NA	2.89405e-07	0.732466	1.7267e-07	0.802587	NA	NA	NA	NA	0.000232855	0.996906	0.000132936	0.994349	NA	NA
MOSPD3	NA	NA	NA	Small_Intestine_Terminal_Ileum	3.57558e-06	0.00244107	4.63464	Esophagus_Gastroesophageal_Junction	2.43486e-06	0.00150029	-4.71351	NA	NA	NA	0	1	1	0	2	NA	NA	5.13022	0.341847	-5.22002	-0.352273	NA	NA	NA	NA	2.89405e-07	0.732466	1.789e-07	0.724634	NA	NA	NA	NA	0.000232855	0.996906	0.000151019	0.99535	NA	NA
MOSPD3	NA	NA	NA	Small_Intestine_Terminal_Ileum	3.57558e-06	0.00244107	4.63464	Esophagus_Mucosa	2.54903e-06	0.00157145	-4.70417	NA	NA	NA	0	1	1	0	2	NA	NA	5.13022	0.341847	-5.20835	-0.348485	NA	NA	NA	NA	2.89405e-07	0.732466	1.90524e-07	0.727476	NA	NA	NA	NA	0.000232855	0.996906	0.000135154	0.990263	NA	NA
MOSPD3	NA	NA	NA	Small_Intestine_Terminal_Ileum	3.57558e-06	0.00244107	4.63464	Esophagus_Muscularis	2.43486e-06	0.00171354	4.71351	NA	NA	NA	0	1	1	0	2	NA	NA	5.13022	0.341847	5.22002	0.352273	NA	NA	NA	NA	2.89405e-07	0.732466	1.789e-07	0.724634	NA	NA	NA	NA	0.000232855	0.996906	0.00014558	0.993368	NA	NA
MOSPD3	NA	NA	NA	Small_Intestine_Terminal_Ileum	3.57558e-06	0.00244107	4.63464	Heart_Left_Ventricle	1.96031e-06	0.00120835	4.75747	NA	NA	NA	0	1	1	0	2	NA	NA	5.13022	0.341847	5.22658	0.25	NA	NA	NA	NA	2.89405e-07	0.732466	1.7267e-07	0.802587	NA	NA	NA	NA	0.000232855	0.996906	0.00013975	0.994742	NA	NA
MOSPD3	NA	NA	NA	Small_Intestine_Terminal_Ileum	3.57558e-06	0.00244107	4.63464	Kidney_Cortex	2.43486e-06	0.00144246	-4.71351	NA	NA	NA	0	1	1	0	2	NA	NA	5.13022	0.341847	-5.22002	-0.352273	NA	NA	NA	NA	2.89405e-07	0.732466	1.789e-07	0.724634	NA	NA	NA	NA	0.000232855	0.996906	0.000135299	0.995928	NA	NA
MOSPD3	NA	NA	NA	Small_Intestine_Terminal_Ileum	3.57558e-06	0.00244107	4.63464	Liver	2.54903e-06	0.00168277	-4.70417	NA	NA	NA	0	1	1	0	2	NA	NA	5.13022	0.341847	-5.20835	-0.348485	NA	NA	NA	NA	2.89405e-07	0.732466	1.90524e-07	0.727476	NA	NA	NA	NA	0.000232855	0.996906	0.000182479	0.982357	NA	NA
MOSPD3	NA	NA	NA	Small_Intestine_Terminal_Ileum	3.57558e-06	0.00244107	4.63464	Muscle_Skeletal	3.83628e-07	0.000260805	5.07691	NA	NA	NA	0	1	1	0	2	NA	NA	5.13022	0.341847	5.5586	0.268939	NA	NA	NA	NA	2.89405e-07	0.732466	2.71948e-08	0.787976	NA	NA	NA	NA	0.000232855	0.996906	2.50882e-05	0.99671	NA	NA
MOSPD3	NA	NA	NA	Small_Intestine_Terminal_Ileum	3.57558e-06	0.00244107	4.63464	Ovary	2.54903e-06	0.00151148	-4.70417	NA	NA	NA	0	1	1	0	2	NA	NA	5.13022	0.341847	-5.20835	-0.348485	NA	NA	NA	NA	2.89405e-07	0.732466	1.90524e-07	0.727476	NA	NA	NA	NA	0.000232855	0.996906	0.000128207	0.990568	NA	NA
MOSPD3	NA	NA	NA	Small_Intestine_Terminal_Ileum	3.57558e-06	0.00244107	4.63464	Pancreas	2.54903e-06	0.00172992	-4.70417	NA	NA	NA	0	1	1	0	2	NA	NA	5.13022	0.341847	-5.20835	-0.348485	NA	NA	NA	NA	2.89405e-07	0.732466	1.90524e-07	0.727476	NA	NA	NA	NA	0.000232855	0.996906	0.000186279	0.995526	NA	NA
MOSPD3	NA	NA	NA	Small_Intestine_Terminal_Ileum	3.57558e-06	0.00244107	4.63464	Pituitary	2.43486e-06	0.00170932	-4.71351	NA	NA	NA	0	1	1	0	2	NA	NA	5.13022	0.341847	-5.22002	-0.352273	NA	NA	NA	NA	2.89405e-07	0.732466	1.789e-07	0.724634	NA	NA	NA	NA	0.000232855	0.996906	0.000168852	0.993787	NA	NA
MOSPD3	NA	NA	NA	Small_Intestine_Terminal_Ileum	3.57558e-06	0.00244107	4.63464	Prostate	2.54903e-06	0.00164984	-4.70417	NA	NA	NA	0	1	1	0	2	NA	NA	5.13022	0.341847	-5.20835	-0.348485	NA	NA	NA	NA	2.89405e-07	0.732466	1.90524e-07	0.727476	NA	NA	NA	NA	0.000232855	0.996906	0.000147683	0.992599	NA	NA
MOSPD3	NA	NA	NA	Small_Intestine_Terminal_Ileum	3.57558e-06	0.00244107	4.63464	Skin_Not_Sun_Exposed_Suprapubic	2.54903e-06	0.00175857	-4.70417	NA	NA	NA	0	1	1	0	2	NA	NA	5.13022	0.341847	-5.20835	-0.348485	NA	NA	NA	NA	2.89405e-07	0.732466	1.90524e-07	0.727476	NA	NA	NA	NA	0.000232855	0.996906	0.000157954	0.990856	NA	NA
MOSPD3	NA	NA	NA	Small_Intestine_Terminal_Ileum	3.57558e-06	0.00244107	4.63464	Skin_Sun_Exposed_Lower_leg	2.54903e-06	0.00188883	-4.70417	NA	NA	NA	0	1	1	0	2	NA	NA	5.13022	0.341847	-5.20835	-0.348485	NA	NA	NA	NA	2.89405e-07	0.732466	1.90524e-07	0.727476	NA	NA	NA	NA	0.000232855	0.996906	0.000181321	0.993261	NA	NA
MOSPD3	NA	NA	NA	Small_Intestine_Terminal_Ileum	3.57558e-06	0.00244107	4.63464	Spleen	2.54903e-06	0.00207223	-4.70417	NA	NA	NA	0	1	1	0	2	NA	NA	5.13022	0.341847	-5.20835	-0.348485	NA	NA	NA	NA	2.89405e-07	0.732466	1.90524e-07	0.727476	NA	NA	NA	NA	0.000232855	0.996906	0.00019525	0.987026	NA	NA
MOSPD3	NA	NA	NA	Small_Intestine_Terminal_Ileum	3.57558e-06	0.00244107	4.63464	Stomach	2.43486e-06	0.00148669	-4.71351	NA	NA	NA	0	1	1	0	2	NA	NA	5.13022	0.341847	-5.22002	-0.352273	NA	NA	NA	NA	2.89405e-07	0.732466	1.789e-07	0.724634	NA	NA	NA	NA	0.000232855	0.996906	0.000139702	0.994382	NA	NA
MOSPD3	NA	NA	NA	Small_Intestine_Terminal_Ileum	3.57558e-06	0.00244107	4.63464	Testis	2.54903e-06	0.00202052	4.70417	NA	NA	NA	0	1	1	0	2	NA	NA	5.13022	0.341847	5.20835	0.348485	NA	NA	NA	NA	2.89405e-07	0.732466	1.90524e-07	0.727476	NA	NA	NA	NA	0.000232855	0.996906	0.000181803	0.992769	NA	NA
MOSPD3	NA	NA	NA	Small_Intestine_Terminal_Ileum	3.57558e-06	0.00244107	4.63464	Thyroid	2.43486e-06	0.00149525	-4.71351	NA	NA	NA	0	1	1	0	2	NA	NA	5.13022	0.341847	-5.22002	-0.352273	NA	NA	NA	NA	2.89405e-07	0.732466	1.789e-07	0.724634	NA	NA	NA	NA	0.000232855	0.996906	0.000139478	0.992545	NA	NA
MOSPD3	NA	NA	NA	Small_Intestine_Terminal_Ileum	3.57558e-06	0.00244107	4.63464	Uterus	1.96031e-06	0.00115931	-4.75747	NA	NA	NA	0	1	1	0	2	NA	NA	5.13022	0.341847	-5.22658	-0.25	NA	NA	NA	NA	2.89405e-07	0.732466	1.7267e-07	0.802587	NA	NA	NA	NA	0.000232855	0.996906	0.000124612	0.994126	NA	NA
MOSPD3	NA	NA	NA	Small_Intestine_Terminal_Ileum	3.57558e-06	0.00244107	4.63464	Whole_Blood	2.54903e-06	0.00255521	-4.70417	NA	NA	NA	0	1	1	0	2	NA	NA	5.13022	0.341847	-5.20835	-0.348485	NA	NA	NA	NA	2.89405e-07	0.732466	1.90524e-07	0.727476	NA	NA	NA	NA	0.000232855	0.996906	0.000177795	0.990488	NA	NA
MOSPD3	NA	NA	NA	Small_Intestine_Terminal_Ileum	3.57558e-06	0.00244107	4.63464	smultixcan	3.83628e-07	0.000332768	5.07691	NA	NA	NA	0	1	1	0	2	NA	NA	5.13022	0.341847	5.5586	0.268939	NA	NA	NA	NA	2.89405e-07	0.732466	2.71948e-08	0.787976	NA	NA	NA	NA	0.000232855	0.996906	2.64632e-05	0.997481	NA	NA
MOSPD3	NA	NA	NA	Whole_Blood	2.54903e-06	0.00303703	4.70417	Adipose_Subcutaneous	2.43486e-06	0.00168189	-4.71351	NA	NA	NA	0	1	1	0	2	NA	NA	5.20835	0.348485	-5.22002	-0.352273	NA	NA	NA	NA	1.90524e-07	0.727476	1.789e-07	0.724634	NA	NA	NA	NA	0.0002634	0.985626	0.000141498	0.986177	NA	NA
MOSPD3	NA	NA	NA	Whole_Blood	2.54903e-06	0.00303703	4.70417	Artery_Aorta	2.54903e-06	0.00143756	-4.70417	NA	NA	NA	0	1	1	0	2	NA	NA	5.20835	0.348485	-5.20835	-0.348485	NA	NA	NA	NA	1.90524e-07	0.727476	1.90524e-07	0.727476	NA	NA	NA	NA	0.0002634	0.985626	0.000144103	0.99254	NA	NA
MOSPD3	NA	NA	NA	Whole_Blood	2.54903e-06	0.00303703	4.70417	Artery_Coronary	2.43486e-06	0.00150044	-4.71351	NA	NA	NA	0	1	1	0	2	NA	NA	5.20835	0.348485	-5.22002	-0.352273	NA	NA	NA	NA	1.90524e-07	0.727476	1.789e-07	0.724634	NA	NA	NA	NA	0.0002634	0.985626	0.000152511	0.990808	NA	NA
MOSPD3	NA	NA	NA	Whole_Blood	2.54903e-06	0.00303703	4.70417	Artery_Tibial	2.43486e-06	0.00153635	4.71351	NA	NA	NA	0	1	1	0	2	NA	NA	5.20835	0.348485	5.22002	0.352273	NA	NA	NA	NA	1.90524e-07	0.727476	1.789e-07	0.724634	NA	NA	NA	NA	0.0002634	0.985626	0.000140701	0.995994	NA	NA
MOSPD3	NA	NA	NA	Whole_Blood	2.54903e-06	0.00303703	4.70417	Brain_Cerebellar_Hemisphere	2.43486e-06	0.00203258	4.71351	NA	NA	NA	0	1	1	0	2	NA	NA	5.20835	0.348485	5.22002	0.352273	NA	NA	NA	NA	1.90524e-07	0.727476	1.789e-07	0.724634	NA	NA	NA	NA	0.0002634	0.985626	0.000189953	0.994167	NA	NA
MOSPD3	NA	NA	NA	Whole_Blood	2.54903e-06	0.00303703	4.70417	Brain_Cerebellum	1.96031e-06	0.00173205	-4.75747	NA	NA	NA	0	1	1	0	2	NA	NA	5.20835	0.348485	-5.22658	-0.25	NA	NA	NA	NA	1.90524e-07	0.727476	1.7267e-07	0.802587	NA	NA	NA	NA	0.0002634	0.985626	0.000209129	0.997948	NA	NA
MOSPD3	NA	NA	NA	Whole_Blood	2.54903e-06	0.00303703	4.70417	Brain_Cortex	2.43486e-06	0.00174663	-4.71351	NA	NA	NA	0	1	1	0	2	NA	NA	5.20835	0.348485	-5.22002	-0.352273	NA	NA	NA	NA	1.90524e-07	0.727476	1.789e-07	0.724634	NA	NA	NA	NA	0.0002634	0.985626	0.000208948	0.9974	NA	NA
MOSPD3	NA	NA	NA	Whole_Blood	2.54903e-06	0.00303703	4.70417	Brain_Hippocampus	2.54903e-06	0.00205727	-4.70417	NA	NA	NA	0	1	1	0	2	NA	NA	5.20835	0.348485	-5.20835	-0.348485	NA	NA	NA	NA	1.90524e-07	0.727476	1.90524e-07	0.727476	NA	NA	NA	NA	0.0002634	0.985626	0.000274837	0.995566	NA	NA
MOSPD3	NA	NA	NA	Whole_Blood	2.54903e-06	0.00303703	4.70417	Brain_Hypothalamus	2.43486e-06	0.00257973	-4.71351	NA	NA	NA	0	1	1	0	2	NA	NA	5.20835	0.348485	-5.22002	-0.352273	NA	NA	NA	NA	1.90524e-07	0.727476	1.789e-07	0.724634	NA	NA	NA	NA	0.0002634	0.985626	0.000238782	0.993909	NA	NA
MOSPD3	NA	NA	NA	Whole_Blood	2.54903e-06	0.00303703	4.70417	Brain_Nucleus_accumbens_basal_ganglia	2.54903e-06	0.00201756	-4.70417	NA	NA	NA	0	1	1	0	2	NA	NA	5.20835	0.348485	-5.20835	-0.348485	NA	NA	NA	NA	1.90524e-07	0.727476	1.90524e-07	0.727476	NA	NA	NA	NA	0.0002634	0.985626	0.000215856	0.995755	NA	NA
MOSPD3	NA	NA	NA	Whole_Blood	2.54903e-06	0.00303703	4.70417	Brain_Putamen_basal_ganglia	3.83628e-07	0.000495783	5.07691	NA	NA	NA	0	1	1	0	2	NA	NA	5.20835	0.348485	5.5586	0.268939	NA	NA	NA	NA	1.90524e-07	0.727476	2.71948e-08	0.787976	NA	NA	NA	NA	0.0002634	0.985626	6.49735e-05	0.995651	NA	NA
MOSPD3	NA	NA	NA	Whole_Blood	2.54903e-06	0.00303703	4.70417	Breast_Mammary_Tissue	2.54903e-06	0.00152929	-4.70417	NA	NA	NA	0	1	1	0	2	NA	NA	5.20835	0.348485	-5.20835	-0.348485	NA	NA	NA	NA	1.90524e-07	0.727476	1.90524e-07	0.727476	NA	NA	NA	NA	0.0002634	0.985626	0.000145252	0.991689	NA	NA
MOSPD3	NA	NA	NA	Whole_Blood	2.54903e-06	0.00303703	4.70417	Cells_Cultured_fibroblasts	1.96031e-06	0.00150191	-4.75747	NA	NA	NA	0	1	1	0	2	NA	NA	5.20835	0.348485	-5.22658	-0.25	NA	NA	NA	NA	1.90524e-07	0.727476	1.7267e-07	0.802587	NA	NA	NA	NA	0.0002634	0.985626	0.000162781	0.990195	NA	NA
MOSPD3	NA	NA	NA	Whole_Blood	2.54903e-06	0.00303703	4.70417	Colon_Sigmoid	1.96031e-06	0.00137942	-4.75747	NA	NA	NA	0	1	1	0	2	NA	NA	5.20835	0.348485	-5.22658	-0.25	NA	NA	NA	NA	1.90524e-07	0.727476	1.7267e-07	0.802587	NA	NA	NA	NA	0.0002634	0.985626	0.000143627	0.996969	NA	NA
MOSPD3	NA	NA	NA	Whole_Blood	2.54903e-06	0.00303703	4.70417	Colon_Transverse	1.96031e-06	0.0012313	-4.75747	NA	NA	NA	0	1	1	0	2	NA	NA	5.20835	0.348485	-5.22658	-0.25	NA	NA	NA	NA	1.90524e-07	0.727476	1.7267e-07	0.802587	NA	NA	NA	NA	0.0002634	0.985626	0.000132936	0.994349	NA	NA
MOSPD3	NA	NA	NA	Whole_Blood	2.54903e-06	0.00303703	4.70417	Esophagus_Gastroesophageal_Junction	2.43486e-06	0.00150029	-4.71351	NA	NA	NA	0	1	1	0	2	NA	NA	5.20835	0.348485	-5.22002	-0.352273	NA	NA	NA	NA	1.90524e-07	0.727476	1.789e-07	0.724634	NA	NA	NA	NA	0.0002634	0.985626	0.000151019	0.99535	NA	NA
MOSPD3	NA	NA	NA	Whole_Blood	2.54903e-06	0.00303703	4.70417	Esophagus_Mucosa	2.54903e-06	0.00157145	-4.70417	NA	NA	NA	0	1	1	0	2	NA	NA	5.20835	0.348485	-5.20835	-0.348485	NA	NA	NA	NA	1.90524e-07	0.727476	1.90524e-07	0.727476	NA	NA	NA	NA	0.0002634	0.985626	0.000135154	0.990263	NA	NA
MOSPD3	NA	NA	NA	Whole_Blood	2.54903e-06	0.00303703	4.70417	Esophagus_Muscularis	2.43486e-06	0.00171354	4.71351	NA	NA	NA	0	1	1	0	2	NA	NA	5.20835	0.348485	5.22002	0.352273	NA	NA	NA	NA	1.90524e-07	0.727476	1.789e-07	0.724634	NA	NA	NA	NA	0.0002634	0.985626	0.00014558	0.993368	NA	NA
MOSPD3	NA	NA	NA	Whole_Blood	2.54903e-06	0.00303703	4.70417	Heart_Left_Ventricle	1.96031e-06	0.00120835	4.75747	NA	NA	NA	0	1	1	0	2	NA	NA	5.20835	0.348485	5.22658	0.25	NA	NA	NA	NA	1.90524e-07	0.727476	1.7267e-07	0.802587	NA	NA	NA	NA	0.0002634	0.985626	0.00013975	0.994742	NA	NA
MOSPD3	NA	NA	NA	Whole_Blood	2.54903e-06	0.00303703	4.70417	Kidney_Cortex	2.43486e-06	0.00144246	-4.71351	NA	NA	NA	0	1	1	0	2	NA	NA	5.20835	0.348485	-5.22002	-0.352273	NA	NA	NA	NA	1.90524e-07	0.727476	1.789e-07	0.724634	NA	NA	NA	NA	0.0002634	0.985626	0.000135299	0.995928	NA	NA
MOSPD3	NA	NA	NA	Whole_Blood	2.54903e-06	0.00303703	4.70417	Liver	2.54903e-06	0.00168277	-4.70417	NA	NA	NA	0	1	1	0	2	NA	NA	5.20835	0.348485	-5.20835	-0.348485	NA	NA	NA	NA	1.90524e-07	0.727476	1.90524e-07	0.727476	NA	NA	NA	NA	0.0002634	0.985626	0.000182479	0.982357	NA	NA
MOSPD3	NA	NA	NA	Whole_Blood	2.54903e-06	0.00303703	4.70417	Muscle_Skeletal	3.83628e-07	0.000260805	5.07691	NA	NA	NA	0	1	1	0	2	NA	NA	5.20835	0.348485	5.5586	0.268939	NA	NA	NA	NA	1.90524e-07	0.727476	2.71948e-08	0.787976	NA	NA	NA	NA	0.0002634	0.985626	2.50882e-05	0.99671	NA	NA
MOSPD3	NA	NA	NA	Whole_Blood	2.54903e-06	0.00303703	4.70417	Ovary	2.54903e-06	0.00151148	-4.70417	NA	NA	NA	0	1	1	0	2	NA	NA	5.20835	0.348485	-5.20835	-0.348485	NA	NA	NA	NA	1.90524e-07	0.727476	1.90524e-07	0.727476	NA	NA	NA	NA	0.0002634	0.985626	0.000128207	0.990568	NA	NA
MOSPD3	NA	NA	NA	Whole_Blood	2.54903e-06	0.00303703	4.70417	Pancreas	2.54903e-06	0.00172992	-4.70417	NA	NA	NA	0	1	1	0	2	NA	NA	5.20835	0.348485	-5.20835	-0.348485	NA	NA	NA	NA	1.90524e-07	0.727476	1.90524e-07	0.727476	NA	NA	NA	NA	0.0002634	0.985626	0.000186279	0.995526	NA	NA
MOSPD3	NA	NA	NA	Whole_Blood	2.54903e-06	0.00303703	4.70417	Pituitary	2.43486e-06	0.00170932	-4.71351	NA	NA	NA	0	1	1	0	2	NA	NA	5.20835	0.348485	-5.22002	-0.352273	NA	NA	NA	NA	1.90524e-07	0.727476	1.789e-07	0.724634	NA	NA	NA	NA	0.0002634	0.985626	0.000168852	0.993787	NA	NA
MOSPD3	NA	NA	NA	Whole_Blood	2.54903e-06	0.00303703	4.70417	Prostate	2.54903e-06	0.00164984	-4.70417	NA	NA	NA	0	1	1	0	2	NA	NA	5.20835	0.348485	-5.20835	-0.348485	NA	NA	NA	NA	1.90524e-07	0.727476	1.90524e-07	0.727476	NA	NA	NA	NA	0.0002634	0.985626	0.000147683	0.992599	NA	NA
MOSPD3	NA	NA	NA	Whole_Blood	2.54903e-06	0.00303703	4.70417	Skin_Not_Sun_Exposed_Suprapubic	2.54903e-06	0.00175857	-4.70417	NA	NA	NA	0	1	1	0	2	NA	NA	5.20835	0.348485	-5.20835	-0.348485	NA	NA	NA	NA	1.90524e-07	0.727476	1.90524e-07	0.727476	NA	NA	NA	NA	0.0002634	0.985626	0.000157954	0.990856	NA	NA
MOSPD3	NA	NA	NA	Whole_Blood	2.54903e-06	0.00303703	4.70417	Skin_Sun_Exposed_Lower_leg	2.54903e-06	0.00188883	-4.70417	NA	NA	NA	0	1	1	0	2	NA	NA	5.20835	0.348485	-5.20835	-0.348485	NA	NA	NA	NA	1.90524e-07	0.727476	1.90524e-07	0.727476	NA	NA	NA	NA	0.0002634	0.985626	0.000181321	0.993261	NA	NA
MOSPD3	NA	NA	NA	Whole_Blood	2.54903e-06	0.00303703	4.70417	Spleen	2.54903e-06	0.00207223	-4.70417	NA	NA	NA	0	1	1	0	2	NA	NA	5.20835	0.348485	-5.20835	-0.348485	NA	NA	NA	NA	1.90524e-07	0.727476	1.90524e-07	0.727476	NA	NA	NA	NA	0.0002634	0.985626	0.00019525	0.987026	NA	NA
MOSPD3	NA	NA	NA	Whole_Blood	2.54903e-06	0.00303703	4.70417	Stomach	2.43486e-06	0.00148669	-4.71351	NA	NA	NA	0	1	1	0	2	NA	NA	5.20835	0.348485	-5.22002	-0.352273	NA	NA	NA	NA	1.90524e-07	0.727476	1.789e-07	0.724634	NA	NA	NA	NA	0.0002634	0.985626	0.000139702	0.994382	NA	NA
MOSPD3	NA	NA	NA	Whole_Blood	2.54903e-06	0.00303703	4.70417	Testis	2.54903e-06	0.00202052	4.70417	NA	NA	NA	0	1	1	0	2	NA	NA	5.20835	0.348485	5.20835	0.348485	NA	NA	NA	NA	1.90524e-07	0.727476	1.90524e-07	0.727476	NA	NA	NA	NA	0.0002634	0.985626	0.000181803	0.992769	NA	NA
MOSPD3	NA	NA	NA	Whole_Blood	2.54903e-06	0.00303703	4.70417	Thyroid	2.43486e-06	0.00149525	-4.71351	NA	NA	NA	0	1	1	0	2	NA	NA	5.20835	0.348485	-5.22002	-0.352273	NA	NA	NA	NA	1.90524e-07	0.727476	1.789e-07	0.724634	NA	NA	NA	NA	0.0002634	0.985626	0.000139478	0.992545	NA	NA
MOSPD3	NA	NA	NA	Whole_Blood	2.54903e-06	0.00303703	4.70417	Uterus	1.96031e-06	0.00115931	-4.75747	NA	NA	NA	0	1	1	0	2	NA	NA	5.20835	0.348485	-5.22658	-0.25	NA	NA	NA	NA	1.90524e-07	0.727476	1.7267e-07	0.802587	NA	NA	NA	NA	0.0002634	0.985626	0.000124612	0.994126	NA	NA
MOSPD3	NA	NA	NA	Whole_Blood	2.54903e-06	0.00303703	4.70417	Whole_Blood	2.54903e-06	0.00255521	-4.70417	NA	NA	NA	0	1	1	0	2	NA	NA	5.20835	0.348485	-5.20835	-0.348485	NA	NA	NA	NA	1.90524e-07	0.727476	1.90524e-07	0.727476	NA	NA	NA	NA	0.0002634	0.985626	0.000177795	0.990488	NA	NA
MOSPD3	NA	NA	NA	Whole_Blood	2.54903e-06	0.00303703	4.70417	smultixcan	3.83628e-07	0.000332768	5.07691	NA	NA	NA	0	1	1	0	2	NA	NA	5.20835	0.348485	5.5586	0.268939	NA	NA	NA	NA	1.90524e-07	0.727476	2.71948e-08	0.787976	NA	NA	NA	NA	0.0002634	0.985626	2.64632e-05	0.997481	NA	NA
NFKBIZ	NA	NA	NA	Brain_Substantia_nigra	3.45638e-25	1.77606e-21	10.3683	Artery_Coronary	8.41217e-06	0.00480687	4.45442	NA	NA	NA	0	1	1	0	2	NA	NA	11.119	-0.0881057	4.32753	-1.17431	NA	NA	NA	NA	1.01363e-28	0.929793	1.50789e-05	0.24027	NA	NA	NA	NA	5.45331e-25	0.996784	0.00677901	0.990808	NA	NA
NFKBIZ	NA	NA	NA	Brain_Substantia_nigra	3.45638e-25	1.77606e-21	10.3683	Esophagus_Mucosa	8.41217e-06	0.00451375	4.45442	NA	NA	NA	0	1	1	0	2	NA	NA	11.119	-0.0881057	4.32753	-1.17431	NA	NA	NA	NA	1.01363e-28	0.929793	1.50789e-05	0.24027	NA	NA	NA	NA	5.45331e-25	0.996784	0.00632761	0.989771	NA	NA
NFKBIZ	NA	NA	NA	Brain_Substantia_nigra	3.45638e-25	1.77606e-21	10.3683	Skin_Sun_Exposed_Lower_leg	8.41217e-06	0.00506937	4.45442	NA	NA	NA	0	1	1	0	2	NA	NA	11.119	-0.0881057	4.32753	-1.17431	NA	NA	NA	NA	1.01363e-28	0.929793	1.50789e-05	0.24027	NA	NA	NA	NA	5.45331e-25	0.996784	0.00688824	0.993261	NA	NA
NFKBIZ	NA	NA	NA	Brain_Substantia_nigra	3.45638e-25	1.77606e-21	10.3683	Stomach	8.41217e-06	0.00437542	4.45442	NA	NA	NA	0	1	1	0	2	NA	NA	11.119	-0.0881057	4.32753	-1.17431	NA	NA	NA	NA	1.01363e-28	0.929793	1.50789e-05	0.24027	NA	NA	NA	NA	5.45331e-25	0.996784	0.00605103	0.994382	NA	NA
NFKBIZ	NA	NA	NA	Brain_Substantia_nigra	3.45638e-25	1.77606e-21	10.3683	Testis	8.41217e-06	0.00588863	-4.45442	NA	NA	NA	0	1	1	0	2	NA	NA	11.119	-0.0881057	-4.32753	1.17431	NA	NA	NA	NA	1.01363e-28	0.929793	1.50789e-05	0.24027	NA	NA	NA	NA	5.45331e-25	0.996784	0.00923208	0.965358	NA	NA
NFKBIZ	NA	NA	NA	Brain_Substantia_nigra	3.45638e-25	1.77606e-21	10.3683	smultixcan	8.41217e-06	0.0046248	2.67265	NA	NA	NA	0	1	1	0	2	NA	NA	11.119	-0.0881057	2.59652	-0.704587	NA	NA	NA	NA	1.01363e-28	0.929793	1.50789e-05	0.24027	NA	NA	NA	NA	5.45331e-25	0.996784	0.00683639	0.986004	NA	NA
NFKBIZ	NA	NA	NA	Heart_Left_Ventricle	3.45638e-25	3.86526e-21	10.3683	Artery_Coronary	8.41217e-06	0.00480687	4.45442	NA	NA	NA	0	1	1	0	2	NA	NA	11.119	-0.0881057	4.32753	-1.17431	NA	NA	NA	NA	1.01363e-28	0.929793	1.50789e-05	0.24027	NA	NA	NA	NA	1.17084e-24	0.997804	0.00677901	0.990808	NA	NA
NFKBIZ	NA	NA	NA	Heart_Left_Ventricle	3.45638e-25	3.86526e-21	10.3683	Esophagus_Mucosa	8.41217e-06	0.00451375	4.45442	NA	NA	NA	0	1	1	0	2	NA	NA	11.119	-0.0881057	4.32753	-1.17431	NA	NA	NA	NA	1.01363e-28	0.929793	1.50789e-05	0.24027	NA	NA	NA	NA	1.17084e-24	0.997804	0.00632761	0.989771	NA	NA
NFKBIZ	NA	NA	NA	Heart_Left_Ventricle	3.45638e-25	3.86526e-21	10.3683	Skin_Sun_Exposed_Lower_leg	8.41217e-06	0.00506937	4.45442	NA	NA	NA	0	1	1	0	2	NA	NA	11.119	-0.0881057	4.32753	-1.17431	NA	NA	NA	NA	1.01363e-28	0.929793	1.50789e-05	0.24027	NA	NA	NA	NA	1.17084e-24	0.997804	0.00688824	0.993261	NA	NA
NFKBIZ	NA	NA	NA	Heart_Left_Ventricle	3.45638e-25	3.86526e-21	10.3683	Stomach	8.41217e-06	0.00437542	4.45442	NA	NA	NA	0	1	1	0	2	NA	NA	11.119	-0.0881057	4.32753	-1.17431	NA	NA	NA	NA	1.01363e-28	0.929793	1.50789e-05	0.24027	NA	NA	NA	NA	1.17084e-24	0.997804	0.00605103	0.994382	NA	NA
NFKBIZ	NA	NA	NA	Heart_Left_Ventricle	3.45638e-25	3.86526e-21	10.3683	Testis	8.41217e-06	0.00588863	-4.45442	NA	NA	NA	0	1	1	0	2	NA	NA	11.119	-0.0881057	-4.32753	1.17431	NA	NA	NA	NA	1.01363e-28	0.929793	1.50789e-05	0.24027	NA	NA	NA	NA	1.17084e-24	0.997804	0.00923208	0.965358	NA	NA
NFKBIZ	NA	NA	NA	Heart_Left_Ventricle	3.45638e-25	3.86526e-21	10.3683	smultixcan	8.41217e-06	0.0046248	2.67265	NA	NA	NA	0	1	1	0	2	NA	NA	11.119	-0.0881057	2.59652	-0.704587	NA	NA	NA	NA	1.01363e-28	0.929793	1.50789e-05	0.24027	NA	NA	NA	NA	1.17084e-24	0.997804	0.00683639	0.986004	NA	NA
NFKBIZ	NA	NA	NA	Kidney_Cortex	3.45638e-25	1.53463e-21	-10.3683	Artery_Coronary	8.41217e-06	0.00480687	4.45442	NA	NA	NA	0	1	1	0	2	NA	NA	-11.119	0.0881057	4.32753	-1.17431	NA	NA	NA	NA	1.01363e-28	0.929793	1.50789e-05	0.24027	NA	NA	NA	NA	4.7306e-25	0.997637	0.00677901	0.990808	NA	NA
NFKBIZ	NA	NA	NA	Kidney_Cortex	3.45638e-25	1.53463e-21	-10.3683	Esophagus_Mucosa	8.41217e-06	0.00451375	4.45442	NA	NA	NA	0	1	1	0	2	NA	NA	-11.119	0.0881057	4.32753	-1.17431	NA	NA	NA	NA	1.01363e-28	0.929793	1.50789e-05	0.24027	NA	NA	NA	NA	4.7306e-25	0.997637	0.00632761	0.989771	NA	NA
NFKBIZ	NA	NA	NA	Kidney_Cortex	3.45638e-25	1.53463e-21	-10.3683	Skin_Sun_Exposed_Lower_leg	8.41217e-06	0.00506937	4.45442	NA	NA	NA	0	1	1	0	2	NA	NA	-11.119	0.0881057	4.32753	-1.17431	NA	NA	NA	NA	1.01363e-28	0.929793	1.50789e-05	0.24027	NA	NA	NA	NA	4.7306e-25	0.997637	0.00688824	0.993261	NA	NA
NFKBIZ	NA	NA	NA	Kidney_Cortex	3.45638e-25	1.53463e-21	-10.3683	Stomach	8.41217e-06	0.00437542	4.45442	NA	NA	NA	0	1	1	0	2	NA	NA	-11.119	0.0881057	4.32753	-1.17431	NA	NA	NA	NA	1.01363e-28	0.929793	1.50789e-05	0.24027	NA	NA	NA	NA	4.7306e-25	0.997637	0.00605103	0.994382	NA	NA
NFKBIZ	NA	NA	NA	Kidney_Cortex	3.45638e-25	1.53463e-21	-10.3683	Testis	8.41217e-06	0.00588863	-4.45442	NA	NA	NA	0	1	1	0	2	NA	NA	-11.119	0.0881057	-4.32753	1.17431	NA	NA	NA	NA	1.01363e-28	0.929793	1.50789e-05	0.24027	NA	NA	NA	NA	4.7306e-25	0.997637	0.00923208	0.965358	NA	NA
NFKBIZ	NA	NA	NA	Kidney_Cortex	3.45638e-25	1.53463e-21	-10.3683	smultixcan	8.41217e-06	0.0046248	2.67265	NA	NA	NA	0	1	1	0	2	NA	NA	-11.119	0.0881057	2.59652	-0.704587	NA	NA	NA	NA	1.01363e-28	0.929793	1.50789e-05	0.24027	NA	NA	NA	NA	4.7306e-25	0.997637	0.00683639	0.986004	NA	NA
NFKBIZ	NA	NA	NA	Minor_Salivary_Gland	3.45638e-25	3.93508e-21	-10.3683	Artery_Coronary	8.41217e-06	0.00480687	4.45442	NA	NA	NA	0	1	1	0	2	NA	NA	-11.119	0.0881057	4.32753	-1.17431	NA	NA	NA	NA	1.01363e-28	0.929793	1.50789e-05	0.24027	NA	NA	NA	NA	1.20622e-24	0.998106	0.00677901	0.990808	NA	NA
NFKBIZ	NA	NA	NA	Minor_Salivary_Gland	3.45638e-25	3.93508e-21	-10.3683	Esophagus_Mucosa	8.41217e-06	0.00451375	4.45442	NA	NA	NA	0	1	1	0	2	NA	NA	-11.119	0.0881057	4.32753	-1.17431	NA	NA	NA	NA	1.01363e-28	0.929793	1.50789e-05	0.24027	NA	NA	NA	NA	1.20622e-24	0.998106	0.00632761	0.989771	NA	NA
NFKBIZ	NA	NA	NA	Minor_Salivary_Gland	3.45638e-25	3.93508e-21	-10.3683	Skin_Sun_Exposed_Lower_leg	8.41217e-06	0.00506937	4.45442	NA	NA	NA	0	1	1	0	2	NA	NA	-11.119	0.0881057	4.32753	-1.17431	NA	NA	NA	NA	1.01363e-28	0.929793	1.50789e-05	0.24027	NA	NA	NA	NA	1.20622e-24	0.998106	0.00688824	0.993261	NA	NA
NFKBIZ	NA	NA	NA	Minor_Salivary_Gland	3.45638e-25	3.93508e-21	-10.3683	Stomach	8.41217e-06	0.00437542	4.45442	NA	NA	NA	0	1	1	0	2	NA	NA	-11.119	0.0881057	4.32753	-1.17431	NA	NA	NA	NA	1.01363e-28	0.929793	1.50789e-05	0.24027	NA	NA	NA	NA	1.20622e-24	0.998106	0.00605103	0.994382	NA	NA
NFKBIZ	NA	NA	NA	Minor_Salivary_Gland	3.45638e-25	3.93508e-21	-10.3683	Testis	8.41217e-06	0.00588863	-4.45442	NA	NA	NA	0	1	1	0	2	NA	NA	-11.119	0.0881057	-4.32753	1.17431	NA	NA	NA	NA	1.01363e-28	0.929793	1.50789e-05	0.24027	NA	NA	NA	NA	1.20622e-24	0.998106	0.00923208	0.965358	NA	NA
NFKBIZ	NA	NA	NA	Minor_Salivary_Gland	3.45638e-25	3.93508e-21	-10.3683	smultixcan	8.41217e-06	0.0046248	2.67265	NA	NA	NA	0	1	1	0	2	NA	NA	-11.119	0.0881057	2.59652	-0.704587	NA	NA	NA	NA	1.01363e-28	0.929793	1.50789e-05	0.24027	NA	NA	NA	NA	1.20622e-24	0.998106	0.00683639	0.986004	NA	NA
NFKBIZ	NA	NA	NA	Pituitary	3.45638e-25	4.23959e-21	-10.3683	Artery_Coronary	8.41217e-06	0.00480687	4.45442	NA	NA	NA	0	1	1	0	2	NA	NA	-11.119	0.0881057	4.32753	-1.17431	NA	NA	NA	NA	1.01363e-28	0.929793	1.50789e-05	0.24027	NA	NA	NA	NA	1.29004e-24	0.996967	0.00677901	0.990808	NA	NA
NFKBIZ	NA	NA	NA	Pituitary	3.45638e-25	4.23959e-21	-10.3683	Esophagus_Mucosa	8.41217e-06	0.00451375	4.45442	NA	NA	NA	0	1	1	0	2	NA	NA	-11.119	0.0881057	4.32753	-1.17431	NA	NA	NA	NA	1.01363e-28	0.929793	1.50789e-05	0.24027	NA	NA	NA	NA	1.29004e-24	0.996967	0.00632761	0.989771	NA	NA
NFKBIZ	NA	NA	NA	Pituitary	3.45638e-25	4.23959e-21	-10.3683	Skin_Sun_Exposed_Lower_leg	8.41217e-06	0.00506937	4.45442	NA	NA	NA	0	1	1	0	2	NA	NA	-11.119	0.0881057	4.32753	-1.17431	NA	NA	NA	NA	1.01363e-28	0.929793	1.50789e-05	0.24027	NA	NA	NA	NA	1.29004e-24	0.996967	0.00688824	0.993261	NA	NA
NFKBIZ	NA	NA	NA	Pituitary	3.45638e-25	4.23959e-21	-10.3683	Stomach	8.41217e-06	0.00437542	4.45442	NA	NA	NA	0	1	1	0	2	NA	NA	-11.119	0.0881057	4.32753	-1.17431	NA	NA	NA	NA	1.01363e-28	0.929793	1.50789e-05	0.24027	NA	NA	NA	NA	1.29004e-24	0.996967	0.00605103	0.994382	NA	NA
NFKBIZ	NA	NA	NA	Pituitary	3.45638e-25	4.23959e-21	-10.3683	Testis	8.41217e-06	0.00588863	-4.45442	NA	NA	NA	0	1	1	0	2	NA	NA	-11.119	0.0881057	-4.32753	1.17431	NA	NA	NA	NA	1.01363e-28	0.929793	1.50789e-05	0.24027	NA	NA	NA	NA	1.29004e-24	0.996967	0.00923208	0.965358	NA	NA
NFKBIZ	NA	NA	NA	Pituitary	3.45638e-25	4.23959e-21	-10.3683	smultixcan	8.41217e-06	0.0046248	2.67265	NA	NA	NA	0	1	1	0	2	NA	NA	-11.119	0.0881057	2.59652	-0.704587	NA	NA	NA	NA	1.01363e-28	0.929793	1.50789e-05	0.24027	NA	NA	NA	NA	1.29004e-24	0.996967	0.00683639	0.986004	NA	NA
NFKBIZ	NA	NA	NA	Prostate	3.45638e-25	4.13659e-21	10.3683	Artery_Coronary	8.41217e-06	0.00480687	4.45442	NA	NA	NA	0	1	1	0	2	NA	NA	11.119	-0.0881057	4.32753	-1.17431	NA	NA	NA	NA	1.01363e-28	0.929793	1.50789e-05	0.24027	NA	NA	NA	NA	1.26166e-24	0.998125	0.00677901	0.990808	NA	NA
NFKBIZ	NA	NA	NA	Prostate	3.45638e-25	4.13659e-21	10.3683	Esophagus_Mucosa	8.41217e-06	0.00451375	4.45442	NA	NA	NA	0	1	1	0	2	NA	NA	11.119	-0.0881057	4.32753	-1.17431	NA	NA	NA	NA	1.01363e-28	0.929793	1.50789e-05	0.24027	NA	NA	NA	NA	1.26166e-24	0.998125	0.00632761	0.989771	NA	NA
NFKBIZ	NA	NA	NA	Prostate	3.45638e-25	4.13659e-21	10.3683	Skin_Sun_Exposed_Lower_leg	8.41217e-06	0.00506937	4.45442	NA	NA	NA	0	1	1	0	2	NA	NA	11.119	-0.0881057	4.32753	-1.17431	NA	NA	NA	NA	1.01363e-28	0.929793	1.50789e-05	0.24027	NA	NA	NA	NA	1.26166e-24	0.998125	0.00688824	0.993261	NA	NA
NFKBIZ	NA	NA	NA	Prostate	3.45638e-25	4.13659e-21	10.3683	Stomach	8.41217e-06	0.00437542	4.45442	NA	NA	NA	0	1	1	0	2	NA	NA	11.119	-0.0881057	4.32753	-1.17431	NA	NA	NA	NA	1.01363e-28	0.929793	1.50789e-05	0.24027	NA	NA	NA	NA	1.26166e-24	0.998125	0.00605103	0.994382	NA	NA
NFKBIZ	NA	NA	NA	Prostate	3.45638e-25	4.13659e-21	10.3683	Testis	8.41217e-06	0.00588863	-4.45442	NA	NA	NA	0	1	1	0	2	NA	NA	11.119	-0.0881057	-4.32753	1.17431	NA	NA	NA	NA	1.01363e-28	0.929793	1.50789e-05	0.24027	NA	NA	NA	NA	1.26166e-24	0.998125	0.00923208	0.965358	NA	NA
NFKBIZ	NA	NA	NA	Prostate	3.45638e-25	4.13659e-21	10.3683	smultixcan	8.41217e-06	0.0046248	2.67265	NA	NA	NA	0	1	1	0	2	NA	NA	11.119	-0.0881057	2.59652	-0.704587	NA	NA	NA	NA	1.01363e-28	0.929793	1.50789e-05	0.24027	NA	NA	NA	NA	1.26166e-24	0.998125	0.00683639	0.986004	NA	NA
NFKBIZ	NA	NA	NA	Skin_Sun_Exposed_Lower_leg	3.45638e-25	4.53304e-21	10.3683	Artery_Coronary	8.41217e-06	0.00480687	4.45442	NA	NA	NA	0	1	1	0	2	NA	NA	11.119	-0.0881057	4.32753	-1.17431	NA	NA	NA	NA	1.01363e-28	0.929793	1.50789e-05	0.24027	NA	NA	NA	NA	1.36819e-24	0.998804	0.00677901	0.990808	NA	NA
NFKBIZ	NA	NA	NA	Skin_Sun_Exposed_Lower_leg	3.45638e-25	4.53304e-21	10.3683	Esophagus_Mucosa	8.41217e-06	0.00451375	4.45442	NA	NA	NA	0	1	1	0	2	NA	NA	11.119	-0.0881057	4.32753	-1.17431	NA	NA	NA	NA	1.01363e-28	0.929793	1.50789e-05	0.24027	NA	NA	NA	NA	1.36819e-24	0.998804	0.00632761	0.989771	NA	NA
NFKBIZ	NA	NA	NA	Skin_Sun_Exposed_Lower_leg	3.45638e-25	4.53304e-21	10.3683	Skin_Sun_Exposed_Lower_leg	8.41217e-06	0.00506937	4.45442	NA	NA	NA	0	1	1	0	2	NA	NA	11.119	-0.0881057	4.32753	-1.17431	NA	NA	NA	NA	1.01363e-28	0.929793	1.50789e-05	0.24027	NA	NA	NA	NA	1.36819e-24	0.998804	0.00688824	0.993261	NA	NA
NFKBIZ	NA	NA	NA	Skin_Sun_Exposed_Lower_leg	3.45638e-25	4.53304e-21	10.3683	Stomach	8.41217e-06	0.00437542	4.45442	NA	NA	NA	0	1	1	0	2	NA	NA	11.119	-0.0881057	4.32753	-1.17431	NA	NA	NA	NA	1.01363e-28	0.929793	1.50789e-05	0.24027	NA	NA	NA	NA	1.36819e-24	0.998804	0.00605103	0.994382	NA	NA
NFKBIZ	NA	NA	NA	Skin_Sun_Exposed_Lower_leg	3.45638e-25	4.53304e-21	10.3683	Testis	8.41217e-06	0.00588863	-4.45442	NA	NA	NA	0	1	1	0	2	NA	NA	11.119	-0.0881057	-4.32753	1.17431	NA	NA	NA	NA	1.01363e-28	0.929793	1.50789e-05	0.24027	NA	NA	NA	NA	1.36819e-24	0.998804	0.00923208	0.965358	NA	NA
NFKBIZ	NA	NA	NA	Skin_Sun_Exposed_Lower_leg	3.45638e-25	4.53304e-21	10.3683	smultixcan	8.41217e-06	0.0046248	2.67265	NA	NA	NA	0	1	1	0	2	NA	NA	11.119	-0.0881057	2.59652	-0.704587	NA	NA	NA	NA	1.01363e-28	0.929793	1.50789e-05	0.24027	NA	NA	NA	NA	1.36819e-24	0.998804	0.00683639	0.986004	NA	NA
NFKBIZ	NA	NA	NA	smultixcan	1.38828e-23	8.83633e-20	1.58861	Artery_Coronary	8.41217e-06	0.00480687	4.45442	NA	NA	NA	0	1	1	0	2	NA	NA	1.66374	-0.114821	4.32753	-1.17431	NA	NA	NA	NA	3.06783e-27	0.872597	1.50789e-05	0.24027	NA	NA	NA	NA	1.67603e-23	0.998501	0.00677901	0.990808	NA	NA
NFKBIZ	NA	NA	NA	smultixcan	1.38828e-23	8.83633e-20	1.58861	Esophagus_Mucosa	8.41217e-06	0.00451375	4.45442	NA	NA	NA	0	1	1	0	2	NA	NA	1.66374	-0.114821	4.32753	-1.17431	NA	NA	NA	NA	3.06783e-27	0.872597	1.50789e-05	0.24027	NA	NA	NA	NA	1.67603e-23	0.998501	0.00632761	0.989771	NA	NA
NFKBIZ	NA	NA	NA	smultixcan	1.38828e-23	8.83633e-20	1.58861	Skin_Sun_Exposed_Lower_leg	8.41217e-06	0.00506937	4.45442	NA	NA	NA	0	1	1	0	2	NA	NA	1.66374	-0.114821	4.32753	-1.17431	NA	NA	NA	NA	3.06783e-27	0.872597	1.50789e-05	0.24027	NA	NA	NA	NA	1.67603e-23	0.998501	0.00688824	0.993261	NA	NA
NFKBIZ	NA	NA	NA	smultixcan	1.38828e-23	8.83633e-20	1.58861	Stomach	8.41217e-06	0.00437542	4.45442	NA	NA	NA	0	1	1	0	2	NA	NA	1.66374	-0.114821	4.32753	-1.17431	NA	NA	NA	NA	3.06783e-27	0.872597	1.50789e-05	0.24027	NA	NA	NA	NA	1.67603e-23	0.998501	0.00605103	0.994382	NA	NA
NFKBIZ	NA	NA	NA	smultixcan	1.38828e-23	8.83633e-20	1.58861	Testis	8.41217e-06	0.00588863	-4.45442	NA	NA	NA	0	1	1	0	2	NA	NA	1.66374	-0.114821	-4.32753	1.17431	NA	NA	NA	NA	3.06783e-27	0.872597	1.50789e-05	0.24027	NA	NA	NA	NA	1.67603e-23	0.998501	0.00923208	0.965358	NA	NA
NFKBIZ	NA	NA	NA	smultixcan	1.38828e-23	8.83633e-20	1.58861	smultixcan	8.41217e-06	0.0046248	2.67265	NA	NA	NA	0	1	1	0	2	NA	NA	1.66374	-0.114821	2.59652	-0.704587	NA	NA	NA	NA	3.06783e-27	0.872597	1.50789e-05	0.24027	NA	NA	NA	NA	1.67603e-23	0.998501	0.00683639	0.986004	NA	NA
NUCB1	NA	NA	NA	Brain_Anterior_cingulate_cortex_BA24	2.38775e-12	4.44162e-09	7.00973	Brain_Cerebellum	2.00958e-12	6.39206e-08	7.03382	NA	NA	NA	0	1	1	0	2	NA	NA	7.52723	0.0530973	7.60216	0.124629	NA	NA	NA	NA	5.18266e-14	0.957654	2.91222e-14	0.900817	NA	NA	NA	NA	8.60988e-11	0.998826	9.52325e-10	0.998195	NA	NA
NUCB1	NA	NA	NA	Brain_Anterior_cingulate_cortex_BA24	2.38775e-12	4.44162e-09	7.00973	smultixcan	2.00958e-12	7.59114e-09	7.03382	NA	NA	NA	0	1	1	0	2	NA	NA	7.52723	0.0530973	7.60216	0.124629	NA	NA	NA	NA	5.18266e-14	0.957654	2.91222e-14	0.900817	NA	NA	NA	NA	8.60988e-11	0.998826	1.12441e-10	0.998604	NA	NA
NUCB1	NA	NA	NA	Brain_Caudate_basal_ganglia	2.38775e-12	5.6203e-09	7.00973	Brain_Cerebellum	2.00958e-12	6.39206e-08	7.03382	NA	NA	NA	0	1	1	0	2	NA	NA	7.52723	0.0530973	7.60216	0.124629	NA	NA	NA	NA	5.18266e-14	0.957654	2.91222e-14	0.900817	NA	NA	NA	NA	1.26737e-10	0.999446	9.52325e-10	0.998195	NA	NA
NUCB1	NA	NA	NA	Brain_Caudate_basal_ganglia	2.38775e-12	5.6203e-09	7.00973	smultixcan	2.00958e-12	7.59114e-09	7.03382	NA	NA	NA	0	1	1	0	2	NA	NA	7.52723	0.0530973	7.60216	0.124629	NA	NA	NA	NA	5.18266e-14	0.957654	2.91222e-14	0.900817	NA	NA	NA	NA	1.26737e-10	0.999446	1.12441e-10	0.998604	NA	NA
NUCB1	NA	NA	NA	Brain_Cortex	2.42513e-06	0.00222981	4.71433	Brain_Cerebellum	2.00958e-12	6.39206e-08	7.03382	NA	NA	NA	0	1	1	0	2	NA	NA	5.20128	0.33046	7.60216	0.124629	NA	NA	NA	NA	1.9792e-07	0.741053	2.91222e-14	0.900817	NA	NA	NA	NA	0.000188328	0.993405	9.52325e-10	0.998195	NA	NA
NUCB1	NA	NA	NA	Brain_Cortex	2.42513e-06	0.00222981	4.71433	smultixcan	2.00958e-12	7.59114e-09	7.03382	NA	NA	NA	0	1	1	0	2	NA	NA	5.20128	0.33046	7.60216	0.124629	NA	NA	NA	NA	1.9792e-07	0.741053	2.91222e-14	0.900817	NA	NA	NA	NA	0.000188328	0.993405	1.12441e-10	0.998604	NA	NA
NUCB1	NA	NA	NA	Brain_Frontal_Cortex_BA9	1.03205e-06	0.000932336	4.88543	Brain_Cerebellum	2.00958e-12	6.39206e-08	7.03382	NA	NA	NA	0	1	1	0	2	NA	NA	5.38968	0.346267	7.60216	0.124629	NA	NA	NA	NA	7.05842e-08	0.729142	2.91222e-14	0.900817	NA	NA	NA	NA	6.61809e-05	0.990976	9.52325e-10	0.998195	NA	NA
NUCB1	NA	NA	NA	Brain_Frontal_Cortex_BA9	1.03205e-06	0.000932336	4.88543	smultixcan	2.00958e-12	7.59114e-09	7.03382	NA	NA	NA	0	1	1	0	2	NA	NA	5.38968	0.346267	7.60216	0.124629	NA	NA	NA	NA	7.05842e-08	0.729142	2.91222e-14	0.900817	NA	NA	NA	NA	6.61809e-05	0.990976	1.12441e-10	0.998604	NA	NA
NUCB1	NA	NA	NA	Brain_Hippocampus	2.11487e-06	0.00214736	4.74213	Brain_Cerebellum	2.00958e-12	6.39206e-08	7.03382	NA	NA	NA	0	1	1	0	2	NA	NA	5.25183	0.346057	7.60216	0.124629	NA	NA	NA	NA	1.50596e-07	0.7293	2.91222e-14	0.900817	NA	NA	NA	NA	0.00019447	0.991006	9.52325e-10	0.998195	NA	NA
NUCB1	NA	NA	NA	Brain_Hippocampus	2.11487e-06	0.00214736	4.74213	smultixcan	2.00958e-12	7.59114e-09	7.03382	NA	NA	NA	0	1	1	0	2	NA	NA	5.25183	0.346057	7.60216	0.124629	NA	NA	NA	NA	1.50596e-07	0.7293	2.91222e-14	0.900817	NA	NA	NA	NA	0.00019447	0.991006	1.12441e-10	0.998604	NA	NA
NUCB1	NA	NA	NA	Brain_Hypothalamus	9.30559e-07	0.00116702	4.90578	Brain_Cerebellum	2.00958e-12	6.39206e-08	7.03382	NA	NA	NA	0	1	1	0	2	NA	NA	5.40943	0.341885	7.60216	0.124629	NA	NA	NA	NA	6.3226e-08	0.732437	2.91222e-14	0.900817	NA	NA	NA	NA	9.27447e-05	0.995458	9.52325e-10	0.998195	NA	NA
NUCB1	NA	NA	NA	Brain_Hypothalamus	9.30559e-07	0.00116702	4.90578	smultixcan	2.00958e-12	7.59114e-09	7.03382	NA	NA	NA	0	1	1	0	2	NA	NA	5.40943	0.341885	7.60216	0.124629	NA	NA	NA	NA	6.3226e-08	0.732437	2.91222e-14	0.900817	NA	NA	NA	NA	9.27447e-05	0.995458	1.12441e-10	0.998604	NA	NA
NUCB1	NA	NA	NA	Brain_Nucleus_accumbens_basal_ganglia	4.46449e-08	8.68641e-05	5.47142	Brain_Cerebellum	2.00958e-12	6.39206e-08	7.03382	NA	NA	NA	0	1	1	0	2	NA	NA	5.60147	-0.712915	7.60216	0.124629	NA	NA	NA	NA	2.12548e-08	0.475898	2.91222e-14	0.900817	NA	NA	NA	NA	2.86089e-05	0.99338	9.52325e-10	0.998195	NA	NA
NUCB1	NA	NA	NA	Brain_Nucleus_accumbens_basal_ganglia	4.46449e-08	8.68641e-05	5.47142	smultixcan	2.00958e-12	7.59114e-09	7.03382	NA	NA	NA	0	1	1	0	2	NA	NA	5.60147	-0.712915	7.60216	0.124629	NA	NA	NA	NA	2.12548e-08	0.475898	2.91222e-14	0.900817	NA	NA	NA	NA	2.86089e-05	0.99338	1.12441e-10	0.998604	NA	NA
NUCB1	NA	NA	NA	Brain_Putamen_basal_ganglia	1.51105e-12	5.75357e-09	7.07347	Brain_Cerebellum	2.00958e-12	6.39206e-08	7.03382	NA	NA	NA	0	1	1	0	2	NA	NA	7.61744	0.0443787	7.60216	0.124629	NA	NA	NA	NA	2.58761e-14	0.964603	2.91222e-14	0.900817	NA	NA	NA	NA	7.66128e-11	0.996013	9.52325e-10	0.998195	NA	NA
NUCB1	NA	NA	NA	Brain_Putamen_basal_ganglia	1.51105e-12	5.75357e-09	7.07347	smultixcan	2.00958e-12	7.59114e-09	7.03382	NA	NA	NA	0	1	1	0	2	NA	NA	7.61744	0.0443787	7.60216	0.124629	NA	NA	NA	NA	2.58761e-14	0.964603	2.91222e-14	0.900817	NA	NA	NA	NA	7.66128e-11	0.996013	1.12441e-10	0.998604	NA	NA
NUCB1	NA	NA	NA	Lung	1.18702e-08	2.53409e-05	5.70158	Brain_Cerebellum	2.00958e-12	6.39206e-08	7.03382	NA	NA	NA	0	1	1	0	2	NA	NA	6.07771	-0.0779728	7.60216	0.124629	NA	NA	NA	NA	1.21914e-09	0.93785	2.91222e-14	0.900817	NA	NA	NA	NA	2.30295e-06	0.998282	9.52325e-10	0.998195	NA	NA
NUCB1	NA	NA	NA	Lung	1.18702e-08	2.53409e-05	5.70158	smultixcan	2.00958e-12	7.59114e-09	7.03382	NA	NA	NA	0	1	1	0	2	NA	NA	6.07771	-0.0779728	7.60216	0.124629	NA	NA	NA	NA	1.21914e-09	0.93785	2.91222e-14	0.900817	NA	NA	NA	NA	2.30295e-06	0.998282	1.12441e-10	0.998604	NA	NA
NUCB1	NA	NA	NA	Pituitary	8.94311e-06	0.00522363	4.44127	Brain_Cerebellum	2.00958e-12	6.39206e-08	7.03382	NA	NA	NA	0	1	1	0	2	NA	NA	4.92171	0.362252	7.60216	0.124629	NA	NA	NA	NA	8.57918e-07	0.717164	2.91222e-14	0.900817	NA	NA	NA	NA	0.000519939	0.995196	9.52325e-10	0.998195	NA	NA
NUCB1	NA	NA	NA	Pituitary	8.94311e-06	0.00522363	4.44127	smultixcan	2.00958e-12	7.59114e-09	7.03382	NA	NA	NA	0	1	1	0	2	NA	NA	4.92171	0.362252	7.60216	0.124629	NA	NA	NA	NA	8.57918e-07	0.717164	2.91222e-14	0.900817	NA	NA	NA	NA	0.000519939	0.995196	1.12441e-10	0.998604	NA	NA
NUCB1	NA	NA	NA	Testis	1.51105e-12	7.61267e-09	7.07347	Brain_Cerebellum	2.00958e-12	6.39206e-08	7.03382	NA	NA	NA	0	1	1	0	2	NA	NA	7.61744	0.0443787	7.60216	0.124629	NA	NA	NA	NA	2.58761e-14	0.964603	2.91222e-14	0.900817	NA	NA	NA	NA	1.34332e-10	0.999789	9.52325e-10	0.998195	NA	NA
NUCB1	NA	NA	NA	Testis	1.51105e-12	7.61267e-09	7.07347	smultixcan	2.00958e-12	7.59114e-09	7.03382	NA	NA	NA	0	1	1	0	2	NA	NA	7.61744	0.0443787	7.60216	0.124629	NA	NA	NA	NA	2.58761e-14	0.964603	2.91222e-14	0.900817	NA	NA	NA	NA	1.34332e-10	0.999789	1.12441e-10	0.998604	NA	NA
NUCB1	NA	NA	NA	Thyroid	5.85441e-08	0.000128953	5.42319	Brain_Cerebellum	2.00958e-12	6.39206e-08	7.03382	NA	NA	NA	0	1	1	0	2	NA	NA	5.95778	0.290403	7.60216	0.124629	NA	NA	NA	NA	2.55688e-09	0.771508	2.91222e-14	0.900817	NA	NA	NA	NA	4.96474e-06	0.994355	9.52325e-10	0.998195	NA	NA
NUCB1	NA	NA	NA	Thyroid	5.85441e-08	0.000128953	5.42319	smultixcan	2.00958e-12	7.59114e-09	7.03382	NA	NA	NA	0	1	1	0	2	NA	NA	5.95778	0.290403	7.60216	0.124629	NA	NA	NA	NA	2.55688e-09	0.771508	2.91222e-14	0.900817	NA	NA	NA	NA	4.96474e-06	0.994355	1.12441e-10	0.998604	NA	NA
NUCB1	NA	NA	NA	smultixcan	7.79567e-10	9.97845e-07	1.8128	Brain_Cerebellum	2.00958e-12	6.39206e-08	7.03382	NA	NA	NA	0	1	1	0	2	NA	NA	2.20562	0.300973	7.60216	0.124629	NA	NA	NA	NA	3.9988e-11	0.910828	2.91222e-14	0.900817	NA	NA	NA	NA	4.85476e-08	0.998501	9.52325e-10	0.998195	NA	NA
NUCB1	NA	NA	NA	smultixcan	7.79567e-10	9.97845e-07	1.8128	smultixcan	2.00958e-12	7.59114e-09	7.03382	NA	NA	NA	0	1	1	0	2	NA	NA	2.20562	0.300973	7.60216	0.124629	NA	NA	NA	NA	3.9988e-11	0.910828	2.91222e-14	0.900817	NA	NA	NA	NA	4.85476e-08	0.998501	1.12441e-10	0.998604	NA	NA
NXPE3	NA	NA	NA	Adrenal_Gland	5.71375e-18	6.45425e-14	-8.63814	Brain_Cortex	4.44121e-26	1.21063e-21	-10.5626	NA	NA	NA	0	1	1	0	2	NA	NA	-9.90121	-1.22835	-11.3401	0.137168	NA	NA	NA	NA	4.11283e-23	0.219314	8.30067e-30	0.890898	NA	NA	NA	NA	4.83052e-19	0.960457	2.32676e-25	0.998852	NA	NA
NXPE3	NA	NA	NA	Adrenal_Gland	5.71375e-18	6.45425e-14	-8.63814	Brain_Hypothalamus	4.44121e-26	1.0352e-21	-10.5626	NA	NA	NA	0	1	1	0	2	NA	NA	-9.90121	-1.22835	-11.3401	0.137168	NA	NA	NA	NA	4.11283e-23	0.219314	8.30067e-30	0.890898	NA	NA	NA	NA	4.83052e-19	0.960457	1.99424e-25	0.997825	NA	NA
NXPE3	NA	NA	NA	Adrenal_Gland	5.71375e-18	6.45425e-14	-8.63814	Brain_Substantia_nigra	3.31066e-27	5.93799e-23	-10.8036	NA	NA	NA	0	1	1	0	2	NA	NA	-9.90121	-1.22835	-11.5941	0.132743	NA	NA	NA	NA	4.11283e-23	0.219314	4.41713e-31	0.894396	NA	NA	NA	NA	4.83052e-19	0.960457	8.17744e-27	0.999222	NA	NA
NXPE3	NA	NA	NA	Adrenal_Gland	5.71375e-18	6.45425e-14	-8.63814	Muscle_Skeletal	3.31066e-27	8.32763e-23	-10.8036	NA	NA	NA	0	1	1	0	2	NA	NA	-9.90121	-1.22835	-11.5941	0.132743	NA	NA	NA	NA	4.11283e-23	0.219314	4.41713e-31	0.894396	NA	NA	NA	NA	4.83052e-19	0.960457	1.14099e-26	0.998888	NA	NA
NXPE3	NA	NA	NA	Adrenal_Gland	5.71375e-18	6.45425e-14	-8.63814	Nerve_Tibial	3.31066e-27	5.95653e-23	-10.8036	NA	NA	NA	0	1	1	0	2	NA	NA	-9.90121	-1.22835	-11.5941	0.132743	NA	NA	NA	NA	4.11283e-23	0.219314	4.41713e-31	0.894396	NA	NA	NA	NA	4.83052e-19	0.960457	8.17412e-27	0.996233	NA	NA
NXPE3	NA	NA	NA	Adrenal_Gland	5.71375e-18	6.45425e-14	-8.63814	Pituitary	3.62385e-26	1.19569e-21	-10.5817	NA	NA	NA	0	1	1	0	2	NA	NA	-9.90121	-1.22835	-11.348	0.123894	NA	NA	NA	NA	4.11283e-23	0.219314	7.58515e-30	0.901399	NA	NA	NA	NA	4.83052e-19	0.960457	2.57728e-25	0.997795	NA	NA
NXPE3	NA	NA	NA	Adrenal_Gland	5.71375e-18	6.45425e-14	-8.63814	smultixcan	3.31066e-27	4.30761e-23	-10.8036	NA	NA	NA	0	1	1	0	2	NA	NA	-9.90121	-1.22835	-11.5941	0.132743	NA	NA	NA	NA	4.11283e-23	0.219314	4.41713e-31	0.894396	NA	NA	NA	NA	4.83052e-19	0.960457	5.87434e-27	0.998491	NA	NA
NXPE3	NA	NA	NA	Brain_Amygdala	1.33137e-07	0.000465402	5.27447	Brain_Cortex	4.44121e-26	1.21063e-21	-10.5626	NA	NA	NA	0	1	1	0	2	NA	NA	5.80238	0.322633	-11.3401	0.137168	NA	NA	NA	NA	6.53813e-09	0.746973	8.30067e-30	0.890898	NA	NA	NA	NA	1.79308e-05	0.996103	2.32676e-25	0.998852	NA	NA
NXPE3	NA	NA	NA	Brain_Amygdala	1.33137e-07	0.000465402	5.27447	Brain_Hypothalamus	4.44121e-26	1.0352e-21	-10.5626	NA	NA	NA	0	1	1	0	2	NA	NA	5.80238	0.322633	-11.3401	0.137168	NA	NA	NA	NA	6.53813e-09	0.746973	8.30067e-30	0.890898	NA	NA	NA	NA	1.79308e-05	0.996103	1.99424e-25	0.997825	NA	NA
NXPE3	NA	NA	NA	Brain_Amygdala	1.33137e-07	0.000465402	5.27447	Brain_Substantia_nigra	3.31066e-27	5.93799e-23	-10.8036	NA	NA	NA	0	1	1	0	2	NA	NA	5.80238	0.322633	-11.5941	0.132743	NA	NA	NA	NA	6.53813e-09	0.746973	4.41713e-31	0.894396	NA	NA	NA	NA	1.79308e-05	0.996103	8.17744e-27	0.999222	NA	NA
NXPE3	NA	NA	NA	Brain_Amygdala	1.33137e-07	0.000465402	5.27447	Muscle_Skeletal	3.31066e-27	8.32763e-23	-10.8036	NA	NA	NA	0	1	1	0	2	NA	NA	5.80238	0.322633	-11.5941	0.132743	NA	NA	NA	NA	6.53813e-09	0.746973	4.41713e-31	0.894396	NA	NA	NA	NA	1.79308e-05	0.996103	1.14099e-26	0.998888	NA	NA
NXPE3	NA	NA	NA	Brain_Amygdala	1.33137e-07	0.000465402	5.27447	Nerve_Tibial	3.31066e-27	5.95653e-23	-10.8036	NA	NA	NA	0	1	1	0	2	NA	NA	5.80238	0.322633	-11.5941	0.132743	NA	NA	NA	NA	6.53813e-09	0.746973	4.41713e-31	0.894396	NA	NA	NA	NA	1.79308e-05	0.996103	8.17412e-27	0.996233	NA	NA
NXPE3	NA	NA	NA	Brain_Amygdala	1.33137e-07	0.000465402	5.27447	Pituitary	3.62385e-26	1.19569e-21	-10.5817	NA	NA	NA	0	1	1	0	2	NA	NA	5.80238	0.322633	-11.348	0.123894	NA	NA	NA	NA	6.53813e-09	0.746973	7.58515e-30	0.901399	NA	NA	NA	NA	1.79308e-05	0.996103	2.57728e-25	0.997795	NA	NA
NXPE3	NA	NA	NA	Brain_Amygdala	1.33137e-07	0.000465402	5.27447	smultixcan	3.31066e-27	4.30761e-23	-10.8036	NA	NA	NA	0	1	1	0	2	NA	NA	5.80238	0.322633	-11.5941	0.132743	NA	NA	NA	NA	6.53813e-09	0.746973	4.41713e-31	0.894396	NA	NA	NA	NA	1.79308e-05	0.996103	5.87434e-27	0.998491	NA	NA
NXPE3	NA	NA	NA	Brain_Cortex	2.50711e-08	3.74594e-05	-5.57278	Brain_Cortex	4.44121e-26	1.21063e-21	-10.5626	NA	NA	NA	0	1	1	0	2	NA	NA	-6.88116	-1.91074	-11.3401	0.137168	NA	NA	NA	NA	5.93673e-12	0.0560386	8.30067e-30	0.890898	NA	NA	NA	NA	1.22396e-08	0.882711	2.32676e-25	0.998852	NA	NA
NXPE3	NA	NA	NA	Brain_Cortex	2.50711e-08	3.74594e-05	-5.57278	Brain_Hypothalamus	4.44121e-26	1.0352e-21	-10.5626	NA	NA	NA	0	1	1	0	2	NA	NA	-6.88116	-1.91074	-11.3401	0.137168	NA	NA	NA	NA	5.93673e-12	0.0560386	8.30067e-30	0.890898	NA	NA	NA	NA	1.22396e-08	0.882711	1.99424e-25	0.997825	NA	NA
NXPE3	NA	NA	NA	Brain_Cortex	2.50711e-08	3.74594e-05	-5.57278	Brain_Substantia_nigra	3.31066e-27	5.93799e-23	-10.8036	NA	NA	NA	0	1	1	0	2	NA	NA	-6.88116	-1.91074	-11.5941	0.132743	NA	NA	NA	NA	5.93673e-12	0.0560386	4.41713e-31	0.894396	NA	NA	NA	NA	1.22396e-08	0.882711	8.17744e-27	0.999222	NA	NA
NXPE3	NA	NA	NA	Brain_Cortex	2.50711e-08	3.74594e-05	-5.57278	Muscle_Skeletal	3.31066e-27	8.32763e-23	-10.8036	NA	NA	NA	0	1	1	0	2	NA	NA	-6.88116	-1.91074	-11.5941	0.132743	NA	NA	NA	NA	5.93673e-12	0.0560386	4.41713e-31	0.894396	NA	NA	NA	NA	1.22396e-08	0.882711	1.14099e-26	0.998888	NA	NA
NXPE3	NA	NA	NA	Brain_Cortex	2.50711e-08	3.74594e-05	-5.57278	Nerve_Tibial	3.31066e-27	5.95653e-23	-10.8036	NA	NA	NA	0	1	1	0	2	NA	NA	-6.88116	-1.91074	-11.5941	0.132743	NA	NA	NA	NA	5.93673e-12	0.0560386	4.41713e-31	0.894396	NA	NA	NA	NA	1.22396e-08	0.882711	8.17412e-27	0.996233	NA	NA
NXPE3	NA	NA	NA	Brain_Cortex	2.50711e-08	3.74594e-05	-5.57278	Pituitary	3.62385e-26	1.19569e-21	-10.5817	NA	NA	NA	0	1	1	0	2	NA	NA	-6.88116	-1.91074	-11.348	0.123894	NA	NA	NA	NA	5.93673e-12	0.0560386	7.58515e-30	0.901399	NA	NA	NA	NA	1.22396e-08	0.882711	2.57728e-25	0.997795	NA	NA
NXPE3	NA	NA	NA	Brain_Cortex	2.50711e-08	3.74594e-05	-5.57278	smultixcan	3.31066e-27	4.30761e-23	-10.8036	NA	NA	NA	0	1	1	0	2	NA	NA	-6.88116	-1.91074	-11.5941	0.132743	NA	NA	NA	NA	5.93673e-12	0.0560386	4.41713e-31	0.894396	NA	NA	NA	NA	1.22396e-08	0.882711	5.87434e-27	0.998491	NA	NA
NXPE3	NA	NA	NA	Colon_Sigmoid	8.18814e-08	0.000110367	-5.36293	Brain_Cortex	4.44121e-26	1.21063e-21	-10.5626	NA	NA	NA	0	1	1	0	2	NA	NA	-6.33433	-1.1167	-11.3401	0.137168	NA	NA	NA	NA	2.38369e-10	0.264122	8.30067e-30	0.890898	NA	NA	NA	NA	3.32657e-07	0.977515	2.32676e-25	0.998852	NA	NA
NXPE3	NA	NA	NA	Colon_Sigmoid	8.18814e-08	0.000110367	-5.36293	Brain_Hypothalamus	4.44121e-26	1.0352e-21	-10.5626	NA	NA	NA	0	1	1	0	2	NA	NA	-6.33433	-1.1167	-11.3401	0.137168	NA	NA	NA	NA	2.38369e-10	0.264122	8.30067e-30	0.890898	NA	NA	NA	NA	3.32657e-07	0.977515	1.99424e-25	0.997825	NA	NA
NXPE3	NA	NA	NA	Colon_Sigmoid	8.18814e-08	0.000110367	-5.36293	Brain_Substantia_nigra	3.31066e-27	5.93799e-23	-10.8036	NA	NA	NA	0	1	1	0	2	NA	NA	-6.33433	-1.1167	-11.5941	0.132743	NA	NA	NA	NA	2.38369e-10	0.264122	4.41713e-31	0.894396	NA	NA	NA	NA	3.32657e-07	0.977515	8.17744e-27	0.999222	NA	NA
NXPE3	NA	NA	NA	Colon_Sigmoid	8.18814e-08	0.000110367	-5.36293	Muscle_Skeletal	3.31066e-27	8.32763e-23	-10.8036	NA	NA	NA	0	1	1	0	2	NA	NA	-6.33433	-1.1167	-11.5941	0.132743	NA	NA	NA	NA	2.38369e-10	0.264122	4.41713e-31	0.894396	NA	NA	NA	NA	3.32657e-07	0.977515	1.14099e-26	0.998888	NA	NA
NXPE3	NA	NA	NA	Colon_Sigmoid	8.18814e-08	0.000110367	-5.36293	Nerve_Tibial	3.31066e-27	5.95653e-23	-10.8036	NA	NA	NA	0	1	1	0	2	NA	NA	-6.33433	-1.1167	-11.5941	0.132743	NA	NA	NA	NA	2.38369e-10	0.264122	4.41713e-31	0.894396	NA	NA	NA	NA	3.32657e-07	0.977515	8.17412e-27	0.996233	NA	NA
NXPE3	NA	NA	NA	Colon_Sigmoid	8.18814e-08	0.000110367	-5.36293	Pituitary	3.62385e-26	1.19569e-21	-10.5817	NA	NA	NA	0	1	1	0	2	NA	NA	-6.33433	-1.1167	-11.348	0.123894	NA	NA	NA	NA	2.38369e-10	0.264122	7.58515e-30	0.901399	NA	NA	NA	NA	3.32657e-07	0.977515	2.57728e-25	0.997795	NA	NA
NXPE3	NA	NA	NA	Colon_Sigmoid	8.18814e-08	0.000110367	-5.36293	smultixcan	3.31066e-27	4.30761e-23	-10.8036	NA	NA	NA	0	1	1	0	2	NA	NA	-6.33433	-1.1167	-11.5941	0.132743	NA	NA	NA	NA	2.38369e-10	0.264122	4.41713e-31	0.894396	NA	NA	NA	NA	3.32657e-07	0.977515	5.87434e-27	0.998491	NA	NA
NXPE3	NA	NA	NA	Colon_Transverse	1.51576e-12	3.72363e-09	-7.07304	Brain_Cortex	4.44121e-26	1.21063e-21	-10.5626	NA	NA	NA	0	1	1	0	2	NA	NA	-8.31855	-1.43456	-11.3401	0.137168	NA	NA	NA	NA	8.90492e-17	0.151413	8.30067e-30	0.890898	NA	NA	NA	NA	2.26399e-13	0.941194	2.32676e-25	0.998852	NA	NA
NXPE3	NA	NA	NA	Colon_Transverse	1.51576e-12	3.72363e-09	-7.07304	Brain_Hypothalamus	4.44121e-26	1.0352e-21	-10.5626	NA	NA	NA	0	1	1	0	2	NA	NA	-8.31855	-1.43456	-11.3401	0.137168	NA	NA	NA	NA	8.90492e-17	0.151413	8.30067e-30	0.890898	NA	NA	NA	NA	2.26399e-13	0.941194	1.99424e-25	0.997825	NA	NA
NXPE3	NA	NA	NA	Colon_Transverse	1.51576e-12	3.72363e-09	-7.07304	Brain_Substantia_nigra	3.31066e-27	5.93799e-23	-10.8036	NA	NA	NA	0	1	1	0	2	NA	NA	-8.31855	-1.43456	-11.5941	0.132743	NA	NA	NA	NA	8.90492e-17	0.151413	4.41713e-31	0.894396	NA	NA	NA	NA	2.26399e-13	0.941194	8.17744e-27	0.999222	NA	NA
NXPE3	NA	NA	NA	Colon_Transverse	1.51576e-12	3.72363e-09	-7.07304	Muscle_Skeletal	3.31066e-27	8.32763e-23	-10.8036	NA	NA	NA	0	1	1	0	2	NA	NA	-8.31855	-1.43456	-11.5941	0.132743	NA	NA	NA	NA	8.90492e-17	0.151413	4.41713e-31	0.894396	NA	NA	NA	NA	2.26399e-13	0.941194	1.14099e-26	0.998888	NA	NA
NXPE3	NA	NA	NA	Colon_Transverse	1.51576e-12	3.72363e-09	-7.07304	Nerve_Tibial	3.31066e-27	5.95653e-23	-10.8036	NA	NA	NA	0	1	1	0	2	NA	NA	-8.31855	-1.43456	-11.5941	0.132743	NA	NA	NA	NA	8.90492e-17	0.151413	4.41713e-31	0.894396	NA	NA	NA	NA	2.26399e-13	0.941194	8.17412e-27	0.996233	NA	NA
NXPE3	NA	NA	NA	Colon_Transverse	1.51576e-12	3.72363e-09	-7.07304	Pituitary	3.62385e-26	1.19569e-21	-10.5817	NA	NA	NA	0	1	1	0	2	NA	NA	-8.31855	-1.43456	-11.348	0.123894	NA	NA	NA	NA	8.90492e-17	0.151413	7.58515e-30	0.901399	NA	NA	NA	NA	2.26399e-13	0.941194	2.57728e-25	0.997795	NA	NA
NXPE3	NA	NA	NA	Colon_Transverse	1.51576e-12	3.72363e-09	-7.07304	smultixcan	3.31066e-27	4.30761e-23	-10.8036	NA	NA	NA	0	1	1	0	2	NA	NA	-8.31855	-1.43456	-11.5941	0.132743	NA	NA	NA	NA	8.90492e-17	0.151413	4.41713e-31	0.894396	NA	NA	NA	NA	2.26399e-13	0.941194	5.87434e-27	0.998491	NA	NA
NXPE3	NA	NA	NA	Esophagus_Muscularis	7.95785e-25	9.91866e-21	10.2883	Brain_Cortex	4.44121e-26	1.21063e-21	-10.5626	NA	NA	NA	0	1	1	0	2	NA	NA	11.0653	-0.133285	-11.3401	0.137168	NA	NA	NA	NA	1.84754e-28	0.893968	8.30067e-30	0.890898	NA	NA	NA	NA	2.37613e-24	0.999366	2.32676e-25	0.998852	NA	NA
NXPE3	NA	NA	NA	Esophagus_Muscularis	7.95785e-25	9.91866e-21	10.2883	Brain_Hypothalamus	4.44121e-26	1.0352e-21	-10.5626	NA	NA	NA	0	1	1	0	2	NA	NA	11.0653	-0.133285	-11.3401	0.137168	NA	NA	NA	NA	1.84754e-28	0.893968	8.30067e-30	0.890898	NA	NA	NA	NA	2.37613e-24	0.999366	1.99424e-25	0.997825	NA	NA
NXPE3	NA	NA	NA	Esophagus_Muscularis	7.95785e-25	9.91866e-21	10.2883	Brain_Substantia_nigra	3.31066e-27	5.93799e-23	-10.8036	NA	NA	NA	0	1	1	0	2	NA	NA	11.0653	-0.133285	-11.5941	0.132743	NA	NA	NA	NA	1.84754e-28	0.893968	4.41713e-31	0.894396	NA	NA	NA	NA	2.37613e-24	0.999366	8.17744e-27	0.999222	NA	NA
NXPE3	NA	NA	NA	Esophagus_Muscularis	7.95785e-25	9.91866e-21	10.2883	Muscle_Skeletal	3.31066e-27	8.32763e-23	-10.8036	NA	NA	NA	0	1	1	0	2	NA	NA	11.0653	-0.133285	-11.5941	0.132743	NA	NA	NA	NA	1.84754e-28	0.893968	4.41713e-31	0.894396	NA	NA	NA	NA	2.37613e-24	0.999366	1.14099e-26	0.998888	NA	NA
NXPE3	NA	NA	NA	Esophagus_Muscularis	7.95785e-25	9.91866e-21	10.2883	Nerve_Tibial	3.31066e-27	5.95653e-23	-10.8036	NA	NA	NA	0	1	1	0	2	NA	NA	11.0653	-0.133285	-11.5941	0.132743	NA	NA	NA	NA	1.84754e-28	0.893968	4.41713e-31	0.894396	NA	NA	NA	NA	2.37613e-24	0.999366	8.17412e-27	0.996233	NA	NA
NXPE3	NA	NA	NA	Esophagus_Muscularis	7.95785e-25	9.91866e-21	10.2883	Pituitary	3.62385e-26	1.19569e-21	-10.5817	NA	NA	NA	0	1	1	0	2	NA	NA	11.0653	-0.133285	-11.348	0.123894	NA	NA	NA	NA	1.84754e-28	0.893968	7.58515e-30	0.901399	NA	NA	NA	NA	2.37613e-24	0.999366	2.57728e-25	0.997795	NA	NA
NXPE3	NA	NA	NA	Esophagus_Muscularis	7.95785e-25	9.91866e-21	10.2883	smultixcan	3.31066e-27	4.30761e-23	-10.8036	NA	NA	NA	0	1	1	0	2	NA	NA	11.0653	-0.133285	-11.5941	0.132743	NA	NA	NA	NA	1.84754e-28	0.893968	4.41713e-31	0.894396	NA	NA	NA	NA	2.37613e-24	0.999366	5.87434e-27	0.998491	NA	NA
NXPE3	NA	NA	NA	Heart_Atrial_Appendage	4.53242e-07	0.00048876	-5.04512	Brain_Cortex	4.44121e-26	1.21063e-21	-10.5626	NA	NA	NA	0	1	1	0	2	NA	NA	-5.53703	-0.120909	-11.3401	0.137168	NA	NA	NA	NA	3.07635e-08	0.903763	8.30067e-30	0.890898	NA	NA	NA	NA	3.4279e-05	0.995205	2.32676e-25	0.998852	NA	NA
NXPE3	NA	NA	NA	Heart_Atrial_Appendage	4.53242e-07	0.00048876	-5.04512	Brain_Hypothalamus	4.44121e-26	1.0352e-21	-10.5626	NA	NA	NA	0	1	1	0	2	NA	NA	-5.53703	-0.120909	-11.3401	0.137168	NA	NA	NA	NA	3.07635e-08	0.903763	8.30067e-30	0.890898	NA	NA	NA	NA	3.4279e-05	0.995205	1.99424e-25	0.997825	NA	NA
NXPE3	NA	NA	NA	Heart_Atrial_Appendage	4.53242e-07	0.00048876	-5.04512	Brain_Substantia_nigra	3.31066e-27	5.93799e-23	-10.8036	NA	NA	NA	0	1	1	0	2	NA	NA	-5.53703	-0.120909	-11.5941	0.132743	NA	NA	NA	NA	3.07635e-08	0.903763	4.41713e-31	0.894396	NA	NA	NA	NA	3.4279e-05	0.995205	8.17744e-27	0.999222	NA	NA
NXPE3	NA	NA	NA	Heart_Atrial_Appendage	4.53242e-07	0.00048876	-5.04512	Muscle_Skeletal	3.31066e-27	8.32763e-23	-10.8036	NA	NA	NA	0	1	1	0	2	NA	NA	-5.53703	-0.120909	-11.5941	0.132743	NA	NA	NA	NA	3.07635e-08	0.903763	4.41713e-31	0.894396	NA	NA	NA	NA	3.4279e-05	0.995205	1.14099e-26	0.998888	NA	NA
NXPE3	NA	NA	NA	Heart_Atrial_Appendage	4.53242e-07	0.00048876	-5.04512	Nerve_Tibial	3.31066e-27	5.95653e-23	-10.8036	NA	NA	NA	0	1	1	0	2	NA	NA	-5.53703	-0.120909	-11.5941	0.132743	NA	NA	NA	NA	3.07635e-08	0.903763	4.41713e-31	0.894396	NA	NA	NA	NA	3.4279e-05	0.995205	8.17412e-27	0.996233	NA	NA
NXPE3	NA	NA	NA	Heart_Atrial_Appendage	4.53242e-07	0.00048876	-5.04512	Pituitary	3.62385e-26	1.19569e-21	-10.5817	NA	NA	NA	0	1	1	0	2	NA	NA	-5.53703	-0.120909	-11.348	0.123894	NA	NA	NA	NA	3.07635e-08	0.903763	7.58515e-30	0.901399	NA	NA	NA	NA	3.4279e-05	0.995205	2.57728e-25	0.997795	NA	NA
NXPE3	NA	NA	NA	Heart_Atrial_Appendage	4.53242e-07	0.00048876	-5.04512	smultixcan	3.31066e-27	4.30761e-23	-10.8036	NA	NA	NA	0	1	1	0	2	NA	NA	-5.53703	-0.120909	-11.5941	0.132743	NA	NA	NA	NA	3.07635e-08	0.903763	4.41713e-31	0.894396	NA	NA	NA	NA	3.4279e-05	0.995205	5.87434e-27	0.998491	NA	NA
NXPE3	NA	NA	NA	Heart_Left_Ventricle	2.60365e-09	5.82331e-06	-5.95482	Brain_Cortex	4.44121e-26	1.21063e-21	-10.5626	NA	NA	NA	0	1	1	0	2	NA	NA	-7.25864	-1.81976	-11.3401	0.137168	NA	NA	NA	NA	3.90988e-13	0.068796	8.30067e-30	0.890898	NA	NA	NA	NA	1.12908e-09	0.884573	2.32676e-25	0.998852	NA	NA
NXPE3	NA	NA	NA	Heart_Left_Ventricle	2.60365e-09	5.82331e-06	-5.95482	Brain_Hypothalamus	4.44121e-26	1.0352e-21	-10.5626	NA	NA	NA	0	1	1	0	2	NA	NA	-7.25864	-1.81976	-11.3401	0.137168	NA	NA	NA	NA	3.90988e-13	0.068796	8.30067e-30	0.890898	NA	NA	NA	NA	1.12908e-09	0.884573	1.99424e-25	0.997825	NA	NA
NXPE3	NA	NA	NA	Heart_Left_Ventricle	2.60365e-09	5.82331e-06	-5.95482	Brain_Substantia_nigra	3.31066e-27	5.93799e-23	-10.8036	NA	NA	NA	0	1	1	0	2	NA	NA	-7.25864	-1.81976	-11.5941	0.132743	NA	NA	NA	NA	3.90988e-13	0.068796	4.41713e-31	0.894396	NA	NA	NA	NA	1.12908e-09	0.884573	8.17744e-27	0.999222	NA	NA
NXPE3	NA	NA	NA	Heart_Left_Ventricle	2.60365e-09	5.82331e-06	-5.95482	Muscle_Skeletal	3.31066e-27	8.32763e-23	-10.8036	NA	NA	NA	0	1	1	0	2	NA	NA	-7.25864	-1.81976	-11.5941	0.132743	NA	NA	NA	NA	3.90988e-13	0.068796	4.41713e-31	0.894396	NA	NA	NA	NA	1.12908e-09	0.884573	1.14099e-26	0.998888	NA	NA
NXPE3	NA	NA	NA	Heart_Left_Ventricle	2.60365e-09	5.82331e-06	-5.95482	Nerve_Tibial	3.31066e-27	5.95653e-23	-10.8036	NA	NA	NA	0	1	1	0	2	NA	NA	-7.25864	-1.81976	-11.5941	0.132743	NA	NA	NA	NA	3.90988e-13	0.068796	4.41713e-31	0.894396	NA	NA	NA	NA	1.12908e-09	0.884573	8.17412e-27	0.996233	NA	NA
NXPE3	NA	NA	NA	Heart_Left_Ventricle	2.60365e-09	5.82331e-06	-5.95482	Pituitary	3.62385e-26	1.19569e-21	-10.5817	NA	NA	NA	0	1	1	0	2	NA	NA	-7.25864	-1.81976	-11.348	0.123894	NA	NA	NA	NA	3.90988e-13	0.068796	7.58515e-30	0.901399	NA	NA	NA	NA	1.12908e-09	0.884573	2.57728e-25	0.997795	NA	NA
NXPE3	NA	NA	NA	Heart_Left_Ventricle	2.60365e-09	5.82331e-06	-5.95482	smultixcan	3.31066e-27	4.30761e-23	-10.8036	NA	NA	NA	0	1	1	0	2	NA	NA	-7.25864	-1.81976	-11.5941	0.132743	NA	NA	NA	NA	3.90988e-13	0.068796	4.41713e-31	0.894396	NA	NA	NA	NA	1.12908e-09	0.884573	5.87434e-27	0.998491	NA	NA
NXPE3	NA	NA	NA	Kidney_Cortex	1.3181e-14	2.92619e-11	-7.70406	Brain_Cortex	4.44121e-26	1.21063e-21	-10.5626	NA	NA	NA	0	1	1	0	2	NA	NA	-8.91987	-1.26695	-11.3401	0.137168	NA	NA	NA	NA	4.66821e-19	0.205172	8.30067e-30	0.890898	NA	NA	NA	NA	1.45244e-15	0.996044	2.32676e-25	0.998852	NA	NA
NXPE3	NA	NA	NA	Kidney_Cortex	1.3181e-14	2.92619e-11	-7.70406	Brain_Hypothalamus	4.44121e-26	1.0352e-21	-10.5626	NA	NA	NA	0	1	1	0	2	NA	NA	-8.91987	-1.26695	-11.3401	0.137168	NA	NA	NA	NA	4.66821e-19	0.205172	8.30067e-30	0.890898	NA	NA	NA	NA	1.45244e-15	0.996044	1.99424e-25	0.997825	NA	NA
NXPE3	NA	NA	NA	Kidney_Cortex	1.3181e-14	2.92619e-11	-7.70406	Brain_Substantia_nigra	3.31066e-27	5.93799e-23	-10.8036	NA	NA	NA	0	1	1	0	2	NA	NA	-8.91987	-1.26695	-11.5941	0.132743	NA	NA	NA	NA	4.66821e-19	0.205172	4.41713e-31	0.894396	NA	NA	NA	NA	1.45244e-15	0.996044	8.17744e-27	0.999222	NA	NA
NXPE3	NA	NA	NA	Kidney_Cortex	1.3181e-14	2.92619e-11	-7.70406	Muscle_Skeletal	3.31066e-27	8.32763e-23	-10.8036	NA	NA	NA	0	1	1	0	2	NA	NA	-8.91987	-1.26695	-11.5941	0.132743	NA	NA	NA	NA	4.66821e-19	0.205172	4.41713e-31	0.894396	NA	NA	NA	NA	1.45244e-15	0.996044	1.14099e-26	0.998888	NA	NA
NXPE3	NA	NA	NA	Kidney_Cortex	1.3181e-14	2.92619e-11	-7.70406	Nerve_Tibial	3.31066e-27	5.95653e-23	-10.8036	NA	NA	NA	0	1	1	0	2	NA	NA	-8.91987	-1.26695	-11.5941	0.132743	NA	NA	NA	NA	4.66821e-19	0.205172	4.41713e-31	0.894396	NA	NA	NA	NA	1.45244e-15	0.996044	8.17412e-27	0.996233	NA	NA
NXPE3	NA	NA	NA	Kidney_Cortex	1.3181e-14	2.92619e-11	-7.70406	Pituitary	3.62385e-26	1.19569e-21	-10.5817	NA	NA	NA	0	1	1	0	2	NA	NA	-8.91987	-1.26695	-11.348	0.123894	NA	NA	NA	NA	4.66821e-19	0.205172	7.58515e-30	0.901399	NA	NA	NA	NA	1.45244e-15	0.996044	2.57728e-25	0.997795	NA	NA
NXPE3	NA	NA	NA	Kidney_Cortex	1.3181e-14	2.92619e-11	-7.70406	smultixcan	3.31066e-27	4.30761e-23	-10.8036	NA	NA	NA	0	1	1	0	2	NA	NA	-8.91987	-1.26695	-11.5941	0.132743	NA	NA	NA	NA	4.66821e-19	0.205172	4.41713e-31	0.894396	NA	NA	NA	NA	1.45244e-15	0.996044	5.87434e-27	0.998491	NA	NA
NXPE3	NA	NA	NA	Lung	6.13941e-09	1.57279e-05	-5.81292	Brain_Cortex	4.44121e-26	1.21063e-21	-10.5626	NA	NA	NA	0	1	1	0	2	NA	NA	-7.04252	-1.63248	-11.3401	0.137168	NA	NA	NA	NA	1.88797e-12	0.102579	8.30067e-30	0.890898	NA	NA	NA	NA	4.16078e-09	0.942771	2.32676e-25	0.998852	NA	NA
NXPE3	NA	NA	NA	Lung	6.13941e-09	1.57279e-05	-5.81292	Brain_Hypothalamus	4.44121e-26	1.0352e-21	-10.5626	NA	NA	NA	0	1	1	0	2	NA	NA	-7.04252	-1.63248	-11.3401	0.137168	NA	NA	NA	NA	1.88797e-12	0.102579	8.30067e-30	0.890898	NA	NA	NA	NA	4.16078e-09	0.942771	1.99424e-25	0.997825	NA	NA
NXPE3	NA	NA	NA	Lung	6.13941e-09	1.57279e-05	-5.81292	Brain_Substantia_nigra	3.31066e-27	5.93799e-23	-10.8036	NA	NA	NA	0	1	1	0	2	NA	NA	-7.04252	-1.63248	-11.5941	0.132743	NA	NA	NA	NA	1.88797e-12	0.102579	4.41713e-31	0.894396	NA	NA	NA	NA	4.16078e-09	0.942771	8.17744e-27	0.999222	NA	NA
NXPE3	NA	NA	NA	Lung	6.13941e-09	1.57279e-05	-5.81292	Muscle_Skeletal	3.31066e-27	8.32763e-23	-10.8036	NA	NA	NA	0	1	1	0	2	NA	NA	-7.04252	-1.63248	-11.5941	0.132743	NA	NA	NA	NA	1.88797e-12	0.102579	4.41713e-31	0.894396	NA	NA	NA	NA	4.16078e-09	0.942771	1.14099e-26	0.998888	NA	NA
NXPE3	NA	NA	NA	Lung	6.13941e-09	1.57279e-05	-5.81292	Nerve_Tibial	3.31066e-27	5.95653e-23	-10.8036	NA	NA	NA	0	1	1	0	2	NA	NA	-7.04252	-1.63248	-11.5941	0.132743	NA	NA	NA	NA	1.88797e-12	0.102579	4.41713e-31	0.894396	NA	NA	NA	NA	4.16078e-09	0.942771	8.17412e-27	0.996233	NA	NA
NXPE3	NA	NA	NA	Lung	6.13941e-09	1.57279e-05	-5.81292	Pituitary	3.62385e-26	1.19569e-21	-10.5817	NA	NA	NA	0	1	1	0	2	NA	NA	-7.04252	-1.63248	-11.348	0.123894	NA	NA	NA	NA	1.88797e-12	0.102579	7.58515e-30	0.901399	NA	NA	NA	NA	4.16078e-09	0.942771	2.57728e-25	0.997795	NA	NA
NXPE3	NA	NA	NA	Lung	6.13941e-09	1.57279e-05	-5.81292	smultixcan	3.31066e-27	4.30761e-23	-10.8036	NA	NA	NA	0	1	1	0	2	NA	NA	-7.04252	-1.63248	-11.5941	0.132743	NA	NA	NA	NA	1.88797e-12	0.102579	4.41713e-31	0.894396	NA	NA	NA	NA	4.16078e-09	0.942771	5.87434e-27	0.998491	NA	NA
NXPE3	NA	NA	NA	Pancreas	3.76348e-07	0.000618447	-5.08055	Brain_Cortex	4.44121e-26	1.21063e-21	-10.5626	NA	NA	NA	0	1	1	0	2	NA	NA	-6.22659	-1.58191	-11.3401	0.137168	NA	NA	NA	NA	4.76687e-10	0.113671	8.30067e-30	0.890898	NA	NA	NA	NA	1.13318e-06	0.950572	2.32676e-25	0.998852	NA	NA
NXPE3	NA	NA	NA	Pancreas	3.76348e-07	0.000618447	-5.08055	Brain_Hypothalamus	4.44121e-26	1.0352e-21	-10.5626	NA	NA	NA	0	1	1	0	2	NA	NA	-6.22659	-1.58191	-11.3401	0.137168	NA	NA	NA	NA	4.76687e-10	0.113671	8.30067e-30	0.890898	NA	NA	NA	NA	1.13318e-06	0.950572	1.99424e-25	0.997825	NA	NA
NXPE3	NA	NA	NA	Pancreas	3.76348e-07	0.000618447	-5.08055	Brain_Substantia_nigra	3.31066e-27	5.93799e-23	-10.8036	NA	NA	NA	0	1	1	0	2	NA	NA	-6.22659	-1.58191	-11.5941	0.132743	NA	NA	NA	NA	4.76687e-10	0.113671	4.41713e-31	0.894396	NA	NA	NA	NA	1.13318e-06	0.950572	8.17744e-27	0.999222	NA	NA
NXPE3	NA	NA	NA	Pancreas	3.76348e-07	0.000618447	-5.08055	Muscle_Skeletal	3.31066e-27	8.32763e-23	-10.8036	NA	NA	NA	0	1	1	0	2	NA	NA	-6.22659	-1.58191	-11.5941	0.132743	NA	NA	NA	NA	4.76687e-10	0.113671	4.41713e-31	0.894396	NA	NA	NA	NA	1.13318e-06	0.950572	1.14099e-26	0.998888	NA	NA
NXPE3	NA	NA	NA	Pancreas	3.76348e-07	0.000618447	-5.08055	Nerve_Tibial	3.31066e-27	5.95653e-23	-10.8036	NA	NA	NA	0	1	1	0	2	NA	NA	-6.22659	-1.58191	-11.5941	0.132743	NA	NA	NA	NA	4.76687e-10	0.113671	4.41713e-31	0.894396	NA	NA	NA	NA	1.13318e-06	0.950572	8.17412e-27	0.996233	NA	NA
NXPE3	NA	NA	NA	Pancreas	3.76348e-07	0.000618447	-5.08055	Pituitary	3.62385e-26	1.19569e-21	-10.5817	NA	NA	NA	0	1	1	0	2	NA	NA	-6.22659	-1.58191	-11.348	0.123894	NA	NA	NA	NA	4.76687e-10	0.113671	7.58515e-30	0.901399	NA	NA	NA	NA	1.13318e-06	0.950572	2.57728e-25	0.997795	NA	NA
NXPE3	NA	NA	NA	Pancreas	3.76348e-07	0.000618447	-5.08055	smultixcan	3.31066e-27	4.30761e-23	-10.8036	NA	NA	NA	0	1	1	0	2	NA	NA	-6.22659	-1.58191	-11.5941	0.132743	NA	NA	NA	NA	4.76687e-10	0.113671	4.41713e-31	0.894396	NA	NA	NA	NA	1.13318e-06	0.950572	5.87434e-27	0.998491	NA	NA
NXPE3	NA	NA	NA	Pituitary	4.95162e-07	0.000433833	-5.02818	Brain_Cortex	4.44121e-26	1.21063e-21	-10.5626	NA	NA	NA	0	1	1	0	2	NA	NA	-5.70311	-0.564146	-11.3401	0.137168	NA	NA	NA	NA	1.17643e-08	0.572655	8.30067e-30	0.890898	NA	NA	NA	NA	1.23847e-05	0.994685	2.32676e-25	0.998852	NA	NA
NXPE3	NA	NA	NA	Pituitary	4.95162e-07	0.000433833	-5.02818	Brain_Hypothalamus	4.44121e-26	1.0352e-21	-10.5626	NA	NA	NA	0	1	1	0	2	NA	NA	-5.70311	-0.564146	-11.3401	0.137168	NA	NA	NA	NA	1.17643e-08	0.572655	8.30067e-30	0.890898	NA	NA	NA	NA	1.23847e-05	0.994685	1.99424e-25	0.997825	NA	NA
NXPE3	NA	NA	NA	Pituitary	4.95162e-07	0.000433833	-5.02818	Brain_Substantia_nigra	3.31066e-27	5.93799e-23	-10.8036	NA	NA	NA	0	1	1	0	2	NA	NA	-5.70311	-0.564146	-11.5941	0.132743	NA	NA	NA	NA	1.17643e-08	0.572655	4.41713e-31	0.894396	NA	NA	NA	NA	1.23847e-05	0.994685	8.17744e-27	0.999222	NA	NA
NXPE3	NA	NA	NA	Pituitary	4.95162e-07	0.000433833	-5.02818	Muscle_Skeletal	3.31066e-27	8.32763e-23	-10.8036	NA	NA	NA	0	1	1	0	2	NA	NA	-5.70311	-0.564146	-11.5941	0.132743	NA	NA	NA	NA	1.17643e-08	0.572655	4.41713e-31	0.894396	NA	NA	NA	NA	1.23847e-05	0.994685	1.14099e-26	0.998888	NA	NA
NXPE3	NA	NA	NA	Pituitary	4.95162e-07	0.000433833	-5.02818	Nerve_Tibial	3.31066e-27	5.95653e-23	-10.8036	NA	NA	NA	0	1	1	0	2	NA	NA	-5.70311	-0.564146	-11.5941	0.132743	NA	NA	NA	NA	1.17643e-08	0.572655	4.41713e-31	0.894396	NA	NA	NA	NA	1.23847e-05	0.994685	8.17412e-27	0.996233	NA	NA
NXPE3	NA	NA	NA	Pituitary	4.95162e-07	0.000433833	-5.02818	Pituitary	3.62385e-26	1.19569e-21	-10.5817	NA	NA	NA	0	1	1	0	2	NA	NA	-5.70311	-0.564146	-11.348	0.123894	NA	NA	NA	NA	1.17643e-08	0.572655	7.58515e-30	0.901399	NA	NA	NA	NA	1.23847e-05	0.994685	2.57728e-25	0.997795	NA	NA
NXPE3	NA	NA	NA	Pituitary	4.95162e-07	0.000433833	-5.02818	smultixcan	3.31066e-27	4.30761e-23	-10.8036	NA	NA	NA	0	1	1	0	2	NA	NA	-5.70311	-0.564146	-11.5941	0.132743	NA	NA	NA	NA	1.17643e-08	0.572655	4.41713e-31	0.894396	NA	NA	NA	NA	1.23847e-05	0.994685	5.87434e-27	0.998491	NA	NA
NXPE3	NA	NA	NA	Skin_Not_Sun_Exposed_Suprapubic	6.24275e-08	0.000133241	-5.4117	Brain_Cortex	4.44121e-26	1.21063e-21	-10.5626	NA	NA	NA	0	1	1	0	2	NA	NA	-6.72245	-1.90549	-11.3401	0.137168	NA	NA	NA	NA	1.78699e-11	0.0567164	8.30067e-30	0.890898	NA	NA	NA	NA	5.89395e-08	0.923253	2.32676e-25	0.998852	NA	NA
NXPE3	NA	NA	NA	Skin_Not_Sun_Exposed_Suprapubic	6.24275e-08	0.000133241	-5.4117	Brain_Hypothalamus	4.44121e-26	1.0352e-21	-10.5626	NA	NA	NA	0	1	1	0	2	NA	NA	-6.72245	-1.90549	-11.3401	0.137168	NA	NA	NA	NA	1.78699e-11	0.0567164	8.30067e-30	0.890898	NA	NA	NA	NA	5.89395e-08	0.923253	1.99424e-25	0.997825	NA	NA
NXPE3	NA	NA	NA	Skin_Not_Sun_Exposed_Suprapubic	6.24275e-08	0.000133241	-5.4117	Brain_Substantia_nigra	3.31066e-27	5.93799e-23	-10.8036	NA	NA	NA	0	1	1	0	2	NA	NA	-6.72245	-1.90549	-11.5941	0.132743	NA	NA	NA	NA	1.78699e-11	0.0567164	4.41713e-31	0.894396	NA	NA	NA	NA	5.89395e-08	0.923253	8.17744e-27	0.999222	NA	NA
NXPE3	NA	NA	NA	Skin_Not_Sun_Exposed_Suprapubic	6.24275e-08	0.000133241	-5.4117	Muscle_Skeletal	3.31066e-27	8.32763e-23	-10.8036	NA	NA	NA	0	1	1	0	2	NA	NA	-6.72245	-1.90549	-11.5941	0.132743	NA	NA	NA	NA	1.78699e-11	0.0567164	4.41713e-31	0.894396	NA	NA	NA	NA	5.89395e-08	0.923253	1.14099e-26	0.998888	NA	NA
NXPE3	NA	NA	NA	Skin_Not_Sun_Exposed_Suprapubic	6.24275e-08	0.000133241	-5.4117	Nerve_Tibial	3.31066e-27	5.95653e-23	-10.8036	NA	NA	NA	0	1	1	0	2	NA	NA	-6.72245	-1.90549	-11.5941	0.132743	NA	NA	NA	NA	1.78699e-11	0.0567164	4.41713e-31	0.894396	NA	NA	NA	NA	5.89395e-08	0.923253	8.17412e-27	0.996233	NA	NA
NXPE3	NA	NA	NA	Skin_Not_Sun_Exposed_Suprapubic	6.24275e-08	0.000133241	-5.4117	Pituitary	3.62385e-26	1.19569e-21	-10.5817	NA	NA	NA	0	1	1	0	2	NA	NA	-6.72245	-1.90549	-11.348	0.123894	NA	NA	NA	NA	1.78699e-11	0.0567164	7.58515e-30	0.901399	NA	NA	NA	NA	5.89395e-08	0.923253	2.57728e-25	0.997795	NA	NA
NXPE3	NA	NA	NA	Skin_Not_Sun_Exposed_Suprapubic	6.24275e-08	0.000133241	-5.4117	smultixcan	3.31066e-27	4.30761e-23	-10.8036	NA	NA	NA	0	1	1	0	2	NA	NA	-6.72245	-1.90549	-11.5941	0.132743	NA	NA	NA	NA	1.78699e-11	0.0567164	4.41713e-31	0.894396	NA	NA	NA	NA	5.89395e-08	0.923253	5.87434e-27	0.998491	NA	NA
NXPE3	NA	NA	NA	Small_Intestine_Terminal_Ileum	6.70272e-09	1.55584e-05	-5.79821	Brain_Cortex	4.44121e-26	1.21063e-21	-10.5626	NA	NA	NA	0	1	1	0	2	NA	NA	-7.15403	-1.93417	-11.3401	0.137168	NA	NA	NA	NA	8.42663e-13	0.0530926	8.30067e-30	0.890898	NA	NA	NA	NA	2.03402e-09	0.88598	2.32676e-25	0.998852	NA	NA
NXPE3	NA	NA	NA	Small_Intestine_Terminal_Ileum	6.70272e-09	1.55584e-05	-5.79821	Brain_Hypothalamus	4.44121e-26	1.0352e-21	-10.5626	NA	NA	NA	0	1	1	0	2	NA	NA	-7.15403	-1.93417	-11.3401	0.137168	NA	NA	NA	NA	8.42663e-13	0.0530926	8.30067e-30	0.890898	NA	NA	NA	NA	2.03402e-09	0.88598	1.99424e-25	0.997825	NA	NA
NXPE3	NA	NA	NA	Small_Intestine_Terminal_Ileum	6.70272e-09	1.55584e-05	-5.79821	Brain_Substantia_nigra	3.31066e-27	5.93799e-23	-10.8036	NA	NA	NA	0	1	1	0	2	NA	NA	-7.15403	-1.93417	-11.5941	0.132743	NA	NA	NA	NA	8.42663e-13	0.0530926	4.41713e-31	0.894396	NA	NA	NA	NA	2.03402e-09	0.88598	8.17744e-27	0.999222	NA	NA
NXPE3	NA	NA	NA	Small_Intestine_Terminal_Ileum	6.70272e-09	1.55584e-05	-5.79821	Muscle_Skeletal	3.31066e-27	8.32763e-23	-10.8036	NA	NA	NA	0	1	1	0	2	NA	NA	-7.15403	-1.93417	-11.5941	0.132743	NA	NA	NA	NA	8.42663e-13	0.0530926	4.41713e-31	0.894396	NA	NA	NA	NA	2.03402e-09	0.88598	1.14099e-26	0.998888	NA	NA
NXPE3	NA	NA	NA	Small_Intestine_Terminal_Ileum	6.70272e-09	1.55584e-05	-5.79821	Nerve_Tibial	3.31066e-27	5.95653e-23	-10.8036	NA	NA	NA	0	1	1	0	2	NA	NA	-7.15403	-1.93417	-11.5941	0.132743	NA	NA	NA	NA	8.42663e-13	0.0530926	4.41713e-31	0.894396	NA	NA	NA	NA	2.03402e-09	0.88598	8.17412e-27	0.996233	NA	NA
NXPE3	NA	NA	NA	Small_Intestine_Terminal_Ileum	6.70272e-09	1.55584e-05	-5.79821	Pituitary	3.62385e-26	1.19569e-21	-10.5817	NA	NA	NA	0	1	1	0	2	NA	NA	-7.15403	-1.93417	-11.348	0.123894	NA	NA	NA	NA	8.42663e-13	0.0530926	7.58515e-30	0.901399	NA	NA	NA	NA	2.03402e-09	0.88598	2.57728e-25	0.997795	NA	NA
NXPE3	NA	NA	NA	Small_Intestine_Terminal_Ileum	6.70272e-09	1.55584e-05	-5.79821	smultixcan	3.31066e-27	4.30761e-23	-10.8036	NA	NA	NA	0	1	1	0	2	NA	NA	-7.15403	-1.93417	-11.5941	0.132743	NA	NA	NA	NA	8.42663e-13	0.0530926	4.41713e-31	0.894396	NA	NA	NA	NA	2.03402e-09	0.88598	5.87434e-27	0.998491	NA	NA
NXPE3	NA	NA	NA	Spleen	1.68146e-14	6.62943e-11	-7.6729	Brain_Cortex	4.44121e-26	1.21063e-21	-10.5626	NA	NA	NA	0	1	1	0	2	NA	NA	-8.90724	-1.31556	-11.3401	0.137168	NA	NA	NA	NA	5.232e-19	0.18832	8.30067e-30	0.890898	NA	NA	NA	NA	3.20172e-15	0.969635	2.32676e-25	0.998852	NA	NA
NXPE3	NA	NA	NA	Spleen	1.68146e-14	6.62943e-11	-7.6729	Brain_Hypothalamus	4.44121e-26	1.0352e-21	-10.5626	NA	NA	NA	0	1	1	0	2	NA	NA	-8.90724	-1.31556	-11.3401	0.137168	NA	NA	NA	NA	5.232e-19	0.18832	8.30067e-30	0.890898	NA	NA	NA	NA	3.20172e-15	0.969635	1.99424e-25	0.997825	NA	NA
NXPE3	NA	NA	NA	Spleen	1.68146e-14	6.62943e-11	-7.6729	Brain_Substantia_nigra	3.31066e-27	5.93799e-23	-10.8036	NA	NA	NA	0	1	1	0	2	NA	NA	-8.90724	-1.31556	-11.5941	0.132743	NA	NA	NA	NA	5.232e-19	0.18832	4.41713e-31	0.894396	NA	NA	NA	NA	3.20172e-15	0.969635	8.17744e-27	0.999222	NA	NA
NXPE3	NA	NA	NA	Spleen	1.68146e-14	6.62943e-11	-7.6729	Muscle_Skeletal	3.31066e-27	8.32763e-23	-10.8036	NA	NA	NA	0	1	1	0	2	NA	NA	-8.90724	-1.31556	-11.5941	0.132743	NA	NA	NA	NA	5.232e-19	0.18832	4.41713e-31	0.894396	NA	NA	NA	NA	3.20172e-15	0.969635	1.14099e-26	0.998888	NA	NA
NXPE3	NA	NA	NA	Spleen	1.68146e-14	6.62943e-11	-7.6729	Nerve_Tibial	3.31066e-27	5.95653e-23	-10.8036	NA	NA	NA	0	1	1	0	2	NA	NA	-8.90724	-1.31556	-11.5941	0.132743	NA	NA	NA	NA	5.232e-19	0.18832	4.41713e-31	0.894396	NA	NA	NA	NA	3.20172e-15	0.969635	8.17412e-27	0.996233	NA	NA
NXPE3	NA	NA	NA	Spleen	1.68146e-14	6.62943e-11	-7.6729	Pituitary	3.62385e-26	1.19569e-21	-10.5817	NA	NA	NA	0	1	1	0	2	NA	NA	-8.90724	-1.31556	-11.348	0.123894	NA	NA	NA	NA	5.232e-19	0.18832	7.58515e-30	0.901399	NA	NA	NA	NA	3.20172e-15	0.969635	2.57728e-25	0.997795	NA	NA
NXPE3	NA	NA	NA	Spleen	1.68146e-14	6.62943e-11	-7.6729	smultixcan	3.31066e-27	4.30761e-23	-10.8036	NA	NA	NA	0	1	1	0	2	NA	NA	-8.90724	-1.31556	-11.5941	0.132743	NA	NA	NA	NA	5.232e-19	0.18832	4.41713e-31	0.894396	NA	NA	NA	NA	3.20172e-15	0.969635	5.87434e-27	0.998491	NA	NA
NXPE3	NA	NA	NA	Whole_Blood	6.68552e-10	7.16889e-06	-6.17336	Brain_Cortex	4.44121e-26	1.21063e-21	-10.5626	NA	NA	NA	0	1	1	0	2	NA	NA	-7.49792	-1.79035	-11.3401	0.137168	NA	NA	NA	NA	6.48399e-14	0.0733969	8.30067e-30	0.890898	NA	NA	NA	NA	7.1713e-10	0.941012	2.32676e-25	0.998852	NA	NA
NXPE3	NA	NA	NA	Whole_Blood	6.68552e-10	7.16889e-06	-6.17336	Brain_Hypothalamus	4.44121e-26	1.0352e-21	-10.5626	NA	NA	NA	0	1	1	0	2	NA	NA	-7.49792	-1.79035	-11.3401	0.137168	NA	NA	NA	NA	6.48399e-14	0.0733969	8.30067e-30	0.890898	NA	NA	NA	NA	7.1713e-10	0.941012	1.99424e-25	0.997825	NA	NA
NXPE3	NA	NA	NA	Whole_Blood	6.68552e-10	7.16889e-06	-6.17336	Brain_Substantia_nigra	3.31066e-27	5.93799e-23	-10.8036	NA	NA	NA	0	1	1	0	2	NA	NA	-7.49792	-1.79035	-11.5941	0.132743	NA	NA	NA	NA	6.48399e-14	0.0733969	4.41713e-31	0.894396	NA	NA	NA	NA	7.1713e-10	0.941012	8.17744e-27	0.999222	NA	NA
NXPE3	NA	NA	NA	Whole_Blood	6.68552e-10	7.16889e-06	-6.17336	Muscle_Skeletal	3.31066e-27	8.32763e-23	-10.8036	NA	NA	NA	0	1	1	0	2	NA	NA	-7.49792	-1.79035	-11.5941	0.132743	NA	NA	NA	NA	6.48399e-14	0.0733969	4.41713e-31	0.894396	NA	NA	NA	NA	7.1713e-10	0.941012	1.14099e-26	0.998888	NA	NA
NXPE3	NA	NA	NA	Whole_Blood	6.68552e-10	7.16889e-06	-6.17336	Nerve_Tibial	3.31066e-27	5.95653e-23	-10.8036	NA	NA	NA	0	1	1	0	2	NA	NA	-7.49792	-1.79035	-11.5941	0.132743	NA	NA	NA	NA	6.48399e-14	0.0733969	4.41713e-31	0.894396	NA	NA	NA	NA	7.1713e-10	0.941012	8.17412e-27	0.996233	NA	NA
NXPE3	NA	NA	NA	Whole_Blood	6.68552e-10	7.16889e-06	-6.17336	Pituitary	3.62385e-26	1.19569e-21	-10.5817	NA	NA	NA	0	1	1	0	2	NA	NA	-7.49792	-1.79035	-11.348	0.123894	NA	NA	NA	NA	6.48399e-14	0.0733969	7.58515e-30	0.901399	NA	NA	NA	NA	7.1713e-10	0.941012	2.57728e-25	0.997795	NA	NA
NXPE3	NA	NA	NA	Whole_Blood	6.68552e-10	7.16889e-06	-6.17336	smultixcan	3.31066e-27	4.30761e-23	-10.8036	NA	NA	NA	0	1	1	0	2	NA	NA	-7.49792	-1.79035	-11.5941	0.132743	NA	NA	NA	NA	6.48399e-14	0.0733969	4.41713e-31	0.894396	NA	NA	NA	NA	7.1713e-10	0.941012	5.87434e-27	0.998491	NA	NA
NXPE3	NA	NA	NA	smultixcan	6.57352e-23	2.86079e-19	-2.94108	Brain_Cortex	4.44121e-26	1.21063e-21	-10.5626	NA	NA	NA	0	1	1	0	2	NA	NA	-3.74909	-1.23414	-11.3401	0.137168	NA	NA	NA	NA	6.67087e-28	0.150545	8.30067e-30	0.890898	NA	NA	NA	NA	7.28893e-24	0.973138	2.32676e-25	0.998852	NA	NA
NXPE3	NA	NA	NA	smultixcan	6.57352e-23	2.86079e-19	-2.94108	Brain_Hypothalamus	4.44121e-26	1.0352e-21	-10.5626	NA	NA	NA	0	1	1	0	2	NA	NA	-3.74909	-1.23414	-11.3401	0.137168	NA	NA	NA	NA	6.67087e-28	0.150545	8.30067e-30	0.890898	NA	NA	NA	NA	7.28893e-24	0.973138	1.99424e-25	0.997825	NA	NA
NXPE3	NA	NA	NA	smultixcan	6.57352e-23	2.86079e-19	-2.94108	Brain_Substantia_nigra	3.31066e-27	5.93799e-23	-10.8036	NA	NA	NA	0	1	1	0	2	NA	NA	-3.74909	-1.23414	-11.5941	0.132743	NA	NA	NA	NA	6.67087e-28	0.150545	4.41713e-31	0.894396	NA	NA	NA	NA	7.28893e-24	0.973138	8.17744e-27	0.999222	NA	NA
NXPE3	NA	NA	NA	smultixcan	6.57352e-23	2.86079e-19	-2.94108	Muscle_Skeletal	3.31066e-27	8.32763e-23	-10.8036	NA	NA	NA	0	1	1	0	2	NA	NA	-3.74909	-1.23414	-11.5941	0.132743	NA	NA	NA	NA	6.67087e-28	0.150545	4.41713e-31	0.894396	NA	NA	NA	NA	7.28893e-24	0.973138	1.14099e-26	0.998888	NA	NA
NXPE3	NA	NA	NA	smultixcan	6.57352e-23	2.86079e-19	-2.94108	Nerve_Tibial	3.31066e-27	5.95653e-23	-10.8036	NA	NA	NA	0	1	1	0	2	NA	NA	-3.74909	-1.23414	-11.5941	0.132743	NA	NA	NA	NA	6.67087e-28	0.150545	4.41713e-31	0.894396	NA	NA	NA	NA	7.28893e-24	0.973138	8.17412e-27	0.996233	NA	NA
NXPE3	NA	NA	NA	smultixcan	6.57352e-23	2.86079e-19	-2.94108	Pituitary	3.62385e-26	1.19569e-21	-10.5817	NA	NA	NA	0	1	1	0	2	NA	NA	-3.74909	-1.23414	-11.348	0.123894	NA	NA	NA	NA	6.67087e-28	0.150545	7.58515e-30	0.901399	NA	NA	NA	NA	7.28893e-24	0.973138	2.57728e-25	0.997795	NA	NA
NXPE3	NA	NA	NA	smultixcan	6.57352e-23	2.86079e-19	-2.94108	smultixcan	3.31066e-27	4.30761e-23	-10.8036	NA	NA	NA	0	1	1	0	2	NA	NA	-3.74909	-1.23414	-11.5941	0.132743	NA	NA	NA	NA	6.67087e-28	0.150545	4.41713e-31	0.894396	NA	NA	NA	NA	7.28893e-24	0.973138	5.87434e-27	0.998491	NA	NA
PCNP	NA	NA	NA	Adrenal_Gland	1.60546e-05	0.00906762	4.3137	Adipose_Subcutaneous	2.79845e-19	4.73596e-15	-8.97637	NA	NA	NA	0	1	1	0	2	NA	NA	4.3392	-0.791139	-9.60738	0.161157	NA	NA	NA	NA	1.43e-05	0.428863	7.44151e-22	0.87197	NA	NA	NA	NA	0.00799779	0.985671	1.29486e-17	0.992569	NA	NA
PCNP	NA	NA	NA	Adrenal_Gland	1.60546e-05	0.00906762	4.3137	Adipose_Visceral_Omentum	1.22538e-18	4.01335e-14	-8.81236	NA	NA	NA	0	1	1	0	2	NA	NA	4.3392	-0.791139	-9.42977	0.173554	NA	NA	NA	NA	1.43e-05	0.428863	4.10972e-21	0.862216	NA	NA	NA	NA	0.00799779	0.985671	1.38263e-16	0.991482	NA	NA
PCNP	NA	NA	NA	Adrenal_Gland	1.60546e-05	0.00906762	4.3137	Adrenal_Gland	1.60546e-05	0.00762137	4.3137	NA	NA	NA	0	1	1	0	2	NA	NA	4.3392	-0.791139	4.3392	-0.791139	NA	NA	NA	NA	1.43e-05	0.428863	1.43e-05	0.428863	NA	NA	NA	NA	0.00799779	0.985671	0.00607046	0.984636	NA	NA
PCNP	NA	NA	NA	Adrenal_Gland	1.60546e-05	0.00906762	4.3137	Artery_Aorta	2.28056e-13	3.60123e-09	-7.33123	NA	NA	NA	0	1	1	0	2	NA	NA	4.3392	-0.791139	-7.93983	-0.103761	NA	NA	NA	NA	1.43e-05	0.428863	2.02452e-15	0.917359	NA	NA	NA	NA	0.00799779	0.985671	3.29217e-11	0.999322	NA	NA
PCNP	NA	NA	NA	Adrenal_Gland	1.60546e-05	0.00906762	4.3137	Artery_Coronary	2.79845e-19	8.79497e-15	-8.97637	NA	NA	NA	0	1	1	0	2	NA	NA	4.3392	-0.791139	-9.60738	0.161157	NA	NA	NA	NA	1.43e-05	0.428863	7.44151e-22	0.87197	NA	NA	NA	NA	0.00799779	0.985671	2.40874e-17	0.994438	NA	NA
PCNP	NA	NA	NA	Adrenal_Gland	1.60546e-05	0.00906762	4.3137	Artery_Tibial	1.69624e-13	2.72924e-09	-7.37079	NA	NA	NA	0	1	1	0	2	NA	NA	4.3392	-0.791139	-7.9895	-0.0881533	NA	NA	NA	NA	1.43e-05	0.428863	1.35485e-15	0.929755	NA	NA	NA	NA	0.00799779	0.985671	2.23767e-11	0.998434	NA	NA
PCNP	NA	NA	NA	Adrenal_Gland	1.60546e-05	0.00906762	4.3137	Brain_Anterior_cingulate_cortex_BA24	1.22538e-18	2.7272e-14	-8.81236	NA	NA	NA	0	1	1	0	2	NA	NA	4.3392	-0.791139	-9.42977	0.173554	NA	NA	NA	NA	1.43e-05	0.428863	4.10972e-21	0.862216	NA	NA	NA	NA	0.00799779	0.985671	9.43058e-17	0.999114	NA	NA
PCNP	NA	NA	NA	Adrenal_Gland	1.60546e-05	0.00906762	4.3137	Brain_Caudate_basal_ganglia	3.9048e-18	9.70343e-14	-8.68153	NA	NA	NA	0	1	1	0	2	NA	NA	4.3392	-0.791139	-9.2767	0.140496	NA	NA	NA	NA	1.43e-05	0.428863	1.74801e-20	0.888268	NA	NA	NA	NA	0.00799779	0.985671	4.47018e-16	0.999149	NA	NA
PCNP	NA	NA	NA	Adrenal_Gland	1.60546e-05	0.00906762	4.3137	Brain_Cerebellar_Hemisphere	1.60546e-05	0.00951659	4.3137	NA	NA	NA	0	1	1	0	2	NA	NA	4.3392	-0.791139	4.3392	-0.791139	NA	NA	NA	NA	1.43e-05	0.428863	1.43e-05	0.428863	NA	NA	NA	NA	0.00799779	0.985671	0.00733106	0.990163	NA	NA
PCNP	NA	NA	NA	Adrenal_Gland	1.60546e-05	0.00906762	4.3137	Brain_Cerebellum	1.60546e-05	0.00928479	4.3137	NA	NA	NA	0	1	1	0	2	NA	NA	4.3392	-0.791139	4.3392	-0.791139	NA	NA	NA	NA	1.43e-05	0.428863	1.43e-05	0.428863	NA	NA	NA	NA	0.00799779	0.985671	0.00766598	0.993989	NA	NA
PCNP	NA	NA	NA	Adrenal_Gland	1.60546e-05	0.00906762	4.3137	Brain_Cortex	2.79845e-19	3.81415e-15	-8.97637	NA	NA	NA	0	1	1	0	2	NA	NA	4.3392	-0.791139	-9.60738	0.161157	NA	NA	NA	NA	1.43e-05	0.428863	7.44151e-22	0.87197	NA	NA	NA	NA	0.00799779	0.985671	1.04296e-17	0.998805	NA	NA
PCNP	NA	NA	NA	Adrenal_Gland	1.60546e-05	0.00906762	4.3137	Brain_Frontal_Cortex_BA9	2.79845e-19	3.44797e-15	-8.97637	NA	NA	NA	0	1	1	0	2	NA	NA	4.3392	-0.791139	-9.60738	0.161157	NA	NA	NA	NA	1.43e-05	0.428863	7.44151e-22	0.87197	NA	NA	NA	NA	0.00799779	0.985671	9.44216e-18	0.999382	NA	NA
PCNP	NA	NA	NA	Adrenal_Gland	1.60546e-05	0.00906762	4.3137	Brain_Hippocampus	1.60546e-05	0.00979043	4.3137	NA	NA	NA	0	1	1	0	2	NA	NA	4.3392	-0.791139	4.3392	-0.791139	NA	NA	NA	NA	1.43e-05	0.428863	1.43e-05	0.428863	NA	NA	NA	NA	0.00799779	0.985671	0.00687608	0.995566	NA	NA
PCNP	NA	NA	NA	Adrenal_Gland	1.60546e-05	0.00906762	4.3137	Brain_Nucleus_accumbens_basal_ganglia	2.79845e-19	7.08792e-15	-8.97637	NA	NA	NA	0	1	1	0	2	NA	NA	4.3392	-0.791139	-9.60738	0.161157	NA	NA	NA	NA	1.43e-05	0.428863	7.44151e-22	0.87197	NA	NA	NA	NA	0.00799779	0.985671	1.93911e-17	0.998113	NA	NA
PCNP	NA	NA	NA	Adrenal_Gland	1.60546e-05	0.00906762	4.3137	Brain_Putamen_basal_ganglia	3.9048e-18	8.57885e-14	-8.68153	NA	NA	NA	0	1	1	0	2	NA	NA	4.3392	-0.791139	-9.2767	0.140496	NA	NA	NA	NA	1.43e-05	0.428863	1.74801e-20	0.888268	NA	NA	NA	NA	0.00799779	0.985671	3.95907e-16	0.998929	NA	NA
PCNP	NA	NA	NA	Adrenal_Gland	1.60546e-05	0.00906762	4.3137	Brain_Spinal_cord_cervical_c-1	2.79845e-19	6.18905e-15	-8.97637	NA	NA	NA	0	1	1	0	2	NA	NA	4.3392	-0.791139	-9.60738	0.161157	NA	NA	NA	NA	1.43e-05	0.428863	7.44151e-22	0.87197	NA	NA	NA	NA	0.00799779	0.985671	1.69674e-17	0.998943	NA	NA
PCNP	NA	NA	NA	Adrenal_Gland	1.60546e-05	0.00906762	4.3137	Breast_Mammary_Tissue	1.60546e-05	0.00735067	4.3137	NA	NA	NA	0	1	1	0	2	NA	NA	4.3392	-0.791139	4.3392	-0.791139	NA	NA	NA	NA	1.43e-05	0.428863	1.43e-05	0.428863	NA	NA	NA	NA	0.00799779	0.985671	0.00569331	0.991689	NA	NA
PCNP	NA	NA	NA	Adrenal_Gland	1.60546e-05	0.00906762	4.3137	Cells_Cultured_fibroblasts	2.79845e-19	8.14741e-15	-8.97637	NA	NA	NA	0	1	1	0	2	NA	NA	4.3392	-0.791139	-9.60738	0.161157	NA	NA	NA	NA	1.43e-05	0.428863	7.44151e-22	0.87197	NA	NA	NA	NA	0.00799779	0.985671	2.2268e-17	0.995572	NA	NA
PCNP	NA	NA	NA	Adrenal_Gland	1.60546e-05	0.00906762	4.3137	Colon_Sigmoid	1.60546e-05	0.00775627	4.3137	NA	NA	NA	0	1	1	0	2	NA	NA	4.3392	-0.791139	4.3392	-0.791139	NA	NA	NA	NA	1.43e-05	0.428863	1.43e-05	0.428863	NA	NA	NA	NA	0.00799779	0.985671	0.00651767	0.991103	NA	NA
PCNP	NA	NA	NA	Adrenal_Gland	1.60546e-05	0.00906762	4.3137	Colon_Transverse	2.79845e-19	3.00218e-15	-8.97637	NA	NA	NA	0	1	1	0	2	NA	NA	4.3392	-0.791139	-9.60738	0.161157	NA	NA	NA	NA	1.43e-05	0.428863	7.44151e-22	0.87197	NA	NA	NA	NA	0.00799779	0.985671	8.2117e-18	0.996618	NA	NA
PCNP	NA	NA	NA	Adrenal_Gland	1.60546e-05	0.00906762	4.3137	Esophagus_Gastroesophageal_Junction	1.60546e-05	0.00791391	4.3137	NA	NA	NA	0	1	1	0	2	NA	NA	4.3392	-0.791139	4.3392	-0.791139	NA	NA	NA	NA	1.43e-05	0.428863	1.43e-05	0.428863	NA	NA	NA	NA	0.00799779	0.985671	0.00663078	0.99535	NA	NA
PCNP	NA	NA	NA	Adrenal_Gland	1.60546e-05	0.00906762	4.3137	Esophagus_Mucosa	2.79845e-19	2.02713e-15	-8.97637	NA	NA	NA	0	1	1	0	2	NA	NA	4.3392	-0.791139	-9.60738	0.161157	NA	NA	NA	NA	1.43e-05	0.428863	7.44151e-22	0.87197	NA	NA	NA	NA	0.00799779	0.985671	5.54281e-18	0.993023	NA	NA
PCNP	NA	NA	NA	Adrenal_Gland	1.60546e-05	0.00906762	4.3137	Heart_Atrial_Appendage	2.79845e-19	3.96918e-15	-8.97637	NA	NA	NA	0	1	1	0	2	NA	NA	4.3392	-0.791139	-9.60738	0.161157	NA	NA	NA	NA	1.43e-05	0.428863	7.44151e-22	0.87197	NA	NA	NA	NA	0.00799779	0.985671	1.08557e-17	0.995864	NA	NA
PCNP	NA	NA	NA	Adrenal_Gland	1.60546e-05	0.00906762	4.3137	Kidney_Cortex	1.22538e-18	1.1252e-14	-8.81236	NA	NA	NA	0	1	1	0	2	NA	NA	4.3392	-0.791139	-9.42977	0.173554	NA	NA	NA	NA	1.43e-05	0.428863	4.10972e-21	0.862216	NA	NA	NA	NA	0.00799779	0.985671	3.88513e-17	0.998884	NA	NA
PCNP	NA	NA	NA	Adrenal_Gland	1.60546e-05	0.00906762	4.3137	Liver	2.79845e-19	2.86351e-15	-8.97637	NA	NA	NA	0	1	1	0	2	NA	NA	4.3392	-0.791139	-9.60738	0.161157	NA	NA	NA	NA	1.43e-05	0.428863	7.44151e-22	0.87197	NA	NA	NA	NA	0.00799779	0.985671	1.568e-17	0.989776	NA	NA
PCNP	NA	NA	NA	Adrenal_Gland	1.60546e-05	0.00906762	4.3137	Lung	1.60546e-05	0.00822962	4.3137	NA	NA	NA	0	1	1	0	2	NA	NA	4.3392	-0.791139	4.3392	-0.791139	NA	NA	NA	NA	1.43e-05	0.428863	1.43e-05	0.428863	NA	NA	NA	NA	0.00799779	0.985671	0.00656994	0.997093	NA	NA
PCNP	NA	NA	NA	Adrenal_Gland	1.60546e-05	0.00906762	4.3137	Minor_Salivary_Gland	1.60546e-05	0.00704479	4.3137	NA	NA	NA	0	1	1	0	2	NA	NA	4.3392	-0.791139	4.3392	-0.791139	NA	NA	NA	NA	1.43e-05	0.428863	1.43e-05	0.428863	NA	NA	NA	NA	0.00799779	0.985671	0.00655645	0.995633	NA	NA
PCNP	NA	NA	NA	Adrenal_Gland	1.60546e-05	0.00906762	4.3137	Muscle_Skeletal	6.37196e-19	8.01402e-15	-8.88535	NA	NA	NA	0	1	1	0	2	NA	NA	4.3392	-0.791139	-9.53564	0.109669	NA	NA	NA	NA	1.43e-05	0.428863	1.48971e-21	0.912672	NA	NA	NA	NA	0.00799779	0.985671	1.92403e-17	0.998918	NA	NA
PCNP	NA	NA	NA	Adrenal_Gland	1.60546e-05	0.00906762	4.3137	Nerve_Tibial	1.60546e-05	0.00996047	4.3137	NA	NA	NA	0	1	1	0	2	NA	NA	4.3392	-0.791139	4.3392	-0.791139	NA	NA	NA	NA	1.43e-05	0.428863	1.43e-05	0.428863	NA	NA	NA	NA	0.00799779	0.985671	0.0077832	0.990797	NA	NA
PCNP	NA	NA	NA	Adrenal_Gland	1.60546e-05	0.00906762	4.3137	Ovary	1.60546e-05	0.00720781	4.3137	NA	NA	NA	0	1	1	0	2	NA	NA	4.3392	-0.791139	4.3392	-0.791139	NA	NA	NA	NA	1.43e-05	0.428863	1.43e-05	0.428863	NA	NA	NA	NA	0.00799779	0.985671	0.00563281	0.987285	NA	NA
PCNP	NA	NA	NA	Adrenal_Gland	1.60546e-05	0.00906762	4.3137	Pancreas	2.79845e-19	2.21572e-15	-8.97637	NA	NA	NA	0	1	1	0	2	NA	NA	4.3392	-0.791139	-9.60738	0.161157	NA	NA	NA	NA	1.43e-05	0.428863	7.44151e-22	0.87197	NA	NA	NA	NA	0.00799779	0.985671	6.06309e-18	0.995526	NA	NA
PCNP	NA	NA	NA	Adrenal_Gland	1.60546e-05	0.00906762	4.3137	Pituitary	2.79845e-19	4.61674e-15	-8.97637	NA	NA	NA	0	1	1	0	2	NA	NA	4.3392	-0.791139	-9.60738	0.161157	NA	NA	NA	NA	1.43e-05	0.428863	7.44151e-22	0.87197	NA	NA	NA	NA	0.00799779	0.985671	1.26424e-17	0.996297	NA	NA
PCNP	NA	NA	NA	Adrenal_Gland	1.60546e-05	0.00906762	4.3137	Prostate	2.79845e-19	4.52817e-15	-8.97637	NA	NA	NA	0	1	1	0	2	NA	NA	4.3392	-0.791139	-9.60738	0.161157	NA	NA	NA	NA	1.43e-05	0.428863	7.44151e-22	0.87197	NA	NA	NA	NA	0.00799779	0.985671	1.24016e-17	0.995795	NA	NA
PCNP	NA	NA	NA	Adrenal_Gland	1.60546e-05	0.00906762	4.3137	Skin_Not_Sun_Exposed_Suprapubic	6.14844e-13	5.09014e-09	-7.19715	NA	NA	NA	0	1	1	0	2	NA	NA	4.3392	-0.791139	-7.8121	-0.105465	NA	NA	NA	NA	1.43e-05	0.428863	5.62416e-15	0.916007	NA	NA	NA	NA	0.00799779	0.985671	4.77927e-11	0.998903	NA	NA
PCNP	NA	NA	NA	Adrenal_Gland	1.60546e-05	0.00906762	4.3137	Skin_Sun_Exposed_Lower_leg	1.22538e-18	2.04301e-14	-8.81236	NA	NA	NA	0	1	1	0	2	NA	NA	4.3392	-0.791139	-9.42977	0.173554	NA	NA	NA	NA	1.43e-05	0.428863	4.10972e-21	0.862216	NA	NA	NA	NA	0.00799779	0.985671	7.04016e-17	0.99774	NA	NA
PCNP	NA	NA	NA	Adrenal_Gland	1.60546e-05	0.00906762	4.3137	Small_Intestine_Terminal_Ileum	2.79845e-19	4.23504e-15	-8.97637	NA	NA	NA	0	1	1	0	2	NA	NA	4.3392	-0.791139	-9.60738	0.161157	NA	NA	NA	NA	1.43e-05	0.428863	7.44151e-22	0.87197	NA	NA	NA	NA	0.00799779	0.985671	1.1595e-17	0.995564	NA	NA
PCNP	NA	NA	NA	Adrenal_Gland	1.60546e-05	0.00906762	4.3137	Stomach	2.79845e-19	3.93e-15	-8.97637	NA	NA	NA	0	1	1	0	2	NA	NA	4.3392	-0.791139	-9.60738	0.161157	NA	NA	NA	NA	1.43e-05	0.428863	7.44151e-22	0.87197	NA	NA	NA	NA	0.00799779	0.985671	1.07504e-17	0.997244	NA	NA
PCNP	NA	NA	NA	Adrenal_Gland	1.60546e-05	0.00906762	4.3137	Testis	2.79845e-19	1.50839e-14	-8.97637	NA	NA	NA	0	1	1	0	2	NA	NA	4.3392	-0.791139	-9.60738	0.161157	NA	NA	NA	NA	1.43e-05	0.428863	7.44151e-22	0.87197	NA	NA	NA	NA	0.00799779	0.985671	4.1185e-17	0.995401	NA	NA
PCNP	NA	NA	NA	Adrenal_Gland	1.60546e-05	0.00906762	4.3137	Thyroid	1.92553e-12	7.62037e-09	-7.03977	NA	NA	NA	0	1	1	0	2	NA	NA	4.3392	-0.791139	-7.63956	-0.137627	NA	NA	NA	NA	1.43e-05	0.428863	2.17974e-14	0.890535	NA	NA	NA	NA	0.00799779	0.985671	8.87467e-11	0.997036	NA	NA
PCNP	NA	NA	NA	Adrenal_Gland	1.60546e-05	0.00906762	4.3137	Uterus	1.60546e-05	0.00733669	4.3137	NA	NA	NA	0	1	1	0	2	NA	NA	4.3392	-0.791139	4.3392	-0.791139	NA	NA	NA	NA	1.43e-05	0.428863	1.43e-05	0.428863	NA	NA	NA	NA	0.00799779	0.985671	0.00616331	0.992052	NA	NA
PCNP	NA	NA	NA	Adrenal_Gland	1.60546e-05	0.00906762	4.3137	Vagina	1.60546e-05	0.00729732	4.3137	NA	NA	NA	0	1	1	0	2	NA	NA	4.3392	-0.791139	4.3392	-0.791139	NA	NA	NA	NA	1.43e-05	0.428863	1.43e-05	0.428863	NA	NA	NA	NA	0.00799779	0.985671	0.00592715	0.99369	NA	NA
PCNP	NA	NA	NA	Adrenal_Gland	1.60546e-05	0.00906762	4.3137	Whole_Blood	2.79845e-19	2.66496e-15	-8.97637	NA	NA	NA	0	1	1	0	2	NA	NA	4.3392	-0.791139	-9.60738	0.161157	NA	NA	NA	NA	1.43e-05	0.428863	7.44151e-22	0.87197	NA	NA	NA	NA	0.00799779	0.985671	1.45831e-17	0.993887	NA	NA
PCNP	NA	NA	NA	Adrenal_Gland	1.60546e-05	0.00906762	4.3137	smultixcan	2.79845e-19	2.5208e-15	-8.97637	NA	NA	NA	0	1	1	0	2	NA	NA	4.3392	-0.791139	-9.60738	0.161157	NA	NA	NA	NA	1.43e-05	0.428863	7.44151e-22	0.87197	NA	NA	NA	NA	0.00799779	0.985671	6.85139e-18	0.998424	NA	NA
PCNP	NA	NA	NA	Cells_Cultured_fibroblasts	1.60546e-05	0.00971301	4.3137	Adipose_Subcutaneous	2.79845e-19	4.73596e-15	-8.97637	NA	NA	NA	0	1	1	0	2	NA	NA	4.3392	-0.791139	-9.60738	0.161157	NA	NA	NA	NA	1.43e-05	0.428863	7.44151e-22	0.87197	NA	NA	NA	NA	0.00914007	0.972722	1.29486e-17	0.992569	NA	NA
PCNP	NA	NA	NA	Cells_Cultured_fibroblasts	1.60546e-05	0.00971301	4.3137	Adipose_Visceral_Omentum	1.22538e-18	4.01335e-14	-8.81236	NA	NA	NA	0	1	1	0	2	NA	NA	4.3392	-0.791139	-9.42977	0.173554	NA	NA	NA	NA	1.43e-05	0.428863	4.10972e-21	0.862216	NA	NA	NA	NA	0.00914007	0.972722	1.38263e-16	0.991482	NA	NA
PCNP	NA	NA	NA	Cells_Cultured_fibroblasts	1.60546e-05	0.00971301	4.3137	Adrenal_Gland	1.60546e-05	0.00762137	4.3137	NA	NA	NA	0	1	1	0	2	NA	NA	4.3392	-0.791139	4.3392	-0.791139	NA	NA	NA	NA	1.43e-05	0.428863	1.43e-05	0.428863	NA	NA	NA	NA	0.00914007	0.972722	0.00607046	0.984636	NA	NA
PCNP	NA	NA	NA	Cells_Cultured_fibroblasts	1.60546e-05	0.00971301	4.3137	Artery_Aorta	2.28056e-13	3.60123e-09	-7.33123	NA	NA	NA	0	1	1	0	2	NA	NA	4.3392	-0.791139	-7.93983	-0.103761	NA	NA	NA	NA	1.43e-05	0.428863	2.02452e-15	0.917359	NA	NA	NA	NA	0.00914007	0.972722	3.29217e-11	0.999322	NA	NA
PCNP	NA	NA	NA	Cells_Cultured_fibroblasts	1.60546e-05	0.00971301	4.3137	Artery_Coronary	2.79845e-19	8.79497e-15	-8.97637	NA	NA	NA	0	1	1	0	2	NA	NA	4.3392	-0.791139	-9.60738	0.161157	NA	NA	NA	NA	1.43e-05	0.428863	7.44151e-22	0.87197	NA	NA	NA	NA	0.00914007	0.972722	2.40874e-17	0.994438	NA	NA
PCNP	NA	NA	NA	Cells_Cultured_fibroblasts	1.60546e-05	0.00971301	4.3137	Artery_Tibial	1.69624e-13	2.72924e-09	-7.37079	NA	NA	NA	0	1	1	0	2	NA	NA	4.3392	-0.791139	-7.9895	-0.0881533	NA	NA	NA	NA	1.43e-05	0.428863	1.35485e-15	0.929755	NA	NA	NA	NA	0.00914007	0.972722	2.23767e-11	0.998434	NA	NA
PCNP	NA	NA	NA	Cells_Cultured_fibroblasts	1.60546e-05	0.00971301	4.3137	Brain_Anterior_cingulate_cortex_BA24	1.22538e-18	2.7272e-14	-8.81236	NA	NA	NA	0	1	1	0	2	NA	NA	4.3392	-0.791139	-9.42977	0.173554	NA	NA	NA	NA	1.43e-05	0.428863	4.10972e-21	0.862216	NA	NA	NA	NA	0.00914007	0.972722	9.43058e-17	0.999114	NA	NA
PCNP	NA	NA	NA	Cells_Cultured_fibroblasts	1.60546e-05	0.00971301	4.3137	Brain_Caudate_basal_ganglia	3.9048e-18	9.70343e-14	-8.68153	NA	NA	NA	0	1	1	0	2	NA	NA	4.3392	-0.791139	-9.2767	0.140496	NA	NA	NA	NA	1.43e-05	0.428863	1.74801e-20	0.888268	NA	NA	NA	NA	0.00914007	0.972722	4.47018e-16	0.999149	NA	NA
PCNP	NA	NA	NA	Cells_Cultured_fibroblasts	1.60546e-05	0.00971301	4.3137	Brain_Cerebellar_Hemisphere	1.60546e-05	0.00951659	4.3137	NA	NA	NA	0	1	1	0	2	NA	NA	4.3392	-0.791139	4.3392	-0.791139	NA	NA	NA	NA	1.43e-05	0.428863	1.43e-05	0.428863	NA	NA	NA	NA	0.00914007	0.972722	0.00733106	0.990163	NA	NA
PCNP	NA	NA	NA	Cells_Cultured_fibroblasts	1.60546e-05	0.00971301	4.3137	Brain_Cerebellum	1.60546e-05	0.00928479	4.3137	NA	NA	NA	0	1	1	0	2	NA	NA	4.3392	-0.791139	4.3392	-0.791139	NA	NA	NA	NA	1.43e-05	0.428863	1.43e-05	0.428863	NA	NA	NA	NA	0.00914007	0.972722	0.00766598	0.993989	NA	NA
PCNP	NA	NA	NA	Cells_Cultured_fibroblasts	1.60546e-05	0.00971301	4.3137	Brain_Cortex	2.79845e-19	3.81415e-15	-8.97637	NA	NA	NA	0	1	1	0	2	NA	NA	4.3392	-0.791139	-9.60738	0.161157	NA	NA	NA	NA	1.43e-05	0.428863	7.44151e-22	0.87197	NA	NA	NA	NA	0.00914007	0.972722	1.04296e-17	0.998805	NA	NA
PCNP	NA	NA	NA	Cells_Cultured_fibroblasts	1.60546e-05	0.00971301	4.3137	Brain_Frontal_Cortex_BA9	2.79845e-19	3.44797e-15	-8.97637	NA	NA	NA	0	1	1	0	2	NA	NA	4.3392	-0.791139	-9.60738	0.161157	NA	NA	NA	NA	1.43e-05	0.428863	7.44151e-22	0.87197	NA	NA	NA	NA	0.00914007	0.972722	9.44216e-18	0.999382	NA	NA
PCNP	NA	NA	NA	Cells_Cultured_fibroblasts	1.60546e-05	0.00971301	4.3137	Brain_Hippocampus	1.60546e-05	0.00979043	4.3137	NA	NA	NA	0	1	1	0	2	NA	NA	4.3392	-0.791139	4.3392	-0.791139	NA	NA	NA	NA	1.43e-05	0.428863	1.43e-05	0.428863	NA	NA	NA	NA	0.00914007	0.972722	0.00687608	0.995566	NA	NA
PCNP	NA	NA	NA	Cells_Cultured_fibroblasts	1.60546e-05	0.00971301	4.3137	Brain_Nucleus_accumbens_basal_ganglia	2.79845e-19	7.08792e-15	-8.97637	NA	NA	NA	0	1	1	0	2	NA	NA	4.3392	-0.791139	-9.60738	0.161157	NA	NA	NA	NA	1.43e-05	0.428863	7.44151e-22	0.87197	NA	NA	NA	NA	0.00914007	0.972722	1.93911e-17	0.998113	NA	NA
PCNP	NA	NA	NA	Cells_Cultured_fibroblasts	1.60546e-05	0.00971301	4.3137	Brain_Putamen_basal_ganglia	3.9048e-18	8.57885e-14	-8.68153	NA	NA	NA	0	1	1	0	2	NA	NA	4.3392	-0.791139	-9.2767	0.140496	NA	NA	NA	NA	1.43e-05	0.428863	1.74801e-20	0.888268	NA	NA	NA	NA	0.00914007	0.972722	3.95907e-16	0.998929	NA	NA
PCNP	NA	NA	NA	Cells_Cultured_fibroblasts	1.60546e-05	0.00971301	4.3137	Brain_Spinal_cord_cervical_c-1	2.79845e-19	6.18905e-15	-8.97637	NA	NA	NA	0	1	1	0	2	NA	NA	4.3392	-0.791139	-9.60738	0.161157	NA	NA	NA	NA	1.43e-05	0.428863	7.44151e-22	0.87197	NA	NA	NA	NA	0.00914007	0.972722	1.69674e-17	0.998943	NA	NA
PCNP	NA	NA	NA	Cells_Cultured_fibroblasts	1.60546e-05	0.00971301	4.3137	Breast_Mammary_Tissue	1.60546e-05	0.00735067	4.3137	NA	NA	NA	0	1	1	0	2	NA	NA	4.3392	-0.791139	4.3392	-0.791139	NA	NA	NA	NA	1.43e-05	0.428863	1.43e-05	0.428863	NA	NA	NA	NA	0.00914007	0.972722	0.00569331	0.991689	NA	NA
PCNP	NA	NA	NA	Cells_Cultured_fibroblasts	1.60546e-05	0.00971301	4.3137	Cells_Cultured_fibroblasts	2.79845e-19	8.14741e-15	-8.97637	NA	NA	NA	0	1	1	0	2	NA	NA	4.3392	-0.791139	-9.60738	0.161157	NA	NA	NA	NA	1.43e-05	0.428863	7.44151e-22	0.87197	NA	NA	NA	NA	0.00914007	0.972722	2.2268e-17	0.995572	NA	NA
PCNP	NA	NA	NA	Cells_Cultured_fibroblasts	1.60546e-05	0.00971301	4.3137	Colon_Sigmoid	1.60546e-05	0.00775627	4.3137	NA	NA	NA	0	1	1	0	2	NA	NA	4.3392	-0.791139	4.3392	-0.791139	NA	NA	NA	NA	1.43e-05	0.428863	1.43e-05	0.428863	NA	NA	NA	NA	0.00914007	0.972722	0.00651767	0.991103	NA	NA
PCNP	NA	NA	NA	Cells_Cultured_fibroblasts	1.60546e-05	0.00971301	4.3137	Colon_Transverse	2.79845e-19	3.00218e-15	-8.97637	NA	NA	NA	0	1	1	0	2	NA	NA	4.3392	-0.791139	-9.60738	0.161157	NA	NA	NA	NA	1.43e-05	0.428863	7.44151e-22	0.87197	NA	NA	NA	NA	0.00914007	0.972722	8.2117e-18	0.996618	NA	NA
PCNP	NA	NA	NA	Cells_Cultured_fibroblasts	1.60546e-05	0.00971301	4.3137	Esophagus_Gastroesophageal_Junction	1.60546e-05	0.00791391	4.3137	NA	NA	NA	0	1	1	0	2	NA	NA	4.3392	-0.791139	4.3392	-0.791139	NA	NA	NA	NA	1.43e-05	0.428863	1.43e-05	0.428863	NA	NA	NA	NA	0.00914007	0.972722	0.00663078	0.99535	NA	NA
PCNP	NA	NA	NA	Cells_Cultured_fibroblasts	1.60546e-05	0.00971301	4.3137	Esophagus_Mucosa	2.79845e-19	2.02713e-15	-8.97637	NA	NA	NA	0	1	1	0	2	NA	NA	4.3392	-0.791139	-9.60738	0.161157	NA	NA	NA	NA	1.43e-05	0.428863	7.44151e-22	0.87197	NA	NA	NA	NA	0.00914007	0.972722	5.54281e-18	0.993023	NA	NA
PCNP	NA	NA	NA	Cells_Cultured_fibroblasts	1.60546e-05	0.00971301	4.3137	Heart_Atrial_Appendage	2.79845e-19	3.96918e-15	-8.97637	NA	NA	NA	0	1	1	0	2	NA	NA	4.3392	-0.791139	-9.60738	0.161157	NA	NA	NA	NA	1.43e-05	0.428863	7.44151e-22	0.87197	NA	NA	NA	NA	0.00914007	0.972722	1.08557e-17	0.995864	NA	NA
PCNP	NA	NA	NA	Cells_Cultured_fibroblasts	1.60546e-05	0.00971301	4.3137	Kidney_Cortex	1.22538e-18	1.1252e-14	-8.81236	NA	NA	NA	0	1	1	0	2	NA	NA	4.3392	-0.791139	-9.42977	0.173554	NA	NA	NA	NA	1.43e-05	0.428863	4.10972e-21	0.862216	NA	NA	NA	NA	0.00914007	0.972722	3.88513e-17	0.998884	NA	NA
PCNP	NA	NA	NA	Cells_Cultured_fibroblasts	1.60546e-05	0.00971301	4.3137	Liver	2.79845e-19	2.86351e-15	-8.97637	NA	NA	NA	0	1	1	0	2	NA	NA	4.3392	-0.791139	-9.60738	0.161157	NA	NA	NA	NA	1.43e-05	0.428863	7.44151e-22	0.87197	NA	NA	NA	NA	0.00914007	0.972722	1.568e-17	0.989776	NA	NA
PCNP	NA	NA	NA	Cells_Cultured_fibroblasts	1.60546e-05	0.00971301	4.3137	Lung	1.60546e-05	0.00822962	4.3137	NA	NA	NA	0	1	1	0	2	NA	NA	4.3392	-0.791139	4.3392	-0.791139	NA	NA	NA	NA	1.43e-05	0.428863	1.43e-05	0.428863	NA	NA	NA	NA	0.00914007	0.972722	0.00656994	0.997093	NA	NA
PCNP	NA	NA	NA	Cells_Cultured_fibroblasts	1.60546e-05	0.00971301	4.3137	Minor_Salivary_Gland	1.60546e-05	0.00704479	4.3137	NA	NA	NA	0	1	1	0	2	NA	NA	4.3392	-0.791139	4.3392	-0.791139	NA	NA	NA	NA	1.43e-05	0.428863	1.43e-05	0.428863	NA	NA	NA	NA	0.00914007	0.972722	0.00655645	0.995633	NA	NA
PCNP	NA	NA	NA	Cells_Cultured_fibroblasts	1.60546e-05	0.00971301	4.3137	Muscle_Skeletal	6.37196e-19	8.01402e-15	-8.88535	NA	NA	NA	0	1	1	0	2	NA	NA	4.3392	-0.791139	-9.53564	0.109669	NA	NA	NA	NA	1.43e-05	0.428863	1.48971e-21	0.912672	NA	NA	NA	NA	0.00914007	0.972722	1.92403e-17	0.998918	NA	NA
PCNP	NA	NA	NA	Cells_Cultured_fibroblasts	1.60546e-05	0.00971301	4.3137	Nerve_Tibial	1.60546e-05	0.00996047	4.3137	NA	NA	NA	0	1	1	0	2	NA	NA	4.3392	-0.791139	4.3392	-0.791139	NA	NA	NA	NA	1.43e-05	0.428863	1.43e-05	0.428863	NA	NA	NA	NA	0.00914007	0.972722	0.0077832	0.990797	NA	NA
PCNP	NA	NA	NA	Cells_Cultured_fibroblasts	1.60546e-05	0.00971301	4.3137	Ovary	1.60546e-05	0.00720781	4.3137	NA	NA	NA	0	1	1	0	2	NA	NA	4.3392	-0.791139	4.3392	-0.791139	NA	NA	NA	NA	1.43e-05	0.428863	1.43e-05	0.428863	NA	NA	NA	NA	0.00914007	0.972722	0.00563281	0.987285	NA	NA
PCNP	NA	NA	NA	Cells_Cultured_fibroblasts	1.60546e-05	0.00971301	4.3137	Pancreas	2.79845e-19	2.21572e-15	-8.97637	NA	NA	NA	0	1	1	0	2	NA	NA	4.3392	-0.791139	-9.60738	0.161157	NA	NA	NA	NA	1.43e-05	0.428863	7.44151e-22	0.87197	NA	NA	NA	NA	0.00914007	0.972722	6.06309e-18	0.995526	NA	NA
PCNP	NA	NA	NA	Cells_Cultured_fibroblasts	1.60546e-05	0.00971301	4.3137	Pituitary	2.79845e-19	4.61674e-15	-8.97637	NA	NA	NA	0	1	1	0	2	NA	NA	4.3392	-0.791139	-9.60738	0.161157	NA	NA	NA	NA	1.43e-05	0.428863	7.44151e-22	0.87197	NA	NA	NA	NA	0.00914007	0.972722	1.26424e-17	0.996297	NA	NA
PCNP	NA	NA	NA	Cells_Cultured_fibroblasts	1.60546e-05	0.00971301	4.3137	Prostate	2.79845e-19	4.52817e-15	-8.97637	NA	NA	NA	0	1	1	0	2	NA	NA	4.3392	-0.791139	-9.60738	0.161157	NA	NA	NA	NA	1.43e-05	0.428863	7.44151e-22	0.87197	NA	NA	NA	NA	0.00914007	0.972722	1.24016e-17	0.995795	NA	NA
PCNP	NA	NA	NA	Cells_Cultured_fibroblasts	1.60546e-05	0.00971301	4.3137	Skin_Not_Sun_Exposed_Suprapubic	6.14844e-13	5.09014e-09	-7.19715	NA	NA	NA	0	1	1	0	2	NA	NA	4.3392	-0.791139	-7.8121	-0.105465	NA	NA	NA	NA	1.43e-05	0.428863	5.62416e-15	0.916007	NA	NA	NA	NA	0.00914007	0.972722	4.77927e-11	0.998903	NA	NA
PCNP	NA	NA	NA	Cells_Cultured_fibroblasts	1.60546e-05	0.00971301	4.3137	Skin_Sun_Exposed_Lower_leg	1.22538e-18	2.04301e-14	-8.81236	NA	NA	NA	0	1	1	0	2	NA	NA	4.3392	-0.791139	-9.42977	0.173554	NA	NA	NA	NA	1.43e-05	0.428863	4.10972e-21	0.862216	NA	NA	NA	NA	0.00914007	0.972722	7.04016e-17	0.99774	NA	NA
PCNP	NA	NA	NA	Cells_Cultured_fibroblasts	1.60546e-05	0.00971301	4.3137	Small_Intestine_Terminal_Ileum	2.79845e-19	4.23504e-15	-8.97637	NA	NA	NA	0	1	1	0	2	NA	NA	4.3392	-0.791139	-9.60738	0.161157	NA	NA	NA	NA	1.43e-05	0.428863	7.44151e-22	0.87197	NA	NA	NA	NA	0.00914007	0.972722	1.1595e-17	0.995564	NA	NA
PCNP	NA	NA	NA	Cells_Cultured_fibroblasts	1.60546e-05	0.00971301	4.3137	Stomach	2.79845e-19	3.93e-15	-8.97637	NA	NA	NA	0	1	1	0	2	NA	NA	4.3392	-0.791139	-9.60738	0.161157	NA	NA	NA	NA	1.43e-05	0.428863	7.44151e-22	0.87197	NA	NA	NA	NA	0.00914007	0.972722	1.07504e-17	0.997244	NA	NA
PCNP	NA	NA	NA	Cells_Cultured_fibroblasts	1.60546e-05	0.00971301	4.3137	Testis	2.79845e-19	1.50839e-14	-8.97637	NA	NA	NA	0	1	1	0	2	NA	NA	4.3392	-0.791139	-9.60738	0.161157	NA	NA	NA	NA	1.43e-05	0.428863	7.44151e-22	0.87197	NA	NA	NA	NA	0.00914007	0.972722	4.1185e-17	0.995401	NA	NA
PCNP	NA	NA	NA	Cells_Cultured_fibroblasts	1.60546e-05	0.00971301	4.3137	Thyroid	1.92553e-12	7.62037e-09	-7.03977	NA	NA	NA	0	1	1	0	2	NA	NA	4.3392	-0.791139	-7.63956	-0.137627	NA	NA	NA	NA	1.43e-05	0.428863	2.17974e-14	0.890535	NA	NA	NA	NA	0.00914007	0.972722	8.87467e-11	0.997036	NA	NA
PCNP	NA	NA	NA	Cells_Cultured_fibroblasts	1.60546e-05	0.00971301	4.3137	Uterus	1.60546e-05	0.00733669	4.3137	NA	NA	NA	0	1	1	0	2	NA	NA	4.3392	-0.791139	4.3392	-0.791139	NA	NA	NA	NA	1.43e-05	0.428863	1.43e-05	0.428863	NA	NA	NA	NA	0.00914007	0.972722	0.00616331	0.992052	NA	NA
PCNP	NA	NA	NA	Cells_Cultured_fibroblasts	1.60546e-05	0.00971301	4.3137	Vagina	1.60546e-05	0.00729732	4.3137	NA	NA	NA	0	1	1	0	2	NA	NA	4.3392	-0.791139	4.3392	-0.791139	NA	NA	NA	NA	1.43e-05	0.428863	1.43e-05	0.428863	NA	NA	NA	NA	0.00914007	0.972722	0.00592715	0.99369	NA	NA
PCNP	NA	NA	NA	Cells_Cultured_fibroblasts	1.60546e-05	0.00971301	4.3137	Whole_Blood	2.79845e-19	2.66496e-15	-8.97637	NA	NA	NA	0	1	1	0	2	NA	NA	4.3392	-0.791139	-9.60738	0.161157	NA	NA	NA	NA	1.43e-05	0.428863	7.44151e-22	0.87197	NA	NA	NA	NA	0.00914007	0.972722	1.45831e-17	0.993887	NA	NA
PCNP	NA	NA	NA	Cells_Cultured_fibroblasts	1.60546e-05	0.00971301	4.3137	smultixcan	2.79845e-19	2.5208e-15	-8.97637	NA	NA	NA	0	1	1	0	2	NA	NA	4.3392	-0.791139	-9.60738	0.161157	NA	NA	NA	NA	1.43e-05	0.428863	7.44151e-22	0.87197	NA	NA	NA	NA	0.00914007	0.972722	6.85139e-18	0.998424	NA	NA
PCOLCE	NA	NA	NA	Adipose_Visceral_Omentum	1.42358e-06	0.00161894	4.82167	Adipose_Subcutaneous	9.12167e-06	0.00541651	4.43701	NA	NA	NA	0	1	1	0	2	NA	NA	5.2463	0.185484	4.84135	0.129032	NA	NA	NA	NA	1.55188e-07	0.85285	1.28961e-06	0.897332	NA	NA	NA	NA	0.000144019	0.992268	0.000787363	0.995218	NA	NA
PCOLCE	NA	NA	NA	Adipose_Visceral_Omentum	1.42358e-06	0.00161894	4.82167	Adipose_Visceral_Omentum	9.12167e-06	0.00474211	4.43701	NA	NA	NA	0	1	1	0	2	NA	NA	5.2463	0.185484	4.84135	0.129032	NA	NA	NA	NA	1.55188e-07	0.85285	1.28961e-06	0.897332	NA	NA	NA	NA	0.000144019	0.992268	0.000852691	0.993935	NA	NA
PCOLCE	NA	NA	NA	Adipose_Visceral_Omentum	1.42358e-06	0.00161894	4.82167	Adrenal_Gland	9.12167e-06	0.00472387	4.43701	NA	NA	NA	0	1	1	0	2	NA	NA	5.2463	0.185484	4.84135	0.129032	NA	NA	NA	NA	1.55188e-07	0.85285	1.28961e-06	0.897332	NA	NA	NA	NA	0.000144019	0.992268	0.000699517	0.995586	NA	NA
PCOLCE	NA	NA	NA	Adipose_Visceral_Omentum	1.42358e-06	0.00161894	4.82167	Artery_Aorta	9.12167e-06	0.00450126	4.43701	NA	NA	NA	0	1	1	0	2	NA	NA	5.2463	0.185484	4.84135	0.129032	NA	NA	NA	NA	1.55188e-07	0.85285	1.28961e-06	0.897332	NA	NA	NA	NA	0.000144019	0.992268	0.000712534	0.998513	NA	NA
PCOLCE	NA	NA	NA	Adipose_Visceral_Omentum	1.42358e-06	0.00161894	4.82167	Artery_Coronary	9.12167e-06	0.00494269	4.43701	NA	NA	NA	0	1	1	0	2	NA	NA	5.2463	0.185484	4.84135	0.129032	NA	NA	NA	NA	1.55188e-07	0.85285	1.28961e-06	0.897332	NA	NA	NA	NA	0.000144019	0.992268	0.000834867	0.996187	NA	NA
PCOLCE	NA	NA	NA	Adipose_Visceral_Omentum	1.42358e-06	0.00161894	4.82167	Artery_Tibial	9.12167e-06	0.00497518	4.43701	NA	NA	NA	0	1	1	0	2	NA	NA	5.2463	0.185484	4.84135	0.129032	NA	NA	NA	NA	1.55188e-07	0.85285	1.28961e-06	0.897332	NA	NA	NA	NA	0.000144019	0.992268	0.000853949	0.998262	NA	NA
PCOLCE	NA	NA	NA	Adipose_Visceral_Omentum	1.42358e-06	0.00161894	4.82167	Brain_Amygdala	9.12167e-06	0.00941711	4.43701	NA	NA	NA	0	1	1	0	2	NA	NA	5.2463	0.185484	4.84135	0.129032	NA	NA	NA	NA	1.55188e-07	0.85285	1.28961e-06	0.897332	NA	NA	NA	NA	0.000144019	0.992268	0.00137343	0.998826	NA	NA
PCOLCE	NA	NA	NA	Adipose_Visceral_Omentum	1.42358e-06	0.00161894	4.82167	Brain_Anterior_cingulate_cortex_BA24	9.12167e-06	0.00725043	4.43701	NA	NA	NA	0	1	1	0	2	NA	NA	5.2463	0.185484	4.84135	0.129032	NA	NA	NA	NA	1.55188e-07	0.85285	1.28961e-06	0.897332	NA	NA	NA	NA	0.000144019	0.992268	0.00118371	0.999218	NA	NA
PCOLCE	NA	NA	NA	Adipose_Visceral_Omentum	1.42358e-06	0.00161894	4.82167	Brain_Caudate_basal_ganglia	9.12167e-06	0.00731205	4.43701	NA	NA	NA	0	1	1	0	2	NA	NA	5.2463	0.185484	4.84135	0.129032	NA	NA	NA	NA	1.55188e-07	0.85285	1.28961e-06	0.897332	NA	NA	NA	NA	0.000144019	0.992268	0.00126843	0.999149	NA	NA
PCOLCE	NA	NA	NA	Adipose_Visceral_Omentum	1.42358e-06	0.00161894	4.82167	Brain_Cerebellar_Hemisphere	9.12167e-06	0.00612481	4.43701	NA	NA	NA	0	1	1	0	2	NA	NA	5.2463	0.185484	4.84135	0.129032	NA	NA	NA	NA	1.55188e-07	0.85285	1.28961e-06	0.897332	NA	NA	NA	NA	0.000144019	0.992268	0.000980781	0.998374	NA	NA
PCOLCE	NA	NA	NA	Adipose_Visceral_Omentum	1.42358e-06	0.00161894	4.82167	Brain_Cerebellum	9.12167e-06	0.00580284	4.43701	NA	NA	NA	0	1	1	0	2	NA	NA	5.2463	0.185484	4.84135	0.129032	NA	NA	NA	NA	1.55188e-07	0.85285	1.28961e-06	0.897332	NA	NA	NA	NA	0.000144019	0.992268	0.00100408	0.998195	NA	NA
PCOLCE	NA	NA	NA	Adipose_Visceral_Omentum	1.42358e-06	0.00161894	4.82167	Brain_Cortex	9.12167e-06	0.0055255	4.43701	NA	NA	NA	0	1	1	0	2	NA	NA	5.2463	0.185484	4.84135	0.129032	NA	NA	NA	NA	1.55188e-07	0.85285	1.28961e-06	0.897332	NA	NA	NA	NA	0.000144019	0.992268	0.00100414	0.998852	NA	NA
PCOLCE	NA	NA	NA	Adipose_Visceral_Omentum	1.42358e-06	0.00161894	4.82167	Brain_Hippocampus	9.12167e-06	0.00617449	4.43701	NA	NA	NA	0	1	1	0	2	NA	NA	5.2463	0.185484	4.84135	0.129032	NA	NA	NA	NA	1.55188e-07	0.85285	1.28961e-06	0.897332	NA	NA	NA	NA	0.000144019	0.992268	0.00111618	0.99871	NA	NA
PCOLCE	NA	NA	NA	Adipose_Visceral_Omentum	1.42358e-06	0.00161894	4.82167	Brain_Nucleus_accumbens_basal_ganglia	9.12167e-06	0.00624416	4.43701	NA	NA	NA	0	1	1	0	2	NA	NA	5.2463	0.185484	4.84135	0.129032	NA	NA	NA	NA	1.55188e-07	0.85285	1.28961e-06	0.897332	NA	NA	NA	NA	0.000144019	0.992268	0.00105014	0.998917	NA	NA
PCOLCE	NA	NA	NA	Adipose_Visceral_Omentum	1.42358e-06	0.00161894	4.82167	Brain_Putamen_basal_ganglia	9.12167e-06	0.00607282	4.43701	NA	NA	NA	0	1	1	0	2	NA	NA	5.2463	0.185484	4.84135	0.129032	NA	NA	NA	NA	1.55188e-07	0.85285	1.28961e-06	0.897332	NA	NA	NA	NA	0.000144019	0.992268	0.00100718	0.998929	NA	NA
PCOLCE	NA	NA	NA	Adipose_Visceral_Omentum	1.42358e-06	0.00161894	4.82167	Brain_Spinal_cord_cervical_c-1	9.12167e-06	0.00650758	4.43701	NA	NA	NA	0	1	1	0	2	NA	NA	5.2463	0.185484	4.84135	0.129032	NA	NA	NA	NA	1.55188e-07	0.85285	1.28961e-06	0.897332	NA	NA	NA	NA	0.000144019	0.992268	0.00117617	0.999271	NA	NA
PCOLCE	NA	NA	NA	Adipose_Visceral_Omentum	1.42358e-06	0.00161894	4.82167	Breast_Mammary_Tissue	9.12167e-06	0.0046001	4.43701	NA	NA	NA	0	1	1	0	2	NA	NA	5.2463	0.185484	4.84135	0.129032	NA	NA	NA	NA	1.55188e-07	0.85285	1.28961e-06	0.897332	NA	NA	NA	NA	0.000144019	0.992268	0.000710912	0.996168	NA	NA
PCOLCE	NA	NA	NA	Adipose_Visceral_Omentum	1.42358e-06	0.00161894	4.82167	Cells_EBV-transformed_lymphocytes	9.12167e-06	0.00545989	4.43701	NA	NA	NA	0	1	1	0	2	NA	NA	5.2463	0.185484	4.84135	0.129032	NA	NA	NA	NA	1.55188e-07	0.85285	1.28961e-06	0.897332	NA	NA	NA	NA	0.000144019	0.992268	0.000952376	0.997988	NA	NA
PCOLCE	NA	NA	NA	Adipose_Visceral_Omentum	1.42358e-06	0.00161894	4.82167	Colon_Sigmoid	9.12167e-06	0.00492099	4.43701	NA	NA	NA	0	1	1	0	2	NA	NA	5.2463	0.185484	4.84135	0.129032	NA	NA	NA	NA	1.55188e-07	0.85285	1.28961e-06	0.897332	NA	NA	NA	NA	0.000144019	0.992268	0.000796438	0.998307	NA	NA
PCOLCE	NA	NA	NA	Adipose_Visceral_Omentum	1.42358e-06	0.00161894	4.82167	Colon_Transverse	9.12167e-06	0.00489287	4.43701	NA	NA	NA	0	1	1	0	2	NA	NA	5.2463	0.185484	4.84135	0.129032	NA	NA	NA	NA	1.55188e-07	0.85285	1.28961e-06	0.897332	NA	NA	NA	NA	0.000144019	0.992268	0.000776227	0.998017	NA	NA
PCOLCE	NA	NA	NA	Adipose_Visceral_Omentum	1.42358e-06	0.00161894	4.82167	Esophagus_Gastroesophageal_Junction	9.12167e-06	0.00487113	4.43701	NA	NA	NA	0	1	1	0	2	NA	NA	5.2463	0.185484	4.84135	0.129032	NA	NA	NA	NA	1.55188e-07	0.85285	1.28961e-06	0.897332	NA	NA	NA	NA	0.000144019	0.992268	0.000816471	0.999041	NA	NA
PCOLCE	NA	NA	NA	Adipose_Visceral_Omentum	1.42358e-06	0.00161894	4.82167	Esophagus_Mucosa	9.12167e-06	0.00471965	4.43701	NA	NA	NA	0	1	1	0	2	NA	NA	5.2463	0.185484	4.84135	0.129032	NA	NA	NA	NA	1.55188e-07	0.85285	1.28961e-06	0.897332	NA	NA	NA	NA	0.000144019	0.992268	0.000738896	0.994575	NA	NA
PCOLCE	NA	NA	NA	Adipose_Visceral_Omentum	1.42358e-06	0.00161894	4.82167	Esophagus_Muscularis	9.12167e-06	0.00545046	4.43701	NA	NA	NA	0	1	1	0	2	NA	NA	5.2463	0.185484	4.84135	0.129032	NA	NA	NA	NA	1.55188e-07	0.85285	1.28961e-06	0.897332	NA	NA	NA	NA	0.000144019	0.992268	0.000874516	0.99681	NA	NA
PCOLCE	NA	NA	NA	Adipose_Visceral_Omentum	1.42358e-06	0.00161894	4.82167	Heart_Atrial_Appendage	9.12167e-06	0.0052807	4.43701	NA	NA	NA	0	1	1	0	2	NA	NA	5.2463	0.185484	4.84135	0.129032	NA	NA	NA	NA	1.55188e-07	0.85285	1.28961e-06	0.897332	NA	NA	NA	NA	0.000144019	0.992268	0.000802407	0.997994	NA	NA
PCOLCE	NA	NA	NA	Adipose_Visceral_Omentum	1.42358e-06	0.00161894	4.82167	Heart_Left_Ventricle	9.12167e-06	0.00462307	4.43701	NA	NA	NA	0	1	1	0	2	NA	NA	5.2463	0.185484	4.84135	0.129032	NA	NA	NA	NA	1.55188e-07	0.85285	1.28961e-06	0.897332	NA	NA	NA	NA	0.000144019	0.992268	0.000840789	0.997227	NA	NA
PCOLCE	NA	NA	NA	Adipose_Visceral_Omentum	1.42358e-06	0.00161894	4.82167	Liver	9.12167e-06	0.00478654	4.43701	NA	NA	NA	0	1	1	0	2	NA	NA	5.2463	0.185484	4.84135	0.129032	NA	NA	NA	NA	1.55188e-07	0.85285	1.28961e-06	0.897332	NA	NA	NA	NA	0.000144019	0.992268	0.000823435	0.994178	NA	NA
PCOLCE	NA	NA	NA	Adipose_Visceral_Omentum	1.42358e-06	0.00161894	4.82167	Lung	9.12167e-06	0.0048916	4.43701	NA	NA	NA	0	1	1	0	2	NA	NA	5.2463	0.185484	4.84135	0.129032	NA	NA	NA	NA	1.55188e-07	0.85285	1.28961e-06	0.897332	NA	NA	NA	NA	0.000144019	0.992268	0.000759376	0.998431	NA	NA
PCOLCE	NA	NA	NA	Adipose_Visceral_Omentum	1.42358e-06	0.00161894	4.82167	Minor_Salivary_Gland	9.12167e-06	0.0045547	4.43701	NA	NA	NA	0	1	1	0	2	NA	NA	5.2463	0.185484	4.84135	0.129032	NA	NA	NA	NA	1.55188e-07	0.85285	1.28961e-06	0.897332	NA	NA	NA	NA	0.000144019	0.992268	0.000739095	0.998562	NA	NA
PCOLCE	NA	NA	NA	Adipose_Visceral_Omentum	1.42358e-06	0.00161894	4.82167	Muscle_Skeletal	9.12167e-06	0.00478014	-4.43701	NA	NA	NA	0	1	1	0	2	NA	NA	5.2463	0.185484	-4.84135	-0.129032	NA	NA	NA	NA	1.55188e-07	0.85285	1.28961e-06	0.897332	NA	NA	NA	NA	0.000144019	0.992268	0.000757088	0.998888	NA	NA
PCOLCE	NA	NA	NA	Adipose_Visceral_Omentum	1.42358e-06	0.00161894	4.82167	Nerve_Tibial	9.12167e-06	0.00607841	4.43701	NA	NA	NA	0	1	1	0	2	NA	NA	5.2463	0.185484	4.84135	0.129032	NA	NA	NA	NA	1.55188e-07	0.85285	1.28961e-06	0.897332	NA	NA	NA	NA	0.000144019	0.992268	0.000976341	0.996233	NA	NA
PCOLCE	NA	NA	NA	Adipose_Visceral_Omentum	1.42358e-06	0.00161894	4.82167	Ovary	9.12167e-06	0.00441026	4.43701	NA	NA	NA	0	1	1	0	2	NA	NA	5.2463	0.185484	4.84135	0.129032	NA	NA	NA	NA	1.55188e-07	0.85285	1.28961e-06	0.897332	NA	NA	NA	NA	0.000144019	0.992268	0.000706006	0.998808	NA	NA
PCOLCE	NA	NA	NA	Adipose_Visceral_Omentum	1.42358e-06	0.00161894	4.82167	Pancreas	9.12167e-06	0.00492425	4.43701	NA	NA	NA	0	1	1	0	2	NA	NA	5.2463	0.185484	4.84135	0.129032	NA	NA	NA	NA	1.55188e-07	0.85285	1.28961e-06	0.897332	NA	NA	NA	NA	0.000144019	0.992268	0.000829524	0.99729	NA	NA
PCOLCE	NA	NA	NA	Adipose_Visceral_Omentum	1.42358e-06	0.00161894	4.82167	Pituitary	9.12167e-06	0.00567867	4.43701	NA	NA	NA	0	1	1	0	2	NA	NA	5.2463	0.185484	4.84135	0.129032	NA	NA	NA	NA	1.55188e-07	0.85285	1.28961e-06	0.897332	NA	NA	NA	NA	0.000144019	0.992268	0.000995871	0.997468	NA	NA
PCOLCE	NA	NA	NA	Adipose_Visceral_Omentum	1.42358e-06	0.00161894	4.82167	Prostate	9.12167e-06	0.00491993	4.43701	NA	NA	NA	0	1	1	0	2	NA	NA	5.2463	0.185484	4.84135	0.129032	NA	NA	NA	NA	1.55188e-07	0.85285	1.28961e-06	0.897332	NA	NA	NA	NA	0.000144019	0.992268	0.000795999	0.996207	NA	NA
PCOLCE	NA	NA	NA	Adipose_Visceral_Omentum	1.42358e-06	0.00161894	4.82167	Skin_Not_Sun_Exposed_Suprapubic	9.12167e-06	0.00529937	4.43701	NA	NA	NA	0	1	1	0	2	NA	NA	5.2463	0.185484	4.84135	0.129032	NA	NA	NA	NA	1.55188e-07	0.85285	1.28961e-06	0.897332	NA	NA	NA	NA	0.000144019	0.992268	0.000827077	0.997567	NA	NA
PCOLCE	NA	NA	NA	Adipose_Visceral_Omentum	1.42358e-06	0.00161894	4.82167	Skin_Sun_Exposed_Lower_leg	9.12167e-06	0.00506937	4.43701	NA	NA	NA	0	1	1	0	2	NA	NA	5.2463	0.185484	4.84135	0.129032	NA	NA	NA	NA	1.55188e-07	0.85285	1.28961e-06	0.897332	NA	NA	NA	NA	0.000144019	0.992268	0.000818209	0.997826	NA	NA
PCOLCE	NA	NA	NA	Adipose_Visceral_Omentum	1.42358e-06	0.00161894	4.82167	Small_Intestine_Terminal_Ileum	9.12167e-06	0.00587416	4.43701	NA	NA	NA	0	1	1	0	2	NA	NA	5.2463	0.185484	4.84135	0.129032	NA	NA	NA	NA	1.55188e-07	0.85285	1.28961e-06	0.897332	NA	NA	NA	NA	0.000144019	0.992268	0.00093678	0.996853	NA	NA
PCOLCE	NA	NA	NA	Adipose_Visceral_Omentum	1.42358e-06	0.00161894	4.82167	Spleen	9.12167e-06	0.0061258	4.43701	NA	NA	NA	0	1	1	0	2	NA	NA	5.2463	0.185484	4.84135	0.129032	NA	NA	NA	NA	1.55188e-07	0.85285	1.28961e-06	0.897332	NA	NA	NA	NA	0.000144019	0.992268	0.000931127	0.994298	NA	NA
PCOLCE	NA	NA	NA	Adipose_Visceral_Omentum	1.42358e-06	0.00161894	4.82167	Stomach	9.12167e-06	0.00449474	4.43701	NA	NA	NA	0	1	1	0	2	NA	NA	5.2463	0.185484	4.84135	0.129032	NA	NA	NA	NA	1.55188e-07	0.85285	1.28961e-06	0.897332	NA	NA	NA	NA	0.000144019	0.992268	0.000738813	0.99872	NA	NA
PCOLCE	NA	NA	NA	Adipose_Visceral_Omentum	1.42358e-06	0.00161894	4.82167	Thyroid	9.12167e-06	0.0050765	4.43701	NA	NA	NA	0	1	1	0	2	NA	NA	5.2463	0.185484	4.84135	0.129032	NA	NA	NA	NA	1.55188e-07	0.85285	1.28961e-06	0.897332	NA	NA	NA	NA	0.000144019	0.992268	0.000751826	0.997432	NA	NA
PCOLCE	NA	NA	NA	Adipose_Visceral_Omentum	1.42358e-06	0.00161894	4.82167	Uterus	9.12167e-06	0.00451014	4.43701	NA	NA	NA	0	1	1	0	2	NA	NA	5.2463	0.185484	4.84135	0.129032	NA	NA	NA	NA	1.55188e-07	0.85285	1.28961e-06	0.897332	NA	NA	NA	NA	0.000144019	0.992268	0.000703723	0.997158	NA	NA
PCOLCE	NA	NA	NA	Adipose_Visceral_Omentum	1.42358e-06	0.00161894	4.82167	Vagina	9.12167e-06	0.00485015	4.43701	NA	NA	NA	0	1	1	0	2	NA	NA	5.2463	0.185484	4.84135	0.129032	NA	NA	NA	NA	1.55188e-07	0.85285	1.28961e-06	0.897332	NA	NA	NA	NA	0.000144019	0.992268	0.000748334	0.998777	NA	NA
PCOLCE	NA	NA	NA	Adipose_Visceral_Omentum	1.42358e-06	0.00161894	4.82167	smultixcan	9.12167e-06	0.00489984	4.43701	NA	NA	NA	0	1	1	0	2	NA	NA	5.2463	0.185484	4.84135	0.129032	NA	NA	NA	NA	1.55188e-07	0.85285	1.28961e-06	0.897332	NA	NA	NA	NA	0.000144019	0.992268	0.000724669	0.99854	NA	NA
PCOLCE	NA	NA	NA	Brain_Amygdala	1.42358e-06	0.00191433	4.82167	Adipose_Subcutaneous	9.12167e-06	0.00541651	4.43701	NA	NA	NA	0	1	1	0	2	NA	NA	5.2463	0.185484	4.84135	0.129032	NA	NA	NA	NA	1.55188e-07	0.85285	1.28961e-06	0.897332	NA	NA	NA	NA	0.00017826	0.997552	0.000787363	0.995218	NA	NA
PCOLCE	NA	NA	NA	Brain_Amygdala	1.42358e-06	0.00191433	4.82167	Adipose_Visceral_Omentum	9.12167e-06	0.00474211	4.43701	NA	NA	NA	0	1	1	0	2	NA	NA	5.2463	0.185484	4.84135	0.129032	NA	NA	NA	NA	1.55188e-07	0.85285	1.28961e-06	0.897332	NA	NA	NA	NA	0.00017826	0.997552	0.000852691	0.993935	NA	NA
PCOLCE	NA	NA	NA	Brain_Amygdala	1.42358e-06	0.00191433	4.82167	Adrenal_Gland	9.12167e-06	0.00472387	4.43701	NA	NA	NA	0	1	1	0	2	NA	NA	5.2463	0.185484	4.84135	0.129032	NA	NA	NA	NA	1.55188e-07	0.85285	1.28961e-06	0.897332	NA	NA	NA	NA	0.00017826	0.997552	0.000699517	0.995586	NA	NA
PCOLCE	NA	NA	NA	Brain_Amygdala	1.42358e-06	0.00191433	4.82167	Artery_Aorta	9.12167e-06	0.00450126	4.43701	NA	NA	NA	0	1	1	0	2	NA	NA	5.2463	0.185484	4.84135	0.129032	NA	NA	NA	NA	1.55188e-07	0.85285	1.28961e-06	0.897332	NA	NA	NA	NA	0.00017826	0.997552	0.000712534	0.998513	NA	NA
PCOLCE	NA	NA	NA	Brain_Amygdala	1.42358e-06	0.00191433	4.82167	Artery_Coronary	9.12167e-06	0.00494269	4.43701	NA	NA	NA	0	1	1	0	2	NA	NA	5.2463	0.185484	4.84135	0.129032	NA	NA	NA	NA	1.55188e-07	0.85285	1.28961e-06	0.897332	NA	NA	NA	NA	0.00017826	0.997552	0.000834867	0.996187	NA	NA
PCOLCE	NA	NA	NA	Brain_Amygdala	1.42358e-06	0.00191433	4.82167	Artery_Tibial	9.12167e-06	0.00497518	4.43701	NA	NA	NA	0	1	1	0	2	NA	NA	5.2463	0.185484	4.84135	0.129032	NA	NA	NA	NA	1.55188e-07	0.85285	1.28961e-06	0.897332	NA	NA	NA	NA	0.00017826	0.997552	0.000853949	0.998262	NA	NA
PCOLCE	NA	NA	NA	Brain_Amygdala	1.42358e-06	0.00191433	4.82167	Brain_Amygdala	9.12167e-06	0.00941711	4.43701	NA	NA	NA	0	1	1	0	2	NA	NA	5.2463	0.185484	4.84135	0.129032	NA	NA	NA	NA	1.55188e-07	0.85285	1.28961e-06	0.897332	NA	NA	NA	NA	0.00017826	0.997552	0.00137343	0.998826	NA	NA
PCOLCE	NA	NA	NA	Brain_Amygdala	1.42358e-06	0.00191433	4.82167	Brain_Anterior_cingulate_cortex_BA24	9.12167e-06	0.00725043	4.43701	NA	NA	NA	0	1	1	0	2	NA	NA	5.2463	0.185484	4.84135	0.129032	NA	NA	NA	NA	1.55188e-07	0.85285	1.28961e-06	0.897332	NA	NA	NA	NA	0.00017826	0.997552	0.00118371	0.999218	NA	NA
PCOLCE	NA	NA	NA	Brain_Amygdala	1.42358e-06	0.00191433	4.82167	Brain_Caudate_basal_ganglia	9.12167e-06	0.00731205	4.43701	NA	NA	NA	0	1	1	0	2	NA	NA	5.2463	0.185484	4.84135	0.129032	NA	NA	NA	NA	1.55188e-07	0.85285	1.28961e-06	0.897332	NA	NA	NA	NA	0.00017826	0.997552	0.00126843	0.999149	NA	NA
PCOLCE	NA	NA	NA	Brain_Amygdala	1.42358e-06	0.00191433	4.82167	Brain_Cerebellar_Hemisphere	9.12167e-06	0.00612481	4.43701	NA	NA	NA	0	1	1	0	2	NA	NA	5.2463	0.185484	4.84135	0.129032	NA	NA	NA	NA	1.55188e-07	0.85285	1.28961e-06	0.897332	NA	NA	NA	NA	0.00017826	0.997552	0.000980781	0.998374	NA	NA
PCOLCE	NA	NA	NA	Brain_Amygdala	1.42358e-06	0.00191433	4.82167	Brain_Cerebellum	9.12167e-06	0.00580284	4.43701	NA	NA	NA	0	1	1	0	2	NA	NA	5.2463	0.185484	4.84135	0.129032	NA	NA	NA	NA	1.55188e-07	0.85285	1.28961e-06	0.897332	NA	NA	NA	NA	0.00017826	0.997552	0.00100408	0.998195	NA	NA
PCOLCE	NA	NA	NA	Brain_Amygdala	1.42358e-06	0.00191433	4.82167	Brain_Cortex	9.12167e-06	0.0055255	4.43701	NA	NA	NA	0	1	1	0	2	NA	NA	5.2463	0.185484	4.84135	0.129032	NA	NA	NA	NA	1.55188e-07	0.85285	1.28961e-06	0.897332	NA	NA	NA	NA	0.00017826	0.997552	0.00100414	0.998852	NA	NA
PCOLCE	NA	NA	NA	Brain_Amygdala	1.42358e-06	0.00191433	4.82167	Brain_Hippocampus	9.12167e-06	0.00617449	4.43701	NA	NA	NA	0	1	1	0	2	NA	NA	5.2463	0.185484	4.84135	0.129032	NA	NA	NA	NA	1.55188e-07	0.85285	1.28961e-06	0.897332	NA	NA	NA	NA	0.00017826	0.997552	0.00111618	0.99871	NA	NA
PCOLCE	NA	NA	NA	Brain_Amygdala	1.42358e-06	0.00191433	4.82167	Brain_Nucleus_accumbens_basal_ganglia	9.12167e-06	0.00624416	4.43701	NA	NA	NA	0	1	1	0	2	NA	NA	5.2463	0.185484	4.84135	0.129032	NA	NA	NA	NA	1.55188e-07	0.85285	1.28961e-06	0.897332	NA	NA	NA	NA	0.00017826	0.997552	0.00105014	0.998917	NA	NA
PCOLCE	NA	NA	NA	Brain_Amygdala	1.42358e-06	0.00191433	4.82167	Brain_Putamen_basal_ganglia	9.12167e-06	0.00607282	4.43701	NA	NA	NA	0	1	1	0	2	NA	NA	5.2463	0.185484	4.84135	0.129032	NA	NA	NA	NA	1.55188e-07	0.85285	1.28961e-06	0.897332	NA	NA	NA	NA	0.00017826	0.997552	0.00100718	0.998929	NA	NA
PCOLCE	NA	NA	NA	Brain_Amygdala	1.42358e-06	0.00191433	4.82167	Brain_Spinal_cord_cervical_c-1	9.12167e-06	0.00650758	4.43701	NA	NA	NA	0	1	1	0	2	NA	NA	5.2463	0.185484	4.84135	0.129032	NA	NA	NA	NA	1.55188e-07	0.85285	1.28961e-06	0.897332	NA	NA	NA	NA	0.00017826	0.997552	0.00117617	0.999271	NA	NA
PCOLCE	NA	NA	NA	Brain_Amygdala	1.42358e-06	0.00191433	4.82167	Breast_Mammary_Tissue	9.12167e-06	0.0046001	4.43701	NA	NA	NA	0	1	1	0	2	NA	NA	5.2463	0.185484	4.84135	0.129032	NA	NA	NA	NA	1.55188e-07	0.85285	1.28961e-06	0.897332	NA	NA	NA	NA	0.00017826	0.997552	0.000710912	0.996168	NA	NA
PCOLCE	NA	NA	NA	Brain_Amygdala	1.42358e-06	0.00191433	4.82167	Cells_EBV-transformed_lymphocytes	9.12167e-06	0.00545989	4.43701	NA	NA	NA	0	1	1	0	2	NA	NA	5.2463	0.185484	4.84135	0.129032	NA	NA	NA	NA	1.55188e-07	0.85285	1.28961e-06	0.897332	NA	NA	NA	NA	0.00017826	0.997552	0.000952376	0.997988	NA	NA
PCOLCE	NA	NA	NA	Brain_Amygdala	1.42358e-06	0.00191433	4.82167	Colon_Sigmoid	9.12167e-06	0.00492099	4.43701	NA	NA	NA	0	1	1	0	2	NA	NA	5.2463	0.185484	4.84135	0.129032	NA	NA	NA	NA	1.55188e-07	0.85285	1.28961e-06	0.897332	NA	NA	NA	NA	0.00017826	0.997552	0.000796438	0.998307	NA	NA
PCOLCE	NA	NA	NA	Brain_Amygdala	1.42358e-06	0.00191433	4.82167	Colon_Transverse	9.12167e-06	0.00489287	4.43701	NA	NA	NA	0	1	1	0	2	NA	NA	5.2463	0.185484	4.84135	0.129032	NA	NA	NA	NA	1.55188e-07	0.85285	1.28961e-06	0.897332	NA	NA	NA	NA	0.00017826	0.997552	0.000776227	0.998017	NA	NA
PCOLCE	NA	NA	NA	Brain_Amygdala	1.42358e-06	0.00191433	4.82167	Esophagus_Gastroesophageal_Junction	9.12167e-06	0.00487113	4.43701	NA	NA	NA	0	1	1	0	2	NA	NA	5.2463	0.185484	4.84135	0.129032	NA	NA	NA	NA	1.55188e-07	0.85285	1.28961e-06	0.897332	NA	NA	NA	NA	0.00017826	0.997552	0.000816471	0.999041	NA	NA
PCOLCE	NA	NA	NA	Brain_Amygdala	1.42358e-06	0.00191433	4.82167	Esophagus_Mucosa	9.12167e-06	0.00471965	4.43701	NA	NA	NA	0	1	1	0	2	NA	NA	5.2463	0.185484	4.84135	0.129032	NA	NA	NA	NA	1.55188e-07	0.85285	1.28961e-06	0.897332	NA	NA	NA	NA	0.00017826	0.997552	0.000738896	0.994575	NA	NA
PCOLCE	NA	NA	NA	Brain_Amygdala	1.42358e-06	0.00191433	4.82167	Esophagus_Muscularis	9.12167e-06	0.00545046	4.43701	NA	NA	NA	0	1	1	0	2	NA	NA	5.2463	0.185484	4.84135	0.129032	NA	NA	NA	NA	1.55188e-07	0.85285	1.28961e-06	0.897332	NA	NA	NA	NA	0.00017826	0.997552	0.000874516	0.99681	NA	NA
PCOLCE	NA	NA	NA	Brain_Amygdala	1.42358e-06	0.00191433	4.82167	Heart_Atrial_Appendage	9.12167e-06	0.0052807	4.43701	NA	NA	NA	0	1	1	0	2	NA	NA	5.2463	0.185484	4.84135	0.129032	NA	NA	NA	NA	1.55188e-07	0.85285	1.28961e-06	0.897332	NA	NA	NA	NA	0.00017826	0.997552	0.000802407	0.997994	NA	NA
PCOLCE	NA	NA	NA	Brain_Amygdala	1.42358e-06	0.00191433	4.82167	Heart_Left_Ventricle	9.12167e-06	0.00462307	4.43701	NA	NA	NA	0	1	1	0	2	NA	NA	5.2463	0.185484	4.84135	0.129032	NA	NA	NA	NA	1.55188e-07	0.85285	1.28961e-06	0.897332	NA	NA	NA	NA	0.00017826	0.997552	0.000840789	0.997227	NA	NA
PCOLCE	NA	NA	NA	Brain_Amygdala	1.42358e-06	0.00191433	4.82167	Liver	9.12167e-06	0.00478654	4.43701	NA	NA	NA	0	1	1	0	2	NA	NA	5.2463	0.185484	4.84135	0.129032	NA	NA	NA	NA	1.55188e-07	0.85285	1.28961e-06	0.897332	NA	NA	NA	NA	0.00017826	0.997552	0.000823435	0.994178	NA	NA
PCOLCE	NA	NA	NA	Brain_Amygdala	1.42358e-06	0.00191433	4.82167	Lung	9.12167e-06	0.0048916	4.43701	NA	NA	NA	0	1	1	0	2	NA	NA	5.2463	0.185484	4.84135	0.129032	NA	NA	NA	NA	1.55188e-07	0.85285	1.28961e-06	0.897332	NA	NA	NA	NA	0.00017826	0.997552	0.000759376	0.998431	NA	NA
PCOLCE	NA	NA	NA	Brain_Amygdala	1.42358e-06	0.00191433	4.82167	Minor_Salivary_Gland	9.12167e-06	0.0045547	4.43701	NA	NA	NA	0	1	1	0	2	NA	NA	5.2463	0.185484	4.84135	0.129032	NA	NA	NA	NA	1.55188e-07	0.85285	1.28961e-06	0.897332	NA	NA	NA	NA	0.00017826	0.997552	0.000739095	0.998562	NA	NA
PCOLCE	NA	NA	NA	Brain_Amygdala	1.42358e-06	0.00191433	4.82167	Muscle_Skeletal	9.12167e-06	0.00478014	-4.43701	NA	NA	NA	0	1	1	0	2	NA	NA	5.2463	0.185484	-4.84135	-0.129032	NA	NA	NA	NA	1.55188e-07	0.85285	1.28961e-06	0.897332	NA	NA	NA	NA	0.00017826	0.997552	0.000757088	0.998888	NA	NA
PCOLCE	NA	NA	NA	Brain_Amygdala	1.42358e-06	0.00191433	4.82167	Nerve_Tibial	9.12167e-06	0.00607841	4.43701	NA	NA	NA	0	1	1	0	2	NA	NA	5.2463	0.185484	4.84135	0.129032	NA	NA	NA	NA	1.55188e-07	0.85285	1.28961e-06	0.897332	NA	NA	NA	NA	0.00017826	0.997552	0.000976341	0.996233	NA	NA
PCOLCE	NA	NA	NA	Brain_Amygdala	1.42358e-06	0.00191433	4.82167	Ovary	9.12167e-06	0.00441026	4.43701	NA	NA	NA	0	1	1	0	2	NA	NA	5.2463	0.185484	4.84135	0.129032	NA	NA	NA	NA	1.55188e-07	0.85285	1.28961e-06	0.897332	NA	NA	NA	NA	0.00017826	0.997552	0.000706006	0.998808	NA	NA
PCOLCE	NA	NA	NA	Brain_Amygdala	1.42358e-06	0.00191433	4.82167	Pancreas	9.12167e-06	0.00492425	4.43701	NA	NA	NA	0	1	1	0	2	NA	NA	5.2463	0.185484	4.84135	0.129032	NA	NA	NA	NA	1.55188e-07	0.85285	1.28961e-06	0.897332	NA	NA	NA	NA	0.00017826	0.997552	0.000829524	0.99729	NA	NA
PCOLCE	NA	NA	NA	Brain_Amygdala	1.42358e-06	0.00191433	4.82167	Pituitary	9.12167e-06	0.00567867	4.43701	NA	NA	NA	0	1	1	0	2	NA	NA	5.2463	0.185484	4.84135	0.129032	NA	NA	NA	NA	1.55188e-07	0.85285	1.28961e-06	0.897332	NA	NA	NA	NA	0.00017826	0.997552	0.000995871	0.997468	NA	NA
PCOLCE	NA	NA	NA	Brain_Amygdala	1.42358e-06	0.00191433	4.82167	Prostate	9.12167e-06	0.00491993	4.43701	NA	NA	NA	0	1	1	0	2	NA	NA	5.2463	0.185484	4.84135	0.129032	NA	NA	NA	NA	1.55188e-07	0.85285	1.28961e-06	0.897332	NA	NA	NA	NA	0.00017826	0.997552	0.000795999	0.996207	NA	NA
PCOLCE	NA	NA	NA	Brain_Amygdala	1.42358e-06	0.00191433	4.82167	Skin_Not_Sun_Exposed_Suprapubic	9.12167e-06	0.00529937	4.43701	NA	NA	NA	0	1	1	0	2	NA	NA	5.2463	0.185484	4.84135	0.129032	NA	NA	NA	NA	1.55188e-07	0.85285	1.28961e-06	0.897332	NA	NA	NA	NA	0.00017826	0.997552	0.000827077	0.997567	NA	NA
PCOLCE	NA	NA	NA	Brain_Amygdala	1.42358e-06	0.00191433	4.82167	Skin_Sun_Exposed_Lower_leg	9.12167e-06	0.00506937	4.43701	NA	NA	NA	0	1	1	0	2	NA	NA	5.2463	0.185484	4.84135	0.129032	NA	NA	NA	NA	1.55188e-07	0.85285	1.28961e-06	0.897332	NA	NA	NA	NA	0.00017826	0.997552	0.000818209	0.997826	NA	NA
PCOLCE	NA	NA	NA	Brain_Amygdala	1.42358e-06	0.00191433	4.82167	Small_Intestine_Terminal_Ileum	9.12167e-06	0.00587416	4.43701	NA	NA	NA	0	1	1	0	2	NA	NA	5.2463	0.185484	4.84135	0.129032	NA	NA	NA	NA	1.55188e-07	0.85285	1.28961e-06	0.897332	NA	NA	NA	NA	0.00017826	0.997552	0.00093678	0.996853	NA	NA
PCOLCE	NA	NA	NA	Brain_Amygdala	1.42358e-06	0.00191433	4.82167	Spleen	9.12167e-06	0.0061258	4.43701	NA	NA	NA	0	1	1	0	2	NA	NA	5.2463	0.185484	4.84135	0.129032	NA	NA	NA	NA	1.55188e-07	0.85285	1.28961e-06	0.897332	NA	NA	NA	NA	0.00017826	0.997552	0.000931127	0.994298	NA	NA
PCOLCE	NA	NA	NA	Brain_Amygdala	1.42358e-06	0.00191433	4.82167	Stomach	9.12167e-06	0.00449474	4.43701	NA	NA	NA	0	1	1	0	2	NA	NA	5.2463	0.185484	4.84135	0.129032	NA	NA	NA	NA	1.55188e-07	0.85285	1.28961e-06	0.897332	NA	NA	NA	NA	0.00017826	0.997552	0.000738813	0.99872	NA	NA
PCOLCE	NA	NA	NA	Brain_Amygdala	1.42358e-06	0.00191433	4.82167	Thyroid	9.12167e-06	0.0050765	4.43701	NA	NA	NA	0	1	1	0	2	NA	NA	5.2463	0.185484	4.84135	0.129032	NA	NA	NA	NA	1.55188e-07	0.85285	1.28961e-06	0.897332	NA	NA	NA	NA	0.00017826	0.997552	0.000751826	0.997432	NA	NA
PCOLCE	NA	NA	NA	Brain_Amygdala	1.42358e-06	0.00191433	4.82167	Uterus	9.12167e-06	0.00451014	4.43701	NA	NA	NA	0	1	1	0	2	NA	NA	5.2463	0.185484	4.84135	0.129032	NA	NA	NA	NA	1.55188e-07	0.85285	1.28961e-06	0.897332	NA	NA	NA	NA	0.00017826	0.997552	0.000703723	0.997158	NA	NA
PCOLCE	NA	NA	NA	Brain_Amygdala	1.42358e-06	0.00191433	4.82167	Vagina	9.12167e-06	0.00485015	4.43701	NA	NA	NA	0	1	1	0	2	NA	NA	5.2463	0.185484	4.84135	0.129032	NA	NA	NA	NA	1.55188e-07	0.85285	1.28961e-06	0.897332	NA	NA	NA	NA	0.00017826	0.997552	0.000748334	0.998777	NA	NA
PCOLCE	NA	NA	NA	Brain_Amygdala	1.42358e-06	0.00191433	4.82167	smultixcan	9.12167e-06	0.00489984	4.43701	NA	NA	NA	0	1	1	0	2	NA	NA	5.2463	0.185484	4.84135	0.129032	NA	NA	NA	NA	1.55188e-07	0.85285	1.28961e-06	0.897332	NA	NA	NA	NA	0.00017826	0.997552	0.000724669	0.99854	NA	NA
PCOLCE	NA	NA	NA	Brain_Cerebellar_Hemisphere	1.42358e-06	0.0022502	-4.82167	Adipose_Subcutaneous	9.12167e-06	0.00541651	4.43701	NA	NA	NA	0	1	1	0	2	NA	NA	-5.2463	-0.185484	4.84135	0.129032	NA	NA	NA	NA	1.55188e-07	0.85285	1.28961e-06	0.897332	NA	NA	NA	NA	0.000187223	0.995849	0.000787363	0.995218	NA	NA
PCOLCE	NA	NA	NA	Brain_Cerebellar_Hemisphere	1.42358e-06	0.0022502	-4.82167	Adipose_Visceral_Omentum	9.12167e-06	0.00474211	4.43701	NA	NA	NA	0	1	1	0	2	NA	NA	-5.2463	-0.185484	4.84135	0.129032	NA	NA	NA	NA	1.55188e-07	0.85285	1.28961e-06	0.897332	NA	NA	NA	NA	0.000187223	0.995849	0.000852691	0.993935	NA	NA
PCOLCE	NA	NA	NA	Brain_Cerebellar_Hemisphere	1.42358e-06	0.0022502	-4.82167	Adrenal_Gland	9.12167e-06	0.00472387	4.43701	NA	NA	NA	0	1	1	0	2	NA	NA	-5.2463	-0.185484	4.84135	0.129032	NA	NA	NA	NA	1.55188e-07	0.85285	1.28961e-06	0.897332	NA	NA	NA	NA	0.000187223	0.995849	0.000699517	0.995586	NA	NA
PCOLCE	NA	NA	NA	Brain_Cerebellar_Hemisphere	1.42358e-06	0.0022502	-4.82167	Artery_Aorta	9.12167e-06	0.00450126	4.43701	NA	NA	NA	0	1	1	0	2	NA	NA	-5.2463	-0.185484	4.84135	0.129032	NA	NA	NA	NA	1.55188e-07	0.85285	1.28961e-06	0.897332	NA	NA	NA	NA	0.000187223	0.995849	0.000712534	0.998513	NA	NA
PCOLCE	NA	NA	NA	Brain_Cerebellar_Hemisphere	1.42358e-06	0.0022502	-4.82167	Artery_Coronary	9.12167e-06	0.00494269	4.43701	NA	NA	NA	0	1	1	0	2	NA	NA	-5.2463	-0.185484	4.84135	0.129032	NA	NA	NA	NA	1.55188e-07	0.85285	1.28961e-06	0.897332	NA	NA	NA	NA	0.000187223	0.995849	0.000834867	0.996187	NA	NA
PCOLCE	NA	NA	NA	Brain_Cerebellar_Hemisphere	1.42358e-06	0.0022502	-4.82167	Artery_Tibial	9.12167e-06	0.00497518	4.43701	NA	NA	NA	0	1	1	0	2	NA	NA	-5.2463	-0.185484	4.84135	0.129032	NA	NA	NA	NA	1.55188e-07	0.85285	1.28961e-06	0.897332	NA	NA	NA	NA	0.000187223	0.995849	0.000853949	0.998262	NA	NA
PCOLCE	NA	NA	NA	Brain_Cerebellar_Hemisphere	1.42358e-06	0.0022502	-4.82167	Brain_Amygdala	9.12167e-06	0.00941711	4.43701	NA	NA	NA	0	1	1	0	2	NA	NA	-5.2463	-0.185484	4.84135	0.129032	NA	NA	NA	NA	1.55188e-07	0.85285	1.28961e-06	0.897332	NA	NA	NA	NA	0.000187223	0.995849	0.00137343	0.998826	NA	NA
PCOLCE	NA	NA	NA	Brain_Cerebellar_Hemisphere	1.42358e-06	0.0022502	-4.82167	Brain_Anterior_cingulate_cortex_BA24	9.12167e-06	0.00725043	4.43701	NA	NA	NA	0	1	1	0	2	NA	NA	-5.2463	-0.185484	4.84135	0.129032	NA	NA	NA	NA	1.55188e-07	0.85285	1.28961e-06	0.897332	NA	NA	NA	NA	0.000187223	0.995849	0.00118371	0.999218	NA	NA
PCOLCE	NA	NA	NA	Brain_Cerebellar_Hemisphere	1.42358e-06	0.0022502	-4.82167	Brain_Caudate_basal_ganglia	9.12167e-06	0.00731205	4.43701	NA	NA	NA	0	1	1	0	2	NA	NA	-5.2463	-0.185484	4.84135	0.129032	NA	NA	NA	NA	1.55188e-07	0.85285	1.28961e-06	0.897332	NA	NA	NA	NA	0.000187223	0.995849	0.00126843	0.999149	NA	NA
PCOLCE	NA	NA	NA	Brain_Cerebellar_Hemisphere	1.42358e-06	0.0022502	-4.82167	Brain_Cerebellar_Hemisphere	9.12167e-06	0.00612481	4.43701	NA	NA	NA	0	1	1	0	2	NA	NA	-5.2463	-0.185484	4.84135	0.129032	NA	NA	NA	NA	1.55188e-07	0.85285	1.28961e-06	0.897332	NA	NA	NA	NA	0.000187223	0.995849	0.000980781	0.998374	NA	NA
PCOLCE	NA	NA	NA	Brain_Cerebellar_Hemisphere	1.42358e-06	0.0022502	-4.82167	Brain_Cerebellum	9.12167e-06	0.00580284	4.43701	NA	NA	NA	0	1	1	0	2	NA	NA	-5.2463	-0.185484	4.84135	0.129032	NA	NA	NA	NA	1.55188e-07	0.85285	1.28961e-06	0.897332	NA	NA	NA	NA	0.000187223	0.995849	0.00100408	0.998195	NA	NA
PCOLCE	NA	NA	NA	Brain_Cerebellar_Hemisphere	1.42358e-06	0.0022502	-4.82167	Brain_Cortex	9.12167e-06	0.0055255	4.43701	NA	NA	NA	0	1	1	0	2	NA	NA	-5.2463	-0.185484	4.84135	0.129032	NA	NA	NA	NA	1.55188e-07	0.85285	1.28961e-06	0.897332	NA	NA	NA	NA	0.000187223	0.995849	0.00100414	0.998852	NA	NA
PCOLCE	NA	NA	NA	Brain_Cerebellar_Hemisphere	1.42358e-06	0.0022502	-4.82167	Brain_Hippocampus	9.12167e-06	0.00617449	4.43701	NA	NA	NA	0	1	1	0	2	NA	NA	-5.2463	-0.185484	4.84135	0.129032	NA	NA	NA	NA	1.55188e-07	0.85285	1.28961e-06	0.897332	NA	NA	NA	NA	0.000187223	0.995849	0.00111618	0.99871	NA	NA
PCOLCE	NA	NA	NA	Brain_Cerebellar_Hemisphere	1.42358e-06	0.0022502	-4.82167	Brain_Nucleus_accumbens_basal_ganglia	9.12167e-06	0.00624416	4.43701	NA	NA	NA	0	1	1	0	2	NA	NA	-5.2463	-0.185484	4.84135	0.129032	NA	NA	NA	NA	1.55188e-07	0.85285	1.28961e-06	0.897332	NA	NA	NA	NA	0.000187223	0.995849	0.00105014	0.998917	NA	NA
PCOLCE	NA	NA	NA	Brain_Cerebellar_Hemisphere	1.42358e-06	0.0022502	-4.82167	Brain_Putamen_basal_ganglia	9.12167e-06	0.00607282	4.43701	NA	NA	NA	0	1	1	0	2	NA	NA	-5.2463	-0.185484	4.84135	0.129032	NA	NA	NA	NA	1.55188e-07	0.85285	1.28961e-06	0.897332	NA	NA	NA	NA	0.000187223	0.995849	0.00100718	0.998929	NA	NA
PCOLCE	NA	NA	NA	Brain_Cerebellar_Hemisphere	1.42358e-06	0.0022502	-4.82167	Brain_Spinal_cord_cervical_c-1	9.12167e-06	0.00650758	4.43701	NA	NA	NA	0	1	1	0	2	NA	NA	-5.2463	-0.185484	4.84135	0.129032	NA	NA	NA	NA	1.55188e-07	0.85285	1.28961e-06	0.897332	NA	NA	NA	NA	0.000187223	0.995849	0.00117617	0.999271	NA	NA
PCOLCE	NA	NA	NA	Brain_Cerebellar_Hemisphere	1.42358e-06	0.0022502	-4.82167	Breast_Mammary_Tissue	9.12167e-06	0.0046001	4.43701	NA	NA	NA	0	1	1	0	2	NA	NA	-5.2463	-0.185484	4.84135	0.129032	NA	NA	NA	NA	1.55188e-07	0.85285	1.28961e-06	0.897332	NA	NA	NA	NA	0.000187223	0.995849	0.000710912	0.996168	NA	NA
PCOLCE	NA	NA	NA	Brain_Cerebellar_Hemisphere	1.42358e-06	0.0022502	-4.82167	Cells_EBV-transformed_lymphocytes	9.12167e-06	0.00545989	4.43701	NA	NA	NA	0	1	1	0	2	NA	NA	-5.2463	-0.185484	4.84135	0.129032	NA	NA	NA	NA	1.55188e-07	0.85285	1.28961e-06	0.897332	NA	NA	NA	NA	0.000187223	0.995849	0.000952376	0.997988	NA	NA
PCOLCE	NA	NA	NA	Brain_Cerebellar_Hemisphere	1.42358e-06	0.0022502	-4.82167	Colon_Sigmoid	9.12167e-06	0.00492099	4.43701	NA	NA	NA	0	1	1	0	2	NA	NA	-5.2463	-0.185484	4.84135	0.129032	NA	NA	NA	NA	1.55188e-07	0.85285	1.28961e-06	0.897332	NA	NA	NA	NA	0.000187223	0.995849	0.000796438	0.998307	NA	NA
PCOLCE	NA	NA	NA	Brain_Cerebellar_Hemisphere	1.42358e-06	0.0022502	-4.82167	Colon_Transverse	9.12167e-06	0.00489287	4.43701	NA	NA	NA	0	1	1	0	2	NA	NA	-5.2463	-0.185484	4.84135	0.129032	NA	NA	NA	NA	1.55188e-07	0.85285	1.28961e-06	0.897332	NA	NA	NA	NA	0.000187223	0.995849	0.000776227	0.998017	NA	NA
PCOLCE	NA	NA	NA	Brain_Cerebellar_Hemisphere	1.42358e-06	0.0022502	-4.82167	Esophagus_Gastroesophageal_Junction	9.12167e-06	0.00487113	4.43701	NA	NA	NA	0	1	1	0	2	NA	NA	-5.2463	-0.185484	4.84135	0.129032	NA	NA	NA	NA	1.55188e-07	0.85285	1.28961e-06	0.897332	NA	NA	NA	NA	0.000187223	0.995849	0.000816471	0.999041	NA	NA
PCOLCE	NA	NA	NA	Brain_Cerebellar_Hemisphere	1.42358e-06	0.0022502	-4.82167	Esophagus_Mucosa	9.12167e-06	0.00471965	4.43701	NA	NA	NA	0	1	1	0	2	NA	NA	-5.2463	-0.185484	4.84135	0.129032	NA	NA	NA	NA	1.55188e-07	0.85285	1.28961e-06	0.897332	NA	NA	NA	NA	0.000187223	0.995849	0.000738896	0.994575	NA	NA
PCOLCE	NA	NA	NA	Brain_Cerebellar_Hemisphere	1.42358e-06	0.0022502	-4.82167	Esophagus_Muscularis	9.12167e-06	0.00545046	4.43701	NA	NA	NA	0	1	1	0	2	NA	NA	-5.2463	-0.185484	4.84135	0.129032	NA	NA	NA	NA	1.55188e-07	0.85285	1.28961e-06	0.897332	NA	NA	NA	NA	0.000187223	0.995849	0.000874516	0.99681	NA	NA
PCOLCE	NA	NA	NA	Brain_Cerebellar_Hemisphere	1.42358e-06	0.0022502	-4.82167	Heart_Atrial_Appendage	9.12167e-06	0.0052807	4.43701	NA	NA	NA	0	1	1	0	2	NA	NA	-5.2463	-0.185484	4.84135	0.129032	NA	NA	NA	NA	1.55188e-07	0.85285	1.28961e-06	0.897332	NA	NA	NA	NA	0.000187223	0.995849	0.000802407	0.997994	NA	NA
PCOLCE	NA	NA	NA	Brain_Cerebellar_Hemisphere	1.42358e-06	0.0022502	-4.82167	Heart_Left_Ventricle	9.12167e-06	0.00462307	4.43701	NA	NA	NA	0	1	1	0	2	NA	NA	-5.2463	-0.185484	4.84135	0.129032	NA	NA	NA	NA	1.55188e-07	0.85285	1.28961e-06	0.897332	NA	NA	NA	NA	0.000187223	0.995849	0.000840789	0.997227	NA	NA
PCOLCE	NA	NA	NA	Brain_Cerebellar_Hemisphere	1.42358e-06	0.0022502	-4.82167	Liver	9.12167e-06	0.00478654	4.43701	NA	NA	NA	0	1	1	0	2	NA	NA	-5.2463	-0.185484	4.84135	0.129032	NA	NA	NA	NA	1.55188e-07	0.85285	1.28961e-06	0.897332	NA	NA	NA	NA	0.000187223	0.995849	0.000823435	0.994178	NA	NA
PCOLCE	NA	NA	NA	Brain_Cerebellar_Hemisphere	1.42358e-06	0.0022502	-4.82167	Lung	9.12167e-06	0.0048916	4.43701	NA	NA	NA	0	1	1	0	2	NA	NA	-5.2463	-0.185484	4.84135	0.129032	NA	NA	NA	NA	1.55188e-07	0.85285	1.28961e-06	0.897332	NA	NA	NA	NA	0.000187223	0.995849	0.000759376	0.998431	NA	NA
PCOLCE	NA	NA	NA	Brain_Cerebellar_Hemisphere	1.42358e-06	0.0022502	-4.82167	Minor_Salivary_Gland	9.12167e-06	0.0045547	4.43701	NA	NA	NA	0	1	1	0	2	NA	NA	-5.2463	-0.185484	4.84135	0.129032	NA	NA	NA	NA	1.55188e-07	0.85285	1.28961e-06	0.897332	NA	NA	NA	NA	0.000187223	0.995849	0.000739095	0.998562	NA	NA
PCOLCE	NA	NA	NA	Brain_Cerebellar_Hemisphere	1.42358e-06	0.0022502	-4.82167	Muscle_Skeletal	9.12167e-06	0.00478014	-4.43701	NA	NA	NA	0	1	1	0	2	NA	NA	-5.2463	-0.185484	-4.84135	-0.129032	NA	NA	NA	NA	1.55188e-07	0.85285	1.28961e-06	0.897332	NA	NA	NA	NA	0.000187223	0.995849	0.000757088	0.998888	NA	NA
PCOLCE	NA	NA	NA	Brain_Cerebellar_Hemisphere	1.42358e-06	0.0022502	-4.82167	Nerve_Tibial	9.12167e-06	0.00607841	4.43701	NA	NA	NA	0	1	1	0	2	NA	NA	-5.2463	-0.185484	4.84135	0.129032	NA	NA	NA	NA	1.55188e-07	0.85285	1.28961e-06	0.897332	NA	NA	NA	NA	0.000187223	0.995849	0.000976341	0.996233	NA	NA
PCOLCE	NA	NA	NA	Brain_Cerebellar_Hemisphere	1.42358e-06	0.0022502	-4.82167	Ovary	9.12167e-06	0.00441026	4.43701	NA	NA	NA	0	1	1	0	2	NA	NA	-5.2463	-0.185484	4.84135	0.129032	NA	NA	NA	NA	1.55188e-07	0.85285	1.28961e-06	0.897332	NA	NA	NA	NA	0.000187223	0.995849	0.000706006	0.998808	NA	NA
PCOLCE	NA	NA	NA	Brain_Cerebellar_Hemisphere	1.42358e-06	0.0022502	-4.82167	Pancreas	9.12167e-06	0.00492425	4.43701	NA	NA	NA	0	1	1	0	2	NA	NA	-5.2463	-0.185484	4.84135	0.129032	NA	NA	NA	NA	1.55188e-07	0.85285	1.28961e-06	0.897332	NA	NA	NA	NA	0.000187223	0.995849	0.000829524	0.99729	NA	NA
PCOLCE	NA	NA	NA	Brain_Cerebellar_Hemisphere	1.42358e-06	0.0022502	-4.82167	Pituitary	9.12167e-06	0.00567867	4.43701	NA	NA	NA	0	1	1	0	2	NA	NA	-5.2463	-0.185484	4.84135	0.129032	NA	NA	NA	NA	1.55188e-07	0.85285	1.28961e-06	0.897332	NA	NA	NA	NA	0.000187223	0.995849	0.000995871	0.997468	NA	NA
PCOLCE	NA	NA	NA	Brain_Cerebellar_Hemisphere	1.42358e-06	0.0022502	-4.82167	Prostate	9.12167e-06	0.00491993	4.43701	NA	NA	NA	0	1	1	0	2	NA	NA	-5.2463	-0.185484	4.84135	0.129032	NA	NA	NA	NA	1.55188e-07	0.85285	1.28961e-06	0.897332	NA	NA	NA	NA	0.000187223	0.995849	0.000795999	0.996207	NA	NA
PCOLCE	NA	NA	NA	Brain_Cerebellar_Hemisphere	1.42358e-06	0.0022502	-4.82167	Skin_Not_Sun_Exposed_Suprapubic	9.12167e-06	0.00529937	4.43701	NA	NA	NA	0	1	1	0	2	NA	NA	-5.2463	-0.185484	4.84135	0.129032	NA	NA	NA	NA	1.55188e-07	0.85285	1.28961e-06	0.897332	NA	NA	NA	NA	0.000187223	0.995849	0.000827077	0.997567	NA	NA
PCOLCE	NA	NA	NA	Brain_Cerebellar_Hemisphere	1.42358e-06	0.0022502	-4.82167	Skin_Sun_Exposed_Lower_leg	9.12167e-06	0.00506937	4.43701	NA	NA	NA	0	1	1	0	2	NA	NA	-5.2463	-0.185484	4.84135	0.129032	NA	NA	NA	NA	1.55188e-07	0.85285	1.28961e-06	0.897332	NA	NA	NA	NA	0.000187223	0.995849	0.000818209	0.997826	NA	NA
PCOLCE	NA	NA	NA	Brain_Cerebellar_Hemisphere	1.42358e-06	0.0022502	-4.82167	Small_Intestine_Terminal_Ileum	9.12167e-06	0.00587416	4.43701	NA	NA	NA	0	1	1	0	2	NA	NA	-5.2463	-0.185484	4.84135	0.129032	NA	NA	NA	NA	1.55188e-07	0.85285	1.28961e-06	0.897332	NA	NA	NA	NA	0.000187223	0.995849	0.00093678	0.996853	NA	NA
PCOLCE	NA	NA	NA	Brain_Cerebellar_Hemisphere	1.42358e-06	0.0022502	-4.82167	Spleen	9.12167e-06	0.0061258	4.43701	NA	NA	NA	0	1	1	0	2	NA	NA	-5.2463	-0.185484	4.84135	0.129032	NA	NA	NA	NA	1.55188e-07	0.85285	1.28961e-06	0.897332	NA	NA	NA	NA	0.000187223	0.995849	0.000931127	0.994298	NA	NA
PCOLCE	NA	NA	NA	Brain_Cerebellar_Hemisphere	1.42358e-06	0.0022502	-4.82167	Stomach	9.12167e-06	0.00449474	4.43701	NA	NA	NA	0	1	1	0	2	NA	NA	-5.2463	-0.185484	4.84135	0.129032	NA	NA	NA	NA	1.55188e-07	0.85285	1.28961e-06	0.897332	NA	NA	NA	NA	0.000187223	0.995849	0.000738813	0.99872	NA	NA
PCOLCE	NA	NA	NA	Brain_Cerebellar_Hemisphere	1.42358e-06	0.0022502	-4.82167	Thyroid	9.12167e-06	0.0050765	4.43701	NA	NA	NA	0	1	1	0	2	NA	NA	-5.2463	-0.185484	4.84135	0.129032	NA	NA	NA	NA	1.55188e-07	0.85285	1.28961e-06	0.897332	NA	NA	NA	NA	0.000187223	0.995849	0.000751826	0.997432	NA	NA
PCOLCE	NA	NA	NA	Brain_Cerebellar_Hemisphere	1.42358e-06	0.0022502	-4.82167	Uterus	9.12167e-06	0.00451014	4.43701	NA	NA	NA	0	1	1	0	2	NA	NA	-5.2463	-0.185484	4.84135	0.129032	NA	NA	NA	NA	1.55188e-07	0.85285	1.28961e-06	0.897332	NA	NA	NA	NA	0.000187223	0.995849	0.000703723	0.997158	NA	NA
PCOLCE	NA	NA	NA	Brain_Cerebellar_Hemisphere	1.42358e-06	0.0022502	-4.82167	Vagina	9.12167e-06	0.00485015	4.43701	NA	NA	NA	0	1	1	0	2	NA	NA	-5.2463	-0.185484	4.84135	0.129032	NA	NA	NA	NA	1.55188e-07	0.85285	1.28961e-06	0.897332	NA	NA	NA	NA	0.000187223	0.995849	0.000748334	0.998777	NA	NA
PCOLCE	NA	NA	NA	Brain_Cerebellar_Hemisphere	1.42358e-06	0.0022502	-4.82167	smultixcan	9.12167e-06	0.00489984	4.43701	NA	NA	NA	0	1	1	0	2	NA	NA	-5.2463	-0.185484	4.84135	0.129032	NA	NA	NA	NA	1.55188e-07	0.85285	1.28961e-06	0.897332	NA	NA	NA	NA	0.000187223	0.995849	0.000724669	0.99854	NA	NA
PCOLCE	NA	NA	NA	Breast_Mammary_Tissue	1.42358e-06	0.00250428	4.82167	Adipose_Subcutaneous	9.12167e-06	0.00541651	4.43701	NA	NA	NA	0	1	1	0	2	NA	NA	5.2463	0.185484	4.84135	0.129032	NA	NA	NA	NA	1.55188e-07	0.85285	1.28961e-06	0.897332	NA	NA	NA	NA	0.000247234	0.993561	0.000787363	0.995218	NA	NA
PCOLCE	NA	NA	NA	Breast_Mammary_Tissue	1.42358e-06	0.00250428	4.82167	Adipose_Visceral_Omentum	9.12167e-06	0.00474211	4.43701	NA	NA	NA	0	1	1	0	2	NA	NA	5.2463	0.185484	4.84135	0.129032	NA	NA	NA	NA	1.55188e-07	0.85285	1.28961e-06	0.897332	NA	NA	NA	NA	0.000247234	0.993561	0.000852691	0.993935	NA	NA
PCOLCE	NA	NA	NA	Breast_Mammary_Tissue	1.42358e-06	0.00250428	4.82167	Adrenal_Gland	9.12167e-06	0.00472387	4.43701	NA	NA	NA	0	1	1	0	2	NA	NA	5.2463	0.185484	4.84135	0.129032	NA	NA	NA	NA	1.55188e-07	0.85285	1.28961e-06	0.897332	NA	NA	NA	NA	0.000247234	0.993561	0.000699517	0.995586	NA	NA
PCOLCE	NA	NA	NA	Breast_Mammary_Tissue	1.42358e-06	0.00250428	4.82167	Artery_Aorta	9.12167e-06	0.00450126	4.43701	NA	NA	NA	0	1	1	0	2	NA	NA	5.2463	0.185484	4.84135	0.129032	NA	NA	NA	NA	1.55188e-07	0.85285	1.28961e-06	0.897332	NA	NA	NA	NA	0.000247234	0.993561	0.000712534	0.998513	NA	NA
PCOLCE	NA	NA	NA	Breast_Mammary_Tissue	1.42358e-06	0.00250428	4.82167	Artery_Coronary	9.12167e-06	0.00494269	4.43701	NA	NA	NA	0	1	1	0	2	NA	NA	5.2463	0.185484	4.84135	0.129032	NA	NA	NA	NA	1.55188e-07	0.85285	1.28961e-06	0.897332	NA	NA	NA	NA	0.000247234	0.993561	0.000834867	0.996187	NA	NA
PCOLCE	NA	NA	NA	Breast_Mammary_Tissue	1.42358e-06	0.00250428	4.82167	Artery_Tibial	9.12167e-06	0.00497518	4.43701	NA	NA	NA	0	1	1	0	2	NA	NA	5.2463	0.185484	4.84135	0.129032	NA	NA	NA	NA	1.55188e-07	0.85285	1.28961e-06	0.897332	NA	NA	NA	NA	0.000247234	0.993561	0.000853949	0.998262	NA	NA
PCOLCE	NA	NA	NA	Breast_Mammary_Tissue	1.42358e-06	0.00250428	4.82167	Brain_Amygdala	9.12167e-06	0.00941711	4.43701	NA	NA	NA	0	1	1	0	2	NA	NA	5.2463	0.185484	4.84135	0.129032	NA	NA	NA	NA	1.55188e-07	0.85285	1.28961e-06	0.897332	NA	NA	NA	NA	0.000247234	0.993561	0.00137343	0.998826	NA	NA
PCOLCE	NA	NA	NA	Breast_Mammary_Tissue	1.42358e-06	0.00250428	4.82167	Brain_Anterior_cingulate_cortex_BA24	9.12167e-06	0.00725043	4.43701	NA	NA	NA	0	1	1	0	2	NA	NA	5.2463	0.185484	4.84135	0.129032	NA	NA	NA	NA	1.55188e-07	0.85285	1.28961e-06	0.897332	NA	NA	NA	NA	0.000247234	0.993561	0.00118371	0.999218	NA	NA
PCOLCE	NA	NA	NA	Breast_Mammary_Tissue	1.42358e-06	0.00250428	4.82167	Brain_Caudate_basal_ganglia	9.12167e-06	0.00731205	4.43701	NA	NA	NA	0	1	1	0	2	NA	NA	5.2463	0.185484	4.84135	0.129032	NA	NA	NA	NA	1.55188e-07	0.85285	1.28961e-06	0.897332	NA	NA	NA	NA	0.000247234	0.993561	0.00126843	0.999149	NA	NA
PCOLCE	NA	NA	NA	Breast_Mammary_Tissue	1.42358e-06	0.00250428	4.82167	Brain_Cerebellar_Hemisphere	9.12167e-06	0.00612481	4.43701	NA	NA	NA	0	1	1	0	2	NA	NA	5.2463	0.185484	4.84135	0.129032	NA	NA	NA	NA	1.55188e-07	0.85285	1.28961e-06	0.897332	NA	NA	NA	NA	0.000247234	0.993561	0.000980781	0.998374	NA	NA
PCOLCE	NA	NA	NA	Breast_Mammary_Tissue	1.42358e-06	0.00250428	4.82167	Brain_Cerebellum	9.12167e-06	0.00580284	4.43701	NA	NA	NA	0	1	1	0	2	NA	NA	5.2463	0.185484	4.84135	0.129032	NA	NA	NA	NA	1.55188e-07	0.85285	1.28961e-06	0.897332	NA	NA	NA	NA	0.000247234	0.993561	0.00100408	0.998195	NA	NA
PCOLCE	NA	NA	NA	Breast_Mammary_Tissue	1.42358e-06	0.00250428	4.82167	Brain_Cortex	9.12167e-06	0.0055255	4.43701	NA	NA	NA	0	1	1	0	2	NA	NA	5.2463	0.185484	4.84135	0.129032	NA	NA	NA	NA	1.55188e-07	0.85285	1.28961e-06	0.897332	NA	NA	NA	NA	0.000247234	0.993561	0.00100414	0.998852	NA	NA
PCOLCE	NA	NA	NA	Breast_Mammary_Tissue	1.42358e-06	0.00250428	4.82167	Brain_Hippocampus	9.12167e-06	0.00617449	4.43701	NA	NA	NA	0	1	1	0	2	NA	NA	5.2463	0.185484	4.84135	0.129032	NA	NA	NA	NA	1.55188e-07	0.85285	1.28961e-06	0.897332	NA	NA	NA	NA	0.000247234	0.993561	0.00111618	0.99871	NA	NA
PCOLCE	NA	NA	NA	Breast_Mammary_Tissue	1.42358e-06	0.00250428	4.82167	Brain_Nucleus_accumbens_basal_ganglia	9.12167e-06	0.00624416	4.43701	NA	NA	NA	0	1	1	0	2	NA	NA	5.2463	0.185484	4.84135	0.129032	NA	NA	NA	NA	1.55188e-07	0.85285	1.28961e-06	0.897332	NA	NA	NA	NA	0.000247234	0.993561	0.00105014	0.998917	NA	NA
PCOLCE	NA	NA	NA	Breast_Mammary_Tissue	1.42358e-06	0.00250428	4.82167	Brain_Putamen_basal_ganglia	9.12167e-06	0.00607282	4.43701	NA	NA	NA	0	1	1	0	2	NA	NA	5.2463	0.185484	4.84135	0.129032	NA	NA	NA	NA	1.55188e-07	0.85285	1.28961e-06	0.897332	NA	NA	NA	NA	0.000247234	0.993561	0.00100718	0.998929	NA	NA
PCOLCE	NA	NA	NA	Breast_Mammary_Tissue	1.42358e-06	0.00250428	4.82167	Brain_Spinal_cord_cervical_c-1	9.12167e-06	0.00650758	4.43701	NA	NA	NA	0	1	1	0	2	NA	NA	5.2463	0.185484	4.84135	0.129032	NA	NA	NA	NA	1.55188e-07	0.85285	1.28961e-06	0.897332	NA	NA	NA	NA	0.000247234	0.993561	0.00117617	0.999271	NA	NA
PCOLCE	NA	NA	NA	Breast_Mammary_Tissue	1.42358e-06	0.00250428	4.82167	Breast_Mammary_Tissue	9.12167e-06	0.0046001	4.43701	NA	NA	NA	0	1	1	0	2	NA	NA	5.2463	0.185484	4.84135	0.129032	NA	NA	NA	NA	1.55188e-07	0.85285	1.28961e-06	0.897332	NA	NA	NA	NA	0.000247234	0.993561	0.000710912	0.996168	NA	NA
PCOLCE	NA	NA	NA	Breast_Mammary_Tissue	1.42358e-06	0.00250428	4.82167	Cells_EBV-transformed_lymphocytes	9.12167e-06	0.00545989	4.43701	NA	NA	NA	0	1	1	0	2	NA	NA	5.2463	0.185484	4.84135	0.129032	NA	NA	NA	NA	1.55188e-07	0.85285	1.28961e-06	0.897332	NA	NA	NA	NA	0.000247234	0.993561	0.000952376	0.997988	NA	NA
PCOLCE	NA	NA	NA	Breast_Mammary_Tissue	1.42358e-06	0.00250428	4.82167	Colon_Sigmoid	9.12167e-06	0.00492099	4.43701	NA	NA	NA	0	1	1	0	2	NA	NA	5.2463	0.185484	4.84135	0.129032	NA	NA	NA	NA	1.55188e-07	0.85285	1.28961e-06	0.897332	NA	NA	NA	NA	0.000247234	0.993561	0.000796438	0.998307	NA	NA
PCOLCE	NA	NA	NA	Breast_Mammary_Tissue	1.42358e-06	0.00250428	4.82167	Colon_Transverse	9.12167e-06	0.00489287	4.43701	NA	NA	NA	0	1	1	0	2	NA	NA	5.2463	0.185484	4.84135	0.129032	NA	NA	NA	NA	1.55188e-07	0.85285	1.28961e-06	0.897332	NA	NA	NA	NA	0.000247234	0.993561	0.000776227	0.998017	NA	NA
PCOLCE	NA	NA	NA	Breast_Mammary_Tissue	1.42358e-06	0.00250428	4.82167	Esophagus_Gastroesophageal_Junction	9.12167e-06	0.00487113	4.43701	NA	NA	NA	0	1	1	0	2	NA	NA	5.2463	0.185484	4.84135	0.129032	NA	NA	NA	NA	1.55188e-07	0.85285	1.28961e-06	0.897332	NA	NA	NA	NA	0.000247234	0.993561	0.000816471	0.999041	NA	NA
PCOLCE	NA	NA	NA	Breast_Mammary_Tissue	1.42358e-06	0.00250428	4.82167	Esophagus_Mucosa	9.12167e-06	0.00471965	4.43701	NA	NA	NA	0	1	1	0	2	NA	NA	5.2463	0.185484	4.84135	0.129032	NA	NA	NA	NA	1.55188e-07	0.85285	1.28961e-06	0.897332	NA	NA	NA	NA	0.000247234	0.993561	0.000738896	0.994575	NA	NA
PCOLCE	NA	NA	NA	Breast_Mammary_Tissue	1.42358e-06	0.00250428	4.82167	Esophagus_Muscularis	9.12167e-06	0.00545046	4.43701	NA	NA	NA	0	1	1	0	2	NA	NA	5.2463	0.185484	4.84135	0.129032	NA	NA	NA	NA	1.55188e-07	0.85285	1.28961e-06	0.897332	NA	NA	NA	NA	0.000247234	0.993561	0.000874516	0.99681	NA	NA
PCOLCE	NA	NA	NA	Breast_Mammary_Tissue	1.42358e-06	0.00250428	4.82167	Heart_Atrial_Appendage	9.12167e-06	0.0052807	4.43701	NA	NA	NA	0	1	1	0	2	NA	NA	5.2463	0.185484	4.84135	0.129032	NA	NA	NA	NA	1.55188e-07	0.85285	1.28961e-06	0.897332	NA	NA	NA	NA	0.000247234	0.993561	0.000802407	0.997994	NA	NA
PCOLCE	NA	NA	NA	Breast_Mammary_Tissue	1.42358e-06	0.00250428	4.82167	Heart_Left_Ventricle	9.12167e-06	0.00462307	4.43701	NA	NA	NA	0	1	1	0	2	NA	NA	5.2463	0.185484	4.84135	0.129032	NA	NA	NA	NA	1.55188e-07	0.85285	1.28961e-06	0.897332	NA	NA	NA	NA	0.000247234	0.993561	0.000840789	0.997227	NA	NA
PCOLCE	NA	NA	NA	Breast_Mammary_Tissue	1.42358e-06	0.00250428	4.82167	Liver	9.12167e-06	0.00478654	4.43701	NA	NA	NA	0	1	1	0	2	NA	NA	5.2463	0.185484	4.84135	0.129032	NA	NA	NA	NA	1.55188e-07	0.85285	1.28961e-06	0.897332	NA	NA	NA	NA	0.000247234	0.993561	0.000823435	0.994178	NA	NA
PCOLCE	NA	NA	NA	Breast_Mammary_Tissue	1.42358e-06	0.00250428	4.82167	Lung	9.12167e-06	0.0048916	4.43701	NA	NA	NA	0	1	1	0	2	NA	NA	5.2463	0.185484	4.84135	0.129032	NA	NA	NA	NA	1.55188e-07	0.85285	1.28961e-06	0.897332	NA	NA	NA	NA	0.000247234	0.993561	0.000759376	0.998431	NA	NA
PCOLCE	NA	NA	NA	Breast_Mammary_Tissue	1.42358e-06	0.00250428	4.82167	Minor_Salivary_Gland	9.12167e-06	0.0045547	4.43701	NA	NA	NA	0	1	1	0	2	NA	NA	5.2463	0.185484	4.84135	0.129032	NA	NA	NA	NA	1.55188e-07	0.85285	1.28961e-06	0.897332	NA	NA	NA	NA	0.000247234	0.993561	0.000739095	0.998562	NA	NA
PCOLCE	NA	NA	NA	Breast_Mammary_Tissue	1.42358e-06	0.00250428	4.82167	Muscle_Skeletal	9.12167e-06	0.00478014	-4.43701	NA	NA	NA	0	1	1	0	2	NA	NA	5.2463	0.185484	-4.84135	-0.129032	NA	NA	NA	NA	1.55188e-07	0.85285	1.28961e-06	0.897332	NA	NA	NA	NA	0.000247234	0.993561	0.000757088	0.998888	NA	NA
PCOLCE	NA	NA	NA	Breast_Mammary_Tissue	1.42358e-06	0.00250428	4.82167	Nerve_Tibial	9.12167e-06	0.00607841	4.43701	NA	NA	NA	0	1	1	0	2	NA	NA	5.2463	0.185484	4.84135	0.129032	NA	NA	NA	NA	1.55188e-07	0.85285	1.28961e-06	0.897332	NA	NA	NA	NA	0.000247234	0.993561	0.000976341	0.996233	NA	NA
PCOLCE	NA	NA	NA	Breast_Mammary_Tissue	1.42358e-06	0.00250428	4.82167	Ovary	9.12167e-06	0.00441026	4.43701	NA	NA	NA	0	1	1	0	2	NA	NA	5.2463	0.185484	4.84135	0.129032	NA	NA	NA	NA	1.55188e-07	0.85285	1.28961e-06	0.897332	NA	NA	NA	NA	0.000247234	0.993561	0.000706006	0.998808	NA	NA
PCOLCE	NA	NA	NA	Breast_Mammary_Tissue	1.42358e-06	0.00250428	4.82167	Pancreas	9.12167e-06	0.00492425	4.43701	NA	NA	NA	0	1	1	0	2	NA	NA	5.2463	0.185484	4.84135	0.129032	NA	NA	NA	NA	1.55188e-07	0.85285	1.28961e-06	0.897332	NA	NA	NA	NA	0.000247234	0.993561	0.000829524	0.99729	NA	NA
PCOLCE	NA	NA	NA	Breast_Mammary_Tissue	1.42358e-06	0.00250428	4.82167	Pituitary	9.12167e-06	0.00567867	4.43701	NA	NA	NA	0	1	1	0	2	NA	NA	5.2463	0.185484	4.84135	0.129032	NA	NA	NA	NA	1.55188e-07	0.85285	1.28961e-06	0.897332	NA	NA	NA	NA	0.000247234	0.993561	0.000995871	0.997468	NA	NA
PCOLCE	NA	NA	NA	Breast_Mammary_Tissue	1.42358e-06	0.00250428	4.82167	Prostate	9.12167e-06	0.00491993	4.43701	NA	NA	NA	0	1	1	0	2	NA	NA	5.2463	0.185484	4.84135	0.129032	NA	NA	NA	NA	1.55188e-07	0.85285	1.28961e-06	0.897332	NA	NA	NA	NA	0.000247234	0.993561	0.000795999	0.996207	NA	NA
PCOLCE	NA	NA	NA	Breast_Mammary_Tissue	1.42358e-06	0.00250428	4.82167	Skin_Not_Sun_Exposed_Suprapubic	9.12167e-06	0.00529937	4.43701	NA	NA	NA	0	1	1	0	2	NA	NA	5.2463	0.185484	4.84135	0.129032	NA	NA	NA	NA	1.55188e-07	0.85285	1.28961e-06	0.897332	NA	NA	NA	NA	0.000247234	0.993561	0.000827077	0.997567	NA	NA
PCOLCE	NA	NA	NA	Breast_Mammary_Tissue	1.42358e-06	0.00250428	4.82167	Skin_Sun_Exposed_Lower_leg	9.12167e-06	0.00506937	4.43701	NA	NA	NA	0	1	1	0	2	NA	NA	5.2463	0.185484	4.84135	0.129032	NA	NA	NA	NA	1.55188e-07	0.85285	1.28961e-06	0.897332	NA	NA	NA	NA	0.000247234	0.993561	0.000818209	0.997826	NA	NA
PCOLCE	NA	NA	NA	Breast_Mammary_Tissue	1.42358e-06	0.00250428	4.82167	Small_Intestine_Terminal_Ileum	9.12167e-06	0.00587416	4.43701	NA	NA	NA	0	1	1	0	2	NA	NA	5.2463	0.185484	4.84135	0.129032	NA	NA	NA	NA	1.55188e-07	0.85285	1.28961e-06	0.897332	NA	NA	NA	NA	0.000247234	0.993561	0.00093678	0.996853	NA	NA
PCOLCE	NA	NA	NA	Breast_Mammary_Tissue	1.42358e-06	0.00250428	4.82167	Spleen	9.12167e-06	0.0061258	4.43701	NA	NA	NA	0	1	1	0	2	NA	NA	5.2463	0.185484	4.84135	0.129032	NA	NA	NA	NA	1.55188e-07	0.85285	1.28961e-06	0.897332	NA	NA	NA	NA	0.000247234	0.993561	0.000931127	0.994298	NA	NA
PCOLCE	NA	NA	NA	Breast_Mammary_Tissue	1.42358e-06	0.00250428	4.82167	Stomach	9.12167e-06	0.00449474	4.43701	NA	NA	NA	0	1	1	0	2	NA	NA	5.2463	0.185484	4.84135	0.129032	NA	NA	NA	NA	1.55188e-07	0.85285	1.28961e-06	0.897332	NA	NA	NA	NA	0.000247234	0.993561	0.000738813	0.99872	NA	NA
PCOLCE	NA	NA	NA	Breast_Mammary_Tissue	1.42358e-06	0.00250428	4.82167	Thyroid	9.12167e-06	0.0050765	4.43701	NA	NA	NA	0	1	1	0	2	NA	NA	5.2463	0.185484	4.84135	0.129032	NA	NA	NA	NA	1.55188e-07	0.85285	1.28961e-06	0.897332	NA	NA	NA	NA	0.000247234	0.993561	0.000751826	0.997432	NA	NA
PCOLCE	NA	NA	NA	Breast_Mammary_Tissue	1.42358e-06	0.00250428	4.82167	Uterus	9.12167e-06	0.00451014	4.43701	NA	NA	NA	0	1	1	0	2	NA	NA	5.2463	0.185484	4.84135	0.129032	NA	NA	NA	NA	1.55188e-07	0.85285	1.28961e-06	0.897332	NA	NA	NA	NA	0.000247234	0.993561	0.000703723	0.997158	NA	NA
PCOLCE	NA	NA	NA	Breast_Mammary_Tissue	1.42358e-06	0.00250428	4.82167	Vagina	9.12167e-06	0.00485015	4.43701	NA	NA	NA	0	1	1	0	2	NA	NA	5.2463	0.185484	4.84135	0.129032	NA	NA	NA	NA	1.55188e-07	0.85285	1.28961e-06	0.897332	NA	NA	NA	NA	0.000247234	0.993561	0.000748334	0.998777	NA	NA
PCOLCE	NA	NA	NA	Breast_Mammary_Tissue	1.42358e-06	0.00250428	4.82167	smultixcan	9.12167e-06	0.00489984	4.43701	NA	NA	NA	0	1	1	0	2	NA	NA	5.2463	0.185484	4.84135	0.129032	NA	NA	NA	NA	1.55188e-07	0.85285	1.28961e-06	0.897332	NA	NA	NA	NA	0.000247234	0.993561	0.000724669	0.99854	NA	NA
PCOLCE	NA	NA	NA	Colon_Transverse	4.62859e-06	0.00299226	4.58095	Adipose_Subcutaneous	9.12167e-06	0.00541651	4.43701	NA	NA	NA	0	1	1	0	2	NA	NA	4.90844	-0.112	4.84135	0.129032	NA	NA	NA	NA	9.18037e-07	0.910823	1.28961e-06	0.897332	NA	NA	NA	NA	0.000648338	0.993795	0.000787363	0.995218	NA	NA
PCOLCE	NA	NA	NA	Colon_Transverse	4.62859e-06	0.00299226	4.58095	Adipose_Visceral_Omentum	9.12167e-06	0.00474211	4.43701	NA	NA	NA	0	1	1	0	2	NA	NA	4.90844	-0.112	4.84135	0.129032	NA	NA	NA	NA	9.18037e-07	0.910823	1.28961e-06	0.897332	NA	NA	NA	NA	0.000648338	0.993795	0.000852691	0.993935	NA	NA
PCOLCE	NA	NA	NA	Colon_Transverse	4.62859e-06	0.00299226	4.58095	Adrenal_Gland	9.12167e-06	0.00472387	4.43701	NA	NA	NA	0	1	1	0	2	NA	NA	4.90844	-0.112	4.84135	0.129032	NA	NA	NA	NA	9.18037e-07	0.910823	1.28961e-06	0.897332	NA	NA	NA	NA	0.000648338	0.993795	0.000699517	0.995586	NA	NA
PCOLCE	NA	NA	NA	Colon_Transverse	4.62859e-06	0.00299226	4.58095	Artery_Aorta	9.12167e-06	0.00450126	4.43701	NA	NA	NA	0	1	1	0	2	NA	NA	4.90844	-0.112	4.84135	0.129032	NA	NA	NA	NA	9.18037e-07	0.910823	1.28961e-06	0.897332	NA	NA	NA	NA	0.000648338	0.993795	0.000712534	0.998513	NA	NA
PCOLCE	NA	NA	NA	Colon_Transverse	4.62859e-06	0.00299226	4.58095	Artery_Coronary	9.12167e-06	0.00494269	4.43701	NA	NA	NA	0	1	1	0	2	NA	NA	4.90844	-0.112	4.84135	0.129032	NA	NA	NA	NA	9.18037e-07	0.910823	1.28961e-06	0.897332	NA	NA	NA	NA	0.000648338	0.993795	0.000834867	0.996187	NA	NA
PCOLCE	NA	NA	NA	Colon_Transverse	4.62859e-06	0.00299226	4.58095	Artery_Tibial	9.12167e-06	0.00497518	4.43701	NA	NA	NA	0	1	1	0	2	NA	NA	4.90844	-0.112	4.84135	0.129032	NA	NA	NA	NA	9.18037e-07	0.910823	1.28961e-06	0.897332	NA	NA	NA	NA	0.000648338	0.993795	0.000853949	0.998262	NA	NA
PCOLCE	NA	NA	NA	Colon_Transverse	4.62859e-06	0.00299226	4.58095	Brain_Amygdala	9.12167e-06	0.00941711	4.43701	NA	NA	NA	0	1	1	0	2	NA	NA	4.90844	-0.112	4.84135	0.129032	NA	NA	NA	NA	9.18037e-07	0.910823	1.28961e-06	0.897332	NA	NA	NA	NA	0.000648338	0.993795	0.00137343	0.998826	NA	NA
PCOLCE	NA	NA	NA	Colon_Transverse	4.62859e-06	0.00299226	4.58095	Brain_Anterior_cingulate_cortex_BA24	9.12167e-06	0.00725043	4.43701	NA	NA	NA	0	1	1	0	2	NA	NA	4.90844	-0.112	4.84135	0.129032	NA	NA	NA	NA	9.18037e-07	0.910823	1.28961e-06	0.897332	NA	NA	NA	NA	0.000648338	0.993795	0.00118371	0.999218	NA	NA
PCOLCE	NA	NA	NA	Colon_Transverse	4.62859e-06	0.00299226	4.58095	Brain_Caudate_basal_ganglia	9.12167e-06	0.00731205	4.43701	NA	NA	NA	0	1	1	0	2	NA	NA	4.90844	-0.112	4.84135	0.129032	NA	NA	NA	NA	9.18037e-07	0.910823	1.28961e-06	0.897332	NA	NA	NA	NA	0.000648338	0.993795	0.00126843	0.999149	NA	NA
PCOLCE	NA	NA	NA	Colon_Transverse	4.62859e-06	0.00299226	4.58095	Brain_Cerebellar_Hemisphere	9.12167e-06	0.00612481	4.43701	NA	NA	NA	0	1	1	0	2	NA	NA	4.90844	-0.112	4.84135	0.129032	NA	NA	NA	NA	9.18037e-07	0.910823	1.28961e-06	0.897332	NA	NA	NA	NA	0.000648338	0.993795	0.000980781	0.998374	NA	NA
PCOLCE	NA	NA	NA	Colon_Transverse	4.62859e-06	0.00299226	4.58095	Brain_Cerebellum	9.12167e-06	0.00580284	4.43701	NA	NA	NA	0	1	1	0	2	NA	NA	4.90844	-0.112	4.84135	0.129032	NA	NA	NA	NA	9.18037e-07	0.910823	1.28961e-06	0.897332	NA	NA	NA	NA	0.000648338	0.993795	0.00100408	0.998195	NA	NA
PCOLCE	NA	NA	NA	Colon_Transverse	4.62859e-06	0.00299226	4.58095	Brain_Cortex	9.12167e-06	0.0055255	4.43701	NA	NA	NA	0	1	1	0	2	NA	NA	4.90844	-0.112	4.84135	0.129032	NA	NA	NA	NA	9.18037e-07	0.910823	1.28961e-06	0.897332	NA	NA	NA	NA	0.000648338	0.993795	0.00100414	0.998852	NA	NA
PCOLCE	NA	NA	NA	Colon_Transverse	4.62859e-06	0.00299226	4.58095	Brain_Hippocampus	9.12167e-06	0.00617449	4.43701	NA	NA	NA	0	1	1	0	2	NA	NA	4.90844	-0.112	4.84135	0.129032	NA	NA	NA	NA	9.18037e-07	0.910823	1.28961e-06	0.897332	NA	NA	NA	NA	0.000648338	0.993795	0.00111618	0.99871	NA	NA
PCOLCE	NA	NA	NA	Colon_Transverse	4.62859e-06	0.00299226	4.58095	Brain_Nucleus_accumbens_basal_ganglia	9.12167e-06	0.00624416	4.43701	NA	NA	NA	0	1	1	0	2	NA	NA	4.90844	-0.112	4.84135	0.129032	NA	NA	NA	NA	9.18037e-07	0.910823	1.28961e-06	0.897332	NA	NA	NA	NA	0.000648338	0.993795	0.00105014	0.998917	NA	NA
PCOLCE	NA	NA	NA	Colon_Transverse	4.62859e-06	0.00299226	4.58095	Brain_Putamen_basal_ganglia	9.12167e-06	0.00607282	4.43701	NA	NA	NA	0	1	1	0	2	NA	NA	4.90844	-0.112	4.84135	0.129032	NA	NA	NA	NA	9.18037e-07	0.910823	1.28961e-06	0.897332	NA	NA	NA	NA	0.000648338	0.993795	0.00100718	0.998929	NA	NA
PCOLCE	NA	NA	NA	Colon_Transverse	4.62859e-06	0.00299226	4.58095	Brain_Spinal_cord_cervical_c-1	9.12167e-06	0.00650758	4.43701	NA	NA	NA	0	1	1	0	2	NA	NA	4.90844	-0.112	4.84135	0.129032	NA	NA	NA	NA	9.18037e-07	0.910823	1.28961e-06	0.897332	NA	NA	NA	NA	0.000648338	0.993795	0.00117617	0.999271	NA	NA
PCOLCE	NA	NA	NA	Colon_Transverse	4.62859e-06	0.00299226	4.58095	Breast_Mammary_Tissue	9.12167e-06	0.0046001	4.43701	NA	NA	NA	0	1	1	0	2	NA	NA	4.90844	-0.112	4.84135	0.129032	NA	NA	NA	NA	9.18037e-07	0.910823	1.28961e-06	0.897332	NA	NA	NA	NA	0.000648338	0.993795	0.000710912	0.996168	NA	NA
PCOLCE	NA	NA	NA	Colon_Transverse	4.62859e-06	0.00299226	4.58095	Cells_EBV-transformed_lymphocytes	9.12167e-06	0.00545989	4.43701	NA	NA	NA	0	1	1	0	2	NA	NA	4.90844	-0.112	4.84135	0.129032	NA	NA	NA	NA	9.18037e-07	0.910823	1.28961e-06	0.897332	NA	NA	NA	NA	0.000648338	0.993795	0.000952376	0.997988	NA	NA
PCOLCE	NA	NA	NA	Colon_Transverse	4.62859e-06	0.00299226	4.58095	Colon_Sigmoid	9.12167e-06	0.00492099	4.43701	NA	NA	NA	0	1	1	0	2	NA	NA	4.90844	-0.112	4.84135	0.129032	NA	NA	NA	NA	9.18037e-07	0.910823	1.28961e-06	0.897332	NA	NA	NA	NA	0.000648338	0.993795	0.000796438	0.998307	NA	NA
PCOLCE	NA	NA	NA	Colon_Transverse	4.62859e-06	0.00299226	4.58095	Colon_Transverse	9.12167e-06	0.00489287	4.43701	NA	NA	NA	0	1	1	0	2	NA	NA	4.90844	-0.112	4.84135	0.129032	NA	NA	NA	NA	9.18037e-07	0.910823	1.28961e-06	0.897332	NA	NA	NA	NA	0.000648338	0.993795	0.000776227	0.998017	NA	NA
PCOLCE	NA	NA	NA	Colon_Transverse	4.62859e-06	0.00299226	4.58095	Esophagus_Gastroesophageal_Junction	9.12167e-06	0.00487113	4.43701	NA	NA	NA	0	1	1	0	2	NA	NA	4.90844	-0.112	4.84135	0.129032	NA	NA	NA	NA	9.18037e-07	0.910823	1.28961e-06	0.897332	NA	NA	NA	NA	0.000648338	0.993795	0.000816471	0.999041	NA	NA
PCOLCE	NA	NA	NA	Colon_Transverse	4.62859e-06	0.00299226	4.58095	Esophagus_Mucosa	9.12167e-06	0.00471965	4.43701	NA	NA	NA	0	1	1	0	2	NA	NA	4.90844	-0.112	4.84135	0.129032	NA	NA	NA	NA	9.18037e-07	0.910823	1.28961e-06	0.897332	NA	NA	NA	NA	0.000648338	0.993795	0.000738896	0.994575	NA	NA
PCOLCE	NA	NA	NA	Colon_Transverse	4.62859e-06	0.00299226	4.58095	Esophagus_Muscularis	9.12167e-06	0.00545046	4.43701	NA	NA	NA	0	1	1	0	2	NA	NA	4.90844	-0.112	4.84135	0.129032	NA	NA	NA	NA	9.18037e-07	0.910823	1.28961e-06	0.897332	NA	NA	NA	NA	0.000648338	0.993795	0.000874516	0.99681	NA	NA
PCOLCE	NA	NA	NA	Colon_Transverse	4.62859e-06	0.00299226	4.58095	Heart_Atrial_Appendage	9.12167e-06	0.0052807	4.43701	NA	NA	NA	0	1	1	0	2	NA	NA	4.90844	-0.112	4.84135	0.129032	NA	NA	NA	NA	9.18037e-07	0.910823	1.28961e-06	0.897332	NA	NA	NA	NA	0.000648338	0.993795	0.000802407	0.997994	NA	NA
PCOLCE	NA	NA	NA	Colon_Transverse	4.62859e-06	0.00299226	4.58095	Heart_Left_Ventricle	9.12167e-06	0.00462307	4.43701	NA	NA	NA	0	1	1	0	2	NA	NA	4.90844	-0.112	4.84135	0.129032	NA	NA	NA	NA	9.18037e-07	0.910823	1.28961e-06	0.897332	NA	NA	NA	NA	0.000648338	0.993795	0.000840789	0.997227	NA	NA
PCOLCE	NA	NA	NA	Colon_Transverse	4.62859e-06	0.00299226	4.58095	Liver	9.12167e-06	0.00478654	4.43701	NA	NA	NA	0	1	1	0	2	NA	NA	4.90844	-0.112	4.84135	0.129032	NA	NA	NA	NA	9.18037e-07	0.910823	1.28961e-06	0.897332	NA	NA	NA	NA	0.000648338	0.993795	0.000823435	0.994178	NA	NA
PCOLCE	NA	NA	NA	Colon_Transverse	4.62859e-06	0.00299226	4.58095	Lung	9.12167e-06	0.0048916	4.43701	NA	NA	NA	0	1	1	0	2	NA	NA	4.90844	-0.112	4.84135	0.129032	NA	NA	NA	NA	9.18037e-07	0.910823	1.28961e-06	0.897332	NA	NA	NA	NA	0.000648338	0.993795	0.000759376	0.998431	NA	NA
PCOLCE	NA	NA	NA	Colon_Transverse	4.62859e-06	0.00299226	4.58095	Minor_Salivary_Gland	9.12167e-06	0.0045547	4.43701	NA	NA	NA	0	1	1	0	2	NA	NA	4.90844	-0.112	4.84135	0.129032	NA	NA	NA	NA	9.18037e-07	0.910823	1.28961e-06	0.897332	NA	NA	NA	NA	0.000648338	0.993795	0.000739095	0.998562	NA	NA
PCOLCE	NA	NA	NA	Colon_Transverse	4.62859e-06	0.00299226	4.58095	Muscle_Skeletal	9.12167e-06	0.00478014	-4.43701	NA	NA	NA	0	1	1	0	2	NA	NA	4.90844	-0.112	-4.84135	-0.129032	NA	NA	NA	NA	9.18037e-07	0.910823	1.28961e-06	0.897332	NA	NA	NA	NA	0.000648338	0.993795	0.000757088	0.998888	NA	NA
PCOLCE	NA	NA	NA	Colon_Transverse	4.62859e-06	0.00299226	4.58095	Nerve_Tibial	9.12167e-06	0.00607841	4.43701	NA	NA	NA	0	1	1	0	2	NA	NA	4.90844	-0.112	4.84135	0.129032	NA	NA	NA	NA	9.18037e-07	0.910823	1.28961e-06	0.897332	NA	NA	NA	NA	0.000648338	0.993795	0.000976341	0.996233	NA	NA
PCOLCE	NA	NA	NA	Colon_Transverse	4.62859e-06	0.00299226	4.58095	Ovary	9.12167e-06	0.00441026	4.43701	NA	NA	NA	0	1	1	0	2	NA	NA	4.90844	-0.112	4.84135	0.129032	NA	NA	NA	NA	9.18037e-07	0.910823	1.28961e-06	0.897332	NA	NA	NA	NA	0.000648338	0.993795	0.000706006	0.998808	NA	NA
PCOLCE	NA	NA	NA	Colon_Transverse	4.62859e-06	0.00299226	4.58095	Pancreas	9.12167e-06	0.00492425	4.43701	NA	NA	NA	0	1	1	0	2	NA	NA	4.90844	-0.112	4.84135	0.129032	NA	NA	NA	NA	9.18037e-07	0.910823	1.28961e-06	0.897332	NA	NA	NA	NA	0.000648338	0.993795	0.000829524	0.99729	NA	NA
PCOLCE	NA	NA	NA	Colon_Transverse	4.62859e-06	0.00299226	4.58095	Pituitary	9.12167e-06	0.00567867	4.43701	NA	NA	NA	0	1	1	0	2	NA	NA	4.90844	-0.112	4.84135	0.129032	NA	NA	NA	NA	9.18037e-07	0.910823	1.28961e-06	0.897332	NA	NA	NA	NA	0.000648338	0.993795	0.000995871	0.997468	NA	NA
PCOLCE	NA	NA	NA	Colon_Transverse	4.62859e-06	0.00299226	4.58095	Prostate	9.12167e-06	0.00491993	4.43701	NA	NA	NA	0	1	1	0	2	NA	NA	4.90844	-0.112	4.84135	0.129032	NA	NA	NA	NA	9.18037e-07	0.910823	1.28961e-06	0.897332	NA	NA	NA	NA	0.000648338	0.993795	0.000795999	0.996207	NA	NA
PCOLCE	NA	NA	NA	Colon_Transverse	4.62859e-06	0.00299226	4.58095	Skin_Not_Sun_Exposed_Suprapubic	9.12167e-06	0.00529937	4.43701	NA	NA	NA	0	1	1	0	2	NA	NA	4.90844	-0.112	4.84135	0.129032	NA	NA	NA	NA	9.18037e-07	0.910823	1.28961e-06	0.897332	NA	NA	NA	NA	0.000648338	0.993795	0.000827077	0.997567	NA	NA
PCOLCE	NA	NA	NA	Colon_Transverse	4.62859e-06	0.00299226	4.58095	Skin_Sun_Exposed_Lower_leg	9.12167e-06	0.00506937	4.43701	NA	NA	NA	0	1	1	0	2	NA	NA	4.90844	-0.112	4.84135	0.129032	NA	NA	NA	NA	9.18037e-07	0.910823	1.28961e-06	0.897332	NA	NA	NA	NA	0.000648338	0.993795	0.000818209	0.997826	NA	NA
PCOLCE	NA	NA	NA	Colon_Transverse	4.62859e-06	0.00299226	4.58095	Small_Intestine_Terminal_Ileum	9.12167e-06	0.00587416	4.43701	NA	NA	NA	0	1	1	0	2	NA	NA	4.90844	-0.112	4.84135	0.129032	NA	NA	NA	NA	9.18037e-07	0.910823	1.28961e-06	0.897332	NA	NA	NA	NA	0.000648338	0.993795	0.00093678	0.996853	NA	NA
PCOLCE	NA	NA	NA	Colon_Transverse	4.62859e-06	0.00299226	4.58095	Spleen	9.12167e-06	0.0061258	4.43701	NA	NA	NA	0	1	1	0	2	NA	NA	4.90844	-0.112	4.84135	0.129032	NA	NA	NA	NA	9.18037e-07	0.910823	1.28961e-06	0.897332	NA	NA	NA	NA	0.000648338	0.993795	0.000931127	0.994298	NA	NA
PCOLCE	NA	NA	NA	Colon_Transverse	4.62859e-06	0.00299226	4.58095	Stomach	9.12167e-06	0.00449474	4.43701	NA	NA	NA	0	1	1	0	2	NA	NA	4.90844	-0.112	4.84135	0.129032	NA	NA	NA	NA	9.18037e-07	0.910823	1.28961e-06	0.897332	NA	NA	NA	NA	0.000648338	0.993795	0.000738813	0.99872	NA	NA
PCOLCE	NA	NA	NA	Colon_Transverse	4.62859e-06	0.00299226	4.58095	Thyroid	9.12167e-06	0.0050765	4.43701	NA	NA	NA	0	1	1	0	2	NA	NA	4.90844	-0.112	4.84135	0.129032	NA	NA	NA	NA	9.18037e-07	0.910823	1.28961e-06	0.897332	NA	NA	NA	NA	0.000648338	0.993795	0.000751826	0.997432	NA	NA
PCOLCE	NA	NA	NA	Colon_Transverse	4.62859e-06	0.00299226	4.58095	Uterus	9.12167e-06	0.00451014	4.43701	NA	NA	NA	0	1	1	0	2	NA	NA	4.90844	-0.112	4.84135	0.129032	NA	NA	NA	NA	9.18037e-07	0.910823	1.28961e-06	0.897332	NA	NA	NA	NA	0.000648338	0.993795	0.000703723	0.997158	NA	NA
PCOLCE	NA	NA	NA	Colon_Transverse	4.62859e-06	0.00299226	4.58095	Vagina	9.12167e-06	0.00485015	4.43701	NA	NA	NA	0	1	1	0	2	NA	NA	4.90844	-0.112	4.84135	0.129032	NA	NA	NA	NA	9.18037e-07	0.910823	1.28961e-06	0.897332	NA	NA	NA	NA	0.000648338	0.993795	0.000748334	0.998777	NA	NA
PCOLCE	NA	NA	NA	Colon_Transverse	4.62859e-06	0.00299226	4.58095	smultixcan	9.12167e-06	0.00489984	4.43701	NA	NA	NA	0	1	1	0	2	NA	NA	4.90844	-0.112	4.84135	0.129032	NA	NA	NA	NA	9.18037e-07	0.910823	1.28961e-06	0.897332	NA	NA	NA	NA	0.000648338	0.993795	0.000724669	0.99854	NA	NA
PCOLCE	NA	NA	NA	Esophagus_Mucosa	4.62859e-06	0.00480834	4.58095	Adipose_Subcutaneous	9.12167e-06	0.00541651	4.43701	NA	NA	NA	0	1	1	0	2	NA	NA	4.90844	-0.112	4.84135	0.129032	NA	NA	NA	NA	9.18037e-07	0.910823	1.28961e-06	0.897332	NA	NA	NA	NA	0.000982988	0.996637	0.000787363	0.995218	NA	NA
PCOLCE	NA	NA	NA	Esophagus_Mucosa	4.62859e-06	0.00480834	4.58095	Adipose_Visceral_Omentum	9.12167e-06	0.00474211	4.43701	NA	NA	NA	0	1	1	0	2	NA	NA	4.90844	-0.112	4.84135	0.129032	NA	NA	NA	NA	9.18037e-07	0.910823	1.28961e-06	0.897332	NA	NA	NA	NA	0.000982988	0.996637	0.000852691	0.993935	NA	NA
PCOLCE	NA	NA	NA	Esophagus_Mucosa	4.62859e-06	0.00480834	4.58095	Adrenal_Gland	9.12167e-06	0.00472387	4.43701	NA	NA	NA	0	1	1	0	2	NA	NA	4.90844	-0.112	4.84135	0.129032	NA	NA	NA	NA	9.18037e-07	0.910823	1.28961e-06	0.897332	NA	NA	NA	NA	0.000982988	0.996637	0.000699517	0.995586	NA	NA
PCOLCE	NA	NA	NA	Esophagus_Mucosa	4.62859e-06	0.00480834	4.58095	Artery_Aorta	9.12167e-06	0.00450126	4.43701	NA	NA	NA	0	1	1	0	2	NA	NA	4.90844	-0.112	4.84135	0.129032	NA	NA	NA	NA	9.18037e-07	0.910823	1.28961e-06	0.897332	NA	NA	NA	NA	0.000982988	0.996637	0.000712534	0.998513	NA	NA
PCOLCE	NA	NA	NA	Esophagus_Mucosa	4.62859e-06	0.00480834	4.58095	Artery_Coronary	9.12167e-06	0.00494269	4.43701	NA	NA	NA	0	1	1	0	2	NA	NA	4.90844	-0.112	4.84135	0.129032	NA	NA	NA	NA	9.18037e-07	0.910823	1.28961e-06	0.897332	NA	NA	NA	NA	0.000982988	0.996637	0.000834867	0.996187	NA	NA
PCOLCE	NA	NA	NA	Esophagus_Mucosa	4.62859e-06	0.00480834	4.58095	Artery_Tibial	9.12167e-06	0.00497518	4.43701	NA	NA	NA	0	1	1	0	2	NA	NA	4.90844	-0.112	4.84135	0.129032	NA	NA	NA	NA	9.18037e-07	0.910823	1.28961e-06	0.897332	NA	NA	NA	NA	0.000982988	0.996637	0.000853949	0.998262	NA	NA
PCOLCE	NA	NA	NA	Esophagus_Mucosa	4.62859e-06	0.00480834	4.58095	Brain_Amygdala	9.12167e-06	0.00941711	4.43701	NA	NA	NA	0	1	1	0	2	NA	NA	4.90844	-0.112	4.84135	0.129032	NA	NA	NA	NA	9.18037e-07	0.910823	1.28961e-06	0.897332	NA	NA	NA	NA	0.000982988	0.996637	0.00137343	0.998826	NA	NA
PCOLCE	NA	NA	NA	Esophagus_Mucosa	4.62859e-06	0.00480834	4.58095	Brain_Anterior_cingulate_cortex_BA24	9.12167e-06	0.00725043	4.43701	NA	NA	NA	0	1	1	0	2	NA	NA	4.90844	-0.112	4.84135	0.129032	NA	NA	NA	NA	9.18037e-07	0.910823	1.28961e-06	0.897332	NA	NA	NA	NA	0.000982988	0.996637	0.00118371	0.999218	NA	NA
PCOLCE	NA	NA	NA	Esophagus_Mucosa	4.62859e-06	0.00480834	4.58095	Brain_Caudate_basal_ganglia	9.12167e-06	0.00731205	4.43701	NA	NA	NA	0	1	1	0	2	NA	NA	4.90844	-0.112	4.84135	0.129032	NA	NA	NA	NA	9.18037e-07	0.910823	1.28961e-06	0.897332	NA	NA	NA	NA	0.000982988	0.996637	0.00126843	0.999149	NA	NA
PCOLCE	NA	NA	NA	Esophagus_Mucosa	4.62859e-06	0.00480834	4.58095	Brain_Cerebellar_Hemisphere	9.12167e-06	0.00612481	4.43701	NA	NA	NA	0	1	1	0	2	NA	NA	4.90844	-0.112	4.84135	0.129032	NA	NA	NA	NA	9.18037e-07	0.910823	1.28961e-06	0.897332	NA	NA	NA	NA	0.000982988	0.996637	0.000980781	0.998374	NA	NA
PCOLCE	NA	NA	NA	Esophagus_Mucosa	4.62859e-06	0.00480834	4.58095	Brain_Cerebellum	9.12167e-06	0.00580284	4.43701	NA	NA	NA	0	1	1	0	2	NA	NA	4.90844	-0.112	4.84135	0.129032	NA	NA	NA	NA	9.18037e-07	0.910823	1.28961e-06	0.897332	NA	NA	NA	NA	0.000982988	0.996637	0.00100408	0.998195	NA	NA
PCOLCE	NA	NA	NA	Esophagus_Mucosa	4.62859e-06	0.00480834	4.58095	Brain_Cortex	9.12167e-06	0.0055255	4.43701	NA	NA	NA	0	1	1	0	2	NA	NA	4.90844	-0.112	4.84135	0.129032	NA	NA	NA	NA	9.18037e-07	0.910823	1.28961e-06	0.897332	NA	NA	NA	NA	0.000982988	0.996637	0.00100414	0.998852	NA	NA
PCOLCE	NA	NA	NA	Esophagus_Mucosa	4.62859e-06	0.00480834	4.58095	Brain_Hippocampus	9.12167e-06	0.00617449	4.43701	NA	NA	NA	0	1	1	0	2	NA	NA	4.90844	-0.112	4.84135	0.129032	NA	NA	NA	NA	9.18037e-07	0.910823	1.28961e-06	0.897332	NA	NA	NA	NA	0.000982988	0.996637	0.00111618	0.99871	NA	NA
PCOLCE	NA	NA	NA	Esophagus_Mucosa	4.62859e-06	0.00480834	4.58095	Brain_Nucleus_accumbens_basal_ganglia	9.12167e-06	0.00624416	4.43701	NA	NA	NA	0	1	1	0	2	NA	NA	4.90844	-0.112	4.84135	0.129032	NA	NA	NA	NA	9.18037e-07	0.910823	1.28961e-06	0.897332	NA	NA	NA	NA	0.000982988	0.996637	0.00105014	0.998917	NA	NA
PCOLCE	NA	NA	NA	Esophagus_Mucosa	4.62859e-06	0.00480834	4.58095	Brain_Putamen_basal_ganglia	9.12167e-06	0.00607282	4.43701	NA	NA	NA	0	1	1	0	2	NA	NA	4.90844	-0.112	4.84135	0.129032	NA	NA	NA	NA	9.18037e-07	0.910823	1.28961e-06	0.897332	NA	NA	NA	NA	0.000982988	0.996637	0.00100718	0.998929	NA	NA
PCOLCE	NA	NA	NA	Esophagus_Mucosa	4.62859e-06	0.00480834	4.58095	Brain_Spinal_cord_cervical_c-1	9.12167e-06	0.00650758	4.43701	NA	NA	NA	0	1	1	0	2	NA	NA	4.90844	-0.112	4.84135	0.129032	NA	NA	NA	NA	9.18037e-07	0.910823	1.28961e-06	0.897332	NA	NA	NA	NA	0.000982988	0.996637	0.00117617	0.999271	NA	NA
PCOLCE	NA	NA	NA	Esophagus_Mucosa	4.62859e-06	0.00480834	4.58095	Breast_Mammary_Tissue	9.12167e-06	0.0046001	4.43701	NA	NA	NA	0	1	1	0	2	NA	NA	4.90844	-0.112	4.84135	0.129032	NA	NA	NA	NA	9.18037e-07	0.910823	1.28961e-06	0.897332	NA	NA	NA	NA	0.000982988	0.996637	0.000710912	0.996168	NA	NA
PCOLCE	NA	NA	NA	Esophagus_Mucosa	4.62859e-06	0.00480834	4.58095	Cells_EBV-transformed_lymphocytes	9.12167e-06	0.00545989	4.43701	NA	NA	NA	0	1	1	0	2	NA	NA	4.90844	-0.112	4.84135	0.129032	NA	NA	NA	NA	9.18037e-07	0.910823	1.28961e-06	0.897332	NA	NA	NA	NA	0.000982988	0.996637	0.000952376	0.997988	NA	NA
PCOLCE	NA	NA	NA	Esophagus_Mucosa	4.62859e-06	0.00480834	4.58095	Colon_Sigmoid	9.12167e-06	0.00492099	4.43701	NA	NA	NA	0	1	1	0	2	NA	NA	4.90844	-0.112	4.84135	0.129032	NA	NA	NA	NA	9.18037e-07	0.910823	1.28961e-06	0.897332	NA	NA	NA	NA	0.000982988	0.996637	0.000796438	0.998307	NA	NA
PCOLCE	NA	NA	NA	Esophagus_Mucosa	4.62859e-06	0.00480834	4.58095	Colon_Transverse	9.12167e-06	0.00489287	4.43701	NA	NA	NA	0	1	1	0	2	NA	NA	4.90844	-0.112	4.84135	0.129032	NA	NA	NA	NA	9.18037e-07	0.910823	1.28961e-06	0.897332	NA	NA	NA	NA	0.000982988	0.996637	0.000776227	0.998017	NA	NA
PCOLCE	NA	NA	NA	Esophagus_Mucosa	4.62859e-06	0.00480834	4.58095	Esophagus_Gastroesophageal_Junction	9.12167e-06	0.00487113	4.43701	NA	NA	NA	0	1	1	0	2	NA	NA	4.90844	-0.112	4.84135	0.129032	NA	NA	NA	NA	9.18037e-07	0.910823	1.28961e-06	0.897332	NA	NA	NA	NA	0.000982988	0.996637	0.000816471	0.999041	NA	NA
PCOLCE	NA	NA	NA	Esophagus_Mucosa	4.62859e-06	0.00480834	4.58095	Esophagus_Mucosa	9.12167e-06	0.00471965	4.43701	NA	NA	NA	0	1	1	0	2	NA	NA	4.90844	-0.112	4.84135	0.129032	NA	NA	NA	NA	9.18037e-07	0.910823	1.28961e-06	0.897332	NA	NA	NA	NA	0.000982988	0.996637	0.000738896	0.994575	NA	NA
PCOLCE	NA	NA	NA	Esophagus_Mucosa	4.62859e-06	0.00480834	4.58095	Esophagus_Muscularis	9.12167e-06	0.00545046	4.43701	NA	NA	NA	0	1	1	0	2	NA	NA	4.90844	-0.112	4.84135	0.129032	NA	NA	NA	NA	9.18037e-07	0.910823	1.28961e-06	0.897332	NA	NA	NA	NA	0.000982988	0.996637	0.000874516	0.99681	NA	NA
PCOLCE	NA	NA	NA	Esophagus_Mucosa	4.62859e-06	0.00480834	4.58095	Heart_Atrial_Appendage	9.12167e-06	0.0052807	4.43701	NA	NA	NA	0	1	1	0	2	NA	NA	4.90844	-0.112	4.84135	0.129032	NA	NA	NA	NA	9.18037e-07	0.910823	1.28961e-06	0.897332	NA	NA	NA	NA	0.000982988	0.996637	0.000802407	0.997994	NA	NA
PCOLCE	NA	NA	NA	Esophagus_Mucosa	4.62859e-06	0.00480834	4.58095	Heart_Left_Ventricle	9.12167e-06	0.00462307	4.43701	NA	NA	NA	0	1	1	0	2	NA	NA	4.90844	-0.112	4.84135	0.129032	NA	NA	NA	NA	9.18037e-07	0.910823	1.28961e-06	0.897332	NA	NA	NA	NA	0.000982988	0.996637	0.000840789	0.997227	NA	NA
PCOLCE	NA	NA	NA	Esophagus_Mucosa	4.62859e-06	0.00480834	4.58095	Liver	9.12167e-06	0.00478654	4.43701	NA	NA	NA	0	1	1	0	2	NA	NA	4.90844	-0.112	4.84135	0.129032	NA	NA	NA	NA	9.18037e-07	0.910823	1.28961e-06	0.897332	NA	NA	NA	NA	0.000982988	0.996637	0.000823435	0.994178	NA	NA
PCOLCE	NA	NA	NA	Esophagus_Mucosa	4.62859e-06	0.00480834	4.58095	Lung	9.12167e-06	0.0048916	4.43701	NA	NA	NA	0	1	1	0	2	NA	NA	4.90844	-0.112	4.84135	0.129032	NA	NA	NA	NA	9.18037e-07	0.910823	1.28961e-06	0.897332	NA	NA	NA	NA	0.000982988	0.996637	0.000759376	0.998431	NA	NA
PCOLCE	NA	NA	NA	Esophagus_Mucosa	4.62859e-06	0.00480834	4.58095	Minor_Salivary_Gland	9.12167e-06	0.0045547	4.43701	NA	NA	NA	0	1	1	0	2	NA	NA	4.90844	-0.112	4.84135	0.129032	NA	NA	NA	NA	9.18037e-07	0.910823	1.28961e-06	0.897332	NA	NA	NA	NA	0.000982988	0.996637	0.000739095	0.998562	NA	NA
PCOLCE	NA	NA	NA	Esophagus_Mucosa	4.62859e-06	0.00480834	4.58095	Muscle_Skeletal	9.12167e-06	0.00478014	-4.43701	NA	NA	NA	0	1	1	0	2	NA	NA	4.90844	-0.112	-4.84135	-0.129032	NA	NA	NA	NA	9.18037e-07	0.910823	1.28961e-06	0.897332	NA	NA	NA	NA	0.000982988	0.996637	0.000757088	0.998888	NA	NA
PCOLCE	NA	NA	NA	Esophagus_Mucosa	4.62859e-06	0.00480834	4.58095	Nerve_Tibial	9.12167e-06	0.00607841	4.43701	NA	NA	NA	0	1	1	0	2	NA	NA	4.90844	-0.112	4.84135	0.129032	NA	NA	NA	NA	9.18037e-07	0.910823	1.28961e-06	0.897332	NA	NA	NA	NA	0.000982988	0.996637	0.000976341	0.996233	NA	NA
PCOLCE	NA	NA	NA	Esophagus_Mucosa	4.62859e-06	0.00480834	4.58095	Ovary	9.12167e-06	0.00441026	4.43701	NA	NA	NA	0	1	1	0	2	NA	NA	4.90844	-0.112	4.84135	0.129032	NA	NA	NA	NA	9.18037e-07	0.910823	1.28961e-06	0.897332	NA	NA	NA	NA	0.000982988	0.996637	0.000706006	0.998808	NA	NA
PCOLCE	NA	NA	NA	Esophagus_Mucosa	4.62859e-06	0.00480834	4.58095	Pancreas	9.12167e-06	0.00492425	4.43701	NA	NA	NA	0	1	1	0	2	NA	NA	4.90844	-0.112	4.84135	0.129032	NA	NA	NA	NA	9.18037e-07	0.910823	1.28961e-06	0.897332	NA	NA	NA	NA	0.000982988	0.996637	0.000829524	0.99729	NA	NA
PCOLCE	NA	NA	NA	Esophagus_Mucosa	4.62859e-06	0.00480834	4.58095	Pituitary	9.12167e-06	0.00567867	4.43701	NA	NA	NA	0	1	1	0	2	NA	NA	4.90844	-0.112	4.84135	0.129032	NA	NA	NA	NA	9.18037e-07	0.910823	1.28961e-06	0.897332	NA	NA	NA	NA	0.000982988	0.996637	0.000995871	0.997468	NA	NA
PCOLCE	NA	NA	NA	Esophagus_Mucosa	4.62859e-06	0.00480834	4.58095	Prostate	9.12167e-06	0.00491993	4.43701	NA	NA	NA	0	1	1	0	2	NA	NA	4.90844	-0.112	4.84135	0.129032	NA	NA	NA	NA	9.18037e-07	0.910823	1.28961e-06	0.897332	NA	NA	NA	NA	0.000982988	0.996637	0.000795999	0.996207	NA	NA
PCOLCE	NA	NA	NA	Esophagus_Mucosa	4.62859e-06	0.00480834	4.58095	Skin_Not_Sun_Exposed_Suprapubic	9.12167e-06	0.00529937	4.43701	NA	NA	NA	0	1	1	0	2	NA	NA	4.90844	-0.112	4.84135	0.129032	NA	NA	NA	NA	9.18037e-07	0.910823	1.28961e-06	0.897332	NA	NA	NA	NA	0.000982988	0.996637	0.000827077	0.997567	NA	NA
PCOLCE	NA	NA	NA	Esophagus_Mucosa	4.62859e-06	0.00480834	4.58095	Skin_Sun_Exposed_Lower_leg	9.12167e-06	0.00506937	4.43701	NA	NA	NA	0	1	1	0	2	NA	NA	4.90844	-0.112	4.84135	0.129032	NA	NA	NA	NA	9.18037e-07	0.910823	1.28961e-06	0.897332	NA	NA	NA	NA	0.000982988	0.996637	0.000818209	0.997826	NA	NA
PCOLCE	NA	NA	NA	Esophagus_Mucosa	4.62859e-06	0.00480834	4.58095	Small_Intestine_Terminal_Ileum	9.12167e-06	0.00587416	4.43701	NA	NA	NA	0	1	1	0	2	NA	NA	4.90844	-0.112	4.84135	0.129032	NA	NA	NA	NA	9.18037e-07	0.910823	1.28961e-06	0.897332	NA	NA	NA	NA	0.000982988	0.996637	0.00093678	0.996853	NA	NA
PCOLCE	NA	NA	NA	Esophagus_Mucosa	4.62859e-06	0.00480834	4.58095	Spleen	9.12167e-06	0.0061258	4.43701	NA	NA	NA	0	1	1	0	2	NA	NA	4.90844	-0.112	4.84135	0.129032	NA	NA	NA	NA	9.18037e-07	0.910823	1.28961e-06	0.897332	NA	NA	NA	NA	0.000982988	0.996637	0.000931127	0.994298	NA	NA
PCOLCE	NA	NA	NA	Esophagus_Mucosa	4.62859e-06	0.00480834	4.58095	Stomach	9.12167e-06	0.00449474	4.43701	NA	NA	NA	0	1	1	0	2	NA	NA	4.90844	-0.112	4.84135	0.129032	NA	NA	NA	NA	9.18037e-07	0.910823	1.28961e-06	0.897332	NA	NA	NA	NA	0.000982988	0.996637	0.000738813	0.99872	NA	NA
PCOLCE	NA	NA	NA	Esophagus_Mucosa	4.62859e-06	0.00480834	4.58095	Thyroid	9.12167e-06	0.0050765	4.43701	NA	NA	NA	0	1	1	0	2	NA	NA	4.90844	-0.112	4.84135	0.129032	NA	NA	NA	NA	9.18037e-07	0.910823	1.28961e-06	0.897332	NA	NA	NA	NA	0.000982988	0.996637	0.000751826	0.997432	NA	NA
PCOLCE	NA	NA	NA	Esophagus_Mucosa	4.62859e-06	0.00480834	4.58095	Uterus	9.12167e-06	0.00451014	4.43701	NA	NA	NA	0	1	1	0	2	NA	NA	4.90844	-0.112	4.84135	0.129032	NA	NA	NA	NA	9.18037e-07	0.910823	1.28961e-06	0.897332	NA	NA	NA	NA	0.000982988	0.996637	0.000703723	0.997158	NA	NA
PCOLCE	NA	NA	NA	Esophagus_Mucosa	4.62859e-06	0.00480834	4.58095	Vagina	9.12167e-06	0.00485015	4.43701	NA	NA	NA	0	1	1	0	2	NA	NA	4.90844	-0.112	4.84135	0.129032	NA	NA	NA	NA	9.18037e-07	0.910823	1.28961e-06	0.897332	NA	NA	NA	NA	0.000982988	0.996637	0.000748334	0.998777	NA	NA
PCOLCE	NA	NA	NA	Esophagus_Mucosa	4.62859e-06	0.00480834	4.58095	smultixcan	9.12167e-06	0.00489984	4.43701	NA	NA	NA	0	1	1	0	2	NA	NA	4.90844	-0.112	4.84135	0.129032	NA	NA	NA	NA	9.18037e-07	0.910823	1.28961e-06	0.897332	NA	NA	NA	NA	0.000982988	0.996637	0.000724669	0.99854	NA	NA
PCOLCE	NA	NA	NA	Esophagus_Muscularis	1.17618e-05	0.00862346	4.38196	Adipose_Subcutaneous	9.12167e-06	0.00541651	4.43701	NA	NA	NA	0	1	1	0	2	NA	NA	4.85324	0.356393	4.84135	0.129032	NA	NA	NA	NA	1.21461e-06	0.721546	1.28961e-06	0.897332	NA	NA	NA	NA	0.000867838	0.992084	0.000787363	0.995218	NA	NA
PCOLCE	NA	NA	NA	Esophagus_Muscularis	1.17618e-05	0.00862346	4.38196	Adipose_Visceral_Omentum	9.12167e-06	0.00474211	4.43701	NA	NA	NA	0	1	1	0	2	NA	NA	4.85324	0.356393	4.84135	0.129032	NA	NA	NA	NA	1.21461e-06	0.721546	1.28961e-06	0.897332	NA	NA	NA	NA	0.000867838	0.992084	0.000852691	0.993935	NA	NA
PCOLCE	NA	NA	NA	Esophagus_Muscularis	1.17618e-05	0.00862346	4.38196	Adrenal_Gland	9.12167e-06	0.00472387	4.43701	NA	NA	NA	0	1	1	0	2	NA	NA	4.85324	0.356393	4.84135	0.129032	NA	NA	NA	NA	1.21461e-06	0.721546	1.28961e-06	0.897332	NA	NA	NA	NA	0.000867838	0.992084	0.000699517	0.995586	NA	NA
PCOLCE	NA	NA	NA	Esophagus_Muscularis	1.17618e-05	0.00862346	4.38196	Artery_Aorta	9.12167e-06	0.00450126	4.43701	NA	NA	NA	0	1	1	0	2	NA	NA	4.85324	0.356393	4.84135	0.129032	NA	NA	NA	NA	1.21461e-06	0.721546	1.28961e-06	0.897332	NA	NA	NA	NA	0.000867838	0.992084	0.000712534	0.998513	NA	NA
PCOLCE	NA	NA	NA	Esophagus_Muscularis	1.17618e-05	0.00862346	4.38196	Artery_Coronary	9.12167e-06	0.00494269	4.43701	NA	NA	NA	0	1	1	0	2	NA	NA	4.85324	0.356393	4.84135	0.129032	NA	NA	NA	NA	1.21461e-06	0.721546	1.28961e-06	0.897332	NA	NA	NA	NA	0.000867838	0.992084	0.000834867	0.996187	NA	NA
PCOLCE	NA	NA	NA	Esophagus_Muscularis	1.17618e-05	0.00862346	4.38196	Artery_Tibial	9.12167e-06	0.00497518	4.43701	NA	NA	NA	0	1	1	0	2	NA	NA	4.85324	0.356393	4.84135	0.129032	NA	NA	NA	NA	1.21461e-06	0.721546	1.28961e-06	0.897332	NA	NA	NA	NA	0.000867838	0.992084	0.000853949	0.998262	NA	NA
PCOLCE	NA	NA	NA	Esophagus_Muscularis	1.17618e-05	0.00862346	4.38196	Brain_Amygdala	9.12167e-06	0.00941711	4.43701	NA	NA	NA	0	1	1	0	2	NA	NA	4.85324	0.356393	4.84135	0.129032	NA	NA	NA	NA	1.21461e-06	0.721546	1.28961e-06	0.897332	NA	NA	NA	NA	0.000867838	0.992084	0.00137343	0.998826	NA	NA
PCOLCE	NA	NA	NA	Esophagus_Muscularis	1.17618e-05	0.00862346	4.38196	Brain_Anterior_cingulate_cortex_BA24	9.12167e-06	0.00725043	4.43701	NA	NA	NA	0	1	1	0	2	NA	NA	4.85324	0.356393	4.84135	0.129032	NA	NA	NA	NA	1.21461e-06	0.721546	1.28961e-06	0.897332	NA	NA	NA	NA	0.000867838	0.992084	0.00118371	0.999218	NA	NA
PCOLCE	NA	NA	NA	Esophagus_Muscularis	1.17618e-05	0.00862346	4.38196	Brain_Caudate_basal_ganglia	9.12167e-06	0.00731205	4.43701	NA	NA	NA	0	1	1	0	2	NA	NA	4.85324	0.356393	4.84135	0.129032	NA	NA	NA	NA	1.21461e-06	0.721546	1.28961e-06	0.897332	NA	NA	NA	NA	0.000867838	0.992084	0.00126843	0.999149	NA	NA
PCOLCE	NA	NA	NA	Esophagus_Muscularis	1.17618e-05	0.00862346	4.38196	Brain_Cerebellar_Hemisphere	9.12167e-06	0.00612481	4.43701	NA	NA	NA	0	1	1	0	2	NA	NA	4.85324	0.356393	4.84135	0.129032	NA	NA	NA	NA	1.21461e-06	0.721546	1.28961e-06	0.897332	NA	NA	NA	NA	0.000867838	0.992084	0.000980781	0.998374	NA	NA
PCOLCE	NA	NA	NA	Esophagus_Muscularis	1.17618e-05	0.00862346	4.38196	Brain_Cerebellum	9.12167e-06	0.00580284	4.43701	NA	NA	NA	0	1	1	0	2	NA	NA	4.85324	0.356393	4.84135	0.129032	NA	NA	NA	NA	1.21461e-06	0.721546	1.28961e-06	0.897332	NA	NA	NA	NA	0.000867838	0.992084	0.00100408	0.998195	NA	NA
PCOLCE	NA	NA	NA	Esophagus_Muscularis	1.17618e-05	0.00862346	4.38196	Brain_Cortex	9.12167e-06	0.0055255	4.43701	NA	NA	NA	0	1	1	0	2	NA	NA	4.85324	0.356393	4.84135	0.129032	NA	NA	NA	NA	1.21461e-06	0.721546	1.28961e-06	0.897332	NA	NA	NA	NA	0.000867838	0.992084	0.00100414	0.998852	NA	NA
PCOLCE	NA	NA	NA	Esophagus_Muscularis	1.17618e-05	0.00862346	4.38196	Brain_Hippocampus	9.12167e-06	0.00617449	4.43701	NA	NA	NA	0	1	1	0	2	NA	NA	4.85324	0.356393	4.84135	0.129032	NA	NA	NA	NA	1.21461e-06	0.721546	1.28961e-06	0.897332	NA	NA	NA	NA	0.000867838	0.992084	0.00111618	0.99871	NA	NA
PCOLCE	NA	NA	NA	Esophagus_Muscularis	1.17618e-05	0.00862346	4.38196	Brain_Nucleus_accumbens_basal_ganglia	9.12167e-06	0.00624416	4.43701	NA	NA	NA	0	1	1	0	2	NA	NA	4.85324	0.356393	4.84135	0.129032	NA	NA	NA	NA	1.21461e-06	0.721546	1.28961e-06	0.897332	NA	NA	NA	NA	0.000867838	0.992084	0.00105014	0.998917	NA	NA
PCOLCE	NA	NA	NA	Esophagus_Muscularis	1.17618e-05	0.00862346	4.38196	Brain_Putamen_basal_ganglia	9.12167e-06	0.00607282	4.43701	NA	NA	NA	0	1	1	0	2	NA	NA	4.85324	0.356393	4.84135	0.129032	NA	NA	NA	NA	1.21461e-06	0.721546	1.28961e-06	0.897332	NA	NA	NA	NA	0.000867838	0.992084	0.00100718	0.998929	NA	NA
PCOLCE	NA	NA	NA	Esophagus_Muscularis	1.17618e-05	0.00862346	4.38196	Brain_Spinal_cord_cervical_c-1	9.12167e-06	0.00650758	4.43701	NA	NA	NA	0	1	1	0	2	NA	NA	4.85324	0.356393	4.84135	0.129032	NA	NA	NA	NA	1.21461e-06	0.721546	1.28961e-06	0.897332	NA	NA	NA	NA	0.000867838	0.992084	0.00117617	0.999271	NA	NA
PCOLCE	NA	NA	NA	Esophagus_Muscularis	1.17618e-05	0.00862346	4.38196	Breast_Mammary_Tissue	9.12167e-06	0.0046001	4.43701	NA	NA	NA	0	1	1	0	2	NA	NA	4.85324	0.356393	4.84135	0.129032	NA	NA	NA	NA	1.21461e-06	0.721546	1.28961e-06	0.897332	NA	NA	NA	NA	0.000867838	0.992084	0.000710912	0.996168	NA	NA
PCOLCE	NA	NA	NA	Esophagus_Muscularis	1.17618e-05	0.00862346	4.38196	Cells_EBV-transformed_lymphocytes	9.12167e-06	0.00545989	4.43701	NA	NA	NA	0	1	1	0	2	NA	NA	4.85324	0.356393	4.84135	0.129032	NA	NA	NA	NA	1.21461e-06	0.721546	1.28961e-06	0.897332	NA	NA	NA	NA	0.000867838	0.992084	0.000952376	0.997988	NA	NA
PCOLCE	NA	NA	NA	Esophagus_Muscularis	1.17618e-05	0.00862346	4.38196	Colon_Sigmoid	9.12167e-06	0.00492099	4.43701	NA	NA	NA	0	1	1	0	2	NA	NA	4.85324	0.356393	4.84135	0.129032	NA	NA	NA	NA	1.21461e-06	0.721546	1.28961e-06	0.897332	NA	NA	NA	NA	0.000867838	0.992084	0.000796438	0.998307	NA	NA
PCOLCE	NA	NA	NA	Esophagus_Muscularis	1.17618e-05	0.00862346	4.38196	Colon_Transverse	9.12167e-06	0.00489287	4.43701	NA	NA	NA	0	1	1	0	2	NA	NA	4.85324	0.356393	4.84135	0.129032	NA	NA	NA	NA	1.21461e-06	0.721546	1.28961e-06	0.897332	NA	NA	NA	NA	0.000867838	0.992084	0.000776227	0.998017	NA	NA
PCOLCE	NA	NA	NA	Esophagus_Muscularis	1.17618e-05	0.00862346	4.38196	Esophagus_Gastroesophageal_Junction	9.12167e-06	0.00487113	4.43701	NA	NA	NA	0	1	1	0	2	NA	NA	4.85324	0.356393	4.84135	0.129032	NA	NA	NA	NA	1.21461e-06	0.721546	1.28961e-06	0.897332	NA	NA	NA	NA	0.000867838	0.992084	0.000816471	0.999041	NA	NA
PCOLCE	NA	NA	NA	Esophagus_Muscularis	1.17618e-05	0.00862346	4.38196	Esophagus_Mucosa	9.12167e-06	0.00471965	4.43701	NA	NA	NA	0	1	1	0	2	NA	NA	4.85324	0.356393	4.84135	0.129032	NA	NA	NA	NA	1.21461e-06	0.721546	1.28961e-06	0.897332	NA	NA	NA	NA	0.000867838	0.992084	0.000738896	0.994575	NA	NA
PCOLCE	NA	NA	NA	Esophagus_Muscularis	1.17618e-05	0.00862346	4.38196	Esophagus_Muscularis	9.12167e-06	0.00545046	4.43701	NA	NA	NA	0	1	1	0	2	NA	NA	4.85324	0.356393	4.84135	0.129032	NA	NA	NA	NA	1.21461e-06	0.721546	1.28961e-06	0.897332	NA	NA	NA	NA	0.000867838	0.992084	0.000874516	0.99681	NA	NA
PCOLCE	NA	NA	NA	Esophagus_Muscularis	1.17618e-05	0.00862346	4.38196	Heart_Atrial_Appendage	9.12167e-06	0.0052807	4.43701	NA	NA	NA	0	1	1	0	2	NA	NA	4.85324	0.356393	4.84135	0.129032	NA	NA	NA	NA	1.21461e-06	0.721546	1.28961e-06	0.897332	NA	NA	NA	NA	0.000867838	0.992084	0.000802407	0.997994	NA	NA
PCOLCE	NA	NA	NA	Esophagus_Muscularis	1.17618e-05	0.00862346	4.38196	Heart_Left_Ventricle	9.12167e-06	0.00462307	4.43701	NA	NA	NA	0	1	1	0	2	NA	NA	4.85324	0.356393	4.84135	0.129032	NA	NA	NA	NA	1.21461e-06	0.721546	1.28961e-06	0.897332	NA	NA	NA	NA	0.000867838	0.992084	0.000840789	0.997227	NA	NA
PCOLCE	NA	NA	NA	Esophagus_Muscularis	1.17618e-05	0.00862346	4.38196	Liver	9.12167e-06	0.00478654	4.43701	NA	NA	NA	0	1	1	0	2	NA	NA	4.85324	0.356393	4.84135	0.129032	NA	NA	NA	NA	1.21461e-06	0.721546	1.28961e-06	0.897332	NA	NA	NA	NA	0.000867838	0.992084	0.000823435	0.994178	NA	NA
PCOLCE	NA	NA	NA	Esophagus_Muscularis	1.17618e-05	0.00862346	4.38196	Lung	9.12167e-06	0.0048916	4.43701	NA	NA	NA	0	1	1	0	2	NA	NA	4.85324	0.356393	4.84135	0.129032	NA	NA	NA	NA	1.21461e-06	0.721546	1.28961e-06	0.897332	NA	NA	NA	NA	0.000867838	0.992084	0.000759376	0.998431	NA	NA
PCOLCE	NA	NA	NA	Esophagus_Muscularis	1.17618e-05	0.00862346	4.38196	Minor_Salivary_Gland	9.12167e-06	0.0045547	4.43701	NA	NA	NA	0	1	1	0	2	NA	NA	4.85324	0.356393	4.84135	0.129032	NA	NA	NA	NA	1.21461e-06	0.721546	1.28961e-06	0.897332	NA	NA	NA	NA	0.000867838	0.992084	0.000739095	0.998562	NA	NA
PCOLCE	NA	NA	NA	Esophagus_Muscularis	1.17618e-05	0.00862346	4.38196	Muscle_Skeletal	9.12167e-06	0.00478014	-4.43701	NA	NA	NA	0	1	1	0	2	NA	NA	4.85324	0.356393	-4.84135	-0.129032	NA	NA	NA	NA	1.21461e-06	0.721546	1.28961e-06	0.897332	NA	NA	NA	NA	0.000867838	0.992084	0.000757088	0.998888	NA	NA
PCOLCE	NA	NA	NA	Esophagus_Muscularis	1.17618e-05	0.00862346	4.38196	Nerve_Tibial	9.12167e-06	0.00607841	4.43701	NA	NA	NA	0	1	1	0	2	NA	NA	4.85324	0.356393	4.84135	0.129032	NA	NA	NA	NA	1.21461e-06	0.721546	1.28961e-06	0.897332	NA	NA	NA	NA	0.000867838	0.992084	0.000976341	0.996233	NA	NA
PCOLCE	NA	NA	NA	Esophagus_Muscularis	1.17618e-05	0.00862346	4.38196	Ovary	9.12167e-06	0.00441026	4.43701	NA	NA	NA	0	1	1	0	2	NA	NA	4.85324	0.356393	4.84135	0.129032	NA	NA	NA	NA	1.21461e-06	0.721546	1.28961e-06	0.897332	NA	NA	NA	NA	0.000867838	0.992084	0.000706006	0.998808	NA	NA
PCOLCE	NA	NA	NA	Esophagus_Muscularis	1.17618e-05	0.00862346	4.38196	Pancreas	9.12167e-06	0.00492425	4.43701	NA	NA	NA	0	1	1	0	2	NA	NA	4.85324	0.356393	4.84135	0.129032	NA	NA	NA	NA	1.21461e-06	0.721546	1.28961e-06	0.897332	NA	NA	NA	NA	0.000867838	0.992084	0.000829524	0.99729	NA	NA
PCOLCE	NA	NA	NA	Esophagus_Muscularis	1.17618e-05	0.00862346	4.38196	Pituitary	9.12167e-06	0.00567867	4.43701	NA	NA	NA	0	1	1	0	2	NA	NA	4.85324	0.356393	4.84135	0.129032	NA	NA	NA	NA	1.21461e-06	0.721546	1.28961e-06	0.897332	NA	NA	NA	NA	0.000867838	0.992084	0.000995871	0.997468	NA	NA
PCOLCE	NA	NA	NA	Esophagus_Muscularis	1.17618e-05	0.00862346	4.38196	Prostate	9.12167e-06	0.00491993	4.43701	NA	NA	NA	0	1	1	0	2	NA	NA	4.85324	0.356393	4.84135	0.129032	NA	NA	NA	NA	1.21461e-06	0.721546	1.28961e-06	0.897332	NA	NA	NA	NA	0.000867838	0.992084	0.000795999	0.996207	NA	NA
PCOLCE	NA	NA	NA	Esophagus_Muscularis	1.17618e-05	0.00862346	4.38196	Skin_Not_Sun_Exposed_Suprapubic	9.12167e-06	0.00529937	4.43701	NA	NA	NA	0	1	1	0	2	NA	NA	4.85324	0.356393	4.84135	0.129032	NA	NA	NA	NA	1.21461e-06	0.721546	1.28961e-06	0.897332	NA	NA	NA	NA	0.000867838	0.992084	0.000827077	0.997567	NA	NA
PCOLCE	NA	NA	NA	Esophagus_Muscularis	1.17618e-05	0.00862346	4.38196	Skin_Sun_Exposed_Lower_leg	9.12167e-06	0.00506937	4.43701	NA	NA	NA	0	1	1	0	2	NA	NA	4.85324	0.356393	4.84135	0.129032	NA	NA	NA	NA	1.21461e-06	0.721546	1.28961e-06	0.897332	NA	NA	NA	NA	0.000867838	0.992084	0.000818209	0.997826	NA	NA
PCOLCE	NA	NA	NA	Esophagus_Muscularis	1.17618e-05	0.00862346	4.38196	Small_Intestine_Terminal_Ileum	9.12167e-06	0.00587416	4.43701	NA	NA	NA	0	1	1	0	2	NA	NA	4.85324	0.356393	4.84135	0.129032	NA	NA	NA	NA	1.21461e-06	0.721546	1.28961e-06	0.897332	NA	NA	NA	NA	0.000867838	0.992084	0.00093678	0.996853	NA	NA
PCOLCE	NA	NA	NA	Esophagus_Muscularis	1.17618e-05	0.00862346	4.38196	Spleen	9.12167e-06	0.0061258	4.43701	NA	NA	NA	0	1	1	0	2	NA	NA	4.85324	0.356393	4.84135	0.129032	NA	NA	NA	NA	1.21461e-06	0.721546	1.28961e-06	0.897332	NA	NA	NA	NA	0.000867838	0.992084	0.000931127	0.994298	NA	NA
PCOLCE	NA	NA	NA	Esophagus_Muscularis	1.17618e-05	0.00862346	4.38196	Stomach	9.12167e-06	0.00449474	4.43701	NA	NA	NA	0	1	1	0	2	NA	NA	4.85324	0.356393	4.84135	0.129032	NA	NA	NA	NA	1.21461e-06	0.721546	1.28961e-06	0.897332	NA	NA	NA	NA	0.000867838	0.992084	0.000738813	0.99872	NA	NA
PCOLCE	NA	NA	NA	Esophagus_Muscularis	1.17618e-05	0.00862346	4.38196	Thyroid	9.12167e-06	0.0050765	4.43701	NA	NA	NA	0	1	1	0	2	NA	NA	4.85324	0.356393	4.84135	0.129032	NA	NA	NA	NA	1.21461e-06	0.721546	1.28961e-06	0.897332	NA	NA	NA	NA	0.000867838	0.992084	0.000751826	0.997432	NA	NA
PCOLCE	NA	NA	NA	Esophagus_Muscularis	1.17618e-05	0.00862346	4.38196	Uterus	9.12167e-06	0.00451014	4.43701	NA	NA	NA	0	1	1	0	2	NA	NA	4.85324	0.356393	4.84135	0.129032	NA	NA	NA	NA	1.21461e-06	0.721546	1.28961e-06	0.897332	NA	NA	NA	NA	0.000867838	0.992084	0.000703723	0.997158	NA	NA
PCOLCE	NA	NA	NA	Esophagus_Muscularis	1.17618e-05	0.00862346	4.38196	Vagina	9.12167e-06	0.00485015	4.43701	NA	NA	NA	0	1	1	0	2	NA	NA	4.85324	0.356393	4.84135	0.129032	NA	NA	NA	NA	1.21461e-06	0.721546	1.28961e-06	0.897332	NA	NA	NA	NA	0.000867838	0.992084	0.000748334	0.998777	NA	NA
PCOLCE	NA	NA	NA	Esophagus_Muscularis	1.17618e-05	0.00862346	4.38196	smultixcan	9.12167e-06	0.00489984	4.43701	NA	NA	NA	0	1	1	0	2	NA	NA	4.85324	0.356393	4.84135	0.129032	NA	NA	NA	NA	1.21461e-06	0.721546	1.28961e-06	0.897332	NA	NA	NA	NA	0.000867838	0.992084	0.000724669	0.99854	NA	NA
PCOLCE	NA	NA	NA	Heart_Atrial_Appendage	1.42358e-06	0.00140721	4.82167	Adipose_Subcutaneous	9.12167e-06	0.00541651	4.43701	NA	NA	NA	0	1	1	0	2	NA	NA	5.2463	0.185484	4.84135	0.129032	NA	NA	NA	NA	1.55188e-07	0.85285	1.28961e-06	0.897332	NA	NA	NA	NA	0.000135867	0.992111	0.000787363	0.995218	NA	NA
PCOLCE	NA	NA	NA	Heart_Atrial_Appendage	1.42358e-06	0.00140721	4.82167	Adipose_Visceral_Omentum	9.12167e-06	0.00474211	4.43701	NA	NA	NA	0	1	1	0	2	NA	NA	5.2463	0.185484	4.84135	0.129032	NA	NA	NA	NA	1.55188e-07	0.85285	1.28961e-06	0.897332	NA	NA	NA	NA	0.000135867	0.992111	0.000852691	0.993935	NA	NA
PCOLCE	NA	NA	NA	Heart_Atrial_Appendage	1.42358e-06	0.00140721	4.82167	Adrenal_Gland	9.12167e-06	0.00472387	4.43701	NA	NA	NA	0	1	1	0	2	NA	NA	5.2463	0.185484	4.84135	0.129032	NA	NA	NA	NA	1.55188e-07	0.85285	1.28961e-06	0.897332	NA	NA	NA	NA	0.000135867	0.992111	0.000699517	0.995586	NA	NA
PCOLCE	NA	NA	NA	Heart_Atrial_Appendage	1.42358e-06	0.00140721	4.82167	Artery_Aorta	9.12167e-06	0.00450126	4.43701	NA	NA	NA	0	1	1	0	2	NA	NA	5.2463	0.185484	4.84135	0.129032	NA	NA	NA	NA	1.55188e-07	0.85285	1.28961e-06	0.897332	NA	NA	NA	NA	0.000135867	0.992111	0.000712534	0.998513	NA	NA
PCOLCE	NA	NA	NA	Heart_Atrial_Appendage	1.42358e-06	0.00140721	4.82167	Artery_Coronary	9.12167e-06	0.00494269	4.43701	NA	NA	NA	0	1	1	0	2	NA	NA	5.2463	0.185484	4.84135	0.129032	NA	NA	NA	NA	1.55188e-07	0.85285	1.28961e-06	0.897332	NA	NA	NA	NA	0.000135867	0.992111	0.000834867	0.996187	NA	NA
PCOLCE	NA	NA	NA	Heart_Atrial_Appendage	1.42358e-06	0.00140721	4.82167	Artery_Tibial	9.12167e-06	0.00497518	4.43701	NA	NA	NA	0	1	1	0	2	NA	NA	5.2463	0.185484	4.84135	0.129032	NA	NA	NA	NA	1.55188e-07	0.85285	1.28961e-06	0.897332	NA	NA	NA	NA	0.000135867	0.992111	0.000853949	0.998262	NA	NA
PCOLCE	NA	NA	NA	Heart_Atrial_Appendage	1.42358e-06	0.00140721	4.82167	Brain_Amygdala	9.12167e-06	0.00941711	4.43701	NA	NA	NA	0	1	1	0	2	NA	NA	5.2463	0.185484	4.84135	0.129032	NA	NA	NA	NA	1.55188e-07	0.85285	1.28961e-06	0.897332	NA	NA	NA	NA	0.000135867	0.992111	0.00137343	0.998826	NA	NA
PCOLCE	NA	NA	NA	Heart_Atrial_Appendage	1.42358e-06	0.00140721	4.82167	Brain_Anterior_cingulate_cortex_BA24	9.12167e-06	0.00725043	4.43701	NA	NA	NA	0	1	1	0	2	NA	NA	5.2463	0.185484	4.84135	0.129032	NA	NA	NA	NA	1.55188e-07	0.85285	1.28961e-06	0.897332	NA	NA	NA	NA	0.000135867	0.992111	0.00118371	0.999218	NA	NA
PCOLCE	NA	NA	NA	Heart_Atrial_Appendage	1.42358e-06	0.00140721	4.82167	Brain_Caudate_basal_ganglia	9.12167e-06	0.00731205	4.43701	NA	NA	NA	0	1	1	0	2	NA	NA	5.2463	0.185484	4.84135	0.129032	NA	NA	NA	NA	1.55188e-07	0.85285	1.28961e-06	0.897332	NA	NA	NA	NA	0.000135867	0.992111	0.00126843	0.999149	NA	NA
PCOLCE	NA	NA	NA	Heart_Atrial_Appendage	1.42358e-06	0.00140721	4.82167	Brain_Cerebellar_Hemisphere	9.12167e-06	0.00612481	4.43701	NA	NA	NA	0	1	1	0	2	NA	NA	5.2463	0.185484	4.84135	0.129032	NA	NA	NA	NA	1.55188e-07	0.85285	1.28961e-06	0.897332	NA	NA	NA	NA	0.000135867	0.992111	0.000980781	0.998374	NA	NA
PCOLCE	NA	NA	NA	Heart_Atrial_Appendage	1.42358e-06	0.00140721	4.82167	Brain_Cerebellum	9.12167e-06	0.00580284	4.43701	NA	NA	NA	0	1	1	0	2	NA	NA	5.2463	0.185484	4.84135	0.129032	NA	NA	NA	NA	1.55188e-07	0.85285	1.28961e-06	0.897332	NA	NA	NA	NA	0.000135867	0.992111	0.00100408	0.998195	NA	NA
PCOLCE	NA	NA	NA	Heart_Atrial_Appendage	1.42358e-06	0.00140721	4.82167	Brain_Cortex	9.12167e-06	0.0055255	4.43701	NA	NA	NA	0	1	1	0	2	NA	NA	5.2463	0.185484	4.84135	0.129032	NA	NA	NA	NA	1.55188e-07	0.85285	1.28961e-06	0.897332	NA	NA	NA	NA	0.000135867	0.992111	0.00100414	0.998852	NA	NA
PCOLCE	NA	NA	NA	Heart_Atrial_Appendage	1.42358e-06	0.00140721	4.82167	Brain_Hippocampus	9.12167e-06	0.00617449	4.43701	NA	NA	NA	0	1	1	0	2	NA	NA	5.2463	0.185484	4.84135	0.129032	NA	NA	NA	NA	1.55188e-07	0.85285	1.28961e-06	0.897332	NA	NA	NA	NA	0.000135867	0.992111	0.00111618	0.99871	NA	NA
PCOLCE	NA	NA	NA	Heart_Atrial_Appendage	1.42358e-06	0.00140721	4.82167	Brain_Nucleus_accumbens_basal_ganglia	9.12167e-06	0.00624416	4.43701	NA	NA	NA	0	1	1	0	2	NA	NA	5.2463	0.185484	4.84135	0.129032	NA	NA	NA	NA	1.55188e-07	0.85285	1.28961e-06	0.897332	NA	NA	NA	NA	0.000135867	0.992111	0.00105014	0.998917	NA	NA
PCOLCE	NA	NA	NA	Heart_Atrial_Appendage	1.42358e-06	0.00140721	4.82167	Brain_Putamen_basal_ganglia	9.12167e-06	0.00607282	4.43701	NA	NA	NA	0	1	1	0	2	NA	NA	5.2463	0.185484	4.84135	0.129032	NA	NA	NA	NA	1.55188e-07	0.85285	1.28961e-06	0.897332	NA	NA	NA	NA	0.000135867	0.992111	0.00100718	0.998929	NA	NA
PCOLCE	NA	NA	NA	Heart_Atrial_Appendage	1.42358e-06	0.00140721	4.82167	Brain_Spinal_cord_cervical_c-1	9.12167e-06	0.00650758	4.43701	NA	NA	NA	0	1	1	0	2	NA	NA	5.2463	0.185484	4.84135	0.129032	NA	NA	NA	NA	1.55188e-07	0.85285	1.28961e-06	0.897332	NA	NA	NA	NA	0.000135867	0.992111	0.00117617	0.999271	NA	NA
PCOLCE	NA	NA	NA	Heart_Atrial_Appendage	1.42358e-06	0.00140721	4.82167	Breast_Mammary_Tissue	9.12167e-06	0.0046001	4.43701	NA	NA	NA	0	1	1	0	2	NA	NA	5.2463	0.185484	4.84135	0.129032	NA	NA	NA	NA	1.55188e-07	0.85285	1.28961e-06	0.897332	NA	NA	NA	NA	0.000135867	0.992111	0.000710912	0.996168	NA	NA
PCOLCE	NA	NA	NA	Heart_Atrial_Appendage	1.42358e-06	0.00140721	4.82167	Cells_EBV-transformed_lymphocytes	9.12167e-06	0.00545989	4.43701	NA	NA	NA	0	1	1	0	2	NA	NA	5.2463	0.185484	4.84135	0.129032	NA	NA	NA	NA	1.55188e-07	0.85285	1.28961e-06	0.897332	NA	NA	NA	NA	0.000135867	0.992111	0.000952376	0.997988	NA	NA
PCOLCE	NA	NA	NA	Heart_Atrial_Appendage	1.42358e-06	0.00140721	4.82167	Colon_Sigmoid	9.12167e-06	0.00492099	4.43701	NA	NA	NA	0	1	1	0	2	NA	NA	5.2463	0.185484	4.84135	0.129032	NA	NA	NA	NA	1.55188e-07	0.85285	1.28961e-06	0.897332	NA	NA	NA	NA	0.000135867	0.992111	0.000796438	0.998307	NA	NA
PCOLCE	NA	NA	NA	Heart_Atrial_Appendage	1.42358e-06	0.00140721	4.82167	Colon_Transverse	9.12167e-06	0.00489287	4.43701	NA	NA	NA	0	1	1	0	2	NA	NA	5.2463	0.185484	4.84135	0.129032	NA	NA	NA	NA	1.55188e-07	0.85285	1.28961e-06	0.897332	NA	NA	NA	NA	0.000135867	0.992111	0.000776227	0.998017	NA	NA
PCOLCE	NA	NA	NA	Heart_Atrial_Appendage	1.42358e-06	0.00140721	4.82167	Esophagus_Gastroesophageal_Junction	9.12167e-06	0.00487113	4.43701	NA	NA	NA	0	1	1	0	2	NA	NA	5.2463	0.185484	4.84135	0.129032	NA	NA	NA	NA	1.55188e-07	0.85285	1.28961e-06	0.897332	NA	NA	NA	NA	0.000135867	0.992111	0.000816471	0.999041	NA	NA
PCOLCE	NA	NA	NA	Heart_Atrial_Appendage	1.42358e-06	0.00140721	4.82167	Esophagus_Mucosa	9.12167e-06	0.00471965	4.43701	NA	NA	NA	0	1	1	0	2	NA	NA	5.2463	0.185484	4.84135	0.129032	NA	NA	NA	NA	1.55188e-07	0.85285	1.28961e-06	0.897332	NA	NA	NA	NA	0.000135867	0.992111	0.000738896	0.994575	NA	NA
PCOLCE	NA	NA	NA	Heart_Atrial_Appendage	1.42358e-06	0.00140721	4.82167	Esophagus_Muscularis	9.12167e-06	0.00545046	4.43701	NA	NA	NA	0	1	1	0	2	NA	NA	5.2463	0.185484	4.84135	0.129032	NA	NA	NA	NA	1.55188e-07	0.85285	1.28961e-06	0.897332	NA	NA	NA	NA	0.000135867	0.992111	0.000874516	0.99681	NA	NA
PCOLCE	NA	NA	NA	Heart_Atrial_Appendage	1.42358e-06	0.00140721	4.82167	Heart_Atrial_Appendage	9.12167e-06	0.0052807	4.43701	NA	NA	NA	0	1	1	0	2	NA	NA	5.2463	0.185484	4.84135	0.129032	NA	NA	NA	NA	1.55188e-07	0.85285	1.28961e-06	0.897332	NA	NA	NA	NA	0.000135867	0.992111	0.000802407	0.997994	NA	NA
PCOLCE	NA	NA	NA	Heart_Atrial_Appendage	1.42358e-06	0.00140721	4.82167	Heart_Left_Ventricle	9.12167e-06	0.00462307	4.43701	NA	NA	NA	0	1	1	0	2	NA	NA	5.2463	0.185484	4.84135	0.129032	NA	NA	NA	NA	1.55188e-07	0.85285	1.28961e-06	0.897332	NA	NA	NA	NA	0.000135867	0.992111	0.000840789	0.997227	NA	NA
PCOLCE	NA	NA	NA	Heart_Atrial_Appendage	1.42358e-06	0.00140721	4.82167	Liver	9.12167e-06	0.00478654	4.43701	NA	NA	NA	0	1	1	0	2	NA	NA	5.2463	0.185484	4.84135	0.129032	NA	NA	NA	NA	1.55188e-07	0.85285	1.28961e-06	0.897332	NA	NA	NA	NA	0.000135867	0.992111	0.000823435	0.994178	NA	NA
PCOLCE	NA	NA	NA	Heart_Atrial_Appendage	1.42358e-06	0.00140721	4.82167	Lung	9.12167e-06	0.0048916	4.43701	NA	NA	NA	0	1	1	0	2	NA	NA	5.2463	0.185484	4.84135	0.129032	NA	NA	NA	NA	1.55188e-07	0.85285	1.28961e-06	0.897332	NA	NA	NA	NA	0.000135867	0.992111	0.000759376	0.998431	NA	NA
PCOLCE	NA	NA	NA	Heart_Atrial_Appendage	1.42358e-06	0.00140721	4.82167	Minor_Salivary_Gland	9.12167e-06	0.0045547	4.43701	NA	NA	NA	0	1	1	0	2	NA	NA	5.2463	0.185484	4.84135	0.129032	NA	NA	NA	NA	1.55188e-07	0.85285	1.28961e-06	0.897332	NA	NA	NA	NA	0.000135867	0.992111	0.000739095	0.998562	NA	NA
PCOLCE	NA	NA	NA	Heart_Atrial_Appendage	1.42358e-06	0.00140721	4.82167	Muscle_Skeletal	9.12167e-06	0.00478014	-4.43701	NA	NA	NA	0	1	1	0	2	NA	NA	5.2463	0.185484	-4.84135	-0.129032	NA	NA	NA	NA	1.55188e-07	0.85285	1.28961e-06	0.897332	NA	NA	NA	NA	0.000135867	0.992111	0.000757088	0.998888	NA	NA
PCOLCE	NA	NA	NA	Heart_Atrial_Appendage	1.42358e-06	0.00140721	4.82167	Nerve_Tibial	9.12167e-06	0.00607841	4.43701	NA	NA	NA	0	1	1	0	2	NA	NA	5.2463	0.185484	4.84135	0.129032	NA	NA	NA	NA	1.55188e-07	0.85285	1.28961e-06	0.897332	NA	NA	NA	NA	0.000135867	0.992111	0.000976341	0.996233	NA	NA
PCOLCE	NA	NA	NA	Heart_Atrial_Appendage	1.42358e-06	0.00140721	4.82167	Ovary	9.12167e-06	0.00441026	4.43701	NA	NA	NA	0	1	1	0	2	NA	NA	5.2463	0.185484	4.84135	0.129032	NA	NA	NA	NA	1.55188e-07	0.85285	1.28961e-06	0.897332	NA	NA	NA	NA	0.000135867	0.992111	0.000706006	0.998808	NA	NA
PCOLCE	NA	NA	NA	Heart_Atrial_Appendage	1.42358e-06	0.00140721	4.82167	Pancreas	9.12167e-06	0.00492425	4.43701	NA	NA	NA	0	1	1	0	2	NA	NA	5.2463	0.185484	4.84135	0.129032	NA	NA	NA	NA	1.55188e-07	0.85285	1.28961e-06	0.897332	NA	NA	NA	NA	0.000135867	0.992111	0.000829524	0.99729	NA	NA
PCOLCE	NA	NA	NA	Heart_Atrial_Appendage	1.42358e-06	0.00140721	4.82167	Pituitary	9.12167e-06	0.00567867	4.43701	NA	NA	NA	0	1	1	0	2	NA	NA	5.2463	0.185484	4.84135	0.129032	NA	NA	NA	NA	1.55188e-07	0.85285	1.28961e-06	0.897332	NA	NA	NA	NA	0.000135867	0.992111	0.000995871	0.997468	NA	NA
PCOLCE	NA	NA	NA	Heart_Atrial_Appendage	1.42358e-06	0.00140721	4.82167	Prostate	9.12167e-06	0.00491993	4.43701	NA	NA	NA	0	1	1	0	2	NA	NA	5.2463	0.185484	4.84135	0.129032	NA	NA	NA	NA	1.55188e-07	0.85285	1.28961e-06	0.897332	NA	NA	NA	NA	0.000135867	0.992111	0.000795999	0.996207	NA	NA
PCOLCE	NA	NA	NA	Heart_Atrial_Appendage	1.42358e-06	0.00140721	4.82167	Skin_Not_Sun_Exposed_Suprapubic	9.12167e-06	0.00529937	4.43701	NA	NA	NA	0	1	1	0	2	NA	NA	5.2463	0.185484	4.84135	0.129032	NA	NA	NA	NA	1.55188e-07	0.85285	1.28961e-06	0.897332	NA	NA	NA	NA	0.000135867	0.992111	0.000827077	0.997567	NA	NA
PCOLCE	NA	NA	NA	Heart_Atrial_Appendage	1.42358e-06	0.00140721	4.82167	Skin_Sun_Exposed_Lower_leg	9.12167e-06	0.00506937	4.43701	NA	NA	NA	0	1	1	0	2	NA	NA	5.2463	0.185484	4.84135	0.129032	NA	NA	NA	NA	1.55188e-07	0.85285	1.28961e-06	0.897332	NA	NA	NA	NA	0.000135867	0.992111	0.000818209	0.997826	NA	NA
PCOLCE	NA	NA	NA	Heart_Atrial_Appendage	1.42358e-06	0.00140721	4.82167	Small_Intestine_Terminal_Ileum	9.12167e-06	0.00587416	4.43701	NA	NA	NA	0	1	1	0	2	NA	NA	5.2463	0.185484	4.84135	0.129032	NA	NA	NA	NA	1.55188e-07	0.85285	1.28961e-06	0.897332	NA	NA	NA	NA	0.000135867	0.992111	0.00093678	0.996853	NA	NA
PCOLCE	NA	NA	NA	Heart_Atrial_Appendage	1.42358e-06	0.00140721	4.82167	Spleen	9.12167e-06	0.0061258	4.43701	NA	NA	NA	0	1	1	0	2	NA	NA	5.2463	0.185484	4.84135	0.129032	NA	NA	NA	NA	1.55188e-07	0.85285	1.28961e-06	0.897332	NA	NA	NA	NA	0.000135867	0.992111	0.000931127	0.994298	NA	NA
PCOLCE	NA	NA	NA	Heart_Atrial_Appendage	1.42358e-06	0.00140721	4.82167	Stomach	9.12167e-06	0.00449474	4.43701	NA	NA	NA	0	1	1	0	2	NA	NA	5.2463	0.185484	4.84135	0.129032	NA	NA	NA	NA	1.55188e-07	0.85285	1.28961e-06	0.897332	NA	NA	NA	NA	0.000135867	0.992111	0.000738813	0.99872	NA	NA
PCOLCE	NA	NA	NA	Heart_Atrial_Appendage	1.42358e-06	0.00140721	4.82167	Thyroid	9.12167e-06	0.0050765	4.43701	NA	NA	NA	0	1	1	0	2	NA	NA	5.2463	0.185484	4.84135	0.129032	NA	NA	NA	NA	1.55188e-07	0.85285	1.28961e-06	0.897332	NA	NA	NA	NA	0.000135867	0.992111	0.000751826	0.997432	NA	NA
PCOLCE	NA	NA	NA	Heart_Atrial_Appendage	1.42358e-06	0.00140721	4.82167	Uterus	9.12167e-06	0.00451014	4.43701	NA	NA	NA	0	1	1	0	2	NA	NA	5.2463	0.185484	4.84135	0.129032	NA	NA	NA	NA	1.55188e-07	0.85285	1.28961e-06	0.897332	NA	NA	NA	NA	0.000135867	0.992111	0.000703723	0.997158	NA	NA
PCOLCE	NA	NA	NA	Heart_Atrial_Appendage	1.42358e-06	0.00140721	4.82167	Vagina	9.12167e-06	0.00485015	4.43701	NA	NA	NA	0	1	1	0	2	NA	NA	5.2463	0.185484	4.84135	0.129032	NA	NA	NA	NA	1.55188e-07	0.85285	1.28961e-06	0.897332	NA	NA	NA	NA	0.000135867	0.992111	0.000748334	0.998777	NA	NA
PCOLCE	NA	NA	NA	Heart_Atrial_Appendage	1.42358e-06	0.00140721	4.82167	smultixcan	9.12167e-06	0.00489984	4.43701	NA	NA	NA	0	1	1	0	2	NA	NA	5.2463	0.185484	4.84135	0.129032	NA	NA	NA	NA	1.55188e-07	0.85285	1.28961e-06	0.897332	NA	NA	NA	NA	0.000135867	0.992111	0.000724669	0.99854	NA	NA
PCOLCE	NA	NA	NA	smultixcan	1.31808e-05	0.00638037	3.15717	Adipose_Subcutaneous	9.12167e-06	0.00541651	4.43701	NA	NA	NA	0	1	1	0	2	NA	NA	3.51243	0.278055	4.84135	0.129032	NA	NA	NA	NA	1.52255e-06	0.90564	1.28961e-06	0.897332	NA	NA	NA	NA	0.000773774	0.998501	0.000787363	0.995218	NA	NA
PCOLCE	NA	NA	NA	smultixcan	1.31808e-05	0.00638037	3.15717	Adipose_Visceral_Omentum	9.12167e-06	0.00474211	4.43701	NA	NA	NA	0	1	1	0	2	NA	NA	3.51243	0.278055	4.84135	0.129032	NA	NA	NA	NA	1.52255e-06	0.90564	1.28961e-06	0.897332	NA	NA	NA	NA	0.000773774	0.998501	0.000852691	0.993935	NA	NA
PCOLCE	NA	NA	NA	smultixcan	1.31808e-05	0.00638037	3.15717	Adrenal_Gland	9.12167e-06	0.00472387	4.43701	NA	NA	NA	0	1	1	0	2	NA	NA	3.51243	0.278055	4.84135	0.129032	NA	NA	NA	NA	1.52255e-06	0.90564	1.28961e-06	0.897332	NA	NA	NA	NA	0.000773774	0.998501	0.000699517	0.995586	NA	NA
PCOLCE	NA	NA	NA	smultixcan	1.31808e-05	0.00638037	3.15717	Artery_Aorta	9.12167e-06	0.00450126	4.43701	NA	NA	NA	0	1	1	0	2	NA	NA	3.51243	0.278055	4.84135	0.129032	NA	NA	NA	NA	1.52255e-06	0.90564	1.28961e-06	0.897332	NA	NA	NA	NA	0.000773774	0.998501	0.000712534	0.998513	NA	NA
PCOLCE	NA	NA	NA	smultixcan	1.31808e-05	0.00638037	3.15717	Artery_Coronary	9.12167e-06	0.00494269	4.43701	NA	NA	NA	0	1	1	0	2	NA	NA	3.51243	0.278055	4.84135	0.129032	NA	NA	NA	NA	1.52255e-06	0.90564	1.28961e-06	0.897332	NA	NA	NA	NA	0.000773774	0.998501	0.000834867	0.996187	NA	NA
PCOLCE	NA	NA	NA	smultixcan	1.31808e-05	0.00638037	3.15717	Artery_Tibial	9.12167e-06	0.00497518	4.43701	NA	NA	NA	0	1	1	0	2	NA	NA	3.51243	0.278055	4.84135	0.129032	NA	NA	NA	NA	1.52255e-06	0.90564	1.28961e-06	0.897332	NA	NA	NA	NA	0.000773774	0.998501	0.000853949	0.998262	NA	NA
PCOLCE	NA	NA	NA	smultixcan	1.31808e-05	0.00638037	3.15717	Brain_Amygdala	9.12167e-06	0.00941711	4.43701	NA	NA	NA	0	1	1	0	2	NA	NA	3.51243	0.278055	4.84135	0.129032	NA	NA	NA	NA	1.52255e-06	0.90564	1.28961e-06	0.897332	NA	NA	NA	NA	0.000773774	0.998501	0.00137343	0.998826	NA	NA
PCOLCE	NA	NA	NA	smultixcan	1.31808e-05	0.00638037	3.15717	Brain_Anterior_cingulate_cortex_BA24	9.12167e-06	0.00725043	4.43701	NA	NA	NA	0	1	1	0	2	NA	NA	3.51243	0.278055	4.84135	0.129032	NA	NA	NA	NA	1.52255e-06	0.90564	1.28961e-06	0.897332	NA	NA	NA	NA	0.000773774	0.998501	0.00118371	0.999218	NA	NA
PCOLCE	NA	NA	NA	smultixcan	1.31808e-05	0.00638037	3.15717	Brain_Caudate_basal_ganglia	9.12167e-06	0.00731205	4.43701	NA	NA	NA	0	1	1	0	2	NA	NA	3.51243	0.278055	4.84135	0.129032	NA	NA	NA	NA	1.52255e-06	0.90564	1.28961e-06	0.897332	NA	NA	NA	NA	0.000773774	0.998501	0.00126843	0.999149	NA	NA
PCOLCE	NA	NA	NA	smultixcan	1.31808e-05	0.00638037	3.15717	Brain_Cerebellar_Hemisphere	9.12167e-06	0.00612481	4.43701	NA	NA	NA	0	1	1	0	2	NA	NA	3.51243	0.278055	4.84135	0.129032	NA	NA	NA	NA	1.52255e-06	0.90564	1.28961e-06	0.897332	NA	NA	NA	NA	0.000773774	0.998501	0.000980781	0.998374	NA	NA
PCOLCE	NA	NA	NA	smultixcan	1.31808e-05	0.00638037	3.15717	Brain_Cerebellum	9.12167e-06	0.00580284	4.43701	NA	NA	NA	0	1	1	0	2	NA	NA	3.51243	0.278055	4.84135	0.129032	NA	NA	NA	NA	1.52255e-06	0.90564	1.28961e-06	0.897332	NA	NA	NA	NA	0.000773774	0.998501	0.00100408	0.998195	NA	NA
PCOLCE	NA	NA	NA	smultixcan	1.31808e-05	0.00638037	3.15717	Brain_Cortex	9.12167e-06	0.0055255	4.43701	NA	NA	NA	0	1	1	0	2	NA	NA	3.51243	0.278055	4.84135	0.129032	NA	NA	NA	NA	1.52255e-06	0.90564	1.28961e-06	0.897332	NA	NA	NA	NA	0.000773774	0.998501	0.00100414	0.998852	NA	NA
PCOLCE	NA	NA	NA	smultixcan	1.31808e-05	0.00638037	3.15717	Brain_Hippocampus	9.12167e-06	0.00617449	4.43701	NA	NA	NA	0	1	1	0	2	NA	NA	3.51243	0.278055	4.84135	0.129032	NA	NA	NA	NA	1.52255e-06	0.90564	1.28961e-06	0.897332	NA	NA	NA	NA	0.000773774	0.998501	0.00111618	0.99871	NA	NA
PCOLCE	NA	NA	NA	smultixcan	1.31808e-05	0.00638037	3.15717	Brain_Nucleus_accumbens_basal_ganglia	9.12167e-06	0.00624416	4.43701	NA	NA	NA	0	1	1	0	2	NA	NA	3.51243	0.278055	4.84135	0.129032	NA	NA	NA	NA	1.52255e-06	0.90564	1.28961e-06	0.897332	NA	NA	NA	NA	0.000773774	0.998501	0.00105014	0.998917	NA	NA
PCOLCE	NA	NA	NA	smultixcan	1.31808e-05	0.00638037	3.15717	Brain_Putamen_basal_ganglia	9.12167e-06	0.00607282	4.43701	NA	NA	NA	0	1	1	0	2	NA	NA	3.51243	0.278055	4.84135	0.129032	NA	NA	NA	NA	1.52255e-06	0.90564	1.28961e-06	0.897332	NA	NA	NA	NA	0.000773774	0.998501	0.00100718	0.998929	NA	NA
PCOLCE	NA	NA	NA	smultixcan	1.31808e-05	0.00638037	3.15717	Brain_Spinal_cord_cervical_c-1	9.12167e-06	0.00650758	4.43701	NA	NA	NA	0	1	1	0	2	NA	NA	3.51243	0.278055	4.84135	0.129032	NA	NA	NA	NA	1.52255e-06	0.90564	1.28961e-06	0.897332	NA	NA	NA	NA	0.000773774	0.998501	0.00117617	0.999271	NA	NA
PCOLCE	NA	NA	NA	smultixcan	1.31808e-05	0.00638037	3.15717	Breast_Mammary_Tissue	9.12167e-06	0.0046001	4.43701	NA	NA	NA	0	1	1	0	2	NA	NA	3.51243	0.278055	4.84135	0.129032	NA	NA	NA	NA	1.52255e-06	0.90564	1.28961e-06	0.897332	NA	NA	NA	NA	0.000773774	0.998501	0.000710912	0.996168	NA	NA
PCOLCE	NA	NA	NA	smultixcan	1.31808e-05	0.00638037	3.15717	Cells_EBV-transformed_lymphocytes	9.12167e-06	0.00545989	4.43701	NA	NA	NA	0	1	1	0	2	NA	NA	3.51243	0.278055	4.84135	0.129032	NA	NA	NA	NA	1.52255e-06	0.90564	1.28961e-06	0.897332	NA	NA	NA	NA	0.000773774	0.998501	0.000952376	0.997988	NA	NA
PCOLCE	NA	NA	NA	smultixcan	1.31808e-05	0.00638037	3.15717	Colon_Sigmoid	9.12167e-06	0.00492099	4.43701	NA	NA	NA	0	1	1	0	2	NA	NA	3.51243	0.278055	4.84135	0.129032	NA	NA	NA	NA	1.52255e-06	0.90564	1.28961e-06	0.897332	NA	NA	NA	NA	0.000773774	0.998501	0.000796438	0.998307	NA	NA
PCOLCE	NA	NA	NA	smultixcan	1.31808e-05	0.00638037	3.15717	Colon_Transverse	9.12167e-06	0.00489287	4.43701	NA	NA	NA	0	1	1	0	2	NA	NA	3.51243	0.278055	4.84135	0.129032	NA	NA	NA	NA	1.52255e-06	0.90564	1.28961e-06	0.897332	NA	NA	NA	NA	0.000773774	0.998501	0.000776227	0.998017	NA	NA
PCOLCE	NA	NA	NA	smultixcan	1.31808e-05	0.00638037	3.15717	Esophagus_Gastroesophageal_Junction	9.12167e-06	0.00487113	4.43701	NA	NA	NA	0	1	1	0	2	NA	NA	3.51243	0.278055	4.84135	0.129032	NA	NA	NA	NA	1.52255e-06	0.90564	1.28961e-06	0.897332	NA	NA	NA	NA	0.000773774	0.998501	0.000816471	0.999041	NA	NA
PCOLCE	NA	NA	NA	smultixcan	1.31808e-05	0.00638037	3.15717	Esophagus_Mucosa	9.12167e-06	0.00471965	4.43701	NA	NA	NA	0	1	1	0	2	NA	NA	3.51243	0.278055	4.84135	0.129032	NA	NA	NA	NA	1.52255e-06	0.90564	1.28961e-06	0.897332	NA	NA	NA	NA	0.000773774	0.998501	0.000738896	0.994575	NA	NA
PCOLCE	NA	NA	NA	smultixcan	1.31808e-05	0.00638037	3.15717	Esophagus_Muscularis	9.12167e-06	0.00545046	4.43701	NA	NA	NA	0	1	1	0	2	NA	NA	3.51243	0.278055	4.84135	0.129032	NA	NA	NA	NA	1.52255e-06	0.90564	1.28961e-06	0.897332	NA	NA	NA	NA	0.000773774	0.998501	0.000874516	0.99681	NA	NA
PCOLCE	NA	NA	NA	smultixcan	1.31808e-05	0.00638037	3.15717	Heart_Atrial_Appendage	9.12167e-06	0.0052807	4.43701	NA	NA	NA	0	1	1	0	2	NA	NA	3.51243	0.278055	4.84135	0.129032	NA	NA	NA	NA	1.52255e-06	0.90564	1.28961e-06	0.897332	NA	NA	NA	NA	0.000773774	0.998501	0.000802407	0.997994	NA	NA
PCOLCE	NA	NA	NA	smultixcan	1.31808e-05	0.00638037	3.15717	Heart_Left_Ventricle	9.12167e-06	0.00462307	4.43701	NA	NA	NA	0	1	1	0	2	NA	NA	3.51243	0.278055	4.84135	0.129032	NA	NA	NA	NA	1.52255e-06	0.90564	1.28961e-06	0.897332	NA	NA	NA	NA	0.000773774	0.998501	0.000840789	0.997227	NA	NA
PCOLCE	NA	NA	NA	smultixcan	1.31808e-05	0.00638037	3.15717	Liver	9.12167e-06	0.00478654	4.43701	NA	NA	NA	0	1	1	0	2	NA	NA	3.51243	0.278055	4.84135	0.129032	NA	NA	NA	NA	1.52255e-06	0.90564	1.28961e-06	0.897332	NA	NA	NA	NA	0.000773774	0.998501	0.000823435	0.994178	NA	NA
PCOLCE	NA	NA	NA	smultixcan	1.31808e-05	0.00638037	3.15717	Lung	9.12167e-06	0.0048916	4.43701	NA	NA	NA	0	1	1	0	2	NA	NA	3.51243	0.278055	4.84135	0.129032	NA	NA	NA	NA	1.52255e-06	0.90564	1.28961e-06	0.897332	NA	NA	NA	NA	0.000773774	0.998501	0.000759376	0.998431	NA	NA
PCOLCE	NA	NA	NA	smultixcan	1.31808e-05	0.00638037	3.15717	Minor_Salivary_Gland	9.12167e-06	0.0045547	4.43701	NA	NA	NA	0	1	1	0	2	NA	NA	3.51243	0.278055	4.84135	0.129032	NA	NA	NA	NA	1.52255e-06	0.90564	1.28961e-06	0.897332	NA	NA	NA	NA	0.000773774	0.998501	0.000739095	0.998562	NA	NA
PCOLCE	NA	NA	NA	smultixcan	1.31808e-05	0.00638037	3.15717	Muscle_Skeletal	9.12167e-06	0.00478014	-4.43701	NA	NA	NA	0	1	1	0	2	NA	NA	3.51243	0.278055	-4.84135	-0.129032	NA	NA	NA	NA	1.52255e-06	0.90564	1.28961e-06	0.897332	NA	NA	NA	NA	0.000773774	0.998501	0.000757088	0.998888	NA	NA
PCOLCE	NA	NA	NA	smultixcan	1.31808e-05	0.00638037	3.15717	Nerve_Tibial	9.12167e-06	0.00607841	4.43701	NA	NA	NA	0	1	1	0	2	NA	NA	3.51243	0.278055	4.84135	0.129032	NA	NA	NA	NA	1.52255e-06	0.90564	1.28961e-06	0.897332	NA	NA	NA	NA	0.000773774	0.998501	0.000976341	0.996233	NA	NA
PCOLCE	NA	NA	NA	smultixcan	1.31808e-05	0.00638037	3.15717	Ovary	9.12167e-06	0.00441026	4.43701	NA	NA	NA	0	1	1	0	2	NA	NA	3.51243	0.278055	4.84135	0.129032	NA	NA	NA	NA	1.52255e-06	0.90564	1.28961e-06	0.897332	NA	NA	NA	NA	0.000773774	0.998501	0.000706006	0.998808	NA	NA
PCOLCE	NA	NA	NA	smultixcan	1.31808e-05	0.00638037	3.15717	Pancreas	9.12167e-06	0.00492425	4.43701	NA	NA	NA	0	1	1	0	2	NA	NA	3.51243	0.278055	4.84135	0.129032	NA	NA	NA	NA	1.52255e-06	0.90564	1.28961e-06	0.897332	NA	NA	NA	NA	0.000773774	0.998501	0.000829524	0.99729	NA	NA
PCOLCE	NA	NA	NA	smultixcan	1.31808e-05	0.00638037	3.15717	Pituitary	9.12167e-06	0.00567867	4.43701	NA	NA	NA	0	1	1	0	2	NA	NA	3.51243	0.278055	4.84135	0.129032	NA	NA	NA	NA	1.52255e-06	0.90564	1.28961e-06	0.897332	NA	NA	NA	NA	0.000773774	0.998501	0.000995871	0.997468	NA	NA
PCOLCE	NA	NA	NA	smultixcan	1.31808e-05	0.00638037	3.15717	Prostate	9.12167e-06	0.00491993	4.43701	NA	NA	NA	0	1	1	0	2	NA	NA	3.51243	0.278055	4.84135	0.129032	NA	NA	NA	NA	1.52255e-06	0.90564	1.28961e-06	0.897332	NA	NA	NA	NA	0.000773774	0.998501	0.000795999	0.996207	NA	NA
PCOLCE	NA	NA	NA	smultixcan	1.31808e-05	0.00638037	3.15717	Skin_Not_Sun_Exposed_Suprapubic	9.12167e-06	0.00529937	4.43701	NA	NA	NA	0	1	1	0	2	NA	NA	3.51243	0.278055	4.84135	0.129032	NA	NA	NA	NA	1.52255e-06	0.90564	1.28961e-06	0.897332	NA	NA	NA	NA	0.000773774	0.998501	0.000827077	0.997567	NA	NA
PCOLCE	NA	NA	NA	smultixcan	1.31808e-05	0.00638037	3.15717	Skin_Sun_Exposed_Lower_leg	9.12167e-06	0.00506937	4.43701	NA	NA	NA	0	1	1	0	2	NA	NA	3.51243	0.278055	4.84135	0.129032	NA	NA	NA	NA	1.52255e-06	0.90564	1.28961e-06	0.897332	NA	NA	NA	NA	0.000773774	0.998501	0.000818209	0.997826	NA	NA
PCOLCE	NA	NA	NA	smultixcan	1.31808e-05	0.00638037	3.15717	Small_Intestine_Terminal_Ileum	9.12167e-06	0.00587416	4.43701	NA	NA	NA	0	1	1	0	2	NA	NA	3.51243	0.278055	4.84135	0.129032	NA	NA	NA	NA	1.52255e-06	0.90564	1.28961e-06	0.897332	NA	NA	NA	NA	0.000773774	0.998501	0.00093678	0.996853	NA	NA
PCOLCE	NA	NA	NA	smultixcan	1.31808e-05	0.00638037	3.15717	Spleen	9.12167e-06	0.0061258	4.43701	NA	NA	NA	0	1	1	0	2	NA	NA	3.51243	0.278055	4.84135	0.129032	NA	NA	NA	NA	1.52255e-06	0.90564	1.28961e-06	0.897332	NA	NA	NA	NA	0.000773774	0.998501	0.000931127	0.994298	NA	NA
PCOLCE	NA	NA	NA	smultixcan	1.31808e-05	0.00638037	3.15717	Stomach	9.12167e-06	0.00449474	4.43701	NA	NA	NA	0	1	1	0	2	NA	NA	3.51243	0.278055	4.84135	0.129032	NA	NA	NA	NA	1.52255e-06	0.90564	1.28961e-06	0.897332	NA	NA	NA	NA	0.000773774	0.998501	0.000738813	0.99872	NA	NA
PCOLCE	NA	NA	NA	smultixcan	1.31808e-05	0.00638037	3.15717	Thyroid	9.12167e-06	0.0050765	4.43701	NA	NA	NA	0	1	1	0	2	NA	NA	3.51243	0.278055	4.84135	0.129032	NA	NA	NA	NA	1.52255e-06	0.90564	1.28961e-06	0.897332	NA	NA	NA	NA	0.000773774	0.998501	0.000751826	0.997432	NA	NA
PCOLCE	NA	NA	NA	smultixcan	1.31808e-05	0.00638037	3.15717	Uterus	9.12167e-06	0.00451014	4.43701	NA	NA	NA	0	1	1	0	2	NA	NA	3.51243	0.278055	4.84135	0.129032	NA	NA	NA	NA	1.52255e-06	0.90564	1.28961e-06	0.897332	NA	NA	NA	NA	0.000773774	0.998501	0.000703723	0.997158	NA	NA
PCOLCE	NA	NA	NA	smultixcan	1.31808e-05	0.00638037	3.15717	Vagina	9.12167e-06	0.00485015	4.43701	NA	NA	NA	0	1	1	0	2	NA	NA	3.51243	0.278055	4.84135	0.129032	NA	NA	NA	NA	1.52255e-06	0.90564	1.28961e-06	0.897332	NA	NA	NA	NA	0.000773774	0.998501	0.000748334	0.998777	NA	NA
PCOLCE	NA	NA	NA	smultixcan	1.31808e-05	0.00638037	3.15717	smultixcan	9.12167e-06	0.00489984	4.43701	NA	NA	NA	0	1	1	0	2	NA	NA	3.51243	0.278055	4.84135	0.129032	NA	NA	NA	NA	1.52255e-06	0.90564	1.28961e-06	0.897332	NA	NA	NA	NA	0.000773774	0.998501	0.000724669	0.99854	NA	NA
PLEKHA4	NA	NA	NA	Adipose_Subcutaneous	3.43205e-07	0.000721246	-5.09803	Adipose_Subcutaneous	7.71547e-11	5.22291e-07	6.50605	NA	NA	NA	0	1	1	0	2	NA	NA	-5.49554	-0.0344828	6.96973	-0.0236486	NA	NA	NA	NA	3.89519e-08	0.972492	3.17543e-12	0.981133	NA	NA	NA	NA	5.61774e-05	0.998414	1.57869e-08	0.998948	NA	NA
PLEKHA4	NA	NA	NA	Adipose_Subcutaneous	3.43205e-07	0.000721246	-5.09803	Adipose_Visceral_Omentum	3.56017e-13	2.91507e-09	7.27131	NA	NA	NA	0	1	1	0	2	NA	NA	-5.49554	-0.0344828	7.79631	-0.0168919	NA	NA	NA	NA	3.89519e-08	0.972492	6.37449e-15	0.986523	NA	NA	NA	NA	5.61774e-05	0.998414	5.36143e-11	0.999321	NA	NA
PLEKHA4	NA	NA	NA	Adipose_Subcutaneous	3.43205e-07	0.000721246	-5.09803	Adrenal_Gland	6.15383e-11	2.92133e-07	6.53995	NA	NA	NA	0	1	1	0	2	NA	NA	-5.49554	-0.0344828	7.03734	-0.0184292	NA	NA	NA	NA	3.89519e-08	0.972492	1.95939e-12	0.985296	NA	NA	NA	NA	5.61774e-05	0.998414	8.19892e-09	0.998946	NA	NA
PLEKHA4	NA	NA	NA	Adipose_Subcutaneous	3.43205e-07	0.000721246	-5.09803	Artery_Aorta	1.28348e-09	8.10697e-06	-6.06945	NA	NA	NA	0	1	1	0	2	NA	NA	-5.49554	-0.0344828	-6.53954	-0.0568862	NA	NA	NA	NA	3.89519e-08	0.972492	6.17086e-11	0.954636	NA	NA	NA	NA	5.61774e-05	0.998414	2.22994e-07	0.999322	NA	NA
PLEKHA4	NA	NA	NA	Adipose_Subcutaneous	3.43205e-07	0.000721246	-5.09803	Artery_Coronary	1.11895e-10	1.17221e-06	6.44994	NA	NA	NA	0	1	1	0	2	NA	NA	-5.49554	-0.0344828	6.94376	-0.0176171	NA	NA	NA	NA	3.89519e-08	0.972492	3.81811e-12	0.985944	NA	NA	NA	NA	5.61774e-05	0.998414	4.11961e-08	0.998932	NA	NA
PLEKHA4	NA	NA	NA	Adipose_Subcutaneous	3.43205e-07	0.000721246	-5.09803	Artery_Tibial	3.56017e-13	3.81888e-09	7.27131	NA	NA	NA	0	1	1	0	2	NA	NA	-5.49554	-0.0344828	7.79631	-0.0168919	NA	NA	NA	NA	3.89519e-08	0.972492	6.37449e-15	0.986523	NA	NA	NA	NA	5.61774e-05	0.998414	7.01874e-11	0.998691	NA	NA
PLEKHA4	NA	NA	NA	Adipose_Subcutaneous	3.43205e-07	0.000721246	-5.09803	Brain_Amygdala	1.47194e-07	0.00027353	-5.25604	NA	NA	NA	0	1	1	0	2	NA	NA	-5.49554	-0.0344828	-5.71479	-0.0658683	NA	NA	NA	NA	3.89519e-08	0.972492	1.09839e-08	0.947483	NA	NA	NA	NA	5.61774e-05	0.998414	2.63202e-05	0.998826	NA	NA
PLEKHA4	NA	NA	NA	Adipose_Subcutaneous	3.43205e-07	0.000721246	-5.09803	Brain_Anterior_cingulate_cortex_BA24	1.5181e-07	0.000438243	5.25035	NA	NA	NA	0	1	1	0	2	NA	NA	-5.49554	-0.0344828	5.67939	0.141994	NA	NA	NA	NA	3.89519e-08	0.972492	1.35179e-08	0.887085	NA	NA	NA	NA	5.61774e-05	0.998414	5.16992e-05	0.999218	NA	NA
PLEKHA4	NA	NA	NA	Adipose_Subcutaneous	3.43205e-07	0.000721246	-5.09803	Brain_Caudate_basal_ganglia	1.5181e-07	0.000377247	-5.25035	NA	NA	NA	0	1	1	0	2	NA	NA	-5.49554	-0.0344828	-5.67939	-0.141994	NA	NA	NA	NA	3.89519e-08	0.972492	1.35179e-08	0.887085	NA	NA	NA	NA	5.61774e-05	0.998414	4.66607e-05	0.999149	NA	NA
PLEKHA4	NA	NA	NA	Adipose_Subcutaneous	3.43205e-07	0.000721246	-5.09803	Brain_Cerebellar_Hemisphere	4.82572e-06	0.00363542	-4.57223	NA	NA	NA	0	1	1	0	2	NA	NA	-5.49554	-0.0344828	-4.94517	-0.0861377	NA	NA	NA	NA	3.89519e-08	0.972492	7.6076e-07	0.931357	NA	NA	NA	NA	5.61774e-05	0.998414	0.000653534	0.999003	NA	NA
PLEKHA4	NA	NA	NA	Adipose_Subcutaneous	3.43205e-07	0.000721246	-5.09803	Brain_Cerebellum	1.5181e-07	0.00033312	5.25035	NA	NA	NA	0	1	1	0	2	NA	NA	-5.49554	-0.0344828	5.67939	0.141994	NA	NA	NA	NA	3.89519e-08	0.972492	1.35179e-08	0.887085	NA	NA	NA	NA	5.61774e-05	0.998414	4.42049e-05	0.998195	NA	NA
PLEKHA4	NA	NA	NA	Adipose_Subcutaneous	3.43205e-07	0.000721246	-5.09803	Brain_Cortex	1.47194e-07	0.000258636	-5.25604	NA	NA	NA	0	1	1	0	2	NA	NA	-5.49554	-0.0344828	-5.71479	-0.0658683	NA	NA	NA	NA	3.89519e-08	0.972492	1.09839e-08	0.947483	NA	NA	NA	NA	5.61774e-05	0.998414	2.19921e-05	0.998852	NA	NA
PLEKHA4	NA	NA	NA	Adipose_Subcutaneous	3.43205e-07	0.000721246	-5.09803	Brain_Frontal_Cortex_BA9	1.28348e-09	6.3255e-06	6.06945	NA	NA	NA	0	1	1	0	2	NA	NA	-5.49554	-0.0344828	6.53954	0.0568862	NA	NA	NA	NA	3.89519e-08	0.972492	6.17086e-11	0.954636	NA	NA	NA	NA	5.61774e-05	0.998414	2.60997e-07	0.999382	NA	NA
PLEKHA4	NA	NA	NA	Adipose_Subcutaneous	3.43205e-07	0.000721246	-5.09803	Brain_Hippocampus	9.82762e-12	2.06223e-07	6.809	NA	NA	NA	0	1	1	0	2	NA	NA	-5.49554	-0.0344828	7.31183	-0.0088366	NA	NA	NA	NA	3.89519e-08	0.972492	2.63533e-13	0.99295	NA	NA	NA	NA	5.61774e-05	0.998414	5.70232e-09	0.999049	NA	NA
PLEKHA4	NA	NA	NA	Adipose_Subcutaneous	3.43205e-07	0.000721246	-5.09803	Brain_Hypothalamus	1.37366e-08	4.57411e-05	5.67664	NA	NA	NA	0	1	1	0	2	NA	NA	-5.49554	-0.0344828	6.12823	-0.012605	NA	NA	NA	NA	3.89519e-08	0.972492	8.88607e-10	0.989943	NA	NA	NA	NA	5.61774e-05	0.998414	3.04983e-06	0.998627	NA	NA
PLEKHA4	NA	NA	NA	Adipose_Subcutaneous	3.43205e-07	0.000721246	-5.09803	Brain_Nucleus_accumbens_basal_ganglia	1.5181e-07	0.000295772	-5.25035	NA	NA	NA	0	1	1	0	2	NA	NA	-5.49554	-0.0344828	-5.67939	-0.141994	NA	NA	NA	NA	3.89519e-08	0.972492	1.35179e-08	0.887085	NA	NA	NA	NA	5.61774e-05	0.998414	3.20227e-05	0.998917	NA	NA
PLEKHA4	NA	NA	NA	Adipose_Subcutaneous	3.43205e-07	0.000721246	-5.09803	Brain_Putamen_basal_ganglia	1.5181e-07	0.000277938	5.25035	NA	NA	NA	0	1	1	0	2	NA	NA	-5.49554	-0.0344828	5.67939	0.141994	NA	NA	NA	NA	3.89519e-08	0.972492	1.35179e-08	0.887085	NA	NA	NA	NA	5.61774e-05	0.998414	4.13255e-05	0.998929	NA	NA
PLEKHA4	NA	NA	NA	Adipose_Subcutaneous	3.43205e-07	0.000721246	-5.09803	Brain_Spinal_cord_cervical_c-1	1.28747e-10	1.42369e-06	6.42864	NA	NA	NA	0	1	1	0	2	NA	NA	-5.49554	-0.0344828	6.91702	-0.0182097	NA	NA	NA	NA	3.89519e-08	0.972492	4.61249e-12	0.985472	NA	NA	NA	NA	5.61774e-05	0.998414	5.25847e-08	0.999271	NA	NA
PLEKHA4	NA	NA	NA	Adipose_Subcutaneous	3.43205e-07	0.000721246	-5.09803	Brain_Substantia_nigra	6.43967e-09	2.31004e-05	-5.80492	NA	NA	NA	0	1	1	0	2	NA	NA	-5.49554	-0.0344828	-6.23655	-0.111111	NA	NA	NA	NA	3.89519e-08	0.972492	4.4733e-10	0.911528	NA	NA	NA	NA	5.61774e-05	0.998414	1.38024e-06	0.999515	NA	NA
PLEKHA4	NA	NA	NA	Adipose_Subcutaneous	3.43205e-07	0.000721246	-5.09803	Breast_Mammary_Tissue	1.40864e-10	6.12706e-07	6.41496	NA	NA	NA	0	1	1	0	2	NA	NA	-5.49554	-0.0344828	6.90342	-0.0179775	NA	NA	NA	NA	3.89519e-08	0.972492	5.07643e-12	0.985657	NA	NA	NA	NA	5.61774e-05	0.998414	1.81898e-08	0.998359	NA	NA
PLEKHA4	NA	NA	NA	Adipose_Subcutaneous	3.43205e-07	0.000721246	-5.09803	Cells_Cultured_fibroblasts	3.56017e-13	3.45503e-09	7.27131	NA	NA	NA	0	1	1	0	2	NA	NA	-5.49554	-0.0344828	7.79631	-0.0168919	NA	NA	NA	NA	3.89519e-08	0.972492	6.37449e-15	0.986523	NA	NA	NA	NA	5.61774e-05	0.998414	6.35834e-11	0.99915	NA	NA
PLEKHA4	NA	NA	NA	Adipose_Subcutaneous	3.43205e-07	0.000721246	-5.09803	Cells_EBV-transformed_lymphocytes	1.28348e-09	2.1197e-05	6.06945	NA	NA	NA	0	1	1	0	2	NA	NA	-5.49554	-0.0344828	6.53954	0.0568862	NA	NA	NA	NA	3.89519e-08	0.972492	6.17086e-11	0.954636	NA	NA	NA	NA	5.61774e-05	0.998414	4.55718e-07	0.998874	NA	NA
PLEKHA4	NA	NA	NA	Adipose_Subcutaneous	3.43205e-07	0.000721246	-5.09803	Colon_Sigmoid	5.98686e-13	1.93789e-08	7.20078	NA	NA	NA	0	1	1	0	2	NA	NA	-5.49554	-0.0344828	7.77	0.137581	NA	NA	NA	NA	3.89519e-08	0.972492	7.84873e-15	0.890572	NA	NA	NA	NA	5.61774e-05	0.998414	2.61143e-10	0.998307	NA	NA
PLEKHA4	NA	NA	NA	Adipose_Subcutaneous	3.43205e-07	0.000721246	-5.09803	Colon_Transverse	2.92103e-11	1.17513e-07	6.6505	NA	NA	NA	0	1	1	0	2	NA	NA	-5.49554	-0.0344828	7.14882	-0.00979541	NA	NA	NA	NA	3.89519e-08	0.972492	8.75288e-13	0.992185	NA	NA	NA	NA	5.61774e-05	0.998414	3.62205e-09	0.999461	NA	NA
PLEKHA4	NA	NA	NA	Adipose_Subcutaneous	3.43205e-07	0.000721246	-5.09803	Esophagus_Gastroesophageal_Junction	5.14443e-11	8.24163e-07	6.5667	NA	NA	NA	0	1	1	0	2	NA	NA	-5.49554	-0.0344828	7.06255	-0.0102887	NA	NA	NA	NA	3.89519e-08	0.972492	1.63476e-12	0.991791	NA	NA	NA	NA	5.61774e-05	0.998414	2.03888e-08	0.999041	NA	NA
PLEKHA4	NA	NA	NA	Adipose_Subcutaneous	3.43205e-07	0.000721246	-5.09803	Esophagus_Mucosa	9.08635e-11	3.7611e-07	6.48142	NA	NA	NA	0	1	1	0	2	NA	NA	-5.49554	-0.0344828	6.97255	-0.0185737	NA	NA	NA	NA	3.89519e-08	0.972492	3.11253e-12	0.985181	NA	NA	NA	NA	5.61774e-05	0.998414	1.03038e-08	0.998849	NA	NA
PLEKHA4	NA	NA	NA	Adipose_Subcutaneous	3.43205e-07	0.000721246	-5.09803	Esophagus_Muscularis	1.20189e-11	3.80625e-07	-6.77998	NA	NA	NA	0	1	1	0	2	NA	NA	-5.49554	-0.0344828	-7.30406	-0.0342441	NA	NA	NA	NA	3.89519e-08	0.972492	2.79217e-13	0.972682	NA	NA	NA	NA	5.61774e-05	0.998414	9.08853e-09	0.999413	NA	NA
PLEKHA4	NA	NA	NA	Adipose_Subcutaneous	3.43205e-07	0.000721246	-5.09803	Heart_Atrial_Appendage	3.28946e-13	2.3328e-09	7.28198	NA	NA	NA	0	1	1	0	2	NA	NA	-5.49554	-0.0344828	7.81037	-0.00873229	NA	NA	NA	NA	3.89519e-08	0.972492	5.70215e-15	0.993033	NA	NA	NA	NA	5.61774e-05	0.998414	4.15915e-11	0.99863	NA	NA
PLEKHA4	NA	NA	NA	Adipose_Subcutaneous	3.43205e-07	0.000721246	-5.09803	Heart_Left_Ventricle	2.34881e-10	1.78565e-06	6.33661	NA	NA	NA	0	1	1	0	2	NA	NA	-5.49554	-0.0344828	6.82224	-0.0172231	NA	NA	NA	NA	3.89519e-08	0.972492	8.96321e-12	0.986259	NA	NA	NA	NA	5.61774e-05	0.998414	7.01252e-08	0.99843	NA	NA
PLEKHA4	NA	NA	NA	Adipose_Subcutaneous	3.43205e-07	0.000721246	-5.09803	Kidney_Cortex	7.71547e-11	3.54237e-07	6.50605	NA	NA	NA	0	1	1	0	2	NA	NA	-5.49554	-0.0344828	6.96973	-0.0236486	NA	NA	NA	NA	3.89519e-08	0.972492	3.17543e-12	0.981133	NA	NA	NA	NA	5.61774e-05	0.998414	1.50094e-08	0.999405	NA	NA
PLEKHA4	NA	NA	NA	Adipose_Subcutaneous	3.43205e-07	0.000721246	-5.09803	Liver	5.20247e-11	2.85431e-07	6.56502	NA	NA	NA	0	1	1	0	2	NA	NA	-5.49554	-0.0344828	7.16035	0.364395	NA	NA	NA	NA	3.89519e-08	0.972492	8.04723e-13	0.715563	NA	NA	NA	NA	5.61774e-05	0.998414	5.65211e-09	0.982357	NA	NA
PLEKHA4	NA	NA	NA	Adipose_Subcutaneous	3.43205e-07	0.000721246	-5.09803	Lung	2.68409e-13	3.11865e-09	7.30936	NA	NA	NA	0	1	1	0	2	NA	NA	-5.49554	-0.0344828	7.87872	0.11324	NA	NA	NA	NA	3.89519e-08	0.972492	3.30744e-15	0.90984	NA	NA	NA	NA	5.61774e-05	0.998414	5.06554e-11	0.99899	NA	NA
PLEKHA4	NA	NA	NA	Adipose_Subcutaneous	3.43205e-07	0.000721246	-5.09803	Minor_Salivary_Gland	9.25115e-11	6.69806e-07	6.47871	NA	NA	NA	0	1	1	0	2	NA	NA	-5.49554	-0.0344828	6.9712	-0.0182979	NA	NA	NA	NA	3.89519e-08	0.972492	3.1425e-12	0.985401	NA	NA	NA	NA	5.61774e-05	0.998414	1.87306e-08	0.999251	NA	NA
PLEKHA4	NA	NA	NA	Adipose_Subcutaneous	3.43205e-07	0.000721246	-5.09803	Muscle_Skeletal	1.08455e-13	9.09362e-10	-7.43017	NA	NA	NA	0	1	1	0	2	NA	NA	-5.49554	-0.0344828	-7.95906	0.0101351	NA	NA	NA	NA	3.89519e-08	0.972492	1.73353e-15	0.991913	NA	NA	NA	NA	5.61774e-05	0.998414	1.49263e-11	0.998918	NA	NA
PLEKHA4	NA	NA	NA	Adipose_Subcutaneous	3.43205e-07	0.000721246	-5.09803	Nerve_Tibial	3.56017e-13	4.27031e-09	7.27131	NA	NA	NA	0	1	1	0	2	NA	NA	-5.49554	-0.0344828	7.79631	-0.0168919	NA	NA	NA	NA	3.89519e-08	0.972492	6.37449e-15	0.986523	NA	NA	NA	NA	5.61774e-05	0.998414	7.86421e-11	0.999088	NA	NA
PLEKHA4	NA	NA	NA	Adipose_Subcutaneous	3.43205e-07	0.000721246	-5.09803	Ovary	3.80171e-13	1.99127e-09	7.26244	NA	NA	NA	0	1	1	0	2	NA	NA	-5.49554	-0.0344828	7.75645	-0.0101351	NA	NA	NA	NA	3.89519e-08	0.972492	8.73363e-15	0.991913	NA	NA	NA	NA	5.61774e-05	0.998414	4.70161e-11	0.999169	NA	NA
PLEKHA4	NA	NA	NA	Adipose_Subcutaneous	3.43205e-07	0.000721246	-5.09803	Pancreas	2.86601e-11	1.70191e-07	6.6533	NA	NA	NA	0	1	1	0	2	NA	NA	-5.49554	-0.0344828	7.15309	-0.0100034	NA	NA	NA	NA	3.89519e-08	0.972492	8.48488e-13	0.992019	NA	NA	NA	NA	5.61774e-05	0.998414	5.1849e-09	0.998766	NA	NA
PLEKHA4	NA	NA	NA	Adipose_Subcutaneous	3.43205e-07	0.000721246	-5.09803	Pituitary	5.69295e-11	4.69597e-07	6.55159	NA	NA	NA	0	1	1	0	2	NA	NA	-5.49554	-0.0344828	7.04404	-0.00989968	NA	NA	NA	NA	3.89519e-08	0.972492	1.86747e-12	0.992101	NA	NA	NA	NA	5.61774e-05	0.998414	1.49916e-08	0.998882	NA	NA
PLEKHA4	NA	NA	NA	Adipose_Subcutaneous	3.43205e-07	0.000721246	-5.09803	Prostate	7.0814e-11	3.81947e-07	6.51892	NA	NA	NA	0	1	1	0	2	NA	NA	-5.49554	-0.0344828	7.00914	-0.00988527	NA	NA	NA	NA	3.89519e-08	0.972492	2.39792e-12	0.992113	NA	NA	NA	NA	5.61774e-05	0.998414	1.33208e-08	0.999042	NA	NA
PLEKHA4	NA	NA	NA	Adipose_Subcutaneous	3.43205e-07	0.000721246	-5.09803	Skin_Not_Sun_Exposed_Suprapubic	2.11239e-11	1.16586e-07	6.69804	NA	NA	NA	0	1	1	0	2	NA	NA	-5.49554	-0.0344828	7.19536	-0.00912905	NA	NA	NA	NA	3.89519e-08	0.972492	6.22945e-13	0.992716	NA	NA	NA	NA	5.61774e-05	0.998414	4.23491e-09	0.998903	NA	NA
PLEKHA4	NA	NA	NA	Adipose_Subcutaneous	3.43205e-07	0.000721246	-5.09803	Skin_Sun_Exposed_Lower_leg	1.71416e-11	9.52645e-08	6.7285	NA	NA	NA	0	1	1	0	2	NA	NA	-5.49554	-0.0344828	7.22706	-0.00900339	NA	NA	NA	NA	3.89519e-08	0.972492	4.93562e-13	0.992816	NA	NA	NA	NA	5.61774e-05	0.998414	2.81832e-09	0.999075	NA	NA
PLEKHA4	NA	NA	NA	Adipose_Subcutaneous	3.43205e-07	0.000721246	-5.09803	Small_Intestine_Terminal_Ileum	1.92231e-11	8.31181e-08	6.71181	NA	NA	NA	0	1	1	0	2	NA	NA	-5.49554	-0.0344828	7.21452	-0.00985406	NA	NA	NA	NA	3.89519e-08	0.972492	5.41237e-13	0.992138	NA	NA	NA	NA	5.61774e-05	0.998414	2.40951e-09	0.998533	NA	NA
PLEKHA4	NA	NA	NA	Adipose_Subcutaneous	3.43205e-07	0.000721246	-5.09803	Spleen	2.15004e-11	6.64191e-07	6.69545	NA	NA	NA	0	1	1	0	2	NA	NA	-5.49554	-0.0344828	7.20261	-0.0192186	NA	NA	NA	NA	3.89519e-08	0.972492	5.90688e-13	0.984667	NA	NA	NA	NA	5.61774e-05	0.998414	1.87656e-08	0.998026	NA	NA
PLEKHA4	NA	NA	NA	Adipose_Subcutaneous	3.43205e-07	0.000721246	-5.09803	Stomach	8.37853e-11	4.70656e-07	6.49364	NA	NA	NA	0	1	1	0	2	NA	NA	-5.49554	-0.0344828	6.9884	-0.0181466	NA	NA	NA	NA	3.89519e-08	0.972492	2.78033e-12	0.985522	NA	NA	NA	NA	5.61774e-05	0.998414	1.60664e-08	0.999548	NA	NA
PLEKHA4	NA	NA	NA	Adipose_Subcutaneous	3.43205e-07	0.000721246	-5.09803	Testis	1.30774e-09	5.42218e-06	6.06644	NA	NA	NA	0	1	1	0	2	NA	NA	-5.49554	-0.0344828	6.45623	-0.169139	NA	NA	NA	NA	3.89519e-08	0.972492	1.07343e-10	0.865687	NA	NA	NA	NA	5.61774e-05	0.998414	2.97045e-07	0.994533	NA	NA
PLEKHA4	NA	NA	NA	Adipose_Subcutaneous	3.43205e-07	0.000721246	-5.09803	Thyroid	6.43967e-09	1.63834e-05	5.80492	NA	NA	NA	0	1	1	0	2	NA	NA	-5.49554	-0.0344828	6.23655	0.111111	NA	NA	NA	NA	3.89519e-08	0.972492	4.4733e-10	0.911528	NA	NA	NA	NA	5.61774e-05	0.998414	7.80547e-07	0.998841	NA	NA
PLEKHA4	NA	NA	NA	Adipose_Subcutaneous	3.43205e-07	0.000721246	-5.09803	Uterus	3.56017e-13	1.07378e-08	-7.27131	NA	NA	NA	0	1	1	0	2	NA	NA	-5.49554	-0.0344828	-7.79631	0.0168919	NA	NA	NA	NA	3.89519e-08	0.972492	6.37449e-15	0.986523	NA	NA	NA	NA	5.61774e-05	0.998414	1.97813e-10	0.999576	NA	NA
PLEKHA4	NA	NA	NA	Adipose_Subcutaneous	3.43205e-07	0.000721246	-5.09803	Vagina	2.01724e-11	1.4212e-07	6.70477	NA	NA	NA	0	1	1	0	2	NA	NA	-5.49554	-0.0344828	7.2096	-0.0102707	NA	NA	NA	NA	3.89519e-08	0.972492	5.61164e-13	0.991805	NA	NA	NA	NA	5.61774e-05	0.998414	3.25632e-09	0.99942	NA	NA
PLEKHA4	NA	NA	NA	Adipose_Subcutaneous	3.43205e-07	0.000721246	-5.09803	smultixcan	2.91103e-12	1.03299e-08	6.72565	NA	NA	NA	0	1	1	0	2	NA	NA	-5.49554	-0.0344828	7.22373	0.0108733	NA	NA	NA	NA	3.89519e-08	0.972492	5.51086e-14	0.99412	NA	NA	NA	NA	5.61774e-05	0.998414	2.06125e-10	0.999567	NA	NA
PLEKHA4	NA	NA	NA	Adipose_Visceral_Omentum	1.82543e-06	0.00174132	-4.77185	Adipose_Subcutaneous	7.71547e-11	5.22291e-07	6.50605	NA	NA	NA	0	1	1	0	2	NA	NA	-5.24367	-0.274652	6.96973	-0.0236486	NA	NA	NA	NA	1.5741e-07	0.783584	3.17543e-12	0.981133	NA	NA	NA	NA	0.000144019	0.992268	1.57869e-08	0.998948	NA	NA
PLEKHA4	NA	NA	NA	Adipose_Visceral_Omentum	1.82543e-06	0.00174132	-4.77185	Adipose_Visceral_Omentum	3.56017e-13	2.91507e-09	7.27131	NA	NA	NA	0	1	1	0	2	NA	NA	-5.24367	-0.274652	7.79631	-0.0168919	NA	NA	NA	NA	1.5741e-07	0.783584	6.37449e-15	0.986523	NA	NA	NA	NA	0.000144019	0.992268	5.36143e-11	0.999321	NA	NA
PLEKHA4	NA	NA	NA	Adipose_Visceral_Omentum	1.82543e-06	0.00174132	-4.77185	Adrenal_Gland	6.15383e-11	2.92133e-07	6.53995	NA	NA	NA	0	1	1	0	2	NA	NA	-5.24367	-0.274652	7.03734	-0.0184292	NA	NA	NA	NA	1.5741e-07	0.783584	1.95939e-12	0.985296	NA	NA	NA	NA	0.000144019	0.992268	8.19892e-09	0.998946	NA	NA
PLEKHA4	NA	NA	NA	Adipose_Visceral_Omentum	1.82543e-06	0.00174132	-4.77185	Artery_Aorta	1.28348e-09	8.10697e-06	-6.06945	NA	NA	NA	0	1	1	0	2	NA	NA	-5.24367	-0.274652	-6.53954	-0.0568862	NA	NA	NA	NA	1.5741e-07	0.783584	6.17086e-11	0.954636	NA	NA	NA	NA	0.000144019	0.992268	2.22994e-07	0.999322	NA	NA
PLEKHA4	NA	NA	NA	Adipose_Visceral_Omentum	1.82543e-06	0.00174132	-4.77185	Artery_Coronary	1.11895e-10	1.17221e-06	6.44994	NA	NA	NA	0	1	1	0	2	NA	NA	-5.24367	-0.274652	6.94376	-0.0176171	NA	NA	NA	NA	1.5741e-07	0.783584	3.81811e-12	0.985944	NA	NA	NA	NA	0.000144019	0.992268	4.11961e-08	0.998932	NA	NA
PLEKHA4	NA	NA	NA	Adipose_Visceral_Omentum	1.82543e-06	0.00174132	-4.77185	Artery_Tibial	3.56017e-13	3.81888e-09	7.27131	NA	NA	NA	0	1	1	0	2	NA	NA	-5.24367	-0.274652	7.79631	-0.0168919	NA	NA	NA	NA	1.5741e-07	0.783584	6.37449e-15	0.986523	NA	NA	NA	NA	0.000144019	0.992268	7.01874e-11	0.998691	NA	NA
PLEKHA4	NA	NA	NA	Adipose_Visceral_Omentum	1.82543e-06	0.00174132	-4.77185	Brain_Amygdala	1.47194e-07	0.00027353	-5.25604	NA	NA	NA	0	1	1	0	2	NA	NA	-5.24367	-0.274652	-5.71479	-0.0658683	NA	NA	NA	NA	1.5741e-07	0.783584	1.09839e-08	0.947483	NA	NA	NA	NA	0.000144019	0.992268	2.63202e-05	0.998826	NA	NA
PLEKHA4	NA	NA	NA	Adipose_Visceral_Omentum	1.82543e-06	0.00174132	-4.77185	Brain_Anterior_cingulate_cortex_BA24	1.5181e-07	0.000438243	5.25035	NA	NA	NA	0	1	1	0	2	NA	NA	-5.24367	-0.274652	5.67939	0.141994	NA	NA	NA	NA	1.5741e-07	0.783584	1.35179e-08	0.887085	NA	NA	NA	NA	0.000144019	0.992268	5.16992e-05	0.999218	NA	NA
PLEKHA4	NA	NA	NA	Adipose_Visceral_Omentum	1.82543e-06	0.00174132	-4.77185	Brain_Caudate_basal_ganglia	1.5181e-07	0.000377247	-5.25035	NA	NA	NA	0	1	1	0	2	NA	NA	-5.24367	-0.274652	-5.67939	-0.141994	NA	NA	NA	NA	1.5741e-07	0.783584	1.35179e-08	0.887085	NA	NA	NA	NA	0.000144019	0.992268	4.66607e-05	0.999149	NA	NA
PLEKHA4	NA	NA	NA	Adipose_Visceral_Omentum	1.82543e-06	0.00174132	-4.77185	Brain_Cerebellar_Hemisphere	4.82572e-06	0.00363542	-4.57223	NA	NA	NA	0	1	1	0	2	NA	NA	-5.24367	-0.274652	-4.94517	-0.0861377	NA	NA	NA	NA	1.5741e-07	0.783584	7.6076e-07	0.931357	NA	NA	NA	NA	0.000144019	0.992268	0.000653534	0.999003	NA	NA
PLEKHA4	NA	NA	NA	Adipose_Visceral_Omentum	1.82543e-06	0.00174132	-4.77185	Brain_Cerebellum	1.5181e-07	0.00033312	5.25035	NA	NA	NA	0	1	1	0	2	NA	NA	-5.24367	-0.274652	5.67939	0.141994	NA	NA	NA	NA	1.5741e-07	0.783584	1.35179e-08	0.887085	NA	NA	NA	NA	0.000144019	0.992268	4.42049e-05	0.998195	NA	NA
PLEKHA4	NA	NA	NA	Adipose_Visceral_Omentum	1.82543e-06	0.00174132	-4.77185	Brain_Cortex	1.47194e-07	0.000258636	-5.25604	NA	NA	NA	0	1	1	0	2	NA	NA	-5.24367	-0.274652	-5.71479	-0.0658683	NA	NA	NA	NA	1.5741e-07	0.783584	1.09839e-08	0.947483	NA	NA	NA	NA	0.000144019	0.992268	2.19921e-05	0.998852	NA	NA
PLEKHA4	NA	NA	NA	Adipose_Visceral_Omentum	1.82543e-06	0.00174132	-4.77185	Brain_Frontal_Cortex_BA9	1.28348e-09	6.3255e-06	6.06945	NA	NA	NA	0	1	1	0	2	NA	NA	-5.24367	-0.274652	6.53954	0.0568862	NA	NA	NA	NA	1.5741e-07	0.783584	6.17086e-11	0.954636	NA	NA	NA	NA	0.000144019	0.992268	2.60997e-07	0.999382	NA	NA
PLEKHA4	NA	NA	NA	Adipose_Visceral_Omentum	1.82543e-06	0.00174132	-4.77185	Brain_Hippocampus	9.82762e-12	2.06223e-07	6.809	NA	NA	NA	0	1	1	0	2	NA	NA	-5.24367	-0.274652	7.31183	-0.0088366	NA	NA	NA	NA	1.5741e-07	0.783584	2.63533e-13	0.99295	NA	NA	NA	NA	0.000144019	0.992268	5.70232e-09	0.999049	NA	NA
PLEKHA4	NA	NA	NA	Adipose_Visceral_Omentum	1.82543e-06	0.00174132	-4.77185	Brain_Hypothalamus	1.37366e-08	4.57411e-05	5.67664	NA	NA	NA	0	1	1	0	2	NA	NA	-5.24367	-0.274652	6.12823	-0.012605	NA	NA	NA	NA	1.5741e-07	0.783584	8.88607e-10	0.989943	NA	NA	NA	NA	0.000144019	0.992268	3.04983e-06	0.998627	NA	NA
PLEKHA4	NA	NA	NA	Adipose_Visceral_Omentum	1.82543e-06	0.00174132	-4.77185	Brain_Nucleus_accumbens_basal_ganglia	1.5181e-07	0.000295772	-5.25035	NA	NA	NA	0	1	1	0	2	NA	NA	-5.24367	-0.274652	-5.67939	-0.141994	NA	NA	NA	NA	1.5741e-07	0.783584	1.35179e-08	0.887085	NA	NA	NA	NA	0.000144019	0.992268	3.20227e-05	0.998917	NA	NA
PLEKHA4	NA	NA	NA	Adipose_Visceral_Omentum	1.82543e-06	0.00174132	-4.77185	Brain_Putamen_basal_ganglia	1.5181e-07	0.000277938	5.25035	NA	NA	NA	0	1	1	0	2	NA	NA	-5.24367	-0.274652	5.67939	0.141994	NA	NA	NA	NA	1.5741e-07	0.783584	1.35179e-08	0.887085	NA	NA	NA	NA	0.000144019	0.992268	4.13255e-05	0.998929	NA	NA
PLEKHA4	NA	NA	NA	Adipose_Visceral_Omentum	1.82543e-06	0.00174132	-4.77185	Brain_Spinal_cord_cervical_c-1	1.28747e-10	1.42369e-06	6.42864	NA	NA	NA	0	1	1	0	2	NA	NA	-5.24367	-0.274652	6.91702	-0.0182097	NA	NA	NA	NA	1.5741e-07	0.783584	4.61249e-12	0.985472	NA	NA	NA	NA	0.000144019	0.992268	5.25847e-08	0.999271	NA	NA
PLEKHA4	NA	NA	NA	Adipose_Visceral_Omentum	1.82543e-06	0.00174132	-4.77185	Brain_Substantia_nigra	6.43967e-09	2.31004e-05	-5.80492	NA	NA	NA	0	1	1	0	2	NA	NA	-5.24367	-0.274652	-6.23655	-0.111111	NA	NA	NA	NA	1.5741e-07	0.783584	4.4733e-10	0.911528	NA	NA	NA	NA	0.000144019	0.992268	1.38024e-06	0.999515	NA	NA
PLEKHA4	NA	NA	NA	Adipose_Visceral_Omentum	1.82543e-06	0.00174132	-4.77185	Breast_Mammary_Tissue	1.40864e-10	6.12706e-07	6.41496	NA	NA	NA	0	1	1	0	2	NA	NA	-5.24367	-0.274652	6.90342	-0.0179775	NA	NA	NA	NA	1.5741e-07	0.783584	5.07643e-12	0.985657	NA	NA	NA	NA	0.000144019	0.992268	1.81898e-08	0.998359	NA	NA
PLEKHA4	NA	NA	NA	Adipose_Visceral_Omentum	1.82543e-06	0.00174132	-4.77185	Cells_Cultured_fibroblasts	3.56017e-13	3.45503e-09	7.27131	NA	NA	NA	0	1	1	0	2	NA	NA	-5.24367	-0.274652	7.79631	-0.0168919	NA	NA	NA	NA	1.5741e-07	0.783584	6.37449e-15	0.986523	NA	NA	NA	NA	0.000144019	0.992268	6.35834e-11	0.99915	NA	NA
PLEKHA4	NA	NA	NA	Adipose_Visceral_Omentum	1.82543e-06	0.00174132	-4.77185	Cells_EBV-transformed_lymphocytes	1.28348e-09	2.1197e-05	6.06945	NA	NA	NA	0	1	1	0	2	NA	NA	-5.24367	-0.274652	6.53954	0.0568862	NA	NA	NA	NA	1.5741e-07	0.783584	6.17086e-11	0.954636	NA	NA	NA	NA	0.000144019	0.992268	4.55718e-07	0.998874	NA	NA
PLEKHA4	NA	NA	NA	Adipose_Visceral_Omentum	1.82543e-06	0.00174132	-4.77185	Colon_Sigmoid	5.98686e-13	1.93789e-08	7.20078	NA	NA	NA	0	1	1	0	2	NA	NA	-5.24367	-0.274652	7.77	0.137581	NA	NA	NA	NA	1.5741e-07	0.783584	7.84873e-15	0.890572	NA	NA	NA	NA	0.000144019	0.992268	2.61143e-10	0.998307	NA	NA
PLEKHA4	NA	NA	NA	Adipose_Visceral_Omentum	1.82543e-06	0.00174132	-4.77185	Colon_Transverse	2.92103e-11	1.17513e-07	6.6505	NA	NA	NA	0	1	1	0	2	NA	NA	-5.24367	-0.274652	7.14882	-0.00979541	NA	NA	NA	NA	1.5741e-07	0.783584	8.75288e-13	0.992185	NA	NA	NA	NA	0.000144019	0.992268	3.62205e-09	0.999461	NA	NA
PLEKHA4	NA	NA	NA	Adipose_Visceral_Omentum	1.82543e-06	0.00174132	-4.77185	Esophagus_Gastroesophageal_Junction	5.14443e-11	8.24163e-07	6.5667	NA	NA	NA	0	1	1	0	2	NA	NA	-5.24367	-0.274652	7.06255	-0.0102887	NA	NA	NA	NA	1.5741e-07	0.783584	1.63476e-12	0.991791	NA	NA	NA	NA	0.000144019	0.992268	2.03888e-08	0.999041	NA	NA
PLEKHA4	NA	NA	NA	Adipose_Visceral_Omentum	1.82543e-06	0.00174132	-4.77185	Esophagus_Mucosa	9.08635e-11	3.7611e-07	6.48142	NA	NA	NA	0	1	1	0	2	NA	NA	-5.24367	-0.274652	6.97255	-0.0185737	NA	NA	NA	NA	1.5741e-07	0.783584	3.11253e-12	0.985181	NA	NA	NA	NA	0.000144019	0.992268	1.03038e-08	0.998849	NA	NA
PLEKHA4	NA	NA	NA	Adipose_Visceral_Omentum	1.82543e-06	0.00174132	-4.77185	Esophagus_Muscularis	1.20189e-11	3.80625e-07	-6.77998	NA	NA	NA	0	1	1	0	2	NA	NA	-5.24367	-0.274652	-7.30406	-0.0342441	NA	NA	NA	NA	1.5741e-07	0.783584	2.79217e-13	0.972682	NA	NA	NA	NA	0.000144019	0.992268	9.08853e-09	0.999413	NA	NA
PLEKHA4	NA	NA	NA	Adipose_Visceral_Omentum	1.82543e-06	0.00174132	-4.77185	Heart_Atrial_Appendage	3.28946e-13	2.3328e-09	7.28198	NA	NA	NA	0	1	1	0	2	NA	NA	-5.24367	-0.274652	7.81037	-0.00873229	NA	NA	NA	NA	1.5741e-07	0.783584	5.70215e-15	0.993033	NA	NA	NA	NA	0.000144019	0.992268	4.15915e-11	0.99863	NA	NA
PLEKHA4	NA	NA	NA	Adipose_Visceral_Omentum	1.82543e-06	0.00174132	-4.77185	Heart_Left_Ventricle	2.34881e-10	1.78565e-06	6.33661	NA	NA	NA	0	1	1	0	2	NA	NA	-5.24367	-0.274652	6.82224	-0.0172231	NA	NA	NA	NA	1.5741e-07	0.783584	8.96321e-12	0.986259	NA	NA	NA	NA	0.000144019	0.992268	7.01252e-08	0.99843	NA	NA
PLEKHA4	NA	NA	NA	Adipose_Visceral_Omentum	1.82543e-06	0.00174132	-4.77185	Kidney_Cortex	7.71547e-11	3.54237e-07	6.50605	NA	NA	NA	0	1	1	0	2	NA	NA	-5.24367	-0.274652	6.96973	-0.0236486	NA	NA	NA	NA	1.5741e-07	0.783584	3.17543e-12	0.981133	NA	NA	NA	NA	0.000144019	0.992268	1.50094e-08	0.999405	NA	NA
PLEKHA4	NA	NA	NA	Adipose_Visceral_Omentum	1.82543e-06	0.00174132	-4.77185	Liver	5.20247e-11	2.85431e-07	6.56502	NA	NA	NA	0	1	1	0	2	NA	NA	-5.24367	-0.274652	7.16035	0.364395	NA	NA	NA	NA	1.5741e-07	0.783584	8.04723e-13	0.715563	NA	NA	NA	NA	0.000144019	0.992268	5.65211e-09	0.982357	NA	NA
PLEKHA4	NA	NA	NA	Adipose_Visceral_Omentum	1.82543e-06	0.00174132	-4.77185	Lung	2.68409e-13	3.11865e-09	7.30936	NA	NA	NA	0	1	1	0	2	NA	NA	-5.24367	-0.274652	7.87872	0.11324	NA	NA	NA	NA	1.5741e-07	0.783584	3.30744e-15	0.90984	NA	NA	NA	NA	0.000144019	0.992268	5.06554e-11	0.99899	NA	NA
PLEKHA4	NA	NA	NA	Adipose_Visceral_Omentum	1.82543e-06	0.00174132	-4.77185	Minor_Salivary_Gland	9.25115e-11	6.69806e-07	6.47871	NA	NA	NA	0	1	1	0	2	NA	NA	-5.24367	-0.274652	6.9712	-0.0182979	NA	NA	NA	NA	1.5741e-07	0.783584	3.1425e-12	0.985401	NA	NA	NA	NA	0.000144019	0.992268	1.87306e-08	0.999251	NA	NA
PLEKHA4	NA	NA	NA	Adipose_Visceral_Omentum	1.82543e-06	0.00174132	-4.77185	Muscle_Skeletal	1.08455e-13	9.09362e-10	-7.43017	NA	NA	NA	0	1	1	0	2	NA	NA	-5.24367	-0.274652	-7.95906	0.0101351	NA	NA	NA	NA	1.5741e-07	0.783584	1.73353e-15	0.991913	NA	NA	NA	NA	0.000144019	0.992268	1.49263e-11	0.998918	NA	NA
PLEKHA4	NA	NA	NA	Adipose_Visceral_Omentum	1.82543e-06	0.00174132	-4.77185	Nerve_Tibial	3.56017e-13	4.27031e-09	7.27131	NA	NA	NA	0	1	1	0	2	NA	NA	-5.24367	-0.274652	7.79631	-0.0168919	NA	NA	NA	NA	1.5741e-07	0.783584	6.37449e-15	0.986523	NA	NA	NA	NA	0.000144019	0.992268	7.86421e-11	0.999088	NA	NA
PLEKHA4	NA	NA	NA	Adipose_Visceral_Omentum	1.82543e-06	0.00174132	-4.77185	Ovary	3.80171e-13	1.99127e-09	7.26244	NA	NA	NA	0	1	1	0	2	NA	NA	-5.24367	-0.274652	7.75645	-0.0101351	NA	NA	NA	NA	1.5741e-07	0.783584	8.73363e-15	0.991913	NA	NA	NA	NA	0.000144019	0.992268	4.70161e-11	0.999169	NA	NA
PLEKHA4	NA	NA	NA	Adipose_Visceral_Omentum	1.82543e-06	0.00174132	-4.77185	Pancreas	2.86601e-11	1.70191e-07	6.6533	NA	NA	NA	0	1	1	0	2	NA	NA	-5.24367	-0.274652	7.15309	-0.0100034	NA	NA	NA	NA	1.5741e-07	0.783584	8.48488e-13	0.992019	NA	NA	NA	NA	0.000144019	0.992268	5.1849e-09	0.998766	NA	NA
PLEKHA4	NA	NA	NA	Adipose_Visceral_Omentum	1.82543e-06	0.00174132	-4.77185	Pituitary	5.69295e-11	4.69597e-07	6.55159	NA	NA	NA	0	1	1	0	2	NA	NA	-5.24367	-0.274652	7.04404	-0.00989968	NA	NA	NA	NA	1.5741e-07	0.783584	1.86747e-12	0.992101	NA	NA	NA	NA	0.000144019	0.992268	1.49916e-08	0.998882	NA	NA
PLEKHA4	NA	NA	NA	Adipose_Visceral_Omentum	1.82543e-06	0.00174132	-4.77185	Prostate	7.0814e-11	3.81947e-07	6.51892	NA	NA	NA	0	1	1	0	2	NA	NA	-5.24367	-0.274652	7.00914	-0.00988527	NA	NA	NA	NA	1.5741e-07	0.783584	2.39792e-12	0.992113	NA	NA	NA	NA	0.000144019	0.992268	1.33208e-08	0.999042	NA	NA
PLEKHA4	NA	NA	NA	Adipose_Visceral_Omentum	1.82543e-06	0.00174132	-4.77185	Skin_Not_Sun_Exposed_Suprapubic	2.11239e-11	1.16586e-07	6.69804	NA	NA	NA	0	1	1	0	2	NA	NA	-5.24367	-0.274652	7.19536	-0.00912905	NA	NA	NA	NA	1.5741e-07	0.783584	6.22945e-13	0.992716	NA	NA	NA	NA	0.000144019	0.992268	4.23491e-09	0.998903	NA	NA
PLEKHA4	NA	NA	NA	Adipose_Visceral_Omentum	1.82543e-06	0.00174132	-4.77185	Skin_Sun_Exposed_Lower_leg	1.71416e-11	9.52645e-08	6.7285	NA	NA	NA	0	1	1	0	2	NA	NA	-5.24367	-0.274652	7.22706	-0.00900339	NA	NA	NA	NA	1.5741e-07	0.783584	4.93562e-13	0.992816	NA	NA	NA	NA	0.000144019	0.992268	2.81832e-09	0.999075	NA	NA
PLEKHA4	NA	NA	NA	Adipose_Visceral_Omentum	1.82543e-06	0.00174132	-4.77185	Small_Intestine_Terminal_Ileum	1.92231e-11	8.31181e-08	6.71181	NA	NA	NA	0	1	1	0	2	NA	NA	-5.24367	-0.274652	7.21452	-0.00985406	NA	NA	NA	NA	1.5741e-07	0.783584	5.41237e-13	0.992138	NA	NA	NA	NA	0.000144019	0.992268	2.40951e-09	0.998533	NA	NA
PLEKHA4	NA	NA	NA	Adipose_Visceral_Omentum	1.82543e-06	0.00174132	-4.77185	Spleen	2.15004e-11	6.64191e-07	6.69545	NA	NA	NA	0	1	1	0	2	NA	NA	-5.24367	-0.274652	7.20261	-0.0192186	NA	NA	NA	NA	1.5741e-07	0.783584	5.90688e-13	0.984667	NA	NA	NA	NA	0.000144019	0.992268	1.87656e-08	0.998026	NA	NA
PLEKHA4	NA	NA	NA	Adipose_Visceral_Omentum	1.82543e-06	0.00174132	-4.77185	Stomach	8.37853e-11	4.70656e-07	6.49364	NA	NA	NA	0	1	1	0	2	NA	NA	-5.24367	-0.274652	6.9884	-0.0181466	NA	NA	NA	NA	1.5741e-07	0.783584	2.78033e-12	0.985522	NA	NA	NA	NA	0.000144019	0.992268	1.60664e-08	0.999548	NA	NA
PLEKHA4	NA	NA	NA	Adipose_Visceral_Omentum	1.82543e-06	0.00174132	-4.77185	Testis	1.30774e-09	5.42218e-06	6.06644	NA	NA	NA	0	1	1	0	2	NA	NA	-5.24367	-0.274652	6.45623	-0.169139	NA	NA	NA	NA	1.5741e-07	0.783584	1.07343e-10	0.865687	NA	NA	NA	NA	0.000144019	0.992268	2.97045e-07	0.994533	NA	NA
PLEKHA4	NA	NA	NA	Adipose_Visceral_Omentum	1.82543e-06	0.00174132	-4.77185	Thyroid	6.43967e-09	1.63834e-05	5.80492	NA	NA	NA	0	1	1	0	2	NA	NA	-5.24367	-0.274652	6.23655	0.111111	NA	NA	NA	NA	1.5741e-07	0.783584	4.4733e-10	0.911528	NA	NA	NA	NA	0.000144019	0.992268	7.80547e-07	0.998841	NA	NA
PLEKHA4	NA	NA	NA	Adipose_Visceral_Omentum	1.82543e-06	0.00174132	-4.77185	Uterus	3.56017e-13	1.07378e-08	-7.27131	NA	NA	NA	0	1	1	0	2	NA	NA	-5.24367	-0.274652	-7.79631	0.0168919	NA	NA	NA	NA	1.5741e-07	0.783584	6.37449e-15	0.986523	NA	NA	NA	NA	0.000144019	0.992268	1.97813e-10	0.999576	NA	NA
PLEKHA4	NA	NA	NA	Adipose_Visceral_Omentum	1.82543e-06	0.00174132	-4.77185	Vagina	2.01724e-11	1.4212e-07	6.70477	NA	NA	NA	0	1	1	0	2	NA	NA	-5.24367	-0.274652	7.2096	-0.0102707	NA	NA	NA	NA	1.5741e-07	0.783584	5.61164e-13	0.991805	NA	NA	NA	NA	0.000144019	0.992268	3.25632e-09	0.99942	NA	NA
PLEKHA4	NA	NA	NA	Adipose_Visceral_Omentum	1.82543e-06	0.00174132	-4.77185	smultixcan	2.91103e-12	1.03299e-08	6.72565	NA	NA	NA	0	1	1	0	2	NA	NA	-5.24367	-0.274652	7.22373	0.0108733	NA	NA	NA	NA	1.5741e-07	0.783584	5.51086e-14	0.99412	NA	NA	NA	NA	0.000144019	0.992268	2.06125e-10	0.999567	NA	NA
PLEKHA4	NA	NA	NA	Artery_Aorta	5.50185e-11	1.69264e-07	-6.55668	Adipose_Subcutaneous	7.71547e-11	5.22291e-07	6.50605	NA	NA	NA	0	1	1	0	2	NA	NA	-7.04248	-0.0370975	6.96973	-0.0236486	NA	NA	NA	NA	1.88851e-12	0.970407	3.17543e-12	0.981133	NA	NA	NA	NA	5.97998e-09	0.99776	1.57869e-08	0.998948	NA	NA
PLEKHA4	NA	NA	NA	Artery_Aorta	5.50185e-11	1.69264e-07	-6.55668	Adipose_Visceral_Omentum	3.56017e-13	2.91507e-09	7.27131	NA	NA	NA	0	1	1	0	2	NA	NA	-7.04248	-0.0370975	7.79631	-0.0168919	NA	NA	NA	NA	1.88851e-12	0.970407	6.37449e-15	0.986523	NA	NA	NA	NA	5.97998e-09	0.99776	5.36143e-11	0.999321	NA	NA
PLEKHA4	NA	NA	NA	Artery_Aorta	5.50185e-11	1.69264e-07	-6.55668	Adrenal_Gland	6.15383e-11	2.92133e-07	6.53995	NA	NA	NA	0	1	1	0	2	NA	NA	-7.04248	-0.0370975	7.03734	-0.0184292	NA	NA	NA	NA	1.88851e-12	0.970407	1.95939e-12	0.985296	NA	NA	NA	NA	5.97998e-09	0.99776	8.19892e-09	0.998946	NA	NA
PLEKHA4	NA	NA	NA	Artery_Aorta	5.50185e-11	1.69264e-07	-6.55668	Artery_Aorta	1.28348e-09	8.10697e-06	-6.06945	NA	NA	NA	0	1	1	0	2	NA	NA	-7.04248	-0.0370975	-6.53954	-0.0568862	NA	NA	NA	NA	1.88851e-12	0.970407	6.17086e-11	0.954636	NA	NA	NA	NA	5.97998e-09	0.99776	2.22994e-07	0.999322	NA	NA
PLEKHA4	NA	NA	NA	Artery_Aorta	5.50185e-11	1.69264e-07	-6.55668	Artery_Coronary	1.11895e-10	1.17221e-06	6.44994	NA	NA	NA	0	1	1	0	2	NA	NA	-7.04248	-0.0370975	6.94376	-0.0176171	NA	NA	NA	NA	1.88851e-12	0.970407	3.81811e-12	0.985944	NA	NA	NA	NA	5.97998e-09	0.99776	4.11961e-08	0.998932	NA	NA
PLEKHA4	NA	NA	NA	Artery_Aorta	5.50185e-11	1.69264e-07	-6.55668	Artery_Tibial	3.56017e-13	3.81888e-09	7.27131	NA	NA	NA	0	1	1	0	2	NA	NA	-7.04248	-0.0370975	7.79631	-0.0168919	NA	NA	NA	NA	1.88851e-12	0.970407	6.37449e-15	0.986523	NA	NA	NA	NA	5.97998e-09	0.99776	7.01874e-11	0.998691	NA	NA
PLEKHA4	NA	NA	NA	Artery_Aorta	5.50185e-11	1.69264e-07	-6.55668	Brain_Amygdala	1.47194e-07	0.00027353	-5.25604	NA	NA	NA	0	1	1	0	2	NA	NA	-7.04248	-0.0370975	-5.71479	-0.0658683	NA	NA	NA	NA	1.88851e-12	0.970407	1.09839e-08	0.947483	NA	NA	NA	NA	5.97998e-09	0.99776	2.63202e-05	0.998826	NA	NA
PLEKHA4	NA	NA	NA	Artery_Aorta	5.50185e-11	1.69264e-07	-6.55668	Brain_Anterior_cingulate_cortex_BA24	1.5181e-07	0.000438243	5.25035	NA	NA	NA	0	1	1	0	2	NA	NA	-7.04248	-0.0370975	5.67939	0.141994	NA	NA	NA	NA	1.88851e-12	0.970407	1.35179e-08	0.887085	NA	NA	NA	NA	5.97998e-09	0.99776	5.16992e-05	0.999218	NA	NA
PLEKHA4	NA	NA	NA	Artery_Aorta	5.50185e-11	1.69264e-07	-6.55668	Brain_Caudate_basal_ganglia	1.5181e-07	0.000377247	-5.25035	NA	NA	NA	0	1	1	0	2	NA	NA	-7.04248	-0.0370975	-5.67939	-0.141994	NA	NA	NA	NA	1.88851e-12	0.970407	1.35179e-08	0.887085	NA	NA	NA	NA	5.97998e-09	0.99776	4.66607e-05	0.999149	NA	NA
PLEKHA4	NA	NA	NA	Artery_Aorta	5.50185e-11	1.69264e-07	-6.55668	Brain_Cerebellar_Hemisphere	4.82572e-06	0.00363542	-4.57223	NA	NA	NA	0	1	1	0	2	NA	NA	-7.04248	-0.0370975	-4.94517	-0.0861377	NA	NA	NA	NA	1.88851e-12	0.970407	7.6076e-07	0.931357	NA	NA	NA	NA	5.97998e-09	0.99776	0.000653534	0.999003	NA	NA
PLEKHA4	NA	NA	NA	Artery_Aorta	5.50185e-11	1.69264e-07	-6.55668	Brain_Cerebellum	1.5181e-07	0.00033312	5.25035	NA	NA	NA	0	1	1	0	2	NA	NA	-7.04248	-0.0370975	5.67939	0.141994	NA	NA	NA	NA	1.88851e-12	0.970407	1.35179e-08	0.887085	NA	NA	NA	NA	5.97998e-09	0.99776	4.42049e-05	0.998195	NA	NA
PLEKHA4	NA	NA	NA	Artery_Aorta	5.50185e-11	1.69264e-07	-6.55668	Brain_Cortex	1.47194e-07	0.000258636	-5.25604	NA	NA	NA	0	1	1	0	2	NA	NA	-7.04248	-0.0370975	-5.71479	-0.0658683	NA	NA	NA	NA	1.88851e-12	0.970407	1.09839e-08	0.947483	NA	NA	NA	NA	5.97998e-09	0.99776	2.19921e-05	0.998852	NA	NA
PLEKHA4	NA	NA	NA	Artery_Aorta	5.50185e-11	1.69264e-07	-6.55668	Brain_Frontal_Cortex_BA9	1.28348e-09	6.3255e-06	6.06945	NA	NA	NA	0	1	1	0	2	NA	NA	-7.04248	-0.0370975	6.53954	0.0568862	NA	NA	NA	NA	1.88851e-12	0.970407	6.17086e-11	0.954636	NA	NA	NA	NA	5.97998e-09	0.99776	2.60997e-07	0.999382	NA	NA
PLEKHA4	NA	NA	NA	Artery_Aorta	5.50185e-11	1.69264e-07	-6.55668	Brain_Hippocampus	9.82762e-12	2.06223e-07	6.809	NA	NA	NA	0	1	1	0	2	NA	NA	-7.04248	-0.0370975	7.31183	-0.0088366	NA	NA	NA	NA	1.88851e-12	0.970407	2.63533e-13	0.99295	NA	NA	NA	NA	5.97998e-09	0.99776	5.70232e-09	0.999049	NA	NA
PLEKHA4	NA	NA	NA	Artery_Aorta	5.50185e-11	1.69264e-07	-6.55668	Brain_Hypothalamus	1.37366e-08	4.57411e-05	5.67664	NA	NA	NA	0	1	1	0	2	NA	NA	-7.04248	-0.0370975	6.12823	-0.012605	NA	NA	NA	NA	1.88851e-12	0.970407	8.88607e-10	0.989943	NA	NA	NA	NA	5.97998e-09	0.99776	3.04983e-06	0.998627	NA	NA
PLEKHA4	NA	NA	NA	Artery_Aorta	5.50185e-11	1.69264e-07	-6.55668	Brain_Nucleus_accumbens_basal_ganglia	1.5181e-07	0.000295772	-5.25035	NA	NA	NA	0	1	1	0	2	NA	NA	-7.04248	-0.0370975	-5.67939	-0.141994	NA	NA	NA	NA	1.88851e-12	0.970407	1.35179e-08	0.887085	NA	NA	NA	NA	5.97998e-09	0.99776	3.20227e-05	0.998917	NA	NA
PLEKHA4	NA	NA	NA	Artery_Aorta	5.50185e-11	1.69264e-07	-6.55668	Brain_Putamen_basal_ganglia	1.5181e-07	0.000277938	5.25035	NA	NA	NA	0	1	1	0	2	NA	NA	-7.04248	-0.0370975	5.67939	0.141994	NA	NA	NA	NA	1.88851e-12	0.970407	1.35179e-08	0.887085	NA	NA	NA	NA	5.97998e-09	0.99776	4.13255e-05	0.998929	NA	NA
PLEKHA4	NA	NA	NA	Artery_Aorta	5.50185e-11	1.69264e-07	-6.55668	Brain_Spinal_cord_cervical_c-1	1.28747e-10	1.42369e-06	6.42864	NA	NA	NA	0	1	1	0	2	NA	NA	-7.04248	-0.0370975	6.91702	-0.0182097	NA	NA	NA	NA	1.88851e-12	0.970407	4.61249e-12	0.985472	NA	NA	NA	NA	5.97998e-09	0.99776	5.25847e-08	0.999271	NA	NA
PLEKHA4	NA	NA	NA	Artery_Aorta	5.50185e-11	1.69264e-07	-6.55668	Brain_Substantia_nigra	6.43967e-09	2.31004e-05	-5.80492	NA	NA	NA	0	1	1	0	2	NA	NA	-7.04248	-0.0370975	-6.23655	-0.111111	NA	NA	NA	NA	1.88851e-12	0.970407	4.4733e-10	0.911528	NA	NA	NA	NA	5.97998e-09	0.99776	1.38024e-06	0.999515	NA	NA
PLEKHA4	NA	NA	NA	Artery_Aorta	5.50185e-11	1.69264e-07	-6.55668	Breast_Mammary_Tissue	1.40864e-10	6.12706e-07	6.41496	NA	NA	NA	0	1	1	0	2	NA	NA	-7.04248	-0.0370975	6.90342	-0.0179775	NA	NA	NA	NA	1.88851e-12	0.970407	5.07643e-12	0.985657	NA	NA	NA	NA	5.97998e-09	0.99776	1.81898e-08	0.998359	NA	NA
PLEKHA4	NA	NA	NA	Artery_Aorta	5.50185e-11	1.69264e-07	-6.55668	Cells_Cultured_fibroblasts	3.56017e-13	3.45503e-09	7.27131	NA	NA	NA	0	1	1	0	2	NA	NA	-7.04248	-0.0370975	7.79631	-0.0168919	NA	NA	NA	NA	1.88851e-12	0.970407	6.37449e-15	0.986523	NA	NA	NA	NA	5.97998e-09	0.99776	6.35834e-11	0.99915	NA	NA
PLEKHA4	NA	NA	NA	Artery_Aorta	5.50185e-11	1.69264e-07	-6.55668	Cells_EBV-transformed_lymphocytes	1.28348e-09	2.1197e-05	6.06945	NA	NA	NA	0	1	1	0	2	NA	NA	-7.04248	-0.0370975	6.53954	0.0568862	NA	NA	NA	NA	1.88851e-12	0.970407	6.17086e-11	0.954636	NA	NA	NA	NA	5.97998e-09	0.99776	4.55718e-07	0.998874	NA	NA
PLEKHA4	NA	NA	NA	Artery_Aorta	5.50185e-11	1.69264e-07	-6.55668	Colon_Sigmoid	5.98686e-13	1.93789e-08	7.20078	NA	NA	NA	0	1	1	0	2	NA	NA	-7.04248	-0.0370975	7.77	0.137581	NA	NA	NA	NA	1.88851e-12	0.970407	7.84873e-15	0.890572	NA	NA	NA	NA	5.97998e-09	0.99776	2.61143e-10	0.998307	NA	NA
PLEKHA4	NA	NA	NA	Artery_Aorta	5.50185e-11	1.69264e-07	-6.55668	Colon_Transverse	2.92103e-11	1.17513e-07	6.6505	NA	NA	NA	0	1	1	0	2	NA	NA	-7.04248	-0.0370975	7.14882	-0.00979541	NA	NA	NA	NA	1.88851e-12	0.970407	8.75288e-13	0.992185	NA	NA	NA	NA	5.97998e-09	0.99776	3.62205e-09	0.999461	NA	NA
PLEKHA4	NA	NA	NA	Artery_Aorta	5.50185e-11	1.69264e-07	-6.55668	Esophagus_Gastroesophageal_Junction	5.14443e-11	8.24163e-07	6.5667	NA	NA	NA	0	1	1	0	2	NA	NA	-7.04248	-0.0370975	7.06255	-0.0102887	NA	NA	NA	NA	1.88851e-12	0.970407	1.63476e-12	0.991791	NA	NA	NA	NA	5.97998e-09	0.99776	2.03888e-08	0.999041	NA	NA
PLEKHA4	NA	NA	NA	Artery_Aorta	5.50185e-11	1.69264e-07	-6.55668	Esophagus_Mucosa	9.08635e-11	3.7611e-07	6.48142	NA	NA	NA	0	1	1	0	2	NA	NA	-7.04248	-0.0370975	6.97255	-0.0185737	NA	NA	NA	NA	1.88851e-12	0.970407	3.11253e-12	0.985181	NA	NA	NA	NA	5.97998e-09	0.99776	1.03038e-08	0.998849	NA	NA
PLEKHA4	NA	NA	NA	Artery_Aorta	5.50185e-11	1.69264e-07	-6.55668	Esophagus_Muscularis	1.20189e-11	3.80625e-07	-6.77998	NA	NA	NA	0	1	1	0	2	NA	NA	-7.04248	-0.0370975	-7.30406	-0.0342441	NA	NA	NA	NA	1.88851e-12	0.970407	2.79217e-13	0.972682	NA	NA	NA	NA	5.97998e-09	0.99776	9.08853e-09	0.999413	NA	NA
PLEKHA4	NA	NA	NA	Artery_Aorta	5.50185e-11	1.69264e-07	-6.55668	Heart_Atrial_Appendage	3.28946e-13	2.3328e-09	7.28198	NA	NA	NA	0	1	1	0	2	NA	NA	-7.04248	-0.0370975	7.81037	-0.00873229	NA	NA	NA	NA	1.88851e-12	0.970407	5.70215e-15	0.993033	NA	NA	NA	NA	5.97998e-09	0.99776	4.15915e-11	0.99863	NA	NA
PLEKHA4	NA	NA	NA	Artery_Aorta	5.50185e-11	1.69264e-07	-6.55668	Heart_Left_Ventricle	2.34881e-10	1.78565e-06	6.33661	NA	NA	NA	0	1	1	0	2	NA	NA	-7.04248	-0.0370975	6.82224	-0.0172231	NA	NA	NA	NA	1.88851e-12	0.970407	8.96321e-12	0.986259	NA	NA	NA	NA	5.97998e-09	0.99776	7.01252e-08	0.99843	NA	NA
PLEKHA4	NA	NA	NA	Artery_Aorta	5.50185e-11	1.69264e-07	-6.55668	Kidney_Cortex	7.71547e-11	3.54237e-07	6.50605	NA	NA	NA	0	1	1	0	2	NA	NA	-7.04248	-0.0370975	6.96973	-0.0236486	NA	NA	NA	NA	1.88851e-12	0.970407	3.17543e-12	0.981133	NA	NA	NA	NA	5.97998e-09	0.99776	1.50094e-08	0.999405	NA	NA
PLEKHA4	NA	NA	NA	Artery_Aorta	5.50185e-11	1.69264e-07	-6.55668	Liver	5.20247e-11	2.85431e-07	6.56502	NA	NA	NA	0	1	1	0	2	NA	NA	-7.04248	-0.0370975	7.16035	0.364395	NA	NA	NA	NA	1.88851e-12	0.970407	8.04723e-13	0.715563	NA	NA	NA	NA	5.97998e-09	0.99776	5.65211e-09	0.982357	NA	NA
PLEKHA4	NA	NA	NA	Artery_Aorta	5.50185e-11	1.69264e-07	-6.55668	Lung	2.68409e-13	3.11865e-09	7.30936	NA	NA	NA	0	1	1	0	2	NA	NA	-7.04248	-0.0370975	7.87872	0.11324	NA	NA	NA	NA	1.88851e-12	0.970407	3.30744e-15	0.90984	NA	NA	NA	NA	5.97998e-09	0.99776	5.06554e-11	0.99899	NA	NA
PLEKHA4	NA	NA	NA	Artery_Aorta	5.50185e-11	1.69264e-07	-6.55668	Minor_Salivary_Gland	9.25115e-11	6.69806e-07	6.47871	NA	NA	NA	0	1	1	0	2	NA	NA	-7.04248	-0.0370975	6.9712	-0.0182979	NA	NA	NA	NA	1.88851e-12	0.970407	3.1425e-12	0.985401	NA	NA	NA	NA	5.97998e-09	0.99776	1.87306e-08	0.999251	NA	NA
PLEKHA4	NA	NA	NA	Artery_Aorta	5.50185e-11	1.69264e-07	-6.55668	Muscle_Skeletal	1.08455e-13	9.09362e-10	-7.43017	NA	NA	NA	0	1	1	0	2	NA	NA	-7.04248	-0.0370975	-7.95906	0.0101351	NA	NA	NA	NA	1.88851e-12	0.970407	1.73353e-15	0.991913	NA	NA	NA	NA	5.97998e-09	0.99776	1.49263e-11	0.998918	NA	NA
PLEKHA4	NA	NA	NA	Artery_Aorta	5.50185e-11	1.69264e-07	-6.55668	Nerve_Tibial	3.56017e-13	4.27031e-09	7.27131	NA	NA	NA	0	1	1	0	2	NA	NA	-7.04248	-0.0370975	7.79631	-0.0168919	NA	NA	NA	NA	1.88851e-12	0.970407	6.37449e-15	0.986523	NA	NA	NA	NA	5.97998e-09	0.99776	7.86421e-11	0.999088	NA	NA
PLEKHA4	NA	NA	NA	Artery_Aorta	5.50185e-11	1.69264e-07	-6.55668	Ovary	3.80171e-13	1.99127e-09	7.26244	NA	NA	NA	0	1	1	0	2	NA	NA	-7.04248	-0.0370975	7.75645	-0.0101351	NA	NA	NA	NA	1.88851e-12	0.970407	8.73363e-15	0.991913	NA	NA	NA	NA	5.97998e-09	0.99776	4.70161e-11	0.999169	NA	NA
PLEKHA4	NA	NA	NA	Artery_Aorta	5.50185e-11	1.69264e-07	-6.55668	Pancreas	2.86601e-11	1.70191e-07	6.6533	NA	NA	NA	0	1	1	0	2	NA	NA	-7.04248	-0.0370975	7.15309	-0.0100034	NA	NA	NA	NA	1.88851e-12	0.970407	8.48488e-13	0.992019	NA	NA	NA	NA	5.97998e-09	0.99776	5.1849e-09	0.998766	NA	NA
PLEKHA4	NA	NA	NA	Artery_Aorta	5.50185e-11	1.69264e-07	-6.55668	Pituitary	5.69295e-11	4.69597e-07	6.55159	NA	NA	NA	0	1	1	0	2	NA	NA	-7.04248	-0.0370975	7.04404	-0.00989968	NA	NA	NA	NA	1.88851e-12	0.970407	1.86747e-12	0.992101	NA	NA	NA	NA	5.97998e-09	0.99776	1.49916e-08	0.998882	NA	NA
PLEKHA4	NA	NA	NA	Artery_Aorta	5.50185e-11	1.69264e-07	-6.55668	Prostate	7.0814e-11	3.81947e-07	6.51892	NA	NA	NA	0	1	1	0	2	NA	NA	-7.04248	-0.0370975	7.00914	-0.00988527	NA	NA	NA	NA	1.88851e-12	0.970407	2.39792e-12	0.992113	NA	NA	NA	NA	5.97998e-09	0.99776	1.33208e-08	0.999042	NA	NA
PLEKHA4	NA	NA	NA	Artery_Aorta	5.50185e-11	1.69264e-07	-6.55668	Skin_Not_Sun_Exposed_Suprapubic	2.11239e-11	1.16586e-07	6.69804	NA	NA	NA	0	1	1	0	2	NA	NA	-7.04248	-0.0370975	7.19536	-0.00912905	NA	NA	NA	NA	1.88851e-12	0.970407	6.22945e-13	0.992716	NA	NA	NA	NA	5.97998e-09	0.99776	4.23491e-09	0.998903	NA	NA
PLEKHA4	NA	NA	NA	Artery_Aorta	5.50185e-11	1.69264e-07	-6.55668	Skin_Sun_Exposed_Lower_leg	1.71416e-11	9.52645e-08	6.7285	NA	NA	NA	0	1	1	0	2	NA	NA	-7.04248	-0.0370975	7.22706	-0.00900339	NA	NA	NA	NA	1.88851e-12	0.970407	4.93562e-13	0.992816	NA	NA	NA	NA	5.97998e-09	0.99776	2.81832e-09	0.999075	NA	NA
PLEKHA4	NA	NA	NA	Artery_Aorta	5.50185e-11	1.69264e-07	-6.55668	Small_Intestine_Terminal_Ileum	1.92231e-11	8.31181e-08	6.71181	NA	NA	NA	0	1	1	0	2	NA	NA	-7.04248	-0.0370975	7.21452	-0.00985406	NA	NA	NA	NA	1.88851e-12	0.970407	5.41237e-13	0.992138	NA	NA	NA	NA	5.97998e-09	0.99776	2.40951e-09	0.998533	NA	NA
PLEKHA4	NA	NA	NA	Artery_Aorta	5.50185e-11	1.69264e-07	-6.55668	Spleen	2.15004e-11	6.64191e-07	6.69545	NA	NA	NA	0	1	1	0	2	NA	NA	-7.04248	-0.0370975	7.20261	-0.0192186	NA	NA	NA	NA	1.88851e-12	0.970407	5.90688e-13	0.984667	NA	NA	NA	NA	5.97998e-09	0.99776	1.87656e-08	0.998026	NA	NA
PLEKHA4	NA	NA	NA	Artery_Aorta	5.50185e-11	1.69264e-07	-6.55668	Stomach	8.37853e-11	4.70656e-07	6.49364	NA	NA	NA	0	1	1	0	2	NA	NA	-7.04248	-0.0370975	6.9884	-0.0181466	NA	NA	NA	NA	1.88851e-12	0.970407	2.78033e-12	0.985522	NA	NA	NA	NA	5.97998e-09	0.99776	1.60664e-08	0.999548	NA	NA
PLEKHA4	NA	NA	NA	Artery_Aorta	5.50185e-11	1.69264e-07	-6.55668	Testis	1.30774e-09	5.42218e-06	6.06644	NA	NA	NA	0	1	1	0	2	NA	NA	-7.04248	-0.0370975	6.45623	-0.169139	NA	NA	NA	NA	1.88851e-12	0.970407	1.07343e-10	0.865687	NA	NA	NA	NA	5.97998e-09	0.99776	2.97045e-07	0.994533	NA	NA
PLEKHA4	NA	NA	NA	Artery_Aorta	5.50185e-11	1.69264e-07	-6.55668	Thyroid	6.43967e-09	1.63834e-05	5.80492	NA	NA	NA	0	1	1	0	2	NA	NA	-7.04248	-0.0370975	6.23655	0.111111	NA	NA	NA	NA	1.88851e-12	0.970407	4.4733e-10	0.911528	NA	NA	NA	NA	5.97998e-09	0.99776	7.80547e-07	0.998841	NA	NA
PLEKHA4	NA	NA	NA	Artery_Aorta	5.50185e-11	1.69264e-07	-6.55668	Uterus	3.56017e-13	1.07378e-08	-7.27131	NA	NA	NA	0	1	1	0	2	NA	NA	-7.04248	-0.0370975	-7.79631	0.0168919	NA	NA	NA	NA	1.88851e-12	0.970407	6.37449e-15	0.986523	NA	NA	NA	NA	5.97998e-09	0.99776	1.97813e-10	0.999576	NA	NA
PLEKHA4	NA	NA	NA	Artery_Aorta	5.50185e-11	1.69264e-07	-6.55668	Vagina	2.01724e-11	1.4212e-07	6.70477	NA	NA	NA	0	1	1	0	2	NA	NA	-7.04248	-0.0370975	7.2096	-0.0102707	NA	NA	NA	NA	1.88851e-12	0.970407	5.61164e-13	0.991805	NA	NA	NA	NA	5.97998e-09	0.99776	3.25632e-09	0.99942	NA	NA
PLEKHA4	NA	NA	NA	Artery_Aorta	5.50185e-11	1.69264e-07	-6.55668	smultixcan	2.91103e-12	1.03299e-08	6.72565	NA	NA	NA	0	1	1	0	2	NA	NA	-7.04248	-0.0370975	7.22373	0.0108733	NA	NA	NA	NA	1.88851e-12	0.970407	5.51086e-14	0.99412	NA	NA	NA	NA	5.97998e-09	0.99776	2.06125e-10	0.999567	NA	NA
PLEKHA4	NA	NA	NA	Artery_Coronary	4.85624e-13	5.61382e-09	-7.22926	Adipose_Subcutaneous	7.71547e-11	5.22291e-07	6.50605	NA	NA	NA	0	1	1	0	2	NA	NA	-7.73991	-0.0337838	6.96973	-0.0236486	NA	NA	NA	NA	9.94882e-15	0.97305	3.17543e-12	0.981133	NA	NA	NA	NA	5.97427e-11	0.999938	1.57869e-08	0.998948	NA	NA
PLEKHA4	NA	NA	NA	Artery_Coronary	4.85624e-13	5.61382e-09	-7.22926	Adipose_Visceral_Omentum	3.56017e-13	2.91507e-09	7.27131	NA	NA	NA	0	1	1	0	2	NA	NA	-7.73991	-0.0337838	7.79631	-0.0168919	NA	NA	NA	NA	9.94882e-15	0.97305	6.37449e-15	0.986523	NA	NA	NA	NA	5.97427e-11	0.999938	5.36143e-11	0.999321	NA	NA
PLEKHA4	NA	NA	NA	Artery_Coronary	4.85624e-13	5.61382e-09	-7.22926	Adrenal_Gland	6.15383e-11	2.92133e-07	6.53995	NA	NA	NA	0	1	1	0	2	NA	NA	-7.73991	-0.0337838	7.03734	-0.0184292	NA	NA	NA	NA	9.94882e-15	0.97305	1.95939e-12	0.985296	NA	NA	NA	NA	5.97427e-11	0.999938	8.19892e-09	0.998946	NA	NA
PLEKHA4	NA	NA	NA	Artery_Coronary	4.85624e-13	5.61382e-09	-7.22926	Artery_Aorta	1.28348e-09	8.10697e-06	-6.06945	NA	NA	NA	0	1	1	0	2	NA	NA	-7.73991	-0.0337838	-6.53954	-0.0568862	NA	NA	NA	NA	9.94882e-15	0.97305	6.17086e-11	0.954636	NA	NA	NA	NA	5.97427e-11	0.999938	2.22994e-07	0.999322	NA	NA
PLEKHA4	NA	NA	NA	Artery_Coronary	4.85624e-13	5.61382e-09	-7.22926	Artery_Coronary	1.11895e-10	1.17221e-06	6.44994	NA	NA	NA	0	1	1	0	2	NA	NA	-7.73991	-0.0337838	6.94376	-0.0176171	NA	NA	NA	NA	9.94882e-15	0.97305	3.81811e-12	0.985944	NA	NA	NA	NA	5.97427e-11	0.999938	4.11961e-08	0.998932	NA	NA
PLEKHA4	NA	NA	NA	Artery_Coronary	4.85624e-13	5.61382e-09	-7.22926	Artery_Tibial	3.56017e-13	3.81888e-09	7.27131	NA	NA	NA	0	1	1	0	2	NA	NA	-7.73991	-0.0337838	7.79631	-0.0168919	NA	NA	NA	NA	9.94882e-15	0.97305	6.37449e-15	0.986523	NA	NA	NA	NA	5.97427e-11	0.999938	7.01874e-11	0.998691	NA	NA
PLEKHA4	NA	NA	NA	Artery_Coronary	4.85624e-13	5.61382e-09	-7.22926	Brain_Amygdala	1.47194e-07	0.00027353	-5.25604	NA	NA	NA	0	1	1	0	2	NA	NA	-7.73991	-0.0337838	-5.71479	-0.0658683	NA	NA	NA	NA	9.94882e-15	0.97305	1.09839e-08	0.947483	NA	NA	NA	NA	5.97427e-11	0.999938	2.63202e-05	0.998826	NA	NA
PLEKHA4	NA	NA	NA	Artery_Coronary	4.85624e-13	5.61382e-09	-7.22926	Brain_Anterior_cingulate_cortex_BA24	1.5181e-07	0.000438243	5.25035	NA	NA	NA	0	1	1	0	2	NA	NA	-7.73991	-0.0337838	5.67939	0.141994	NA	NA	NA	NA	9.94882e-15	0.97305	1.35179e-08	0.887085	NA	NA	NA	NA	5.97427e-11	0.999938	5.16992e-05	0.999218	NA	NA
PLEKHA4	NA	NA	NA	Artery_Coronary	4.85624e-13	5.61382e-09	-7.22926	Brain_Caudate_basal_ganglia	1.5181e-07	0.000377247	-5.25035	NA	NA	NA	0	1	1	0	2	NA	NA	-7.73991	-0.0337838	-5.67939	-0.141994	NA	NA	NA	NA	9.94882e-15	0.97305	1.35179e-08	0.887085	NA	NA	NA	NA	5.97427e-11	0.999938	4.66607e-05	0.999149	NA	NA
PLEKHA4	NA	NA	NA	Artery_Coronary	4.85624e-13	5.61382e-09	-7.22926	Brain_Cerebellar_Hemisphere	4.82572e-06	0.00363542	-4.57223	NA	NA	NA	0	1	1	0	2	NA	NA	-7.73991	-0.0337838	-4.94517	-0.0861377	NA	NA	NA	NA	9.94882e-15	0.97305	7.6076e-07	0.931357	NA	NA	NA	NA	5.97427e-11	0.999938	0.000653534	0.999003	NA	NA
PLEKHA4	NA	NA	NA	Artery_Coronary	4.85624e-13	5.61382e-09	-7.22926	Brain_Cerebellum	1.5181e-07	0.00033312	5.25035	NA	NA	NA	0	1	1	0	2	NA	NA	-7.73991	-0.0337838	5.67939	0.141994	NA	NA	NA	NA	9.94882e-15	0.97305	1.35179e-08	0.887085	NA	NA	NA	NA	5.97427e-11	0.999938	4.42049e-05	0.998195	NA	NA
PLEKHA4	NA	NA	NA	Artery_Coronary	4.85624e-13	5.61382e-09	-7.22926	Brain_Cortex	1.47194e-07	0.000258636	-5.25604	NA	NA	NA	0	1	1	0	2	NA	NA	-7.73991	-0.0337838	-5.71479	-0.0658683	NA	NA	NA	NA	9.94882e-15	0.97305	1.09839e-08	0.947483	NA	NA	NA	NA	5.97427e-11	0.999938	2.19921e-05	0.998852	NA	NA
PLEKHA4	NA	NA	NA	Artery_Coronary	4.85624e-13	5.61382e-09	-7.22926	Brain_Frontal_Cortex_BA9	1.28348e-09	6.3255e-06	6.06945	NA	NA	NA	0	1	1	0	2	NA	NA	-7.73991	-0.0337838	6.53954	0.0568862	NA	NA	NA	NA	9.94882e-15	0.97305	6.17086e-11	0.954636	NA	NA	NA	NA	5.97427e-11	0.999938	2.60997e-07	0.999382	NA	NA
PLEKHA4	NA	NA	NA	Artery_Coronary	4.85624e-13	5.61382e-09	-7.22926	Brain_Hippocampus	9.82762e-12	2.06223e-07	6.809	NA	NA	NA	0	1	1	0	2	NA	NA	-7.73991	-0.0337838	7.31183	-0.0088366	NA	NA	NA	NA	9.94882e-15	0.97305	2.63533e-13	0.99295	NA	NA	NA	NA	5.97427e-11	0.999938	5.70232e-09	0.999049	NA	NA
PLEKHA4	NA	NA	NA	Artery_Coronary	4.85624e-13	5.61382e-09	-7.22926	Brain_Hypothalamus	1.37366e-08	4.57411e-05	5.67664	NA	NA	NA	0	1	1	0	2	NA	NA	-7.73991	-0.0337838	6.12823	-0.012605	NA	NA	NA	NA	9.94882e-15	0.97305	8.88607e-10	0.989943	NA	NA	NA	NA	5.97427e-11	0.999938	3.04983e-06	0.998627	NA	NA
PLEKHA4	NA	NA	NA	Artery_Coronary	4.85624e-13	5.61382e-09	-7.22926	Brain_Nucleus_accumbens_basal_ganglia	1.5181e-07	0.000295772	-5.25035	NA	NA	NA	0	1	1	0	2	NA	NA	-7.73991	-0.0337838	-5.67939	-0.141994	NA	NA	NA	NA	9.94882e-15	0.97305	1.35179e-08	0.887085	NA	NA	NA	NA	5.97427e-11	0.999938	3.20227e-05	0.998917	NA	NA
PLEKHA4	NA	NA	NA	Artery_Coronary	4.85624e-13	5.61382e-09	-7.22926	Brain_Putamen_basal_ganglia	1.5181e-07	0.000277938	5.25035	NA	NA	NA	0	1	1	0	2	NA	NA	-7.73991	-0.0337838	5.67939	0.141994	NA	NA	NA	NA	9.94882e-15	0.97305	1.35179e-08	0.887085	NA	NA	NA	NA	5.97427e-11	0.999938	4.13255e-05	0.998929	NA	NA
PLEKHA4	NA	NA	NA	Artery_Coronary	4.85624e-13	5.61382e-09	-7.22926	Brain_Spinal_cord_cervical_c-1	1.28747e-10	1.42369e-06	6.42864	NA	NA	NA	0	1	1	0	2	NA	NA	-7.73991	-0.0337838	6.91702	-0.0182097	NA	NA	NA	NA	9.94882e-15	0.97305	4.61249e-12	0.985472	NA	NA	NA	NA	5.97427e-11	0.999938	5.25847e-08	0.999271	NA	NA
PLEKHA4	NA	NA	NA	Artery_Coronary	4.85624e-13	5.61382e-09	-7.22926	Brain_Substantia_nigra	6.43967e-09	2.31004e-05	-5.80492	NA	NA	NA	0	1	1	0	2	NA	NA	-7.73991	-0.0337838	-6.23655	-0.111111	NA	NA	NA	NA	9.94882e-15	0.97305	4.4733e-10	0.911528	NA	NA	NA	NA	5.97427e-11	0.999938	1.38024e-06	0.999515	NA	NA
PLEKHA4	NA	NA	NA	Artery_Coronary	4.85624e-13	5.61382e-09	-7.22926	Breast_Mammary_Tissue	1.40864e-10	6.12706e-07	6.41496	NA	NA	NA	0	1	1	0	2	NA	NA	-7.73991	-0.0337838	6.90342	-0.0179775	NA	NA	NA	NA	9.94882e-15	0.97305	5.07643e-12	0.985657	NA	NA	NA	NA	5.97427e-11	0.999938	1.81898e-08	0.998359	NA	NA
PLEKHA4	NA	NA	NA	Artery_Coronary	4.85624e-13	5.61382e-09	-7.22926	Cells_Cultured_fibroblasts	3.56017e-13	3.45503e-09	7.27131	NA	NA	NA	0	1	1	0	2	NA	NA	-7.73991	-0.0337838	7.79631	-0.0168919	NA	NA	NA	NA	9.94882e-15	0.97305	6.37449e-15	0.986523	NA	NA	NA	NA	5.97427e-11	0.999938	6.35834e-11	0.99915	NA	NA
PLEKHA4	NA	NA	NA	Artery_Coronary	4.85624e-13	5.61382e-09	-7.22926	Cells_EBV-transformed_lymphocytes	1.28348e-09	2.1197e-05	6.06945	NA	NA	NA	0	1	1	0	2	NA	NA	-7.73991	-0.0337838	6.53954	0.0568862	NA	NA	NA	NA	9.94882e-15	0.97305	6.17086e-11	0.954636	NA	NA	NA	NA	5.97427e-11	0.999938	4.55718e-07	0.998874	NA	NA
PLEKHA4	NA	NA	NA	Artery_Coronary	4.85624e-13	5.61382e-09	-7.22926	Colon_Sigmoid	5.98686e-13	1.93789e-08	7.20078	NA	NA	NA	0	1	1	0	2	NA	NA	-7.73991	-0.0337838	7.77	0.137581	NA	NA	NA	NA	9.94882e-15	0.97305	7.84873e-15	0.890572	NA	NA	NA	NA	5.97427e-11	0.999938	2.61143e-10	0.998307	NA	NA
PLEKHA4	NA	NA	NA	Artery_Coronary	4.85624e-13	5.61382e-09	-7.22926	Colon_Transverse	2.92103e-11	1.17513e-07	6.6505	NA	NA	NA	0	1	1	0	2	NA	NA	-7.73991	-0.0337838	7.14882	-0.00979541	NA	NA	NA	NA	9.94882e-15	0.97305	8.75288e-13	0.992185	NA	NA	NA	NA	5.97427e-11	0.999938	3.62205e-09	0.999461	NA	NA
PLEKHA4	NA	NA	NA	Artery_Coronary	4.85624e-13	5.61382e-09	-7.22926	Esophagus_Gastroesophageal_Junction	5.14443e-11	8.24163e-07	6.5667	NA	NA	NA	0	1	1	0	2	NA	NA	-7.73991	-0.0337838	7.06255	-0.0102887	NA	NA	NA	NA	9.94882e-15	0.97305	1.63476e-12	0.991791	NA	NA	NA	NA	5.97427e-11	0.999938	2.03888e-08	0.999041	NA	NA
PLEKHA4	NA	NA	NA	Artery_Coronary	4.85624e-13	5.61382e-09	-7.22926	Esophagus_Mucosa	9.08635e-11	3.7611e-07	6.48142	NA	NA	NA	0	1	1	0	2	NA	NA	-7.73991	-0.0337838	6.97255	-0.0185737	NA	NA	NA	NA	9.94882e-15	0.97305	3.11253e-12	0.985181	NA	NA	NA	NA	5.97427e-11	0.999938	1.03038e-08	0.998849	NA	NA
PLEKHA4	NA	NA	NA	Artery_Coronary	4.85624e-13	5.61382e-09	-7.22926	Esophagus_Muscularis	1.20189e-11	3.80625e-07	-6.77998	NA	NA	NA	0	1	1	0	2	NA	NA	-7.73991	-0.0337838	-7.30406	-0.0342441	NA	NA	NA	NA	9.94882e-15	0.97305	2.79217e-13	0.972682	NA	NA	NA	NA	5.97427e-11	0.999938	9.08853e-09	0.999413	NA	NA
PLEKHA4	NA	NA	NA	Artery_Coronary	4.85624e-13	5.61382e-09	-7.22926	Heart_Atrial_Appendage	3.28946e-13	2.3328e-09	7.28198	NA	NA	NA	0	1	1	0	2	NA	NA	-7.73991	-0.0337838	7.81037	-0.00873229	NA	NA	NA	NA	9.94882e-15	0.97305	5.70215e-15	0.993033	NA	NA	NA	NA	5.97427e-11	0.999938	4.15915e-11	0.99863	NA	NA
PLEKHA4	NA	NA	NA	Artery_Coronary	4.85624e-13	5.61382e-09	-7.22926	Heart_Left_Ventricle	2.34881e-10	1.78565e-06	6.33661	NA	NA	NA	0	1	1	0	2	NA	NA	-7.73991	-0.0337838	6.82224	-0.0172231	NA	NA	NA	NA	9.94882e-15	0.97305	8.96321e-12	0.986259	NA	NA	NA	NA	5.97427e-11	0.999938	7.01252e-08	0.99843	NA	NA
PLEKHA4	NA	NA	NA	Artery_Coronary	4.85624e-13	5.61382e-09	-7.22926	Kidney_Cortex	7.71547e-11	3.54237e-07	6.50605	NA	NA	NA	0	1	1	0	2	NA	NA	-7.73991	-0.0337838	6.96973	-0.0236486	NA	NA	NA	NA	9.94882e-15	0.97305	3.17543e-12	0.981133	NA	NA	NA	NA	5.97427e-11	0.999938	1.50094e-08	0.999405	NA	NA
PLEKHA4	NA	NA	NA	Artery_Coronary	4.85624e-13	5.61382e-09	-7.22926	Liver	5.20247e-11	2.85431e-07	6.56502	NA	NA	NA	0	1	1	0	2	NA	NA	-7.73991	-0.0337838	7.16035	0.364395	NA	NA	NA	NA	9.94882e-15	0.97305	8.04723e-13	0.715563	NA	NA	NA	NA	5.97427e-11	0.999938	5.65211e-09	0.982357	NA	NA
PLEKHA4	NA	NA	NA	Artery_Coronary	4.85624e-13	5.61382e-09	-7.22926	Lung	2.68409e-13	3.11865e-09	7.30936	NA	NA	NA	0	1	1	0	2	NA	NA	-7.73991	-0.0337838	7.87872	0.11324	NA	NA	NA	NA	9.94882e-15	0.97305	3.30744e-15	0.90984	NA	NA	NA	NA	5.97427e-11	0.999938	5.06554e-11	0.99899	NA	NA
PLEKHA4	NA	NA	NA	Artery_Coronary	4.85624e-13	5.61382e-09	-7.22926	Minor_Salivary_Gland	9.25115e-11	6.69806e-07	6.47871	NA	NA	NA	0	1	1	0	2	NA	NA	-7.73991	-0.0337838	6.9712	-0.0182979	NA	NA	NA	NA	9.94882e-15	0.97305	3.1425e-12	0.985401	NA	NA	NA	NA	5.97427e-11	0.999938	1.87306e-08	0.999251	NA	NA
PLEKHA4	NA	NA	NA	Artery_Coronary	4.85624e-13	5.61382e-09	-7.22926	Muscle_Skeletal	1.08455e-13	9.09362e-10	-7.43017	NA	NA	NA	0	1	1	0	2	NA	NA	-7.73991	-0.0337838	-7.95906	0.0101351	NA	NA	NA	NA	9.94882e-15	0.97305	1.73353e-15	0.991913	NA	NA	NA	NA	5.97427e-11	0.999938	1.49263e-11	0.998918	NA	NA
PLEKHA4	NA	NA	NA	Artery_Coronary	4.85624e-13	5.61382e-09	-7.22926	Nerve_Tibial	3.56017e-13	4.27031e-09	7.27131	NA	NA	NA	0	1	1	0	2	NA	NA	-7.73991	-0.0337838	7.79631	-0.0168919	NA	NA	NA	NA	9.94882e-15	0.97305	6.37449e-15	0.986523	NA	NA	NA	NA	5.97427e-11	0.999938	7.86421e-11	0.999088	NA	NA
PLEKHA4	NA	NA	NA	Artery_Coronary	4.85624e-13	5.61382e-09	-7.22926	Ovary	3.80171e-13	1.99127e-09	7.26244	NA	NA	NA	0	1	1	0	2	NA	NA	-7.73991	-0.0337838	7.75645	-0.0101351	NA	NA	NA	NA	9.94882e-15	0.97305	8.73363e-15	0.991913	NA	NA	NA	NA	5.97427e-11	0.999938	4.70161e-11	0.999169	NA	NA
PLEKHA4	NA	NA	NA	Artery_Coronary	4.85624e-13	5.61382e-09	-7.22926	Pancreas	2.86601e-11	1.70191e-07	6.6533	NA	NA	NA	0	1	1	0	2	NA	NA	-7.73991	-0.0337838	7.15309	-0.0100034	NA	NA	NA	NA	9.94882e-15	0.97305	8.48488e-13	0.992019	NA	NA	NA	NA	5.97427e-11	0.999938	5.1849e-09	0.998766	NA	NA
PLEKHA4	NA	NA	NA	Artery_Coronary	4.85624e-13	5.61382e-09	-7.22926	Pituitary	5.69295e-11	4.69597e-07	6.55159	NA	NA	NA	0	1	1	0	2	NA	NA	-7.73991	-0.0337838	7.04404	-0.00989968	NA	NA	NA	NA	9.94882e-15	0.97305	1.86747e-12	0.992101	NA	NA	NA	NA	5.97427e-11	0.999938	1.49916e-08	0.998882	NA	NA
PLEKHA4	NA	NA	NA	Artery_Coronary	4.85624e-13	5.61382e-09	-7.22926	Prostate	7.0814e-11	3.81947e-07	6.51892	NA	NA	NA	0	1	1	0	2	NA	NA	-7.73991	-0.0337838	7.00914	-0.00988527	NA	NA	NA	NA	9.94882e-15	0.97305	2.39792e-12	0.992113	NA	NA	NA	NA	5.97427e-11	0.999938	1.33208e-08	0.999042	NA	NA
PLEKHA4	NA	NA	NA	Artery_Coronary	4.85624e-13	5.61382e-09	-7.22926	Skin_Not_Sun_Exposed_Suprapubic	2.11239e-11	1.16586e-07	6.69804	NA	NA	NA	0	1	1	0	2	NA	NA	-7.73991	-0.0337838	7.19536	-0.00912905	NA	NA	NA	NA	9.94882e-15	0.97305	6.22945e-13	0.992716	NA	NA	NA	NA	5.97427e-11	0.999938	4.23491e-09	0.998903	NA	NA
PLEKHA4	NA	NA	NA	Artery_Coronary	4.85624e-13	5.61382e-09	-7.22926	Skin_Sun_Exposed_Lower_leg	1.71416e-11	9.52645e-08	6.7285	NA	NA	NA	0	1	1	0	2	NA	NA	-7.73991	-0.0337838	7.22706	-0.00900339	NA	NA	NA	NA	9.94882e-15	0.97305	4.93562e-13	0.992816	NA	NA	NA	NA	5.97427e-11	0.999938	2.81832e-09	0.999075	NA	NA
PLEKHA4	NA	NA	NA	Artery_Coronary	4.85624e-13	5.61382e-09	-7.22926	Small_Intestine_Terminal_Ileum	1.92231e-11	8.31181e-08	6.71181	NA	NA	NA	0	1	1	0	2	NA	NA	-7.73991	-0.0337838	7.21452	-0.00985406	NA	NA	NA	NA	9.94882e-15	0.97305	5.41237e-13	0.992138	NA	NA	NA	NA	5.97427e-11	0.999938	2.40951e-09	0.998533	NA	NA
PLEKHA4	NA	NA	NA	Artery_Coronary	4.85624e-13	5.61382e-09	-7.22926	Spleen	2.15004e-11	6.64191e-07	6.69545	NA	NA	NA	0	1	1	0	2	NA	NA	-7.73991	-0.0337838	7.20261	-0.0192186	NA	NA	NA	NA	9.94882e-15	0.97305	5.90688e-13	0.984667	NA	NA	NA	NA	5.97427e-11	0.999938	1.87656e-08	0.998026	NA	NA
PLEKHA4	NA	NA	NA	Artery_Coronary	4.85624e-13	5.61382e-09	-7.22926	Stomach	8.37853e-11	4.70656e-07	6.49364	NA	NA	NA	0	1	1	0	2	NA	NA	-7.73991	-0.0337838	6.9884	-0.0181466	NA	NA	NA	NA	9.94882e-15	0.97305	2.78033e-12	0.985522	NA	NA	NA	NA	5.97427e-11	0.999938	1.60664e-08	0.999548	NA	NA
PLEKHA4	NA	NA	NA	Artery_Coronary	4.85624e-13	5.61382e-09	-7.22926	Testis	1.30774e-09	5.42218e-06	6.06644	NA	NA	NA	0	1	1	0	2	NA	NA	-7.73991	-0.0337838	6.45623	-0.169139	NA	NA	NA	NA	9.94882e-15	0.97305	1.07343e-10	0.865687	NA	NA	NA	NA	5.97427e-11	0.999938	2.97045e-07	0.994533	NA	NA
PLEKHA4	NA	NA	NA	Artery_Coronary	4.85624e-13	5.61382e-09	-7.22926	Thyroid	6.43967e-09	1.63834e-05	5.80492	NA	NA	NA	0	1	1	0	2	NA	NA	-7.73991	-0.0337838	6.23655	0.111111	NA	NA	NA	NA	9.94882e-15	0.97305	4.4733e-10	0.911528	NA	NA	NA	NA	5.97427e-11	0.999938	7.80547e-07	0.998841	NA	NA
PLEKHA4	NA	NA	NA	Artery_Coronary	4.85624e-13	5.61382e-09	-7.22926	Uterus	3.56017e-13	1.07378e-08	-7.27131	NA	NA	NA	0	1	1	0	2	NA	NA	-7.73991	-0.0337838	-7.79631	0.0168919	NA	NA	NA	NA	9.94882e-15	0.97305	6.37449e-15	0.986523	NA	NA	NA	NA	5.97427e-11	0.999938	1.97813e-10	0.999576	NA	NA
PLEKHA4	NA	NA	NA	Artery_Coronary	4.85624e-13	5.61382e-09	-7.22926	Vagina	2.01724e-11	1.4212e-07	6.70477	NA	NA	NA	0	1	1	0	2	NA	NA	-7.73991	-0.0337838	7.2096	-0.0102707	NA	NA	NA	NA	9.94882e-15	0.97305	5.61164e-13	0.991805	NA	NA	NA	NA	5.97427e-11	0.999938	3.25632e-09	0.99942	NA	NA
PLEKHA4	NA	NA	NA	Artery_Coronary	4.85624e-13	5.61382e-09	-7.22926	smultixcan	2.91103e-12	1.03299e-08	6.72565	NA	NA	NA	0	1	1	0	2	NA	NA	-7.73991	-0.0337838	7.22373	0.0108733	NA	NA	NA	NA	9.94882e-15	0.97305	5.51086e-14	0.99412	NA	NA	NA	NA	5.97427e-11	0.999938	2.06125e-10	0.999567	NA	NA
PLEKHA4	NA	NA	NA	Artery_Tibial	3.43205e-07	0.000536559	-5.09803	Adipose_Subcutaneous	7.71547e-11	5.22291e-07	6.50605	NA	NA	NA	0	1	1	0	2	NA	NA	-5.49554	-0.0344828	6.96973	-0.0236486	NA	NA	NA	NA	3.89519e-08	0.972492	3.17543e-12	0.981133	NA	NA	NA	NA	7.16605e-05	0.999744	1.57869e-08	0.998948	NA	NA
PLEKHA4	NA	NA	NA	Artery_Tibial	3.43205e-07	0.000536559	-5.09803	Adipose_Visceral_Omentum	3.56017e-13	2.91507e-09	7.27131	NA	NA	NA	0	1	1	0	2	NA	NA	-5.49554	-0.0344828	7.79631	-0.0168919	NA	NA	NA	NA	3.89519e-08	0.972492	6.37449e-15	0.986523	NA	NA	NA	NA	7.16605e-05	0.999744	5.36143e-11	0.999321	NA	NA
PLEKHA4	NA	NA	NA	Artery_Tibial	3.43205e-07	0.000536559	-5.09803	Adrenal_Gland	6.15383e-11	2.92133e-07	6.53995	NA	NA	NA	0	1	1	0	2	NA	NA	-5.49554	-0.0344828	7.03734	-0.0184292	NA	NA	NA	NA	3.89519e-08	0.972492	1.95939e-12	0.985296	NA	NA	NA	NA	7.16605e-05	0.999744	8.19892e-09	0.998946	NA	NA
PLEKHA4	NA	NA	NA	Artery_Tibial	3.43205e-07	0.000536559	-5.09803	Artery_Aorta	1.28348e-09	8.10697e-06	-6.06945	NA	NA	NA	0	1	1	0	2	NA	NA	-5.49554	-0.0344828	-6.53954	-0.0568862	NA	NA	NA	NA	3.89519e-08	0.972492	6.17086e-11	0.954636	NA	NA	NA	NA	7.16605e-05	0.999744	2.22994e-07	0.999322	NA	NA
PLEKHA4	NA	NA	NA	Artery_Tibial	3.43205e-07	0.000536559	-5.09803	Artery_Coronary	1.11895e-10	1.17221e-06	6.44994	NA	NA	NA	0	1	1	0	2	NA	NA	-5.49554	-0.0344828	6.94376	-0.0176171	NA	NA	NA	NA	3.89519e-08	0.972492	3.81811e-12	0.985944	NA	NA	NA	NA	7.16605e-05	0.999744	4.11961e-08	0.998932	NA	NA
PLEKHA4	NA	NA	NA	Artery_Tibial	3.43205e-07	0.000536559	-5.09803	Artery_Tibial	3.56017e-13	3.81888e-09	7.27131	NA	NA	NA	0	1	1	0	2	NA	NA	-5.49554	-0.0344828	7.79631	-0.0168919	NA	NA	NA	NA	3.89519e-08	0.972492	6.37449e-15	0.986523	NA	NA	NA	NA	7.16605e-05	0.999744	7.01874e-11	0.998691	NA	NA
PLEKHA4	NA	NA	NA	Artery_Tibial	3.43205e-07	0.000536559	-5.09803	Brain_Amygdala	1.47194e-07	0.00027353	-5.25604	NA	NA	NA	0	1	1	0	2	NA	NA	-5.49554	-0.0344828	-5.71479	-0.0658683	NA	NA	NA	NA	3.89519e-08	0.972492	1.09839e-08	0.947483	NA	NA	NA	NA	7.16605e-05	0.999744	2.63202e-05	0.998826	NA	NA
PLEKHA4	NA	NA	NA	Artery_Tibial	3.43205e-07	0.000536559	-5.09803	Brain_Anterior_cingulate_cortex_BA24	1.5181e-07	0.000438243	5.25035	NA	NA	NA	0	1	1	0	2	NA	NA	-5.49554	-0.0344828	5.67939	0.141994	NA	NA	NA	NA	3.89519e-08	0.972492	1.35179e-08	0.887085	NA	NA	NA	NA	7.16605e-05	0.999744	5.16992e-05	0.999218	NA	NA
PLEKHA4	NA	NA	NA	Artery_Tibial	3.43205e-07	0.000536559	-5.09803	Brain_Caudate_basal_ganglia	1.5181e-07	0.000377247	-5.25035	NA	NA	NA	0	1	1	0	2	NA	NA	-5.49554	-0.0344828	-5.67939	-0.141994	NA	NA	NA	NA	3.89519e-08	0.972492	1.35179e-08	0.887085	NA	NA	NA	NA	7.16605e-05	0.999744	4.66607e-05	0.999149	NA	NA
PLEKHA4	NA	NA	NA	Artery_Tibial	3.43205e-07	0.000536559	-5.09803	Brain_Cerebellar_Hemisphere	4.82572e-06	0.00363542	-4.57223	NA	NA	NA	0	1	1	0	2	NA	NA	-5.49554	-0.0344828	-4.94517	-0.0861377	NA	NA	NA	NA	3.89519e-08	0.972492	7.6076e-07	0.931357	NA	NA	NA	NA	7.16605e-05	0.999744	0.000653534	0.999003	NA	NA
PLEKHA4	NA	NA	NA	Artery_Tibial	3.43205e-07	0.000536559	-5.09803	Brain_Cerebellum	1.5181e-07	0.00033312	5.25035	NA	NA	NA	0	1	1	0	2	NA	NA	-5.49554	-0.0344828	5.67939	0.141994	NA	NA	NA	NA	3.89519e-08	0.972492	1.35179e-08	0.887085	NA	NA	NA	NA	7.16605e-05	0.999744	4.42049e-05	0.998195	NA	NA
PLEKHA4	NA	NA	NA	Artery_Tibial	3.43205e-07	0.000536559	-5.09803	Brain_Cortex	1.47194e-07	0.000258636	-5.25604	NA	NA	NA	0	1	1	0	2	NA	NA	-5.49554	-0.0344828	-5.71479	-0.0658683	NA	NA	NA	NA	3.89519e-08	0.972492	1.09839e-08	0.947483	NA	NA	NA	NA	7.16605e-05	0.999744	2.19921e-05	0.998852	NA	NA
PLEKHA4	NA	NA	NA	Artery_Tibial	3.43205e-07	0.000536559	-5.09803	Brain_Frontal_Cortex_BA9	1.28348e-09	6.3255e-06	6.06945	NA	NA	NA	0	1	1	0	2	NA	NA	-5.49554	-0.0344828	6.53954	0.0568862	NA	NA	NA	NA	3.89519e-08	0.972492	6.17086e-11	0.954636	NA	NA	NA	NA	7.16605e-05	0.999744	2.60997e-07	0.999382	NA	NA
PLEKHA4	NA	NA	NA	Artery_Tibial	3.43205e-07	0.000536559	-5.09803	Brain_Hippocampus	9.82762e-12	2.06223e-07	6.809	NA	NA	NA	0	1	1	0	2	NA	NA	-5.49554	-0.0344828	7.31183	-0.0088366	NA	NA	NA	NA	3.89519e-08	0.972492	2.63533e-13	0.99295	NA	NA	NA	NA	7.16605e-05	0.999744	5.70232e-09	0.999049	NA	NA
PLEKHA4	NA	NA	NA	Artery_Tibial	3.43205e-07	0.000536559	-5.09803	Brain_Hypothalamus	1.37366e-08	4.57411e-05	5.67664	NA	NA	NA	0	1	1	0	2	NA	NA	-5.49554	-0.0344828	6.12823	-0.012605	NA	NA	NA	NA	3.89519e-08	0.972492	8.88607e-10	0.989943	NA	NA	NA	NA	7.16605e-05	0.999744	3.04983e-06	0.998627	NA	NA
PLEKHA4	NA	NA	NA	Artery_Tibial	3.43205e-07	0.000536559	-5.09803	Brain_Nucleus_accumbens_basal_ganglia	1.5181e-07	0.000295772	-5.25035	NA	NA	NA	0	1	1	0	2	NA	NA	-5.49554	-0.0344828	-5.67939	-0.141994	NA	NA	NA	NA	3.89519e-08	0.972492	1.35179e-08	0.887085	NA	NA	NA	NA	7.16605e-05	0.999744	3.20227e-05	0.998917	NA	NA
PLEKHA4	NA	NA	NA	Artery_Tibial	3.43205e-07	0.000536559	-5.09803	Brain_Putamen_basal_ganglia	1.5181e-07	0.000277938	5.25035	NA	NA	NA	0	1	1	0	2	NA	NA	-5.49554	-0.0344828	5.67939	0.141994	NA	NA	NA	NA	3.89519e-08	0.972492	1.35179e-08	0.887085	NA	NA	NA	NA	7.16605e-05	0.999744	4.13255e-05	0.998929	NA	NA
PLEKHA4	NA	NA	NA	Artery_Tibial	3.43205e-07	0.000536559	-5.09803	Brain_Spinal_cord_cervical_c-1	1.28747e-10	1.42369e-06	6.42864	NA	NA	NA	0	1	1	0	2	NA	NA	-5.49554	-0.0344828	6.91702	-0.0182097	NA	NA	NA	NA	3.89519e-08	0.972492	4.61249e-12	0.985472	NA	NA	NA	NA	7.16605e-05	0.999744	5.25847e-08	0.999271	NA	NA
PLEKHA4	NA	NA	NA	Artery_Tibial	3.43205e-07	0.000536559	-5.09803	Brain_Substantia_nigra	6.43967e-09	2.31004e-05	-5.80492	NA	NA	NA	0	1	1	0	2	NA	NA	-5.49554	-0.0344828	-6.23655	-0.111111	NA	NA	NA	NA	3.89519e-08	0.972492	4.4733e-10	0.911528	NA	NA	NA	NA	7.16605e-05	0.999744	1.38024e-06	0.999515	NA	NA
PLEKHA4	NA	NA	NA	Artery_Tibial	3.43205e-07	0.000536559	-5.09803	Breast_Mammary_Tissue	1.40864e-10	6.12706e-07	6.41496	NA	NA	NA	0	1	1	0	2	NA	NA	-5.49554	-0.0344828	6.90342	-0.0179775	NA	NA	NA	NA	3.89519e-08	0.972492	5.07643e-12	0.985657	NA	NA	NA	NA	7.16605e-05	0.999744	1.81898e-08	0.998359	NA	NA
PLEKHA4	NA	NA	NA	Artery_Tibial	3.43205e-07	0.000536559	-5.09803	Cells_Cultured_fibroblasts	3.56017e-13	3.45503e-09	7.27131	NA	NA	NA	0	1	1	0	2	NA	NA	-5.49554	-0.0344828	7.79631	-0.0168919	NA	NA	NA	NA	3.89519e-08	0.972492	6.37449e-15	0.986523	NA	NA	NA	NA	7.16605e-05	0.999744	6.35834e-11	0.99915	NA	NA
PLEKHA4	NA	NA	NA	Artery_Tibial	3.43205e-07	0.000536559	-5.09803	Cells_EBV-transformed_lymphocytes	1.28348e-09	2.1197e-05	6.06945	NA	NA	NA	0	1	1	0	2	NA	NA	-5.49554	-0.0344828	6.53954	0.0568862	NA	NA	NA	NA	3.89519e-08	0.972492	6.17086e-11	0.954636	NA	NA	NA	NA	7.16605e-05	0.999744	4.55718e-07	0.998874	NA	NA
PLEKHA4	NA	NA	NA	Artery_Tibial	3.43205e-07	0.000536559	-5.09803	Colon_Sigmoid	5.98686e-13	1.93789e-08	7.20078	NA	NA	NA	0	1	1	0	2	NA	NA	-5.49554	-0.0344828	7.77	0.137581	NA	NA	NA	NA	3.89519e-08	0.972492	7.84873e-15	0.890572	NA	NA	NA	NA	7.16605e-05	0.999744	2.61143e-10	0.998307	NA	NA
PLEKHA4	NA	NA	NA	Artery_Tibial	3.43205e-07	0.000536559	-5.09803	Colon_Transverse	2.92103e-11	1.17513e-07	6.6505	NA	NA	NA	0	1	1	0	2	NA	NA	-5.49554	-0.0344828	7.14882	-0.00979541	NA	NA	NA	NA	3.89519e-08	0.972492	8.75288e-13	0.992185	NA	NA	NA	NA	7.16605e-05	0.999744	3.62205e-09	0.999461	NA	NA
PLEKHA4	NA	NA	NA	Artery_Tibial	3.43205e-07	0.000536559	-5.09803	Esophagus_Gastroesophageal_Junction	5.14443e-11	8.24163e-07	6.5667	NA	NA	NA	0	1	1	0	2	NA	NA	-5.49554	-0.0344828	7.06255	-0.0102887	NA	NA	NA	NA	3.89519e-08	0.972492	1.63476e-12	0.991791	NA	NA	NA	NA	7.16605e-05	0.999744	2.03888e-08	0.999041	NA	NA
PLEKHA4	NA	NA	NA	Artery_Tibial	3.43205e-07	0.000536559	-5.09803	Esophagus_Mucosa	9.08635e-11	3.7611e-07	6.48142	NA	NA	NA	0	1	1	0	2	NA	NA	-5.49554	-0.0344828	6.97255	-0.0185737	NA	NA	NA	NA	3.89519e-08	0.972492	3.11253e-12	0.985181	NA	NA	NA	NA	7.16605e-05	0.999744	1.03038e-08	0.998849	NA	NA
PLEKHA4	NA	NA	NA	Artery_Tibial	3.43205e-07	0.000536559	-5.09803	Esophagus_Muscularis	1.20189e-11	3.80625e-07	-6.77998	NA	NA	NA	0	1	1	0	2	NA	NA	-5.49554	-0.0344828	-7.30406	-0.0342441	NA	NA	NA	NA	3.89519e-08	0.972492	2.79217e-13	0.972682	NA	NA	NA	NA	7.16605e-05	0.999744	9.08853e-09	0.999413	NA	NA
PLEKHA4	NA	NA	NA	Artery_Tibial	3.43205e-07	0.000536559	-5.09803	Heart_Atrial_Appendage	3.28946e-13	2.3328e-09	7.28198	NA	NA	NA	0	1	1	0	2	NA	NA	-5.49554	-0.0344828	7.81037	-0.00873229	NA	NA	NA	NA	3.89519e-08	0.972492	5.70215e-15	0.993033	NA	NA	NA	NA	7.16605e-05	0.999744	4.15915e-11	0.99863	NA	NA
PLEKHA4	NA	NA	NA	Artery_Tibial	3.43205e-07	0.000536559	-5.09803	Heart_Left_Ventricle	2.34881e-10	1.78565e-06	6.33661	NA	NA	NA	0	1	1	0	2	NA	NA	-5.49554	-0.0344828	6.82224	-0.0172231	NA	NA	NA	NA	3.89519e-08	0.972492	8.96321e-12	0.986259	NA	NA	NA	NA	7.16605e-05	0.999744	7.01252e-08	0.99843	NA	NA
PLEKHA4	NA	NA	NA	Artery_Tibial	3.43205e-07	0.000536559	-5.09803	Kidney_Cortex	7.71547e-11	3.54237e-07	6.50605	NA	NA	NA	0	1	1	0	2	NA	NA	-5.49554	-0.0344828	6.96973	-0.0236486	NA	NA	NA	NA	3.89519e-08	0.972492	3.17543e-12	0.981133	NA	NA	NA	NA	7.16605e-05	0.999744	1.50094e-08	0.999405	NA	NA
PLEKHA4	NA	NA	NA	Artery_Tibial	3.43205e-07	0.000536559	-5.09803	Liver	5.20247e-11	2.85431e-07	6.56502	NA	NA	NA	0	1	1	0	2	NA	NA	-5.49554	-0.0344828	7.16035	0.364395	NA	NA	NA	NA	3.89519e-08	0.972492	8.04723e-13	0.715563	NA	NA	NA	NA	7.16605e-05	0.999744	5.65211e-09	0.982357	NA	NA
PLEKHA4	NA	NA	NA	Artery_Tibial	3.43205e-07	0.000536559	-5.09803	Lung	2.68409e-13	3.11865e-09	7.30936	NA	NA	NA	0	1	1	0	2	NA	NA	-5.49554	-0.0344828	7.87872	0.11324	NA	NA	NA	NA	3.89519e-08	0.972492	3.30744e-15	0.90984	NA	NA	NA	NA	7.16605e-05	0.999744	5.06554e-11	0.99899	NA	NA
PLEKHA4	NA	NA	NA	Artery_Tibial	3.43205e-07	0.000536559	-5.09803	Minor_Salivary_Gland	9.25115e-11	6.69806e-07	6.47871	NA	NA	NA	0	1	1	0	2	NA	NA	-5.49554	-0.0344828	6.9712	-0.0182979	NA	NA	NA	NA	3.89519e-08	0.972492	3.1425e-12	0.985401	NA	NA	NA	NA	7.16605e-05	0.999744	1.87306e-08	0.999251	NA	NA
PLEKHA4	NA	NA	NA	Artery_Tibial	3.43205e-07	0.000536559	-5.09803	Muscle_Skeletal	1.08455e-13	9.09362e-10	-7.43017	NA	NA	NA	0	1	1	0	2	NA	NA	-5.49554	-0.0344828	-7.95906	0.0101351	NA	NA	NA	NA	3.89519e-08	0.972492	1.73353e-15	0.991913	NA	NA	NA	NA	7.16605e-05	0.999744	1.49263e-11	0.998918	NA	NA
PLEKHA4	NA	NA	NA	Artery_Tibial	3.43205e-07	0.000536559	-5.09803	Nerve_Tibial	3.56017e-13	4.27031e-09	7.27131	NA	NA	NA	0	1	1	0	2	NA	NA	-5.49554	-0.0344828	7.79631	-0.0168919	NA	NA	NA	NA	3.89519e-08	0.972492	6.37449e-15	0.986523	NA	NA	NA	NA	7.16605e-05	0.999744	7.86421e-11	0.999088	NA	NA
PLEKHA4	NA	NA	NA	Artery_Tibial	3.43205e-07	0.000536559	-5.09803	Ovary	3.80171e-13	1.99127e-09	7.26244	NA	NA	NA	0	1	1	0	2	NA	NA	-5.49554	-0.0344828	7.75645	-0.0101351	NA	NA	NA	NA	3.89519e-08	0.972492	8.73363e-15	0.991913	NA	NA	NA	NA	7.16605e-05	0.999744	4.70161e-11	0.999169	NA	NA
PLEKHA4	NA	NA	NA	Artery_Tibial	3.43205e-07	0.000536559	-5.09803	Pancreas	2.86601e-11	1.70191e-07	6.6533	NA	NA	NA	0	1	1	0	2	NA	NA	-5.49554	-0.0344828	7.15309	-0.0100034	NA	NA	NA	NA	3.89519e-08	0.972492	8.48488e-13	0.992019	NA	NA	NA	NA	7.16605e-05	0.999744	5.1849e-09	0.998766	NA	NA
PLEKHA4	NA	NA	NA	Artery_Tibial	3.43205e-07	0.000536559	-5.09803	Pituitary	5.69295e-11	4.69597e-07	6.55159	NA	NA	NA	0	1	1	0	2	NA	NA	-5.49554	-0.0344828	7.04404	-0.00989968	NA	NA	NA	NA	3.89519e-08	0.972492	1.86747e-12	0.992101	NA	NA	NA	NA	7.16605e-05	0.999744	1.49916e-08	0.998882	NA	NA
PLEKHA4	NA	NA	NA	Artery_Tibial	3.43205e-07	0.000536559	-5.09803	Prostate	7.0814e-11	3.81947e-07	6.51892	NA	NA	NA	0	1	1	0	2	NA	NA	-5.49554	-0.0344828	7.00914	-0.00988527	NA	NA	NA	NA	3.89519e-08	0.972492	2.39792e-12	0.992113	NA	NA	NA	NA	7.16605e-05	0.999744	1.33208e-08	0.999042	NA	NA
PLEKHA4	NA	NA	NA	Artery_Tibial	3.43205e-07	0.000536559	-5.09803	Skin_Not_Sun_Exposed_Suprapubic	2.11239e-11	1.16586e-07	6.69804	NA	NA	NA	0	1	1	0	2	NA	NA	-5.49554	-0.0344828	7.19536	-0.00912905	NA	NA	NA	NA	3.89519e-08	0.972492	6.22945e-13	0.992716	NA	NA	NA	NA	7.16605e-05	0.999744	4.23491e-09	0.998903	NA	NA
PLEKHA4	NA	NA	NA	Artery_Tibial	3.43205e-07	0.000536559	-5.09803	Skin_Sun_Exposed_Lower_leg	1.71416e-11	9.52645e-08	6.7285	NA	NA	NA	0	1	1	0	2	NA	NA	-5.49554	-0.0344828	7.22706	-0.00900339	NA	NA	NA	NA	3.89519e-08	0.972492	4.93562e-13	0.992816	NA	NA	NA	NA	7.16605e-05	0.999744	2.81832e-09	0.999075	NA	NA
PLEKHA4	NA	NA	NA	Artery_Tibial	3.43205e-07	0.000536559	-5.09803	Small_Intestine_Terminal_Ileum	1.92231e-11	8.31181e-08	6.71181	NA	NA	NA	0	1	1	0	2	NA	NA	-5.49554	-0.0344828	7.21452	-0.00985406	NA	NA	NA	NA	3.89519e-08	0.972492	5.41237e-13	0.992138	NA	NA	NA	NA	7.16605e-05	0.999744	2.40951e-09	0.998533	NA	NA
PLEKHA4	NA	NA	NA	Artery_Tibial	3.43205e-07	0.000536559	-5.09803	Spleen	2.15004e-11	6.64191e-07	6.69545	NA	NA	NA	0	1	1	0	2	NA	NA	-5.49554	-0.0344828	7.20261	-0.0192186	NA	NA	NA	NA	3.89519e-08	0.972492	5.90688e-13	0.984667	NA	NA	NA	NA	7.16605e-05	0.999744	1.87656e-08	0.998026	NA	NA
PLEKHA4	NA	NA	NA	Artery_Tibial	3.43205e-07	0.000536559	-5.09803	Stomach	8.37853e-11	4.70656e-07	6.49364	NA	NA	NA	0	1	1	0	2	NA	NA	-5.49554	-0.0344828	6.9884	-0.0181466	NA	NA	NA	NA	3.89519e-08	0.972492	2.78033e-12	0.985522	NA	NA	NA	NA	7.16605e-05	0.999744	1.60664e-08	0.999548	NA	NA
PLEKHA4	NA	NA	NA	Artery_Tibial	3.43205e-07	0.000536559	-5.09803	Testis	1.30774e-09	5.42218e-06	6.06644	NA	NA	NA	0	1	1	0	2	NA	NA	-5.49554	-0.0344828	6.45623	-0.169139	NA	NA	NA	NA	3.89519e-08	0.972492	1.07343e-10	0.865687	NA	NA	NA	NA	7.16605e-05	0.999744	2.97045e-07	0.994533	NA	NA
PLEKHA4	NA	NA	NA	Artery_Tibial	3.43205e-07	0.000536559	-5.09803	Thyroid	6.43967e-09	1.63834e-05	5.80492	NA	NA	NA	0	1	1	0	2	NA	NA	-5.49554	-0.0344828	6.23655	0.111111	NA	NA	NA	NA	3.89519e-08	0.972492	4.4733e-10	0.911528	NA	NA	NA	NA	7.16605e-05	0.999744	7.80547e-07	0.998841	NA	NA
PLEKHA4	NA	NA	NA	Artery_Tibial	3.43205e-07	0.000536559	-5.09803	Uterus	3.56017e-13	1.07378e-08	-7.27131	NA	NA	NA	0	1	1	0	2	NA	NA	-5.49554	-0.0344828	-7.79631	0.0168919	NA	NA	NA	NA	3.89519e-08	0.972492	6.37449e-15	0.986523	NA	NA	NA	NA	7.16605e-05	0.999744	1.97813e-10	0.999576	NA	NA
PLEKHA4	NA	NA	NA	Artery_Tibial	3.43205e-07	0.000536559	-5.09803	Vagina	2.01724e-11	1.4212e-07	6.70477	NA	NA	NA	0	1	1	0	2	NA	NA	-5.49554	-0.0344828	7.2096	-0.0102707	NA	NA	NA	NA	3.89519e-08	0.972492	5.61164e-13	0.991805	NA	NA	NA	NA	7.16605e-05	0.999744	3.25632e-09	0.99942	NA	NA
PLEKHA4	NA	NA	NA	Artery_Tibial	3.43205e-07	0.000536559	-5.09803	smultixcan	2.91103e-12	1.03299e-08	6.72565	NA	NA	NA	0	1	1	0	2	NA	NA	-5.49554	-0.0344828	7.22373	0.0108733	NA	NA	NA	NA	3.89519e-08	0.972492	5.51086e-14	0.99412	NA	NA	NA	NA	7.16605e-05	0.999744	2.06125e-10	0.999567	NA	NA
PLEKHA4	NA	NA	NA	Brain_Amygdala	1.82543e-06	0.00191433	-4.77185	Adipose_Subcutaneous	7.71547e-11	5.22291e-07	6.50605	NA	NA	NA	0	1	1	0	2	NA	NA	-5.24367	-0.274652	6.96973	-0.0236486	NA	NA	NA	NA	1.5741e-07	0.783584	3.17543e-12	0.981133	NA	NA	NA	NA	0.00017826	0.996103	1.57869e-08	0.998948	NA	NA
PLEKHA4	NA	NA	NA	Brain_Amygdala	1.82543e-06	0.00191433	-4.77185	Adipose_Visceral_Omentum	3.56017e-13	2.91507e-09	7.27131	NA	NA	NA	0	1	1	0	2	NA	NA	-5.24367	-0.274652	7.79631	-0.0168919	NA	NA	NA	NA	1.5741e-07	0.783584	6.37449e-15	0.986523	NA	NA	NA	NA	0.00017826	0.996103	5.36143e-11	0.999321	NA	NA
PLEKHA4	NA	NA	NA	Brain_Amygdala	1.82543e-06	0.00191433	-4.77185	Adrenal_Gland	6.15383e-11	2.92133e-07	6.53995	NA	NA	NA	0	1	1	0	2	NA	NA	-5.24367	-0.274652	7.03734	-0.0184292	NA	NA	NA	NA	1.5741e-07	0.783584	1.95939e-12	0.985296	NA	NA	NA	NA	0.00017826	0.996103	8.19892e-09	0.998946	NA	NA
PLEKHA4	NA	NA	NA	Brain_Amygdala	1.82543e-06	0.00191433	-4.77185	Artery_Aorta	1.28348e-09	8.10697e-06	-6.06945	NA	NA	NA	0	1	1	0	2	NA	NA	-5.24367	-0.274652	-6.53954	-0.0568862	NA	NA	NA	NA	1.5741e-07	0.783584	6.17086e-11	0.954636	NA	NA	NA	NA	0.00017826	0.996103	2.22994e-07	0.999322	NA	NA
PLEKHA4	NA	NA	NA	Brain_Amygdala	1.82543e-06	0.00191433	-4.77185	Artery_Coronary	1.11895e-10	1.17221e-06	6.44994	NA	NA	NA	0	1	1	0	2	NA	NA	-5.24367	-0.274652	6.94376	-0.0176171	NA	NA	NA	NA	1.5741e-07	0.783584	3.81811e-12	0.985944	NA	NA	NA	NA	0.00017826	0.996103	4.11961e-08	0.998932	NA	NA
PLEKHA4	NA	NA	NA	Brain_Amygdala	1.82543e-06	0.00191433	-4.77185	Artery_Tibial	3.56017e-13	3.81888e-09	7.27131	NA	NA	NA	0	1	1	0	2	NA	NA	-5.24367	-0.274652	7.79631	-0.0168919	NA	NA	NA	NA	1.5741e-07	0.783584	6.37449e-15	0.986523	NA	NA	NA	NA	0.00017826	0.996103	7.01874e-11	0.998691	NA	NA
PLEKHA4	NA	NA	NA	Brain_Amygdala	1.82543e-06	0.00191433	-4.77185	Brain_Amygdala	1.47194e-07	0.00027353	-5.25604	NA	NA	NA	0	1	1	0	2	NA	NA	-5.24367	-0.274652	-5.71479	-0.0658683	NA	NA	NA	NA	1.5741e-07	0.783584	1.09839e-08	0.947483	NA	NA	NA	NA	0.00017826	0.996103	2.63202e-05	0.998826	NA	NA
PLEKHA4	NA	NA	NA	Brain_Amygdala	1.82543e-06	0.00191433	-4.77185	Brain_Anterior_cingulate_cortex_BA24	1.5181e-07	0.000438243	5.25035	NA	NA	NA	0	1	1	0	2	NA	NA	-5.24367	-0.274652	5.67939	0.141994	NA	NA	NA	NA	1.5741e-07	0.783584	1.35179e-08	0.887085	NA	NA	NA	NA	0.00017826	0.996103	5.16992e-05	0.999218	NA	NA
PLEKHA4	NA	NA	NA	Brain_Amygdala	1.82543e-06	0.00191433	-4.77185	Brain_Caudate_basal_ganglia	1.5181e-07	0.000377247	-5.25035	NA	NA	NA	0	1	1	0	2	NA	NA	-5.24367	-0.274652	-5.67939	-0.141994	NA	NA	NA	NA	1.5741e-07	0.783584	1.35179e-08	0.887085	NA	NA	NA	NA	0.00017826	0.996103	4.66607e-05	0.999149	NA	NA
PLEKHA4	NA	NA	NA	Brain_Amygdala	1.82543e-06	0.00191433	-4.77185	Brain_Cerebellar_Hemisphere	4.82572e-06	0.00363542	-4.57223	NA	NA	NA	0	1	1	0	2	NA	NA	-5.24367	-0.274652	-4.94517	-0.0861377	NA	NA	NA	NA	1.5741e-07	0.783584	7.6076e-07	0.931357	NA	NA	NA	NA	0.00017826	0.996103	0.000653534	0.999003	NA	NA
PLEKHA4	NA	NA	NA	Brain_Amygdala	1.82543e-06	0.00191433	-4.77185	Brain_Cerebellum	1.5181e-07	0.00033312	5.25035	NA	NA	NA	0	1	1	0	2	NA	NA	-5.24367	-0.274652	5.67939	0.141994	NA	NA	NA	NA	1.5741e-07	0.783584	1.35179e-08	0.887085	NA	NA	NA	NA	0.00017826	0.996103	4.42049e-05	0.998195	NA	NA
PLEKHA4	NA	NA	NA	Brain_Amygdala	1.82543e-06	0.00191433	-4.77185	Brain_Cortex	1.47194e-07	0.000258636	-5.25604	NA	NA	NA	0	1	1	0	2	NA	NA	-5.24367	-0.274652	-5.71479	-0.0658683	NA	NA	NA	NA	1.5741e-07	0.783584	1.09839e-08	0.947483	NA	NA	NA	NA	0.00017826	0.996103	2.19921e-05	0.998852	NA	NA
PLEKHA4	NA	NA	NA	Brain_Amygdala	1.82543e-06	0.00191433	-4.77185	Brain_Frontal_Cortex_BA9	1.28348e-09	6.3255e-06	6.06945	NA	NA	NA	0	1	1	0	2	NA	NA	-5.24367	-0.274652	6.53954	0.0568862	NA	NA	NA	NA	1.5741e-07	0.783584	6.17086e-11	0.954636	NA	NA	NA	NA	0.00017826	0.996103	2.60997e-07	0.999382	NA	NA
PLEKHA4	NA	NA	NA	Brain_Amygdala	1.82543e-06	0.00191433	-4.77185	Brain_Hippocampus	9.82762e-12	2.06223e-07	6.809	NA	NA	NA	0	1	1	0	2	NA	NA	-5.24367	-0.274652	7.31183	-0.0088366	NA	NA	NA	NA	1.5741e-07	0.783584	2.63533e-13	0.99295	NA	NA	NA	NA	0.00017826	0.996103	5.70232e-09	0.999049	NA	NA
PLEKHA4	NA	NA	NA	Brain_Amygdala	1.82543e-06	0.00191433	-4.77185	Brain_Hypothalamus	1.37366e-08	4.57411e-05	5.67664	NA	NA	NA	0	1	1	0	2	NA	NA	-5.24367	-0.274652	6.12823	-0.012605	NA	NA	NA	NA	1.5741e-07	0.783584	8.88607e-10	0.989943	NA	NA	NA	NA	0.00017826	0.996103	3.04983e-06	0.998627	NA	NA
PLEKHA4	NA	NA	NA	Brain_Amygdala	1.82543e-06	0.00191433	-4.77185	Brain_Nucleus_accumbens_basal_ganglia	1.5181e-07	0.000295772	-5.25035	NA	NA	NA	0	1	1	0	2	NA	NA	-5.24367	-0.274652	-5.67939	-0.141994	NA	NA	NA	NA	1.5741e-07	0.783584	1.35179e-08	0.887085	NA	NA	NA	NA	0.00017826	0.996103	3.20227e-05	0.998917	NA	NA
PLEKHA4	NA	NA	NA	Brain_Amygdala	1.82543e-06	0.00191433	-4.77185	Brain_Putamen_basal_ganglia	1.5181e-07	0.000277938	5.25035	NA	NA	NA	0	1	1	0	2	NA	NA	-5.24367	-0.274652	5.67939	0.141994	NA	NA	NA	NA	1.5741e-07	0.783584	1.35179e-08	0.887085	NA	NA	NA	NA	0.00017826	0.996103	4.13255e-05	0.998929	NA	NA
PLEKHA4	NA	NA	NA	Brain_Amygdala	1.82543e-06	0.00191433	-4.77185	Brain_Spinal_cord_cervical_c-1	1.28747e-10	1.42369e-06	6.42864	NA	NA	NA	0	1	1	0	2	NA	NA	-5.24367	-0.274652	6.91702	-0.0182097	NA	NA	NA	NA	1.5741e-07	0.783584	4.61249e-12	0.985472	NA	NA	NA	NA	0.00017826	0.996103	5.25847e-08	0.999271	NA	NA
PLEKHA4	NA	NA	NA	Brain_Amygdala	1.82543e-06	0.00191433	-4.77185	Brain_Substantia_nigra	6.43967e-09	2.31004e-05	-5.80492	NA	NA	NA	0	1	1	0	2	NA	NA	-5.24367	-0.274652	-6.23655	-0.111111	NA	NA	NA	NA	1.5741e-07	0.783584	4.4733e-10	0.911528	NA	NA	NA	NA	0.00017826	0.996103	1.38024e-06	0.999515	NA	NA
PLEKHA4	NA	NA	NA	Brain_Amygdala	1.82543e-06	0.00191433	-4.77185	Breast_Mammary_Tissue	1.40864e-10	6.12706e-07	6.41496	NA	NA	NA	0	1	1	0	2	NA	NA	-5.24367	-0.274652	6.90342	-0.0179775	NA	NA	NA	NA	1.5741e-07	0.783584	5.07643e-12	0.985657	NA	NA	NA	NA	0.00017826	0.996103	1.81898e-08	0.998359	NA	NA
PLEKHA4	NA	NA	NA	Brain_Amygdala	1.82543e-06	0.00191433	-4.77185	Cells_Cultured_fibroblasts	3.56017e-13	3.45503e-09	7.27131	NA	NA	NA	0	1	1	0	2	NA	NA	-5.24367	-0.274652	7.79631	-0.0168919	NA	NA	NA	NA	1.5741e-07	0.783584	6.37449e-15	0.986523	NA	NA	NA	NA	0.00017826	0.996103	6.35834e-11	0.99915	NA	NA
PLEKHA4	NA	NA	NA	Brain_Amygdala	1.82543e-06	0.00191433	-4.77185	Cells_EBV-transformed_lymphocytes	1.28348e-09	2.1197e-05	6.06945	NA	NA	NA	0	1	1	0	2	NA	NA	-5.24367	-0.274652	6.53954	0.0568862	NA	NA	NA	NA	1.5741e-07	0.783584	6.17086e-11	0.954636	NA	NA	NA	NA	0.00017826	0.996103	4.55718e-07	0.998874	NA	NA
PLEKHA4	NA	NA	NA	Brain_Amygdala	1.82543e-06	0.00191433	-4.77185	Colon_Sigmoid	5.98686e-13	1.93789e-08	7.20078	NA	NA	NA	0	1	1	0	2	NA	NA	-5.24367	-0.274652	7.77	0.137581	NA	NA	NA	NA	1.5741e-07	0.783584	7.84873e-15	0.890572	NA	NA	NA	NA	0.00017826	0.996103	2.61143e-10	0.998307	NA	NA
PLEKHA4	NA	NA	NA	Brain_Amygdala	1.82543e-06	0.00191433	-4.77185	Colon_Transverse	2.92103e-11	1.17513e-07	6.6505	NA	NA	NA	0	1	1	0	2	NA	NA	-5.24367	-0.274652	7.14882	-0.00979541	NA	NA	NA	NA	1.5741e-07	0.783584	8.75288e-13	0.992185	NA	NA	NA	NA	0.00017826	0.996103	3.62205e-09	0.999461	NA	NA
PLEKHA4	NA	NA	NA	Brain_Amygdala	1.82543e-06	0.00191433	-4.77185	Esophagus_Gastroesophageal_Junction	5.14443e-11	8.24163e-07	6.5667	NA	NA	NA	0	1	1	0	2	NA	NA	-5.24367	-0.274652	7.06255	-0.0102887	NA	NA	NA	NA	1.5741e-07	0.783584	1.63476e-12	0.991791	NA	NA	NA	NA	0.00017826	0.996103	2.03888e-08	0.999041	NA	NA
PLEKHA4	NA	NA	NA	Brain_Amygdala	1.82543e-06	0.00191433	-4.77185	Esophagus_Mucosa	9.08635e-11	3.7611e-07	6.48142	NA	NA	NA	0	1	1	0	2	NA	NA	-5.24367	-0.274652	6.97255	-0.0185737	NA	NA	NA	NA	1.5741e-07	0.783584	3.11253e-12	0.985181	NA	NA	NA	NA	0.00017826	0.996103	1.03038e-08	0.998849	NA	NA
PLEKHA4	NA	NA	NA	Brain_Amygdala	1.82543e-06	0.00191433	-4.77185	Esophagus_Muscularis	1.20189e-11	3.80625e-07	-6.77998	NA	NA	NA	0	1	1	0	2	NA	NA	-5.24367	-0.274652	-7.30406	-0.0342441	NA	NA	NA	NA	1.5741e-07	0.783584	2.79217e-13	0.972682	NA	NA	NA	NA	0.00017826	0.996103	9.08853e-09	0.999413	NA	NA
PLEKHA4	NA	NA	NA	Brain_Amygdala	1.82543e-06	0.00191433	-4.77185	Heart_Atrial_Appendage	3.28946e-13	2.3328e-09	7.28198	NA	NA	NA	0	1	1	0	2	NA	NA	-5.24367	-0.274652	7.81037	-0.00873229	NA	NA	NA	NA	1.5741e-07	0.783584	5.70215e-15	0.993033	NA	NA	NA	NA	0.00017826	0.996103	4.15915e-11	0.99863	NA	NA
PLEKHA4	NA	NA	NA	Brain_Amygdala	1.82543e-06	0.00191433	-4.77185	Heart_Left_Ventricle	2.34881e-10	1.78565e-06	6.33661	NA	NA	NA	0	1	1	0	2	NA	NA	-5.24367	-0.274652	6.82224	-0.0172231	NA	NA	NA	NA	1.5741e-07	0.783584	8.96321e-12	0.986259	NA	NA	NA	NA	0.00017826	0.996103	7.01252e-08	0.99843	NA	NA
PLEKHA4	NA	NA	NA	Brain_Amygdala	1.82543e-06	0.00191433	-4.77185	Kidney_Cortex	7.71547e-11	3.54237e-07	6.50605	NA	NA	NA	0	1	1	0	2	NA	NA	-5.24367	-0.274652	6.96973	-0.0236486	NA	NA	NA	NA	1.5741e-07	0.783584	3.17543e-12	0.981133	NA	NA	NA	NA	0.00017826	0.996103	1.50094e-08	0.999405	NA	NA
PLEKHA4	NA	NA	NA	Brain_Amygdala	1.82543e-06	0.00191433	-4.77185	Liver	5.20247e-11	2.85431e-07	6.56502	NA	NA	NA	0	1	1	0	2	NA	NA	-5.24367	-0.274652	7.16035	0.364395	NA	NA	NA	NA	1.5741e-07	0.783584	8.04723e-13	0.715563	NA	NA	NA	NA	0.00017826	0.996103	5.65211e-09	0.982357	NA	NA
PLEKHA4	NA	NA	NA	Brain_Amygdala	1.82543e-06	0.00191433	-4.77185	Lung	2.68409e-13	3.11865e-09	7.30936	NA	NA	NA	0	1	1	0	2	NA	NA	-5.24367	-0.274652	7.87872	0.11324	NA	NA	NA	NA	1.5741e-07	0.783584	3.30744e-15	0.90984	NA	NA	NA	NA	0.00017826	0.996103	5.06554e-11	0.99899	NA	NA
PLEKHA4	NA	NA	NA	Brain_Amygdala	1.82543e-06	0.00191433	-4.77185	Minor_Salivary_Gland	9.25115e-11	6.69806e-07	6.47871	NA	NA	NA	0	1	1	0	2	NA	NA	-5.24367	-0.274652	6.9712	-0.0182979	NA	NA	NA	NA	1.5741e-07	0.783584	3.1425e-12	0.985401	NA	NA	NA	NA	0.00017826	0.996103	1.87306e-08	0.999251	NA	NA
PLEKHA4	NA	NA	NA	Brain_Amygdala	1.82543e-06	0.00191433	-4.77185	Muscle_Skeletal	1.08455e-13	9.09362e-10	-7.43017	NA	NA	NA	0	1	1	0	2	NA	NA	-5.24367	-0.274652	-7.95906	0.0101351	NA	NA	NA	NA	1.5741e-07	0.783584	1.73353e-15	0.991913	NA	NA	NA	NA	0.00017826	0.996103	1.49263e-11	0.998918	NA	NA
PLEKHA4	NA	NA	NA	Brain_Amygdala	1.82543e-06	0.00191433	-4.77185	Nerve_Tibial	3.56017e-13	4.27031e-09	7.27131	NA	NA	NA	0	1	1	0	2	NA	NA	-5.24367	-0.274652	7.79631	-0.0168919	NA	NA	NA	NA	1.5741e-07	0.783584	6.37449e-15	0.986523	NA	NA	NA	NA	0.00017826	0.996103	7.86421e-11	0.999088	NA	NA
PLEKHA4	NA	NA	NA	Brain_Amygdala	1.82543e-06	0.00191433	-4.77185	Ovary	3.80171e-13	1.99127e-09	7.26244	NA	NA	NA	0	1	1	0	2	NA	NA	-5.24367	-0.274652	7.75645	-0.0101351	NA	NA	NA	NA	1.5741e-07	0.783584	8.73363e-15	0.991913	NA	NA	NA	NA	0.00017826	0.996103	4.70161e-11	0.999169	NA	NA
PLEKHA4	NA	NA	NA	Brain_Amygdala	1.82543e-06	0.00191433	-4.77185	Pancreas	2.86601e-11	1.70191e-07	6.6533	NA	NA	NA	0	1	1	0	2	NA	NA	-5.24367	-0.274652	7.15309	-0.0100034	NA	NA	NA	NA	1.5741e-07	0.783584	8.48488e-13	0.992019	NA	NA	NA	NA	0.00017826	0.996103	5.1849e-09	0.998766	NA	NA
PLEKHA4	NA	NA	NA	Brain_Amygdala	1.82543e-06	0.00191433	-4.77185	Pituitary	5.69295e-11	4.69597e-07	6.55159	NA	NA	NA	0	1	1	0	2	NA	NA	-5.24367	-0.274652	7.04404	-0.00989968	NA	NA	NA	NA	1.5741e-07	0.783584	1.86747e-12	0.992101	NA	NA	NA	NA	0.00017826	0.996103	1.49916e-08	0.998882	NA	NA
PLEKHA4	NA	NA	NA	Brain_Amygdala	1.82543e-06	0.00191433	-4.77185	Prostate	7.0814e-11	3.81947e-07	6.51892	NA	NA	NA	0	1	1	0	2	NA	NA	-5.24367	-0.274652	7.00914	-0.00988527	NA	NA	NA	NA	1.5741e-07	0.783584	2.39792e-12	0.992113	NA	NA	NA	NA	0.00017826	0.996103	1.33208e-08	0.999042	NA	NA
PLEKHA4	NA	NA	NA	Brain_Amygdala	1.82543e-06	0.00191433	-4.77185	Skin_Not_Sun_Exposed_Suprapubic	2.11239e-11	1.16586e-07	6.69804	NA	NA	NA	0	1	1	0	2	NA	NA	-5.24367	-0.274652	7.19536	-0.00912905	NA	NA	NA	NA	1.5741e-07	0.783584	6.22945e-13	0.992716	NA	NA	NA	NA	0.00017826	0.996103	4.23491e-09	0.998903	NA	NA
PLEKHA4	NA	NA	NA	Brain_Amygdala	1.82543e-06	0.00191433	-4.77185	Skin_Sun_Exposed_Lower_leg	1.71416e-11	9.52645e-08	6.7285	NA	NA	NA	0	1	1	0	2	NA	NA	-5.24367	-0.274652	7.22706	-0.00900339	NA	NA	NA	NA	1.5741e-07	0.783584	4.93562e-13	0.992816	NA	NA	NA	NA	0.00017826	0.996103	2.81832e-09	0.999075	NA	NA
PLEKHA4	NA	NA	NA	Brain_Amygdala	1.82543e-06	0.00191433	-4.77185	Small_Intestine_Terminal_Ileum	1.92231e-11	8.31181e-08	6.71181	NA	NA	NA	0	1	1	0	2	NA	NA	-5.24367	-0.274652	7.21452	-0.00985406	NA	NA	NA	NA	1.5741e-07	0.783584	5.41237e-13	0.992138	NA	NA	NA	NA	0.00017826	0.996103	2.40951e-09	0.998533	NA	NA
PLEKHA4	NA	NA	NA	Brain_Amygdala	1.82543e-06	0.00191433	-4.77185	Spleen	2.15004e-11	6.64191e-07	6.69545	NA	NA	NA	0	1	1	0	2	NA	NA	-5.24367	-0.274652	7.20261	-0.0192186	NA	NA	NA	NA	1.5741e-07	0.783584	5.90688e-13	0.984667	NA	NA	NA	NA	0.00017826	0.996103	1.87656e-08	0.998026	NA	NA
PLEKHA4	NA	NA	NA	Brain_Amygdala	1.82543e-06	0.00191433	-4.77185	Stomach	8.37853e-11	4.70656e-07	6.49364	NA	NA	NA	0	1	1	0	2	NA	NA	-5.24367	-0.274652	6.9884	-0.0181466	NA	NA	NA	NA	1.5741e-07	0.783584	2.78033e-12	0.985522	NA	NA	NA	NA	0.00017826	0.996103	1.60664e-08	0.999548	NA	NA
PLEKHA4	NA	NA	NA	Brain_Amygdala	1.82543e-06	0.00191433	-4.77185	Testis	1.30774e-09	5.42218e-06	6.06644	NA	NA	NA	0	1	1	0	2	NA	NA	-5.24367	-0.274652	6.45623	-0.169139	NA	NA	NA	NA	1.5741e-07	0.783584	1.07343e-10	0.865687	NA	NA	NA	NA	0.00017826	0.996103	2.97045e-07	0.994533	NA	NA
PLEKHA4	NA	NA	NA	Brain_Amygdala	1.82543e-06	0.00191433	-4.77185	Thyroid	6.43967e-09	1.63834e-05	5.80492	NA	NA	NA	0	1	1	0	2	NA	NA	-5.24367	-0.274652	6.23655	0.111111	NA	NA	NA	NA	1.5741e-07	0.783584	4.4733e-10	0.911528	NA	NA	NA	NA	0.00017826	0.996103	7.80547e-07	0.998841	NA	NA
PLEKHA4	NA	NA	NA	Brain_Amygdala	1.82543e-06	0.00191433	-4.77185	Uterus	3.56017e-13	1.07378e-08	-7.27131	NA	NA	NA	0	1	1	0	2	NA	NA	-5.24367	-0.274652	-7.79631	0.0168919	NA	NA	NA	NA	1.5741e-07	0.783584	6.37449e-15	0.986523	NA	NA	NA	NA	0.00017826	0.996103	1.97813e-10	0.999576	NA	NA
PLEKHA4	NA	NA	NA	Brain_Amygdala	1.82543e-06	0.00191433	-4.77185	Vagina	2.01724e-11	1.4212e-07	6.70477	NA	NA	NA	0	1	1	0	2	NA	NA	-5.24367	-0.274652	7.2096	-0.0102707	NA	NA	NA	NA	1.5741e-07	0.783584	5.61164e-13	0.991805	NA	NA	NA	NA	0.00017826	0.996103	3.25632e-09	0.99942	NA	NA
PLEKHA4	NA	NA	NA	Brain_Amygdala	1.82543e-06	0.00191433	-4.77185	smultixcan	2.91103e-12	1.03299e-08	6.72565	NA	NA	NA	0	1	1	0	2	NA	NA	-5.24367	-0.274652	7.22373	0.0108733	NA	NA	NA	NA	1.5741e-07	0.783584	5.51086e-14	0.99412	NA	NA	NA	NA	0.00017826	0.996103	2.06125e-10	0.999567	NA	NA
PLEKHA4	NA	NA	NA	Brain_Anterior_cingulate_cortex_BA24	2.79098e-13	7.92396e-10	-7.30411	Adipose_Subcutaneous	7.71547e-11	5.22291e-07	6.50605	NA	NA	NA	0	1	1	0	2	NA	NA	-7.82303	-0.0337838	6.96973	-0.0236486	NA	NA	NA	NA	5.1568e-15	0.97305	3.17543e-12	0.981133	NA	NA	NA	NA	1.54174e-11	0.998826	1.57869e-08	0.998948	NA	NA
PLEKHA4	NA	NA	NA	Brain_Anterior_cingulate_cortex_BA24	2.79098e-13	7.92396e-10	-7.30411	Adipose_Visceral_Omentum	3.56017e-13	2.91507e-09	7.27131	NA	NA	NA	0	1	1	0	2	NA	NA	-7.82303	-0.0337838	7.79631	-0.0168919	NA	NA	NA	NA	5.1568e-15	0.97305	6.37449e-15	0.986523	NA	NA	NA	NA	1.54174e-11	0.998826	5.36143e-11	0.999321	NA	NA
PLEKHA4	NA	NA	NA	Brain_Anterior_cingulate_cortex_BA24	2.79098e-13	7.92396e-10	-7.30411	Adrenal_Gland	6.15383e-11	2.92133e-07	6.53995	NA	NA	NA	0	1	1	0	2	NA	NA	-7.82303	-0.0337838	7.03734	-0.0184292	NA	NA	NA	NA	5.1568e-15	0.97305	1.95939e-12	0.985296	NA	NA	NA	NA	1.54174e-11	0.998826	8.19892e-09	0.998946	NA	NA
PLEKHA4	NA	NA	NA	Brain_Anterior_cingulate_cortex_BA24	2.79098e-13	7.92396e-10	-7.30411	Artery_Aorta	1.28348e-09	8.10697e-06	-6.06945	NA	NA	NA	0	1	1	0	2	NA	NA	-7.82303	-0.0337838	-6.53954	-0.0568862	NA	NA	NA	NA	5.1568e-15	0.97305	6.17086e-11	0.954636	NA	NA	NA	NA	1.54174e-11	0.998826	2.22994e-07	0.999322	NA	NA
PLEKHA4	NA	NA	NA	Brain_Anterior_cingulate_cortex_BA24	2.79098e-13	7.92396e-10	-7.30411	Artery_Coronary	1.11895e-10	1.17221e-06	6.44994	NA	NA	NA	0	1	1	0	2	NA	NA	-7.82303	-0.0337838	6.94376	-0.0176171	NA	NA	NA	NA	5.1568e-15	0.97305	3.81811e-12	0.985944	NA	NA	NA	NA	1.54174e-11	0.998826	4.11961e-08	0.998932	NA	NA
PLEKHA4	NA	NA	NA	Brain_Anterior_cingulate_cortex_BA24	2.79098e-13	7.92396e-10	-7.30411	Artery_Tibial	3.56017e-13	3.81888e-09	7.27131	NA	NA	NA	0	1	1	0	2	NA	NA	-7.82303	-0.0337838	7.79631	-0.0168919	NA	NA	NA	NA	5.1568e-15	0.97305	6.37449e-15	0.986523	NA	NA	NA	NA	1.54174e-11	0.998826	7.01874e-11	0.998691	NA	NA
PLEKHA4	NA	NA	NA	Brain_Anterior_cingulate_cortex_BA24	2.79098e-13	7.92396e-10	-7.30411	Brain_Amygdala	1.47194e-07	0.00027353	-5.25604	NA	NA	NA	0	1	1	0	2	NA	NA	-7.82303	-0.0337838	-5.71479	-0.0658683	NA	NA	NA	NA	5.1568e-15	0.97305	1.09839e-08	0.947483	NA	NA	NA	NA	1.54174e-11	0.998826	2.63202e-05	0.998826	NA	NA
PLEKHA4	NA	NA	NA	Brain_Anterior_cingulate_cortex_BA24	2.79098e-13	7.92396e-10	-7.30411	Brain_Anterior_cingulate_cortex_BA24	1.5181e-07	0.000438243	5.25035	NA	NA	NA	0	1	1	0	2	NA	NA	-7.82303	-0.0337838	5.67939	0.141994	NA	NA	NA	NA	5.1568e-15	0.97305	1.35179e-08	0.887085	NA	NA	NA	NA	1.54174e-11	0.998826	5.16992e-05	0.999218	NA	NA
PLEKHA4	NA	NA	NA	Brain_Anterior_cingulate_cortex_BA24	2.79098e-13	7.92396e-10	-7.30411	Brain_Caudate_basal_ganglia	1.5181e-07	0.000377247	-5.25035	NA	NA	NA	0	1	1	0	2	NA	NA	-7.82303	-0.0337838	-5.67939	-0.141994	NA	NA	NA	NA	5.1568e-15	0.97305	1.35179e-08	0.887085	NA	NA	NA	NA	1.54174e-11	0.998826	4.66607e-05	0.999149	NA	NA
PLEKHA4	NA	NA	NA	Brain_Anterior_cingulate_cortex_BA24	2.79098e-13	7.92396e-10	-7.30411	Brain_Cerebellar_Hemisphere	4.82572e-06	0.00363542	-4.57223	NA	NA	NA	0	1	1	0	2	NA	NA	-7.82303	-0.0337838	-4.94517	-0.0861377	NA	NA	NA	NA	5.1568e-15	0.97305	7.6076e-07	0.931357	NA	NA	NA	NA	1.54174e-11	0.998826	0.000653534	0.999003	NA	NA
PLEKHA4	NA	NA	NA	Brain_Anterior_cingulate_cortex_BA24	2.79098e-13	7.92396e-10	-7.30411	Brain_Cerebellum	1.5181e-07	0.00033312	5.25035	NA	NA	NA	0	1	1	0	2	NA	NA	-7.82303	-0.0337838	5.67939	0.141994	NA	NA	NA	NA	5.1568e-15	0.97305	1.35179e-08	0.887085	NA	NA	NA	NA	1.54174e-11	0.998826	4.42049e-05	0.998195	NA	NA
PLEKHA4	NA	NA	NA	Brain_Anterior_cingulate_cortex_BA24	2.79098e-13	7.92396e-10	-7.30411	Brain_Cortex	1.47194e-07	0.000258636	-5.25604	NA	NA	NA	0	1	1	0	2	NA	NA	-7.82303	-0.0337838	-5.71479	-0.0658683	NA	NA	NA	NA	5.1568e-15	0.97305	1.09839e-08	0.947483	NA	NA	NA	NA	1.54174e-11	0.998826	2.19921e-05	0.998852	NA	NA
PLEKHA4	NA	NA	NA	Brain_Anterior_cingulate_cortex_BA24	2.79098e-13	7.92396e-10	-7.30411	Brain_Frontal_Cortex_BA9	1.28348e-09	6.3255e-06	6.06945	NA	NA	NA	0	1	1	0	2	NA	NA	-7.82303	-0.0337838	6.53954	0.0568862	NA	NA	NA	NA	5.1568e-15	0.97305	6.17086e-11	0.954636	NA	NA	NA	NA	1.54174e-11	0.998826	2.60997e-07	0.999382	NA	NA
PLEKHA4	NA	NA	NA	Brain_Anterior_cingulate_cortex_BA24	2.79098e-13	7.92396e-10	-7.30411	Brain_Hippocampus	9.82762e-12	2.06223e-07	6.809	NA	NA	NA	0	1	1	0	2	NA	NA	-7.82303	-0.0337838	7.31183	-0.0088366	NA	NA	NA	NA	5.1568e-15	0.97305	2.63533e-13	0.99295	NA	NA	NA	NA	1.54174e-11	0.998826	5.70232e-09	0.999049	NA	NA
PLEKHA4	NA	NA	NA	Brain_Anterior_cingulate_cortex_BA24	2.79098e-13	7.92396e-10	-7.30411	Brain_Hypothalamus	1.37366e-08	4.57411e-05	5.67664	NA	NA	NA	0	1	1	0	2	NA	NA	-7.82303	-0.0337838	6.12823	-0.012605	NA	NA	NA	NA	5.1568e-15	0.97305	8.88607e-10	0.989943	NA	NA	NA	NA	1.54174e-11	0.998826	3.04983e-06	0.998627	NA	NA
PLEKHA4	NA	NA	NA	Brain_Anterior_cingulate_cortex_BA24	2.79098e-13	7.92396e-10	-7.30411	Brain_Nucleus_accumbens_basal_ganglia	1.5181e-07	0.000295772	-5.25035	NA	NA	NA	0	1	1	0	2	NA	NA	-7.82303	-0.0337838	-5.67939	-0.141994	NA	NA	NA	NA	5.1568e-15	0.97305	1.35179e-08	0.887085	NA	NA	NA	NA	1.54174e-11	0.998826	3.20227e-05	0.998917	NA	NA
PLEKHA4	NA	NA	NA	Brain_Anterior_cingulate_cortex_BA24	2.79098e-13	7.92396e-10	-7.30411	Brain_Putamen_basal_ganglia	1.5181e-07	0.000277938	5.25035	NA	NA	NA	0	1	1	0	2	NA	NA	-7.82303	-0.0337838	5.67939	0.141994	NA	NA	NA	NA	5.1568e-15	0.97305	1.35179e-08	0.887085	NA	NA	NA	NA	1.54174e-11	0.998826	4.13255e-05	0.998929	NA	NA
PLEKHA4	NA	NA	NA	Brain_Anterior_cingulate_cortex_BA24	2.79098e-13	7.92396e-10	-7.30411	Brain_Spinal_cord_cervical_c-1	1.28747e-10	1.42369e-06	6.42864	NA	NA	NA	0	1	1	0	2	NA	NA	-7.82303	-0.0337838	6.91702	-0.0182097	NA	NA	NA	NA	5.1568e-15	0.97305	4.61249e-12	0.985472	NA	NA	NA	NA	1.54174e-11	0.998826	5.25847e-08	0.999271	NA	NA
PLEKHA4	NA	NA	NA	Brain_Anterior_cingulate_cortex_BA24	2.79098e-13	7.92396e-10	-7.30411	Brain_Substantia_nigra	6.43967e-09	2.31004e-05	-5.80492	NA	NA	NA	0	1	1	0	2	NA	NA	-7.82303	-0.0337838	-6.23655	-0.111111	NA	NA	NA	NA	5.1568e-15	0.97305	4.4733e-10	0.911528	NA	NA	NA	NA	1.54174e-11	0.998826	1.38024e-06	0.999515	NA	NA
PLEKHA4	NA	NA	NA	Brain_Anterior_cingulate_cortex_BA24	2.79098e-13	7.92396e-10	-7.30411	Breast_Mammary_Tissue	1.40864e-10	6.12706e-07	6.41496	NA	NA	NA	0	1	1	0	2	NA	NA	-7.82303	-0.0337838	6.90342	-0.0179775	NA	NA	NA	NA	5.1568e-15	0.97305	5.07643e-12	0.985657	NA	NA	NA	NA	1.54174e-11	0.998826	1.81898e-08	0.998359	NA	NA
PLEKHA4	NA	NA	NA	Brain_Anterior_cingulate_cortex_BA24	2.79098e-13	7.92396e-10	-7.30411	Cells_Cultured_fibroblasts	3.56017e-13	3.45503e-09	7.27131	NA	NA	NA	0	1	1	0	2	NA	NA	-7.82303	-0.0337838	7.79631	-0.0168919	NA	NA	NA	NA	5.1568e-15	0.97305	6.37449e-15	0.986523	NA	NA	NA	NA	1.54174e-11	0.998826	6.35834e-11	0.99915	NA	NA
PLEKHA4	NA	NA	NA	Brain_Anterior_cingulate_cortex_BA24	2.79098e-13	7.92396e-10	-7.30411	Cells_EBV-transformed_lymphocytes	1.28348e-09	2.1197e-05	6.06945	NA	NA	NA	0	1	1	0	2	NA	NA	-7.82303	-0.0337838	6.53954	0.0568862	NA	NA	NA	NA	5.1568e-15	0.97305	6.17086e-11	0.954636	NA	NA	NA	NA	1.54174e-11	0.998826	4.55718e-07	0.998874	NA	NA
PLEKHA4	NA	NA	NA	Brain_Anterior_cingulate_cortex_BA24	2.79098e-13	7.92396e-10	-7.30411	Colon_Sigmoid	5.98686e-13	1.93789e-08	7.20078	NA	NA	NA	0	1	1	0	2	NA	NA	-7.82303	-0.0337838	7.77	0.137581	NA	NA	NA	NA	5.1568e-15	0.97305	7.84873e-15	0.890572	NA	NA	NA	NA	1.54174e-11	0.998826	2.61143e-10	0.998307	NA	NA
PLEKHA4	NA	NA	NA	Brain_Anterior_cingulate_cortex_BA24	2.79098e-13	7.92396e-10	-7.30411	Colon_Transverse	2.92103e-11	1.17513e-07	6.6505	NA	NA	NA	0	1	1	0	2	NA	NA	-7.82303	-0.0337838	7.14882	-0.00979541	NA	NA	NA	NA	5.1568e-15	0.97305	8.75288e-13	0.992185	NA	NA	NA	NA	1.54174e-11	0.998826	3.62205e-09	0.999461	NA	NA
PLEKHA4	NA	NA	NA	Brain_Anterior_cingulate_cortex_BA24	2.79098e-13	7.92396e-10	-7.30411	Esophagus_Gastroesophageal_Junction	5.14443e-11	8.24163e-07	6.5667	NA	NA	NA	0	1	1	0	2	NA	NA	-7.82303	-0.0337838	7.06255	-0.0102887	NA	NA	NA	NA	5.1568e-15	0.97305	1.63476e-12	0.991791	NA	NA	NA	NA	1.54174e-11	0.998826	2.03888e-08	0.999041	NA	NA
PLEKHA4	NA	NA	NA	Brain_Anterior_cingulate_cortex_BA24	2.79098e-13	7.92396e-10	-7.30411	Esophagus_Mucosa	9.08635e-11	3.7611e-07	6.48142	NA	NA	NA	0	1	1	0	2	NA	NA	-7.82303	-0.0337838	6.97255	-0.0185737	NA	NA	NA	NA	5.1568e-15	0.97305	3.11253e-12	0.985181	NA	NA	NA	NA	1.54174e-11	0.998826	1.03038e-08	0.998849	NA	NA
PLEKHA4	NA	NA	NA	Brain_Anterior_cingulate_cortex_BA24	2.79098e-13	7.92396e-10	-7.30411	Esophagus_Muscularis	1.20189e-11	3.80625e-07	-6.77998	NA	NA	NA	0	1	1	0	2	NA	NA	-7.82303	-0.0337838	-7.30406	-0.0342441	NA	NA	NA	NA	5.1568e-15	0.97305	2.79217e-13	0.972682	NA	NA	NA	NA	1.54174e-11	0.998826	9.08853e-09	0.999413	NA	NA
PLEKHA4	NA	NA	NA	Brain_Anterior_cingulate_cortex_BA24	2.79098e-13	7.92396e-10	-7.30411	Heart_Atrial_Appendage	3.28946e-13	2.3328e-09	7.28198	NA	NA	NA	0	1	1	0	2	NA	NA	-7.82303	-0.0337838	7.81037	-0.00873229	NA	NA	NA	NA	5.1568e-15	0.97305	5.70215e-15	0.993033	NA	NA	NA	NA	1.54174e-11	0.998826	4.15915e-11	0.99863	NA	NA
PLEKHA4	NA	NA	NA	Brain_Anterior_cingulate_cortex_BA24	2.79098e-13	7.92396e-10	-7.30411	Heart_Left_Ventricle	2.34881e-10	1.78565e-06	6.33661	NA	NA	NA	0	1	1	0	2	NA	NA	-7.82303	-0.0337838	6.82224	-0.0172231	NA	NA	NA	NA	5.1568e-15	0.97305	8.96321e-12	0.986259	NA	NA	NA	NA	1.54174e-11	0.998826	7.01252e-08	0.99843	NA	NA
PLEKHA4	NA	NA	NA	Brain_Anterior_cingulate_cortex_BA24	2.79098e-13	7.92396e-10	-7.30411	Kidney_Cortex	7.71547e-11	3.54237e-07	6.50605	NA	NA	NA	0	1	1	0	2	NA	NA	-7.82303	-0.0337838	6.96973	-0.0236486	NA	NA	NA	NA	5.1568e-15	0.97305	3.17543e-12	0.981133	NA	NA	NA	NA	1.54174e-11	0.998826	1.50094e-08	0.999405	NA	NA
PLEKHA4	NA	NA	NA	Brain_Anterior_cingulate_cortex_BA24	2.79098e-13	7.92396e-10	-7.30411	Liver	5.20247e-11	2.85431e-07	6.56502	NA	NA	NA	0	1	1	0	2	NA	NA	-7.82303	-0.0337838	7.16035	0.364395	NA	NA	NA	NA	5.1568e-15	0.97305	8.04723e-13	0.715563	NA	NA	NA	NA	1.54174e-11	0.998826	5.65211e-09	0.982357	NA	NA
PLEKHA4	NA	NA	NA	Brain_Anterior_cingulate_cortex_BA24	2.79098e-13	7.92396e-10	-7.30411	Lung	2.68409e-13	3.11865e-09	7.30936	NA	NA	NA	0	1	1	0	2	NA	NA	-7.82303	-0.0337838	7.87872	0.11324	NA	NA	NA	NA	5.1568e-15	0.97305	3.30744e-15	0.90984	NA	NA	NA	NA	1.54174e-11	0.998826	5.06554e-11	0.99899	NA	NA
PLEKHA4	NA	NA	NA	Brain_Anterior_cingulate_cortex_BA24	2.79098e-13	7.92396e-10	-7.30411	Minor_Salivary_Gland	9.25115e-11	6.69806e-07	6.47871	NA	NA	NA	0	1	1	0	2	NA	NA	-7.82303	-0.0337838	6.9712	-0.0182979	NA	NA	NA	NA	5.1568e-15	0.97305	3.1425e-12	0.985401	NA	NA	NA	NA	1.54174e-11	0.998826	1.87306e-08	0.999251	NA	NA
PLEKHA4	NA	NA	NA	Brain_Anterior_cingulate_cortex_BA24	2.79098e-13	7.92396e-10	-7.30411	Muscle_Skeletal	1.08455e-13	9.09362e-10	-7.43017	NA	NA	NA	0	1	1	0	2	NA	NA	-7.82303	-0.0337838	-7.95906	0.0101351	NA	NA	NA	NA	5.1568e-15	0.97305	1.73353e-15	0.991913	NA	NA	NA	NA	1.54174e-11	0.998826	1.49263e-11	0.998918	NA	NA
PLEKHA4	NA	NA	NA	Brain_Anterior_cingulate_cortex_BA24	2.79098e-13	7.92396e-10	-7.30411	Nerve_Tibial	3.56017e-13	4.27031e-09	7.27131	NA	NA	NA	0	1	1	0	2	NA	NA	-7.82303	-0.0337838	7.79631	-0.0168919	NA	NA	NA	NA	5.1568e-15	0.97305	6.37449e-15	0.986523	NA	NA	NA	NA	1.54174e-11	0.998826	7.86421e-11	0.999088	NA	NA
PLEKHA4	NA	NA	NA	Brain_Anterior_cingulate_cortex_BA24	2.79098e-13	7.92396e-10	-7.30411	Ovary	3.80171e-13	1.99127e-09	7.26244	NA	NA	NA	0	1	1	0	2	NA	NA	-7.82303	-0.0337838	7.75645	-0.0101351	NA	NA	NA	NA	5.1568e-15	0.97305	8.73363e-15	0.991913	NA	NA	NA	NA	1.54174e-11	0.998826	4.70161e-11	0.999169	NA	NA
PLEKHA4	NA	NA	NA	Brain_Anterior_cingulate_cortex_BA24	2.79098e-13	7.92396e-10	-7.30411	Pancreas	2.86601e-11	1.70191e-07	6.6533	NA	NA	NA	0	1	1	0	2	NA	NA	-7.82303	-0.0337838	7.15309	-0.0100034	NA	NA	NA	NA	5.1568e-15	0.97305	8.48488e-13	0.992019	NA	NA	NA	NA	1.54174e-11	0.998826	5.1849e-09	0.998766	NA	NA
PLEKHA4	NA	NA	NA	Brain_Anterior_cingulate_cortex_BA24	2.79098e-13	7.92396e-10	-7.30411	Pituitary	5.69295e-11	4.69597e-07	6.55159	NA	NA	NA	0	1	1	0	2	NA	NA	-7.82303	-0.0337838	7.04404	-0.00989968	NA	NA	NA	NA	5.1568e-15	0.97305	1.86747e-12	0.992101	NA	NA	NA	NA	1.54174e-11	0.998826	1.49916e-08	0.998882	NA	NA
PLEKHA4	NA	NA	NA	Brain_Anterior_cingulate_cortex_BA24	2.79098e-13	7.92396e-10	-7.30411	Prostate	7.0814e-11	3.81947e-07	6.51892	NA	NA	NA	0	1	1	0	2	NA	NA	-7.82303	-0.0337838	7.00914	-0.00988527	NA	NA	NA	NA	5.1568e-15	0.97305	2.39792e-12	0.992113	NA	NA	NA	NA	1.54174e-11	0.998826	1.33208e-08	0.999042	NA	NA
PLEKHA4	NA	NA	NA	Brain_Anterior_cingulate_cortex_BA24	2.79098e-13	7.92396e-10	-7.30411	Skin_Not_Sun_Exposed_Suprapubic	2.11239e-11	1.16586e-07	6.69804	NA	NA	NA	0	1	1	0	2	NA	NA	-7.82303	-0.0337838	7.19536	-0.00912905	NA	NA	NA	NA	5.1568e-15	0.97305	6.22945e-13	0.992716	NA	NA	NA	NA	1.54174e-11	0.998826	4.23491e-09	0.998903	NA	NA
PLEKHA4	NA	NA	NA	Brain_Anterior_cingulate_cortex_BA24	2.79098e-13	7.92396e-10	-7.30411	Skin_Sun_Exposed_Lower_leg	1.71416e-11	9.52645e-08	6.7285	NA	NA	NA	0	1	1	0	2	NA	NA	-7.82303	-0.0337838	7.22706	-0.00900339	NA	NA	NA	NA	5.1568e-15	0.97305	4.93562e-13	0.992816	NA	NA	NA	NA	1.54174e-11	0.998826	2.81832e-09	0.999075	NA	NA
PLEKHA4	NA	NA	NA	Brain_Anterior_cingulate_cortex_BA24	2.79098e-13	7.92396e-10	-7.30411	Small_Intestine_Terminal_Ileum	1.92231e-11	8.31181e-08	6.71181	NA	NA	NA	0	1	1	0	2	NA	NA	-7.82303	-0.0337838	7.21452	-0.00985406	NA	NA	NA	NA	5.1568e-15	0.97305	5.41237e-13	0.992138	NA	NA	NA	NA	1.54174e-11	0.998826	2.40951e-09	0.998533	NA	NA
PLEKHA4	NA	NA	NA	Brain_Anterior_cingulate_cortex_BA24	2.79098e-13	7.92396e-10	-7.30411	Spleen	2.15004e-11	6.64191e-07	6.69545	NA	NA	NA	0	1	1	0	2	NA	NA	-7.82303	-0.0337838	7.20261	-0.0192186	NA	NA	NA	NA	5.1568e-15	0.97305	5.90688e-13	0.984667	NA	NA	NA	NA	1.54174e-11	0.998826	1.87656e-08	0.998026	NA	NA
PLEKHA4	NA	NA	NA	Brain_Anterior_cingulate_cortex_BA24	2.79098e-13	7.92396e-10	-7.30411	Stomach	8.37853e-11	4.70656e-07	6.49364	NA	NA	NA	0	1	1	0	2	NA	NA	-7.82303	-0.0337838	6.9884	-0.0181466	NA	NA	NA	NA	5.1568e-15	0.97305	2.78033e-12	0.985522	NA	NA	NA	NA	1.54174e-11	0.998826	1.60664e-08	0.999548	NA	NA
PLEKHA4	NA	NA	NA	Brain_Anterior_cingulate_cortex_BA24	2.79098e-13	7.92396e-10	-7.30411	Testis	1.30774e-09	5.42218e-06	6.06644	NA	NA	NA	0	1	1	0	2	NA	NA	-7.82303	-0.0337838	6.45623	-0.169139	NA	NA	NA	NA	5.1568e-15	0.97305	1.07343e-10	0.865687	NA	NA	NA	NA	1.54174e-11	0.998826	2.97045e-07	0.994533	NA	NA
PLEKHA4	NA	NA	NA	Brain_Anterior_cingulate_cortex_BA24	2.79098e-13	7.92396e-10	-7.30411	Thyroid	6.43967e-09	1.63834e-05	5.80492	NA	NA	NA	0	1	1	0	2	NA	NA	-7.82303	-0.0337838	6.23655	0.111111	NA	NA	NA	NA	5.1568e-15	0.97305	4.4733e-10	0.911528	NA	NA	NA	NA	1.54174e-11	0.998826	7.80547e-07	0.998841	NA	NA
PLEKHA4	NA	NA	NA	Brain_Anterior_cingulate_cortex_BA24	2.79098e-13	7.92396e-10	-7.30411	Uterus	3.56017e-13	1.07378e-08	-7.27131	NA	NA	NA	0	1	1	0	2	NA	NA	-7.82303	-0.0337838	-7.79631	0.0168919	NA	NA	NA	NA	5.1568e-15	0.97305	6.37449e-15	0.986523	NA	NA	NA	NA	1.54174e-11	0.998826	1.97813e-10	0.999576	NA	NA
PLEKHA4	NA	NA	NA	Brain_Anterior_cingulate_cortex_BA24	2.79098e-13	7.92396e-10	-7.30411	Vagina	2.01724e-11	1.4212e-07	6.70477	NA	NA	NA	0	1	1	0	2	NA	NA	-7.82303	-0.0337838	7.2096	-0.0102707	NA	NA	NA	NA	5.1568e-15	0.97305	5.61164e-13	0.991805	NA	NA	NA	NA	1.54174e-11	0.998826	3.25632e-09	0.99942	NA	NA
PLEKHA4	NA	NA	NA	Brain_Anterior_cingulate_cortex_BA24	2.79098e-13	7.92396e-10	-7.30411	smultixcan	2.91103e-12	1.03299e-08	6.72565	NA	NA	NA	0	1	1	0	2	NA	NA	-7.82303	-0.0337838	7.22373	0.0108733	NA	NA	NA	NA	5.1568e-15	0.97305	5.51086e-14	0.99412	NA	NA	NA	NA	1.54174e-11	0.998826	2.06125e-10	0.999567	NA	NA
PLEKHA4	NA	NA	NA	Brain_Cerebellar_Hemisphere	1.82543e-06	0.00228605	-4.77185	Adipose_Subcutaneous	7.71547e-11	5.22291e-07	6.50605	NA	NA	NA	0	1	1	0	2	NA	NA	-5.24367	-0.274652	6.96973	-0.0236486	NA	NA	NA	NA	1.5741e-07	0.783584	3.17543e-12	0.981133	NA	NA	NA	NA	0.000187223	0.994799	1.57869e-08	0.998948	NA	NA
PLEKHA4	NA	NA	NA	Brain_Cerebellar_Hemisphere	1.82543e-06	0.00228605	-4.77185	Adipose_Visceral_Omentum	3.56017e-13	2.91507e-09	7.27131	NA	NA	NA	0	1	1	0	2	NA	NA	-5.24367	-0.274652	7.79631	-0.0168919	NA	NA	NA	NA	1.5741e-07	0.783584	6.37449e-15	0.986523	NA	NA	NA	NA	0.000187223	0.994799	5.36143e-11	0.999321	NA	NA
PLEKHA4	NA	NA	NA	Brain_Cerebellar_Hemisphere	1.82543e-06	0.00228605	-4.77185	Adrenal_Gland	6.15383e-11	2.92133e-07	6.53995	NA	NA	NA	0	1	1	0	2	NA	NA	-5.24367	-0.274652	7.03734	-0.0184292	NA	NA	NA	NA	1.5741e-07	0.783584	1.95939e-12	0.985296	NA	NA	NA	NA	0.000187223	0.994799	8.19892e-09	0.998946	NA	NA
PLEKHA4	NA	NA	NA	Brain_Cerebellar_Hemisphere	1.82543e-06	0.00228605	-4.77185	Artery_Aorta	1.28348e-09	8.10697e-06	-6.06945	NA	NA	NA	0	1	1	0	2	NA	NA	-5.24367	-0.274652	-6.53954	-0.0568862	NA	NA	NA	NA	1.5741e-07	0.783584	6.17086e-11	0.954636	NA	NA	NA	NA	0.000187223	0.994799	2.22994e-07	0.999322	NA	NA
PLEKHA4	NA	NA	NA	Brain_Cerebellar_Hemisphere	1.82543e-06	0.00228605	-4.77185	Artery_Coronary	1.11895e-10	1.17221e-06	6.44994	NA	NA	NA	0	1	1	0	2	NA	NA	-5.24367	-0.274652	6.94376	-0.0176171	NA	NA	NA	NA	1.5741e-07	0.783584	3.81811e-12	0.985944	NA	NA	NA	NA	0.000187223	0.994799	4.11961e-08	0.998932	NA	NA
PLEKHA4	NA	NA	NA	Brain_Cerebellar_Hemisphere	1.82543e-06	0.00228605	-4.77185	Artery_Tibial	3.56017e-13	3.81888e-09	7.27131	NA	NA	NA	0	1	1	0	2	NA	NA	-5.24367	-0.274652	7.79631	-0.0168919	NA	NA	NA	NA	1.5741e-07	0.783584	6.37449e-15	0.986523	NA	NA	NA	NA	0.000187223	0.994799	7.01874e-11	0.998691	NA	NA
PLEKHA4	NA	NA	NA	Brain_Cerebellar_Hemisphere	1.82543e-06	0.00228605	-4.77185	Brain_Amygdala	1.47194e-07	0.00027353	-5.25604	NA	NA	NA	0	1	1	0	2	NA	NA	-5.24367	-0.274652	-5.71479	-0.0658683	NA	NA	NA	NA	1.5741e-07	0.783584	1.09839e-08	0.947483	NA	NA	NA	NA	0.000187223	0.994799	2.63202e-05	0.998826	NA	NA
PLEKHA4	NA	NA	NA	Brain_Cerebellar_Hemisphere	1.82543e-06	0.00228605	-4.77185	Brain_Anterior_cingulate_cortex_BA24	1.5181e-07	0.000438243	5.25035	NA	NA	NA	0	1	1	0	2	NA	NA	-5.24367	-0.274652	5.67939	0.141994	NA	NA	NA	NA	1.5741e-07	0.783584	1.35179e-08	0.887085	NA	NA	NA	NA	0.000187223	0.994799	5.16992e-05	0.999218	NA	NA
PLEKHA4	NA	NA	NA	Brain_Cerebellar_Hemisphere	1.82543e-06	0.00228605	-4.77185	Brain_Caudate_basal_ganglia	1.5181e-07	0.000377247	-5.25035	NA	NA	NA	0	1	1	0	2	NA	NA	-5.24367	-0.274652	-5.67939	-0.141994	NA	NA	NA	NA	1.5741e-07	0.783584	1.35179e-08	0.887085	NA	NA	NA	NA	0.000187223	0.994799	4.66607e-05	0.999149	NA	NA
PLEKHA4	NA	NA	NA	Brain_Cerebellar_Hemisphere	1.82543e-06	0.00228605	-4.77185	Brain_Cerebellar_Hemisphere	4.82572e-06	0.00363542	-4.57223	NA	NA	NA	0	1	1	0	2	NA	NA	-5.24367	-0.274652	-4.94517	-0.0861377	NA	NA	NA	NA	1.5741e-07	0.783584	7.6076e-07	0.931357	NA	NA	NA	NA	0.000187223	0.994799	0.000653534	0.999003	NA	NA
PLEKHA4	NA	NA	NA	Brain_Cerebellar_Hemisphere	1.82543e-06	0.00228605	-4.77185	Brain_Cerebellum	1.5181e-07	0.00033312	5.25035	NA	NA	NA	0	1	1	0	2	NA	NA	-5.24367	-0.274652	5.67939	0.141994	NA	NA	NA	NA	1.5741e-07	0.783584	1.35179e-08	0.887085	NA	NA	NA	NA	0.000187223	0.994799	4.42049e-05	0.998195	NA	NA
PLEKHA4	NA	NA	NA	Brain_Cerebellar_Hemisphere	1.82543e-06	0.00228605	-4.77185	Brain_Cortex	1.47194e-07	0.000258636	-5.25604	NA	NA	NA	0	1	1	0	2	NA	NA	-5.24367	-0.274652	-5.71479	-0.0658683	NA	NA	NA	NA	1.5741e-07	0.783584	1.09839e-08	0.947483	NA	NA	NA	NA	0.000187223	0.994799	2.19921e-05	0.998852	NA	NA
PLEKHA4	NA	NA	NA	Brain_Cerebellar_Hemisphere	1.82543e-06	0.00228605	-4.77185	Brain_Frontal_Cortex_BA9	1.28348e-09	6.3255e-06	6.06945	NA	NA	NA	0	1	1	0	2	NA	NA	-5.24367	-0.274652	6.53954	0.0568862	NA	NA	NA	NA	1.5741e-07	0.783584	6.17086e-11	0.954636	NA	NA	NA	NA	0.000187223	0.994799	2.60997e-07	0.999382	NA	NA
PLEKHA4	NA	NA	NA	Brain_Cerebellar_Hemisphere	1.82543e-06	0.00228605	-4.77185	Brain_Hippocampus	9.82762e-12	2.06223e-07	6.809	NA	NA	NA	0	1	1	0	2	NA	NA	-5.24367	-0.274652	7.31183	-0.0088366	NA	NA	NA	NA	1.5741e-07	0.783584	2.63533e-13	0.99295	NA	NA	NA	NA	0.000187223	0.994799	5.70232e-09	0.999049	NA	NA
PLEKHA4	NA	NA	NA	Brain_Cerebellar_Hemisphere	1.82543e-06	0.00228605	-4.77185	Brain_Hypothalamus	1.37366e-08	4.57411e-05	5.67664	NA	NA	NA	0	1	1	0	2	NA	NA	-5.24367	-0.274652	6.12823	-0.012605	NA	NA	NA	NA	1.5741e-07	0.783584	8.88607e-10	0.989943	NA	NA	NA	NA	0.000187223	0.994799	3.04983e-06	0.998627	NA	NA
PLEKHA4	NA	NA	NA	Brain_Cerebellar_Hemisphere	1.82543e-06	0.00228605	-4.77185	Brain_Nucleus_accumbens_basal_ganglia	1.5181e-07	0.000295772	-5.25035	NA	NA	NA	0	1	1	0	2	NA	NA	-5.24367	-0.274652	-5.67939	-0.141994	NA	NA	NA	NA	1.5741e-07	0.783584	1.35179e-08	0.887085	NA	NA	NA	NA	0.000187223	0.994799	3.20227e-05	0.998917	NA	NA
PLEKHA4	NA	NA	NA	Brain_Cerebellar_Hemisphere	1.82543e-06	0.00228605	-4.77185	Brain_Putamen_basal_ganglia	1.5181e-07	0.000277938	5.25035	NA	NA	NA	0	1	1	0	2	NA	NA	-5.24367	-0.274652	5.67939	0.141994	NA	NA	NA	NA	1.5741e-07	0.783584	1.35179e-08	0.887085	NA	NA	NA	NA	0.000187223	0.994799	4.13255e-05	0.998929	NA	NA
PLEKHA4	NA	NA	NA	Brain_Cerebellar_Hemisphere	1.82543e-06	0.00228605	-4.77185	Brain_Spinal_cord_cervical_c-1	1.28747e-10	1.42369e-06	6.42864	NA	NA	NA	0	1	1	0	2	NA	NA	-5.24367	-0.274652	6.91702	-0.0182097	NA	NA	NA	NA	1.5741e-07	0.783584	4.61249e-12	0.985472	NA	NA	NA	NA	0.000187223	0.994799	5.25847e-08	0.999271	NA	NA
PLEKHA4	NA	NA	NA	Brain_Cerebellar_Hemisphere	1.82543e-06	0.00228605	-4.77185	Brain_Substantia_nigra	6.43967e-09	2.31004e-05	-5.80492	NA	NA	NA	0	1	1	0	2	NA	NA	-5.24367	-0.274652	-6.23655	-0.111111	NA	NA	NA	NA	1.5741e-07	0.783584	4.4733e-10	0.911528	NA	NA	NA	NA	0.000187223	0.994799	1.38024e-06	0.999515	NA	NA
PLEKHA4	NA	NA	NA	Brain_Cerebellar_Hemisphere	1.82543e-06	0.00228605	-4.77185	Breast_Mammary_Tissue	1.40864e-10	6.12706e-07	6.41496	NA	NA	NA	0	1	1	0	2	NA	NA	-5.24367	-0.274652	6.90342	-0.0179775	NA	NA	NA	NA	1.5741e-07	0.783584	5.07643e-12	0.985657	NA	NA	NA	NA	0.000187223	0.994799	1.81898e-08	0.998359	NA	NA
PLEKHA4	NA	NA	NA	Brain_Cerebellar_Hemisphere	1.82543e-06	0.00228605	-4.77185	Cells_Cultured_fibroblasts	3.56017e-13	3.45503e-09	7.27131	NA	NA	NA	0	1	1	0	2	NA	NA	-5.24367	-0.274652	7.79631	-0.0168919	NA	NA	NA	NA	1.5741e-07	0.783584	6.37449e-15	0.986523	NA	NA	NA	NA	0.000187223	0.994799	6.35834e-11	0.99915	NA	NA
PLEKHA4	NA	NA	NA	Brain_Cerebellar_Hemisphere	1.82543e-06	0.00228605	-4.77185	Cells_EBV-transformed_lymphocytes	1.28348e-09	2.1197e-05	6.06945	NA	NA	NA	0	1	1	0	2	NA	NA	-5.24367	-0.274652	6.53954	0.0568862	NA	NA	NA	NA	1.5741e-07	0.783584	6.17086e-11	0.954636	NA	NA	NA	NA	0.000187223	0.994799	4.55718e-07	0.998874	NA	NA
PLEKHA4	NA	NA	NA	Brain_Cerebellar_Hemisphere	1.82543e-06	0.00228605	-4.77185	Colon_Sigmoid	5.98686e-13	1.93789e-08	7.20078	NA	NA	NA	0	1	1	0	2	NA	NA	-5.24367	-0.274652	7.77	0.137581	NA	NA	NA	NA	1.5741e-07	0.783584	7.84873e-15	0.890572	NA	NA	NA	NA	0.000187223	0.994799	2.61143e-10	0.998307	NA	NA
PLEKHA4	NA	NA	NA	Brain_Cerebellar_Hemisphere	1.82543e-06	0.00228605	-4.77185	Colon_Transverse	2.92103e-11	1.17513e-07	6.6505	NA	NA	NA	0	1	1	0	2	NA	NA	-5.24367	-0.274652	7.14882	-0.00979541	NA	NA	NA	NA	1.5741e-07	0.783584	8.75288e-13	0.992185	NA	NA	NA	NA	0.000187223	0.994799	3.62205e-09	0.999461	NA	NA
PLEKHA4	NA	NA	NA	Brain_Cerebellar_Hemisphere	1.82543e-06	0.00228605	-4.77185	Esophagus_Gastroesophageal_Junction	5.14443e-11	8.24163e-07	6.5667	NA	NA	NA	0	1	1	0	2	NA	NA	-5.24367	-0.274652	7.06255	-0.0102887	NA	NA	NA	NA	1.5741e-07	0.783584	1.63476e-12	0.991791	NA	NA	NA	NA	0.000187223	0.994799	2.03888e-08	0.999041	NA	NA
PLEKHA4	NA	NA	NA	Brain_Cerebellar_Hemisphere	1.82543e-06	0.00228605	-4.77185	Esophagus_Mucosa	9.08635e-11	3.7611e-07	6.48142	NA	NA	NA	0	1	1	0	2	NA	NA	-5.24367	-0.274652	6.97255	-0.0185737	NA	NA	NA	NA	1.5741e-07	0.783584	3.11253e-12	0.985181	NA	NA	NA	NA	0.000187223	0.994799	1.03038e-08	0.998849	NA	NA
PLEKHA4	NA	NA	NA	Brain_Cerebellar_Hemisphere	1.82543e-06	0.00228605	-4.77185	Esophagus_Muscularis	1.20189e-11	3.80625e-07	-6.77998	NA	NA	NA	0	1	1	0	2	NA	NA	-5.24367	-0.274652	-7.30406	-0.0342441	NA	NA	NA	NA	1.5741e-07	0.783584	2.79217e-13	0.972682	NA	NA	NA	NA	0.000187223	0.994799	9.08853e-09	0.999413	NA	NA
PLEKHA4	NA	NA	NA	Brain_Cerebellar_Hemisphere	1.82543e-06	0.00228605	-4.77185	Heart_Atrial_Appendage	3.28946e-13	2.3328e-09	7.28198	NA	NA	NA	0	1	1	0	2	NA	NA	-5.24367	-0.274652	7.81037	-0.00873229	NA	NA	NA	NA	1.5741e-07	0.783584	5.70215e-15	0.993033	NA	NA	NA	NA	0.000187223	0.994799	4.15915e-11	0.99863	NA	NA
PLEKHA4	NA	NA	NA	Brain_Cerebellar_Hemisphere	1.82543e-06	0.00228605	-4.77185	Heart_Left_Ventricle	2.34881e-10	1.78565e-06	6.33661	NA	NA	NA	0	1	1	0	2	NA	NA	-5.24367	-0.274652	6.82224	-0.0172231	NA	NA	NA	NA	1.5741e-07	0.783584	8.96321e-12	0.986259	NA	NA	NA	NA	0.000187223	0.994799	7.01252e-08	0.99843	NA	NA
PLEKHA4	NA	NA	NA	Brain_Cerebellar_Hemisphere	1.82543e-06	0.00228605	-4.77185	Kidney_Cortex	7.71547e-11	3.54237e-07	6.50605	NA	NA	NA	0	1	1	0	2	NA	NA	-5.24367	-0.274652	6.96973	-0.0236486	NA	NA	NA	NA	1.5741e-07	0.783584	3.17543e-12	0.981133	NA	NA	NA	NA	0.000187223	0.994799	1.50094e-08	0.999405	NA	NA
PLEKHA4	NA	NA	NA	Brain_Cerebellar_Hemisphere	1.82543e-06	0.00228605	-4.77185	Liver	5.20247e-11	2.85431e-07	6.56502	NA	NA	NA	0	1	1	0	2	NA	NA	-5.24367	-0.274652	7.16035	0.364395	NA	NA	NA	NA	1.5741e-07	0.783584	8.04723e-13	0.715563	NA	NA	NA	NA	0.000187223	0.994799	5.65211e-09	0.982357	NA	NA
PLEKHA4	NA	NA	NA	Brain_Cerebellar_Hemisphere	1.82543e-06	0.00228605	-4.77185	Lung	2.68409e-13	3.11865e-09	7.30936	NA	NA	NA	0	1	1	0	2	NA	NA	-5.24367	-0.274652	7.87872	0.11324	NA	NA	NA	NA	1.5741e-07	0.783584	3.30744e-15	0.90984	NA	NA	NA	NA	0.000187223	0.994799	5.06554e-11	0.99899	NA	NA
PLEKHA4	NA	NA	NA	Brain_Cerebellar_Hemisphere	1.82543e-06	0.00228605	-4.77185	Minor_Salivary_Gland	9.25115e-11	6.69806e-07	6.47871	NA	NA	NA	0	1	1	0	2	NA	NA	-5.24367	-0.274652	6.9712	-0.0182979	NA	NA	NA	NA	1.5741e-07	0.783584	3.1425e-12	0.985401	NA	NA	NA	NA	0.000187223	0.994799	1.87306e-08	0.999251	NA	NA
PLEKHA4	NA	NA	NA	Brain_Cerebellar_Hemisphere	1.82543e-06	0.00228605	-4.77185	Muscle_Skeletal	1.08455e-13	9.09362e-10	-7.43017	NA	NA	NA	0	1	1	0	2	NA	NA	-5.24367	-0.274652	-7.95906	0.0101351	NA	NA	NA	NA	1.5741e-07	0.783584	1.73353e-15	0.991913	NA	NA	NA	NA	0.000187223	0.994799	1.49263e-11	0.998918	NA	NA
PLEKHA4	NA	NA	NA	Brain_Cerebellar_Hemisphere	1.82543e-06	0.00228605	-4.77185	Nerve_Tibial	3.56017e-13	4.27031e-09	7.27131	NA	NA	NA	0	1	1	0	2	NA	NA	-5.24367	-0.274652	7.79631	-0.0168919	NA	NA	NA	NA	1.5741e-07	0.783584	6.37449e-15	0.986523	NA	NA	NA	NA	0.000187223	0.994799	7.86421e-11	0.999088	NA	NA
PLEKHA4	NA	NA	NA	Brain_Cerebellar_Hemisphere	1.82543e-06	0.00228605	-4.77185	Ovary	3.80171e-13	1.99127e-09	7.26244	NA	NA	NA	0	1	1	0	2	NA	NA	-5.24367	-0.274652	7.75645	-0.0101351	NA	NA	NA	NA	1.5741e-07	0.783584	8.73363e-15	0.991913	NA	NA	NA	NA	0.000187223	0.994799	4.70161e-11	0.999169	NA	NA
PLEKHA4	NA	NA	NA	Brain_Cerebellar_Hemisphere	1.82543e-06	0.00228605	-4.77185	Pancreas	2.86601e-11	1.70191e-07	6.6533	NA	NA	NA	0	1	1	0	2	NA	NA	-5.24367	-0.274652	7.15309	-0.0100034	NA	NA	NA	NA	1.5741e-07	0.783584	8.48488e-13	0.992019	NA	NA	NA	NA	0.000187223	0.994799	5.1849e-09	0.998766	NA	NA
PLEKHA4	NA	NA	NA	Brain_Cerebellar_Hemisphere	1.82543e-06	0.00228605	-4.77185	Pituitary	5.69295e-11	4.69597e-07	6.55159	NA	NA	NA	0	1	1	0	2	NA	NA	-5.24367	-0.274652	7.04404	-0.00989968	NA	NA	NA	NA	1.5741e-07	0.783584	1.86747e-12	0.992101	NA	NA	NA	NA	0.000187223	0.994799	1.49916e-08	0.998882	NA	NA
PLEKHA4	NA	NA	NA	Brain_Cerebellar_Hemisphere	1.82543e-06	0.00228605	-4.77185	Prostate	7.0814e-11	3.81947e-07	6.51892	NA	NA	NA	0	1	1	0	2	NA	NA	-5.24367	-0.274652	7.00914	-0.00988527	NA	NA	NA	NA	1.5741e-07	0.783584	2.39792e-12	0.992113	NA	NA	NA	NA	0.000187223	0.994799	1.33208e-08	0.999042	NA	NA
PLEKHA4	NA	NA	NA	Brain_Cerebellar_Hemisphere	1.82543e-06	0.00228605	-4.77185	Skin_Not_Sun_Exposed_Suprapubic	2.11239e-11	1.16586e-07	6.69804	NA	NA	NA	0	1	1	0	2	NA	NA	-5.24367	-0.274652	7.19536	-0.00912905	NA	NA	NA	NA	1.5741e-07	0.783584	6.22945e-13	0.992716	NA	NA	NA	NA	0.000187223	0.994799	4.23491e-09	0.998903	NA	NA
PLEKHA4	NA	NA	NA	Brain_Cerebellar_Hemisphere	1.82543e-06	0.00228605	-4.77185	Skin_Sun_Exposed_Lower_leg	1.71416e-11	9.52645e-08	6.7285	NA	NA	NA	0	1	1	0	2	NA	NA	-5.24367	-0.274652	7.22706	-0.00900339	NA	NA	NA	NA	1.5741e-07	0.783584	4.93562e-13	0.992816	NA	NA	NA	NA	0.000187223	0.994799	2.81832e-09	0.999075	NA	NA
PLEKHA4	NA	NA	NA	Brain_Cerebellar_Hemisphere	1.82543e-06	0.00228605	-4.77185	Small_Intestine_Terminal_Ileum	1.92231e-11	8.31181e-08	6.71181	NA	NA	NA	0	1	1	0	2	NA	NA	-5.24367	-0.274652	7.21452	-0.00985406	NA	NA	NA	NA	1.5741e-07	0.783584	5.41237e-13	0.992138	NA	NA	NA	NA	0.000187223	0.994799	2.40951e-09	0.998533	NA	NA
PLEKHA4	NA	NA	NA	Brain_Cerebellar_Hemisphere	1.82543e-06	0.00228605	-4.77185	Spleen	2.15004e-11	6.64191e-07	6.69545	NA	NA	NA	0	1	1	0	2	NA	NA	-5.24367	-0.274652	7.20261	-0.0192186	NA	NA	NA	NA	1.5741e-07	0.783584	5.90688e-13	0.984667	NA	NA	NA	NA	0.000187223	0.994799	1.87656e-08	0.998026	NA	NA
PLEKHA4	NA	NA	NA	Brain_Cerebellar_Hemisphere	1.82543e-06	0.00228605	-4.77185	Stomach	8.37853e-11	4.70656e-07	6.49364	NA	NA	NA	0	1	1	0	2	NA	NA	-5.24367	-0.274652	6.9884	-0.0181466	NA	NA	NA	NA	1.5741e-07	0.783584	2.78033e-12	0.985522	NA	NA	NA	NA	0.000187223	0.994799	1.60664e-08	0.999548	NA	NA
PLEKHA4	NA	NA	NA	Brain_Cerebellar_Hemisphere	1.82543e-06	0.00228605	-4.77185	Testis	1.30774e-09	5.42218e-06	6.06644	NA	NA	NA	0	1	1	0	2	NA	NA	-5.24367	-0.274652	6.45623	-0.169139	NA	NA	NA	NA	1.5741e-07	0.783584	1.07343e-10	0.865687	NA	NA	NA	NA	0.000187223	0.994799	2.97045e-07	0.994533	NA	NA
PLEKHA4	NA	NA	NA	Brain_Cerebellar_Hemisphere	1.82543e-06	0.00228605	-4.77185	Thyroid	6.43967e-09	1.63834e-05	5.80492	NA	NA	NA	0	1	1	0	2	NA	NA	-5.24367	-0.274652	6.23655	0.111111	NA	NA	NA	NA	1.5741e-07	0.783584	4.4733e-10	0.911528	NA	NA	NA	NA	0.000187223	0.994799	7.80547e-07	0.998841	NA	NA
PLEKHA4	NA	NA	NA	Brain_Cerebellar_Hemisphere	1.82543e-06	0.00228605	-4.77185	Uterus	3.56017e-13	1.07378e-08	-7.27131	NA	NA	NA	0	1	1	0	2	NA	NA	-5.24367	-0.274652	-7.79631	0.0168919	NA	NA	NA	NA	1.5741e-07	0.783584	6.37449e-15	0.986523	NA	NA	NA	NA	0.000187223	0.994799	1.97813e-10	0.999576	NA	NA
PLEKHA4	NA	NA	NA	Brain_Cerebellar_Hemisphere	1.82543e-06	0.00228605	-4.77185	Vagina	2.01724e-11	1.4212e-07	6.70477	NA	NA	NA	0	1	1	0	2	NA	NA	-5.24367	-0.274652	7.2096	-0.0102707	NA	NA	NA	NA	1.5741e-07	0.783584	5.61164e-13	0.991805	NA	NA	NA	NA	0.000187223	0.994799	3.25632e-09	0.99942	NA	NA
PLEKHA4	NA	NA	NA	Brain_Cerebellar_Hemisphere	1.82543e-06	0.00228605	-4.77185	smultixcan	2.91103e-12	1.03299e-08	6.72565	NA	NA	NA	0	1	1	0	2	NA	NA	-5.24367	-0.274652	7.22373	0.0108733	NA	NA	NA	NA	1.5741e-07	0.783584	5.51086e-14	0.99412	NA	NA	NA	NA	0.000187223	0.994799	2.06125e-10	0.999567	NA	NA
PLEKHA4	NA	NA	NA	Brain_Frontal_Cortex_BA9	1.3745e-09	3.22841e-06	-6.05844	Adipose_Subcutaneous	7.71547e-11	5.22291e-07	6.50605	NA	NA	NA	0	1	1	0	2	NA	NA	-6.57944	-0.202561	6.96973	-0.0236486	NA	NA	NA	NA	4.72238e-11	0.839478	3.17543e-12	0.981133	NA	NA	NA	NA	9.59351e-08	0.992642	1.57869e-08	0.998948	NA	NA
PLEKHA4	NA	NA	NA	Brain_Frontal_Cortex_BA9	1.3745e-09	3.22841e-06	-6.05844	Adipose_Visceral_Omentum	3.56017e-13	2.91507e-09	7.27131	NA	NA	NA	0	1	1	0	2	NA	NA	-6.57944	-0.202561	7.79631	-0.0168919	NA	NA	NA	NA	4.72238e-11	0.839478	6.37449e-15	0.986523	NA	NA	NA	NA	9.59351e-08	0.992642	5.36143e-11	0.999321	NA	NA
PLEKHA4	NA	NA	NA	Brain_Frontal_Cortex_BA9	1.3745e-09	3.22841e-06	-6.05844	Adrenal_Gland	6.15383e-11	2.92133e-07	6.53995	NA	NA	NA	0	1	1	0	2	NA	NA	-6.57944	-0.202561	7.03734	-0.0184292	NA	NA	NA	NA	4.72238e-11	0.839478	1.95939e-12	0.985296	NA	NA	NA	NA	9.59351e-08	0.992642	8.19892e-09	0.998946	NA	NA
PLEKHA4	NA	NA	NA	Brain_Frontal_Cortex_BA9	1.3745e-09	3.22841e-06	-6.05844	Artery_Aorta	1.28348e-09	8.10697e-06	-6.06945	NA	NA	NA	0	1	1	0	2	NA	NA	-6.57944	-0.202561	-6.53954	-0.0568862	NA	NA	NA	NA	4.72238e-11	0.839478	6.17086e-11	0.954636	NA	NA	NA	NA	9.59351e-08	0.992642	2.22994e-07	0.999322	NA	NA
PLEKHA4	NA	NA	NA	Brain_Frontal_Cortex_BA9	1.3745e-09	3.22841e-06	-6.05844	Artery_Coronary	1.11895e-10	1.17221e-06	6.44994	NA	NA	NA	0	1	1	0	2	NA	NA	-6.57944	-0.202561	6.94376	-0.0176171	NA	NA	NA	NA	4.72238e-11	0.839478	3.81811e-12	0.985944	NA	NA	NA	NA	9.59351e-08	0.992642	4.11961e-08	0.998932	NA	NA
PLEKHA4	NA	NA	NA	Brain_Frontal_Cortex_BA9	1.3745e-09	3.22841e-06	-6.05844	Artery_Tibial	3.56017e-13	3.81888e-09	7.27131	NA	NA	NA	0	1	1	0	2	NA	NA	-6.57944	-0.202561	7.79631	-0.0168919	NA	NA	NA	NA	4.72238e-11	0.839478	6.37449e-15	0.986523	NA	NA	NA	NA	9.59351e-08	0.992642	7.01874e-11	0.998691	NA	NA
PLEKHA4	NA	NA	NA	Brain_Frontal_Cortex_BA9	1.3745e-09	3.22841e-06	-6.05844	Brain_Amygdala	1.47194e-07	0.00027353	-5.25604	NA	NA	NA	0	1	1	0	2	NA	NA	-6.57944	-0.202561	-5.71479	-0.0658683	NA	NA	NA	NA	4.72238e-11	0.839478	1.09839e-08	0.947483	NA	NA	NA	NA	9.59351e-08	0.992642	2.63202e-05	0.998826	NA	NA
PLEKHA4	NA	NA	NA	Brain_Frontal_Cortex_BA9	1.3745e-09	3.22841e-06	-6.05844	Brain_Anterior_cingulate_cortex_BA24	1.5181e-07	0.000438243	5.25035	NA	NA	NA	0	1	1	0	2	NA	NA	-6.57944	-0.202561	5.67939	0.141994	NA	NA	NA	NA	4.72238e-11	0.839478	1.35179e-08	0.887085	NA	NA	NA	NA	9.59351e-08	0.992642	5.16992e-05	0.999218	NA	NA
PLEKHA4	NA	NA	NA	Brain_Frontal_Cortex_BA9	1.3745e-09	3.22841e-06	-6.05844	Brain_Caudate_basal_ganglia	1.5181e-07	0.000377247	-5.25035	NA	NA	NA	0	1	1	0	2	NA	NA	-6.57944	-0.202561	-5.67939	-0.141994	NA	NA	NA	NA	4.72238e-11	0.839478	1.35179e-08	0.887085	NA	NA	NA	NA	9.59351e-08	0.992642	4.66607e-05	0.999149	NA	NA
PLEKHA4	NA	NA	NA	Brain_Frontal_Cortex_BA9	1.3745e-09	3.22841e-06	-6.05844	Brain_Cerebellar_Hemisphere	4.82572e-06	0.00363542	-4.57223	NA	NA	NA	0	1	1	0	2	NA	NA	-6.57944	-0.202561	-4.94517	-0.0861377	NA	NA	NA	NA	4.72238e-11	0.839478	7.6076e-07	0.931357	NA	NA	NA	NA	9.59351e-08	0.992642	0.000653534	0.999003	NA	NA
PLEKHA4	NA	NA	NA	Brain_Frontal_Cortex_BA9	1.3745e-09	3.22841e-06	-6.05844	Brain_Cerebellum	1.5181e-07	0.00033312	5.25035	NA	NA	NA	0	1	1	0	2	NA	NA	-6.57944	-0.202561	5.67939	0.141994	NA	NA	NA	NA	4.72238e-11	0.839478	1.35179e-08	0.887085	NA	NA	NA	NA	9.59351e-08	0.992642	4.42049e-05	0.998195	NA	NA
PLEKHA4	NA	NA	NA	Brain_Frontal_Cortex_BA9	1.3745e-09	3.22841e-06	-6.05844	Brain_Cortex	1.47194e-07	0.000258636	-5.25604	NA	NA	NA	0	1	1	0	2	NA	NA	-6.57944	-0.202561	-5.71479	-0.0658683	NA	NA	NA	NA	4.72238e-11	0.839478	1.09839e-08	0.947483	NA	NA	NA	NA	9.59351e-08	0.992642	2.19921e-05	0.998852	NA	NA
PLEKHA4	NA	NA	NA	Brain_Frontal_Cortex_BA9	1.3745e-09	3.22841e-06	-6.05844	Brain_Frontal_Cortex_BA9	1.28348e-09	6.3255e-06	6.06945	NA	NA	NA	0	1	1	0	2	NA	NA	-6.57944	-0.202561	6.53954	0.0568862	NA	NA	NA	NA	4.72238e-11	0.839478	6.17086e-11	0.954636	NA	NA	NA	NA	9.59351e-08	0.992642	2.60997e-07	0.999382	NA	NA
PLEKHA4	NA	NA	NA	Brain_Frontal_Cortex_BA9	1.3745e-09	3.22841e-06	-6.05844	Brain_Hippocampus	9.82762e-12	2.06223e-07	6.809	NA	NA	NA	0	1	1	0	2	NA	NA	-6.57944	-0.202561	7.31183	-0.0088366	NA	NA	NA	NA	4.72238e-11	0.839478	2.63533e-13	0.99295	NA	NA	NA	NA	9.59351e-08	0.992642	5.70232e-09	0.999049	NA	NA
PLEKHA4	NA	NA	NA	Brain_Frontal_Cortex_BA9	1.3745e-09	3.22841e-06	-6.05844	Brain_Hypothalamus	1.37366e-08	4.57411e-05	5.67664	NA	NA	NA	0	1	1	0	2	NA	NA	-6.57944	-0.202561	6.12823	-0.012605	NA	NA	NA	NA	4.72238e-11	0.839478	8.88607e-10	0.989943	NA	NA	NA	NA	9.59351e-08	0.992642	3.04983e-06	0.998627	NA	NA
PLEKHA4	NA	NA	NA	Brain_Frontal_Cortex_BA9	1.3745e-09	3.22841e-06	-6.05844	Brain_Nucleus_accumbens_basal_ganglia	1.5181e-07	0.000295772	-5.25035	NA	NA	NA	0	1	1	0	2	NA	NA	-6.57944	-0.202561	-5.67939	-0.141994	NA	NA	NA	NA	4.72238e-11	0.839478	1.35179e-08	0.887085	NA	NA	NA	NA	9.59351e-08	0.992642	3.20227e-05	0.998917	NA	NA
PLEKHA4	NA	NA	NA	Brain_Frontal_Cortex_BA9	1.3745e-09	3.22841e-06	-6.05844	Brain_Putamen_basal_ganglia	1.5181e-07	0.000277938	5.25035	NA	NA	NA	0	1	1	0	2	NA	NA	-6.57944	-0.202561	5.67939	0.141994	NA	NA	NA	NA	4.72238e-11	0.839478	1.35179e-08	0.887085	NA	NA	NA	NA	9.59351e-08	0.992642	4.13255e-05	0.998929	NA	NA
PLEKHA4	NA	NA	NA	Brain_Frontal_Cortex_BA9	1.3745e-09	3.22841e-06	-6.05844	Brain_Spinal_cord_cervical_c-1	1.28747e-10	1.42369e-06	6.42864	NA	NA	NA	0	1	1	0	2	NA	NA	-6.57944	-0.202561	6.91702	-0.0182097	NA	NA	NA	NA	4.72238e-11	0.839478	4.61249e-12	0.985472	NA	NA	NA	NA	9.59351e-08	0.992642	5.25847e-08	0.999271	NA	NA
PLEKHA4	NA	NA	NA	Brain_Frontal_Cortex_BA9	1.3745e-09	3.22841e-06	-6.05844	Brain_Substantia_nigra	6.43967e-09	2.31004e-05	-5.80492	NA	NA	NA	0	1	1	0	2	NA	NA	-6.57944	-0.202561	-6.23655	-0.111111	NA	NA	NA	NA	4.72238e-11	0.839478	4.4733e-10	0.911528	NA	NA	NA	NA	9.59351e-08	0.992642	1.38024e-06	0.999515	NA	NA
PLEKHA4	NA	NA	NA	Brain_Frontal_Cortex_BA9	1.3745e-09	3.22841e-06	-6.05844	Breast_Mammary_Tissue	1.40864e-10	6.12706e-07	6.41496	NA	NA	NA	0	1	1	0	2	NA	NA	-6.57944	-0.202561	6.90342	-0.0179775	NA	NA	NA	NA	4.72238e-11	0.839478	5.07643e-12	0.985657	NA	NA	NA	NA	9.59351e-08	0.992642	1.81898e-08	0.998359	NA	NA
PLEKHA4	NA	NA	NA	Brain_Frontal_Cortex_BA9	1.3745e-09	3.22841e-06	-6.05844	Cells_Cultured_fibroblasts	3.56017e-13	3.45503e-09	7.27131	NA	NA	NA	0	1	1	0	2	NA	NA	-6.57944	-0.202561	7.79631	-0.0168919	NA	NA	NA	NA	4.72238e-11	0.839478	6.37449e-15	0.986523	NA	NA	NA	NA	9.59351e-08	0.992642	6.35834e-11	0.99915	NA	NA
PLEKHA4	NA	NA	NA	Brain_Frontal_Cortex_BA9	1.3745e-09	3.22841e-06	-6.05844	Cells_EBV-transformed_lymphocytes	1.28348e-09	2.1197e-05	6.06945	NA	NA	NA	0	1	1	0	2	NA	NA	-6.57944	-0.202561	6.53954	0.0568862	NA	NA	NA	NA	4.72238e-11	0.839478	6.17086e-11	0.954636	NA	NA	NA	NA	9.59351e-08	0.992642	4.55718e-07	0.998874	NA	NA
PLEKHA4	NA	NA	NA	Brain_Frontal_Cortex_BA9	1.3745e-09	3.22841e-06	-6.05844	Colon_Sigmoid	5.98686e-13	1.93789e-08	7.20078	NA	NA	NA	0	1	1	0	2	NA	NA	-6.57944	-0.202561	7.77	0.137581	NA	NA	NA	NA	4.72238e-11	0.839478	7.84873e-15	0.890572	NA	NA	NA	NA	9.59351e-08	0.992642	2.61143e-10	0.998307	NA	NA
PLEKHA4	NA	NA	NA	Brain_Frontal_Cortex_BA9	1.3745e-09	3.22841e-06	-6.05844	Colon_Transverse	2.92103e-11	1.17513e-07	6.6505	NA	NA	NA	0	1	1	0	2	NA	NA	-6.57944	-0.202561	7.14882	-0.00979541	NA	NA	NA	NA	4.72238e-11	0.839478	8.75288e-13	0.992185	NA	NA	NA	NA	9.59351e-08	0.992642	3.62205e-09	0.999461	NA	NA
PLEKHA4	NA	NA	NA	Brain_Frontal_Cortex_BA9	1.3745e-09	3.22841e-06	-6.05844	Esophagus_Gastroesophageal_Junction	5.14443e-11	8.24163e-07	6.5667	NA	NA	NA	0	1	1	0	2	NA	NA	-6.57944	-0.202561	7.06255	-0.0102887	NA	NA	NA	NA	4.72238e-11	0.839478	1.63476e-12	0.991791	NA	NA	NA	NA	9.59351e-08	0.992642	2.03888e-08	0.999041	NA	NA
PLEKHA4	NA	NA	NA	Brain_Frontal_Cortex_BA9	1.3745e-09	3.22841e-06	-6.05844	Esophagus_Mucosa	9.08635e-11	3.7611e-07	6.48142	NA	NA	NA	0	1	1	0	2	NA	NA	-6.57944	-0.202561	6.97255	-0.0185737	NA	NA	NA	NA	4.72238e-11	0.839478	3.11253e-12	0.985181	NA	NA	NA	NA	9.59351e-08	0.992642	1.03038e-08	0.998849	NA	NA
PLEKHA4	NA	NA	NA	Brain_Frontal_Cortex_BA9	1.3745e-09	3.22841e-06	-6.05844	Esophagus_Muscularis	1.20189e-11	3.80625e-07	-6.77998	NA	NA	NA	0	1	1	0	2	NA	NA	-6.57944	-0.202561	-7.30406	-0.0342441	NA	NA	NA	NA	4.72238e-11	0.839478	2.79217e-13	0.972682	NA	NA	NA	NA	9.59351e-08	0.992642	9.08853e-09	0.999413	NA	NA
PLEKHA4	NA	NA	NA	Brain_Frontal_Cortex_BA9	1.3745e-09	3.22841e-06	-6.05844	Heart_Atrial_Appendage	3.28946e-13	2.3328e-09	7.28198	NA	NA	NA	0	1	1	0	2	NA	NA	-6.57944	-0.202561	7.81037	-0.00873229	NA	NA	NA	NA	4.72238e-11	0.839478	5.70215e-15	0.993033	NA	NA	NA	NA	9.59351e-08	0.992642	4.15915e-11	0.99863	NA	NA
PLEKHA4	NA	NA	NA	Brain_Frontal_Cortex_BA9	1.3745e-09	3.22841e-06	-6.05844	Heart_Left_Ventricle	2.34881e-10	1.78565e-06	6.33661	NA	NA	NA	0	1	1	0	2	NA	NA	-6.57944	-0.202561	6.82224	-0.0172231	NA	NA	NA	NA	4.72238e-11	0.839478	8.96321e-12	0.986259	NA	NA	NA	NA	9.59351e-08	0.992642	7.01252e-08	0.99843	NA	NA
PLEKHA4	NA	NA	NA	Brain_Frontal_Cortex_BA9	1.3745e-09	3.22841e-06	-6.05844	Kidney_Cortex	7.71547e-11	3.54237e-07	6.50605	NA	NA	NA	0	1	1	0	2	NA	NA	-6.57944	-0.202561	6.96973	-0.0236486	NA	NA	NA	NA	4.72238e-11	0.839478	3.17543e-12	0.981133	NA	NA	NA	NA	9.59351e-08	0.992642	1.50094e-08	0.999405	NA	NA
PLEKHA4	NA	NA	NA	Brain_Frontal_Cortex_BA9	1.3745e-09	3.22841e-06	-6.05844	Liver	5.20247e-11	2.85431e-07	6.56502	NA	NA	NA	0	1	1	0	2	NA	NA	-6.57944	-0.202561	7.16035	0.364395	NA	NA	NA	NA	4.72238e-11	0.839478	8.04723e-13	0.715563	NA	NA	NA	NA	9.59351e-08	0.992642	5.65211e-09	0.982357	NA	NA
PLEKHA4	NA	NA	NA	Brain_Frontal_Cortex_BA9	1.3745e-09	3.22841e-06	-6.05844	Lung	2.68409e-13	3.11865e-09	7.30936	NA	NA	NA	0	1	1	0	2	NA	NA	-6.57944	-0.202561	7.87872	0.11324	NA	NA	NA	NA	4.72238e-11	0.839478	3.30744e-15	0.90984	NA	NA	NA	NA	9.59351e-08	0.992642	5.06554e-11	0.99899	NA	NA
PLEKHA4	NA	NA	NA	Brain_Frontal_Cortex_BA9	1.3745e-09	3.22841e-06	-6.05844	Minor_Salivary_Gland	9.25115e-11	6.69806e-07	6.47871	NA	NA	NA	0	1	1	0	2	NA	NA	-6.57944	-0.202561	6.9712	-0.0182979	NA	NA	NA	NA	4.72238e-11	0.839478	3.1425e-12	0.985401	NA	NA	NA	NA	9.59351e-08	0.992642	1.87306e-08	0.999251	NA	NA
PLEKHA4	NA	NA	NA	Brain_Frontal_Cortex_BA9	1.3745e-09	3.22841e-06	-6.05844	Muscle_Skeletal	1.08455e-13	9.09362e-10	-7.43017	NA	NA	NA	0	1	1	0	2	NA	NA	-6.57944	-0.202561	-7.95906	0.0101351	NA	NA	NA	NA	4.72238e-11	0.839478	1.73353e-15	0.991913	NA	NA	NA	NA	9.59351e-08	0.992642	1.49263e-11	0.998918	NA	NA
PLEKHA4	NA	NA	NA	Brain_Frontal_Cortex_BA9	1.3745e-09	3.22841e-06	-6.05844	Nerve_Tibial	3.56017e-13	4.27031e-09	7.27131	NA	NA	NA	0	1	1	0	2	NA	NA	-6.57944	-0.202561	7.79631	-0.0168919	NA	NA	NA	NA	4.72238e-11	0.839478	6.37449e-15	0.986523	NA	NA	NA	NA	9.59351e-08	0.992642	7.86421e-11	0.999088	NA	NA
PLEKHA4	NA	NA	NA	Brain_Frontal_Cortex_BA9	1.3745e-09	3.22841e-06	-6.05844	Ovary	3.80171e-13	1.99127e-09	7.26244	NA	NA	NA	0	1	1	0	2	NA	NA	-6.57944	-0.202561	7.75645	-0.0101351	NA	NA	NA	NA	4.72238e-11	0.839478	8.73363e-15	0.991913	NA	NA	NA	NA	9.59351e-08	0.992642	4.70161e-11	0.999169	NA	NA
PLEKHA4	NA	NA	NA	Brain_Frontal_Cortex_BA9	1.3745e-09	3.22841e-06	-6.05844	Pancreas	2.86601e-11	1.70191e-07	6.6533	NA	NA	NA	0	1	1	0	2	NA	NA	-6.57944	-0.202561	7.15309	-0.0100034	NA	NA	NA	NA	4.72238e-11	0.839478	8.48488e-13	0.992019	NA	NA	NA	NA	9.59351e-08	0.992642	5.1849e-09	0.998766	NA	NA
PLEKHA4	NA	NA	NA	Brain_Frontal_Cortex_BA9	1.3745e-09	3.22841e-06	-6.05844	Pituitary	5.69295e-11	4.69597e-07	6.55159	NA	NA	NA	0	1	1	0	2	NA	NA	-6.57944	-0.202561	7.04404	-0.00989968	NA	NA	NA	NA	4.72238e-11	0.839478	1.86747e-12	0.992101	NA	NA	NA	NA	9.59351e-08	0.992642	1.49916e-08	0.998882	NA	NA
PLEKHA4	NA	NA	NA	Brain_Frontal_Cortex_BA9	1.3745e-09	3.22841e-06	-6.05844	Prostate	7.0814e-11	3.81947e-07	6.51892	NA	NA	NA	0	1	1	0	2	NA	NA	-6.57944	-0.202561	7.00914	-0.00988527	NA	NA	NA	NA	4.72238e-11	0.839478	2.39792e-12	0.992113	NA	NA	NA	NA	9.59351e-08	0.992642	1.33208e-08	0.999042	NA	NA
PLEKHA4	NA	NA	NA	Brain_Frontal_Cortex_BA9	1.3745e-09	3.22841e-06	-6.05844	Skin_Not_Sun_Exposed_Suprapubic	2.11239e-11	1.16586e-07	6.69804	NA	NA	NA	0	1	1	0	2	NA	NA	-6.57944	-0.202561	7.19536	-0.00912905	NA	NA	NA	NA	4.72238e-11	0.839478	6.22945e-13	0.992716	NA	NA	NA	NA	9.59351e-08	0.992642	4.23491e-09	0.998903	NA	NA
PLEKHA4	NA	NA	NA	Brain_Frontal_Cortex_BA9	1.3745e-09	3.22841e-06	-6.05844	Skin_Sun_Exposed_Lower_leg	1.71416e-11	9.52645e-08	6.7285	NA	NA	NA	0	1	1	0	2	NA	NA	-6.57944	-0.202561	7.22706	-0.00900339	NA	NA	NA	NA	4.72238e-11	0.839478	4.93562e-13	0.992816	NA	NA	NA	NA	9.59351e-08	0.992642	2.81832e-09	0.999075	NA	NA
PLEKHA4	NA	NA	NA	Brain_Frontal_Cortex_BA9	1.3745e-09	3.22841e-06	-6.05844	Small_Intestine_Terminal_Ileum	1.92231e-11	8.31181e-08	6.71181	NA	NA	NA	0	1	1	0	2	NA	NA	-6.57944	-0.202561	7.21452	-0.00985406	NA	NA	NA	NA	4.72238e-11	0.839478	5.41237e-13	0.992138	NA	NA	NA	NA	9.59351e-08	0.992642	2.40951e-09	0.998533	NA	NA
PLEKHA4	NA	NA	NA	Brain_Frontal_Cortex_BA9	1.3745e-09	3.22841e-06	-6.05844	Spleen	2.15004e-11	6.64191e-07	6.69545	NA	NA	NA	0	1	1	0	2	NA	NA	-6.57944	-0.202561	7.20261	-0.0192186	NA	NA	NA	NA	4.72238e-11	0.839478	5.90688e-13	0.984667	NA	NA	NA	NA	9.59351e-08	0.992642	1.87656e-08	0.998026	NA	NA
PLEKHA4	NA	NA	NA	Brain_Frontal_Cortex_BA9	1.3745e-09	3.22841e-06	-6.05844	Stomach	8.37853e-11	4.70656e-07	6.49364	NA	NA	NA	0	1	1	0	2	NA	NA	-6.57944	-0.202561	6.9884	-0.0181466	NA	NA	NA	NA	4.72238e-11	0.839478	2.78033e-12	0.985522	NA	NA	NA	NA	9.59351e-08	0.992642	1.60664e-08	0.999548	NA	NA
PLEKHA4	NA	NA	NA	Brain_Frontal_Cortex_BA9	1.3745e-09	3.22841e-06	-6.05844	Testis	1.30774e-09	5.42218e-06	6.06644	NA	NA	NA	0	1	1	0	2	NA	NA	-6.57944	-0.202561	6.45623	-0.169139	NA	NA	NA	NA	4.72238e-11	0.839478	1.07343e-10	0.865687	NA	NA	NA	NA	9.59351e-08	0.992642	2.97045e-07	0.994533	NA	NA
PLEKHA4	NA	NA	NA	Brain_Frontal_Cortex_BA9	1.3745e-09	3.22841e-06	-6.05844	Thyroid	6.43967e-09	1.63834e-05	5.80492	NA	NA	NA	0	1	1	0	2	NA	NA	-6.57944	-0.202561	6.23655	0.111111	NA	NA	NA	NA	4.72238e-11	0.839478	4.4733e-10	0.911528	NA	NA	NA	NA	9.59351e-08	0.992642	7.80547e-07	0.998841	NA	NA
PLEKHA4	NA	NA	NA	Brain_Frontal_Cortex_BA9	1.3745e-09	3.22841e-06	-6.05844	Uterus	3.56017e-13	1.07378e-08	-7.27131	NA	NA	NA	0	1	1	0	2	NA	NA	-6.57944	-0.202561	-7.79631	0.0168919	NA	NA	NA	NA	4.72238e-11	0.839478	6.37449e-15	0.986523	NA	NA	NA	NA	9.59351e-08	0.992642	1.97813e-10	0.999576	NA	NA
PLEKHA4	NA	NA	NA	Brain_Frontal_Cortex_BA9	1.3745e-09	3.22841e-06	-6.05844	Vagina	2.01724e-11	1.4212e-07	6.70477	NA	NA	NA	0	1	1	0	2	NA	NA	-6.57944	-0.202561	7.2096	-0.0102707	NA	NA	NA	NA	4.72238e-11	0.839478	5.61164e-13	0.991805	NA	NA	NA	NA	9.59351e-08	0.992642	3.25632e-09	0.99942	NA	NA
PLEKHA4	NA	NA	NA	Brain_Frontal_Cortex_BA9	1.3745e-09	3.22841e-06	-6.05844	smultixcan	2.91103e-12	1.03299e-08	6.72565	NA	NA	NA	0	1	1	0	2	NA	NA	-6.57944	-0.202561	7.22373	0.0108733	NA	NA	NA	NA	4.72238e-11	0.839478	5.51086e-14	0.99412	NA	NA	NA	NA	9.59351e-08	0.992642	2.06125e-10	0.999567	NA	NA
PLEKHA4	NA	NA	NA	Cells_Cultured_fibroblasts	2.79098e-13	1.1257e-09	-7.30411	Adipose_Subcutaneous	7.71547e-11	5.22291e-07	6.50605	NA	NA	NA	0	1	1	0	2	NA	NA	-7.82303	-0.0337838	6.96973	-0.0236486	NA	NA	NA	NA	5.1568e-15	0.97305	3.17543e-12	0.981133	NA	NA	NA	NA	2.1356e-11	0.99528	1.57869e-08	0.998948	NA	NA
PLEKHA4	NA	NA	NA	Cells_Cultured_fibroblasts	2.79098e-13	1.1257e-09	-7.30411	Adipose_Visceral_Omentum	3.56017e-13	2.91507e-09	7.27131	NA	NA	NA	0	1	1	0	2	NA	NA	-7.82303	-0.0337838	7.79631	-0.0168919	NA	NA	NA	NA	5.1568e-15	0.97305	6.37449e-15	0.986523	NA	NA	NA	NA	2.1356e-11	0.99528	5.36143e-11	0.999321	NA	NA
PLEKHA4	NA	NA	NA	Cells_Cultured_fibroblasts	2.79098e-13	1.1257e-09	-7.30411	Adrenal_Gland	6.15383e-11	2.92133e-07	6.53995	NA	NA	NA	0	1	1	0	2	NA	NA	-7.82303	-0.0337838	7.03734	-0.0184292	NA	NA	NA	NA	5.1568e-15	0.97305	1.95939e-12	0.985296	NA	NA	NA	NA	2.1356e-11	0.99528	8.19892e-09	0.998946	NA	NA
PLEKHA4	NA	NA	NA	Cells_Cultured_fibroblasts	2.79098e-13	1.1257e-09	-7.30411	Artery_Aorta	1.28348e-09	8.10697e-06	-6.06945	NA	NA	NA	0	1	1	0	2	NA	NA	-7.82303	-0.0337838	-6.53954	-0.0568862	NA	NA	NA	NA	5.1568e-15	0.97305	6.17086e-11	0.954636	NA	NA	NA	NA	2.1356e-11	0.99528	2.22994e-07	0.999322	NA	NA
PLEKHA4	NA	NA	NA	Cells_Cultured_fibroblasts	2.79098e-13	1.1257e-09	-7.30411	Artery_Coronary	1.11895e-10	1.17221e-06	6.44994	NA	NA	NA	0	1	1	0	2	NA	NA	-7.82303	-0.0337838	6.94376	-0.0176171	NA	NA	NA	NA	5.1568e-15	0.97305	3.81811e-12	0.985944	NA	NA	NA	NA	2.1356e-11	0.99528	4.11961e-08	0.998932	NA	NA
PLEKHA4	NA	NA	NA	Cells_Cultured_fibroblasts	2.79098e-13	1.1257e-09	-7.30411	Artery_Tibial	3.56017e-13	3.81888e-09	7.27131	NA	NA	NA	0	1	1	0	2	NA	NA	-7.82303	-0.0337838	7.79631	-0.0168919	NA	NA	NA	NA	5.1568e-15	0.97305	6.37449e-15	0.986523	NA	NA	NA	NA	2.1356e-11	0.99528	7.01874e-11	0.998691	NA	NA
PLEKHA4	NA	NA	NA	Cells_Cultured_fibroblasts	2.79098e-13	1.1257e-09	-7.30411	Brain_Amygdala	1.47194e-07	0.00027353	-5.25604	NA	NA	NA	0	1	1	0	2	NA	NA	-7.82303	-0.0337838	-5.71479	-0.0658683	NA	NA	NA	NA	5.1568e-15	0.97305	1.09839e-08	0.947483	NA	NA	NA	NA	2.1356e-11	0.99528	2.63202e-05	0.998826	NA	NA
PLEKHA4	NA	NA	NA	Cells_Cultured_fibroblasts	2.79098e-13	1.1257e-09	-7.30411	Brain_Anterior_cingulate_cortex_BA24	1.5181e-07	0.000438243	5.25035	NA	NA	NA	0	1	1	0	2	NA	NA	-7.82303	-0.0337838	5.67939	0.141994	NA	NA	NA	NA	5.1568e-15	0.97305	1.35179e-08	0.887085	NA	NA	NA	NA	2.1356e-11	0.99528	5.16992e-05	0.999218	NA	NA
PLEKHA4	NA	NA	NA	Cells_Cultured_fibroblasts	2.79098e-13	1.1257e-09	-7.30411	Brain_Caudate_basal_ganglia	1.5181e-07	0.000377247	-5.25035	NA	NA	NA	0	1	1	0	2	NA	NA	-7.82303	-0.0337838	-5.67939	-0.141994	NA	NA	NA	NA	5.1568e-15	0.97305	1.35179e-08	0.887085	NA	NA	NA	NA	2.1356e-11	0.99528	4.66607e-05	0.999149	NA	NA
PLEKHA4	NA	NA	NA	Cells_Cultured_fibroblasts	2.79098e-13	1.1257e-09	-7.30411	Brain_Cerebellar_Hemisphere	4.82572e-06	0.00363542	-4.57223	NA	NA	NA	0	1	1	0	2	NA	NA	-7.82303	-0.0337838	-4.94517	-0.0861377	NA	NA	NA	NA	5.1568e-15	0.97305	7.6076e-07	0.931357	NA	NA	NA	NA	2.1356e-11	0.99528	0.000653534	0.999003	NA	NA
PLEKHA4	NA	NA	NA	Cells_Cultured_fibroblasts	2.79098e-13	1.1257e-09	-7.30411	Brain_Cerebellum	1.5181e-07	0.00033312	5.25035	NA	NA	NA	0	1	1	0	2	NA	NA	-7.82303	-0.0337838	5.67939	0.141994	NA	NA	NA	NA	5.1568e-15	0.97305	1.35179e-08	0.887085	NA	NA	NA	NA	2.1356e-11	0.99528	4.42049e-05	0.998195	NA	NA
PLEKHA4	NA	NA	NA	Cells_Cultured_fibroblasts	2.79098e-13	1.1257e-09	-7.30411	Brain_Cortex	1.47194e-07	0.000258636	-5.25604	NA	NA	NA	0	1	1	0	2	NA	NA	-7.82303	-0.0337838	-5.71479	-0.0658683	NA	NA	NA	NA	5.1568e-15	0.97305	1.09839e-08	0.947483	NA	NA	NA	NA	2.1356e-11	0.99528	2.19921e-05	0.998852	NA	NA
PLEKHA4	NA	NA	NA	Cells_Cultured_fibroblasts	2.79098e-13	1.1257e-09	-7.30411	Brain_Frontal_Cortex_BA9	1.28348e-09	6.3255e-06	6.06945	NA	NA	NA	0	1	1	0	2	NA	NA	-7.82303	-0.0337838	6.53954	0.0568862	NA	NA	NA	NA	5.1568e-15	0.97305	6.17086e-11	0.954636	NA	NA	NA	NA	2.1356e-11	0.99528	2.60997e-07	0.999382	NA	NA
PLEKHA4	NA	NA	NA	Cells_Cultured_fibroblasts	2.79098e-13	1.1257e-09	-7.30411	Brain_Hippocampus	9.82762e-12	2.06223e-07	6.809	NA	NA	NA	0	1	1	0	2	NA	NA	-7.82303	-0.0337838	7.31183	-0.0088366	NA	NA	NA	NA	5.1568e-15	0.97305	2.63533e-13	0.99295	NA	NA	NA	NA	2.1356e-11	0.99528	5.70232e-09	0.999049	NA	NA
PLEKHA4	NA	NA	NA	Cells_Cultured_fibroblasts	2.79098e-13	1.1257e-09	-7.30411	Brain_Hypothalamus	1.37366e-08	4.57411e-05	5.67664	NA	NA	NA	0	1	1	0	2	NA	NA	-7.82303	-0.0337838	6.12823	-0.012605	NA	NA	NA	NA	5.1568e-15	0.97305	8.88607e-10	0.989943	NA	NA	NA	NA	2.1356e-11	0.99528	3.04983e-06	0.998627	NA	NA
PLEKHA4	NA	NA	NA	Cells_Cultured_fibroblasts	2.79098e-13	1.1257e-09	-7.30411	Brain_Nucleus_accumbens_basal_ganglia	1.5181e-07	0.000295772	-5.25035	NA	NA	NA	0	1	1	0	2	NA	NA	-7.82303	-0.0337838	-5.67939	-0.141994	NA	NA	NA	NA	5.1568e-15	0.97305	1.35179e-08	0.887085	NA	NA	NA	NA	2.1356e-11	0.99528	3.20227e-05	0.998917	NA	NA
PLEKHA4	NA	NA	NA	Cells_Cultured_fibroblasts	2.79098e-13	1.1257e-09	-7.30411	Brain_Putamen_basal_ganglia	1.5181e-07	0.000277938	5.25035	NA	NA	NA	0	1	1	0	2	NA	NA	-7.82303	-0.0337838	5.67939	0.141994	NA	NA	NA	NA	5.1568e-15	0.97305	1.35179e-08	0.887085	NA	NA	NA	NA	2.1356e-11	0.99528	4.13255e-05	0.998929	NA	NA
PLEKHA4	NA	NA	NA	Cells_Cultured_fibroblasts	2.79098e-13	1.1257e-09	-7.30411	Brain_Spinal_cord_cervical_c-1	1.28747e-10	1.42369e-06	6.42864	NA	NA	NA	0	1	1	0	2	NA	NA	-7.82303	-0.0337838	6.91702	-0.0182097	NA	NA	NA	NA	5.1568e-15	0.97305	4.61249e-12	0.985472	NA	NA	NA	NA	2.1356e-11	0.99528	5.25847e-08	0.999271	NA	NA
PLEKHA4	NA	NA	NA	Cells_Cultured_fibroblasts	2.79098e-13	1.1257e-09	-7.30411	Brain_Substantia_nigra	6.43967e-09	2.31004e-05	-5.80492	NA	NA	NA	0	1	1	0	2	NA	NA	-7.82303	-0.0337838	-6.23655	-0.111111	NA	NA	NA	NA	5.1568e-15	0.97305	4.4733e-10	0.911528	NA	NA	NA	NA	2.1356e-11	0.99528	1.38024e-06	0.999515	NA	NA
PLEKHA4	NA	NA	NA	Cells_Cultured_fibroblasts	2.79098e-13	1.1257e-09	-7.30411	Breast_Mammary_Tissue	1.40864e-10	6.12706e-07	6.41496	NA	NA	NA	0	1	1	0	2	NA	NA	-7.82303	-0.0337838	6.90342	-0.0179775	NA	NA	NA	NA	5.1568e-15	0.97305	5.07643e-12	0.985657	NA	NA	NA	NA	2.1356e-11	0.99528	1.81898e-08	0.998359	NA	NA
PLEKHA4	NA	NA	NA	Cells_Cultured_fibroblasts	2.79098e-13	1.1257e-09	-7.30411	Cells_Cultured_fibroblasts	3.56017e-13	3.45503e-09	7.27131	NA	NA	NA	0	1	1	0	2	NA	NA	-7.82303	-0.0337838	7.79631	-0.0168919	NA	NA	NA	NA	5.1568e-15	0.97305	6.37449e-15	0.986523	NA	NA	NA	NA	2.1356e-11	0.99528	6.35834e-11	0.99915	NA	NA
PLEKHA4	NA	NA	NA	Cells_Cultured_fibroblasts	2.79098e-13	1.1257e-09	-7.30411	Cells_EBV-transformed_lymphocytes	1.28348e-09	2.1197e-05	6.06945	NA	NA	NA	0	1	1	0	2	NA	NA	-7.82303	-0.0337838	6.53954	0.0568862	NA	NA	NA	NA	5.1568e-15	0.97305	6.17086e-11	0.954636	NA	NA	NA	NA	2.1356e-11	0.99528	4.55718e-07	0.998874	NA	NA
PLEKHA4	NA	NA	NA	Cells_Cultured_fibroblasts	2.79098e-13	1.1257e-09	-7.30411	Colon_Sigmoid	5.98686e-13	1.93789e-08	7.20078	NA	NA	NA	0	1	1	0	2	NA	NA	-7.82303	-0.0337838	7.77	0.137581	NA	NA	NA	NA	5.1568e-15	0.97305	7.84873e-15	0.890572	NA	NA	NA	NA	2.1356e-11	0.99528	2.61143e-10	0.998307	NA	NA
PLEKHA4	NA	NA	NA	Cells_Cultured_fibroblasts	2.79098e-13	1.1257e-09	-7.30411	Colon_Transverse	2.92103e-11	1.17513e-07	6.6505	NA	NA	NA	0	1	1	0	2	NA	NA	-7.82303	-0.0337838	7.14882	-0.00979541	NA	NA	NA	NA	5.1568e-15	0.97305	8.75288e-13	0.992185	NA	NA	NA	NA	2.1356e-11	0.99528	3.62205e-09	0.999461	NA	NA
PLEKHA4	NA	NA	NA	Cells_Cultured_fibroblasts	2.79098e-13	1.1257e-09	-7.30411	Esophagus_Gastroesophageal_Junction	5.14443e-11	8.24163e-07	6.5667	NA	NA	NA	0	1	1	0	2	NA	NA	-7.82303	-0.0337838	7.06255	-0.0102887	NA	NA	NA	NA	5.1568e-15	0.97305	1.63476e-12	0.991791	NA	NA	NA	NA	2.1356e-11	0.99528	2.03888e-08	0.999041	NA	NA
PLEKHA4	NA	NA	NA	Cells_Cultured_fibroblasts	2.79098e-13	1.1257e-09	-7.30411	Esophagus_Mucosa	9.08635e-11	3.7611e-07	6.48142	NA	NA	NA	0	1	1	0	2	NA	NA	-7.82303	-0.0337838	6.97255	-0.0185737	NA	NA	NA	NA	5.1568e-15	0.97305	3.11253e-12	0.985181	NA	NA	NA	NA	2.1356e-11	0.99528	1.03038e-08	0.998849	NA	NA
PLEKHA4	NA	NA	NA	Cells_Cultured_fibroblasts	2.79098e-13	1.1257e-09	-7.30411	Esophagus_Muscularis	1.20189e-11	3.80625e-07	-6.77998	NA	NA	NA	0	1	1	0	2	NA	NA	-7.82303	-0.0337838	-7.30406	-0.0342441	NA	NA	NA	NA	5.1568e-15	0.97305	2.79217e-13	0.972682	NA	NA	NA	NA	2.1356e-11	0.99528	9.08853e-09	0.999413	NA	NA
PLEKHA4	NA	NA	NA	Cells_Cultured_fibroblasts	2.79098e-13	1.1257e-09	-7.30411	Heart_Atrial_Appendage	3.28946e-13	2.3328e-09	7.28198	NA	NA	NA	0	1	1	0	2	NA	NA	-7.82303	-0.0337838	7.81037	-0.00873229	NA	NA	NA	NA	5.1568e-15	0.97305	5.70215e-15	0.993033	NA	NA	NA	NA	2.1356e-11	0.99528	4.15915e-11	0.99863	NA	NA
PLEKHA4	NA	NA	NA	Cells_Cultured_fibroblasts	2.79098e-13	1.1257e-09	-7.30411	Heart_Left_Ventricle	2.34881e-10	1.78565e-06	6.33661	NA	NA	NA	0	1	1	0	2	NA	NA	-7.82303	-0.0337838	6.82224	-0.0172231	NA	NA	NA	NA	5.1568e-15	0.97305	8.96321e-12	0.986259	NA	NA	NA	NA	2.1356e-11	0.99528	7.01252e-08	0.99843	NA	NA
PLEKHA4	NA	NA	NA	Cells_Cultured_fibroblasts	2.79098e-13	1.1257e-09	-7.30411	Kidney_Cortex	7.71547e-11	3.54237e-07	6.50605	NA	NA	NA	0	1	1	0	2	NA	NA	-7.82303	-0.0337838	6.96973	-0.0236486	NA	NA	NA	NA	5.1568e-15	0.97305	3.17543e-12	0.981133	NA	NA	NA	NA	2.1356e-11	0.99528	1.50094e-08	0.999405	NA	NA
PLEKHA4	NA	NA	NA	Cells_Cultured_fibroblasts	2.79098e-13	1.1257e-09	-7.30411	Liver	5.20247e-11	2.85431e-07	6.56502	NA	NA	NA	0	1	1	0	2	NA	NA	-7.82303	-0.0337838	7.16035	0.364395	NA	NA	NA	NA	5.1568e-15	0.97305	8.04723e-13	0.715563	NA	NA	NA	NA	2.1356e-11	0.99528	5.65211e-09	0.982357	NA	NA
PLEKHA4	NA	NA	NA	Cells_Cultured_fibroblasts	2.79098e-13	1.1257e-09	-7.30411	Lung	2.68409e-13	3.11865e-09	7.30936	NA	NA	NA	0	1	1	0	2	NA	NA	-7.82303	-0.0337838	7.87872	0.11324	NA	NA	NA	NA	5.1568e-15	0.97305	3.30744e-15	0.90984	NA	NA	NA	NA	2.1356e-11	0.99528	5.06554e-11	0.99899	NA	NA
PLEKHA4	NA	NA	NA	Cells_Cultured_fibroblasts	2.79098e-13	1.1257e-09	-7.30411	Minor_Salivary_Gland	9.25115e-11	6.69806e-07	6.47871	NA	NA	NA	0	1	1	0	2	NA	NA	-7.82303	-0.0337838	6.9712	-0.0182979	NA	NA	NA	NA	5.1568e-15	0.97305	3.1425e-12	0.985401	NA	NA	NA	NA	2.1356e-11	0.99528	1.87306e-08	0.999251	NA	NA
PLEKHA4	NA	NA	NA	Cells_Cultured_fibroblasts	2.79098e-13	1.1257e-09	-7.30411	Muscle_Skeletal	1.08455e-13	9.09362e-10	-7.43017	NA	NA	NA	0	1	1	0	2	NA	NA	-7.82303	-0.0337838	-7.95906	0.0101351	NA	NA	NA	NA	5.1568e-15	0.97305	1.73353e-15	0.991913	NA	NA	NA	NA	2.1356e-11	0.99528	1.49263e-11	0.998918	NA	NA
PLEKHA4	NA	NA	NA	Cells_Cultured_fibroblasts	2.79098e-13	1.1257e-09	-7.30411	Nerve_Tibial	3.56017e-13	4.27031e-09	7.27131	NA	NA	NA	0	1	1	0	2	NA	NA	-7.82303	-0.0337838	7.79631	-0.0168919	NA	NA	NA	NA	5.1568e-15	0.97305	6.37449e-15	0.986523	NA	NA	NA	NA	2.1356e-11	0.99528	7.86421e-11	0.999088	NA	NA
PLEKHA4	NA	NA	NA	Cells_Cultured_fibroblasts	2.79098e-13	1.1257e-09	-7.30411	Ovary	3.80171e-13	1.99127e-09	7.26244	NA	NA	NA	0	1	1	0	2	NA	NA	-7.82303	-0.0337838	7.75645	-0.0101351	NA	NA	NA	NA	5.1568e-15	0.97305	8.73363e-15	0.991913	NA	NA	NA	NA	2.1356e-11	0.99528	4.70161e-11	0.999169	NA	NA
PLEKHA4	NA	NA	NA	Cells_Cultured_fibroblasts	2.79098e-13	1.1257e-09	-7.30411	Pancreas	2.86601e-11	1.70191e-07	6.6533	NA	NA	NA	0	1	1	0	2	NA	NA	-7.82303	-0.0337838	7.15309	-0.0100034	NA	NA	NA	NA	5.1568e-15	0.97305	8.48488e-13	0.992019	NA	NA	NA	NA	2.1356e-11	0.99528	5.1849e-09	0.998766	NA	NA
PLEKHA4	NA	NA	NA	Cells_Cultured_fibroblasts	2.79098e-13	1.1257e-09	-7.30411	Pituitary	5.69295e-11	4.69597e-07	6.55159	NA	NA	NA	0	1	1	0	2	NA	NA	-7.82303	-0.0337838	7.04404	-0.00989968	NA	NA	NA	NA	5.1568e-15	0.97305	1.86747e-12	0.992101	NA	NA	NA	NA	2.1356e-11	0.99528	1.49916e-08	0.998882	NA	NA
PLEKHA4	NA	NA	NA	Cells_Cultured_fibroblasts	2.79098e-13	1.1257e-09	-7.30411	Prostate	7.0814e-11	3.81947e-07	6.51892	NA	NA	NA	0	1	1	0	2	NA	NA	-7.82303	-0.0337838	7.00914	-0.00988527	NA	NA	NA	NA	5.1568e-15	0.97305	2.39792e-12	0.992113	NA	NA	NA	NA	2.1356e-11	0.99528	1.33208e-08	0.999042	NA	NA
PLEKHA4	NA	NA	NA	Cells_Cultured_fibroblasts	2.79098e-13	1.1257e-09	-7.30411	Skin_Not_Sun_Exposed_Suprapubic	2.11239e-11	1.16586e-07	6.69804	NA	NA	NA	0	1	1	0	2	NA	NA	-7.82303	-0.0337838	7.19536	-0.00912905	NA	NA	NA	NA	5.1568e-15	0.97305	6.22945e-13	0.992716	NA	NA	NA	NA	2.1356e-11	0.99528	4.23491e-09	0.998903	NA	NA
PLEKHA4	NA	NA	NA	Cells_Cultured_fibroblasts	2.79098e-13	1.1257e-09	-7.30411	Skin_Sun_Exposed_Lower_leg	1.71416e-11	9.52645e-08	6.7285	NA	NA	NA	0	1	1	0	2	NA	NA	-7.82303	-0.0337838	7.22706	-0.00900339	NA	NA	NA	NA	5.1568e-15	0.97305	4.93562e-13	0.992816	NA	NA	NA	NA	2.1356e-11	0.99528	2.81832e-09	0.999075	NA	NA
PLEKHA4	NA	NA	NA	Cells_Cultured_fibroblasts	2.79098e-13	1.1257e-09	-7.30411	Small_Intestine_Terminal_Ileum	1.92231e-11	8.31181e-08	6.71181	NA	NA	NA	0	1	1	0	2	NA	NA	-7.82303	-0.0337838	7.21452	-0.00985406	NA	NA	NA	NA	5.1568e-15	0.97305	5.41237e-13	0.992138	NA	NA	NA	NA	2.1356e-11	0.99528	2.40951e-09	0.998533	NA	NA
PLEKHA4	NA	NA	NA	Cells_Cultured_fibroblasts	2.79098e-13	1.1257e-09	-7.30411	Spleen	2.15004e-11	6.64191e-07	6.69545	NA	NA	NA	0	1	1	0	2	NA	NA	-7.82303	-0.0337838	7.20261	-0.0192186	NA	NA	NA	NA	5.1568e-15	0.97305	5.90688e-13	0.984667	NA	NA	NA	NA	2.1356e-11	0.99528	1.87656e-08	0.998026	NA	NA
PLEKHA4	NA	NA	NA	Cells_Cultured_fibroblasts	2.79098e-13	1.1257e-09	-7.30411	Stomach	8.37853e-11	4.70656e-07	6.49364	NA	NA	NA	0	1	1	0	2	NA	NA	-7.82303	-0.0337838	6.9884	-0.0181466	NA	NA	NA	NA	5.1568e-15	0.97305	2.78033e-12	0.985522	NA	NA	NA	NA	2.1356e-11	0.99528	1.60664e-08	0.999548	NA	NA
PLEKHA4	NA	NA	NA	Cells_Cultured_fibroblasts	2.79098e-13	1.1257e-09	-7.30411	Testis	1.30774e-09	5.42218e-06	6.06644	NA	NA	NA	0	1	1	0	2	NA	NA	-7.82303	-0.0337838	6.45623	-0.169139	NA	NA	NA	NA	5.1568e-15	0.97305	1.07343e-10	0.865687	NA	NA	NA	NA	2.1356e-11	0.99528	2.97045e-07	0.994533	NA	NA
PLEKHA4	NA	NA	NA	Cells_Cultured_fibroblasts	2.79098e-13	1.1257e-09	-7.30411	Thyroid	6.43967e-09	1.63834e-05	5.80492	NA	NA	NA	0	1	1	0	2	NA	NA	-7.82303	-0.0337838	6.23655	0.111111	NA	NA	NA	NA	5.1568e-15	0.97305	4.4733e-10	0.911528	NA	NA	NA	NA	2.1356e-11	0.99528	7.80547e-07	0.998841	NA	NA
PLEKHA4	NA	NA	NA	Cells_Cultured_fibroblasts	2.79098e-13	1.1257e-09	-7.30411	Uterus	3.56017e-13	1.07378e-08	-7.27131	NA	NA	NA	0	1	1	0	2	NA	NA	-7.82303	-0.0337838	-7.79631	0.0168919	NA	NA	NA	NA	5.1568e-15	0.97305	6.37449e-15	0.986523	NA	NA	NA	NA	2.1356e-11	0.99528	1.97813e-10	0.999576	NA	NA
PLEKHA4	NA	NA	NA	Cells_Cultured_fibroblasts	2.79098e-13	1.1257e-09	-7.30411	Vagina	2.01724e-11	1.4212e-07	6.70477	NA	NA	NA	0	1	1	0	2	NA	NA	-7.82303	-0.0337838	7.2096	-0.0102707	NA	NA	NA	NA	5.1568e-15	0.97305	5.61164e-13	0.991805	NA	NA	NA	NA	2.1356e-11	0.99528	3.25632e-09	0.99942	NA	NA
PLEKHA4	NA	NA	NA	Cells_Cultured_fibroblasts	2.79098e-13	1.1257e-09	-7.30411	smultixcan	2.91103e-12	1.03299e-08	6.72565	NA	NA	NA	0	1	1	0	2	NA	NA	-7.82303	-0.0337838	7.22373	0.0108733	NA	NA	NA	NA	5.1568e-15	0.97305	5.51086e-14	0.99412	NA	NA	NA	NA	2.1356e-11	0.99528	2.06125e-10	0.999567	NA	NA
PLEKHA4	NA	NA	NA	Colon_Sigmoid	1.21006e-10	2.93584e-07	-6.43807	Adipose_Subcutaneous	7.71547e-11	5.22291e-07	6.50605	NA	NA	NA	0	1	1	0	2	NA	NA	-6.97722	-0.188123	6.96973	-0.0236486	NA	NA	NA	NA	3.01077e-12	0.85078	3.17543e-12	0.981133	NA	NA	NA	NA	5.40219e-09	0.993625	1.57869e-08	0.998948	NA	NA
PLEKHA4	NA	NA	NA	Colon_Sigmoid	1.21006e-10	2.93584e-07	-6.43807	Adipose_Visceral_Omentum	3.56017e-13	2.91507e-09	7.27131	NA	NA	NA	0	1	1	0	2	NA	NA	-6.97722	-0.188123	7.79631	-0.0168919	NA	NA	NA	NA	3.01077e-12	0.85078	6.37449e-15	0.986523	NA	NA	NA	NA	5.40219e-09	0.993625	5.36143e-11	0.999321	NA	NA
PLEKHA4	NA	NA	NA	Colon_Sigmoid	1.21006e-10	2.93584e-07	-6.43807	Adrenal_Gland	6.15383e-11	2.92133e-07	6.53995	NA	NA	NA	0	1	1	0	2	NA	NA	-6.97722	-0.188123	7.03734	-0.0184292	NA	NA	NA	NA	3.01077e-12	0.85078	1.95939e-12	0.985296	NA	NA	NA	NA	5.40219e-09	0.993625	8.19892e-09	0.998946	NA	NA
PLEKHA4	NA	NA	NA	Colon_Sigmoid	1.21006e-10	2.93584e-07	-6.43807	Artery_Aorta	1.28348e-09	8.10697e-06	-6.06945	NA	NA	NA	0	1	1	0	2	NA	NA	-6.97722	-0.188123	-6.53954	-0.0568862	NA	NA	NA	NA	3.01077e-12	0.85078	6.17086e-11	0.954636	NA	NA	NA	NA	5.40219e-09	0.993625	2.22994e-07	0.999322	NA	NA
PLEKHA4	NA	NA	NA	Colon_Sigmoid	1.21006e-10	2.93584e-07	-6.43807	Artery_Coronary	1.11895e-10	1.17221e-06	6.44994	NA	NA	NA	0	1	1	0	2	NA	NA	-6.97722	-0.188123	6.94376	-0.0176171	NA	NA	NA	NA	3.01077e-12	0.85078	3.81811e-12	0.985944	NA	NA	NA	NA	5.40219e-09	0.993625	4.11961e-08	0.998932	NA	NA
PLEKHA4	NA	NA	NA	Colon_Sigmoid	1.21006e-10	2.93584e-07	-6.43807	Artery_Tibial	3.56017e-13	3.81888e-09	7.27131	NA	NA	NA	0	1	1	0	2	NA	NA	-6.97722	-0.188123	7.79631	-0.0168919	NA	NA	NA	NA	3.01077e-12	0.85078	6.37449e-15	0.986523	NA	NA	NA	NA	5.40219e-09	0.993625	7.01874e-11	0.998691	NA	NA
PLEKHA4	NA	NA	NA	Colon_Sigmoid	1.21006e-10	2.93584e-07	-6.43807	Brain_Amygdala	1.47194e-07	0.00027353	-5.25604	NA	NA	NA	0	1	1	0	2	NA	NA	-6.97722	-0.188123	-5.71479	-0.0658683	NA	NA	NA	NA	3.01077e-12	0.85078	1.09839e-08	0.947483	NA	NA	NA	NA	5.40219e-09	0.993625	2.63202e-05	0.998826	NA	NA
PLEKHA4	NA	NA	NA	Colon_Sigmoid	1.21006e-10	2.93584e-07	-6.43807	Brain_Anterior_cingulate_cortex_BA24	1.5181e-07	0.000438243	5.25035	NA	NA	NA	0	1	1	0	2	NA	NA	-6.97722	-0.188123	5.67939	0.141994	NA	NA	NA	NA	3.01077e-12	0.85078	1.35179e-08	0.887085	NA	NA	NA	NA	5.40219e-09	0.993625	5.16992e-05	0.999218	NA	NA
PLEKHA4	NA	NA	NA	Colon_Sigmoid	1.21006e-10	2.93584e-07	-6.43807	Brain_Caudate_basal_ganglia	1.5181e-07	0.000377247	-5.25035	NA	NA	NA	0	1	1	0	2	NA	NA	-6.97722	-0.188123	-5.67939	-0.141994	NA	NA	NA	NA	3.01077e-12	0.85078	1.35179e-08	0.887085	NA	NA	NA	NA	5.40219e-09	0.993625	4.66607e-05	0.999149	NA	NA
PLEKHA4	NA	NA	NA	Colon_Sigmoid	1.21006e-10	2.93584e-07	-6.43807	Brain_Cerebellar_Hemisphere	4.82572e-06	0.00363542	-4.57223	NA	NA	NA	0	1	1	0	2	NA	NA	-6.97722	-0.188123	-4.94517	-0.0861377	NA	NA	NA	NA	3.01077e-12	0.85078	7.6076e-07	0.931357	NA	NA	NA	NA	5.40219e-09	0.993625	0.000653534	0.999003	NA	NA
PLEKHA4	NA	NA	NA	Colon_Sigmoid	1.21006e-10	2.93584e-07	-6.43807	Brain_Cerebellum	1.5181e-07	0.00033312	5.25035	NA	NA	NA	0	1	1	0	2	NA	NA	-6.97722	-0.188123	5.67939	0.141994	NA	NA	NA	NA	3.01077e-12	0.85078	1.35179e-08	0.887085	NA	NA	NA	NA	5.40219e-09	0.993625	4.42049e-05	0.998195	NA	NA
PLEKHA4	NA	NA	NA	Colon_Sigmoid	1.21006e-10	2.93584e-07	-6.43807	Brain_Cortex	1.47194e-07	0.000258636	-5.25604	NA	NA	NA	0	1	1	0	2	NA	NA	-6.97722	-0.188123	-5.71479	-0.0658683	NA	NA	NA	NA	3.01077e-12	0.85078	1.09839e-08	0.947483	NA	NA	NA	NA	5.40219e-09	0.993625	2.19921e-05	0.998852	NA	NA
PLEKHA4	NA	NA	NA	Colon_Sigmoid	1.21006e-10	2.93584e-07	-6.43807	Brain_Frontal_Cortex_BA9	1.28348e-09	6.3255e-06	6.06945	NA	NA	NA	0	1	1	0	2	NA	NA	-6.97722	-0.188123	6.53954	0.0568862	NA	NA	NA	NA	3.01077e-12	0.85078	6.17086e-11	0.954636	NA	NA	NA	NA	5.40219e-09	0.993625	2.60997e-07	0.999382	NA	NA
PLEKHA4	NA	NA	NA	Colon_Sigmoid	1.21006e-10	2.93584e-07	-6.43807	Brain_Hippocampus	9.82762e-12	2.06223e-07	6.809	NA	NA	NA	0	1	1	0	2	NA	NA	-6.97722	-0.188123	7.31183	-0.0088366	NA	NA	NA	NA	3.01077e-12	0.85078	2.63533e-13	0.99295	NA	NA	NA	NA	5.40219e-09	0.993625	5.70232e-09	0.999049	NA	NA
PLEKHA4	NA	NA	NA	Colon_Sigmoid	1.21006e-10	2.93584e-07	-6.43807	Brain_Hypothalamus	1.37366e-08	4.57411e-05	5.67664	NA	NA	NA	0	1	1	0	2	NA	NA	-6.97722	-0.188123	6.12823	-0.012605	NA	NA	NA	NA	3.01077e-12	0.85078	8.88607e-10	0.989943	NA	NA	NA	NA	5.40219e-09	0.993625	3.04983e-06	0.998627	NA	NA
PLEKHA4	NA	NA	NA	Colon_Sigmoid	1.21006e-10	2.93584e-07	-6.43807	Brain_Nucleus_accumbens_basal_ganglia	1.5181e-07	0.000295772	-5.25035	NA	NA	NA	0	1	1	0	2	NA	NA	-6.97722	-0.188123	-5.67939	-0.141994	NA	NA	NA	NA	3.01077e-12	0.85078	1.35179e-08	0.887085	NA	NA	NA	NA	5.40219e-09	0.993625	3.20227e-05	0.998917	NA	NA
PLEKHA4	NA	NA	NA	Colon_Sigmoid	1.21006e-10	2.93584e-07	-6.43807	Brain_Putamen_basal_ganglia	1.5181e-07	0.000277938	5.25035	NA	NA	NA	0	1	1	0	2	NA	NA	-6.97722	-0.188123	5.67939	0.141994	NA	NA	NA	NA	3.01077e-12	0.85078	1.35179e-08	0.887085	NA	NA	NA	NA	5.40219e-09	0.993625	4.13255e-05	0.998929	NA	NA
PLEKHA4	NA	NA	NA	Colon_Sigmoid	1.21006e-10	2.93584e-07	-6.43807	Brain_Spinal_cord_cervical_c-1	1.28747e-10	1.42369e-06	6.42864	NA	NA	NA	0	1	1	0	2	NA	NA	-6.97722	-0.188123	6.91702	-0.0182097	NA	NA	NA	NA	3.01077e-12	0.85078	4.61249e-12	0.985472	NA	NA	NA	NA	5.40219e-09	0.993625	5.25847e-08	0.999271	NA	NA
PLEKHA4	NA	NA	NA	Colon_Sigmoid	1.21006e-10	2.93584e-07	-6.43807	Brain_Substantia_nigra	6.43967e-09	2.31004e-05	-5.80492	NA	NA	NA	0	1	1	0	2	NA	NA	-6.97722	-0.188123	-6.23655	-0.111111	NA	NA	NA	NA	3.01077e-12	0.85078	4.4733e-10	0.911528	NA	NA	NA	NA	5.40219e-09	0.993625	1.38024e-06	0.999515	NA	NA
PLEKHA4	NA	NA	NA	Colon_Sigmoid	1.21006e-10	2.93584e-07	-6.43807	Breast_Mammary_Tissue	1.40864e-10	6.12706e-07	6.41496	NA	NA	NA	0	1	1	0	2	NA	NA	-6.97722	-0.188123	6.90342	-0.0179775	NA	NA	NA	NA	3.01077e-12	0.85078	5.07643e-12	0.985657	NA	NA	NA	NA	5.40219e-09	0.993625	1.81898e-08	0.998359	NA	NA
PLEKHA4	NA	NA	NA	Colon_Sigmoid	1.21006e-10	2.93584e-07	-6.43807	Cells_Cultured_fibroblasts	3.56017e-13	3.45503e-09	7.27131	NA	NA	NA	0	1	1	0	2	NA	NA	-6.97722	-0.188123	7.79631	-0.0168919	NA	NA	NA	NA	3.01077e-12	0.85078	6.37449e-15	0.986523	NA	NA	NA	NA	5.40219e-09	0.993625	6.35834e-11	0.99915	NA	NA
PLEKHA4	NA	NA	NA	Colon_Sigmoid	1.21006e-10	2.93584e-07	-6.43807	Cells_EBV-transformed_lymphocytes	1.28348e-09	2.1197e-05	6.06945	NA	NA	NA	0	1	1	0	2	NA	NA	-6.97722	-0.188123	6.53954	0.0568862	NA	NA	NA	NA	3.01077e-12	0.85078	6.17086e-11	0.954636	NA	NA	NA	NA	5.40219e-09	0.993625	4.55718e-07	0.998874	NA	NA
PLEKHA4	NA	NA	NA	Colon_Sigmoid	1.21006e-10	2.93584e-07	-6.43807	Colon_Sigmoid	5.98686e-13	1.93789e-08	7.20078	NA	NA	NA	0	1	1	0	2	NA	NA	-6.97722	-0.188123	7.77	0.137581	NA	NA	NA	NA	3.01077e-12	0.85078	7.84873e-15	0.890572	NA	NA	NA	NA	5.40219e-09	0.993625	2.61143e-10	0.998307	NA	NA
PLEKHA4	NA	NA	NA	Colon_Sigmoid	1.21006e-10	2.93584e-07	-6.43807	Colon_Transverse	2.92103e-11	1.17513e-07	6.6505	NA	NA	NA	0	1	1	0	2	NA	NA	-6.97722	-0.188123	7.14882	-0.00979541	NA	NA	NA	NA	3.01077e-12	0.85078	8.75288e-13	0.992185	NA	NA	NA	NA	5.40219e-09	0.993625	3.62205e-09	0.999461	NA	NA
PLEKHA4	NA	NA	NA	Colon_Sigmoid	1.21006e-10	2.93584e-07	-6.43807	Esophagus_Gastroesophageal_Junction	5.14443e-11	8.24163e-07	6.5667	NA	NA	NA	0	1	1	0	2	NA	NA	-6.97722	-0.188123	7.06255	-0.0102887	NA	NA	NA	NA	3.01077e-12	0.85078	1.63476e-12	0.991791	NA	NA	NA	NA	5.40219e-09	0.993625	2.03888e-08	0.999041	NA	NA
PLEKHA4	NA	NA	NA	Colon_Sigmoid	1.21006e-10	2.93584e-07	-6.43807	Esophagus_Mucosa	9.08635e-11	3.7611e-07	6.48142	NA	NA	NA	0	1	1	0	2	NA	NA	-6.97722	-0.188123	6.97255	-0.0185737	NA	NA	NA	NA	3.01077e-12	0.85078	3.11253e-12	0.985181	NA	NA	NA	NA	5.40219e-09	0.993625	1.03038e-08	0.998849	NA	NA
PLEKHA4	NA	NA	NA	Colon_Sigmoid	1.21006e-10	2.93584e-07	-6.43807	Esophagus_Muscularis	1.20189e-11	3.80625e-07	-6.77998	NA	NA	NA	0	1	1	0	2	NA	NA	-6.97722	-0.188123	-7.30406	-0.0342441	NA	NA	NA	NA	3.01077e-12	0.85078	2.79217e-13	0.972682	NA	NA	NA	NA	5.40219e-09	0.993625	9.08853e-09	0.999413	NA	NA
PLEKHA4	NA	NA	NA	Colon_Sigmoid	1.21006e-10	2.93584e-07	-6.43807	Heart_Atrial_Appendage	3.28946e-13	2.3328e-09	7.28198	NA	NA	NA	0	1	1	0	2	NA	NA	-6.97722	-0.188123	7.81037	-0.00873229	NA	NA	NA	NA	3.01077e-12	0.85078	5.70215e-15	0.993033	NA	NA	NA	NA	5.40219e-09	0.993625	4.15915e-11	0.99863	NA	NA
PLEKHA4	NA	NA	NA	Colon_Sigmoid	1.21006e-10	2.93584e-07	-6.43807	Heart_Left_Ventricle	2.34881e-10	1.78565e-06	6.33661	NA	NA	NA	0	1	1	0	2	NA	NA	-6.97722	-0.188123	6.82224	-0.0172231	NA	NA	NA	NA	3.01077e-12	0.85078	8.96321e-12	0.986259	NA	NA	NA	NA	5.40219e-09	0.993625	7.01252e-08	0.99843	NA	NA
PLEKHA4	NA	NA	NA	Colon_Sigmoid	1.21006e-10	2.93584e-07	-6.43807	Kidney_Cortex	7.71547e-11	3.54237e-07	6.50605	NA	NA	NA	0	1	1	0	2	NA	NA	-6.97722	-0.188123	6.96973	-0.0236486	NA	NA	NA	NA	3.01077e-12	0.85078	3.17543e-12	0.981133	NA	NA	NA	NA	5.40219e-09	0.993625	1.50094e-08	0.999405	NA	NA
PLEKHA4	NA	NA	NA	Colon_Sigmoid	1.21006e-10	2.93584e-07	-6.43807	Liver	5.20247e-11	2.85431e-07	6.56502	NA	NA	NA	0	1	1	0	2	NA	NA	-6.97722	-0.188123	7.16035	0.364395	NA	NA	NA	NA	3.01077e-12	0.85078	8.04723e-13	0.715563	NA	NA	NA	NA	5.40219e-09	0.993625	5.65211e-09	0.982357	NA	NA
PLEKHA4	NA	NA	NA	Colon_Sigmoid	1.21006e-10	2.93584e-07	-6.43807	Lung	2.68409e-13	3.11865e-09	7.30936	NA	NA	NA	0	1	1	0	2	NA	NA	-6.97722	-0.188123	7.87872	0.11324	NA	NA	NA	NA	3.01077e-12	0.85078	3.30744e-15	0.90984	NA	NA	NA	NA	5.40219e-09	0.993625	5.06554e-11	0.99899	NA	NA
PLEKHA4	NA	NA	NA	Colon_Sigmoid	1.21006e-10	2.93584e-07	-6.43807	Minor_Salivary_Gland	9.25115e-11	6.69806e-07	6.47871	NA	NA	NA	0	1	1	0	2	NA	NA	-6.97722	-0.188123	6.9712	-0.0182979	NA	NA	NA	NA	3.01077e-12	0.85078	3.1425e-12	0.985401	NA	NA	NA	NA	5.40219e-09	0.993625	1.87306e-08	0.999251	NA	NA
PLEKHA4	NA	NA	NA	Colon_Sigmoid	1.21006e-10	2.93584e-07	-6.43807	Muscle_Skeletal	1.08455e-13	9.09362e-10	-7.43017	NA	NA	NA	0	1	1	0	2	NA	NA	-6.97722	-0.188123	-7.95906	0.0101351	NA	NA	NA	NA	3.01077e-12	0.85078	1.73353e-15	0.991913	NA	NA	NA	NA	5.40219e-09	0.993625	1.49263e-11	0.998918	NA	NA
PLEKHA4	NA	NA	NA	Colon_Sigmoid	1.21006e-10	2.93584e-07	-6.43807	Nerve_Tibial	3.56017e-13	4.27031e-09	7.27131	NA	NA	NA	0	1	1	0	2	NA	NA	-6.97722	-0.188123	7.79631	-0.0168919	NA	NA	NA	NA	3.01077e-12	0.85078	6.37449e-15	0.986523	NA	NA	NA	NA	5.40219e-09	0.993625	7.86421e-11	0.999088	NA	NA
PLEKHA4	NA	NA	NA	Colon_Sigmoid	1.21006e-10	2.93584e-07	-6.43807	Ovary	3.80171e-13	1.99127e-09	7.26244	NA	NA	NA	0	1	1	0	2	NA	NA	-6.97722	-0.188123	7.75645	-0.0101351	NA	NA	NA	NA	3.01077e-12	0.85078	8.73363e-15	0.991913	NA	NA	NA	NA	5.40219e-09	0.993625	4.70161e-11	0.999169	NA	NA
PLEKHA4	NA	NA	NA	Colon_Sigmoid	1.21006e-10	2.93584e-07	-6.43807	Pancreas	2.86601e-11	1.70191e-07	6.6533	NA	NA	NA	0	1	1	0	2	NA	NA	-6.97722	-0.188123	7.15309	-0.0100034	NA	NA	NA	NA	3.01077e-12	0.85078	8.48488e-13	0.992019	NA	NA	NA	NA	5.40219e-09	0.993625	5.1849e-09	0.998766	NA	NA
PLEKHA4	NA	NA	NA	Colon_Sigmoid	1.21006e-10	2.93584e-07	-6.43807	Pituitary	5.69295e-11	4.69597e-07	6.55159	NA	NA	NA	0	1	1	0	2	NA	NA	-6.97722	-0.188123	7.04404	-0.00989968	NA	NA	NA	NA	3.01077e-12	0.85078	1.86747e-12	0.992101	NA	NA	NA	NA	5.40219e-09	0.993625	1.49916e-08	0.998882	NA	NA
PLEKHA4	NA	NA	NA	Colon_Sigmoid	1.21006e-10	2.93584e-07	-6.43807	Prostate	7.0814e-11	3.81947e-07	6.51892	NA	NA	NA	0	1	1	0	2	NA	NA	-6.97722	-0.188123	7.00914	-0.00988527	NA	NA	NA	NA	3.01077e-12	0.85078	2.39792e-12	0.992113	NA	NA	NA	NA	5.40219e-09	0.993625	1.33208e-08	0.999042	NA	NA
PLEKHA4	NA	NA	NA	Colon_Sigmoid	1.21006e-10	2.93584e-07	-6.43807	Skin_Not_Sun_Exposed_Suprapubic	2.11239e-11	1.16586e-07	6.69804	NA	NA	NA	0	1	1	0	2	NA	NA	-6.97722	-0.188123	7.19536	-0.00912905	NA	NA	NA	NA	3.01077e-12	0.85078	6.22945e-13	0.992716	NA	NA	NA	NA	5.40219e-09	0.993625	4.23491e-09	0.998903	NA	NA
PLEKHA4	NA	NA	NA	Colon_Sigmoid	1.21006e-10	2.93584e-07	-6.43807	Skin_Sun_Exposed_Lower_leg	1.71416e-11	9.52645e-08	6.7285	NA	NA	NA	0	1	1	0	2	NA	NA	-6.97722	-0.188123	7.22706	-0.00900339	NA	NA	NA	NA	3.01077e-12	0.85078	4.93562e-13	0.992816	NA	NA	NA	NA	5.40219e-09	0.993625	2.81832e-09	0.999075	NA	NA
PLEKHA4	NA	NA	NA	Colon_Sigmoid	1.21006e-10	2.93584e-07	-6.43807	Small_Intestine_Terminal_Ileum	1.92231e-11	8.31181e-08	6.71181	NA	NA	NA	0	1	1	0	2	NA	NA	-6.97722	-0.188123	7.21452	-0.00985406	NA	NA	NA	NA	3.01077e-12	0.85078	5.41237e-13	0.992138	NA	NA	NA	NA	5.40219e-09	0.993625	2.40951e-09	0.998533	NA	NA
PLEKHA4	NA	NA	NA	Colon_Sigmoid	1.21006e-10	2.93584e-07	-6.43807	Spleen	2.15004e-11	6.64191e-07	6.69545	NA	NA	NA	0	1	1	0	2	NA	NA	-6.97722	-0.188123	7.20261	-0.0192186	NA	NA	NA	NA	3.01077e-12	0.85078	5.90688e-13	0.984667	NA	NA	NA	NA	5.40219e-09	0.993625	1.87656e-08	0.998026	NA	NA
PLEKHA4	NA	NA	NA	Colon_Sigmoid	1.21006e-10	2.93584e-07	-6.43807	Stomach	8.37853e-11	4.70656e-07	6.49364	NA	NA	NA	0	1	1	0	2	NA	NA	-6.97722	-0.188123	6.9884	-0.0181466	NA	NA	NA	NA	3.01077e-12	0.85078	2.78033e-12	0.985522	NA	NA	NA	NA	5.40219e-09	0.993625	1.60664e-08	0.999548	NA	NA
PLEKHA4	NA	NA	NA	Colon_Sigmoid	1.21006e-10	2.93584e-07	-6.43807	Testis	1.30774e-09	5.42218e-06	6.06644	NA	NA	NA	0	1	1	0	2	NA	NA	-6.97722	-0.188123	6.45623	-0.169139	NA	NA	NA	NA	3.01077e-12	0.85078	1.07343e-10	0.865687	NA	NA	NA	NA	5.40219e-09	0.993625	2.97045e-07	0.994533	NA	NA
PLEKHA4	NA	NA	NA	Colon_Sigmoid	1.21006e-10	2.93584e-07	-6.43807	Thyroid	6.43967e-09	1.63834e-05	5.80492	NA	NA	NA	0	1	1	0	2	NA	NA	-6.97722	-0.188123	6.23655	0.111111	NA	NA	NA	NA	3.01077e-12	0.85078	4.4733e-10	0.911528	NA	NA	NA	NA	5.40219e-09	0.993625	7.80547e-07	0.998841	NA	NA
PLEKHA4	NA	NA	NA	Colon_Sigmoid	1.21006e-10	2.93584e-07	-6.43807	Uterus	3.56017e-13	1.07378e-08	-7.27131	NA	NA	NA	0	1	1	0	2	NA	NA	-6.97722	-0.188123	-7.79631	0.0168919	NA	NA	NA	NA	3.01077e-12	0.85078	6.37449e-15	0.986523	NA	NA	NA	NA	5.40219e-09	0.993625	1.97813e-10	0.999576	NA	NA
PLEKHA4	NA	NA	NA	Colon_Sigmoid	1.21006e-10	2.93584e-07	-6.43807	Vagina	2.01724e-11	1.4212e-07	6.70477	NA	NA	NA	0	1	1	0	2	NA	NA	-6.97722	-0.188123	7.2096	-0.0102707	NA	NA	NA	NA	3.01077e-12	0.85078	5.61164e-13	0.991805	NA	NA	NA	NA	5.40219e-09	0.993625	3.25632e-09	0.99942	NA	NA
PLEKHA4	NA	NA	NA	Colon_Sigmoid	1.21006e-10	2.93584e-07	-6.43807	smultixcan	2.91103e-12	1.03299e-08	6.72565	NA	NA	NA	0	1	1	0	2	NA	NA	-6.97722	-0.188123	7.22373	0.0108733	NA	NA	NA	NA	3.01077e-12	0.85078	5.51086e-14	0.99412	NA	NA	NA	NA	5.40219e-09	0.993625	2.06125e-10	0.999567	NA	NA
PLEKHA4	NA	NA	NA	Colon_Transverse	1.82543e-06	0.00149479	-4.77185	Adipose_Subcutaneous	7.71547e-11	5.22291e-07	6.50605	NA	NA	NA	0	1	1	0	2	NA	NA	-5.24367	-0.274652	6.96973	-0.0236486	NA	NA	NA	NA	1.5741e-07	0.783584	3.17543e-12	0.981133	NA	NA	NA	NA	0.000125062	0.993795	1.57869e-08	0.998948	NA	NA
PLEKHA4	NA	NA	NA	Colon_Transverse	1.82543e-06	0.00149479	-4.77185	Adipose_Visceral_Omentum	3.56017e-13	2.91507e-09	7.27131	NA	NA	NA	0	1	1	0	2	NA	NA	-5.24367	-0.274652	7.79631	-0.0168919	NA	NA	NA	NA	1.5741e-07	0.783584	6.37449e-15	0.986523	NA	NA	NA	NA	0.000125062	0.993795	5.36143e-11	0.999321	NA	NA
PLEKHA4	NA	NA	NA	Colon_Transverse	1.82543e-06	0.00149479	-4.77185	Adrenal_Gland	6.15383e-11	2.92133e-07	6.53995	NA	NA	NA	0	1	1	0	2	NA	NA	-5.24367	-0.274652	7.03734	-0.0184292	NA	NA	NA	NA	1.5741e-07	0.783584	1.95939e-12	0.985296	NA	NA	NA	NA	0.000125062	0.993795	8.19892e-09	0.998946	NA	NA
PLEKHA4	NA	NA	NA	Colon_Transverse	1.82543e-06	0.00149479	-4.77185	Artery_Aorta	1.28348e-09	8.10697e-06	-6.06945	NA	NA	NA	0	1	1	0	2	NA	NA	-5.24367	-0.274652	-6.53954	-0.0568862	NA	NA	NA	NA	1.5741e-07	0.783584	6.17086e-11	0.954636	NA	NA	NA	NA	0.000125062	0.993795	2.22994e-07	0.999322	NA	NA
PLEKHA4	NA	NA	NA	Colon_Transverse	1.82543e-06	0.00149479	-4.77185	Artery_Coronary	1.11895e-10	1.17221e-06	6.44994	NA	NA	NA	0	1	1	0	2	NA	NA	-5.24367	-0.274652	6.94376	-0.0176171	NA	NA	NA	NA	1.5741e-07	0.783584	3.81811e-12	0.985944	NA	NA	NA	NA	0.000125062	0.993795	4.11961e-08	0.998932	NA	NA
PLEKHA4	NA	NA	NA	Colon_Transverse	1.82543e-06	0.00149479	-4.77185	Artery_Tibial	3.56017e-13	3.81888e-09	7.27131	NA	NA	NA	0	1	1	0	2	NA	NA	-5.24367	-0.274652	7.79631	-0.0168919	NA	NA	NA	NA	1.5741e-07	0.783584	6.37449e-15	0.986523	NA	NA	NA	NA	0.000125062	0.993795	7.01874e-11	0.998691	NA	NA
PLEKHA4	NA	NA	NA	Colon_Transverse	1.82543e-06	0.00149479	-4.77185	Brain_Amygdala	1.47194e-07	0.00027353	-5.25604	NA	NA	NA	0	1	1	0	2	NA	NA	-5.24367	-0.274652	-5.71479	-0.0658683	NA	NA	NA	NA	1.5741e-07	0.783584	1.09839e-08	0.947483	NA	NA	NA	NA	0.000125062	0.993795	2.63202e-05	0.998826	NA	NA
PLEKHA4	NA	NA	NA	Colon_Transverse	1.82543e-06	0.00149479	-4.77185	Brain_Anterior_cingulate_cortex_BA24	1.5181e-07	0.000438243	5.25035	NA	NA	NA	0	1	1	0	2	NA	NA	-5.24367	-0.274652	5.67939	0.141994	NA	NA	NA	NA	1.5741e-07	0.783584	1.35179e-08	0.887085	NA	NA	NA	NA	0.000125062	0.993795	5.16992e-05	0.999218	NA	NA
PLEKHA4	NA	NA	NA	Colon_Transverse	1.82543e-06	0.00149479	-4.77185	Brain_Caudate_basal_ganglia	1.5181e-07	0.000377247	-5.25035	NA	NA	NA	0	1	1	0	2	NA	NA	-5.24367	-0.274652	-5.67939	-0.141994	NA	NA	NA	NA	1.5741e-07	0.783584	1.35179e-08	0.887085	NA	NA	NA	NA	0.000125062	0.993795	4.66607e-05	0.999149	NA	NA
PLEKHA4	NA	NA	NA	Colon_Transverse	1.82543e-06	0.00149479	-4.77185	Brain_Cerebellar_Hemisphere	4.82572e-06	0.00363542	-4.57223	NA	NA	NA	0	1	1	0	2	NA	NA	-5.24367	-0.274652	-4.94517	-0.0861377	NA	NA	NA	NA	1.5741e-07	0.783584	7.6076e-07	0.931357	NA	NA	NA	NA	0.000125062	0.993795	0.000653534	0.999003	NA	NA
PLEKHA4	NA	NA	NA	Colon_Transverse	1.82543e-06	0.00149479	-4.77185	Brain_Cerebellum	1.5181e-07	0.00033312	5.25035	NA	NA	NA	0	1	1	0	2	NA	NA	-5.24367	-0.274652	5.67939	0.141994	NA	NA	NA	NA	1.5741e-07	0.783584	1.35179e-08	0.887085	NA	NA	NA	NA	0.000125062	0.993795	4.42049e-05	0.998195	NA	NA
PLEKHA4	NA	NA	NA	Colon_Transverse	1.82543e-06	0.00149479	-4.77185	Brain_Cortex	1.47194e-07	0.000258636	-5.25604	NA	NA	NA	0	1	1	0	2	NA	NA	-5.24367	-0.274652	-5.71479	-0.0658683	NA	NA	NA	NA	1.5741e-07	0.783584	1.09839e-08	0.947483	NA	NA	NA	NA	0.000125062	0.993795	2.19921e-05	0.998852	NA	NA
PLEKHA4	NA	NA	NA	Colon_Transverse	1.82543e-06	0.00149479	-4.77185	Brain_Frontal_Cortex_BA9	1.28348e-09	6.3255e-06	6.06945	NA	NA	NA	0	1	1	0	2	NA	NA	-5.24367	-0.274652	6.53954	0.0568862	NA	NA	NA	NA	1.5741e-07	0.783584	6.17086e-11	0.954636	NA	NA	NA	NA	0.000125062	0.993795	2.60997e-07	0.999382	NA	NA
PLEKHA4	NA	NA	NA	Colon_Transverse	1.82543e-06	0.00149479	-4.77185	Brain_Hippocampus	9.82762e-12	2.06223e-07	6.809	NA	NA	NA	0	1	1	0	2	NA	NA	-5.24367	-0.274652	7.31183	-0.0088366	NA	NA	NA	NA	1.5741e-07	0.783584	2.63533e-13	0.99295	NA	NA	NA	NA	0.000125062	0.993795	5.70232e-09	0.999049	NA	NA
PLEKHA4	NA	NA	NA	Colon_Transverse	1.82543e-06	0.00149479	-4.77185	Brain_Hypothalamus	1.37366e-08	4.57411e-05	5.67664	NA	NA	NA	0	1	1	0	2	NA	NA	-5.24367	-0.274652	6.12823	-0.012605	NA	NA	NA	NA	1.5741e-07	0.783584	8.88607e-10	0.989943	NA	NA	NA	NA	0.000125062	0.993795	3.04983e-06	0.998627	NA	NA
PLEKHA4	NA	NA	NA	Colon_Transverse	1.82543e-06	0.00149479	-4.77185	Brain_Nucleus_accumbens_basal_ganglia	1.5181e-07	0.000295772	-5.25035	NA	NA	NA	0	1	1	0	2	NA	NA	-5.24367	-0.274652	-5.67939	-0.141994	NA	NA	NA	NA	1.5741e-07	0.783584	1.35179e-08	0.887085	NA	NA	NA	NA	0.000125062	0.993795	3.20227e-05	0.998917	NA	NA
PLEKHA4	NA	NA	NA	Colon_Transverse	1.82543e-06	0.00149479	-4.77185	Brain_Putamen_basal_ganglia	1.5181e-07	0.000277938	5.25035	NA	NA	NA	0	1	1	0	2	NA	NA	-5.24367	-0.274652	5.67939	0.141994	NA	NA	NA	NA	1.5741e-07	0.783584	1.35179e-08	0.887085	NA	NA	NA	NA	0.000125062	0.993795	4.13255e-05	0.998929	NA	NA
PLEKHA4	NA	NA	NA	Colon_Transverse	1.82543e-06	0.00149479	-4.77185	Brain_Spinal_cord_cervical_c-1	1.28747e-10	1.42369e-06	6.42864	NA	NA	NA	0	1	1	0	2	NA	NA	-5.24367	-0.274652	6.91702	-0.0182097	NA	NA	NA	NA	1.5741e-07	0.783584	4.61249e-12	0.985472	NA	NA	NA	NA	0.000125062	0.993795	5.25847e-08	0.999271	NA	NA
PLEKHA4	NA	NA	NA	Colon_Transverse	1.82543e-06	0.00149479	-4.77185	Brain_Substantia_nigra	6.43967e-09	2.31004e-05	-5.80492	NA	NA	NA	0	1	1	0	2	NA	NA	-5.24367	-0.274652	-6.23655	-0.111111	NA	NA	NA	NA	1.5741e-07	0.783584	4.4733e-10	0.911528	NA	NA	NA	NA	0.000125062	0.993795	1.38024e-06	0.999515	NA	NA
PLEKHA4	NA	NA	NA	Colon_Transverse	1.82543e-06	0.00149479	-4.77185	Breast_Mammary_Tissue	1.40864e-10	6.12706e-07	6.41496	NA	NA	NA	0	1	1	0	2	NA	NA	-5.24367	-0.274652	6.90342	-0.0179775	NA	NA	NA	NA	1.5741e-07	0.783584	5.07643e-12	0.985657	NA	NA	NA	NA	0.000125062	0.993795	1.81898e-08	0.998359	NA	NA
PLEKHA4	NA	NA	NA	Colon_Transverse	1.82543e-06	0.00149479	-4.77185	Cells_Cultured_fibroblasts	3.56017e-13	3.45503e-09	7.27131	NA	NA	NA	0	1	1	0	2	NA	NA	-5.24367	-0.274652	7.79631	-0.0168919	NA	NA	NA	NA	1.5741e-07	0.783584	6.37449e-15	0.986523	NA	NA	NA	NA	0.000125062	0.993795	6.35834e-11	0.99915	NA	NA
PLEKHA4	NA	NA	NA	Colon_Transverse	1.82543e-06	0.00149479	-4.77185	Cells_EBV-transformed_lymphocytes	1.28348e-09	2.1197e-05	6.06945	NA	NA	NA	0	1	1	0	2	NA	NA	-5.24367	-0.274652	6.53954	0.0568862	NA	NA	NA	NA	1.5741e-07	0.783584	6.17086e-11	0.954636	NA	NA	NA	NA	0.000125062	0.993795	4.55718e-07	0.998874	NA	NA
PLEKHA4	NA	NA	NA	Colon_Transverse	1.82543e-06	0.00149479	-4.77185	Colon_Sigmoid	5.98686e-13	1.93789e-08	7.20078	NA	NA	NA	0	1	1	0	2	NA	NA	-5.24367	-0.274652	7.77	0.137581	NA	NA	NA	NA	1.5741e-07	0.783584	7.84873e-15	0.890572	NA	NA	NA	NA	0.000125062	0.993795	2.61143e-10	0.998307	NA	NA
PLEKHA4	NA	NA	NA	Colon_Transverse	1.82543e-06	0.00149479	-4.77185	Colon_Transverse	2.92103e-11	1.17513e-07	6.6505	NA	NA	NA	0	1	1	0	2	NA	NA	-5.24367	-0.274652	7.14882	-0.00979541	NA	NA	NA	NA	1.5741e-07	0.783584	8.75288e-13	0.992185	NA	NA	NA	NA	0.000125062	0.993795	3.62205e-09	0.999461	NA	NA
PLEKHA4	NA	NA	NA	Colon_Transverse	1.82543e-06	0.00149479	-4.77185	Esophagus_Gastroesophageal_Junction	5.14443e-11	8.24163e-07	6.5667	NA	NA	NA	0	1	1	0	2	NA	NA	-5.24367	-0.274652	7.06255	-0.0102887	NA	NA	NA	NA	1.5741e-07	0.783584	1.63476e-12	0.991791	NA	NA	NA	NA	0.000125062	0.993795	2.03888e-08	0.999041	NA	NA
PLEKHA4	NA	NA	NA	Colon_Transverse	1.82543e-06	0.00149479	-4.77185	Esophagus_Mucosa	9.08635e-11	3.7611e-07	6.48142	NA	NA	NA	0	1	1	0	2	NA	NA	-5.24367	-0.274652	6.97255	-0.0185737	NA	NA	NA	NA	1.5741e-07	0.783584	3.11253e-12	0.985181	NA	NA	NA	NA	0.000125062	0.993795	1.03038e-08	0.998849	NA	NA
PLEKHA4	NA	NA	NA	Colon_Transverse	1.82543e-06	0.00149479	-4.77185	Esophagus_Muscularis	1.20189e-11	3.80625e-07	-6.77998	NA	NA	NA	0	1	1	0	2	NA	NA	-5.24367	-0.274652	-7.30406	-0.0342441	NA	NA	NA	NA	1.5741e-07	0.783584	2.79217e-13	0.972682	NA	NA	NA	NA	0.000125062	0.993795	9.08853e-09	0.999413	NA	NA
PLEKHA4	NA	NA	NA	Colon_Transverse	1.82543e-06	0.00149479	-4.77185	Heart_Atrial_Appendage	3.28946e-13	2.3328e-09	7.28198	NA	NA	NA	0	1	1	0	2	NA	NA	-5.24367	-0.274652	7.81037	-0.00873229	NA	NA	NA	NA	1.5741e-07	0.783584	5.70215e-15	0.993033	NA	NA	NA	NA	0.000125062	0.993795	4.15915e-11	0.99863	NA	NA
PLEKHA4	NA	NA	NA	Colon_Transverse	1.82543e-06	0.00149479	-4.77185	Heart_Left_Ventricle	2.34881e-10	1.78565e-06	6.33661	NA	NA	NA	0	1	1	0	2	NA	NA	-5.24367	-0.274652	6.82224	-0.0172231	NA	NA	NA	NA	1.5741e-07	0.783584	8.96321e-12	0.986259	NA	NA	NA	NA	0.000125062	0.993795	7.01252e-08	0.99843	NA	NA
PLEKHA4	NA	NA	NA	Colon_Transverse	1.82543e-06	0.00149479	-4.77185	Kidney_Cortex	7.71547e-11	3.54237e-07	6.50605	NA	NA	NA	0	1	1	0	2	NA	NA	-5.24367	-0.274652	6.96973	-0.0236486	NA	NA	NA	NA	1.5741e-07	0.783584	3.17543e-12	0.981133	NA	NA	NA	NA	0.000125062	0.993795	1.50094e-08	0.999405	NA	NA
PLEKHA4	NA	NA	NA	Colon_Transverse	1.82543e-06	0.00149479	-4.77185	Liver	5.20247e-11	2.85431e-07	6.56502	NA	NA	NA	0	1	1	0	2	NA	NA	-5.24367	-0.274652	7.16035	0.364395	NA	NA	NA	NA	1.5741e-07	0.783584	8.04723e-13	0.715563	NA	NA	NA	NA	0.000125062	0.993795	5.65211e-09	0.982357	NA	NA
PLEKHA4	NA	NA	NA	Colon_Transverse	1.82543e-06	0.00149479	-4.77185	Lung	2.68409e-13	3.11865e-09	7.30936	NA	NA	NA	0	1	1	0	2	NA	NA	-5.24367	-0.274652	7.87872	0.11324	NA	NA	NA	NA	1.5741e-07	0.783584	3.30744e-15	0.90984	NA	NA	NA	NA	0.000125062	0.993795	5.06554e-11	0.99899	NA	NA
PLEKHA4	NA	NA	NA	Colon_Transverse	1.82543e-06	0.00149479	-4.77185	Minor_Salivary_Gland	9.25115e-11	6.69806e-07	6.47871	NA	NA	NA	0	1	1	0	2	NA	NA	-5.24367	-0.274652	6.9712	-0.0182979	NA	NA	NA	NA	1.5741e-07	0.783584	3.1425e-12	0.985401	NA	NA	NA	NA	0.000125062	0.993795	1.87306e-08	0.999251	NA	NA
PLEKHA4	NA	NA	NA	Colon_Transverse	1.82543e-06	0.00149479	-4.77185	Muscle_Skeletal	1.08455e-13	9.09362e-10	-7.43017	NA	NA	NA	0	1	1	0	2	NA	NA	-5.24367	-0.274652	-7.95906	0.0101351	NA	NA	NA	NA	1.5741e-07	0.783584	1.73353e-15	0.991913	NA	NA	NA	NA	0.000125062	0.993795	1.49263e-11	0.998918	NA	NA
PLEKHA4	NA	NA	NA	Colon_Transverse	1.82543e-06	0.00149479	-4.77185	Nerve_Tibial	3.56017e-13	4.27031e-09	7.27131	NA	NA	NA	0	1	1	0	2	NA	NA	-5.24367	-0.274652	7.79631	-0.0168919	NA	NA	NA	NA	1.5741e-07	0.783584	6.37449e-15	0.986523	NA	NA	NA	NA	0.000125062	0.993795	7.86421e-11	0.999088	NA	NA
PLEKHA4	NA	NA	NA	Colon_Transverse	1.82543e-06	0.00149479	-4.77185	Ovary	3.80171e-13	1.99127e-09	7.26244	NA	NA	NA	0	1	1	0	2	NA	NA	-5.24367	-0.274652	7.75645	-0.0101351	NA	NA	NA	NA	1.5741e-07	0.783584	8.73363e-15	0.991913	NA	NA	NA	NA	0.000125062	0.993795	4.70161e-11	0.999169	NA	NA
PLEKHA4	NA	NA	NA	Colon_Transverse	1.82543e-06	0.00149479	-4.77185	Pancreas	2.86601e-11	1.70191e-07	6.6533	NA	NA	NA	0	1	1	0	2	NA	NA	-5.24367	-0.274652	7.15309	-0.0100034	NA	NA	NA	NA	1.5741e-07	0.783584	8.48488e-13	0.992019	NA	NA	NA	NA	0.000125062	0.993795	5.1849e-09	0.998766	NA	NA
PLEKHA4	NA	NA	NA	Colon_Transverse	1.82543e-06	0.00149479	-4.77185	Pituitary	5.69295e-11	4.69597e-07	6.55159	NA	NA	NA	0	1	1	0	2	NA	NA	-5.24367	-0.274652	7.04404	-0.00989968	NA	NA	NA	NA	1.5741e-07	0.783584	1.86747e-12	0.992101	NA	NA	NA	NA	0.000125062	0.993795	1.49916e-08	0.998882	NA	NA
PLEKHA4	NA	NA	NA	Colon_Transverse	1.82543e-06	0.00149479	-4.77185	Prostate	7.0814e-11	3.81947e-07	6.51892	NA	NA	NA	0	1	1	0	2	NA	NA	-5.24367	-0.274652	7.00914	-0.00988527	NA	NA	NA	NA	1.5741e-07	0.783584	2.39792e-12	0.992113	NA	NA	NA	NA	0.000125062	0.993795	1.33208e-08	0.999042	NA	NA
PLEKHA4	NA	NA	NA	Colon_Transverse	1.82543e-06	0.00149479	-4.77185	Skin_Not_Sun_Exposed_Suprapubic	2.11239e-11	1.16586e-07	6.69804	NA	NA	NA	0	1	1	0	2	NA	NA	-5.24367	-0.274652	7.19536	-0.00912905	NA	NA	NA	NA	1.5741e-07	0.783584	6.22945e-13	0.992716	NA	NA	NA	NA	0.000125062	0.993795	4.23491e-09	0.998903	NA	NA
PLEKHA4	NA	NA	NA	Colon_Transverse	1.82543e-06	0.00149479	-4.77185	Skin_Sun_Exposed_Lower_leg	1.71416e-11	9.52645e-08	6.7285	NA	NA	NA	0	1	1	0	2	NA	NA	-5.24367	-0.274652	7.22706	-0.00900339	NA	NA	NA	NA	1.5741e-07	0.783584	4.93562e-13	0.992816	NA	NA	NA	NA	0.000125062	0.993795	2.81832e-09	0.999075	NA	NA
PLEKHA4	NA	NA	NA	Colon_Transverse	1.82543e-06	0.00149479	-4.77185	Small_Intestine_Terminal_Ileum	1.92231e-11	8.31181e-08	6.71181	NA	NA	NA	0	1	1	0	2	NA	NA	-5.24367	-0.274652	7.21452	-0.00985406	NA	NA	NA	NA	1.5741e-07	0.783584	5.41237e-13	0.992138	NA	NA	NA	NA	0.000125062	0.993795	2.40951e-09	0.998533	NA	NA
PLEKHA4	NA	NA	NA	Colon_Transverse	1.82543e-06	0.00149479	-4.77185	Spleen	2.15004e-11	6.64191e-07	6.69545	NA	NA	NA	0	1	1	0	2	NA	NA	-5.24367	-0.274652	7.20261	-0.0192186	NA	NA	NA	NA	1.5741e-07	0.783584	5.90688e-13	0.984667	NA	NA	NA	NA	0.000125062	0.993795	1.87656e-08	0.998026	NA	NA
PLEKHA4	NA	NA	NA	Colon_Transverse	1.82543e-06	0.00149479	-4.77185	Stomach	8.37853e-11	4.70656e-07	6.49364	NA	NA	NA	0	1	1	0	2	NA	NA	-5.24367	-0.274652	6.9884	-0.0181466	NA	NA	NA	NA	1.5741e-07	0.783584	2.78033e-12	0.985522	NA	NA	NA	NA	0.000125062	0.993795	1.60664e-08	0.999548	NA	NA
PLEKHA4	NA	NA	NA	Colon_Transverse	1.82543e-06	0.00149479	-4.77185	Testis	1.30774e-09	5.42218e-06	6.06644	NA	NA	NA	0	1	1	0	2	NA	NA	-5.24367	-0.274652	6.45623	-0.169139	NA	NA	NA	NA	1.5741e-07	0.783584	1.07343e-10	0.865687	NA	NA	NA	NA	0.000125062	0.993795	2.97045e-07	0.994533	NA	NA
PLEKHA4	NA	NA	NA	Colon_Transverse	1.82543e-06	0.00149479	-4.77185	Thyroid	6.43967e-09	1.63834e-05	5.80492	NA	NA	NA	0	1	1	0	2	NA	NA	-5.24367	-0.274652	6.23655	0.111111	NA	NA	NA	NA	1.5741e-07	0.783584	4.4733e-10	0.911528	NA	NA	NA	NA	0.000125062	0.993795	7.80547e-07	0.998841	NA	NA
PLEKHA4	NA	NA	NA	Colon_Transverse	1.82543e-06	0.00149479	-4.77185	Uterus	3.56017e-13	1.07378e-08	-7.27131	NA	NA	NA	0	1	1	0	2	NA	NA	-5.24367	-0.274652	-7.79631	0.0168919	NA	NA	NA	NA	1.5741e-07	0.783584	6.37449e-15	0.986523	NA	NA	NA	NA	0.000125062	0.993795	1.97813e-10	0.999576	NA	NA
PLEKHA4	NA	NA	NA	Colon_Transverse	1.82543e-06	0.00149479	-4.77185	Vagina	2.01724e-11	1.4212e-07	6.70477	NA	NA	NA	0	1	1	0	2	NA	NA	-5.24367	-0.274652	7.2096	-0.0102707	NA	NA	NA	NA	1.5741e-07	0.783584	5.61164e-13	0.991805	NA	NA	NA	NA	0.000125062	0.993795	3.25632e-09	0.99942	NA	NA
PLEKHA4	NA	NA	NA	Colon_Transverse	1.82543e-06	0.00149479	-4.77185	smultixcan	2.91103e-12	1.03299e-08	6.72565	NA	NA	NA	0	1	1	0	2	NA	NA	-5.24367	-0.274652	7.22373	0.0108733	NA	NA	NA	NA	1.5741e-07	0.783584	5.51086e-14	0.99412	NA	NA	NA	NA	0.000125062	0.993795	2.06125e-10	0.999567	NA	NA
PLEKHA4	NA	NA	NA	Esophagus_Gastroesophageal_Junction	1.82543e-06	0.00182254	-4.77185	Adipose_Subcutaneous	7.71547e-11	5.22291e-07	6.50605	NA	NA	NA	0	1	1	0	2	NA	NA	-5.24367	-0.274652	6.96973	-0.0236486	NA	NA	NA	NA	1.5741e-07	0.783584	3.17543e-12	0.981133	NA	NA	NA	NA	0.000177716	0.994847	1.57869e-08	0.998948	NA	NA
PLEKHA4	NA	NA	NA	Esophagus_Gastroesophageal_Junction	1.82543e-06	0.00182254	-4.77185	Adipose_Visceral_Omentum	3.56017e-13	2.91507e-09	7.27131	NA	NA	NA	0	1	1	0	2	NA	NA	-5.24367	-0.274652	7.79631	-0.0168919	NA	NA	NA	NA	1.5741e-07	0.783584	6.37449e-15	0.986523	NA	NA	NA	NA	0.000177716	0.994847	5.36143e-11	0.999321	NA	NA
PLEKHA4	NA	NA	NA	Esophagus_Gastroesophageal_Junction	1.82543e-06	0.00182254	-4.77185	Adrenal_Gland	6.15383e-11	2.92133e-07	6.53995	NA	NA	NA	0	1	1	0	2	NA	NA	-5.24367	-0.274652	7.03734	-0.0184292	NA	NA	NA	NA	1.5741e-07	0.783584	1.95939e-12	0.985296	NA	NA	NA	NA	0.000177716	0.994847	8.19892e-09	0.998946	NA	NA
PLEKHA4	NA	NA	NA	Esophagus_Gastroesophageal_Junction	1.82543e-06	0.00182254	-4.77185	Artery_Aorta	1.28348e-09	8.10697e-06	-6.06945	NA	NA	NA	0	1	1	0	2	NA	NA	-5.24367	-0.274652	-6.53954	-0.0568862	NA	NA	NA	NA	1.5741e-07	0.783584	6.17086e-11	0.954636	NA	NA	NA	NA	0.000177716	0.994847	2.22994e-07	0.999322	NA	NA
PLEKHA4	NA	NA	NA	Esophagus_Gastroesophageal_Junction	1.82543e-06	0.00182254	-4.77185	Artery_Coronary	1.11895e-10	1.17221e-06	6.44994	NA	NA	NA	0	1	1	0	2	NA	NA	-5.24367	-0.274652	6.94376	-0.0176171	NA	NA	NA	NA	1.5741e-07	0.783584	3.81811e-12	0.985944	NA	NA	NA	NA	0.000177716	0.994847	4.11961e-08	0.998932	NA	NA
PLEKHA4	NA	NA	NA	Esophagus_Gastroesophageal_Junction	1.82543e-06	0.00182254	-4.77185	Artery_Tibial	3.56017e-13	3.81888e-09	7.27131	NA	NA	NA	0	1	1	0	2	NA	NA	-5.24367	-0.274652	7.79631	-0.0168919	NA	NA	NA	NA	1.5741e-07	0.783584	6.37449e-15	0.986523	NA	NA	NA	NA	0.000177716	0.994847	7.01874e-11	0.998691	NA	NA
PLEKHA4	NA	NA	NA	Esophagus_Gastroesophageal_Junction	1.82543e-06	0.00182254	-4.77185	Brain_Amygdala	1.47194e-07	0.00027353	-5.25604	NA	NA	NA	0	1	1	0	2	NA	NA	-5.24367	-0.274652	-5.71479	-0.0658683	NA	NA	NA	NA	1.5741e-07	0.783584	1.09839e-08	0.947483	NA	NA	NA	NA	0.000177716	0.994847	2.63202e-05	0.998826	NA	NA
PLEKHA4	NA	NA	NA	Esophagus_Gastroesophageal_Junction	1.82543e-06	0.00182254	-4.77185	Brain_Anterior_cingulate_cortex_BA24	1.5181e-07	0.000438243	5.25035	NA	NA	NA	0	1	1	0	2	NA	NA	-5.24367	-0.274652	5.67939	0.141994	NA	NA	NA	NA	1.5741e-07	0.783584	1.35179e-08	0.887085	NA	NA	NA	NA	0.000177716	0.994847	5.16992e-05	0.999218	NA	NA
PLEKHA4	NA	NA	NA	Esophagus_Gastroesophageal_Junction	1.82543e-06	0.00182254	-4.77185	Brain_Caudate_basal_ganglia	1.5181e-07	0.000377247	-5.25035	NA	NA	NA	0	1	1	0	2	NA	NA	-5.24367	-0.274652	-5.67939	-0.141994	NA	NA	NA	NA	1.5741e-07	0.783584	1.35179e-08	0.887085	NA	NA	NA	NA	0.000177716	0.994847	4.66607e-05	0.999149	NA	NA
PLEKHA4	NA	NA	NA	Esophagus_Gastroesophageal_Junction	1.82543e-06	0.00182254	-4.77185	Brain_Cerebellar_Hemisphere	4.82572e-06	0.00363542	-4.57223	NA	NA	NA	0	1	1	0	2	NA	NA	-5.24367	-0.274652	-4.94517	-0.0861377	NA	NA	NA	NA	1.5741e-07	0.783584	7.6076e-07	0.931357	NA	NA	NA	NA	0.000177716	0.994847	0.000653534	0.999003	NA	NA
PLEKHA4	NA	NA	NA	Esophagus_Gastroesophageal_Junction	1.82543e-06	0.00182254	-4.77185	Brain_Cerebellum	1.5181e-07	0.00033312	5.25035	NA	NA	NA	0	1	1	0	2	NA	NA	-5.24367	-0.274652	5.67939	0.141994	NA	NA	NA	NA	1.5741e-07	0.783584	1.35179e-08	0.887085	NA	NA	NA	NA	0.000177716	0.994847	4.42049e-05	0.998195	NA	NA
PLEKHA4	NA	NA	NA	Esophagus_Gastroesophageal_Junction	1.82543e-06	0.00182254	-4.77185	Brain_Cortex	1.47194e-07	0.000258636	-5.25604	NA	NA	NA	0	1	1	0	2	NA	NA	-5.24367	-0.274652	-5.71479	-0.0658683	NA	NA	NA	NA	1.5741e-07	0.783584	1.09839e-08	0.947483	NA	NA	NA	NA	0.000177716	0.994847	2.19921e-05	0.998852	NA	NA
PLEKHA4	NA	NA	NA	Esophagus_Gastroesophageal_Junction	1.82543e-06	0.00182254	-4.77185	Brain_Frontal_Cortex_BA9	1.28348e-09	6.3255e-06	6.06945	NA	NA	NA	0	1	1	0	2	NA	NA	-5.24367	-0.274652	6.53954	0.0568862	NA	NA	NA	NA	1.5741e-07	0.783584	6.17086e-11	0.954636	NA	NA	NA	NA	0.000177716	0.994847	2.60997e-07	0.999382	NA	NA
PLEKHA4	NA	NA	NA	Esophagus_Gastroesophageal_Junction	1.82543e-06	0.00182254	-4.77185	Brain_Hippocampus	9.82762e-12	2.06223e-07	6.809	NA	NA	NA	0	1	1	0	2	NA	NA	-5.24367	-0.274652	7.31183	-0.0088366	NA	NA	NA	NA	1.5741e-07	0.783584	2.63533e-13	0.99295	NA	NA	NA	NA	0.000177716	0.994847	5.70232e-09	0.999049	NA	NA
PLEKHA4	NA	NA	NA	Esophagus_Gastroesophageal_Junction	1.82543e-06	0.00182254	-4.77185	Brain_Hypothalamus	1.37366e-08	4.57411e-05	5.67664	NA	NA	NA	0	1	1	0	2	NA	NA	-5.24367	-0.274652	6.12823	-0.012605	NA	NA	NA	NA	1.5741e-07	0.783584	8.88607e-10	0.989943	NA	NA	NA	NA	0.000177716	0.994847	3.04983e-06	0.998627	NA	NA
PLEKHA4	NA	NA	NA	Esophagus_Gastroesophageal_Junction	1.82543e-06	0.00182254	-4.77185	Brain_Nucleus_accumbens_basal_ganglia	1.5181e-07	0.000295772	-5.25035	NA	NA	NA	0	1	1	0	2	NA	NA	-5.24367	-0.274652	-5.67939	-0.141994	NA	NA	NA	NA	1.5741e-07	0.783584	1.35179e-08	0.887085	NA	NA	NA	NA	0.000177716	0.994847	3.20227e-05	0.998917	NA	NA
PLEKHA4	NA	NA	NA	Esophagus_Gastroesophageal_Junction	1.82543e-06	0.00182254	-4.77185	Brain_Putamen_basal_ganglia	1.5181e-07	0.000277938	5.25035	NA	NA	NA	0	1	1	0	2	NA	NA	-5.24367	-0.274652	5.67939	0.141994	NA	NA	NA	NA	1.5741e-07	0.783584	1.35179e-08	0.887085	NA	NA	NA	NA	0.000177716	0.994847	4.13255e-05	0.998929	NA	NA
PLEKHA4	NA	NA	NA	Esophagus_Gastroesophageal_Junction	1.82543e-06	0.00182254	-4.77185	Brain_Spinal_cord_cervical_c-1	1.28747e-10	1.42369e-06	6.42864	NA	NA	NA	0	1	1	0	2	NA	NA	-5.24367	-0.274652	6.91702	-0.0182097	NA	NA	NA	NA	1.5741e-07	0.783584	4.61249e-12	0.985472	NA	NA	NA	NA	0.000177716	0.994847	5.25847e-08	0.999271	NA	NA
PLEKHA4	NA	NA	NA	Esophagus_Gastroesophageal_Junction	1.82543e-06	0.00182254	-4.77185	Brain_Substantia_nigra	6.43967e-09	2.31004e-05	-5.80492	NA	NA	NA	0	1	1	0	2	NA	NA	-5.24367	-0.274652	-6.23655	-0.111111	NA	NA	NA	NA	1.5741e-07	0.783584	4.4733e-10	0.911528	NA	NA	NA	NA	0.000177716	0.994847	1.38024e-06	0.999515	NA	NA
PLEKHA4	NA	NA	NA	Esophagus_Gastroesophageal_Junction	1.82543e-06	0.00182254	-4.77185	Breast_Mammary_Tissue	1.40864e-10	6.12706e-07	6.41496	NA	NA	NA	0	1	1	0	2	NA	NA	-5.24367	-0.274652	6.90342	-0.0179775	NA	NA	NA	NA	1.5741e-07	0.783584	5.07643e-12	0.985657	NA	NA	NA	NA	0.000177716	0.994847	1.81898e-08	0.998359	NA	NA
PLEKHA4	NA	NA	NA	Esophagus_Gastroesophageal_Junction	1.82543e-06	0.00182254	-4.77185	Cells_Cultured_fibroblasts	3.56017e-13	3.45503e-09	7.27131	NA	NA	NA	0	1	1	0	2	NA	NA	-5.24367	-0.274652	7.79631	-0.0168919	NA	NA	NA	NA	1.5741e-07	0.783584	6.37449e-15	0.986523	NA	NA	NA	NA	0.000177716	0.994847	6.35834e-11	0.99915	NA	NA
PLEKHA4	NA	NA	NA	Esophagus_Gastroesophageal_Junction	1.82543e-06	0.00182254	-4.77185	Cells_EBV-transformed_lymphocytes	1.28348e-09	2.1197e-05	6.06945	NA	NA	NA	0	1	1	0	2	NA	NA	-5.24367	-0.274652	6.53954	0.0568862	NA	NA	NA	NA	1.5741e-07	0.783584	6.17086e-11	0.954636	NA	NA	NA	NA	0.000177716	0.994847	4.55718e-07	0.998874	NA	NA
PLEKHA4	NA	NA	NA	Esophagus_Gastroesophageal_Junction	1.82543e-06	0.00182254	-4.77185	Colon_Sigmoid	5.98686e-13	1.93789e-08	7.20078	NA	NA	NA	0	1	1	0	2	NA	NA	-5.24367	-0.274652	7.77	0.137581	NA	NA	NA	NA	1.5741e-07	0.783584	7.84873e-15	0.890572	NA	NA	NA	NA	0.000177716	0.994847	2.61143e-10	0.998307	NA	NA
PLEKHA4	NA	NA	NA	Esophagus_Gastroesophageal_Junction	1.82543e-06	0.00182254	-4.77185	Colon_Transverse	2.92103e-11	1.17513e-07	6.6505	NA	NA	NA	0	1	1	0	2	NA	NA	-5.24367	-0.274652	7.14882	-0.00979541	NA	NA	NA	NA	1.5741e-07	0.783584	8.75288e-13	0.992185	NA	NA	NA	NA	0.000177716	0.994847	3.62205e-09	0.999461	NA	NA
PLEKHA4	NA	NA	NA	Esophagus_Gastroesophageal_Junction	1.82543e-06	0.00182254	-4.77185	Esophagus_Gastroesophageal_Junction	5.14443e-11	8.24163e-07	6.5667	NA	NA	NA	0	1	1	0	2	NA	NA	-5.24367	-0.274652	7.06255	-0.0102887	NA	NA	NA	NA	1.5741e-07	0.783584	1.63476e-12	0.991791	NA	NA	NA	NA	0.000177716	0.994847	2.03888e-08	0.999041	NA	NA
PLEKHA4	NA	NA	NA	Esophagus_Gastroesophageal_Junction	1.82543e-06	0.00182254	-4.77185	Esophagus_Mucosa	9.08635e-11	3.7611e-07	6.48142	NA	NA	NA	0	1	1	0	2	NA	NA	-5.24367	-0.274652	6.97255	-0.0185737	NA	NA	NA	NA	1.5741e-07	0.783584	3.11253e-12	0.985181	NA	NA	NA	NA	0.000177716	0.994847	1.03038e-08	0.998849	NA	NA
PLEKHA4	NA	NA	NA	Esophagus_Gastroesophageal_Junction	1.82543e-06	0.00182254	-4.77185	Esophagus_Muscularis	1.20189e-11	3.80625e-07	-6.77998	NA	NA	NA	0	1	1	0	2	NA	NA	-5.24367	-0.274652	-7.30406	-0.0342441	NA	NA	NA	NA	1.5741e-07	0.783584	2.79217e-13	0.972682	NA	NA	NA	NA	0.000177716	0.994847	9.08853e-09	0.999413	NA	NA
PLEKHA4	NA	NA	NA	Esophagus_Gastroesophageal_Junction	1.82543e-06	0.00182254	-4.77185	Heart_Atrial_Appendage	3.28946e-13	2.3328e-09	7.28198	NA	NA	NA	0	1	1	0	2	NA	NA	-5.24367	-0.274652	7.81037	-0.00873229	NA	NA	NA	NA	1.5741e-07	0.783584	5.70215e-15	0.993033	NA	NA	NA	NA	0.000177716	0.994847	4.15915e-11	0.99863	NA	NA
PLEKHA4	NA	NA	NA	Esophagus_Gastroesophageal_Junction	1.82543e-06	0.00182254	-4.77185	Heart_Left_Ventricle	2.34881e-10	1.78565e-06	6.33661	NA	NA	NA	0	1	1	0	2	NA	NA	-5.24367	-0.274652	6.82224	-0.0172231	NA	NA	NA	NA	1.5741e-07	0.783584	8.96321e-12	0.986259	NA	NA	NA	NA	0.000177716	0.994847	7.01252e-08	0.99843	NA	NA
PLEKHA4	NA	NA	NA	Esophagus_Gastroesophageal_Junction	1.82543e-06	0.00182254	-4.77185	Kidney_Cortex	7.71547e-11	3.54237e-07	6.50605	NA	NA	NA	0	1	1	0	2	NA	NA	-5.24367	-0.274652	6.96973	-0.0236486	NA	NA	NA	NA	1.5741e-07	0.783584	3.17543e-12	0.981133	NA	NA	NA	NA	0.000177716	0.994847	1.50094e-08	0.999405	NA	NA
PLEKHA4	NA	NA	NA	Esophagus_Gastroesophageal_Junction	1.82543e-06	0.00182254	-4.77185	Liver	5.20247e-11	2.85431e-07	6.56502	NA	NA	NA	0	1	1	0	2	NA	NA	-5.24367	-0.274652	7.16035	0.364395	NA	NA	NA	NA	1.5741e-07	0.783584	8.04723e-13	0.715563	NA	NA	NA	NA	0.000177716	0.994847	5.65211e-09	0.982357	NA	NA
PLEKHA4	NA	NA	NA	Esophagus_Gastroesophageal_Junction	1.82543e-06	0.00182254	-4.77185	Lung	2.68409e-13	3.11865e-09	7.30936	NA	NA	NA	0	1	1	0	2	NA	NA	-5.24367	-0.274652	7.87872	0.11324	NA	NA	NA	NA	1.5741e-07	0.783584	3.30744e-15	0.90984	NA	NA	NA	NA	0.000177716	0.994847	5.06554e-11	0.99899	NA	NA
PLEKHA4	NA	NA	NA	Esophagus_Gastroesophageal_Junction	1.82543e-06	0.00182254	-4.77185	Minor_Salivary_Gland	9.25115e-11	6.69806e-07	6.47871	NA	NA	NA	0	1	1	0	2	NA	NA	-5.24367	-0.274652	6.9712	-0.0182979	NA	NA	NA	NA	1.5741e-07	0.783584	3.1425e-12	0.985401	NA	NA	NA	NA	0.000177716	0.994847	1.87306e-08	0.999251	NA	NA
PLEKHA4	NA	NA	NA	Esophagus_Gastroesophageal_Junction	1.82543e-06	0.00182254	-4.77185	Muscle_Skeletal	1.08455e-13	9.09362e-10	-7.43017	NA	NA	NA	0	1	1	0	2	NA	NA	-5.24367	-0.274652	-7.95906	0.0101351	NA	NA	NA	NA	1.5741e-07	0.783584	1.73353e-15	0.991913	NA	NA	NA	NA	0.000177716	0.994847	1.49263e-11	0.998918	NA	NA
PLEKHA4	NA	NA	NA	Esophagus_Gastroesophageal_Junction	1.82543e-06	0.00182254	-4.77185	Nerve_Tibial	3.56017e-13	4.27031e-09	7.27131	NA	NA	NA	0	1	1	0	2	NA	NA	-5.24367	-0.274652	7.79631	-0.0168919	NA	NA	NA	NA	1.5741e-07	0.783584	6.37449e-15	0.986523	NA	NA	NA	NA	0.000177716	0.994847	7.86421e-11	0.999088	NA	NA
PLEKHA4	NA	NA	NA	Esophagus_Gastroesophageal_Junction	1.82543e-06	0.00182254	-4.77185	Ovary	3.80171e-13	1.99127e-09	7.26244	NA	NA	NA	0	1	1	0	2	NA	NA	-5.24367	-0.274652	7.75645	-0.0101351	NA	NA	NA	NA	1.5741e-07	0.783584	8.73363e-15	0.991913	NA	NA	NA	NA	0.000177716	0.994847	4.70161e-11	0.999169	NA	NA
PLEKHA4	NA	NA	NA	Esophagus_Gastroesophageal_Junction	1.82543e-06	0.00182254	-4.77185	Pancreas	2.86601e-11	1.70191e-07	6.6533	NA	NA	NA	0	1	1	0	2	NA	NA	-5.24367	-0.274652	7.15309	-0.0100034	NA	NA	NA	NA	1.5741e-07	0.783584	8.48488e-13	0.992019	NA	NA	NA	NA	0.000177716	0.994847	5.1849e-09	0.998766	NA	NA
PLEKHA4	NA	NA	NA	Esophagus_Gastroesophageal_Junction	1.82543e-06	0.00182254	-4.77185	Pituitary	5.69295e-11	4.69597e-07	6.55159	NA	NA	NA	0	1	1	0	2	NA	NA	-5.24367	-0.274652	7.04404	-0.00989968	NA	NA	NA	NA	1.5741e-07	0.783584	1.86747e-12	0.992101	NA	NA	NA	NA	0.000177716	0.994847	1.49916e-08	0.998882	NA	NA
PLEKHA4	NA	NA	NA	Esophagus_Gastroesophageal_Junction	1.82543e-06	0.00182254	-4.77185	Prostate	7.0814e-11	3.81947e-07	6.51892	NA	NA	NA	0	1	1	0	2	NA	NA	-5.24367	-0.274652	7.00914	-0.00988527	NA	NA	NA	NA	1.5741e-07	0.783584	2.39792e-12	0.992113	NA	NA	NA	NA	0.000177716	0.994847	1.33208e-08	0.999042	NA	NA
PLEKHA4	NA	NA	NA	Esophagus_Gastroesophageal_Junction	1.82543e-06	0.00182254	-4.77185	Skin_Not_Sun_Exposed_Suprapubic	2.11239e-11	1.16586e-07	6.69804	NA	NA	NA	0	1	1	0	2	NA	NA	-5.24367	-0.274652	7.19536	-0.00912905	NA	NA	NA	NA	1.5741e-07	0.783584	6.22945e-13	0.992716	NA	NA	NA	NA	0.000177716	0.994847	4.23491e-09	0.998903	NA	NA
PLEKHA4	NA	NA	NA	Esophagus_Gastroesophageal_Junction	1.82543e-06	0.00182254	-4.77185	Skin_Sun_Exposed_Lower_leg	1.71416e-11	9.52645e-08	6.7285	NA	NA	NA	0	1	1	0	2	NA	NA	-5.24367	-0.274652	7.22706	-0.00900339	NA	NA	NA	NA	1.5741e-07	0.783584	4.93562e-13	0.992816	NA	NA	NA	NA	0.000177716	0.994847	2.81832e-09	0.999075	NA	NA
PLEKHA4	NA	NA	NA	Esophagus_Gastroesophageal_Junction	1.82543e-06	0.00182254	-4.77185	Small_Intestine_Terminal_Ileum	1.92231e-11	8.31181e-08	6.71181	NA	NA	NA	0	1	1	0	2	NA	NA	-5.24367	-0.274652	7.21452	-0.00985406	NA	NA	NA	NA	1.5741e-07	0.783584	5.41237e-13	0.992138	NA	NA	NA	NA	0.000177716	0.994847	2.40951e-09	0.998533	NA	NA
PLEKHA4	NA	NA	NA	Esophagus_Gastroesophageal_Junction	1.82543e-06	0.00182254	-4.77185	Spleen	2.15004e-11	6.64191e-07	6.69545	NA	NA	NA	0	1	1	0	2	NA	NA	-5.24367	-0.274652	7.20261	-0.0192186	NA	NA	NA	NA	1.5741e-07	0.783584	5.90688e-13	0.984667	NA	NA	NA	NA	0.000177716	0.994847	1.87656e-08	0.998026	NA	NA
PLEKHA4	NA	NA	NA	Esophagus_Gastroesophageal_Junction	1.82543e-06	0.00182254	-4.77185	Stomach	8.37853e-11	4.70656e-07	6.49364	NA	NA	NA	0	1	1	0	2	NA	NA	-5.24367	-0.274652	6.9884	-0.0181466	NA	NA	NA	NA	1.5741e-07	0.783584	2.78033e-12	0.985522	NA	NA	NA	NA	0.000177716	0.994847	1.60664e-08	0.999548	NA	NA
PLEKHA4	NA	NA	NA	Esophagus_Gastroesophageal_Junction	1.82543e-06	0.00182254	-4.77185	Testis	1.30774e-09	5.42218e-06	6.06644	NA	NA	NA	0	1	1	0	2	NA	NA	-5.24367	-0.274652	6.45623	-0.169139	NA	NA	NA	NA	1.5741e-07	0.783584	1.07343e-10	0.865687	NA	NA	NA	NA	0.000177716	0.994847	2.97045e-07	0.994533	NA	NA
PLEKHA4	NA	NA	NA	Esophagus_Gastroesophageal_Junction	1.82543e-06	0.00182254	-4.77185	Thyroid	6.43967e-09	1.63834e-05	5.80492	NA	NA	NA	0	1	1	0	2	NA	NA	-5.24367	-0.274652	6.23655	0.111111	NA	NA	NA	NA	1.5741e-07	0.783584	4.4733e-10	0.911528	NA	NA	NA	NA	0.000177716	0.994847	7.80547e-07	0.998841	NA	NA
PLEKHA4	NA	NA	NA	Esophagus_Gastroesophageal_Junction	1.82543e-06	0.00182254	-4.77185	Uterus	3.56017e-13	1.07378e-08	-7.27131	NA	NA	NA	0	1	1	0	2	NA	NA	-5.24367	-0.274652	-7.79631	0.0168919	NA	NA	NA	NA	1.5741e-07	0.783584	6.37449e-15	0.986523	NA	NA	NA	NA	0.000177716	0.994847	1.97813e-10	0.999576	NA	NA
PLEKHA4	NA	NA	NA	Esophagus_Gastroesophageal_Junction	1.82543e-06	0.00182254	-4.77185	Vagina	2.01724e-11	1.4212e-07	6.70477	NA	NA	NA	0	1	1	0	2	NA	NA	-5.24367	-0.274652	7.2096	-0.0102707	NA	NA	NA	NA	1.5741e-07	0.783584	5.61164e-13	0.991805	NA	NA	NA	NA	0.000177716	0.994847	3.25632e-09	0.99942	NA	NA
PLEKHA4	NA	NA	NA	Esophagus_Gastroesophageal_Junction	1.82543e-06	0.00182254	-4.77185	smultixcan	2.91103e-12	1.03299e-08	6.72565	NA	NA	NA	0	1	1	0	2	NA	NA	-5.24367	-0.274652	7.22373	0.0108733	NA	NA	NA	NA	1.5741e-07	0.783584	5.51086e-14	0.99412	NA	NA	NA	NA	0.000177716	0.994847	2.06125e-10	0.999567	NA	NA
PLEKHA4	NA	NA	NA	Esophagus_Mucosa	3.43205e-07	0.00085568	-5.09803	Adipose_Subcutaneous	7.71547e-11	5.22291e-07	6.50605	NA	NA	NA	0	1	1	0	2	NA	NA	-5.49554	-0.0344828	6.96973	-0.0236486	NA	NA	NA	NA	3.89519e-08	0.972492	3.17543e-12	0.981133	NA	NA	NA	NA	7.14991e-05	0.997277	1.57869e-08	0.998948	NA	NA
PLEKHA4	NA	NA	NA	Esophagus_Mucosa	3.43205e-07	0.00085568	-5.09803	Adipose_Visceral_Omentum	3.56017e-13	2.91507e-09	7.27131	NA	NA	NA	0	1	1	0	2	NA	NA	-5.49554	-0.0344828	7.79631	-0.0168919	NA	NA	NA	NA	3.89519e-08	0.972492	6.37449e-15	0.986523	NA	NA	NA	NA	7.14991e-05	0.997277	5.36143e-11	0.999321	NA	NA
PLEKHA4	NA	NA	NA	Esophagus_Mucosa	3.43205e-07	0.00085568	-5.09803	Adrenal_Gland	6.15383e-11	2.92133e-07	6.53995	NA	NA	NA	0	1	1	0	2	NA	NA	-5.49554	-0.0344828	7.03734	-0.0184292	NA	NA	NA	NA	3.89519e-08	0.972492	1.95939e-12	0.985296	NA	NA	NA	NA	7.14991e-05	0.997277	8.19892e-09	0.998946	NA	NA
PLEKHA4	NA	NA	NA	Esophagus_Mucosa	3.43205e-07	0.00085568	-5.09803	Artery_Aorta	1.28348e-09	8.10697e-06	-6.06945	NA	NA	NA	0	1	1	0	2	NA	NA	-5.49554	-0.0344828	-6.53954	-0.0568862	NA	NA	NA	NA	3.89519e-08	0.972492	6.17086e-11	0.954636	NA	NA	NA	NA	7.14991e-05	0.997277	2.22994e-07	0.999322	NA	NA
PLEKHA4	NA	NA	NA	Esophagus_Mucosa	3.43205e-07	0.00085568	-5.09803	Artery_Coronary	1.11895e-10	1.17221e-06	6.44994	NA	NA	NA	0	1	1	0	2	NA	NA	-5.49554	-0.0344828	6.94376	-0.0176171	NA	NA	NA	NA	3.89519e-08	0.972492	3.81811e-12	0.985944	NA	NA	NA	NA	7.14991e-05	0.997277	4.11961e-08	0.998932	NA	NA
PLEKHA4	NA	NA	NA	Esophagus_Mucosa	3.43205e-07	0.00085568	-5.09803	Artery_Tibial	3.56017e-13	3.81888e-09	7.27131	NA	NA	NA	0	1	1	0	2	NA	NA	-5.49554	-0.0344828	7.79631	-0.0168919	NA	NA	NA	NA	3.89519e-08	0.972492	6.37449e-15	0.986523	NA	NA	NA	NA	7.14991e-05	0.997277	7.01874e-11	0.998691	NA	NA
PLEKHA4	NA	NA	NA	Esophagus_Mucosa	3.43205e-07	0.00085568	-5.09803	Brain_Amygdala	1.47194e-07	0.00027353	-5.25604	NA	NA	NA	0	1	1	0	2	NA	NA	-5.49554	-0.0344828	-5.71479	-0.0658683	NA	NA	NA	NA	3.89519e-08	0.972492	1.09839e-08	0.947483	NA	NA	NA	NA	7.14991e-05	0.997277	2.63202e-05	0.998826	NA	NA
PLEKHA4	NA	NA	NA	Esophagus_Mucosa	3.43205e-07	0.00085568	-5.09803	Brain_Anterior_cingulate_cortex_BA24	1.5181e-07	0.000438243	5.25035	NA	NA	NA	0	1	1	0	2	NA	NA	-5.49554	-0.0344828	5.67939	0.141994	NA	NA	NA	NA	3.89519e-08	0.972492	1.35179e-08	0.887085	NA	NA	NA	NA	7.14991e-05	0.997277	5.16992e-05	0.999218	NA	NA
PLEKHA4	NA	NA	NA	Esophagus_Mucosa	3.43205e-07	0.00085568	-5.09803	Brain_Caudate_basal_ganglia	1.5181e-07	0.000377247	-5.25035	NA	NA	NA	0	1	1	0	2	NA	NA	-5.49554	-0.0344828	-5.67939	-0.141994	NA	NA	NA	NA	3.89519e-08	0.972492	1.35179e-08	0.887085	NA	NA	NA	NA	7.14991e-05	0.997277	4.66607e-05	0.999149	NA	NA
PLEKHA4	NA	NA	NA	Esophagus_Mucosa	3.43205e-07	0.00085568	-5.09803	Brain_Cerebellar_Hemisphere	4.82572e-06	0.00363542	-4.57223	NA	NA	NA	0	1	1	0	2	NA	NA	-5.49554	-0.0344828	-4.94517	-0.0861377	NA	NA	NA	NA	3.89519e-08	0.972492	7.6076e-07	0.931357	NA	NA	NA	NA	7.14991e-05	0.997277	0.000653534	0.999003	NA	NA
PLEKHA4	NA	NA	NA	Esophagus_Mucosa	3.43205e-07	0.00085568	-5.09803	Brain_Cerebellum	1.5181e-07	0.00033312	5.25035	NA	NA	NA	0	1	1	0	2	NA	NA	-5.49554	-0.0344828	5.67939	0.141994	NA	NA	NA	NA	3.89519e-08	0.972492	1.35179e-08	0.887085	NA	NA	NA	NA	7.14991e-05	0.997277	4.42049e-05	0.998195	NA	NA
PLEKHA4	NA	NA	NA	Esophagus_Mucosa	3.43205e-07	0.00085568	-5.09803	Brain_Cortex	1.47194e-07	0.000258636	-5.25604	NA	NA	NA	0	1	1	0	2	NA	NA	-5.49554	-0.0344828	-5.71479	-0.0658683	NA	NA	NA	NA	3.89519e-08	0.972492	1.09839e-08	0.947483	NA	NA	NA	NA	7.14991e-05	0.997277	2.19921e-05	0.998852	NA	NA
PLEKHA4	NA	NA	NA	Esophagus_Mucosa	3.43205e-07	0.00085568	-5.09803	Brain_Frontal_Cortex_BA9	1.28348e-09	6.3255e-06	6.06945	NA	NA	NA	0	1	1	0	2	NA	NA	-5.49554	-0.0344828	6.53954	0.0568862	NA	NA	NA	NA	3.89519e-08	0.972492	6.17086e-11	0.954636	NA	NA	NA	NA	7.14991e-05	0.997277	2.60997e-07	0.999382	NA	NA
PLEKHA4	NA	NA	NA	Esophagus_Mucosa	3.43205e-07	0.00085568	-5.09803	Brain_Hippocampus	9.82762e-12	2.06223e-07	6.809	NA	NA	NA	0	1	1	0	2	NA	NA	-5.49554	-0.0344828	7.31183	-0.0088366	NA	NA	NA	NA	3.89519e-08	0.972492	2.63533e-13	0.99295	NA	NA	NA	NA	7.14991e-05	0.997277	5.70232e-09	0.999049	NA	NA
PLEKHA4	NA	NA	NA	Esophagus_Mucosa	3.43205e-07	0.00085568	-5.09803	Brain_Hypothalamus	1.37366e-08	4.57411e-05	5.67664	NA	NA	NA	0	1	1	0	2	NA	NA	-5.49554	-0.0344828	6.12823	-0.012605	NA	NA	NA	NA	3.89519e-08	0.972492	8.88607e-10	0.989943	NA	NA	NA	NA	7.14991e-05	0.997277	3.04983e-06	0.998627	NA	NA
PLEKHA4	NA	NA	NA	Esophagus_Mucosa	3.43205e-07	0.00085568	-5.09803	Brain_Nucleus_accumbens_basal_ganglia	1.5181e-07	0.000295772	-5.25035	NA	NA	NA	0	1	1	0	2	NA	NA	-5.49554	-0.0344828	-5.67939	-0.141994	NA	NA	NA	NA	3.89519e-08	0.972492	1.35179e-08	0.887085	NA	NA	NA	NA	7.14991e-05	0.997277	3.20227e-05	0.998917	NA	NA
PLEKHA4	NA	NA	NA	Esophagus_Mucosa	3.43205e-07	0.00085568	-5.09803	Brain_Putamen_basal_ganglia	1.5181e-07	0.000277938	5.25035	NA	NA	NA	0	1	1	0	2	NA	NA	-5.49554	-0.0344828	5.67939	0.141994	NA	NA	NA	NA	3.89519e-08	0.972492	1.35179e-08	0.887085	NA	NA	NA	NA	7.14991e-05	0.997277	4.13255e-05	0.998929	NA	NA
PLEKHA4	NA	NA	NA	Esophagus_Mucosa	3.43205e-07	0.00085568	-5.09803	Brain_Spinal_cord_cervical_c-1	1.28747e-10	1.42369e-06	6.42864	NA	NA	NA	0	1	1	0	2	NA	NA	-5.49554	-0.0344828	6.91702	-0.0182097	NA	NA	NA	NA	3.89519e-08	0.972492	4.61249e-12	0.985472	NA	NA	NA	NA	7.14991e-05	0.997277	5.25847e-08	0.999271	NA	NA
PLEKHA4	NA	NA	NA	Esophagus_Mucosa	3.43205e-07	0.00085568	-5.09803	Brain_Substantia_nigra	6.43967e-09	2.31004e-05	-5.80492	NA	NA	NA	0	1	1	0	2	NA	NA	-5.49554	-0.0344828	-6.23655	-0.111111	NA	NA	NA	NA	3.89519e-08	0.972492	4.4733e-10	0.911528	NA	NA	NA	NA	7.14991e-05	0.997277	1.38024e-06	0.999515	NA	NA
PLEKHA4	NA	NA	NA	Esophagus_Mucosa	3.43205e-07	0.00085568	-5.09803	Breast_Mammary_Tissue	1.40864e-10	6.12706e-07	6.41496	NA	NA	NA	0	1	1	0	2	NA	NA	-5.49554	-0.0344828	6.90342	-0.0179775	NA	NA	NA	NA	3.89519e-08	0.972492	5.07643e-12	0.985657	NA	NA	NA	NA	7.14991e-05	0.997277	1.81898e-08	0.998359	NA	NA
PLEKHA4	NA	NA	NA	Esophagus_Mucosa	3.43205e-07	0.00085568	-5.09803	Cells_Cultured_fibroblasts	3.56017e-13	3.45503e-09	7.27131	NA	NA	NA	0	1	1	0	2	NA	NA	-5.49554	-0.0344828	7.79631	-0.0168919	NA	NA	NA	NA	3.89519e-08	0.972492	6.37449e-15	0.986523	NA	NA	NA	NA	7.14991e-05	0.997277	6.35834e-11	0.99915	NA	NA
PLEKHA4	NA	NA	NA	Esophagus_Mucosa	3.43205e-07	0.00085568	-5.09803	Cells_EBV-transformed_lymphocytes	1.28348e-09	2.1197e-05	6.06945	NA	NA	NA	0	1	1	0	2	NA	NA	-5.49554	-0.0344828	6.53954	0.0568862	NA	NA	NA	NA	3.89519e-08	0.972492	6.17086e-11	0.954636	NA	NA	NA	NA	7.14991e-05	0.997277	4.55718e-07	0.998874	NA	NA
PLEKHA4	NA	NA	NA	Esophagus_Mucosa	3.43205e-07	0.00085568	-5.09803	Colon_Sigmoid	5.98686e-13	1.93789e-08	7.20078	NA	NA	NA	0	1	1	0	2	NA	NA	-5.49554	-0.0344828	7.77	0.137581	NA	NA	NA	NA	3.89519e-08	0.972492	7.84873e-15	0.890572	NA	NA	NA	NA	7.14991e-05	0.997277	2.61143e-10	0.998307	NA	NA
PLEKHA4	NA	NA	NA	Esophagus_Mucosa	3.43205e-07	0.00085568	-5.09803	Colon_Transverse	2.92103e-11	1.17513e-07	6.6505	NA	NA	NA	0	1	1	0	2	NA	NA	-5.49554	-0.0344828	7.14882	-0.00979541	NA	NA	NA	NA	3.89519e-08	0.972492	8.75288e-13	0.992185	NA	NA	NA	NA	7.14991e-05	0.997277	3.62205e-09	0.999461	NA	NA
PLEKHA4	NA	NA	NA	Esophagus_Mucosa	3.43205e-07	0.00085568	-5.09803	Esophagus_Gastroesophageal_Junction	5.14443e-11	8.24163e-07	6.5667	NA	NA	NA	0	1	1	0	2	NA	NA	-5.49554	-0.0344828	7.06255	-0.0102887	NA	NA	NA	NA	3.89519e-08	0.972492	1.63476e-12	0.991791	NA	NA	NA	NA	7.14991e-05	0.997277	2.03888e-08	0.999041	NA	NA
PLEKHA4	NA	NA	NA	Esophagus_Mucosa	3.43205e-07	0.00085568	-5.09803	Esophagus_Mucosa	9.08635e-11	3.7611e-07	6.48142	NA	NA	NA	0	1	1	0	2	NA	NA	-5.49554	-0.0344828	6.97255	-0.0185737	NA	NA	NA	NA	3.89519e-08	0.972492	3.11253e-12	0.985181	NA	NA	NA	NA	7.14991e-05	0.997277	1.03038e-08	0.998849	NA	NA
PLEKHA4	NA	NA	NA	Esophagus_Mucosa	3.43205e-07	0.00085568	-5.09803	Esophagus_Muscularis	1.20189e-11	3.80625e-07	-6.77998	NA	NA	NA	0	1	1	0	2	NA	NA	-5.49554	-0.0344828	-7.30406	-0.0342441	NA	NA	NA	NA	3.89519e-08	0.972492	2.79217e-13	0.972682	NA	NA	NA	NA	7.14991e-05	0.997277	9.08853e-09	0.999413	NA	NA
PLEKHA4	NA	NA	NA	Esophagus_Mucosa	3.43205e-07	0.00085568	-5.09803	Heart_Atrial_Appendage	3.28946e-13	2.3328e-09	7.28198	NA	NA	NA	0	1	1	0	2	NA	NA	-5.49554	-0.0344828	7.81037	-0.00873229	NA	NA	NA	NA	3.89519e-08	0.972492	5.70215e-15	0.993033	NA	NA	NA	NA	7.14991e-05	0.997277	4.15915e-11	0.99863	NA	NA
PLEKHA4	NA	NA	NA	Esophagus_Mucosa	3.43205e-07	0.00085568	-5.09803	Heart_Left_Ventricle	2.34881e-10	1.78565e-06	6.33661	NA	NA	NA	0	1	1	0	2	NA	NA	-5.49554	-0.0344828	6.82224	-0.0172231	NA	NA	NA	NA	3.89519e-08	0.972492	8.96321e-12	0.986259	NA	NA	NA	NA	7.14991e-05	0.997277	7.01252e-08	0.99843	NA	NA
PLEKHA4	NA	NA	NA	Esophagus_Mucosa	3.43205e-07	0.00085568	-5.09803	Kidney_Cortex	7.71547e-11	3.54237e-07	6.50605	NA	NA	NA	0	1	1	0	2	NA	NA	-5.49554	-0.0344828	6.96973	-0.0236486	NA	NA	NA	NA	3.89519e-08	0.972492	3.17543e-12	0.981133	NA	NA	NA	NA	7.14991e-05	0.997277	1.50094e-08	0.999405	NA	NA
PLEKHA4	NA	NA	NA	Esophagus_Mucosa	3.43205e-07	0.00085568	-5.09803	Liver	5.20247e-11	2.85431e-07	6.56502	NA	NA	NA	0	1	1	0	2	NA	NA	-5.49554	-0.0344828	7.16035	0.364395	NA	NA	NA	NA	3.89519e-08	0.972492	8.04723e-13	0.715563	NA	NA	NA	NA	7.14991e-05	0.997277	5.65211e-09	0.982357	NA	NA
PLEKHA4	NA	NA	NA	Esophagus_Mucosa	3.43205e-07	0.00085568	-5.09803	Lung	2.68409e-13	3.11865e-09	7.30936	NA	NA	NA	0	1	1	0	2	NA	NA	-5.49554	-0.0344828	7.87872	0.11324	NA	NA	NA	NA	3.89519e-08	0.972492	3.30744e-15	0.90984	NA	NA	NA	NA	7.14991e-05	0.997277	5.06554e-11	0.99899	NA	NA
PLEKHA4	NA	NA	NA	Esophagus_Mucosa	3.43205e-07	0.00085568	-5.09803	Minor_Salivary_Gland	9.25115e-11	6.69806e-07	6.47871	NA	NA	NA	0	1	1	0	2	NA	NA	-5.49554	-0.0344828	6.9712	-0.0182979	NA	NA	NA	NA	3.89519e-08	0.972492	3.1425e-12	0.985401	NA	NA	NA	NA	7.14991e-05	0.997277	1.87306e-08	0.999251	NA	NA
PLEKHA4	NA	NA	NA	Esophagus_Mucosa	3.43205e-07	0.00085568	-5.09803	Muscle_Skeletal	1.08455e-13	9.09362e-10	-7.43017	NA	NA	NA	0	1	1	0	2	NA	NA	-5.49554	-0.0344828	-7.95906	0.0101351	NA	NA	NA	NA	3.89519e-08	0.972492	1.73353e-15	0.991913	NA	NA	NA	NA	7.14991e-05	0.997277	1.49263e-11	0.998918	NA	NA
PLEKHA4	NA	NA	NA	Esophagus_Mucosa	3.43205e-07	0.00085568	-5.09803	Nerve_Tibial	3.56017e-13	4.27031e-09	7.27131	NA	NA	NA	0	1	1	0	2	NA	NA	-5.49554	-0.0344828	7.79631	-0.0168919	NA	NA	NA	NA	3.89519e-08	0.972492	6.37449e-15	0.986523	NA	NA	NA	NA	7.14991e-05	0.997277	7.86421e-11	0.999088	NA	NA
PLEKHA4	NA	NA	NA	Esophagus_Mucosa	3.43205e-07	0.00085568	-5.09803	Ovary	3.80171e-13	1.99127e-09	7.26244	NA	NA	NA	0	1	1	0	2	NA	NA	-5.49554	-0.0344828	7.75645	-0.0101351	NA	NA	NA	NA	3.89519e-08	0.972492	8.73363e-15	0.991913	NA	NA	NA	NA	7.14991e-05	0.997277	4.70161e-11	0.999169	NA	NA
PLEKHA4	NA	NA	NA	Esophagus_Mucosa	3.43205e-07	0.00085568	-5.09803	Pancreas	2.86601e-11	1.70191e-07	6.6533	NA	NA	NA	0	1	1	0	2	NA	NA	-5.49554	-0.0344828	7.15309	-0.0100034	NA	NA	NA	NA	3.89519e-08	0.972492	8.48488e-13	0.992019	NA	NA	NA	NA	7.14991e-05	0.997277	5.1849e-09	0.998766	NA	NA
PLEKHA4	NA	NA	NA	Esophagus_Mucosa	3.43205e-07	0.00085568	-5.09803	Pituitary	5.69295e-11	4.69597e-07	6.55159	NA	NA	NA	0	1	1	0	2	NA	NA	-5.49554	-0.0344828	7.04404	-0.00989968	NA	NA	NA	NA	3.89519e-08	0.972492	1.86747e-12	0.992101	NA	NA	NA	NA	7.14991e-05	0.997277	1.49916e-08	0.998882	NA	NA
PLEKHA4	NA	NA	NA	Esophagus_Mucosa	3.43205e-07	0.00085568	-5.09803	Prostate	7.0814e-11	3.81947e-07	6.51892	NA	NA	NA	0	1	1	0	2	NA	NA	-5.49554	-0.0344828	7.00914	-0.00988527	NA	NA	NA	NA	3.89519e-08	0.972492	2.39792e-12	0.992113	NA	NA	NA	NA	7.14991e-05	0.997277	1.33208e-08	0.999042	NA	NA
PLEKHA4	NA	NA	NA	Esophagus_Mucosa	3.43205e-07	0.00085568	-5.09803	Skin_Not_Sun_Exposed_Suprapubic	2.11239e-11	1.16586e-07	6.69804	NA	NA	NA	0	1	1	0	2	NA	NA	-5.49554	-0.0344828	7.19536	-0.00912905	NA	NA	NA	NA	3.89519e-08	0.972492	6.22945e-13	0.992716	NA	NA	NA	NA	7.14991e-05	0.997277	4.23491e-09	0.998903	NA	NA
PLEKHA4	NA	NA	NA	Esophagus_Mucosa	3.43205e-07	0.00085568	-5.09803	Skin_Sun_Exposed_Lower_leg	1.71416e-11	9.52645e-08	6.7285	NA	NA	NA	0	1	1	0	2	NA	NA	-5.49554	-0.0344828	7.22706	-0.00900339	NA	NA	NA	NA	3.89519e-08	0.972492	4.93562e-13	0.992816	NA	NA	NA	NA	7.14991e-05	0.997277	2.81832e-09	0.999075	NA	NA
PLEKHA4	NA	NA	NA	Esophagus_Mucosa	3.43205e-07	0.00085568	-5.09803	Small_Intestine_Terminal_Ileum	1.92231e-11	8.31181e-08	6.71181	NA	NA	NA	0	1	1	0	2	NA	NA	-5.49554	-0.0344828	7.21452	-0.00985406	NA	NA	NA	NA	3.89519e-08	0.972492	5.41237e-13	0.992138	NA	NA	NA	NA	7.14991e-05	0.997277	2.40951e-09	0.998533	NA	NA
PLEKHA4	NA	NA	NA	Esophagus_Mucosa	3.43205e-07	0.00085568	-5.09803	Spleen	2.15004e-11	6.64191e-07	6.69545	NA	NA	NA	0	1	1	0	2	NA	NA	-5.49554	-0.0344828	7.20261	-0.0192186	NA	NA	NA	NA	3.89519e-08	0.972492	5.90688e-13	0.984667	NA	NA	NA	NA	7.14991e-05	0.997277	1.87656e-08	0.998026	NA	NA
PLEKHA4	NA	NA	NA	Esophagus_Mucosa	3.43205e-07	0.00085568	-5.09803	Stomach	8.37853e-11	4.70656e-07	6.49364	NA	NA	NA	0	1	1	0	2	NA	NA	-5.49554	-0.0344828	6.9884	-0.0181466	NA	NA	NA	NA	3.89519e-08	0.972492	2.78033e-12	0.985522	NA	NA	NA	NA	7.14991e-05	0.997277	1.60664e-08	0.999548	NA	NA
PLEKHA4	NA	NA	NA	Esophagus_Mucosa	3.43205e-07	0.00085568	-5.09803	Testis	1.30774e-09	5.42218e-06	6.06644	NA	NA	NA	0	1	1	0	2	NA	NA	-5.49554	-0.0344828	6.45623	-0.169139	NA	NA	NA	NA	3.89519e-08	0.972492	1.07343e-10	0.865687	NA	NA	NA	NA	7.14991e-05	0.997277	2.97045e-07	0.994533	NA	NA
PLEKHA4	NA	NA	NA	Esophagus_Mucosa	3.43205e-07	0.00085568	-5.09803	Thyroid	6.43967e-09	1.63834e-05	5.80492	NA	NA	NA	0	1	1	0	2	NA	NA	-5.49554	-0.0344828	6.23655	0.111111	NA	NA	NA	NA	3.89519e-08	0.972492	4.4733e-10	0.911528	NA	NA	NA	NA	7.14991e-05	0.997277	7.80547e-07	0.998841	NA	NA
PLEKHA4	NA	NA	NA	Esophagus_Mucosa	3.43205e-07	0.00085568	-5.09803	Uterus	3.56017e-13	1.07378e-08	-7.27131	NA	NA	NA	0	1	1	0	2	NA	NA	-5.49554	-0.0344828	-7.79631	0.0168919	NA	NA	NA	NA	3.89519e-08	0.972492	6.37449e-15	0.986523	NA	NA	NA	NA	7.14991e-05	0.997277	1.97813e-10	0.999576	NA	NA
PLEKHA4	NA	NA	NA	Esophagus_Mucosa	3.43205e-07	0.00085568	-5.09803	Vagina	2.01724e-11	1.4212e-07	6.70477	NA	NA	NA	0	1	1	0	2	NA	NA	-5.49554	-0.0344828	7.2096	-0.0102707	NA	NA	NA	NA	3.89519e-08	0.972492	5.61164e-13	0.991805	NA	NA	NA	NA	7.14991e-05	0.997277	3.25632e-09	0.99942	NA	NA
PLEKHA4	NA	NA	NA	Esophagus_Mucosa	3.43205e-07	0.00085568	-5.09803	smultixcan	2.91103e-12	1.03299e-08	6.72565	NA	NA	NA	0	1	1	0	2	NA	NA	-5.49554	-0.0344828	7.22373	0.0108733	NA	NA	NA	NA	3.89519e-08	0.972492	5.51086e-14	0.99412	NA	NA	NA	NA	7.14991e-05	0.997277	2.06125e-10	0.999567	NA	NA
PLEKHA4	NA	NA	NA	Esophagus_Muscularis	1.82543e-06	0.00162516	-4.77185	Adipose_Subcutaneous	7.71547e-11	5.22291e-07	6.50605	NA	NA	NA	0	1	1	0	2	NA	NA	-5.24367	-0.274652	6.96973	-0.0236486	NA	NA	NA	NA	1.5741e-07	0.783584	3.17543e-12	0.981133	NA	NA	NA	NA	0.000155727	0.995075	1.57869e-08	0.998948	NA	NA
PLEKHA4	NA	NA	NA	Esophagus_Muscularis	1.82543e-06	0.00162516	-4.77185	Adipose_Visceral_Omentum	3.56017e-13	2.91507e-09	7.27131	NA	NA	NA	0	1	1	0	2	NA	NA	-5.24367	-0.274652	7.79631	-0.0168919	NA	NA	NA	NA	1.5741e-07	0.783584	6.37449e-15	0.986523	NA	NA	NA	NA	0.000155727	0.995075	5.36143e-11	0.999321	NA	NA
PLEKHA4	NA	NA	NA	Esophagus_Muscularis	1.82543e-06	0.00162516	-4.77185	Adrenal_Gland	6.15383e-11	2.92133e-07	6.53995	NA	NA	NA	0	1	1	0	2	NA	NA	-5.24367	-0.274652	7.03734	-0.0184292	NA	NA	NA	NA	1.5741e-07	0.783584	1.95939e-12	0.985296	NA	NA	NA	NA	0.000155727	0.995075	8.19892e-09	0.998946	NA	NA
PLEKHA4	NA	NA	NA	Esophagus_Muscularis	1.82543e-06	0.00162516	-4.77185	Artery_Aorta	1.28348e-09	8.10697e-06	-6.06945	NA	NA	NA	0	1	1	0	2	NA	NA	-5.24367	-0.274652	-6.53954	-0.0568862	NA	NA	NA	NA	1.5741e-07	0.783584	6.17086e-11	0.954636	NA	NA	NA	NA	0.000155727	0.995075	2.22994e-07	0.999322	NA	NA
PLEKHA4	NA	NA	NA	Esophagus_Muscularis	1.82543e-06	0.00162516	-4.77185	Artery_Coronary	1.11895e-10	1.17221e-06	6.44994	NA	NA	NA	0	1	1	0	2	NA	NA	-5.24367	-0.274652	6.94376	-0.0176171	NA	NA	NA	NA	1.5741e-07	0.783584	3.81811e-12	0.985944	NA	NA	NA	NA	0.000155727	0.995075	4.11961e-08	0.998932	NA	NA
PLEKHA4	NA	NA	NA	Esophagus_Muscularis	1.82543e-06	0.00162516	-4.77185	Artery_Tibial	3.56017e-13	3.81888e-09	7.27131	NA	NA	NA	0	1	1	0	2	NA	NA	-5.24367	-0.274652	7.79631	-0.0168919	NA	NA	NA	NA	1.5741e-07	0.783584	6.37449e-15	0.986523	NA	NA	NA	NA	0.000155727	0.995075	7.01874e-11	0.998691	NA	NA
PLEKHA4	NA	NA	NA	Esophagus_Muscularis	1.82543e-06	0.00162516	-4.77185	Brain_Amygdala	1.47194e-07	0.00027353	-5.25604	NA	NA	NA	0	1	1	0	2	NA	NA	-5.24367	-0.274652	-5.71479	-0.0658683	NA	NA	NA	NA	1.5741e-07	0.783584	1.09839e-08	0.947483	NA	NA	NA	NA	0.000155727	0.995075	2.63202e-05	0.998826	NA	NA
PLEKHA4	NA	NA	NA	Esophagus_Muscularis	1.82543e-06	0.00162516	-4.77185	Brain_Anterior_cingulate_cortex_BA24	1.5181e-07	0.000438243	5.25035	NA	NA	NA	0	1	1	0	2	NA	NA	-5.24367	-0.274652	5.67939	0.141994	NA	NA	NA	NA	1.5741e-07	0.783584	1.35179e-08	0.887085	NA	NA	NA	NA	0.000155727	0.995075	5.16992e-05	0.999218	NA	NA
PLEKHA4	NA	NA	NA	Esophagus_Muscularis	1.82543e-06	0.00162516	-4.77185	Brain_Caudate_basal_ganglia	1.5181e-07	0.000377247	-5.25035	NA	NA	NA	0	1	1	0	2	NA	NA	-5.24367	-0.274652	-5.67939	-0.141994	NA	NA	NA	NA	1.5741e-07	0.783584	1.35179e-08	0.887085	NA	NA	NA	NA	0.000155727	0.995075	4.66607e-05	0.999149	NA	NA
PLEKHA4	NA	NA	NA	Esophagus_Muscularis	1.82543e-06	0.00162516	-4.77185	Brain_Cerebellar_Hemisphere	4.82572e-06	0.00363542	-4.57223	NA	NA	NA	0	1	1	0	2	NA	NA	-5.24367	-0.274652	-4.94517	-0.0861377	NA	NA	NA	NA	1.5741e-07	0.783584	7.6076e-07	0.931357	NA	NA	NA	NA	0.000155727	0.995075	0.000653534	0.999003	NA	NA
PLEKHA4	NA	NA	NA	Esophagus_Muscularis	1.82543e-06	0.00162516	-4.77185	Brain_Cerebellum	1.5181e-07	0.00033312	5.25035	NA	NA	NA	0	1	1	0	2	NA	NA	-5.24367	-0.274652	5.67939	0.141994	NA	NA	NA	NA	1.5741e-07	0.783584	1.35179e-08	0.887085	NA	NA	NA	NA	0.000155727	0.995075	4.42049e-05	0.998195	NA	NA
PLEKHA4	NA	NA	NA	Esophagus_Muscularis	1.82543e-06	0.00162516	-4.77185	Brain_Cortex	1.47194e-07	0.000258636	-5.25604	NA	NA	NA	0	1	1	0	2	NA	NA	-5.24367	-0.274652	-5.71479	-0.0658683	NA	NA	NA	NA	1.5741e-07	0.783584	1.09839e-08	0.947483	NA	NA	NA	NA	0.000155727	0.995075	2.19921e-05	0.998852	NA	NA
PLEKHA4	NA	NA	NA	Esophagus_Muscularis	1.82543e-06	0.00162516	-4.77185	Brain_Frontal_Cortex_BA9	1.28348e-09	6.3255e-06	6.06945	NA	NA	NA	0	1	1	0	2	NA	NA	-5.24367	-0.274652	6.53954	0.0568862	NA	NA	NA	NA	1.5741e-07	0.783584	6.17086e-11	0.954636	NA	NA	NA	NA	0.000155727	0.995075	2.60997e-07	0.999382	NA	NA
PLEKHA4	NA	NA	NA	Esophagus_Muscularis	1.82543e-06	0.00162516	-4.77185	Brain_Hippocampus	9.82762e-12	2.06223e-07	6.809	NA	NA	NA	0	1	1	0	2	NA	NA	-5.24367	-0.274652	7.31183	-0.0088366	NA	NA	NA	NA	1.5741e-07	0.783584	2.63533e-13	0.99295	NA	NA	NA	NA	0.000155727	0.995075	5.70232e-09	0.999049	NA	NA
PLEKHA4	NA	NA	NA	Esophagus_Muscularis	1.82543e-06	0.00162516	-4.77185	Brain_Hypothalamus	1.37366e-08	4.57411e-05	5.67664	NA	NA	NA	0	1	1	0	2	NA	NA	-5.24367	-0.274652	6.12823	-0.012605	NA	NA	NA	NA	1.5741e-07	0.783584	8.88607e-10	0.989943	NA	NA	NA	NA	0.000155727	0.995075	3.04983e-06	0.998627	NA	NA
PLEKHA4	NA	NA	NA	Esophagus_Muscularis	1.82543e-06	0.00162516	-4.77185	Brain_Nucleus_accumbens_basal_ganglia	1.5181e-07	0.000295772	-5.25035	NA	NA	NA	0	1	1	0	2	NA	NA	-5.24367	-0.274652	-5.67939	-0.141994	NA	NA	NA	NA	1.5741e-07	0.783584	1.35179e-08	0.887085	NA	NA	NA	NA	0.000155727	0.995075	3.20227e-05	0.998917	NA	NA
PLEKHA4	NA	NA	NA	Esophagus_Muscularis	1.82543e-06	0.00162516	-4.77185	Brain_Putamen_basal_ganglia	1.5181e-07	0.000277938	5.25035	NA	NA	NA	0	1	1	0	2	NA	NA	-5.24367	-0.274652	5.67939	0.141994	NA	NA	NA	NA	1.5741e-07	0.783584	1.35179e-08	0.887085	NA	NA	NA	NA	0.000155727	0.995075	4.13255e-05	0.998929	NA	NA
PLEKHA4	NA	NA	NA	Esophagus_Muscularis	1.82543e-06	0.00162516	-4.77185	Brain_Spinal_cord_cervical_c-1	1.28747e-10	1.42369e-06	6.42864	NA	NA	NA	0	1	1	0	2	NA	NA	-5.24367	-0.274652	6.91702	-0.0182097	NA	NA	NA	NA	1.5741e-07	0.783584	4.61249e-12	0.985472	NA	NA	NA	NA	0.000155727	0.995075	5.25847e-08	0.999271	NA	NA
PLEKHA4	NA	NA	NA	Esophagus_Muscularis	1.82543e-06	0.00162516	-4.77185	Brain_Substantia_nigra	6.43967e-09	2.31004e-05	-5.80492	NA	NA	NA	0	1	1	0	2	NA	NA	-5.24367	-0.274652	-6.23655	-0.111111	NA	NA	NA	NA	1.5741e-07	0.783584	4.4733e-10	0.911528	NA	NA	NA	NA	0.000155727	0.995075	1.38024e-06	0.999515	NA	NA
PLEKHA4	NA	NA	NA	Esophagus_Muscularis	1.82543e-06	0.00162516	-4.77185	Breast_Mammary_Tissue	1.40864e-10	6.12706e-07	6.41496	NA	NA	NA	0	1	1	0	2	NA	NA	-5.24367	-0.274652	6.90342	-0.0179775	NA	NA	NA	NA	1.5741e-07	0.783584	5.07643e-12	0.985657	NA	NA	NA	NA	0.000155727	0.995075	1.81898e-08	0.998359	NA	NA
PLEKHA4	NA	NA	NA	Esophagus_Muscularis	1.82543e-06	0.00162516	-4.77185	Cells_Cultured_fibroblasts	3.56017e-13	3.45503e-09	7.27131	NA	NA	NA	0	1	1	0	2	NA	NA	-5.24367	-0.274652	7.79631	-0.0168919	NA	NA	NA	NA	1.5741e-07	0.783584	6.37449e-15	0.986523	NA	NA	NA	NA	0.000155727	0.995075	6.35834e-11	0.99915	NA	NA
PLEKHA4	NA	NA	NA	Esophagus_Muscularis	1.82543e-06	0.00162516	-4.77185	Cells_EBV-transformed_lymphocytes	1.28348e-09	2.1197e-05	6.06945	NA	NA	NA	0	1	1	0	2	NA	NA	-5.24367	-0.274652	6.53954	0.0568862	NA	NA	NA	NA	1.5741e-07	0.783584	6.17086e-11	0.954636	NA	NA	NA	NA	0.000155727	0.995075	4.55718e-07	0.998874	NA	NA
PLEKHA4	NA	NA	NA	Esophagus_Muscularis	1.82543e-06	0.00162516	-4.77185	Colon_Sigmoid	5.98686e-13	1.93789e-08	7.20078	NA	NA	NA	0	1	1	0	2	NA	NA	-5.24367	-0.274652	7.77	0.137581	NA	NA	NA	NA	1.5741e-07	0.783584	7.84873e-15	0.890572	NA	NA	NA	NA	0.000155727	0.995075	2.61143e-10	0.998307	NA	NA
PLEKHA4	NA	NA	NA	Esophagus_Muscularis	1.82543e-06	0.00162516	-4.77185	Colon_Transverse	2.92103e-11	1.17513e-07	6.6505	NA	NA	NA	0	1	1	0	2	NA	NA	-5.24367	-0.274652	7.14882	-0.00979541	NA	NA	NA	NA	1.5741e-07	0.783584	8.75288e-13	0.992185	NA	NA	NA	NA	0.000155727	0.995075	3.62205e-09	0.999461	NA	NA
PLEKHA4	NA	NA	NA	Esophagus_Muscularis	1.82543e-06	0.00162516	-4.77185	Esophagus_Gastroesophageal_Junction	5.14443e-11	8.24163e-07	6.5667	NA	NA	NA	0	1	1	0	2	NA	NA	-5.24367	-0.274652	7.06255	-0.0102887	NA	NA	NA	NA	1.5741e-07	0.783584	1.63476e-12	0.991791	NA	NA	NA	NA	0.000155727	0.995075	2.03888e-08	0.999041	NA	NA
PLEKHA4	NA	NA	NA	Esophagus_Muscularis	1.82543e-06	0.00162516	-4.77185	Esophagus_Mucosa	9.08635e-11	3.7611e-07	6.48142	NA	NA	NA	0	1	1	0	2	NA	NA	-5.24367	-0.274652	6.97255	-0.0185737	NA	NA	NA	NA	1.5741e-07	0.783584	3.11253e-12	0.985181	NA	NA	NA	NA	0.000155727	0.995075	1.03038e-08	0.998849	NA	NA
PLEKHA4	NA	NA	NA	Esophagus_Muscularis	1.82543e-06	0.00162516	-4.77185	Esophagus_Muscularis	1.20189e-11	3.80625e-07	-6.77998	NA	NA	NA	0	1	1	0	2	NA	NA	-5.24367	-0.274652	-7.30406	-0.0342441	NA	NA	NA	NA	1.5741e-07	0.783584	2.79217e-13	0.972682	NA	NA	NA	NA	0.000155727	0.995075	9.08853e-09	0.999413	NA	NA
PLEKHA4	NA	NA	NA	Esophagus_Muscularis	1.82543e-06	0.00162516	-4.77185	Heart_Atrial_Appendage	3.28946e-13	2.3328e-09	7.28198	NA	NA	NA	0	1	1	0	2	NA	NA	-5.24367	-0.274652	7.81037	-0.00873229	NA	NA	NA	NA	1.5741e-07	0.783584	5.70215e-15	0.993033	NA	NA	NA	NA	0.000155727	0.995075	4.15915e-11	0.99863	NA	NA
PLEKHA4	NA	NA	NA	Esophagus_Muscularis	1.82543e-06	0.00162516	-4.77185	Heart_Left_Ventricle	2.34881e-10	1.78565e-06	6.33661	NA	NA	NA	0	1	1	0	2	NA	NA	-5.24367	-0.274652	6.82224	-0.0172231	NA	NA	NA	NA	1.5741e-07	0.783584	8.96321e-12	0.986259	NA	NA	NA	NA	0.000155727	0.995075	7.01252e-08	0.99843	NA	NA
PLEKHA4	NA	NA	NA	Esophagus_Muscularis	1.82543e-06	0.00162516	-4.77185	Kidney_Cortex	7.71547e-11	3.54237e-07	6.50605	NA	NA	NA	0	1	1	0	2	NA	NA	-5.24367	-0.274652	6.96973	-0.0236486	NA	NA	NA	NA	1.5741e-07	0.783584	3.17543e-12	0.981133	NA	NA	NA	NA	0.000155727	0.995075	1.50094e-08	0.999405	NA	NA
PLEKHA4	NA	NA	NA	Esophagus_Muscularis	1.82543e-06	0.00162516	-4.77185	Liver	5.20247e-11	2.85431e-07	6.56502	NA	NA	NA	0	1	1	0	2	NA	NA	-5.24367	-0.274652	7.16035	0.364395	NA	NA	NA	NA	1.5741e-07	0.783584	8.04723e-13	0.715563	NA	NA	NA	NA	0.000155727	0.995075	5.65211e-09	0.982357	NA	NA
PLEKHA4	NA	NA	NA	Esophagus_Muscularis	1.82543e-06	0.00162516	-4.77185	Lung	2.68409e-13	3.11865e-09	7.30936	NA	NA	NA	0	1	1	0	2	NA	NA	-5.24367	-0.274652	7.87872	0.11324	NA	NA	NA	NA	1.5741e-07	0.783584	3.30744e-15	0.90984	NA	NA	NA	NA	0.000155727	0.995075	5.06554e-11	0.99899	NA	NA
PLEKHA4	NA	NA	NA	Esophagus_Muscularis	1.82543e-06	0.00162516	-4.77185	Minor_Salivary_Gland	9.25115e-11	6.69806e-07	6.47871	NA	NA	NA	0	1	1	0	2	NA	NA	-5.24367	-0.274652	6.9712	-0.0182979	NA	NA	NA	NA	1.5741e-07	0.783584	3.1425e-12	0.985401	NA	NA	NA	NA	0.000155727	0.995075	1.87306e-08	0.999251	NA	NA
PLEKHA4	NA	NA	NA	Esophagus_Muscularis	1.82543e-06	0.00162516	-4.77185	Muscle_Skeletal	1.08455e-13	9.09362e-10	-7.43017	NA	NA	NA	0	1	1	0	2	NA	NA	-5.24367	-0.274652	-7.95906	0.0101351	NA	NA	NA	NA	1.5741e-07	0.783584	1.73353e-15	0.991913	NA	NA	NA	NA	0.000155727	0.995075	1.49263e-11	0.998918	NA	NA
PLEKHA4	NA	NA	NA	Esophagus_Muscularis	1.82543e-06	0.00162516	-4.77185	Nerve_Tibial	3.56017e-13	4.27031e-09	7.27131	NA	NA	NA	0	1	1	0	2	NA	NA	-5.24367	-0.274652	7.79631	-0.0168919	NA	NA	NA	NA	1.5741e-07	0.783584	6.37449e-15	0.986523	NA	NA	NA	NA	0.000155727	0.995075	7.86421e-11	0.999088	NA	NA
PLEKHA4	NA	NA	NA	Esophagus_Muscularis	1.82543e-06	0.00162516	-4.77185	Ovary	3.80171e-13	1.99127e-09	7.26244	NA	NA	NA	0	1	1	0	2	NA	NA	-5.24367	-0.274652	7.75645	-0.0101351	NA	NA	NA	NA	1.5741e-07	0.783584	8.73363e-15	0.991913	NA	NA	NA	NA	0.000155727	0.995075	4.70161e-11	0.999169	NA	NA
PLEKHA4	NA	NA	NA	Esophagus_Muscularis	1.82543e-06	0.00162516	-4.77185	Pancreas	2.86601e-11	1.70191e-07	6.6533	NA	NA	NA	0	1	1	0	2	NA	NA	-5.24367	-0.274652	7.15309	-0.0100034	NA	NA	NA	NA	1.5741e-07	0.783584	8.48488e-13	0.992019	NA	NA	NA	NA	0.000155727	0.995075	5.1849e-09	0.998766	NA	NA
PLEKHA4	NA	NA	NA	Esophagus_Muscularis	1.82543e-06	0.00162516	-4.77185	Pituitary	5.69295e-11	4.69597e-07	6.55159	NA	NA	NA	0	1	1	0	2	NA	NA	-5.24367	-0.274652	7.04404	-0.00989968	NA	NA	NA	NA	1.5741e-07	0.783584	1.86747e-12	0.992101	NA	NA	NA	NA	0.000155727	0.995075	1.49916e-08	0.998882	NA	NA
PLEKHA4	NA	NA	NA	Esophagus_Muscularis	1.82543e-06	0.00162516	-4.77185	Prostate	7.0814e-11	3.81947e-07	6.51892	NA	NA	NA	0	1	1	0	2	NA	NA	-5.24367	-0.274652	7.00914	-0.00988527	NA	NA	NA	NA	1.5741e-07	0.783584	2.39792e-12	0.992113	NA	NA	NA	NA	0.000155727	0.995075	1.33208e-08	0.999042	NA	NA
PLEKHA4	NA	NA	NA	Esophagus_Muscularis	1.82543e-06	0.00162516	-4.77185	Skin_Not_Sun_Exposed_Suprapubic	2.11239e-11	1.16586e-07	6.69804	NA	NA	NA	0	1	1	0	2	NA	NA	-5.24367	-0.274652	7.19536	-0.00912905	NA	NA	NA	NA	1.5741e-07	0.783584	6.22945e-13	0.992716	NA	NA	NA	NA	0.000155727	0.995075	4.23491e-09	0.998903	NA	NA
PLEKHA4	NA	NA	NA	Esophagus_Muscularis	1.82543e-06	0.00162516	-4.77185	Skin_Sun_Exposed_Lower_leg	1.71416e-11	9.52645e-08	6.7285	NA	NA	NA	0	1	1	0	2	NA	NA	-5.24367	-0.274652	7.22706	-0.00900339	NA	NA	NA	NA	1.5741e-07	0.783584	4.93562e-13	0.992816	NA	NA	NA	NA	0.000155727	0.995075	2.81832e-09	0.999075	NA	NA
PLEKHA4	NA	NA	NA	Esophagus_Muscularis	1.82543e-06	0.00162516	-4.77185	Small_Intestine_Terminal_Ileum	1.92231e-11	8.31181e-08	6.71181	NA	NA	NA	0	1	1	0	2	NA	NA	-5.24367	-0.274652	7.21452	-0.00985406	NA	NA	NA	NA	1.5741e-07	0.783584	5.41237e-13	0.992138	NA	NA	NA	NA	0.000155727	0.995075	2.40951e-09	0.998533	NA	NA
PLEKHA4	NA	NA	NA	Esophagus_Muscularis	1.82543e-06	0.00162516	-4.77185	Spleen	2.15004e-11	6.64191e-07	6.69545	NA	NA	NA	0	1	1	0	2	NA	NA	-5.24367	-0.274652	7.20261	-0.0192186	NA	NA	NA	NA	1.5741e-07	0.783584	5.90688e-13	0.984667	NA	NA	NA	NA	0.000155727	0.995075	1.87656e-08	0.998026	NA	NA
PLEKHA4	NA	NA	NA	Esophagus_Muscularis	1.82543e-06	0.00162516	-4.77185	Stomach	8.37853e-11	4.70656e-07	6.49364	NA	NA	NA	0	1	1	0	2	NA	NA	-5.24367	-0.274652	6.9884	-0.0181466	NA	NA	NA	NA	1.5741e-07	0.783584	2.78033e-12	0.985522	NA	NA	NA	NA	0.000155727	0.995075	1.60664e-08	0.999548	NA	NA
PLEKHA4	NA	NA	NA	Esophagus_Muscularis	1.82543e-06	0.00162516	-4.77185	Testis	1.30774e-09	5.42218e-06	6.06644	NA	NA	NA	0	1	1	0	2	NA	NA	-5.24367	-0.274652	6.45623	-0.169139	NA	NA	NA	NA	1.5741e-07	0.783584	1.07343e-10	0.865687	NA	NA	NA	NA	0.000155727	0.995075	2.97045e-07	0.994533	NA	NA
PLEKHA4	NA	NA	NA	Esophagus_Muscularis	1.82543e-06	0.00162516	-4.77185	Thyroid	6.43967e-09	1.63834e-05	5.80492	NA	NA	NA	0	1	1	0	2	NA	NA	-5.24367	-0.274652	6.23655	0.111111	NA	NA	NA	NA	1.5741e-07	0.783584	4.4733e-10	0.911528	NA	NA	NA	NA	0.000155727	0.995075	7.80547e-07	0.998841	NA	NA
PLEKHA4	NA	NA	NA	Esophagus_Muscularis	1.82543e-06	0.00162516	-4.77185	Uterus	3.56017e-13	1.07378e-08	-7.27131	NA	NA	NA	0	1	1	0	2	NA	NA	-5.24367	-0.274652	-7.79631	0.0168919	NA	NA	NA	NA	1.5741e-07	0.783584	6.37449e-15	0.986523	NA	NA	NA	NA	0.000155727	0.995075	1.97813e-10	0.999576	NA	NA
PLEKHA4	NA	NA	NA	Esophagus_Muscularis	1.82543e-06	0.00162516	-4.77185	Vagina	2.01724e-11	1.4212e-07	6.70477	NA	NA	NA	0	1	1	0	2	NA	NA	-5.24367	-0.274652	7.2096	-0.0102707	NA	NA	NA	NA	1.5741e-07	0.783584	5.61164e-13	0.991805	NA	NA	NA	NA	0.000155727	0.995075	3.25632e-09	0.99942	NA	NA
PLEKHA4	NA	NA	NA	Esophagus_Muscularis	1.82543e-06	0.00162516	-4.77185	smultixcan	2.91103e-12	1.03299e-08	6.72565	NA	NA	NA	0	1	1	0	2	NA	NA	-5.24367	-0.274652	7.22373	0.0108733	NA	NA	NA	NA	1.5741e-07	0.783584	5.51086e-14	0.99412	NA	NA	NA	NA	0.000155727	0.995075	2.06125e-10	0.999567	NA	NA
PLEKHA4	NA	NA	NA	Liver	6.01274e-07	0.000700618	-4.99081	Adipose_Subcutaneous	7.71547e-11	5.22291e-07	6.50605	NA	NA	NA	0	1	1	0	2	NA	NA	-5.4792	-0.273984	6.96973	-0.0236486	NA	NA	NA	NA	4.27251e-08	0.784097	3.17543e-12	0.981133	NA	NA	NA	NA	4.66814e-05	0.990939	1.57869e-08	0.998948	NA	NA
PLEKHA4	NA	NA	NA	Liver	6.01274e-07	0.000700618	-4.99081	Adipose_Visceral_Omentum	3.56017e-13	2.91507e-09	7.27131	NA	NA	NA	0	1	1	0	2	NA	NA	-5.4792	-0.273984	7.79631	-0.0168919	NA	NA	NA	NA	4.27251e-08	0.784097	6.37449e-15	0.986523	NA	NA	NA	NA	4.66814e-05	0.990939	5.36143e-11	0.999321	NA	NA
PLEKHA4	NA	NA	NA	Liver	6.01274e-07	0.000700618	-4.99081	Adrenal_Gland	6.15383e-11	2.92133e-07	6.53995	NA	NA	NA	0	1	1	0	2	NA	NA	-5.4792	-0.273984	7.03734	-0.0184292	NA	NA	NA	NA	4.27251e-08	0.784097	1.95939e-12	0.985296	NA	NA	NA	NA	4.66814e-05	0.990939	8.19892e-09	0.998946	NA	NA
PLEKHA4	NA	NA	NA	Liver	6.01274e-07	0.000700618	-4.99081	Artery_Aorta	1.28348e-09	8.10697e-06	-6.06945	NA	NA	NA	0	1	1	0	2	NA	NA	-5.4792	-0.273984	-6.53954	-0.0568862	NA	NA	NA	NA	4.27251e-08	0.784097	6.17086e-11	0.954636	NA	NA	NA	NA	4.66814e-05	0.990939	2.22994e-07	0.999322	NA	NA
PLEKHA4	NA	NA	NA	Liver	6.01274e-07	0.000700618	-4.99081	Artery_Coronary	1.11895e-10	1.17221e-06	6.44994	NA	NA	NA	0	1	1	0	2	NA	NA	-5.4792	-0.273984	6.94376	-0.0176171	NA	NA	NA	NA	4.27251e-08	0.784097	3.81811e-12	0.985944	NA	NA	NA	NA	4.66814e-05	0.990939	4.11961e-08	0.998932	NA	NA
PLEKHA4	NA	NA	NA	Liver	6.01274e-07	0.000700618	-4.99081	Artery_Tibial	3.56017e-13	3.81888e-09	7.27131	NA	NA	NA	0	1	1	0	2	NA	NA	-5.4792	-0.273984	7.79631	-0.0168919	NA	NA	NA	NA	4.27251e-08	0.784097	6.37449e-15	0.986523	NA	NA	NA	NA	4.66814e-05	0.990939	7.01874e-11	0.998691	NA	NA
PLEKHA4	NA	NA	NA	Liver	6.01274e-07	0.000700618	-4.99081	Brain_Amygdala	1.47194e-07	0.00027353	-5.25604	NA	NA	NA	0	1	1	0	2	NA	NA	-5.4792	-0.273984	-5.71479	-0.0658683	NA	NA	NA	NA	4.27251e-08	0.784097	1.09839e-08	0.947483	NA	NA	NA	NA	4.66814e-05	0.990939	2.63202e-05	0.998826	NA	NA
PLEKHA4	NA	NA	NA	Liver	6.01274e-07	0.000700618	-4.99081	Brain_Anterior_cingulate_cortex_BA24	1.5181e-07	0.000438243	5.25035	NA	NA	NA	0	1	1	0	2	NA	NA	-5.4792	-0.273984	5.67939	0.141994	NA	NA	NA	NA	4.27251e-08	0.784097	1.35179e-08	0.887085	NA	NA	NA	NA	4.66814e-05	0.990939	5.16992e-05	0.999218	NA	NA
PLEKHA4	NA	NA	NA	Liver	6.01274e-07	0.000700618	-4.99081	Brain_Caudate_basal_ganglia	1.5181e-07	0.000377247	-5.25035	NA	NA	NA	0	1	1	0	2	NA	NA	-5.4792	-0.273984	-5.67939	-0.141994	NA	NA	NA	NA	4.27251e-08	0.784097	1.35179e-08	0.887085	NA	NA	NA	NA	4.66814e-05	0.990939	4.66607e-05	0.999149	NA	NA
PLEKHA4	NA	NA	NA	Liver	6.01274e-07	0.000700618	-4.99081	Brain_Cerebellar_Hemisphere	4.82572e-06	0.00363542	-4.57223	NA	NA	NA	0	1	1	0	2	NA	NA	-5.4792	-0.273984	-4.94517	-0.0861377	NA	NA	NA	NA	4.27251e-08	0.784097	7.6076e-07	0.931357	NA	NA	NA	NA	4.66814e-05	0.990939	0.000653534	0.999003	NA	NA
PLEKHA4	NA	NA	NA	Liver	6.01274e-07	0.000700618	-4.99081	Brain_Cerebellum	1.5181e-07	0.00033312	5.25035	NA	NA	NA	0	1	1	0	2	NA	NA	-5.4792	-0.273984	5.67939	0.141994	NA	NA	NA	NA	4.27251e-08	0.784097	1.35179e-08	0.887085	NA	NA	NA	NA	4.66814e-05	0.990939	4.42049e-05	0.998195	NA	NA
PLEKHA4	NA	NA	NA	Liver	6.01274e-07	0.000700618	-4.99081	Brain_Cortex	1.47194e-07	0.000258636	-5.25604	NA	NA	NA	0	1	1	0	2	NA	NA	-5.4792	-0.273984	-5.71479	-0.0658683	NA	NA	NA	NA	4.27251e-08	0.784097	1.09839e-08	0.947483	NA	NA	NA	NA	4.66814e-05	0.990939	2.19921e-05	0.998852	NA	NA
PLEKHA4	NA	NA	NA	Liver	6.01274e-07	0.000700618	-4.99081	Brain_Frontal_Cortex_BA9	1.28348e-09	6.3255e-06	6.06945	NA	NA	NA	0	1	1	0	2	NA	NA	-5.4792	-0.273984	6.53954	0.0568862	NA	NA	NA	NA	4.27251e-08	0.784097	6.17086e-11	0.954636	NA	NA	NA	NA	4.66814e-05	0.990939	2.60997e-07	0.999382	NA	NA
PLEKHA4	NA	NA	NA	Liver	6.01274e-07	0.000700618	-4.99081	Brain_Hippocampus	9.82762e-12	2.06223e-07	6.809	NA	NA	NA	0	1	1	0	2	NA	NA	-5.4792	-0.273984	7.31183	-0.0088366	NA	NA	NA	NA	4.27251e-08	0.784097	2.63533e-13	0.99295	NA	NA	NA	NA	4.66814e-05	0.990939	5.70232e-09	0.999049	NA	NA
PLEKHA4	NA	NA	NA	Liver	6.01274e-07	0.000700618	-4.99081	Brain_Hypothalamus	1.37366e-08	4.57411e-05	5.67664	NA	NA	NA	0	1	1	0	2	NA	NA	-5.4792	-0.273984	6.12823	-0.012605	NA	NA	NA	NA	4.27251e-08	0.784097	8.88607e-10	0.989943	NA	NA	NA	NA	4.66814e-05	0.990939	3.04983e-06	0.998627	NA	NA
PLEKHA4	NA	NA	NA	Liver	6.01274e-07	0.000700618	-4.99081	Brain_Nucleus_accumbens_basal_ganglia	1.5181e-07	0.000295772	-5.25035	NA	NA	NA	0	1	1	0	2	NA	NA	-5.4792	-0.273984	-5.67939	-0.141994	NA	NA	NA	NA	4.27251e-08	0.784097	1.35179e-08	0.887085	NA	NA	NA	NA	4.66814e-05	0.990939	3.20227e-05	0.998917	NA	NA
PLEKHA4	NA	NA	NA	Liver	6.01274e-07	0.000700618	-4.99081	Brain_Putamen_basal_ganglia	1.5181e-07	0.000277938	5.25035	NA	NA	NA	0	1	1	0	2	NA	NA	-5.4792	-0.273984	5.67939	0.141994	NA	NA	NA	NA	4.27251e-08	0.784097	1.35179e-08	0.887085	NA	NA	NA	NA	4.66814e-05	0.990939	4.13255e-05	0.998929	NA	NA
PLEKHA4	NA	NA	NA	Liver	6.01274e-07	0.000700618	-4.99081	Brain_Spinal_cord_cervical_c-1	1.28747e-10	1.42369e-06	6.42864	NA	NA	NA	0	1	1	0	2	NA	NA	-5.4792	-0.273984	6.91702	-0.0182097	NA	NA	NA	NA	4.27251e-08	0.784097	4.61249e-12	0.985472	NA	NA	NA	NA	4.66814e-05	0.990939	5.25847e-08	0.999271	NA	NA
PLEKHA4	NA	NA	NA	Liver	6.01274e-07	0.000700618	-4.99081	Brain_Substantia_nigra	6.43967e-09	2.31004e-05	-5.80492	NA	NA	NA	0	1	1	0	2	NA	NA	-5.4792	-0.273984	-6.23655	-0.111111	NA	NA	NA	NA	4.27251e-08	0.784097	4.4733e-10	0.911528	NA	NA	NA	NA	4.66814e-05	0.990939	1.38024e-06	0.999515	NA	NA
PLEKHA4	NA	NA	NA	Liver	6.01274e-07	0.000700618	-4.99081	Breast_Mammary_Tissue	1.40864e-10	6.12706e-07	6.41496	NA	NA	NA	0	1	1	0	2	NA	NA	-5.4792	-0.273984	6.90342	-0.0179775	NA	NA	NA	NA	4.27251e-08	0.784097	5.07643e-12	0.985657	NA	NA	NA	NA	4.66814e-05	0.990939	1.81898e-08	0.998359	NA	NA
PLEKHA4	NA	NA	NA	Liver	6.01274e-07	0.000700618	-4.99081	Cells_Cultured_fibroblasts	3.56017e-13	3.45503e-09	7.27131	NA	NA	NA	0	1	1	0	2	NA	NA	-5.4792	-0.273984	7.79631	-0.0168919	NA	NA	NA	NA	4.27251e-08	0.784097	6.37449e-15	0.986523	NA	NA	NA	NA	4.66814e-05	0.990939	6.35834e-11	0.99915	NA	NA
PLEKHA4	NA	NA	NA	Liver	6.01274e-07	0.000700618	-4.99081	Cells_EBV-transformed_lymphocytes	1.28348e-09	2.1197e-05	6.06945	NA	NA	NA	0	1	1	0	2	NA	NA	-5.4792	-0.273984	6.53954	0.0568862	NA	NA	NA	NA	4.27251e-08	0.784097	6.17086e-11	0.954636	NA	NA	NA	NA	4.66814e-05	0.990939	4.55718e-07	0.998874	NA	NA
PLEKHA4	NA	NA	NA	Liver	6.01274e-07	0.000700618	-4.99081	Colon_Sigmoid	5.98686e-13	1.93789e-08	7.20078	NA	NA	NA	0	1	1	0	2	NA	NA	-5.4792	-0.273984	7.77	0.137581	NA	NA	NA	NA	4.27251e-08	0.784097	7.84873e-15	0.890572	NA	NA	NA	NA	4.66814e-05	0.990939	2.61143e-10	0.998307	NA	NA
PLEKHA4	NA	NA	NA	Liver	6.01274e-07	0.000700618	-4.99081	Colon_Transverse	2.92103e-11	1.17513e-07	6.6505	NA	NA	NA	0	1	1	0	2	NA	NA	-5.4792	-0.273984	7.14882	-0.00979541	NA	NA	NA	NA	4.27251e-08	0.784097	8.75288e-13	0.992185	NA	NA	NA	NA	4.66814e-05	0.990939	3.62205e-09	0.999461	NA	NA
PLEKHA4	NA	NA	NA	Liver	6.01274e-07	0.000700618	-4.99081	Esophagus_Gastroesophageal_Junction	5.14443e-11	8.24163e-07	6.5667	NA	NA	NA	0	1	1	0	2	NA	NA	-5.4792	-0.273984	7.06255	-0.0102887	NA	NA	NA	NA	4.27251e-08	0.784097	1.63476e-12	0.991791	NA	NA	NA	NA	4.66814e-05	0.990939	2.03888e-08	0.999041	NA	NA
PLEKHA4	NA	NA	NA	Liver	6.01274e-07	0.000700618	-4.99081	Esophagus_Mucosa	9.08635e-11	3.7611e-07	6.48142	NA	NA	NA	0	1	1	0	2	NA	NA	-5.4792	-0.273984	6.97255	-0.0185737	NA	NA	NA	NA	4.27251e-08	0.784097	3.11253e-12	0.985181	NA	NA	NA	NA	4.66814e-05	0.990939	1.03038e-08	0.998849	NA	NA
PLEKHA4	NA	NA	NA	Liver	6.01274e-07	0.000700618	-4.99081	Esophagus_Muscularis	1.20189e-11	3.80625e-07	-6.77998	NA	NA	NA	0	1	1	0	2	NA	NA	-5.4792	-0.273984	-7.30406	-0.0342441	NA	NA	NA	NA	4.27251e-08	0.784097	2.79217e-13	0.972682	NA	NA	NA	NA	4.66814e-05	0.990939	9.08853e-09	0.999413	NA	NA
PLEKHA4	NA	NA	NA	Liver	6.01274e-07	0.000700618	-4.99081	Heart_Atrial_Appendage	3.28946e-13	2.3328e-09	7.28198	NA	NA	NA	0	1	1	0	2	NA	NA	-5.4792	-0.273984	7.81037	-0.00873229	NA	NA	NA	NA	4.27251e-08	0.784097	5.70215e-15	0.993033	NA	NA	NA	NA	4.66814e-05	0.990939	4.15915e-11	0.99863	NA	NA
PLEKHA4	NA	NA	NA	Liver	6.01274e-07	0.000700618	-4.99081	Heart_Left_Ventricle	2.34881e-10	1.78565e-06	6.33661	NA	NA	NA	0	1	1	0	2	NA	NA	-5.4792	-0.273984	6.82224	-0.0172231	NA	NA	NA	NA	4.27251e-08	0.784097	8.96321e-12	0.986259	NA	NA	NA	NA	4.66814e-05	0.990939	7.01252e-08	0.99843	NA	NA
PLEKHA4	NA	NA	NA	Liver	6.01274e-07	0.000700618	-4.99081	Kidney_Cortex	7.71547e-11	3.54237e-07	6.50605	NA	NA	NA	0	1	1	0	2	NA	NA	-5.4792	-0.273984	6.96973	-0.0236486	NA	NA	NA	NA	4.27251e-08	0.784097	3.17543e-12	0.981133	NA	NA	NA	NA	4.66814e-05	0.990939	1.50094e-08	0.999405	NA	NA
PLEKHA4	NA	NA	NA	Liver	6.01274e-07	0.000700618	-4.99081	Liver	5.20247e-11	2.85431e-07	6.56502	NA	NA	NA	0	1	1	0	2	NA	NA	-5.4792	-0.273984	7.16035	0.364395	NA	NA	NA	NA	4.27251e-08	0.784097	8.04723e-13	0.715563	NA	NA	NA	NA	4.66814e-05	0.990939	5.65211e-09	0.982357	NA	NA
PLEKHA4	NA	NA	NA	Liver	6.01274e-07	0.000700618	-4.99081	Lung	2.68409e-13	3.11865e-09	7.30936	NA	NA	NA	0	1	1	0	2	NA	NA	-5.4792	-0.273984	7.87872	0.11324	NA	NA	NA	NA	4.27251e-08	0.784097	3.30744e-15	0.90984	NA	NA	NA	NA	4.66814e-05	0.990939	5.06554e-11	0.99899	NA	NA
PLEKHA4	NA	NA	NA	Liver	6.01274e-07	0.000700618	-4.99081	Minor_Salivary_Gland	9.25115e-11	6.69806e-07	6.47871	NA	NA	NA	0	1	1	0	2	NA	NA	-5.4792	-0.273984	6.9712	-0.0182979	NA	NA	NA	NA	4.27251e-08	0.784097	3.1425e-12	0.985401	NA	NA	NA	NA	4.66814e-05	0.990939	1.87306e-08	0.999251	NA	NA
PLEKHA4	NA	NA	NA	Liver	6.01274e-07	0.000700618	-4.99081	Muscle_Skeletal	1.08455e-13	9.09362e-10	-7.43017	NA	NA	NA	0	1	1	0	2	NA	NA	-5.4792	-0.273984	-7.95906	0.0101351	NA	NA	NA	NA	4.27251e-08	0.784097	1.73353e-15	0.991913	NA	NA	NA	NA	4.66814e-05	0.990939	1.49263e-11	0.998918	NA	NA
PLEKHA4	NA	NA	NA	Liver	6.01274e-07	0.000700618	-4.99081	Nerve_Tibial	3.56017e-13	4.27031e-09	7.27131	NA	NA	NA	0	1	1	0	2	NA	NA	-5.4792	-0.273984	7.79631	-0.0168919	NA	NA	NA	NA	4.27251e-08	0.784097	6.37449e-15	0.986523	NA	NA	NA	NA	4.66814e-05	0.990939	7.86421e-11	0.999088	NA	NA
PLEKHA4	NA	NA	NA	Liver	6.01274e-07	0.000700618	-4.99081	Ovary	3.80171e-13	1.99127e-09	7.26244	NA	NA	NA	0	1	1	0	2	NA	NA	-5.4792	-0.273984	7.75645	-0.0101351	NA	NA	NA	NA	4.27251e-08	0.784097	8.73363e-15	0.991913	NA	NA	NA	NA	4.66814e-05	0.990939	4.70161e-11	0.999169	NA	NA
PLEKHA4	NA	NA	NA	Liver	6.01274e-07	0.000700618	-4.99081	Pancreas	2.86601e-11	1.70191e-07	6.6533	NA	NA	NA	0	1	1	0	2	NA	NA	-5.4792	-0.273984	7.15309	-0.0100034	NA	NA	NA	NA	4.27251e-08	0.784097	8.48488e-13	0.992019	NA	NA	NA	NA	4.66814e-05	0.990939	5.1849e-09	0.998766	NA	NA
PLEKHA4	NA	NA	NA	Liver	6.01274e-07	0.000700618	-4.99081	Pituitary	5.69295e-11	4.69597e-07	6.55159	NA	NA	NA	0	1	1	0	2	NA	NA	-5.4792	-0.273984	7.04404	-0.00989968	NA	NA	NA	NA	4.27251e-08	0.784097	1.86747e-12	0.992101	NA	NA	NA	NA	4.66814e-05	0.990939	1.49916e-08	0.998882	NA	NA
PLEKHA4	NA	NA	NA	Liver	6.01274e-07	0.000700618	-4.99081	Prostate	7.0814e-11	3.81947e-07	6.51892	NA	NA	NA	0	1	1	0	2	NA	NA	-5.4792	-0.273984	7.00914	-0.00988527	NA	NA	NA	NA	4.27251e-08	0.784097	2.39792e-12	0.992113	NA	NA	NA	NA	4.66814e-05	0.990939	1.33208e-08	0.999042	NA	NA
PLEKHA4	NA	NA	NA	Liver	6.01274e-07	0.000700618	-4.99081	Skin_Not_Sun_Exposed_Suprapubic	2.11239e-11	1.16586e-07	6.69804	NA	NA	NA	0	1	1	0	2	NA	NA	-5.4792	-0.273984	7.19536	-0.00912905	NA	NA	NA	NA	4.27251e-08	0.784097	6.22945e-13	0.992716	NA	NA	NA	NA	4.66814e-05	0.990939	4.23491e-09	0.998903	NA	NA
PLEKHA4	NA	NA	NA	Liver	6.01274e-07	0.000700618	-4.99081	Skin_Sun_Exposed_Lower_leg	1.71416e-11	9.52645e-08	6.7285	NA	NA	NA	0	1	1	0	2	NA	NA	-5.4792	-0.273984	7.22706	-0.00900339	NA	NA	NA	NA	4.27251e-08	0.784097	4.93562e-13	0.992816	NA	NA	NA	NA	4.66814e-05	0.990939	2.81832e-09	0.999075	NA	NA
PLEKHA4	NA	NA	NA	Liver	6.01274e-07	0.000700618	-4.99081	Small_Intestine_Terminal_Ileum	1.92231e-11	8.31181e-08	6.71181	NA	NA	NA	0	1	1	0	2	NA	NA	-5.4792	-0.273984	7.21452	-0.00985406	NA	NA	NA	NA	4.27251e-08	0.784097	5.41237e-13	0.992138	NA	NA	NA	NA	4.66814e-05	0.990939	2.40951e-09	0.998533	NA	NA
PLEKHA4	NA	NA	NA	Liver	6.01274e-07	0.000700618	-4.99081	Spleen	2.15004e-11	6.64191e-07	6.69545	NA	NA	NA	0	1	1	0	2	NA	NA	-5.4792	-0.273984	7.20261	-0.0192186	NA	NA	NA	NA	4.27251e-08	0.784097	5.90688e-13	0.984667	NA	NA	NA	NA	4.66814e-05	0.990939	1.87656e-08	0.998026	NA	NA
PLEKHA4	NA	NA	NA	Liver	6.01274e-07	0.000700618	-4.99081	Stomach	8.37853e-11	4.70656e-07	6.49364	NA	NA	NA	0	1	1	0	2	NA	NA	-5.4792	-0.273984	6.9884	-0.0181466	NA	NA	NA	NA	4.27251e-08	0.784097	2.78033e-12	0.985522	NA	NA	NA	NA	4.66814e-05	0.990939	1.60664e-08	0.999548	NA	NA
PLEKHA4	NA	NA	NA	Liver	6.01274e-07	0.000700618	-4.99081	Testis	1.30774e-09	5.42218e-06	6.06644	NA	NA	NA	0	1	1	0	2	NA	NA	-5.4792	-0.273984	6.45623	-0.169139	NA	NA	NA	NA	4.27251e-08	0.784097	1.07343e-10	0.865687	NA	NA	NA	NA	4.66814e-05	0.990939	2.97045e-07	0.994533	NA	NA
PLEKHA4	NA	NA	NA	Liver	6.01274e-07	0.000700618	-4.99081	Thyroid	6.43967e-09	1.63834e-05	5.80492	NA	NA	NA	0	1	1	0	2	NA	NA	-5.4792	-0.273984	6.23655	0.111111	NA	NA	NA	NA	4.27251e-08	0.784097	4.4733e-10	0.911528	NA	NA	NA	NA	4.66814e-05	0.990939	7.80547e-07	0.998841	NA	NA
PLEKHA4	NA	NA	NA	Liver	6.01274e-07	0.000700618	-4.99081	Uterus	3.56017e-13	1.07378e-08	-7.27131	NA	NA	NA	0	1	1	0	2	NA	NA	-5.4792	-0.273984	-7.79631	0.0168919	NA	NA	NA	NA	4.27251e-08	0.784097	6.37449e-15	0.986523	NA	NA	NA	NA	4.66814e-05	0.990939	1.97813e-10	0.999576	NA	NA
PLEKHA4	NA	NA	NA	Liver	6.01274e-07	0.000700618	-4.99081	Vagina	2.01724e-11	1.4212e-07	6.70477	NA	NA	NA	0	1	1	0	2	NA	NA	-5.4792	-0.273984	7.2096	-0.0102707	NA	NA	NA	NA	4.27251e-08	0.784097	5.61164e-13	0.991805	NA	NA	NA	NA	4.66814e-05	0.990939	3.25632e-09	0.99942	NA	NA
PLEKHA4	NA	NA	NA	Liver	6.01274e-07	0.000700618	-4.99081	smultixcan	2.91103e-12	1.03299e-08	6.72565	NA	NA	NA	0	1	1	0	2	NA	NA	-5.4792	-0.273984	7.22373	0.0108733	NA	NA	NA	NA	4.27251e-08	0.784097	5.51086e-14	0.99412	NA	NA	NA	NA	4.66814e-05	0.990939	2.06125e-10	0.999567	NA	NA
PLEKHA4	NA	NA	NA	Lung	1.82543e-06	0.00179862	-4.77185	Adipose_Subcutaneous	7.71547e-11	5.22291e-07	6.50605	NA	NA	NA	0	1	1	0	2	NA	NA	-5.24367	-0.274652	6.96973	-0.0236486	NA	NA	NA	NA	1.5741e-07	0.783584	3.17543e-12	0.981133	NA	NA	NA	NA	0.000138762	0.992141	1.57869e-08	0.998948	NA	NA
PLEKHA4	NA	NA	NA	Lung	1.82543e-06	0.00179862	-4.77185	Adipose_Visceral_Omentum	3.56017e-13	2.91507e-09	7.27131	NA	NA	NA	0	1	1	0	2	NA	NA	-5.24367	-0.274652	7.79631	-0.0168919	NA	NA	NA	NA	1.5741e-07	0.783584	6.37449e-15	0.986523	NA	NA	NA	NA	0.000138762	0.992141	5.36143e-11	0.999321	NA	NA
PLEKHA4	NA	NA	NA	Lung	1.82543e-06	0.00179862	-4.77185	Adrenal_Gland	6.15383e-11	2.92133e-07	6.53995	NA	NA	NA	0	1	1	0	2	NA	NA	-5.24367	-0.274652	7.03734	-0.0184292	NA	NA	NA	NA	1.5741e-07	0.783584	1.95939e-12	0.985296	NA	NA	NA	NA	0.000138762	0.992141	8.19892e-09	0.998946	NA	NA
PLEKHA4	NA	NA	NA	Lung	1.82543e-06	0.00179862	-4.77185	Artery_Aorta	1.28348e-09	8.10697e-06	-6.06945	NA	NA	NA	0	1	1	0	2	NA	NA	-5.24367	-0.274652	-6.53954	-0.0568862	NA	NA	NA	NA	1.5741e-07	0.783584	6.17086e-11	0.954636	NA	NA	NA	NA	0.000138762	0.992141	2.22994e-07	0.999322	NA	NA
PLEKHA4	NA	NA	NA	Lung	1.82543e-06	0.00179862	-4.77185	Artery_Coronary	1.11895e-10	1.17221e-06	6.44994	NA	NA	NA	0	1	1	0	2	NA	NA	-5.24367	-0.274652	6.94376	-0.0176171	NA	NA	NA	NA	1.5741e-07	0.783584	3.81811e-12	0.985944	NA	NA	NA	NA	0.000138762	0.992141	4.11961e-08	0.998932	NA	NA
PLEKHA4	NA	NA	NA	Lung	1.82543e-06	0.00179862	-4.77185	Artery_Tibial	3.56017e-13	3.81888e-09	7.27131	NA	NA	NA	0	1	1	0	2	NA	NA	-5.24367	-0.274652	7.79631	-0.0168919	NA	NA	NA	NA	1.5741e-07	0.783584	6.37449e-15	0.986523	NA	NA	NA	NA	0.000138762	0.992141	7.01874e-11	0.998691	NA	NA
PLEKHA4	NA	NA	NA	Lung	1.82543e-06	0.00179862	-4.77185	Brain_Amygdala	1.47194e-07	0.00027353	-5.25604	NA	NA	NA	0	1	1	0	2	NA	NA	-5.24367	-0.274652	-5.71479	-0.0658683	NA	NA	NA	NA	1.5741e-07	0.783584	1.09839e-08	0.947483	NA	NA	NA	NA	0.000138762	0.992141	2.63202e-05	0.998826	NA	NA
PLEKHA4	NA	NA	NA	Lung	1.82543e-06	0.00179862	-4.77185	Brain_Anterior_cingulate_cortex_BA24	1.5181e-07	0.000438243	5.25035	NA	NA	NA	0	1	1	0	2	NA	NA	-5.24367	-0.274652	5.67939	0.141994	NA	NA	NA	NA	1.5741e-07	0.783584	1.35179e-08	0.887085	NA	NA	NA	NA	0.000138762	0.992141	5.16992e-05	0.999218	NA	NA
PLEKHA4	NA	NA	NA	Lung	1.82543e-06	0.00179862	-4.77185	Brain_Caudate_basal_ganglia	1.5181e-07	0.000377247	-5.25035	NA	NA	NA	0	1	1	0	2	NA	NA	-5.24367	-0.274652	-5.67939	-0.141994	NA	NA	NA	NA	1.5741e-07	0.783584	1.35179e-08	0.887085	NA	NA	NA	NA	0.000138762	0.992141	4.66607e-05	0.999149	NA	NA
PLEKHA4	NA	NA	NA	Lung	1.82543e-06	0.00179862	-4.77185	Brain_Cerebellar_Hemisphere	4.82572e-06	0.00363542	-4.57223	NA	NA	NA	0	1	1	0	2	NA	NA	-5.24367	-0.274652	-4.94517	-0.0861377	NA	NA	NA	NA	1.5741e-07	0.783584	7.6076e-07	0.931357	NA	NA	NA	NA	0.000138762	0.992141	0.000653534	0.999003	NA	NA
PLEKHA4	NA	NA	NA	Lung	1.82543e-06	0.00179862	-4.77185	Brain_Cerebellum	1.5181e-07	0.00033312	5.25035	NA	NA	NA	0	1	1	0	2	NA	NA	-5.24367	-0.274652	5.67939	0.141994	NA	NA	NA	NA	1.5741e-07	0.783584	1.35179e-08	0.887085	NA	NA	NA	NA	0.000138762	0.992141	4.42049e-05	0.998195	NA	NA
PLEKHA4	NA	NA	NA	Lung	1.82543e-06	0.00179862	-4.77185	Brain_Cortex	1.47194e-07	0.000258636	-5.25604	NA	NA	NA	0	1	1	0	2	NA	NA	-5.24367	-0.274652	-5.71479	-0.0658683	NA	NA	NA	NA	1.5741e-07	0.783584	1.09839e-08	0.947483	NA	NA	NA	NA	0.000138762	0.992141	2.19921e-05	0.998852	NA	NA
PLEKHA4	NA	NA	NA	Lung	1.82543e-06	0.00179862	-4.77185	Brain_Frontal_Cortex_BA9	1.28348e-09	6.3255e-06	6.06945	NA	NA	NA	0	1	1	0	2	NA	NA	-5.24367	-0.274652	6.53954	0.0568862	NA	NA	NA	NA	1.5741e-07	0.783584	6.17086e-11	0.954636	NA	NA	NA	NA	0.000138762	0.992141	2.60997e-07	0.999382	NA	NA
PLEKHA4	NA	NA	NA	Lung	1.82543e-06	0.00179862	-4.77185	Brain_Hippocampus	9.82762e-12	2.06223e-07	6.809	NA	NA	NA	0	1	1	0	2	NA	NA	-5.24367	-0.274652	7.31183	-0.0088366	NA	NA	NA	NA	1.5741e-07	0.783584	2.63533e-13	0.99295	NA	NA	NA	NA	0.000138762	0.992141	5.70232e-09	0.999049	NA	NA
PLEKHA4	NA	NA	NA	Lung	1.82543e-06	0.00179862	-4.77185	Brain_Hypothalamus	1.37366e-08	4.57411e-05	5.67664	NA	NA	NA	0	1	1	0	2	NA	NA	-5.24367	-0.274652	6.12823	-0.012605	NA	NA	NA	NA	1.5741e-07	0.783584	8.88607e-10	0.989943	NA	NA	NA	NA	0.000138762	0.992141	3.04983e-06	0.998627	NA	NA
PLEKHA4	NA	NA	NA	Lung	1.82543e-06	0.00179862	-4.77185	Brain_Nucleus_accumbens_basal_ganglia	1.5181e-07	0.000295772	-5.25035	NA	NA	NA	0	1	1	0	2	NA	NA	-5.24367	-0.274652	-5.67939	-0.141994	NA	NA	NA	NA	1.5741e-07	0.783584	1.35179e-08	0.887085	NA	NA	NA	NA	0.000138762	0.992141	3.20227e-05	0.998917	NA	NA
PLEKHA4	NA	NA	NA	Lung	1.82543e-06	0.00179862	-4.77185	Brain_Putamen_basal_ganglia	1.5181e-07	0.000277938	5.25035	NA	NA	NA	0	1	1	0	2	NA	NA	-5.24367	-0.274652	5.67939	0.141994	NA	NA	NA	NA	1.5741e-07	0.783584	1.35179e-08	0.887085	NA	NA	NA	NA	0.000138762	0.992141	4.13255e-05	0.998929	NA	NA
PLEKHA4	NA	NA	NA	Lung	1.82543e-06	0.00179862	-4.77185	Brain_Spinal_cord_cervical_c-1	1.28747e-10	1.42369e-06	6.42864	NA	NA	NA	0	1	1	0	2	NA	NA	-5.24367	-0.274652	6.91702	-0.0182097	NA	NA	NA	NA	1.5741e-07	0.783584	4.61249e-12	0.985472	NA	NA	NA	NA	0.000138762	0.992141	5.25847e-08	0.999271	NA	NA
PLEKHA4	NA	NA	NA	Lung	1.82543e-06	0.00179862	-4.77185	Brain_Substantia_nigra	6.43967e-09	2.31004e-05	-5.80492	NA	NA	NA	0	1	1	0	2	NA	NA	-5.24367	-0.274652	-6.23655	-0.111111	NA	NA	NA	NA	1.5741e-07	0.783584	4.4733e-10	0.911528	NA	NA	NA	NA	0.000138762	0.992141	1.38024e-06	0.999515	NA	NA
PLEKHA4	NA	NA	NA	Lung	1.82543e-06	0.00179862	-4.77185	Breast_Mammary_Tissue	1.40864e-10	6.12706e-07	6.41496	NA	NA	NA	0	1	1	0	2	NA	NA	-5.24367	-0.274652	6.90342	-0.0179775	NA	NA	NA	NA	1.5741e-07	0.783584	5.07643e-12	0.985657	NA	NA	NA	NA	0.000138762	0.992141	1.81898e-08	0.998359	NA	NA
PLEKHA4	NA	NA	NA	Lung	1.82543e-06	0.00179862	-4.77185	Cells_Cultured_fibroblasts	3.56017e-13	3.45503e-09	7.27131	NA	NA	NA	0	1	1	0	2	NA	NA	-5.24367	-0.274652	7.79631	-0.0168919	NA	NA	NA	NA	1.5741e-07	0.783584	6.37449e-15	0.986523	NA	NA	NA	NA	0.000138762	0.992141	6.35834e-11	0.99915	NA	NA
PLEKHA4	NA	NA	NA	Lung	1.82543e-06	0.00179862	-4.77185	Cells_EBV-transformed_lymphocytes	1.28348e-09	2.1197e-05	6.06945	NA	NA	NA	0	1	1	0	2	NA	NA	-5.24367	-0.274652	6.53954	0.0568862	NA	NA	NA	NA	1.5741e-07	0.783584	6.17086e-11	0.954636	NA	NA	NA	NA	0.000138762	0.992141	4.55718e-07	0.998874	NA	NA
PLEKHA4	NA	NA	NA	Lung	1.82543e-06	0.00179862	-4.77185	Colon_Sigmoid	5.98686e-13	1.93789e-08	7.20078	NA	NA	NA	0	1	1	0	2	NA	NA	-5.24367	-0.274652	7.77	0.137581	NA	NA	NA	NA	1.5741e-07	0.783584	7.84873e-15	0.890572	NA	NA	NA	NA	0.000138762	0.992141	2.61143e-10	0.998307	NA	NA
PLEKHA4	NA	NA	NA	Lung	1.82543e-06	0.00179862	-4.77185	Colon_Transverse	2.92103e-11	1.17513e-07	6.6505	NA	NA	NA	0	1	1	0	2	NA	NA	-5.24367	-0.274652	7.14882	-0.00979541	NA	NA	NA	NA	1.5741e-07	0.783584	8.75288e-13	0.992185	NA	NA	NA	NA	0.000138762	0.992141	3.62205e-09	0.999461	NA	NA
PLEKHA4	NA	NA	NA	Lung	1.82543e-06	0.00179862	-4.77185	Esophagus_Gastroesophageal_Junction	5.14443e-11	8.24163e-07	6.5667	NA	NA	NA	0	1	1	0	2	NA	NA	-5.24367	-0.274652	7.06255	-0.0102887	NA	NA	NA	NA	1.5741e-07	0.783584	1.63476e-12	0.991791	NA	NA	NA	NA	0.000138762	0.992141	2.03888e-08	0.999041	NA	NA
PLEKHA4	NA	NA	NA	Lung	1.82543e-06	0.00179862	-4.77185	Esophagus_Mucosa	9.08635e-11	3.7611e-07	6.48142	NA	NA	NA	0	1	1	0	2	NA	NA	-5.24367	-0.274652	6.97255	-0.0185737	NA	NA	NA	NA	1.5741e-07	0.783584	3.11253e-12	0.985181	NA	NA	NA	NA	0.000138762	0.992141	1.03038e-08	0.998849	NA	NA
PLEKHA4	NA	NA	NA	Lung	1.82543e-06	0.00179862	-4.77185	Esophagus_Muscularis	1.20189e-11	3.80625e-07	-6.77998	NA	NA	NA	0	1	1	0	2	NA	NA	-5.24367	-0.274652	-7.30406	-0.0342441	NA	NA	NA	NA	1.5741e-07	0.783584	2.79217e-13	0.972682	NA	NA	NA	NA	0.000138762	0.992141	9.08853e-09	0.999413	NA	NA
PLEKHA4	NA	NA	NA	Lung	1.82543e-06	0.00179862	-4.77185	Heart_Atrial_Appendage	3.28946e-13	2.3328e-09	7.28198	NA	NA	NA	0	1	1	0	2	NA	NA	-5.24367	-0.274652	7.81037	-0.00873229	NA	NA	NA	NA	1.5741e-07	0.783584	5.70215e-15	0.993033	NA	NA	NA	NA	0.000138762	0.992141	4.15915e-11	0.99863	NA	NA
PLEKHA4	NA	NA	NA	Lung	1.82543e-06	0.00179862	-4.77185	Heart_Left_Ventricle	2.34881e-10	1.78565e-06	6.33661	NA	NA	NA	0	1	1	0	2	NA	NA	-5.24367	-0.274652	6.82224	-0.0172231	NA	NA	NA	NA	1.5741e-07	0.783584	8.96321e-12	0.986259	NA	NA	NA	NA	0.000138762	0.992141	7.01252e-08	0.99843	NA	NA
PLEKHA4	NA	NA	NA	Lung	1.82543e-06	0.00179862	-4.77185	Kidney_Cortex	7.71547e-11	3.54237e-07	6.50605	NA	NA	NA	0	1	1	0	2	NA	NA	-5.24367	-0.274652	6.96973	-0.0236486	NA	NA	NA	NA	1.5741e-07	0.783584	3.17543e-12	0.981133	NA	NA	NA	NA	0.000138762	0.992141	1.50094e-08	0.999405	NA	NA
PLEKHA4	NA	NA	NA	Lung	1.82543e-06	0.00179862	-4.77185	Liver	5.20247e-11	2.85431e-07	6.56502	NA	NA	NA	0	1	1	0	2	NA	NA	-5.24367	-0.274652	7.16035	0.364395	NA	NA	NA	NA	1.5741e-07	0.783584	8.04723e-13	0.715563	NA	NA	NA	NA	0.000138762	0.992141	5.65211e-09	0.982357	NA	NA
PLEKHA4	NA	NA	NA	Lung	1.82543e-06	0.00179862	-4.77185	Lung	2.68409e-13	3.11865e-09	7.30936	NA	NA	NA	0	1	1	0	2	NA	NA	-5.24367	-0.274652	7.87872	0.11324	NA	NA	NA	NA	1.5741e-07	0.783584	3.30744e-15	0.90984	NA	NA	NA	NA	0.000138762	0.992141	5.06554e-11	0.99899	NA	NA
PLEKHA4	NA	NA	NA	Lung	1.82543e-06	0.00179862	-4.77185	Minor_Salivary_Gland	9.25115e-11	6.69806e-07	6.47871	NA	NA	NA	0	1	1	0	2	NA	NA	-5.24367	-0.274652	6.9712	-0.0182979	NA	NA	NA	NA	1.5741e-07	0.783584	3.1425e-12	0.985401	NA	NA	NA	NA	0.000138762	0.992141	1.87306e-08	0.999251	NA	NA
PLEKHA4	NA	NA	NA	Lung	1.82543e-06	0.00179862	-4.77185	Muscle_Skeletal	1.08455e-13	9.09362e-10	-7.43017	NA	NA	NA	0	1	1	0	2	NA	NA	-5.24367	-0.274652	-7.95906	0.0101351	NA	NA	NA	NA	1.5741e-07	0.783584	1.73353e-15	0.991913	NA	NA	NA	NA	0.000138762	0.992141	1.49263e-11	0.998918	NA	NA
PLEKHA4	NA	NA	NA	Lung	1.82543e-06	0.00179862	-4.77185	Nerve_Tibial	3.56017e-13	4.27031e-09	7.27131	NA	NA	NA	0	1	1	0	2	NA	NA	-5.24367	-0.274652	7.79631	-0.0168919	NA	NA	NA	NA	1.5741e-07	0.783584	6.37449e-15	0.986523	NA	NA	NA	NA	0.000138762	0.992141	7.86421e-11	0.999088	NA	NA
PLEKHA4	NA	NA	NA	Lung	1.82543e-06	0.00179862	-4.77185	Ovary	3.80171e-13	1.99127e-09	7.26244	NA	NA	NA	0	1	1	0	2	NA	NA	-5.24367	-0.274652	7.75645	-0.0101351	NA	NA	NA	NA	1.5741e-07	0.783584	8.73363e-15	0.991913	NA	NA	NA	NA	0.000138762	0.992141	4.70161e-11	0.999169	NA	NA
PLEKHA4	NA	NA	NA	Lung	1.82543e-06	0.00179862	-4.77185	Pancreas	2.86601e-11	1.70191e-07	6.6533	NA	NA	NA	0	1	1	0	2	NA	NA	-5.24367	-0.274652	7.15309	-0.0100034	NA	NA	NA	NA	1.5741e-07	0.783584	8.48488e-13	0.992019	NA	NA	NA	NA	0.000138762	0.992141	5.1849e-09	0.998766	NA	NA
PLEKHA4	NA	NA	NA	Lung	1.82543e-06	0.00179862	-4.77185	Pituitary	5.69295e-11	4.69597e-07	6.55159	NA	NA	NA	0	1	1	0	2	NA	NA	-5.24367	-0.274652	7.04404	-0.00989968	NA	NA	NA	NA	1.5741e-07	0.783584	1.86747e-12	0.992101	NA	NA	NA	NA	0.000138762	0.992141	1.49916e-08	0.998882	NA	NA
PLEKHA4	NA	NA	NA	Lung	1.82543e-06	0.00179862	-4.77185	Prostate	7.0814e-11	3.81947e-07	6.51892	NA	NA	NA	0	1	1	0	2	NA	NA	-5.24367	-0.274652	7.00914	-0.00988527	NA	NA	NA	NA	1.5741e-07	0.783584	2.39792e-12	0.992113	NA	NA	NA	NA	0.000138762	0.992141	1.33208e-08	0.999042	NA	NA
PLEKHA4	NA	NA	NA	Lung	1.82543e-06	0.00179862	-4.77185	Skin_Not_Sun_Exposed_Suprapubic	2.11239e-11	1.16586e-07	6.69804	NA	NA	NA	0	1	1	0	2	NA	NA	-5.24367	-0.274652	7.19536	-0.00912905	NA	NA	NA	NA	1.5741e-07	0.783584	6.22945e-13	0.992716	NA	NA	NA	NA	0.000138762	0.992141	4.23491e-09	0.998903	NA	NA
PLEKHA4	NA	NA	NA	Lung	1.82543e-06	0.00179862	-4.77185	Skin_Sun_Exposed_Lower_leg	1.71416e-11	9.52645e-08	6.7285	NA	NA	NA	0	1	1	0	2	NA	NA	-5.24367	-0.274652	7.22706	-0.00900339	NA	NA	NA	NA	1.5741e-07	0.783584	4.93562e-13	0.992816	NA	NA	NA	NA	0.000138762	0.992141	2.81832e-09	0.999075	NA	NA
PLEKHA4	NA	NA	NA	Lung	1.82543e-06	0.00179862	-4.77185	Small_Intestine_Terminal_Ileum	1.92231e-11	8.31181e-08	6.71181	NA	NA	NA	0	1	1	0	2	NA	NA	-5.24367	-0.274652	7.21452	-0.00985406	NA	NA	NA	NA	1.5741e-07	0.783584	5.41237e-13	0.992138	NA	NA	NA	NA	0.000138762	0.992141	2.40951e-09	0.998533	NA	NA
PLEKHA4	NA	NA	NA	Lung	1.82543e-06	0.00179862	-4.77185	Spleen	2.15004e-11	6.64191e-07	6.69545	NA	NA	NA	0	1	1	0	2	NA	NA	-5.24367	-0.274652	7.20261	-0.0192186	NA	NA	NA	NA	1.5741e-07	0.783584	5.90688e-13	0.984667	NA	NA	NA	NA	0.000138762	0.992141	1.87656e-08	0.998026	NA	NA
PLEKHA4	NA	NA	NA	Lung	1.82543e-06	0.00179862	-4.77185	Stomach	8.37853e-11	4.70656e-07	6.49364	NA	NA	NA	0	1	1	0	2	NA	NA	-5.24367	-0.274652	6.9884	-0.0181466	NA	NA	NA	NA	1.5741e-07	0.783584	2.78033e-12	0.985522	NA	NA	NA	NA	0.000138762	0.992141	1.60664e-08	0.999548	NA	NA
PLEKHA4	NA	NA	NA	Lung	1.82543e-06	0.00179862	-4.77185	Testis	1.30774e-09	5.42218e-06	6.06644	NA	NA	NA	0	1	1	0	2	NA	NA	-5.24367	-0.274652	6.45623	-0.169139	NA	NA	NA	NA	1.5741e-07	0.783584	1.07343e-10	0.865687	NA	NA	NA	NA	0.000138762	0.992141	2.97045e-07	0.994533	NA	NA
PLEKHA4	NA	NA	NA	Lung	1.82543e-06	0.00179862	-4.77185	Thyroid	6.43967e-09	1.63834e-05	5.80492	NA	NA	NA	0	1	1	0	2	NA	NA	-5.24367	-0.274652	6.23655	0.111111	NA	NA	NA	NA	1.5741e-07	0.783584	4.4733e-10	0.911528	NA	NA	NA	NA	0.000138762	0.992141	7.80547e-07	0.998841	NA	NA
PLEKHA4	NA	NA	NA	Lung	1.82543e-06	0.00179862	-4.77185	Uterus	3.56017e-13	1.07378e-08	-7.27131	NA	NA	NA	0	1	1	0	2	NA	NA	-5.24367	-0.274652	-7.79631	0.0168919	NA	NA	NA	NA	1.5741e-07	0.783584	6.37449e-15	0.986523	NA	NA	NA	NA	0.000138762	0.992141	1.97813e-10	0.999576	NA	NA
PLEKHA4	NA	NA	NA	Lung	1.82543e-06	0.00179862	-4.77185	Vagina	2.01724e-11	1.4212e-07	6.70477	NA	NA	NA	0	1	1	0	2	NA	NA	-5.24367	-0.274652	7.2096	-0.0102707	NA	NA	NA	NA	1.5741e-07	0.783584	5.61164e-13	0.991805	NA	NA	NA	NA	0.000138762	0.992141	3.25632e-09	0.99942	NA	NA
PLEKHA4	NA	NA	NA	Lung	1.82543e-06	0.00179862	-4.77185	smultixcan	2.91103e-12	1.03299e-08	6.72565	NA	NA	NA	0	1	1	0	2	NA	NA	-5.24367	-0.274652	7.22373	0.0108733	NA	NA	NA	NA	1.5741e-07	0.783584	5.51086e-14	0.99412	NA	NA	NA	NA	0.000138762	0.992141	2.06125e-10	0.999567	NA	NA
PLEKHA4	NA	NA	NA	Minor_Salivary_Gland	2.75963e-10	4.48834e-07	-6.31171	Adipose_Subcutaneous	7.71547e-11	5.22291e-07	6.50605	NA	NA	NA	0	1	1	0	2	NA	NA	-6.84296	-0.189443	6.96973	-0.0236486	NA	NA	NA	NA	7.75716e-12	0.849746	3.17543e-12	0.981133	NA	NA	NA	NA	1.15388e-08	0.998106	1.57869e-08	0.998948	NA	NA
PLEKHA4	NA	NA	NA	Minor_Salivary_Gland	2.75963e-10	4.48834e-07	-6.31171	Adipose_Visceral_Omentum	3.56017e-13	2.91507e-09	7.27131	NA	NA	NA	0	1	1	0	2	NA	NA	-6.84296	-0.189443	7.79631	-0.0168919	NA	NA	NA	NA	7.75716e-12	0.849746	6.37449e-15	0.986523	NA	NA	NA	NA	1.15388e-08	0.998106	5.36143e-11	0.999321	NA	NA
PLEKHA4	NA	NA	NA	Minor_Salivary_Gland	2.75963e-10	4.48834e-07	-6.31171	Adrenal_Gland	6.15383e-11	2.92133e-07	6.53995	NA	NA	NA	0	1	1	0	2	NA	NA	-6.84296	-0.189443	7.03734	-0.0184292	NA	NA	NA	NA	7.75716e-12	0.849746	1.95939e-12	0.985296	NA	NA	NA	NA	1.15388e-08	0.998106	8.19892e-09	0.998946	NA	NA
PLEKHA4	NA	NA	NA	Minor_Salivary_Gland	2.75963e-10	4.48834e-07	-6.31171	Artery_Aorta	1.28348e-09	8.10697e-06	-6.06945	NA	NA	NA	0	1	1	0	2	NA	NA	-6.84296	-0.189443	-6.53954	-0.0568862	NA	NA	NA	NA	7.75716e-12	0.849746	6.17086e-11	0.954636	NA	NA	NA	NA	1.15388e-08	0.998106	2.22994e-07	0.999322	NA	NA
PLEKHA4	NA	NA	NA	Minor_Salivary_Gland	2.75963e-10	4.48834e-07	-6.31171	Artery_Coronary	1.11895e-10	1.17221e-06	6.44994	NA	NA	NA	0	1	1	0	2	NA	NA	-6.84296	-0.189443	6.94376	-0.0176171	NA	NA	NA	NA	7.75716e-12	0.849746	3.81811e-12	0.985944	NA	NA	NA	NA	1.15388e-08	0.998106	4.11961e-08	0.998932	NA	NA
PLEKHA4	NA	NA	NA	Minor_Salivary_Gland	2.75963e-10	4.48834e-07	-6.31171	Artery_Tibial	3.56017e-13	3.81888e-09	7.27131	NA	NA	NA	0	1	1	0	2	NA	NA	-6.84296	-0.189443	7.79631	-0.0168919	NA	NA	NA	NA	7.75716e-12	0.849746	6.37449e-15	0.986523	NA	NA	NA	NA	1.15388e-08	0.998106	7.01874e-11	0.998691	NA	NA
PLEKHA4	NA	NA	NA	Minor_Salivary_Gland	2.75963e-10	4.48834e-07	-6.31171	Brain_Amygdala	1.47194e-07	0.00027353	-5.25604	NA	NA	NA	0	1	1	0	2	NA	NA	-6.84296	-0.189443	-5.71479	-0.0658683	NA	NA	NA	NA	7.75716e-12	0.849746	1.09839e-08	0.947483	NA	NA	NA	NA	1.15388e-08	0.998106	2.63202e-05	0.998826	NA	NA
PLEKHA4	NA	NA	NA	Minor_Salivary_Gland	2.75963e-10	4.48834e-07	-6.31171	Brain_Anterior_cingulate_cortex_BA24	1.5181e-07	0.000438243	5.25035	NA	NA	NA	0	1	1	0	2	NA	NA	-6.84296	-0.189443	5.67939	0.141994	NA	NA	NA	NA	7.75716e-12	0.849746	1.35179e-08	0.887085	NA	NA	NA	NA	1.15388e-08	0.998106	5.16992e-05	0.999218	NA	NA
PLEKHA4	NA	NA	NA	Minor_Salivary_Gland	2.75963e-10	4.48834e-07	-6.31171	Brain_Caudate_basal_ganglia	1.5181e-07	0.000377247	-5.25035	NA	NA	NA	0	1	1	0	2	NA	NA	-6.84296	-0.189443	-5.67939	-0.141994	NA	NA	NA	NA	7.75716e-12	0.849746	1.35179e-08	0.887085	NA	NA	NA	NA	1.15388e-08	0.998106	4.66607e-05	0.999149	NA	NA
PLEKHA4	NA	NA	NA	Minor_Salivary_Gland	2.75963e-10	4.48834e-07	-6.31171	Brain_Cerebellar_Hemisphere	4.82572e-06	0.00363542	-4.57223	NA	NA	NA	0	1	1	0	2	NA	NA	-6.84296	-0.189443	-4.94517	-0.0861377	NA	NA	NA	NA	7.75716e-12	0.849746	7.6076e-07	0.931357	NA	NA	NA	NA	1.15388e-08	0.998106	0.000653534	0.999003	NA	NA
PLEKHA4	NA	NA	NA	Minor_Salivary_Gland	2.75963e-10	4.48834e-07	-6.31171	Brain_Cerebellum	1.5181e-07	0.00033312	5.25035	NA	NA	NA	0	1	1	0	2	NA	NA	-6.84296	-0.189443	5.67939	0.141994	NA	NA	NA	NA	7.75716e-12	0.849746	1.35179e-08	0.887085	NA	NA	NA	NA	1.15388e-08	0.998106	4.42049e-05	0.998195	NA	NA
PLEKHA4	NA	NA	NA	Minor_Salivary_Gland	2.75963e-10	4.48834e-07	-6.31171	Brain_Cortex	1.47194e-07	0.000258636	-5.25604	NA	NA	NA	0	1	1	0	2	NA	NA	-6.84296	-0.189443	-5.71479	-0.0658683	NA	NA	NA	NA	7.75716e-12	0.849746	1.09839e-08	0.947483	NA	NA	NA	NA	1.15388e-08	0.998106	2.19921e-05	0.998852	NA	NA
PLEKHA4	NA	NA	NA	Minor_Salivary_Gland	2.75963e-10	4.48834e-07	-6.31171	Brain_Frontal_Cortex_BA9	1.28348e-09	6.3255e-06	6.06945	NA	NA	NA	0	1	1	0	2	NA	NA	-6.84296	-0.189443	6.53954	0.0568862	NA	NA	NA	NA	7.75716e-12	0.849746	6.17086e-11	0.954636	NA	NA	NA	NA	1.15388e-08	0.998106	2.60997e-07	0.999382	NA	NA
PLEKHA4	NA	NA	NA	Minor_Salivary_Gland	2.75963e-10	4.48834e-07	-6.31171	Brain_Hippocampus	9.82762e-12	2.06223e-07	6.809	NA	NA	NA	0	1	1	0	2	NA	NA	-6.84296	-0.189443	7.31183	-0.0088366	NA	NA	NA	NA	7.75716e-12	0.849746	2.63533e-13	0.99295	NA	NA	NA	NA	1.15388e-08	0.998106	5.70232e-09	0.999049	NA	NA
PLEKHA4	NA	NA	NA	Minor_Salivary_Gland	2.75963e-10	4.48834e-07	-6.31171	Brain_Hypothalamus	1.37366e-08	4.57411e-05	5.67664	NA	NA	NA	0	1	1	0	2	NA	NA	-6.84296	-0.189443	6.12823	-0.012605	NA	NA	NA	NA	7.75716e-12	0.849746	8.88607e-10	0.989943	NA	NA	NA	NA	1.15388e-08	0.998106	3.04983e-06	0.998627	NA	NA
PLEKHA4	NA	NA	NA	Minor_Salivary_Gland	2.75963e-10	4.48834e-07	-6.31171	Brain_Nucleus_accumbens_basal_ganglia	1.5181e-07	0.000295772	-5.25035	NA	NA	NA	0	1	1	0	2	NA	NA	-6.84296	-0.189443	-5.67939	-0.141994	NA	NA	NA	NA	7.75716e-12	0.849746	1.35179e-08	0.887085	NA	NA	NA	NA	1.15388e-08	0.998106	3.20227e-05	0.998917	NA	NA
PLEKHA4	NA	NA	NA	Minor_Salivary_Gland	2.75963e-10	4.48834e-07	-6.31171	Brain_Putamen_basal_ganglia	1.5181e-07	0.000277938	5.25035	NA	NA	NA	0	1	1	0	2	NA	NA	-6.84296	-0.189443	5.67939	0.141994	NA	NA	NA	NA	7.75716e-12	0.849746	1.35179e-08	0.887085	NA	NA	NA	NA	1.15388e-08	0.998106	4.13255e-05	0.998929	NA	NA
PLEKHA4	NA	NA	NA	Minor_Salivary_Gland	2.75963e-10	4.48834e-07	-6.31171	Brain_Spinal_cord_cervical_c-1	1.28747e-10	1.42369e-06	6.42864	NA	NA	NA	0	1	1	0	2	NA	NA	-6.84296	-0.189443	6.91702	-0.0182097	NA	NA	NA	NA	7.75716e-12	0.849746	4.61249e-12	0.985472	NA	NA	NA	NA	1.15388e-08	0.998106	5.25847e-08	0.999271	NA	NA
PLEKHA4	NA	NA	NA	Minor_Salivary_Gland	2.75963e-10	4.48834e-07	-6.31171	Brain_Substantia_nigra	6.43967e-09	2.31004e-05	-5.80492	NA	NA	NA	0	1	1	0	2	NA	NA	-6.84296	-0.189443	-6.23655	-0.111111	NA	NA	NA	NA	7.75716e-12	0.849746	4.4733e-10	0.911528	NA	NA	NA	NA	1.15388e-08	0.998106	1.38024e-06	0.999515	NA	NA
PLEKHA4	NA	NA	NA	Minor_Salivary_Gland	2.75963e-10	4.48834e-07	-6.31171	Breast_Mammary_Tissue	1.40864e-10	6.12706e-07	6.41496	NA	NA	NA	0	1	1	0	2	NA	NA	-6.84296	-0.189443	6.90342	-0.0179775	NA	NA	NA	NA	7.75716e-12	0.849746	5.07643e-12	0.985657	NA	NA	NA	NA	1.15388e-08	0.998106	1.81898e-08	0.998359	NA	NA
PLEKHA4	NA	NA	NA	Minor_Salivary_Gland	2.75963e-10	4.48834e-07	-6.31171	Cells_Cultured_fibroblasts	3.56017e-13	3.45503e-09	7.27131	NA	NA	NA	0	1	1	0	2	NA	NA	-6.84296	-0.189443	7.79631	-0.0168919	NA	NA	NA	NA	7.75716e-12	0.849746	6.37449e-15	0.986523	NA	NA	NA	NA	1.15388e-08	0.998106	6.35834e-11	0.99915	NA	NA
PLEKHA4	NA	NA	NA	Minor_Salivary_Gland	2.75963e-10	4.48834e-07	-6.31171	Cells_EBV-transformed_lymphocytes	1.28348e-09	2.1197e-05	6.06945	NA	NA	NA	0	1	1	0	2	NA	NA	-6.84296	-0.189443	6.53954	0.0568862	NA	NA	NA	NA	7.75716e-12	0.849746	6.17086e-11	0.954636	NA	NA	NA	NA	1.15388e-08	0.998106	4.55718e-07	0.998874	NA	NA
PLEKHA4	NA	NA	NA	Minor_Salivary_Gland	2.75963e-10	4.48834e-07	-6.31171	Colon_Sigmoid	5.98686e-13	1.93789e-08	7.20078	NA	NA	NA	0	1	1	0	2	NA	NA	-6.84296	-0.189443	7.77	0.137581	NA	NA	NA	NA	7.75716e-12	0.849746	7.84873e-15	0.890572	NA	NA	NA	NA	1.15388e-08	0.998106	2.61143e-10	0.998307	NA	NA
PLEKHA4	NA	NA	NA	Minor_Salivary_Gland	2.75963e-10	4.48834e-07	-6.31171	Colon_Transverse	2.92103e-11	1.17513e-07	6.6505	NA	NA	NA	0	1	1	0	2	NA	NA	-6.84296	-0.189443	7.14882	-0.00979541	NA	NA	NA	NA	7.75716e-12	0.849746	8.75288e-13	0.992185	NA	NA	NA	NA	1.15388e-08	0.998106	3.62205e-09	0.999461	NA	NA
PLEKHA4	NA	NA	NA	Minor_Salivary_Gland	2.75963e-10	4.48834e-07	-6.31171	Esophagus_Gastroesophageal_Junction	5.14443e-11	8.24163e-07	6.5667	NA	NA	NA	0	1	1	0	2	NA	NA	-6.84296	-0.189443	7.06255	-0.0102887	NA	NA	NA	NA	7.75716e-12	0.849746	1.63476e-12	0.991791	NA	NA	NA	NA	1.15388e-08	0.998106	2.03888e-08	0.999041	NA	NA
PLEKHA4	NA	NA	NA	Minor_Salivary_Gland	2.75963e-10	4.48834e-07	-6.31171	Esophagus_Mucosa	9.08635e-11	3.7611e-07	6.48142	NA	NA	NA	0	1	1	0	2	NA	NA	-6.84296	-0.189443	6.97255	-0.0185737	NA	NA	NA	NA	7.75716e-12	0.849746	3.11253e-12	0.985181	NA	NA	NA	NA	1.15388e-08	0.998106	1.03038e-08	0.998849	NA	NA
PLEKHA4	NA	NA	NA	Minor_Salivary_Gland	2.75963e-10	4.48834e-07	-6.31171	Esophagus_Muscularis	1.20189e-11	3.80625e-07	-6.77998	NA	NA	NA	0	1	1	0	2	NA	NA	-6.84296	-0.189443	-7.30406	-0.0342441	NA	NA	NA	NA	7.75716e-12	0.849746	2.79217e-13	0.972682	NA	NA	NA	NA	1.15388e-08	0.998106	9.08853e-09	0.999413	NA	NA
PLEKHA4	NA	NA	NA	Minor_Salivary_Gland	2.75963e-10	4.48834e-07	-6.31171	Heart_Atrial_Appendage	3.28946e-13	2.3328e-09	7.28198	NA	NA	NA	0	1	1	0	2	NA	NA	-6.84296	-0.189443	7.81037	-0.00873229	NA	NA	NA	NA	7.75716e-12	0.849746	5.70215e-15	0.993033	NA	NA	NA	NA	1.15388e-08	0.998106	4.15915e-11	0.99863	NA	NA
PLEKHA4	NA	NA	NA	Minor_Salivary_Gland	2.75963e-10	4.48834e-07	-6.31171	Heart_Left_Ventricle	2.34881e-10	1.78565e-06	6.33661	NA	NA	NA	0	1	1	0	2	NA	NA	-6.84296	-0.189443	6.82224	-0.0172231	NA	NA	NA	NA	7.75716e-12	0.849746	8.96321e-12	0.986259	NA	NA	NA	NA	1.15388e-08	0.998106	7.01252e-08	0.99843	NA	NA
PLEKHA4	NA	NA	NA	Minor_Salivary_Gland	2.75963e-10	4.48834e-07	-6.31171	Kidney_Cortex	7.71547e-11	3.54237e-07	6.50605	NA	NA	NA	0	1	1	0	2	NA	NA	-6.84296	-0.189443	6.96973	-0.0236486	NA	NA	NA	NA	7.75716e-12	0.849746	3.17543e-12	0.981133	NA	NA	NA	NA	1.15388e-08	0.998106	1.50094e-08	0.999405	NA	NA
PLEKHA4	NA	NA	NA	Minor_Salivary_Gland	2.75963e-10	4.48834e-07	-6.31171	Liver	5.20247e-11	2.85431e-07	6.56502	NA	NA	NA	0	1	1	0	2	NA	NA	-6.84296	-0.189443	7.16035	0.364395	NA	NA	NA	NA	7.75716e-12	0.849746	8.04723e-13	0.715563	NA	NA	NA	NA	1.15388e-08	0.998106	5.65211e-09	0.982357	NA	NA
PLEKHA4	NA	NA	NA	Minor_Salivary_Gland	2.75963e-10	4.48834e-07	-6.31171	Lung	2.68409e-13	3.11865e-09	7.30936	NA	NA	NA	0	1	1	0	2	NA	NA	-6.84296	-0.189443	7.87872	0.11324	NA	NA	NA	NA	7.75716e-12	0.849746	3.30744e-15	0.90984	NA	NA	NA	NA	1.15388e-08	0.998106	5.06554e-11	0.99899	NA	NA
PLEKHA4	NA	NA	NA	Minor_Salivary_Gland	2.75963e-10	4.48834e-07	-6.31171	Minor_Salivary_Gland	9.25115e-11	6.69806e-07	6.47871	NA	NA	NA	0	1	1	0	2	NA	NA	-6.84296	-0.189443	6.9712	-0.0182979	NA	NA	NA	NA	7.75716e-12	0.849746	3.1425e-12	0.985401	NA	NA	NA	NA	1.15388e-08	0.998106	1.87306e-08	0.999251	NA	NA
PLEKHA4	NA	NA	NA	Minor_Salivary_Gland	2.75963e-10	4.48834e-07	-6.31171	Muscle_Skeletal	1.08455e-13	9.09362e-10	-7.43017	NA	NA	NA	0	1	1	0	2	NA	NA	-6.84296	-0.189443	-7.95906	0.0101351	NA	NA	NA	NA	7.75716e-12	0.849746	1.73353e-15	0.991913	NA	NA	NA	NA	1.15388e-08	0.998106	1.49263e-11	0.998918	NA	NA
PLEKHA4	NA	NA	NA	Minor_Salivary_Gland	2.75963e-10	4.48834e-07	-6.31171	Nerve_Tibial	3.56017e-13	4.27031e-09	7.27131	NA	NA	NA	0	1	1	0	2	NA	NA	-6.84296	-0.189443	7.79631	-0.0168919	NA	NA	NA	NA	7.75716e-12	0.849746	6.37449e-15	0.986523	NA	NA	NA	NA	1.15388e-08	0.998106	7.86421e-11	0.999088	NA	NA
PLEKHA4	NA	NA	NA	Minor_Salivary_Gland	2.75963e-10	4.48834e-07	-6.31171	Ovary	3.80171e-13	1.99127e-09	7.26244	NA	NA	NA	0	1	1	0	2	NA	NA	-6.84296	-0.189443	7.75645	-0.0101351	NA	NA	NA	NA	7.75716e-12	0.849746	8.73363e-15	0.991913	NA	NA	NA	NA	1.15388e-08	0.998106	4.70161e-11	0.999169	NA	NA
PLEKHA4	NA	NA	NA	Minor_Salivary_Gland	2.75963e-10	4.48834e-07	-6.31171	Pancreas	2.86601e-11	1.70191e-07	6.6533	NA	NA	NA	0	1	1	0	2	NA	NA	-6.84296	-0.189443	7.15309	-0.0100034	NA	NA	NA	NA	7.75716e-12	0.849746	8.48488e-13	0.992019	NA	NA	NA	NA	1.15388e-08	0.998106	5.1849e-09	0.998766	NA	NA
PLEKHA4	NA	NA	NA	Minor_Salivary_Gland	2.75963e-10	4.48834e-07	-6.31171	Pituitary	5.69295e-11	4.69597e-07	6.55159	NA	NA	NA	0	1	1	0	2	NA	NA	-6.84296	-0.189443	7.04404	-0.00989968	NA	NA	NA	NA	7.75716e-12	0.849746	1.86747e-12	0.992101	NA	NA	NA	NA	1.15388e-08	0.998106	1.49916e-08	0.998882	NA	NA
PLEKHA4	NA	NA	NA	Minor_Salivary_Gland	2.75963e-10	4.48834e-07	-6.31171	Prostate	7.0814e-11	3.81947e-07	6.51892	NA	NA	NA	0	1	1	0	2	NA	NA	-6.84296	-0.189443	7.00914	-0.00988527	NA	NA	NA	NA	7.75716e-12	0.849746	2.39792e-12	0.992113	NA	NA	NA	NA	1.15388e-08	0.998106	1.33208e-08	0.999042	NA	NA
PLEKHA4	NA	NA	NA	Minor_Salivary_Gland	2.75963e-10	4.48834e-07	-6.31171	Skin_Not_Sun_Exposed_Suprapubic	2.11239e-11	1.16586e-07	6.69804	NA	NA	NA	0	1	1	0	2	NA	NA	-6.84296	-0.189443	7.19536	-0.00912905	NA	NA	NA	NA	7.75716e-12	0.849746	6.22945e-13	0.992716	NA	NA	NA	NA	1.15388e-08	0.998106	4.23491e-09	0.998903	NA	NA
PLEKHA4	NA	NA	NA	Minor_Salivary_Gland	2.75963e-10	4.48834e-07	-6.31171	Skin_Sun_Exposed_Lower_leg	1.71416e-11	9.52645e-08	6.7285	NA	NA	NA	0	1	1	0	2	NA	NA	-6.84296	-0.189443	7.22706	-0.00900339	NA	NA	NA	NA	7.75716e-12	0.849746	4.93562e-13	0.992816	NA	NA	NA	NA	1.15388e-08	0.998106	2.81832e-09	0.999075	NA	NA
PLEKHA4	NA	NA	NA	Minor_Salivary_Gland	2.75963e-10	4.48834e-07	-6.31171	Small_Intestine_Terminal_Ileum	1.92231e-11	8.31181e-08	6.71181	NA	NA	NA	0	1	1	0	2	NA	NA	-6.84296	-0.189443	7.21452	-0.00985406	NA	NA	NA	NA	7.75716e-12	0.849746	5.41237e-13	0.992138	NA	NA	NA	NA	1.15388e-08	0.998106	2.40951e-09	0.998533	NA	NA
PLEKHA4	NA	NA	NA	Minor_Salivary_Gland	2.75963e-10	4.48834e-07	-6.31171	Spleen	2.15004e-11	6.64191e-07	6.69545	NA	NA	NA	0	1	1	0	2	NA	NA	-6.84296	-0.189443	7.20261	-0.0192186	NA	NA	NA	NA	7.75716e-12	0.849746	5.90688e-13	0.984667	NA	NA	NA	NA	1.15388e-08	0.998106	1.87656e-08	0.998026	NA	NA
PLEKHA4	NA	NA	NA	Minor_Salivary_Gland	2.75963e-10	4.48834e-07	-6.31171	Stomach	8.37853e-11	4.70656e-07	6.49364	NA	NA	NA	0	1	1	0	2	NA	NA	-6.84296	-0.189443	6.9884	-0.0181466	NA	NA	NA	NA	7.75716e-12	0.849746	2.78033e-12	0.985522	NA	NA	NA	NA	1.15388e-08	0.998106	1.60664e-08	0.999548	NA	NA
PLEKHA4	NA	NA	NA	Minor_Salivary_Gland	2.75963e-10	4.48834e-07	-6.31171	Testis	1.30774e-09	5.42218e-06	6.06644	NA	NA	NA	0	1	1	0	2	NA	NA	-6.84296	-0.189443	6.45623	-0.169139	NA	NA	NA	NA	7.75716e-12	0.849746	1.07343e-10	0.865687	NA	NA	NA	NA	1.15388e-08	0.998106	2.97045e-07	0.994533	NA	NA
PLEKHA4	NA	NA	NA	Minor_Salivary_Gland	2.75963e-10	4.48834e-07	-6.31171	Thyroid	6.43967e-09	1.63834e-05	5.80492	NA	NA	NA	0	1	1	0	2	NA	NA	-6.84296	-0.189443	6.23655	0.111111	NA	NA	NA	NA	7.75716e-12	0.849746	4.4733e-10	0.911528	NA	NA	NA	NA	1.15388e-08	0.998106	7.80547e-07	0.998841	NA	NA
PLEKHA4	NA	NA	NA	Minor_Salivary_Gland	2.75963e-10	4.48834e-07	-6.31171	Uterus	3.56017e-13	1.07378e-08	-7.27131	NA	NA	NA	0	1	1	0	2	NA	NA	-6.84296	-0.189443	-7.79631	0.0168919	NA	NA	NA	NA	7.75716e-12	0.849746	6.37449e-15	0.986523	NA	NA	NA	NA	1.15388e-08	0.998106	1.97813e-10	0.999576	NA	NA
PLEKHA4	NA	NA	NA	Minor_Salivary_Gland	2.75963e-10	4.48834e-07	-6.31171	Vagina	2.01724e-11	1.4212e-07	6.70477	NA	NA	NA	0	1	1	0	2	NA	NA	-6.84296	-0.189443	7.2096	-0.0102707	NA	NA	NA	NA	7.75716e-12	0.849746	5.61164e-13	0.991805	NA	NA	NA	NA	1.15388e-08	0.998106	3.25632e-09	0.99942	NA	NA
PLEKHA4	NA	NA	NA	Minor_Salivary_Gland	2.75963e-10	4.48834e-07	-6.31171	smultixcan	2.91103e-12	1.03299e-08	6.72565	NA	NA	NA	0	1	1	0	2	NA	NA	-6.84296	-0.189443	7.22373	0.0108733	NA	NA	NA	NA	7.75716e-12	0.849746	5.51086e-14	0.99412	NA	NA	NA	NA	1.15388e-08	0.998106	2.06125e-10	0.999567	NA	NA
PLEKHA4	NA	NA	NA	Nerve_Tibial	1.82543e-06	0.00221243	-4.77185	Adipose_Subcutaneous	7.71547e-11	5.22291e-07	6.50605	NA	NA	NA	0	1	1	0	2	NA	NA	-5.24367	-0.274652	6.96973	-0.0236486	NA	NA	NA	NA	1.5741e-07	0.783584	3.17543e-12	0.981133	NA	NA	NA	NA	0.000165607	0.994355	1.57869e-08	0.998948	NA	NA
PLEKHA4	NA	NA	NA	Nerve_Tibial	1.82543e-06	0.00221243	-4.77185	Adipose_Visceral_Omentum	3.56017e-13	2.91507e-09	7.27131	NA	NA	NA	0	1	1	0	2	NA	NA	-5.24367	-0.274652	7.79631	-0.0168919	NA	NA	NA	NA	1.5741e-07	0.783584	6.37449e-15	0.986523	NA	NA	NA	NA	0.000165607	0.994355	5.36143e-11	0.999321	NA	NA
PLEKHA4	NA	NA	NA	Nerve_Tibial	1.82543e-06	0.00221243	-4.77185	Adrenal_Gland	6.15383e-11	2.92133e-07	6.53995	NA	NA	NA	0	1	1	0	2	NA	NA	-5.24367	-0.274652	7.03734	-0.0184292	NA	NA	NA	NA	1.5741e-07	0.783584	1.95939e-12	0.985296	NA	NA	NA	NA	0.000165607	0.994355	8.19892e-09	0.998946	NA	NA
PLEKHA4	NA	NA	NA	Nerve_Tibial	1.82543e-06	0.00221243	-4.77185	Artery_Aorta	1.28348e-09	8.10697e-06	-6.06945	NA	NA	NA	0	1	1	0	2	NA	NA	-5.24367	-0.274652	-6.53954	-0.0568862	NA	NA	NA	NA	1.5741e-07	0.783584	6.17086e-11	0.954636	NA	NA	NA	NA	0.000165607	0.994355	2.22994e-07	0.999322	NA	NA
PLEKHA4	NA	NA	NA	Nerve_Tibial	1.82543e-06	0.00221243	-4.77185	Artery_Coronary	1.11895e-10	1.17221e-06	6.44994	NA	NA	NA	0	1	1	0	2	NA	NA	-5.24367	-0.274652	6.94376	-0.0176171	NA	NA	NA	NA	1.5741e-07	0.783584	3.81811e-12	0.985944	NA	NA	NA	NA	0.000165607	0.994355	4.11961e-08	0.998932	NA	NA
PLEKHA4	NA	NA	NA	Nerve_Tibial	1.82543e-06	0.00221243	-4.77185	Artery_Tibial	3.56017e-13	3.81888e-09	7.27131	NA	NA	NA	0	1	1	0	2	NA	NA	-5.24367	-0.274652	7.79631	-0.0168919	NA	NA	NA	NA	1.5741e-07	0.783584	6.37449e-15	0.986523	NA	NA	NA	NA	0.000165607	0.994355	7.01874e-11	0.998691	NA	NA
PLEKHA4	NA	NA	NA	Nerve_Tibial	1.82543e-06	0.00221243	-4.77185	Brain_Amygdala	1.47194e-07	0.00027353	-5.25604	NA	NA	NA	0	1	1	0	2	NA	NA	-5.24367	-0.274652	-5.71479	-0.0658683	NA	NA	NA	NA	1.5741e-07	0.783584	1.09839e-08	0.947483	NA	NA	NA	NA	0.000165607	0.994355	2.63202e-05	0.998826	NA	NA
PLEKHA4	NA	NA	NA	Nerve_Tibial	1.82543e-06	0.00221243	-4.77185	Brain_Anterior_cingulate_cortex_BA24	1.5181e-07	0.000438243	5.25035	NA	NA	NA	0	1	1	0	2	NA	NA	-5.24367	-0.274652	5.67939	0.141994	NA	NA	NA	NA	1.5741e-07	0.783584	1.35179e-08	0.887085	NA	NA	NA	NA	0.000165607	0.994355	5.16992e-05	0.999218	NA	NA
PLEKHA4	NA	NA	NA	Nerve_Tibial	1.82543e-06	0.00221243	-4.77185	Brain_Caudate_basal_ganglia	1.5181e-07	0.000377247	-5.25035	NA	NA	NA	0	1	1	0	2	NA	NA	-5.24367	-0.274652	-5.67939	-0.141994	NA	NA	NA	NA	1.5741e-07	0.783584	1.35179e-08	0.887085	NA	NA	NA	NA	0.000165607	0.994355	4.66607e-05	0.999149	NA	NA
PLEKHA4	NA	NA	NA	Nerve_Tibial	1.82543e-06	0.00221243	-4.77185	Brain_Cerebellar_Hemisphere	4.82572e-06	0.00363542	-4.57223	NA	NA	NA	0	1	1	0	2	NA	NA	-5.24367	-0.274652	-4.94517	-0.0861377	NA	NA	NA	NA	1.5741e-07	0.783584	7.6076e-07	0.931357	NA	NA	NA	NA	0.000165607	0.994355	0.000653534	0.999003	NA	NA
PLEKHA4	NA	NA	NA	Nerve_Tibial	1.82543e-06	0.00221243	-4.77185	Brain_Cerebellum	1.5181e-07	0.00033312	5.25035	NA	NA	NA	0	1	1	0	2	NA	NA	-5.24367	-0.274652	5.67939	0.141994	NA	NA	NA	NA	1.5741e-07	0.783584	1.35179e-08	0.887085	NA	NA	NA	NA	0.000165607	0.994355	4.42049e-05	0.998195	NA	NA
PLEKHA4	NA	NA	NA	Nerve_Tibial	1.82543e-06	0.00221243	-4.77185	Brain_Cortex	1.47194e-07	0.000258636	-5.25604	NA	NA	NA	0	1	1	0	2	NA	NA	-5.24367	-0.274652	-5.71479	-0.0658683	NA	NA	NA	NA	1.5741e-07	0.783584	1.09839e-08	0.947483	NA	NA	NA	NA	0.000165607	0.994355	2.19921e-05	0.998852	NA	NA
PLEKHA4	NA	NA	NA	Nerve_Tibial	1.82543e-06	0.00221243	-4.77185	Brain_Frontal_Cortex_BA9	1.28348e-09	6.3255e-06	6.06945	NA	NA	NA	0	1	1	0	2	NA	NA	-5.24367	-0.274652	6.53954	0.0568862	NA	NA	NA	NA	1.5741e-07	0.783584	6.17086e-11	0.954636	NA	NA	NA	NA	0.000165607	0.994355	2.60997e-07	0.999382	NA	NA
PLEKHA4	NA	NA	NA	Nerve_Tibial	1.82543e-06	0.00221243	-4.77185	Brain_Hippocampus	9.82762e-12	2.06223e-07	6.809	NA	NA	NA	0	1	1	0	2	NA	NA	-5.24367	-0.274652	7.31183	-0.0088366	NA	NA	NA	NA	1.5741e-07	0.783584	2.63533e-13	0.99295	NA	NA	NA	NA	0.000165607	0.994355	5.70232e-09	0.999049	NA	NA
PLEKHA4	NA	NA	NA	Nerve_Tibial	1.82543e-06	0.00221243	-4.77185	Brain_Hypothalamus	1.37366e-08	4.57411e-05	5.67664	NA	NA	NA	0	1	1	0	2	NA	NA	-5.24367	-0.274652	6.12823	-0.012605	NA	NA	NA	NA	1.5741e-07	0.783584	8.88607e-10	0.989943	NA	NA	NA	NA	0.000165607	0.994355	3.04983e-06	0.998627	NA	NA
PLEKHA4	NA	NA	NA	Nerve_Tibial	1.82543e-06	0.00221243	-4.77185	Brain_Nucleus_accumbens_basal_ganglia	1.5181e-07	0.000295772	-5.25035	NA	NA	NA	0	1	1	0	2	NA	NA	-5.24367	-0.274652	-5.67939	-0.141994	NA	NA	NA	NA	1.5741e-07	0.783584	1.35179e-08	0.887085	NA	NA	NA	NA	0.000165607	0.994355	3.20227e-05	0.998917	NA	NA
PLEKHA4	NA	NA	NA	Nerve_Tibial	1.82543e-06	0.00221243	-4.77185	Brain_Putamen_basal_ganglia	1.5181e-07	0.000277938	5.25035	NA	NA	NA	0	1	1	0	2	NA	NA	-5.24367	-0.274652	5.67939	0.141994	NA	NA	NA	NA	1.5741e-07	0.783584	1.35179e-08	0.887085	NA	NA	NA	NA	0.000165607	0.994355	4.13255e-05	0.998929	NA	NA
PLEKHA4	NA	NA	NA	Nerve_Tibial	1.82543e-06	0.00221243	-4.77185	Brain_Spinal_cord_cervical_c-1	1.28747e-10	1.42369e-06	6.42864	NA	NA	NA	0	1	1	0	2	NA	NA	-5.24367	-0.274652	6.91702	-0.0182097	NA	NA	NA	NA	1.5741e-07	0.783584	4.61249e-12	0.985472	NA	NA	NA	NA	0.000165607	0.994355	5.25847e-08	0.999271	NA	NA
PLEKHA4	NA	NA	NA	Nerve_Tibial	1.82543e-06	0.00221243	-4.77185	Brain_Substantia_nigra	6.43967e-09	2.31004e-05	-5.80492	NA	NA	NA	0	1	1	0	2	NA	NA	-5.24367	-0.274652	-6.23655	-0.111111	NA	NA	NA	NA	1.5741e-07	0.783584	4.4733e-10	0.911528	NA	NA	NA	NA	0.000165607	0.994355	1.38024e-06	0.999515	NA	NA
PLEKHA4	NA	NA	NA	Nerve_Tibial	1.82543e-06	0.00221243	-4.77185	Breast_Mammary_Tissue	1.40864e-10	6.12706e-07	6.41496	NA	NA	NA	0	1	1	0	2	NA	NA	-5.24367	-0.274652	6.90342	-0.0179775	NA	NA	NA	NA	1.5741e-07	0.783584	5.07643e-12	0.985657	NA	NA	NA	NA	0.000165607	0.994355	1.81898e-08	0.998359	NA	NA
PLEKHA4	NA	NA	NA	Nerve_Tibial	1.82543e-06	0.00221243	-4.77185	Cells_Cultured_fibroblasts	3.56017e-13	3.45503e-09	7.27131	NA	NA	NA	0	1	1	0	2	NA	NA	-5.24367	-0.274652	7.79631	-0.0168919	NA	NA	NA	NA	1.5741e-07	0.783584	6.37449e-15	0.986523	NA	NA	NA	NA	0.000165607	0.994355	6.35834e-11	0.99915	NA	NA
PLEKHA4	NA	NA	NA	Nerve_Tibial	1.82543e-06	0.00221243	-4.77185	Cells_EBV-transformed_lymphocytes	1.28348e-09	2.1197e-05	6.06945	NA	NA	NA	0	1	1	0	2	NA	NA	-5.24367	-0.274652	6.53954	0.0568862	NA	NA	NA	NA	1.5741e-07	0.783584	6.17086e-11	0.954636	NA	NA	NA	NA	0.000165607	0.994355	4.55718e-07	0.998874	NA	NA
PLEKHA4	NA	NA	NA	Nerve_Tibial	1.82543e-06	0.00221243	-4.77185	Colon_Sigmoid	5.98686e-13	1.93789e-08	7.20078	NA	NA	NA	0	1	1	0	2	NA	NA	-5.24367	-0.274652	7.77	0.137581	NA	NA	NA	NA	1.5741e-07	0.783584	7.84873e-15	0.890572	NA	NA	NA	NA	0.000165607	0.994355	2.61143e-10	0.998307	NA	NA
PLEKHA4	NA	NA	NA	Nerve_Tibial	1.82543e-06	0.00221243	-4.77185	Colon_Transverse	2.92103e-11	1.17513e-07	6.6505	NA	NA	NA	0	1	1	0	2	NA	NA	-5.24367	-0.274652	7.14882	-0.00979541	NA	NA	NA	NA	1.5741e-07	0.783584	8.75288e-13	0.992185	NA	NA	NA	NA	0.000165607	0.994355	3.62205e-09	0.999461	NA	NA
PLEKHA4	NA	NA	NA	Nerve_Tibial	1.82543e-06	0.00221243	-4.77185	Esophagus_Gastroesophageal_Junction	5.14443e-11	8.24163e-07	6.5667	NA	NA	NA	0	1	1	0	2	NA	NA	-5.24367	-0.274652	7.06255	-0.0102887	NA	NA	NA	NA	1.5741e-07	0.783584	1.63476e-12	0.991791	NA	NA	NA	NA	0.000165607	0.994355	2.03888e-08	0.999041	NA	NA
PLEKHA4	NA	NA	NA	Nerve_Tibial	1.82543e-06	0.00221243	-4.77185	Esophagus_Mucosa	9.08635e-11	3.7611e-07	6.48142	NA	NA	NA	0	1	1	0	2	NA	NA	-5.24367	-0.274652	6.97255	-0.0185737	NA	NA	NA	NA	1.5741e-07	0.783584	3.11253e-12	0.985181	NA	NA	NA	NA	0.000165607	0.994355	1.03038e-08	0.998849	NA	NA
PLEKHA4	NA	NA	NA	Nerve_Tibial	1.82543e-06	0.00221243	-4.77185	Esophagus_Muscularis	1.20189e-11	3.80625e-07	-6.77998	NA	NA	NA	0	1	1	0	2	NA	NA	-5.24367	-0.274652	-7.30406	-0.0342441	NA	NA	NA	NA	1.5741e-07	0.783584	2.79217e-13	0.972682	NA	NA	NA	NA	0.000165607	0.994355	9.08853e-09	0.999413	NA	NA
PLEKHA4	NA	NA	NA	Nerve_Tibial	1.82543e-06	0.00221243	-4.77185	Heart_Atrial_Appendage	3.28946e-13	2.3328e-09	7.28198	NA	NA	NA	0	1	1	0	2	NA	NA	-5.24367	-0.274652	7.81037	-0.00873229	NA	NA	NA	NA	1.5741e-07	0.783584	5.70215e-15	0.993033	NA	NA	NA	NA	0.000165607	0.994355	4.15915e-11	0.99863	NA	NA
PLEKHA4	NA	NA	NA	Nerve_Tibial	1.82543e-06	0.00221243	-4.77185	Heart_Left_Ventricle	2.34881e-10	1.78565e-06	6.33661	NA	NA	NA	0	1	1	0	2	NA	NA	-5.24367	-0.274652	6.82224	-0.0172231	NA	NA	NA	NA	1.5741e-07	0.783584	8.96321e-12	0.986259	NA	NA	NA	NA	0.000165607	0.994355	7.01252e-08	0.99843	NA	NA
PLEKHA4	NA	NA	NA	Nerve_Tibial	1.82543e-06	0.00221243	-4.77185	Kidney_Cortex	7.71547e-11	3.54237e-07	6.50605	NA	NA	NA	0	1	1	0	2	NA	NA	-5.24367	-0.274652	6.96973	-0.0236486	NA	NA	NA	NA	1.5741e-07	0.783584	3.17543e-12	0.981133	NA	NA	NA	NA	0.000165607	0.994355	1.50094e-08	0.999405	NA	NA
PLEKHA4	NA	NA	NA	Nerve_Tibial	1.82543e-06	0.00221243	-4.77185	Liver	5.20247e-11	2.85431e-07	6.56502	NA	NA	NA	0	1	1	0	2	NA	NA	-5.24367	-0.274652	7.16035	0.364395	NA	NA	NA	NA	1.5741e-07	0.783584	8.04723e-13	0.715563	NA	NA	NA	NA	0.000165607	0.994355	5.65211e-09	0.982357	NA	NA
PLEKHA4	NA	NA	NA	Nerve_Tibial	1.82543e-06	0.00221243	-4.77185	Lung	2.68409e-13	3.11865e-09	7.30936	NA	NA	NA	0	1	1	0	2	NA	NA	-5.24367	-0.274652	7.87872	0.11324	NA	NA	NA	NA	1.5741e-07	0.783584	3.30744e-15	0.90984	NA	NA	NA	NA	0.000165607	0.994355	5.06554e-11	0.99899	NA	NA
PLEKHA4	NA	NA	NA	Nerve_Tibial	1.82543e-06	0.00221243	-4.77185	Minor_Salivary_Gland	9.25115e-11	6.69806e-07	6.47871	NA	NA	NA	0	1	1	0	2	NA	NA	-5.24367	-0.274652	6.9712	-0.0182979	NA	NA	NA	NA	1.5741e-07	0.783584	3.1425e-12	0.985401	NA	NA	NA	NA	0.000165607	0.994355	1.87306e-08	0.999251	NA	NA
PLEKHA4	NA	NA	NA	Nerve_Tibial	1.82543e-06	0.00221243	-4.77185	Muscle_Skeletal	1.08455e-13	9.09362e-10	-7.43017	NA	NA	NA	0	1	1	0	2	NA	NA	-5.24367	-0.274652	-7.95906	0.0101351	NA	NA	NA	NA	1.5741e-07	0.783584	1.73353e-15	0.991913	NA	NA	NA	NA	0.000165607	0.994355	1.49263e-11	0.998918	NA	NA
PLEKHA4	NA	NA	NA	Nerve_Tibial	1.82543e-06	0.00221243	-4.77185	Nerve_Tibial	3.56017e-13	4.27031e-09	7.27131	NA	NA	NA	0	1	1	0	2	NA	NA	-5.24367	-0.274652	7.79631	-0.0168919	NA	NA	NA	NA	1.5741e-07	0.783584	6.37449e-15	0.986523	NA	NA	NA	NA	0.000165607	0.994355	7.86421e-11	0.999088	NA	NA
PLEKHA4	NA	NA	NA	Nerve_Tibial	1.82543e-06	0.00221243	-4.77185	Ovary	3.80171e-13	1.99127e-09	7.26244	NA	NA	NA	0	1	1	0	2	NA	NA	-5.24367	-0.274652	7.75645	-0.0101351	NA	NA	NA	NA	1.5741e-07	0.783584	8.73363e-15	0.991913	NA	NA	NA	NA	0.000165607	0.994355	4.70161e-11	0.999169	NA	NA
PLEKHA4	NA	NA	NA	Nerve_Tibial	1.82543e-06	0.00221243	-4.77185	Pancreas	2.86601e-11	1.70191e-07	6.6533	NA	NA	NA	0	1	1	0	2	NA	NA	-5.24367	-0.274652	7.15309	-0.0100034	NA	NA	NA	NA	1.5741e-07	0.783584	8.48488e-13	0.992019	NA	NA	NA	NA	0.000165607	0.994355	5.1849e-09	0.998766	NA	NA
PLEKHA4	NA	NA	NA	Nerve_Tibial	1.82543e-06	0.00221243	-4.77185	Pituitary	5.69295e-11	4.69597e-07	6.55159	NA	NA	NA	0	1	1	0	2	NA	NA	-5.24367	-0.274652	7.04404	-0.00989968	NA	NA	NA	NA	1.5741e-07	0.783584	1.86747e-12	0.992101	NA	NA	NA	NA	0.000165607	0.994355	1.49916e-08	0.998882	NA	NA
PLEKHA4	NA	NA	NA	Nerve_Tibial	1.82543e-06	0.00221243	-4.77185	Prostate	7.0814e-11	3.81947e-07	6.51892	NA	NA	NA	0	1	1	0	2	NA	NA	-5.24367	-0.274652	7.00914	-0.00988527	NA	NA	NA	NA	1.5741e-07	0.783584	2.39792e-12	0.992113	NA	NA	NA	NA	0.000165607	0.994355	1.33208e-08	0.999042	NA	NA
PLEKHA4	NA	NA	NA	Nerve_Tibial	1.82543e-06	0.00221243	-4.77185	Skin_Not_Sun_Exposed_Suprapubic	2.11239e-11	1.16586e-07	6.69804	NA	NA	NA	0	1	1	0	2	NA	NA	-5.24367	-0.274652	7.19536	-0.00912905	NA	NA	NA	NA	1.5741e-07	0.783584	6.22945e-13	0.992716	NA	NA	NA	NA	0.000165607	0.994355	4.23491e-09	0.998903	NA	NA
PLEKHA4	NA	NA	NA	Nerve_Tibial	1.82543e-06	0.00221243	-4.77185	Skin_Sun_Exposed_Lower_leg	1.71416e-11	9.52645e-08	6.7285	NA	NA	NA	0	1	1	0	2	NA	NA	-5.24367	-0.274652	7.22706	-0.00900339	NA	NA	NA	NA	1.5741e-07	0.783584	4.93562e-13	0.992816	NA	NA	NA	NA	0.000165607	0.994355	2.81832e-09	0.999075	NA	NA
PLEKHA4	NA	NA	NA	Nerve_Tibial	1.82543e-06	0.00221243	-4.77185	Small_Intestine_Terminal_Ileum	1.92231e-11	8.31181e-08	6.71181	NA	NA	NA	0	1	1	0	2	NA	NA	-5.24367	-0.274652	7.21452	-0.00985406	NA	NA	NA	NA	1.5741e-07	0.783584	5.41237e-13	0.992138	NA	NA	NA	NA	0.000165607	0.994355	2.40951e-09	0.998533	NA	NA
PLEKHA4	NA	NA	NA	Nerve_Tibial	1.82543e-06	0.00221243	-4.77185	Spleen	2.15004e-11	6.64191e-07	6.69545	NA	NA	NA	0	1	1	0	2	NA	NA	-5.24367	-0.274652	7.20261	-0.0192186	NA	NA	NA	NA	1.5741e-07	0.783584	5.90688e-13	0.984667	NA	NA	NA	NA	0.000165607	0.994355	1.87656e-08	0.998026	NA	NA
PLEKHA4	NA	NA	NA	Nerve_Tibial	1.82543e-06	0.00221243	-4.77185	Stomach	8.37853e-11	4.70656e-07	6.49364	NA	NA	NA	0	1	1	0	2	NA	NA	-5.24367	-0.274652	6.9884	-0.0181466	NA	NA	NA	NA	1.5741e-07	0.783584	2.78033e-12	0.985522	NA	NA	NA	NA	0.000165607	0.994355	1.60664e-08	0.999548	NA	NA
PLEKHA4	NA	NA	NA	Nerve_Tibial	1.82543e-06	0.00221243	-4.77185	Testis	1.30774e-09	5.42218e-06	6.06644	NA	NA	NA	0	1	1	0	2	NA	NA	-5.24367	-0.274652	6.45623	-0.169139	NA	NA	NA	NA	1.5741e-07	0.783584	1.07343e-10	0.865687	NA	NA	NA	NA	0.000165607	0.994355	2.97045e-07	0.994533	NA	NA
PLEKHA4	NA	NA	NA	Nerve_Tibial	1.82543e-06	0.00221243	-4.77185	Thyroid	6.43967e-09	1.63834e-05	5.80492	NA	NA	NA	0	1	1	0	2	NA	NA	-5.24367	-0.274652	6.23655	0.111111	NA	NA	NA	NA	1.5741e-07	0.783584	4.4733e-10	0.911528	NA	NA	NA	NA	0.000165607	0.994355	7.80547e-07	0.998841	NA	NA
PLEKHA4	NA	NA	NA	Nerve_Tibial	1.82543e-06	0.00221243	-4.77185	Uterus	3.56017e-13	1.07378e-08	-7.27131	NA	NA	NA	0	1	1	0	2	NA	NA	-5.24367	-0.274652	-7.79631	0.0168919	NA	NA	NA	NA	1.5741e-07	0.783584	6.37449e-15	0.986523	NA	NA	NA	NA	0.000165607	0.994355	1.97813e-10	0.999576	NA	NA
PLEKHA4	NA	NA	NA	Nerve_Tibial	1.82543e-06	0.00221243	-4.77185	Vagina	2.01724e-11	1.4212e-07	6.70477	NA	NA	NA	0	1	1	0	2	NA	NA	-5.24367	-0.274652	7.2096	-0.0102707	NA	NA	NA	NA	1.5741e-07	0.783584	5.61164e-13	0.991805	NA	NA	NA	NA	0.000165607	0.994355	3.25632e-09	0.99942	NA	NA
PLEKHA4	NA	NA	NA	Nerve_Tibial	1.82543e-06	0.00221243	-4.77185	smultixcan	2.91103e-12	1.03299e-08	6.72565	NA	NA	NA	0	1	1	0	2	NA	NA	-5.24367	-0.274652	7.22373	0.0108733	NA	NA	NA	NA	1.5741e-07	0.783584	5.51086e-14	0.99412	NA	NA	NA	NA	0.000165607	0.994355	2.06125e-10	0.999567	NA	NA
PLEKHA4	NA	NA	NA	Pancreas	1.82543e-06	0.00190703	-4.77185	Adipose_Subcutaneous	7.71547e-11	5.22291e-07	6.50605	NA	NA	NA	0	1	1	0	2	NA	NA	-5.24367	-0.274652	6.96973	-0.0236486	NA	NA	NA	NA	1.5741e-07	0.783584	3.17543e-12	0.981133	NA	NA	NA	NA	0.000187098	0.995037	1.57869e-08	0.998948	NA	NA
PLEKHA4	NA	NA	NA	Pancreas	1.82543e-06	0.00190703	-4.77185	Adipose_Visceral_Omentum	3.56017e-13	2.91507e-09	7.27131	NA	NA	NA	0	1	1	0	2	NA	NA	-5.24367	-0.274652	7.79631	-0.0168919	NA	NA	NA	NA	1.5741e-07	0.783584	6.37449e-15	0.986523	NA	NA	NA	NA	0.000187098	0.995037	5.36143e-11	0.999321	NA	NA
PLEKHA4	NA	NA	NA	Pancreas	1.82543e-06	0.00190703	-4.77185	Adrenal_Gland	6.15383e-11	2.92133e-07	6.53995	NA	NA	NA	0	1	1	0	2	NA	NA	-5.24367	-0.274652	7.03734	-0.0184292	NA	NA	NA	NA	1.5741e-07	0.783584	1.95939e-12	0.985296	NA	NA	NA	NA	0.000187098	0.995037	8.19892e-09	0.998946	NA	NA
PLEKHA4	NA	NA	NA	Pancreas	1.82543e-06	0.00190703	-4.77185	Artery_Aorta	1.28348e-09	8.10697e-06	-6.06945	NA	NA	NA	0	1	1	0	2	NA	NA	-5.24367	-0.274652	-6.53954	-0.0568862	NA	NA	NA	NA	1.5741e-07	0.783584	6.17086e-11	0.954636	NA	NA	NA	NA	0.000187098	0.995037	2.22994e-07	0.999322	NA	NA
PLEKHA4	NA	NA	NA	Pancreas	1.82543e-06	0.00190703	-4.77185	Artery_Coronary	1.11895e-10	1.17221e-06	6.44994	NA	NA	NA	0	1	1	0	2	NA	NA	-5.24367	-0.274652	6.94376	-0.0176171	NA	NA	NA	NA	1.5741e-07	0.783584	3.81811e-12	0.985944	NA	NA	NA	NA	0.000187098	0.995037	4.11961e-08	0.998932	NA	NA
PLEKHA4	NA	NA	NA	Pancreas	1.82543e-06	0.00190703	-4.77185	Artery_Tibial	3.56017e-13	3.81888e-09	7.27131	NA	NA	NA	0	1	1	0	2	NA	NA	-5.24367	-0.274652	7.79631	-0.0168919	NA	NA	NA	NA	1.5741e-07	0.783584	6.37449e-15	0.986523	NA	NA	NA	NA	0.000187098	0.995037	7.01874e-11	0.998691	NA	NA
PLEKHA4	NA	NA	NA	Pancreas	1.82543e-06	0.00190703	-4.77185	Brain_Amygdala	1.47194e-07	0.00027353	-5.25604	NA	NA	NA	0	1	1	0	2	NA	NA	-5.24367	-0.274652	-5.71479	-0.0658683	NA	NA	NA	NA	1.5741e-07	0.783584	1.09839e-08	0.947483	NA	NA	NA	NA	0.000187098	0.995037	2.63202e-05	0.998826	NA	NA
PLEKHA4	NA	NA	NA	Pancreas	1.82543e-06	0.00190703	-4.77185	Brain_Anterior_cingulate_cortex_BA24	1.5181e-07	0.000438243	5.25035	NA	NA	NA	0	1	1	0	2	NA	NA	-5.24367	-0.274652	5.67939	0.141994	NA	NA	NA	NA	1.5741e-07	0.783584	1.35179e-08	0.887085	NA	NA	NA	NA	0.000187098	0.995037	5.16992e-05	0.999218	NA	NA
PLEKHA4	NA	NA	NA	Pancreas	1.82543e-06	0.00190703	-4.77185	Brain_Caudate_basal_ganglia	1.5181e-07	0.000377247	-5.25035	NA	NA	NA	0	1	1	0	2	NA	NA	-5.24367	-0.274652	-5.67939	-0.141994	NA	NA	NA	NA	1.5741e-07	0.783584	1.35179e-08	0.887085	NA	NA	NA	NA	0.000187098	0.995037	4.66607e-05	0.999149	NA	NA
PLEKHA4	NA	NA	NA	Pancreas	1.82543e-06	0.00190703	-4.77185	Brain_Cerebellar_Hemisphere	4.82572e-06	0.00363542	-4.57223	NA	NA	NA	0	1	1	0	2	NA	NA	-5.24367	-0.274652	-4.94517	-0.0861377	NA	NA	NA	NA	1.5741e-07	0.783584	7.6076e-07	0.931357	NA	NA	NA	NA	0.000187098	0.995037	0.000653534	0.999003	NA	NA
PLEKHA4	NA	NA	NA	Pancreas	1.82543e-06	0.00190703	-4.77185	Brain_Cerebellum	1.5181e-07	0.00033312	5.25035	NA	NA	NA	0	1	1	0	2	NA	NA	-5.24367	-0.274652	5.67939	0.141994	NA	NA	NA	NA	1.5741e-07	0.783584	1.35179e-08	0.887085	NA	NA	NA	NA	0.000187098	0.995037	4.42049e-05	0.998195	NA	NA
PLEKHA4	NA	NA	NA	Pancreas	1.82543e-06	0.00190703	-4.77185	Brain_Cortex	1.47194e-07	0.000258636	-5.25604	NA	NA	NA	0	1	1	0	2	NA	NA	-5.24367	-0.274652	-5.71479	-0.0658683	NA	NA	NA	NA	1.5741e-07	0.783584	1.09839e-08	0.947483	NA	NA	NA	NA	0.000187098	0.995037	2.19921e-05	0.998852	NA	NA
PLEKHA4	NA	NA	NA	Pancreas	1.82543e-06	0.00190703	-4.77185	Brain_Frontal_Cortex_BA9	1.28348e-09	6.3255e-06	6.06945	NA	NA	NA	0	1	1	0	2	NA	NA	-5.24367	-0.274652	6.53954	0.0568862	NA	NA	NA	NA	1.5741e-07	0.783584	6.17086e-11	0.954636	NA	NA	NA	NA	0.000187098	0.995037	2.60997e-07	0.999382	NA	NA
PLEKHA4	NA	NA	NA	Pancreas	1.82543e-06	0.00190703	-4.77185	Brain_Hippocampus	9.82762e-12	2.06223e-07	6.809	NA	NA	NA	0	1	1	0	2	NA	NA	-5.24367	-0.274652	7.31183	-0.0088366	NA	NA	NA	NA	1.5741e-07	0.783584	2.63533e-13	0.99295	NA	NA	NA	NA	0.000187098	0.995037	5.70232e-09	0.999049	NA	NA
PLEKHA4	NA	NA	NA	Pancreas	1.82543e-06	0.00190703	-4.77185	Brain_Hypothalamus	1.37366e-08	4.57411e-05	5.67664	NA	NA	NA	0	1	1	0	2	NA	NA	-5.24367	-0.274652	6.12823	-0.012605	NA	NA	NA	NA	1.5741e-07	0.783584	8.88607e-10	0.989943	NA	NA	NA	NA	0.000187098	0.995037	3.04983e-06	0.998627	NA	NA
PLEKHA4	NA	NA	NA	Pancreas	1.82543e-06	0.00190703	-4.77185	Brain_Nucleus_accumbens_basal_ganglia	1.5181e-07	0.000295772	-5.25035	NA	NA	NA	0	1	1	0	2	NA	NA	-5.24367	-0.274652	-5.67939	-0.141994	NA	NA	NA	NA	1.5741e-07	0.783584	1.35179e-08	0.887085	NA	NA	NA	NA	0.000187098	0.995037	3.20227e-05	0.998917	NA	NA
PLEKHA4	NA	NA	NA	Pancreas	1.82543e-06	0.00190703	-4.77185	Brain_Putamen_basal_ganglia	1.5181e-07	0.000277938	5.25035	NA	NA	NA	0	1	1	0	2	NA	NA	-5.24367	-0.274652	5.67939	0.141994	NA	NA	NA	NA	1.5741e-07	0.783584	1.35179e-08	0.887085	NA	NA	NA	NA	0.000187098	0.995037	4.13255e-05	0.998929	NA	NA
PLEKHA4	NA	NA	NA	Pancreas	1.82543e-06	0.00190703	-4.77185	Brain_Spinal_cord_cervical_c-1	1.28747e-10	1.42369e-06	6.42864	NA	NA	NA	0	1	1	0	2	NA	NA	-5.24367	-0.274652	6.91702	-0.0182097	NA	NA	NA	NA	1.5741e-07	0.783584	4.61249e-12	0.985472	NA	NA	NA	NA	0.000187098	0.995037	5.25847e-08	0.999271	NA	NA
PLEKHA4	NA	NA	NA	Pancreas	1.82543e-06	0.00190703	-4.77185	Brain_Substantia_nigra	6.43967e-09	2.31004e-05	-5.80492	NA	NA	NA	0	1	1	0	2	NA	NA	-5.24367	-0.274652	-6.23655	-0.111111	NA	NA	NA	NA	1.5741e-07	0.783584	4.4733e-10	0.911528	NA	NA	NA	NA	0.000187098	0.995037	1.38024e-06	0.999515	NA	NA
PLEKHA4	NA	NA	NA	Pancreas	1.82543e-06	0.00190703	-4.77185	Breast_Mammary_Tissue	1.40864e-10	6.12706e-07	6.41496	NA	NA	NA	0	1	1	0	2	NA	NA	-5.24367	-0.274652	6.90342	-0.0179775	NA	NA	NA	NA	1.5741e-07	0.783584	5.07643e-12	0.985657	NA	NA	NA	NA	0.000187098	0.995037	1.81898e-08	0.998359	NA	NA
PLEKHA4	NA	NA	NA	Pancreas	1.82543e-06	0.00190703	-4.77185	Cells_Cultured_fibroblasts	3.56017e-13	3.45503e-09	7.27131	NA	NA	NA	0	1	1	0	2	NA	NA	-5.24367	-0.274652	7.79631	-0.0168919	NA	NA	NA	NA	1.5741e-07	0.783584	6.37449e-15	0.986523	NA	NA	NA	NA	0.000187098	0.995037	6.35834e-11	0.99915	NA	NA
PLEKHA4	NA	NA	NA	Pancreas	1.82543e-06	0.00190703	-4.77185	Cells_EBV-transformed_lymphocytes	1.28348e-09	2.1197e-05	6.06945	NA	NA	NA	0	1	1	0	2	NA	NA	-5.24367	-0.274652	6.53954	0.0568862	NA	NA	NA	NA	1.5741e-07	0.783584	6.17086e-11	0.954636	NA	NA	NA	NA	0.000187098	0.995037	4.55718e-07	0.998874	NA	NA
PLEKHA4	NA	NA	NA	Pancreas	1.82543e-06	0.00190703	-4.77185	Colon_Sigmoid	5.98686e-13	1.93789e-08	7.20078	NA	NA	NA	0	1	1	0	2	NA	NA	-5.24367	-0.274652	7.77	0.137581	NA	NA	NA	NA	1.5741e-07	0.783584	7.84873e-15	0.890572	NA	NA	NA	NA	0.000187098	0.995037	2.61143e-10	0.998307	NA	NA
PLEKHA4	NA	NA	NA	Pancreas	1.82543e-06	0.00190703	-4.77185	Colon_Transverse	2.92103e-11	1.17513e-07	6.6505	NA	NA	NA	0	1	1	0	2	NA	NA	-5.24367	-0.274652	7.14882	-0.00979541	NA	NA	NA	NA	1.5741e-07	0.783584	8.75288e-13	0.992185	NA	NA	NA	NA	0.000187098	0.995037	3.62205e-09	0.999461	NA	NA
PLEKHA4	NA	NA	NA	Pancreas	1.82543e-06	0.00190703	-4.77185	Esophagus_Gastroesophageal_Junction	5.14443e-11	8.24163e-07	6.5667	NA	NA	NA	0	1	1	0	2	NA	NA	-5.24367	-0.274652	7.06255	-0.0102887	NA	NA	NA	NA	1.5741e-07	0.783584	1.63476e-12	0.991791	NA	NA	NA	NA	0.000187098	0.995037	2.03888e-08	0.999041	NA	NA
PLEKHA4	NA	NA	NA	Pancreas	1.82543e-06	0.00190703	-4.77185	Esophagus_Mucosa	9.08635e-11	3.7611e-07	6.48142	NA	NA	NA	0	1	1	0	2	NA	NA	-5.24367	-0.274652	6.97255	-0.0185737	NA	NA	NA	NA	1.5741e-07	0.783584	3.11253e-12	0.985181	NA	NA	NA	NA	0.000187098	0.995037	1.03038e-08	0.998849	NA	NA
PLEKHA4	NA	NA	NA	Pancreas	1.82543e-06	0.00190703	-4.77185	Esophagus_Muscularis	1.20189e-11	3.80625e-07	-6.77998	NA	NA	NA	0	1	1	0	2	NA	NA	-5.24367	-0.274652	-7.30406	-0.0342441	NA	NA	NA	NA	1.5741e-07	0.783584	2.79217e-13	0.972682	NA	NA	NA	NA	0.000187098	0.995037	9.08853e-09	0.999413	NA	NA
PLEKHA4	NA	NA	NA	Pancreas	1.82543e-06	0.00190703	-4.77185	Heart_Atrial_Appendage	3.28946e-13	2.3328e-09	7.28198	NA	NA	NA	0	1	1	0	2	NA	NA	-5.24367	-0.274652	7.81037	-0.00873229	NA	NA	NA	NA	1.5741e-07	0.783584	5.70215e-15	0.993033	NA	NA	NA	NA	0.000187098	0.995037	4.15915e-11	0.99863	NA	NA
PLEKHA4	NA	NA	NA	Pancreas	1.82543e-06	0.00190703	-4.77185	Heart_Left_Ventricle	2.34881e-10	1.78565e-06	6.33661	NA	NA	NA	0	1	1	0	2	NA	NA	-5.24367	-0.274652	6.82224	-0.0172231	NA	NA	NA	NA	1.5741e-07	0.783584	8.96321e-12	0.986259	NA	NA	NA	NA	0.000187098	0.995037	7.01252e-08	0.99843	NA	NA
PLEKHA4	NA	NA	NA	Pancreas	1.82543e-06	0.00190703	-4.77185	Kidney_Cortex	7.71547e-11	3.54237e-07	6.50605	NA	NA	NA	0	1	1	0	2	NA	NA	-5.24367	-0.274652	6.96973	-0.0236486	NA	NA	NA	NA	1.5741e-07	0.783584	3.17543e-12	0.981133	NA	NA	NA	NA	0.000187098	0.995037	1.50094e-08	0.999405	NA	NA
PLEKHA4	NA	NA	NA	Pancreas	1.82543e-06	0.00190703	-4.77185	Liver	5.20247e-11	2.85431e-07	6.56502	NA	NA	NA	0	1	1	0	2	NA	NA	-5.24367	-0.274652	7.16035	0.364395	NA	NA	NA	NA	1.5741e-07	0.783584	8.04723e-13	0.715563	NA	NA	NA	NA	0.000187098	0.995037	5.65211e-09	0.982357	NA	NA
PLEKHA4	NA	NA	NA	Pancreas	1.82543e-06	0.00190703	-4.77185	Lung	2.68409e-13	3.11865e-09	7.30936	NA	NA	NA	0	1	1	0	2	NA	NA	-5.24367	-0.274652	7.87872	0.11324	NA	NA	NA	NA	1.5741e-07	0.783584	3.30744e-15	0.90984	NA	NA	NA	NA	0.000187098	0.995037	5.06554e-11	0.99899	NA	NA
PLEKHA4	NA	NA	NA	Pancreas	1.82543e-06	0.00190703	-4.77185	Minor_Salivary_Gland	9.25115e-11	6.69806e-07	6.47871	NA	NA	NA	0	1	1	0	2	NA	NA	-5.24367	-0.274652	6.9712	-0.0182979	NA	NA	NA	NA	1.5741e-07	0.783584	3.1425e-12	0.985401	NA	NA	NA	NA	0.000187098	0.995037	1.87306e-08	0.999251	NA	NA
PLEKHA4	NA	NA	NA	Pancreas	1.82543e-06	0.00190703	-4.77185	Muscle_Skeletal	1.08455e-13	9.09362e-10	-7.43017	NA	NA	NA	0	1	1	0	2	NA	NA	-5.24367	-0.274652	-7.95906	0.0101351	NA	NA	NA	NA	1.5741e-07	0.783584	1.73353e-15	0.991913	NA	NA	NA	NA	0.000187098	0.995037	1.49263e-11	0.998918	NA	NA
PLEKHA4	NA	NA	NA	Pancreas	1.82543e-06	0.00190703	-4.77185	Nerve_Tibial	3.56017e-13	4.27031e-09	7.27131	NA	NA	NA	0	1	1	0	2	NA	NA	-5.24367	-0.274652	7.79631	-0.0168919	NA	NA	NA	NA	1.5741e-07	0.783584	6.37449e-15	0.986523	NA	NA	NA	NA	0.000187098	0.995037	7.86421e-11	0.999088	NA	NA
PLEKHA4	NA	NA	NA	Pancreas	1.82543e-06	0.00190703	-4.77185	Ovary	3.80171e-13	1.99127e-09	7.26244	NA	NA	NA	0	1	1	0	2	NA	NA	-5.24367	-0.274652	7.75645	-0.0101351	NA	NA	NA	NA	1.5741e-07	0.783584	8.73363e-15	0.991913	NA	NA	NA	NA	0.000187098	0.995037	4.70161e-11	0.999169	NA	NA
PLEKHA4	NA	NA	NA	Pancreas	1.82543e-06	0.00190703	-4.77185	Pancreas	2.86601e-11	1.70191e-07	6.6533	NA	NA	NA	0	1	1	0	2	NA	NA	-5.24367	-0.274652	7.15309	-0.0100034	NA	NA	NA	NA	1.5741e-07	0.783584	8.48488e-13	0.992019	NA	NA	NA	NA	0.000187098	0.995037	5.1849e-09	0.998766	NA	NA
PLEKHA4	NA	NA	NA	Pancreas	1.82543e-06	0.00190703	-4.77185	Pituitary	5.69295e-11	4.69597e-07	6.55159	NA	NA	NA	0	1	1	0	2	NA	NA	-5.24367	-0.274652	7.04404	-0.00989968	NA	NA	NA	NA	1.5741e-07	0.783584	1.86747e-12	0.992101	NA	NA	NA	NA	0.000187098	0.995037	1.49916e-08	0.998882	NA	NA
PLEKHA4	NA	NA	NA	Pancreas	1.82543e-06	0.00190703	-4.77185	Prostate	7.0814e-11	3.81947e-07	6.51892	NA	NA	NA	0	1	1	0	2	NA	NA	-5.24367	-0.274652	7.00914	-0.00988527	NA	NA	NA	NA	1.5741e-07	0.783584	2.39792e-12	0.992113	NA	NA	NA	NA	0.000187098	0.995037	1.33208e-08	0.999042	NA	NA
PLEKHA4	NA	NA	NA	Pancreas	1.82543e-06	0.00190703	-4.77185	Skin_Not_Sun_Exposed_Suprapubic	2.11239e-11	1.16586e-07	6.69804	NA	NA	NA	0	1	1	0	2	NA	NA	-5.24367	-0.274652	7.19536	-0.00912905	NA	NA	NA	NA	1.5741e-07	0.783584	6.22945e-13	0.992716	NA	NA	NA	NA	0.000187098	0.995037	4.23491e-09	0.998903	NA	NA
PLEKHA4	NA	NA	NA	Pancreas	1.82543e-06	0.00190703	-4.77185	Skin_Sun_Exposed_Lower_leg	1.71416e-11	9.52645e-08	6.7285	NA	NA	NA	0	1	1	0	2	NA	NA	-5.24367	-0.274652	7.22706	-0.00900339	NA	NA	NA	NA	1.5741e-07	0.783584	4.93562e-13	0.992816	NA	NA	NA	NA	0.000187098	0.995037	2.81832e-09	0.999075	NA	NA
PLEKHA4	NA	NA	NA	Pancreas	1.82543e-06	0.00190703	-4.77185	Small_Intestine_Terminal_Ileum	1.92231e-11	8.31181e-08	6.71181	NA	NA	NA	0	1	1	0	2	NA	NA	-5.24367	-0.274652	7.21452	-0.00985406	NA	NA	NA	NA	1.5741e-07	0.783584	5.41237e-13	0.992138	NA	NA	NA	NA	0.000187098	0.995037	2.40951e-09	0.998533	NA	NA
PLEKHA4	NA	NA	NA	Pancreas	1.82543e-06	0.00190703	-4.77185	Spleen	2.15004e-11	6.64191e-07	6.69545	NA	NA	NA	0	1	1	0	2	NA	NA	-5.24367	-0.274652	7.20261	-0.0192186	NA	NA	NA	NA	1.5741e-07	0.783584	5.90688e-13	0.984667	NA	NA	NA	NA	0.000187098	0.995037	1.87656e-08	0.998026	NA	NA
PLEKHA4	NA	NA	NA	Pancreas	1.82543e-06	0.00190703	-4.77185	Stomach	8.37853e-11	4.70656e-07	6.49364	NA	NA	NA	0	1	1	0	2	NA	NA	-5.24367	-0.274652	6.9884	-0.0181466	NA	NA	NA	NA	1.5741e-07	0.783584	2.78033e-12	0.985522	NA	NA	NA	NA	0.000187098	0.995037	1.60664e-08	0.999548	NA	NA
PLEKHA4	NA	NA	NA	Pancreas	1.82543e-06	0.00190703	-4.77185	Testis	1.30774e-09	5.42218e-06	6.06644	NA	NA	NA	0	1	1	0	2	NA	NA	-5.24367	-0.274652	6.45623	-0.169139	NA	NA	NA	NA	1.5741e-07	0.783584	1.07343e-10	0.865687	NA	NA	NA	NA	0.000187098	0.995037	2.97045e-07	0.994533	NA	NA
PLEKHA4	NA	NA	NA	Pancreas	1.82543e-06	0.00190703	-4.77185	Thyroid	6.43967e-09	1.63834e-05	5.80492	NA	NA	NA	0	1	1	0	2	NA	NA	-5.24367	-0.274652	6.23655	0.111111	NA	NA	NA	NA	1.5741e-07	0.783584	4.4733e-10	0.911528	NA	NA	NA	NA	0.000187098	0.995037	7.80547e-07	0.998841	NA	NA
PLEKHA4	NA	NA	NA	Pancreas	1.82543e-06	0.00190703	-4.77185	Uterus	3.56017e-13	1.07378e-08	-7.27131	NA	NA	NA	0	1	1	0	2	NA	NA	-5.24367	-0.274652	-7.79631	0.0168919	NA	NA	NA	NA	1.5741e-07	0.783584	6.37449e-15	0.986523	NA	NA	NA	NA	0.000187098	0.995037	1.97813e-10	0.999576	NA	NA
PLEKHA4	NA	NA	NA	Pancreas	1.82543e-06	0.00190703	-4.77185	Vagina	2.01724e-11	1.4212e-07	6.70477	NA	NA	NA	0	1	1	0	2	NA	NA	-5.24367	-0.274652	7.2096	-0.0102707	NA	NA	NA	NA	1.5741e-07	0.783584	5.61164e-13	0.991805	NA	NA	NA	NA	0.000187098	0.995037	3.25632e-09	0.99942	NA	NA
PLEKHA4	NA	NA	NA	Pancreas	1.82543e-06	0.00190703	-4.77185	smultixcan	2.91103e-12	1.03299e-08	6.72565	NA	NA	NA	0	1	1	0	2	NA	NA	-5.24367	-0.274652	7.22373	0.0108733	NA	NA	NA	NA	1.5741e-07	0.783584	5.51086e-14	0.99412	NA	NA	NA	NA	0.000187098	0.995037	2.06125e-10	0.999567	NA	NA
PLEKHA4	NA	NA	NA	Pituitary	7.79344e-10	1.36563e-06	-6.14908	Adipose_Subcutaneous	7.71547e-11	5.22291e-07	6.50605	NA	NA	NA	0	1	1	0	2	NA	NA	-6.6743	-0.198906	6.96973	-0.0236486	NA	NA	NA	NA	2.48414e-11	0.842336	3.17543e-12	0.981133	NA	NA	NA	NA	4.51653e-08	0.99683	1.57869e-08	0.998948	NA	NA
PLEKHA4	NA	NA	NA	Pituitary	7.79344e-10	1.36563e-06	-6.14908	Adipose_Visceral_Omentum	3.56017e-13	2.91507e-09	7.27131	NA	NA	NA	0	1	1	0	2	NA	NA	-6.6743	-0.198906	7.79631	-0.0168919	NA	NA	NA	NA	2.48414e-11	0.842336	6.37449e-15	0.986523	NA	NA	NA	NA	4.51653e-08	0.99683	5.36143e-11	0.999321	NA	NA
PLEKHA4	NA	NA	NA	Pituitary	7.79344e-10	1.36563e-06	-6.14908	Adrenal_Gland	6.15383e-11	2.92133e-07	6.53995	NA	NA	NA	0	1	1	0	2	NA	NA	-6.6743	-0.198906	7.03734	-0.0184292	NA	NA	NA	NA	2.48414e-11	0.842336	1.95939e-12	0.985296	NA	NA	NA	NA	4.51653e-08	0.99683	8.19892e-09	0.998946	NA	NA
PLEKHA4	NA	NA	NA	Pituitary	7.79344e-10	1.36563e-06	-6.14908	Artery_Aorta	1.28348e-09	8.10697e-06	-6.06945	NA	NA	NA	0	1	1	0	2	NA	NA	-6.6743	-0.198906	-6.53954	-0.0568862	NA	NA	NA	NA	2.48414e-11	0.842336	6.17086e-11	0.954636	NA	NA	NA	NA	4.51653e-08	0.99683	2.22994e-07	0.999322	NA	NA
PLEKHA4	NA	NA	NA	Pituitary	7.79344e-10	1.36563e-06	-6.14908	Artery_Coronary	1.11895e-10	1.17221e-06	6.44994	NA	NA	NA	0	1	1	0	2	NA	NA	-6.6743	-0.198906	6.94376	-0.0176171	NA	NA	NA	NA	2.48414e-11	0.842336	3.81811e-12	0.985944	NA	NA	NA	NA	4.51653e-08	0.99683	4.11961e-08	0.998932	NA	NA
PLEKHA4	NA	NA	NA	Pituitary	7.79344e-10	1.36563e-06	-6.14908	Artery_Tibial	3.56017e-13	3.81888e-09	7.27131	NA	NA	NA	0	1	1	0	2	NA	NA	-6.6743	-0.198906	7.79631	-0.0168919	NA	NA	NA	NA	2.48414e-11	0.842336	6.37449e-15	0.986523	NA	NA	NA	NA	4.51653e-08	0.99683	7.01874e-11	0.998691	NA	NA
PLEKHA4	NA	NA	NA	Pituitary	7.79344e-10	1.36563e-06	-6.14908	Brain_Amygdala	1.47194e-07	0.00027353	-5.25604	NA	NA	NA	0	1	1	0	2	NA	NA	-6.6743	-0.198906	-5.71479	-0.0658683	NA	NA	NA	NA	2.48414e-11	0.842336	1.09839e-08	0.947483	NA	NA	NA	NA	4.51653e-08	0.99683	2.63202e-05	0.998826	NA	NA
PLEKHA4	NA	NA	NA	Pituitary	7.79344e-10	1.36563e-06	-6.14908	Brain_Anterior_cingulate_cortex_BA24	1.5181e-07	0.000438243	5.25035	NA	NA	NA	0	1	1	0	2	NA	NA	-6.6743	-0.198906	5.67939	0.141994	NA	NA	NA	NA	2.48414e-11	0.842336	1.35179e-08	0.887085	NA	NA	NA	NA	4.51653e-08	0.99683	5.16992e-05	0.999218	NA	NA
PLEKHA4	NA	NA	NA	Pituitary	7.79344e-10	1.36563e-06	-6.14908	Brain_Caudate_basal_ganglia	1.5181e-07	0.000377247	-5.25035	NA	NA	NA	0	1	1	0	2	NA	NA	-6.6743	-0.198906	-5.67939	-0.141994	NA	NA	NA	NA	2.48414e-11	0.842336	1.35179e-08	0.887085	NA	NA	NA	NA	4.51653e-08	0.99683	4.66607e-05	0.999149	NA	NA
PLEKHA4	NA	NA	NA	Pituitary	7.79344e-10	1.36563e-06	-6.14908	Brain_Cerebellar_Hemisphere	4.82572e-06	0.00363542	-4.57223	NA	NA	NA	0	1	1	0	2	NA	NA	-6.6743	-0.198906	-4.94517	-0.0861377	NA	NA	NA	NA	2.48414e-11	0.842336	7.6076e-07	0.931357	NA	NA	NA	NA	4.51653e-08	0.99683	0.000653534	0.999003	NA	NA
PLEKHA4	NA	NA	NA	Pituitary	7.79344e-10	1.36563e-06	-6.14908	Brain_Cerebellum	1.5181e-07	0.00033312	5.25035	NA	NA	NA	0	1	1	0	2	NA	NA	-6.6743	-0.198906	5.67939	0.141994	NA	NA	NA	NA	2.48414e-11	0.842336	1.35179e-08	0.887085	NA	NA	NA	NA	4.51653e-08	0.99683	4.42049e-05	0.998195	NA	NA
PLEKHA4	NA	NA	NA	Pituitary	7.79344e-10	1.36563e-06	-6.14908	Brain_Cortex	1.47194e-07	0.000258636	-5.25604	NA	NA	NA	0	1	1	0	2	NA	NA	-6.6743	-0.198906	-5.71479	-0.0658683	NA	NA	NA	NA	2.48414e-11	0.842336	1.09839e-08	0.947483	NA	NA	NA	NA	4.51653e-08	0.99683	2.19921e-05	0.998852	NA	NA
PLEKHA4	NA	NA	NA	Pituitary	7.79344e-10	1.36563e-06	-6.14908	Brain_Frontal_Cortex_BA9	1.28348e-09	6.3255e-06	6.06945	NA	NA	NA	0	1	1	0	2	NA	NA	-6.6743	-0.198906	6.53954	0.0568862	NA	NA	NA	NA	2.48414e-11	0.842336	6.17086e-11	0.954636	NA	NA	NA	NA	4.51653e-08	0.99683	2.60997e-07	0.999382	NA	NA
PLEKHA4	NA	NA	NA	Pituitary	7.79344e-10	1.36563e-06	-6.14908	Brain_Hippocampus	9.82762e-12	2.06223e-07	6.809	NA	NA	NA	0	1	1	0	2	NA	NA	-6.6743	-0.198906	7.31183	-0.0088366	NA	NA	NA	NA	2.48414e-11	0.842336	2.63533e-13	0.99295	NA	NA	NA	NA	4.51653e-08	0.99683	5.70232e-09	0.999049	NA	NA
PLEKHA4	NA	NA	NA	Pituitary	7.79344e-10	1.36563e-06	-6.14908	Brain_Hypothalamus	1.37366e-08	4.57411e-05	5.67664	NA	NA	NA	0	1	1	0	2	NA	NA	-6.6743	-0.198906	6.12823	-0.012605	NA	NA	NA	NA	2.48414e-11	0.842336	8.88607e-10	0.989943	NA	NA	NA	NA	4.51653e-08	0.99683	3.04983e-06	0.998627	NA	NA
PLEKHA4	NA	NA	NA	Pituitary	7.79344e-10	1.36563e-06	-6.14908	Brain_Nucleus_accumbens_basal_ganglia	1.5181e-07	0.000295772	-5.25035	NA	NA	NA	0	1	1	0	2	NA	NA	-6.6743	-0.198906	-5.67939	-0.141994	NA	NA	NA	NA	2.48414e-11	0.842336	1.35179e-08	0.887085	NA	NA	NA	NA	4.51653e-08	0.99683	3.20227e-05	0.998917	NA	NA
PLEKHA4	NA	NA	NA	Pituitary	7.79344e-10	1.36563e-06	-6.14908	Brain_Putamen_basal_ganglia	1.5181e-07	0.000277938	5.25035	NA	NA	NA	0	1	1	0	2	NA	NA	-6.6743	-0.198906	5.67939	0.141994	NA	NA	NA	NA	2.48414e-11	0.842336	1.35179e-08	0.887085	NA	NA	NA	NA	4.51653e-08	0.99683	4.13255e-05	0.998929	NA	NA
PLEKHA4	NA	NA	NA	Pituitary	7.79344e-10	1.36563e-06	-6.14908	Brain_Spinal_cord_cervical_c-1	1.28747e-10	1.42369e-06	6.42864	NA	NA	NA	0	1	1	0	2	NA	NA	-6.6743	-0.198906	6.91702	-0.0182097	NA	NA	NA	NA	2.48414e-11	0.842336	4.61249e-12	0.985472	NA	NA	NA	NA	4.51653e-08	0.99683	5.25847e-08	0.999271	NA	NA
PLEKHA4	NA	NA	NA	Pituitary	7.79344e-10	1.36563e-06	-6.14908	Brain_Substantia_nigra	6.43967e-09	2.31004e-05	-5.80492	NA	NA	NA	0	1	1	0	2	NA	NA	-6.6743	-0.198906	-6.23655	-0.111111	NA	NA	NA	NA	2.48414e-11	0.842336	4.4733e-10	0.911528	NA	NA	NA	NA	4.51653e-08	0.99683	1.38024e-06	0.999515	NA	NA
PLEKHA4	NA	NA	NA	Pituitary	7.79344e-10	1.36563e-06	-6.14908	Breast_Mammary_Tissue	1.40864e-10	6.12706e-07	6.41496	NA	NA	NA	0	1	1	0	2	NA	NA	-6.6743	-0.198906	6.90342	-0.0179775	NA	NA	NA	NA	2.48414e-11	0.842336	5.07643e-12	0.985657	NA	NA	NA	NA	4.51653e-08	0.99683	1.81898e-08	0.998359	NA	NA
PLEKHA4	NA	NA	NA	Pituitary	7.79344e-10	1.36563e-06	-6.14908	Cells_Cultured_fibroblasts	3.56017e-13	3.45503e-09	7.27131	NA	NA	NA	0	1	1	0	2	NA	NA	-6.6743	-0.198906	7.79631	-0.0168919	NA	NA	NA	NA	2.48414e-11	0.842336	6.37449e-15	0.986523	NA	NA	NA	NA	4.51653e-08	0.99683	6.35834e-11	0.99915	NA	NA
PLEKHA4	NA	NA	NA	Pituitary	7.79344e-10	1.36563e-06	-6.14908	Cells_EBV-transformed_lymphocytes	1.28348e-09	2.1197e-05	6.06945	NA	NA	NA	0	1	1	0	2	NA	NA	-6.6743	-0.198906	6.53954	0.0568862	NA	NA	NA	NA	2.48414e-11	0.842336	6.17086e-11	0.954636	NA	NA	NA	NA	4.51653e-08	0.99683	4.55718e-07	0.998874	NA	NA
PLEKHA4	NA	NA	NA	Pituitary	7.79344e-10	1.36563e-06	-6.14908	Colon_Sigmoid	5.98686e-13	1.93789e-08	7.20078	NA	NA	NA	0	1	1	0	2	NA	NA	-6.6743	-0.198906	7.77	0.137581	NA	NA	NA	NA	2.48414e-11	0.842336	7.84873e-15	0.890572	NA	NA	NA	NA	4.51653e-08	0.99683	2.61143e-10	0.998307	NA	NA
PLEKHA4	NA	NA	NA	Pituitary	7.79344e-10	1.36563e-06	-6.14908	Colon_Transverse	2.92103e-11	1.17513e-07	6.6505	NA	NA	NA	0	1	1	0	2	NA	NA	-6.6743	-0.198906	7.14882	-0.00979541	NA	NA	NA	NA	2.48414e-11	0.842336	8.75288e-13	0.992185	NA	NA	NA	NA	4.51653e-08	0.99683	3.62205e-09	0.999461	NA	NA
PLEKHA4	NA	NA	NA	Pituitary	7.79344e-10	1.36563e-06	-6.14908	Esophagus_Gastroesophageal_Junction	5.14443e-11	8.24163e-07	6.5667	NA	NA	NA	0	1	1	0	2	NA	NA	-6.6743	-0.198906	7.06255	-0.0102887	NA	NA	NA	NA	2.48414e-11	0.842336	1.63476e-12	0.991791	NA	NA	NA	NA	4.51653e-08	0.99683	2.03888e-08	0.999041	NA	NA
PLEKHA4	NA	NA	NA	Pituitary	7.79344e-10	1.36563e-06	-6.14908	Esophagus_Mucosa	9.08635e-11	3.7611e-07	6.48142	NA	NA	NA	0	1	1	0	2	NA	NA	-6.6743	-0.198906	6.97255	-0.0185737	NA	NA	NA	NA	2.48414e-11	0.842336	3.11253e-12	0.985181	NA	NA	NA	NA	4.51653e-08	0.99683	1.03038e-08	0.998849	NA	NA
PLEKHA4	NA	NA	NA	Pituitary	7.79344e-10	1.36563e-06	-6.14908	Esophagus_Muscularis	1.20189e-11	3.80625e-07	-6.77998	NA	NA	NA	0	1	1	0	2	NA	NA	-6.6743	-0.198906	-7.30406	-0.0342441	NA	NA	NA	NA	2.48414e-11	0.842336	2.79217e-13	0.972682	NA	NA	NA	NA	4.51653e-08	0.99683	9.08853e-09	0.999413	NA	NA
PLEKHA4	NA	NA	NA	Pituitary	7.79344e-10	1.36563e-06	-6.14908	Heart_Atrial_Appendage	3.28946e-13	2.3328e-09	7.28198	NA	NA	NA	0	1	1	0	2	NA	NA	-6.6743	-0.198906	7.81037	-0.00873229	NA	NA	NA	NA	2.48414e-11	0.842336	5.70215e-15	0.993033	NA	NA	NA	NA	4.51653e-08	0.99683	4.15915e-11	0.99863	NA	NA
PLEKHA4	NA	NA	NA	Pituitary	7.79344e-10	1.36563e-06	-6.14908	Heart_Left_Ventricle	2.34881e-10	1.78565e-06	6.33661	NA	NA	NA	0	1	1	0	2	NA	NA	-6.6743	-0.198906	6.82224	-0.0172231	NA	NA	NA	NA	2.48414e-11	0.842336	8.96321e-12	0.986259	NA	NA	NA	NA	4.51653e-08	0.99683	7.01252e-08	0.99843	NA	NA
PLEKHA4	NA	NA	NA	Pituitary	7.79344e-10	1.36563e-06	-6.14908	Kidney_Cortex	7.71547e-11	3.54237e-07	6.50605	NA	NA	NA	0	1	1	0	2	NA	NA	-6.6743	-0.198906	6.96973	-0.0236486	NA	NA	NA	NA	2.48414e-11	0.842336	3.17543e-12	0.981133	NA	NA	NA	NA	4.51653e-08	0.99683	1.50094e-08	0.999405	NA	NA
PLEKHA4	NA	NA	NA	Pituitary	7.79344e-10	1.36563e-06	-6.14908	Liver	5.20247e-11	2.85431e-07	6.56502	NA	NA	NA	0	1	1	0	2	NA	NA	-6.6743	-0.198906	7.16035	0.364395	NA	NA	NA	NA	2.48414e-11	0.842336	8.04723e-13	0.715563	NA	NA	NA	NA	4.51653e-08	0.99683	5.65211e-09	0.982357	NA	NA
PLEKHA4	NA	NA	NA	Pituitary	7.79344e-10	1.36563e-06	-6.14908	Lung	2.68409e-13	3.11865e-09	7.30936	NA	NA	NA	0	1	1	0	2	NA	NA	-6.6743	-0.198906	7.87872	0.11324	NA	NA	NA	NA	2.48414e-11	0.842336	3.30744e-15	0.90984	NA	NA	NA	NA	4.51653e-08	0.99683	5.06554e-11	0.99899	NA	NA
PLEKHA4	NA	NA	NA	Pituitary	7.79344e-10	1.36563e-06	-6.14908	Minor_Salivary_Gland	9.25115e-11	6.69806e-07	6.47871	NA	NA	NA	0	1	1	0	2	NA	NA	-6.6743	-0.198906	6.9712	-0.0182979	NA	NA	NA	NA	2.48414e-11	0.842336	3.1425e-12	0.985401	NA	NA	NA	NA	4.51653e-08	0.99683	1.87306e-08	0.999251	NA	NA
PLEKHA4	NA	NA	NA	Pituitary	7.79344e-10	1.36563e-06	-6.14908	Muscle_Skeletal	1.08455e-13	9.09362e-10	-7.43017	NA	NA	NA	0	1	1	0	2	NA	NA	-6.6743	-0.198906	-7.95906	0.0101351	NA	NA	NA	NA	2.48414e-11	0.842336	1.73353e-15	0.991913	NA	NA	NA	NA	4.51653e-08	0.99683	1.49263e-11	0.998918	NA	NA
PLEKHA4	NA	NA	NA	Pituitary	7.79344e-10	1.36563e-06	-6.14908	Nerve_Tibial	3.56017e-13	4.27031e-09	7.27131	NA	NA	NA	0	1	1	0	2	NA	NA	-6.6743	-0.198906	7.79631	-0.0168919	NA	NA	NA	NA	2.48414e-11	0.842336	6.37449e-15	0.986523	NA	NA	NA	NA	4.51653e-08	0.99683	7.86421e-11	0.999088	NA	NA
PLEKHA4	NA	NA	NA	Pituitary	7.79344e-10	1.36563e-06	-6.14908	Ovary	3.80171e-13	1.99127e-09	7.26244	NA	NA	NA	0	1	1	0	2	NA	NA	-6.6743	-0.198906	7.75645	-0.0101351	NA	NA	NA	NA	2.48414e-11	0.842336	8.73363e-15	0.991913	NA	NA	NA	NA	4.51653e-08	0.99683	4.70161e-11	0.999169	NA	NA
PLEKHA4	NA	NA	NA	Pituitary	7.79344e-10	1.36563e-06	-6.14908	Pancreas	2.86601e-11	1.70191e-07	6.6533	NA	NA	NA	0	1	1	0	2	NA	NA	-6.6743	-0.198906	7.15309	-0.0100034	NA	NA	NA	NA	2.48414e-11	0.842336	8.48488e-13	0.992019	NA	NA	NA	NA	4.51653e-08	0.99683	5.1849e-09	0.998766	NA	NA
PLEKHA4	NA	NA	NA	Pituitary	7.79344e-10	1.36563e-06	-6.14908	Pituitary	5.69295e-11	4.69597e-07	6.55159	NA	NA	NA	0	1	1	0	2	NA	NA	-6.6743	-0.198906	7.04404	-0.00989968	NA	NA	NA	NA	2.48414e-11	0.842336	1.86747e-12	0.992101	NA	NA	NA	NA	4.51653e-08	0.99683	1.49916e-08	0.998882	NA	NA
PLEKHA4	NA	NA	NA	Pituitary	7.79344e-10	1.36563e-06	-6.14908	Prostate	7.0814e-11	3.81947e-07	6.51892	NA	NA	NA	0	1	1	0	2	NA	NA	-6.6743	-0.198906	7.00914	-0.00988527	NA	NA	NA	NA	2.48414e-11	0.842336	2.39792e-12	0.992113	NA	NA	NA	NA	4.51653e-08	0.99683	1.33208e-08	0.999042	NA	NA
PLEKHA4	NA	NA	NA	Pituitary	7.79344e-10	1.36563e-06	-6.14908	Skin_Not_Sun_Exposed_Suprapubic	2.11239e-11	1.16586e-07	6.69804	NA	NA	NA	0	1	1	0	2	NA	NA	-6.6743	-0.198906	7.19536	-0.00912905	NA	NA	NA	NA	2.48414e-11	0.842336	6.22945e-13	0.992716	NA	NA	NA	NA	4.51653e-08	0.99683	4.23491e-09	0.998903	NA	NA
PLEKHA4	NA	NA	NA	Pituitary	7.79344e-10	1.36563e-06	-6.14908	Skin_Sun_Exposed_Lower_leg	1.71416e-11	9.52645e-08	6.7285	NA	NA	NA	0	1	1	0	2	NA	NA	-6.6743	-0.198906	7.22706	-0.00900339	NA	NA	NA	NA	2.48414e-11	0.842336	4.93562e-13	0.992816	NA	NA	NA	NA	4.51653e-08	0.99683	2.81832e-09	0.999075	NA	NA
PLEKHA4	NA	NA	NA	Pituitary	7.79344e-10	1.36563e-06	-6.14908	Small_Intestine_Terminal_Ileum	1.92231e-11	8.31181e-08	6.71181	NA	NA	NA	0	1	1	0	2	NA	NA	-6.6743	-0.198906	7.21452	-0.00985406	NA	NA	NA	NA	2.48414e-11	0.842336	5.41237e-13	0.992138	NA	NA	NA	NA	4.51653e-08	0.99683	2.40951e-09	0.998533	NA	NA
PLEKHA4	NA	NA	NA	Pituitary	7.79344e-10	1.36563e-06	-6.14908	Spleen	2.15004e-11	6.64191e-07	6.69545	NA	NA	NA	0	1	1	0	2	NA	NA	-6.6743	-0.198906	7.20261	-0.0192186	NA	NA	NA	NA	2.48414e-11	0.842336	5.90688e-13	0.984667	NA	NA	NA	NA	4.51653e-08	0.99683	1.87656e-08	0.998026	NA	NA
PLEKHA4	NA	NA	NA	Pituitary	7.79344e-10	1.36563e-06	-6.14908	Stomach	8.37853e-11	4.70656e-07	6.49364	NA	NA	NA	0	1	1	0	2	NA	NA	-6.6743	-0.198906	6.9884	-0.0181466	NA	NA	NA	NA	2.48414e-11	0.842336	2.78033e-12	0.985522	NA	NA	NA	NA	4.51653e-08	0.99683	1.60664e-08	0.999548	NA	NA
PLEKHA4	NA	NA	NA	Pituitary	7.79344e-10	1.36563e-06	-6.14908	Testis	1.30774e-09	5.42218e-06	6.06644	NA	NA	NA	0	1	1	0	2	NA	NA	-6.6743	-0.198906	6.45623	-0.169139	NA	NA	NA	NA	2.48414e-11	0.842336	1.07343e-10	0.865687	NA	NA	NA	NA	4.51653e-08	0.99683	2.97045e-07	0.994533	NA	NA
PLEKHA4	NA	NA	NA	Pituitary	7.79344e-10	1.36563e-06	-6.14908	Thyroid	6.43967e-09	1.63834e-05	5.80492	NA	NA	NA	0	1	1	0	2	NA	NA	-6.6743	-0.198906	6.23655	0.111111	NA	NA	NA	NA	2.48414e-11	0.842336	4.4733e-10	0.911528	NA	NA	NA	NA	4.51653e-08	0.99683	7.80547e-07	0.998841	NA	NA
PLEKHA4	NA	NA	NA	Pituitary	7.79344e-10	1.36563e-06	-6.14908	Uterus	3.56017e-13	1.07378e-08	-7.27131	NA	NA	NA	0	1	1	0	2	NA	NA	-6.6743	-0.198906	-7.79631	0.0168919	NA	NA	NA	NA	2.48414e-11	0.842336	6.37449e-15	0.986523	NA	NA	NA	NA	4.51653e-08	0.99683	1.97813e-10	0.999576	NA	NA
PLEKHA4	NA	NA	NA	Pituitary	7.79344e-10	1.36563e-06	-6.14908	Vagina	2.01724e-11	1.4212e-07	6.70477	NA	NA	NA	0	1	1	0	2	NA	NA	-6.6743	-0.198906	7.2096	-0.0102707	NA	NA	NA	NA	2.48414e-11	0.842336	5.61164e-13	0.991805	NA	NA	NA	NA	4.51653e-08	0.99683	3.25632e-09	0.99942	NA	NA
PLEKHA4	NA	NA	NA	Pituitary	7.79344e-10	1.36563e-06	-6.14908	smultixcan	2.91103e-12	1.03299e-08	6.72565	NA	NA	NA	0	1	1	0	2	NA	NA	-6.6743	-0.198906	7.22373	0.0108733	NA	NA	NA	NA	2.48414e-11	0.842336	5.51086e-14	0.99412	NA	NA	NA	NA	4.51653e-08	0.99683	2.06125e-10	0.999567	NA	NA
PLEKHA4	NA	NA	NA	Skin_Not_Sun_Exposed_Suprapubic	1.82543e-06	0.00250271	-4.77185	Adipose_Subcutaneous	7.71547e-11	5.22291e-07	6.50605	NA	NA	NA	0	1	1	0	2	NA	NA	-5.24367	-0.274652	6.96973	-0.0236486	NA	NA	NA	NA	1.5741e-07	0.783584	3.17543e-12	0.981133	NA	NA	NA	NA	0.000230746	0.991794	1.57869e-08	0.998948	NA	NA
PLEKHA4	NA	NA	NA	Skin_Not_Sun_Exposed_Suprapubic	1.82543e-06	0.00250271	-4.77185	Adipose_Visceral_Omentum	3.56017e-13	2.91507e-09	7.27131	NA	NA	NA	0	1	1	0	2	NA	NA	-5.24367	-0.274652	7.79631	-0.0168919	NA	NA	NA	NA	1.5741e-07	0.783584	6.37449e-15	0.986523	NA	NA	NA	NA	0.000230746	0.991794	5.36143e-11	0.999321	NA	NA
PLEKHA4	NA	NA	NA	Skin_Not_Sun_Exposed_Suprapubic	1.82543e-06	0.00250271	-4.77185	Adrenal_Gland	6.15383e-11	2.92133e-07	6.53995	NA	NA	NA	0	1	1	0	2	NA	NA	-5.24367	-0.274652	7.03734	-0.0184292	NA	NA	NA	NA	1.5741e-07	0.783584	1.95939e-12	0.985296	NA	NA	NA	NA	0.000230746	0.991794	8.19892e-09	0.998946	NA	NA
PLEKHA4	NA	NA	NA	Skin_Not_Sun_Exposed_Suprapubic	1.82543e-06	0.00250271	-4.77185	Artery_Aorta	1.28348e-09	8.10697e-06	-6.06945	NA	NA	NA	0	1	1	0	2	NA	NA	-5.24367	-0.274652	-6.53954	-0.0568862	NA	NA	NA	NA	1.5741e-07	0.783584	6.17086e-11	0.954636	NA	NA	NA	NA	0.000230746	0.991794	2.22994e-07	0.999322	NA	NA
PLEKHA4	NA	NA	NA	Skin_Not_Sun_Exposed_Suprapubic	1.82543e-06	0.00250271	-4.77185	Artery_Coronary	1.11895e-10	1.17221e-06	6.44994	NA	NA	NA	0	1	1	0	2	NA	NA	-5.24367	-0.274652	6.94376	-0.0176171	NA	NA	NA	NA	1.5741e-07	0.783584	3.81811e-12	0.985944	NA	NA	NA	NA	0.000230746	0.991794	4.11961e-08	0.998932	NA	NA
PLEKHA4	NA	NA	NA	Skin_Not_Sun_Exposed_Suprapubic	1.82543e-06	0.00250271	-4.77185	Artery_Tibial	3.56017e-13	3.81888e-09	7.27131	NA	NA	NA	0	1	1	0	2	NA	NA	-5.24367	-0.274652	7.79631	-0.0168919	NA	NA	NA	NA	1.5741e-07	0.783584	6.37449e-15	0.986523	NA	NA	NA	NA	0.000230746	0.991794	7.01874e-11	0.998691	NA	NA
PLEKHA4	NA	NA	NA	Skin_Not_Sun_Exposed_Suprapubic	1.82543e-06	0.00250271	-4.77185	Brain_Amygdala	1.47194e-07	0.00027353	-5.25604	NA	NA	NA	0	1	1	0	2	NA	NA	-5.24367	-0.274652	-5.71479	-0.0658683	NA	NA	NA	NA	1.5741e-07	0.783584	1.09839e-08	0.947483	NA	NA	NA	NA	0.000230746	0.991794	2.63202e-05	0.998826	NA	NA
PLEKHA4	NA	NA	NA	Skin_Not_Sun_Exposed_Suprapubic	1.82543e-06	0.00250271	-4.77185	Brain_Anterior_cingulate_cortex_BA24	1.5181e-07	0.000438243	5.25035	NA	NA	NA	0	1	1	0	2	NA	NA	-5.24367	-0.274652	5.67939	0.141994	NA	NA	NA	NA	1.5741e-07	0.783584	1.35179e-08	0.887085	NA	NA	NA	NA	0.000230746	0.991794	5.16992e-05	0.999218	NA	NA
PLEKHA4	NA	NA	NA	Skin_Not_Sun_Exposed_Suprapubic	1.82543e-06	0.00250271	-4.77185	Brain_Caudate_basal_ganglia	1.5181e-07	0.000377247	-5.25035	NA	NA	NA	0	1	1	0	2	NA	NA	-5.24367	-0.274652	-5.67939	-0.141994	NA	NA	NA	NA	1.5741e-07	0.783584	1.35179e-08	0.887085	NA	NA	NA	NA	0.000230746	0.991794	4.66607e-05	0.999149	NA	NA
PLEKHA4	NA	NA	NA	Skin_Not_Sun_Exposed_Suprapubic	1.82543e-06	0.00250271	-4.77185	Brain_Cerebellar_Hemisphere	4.82572e-06	0.00363542	-4.57223	NA	NA	NA	0	1	1	0	2	NA	NA	-5.24367	-0.274652	-4.94517	-0.0861377	NA	NA	NA	NA	1.5741e-07	0.783584	7.6076e-07	0.931357	NA	NA	NA	NA	0.000230746	0.991794	0.000653534	0.999003	NA	NA
PLEKHA4	NA	NA	NA	Skin_Not_Sun_Exposed_Suprapubic	1.82543e-06	0.00250271	-4.77185	Brain_Cerebellum	1.5181e-07	0.00033312	5.25035	NA	NA	NA	0	1	1	0	2	NA	NA	-5.24367	-0.274652	5.67939	0.141994	NA	NA	NA	NA	1.5741e-07	0.783584	1.35179e-08	0.887085	NA	NA	NA	NA	0.000230746	0.991794	4.42049e-05	0.998195	NA	NA
PLEKHA4	NA	NA	NA	Skin_Not_Sun_Exposed_Suprapubic	1.82543e-06	0.00250271	-4.77185	Brain_Cortex	1.47194e-07	0.000258636	-5.25604	NA	NA	NA	0	1	1	0	2	NA	NA	-5.24367	-0.274652	-5.71479	-0.0658683	NA	NA	NA	NA	1.5741e-07	0.783584	1.09839e-08	0.947483	NA	NA	NA	NA	0.000230746	0.991794	2.19921e-05	0.998852	NA	NA
PLEKHA4	NA	NA	NA	Skin_Not_Sun_Exposed_Suprapubic	1.82543e-06	0.00250271	-4.77185	Brain_Frontal_Cortex_BA9	1.28348e-09	6.3255e-06	6.06945	NA	NA	NA	0	1	1	0	2	NA	NA	-5.24367	-0.274652	6.53954	0.0568862	NA	NA	NA	NA	1.5741e-07	0.783584	6.17086e-11	0.954636	NA	NA	NA	NA	0.000230746	0.991794	2.60997e-07	0.999382	NA	NA
PLEKHA4	NA	NA	NA	Skin_Not_Sun_Exposed_Suprapubic	1.82543e-06	0.00250271	-4.77185	Brain_Hippocampus	9.82762e-12	2.06223e-07	6.809	NA	NA	NA	0	1	1	0	2	NA	NA	-5.24367	-0.274652	7.31183	-0.0088366	NA	NA	NA	NA	1.5741e-07	0.783584	2.63533e-13	0.99295	NA	NA	NA	NA	0.000230746	0.991794	5.70232e-09	0.999049	NA	NA
PLEKHA4	NA	NA	NA	Skin_Not_Sun_Exposed_Suprapubic	1.82543e-06	0.00250271	-4.77185	Brain_Hypothalamus	1.37366e-08	4.57411e-05	5.67664	NA	NA	NA	0	1	1	0	2	NA	NA	-5.24367	-0.274652	6.12823	-0.012605	NA	NA	NA	NA	1.5741e-07	0.783584	8.88607e-10	0.989943	NA	NA	NA	NA	0.000230746	0.991794	3.04983e-06	0.998627	NA	NA
PLEKHA4	NA	NA	NA	Skin_Not_Sun_Exposed_Suprapubic	1.82543e-06	0.00250271	-4.77185	Brain_Nucleus_accumbens_basal_ganglia	1.5181e-07	0.000295772	-5.25035	NA	NA	NA	0	1	1	0	2	NA	NA	-5.24367	-0.274652	-5.67939	-0.141994	NA	NA	NA	NA	1.5741e-07	0.783584	1.35179e-08	0.887085	NA	NA	NA	NA	0.000230746	0.991794	3.20227e-05	0.998917	NA	NA
PLEKHA4	NA	NA	NA	Skin_Not_Sun_Exposed_Suprapubic	1.82543e-06	0.00250271	-4.77185	Brain_Putamen_basal_ganglia	1.5181e-07	0.000277938	5.25035	NA	NA	NA	0	1	1	0	2	NA	NA	-5.24367	-0.274652	5.67939	0.141994	NA	NA	NA	NA	1.5741e-07	0.783584	1.35179e-08	0.887085	NA	NA	NA	NA	0.000230746	0.991794	4.13255e-05	0.998929	NA	NA
PLEKHA4	NA	NA	NA	Skin_Not_Sun_Exposed_Suprapubic	1.82543e-06	0.00250271	-4.77185	Brain_Spinal_cord_cervical_c-1	1.28747e-10	1.42369e-06	6.42864	NA	NA	NA	0	1	1	0	2	NA	NA	-5.24367	-0.274652	6.91702	-0.0182097	NA	NA	NA	NA	1.5741e-07	0.783584	4.61249e-12	0.985472	NA	NA	NA	NA	0.000230746	0.991794	5.25847e-08	0.999271	NA	NA
PLEKHA4	NA	NA	NA	Skin_Not_Sun_Exposed_Suprapubic	1.82543e-06	0.00250271	-4.77185	Brain_Substantia_nigra	6.43967e-09	2.31004e-05	-5.80492	NA	NA	NA	0	1	1	0	2	NA	NA	-5.24367	-0.274652	-6.23655	-0.111111	NA	NA	NA	NA	1.5741e-07	0.783584	4.4733e-10	0.911528	NA	NA	NA	NA	0.000230746	0.991794	1.38024e-06	0.999515	NA	NA
PLEKHA4	NA	NA	NA	Skin_Not_Sun_Exposed_Suprapubic	1.82543e-06	0.00250271	-4.77185	Breast_Mammary_Tissue	1.40864e-10	6.12706e-07	6.41496	NA	NA	NA	0	1	1	0	2	NA	NA	-5.24367	-0.274652	6.90342	-0.0179775	NA	NA	NA	NA	1.5741e-07	0.783584	5.07643e-12	0.985657	NA	NA	NA	NA	0.000230746	0.991794	1.81898e-08	0.998359	NA	NA
PLEKHA4	NA	NA	NA	Skin_Not_Sun_Exposed_Suprapubic	1.82543e-06	0.00250271	-4.77185	Cells_Cultured_fibroblasts	3.56017e-13	3.45503e-09	7.27131	NA	NA	NA	0	1	1	0	2	NA	NA	-5.24367	-0.274652	7.79631	-0.0168919	NA	NA	NA	NA	1.5741e-07	0.783584	6.37449e-15	0.986523	NA	NA	NA	NA	0.000230746	0.991794	6.35834e-11	0.99915	NA	NA
PLEKHA4	NA	NA	NA	Skin_Not_Sun_Exposed_Suprapubic	1.82543e-06	0.00250271	-4.77185	Cells_EBV-transformed_lymphocytes	1.28348e-09	2.1197e-05	6.06945	NA	NA	NA	0	1	1	0	2	NA	NA	-5.24367	-0.274652	6.53954	0.0568862	NA	NA	NA	NA	1.5741e-07	0.783584	6.17086e-11	0.954636	NA	NA	NA	NA	0.000230746	0.991794	4.55718e-07	0.998874	NA	NA
PLEKHA4	NA	NA	NA	Skin_Not_Sun_Exposed_Suprapubic	1.82543e-06	0.00250271	-4.77185	Colon_Sigmoid	5.98686e-13	1.93789e-08	7.20078	NA	NA	NA	0	1	1	0	2	NA	NA	-5.24367	-0.274652	7.77	0.137581	NA	NA	NA	NA	1.5741e-07	0.783584	7.84873e-15	0.890572	NA	NA	NA	NA	0.000230746	0.991794	2.61143e-10	0.998307	NA	NA
PLEKHA4	NA	NA	NA	Skin_Not_Sun_Exposed_Suprapubic	1.82543e-06	0.00250271	-4.77185	Colon_Transverse	2.92103e-11	1.17513e-07	6.6505	NA	NA	NA	0	1	1	0	2	NA	NA	-5.24367	-0.274652	7.14882	-0.00979541	NA	NA	NA	NA	1.5741e-07	0.783584	8.75288e-13	0.992185	NA	NA	NA	NA	0.000230746	0.991794	3.62205e-09	0.999461	NA	NA
PLEKHA4	NA	NA	NA	Skin_Not_Sun_Exposed_Suprapubic	1.82543e-06	0.00250271	-4.77185	Esophagus_Gastroesophageal_Junction	5.14443e-11	8.24163e-07	6.5667	NA	NA	NA	0	1	1	0	2	NA	NA	-5.24367	-0.274652	7.06255	-0.0102887	NA	NA	NA	NA	1.5741e-07	0.783584	1.63476e-12	0.991791	NA	NA	NA	NA	0.000230746	0.991794	2.03888e-08	0.999041	NA	NA
PLEKHA4	NA	NA	NA	Skin_Not_Sun_Exposed_Suprapubic	1.82543e-06	0.00250271	-4.77185	Esophagus_Mucosa	9.08635e-11	3.7611e-07	6.48142	NA	NA	NA	0	1	1	0	2	NA	NA	-5.24367	-0.274652	6.97255	-0.0185737	NA	NA	NA	NA	1.5741e-07	0.783584	3.11253e-12	0.985181	NA	NA	NA	NA	0.000230746	0.991794	1.03038e-08	0.998849	NA	NA
PLEKHA4	NA	NA	NA	Skin_Not_Sun_Exposed_Suprapubic	1.82543e-06	0.00250271	-4.77185	Esophagus_Muscularis	1.20189e-11	3.80625e-07	-6.77998	NA	NA	NA	0	1	1	0	2	NA	NA	-5.24367	-0.274652	-7.30406	-0.0342441	NA	NA	NA	NA	1.5741e-07	0.783584	2.79217e-13	0.972682	NA	NA	NA	NA	0.000230746	0.991794	9.08853e-09	0.999413	NA	NA
PLEKHA4	NA	NA	NA	Skin_Not_Sun_Exposed_Suprapubic	1.82543e-06	0.00250271	-4.77185	Heart_Atrial_Appendage	3.28946e-13	2.3328e-09	7.28198	NA	NA	NA	0	1	1	0	2	NA	NA	-5.24367	-0.274652	7.81037	-0.00873229	NA	NA	NA	NA	1.5741e-07	0.783584	5.70215e-15	0.993033	NA	NA	NA	NA	0.000230746	0.991794	4.15915e-11	0.99863	NA	NA
PLEKHA4	NA	NA	NA	Skin_Not_Sun_Exposed_Suprapubic	1.82543e-06	0.00250271	-4.77185	Heart_Left_Ventricle	2.34881e-10	1.78565e-06	6.33661	NA	NA	NA	0	1	1	0	2	NA	NA	-5.24367	-0.274652	6.82224	-0.0172231	NA	NA	NA	NA	1.5741e-07	0.783584	8.96321e-12	0.986259	NA	NA	NA	NA	0.000230746	0.991794	7.01252e-08	0.99843	NA	NA
PLEKHA4	NA	NA	NA	Skin_Not_Sun_Exposed_Suprapubic	1.82543e-06	0.00250271	-4.77185	Kidney_Cortex	7.71547e-11	3.54237e-07	6.50605	NA	NA	NA	0	1	1	0	2	NA	NA	-5.24367	-0.274652	6.96973	-0.0236486	NA	NA	NA	NA	1.5741e-07	0.783584	3.17543e-12	0.981133	NA	NA	NA	NA	0.000230746	0.991794	1.50094e-08	0.999405	NA	NA
PLEKHA4	NA	NA	NA	Skin_Not_Sun_Exposed_Suprapubic	1.82543e-06	0.00250271	-4.77185	Liver	5.20247e-11	2.85431e-07	6.56502	NA	NA	NA	0	1	1	0	2	NA	NA	-5.24367	-0.274652	7.16035	0.364395	NA	NA	NA	NA	1.5741e-07	0.783584	8.04723e-13	0.715563	NA	NA	NA	NA	0.000230746	0.991794	5.65211e-09	0.982357	NA	NA
PLEKHA4	NA	NA	NA	Skin_Not_Sun_Exposed_Suprapubic	1.82543e-06	0.00250271	-4.77185	Lung	2.68409e-13	3.11865e-09	7.30936	NA	NA	NA	0	1	1	0	2	NA	NA	-5.24367	-0.274652	7.87872	0.11324	NA	NA	NA	NA	1.5741e-07	0.783584	3.30744e-15	0.90984	NA	NA	NA	NA	0.000230746	0.991794	5.06554e-11	0.99899	NA	NA
PLEKHA4	NA	NA	NA	Skin_Not_Sun_Exposed_Suprapubic	1.82543e-06	0.00250271	-4.77185	Minor_Salivary_Gland	9.25115e-11	6.69806e-07	6.47871	NA	NA	NA	0	1	1	0	2	NA	NA	-5.24367	-0.274652	6.9712	-0.0182979	NA	NA	NA	NA	1.5741e-07	0.783584	3.1425e-12	0.985401	NA	NA	NA	NA	0.000230746	0.991794	1.87306e-08	0.999251	NA	NA
PLEKHA4	NA	NA	NA	Skin_Not_Sun_Exposed_Suprapubic	1.82543e-06	0.00250271	-4.77185	Muscle_Skeletal	1.08455e-13	9.09362e-10	-7.43017	NA	NA	NA	0	1	1	0	2	NA	NA	-5.24367	-0.274652	-7.95906	0.0101351	NA	NA	NA	NA	1.5741e-07	0.783584	1.73353e-15	0.991913	NA	NA	NA	NA	0.000230746	0.991794	1.49263e-11	0.998918	NA	NA
PLEKHA4	NA	NA	NA	Skin_Not_Sun_Exposed_Suprapubic	1.82543e-06	0.00250271	-4.77185	Nerve_Tibial	3.56017e-13	4.27031e-09	7.27131	NA	NA	NA	0	1	1	0	2	NA	NA	-5.24367	-0.274652	7.79631	-0.0168919	NA	NA	NA	NA	1.5741e-07	0.783584	6.37449e-15	0.986523	NA	NA	NA	NA	0.000230746	0.991794	7.86421e-11	0.999088	NA	NA
PLEKHA4	NA	NA	NA	Skin_Not_Sun_Exposed_Suprapubic	1.82543e-06	0.00250271	-4.77185	Ovary	3.80171e-13	1.99127e-09	7.26244	NA	NA	NA	0	1	1	0	2	NA	NA	-5.24367	-0.274652	7.75645	-0.0101351	NA	NA	NA	NA	1.5741e-07	0.783584	8.73363e-15	0.991913	NA	NA	NA	NA	0.000230746	0.991794	4.70161e-11	0.999169	NA	NA
PLEKHA4	NA	NA	NA	Skin_Not_Sun_Exposed_Suprapubic	1.82543e-06	0.00250271	-4.77185	Pancreas	2.86601e-11	1.70191e-07	6.6533	NA	NA	NA	0	1	1	0	2	NA	NA	-5.24367	-0.274652	7.15309	-0.0100034	NA	NA	NA	NA	1.5741e-07	0.783584	8.48488e-13	0.992019	NA	NA	NA	NA	0.000230746	0.991794	5.1849e-09	0.998766	NA	NA
PLEKHA4	NA	NA	NA	Skin_Not_Sun_Exposed_Suprapubic	1.82543e-06	0.00250271	-4.77185	Pituitary	5.69295e-11	4.69597e-07	6.55159	NA	NA	NA	0	1	1	0	2	NA	NA	-5.24367	-0.274652	7.04404	-0.00989968	NA	NA	NA	NA	1.5741e-07	0.783584	1.86747e-12	0.992101	NA	NA	NA	NA	0.000230746	0.991794	1.49916e-08	0.998882	NA	NA
PLEKHA4	NA	NA	NA	Skin_Not_Sun_Exposed_Suprapubic	1.82543e-06	0.00250271	-4.77185	Prostate	7.0814e-11	3.81947e-07	6.51892	NA	NA	NA	0	1	1	0	2	NA	NA	-5.24367	-0.274652	7.00914	-0.00988527	NA	NA	NA	NA	1.5741e-07	0.783584	2.39792e-12	0.992113	NA	NA	NA	NA	0.000230746	0.991794	1.33208e-08	0.999042	NA	NA
PLEKHA4	NA	NA	NA	Skin_Not_Sun_Exposed_Suprapubic	1.82543e-06	0.00250271	-4.77185	Skin_Not_Sun_Exposed_Suprapubic	2.11239e-11	1.16586e-07	6.69804	NA	NA	NA	0	1	1	0	2	NA	NA	-5.24367	-0.274652	7.19536	-0.00912905	NA	NA	NA	NA	1.5741e-07	0.783584	6.22945e-13	0.992716	NA	NA	NA	NA	0.000230746	0.991794	4.23491e-09	0.998903	NA	NA
PLEKHA4	NA	NA	NA	Skin_Not_Sun_Exposed_Suprapubic	1.82543e-06	0.00250271	-4.77185	Skin_Sun_Exposed_Lower_leg	1.71416e-11	9.52645e-08	6.7285	NA	NA	NA	0	1	1	0	2	NA	NA	-5.24367	-0.274652	7.22706	-0.00900339	NA	NA	NA	NA	1.5741e-07	0.783584	4.93562e-13	0.992816	NA	NA	NA	NA	0.000230746	0.991794	2.81832e-09	0.999075	NA	NA
PLEKHA4	NA	NA	NA	Skin_Not_Sun_Exposed_Suprapubic	1.82543e-06	0.00250271	-4.77185	Small_Intestine_Terminal_Ileum	1.92231e-11	8.31181e-08	6.71181	NA	NA	NA	0	1	1	0	2	NA	NA	-5.24367	-0.274652	7.21452	-0.00985406	NA	NA	NA	NA	1.5741e-07	0.783584	5.41237e-13	0.992138	NA	NA	NA	NA	0.000230746	0.991794	2.40951e-09	0.998533	NA	NA
PLEKHA4	NA	NA	NA	Skin_Not_Sun_Exposed_Suprapubic	1.82543e-06	0.00250271	-4.77185	Spleen	2.15004e-11	6.64191e-07	6.69545	NA	NA	NA	0	1	1	0	2	NA	NA	-5.24367	-0.274652	7.20261	-0.0192186	NA	NA	NA	NA	1.5741e-07	0.783584	5.90688e-13	0.984667	NA	NA	NA	NA	0.000230746	0.991794	1.87656e-08	0.998026	NA	NA
PLEKHA4	NA	NA	NA	Skin_Not_Sun_Exposed_Suprapubic	1.82543e-06	0.00250271	-4.77185	Stomach	8.37853e-11	4.70656e-07	6.49364	NA	NA	NA	0	1	1	0	2	NA	NA	-5.24367	-0.274652	6.9884	-0.0181466	NA	NA	NA	NA	1.5741e-07	0.783584	2.78033e-12	0.985522	NA	NA	NA	NA	0.000230746	0.991794	1.60664e-08	0.999548	NA	NA
PLEKHA4	NA	NA	NA	Skin_Not_Sun_Exposed_Suprapubic	1.82543e-06	0.00250271	-4.77185	Testis	1.30774e-09	5.42218e-06	6.06644	NA	NA	NA	0	1	1	0	2	NA	NA	-5.24367	-0.274652	6.45623	-0.169139	NA	NA	NA	NA	1.5741e-07	0.783584	1.07343e-10	0.865687	NA	NA	NA	NA	0.000230746	0.991794	2.97045e-07	0.994533	NA	NA
PLEKHA4	NA	NA	NA	Skin_Not_Sun_Exposed_Suprapubic	1.82543e-06	0.00250271	-4.77185	Thyroid	6.43967e-09	1.63834e-05	5.80492	NA	NA	NA	0	1	1	0	2	NA	NA	-5.24367	-0.274652	6.23655	0.111111	NA	NA	NA	NA	1.5741e-07	0.783584	4.4733e-10	0.911528	NA	NA	NA	NA	0.000230746	0.991794	7.80547e-07	0.998841	NA	NA
PLEKHA4	NA	NA	NA	Skin_Not_Sun_Exposed_Suprapubic	1.82543e-06	0.00250271	-4.77185	Uterus	3.56017e-13	1.07378e-08	-7.27131	NA	NA	NA	0	1	1	0	2	NA	NA	-5.24367	-0.274652	-7.79631	0.0168919	NA	NA	NA	NA	1.5741e-07	0.783584	6.37449e-15	0.986523	NA	NA	NA	NA	0.000230746	0.991794	1.97813e-10	0.999576	NA	NA
PLEKHA4	NA	NA	NA	Skin_Not_Sun_Exposed_Suprapubic	1.82543e-06	0.00250271	-4.77185	Vagina	2.01724e-11	1.4212e-07	6.70477	NA	NA	NA	0	1	1	0	2	NA	NA	-5.24367	-0.274652	7.2096	-0.0102707	NA	NA	NA	NA	1.5741e-07	0.783584	5.61164e-13	0.991805	NA	NA	NA	NA	0.000230746	0.991794	3.25632e-09	0.99942	NA	NA
PLEKHA4	NA	NA	NA	Skin_Not_Sun_Exposed_Suprapubic	1.82543e-06	0.00250271	-4.77185	smultixcan	2.91103e-12	1.03299e-08	6.72565	NA	NA	NA	0	1	1	0	2	NA	NA	-5.24367	-0.274652	7.22373	0.0108733	NA	NA	NA	NA	1.5741e-07	0.783584	5.51086e-14	0.99412	NA	NA	NA	NA	0.000230746	0.991794	2.06125e-10	0.999567	NA	NA
PLEKHA4	NA	NA	NA	Skin_Sun_Exposed_Lower_leg	8.83591e-06	0.00772553	-4.44386	Adipose_Subcutaneous	7.71547e-11	5.22291e-07	6.50605	NA	NA	NA	0	1	1	0	2	NA	NA	-4.91845	-0.346344	6.96973	-0.0236486	NA	NA	NA	NA	8.7234e-07	0.729084	3.17543e-12	0.981133	NA	NA	NA	NA	0.00107044	0.992513	1.57869e-08	0.998948	NA	NA
PLEKHA4	NA	NA	NA	Skin_Sun_Exposed_Lower_leg	8.83591e-06	0.00772553	-4.44386	Adipose_Visceral_Omentum	3.56017e-13	2.91507e-09	7.27131	NA	NA	NA	0	1	1	0	2	NA	NA	-4.91845	-0.346344	7.79631	-0.0168919	NA	NA	NA	NA	8.7234e-07	0.729084	6.37449e-15	0.986523	NA	NA	NA	NA	0.00107044	0.992513	5.36143e-11	0.999321	NA	NA
PLEKHA4	NA	NA	NA	Skin_Sun_Exposed_Lower_leg	8.83591e-06	0.00772553	-4.44386	Adrenal_Gland	6.15383e-11	2.92133e-07	6.53995	NA	NA	NA	0	1	1	0	2	NA	NA	-4.91845	-0.346344	7.03734	-0.0184292	NA	NA	NA	NA	8.7234e-07	0.729084	1.95939e-12	0.985296	NA	NA	NA	NA	0.00107044	0.992513	8.19892e-09	0.998946	NA	NA
PLEKHA4	NA	NA	NA	Skin_Sun_Exposed_Lower_leg	8.83591e-06	0.00772553	-4.44386	Artery_Aorta	1.28348e-09	8.10697e-06	-6.06945	NA	NA	NA	0	1	1	0	2	NA	NA	-4.91845	-0.346344	-6.53954	-0.0568862	NA	NA	NA	NA	8.7234e-07	0.729084	6.17086e-11	0.954636	NA	NA	NA	NA	0.00107044	0.992513	2.22994e-07	0.999322	NA	NA
PLEKHA4	NA	NA	NA	Skin_Sun_Exposed_Lower_leg	8.83591e-06	0.00772553	-4.44386	Artery_Coronary	1.11895e-10	1.17221e-06	6.44994	NA	NA	NA	0	1	1	0	2	NA	NA	-4.91845	-0.346344	6.94376	-0.0176171	NA	NA	NA	NA	8.7234e-07	0.729084	3.81811e-12	0.985944	NA	NA	NA	NA	0.00107044	0.992513	4.11961e-08	0.998932	NA	NA
PLEKHA4	NA	NA	NA	Skin_Sun_Exposed_Lower_leg	8.83591e-06	0.00772553	-4.44386	Artery_Tibial	3.56017e-13	3.81888e-09	7.27131	NA	NA	NA	0	1	1	0	2	NA	NA	-4.91845	-0.346344	7.79631	-0.0168919	NA	NA	NA	NA	8.7234e-07	0.729084	6.37449e-15	0.986523	NA	NA	NA	NA	0.00107044	0.992513	7.01874e-11	0.998691	NA	NA
PLEKHA4	NA	NA	NA	Skin_Sun_Exposed_Lower_leg	8.83591e-06	0.00772553	-4.44386	Brain_Amygdala	1.47194e-07	0.00027353	-5.25604	NA	NA	NA	0	1	1	0	2	NA	NA	-4.91845	-0.346344	-5.71479	-0.0658683	NA	NA	NA	NA	8.7234e-07	0.729084	1.09839e-08	0.947483	NA	NA	NA	NA	0.00107044	0.992513	2.63202e-05	0.998826	NA	NA
PLEKHA4	NA	NA	NA	Skin_Sun_Exposed_Lower_leg	8.83591e-06	0.00772553	-4.44386	Brain_Anterior_cingulate_cortex_BA24	1.5181e-07	0.000438243	5.25035	NA	NA	NA	0	1	1	0	2	NA	NA	-4.91845	-0.346344	5.67939	0.141994	NA	NA	NA	NA	8.7234e-07	0.729084	1.35179e-08	0.887085	NA	NA	NA	NA	0.00107044	0.992513	5.16992e-05	0.999218	NA	NA
PLEKHA4	NA	NA	NA	Skin_Sun_Exposed_Lower_leg	8.83591e-06	0.00772553	-4.44386	Brain_Caudate_basal_ganglia	1.5181e-07	0.000377247	-5.25035	NA	NA	NA	0	1	1	0	2	NA	NA	-4.91845	-0.346344	-5.67939	-0.141994	NA	NA	NA	NA	8.7234e-07	0.729084	1.35179e-08	0.887085	NA	NA	NA	NA	0.00107044	0.992513	4.66607e-05	0.999149	NA	NA
PLEKHA4	NA	NA	NA	Skin_Sun_Exposed_Lower_leg	8.83591e-06	0.00772553	-4.44386	Brain_Cerebellar_Hemisphere	4.82572e-06	0.00363542	-4.57223	NA	NA	NA	0	1	1	0	2	NA	NA	-4.91845	-0.346344	-4.94517	-0.0861377	NA	NA	NA	NA	8.7234e-07	0.729084	7.6076e-07	0.931357	NA	NA	NA	NA	0.00107044	0.992513	0.000653534	0.999003	NA	NA
PLEKHA4	NA	NA	NA	Skin_Sun_Exposed_Lower_leg	8.83591e-06	0.00772553	-4.44386	Brain_Cerebellum	1.5181e-07	0.00033312	5.25035	NA	NA	NA	0	1	1	0	2	NA	NA	-4.91845	-0.346344	5.67939	0.141994	NA	NA	NA	NA	8.7234e-07	0.729084	1.35179e-08	0.887085	NA	NA	NA	NA	0.00107044	0.992513	4.42049e-05	0.998195	NA	NA
PLEKHA4	NA	NA	NA	Skin_Sun_Exposed_Lower_leg	8.83591e-06	0.00772553	-4.44386	Brain_Cortex	1.47194e-07	0.000258636	-5.25604	NA	NA	NA	0	1	1	0	2	NA	NA	-4.91845	-0.346344	-5.71479	-0.0658683	NA	NA	NA	NA	8.7234e-07	0.729084	1.09839e-08	0.947483	NA	NA	NA	NA	0.00107044	0.992513	2.19921e-05	0.998852	NA	NA
PLEKHA4	NA	NA	NA	Skin_Sun_Exposed_Lower_leg	8.83591e-06	0.00772553	-4.44386	Brain_Frontal_Cortex_BA9	1.28348e-09	6.3255e-06	6.06945	NA	NA	NA	0	1	1	0	2	NA	NA	-4.91845	-0.346344	6.53954	0.0568862	NA	NA	NA	NA	8.7234e-07	0.729084	6.17086e-11	0.954636	NA	NA	NA	NA	0.00107044	0.992513	2.60997e-07	0.999382	NA	NA
PLEKHA4	NA	NA	NA	Skin_Sun_Exposed_Lower_leg	8.83591e-06	0.00772553	-4.44386	Brain_Hippocampus	9.82762e-12	2.06223e-07	6.809	NA	NA	NA	0	1	1	0	2	NA	NA	-4.91845	-0.346344	7.31183	-0.0088366	NA	NA	NA	NA	8.7234e-07	0.729084	2.63533e-13	0.99295	NA	NA	NA	NA	0.00107044	0.992513	5.70232e-09	0.999049	NA	NA
PLEKHA4	NA	NA	NA	Skin_Sun_Exposed_Lower_leg	8.83591e-06	0.00772553	-4.44386	Brain_Hypothalamus	1.37366e-08	4.57411e-05	5.67664	NA	NA	NA	0	1	1	0	2	NA	NA	-4.91845	-0.346344	6.12823	-0.012605	NA	NA	NA	NA	8.7234e-07	0.729084	8.88607e-10	0.989943	NA	NA	NA	NA	0.00107044	0.992513	3.04983e-06	0.998627	NA	NA
PLEKHA4	NA	NA	NA	Skin_Sun_Exposed_Lower_leg	8.83591e-06	0.00772553	-4.44386	Brain_Nucleus_accumbens_basal_ganglia	1.5181e-07	0.000295772	-5.25035	NA	NA	NA	0	1	1	0	2	NA	NA	-4.91845	-0.346344	-5.67939	-0.141994	NA	NA	NA	NA	8.7234e-07	0.729084	1.35179e-08	0.887085	NA	NA	NA	NA	0.00107044	0.992513	3.20227e-05	0.998917	NA	NA
PLEKHA4	NA	NA	NA	Skin_Sun_Exposed_Lower_leg	8.83591e-06	0.00772553	-4.44386	Brain_Putamen_basal_ganglia	1.5181e-07	0.000277938	5.25035	NA	NA	NA	0	1	1	0	2	NA	NA	-4.91845	-0.346344	5.67939	0.141994	NA	NA	NA	NA	8.7234e-07	0.729084	1.35179e-08	0.887085	NA	NA	NA	NA	0.00107044	0.992513	4.13255e-05	0.998929	NA	NA
PLEKHA4	NA	NA	NA	Skin_Sun_Exposed_Lower_leg	8.83591e-06	0.00772553	-4.44386	Brain_Spinal_cord_cervical_c-1	1.28747e-10	1.42369e-06	6.42864	NA	NA	NA	0	1	1	0	2	NA	NA	-4.91845	-0.346344	6.91702	-0.0182097	NA	NA	NA	NA	8.7234e-07	0.729084	4.61249e-12	0.985472	NA	NA	NA	NA	0.00107044	0.992513	5.25847e-08	0.999271	NA	NA
PLEKHA4	NA	NA	NA	Skin_Sun_Exposed_Lower_leg	8.83591e-06	0.00772553	-4.44386	Brain_Substantia_nigra	6.43967e-09	2.31004e-05	-5.80492	NA	NA	NA	0	1	1	0	2	NA	NA	-4.91845	-0.346344	-6.23655	-0.111111	NA	NA	NA	NA	8.7234e-07	0.729084	4.4733e-10	0.911528	NA	NA	NA	NA	0.00107044	0.992513	1.38024e-06	0.999515	NA	NA
PLEKHA4	NA	NA	NA	Skin_Sun_Exposed_Lower_leg	8.83591e-06	0.00772553	-4.44386	Breast_Mammary_Tissue	1.40864e-10	6.12706e-07	6.41496	NA	NA	NA	0	1	1	0	2	NA	NA	-4.91845	-0.346344	6.90342	-0.0179775	NA	NA	NA	NA	8.7234e-07	0.729084	5.07643e-12	0.985657	NA	NA	NA	NA	0.00107044	0.992513	1.81898e-08	0.998359	NA	NA
PLEKHA4	NA	NA	NA	Skin_Sun_Exposed_Lower_leg	8.83591e-06	0.00772553	-4.44386	Cells_Cultured_fibroblasts	3.56017e-13	3.45503e-09	7.27131	NA	NA	NA	0	1	1	0	2	NA	NA	-4.91845	-0.346344	7.79631	-0.0168919	NA	NA	NA	NA	8.7234e-07	0.729084	6.37449e-15	0.986523	NA	NA	NA	NA	0.00107044	0.992513	6.35834e-11	0.99915	NA	NA
PLEKHA4	NA	NA	NA	Skin_Sun_Exposed_Lower_leg	8.83591e-06	0.00772553	-4.44386	Cells_EBV-transformed_lymphocytes	1.28348e-09	2.1197e-05	6.06945	NA	NA	NA	0	1	1	0	2	NA	NA	-4.91845	-0.346344	6.53954	0.0568862	NA	NA	NA	NA	8.7234e-07	0.729084	6.17086e-11	0.954636	NA	NA	NA	NA	0.00107044	0.992513	4.55718e-07	0.998874	NA	NA
PLEKHA4	NA	NA	NA	Skin_Sun_Exposed_Lower_leg	8.83591e-06	0.00772553	-4.44386	Colon_Sigmoid	5.98686e-13	1.93789e-08	7.20078	NA	NA	NA	0	1	1	0	2	NA	NA	-4.91845	-0.346344	7.77	0.137581	NA	NA	NA	NA	8.7234e-07	0.729084	7.84873e-15	0.890572	NA	NA	NA	NA	0.00107044	0.992513	2.61143e-10	0.998307	NA	NA
PLEKHA4	NA	NA	NA	Skin_Sun_Exposed_Lower_leg	8.83591e-06	0.00772553	-4.44386	Colon_Transverse	2.92103e-11	1.17513e-07	6.6505	NA	NA	NA	0	1	1	0	2	NA	NA	-4.91845	-0.346344	7.14882	-0.00979541	NA	NA	NA	NA	8.7234e-07	0.729084	8.75288e-13	0.992185	NA	NA	NA	NA	0.00107044	0.992513	3.62205e-09	0.999461	NA	NA
PLEKHA4	NA	NA	NA	Skin_Sun_Exposed_Lower_leg	8.83591e-06	0.00772553	-4.44386	Esophagus_Gastroesophageal_Junction	5.14443e-11	8.24163e-07	6.5667	NA	NA	NA	0	1	1	0	2	NA	NA	-4.91845	-0.346344	7.06255	-0.0102887	NA	NA	NA	NA	8.7234e-07	0.729084	1.63476e-12	0.991791	NA	NA	NA	NA	0.00107044	0.992513	2.03888e-08	0.999041	NA	NA
PLEKHA4	NA	NA	NA	Skin_Sun_Exposed_Lower_leg	8.83591e-06	0.00772553	-4.44386	Esophagus_Mucosa	9.08635e-11	3.7611e-07	6.48142	NA	NA	NA	0	1	1	0	2	NA	NA	-4.91845	-0.346344	6.97255	-0.0185737	NA	NA	NA	NA	8.7234e-07	0.729084	3.11253e-12	0.985181	NA	NA	NA	NA	0.00107044	0.992513	1.03038e-08	0.998849	NA	NA
PLEKHA4	NA	NA	NA	Skin_Sun_Exposed_Lower_leg	8.83591e-06	0.00772553	-4.44386	Esophagus_Muscularis	1.20189e-11	3.80625e-07	-6.77998	NA	NA	NA	0	1	1	0	2	NA	NA	-4.91845	-0.346344	-7.30406	-0.0342441	NA	NA	NA	NA	8.7234e-07	0.729084	2.79217e-13	0.972682	NA	NA	NA	NA	0.00107044	0.992513	9.08853e-09	0.999413	NA	NA
PLEKHA4	NA	NA	NA	Skin_Sun_Exposed_Lower_leg	8.83591e-06	0.00772553	-4.44386	Heart_Atrial_Appendage	3.28946e-13	2.3328e-09	7.28198	NA	NA	NA	0	1	1	0	2	NA	NA	-4.91845	-0.346344	7.81037	-0.00873229	NA	NA	NA	NA	8.7234e-07	0.729084	5.70215e-15	0.993033	NA	NA	NA	NA	0.00107044	0.992513	4.15915e-11	0.99863	NA	NA
PLEKHA4	NA	NA	NA	Skin_Sun_Exposed_Lower_leg	8.83591e-06	0.00772553	-4.44386	Heart_Left_Ventricle	2.34881e-10	1.78565e-06	6.33661	NA	NA	NA	0	1	1	0	2	NA	NA	-4.91845	-0.346344	6.82224	-0.0172231	NA	NA	NA	NA	8.7234e-07	0.729084	8.96321e-12	0.986259	NA	NA	NA	NA	0.00107044	0.992513	7.01252e-08	0.99843	NA	NA
PLEKHA4	NA	NA	NA	Skin_Sun_Exposed_Lower_leg	8.83591e-06	0.00772553	-4.44386	Kidney_Cortex	7.71547e-11	3.54237e-07	6.50605	NA	NA	NA	0	1	1	0	2	NA	NA	-4.91845	-0.346344	6.96973	-0.0236486	NA	NA	NA	NA	8.7234e-07	0.729084	3.17543e-12	0.981133	NA	NA	NA	NA	0.00107044	0.992513	1.50094e-08	0.999405	NA	NA
PLEKHA4	NA	NA	NA	Skin_Sun_Exposed_Lower_leg	8.83591e-06	0.00772553	-4.44386	Liver	5.20247e-11	2.85431e-07	6.56502	NA	NA	NA	0	1	1	0	2	NA	NA	-4.91845	-0.346344	7.16035	0.364395	NA	NA	NA	NA	8.7234e-07	0.729084	8.04723e-13	0.715563	NA	NA	NA	NA	0.00107044	0.992513	5.65211e-09	0.982357	NA	NA
PLEKHA4	NA	NA	NA	Skin_Sun_Exposed_Lower_leg	8.83591e-06	0.00772553	-4.44386	Lung	2.68409e-13	3.11865e-09	7.30936	NA	NA	NA	0	1	1	0	2	NA	NA	-4.91845	-0.346344	7.87872	0.11324	NA	NA	NA	NA	8.7234e-07	0.729084	3.30744e-15	0.90984	NA	NA	NA	NA	0.00107044	0.992513	5.06554e-11	0.99899	NA	NA
PLEKHA4	NA	NA	NA	Skin_Sun_Exposed_Lower_leg	8.83591e-06	0.00772553	-4.44386	Minor_Salivary_Gland	9.25115e-11	6.69806e-07	6.47871	NA	NA	NA	0	1	1	0	2	NA	NA	-4.91845	-0.346344	6.9712	-0.0182979	NA	NA	NA	NA	8.7234e-07	0.729084	3.1425e-12	0.985401	NA	NA	NA	NA	0.00107044	0.992513	1.87306e-08	0.999251	NA	NA
PLEKHA4	NA	NA	NA	Skin_Sun_Exposed_Lower_leg	8.83591e-06	0.00772553	-4.44386	Muscle_Skeletal	1.08455e-13	9.09362e-10	-7.43017	NA	NA	NA	0	1	1	0	2	NA	NA	-4.91845	-0.346344	-7.95906	0.0101351	NA	NA	NA	NA	8.7234e-07	0.729084	1.73353e-15	0.991913	NA	NA	NA	NA	0.00107044	0.992513	1.49263e-11	0.998918	NA	NA
PLEKHA4	NA	NA	NA	Skin_Sun_Exposed_Lower_leg	8.83591e-06	0.00772553	-4.44386	Nerve_Tibial	3.56017e-13	4.27031e-09	7.27131	NA	NA	NA	0	1	1	0	2	NA	NA	-4.91845	-0.346344	7.79631	-0.0168919	NA	NA	NA	NA	8.7234e-07	0.729084	6.37449e-15	0.986523	NA	NA	NA	NA	0.00107044	0.992513	7.86421e-11	0.999088	NA	NA
PLEKHA4	NA	NA	NA	Skin_Sun_Exposed_Lower_leg	8.83591e-06	0.00772553	-4.44386	Ovary	3.80171e-13	1.99127e-09	7.26244	NA	NA	NA	0	1	1	0	2	NA	NA	-4.91845	-0.346344	7.75645	-0.0101351	NA	NA	NA	NA	8.7234e-07	0.729084	8.73363e-15	0.991913	NA	NA	NA	NA	0.00107044	0.992513	4.70161e-11	0.999169	NA	NA
PLEKHA4	NA	NA	NA	Skin_Sun_Exposed_Lower_leg	8.83591e-06	0.00772553	-4.44386	Pancreas	2.86601e-11	1.70191e-07	6.6533	NA	NA	NA	0	1	1	0	2	NA	NA	-4.91845	-0.346344	7.15309	-0.0100034	NA	NA	NA	NA	8.7234e-07	0.729084	8.48488e-13	0.992019	NA	NA	NA	NA	0.00107044	0.992513	5.1849e-09	0.998766	NA	NA
PLEKHA4	NA	NA	NA	Skin_Sun_Exposed_Lower_leg	8.83591e-06	0.00772553	-4.44386	Pituitary	5.69295e-11	4.69597e-07	6.55159	NA	NA	NA	0	1	1	0	2	NA	NA	-4.91845	-0.346344	7.04404	-0.00989968	NA	NA	NA	NA	8.7234e-07	0.729084	1.86747e-12	0.992101	NA	NA	NA	NA	0.00107044	0.992513	1.49916e-08	0.998882	NA	NA
PLEKHA4	NA	NA	NA	Skin_Sun_Exposed_Lower_leg	8.83591e-06	0.00772553	-4.44386	Prostate	7.0814e-11	3.81947e-07	6.51892	NA	NA	NA	0	1	1	0	2	NA	NA	-4.91845	-0.346344	7.00914	-0.00988527	NA	NA	NA	NA	8.7234e-07	0.729084	2.39792e-12	0.992113	NA	NA	NA	NA	0.00107044	0.992513	1.33208e-08	0.999042	NA	NA
PLEKHA4	NA	NA	NA	Skin_Sun_Exposed_Lower_leg	8.83591e-06	0.00772553	-4.44386	Skin_Not_Sun_Exposed_Suprapubic	2.11239e-11	1.16586e-07	6.69804	NA	NA	NA	0	1	1	0	2	NA	NA	-4.91845	-0.346344	7.19536	-0.00912905	NA	NA	NA	NA	8.7234e-07	0.729084	6.22945e-13	0.992716	NA	NA	NA	NA	0.00107044	0.992513	4.23491e-09	0.998903	NA	NA
PLEKHA4	NA	NA	NA	Skin_Sun_Exposed_Lower_leg	8.83591e-06	0.00772553	-4.44386	Skin_Sun_Exposed_Lower_leg	1.71416e-11	9.52645e-08	6.7285	NA	NA	NA	0	1	1	0	2	NA	NA	-4.91845	-0.346344	7.22706	-0.00900339	NA	NA	NA	NA	8.7234e-07	0.729084	4.93562e-13	0.992816	NA	NA	NA	NA	0.00107044	0.992513	2.81832e-09	0.999075	NA	NA
PLEKHA4	NA	NA	NA	Skin_Sun_Exposed_Lower_leg	8.83591e-06	0.00772553	-4.44386	Small_Intestine_Terminal_Ileum	1.92231e-11	8.31181e-08	6.71181	NA	NA	NA	0	1	1	0	2	NA	NA	-4.91845	-0.346344	7.21452	-0.00985406	NA	NA	NA	NA	8.7234e-07	0.729084	5.41237e-13	0.992138	NA	NA	NA	NA	0.00107044	0.992513	2.40951e-09	0.998533	NA	NA
PLEKHA4	NA	NA	NA	Skin_Sun_Exposed_Lower_leg	8.83591e-06	0.00772553	-4.44386	Spleen	2.15004e-11	6.64191e-07	6.69545	NA	NA	NA	0	1	1	0	2	NA	NA	-4.91845	-0.346344	7.20261	-0.0192186	NA	NA	NA	NA	8.7234e-07	0.729084	5.90688e-13	0.984667	NA	NA	NA	NA	0.00107044	0.992513	1.87656e-08	0.998026	NA	NA
PLEKHA4	NA	NA	NA	Skin_Sun_Exposed_Lower_leg	8.83591e-06	0.00772553	-4.44386	Stomach	8.37853e-11	4.70656e-07	6.49364	NA	NA	NA	0	1	1	0	2	NA	NA	-4.91845	-0.346344	6.9884	-0.0181466	NA	NA	NA	NA	8.7234e-07	0.729084	2.78033e-12	0.985522	NA	NA	NA	NA	0.00107044	0.992513	1.60664e-08	0.999548	NA	NA
PLEKHA4	NA	NA	NA	Skin_Sun_Exposed_Lower_leg	8.83591e-06	0.00772553	-4.44386	Testis	1.30774e-09	5.42218e-06	6.06644	NA	NA	NA	0	1	1	0	2	NA	NA	-4.91845	-0.346344	6.45623	-0.169139	NA	NA	NA	NA	8.7234e-07	0.729084	1.07343e-10	0.865687	NA	NA	NA	NA	0.00107044	0.992513	2.97045e-07	0.994533	NA	NA
PLEKHA4	NA	NA	NA	Skin_Sun_Exposed_Lower_leg	8.83591e-06	0.00772553	-4.44386	Thyroid	6.43967e-09	1.63834e-05	5.80492	NA	NA	NA	0	1	1	0	2	NA	NA	-4.91845	-0.346344	6.23655	0.111111	NA	NA	NA	NA	8.7234e-07	0.729084	4.4733e-10	0.911528	NA	NA	NA	NA	0.00107044	0.992513	7.80547e-07	0.998841	NA	NA
PLEKHA4	NA	NA	NA	Skin_Sun_Exposed_Lower_leg	8.83591e-06	0.00772553	-4.44386	Uterus	3.56017e-13	1.07378e-08	-7.27131	NA	NA	NA	0	1	1	0	2	NA	NA	-4.91845	-0.346344	-7.79631	0.0168919	NA	NA	NA	NA	8.7234e-07	0.729084	6.37449e-15	0.986523	NA	NA	NA	NA	0.00107044	0.992513	1.97813e-10	0.999576	NA	NA
PLEKHA4	NA	NA	NA	Skin_Sun_Exposed_Lower_leg	8.83591e-06	0.00772553	-4.44386	Vagina	2.01724e-11	1.4212e-07	6.70477	NA	NA	NA	0	1	1	0	2	NA	NA	-4.91845	-0.346344	7.2096	-0.0102707	NA	NA	NA	NA	8.7234e-07	0.729084	5.61164e-13	0.991805	NA	NA	NA	NA	0.00107044	0.992513	3.25632e-09	0.99942	NA	NA
PLEKHA4	NA	NA	NA	Skin_Sun_Exposed_Lower_leg	8.83591e-06	0.00772553	-4.44386	smultixcan	2.91103e-12	1.03299e-08	6.72565	NA	NA	NA	0	1	1	0	2	NA	NA	-4.91845	-0.346344	7.22373	0.0108733	NA	NA	NA	NA	8.7234e-07	0.729084	5.51086e-14	0.99412	NA	NA	NA	NA	0.00107044	0.992513	2.06125e-10	0.999567	NA	NA
PLEKHA4	NA	NA	NA	Small_Intestine_Terminal_Ileum	1.65218e-10	4.79381e-07	-6.39062	Adipose_Subcutaneous	7.71547e-11	5.22291e-07	6.50605	NA	NA	NA	0	1	1	0	2	NA	NA	-6.93215	-0.195998	6.96973	-0.0236486	NA	NA	NA	NA	4.14492e-12	0.844612	3.17543e-12	0.981133	NA	NA	NA	NA	8.3375e-09	0.996906	1.57869e-08	0.998948	NA	NA
PLEKHA4	NA	NA	NA	Small_Intestine_Terminal_Ileum	1.65218e-10	4.79381e-07	-6.39062	Adipose_Visceral_Omentum	3.56017e-13	2.91507e-09	7.27131	NA	NA	NA	0	1	1	0	2	NA	NA	-6.93215	-0.195998	7.79631	-0.0168919	NA	NA	NA	NA	4.14492e-12	0.844612	6.37449e-15	0.986523	NA	NA	NA	NA	8.3375e-09	0.996906	5.36143e-11	0.999321	NA	NA
PLEKHA4	NA	NA	NA	Small_Intestine_Terminal_Ileum	1.65218e-10	4.79381e-07	-6.39062	Adrenal_Gland	6.15383e-11	2.92133e-07	6.53995	NA	NA	NA	0	1	1	0	2	NA	NA	-6.93215	-0.195998	7.03734	-0.0184292	NA	NA	NA	NA	4.14492e-12	0.844612	1.95939e-12	0.985296	NA	NA	NA	NA	8.3375e-09	0.996906	8.19892e-09	0.998946	NA	NA
PLEKHA4	NA	NA	NA	Small_Intestine_Terminal_Ileum	1.65218e-10	4.79381e-07	-6.39062	Artery_Aorta	1.28348e-09	8.10697e-06	-6.06945	NA	NA	NA	0	1	1	0	2	NA	NA	-6.93215	-0.195998	-6.53954	-0.0568862	NA	NA	NA	NA	4.14492e-12	0.844612	6.17086e-11	0.954636	NA	NA	NA	NA	8.3375e-09	0.996906	2.22994e-07	0.999322	NA	NA
PLEKHA4	NA	NA	NA	Small_Intestine_Terminal_Ileum	1.65218e-10	4.79381e-07	-6.39062	Artery_Coronary	1.11895e-10	1.17221e-06	6.44994	NA	NA	NA	0	1	1	0	2	NA	NA	-6.93215	-0.195998	6.94376	-0.0176171	NA	NA	NA	NA	4.14492e-12	0.844612	3.81811e-12	0.985944	NA	NA	NA	NA	8.3375e-09	0.996906	4.11961e-08	0.998932	NA	NA
PLEKHA4	NA	NA	NA	Small_Intestine_Terminal_Ileum	1.65218e-10	4.79381e-07	-6.39062	Artery_Tibial	3.56017e-13	3.81888e-09	7.27131	NA	NA	NA	0	1	1	0	2	NA	NA	-6.93215	-0.195998	7.79631	-0.0168919	NA	NA	NA	NA	4.14492e-12	0.844612	6.37449e-15	0.986523	NA	NA	NA	NA	8.3375e-09	0.996906	7.01874e-11	0.998691	NA	NA
PLEKHA4	NA	NA	NA	Small_Intestine_Terminal_Ileum	1.65218e-10	4.79381e-07	-6.39062	Brain_Amygdala	1.47194e-07	0.00027353	-5.25604	NA	NA	NA	0	1	1	0	2	NA	NA	-6.93215	-0.195998	-5.71479	-0.0658683	NA	NA	NA	NA	4.14492e-12	0.844612	1.09839e-08	0.947483	NA	NA	NA	NA	8.3375e-09	0.996906	2.63202e-05	0.998826	NA	NA
PLEKHA4	NA	NA	NA	Small_Intestine_Terminal_Ileum	1.65218e-10	4.79381e-07	-6.39062	Brain_Anterior_cingulate_cortex_BA24	1.5181e-07	0.000438243	5.25035	NA	NA	NA	0	1	1	0	2	NA	NA	-6.93215	-0.195998	5.67939	0.141994	NA	NA	NA	NA	4.14492e-12	0.844612	1.35179e-08	0.887085	NA	NA	NA	NA	8.3375e-09	0.996906	5.16992e-05	0.999218	NA	NA
PLEKHA4	NA	NA	NA	Small_Intestine_Terminal_Ileum	1.65218e-10	4.79381e-07	-6.39062	Brain_Caudate_basal_ganglia	1.5181e-07	0.000377247	-5.25035	NA	NA	NA	0	1	1	0	2	NA	NA	-6.93215	-0.195998	-5.67939	-0.141994	NA	NA	NA	NA	4.14492e-12	0.844612	1.35179e-08	0.887085	NA	NA	NA	NA	8.3375e-09	0.996906	4.66607e-05	0.999149	NA	NA
PLEKHA4	NA	NA	NA	Small_Intestine_Terminal_Ileum	1.65218e-10	4.79381e-07	-6.39062	Brain_Cerebellar_Hemisphere	4.82572e-06	0.00363542	-4.57223	NA	NA	NA	0	1	1	0	2	NA	NA	-6.93215	-0.195998	-4.94517	-0.0861377	NA	NA	NA	NA	4.14492e-12	0.844612	7.6076e-07	0.931357	NA	NA	NA	NA	8.3375e-09	0.996906	0.000653534	0.999003	NA	NA
PLEKHA4	NA	NA	NA	Small_Intestine_Terminal_Ileum	1.65218e-10	4.79381e-07	-6.39062	Brain_Cerebellum	1.5181e-07	0.00033312	5.25035	NA	NA	NA	0	1	1	0	2	NA	NA	-6.93215	-0.195998	5.67939	0.141994	NA	NA	NA	NA	4.14492e-12	0.844612	1.35179e-08	0.887085	NA	NA	NA	NA	8.3375e-09	0.996906	4.42049e-05	0.998195	NA	NA
PLEKHA4	NA	NA	NA	Small_Intestine_Terminal_Ileum	1.65218e-10	4.79381e-07	-6.39062	Brain_Cortex	1.47194e-07	0.000258636	-5.25604	NA	NA	NA	0	1	1	0	2	NA	NA	-6.93215	-0.195998	-5.71479	-0.0658683	NA	NA	NA	NA	4.14492e-12	0.844612	1.09839e-08	0.947483	NA	NA	NA	NA	8.3375e-09	0.996906	2.19921e-05	0.998852	NA	NA
PLEKHA4	NA	NA	NA	Small_Intestine_Terminal_Ileum	1.65218e-10	4.79381e-07	-6.39062	Brain_Frontal_Cortex_BA9	1.28348e-09	6.3255e-06	6.06945	NA	NA	NA	0	1	1	0	2	NA	NA	-6.93215	-0.195998	6.53954	0.0568862	NA	NA	NA	NA	4.14492e-12	0.844612	6.17086e-11	0.954636	NA	NA	NA	NA	8.3375e-09	0.996906	2.60997e-07	0.999382	NA	NA
PLEKHA4	NA	NA	NA	Small_Intestine_Terminal_Ileum	1.65218e-10	4.79381e-07	-6.39062	Brain_Hippocampus	9.82762e-12	2.06223e-07	6.809	NA	NA	NA	0	1	1	0	2	NA	NA	-6.93215	-0.195998	7.31183	-0.0088366	NA	NA	NA	NA	4.14492e-12	0.844612	2.63533e-13	0.99295	NA	NA	NA	NA	8.3375e-09	0.996906	5.70232e-09	0.999049	NA	NA
PLEKHA4	NA	NA	NA	Small_Intestine_Terminal_Ileum	1.65218e-10	4.79381e-07	-6.39062	Brain_Hypothalamus	1.37366e-08	4.57411e-05	5.67664	NA	NA	NA	0	1	1	0	2	NA	NA	-6.93215	-0.195998	6.12823	-0.012605	NA	NA	NA	NA	4.14492e-12	0.844612	8.88607e-10	0.989943	NA	NA	NA	NA	8.3375e-09	0.996906	3.04983e-06	0.998627	NA	NA
PLEKHA4	NA	NA	NA	Small_Intestine_Terminal_Ileum	1.65218e-10	4.79381e-07	-6.39062	Brain_Nucleus_accumbens_basal_ganglia	1.5181e-07	0.000295772	-5.25035	NA	NA	NA	0	1	1	0	2	NA	NA	-6.93215	-0.195998	-5.67939	-0.141994	NA	NA	NA	NA	4.14492e-12	0.844612	1.35179e-08	0.887085	NA	NA	NA	NA	8.3375e-09	0.996906	3.20227e-05	0.998917	NA	NA
PLEKHA4	NA	NA	NA	Small_Intestine_Terminal_Ileum	1.65218e-10	4.79381e-07	-6.39062	Brain_Putamen_basal_ganglia	1.5181e-07	0.000277938	5.25035	NA	NA	NA	0	1	1	0	2	NA	NA	-6.93215	-0.195998	5.67939	0.141994	NA	NA	NA	NA	4.14492e-12	0.844612	1.35179e-08	0.887085	NA	NA	NA	NA	8.3375e-09	0.996906	4.13255e-05	0.998929	NA	NA
PLEKHA4	NA	NA	NA	Small_Intestine_Terminal_Ileum	1.65218e-10	4.79381e-07	-6.39062	Brain_Spinal_cord_cervical_c-1	1.28747e-10	1.42369e-06	6.42864	NA	NA	NA	0	1	1	0	2	NA	NA	-6.93215	-0.195998	6.91702	-0.0182097	NA	NA	NA	NA	4.14492e-12	0.844612	4.61249e-12	0.985472	NA	NA	NA	NA	8.3375e-09	0.996906	5.25847e-08	0.999271	NA	NA
PLEKHA4	NA	NA	NA	Small_Intestine_Terminal_Ileum	1.65218e-10	4.79381e-07	-6.39062	Brain_Substantia_nigra	6.43967e-09	2.31004e-05	-5.80492	NA	NA	NA	0	1	1	0	2	NA	NA	-6.93215	-0.195998	-6.23655	-0.111111	NA	NA	NA	NA	4.14492e-12	0.844612	4.4733e-10	0.911528	NA	NA	NA	NA	8.3375e-09	0.996906	1.38024e-06	0.999515	NA	NA
PLEKHA4	NA	NA	NA	Small_Intestine_Terminal_Ileum	1.65218e-10	4.79381e-07	-6.39062	Breast_Mammary_Tissue	1.40864e-10	6.12706e-07	6.41496	NA	NA	NA	0	1	1	0	2	NA	NA	-6.93215	-0.195998	6.90342	-0.0179775	NA	NA	NA	NA	4.14492e-12	0.844612	5.07643e-12	0.985657	NA	NA	NA	NA	8.3375e-09	0.996906	1.81898e-08	0.998359	NA	NA
PLEKHA4	NA	NA	NA	Small_Intestine_Terminal_Ileum	1.65218e-10	4.79381e-07	-6.39062	Cells_Cultured_fibroblasts	3.56017e-13	3.45503e-09	7.27131	NA	NA	NA	0	1	1	0	2	NA	NA	-6.93215	-0.195998	7.79631	-0.0168919	NA	NA	NA	NA	4.14492e-12	0.844612	6.37449e-15	0.986523	NA	NA	NA	NA	8.3375e-09	0.996906	6.35834e-11	0.99915	NA	NA
PLEKHA4	NA	NA	NA	Small_Intestine_Terminal_Ileum	1.65218e-10	4.79381e-07	-6.39062	Cells_EBV-transformed_lymphocytes	1.28348e-09	2.1197e-05	6.06945	NA	NA	NA	0	1	1	0	2	NA	NA	-6.93215	-0.195998	6.53954	0.0568862	NA	NA	NA	NA	4.14492e-12	0.844612	6.17086e-11	0.954636	NA	NA	NA	NA	8.3375e-09	0.996906	4.55718e-07	0.998874	NA	NA
PLEKHA4	NA	NA	NA	Small_Intestine_Terminal_Ileum	1.65218e-10	4.79381e-07	-6.39062	Colon_Sigmoid	5.98686e-13	1.93789e-08	7.20078	NA	NA	NA	0	1	1	0	2	NA	NA	-6.93215	-0.195998	7.77	0.137581	NA	NA	NA	NA	4.14492e-12	0.844612	7.84873e-15	0.890572	NA	NA	NA	NA	8.3375e-09	0.996906	2.61143e-10	0.998307	NA	NA
PLEKHA4	NA	NA	NA	Small_Intestine_Terminal_Ileum	1.65218e-10	4.79381e-07	-6.39062	Colon_Transverse	2.92103e-11	1.17513e-07	6.6505	NA	NA	NA	0	1	1	0	2	NA	NA	-6.93215	-0.195998	7.14882	-0.00979541	NA	NA	NA	NA	4.14492e-12	0.844612	8.75288e-13	0.992185	NA	NA	NA	NA	8.3375e-09	0.996906	3.62205e-09	0.999461	NA	NA
PLEKHA4	NA	NA	NA	Small_Intestine_Terminal_Ileum	1.65218e-10	4.79381e-07	-6.39062	Esophagus_Gastroesophageal_Junction	5.14443e-11	8.24163e-07	6.5667	NA	NA	NA	0	1	1	0	2	NA	NA	-6.93215	-0.195998	7.06255	-0.0102887	NA	NA	NA	NA	4.14492e-12	0.844612	1.63476e-12	0.991791	NA	NA	NA	NA	8.3375e-09	0.996906	2.03888e-08	0.999041	NA	NA
PLEKHA4	NA	NA	NA	Small_Intestine_Terminal_Ileum	1.65218e-10	4.79381e-07	-6.39062	Esophagus_Mucosa	9.08635e-11	3.7611e-07	6.48142	NA	NA	NA	0	1	1	0	2	NA	NA	-6.93215	-0.195998	6.97255	-0.0185737	NA	NA	NA	NA	4.14492e-12	0.844612	3.11253e-12	0.985181	NA	NA	NA	NA	8.3375e-09	0.996906	1.03038e-08	0.998849	NA	NA
PLEKHA4	NA	NA	NA	Small_Intestine_Terminal_Ileum	1.65218e-10	4.79381e-07	-6.39062	Esophagus_Muscularis	1.20189e-11	3.80625e-07	-6.77998	NA	NA	NA	0	1	1	0	2	NA	NA	-6.93215	-0.195998	-7.30406	-0.0342441	NA	NA	NA	NA	4.14492e-12	0.844612	2.79217e-13	0.972682	NA	NA	NA	NA	8.3375e-09	0.996906	9.08853e-09	0.999413	NA	NA
PLEKHA4	NA	NA	NA	Small_Intestine_Terminal_Ileum	1.65218e-10	4.79381e-07	-6.39062	Heart_Atrial_Appendage	3.28946e-13	2.3328e-09	7.28198	NA	NA	NA	0	1	1	0	2	NA	NA	-6.93215	-0.195998	7.81037	-0.00873229	NA	NA	NA	NA	4.14492e-12	0.844612	5.70215e-15	0.993033	NA	NA	NA	NA	8.3375e-09	0.996906	4.15915e-11	0.99863	NA	NA
PLEKHA4	NA	NA	NA	Small_Intestine_Terminal_Ileum	1.65218e-10	4.79381e-07	-6.39062	Heart_Left_Ventricle	2.34881e-10	1.78565e-06	6.33661	NA	NA	NA	0	1	1	0	2	NA	NA	-6.93215	-0.195998	6.82224	-0.0172231	NA	NA	NA	NA	4.14492e-12	0.844612	8.96321e-12	0.986259	NA	NA	NA	NA	8.3375e-09	0.996906	7.01252e-08	0.99843	NA	NA
PLEKHA4	NA	NA	NA	Small_Intestine_Terminal_Ileum	1.65218e-10	4.79381e-07	-6.39062	Kidney_Cortex	7.71547e-11	3.54237e-07	6.50605	NA	NA	NA	0	1	1	0	2	NA	NA	-6.93215	-0.195998	6.96973	-0.0236486	NA	NA	NA	NA	4.14492e-12	0.844612	3.17543e-12	0.981133	NA	NA	NA	NA	8.3375e-09	0.996906	1.50094e-08	0.999405	NA	NA
PLEKHA4	NA	NA	NA	Small_Intestine_Terminal_Ileum	1.65218e-10	4.79381e-07	-6.39062	Liver	5.20247e-11	2.85431e-07	6.56502	NA	NA	NA	0	1	1	0	2	NA	NA	-6.93215	-0.195998	7.16035	0.364395	NA	NA	NA	NA	4.14492e-12	0.844612	8.04723e-13	0.715563	NA	NA	NA	NA	8.3375e-09	0.996906	5.65211e-09	0.982357	NA	NA
PLEKHA4	NA	NA	NA	Small_Intestine_Terminal_Ileum	1.65218e-10	4.79381e-07	-6.39062	Lung	2.68409e-13	3.11865e-09	7.30936	NA	NA	NA	0	1	1	0	2	NA	NA	-6.93215	-0.195998	7.87872	0.11324	NA	NA	NA	NA	4.14492e-12	0.844612	3.30744e-15	0.90984	NA	NA	NA	NA	8.3375e-09	0.996906	5.06554e-11	0.99899	NA	NA
PLEKHA4	NA	NA	NA	Small_Intestine_Terminal_Ileum	1.65218e-10	4.79381e-07	-6.39062	Minor_Salivary_Gland	9.25115e-11	6.69806e-07	6.47871	NA	NA	NA	0	1	1	0	2	NA	NA	-6.93215	-0.195998	6.9712	-0.0182979	NA	NA	NA	NA	4.14492e-12	0.844612	3.1425e-12	0.985401	NA	NA	NA	NA	8.3375e-09	0.996906	1.87306e-08	0.999251	NA	NA
PLEKHA4	NA	NA	NA	Small_Intestine_Terminal_Ileum	1.65218e-10	4.79381e-07	-6.39062	Muscle_Skeletal	1.08455e-13	9.09362e-10	-7.43017	NA	NA	NA	0	1	1	0	2	NA	NA	-6.93215	-0.195998	-7.95906	0.0101351	NA	NA	NA	NA	4.14492e-12	0.844612	1.73353e-15	0.991913	NA	NA	NA	NA	8.3375e-09	0.996906	1.49263e-11	0.998918	NA	NA
PLEKHA4	NA	NA	NA	Small_Intestine_Terminal_Ileum	1.65218e-10	4.79381e-07	-6.39062	Nerve_Tibial	3.56017e-13	4.27031e-09	7.27131	NA	NA	NA	0	1	1	0	2	NA	NA	-6.93215	-0.195998	7.79631	-0.0168919	NA	NA	NA	NA	4.14492e-12	0.844612	6.37449e-15	0.986523	NA	NA	NA	NA	8.3375e-09	0.996906	7.86421e-11	0.999088	NA	NA
PLEKHA4	NA	NA	NA	Small_Intestine_Terminal_Ileum	1.65218e-10	4.79381e-07	-6.39062	Ovary	3.80171e-13	1.99127e-09	7.26244	NA	NA	NA	0	1	1	0	2	NA	NA	-6.93215	-0.195998	7.75645	-0.0101351	NA	NA	NA	NA	4.14492e-12	0.844612	8.73363e-15	0.991913	NA	NA	NA	NA	8.3375e-09	0.996906	4.70161e-11	0.999169	NA	NA
PLEKHA4	NA	NA	NA	Small_Intestine_Terminal_Ileum	1.65218e-10	4.79381e-07	-6.39062	Pancreas	2.86601e-11	1.70191e-07	6.6533	NA	NA	NA	0	1	1	0	2	NA	NA	-6.93215	-0.195998	7.15309	-0.0100034	NA	NA	NA	NA	4.14492e-12	0.844612	8.48488e-13	0.992019	NA	NA	NA	NA	8.3375e-09	0.996906	5.1849e-09	0.998766	NA	NA
PLEKHA4	NA	NA	NA	Small_Intestine_Terminal_Ileum	1.65218e-10	4.79381e-07	-6.39062	Pituitary	5.69295e-11	4.69597e-07	6.55159	NA	NA	NA	0	1	1	0	2	NA	NA	-6.93215	-0.195998	7.04404	-0.00989968	NA	NA	NA	NA	4.14492e-12	0.844612	1.86747e-12	0.992101	NA	NA	NA	NA	8.3375e-09	0.996906	1.49916e-08	0.998882	NA	NA
PLEKHA4	NA	NA	NA	Small_Intestine_Terminal_Ileum	1.65218e-10	4.79381e-07	-6.39062	Prostate	7.0814e-11	3.81947e-07	6.51892	NA	NA	NA	0	1	1	0	2	NA	NA	-6.93215	-0.195998	7.00914	-0.00988527	NA	NA	NA	NA	4.14492e-12	0.844612	2.39792e-12	0.992113	NA	NA	NA	NA	8.3375e-09	0.996906	1.33208e-08	0.999042	NA	NA
PLEKHA4	NA	NA	NA	Small_Intestine_Terminal_Ileum	1.65218e-10	4.79381e-07	-6.39062	Skin_Not_Sun_Exposed_Suprapubic	2.11239e-11	1.16586e-07	6.69804	NA	NA	NA	0	1	1	0	2	NA	NA	-6.93215	-0.195998	7.19536	-0.00912905	NA	NA	NA	NA	4.14492e-12	0.844612	6.22945e-13	0.992716	NA	NA	NA	NA	8.3375e-09	0.996906	4.23491e-09	0.998903	NA	NA
PLEKHA4	NA	NA	NA	Small_Intestine_Terminal_Ileum	1.65218e-10	4.79381e-07	-6.39062	Skin_Sun_Exposed_Lower_leg	1.71416e-11	9.52645e-08	6.7285	NA	NA	NA	0	1	1	0	2	NA	NA	-6.93215	-0.195998	7.22706	-0.00900339	NA	NA	NA	NA	4.14492e-12	0.844612	4.93562e-13	0.992816	NA	NA	NA	NA	8.3375e-09	0.996906	2.81832e-09	0.999075	NA	NA
PLEKHA4	NA	NA	NA	Small_Intestine_Terminal_Ileum	1.65218e-10	4.79381e-07	-6.39062	Small_Intestine_Terminal_Ileum	1.92231e-11	8.31181e-08	6.71181	NA	NA	NA	0	1	1	0	2	NA	NA	-6.93215	-0.195998	7.21452	-0.00985406	NA	NA	NA	NA	4.14492e-12	0.844612	5.41237e-13	0.992138	NA	NA	NA	NA	8.3375e-09	0.996906	2.40951e-09	0.998533	NA	NA
PLEKHA4	NA	NA	NA	Small_Intestine_Terminal_Ileum	1.65218e-10	4.79381e-07	-6.39062	Spleen	2.15004e-11	6.64191e-07	6.69545	NA	NA	NA	0	1	1	0	2	NA	NA	-6.93215	-0.195998	7.20261	-0.0192186	NA	NA	NA	NA	4.14492e-12	0.844612	5.90688e-13	0.984667	NA	NA	NA	NA	8.3375e-09	0.996906	1.87656e-08	0.998026	NA	NA
PLEKHA4	NA	NA	NA	Small_Intestine_Terminal_Ileum	1.65218e-10	4.79381e-07	-6.39062	Stomach	8.37853e-11	4.70656e-07	6.49364	NA	NA	NA	0	1	1	0	2	NA	NA	-6.93215	-0.195998	6.9884	-0.0181466	NA	NA	NA	NA	4.14492e-12	0.844612	2.78033e-12	0.985522	NA	NA	NA	NA	8.3375e-09	0.996906	1.60664e-08	0.999548	NA	NA
PLEKHA4	NA	NA	NA	Small_Intestine_Terminal_Ileum	1.65218e-10	4.79381e-07	-6.39062	Testis	1.30774e-09	5.42218e-06	6.06644	NA	NA	NA	0	1	1	0	2	NA	NA	-6.93215	-0.195998	6.45623	-0.169139	NA	NA	NA	NA	4.14492e-12	0.844612	1.07343e-10	0.865687	NA	NA	NA	NA	8.3375e-09	0.996906	2.97045e-07	0.994533	NA	NA
PLEKHA4	NA	NA	NA	Small_Intestine_Terminal_Ileum	1.65218e-10	4.79381e-07	-6.39062	Thyroid	6.43967e-09	1.63834e-05	5.80492	NA	NA	NA	0	1	1	0	2	NA	NA	-6.93215	-0.195998	6.23655	0.111111	NA	NA	NA	NA	4.14492e-12	0.844612	4.4733e-10	0.911528	NA	NA	NA	NA	8.3375e-09	0.996906	7.80547e-07	0.998841	NA	NA
PLEKHA4	NA	NA	NA	Small_Intestine_Terminal_Ileum	1.65218e-10	4.79381e-07	-6.39062	Uterus	3.56017e-13	1.07378e-08	-7.27131	NA	NA	NA	0	1	1	0	2	NA	NA	-6.93215	-0.195998	-7.79631	0.0168919	NA	NA	NA	NA	4.14492e-12	0.844612	6.37449e-15	0.986523	NA	NA	NA	NA	8.3375e-09	0.996906	1.97813e-10	0.999576	NA	NA
PLEKHA4	NA	NA	NA	Small_Intestine_Terminal_Ileum	1.65218e-10	4.79381e-07	-6.39062	Vagina	2.01724e-11	1.4212e-07	6.70477	NA	NA	NA	0	1	1	0	2	NA	NA	-6.93215	-0.195998	7.2096	-0.0102707	NA	NA	NA	NA	4.14492e-12	0.844612	5.61164e-13	0.991805	NA	NA	NA	NA	8.3375e-09	0.996906	3.25632e-09	0.99942	NA	NA
PLEKHA4	NA	NA	NA	Small_Intestine_Terminal_Ileum	1.65218e-10	4.79381e-07	-6.39062	smultixcan	2.91103e-12	1.03299e-08	6.72565	NA	NA	NA	0	1	1	0	2	NA	NA	-6.93215	-0.195998	7.22373	0.0108733	NA	NA	NA	NA	4.14492e-12	0.844612	5.51086e-14	0.99412	NA	NA	NA	NA	8.3375e-09	0.996906	2.06125e-10	0.999567	NA	NA
PLEKHA4	NA	NA	NA	Stomach	1.1135e-10	2.63283e-07	-6.45068	Adipose_Subcutaneous	7.71547e-11	5.22291e-07	6.50605	NA	NA	NA	0	1	1	0	2	NA	NA	-6.99449	-0.192494	6.96973	-0.0236486	NA	NA	NA	NA	2.66223e-12	0.847355	3.17543e-12	0.981133	NA	NA	NA	NA	8.09918e-09	0.995825	1.57869e-08	0.998948	NA	NA
PLEKHA4	NA	NA	NA	Stomach	1.1135e-10	2.63283e-07	-6.45068	Adipose_Visceral_Omentum	3.56017e-13	2.91507e-09	7.27131	NA	NA	NA	0	1	1	0	2	NA	NA	-6.99449	-0.192494	7.79631	-0.0168919	NA	NA	NA	NA	2.66223e-12	0.847355	6.37449e-15	0.986523	NA	NA	NA	NA	8.09918e-09	0.995825	5.36143e-11	0.999321	NA	NA
PLEKHA4	NA	NA	NA	Stomach	1.1135e-10	2.63283e-07	-6.45068	Adrenal_Gland	6.15383e-11	2.92133e-07	6.53995	NA	NA	NA	0	1	1	0	2	NA	NA	-6.99449	-0.192494	7.03734	-0.0184292	NA	NA	NA	NA	2.66223e-12	0.847355	1.95939e-12	0.985296	NA	NA	NA	NA	8.09918e-09	0.995825	8.19892e-09	0.998946	NA	NA
PLEKHA4	NA	NA	NA	Stomach	1.1135e-10	2.63283e-07	-6.45068	Artery_Aorta	1.28348e-09	8.10697e-06	-6.06945	NA	NA	NA	0	1	1	0	2	NA	NA	-6.99449	-0.192494	-6.53954	-0.0568862	NA	NA	NA	NA	2.66223e-12	0.847355	6.17086e-11	0.954636	NA	NA	NA	NA	8.09918e-09	0.995825	2.22994e-07	0.999322	NA	NA
PLEKHA4	NA	NA	NA	Stomach	1.1135e-10	2.63283e-07	-6.45068	Artery_Coronary	1.11895e-10	1.17221e-06	6.44994	NA	NA	NA	0	1	1	0	2	NA	NA	-6.99449	-0.192494	6.94376	-0.0176171	NA	NA	NA	NA	2.66223e-12	0.847355	3.81811e-12	0.985944	NA	NA	NA	NA	8.09918e-09	0.995825	4.11961e-08	0.998932	NA	NA
PLEKHA4	NA	NA	NA	Stomach	1.1135e-10	2.63283e-07	-6.45068	Artery_Tibial	3.56017e-13	3.81888e-09	7.27131	NA	NA	NA	0	1	1	0	2	NA	NA	-6.99449	-0.192494	7.79631	-0.0168919	NA	NA	NA	NA	2.66223e-12	0.847355	6.37449e-15	0.986523	NA	NA	NA	NA	8.09918e-09	0.995825	7.01874e-11	0.998691	NA	NA
PLEKHA4	NA	NA	NA	Stomach	1.1135e-10	2.63283e-07	-6.45068	Brain_Amygdala	1.47194e-07	0.00027353	-5.25604	NA	NA	NA	0	1	1	0	2	NA	NA	-6.99449	-0.192494	-5.71479	-0.0658683	NA	NA	NA	NA	2.66223e-12	0.847355	1.09839e-08	0.947483	NA	NA	NA	NA	8.09918e-09	0.995825	2.63202e-05	0.998826	NA	NA
PLEKHA4	NA	NA	NA	Stomach	1.1135e-10	2.63283e-07	-6.45068	Brain_Anterior_cingulate_cortex_BA24	1.5181e-07	0.000438243	5.25035	NA	NA	NA	0	1	1	0	2	NA	NA	-6.99449	-0.192494	5.67939	0.141994	NA	NA	NA	NA	2.66223e-12	0.847355	1.35179e-08	0.887085	NA	NA	NA	NA	8.09918e-09	0.995825	5.16992e-05	0.999218	NA	NA
PLEKHA4	NA	NA	NA	Stomach	1.1135e-10	2.63283e-07	-6.45068	Brain_Caudate_basal_ganglia	1.5181e-07	0.000377247	-5.25035	NA	NA	NA	0	1	1	0	2	NA	NA	-6.99449	-0.192494	-5.67939	-0.141994	NA	NA	NA	NA	2.66223e-12	0.847355	1.35179e-08	0.887085	NA	NA	NA	NA	8.09918e-09	0.995825	4.66607e-05	0.999149	NA	NA
PLEKHA4	NA	NA	NA	Stomach	1.1135e-10	2.63283e-07	-6.45068	Brain_Cerebellar_Hemisphere	4.82572e-06	0.00363542	-4.57223	NA	NA	NA	0	1	1	0	2	NA	NA	-6.99449	-0.192494	-4.94517	-0.0861377	NA	NA	NA	NA	2.66223e-12	0.847355	7.6076e-07	0.931357	NA	NA	NA	NA	8.09918e-09	0.995825	0.000653534	0.999003	NA	NA
PLEKHA4	NA	NA	NA	Stomach	1.1135e-10	2.63283e-07	-6.45068	Brain_Cerebellum	1.5181e-07	0.00033312	5.25035	NA	NA	NA	0	1	1	0	2	NA	NA	-6.99449	-0.192494	5.67939	0.141994	NA	NA	NA	NA	2.66223e-12	0.847355	1.35179e-08	0.887085	NA	NA	NA	NA	8.09918e-09	0.995825	4.42049e-05	0.998195	NA	NA
PLEKHA4	NA	NA	NA	Stomach	1.1135e-10	2.63283e-07	-6.45068	Brain_Cortex	1.47194e-07	0.000258636	-5.25604	NA	NA	NA	0	1	1	0	2	NA	NA	-6.99449	-0.192494	-5.71479	-0.0658683	NA	NA	NA	NA	2.66223e-12	0.847355	1.09839e-08	0.947483	NA	NA	NA	NA	8.09918e-09	0.995825	2.19921e-05	0.998852	NA	NA
PLEKHA4	NA	NA	NA	Stomach	1.1135e-10	2.63283e-07	-6.45068	Brain_Frontal_Cortex_BA9	1.28348e-09	6.3255e-06	6.06945	NA	NA	NA	0	1	1	0	2	NA	NA	-6.99449	-0.192494	6.53954	0.0568862	NA	NA	NA	NA	2.66223e-12	0.847355	6.17086e-11	0.954636	NA	NA	NA	NA	8.09918e-09	0.995825	2.60997e-07	0.999382	NA	NA
PLEKHA4	NA	NA	NA	Stomach	1.1135e-10	2.63283e-07	-6.45068	Brain_Hippocampus	9.82762e-12	2.06223e-07	6.809	NA	NA	NA	0	1	1	0	2	NA	NA	-6.99449	-0.192494	7.31183	-0.0088366	NA	NA	NA	NA	2.66223e-12	0.847355	2.63533e-13	0.99295	NA	NA	NA	NA	8.09918e-09	0.995825	5.70232e-09	0.999049	NA	NA
PLEKHA4	NA	NA	NA	Stomach	1.1135e-10	2.63283e-07	-6.45068	Brain_Hypothalamus	1.37366e-08	4.57411e-05	5.67664	NA	NA	NA	0	1	1	0	2	NA	NA	-6.99449	-0.192494	6.12823	-0.012605	NA	NA	NA	NA	2.66223e-12	0.847355	8.88607e-10	0.989943	NA	NA	NA	NA	8.09918e-09	0.995825	3.04983e-06	0.998627	NA	NA
PLEKHA4	NA	NA	NA	Stomach	1.1135e-10	2.63283e-07	-6.45068	Brain_Nucleus_accumbens_basal_ganglia	1.5181e-07	0.000295772	-5.25035	NA	NA	NA	0	1	1	0	2	NA	NA	-6.99449	-0.192494	-5.67939	-0.141994	NA	NA	NA	NA	2.66223e-12	0.847355	1.35179e-08	0.887085	NA	NA	NA	NA	8.09918e-09	0.995825	3.20227e-05	0.998917	NA	NA
PLEKHA4	NA	NA	NA	Stomach	1.1135e-10	2.63283e-07	-6.45068	Brain_Putamen_basal_ganglia	1.5181e-07	0.000277938	5.25035	NA	NA	NA	0	1	1	0	2	NA	NA	-6.99449	-0.192494	5.67939	0.141994	NA	NA	NA	NA	2.66223e-12	0.847355	1.35179e-08	0.887085	NA	NA	NA	NA	8.09918e-09	0.995825	4.13255e-05	0.998929	NA	NA
PLEKHA4	NA	NA	NA	Stomach	1.1135e-10	2.63283e-07	-6.45068	Brain_Spinal_cord_cervical_c-1	1.28747e-10	1.42369e-06	6.42864	NA	NA	NA	0	1	1	0	2	NA	NA	-6.99449	-0.192494	6.91702	-0.0182097	NA	NA	NA	NA	2.66223e-12	0.847355	4.61249e-12	0.985472	NA	NA	NA	NA	8.09918e-09	0.995825	5.25847e-08	0.999271	NA	NA
PLEKHA4	NA	NA	NA	Stomach	1.1135e-10	2.63283e-07	-6.45068	Brain_Substantia_nigra	6.43967e-09	2.31004e-05	-5.80492	NA	NA	NA	0	1	1	0	2	NA	NA	-6.99449	-0.192494	-6.23655	-0.111111	NA	NA	NA	NA	2.66223e-12	0.847355	4.4733e-10	0.911528	NA	NA	NA	NA	8.09918e-09	0.995825	1.38024e-06	0.999515	NA	NA
PLEKHA4	NA	NA	NA	Stomach	1.1135e-10	2.63283e-07	-6.45068	Breast_Mammary_Tissue	1.40864e-10	6.12706e-07	6.41496	NA	NA	NA	0	1	1	0	2	NA	NA	-6.99449	-0.192494	6.90342	-0.0179775	NA	NA	NA	NA	2.66223e-12	0.847355	5.07643e-12	0.985657	NA	NA	NA	NA	8.09918e-09	0.995825	1.81898e-08	0.998359	NA	NA
PLEKHA4	NA	NA	NA	Stomach	1.1135e-10	2.63283e-07	-6.45068	Cells_Cultured_fibroblasts	3.56017e-13	3.45503e-09	7.27131	NA	NA	NA	0	1	1	0	2	NA	NA	-6.99449	-0.192494	7.79631	-0.0168919	NA	NA	NA	NA	2.66223e-12	0.847355	6.37449e-15	0.986523	NA	NA	NA	NA	8.09918e-09	0.995825	6.35834e-11	0.99915	NA	NA
PLEKHA4	NA	NA	NA	Stomach	1.1135e-10	2.63283e-07	-6.45068	Cells_EBV-transformed_lymphocytes	1.28348e-09	2.1197e-05	6.06945	NA	NA	NA	0	1	1	0	2	NA	NA	-6.99449	-0.192494	6.53954	0.0568862	NA	NA	NA	NA	2.66223e-12	0.847355	6.17086e-11	0.954636	NA	NA	NA	NA	8.09918e-09	0.995825	4.55718e-07	0.998874	NA	NA
PLEKHA4	NA	NA	NA	Stomach	1.1135e-10	2.63283e-07	-6.45068	Colon_Sigmoid	5.98686e-13	1.93789e-08	7.20078	NA	NA	NA	0	1	1	0	2	NA	NA	-6.99449	-0.192494	7.77	0.137581	NA	NA	NA	NA	2.66223e-12	0.847355	7.84873e-15	0.890572	NA	NA	NA	NA	8.09918e-09	0.995825	2.61143e-10	0.998307	NA	NA
PLEKHA4	NA	NA	NA	Stomach	1.1135e-10	2.63283e-07	-6.45068	Colon_Transverse	2.92103e-11	1.17513e-07	6.6505	NA	NA	NA	0	1	1	0	2	NA	NA	-6.99449	-0.192494	7.14882	-0.00979541	NA	NA	NA	NA	2.66223e-12	0.847355	8.75288e-13	0.992185	NA	NA	NA	NA	8.09918e-09	0.995825	3.62205e-09	0.999461	NA	NA
PLEKHA4	NA	NA	NA	Stomach	1.1135e-10	2.63283e-07	-6.45068	Esophagus_Gastroesophageal_Junction	5.14443e-11	8.24163e-07	6.5667	NA	NA	NA	0	1	1	0	2	NA	NA	-6.99449	-0.192494	7.06255	-0.0102887	NA	NA	NA	NA	2.66223e-12	0.847355	1.63476e-12	0.991791	NA	NA	NA	NA	8.09918e-09	0.995825	2.03888e-08	0.999041	NA	NA
PLEKHA4	NA	NA	NA	Stomach	1.1135e-10	2.63283e-07	-6.45068	Esophagus_Mucosa	9.08635e-11	3.7611e-07	6.48142	NA	NA	NA	0	1	1	0	2	NA	NA	-6.99449	-0.192494	6.97255	-0.0185737	NA	NA	NA	NA	2.66223e-12	0.847355	3.11253e-12	0.985181	NA	NA	NA	NA	8.09918e-09	0.995825	1.03038e-08	0.998849	NA	NA
PLEKHA4	NA	NA	NA	Stomach	1.1135e-10	2.63283e-07	-6.45068	Esophagus_Muscularis	1.20189e-11	3.80625e-07	-6.77998	NA	NA	NA	0	1	1	0	2	NA	NA	-6.99449	-0.192494	-7.30406	-0.0342441	NA	NA	NA	NA	2.66223e-12	0.847355	2.79217e-13	0.972682	NA	NA	NA	NA	8.09918e-09	0.995825	9.08853e-09	0.999413	NA	NA
PLEKHA4	NA	NA	NA	Stomach	1.1135e-10	2.63283e-07	-6.45068	Heart_Atrial_Appendage	3.28946e-13	2.3328e-09	7.28198	NA	NA	NA	0	1	1	0	2	NA	NA	-6.99449	-0.192494	7.81037	-0.00873229	NA	NA	NA	NA	2.66223e-12	0.847355	5.70215e-15	0.993033	NA	NA	NA	NA	8.09918e-09	0.995825	4.15915e-11	0.99863	NA	NA
PLEKHA4	NA	NA	NA	Stomach	1.1135e-10	2.63283e-07	-6.45068	Heart_Left_Ventricle	2.34881e-10	1.78565e-06	6.33661	NA	NA	NA	0	1	1	0	2	NA	NA	-6.99449	-0.192494	6.82224	-0.0172231	NA	NA	NA	NA	2.66223e-12	0.847355	8.96321e-12	0.986259	NA	NA	NA	NA	8.09918e-09	0.995825	7.01252e-08	0.99843	NA	NA
PLEKHA4	NA	NA	NA	Stomach	1.1135e-10	2.63283e-07	-6.45068	Kidney_Cortex	7.71547e-11	3.54237e-07	6.50605	NA	NA	NA	0	1	1	0	2	NA	NA	-6.99449	-0.192494	6.96973	-0.0236486	NA	NA	NA	NA	2.66223e-12	0.847355	3.17543e-12	0.981133	NA	NA	NA	NA	8.09918e-09	0.995825	1.50094e-08	0.999405	NA	NA
PLEKHA4	NA	NA	NA	Stomach	1.1135e-10	2.63283e-07	-6.45068	Liver	5.20247e-11	2.85431e-07	6.56502	NA	NA	NA	0	1	1	0	2	NA	NA	-6.99449	-0.192494	7.16035	0.364395	NA	NA	NA	NA	2.66223e-12	0.847355	8.04723e-13	0.715563	NA	NA	NA	NA	8.09918e-09	0.995825	5.65211e-09	0.982357	NA	NA
PLEKHA4	NA	NA	NA	Stomach	1.1135e-10	2.63283e-07	-6.45068	Lung	2.68409e-13	3.11865e-09	7.30936	NA	NA	NA	0	1	1	0	2	NA	NA	-6.99449	-0.192494	7.87872	0.11324	NA	NA	NA	NA	2.66223e-12	0.847355	3.30744e-15	0.90984	NA	NA	NA	NA	8.09918e-09	0.995825	5.06554e-11	0.99899	NA	NA
PLEKHA4	NA	NA	NA	Stomach	1.1135e-10	2.63283e-07	-6.45068	Minor_Salivary_Gland	9.25115e-11	6.69806e-07	6.47871	NA	NA	NA	0	1	1	0	2	NA	NA	-6.99449	-0.192494	6.9712	-0.0182979	NA	NA	NA	NA	2.66223e-12	0.847355	3.1425e-12	0.985401	NA	NA	NA	NA	8.09918e-09	0.995825	1.87306e-08	0.999251	NA	NA
PLEKHA4	NA	NA	NA	Stomach	1.1135e-10	2.63283e-07	-6.45068	Muscle_Skeletal	1.08455e-13	9.09362e-10	-7.43017	NA	NA	NA	0	1	1	0	2	NA	NA	-6.99449	-0.192494	-7.95906	0.0101351	NA	NA	NA	NA	2.66223e-12	0.847355	1.73353e-15	0.991913	NA	NA	NA	NA	8.09918e-09	0.995825	1.49263e-11	0.998918	NA	NA
PLEKHA4	NA	NA	NA	Stomach	1.1135e-10	2.63283e-07	-6.45068	Nerve_Tibial	3.56017e-13	4.27031e-09	7.27131	NA	NA	NA	0	1	1	0	2	NA	NA	-6.99449	-0.192494	7.79631	-0.0168919	NA	NA	NA	NA	2.66223e-12	0.847355	6.37449e-15	0.986523	NA	NA	NA	NA	8.09918e-09	0.995825	7.86421e-11	0.999088	NA	NA
PLEKHA4	NA	NA	NA	Stomach	1.1135e-10	2.63283e-07	-6.45068	Ovary	3.80171e-13	1.99127e-09	7.26244	NA	NA	NA	0	1	1	0	2	NA	NA	-6.99449	-0.192494	7.75645	-0.0101351	NA	NA	NA	NA	2.66223e-12	0.847355	8.73363e-15	0.991913	NA	NA	NA	NA	8.09918e-09	0.995825	4.70161e-11	0.999169	NA	NA
PLEKHA4	NA	NA	NA	Stomach	1.1135e-10	2.63283e-07	-6.45068	Pancreas	2.86601e-11	1.70191e-07	6.6533	NA	NA	NA	0	1	1	0	2	NA	NA	-6.99449	-0.192494	7.15309	-0.0100034	NA	NA	NA	NA	2.66223e-12	0.847355	8.48488e-13	0.992019	NA	NA	NA	NA	8.09918e-09	0.995825	5.1849e-09	0.998766	NA	NA
PLEKHA4	NA	NA	NA	Stomach	1.1135e-10	2.63283e-07	-6.45068	Pituitary	5.69295e-11	4.69597e-07	6.55159	NA	NA	NA	0	1	1	0	2	NA	NA	-6.99449	-0.192494	7.04404	-0.00989968	NA	NA	NA	NA	2.66223e-12	0.847355	1.86747e-12	0.992101	NA	NA	NA	NA	8.09918e-09	0.995825	1.49916e-08	0.998882	NA	NA
PLEKHA4	NA	NA	NA	Stomach	1.1135e-10	2.63283e-07	-6.45068	Prostate	7.0814e-11	3.81947e-07	6.51892	NA	NA	NA	0	1	1	0	2	NA	NA	-6.99449	-0.192494	7.00914	-0.00988527	NA	NA	NA	NA	2.66223e-12	0.847355	2.39792e-12	0.992113	NA	NA	NA	NA	8.09918e-09	0.995825	1.33208e-08	0.999042	NA	NA
PLEKHA4	NA	NA	NA	Stomach	1.1135e-10	2.63283e-07	-6.45068	Skin_Not_Sun_Exposed_Suprapubic	2.11239e-11	1.16586e-07	6.69804	NA	NA	NA	0	1	1	0	2	NA	NA	-6.99449	-0.192494	7.19536	-0.00912905	NA	NA	NA	NA	2.66223e-12	0.847355	6.22945e-13	0.992716	NA	NA	NA	NA	8.09918e-09	0.995825	4.23491e-09	0.998903	NA	NA
PLEKHA4	NA	NA	NA	Stomach	1.1135e-10	2.63283e-07	-6.45068	Skin_Sun_Exposed_Lower_leg	1.71416e-11	9.52645e-08	6.7285	NA	NA	NA	0	1	1	0	2	NA	NA	-6.99449	-0.192494	7.22706	-0.00900339	NA	NA	NA	NA	2.66223e-12	0.847355	4.93562e-13	0.992816	NA	NA	NA	NA	8.09918e-09	0.995825	2.81832e-09	0.999075	NA	NA
PLEKHA4	NA	NA	NA	Stomach	1.1135e-10	2.63283e-07	-6.45068	Small_Intestine_Terminal_Ileum	1.92231e-11	8.31181e-08	6.71181	NA	NA	NA	0	1	1	0	2	NA	NA	-6.99449	-0.192494	7.21452	-0.00985406	NA	NA	NA	NA	2.66223e-12	0.847355	5.41237e-13	0.992138	NA	NA	NA	NA	8.09918e-09	0.995825	2.40951e-09	0.998533	NA	NA
PLEKHA4	NA	NA	NA	Stomach	1.1135e-10	2.63283e-07	-6.45068	Spleen	2.15004e-11	6.64191e-07	6.69545	NA	NA	NA	0	1	1	0	2	NA	NA	-6.99449	-0.192494	7.20261	-0.0192186	NA	NA	NA	NA	2.66223e-12	0.847355	5.90688e-13	0.984667	NA	NA	NA	NA	8.09918e-09	0.995825	1.87656e-08	0.998026	NA	NA
PLEKHA4	NA	NA	NA	Stomach	1.1135e-10	2.63283e-07	-6.45068	Stomach	8.37853e-11	4.70656e-07	6.49364	NA	NA	NA	0	1	1	0	2	NA	NA	-6.99449	-0.192494	6.9884	-0.0181466	NA	NA	NA	NA	2.66223e-12	0.847355	2.78033e-12	0.985522	NA	NA	NA	NA	8.09918e-09	0.995825	1.60664e-08	0.999548	NA	NA
PLEKHA4	NA	NA	NA	Stomach	1.1135e-10	2.63283e-07	-6.45068	Testis	1.30774e-09	5.42218e-06	6.06644	NA	NA	NA	0	1	1	0	2	NA	NA	-6.99449	-0.192494	6.45623	-0.169139	NA	NA	NA	NA	2.66223e-12	0.847355	1.07343e-10	0.865687	NA	NA	NA	NA	8.09918e-09	0.995825	2.97045e-07	0.994533	NA	NA
PLEKHA4	NA	NA	NA	Stomach	1.1135e-10	2.63283e-07	-6.45068	Thyroid	6.43967e-09	1.63834e-05	5.80492	NA	NA	NA	0	1	1	0	2	NA	NA	-6.99449	-0.192494	6.23655	0.111111	NA	NA	NA	NA	2.66223e-12	0.847355	4.4733e-10	0.911528	NA	NA	NA	NA	8.09918e-09	0.995825	7.80547e-07	0.998841	NA	NA
PLEKHA4	NA	NA	NA	Stomach	1.1135e-10	2.63283e-07	-6.45068	Uterus	3.56017e-13	1.07378e-08	-7.27131	NA	NA	NA	0	1	1	0	2	NA	NA	-6.99449	-0.192494	-7.79631	0.0168919	NA	NA	NA	NA	2.66223e-12	0.847355	6.37449e-15	0.986523	NA	NA	NA	NA	8.09918e-09	0.995825	1.97813e-10	0.999576	NA	NA
PLEKHA4	NA	NA	NA	Stomach	1.1135e-10	2.63283e-07	-6.45068	Vagina	2.01724e-11	1.4212e-07	6.70477	NA	NA	NA	0	1	1	0	2	NA	NA	-6.99449	-0.192494	7.2096	-0.0102707	NA	NA	NA	NA	2.66223e-12	0.847355	5.61164e-13	0.991805	NA	NA	NA	NA	8.09918e-09	0.995825	3.25632e-09	0.99942	NA	NA
PLEKHA4	NA	NA	NA	Stomach	1.1135e-10	2.63283e-07	-6.45068	smultixcan	2.91103e-12	1.03299e-08	6.72565	NA	NA	NA	0	1	1	0	2	NA	NA	-6.99449	-0.192494	7.22373	0.0108733	NA	NA	NA	NA	2.66223e-12	0.847355	5.51086e-14	0.99412	NA	NA	NA	NA	8.09918e-09	0.995825	2.06125e-10	0.999567	NA	NA
PLEKHA4	NA	NA	NA	smultixcan	3.86443e-11	7.00749e-08	-3.24774	Adipose_Subcutaneous	7.71547e-11	5.22291e-07	6.50605	NA	NA	NA	0	1	1	0	2	NA	NA	-3.56278	-0.191803	6.96973	-0.0236486	NA	NA	NA	NA	7.46982e-13	0.972392	3.17543e-12	0.981133	NA	NA	NA	NA	1.36032e-09	0.998501	1.57869e-08	0.998948	NA	NA
PLEKHA4	NA	NA	NA	smultixcan	3.86443e-11	7.00749e-08	-3.24774	Adipose_Visceral_Omentum	3.56017e-13	2.91507e-09	7.27131	NA	NA	NA	0	1	1	0	2	NA	NA	-3.56278	-0.191803	7.79631	-0.0168919	NA	NA	NA	NA	7.46982e-13	0.972392	6.37449e-15	0.986523	NA	NA	NA	NA	1.36032e-09	0.998501	5.36143e-11	0.999321	NA	NA
PLEKHA4	NA	NA	NA	smultixcan	3.86443e-11	7.00749e-08	-3.24774	Adrenal_Gland	6.15383e-11	2.92133e-07	6.53995	NA	NA	NA	0	1	1	0	2	NA	NA	-3.56278	-0.191803	7.03734	-0.0184292	NA	NA	NA	NA	7.46982e-13	0.972392	1.95939e-12	0.985296	NA	NA	NA	NA	1.36032e-09	0.998501	8.19892e-09	0.998946	NA	NA
PLEKHA4	NA	NA	NA	smultixcan	3.86443e-11	7.00749e-08	-3.24774	Artery_Aorta	1.28348e-09	8.10697e-06	-6.06945	NA	NA	NA	0	1	1	0	2	NA	NA	-3.56278	-0.191803	-6.53954	-0.0568862	NA	NA	NA	NA	7.46982e-13	0.972392	6.17086e-11	0.954636	NA	NA	NA	NA	1.36032e-09	0.998501	2.22994e-07	0.999322	NA	NA
PLEKHA4	NA	NA	NA	smultixcan	3.86443e-11	7.00749e-08	-3.24774	Artery_Coronary	1.11895e-10	1.17221e-06	6.44994	NA	NA	NA	0	1	1	0	2	NA	NA	-3.56278	-0.191803	6.94376	-0.0176171	NA	NA	NA	NA	7.46982e-13	0.972392	3.81811e-12	0.985944	NA	NA	NA	NA	1.36032e-09	0.998501	4.11961e-08	0.998932	NA	NA
PLEKHA4	NA	NA	NA	smultixcan	3.86443e-11	7.00749e-08	-3.24774	Artery_Tibial	3.56017e-13	3.81888e-09	7.27131	NA	NA	NA	0	1	1	0	2	NA	NA	-3.56278	-0.191803	7.79631	-0.0168919	NA	NA	NA	NA	7.46982e-13	0.972392	6.37449e-15	0.986523	NA	NA	NA	NA	1.36032e-09	0.998501	7.01874e-11	0.998691	NA	NA
PLEKHA4	NA	NA	NA	smultixcan	3.86443e-11	7.00749e-08	-3.24774	Brain_Amygdala	1.47194e-07	0.00027353	-5.25604	NA	NA	NA	0	1	1	0	2	NA	NA	-3.56278	-0.191803	-5.71479	-0.0658683	NA	NA	NA	NA	7.46982e-13	0.972392	1.09839e-08	0.947483	NA	NA	NA	NA	1.36032e-09	0.998501	2.63202e-05	0.998826	NA	NA
PLEKHA4	NA	NA	NA	smultixcan	3.86443e-11	7.00749e-08	-3.24774	Brain_Anterior_cingulate_cortex_BA24	1.5181e-07	0.000438243	5.25035	NA	NA	NA	0	1	1	0	2	NA	NA	-3.56278	-0.191803	5.67939	0.141994	NA	NA	NA	NA	7.46982e-13	0.972392	1.35179e-08	0.887085	NA	NA	NA	NA	1.36032e-09	0.998501	5.16992e-05	0.999218	NA	NA
PLEKHA4	NA	NA	NA	smultixcan	3.86443e-11	7.00749e-08	-3.24774	Brain_Caudate_basal_ganglia	1.5181e-07	0.000377247	-5.25035	NA	NA	NA	0	1	1	0	2	NA	NA	-3.56278	-0.191803	-5.67939	-0.141994	NA	NA	NA	NA	7.46982e-13	0.972392	1.35179e-08	0.887085	NA	NA	NA	NA	1.36032e-09	0.998501	4.66607e-05	0.999149	NA	NA
PLEKHA4	NA	NA	NA	smultixcan	3.86443e-11	7.00749e-08	-3.24774	Brain_Cerebellar_Hemisphere	4.82572e-06	0.00363542	-4.57223	NA	NA	NA	0	1	1	0	2	NA	NA	-3.56278	-0.191803	-4.94517	-0.0861377	NA	NA	NA	NA	7.46982e-13	0.972392	7.6076e-07	0.931357	NA	NA	NA	NA	1.36032e-09	0.998501	0.000653534	0.999003	NA	NA
PLEKHA4	NA	NA	NA	smultixcan	3.86443e-11	7.00749e-08	-3.24774	Brain_Cerebellum	1.5181e-07	0.00033312	5.25035	NA	NA	NA	0	1	1	0	2	NA	NA	-3.56278	-0.191803	5.67939	0.141994	NA	NA	NA	NA	7.46982e-13	0.972392	1.35179e-08	0.887085	NA	NA	NA	NA	1.36032e-09	0.998501	4.42049e-05	0.998195	NA	NA
PLEKHA4	NA	NA	NA	smultixcan	3.86443e-11	7.00749e-08	-3.24774	Brain_Cortex	1.47194e-07	0.000258636	-5.25604	NA	NA	NA	0	1	1	0	2	NA	NA	-3.56278	-0.191803	-5.71479	-0.0658683	NA	NA	NA	NA	7.46982e-13	0.972392	1.09839e-08	0.947483	NA	NA	NA	NA	1.36032e-09	0.998501	2.19921e-05	0.998852	NA	NA
PLEKHA4	NA	NA	NA	smultixcan	3.86443e-11	7.00749e-08	-3.24774	Brain_Frontal_Cortex_BA9	1.28348e-09	6.3255e-06	6.06945	NA	NA	NA	0	1	1	0	2	NA	NA	-3.56278	-0.191803	6.53954	0.0568862	NA	NA	NA	NA	7.46982e-13	0.972392	6.17086e-11	0.954636	NA	NA	NA	NA	1.36032e-09	0.998501	2.60997e-07	0.999382	NA	NA
PLEKHA4	NA	NA	NA	smultixcan	3.86443e-11	7.00749e-08	-3.24774	Brain_Hippocampus	9.82762e-12	2.06223e-07	6.809	NA	NA	NA	0	1	1	0	2	NA	NA	-3.56278	-0.191803	7.31183	-0.0088366	NA	NA	NA	NA	7.46982e-13	0.972392	2.63533e-13	0.99295	NA	NA	NA	NA	1.36032e-09	0.998501	5.70232e-09	0.999049	NA	NA
PLEKHA4	NA	NA	NA	smultixcan	3.86443e-11	7.00749e-08	-3.24774	Brain_Hypothalamus	1.37366e-08	4.57411e-05	5.67664	NA	NA	NA	0	1	1	0	2	NA	NA	-3.56278	-0.191803	6.12823	-0.012605	NA	NA	NA	NA	7.46982e-13	0.972392	8.88607e-10	0.989943	NA	NA	NA	NA	1.36032e-09	0.998501	3.04983e-06	0.998627	NA	NA
PLEKHA4	NA	NA	NA	smultixcan	3.86443e-11	7.00749e-08	-3.24774	Brain_Nucleus_accumbens_basal_ganglia	1.5181e-07	0.000295772	-5.25035	NA	NA	NA	0	1	1	0	2	NA	NA	-3.56278	-0.191803	-5.67939	-0.141994	NA	NA	NA	NA	7.46982e-13	0.972392	1.35179e-08	0.887085	NA	NA	NA	NA	1.36032e-09	0.998501	3.20227e-05	0.998917	NA	NA
PLEKHA4	NA	NA	NA	smultixcan	3.86443e-11	7.00749e-08	-3.24774	Brain_Putamen_basal_ganglia	1.5181e-07	0.000277938	5.25035	NA	NA	NA	0	1	1	0	2	NA	NA	-3.56278	-0.191803	5.67939	0.141994	NA	NA	NA	NA	7.46982e-13	0.972392	1.35179e-08	0.887085	NA	NA	NA	NA	1.36032e-09	0.998501	4.13255e-05	0.998929	NA	NA
PLEKHA4	NA	NA	NA	smultixcan	3.86443e-11	7.00749e-08	-3.24774	Brain_Spinal_cord_cervical_c-1	1.28747e-10	1.42369e-06	6.42864	NA	NA	NA	0	1	1	0	2	NA	NA	-3.56278	-0.191803	6.91702	-0.0182097	NA	NA	NA	NA	7.46982e-13	0.972392	4.61249e-12	0.985472	NA	NA	NA	NA	1.36032e-09	0.998501	5.25847e-08	0.999271	NA	NA
PLEKHA4	NA	NA	NA	smultixcan	3.86443e-11	7.00749e-08	-3.24774	Brain_Substantia_nigra	6.43967e-09	2.31004e-05	-5.80492	NA	NA	NA	0	1	1	0	2	NA	NA	-3.56278	-0.191803	-6.23655	-0.111111	NA	NA	NA	NA	7.46982e-13	0.972392	4.4733e-10	0.911528	NA	NA	NA	NA	1.36032e-09	0.998501	1.38024e-06	0.999515	NA	NA
PLEKHA4	NA	NA	NA	smultixcan	3.86443e-11	7.00749e-08	-3.24774	Breast_Mammary_Tissue	1.40864e-10	6.12706e-07	6.41496	NA	NA	NA	0	1	1	0	2	NA	NA	-3.56278	-0.191803	6.90342	-0.0179775	NA	NA	NA	NA	7.46982e-13	0.972392	5.07643e-12	0.985657	NA	NA	NA	NA	1.36032e-09	0.998501	1.81898e-08	0.998359	NA	NA
PLEKHA4	NA	NA	NA	smultixcan	3.86443e-11	7.00749e-08	-3.24774	Cells_Cultured_fibroblasts	3.56017e-13	3.45503e-09	7.27131	NA	NA	NA	0	1	1	0	2	NA	NA	-3.56278	-0.191803	7.79631	-0.0168919	NA	NA	NA	NA	7.46982e-13	0.972392	6.37449e-15	0.986523	NA	NA	NA	NA	1.36032e-09	0.998501	6.35834e-11	0.99915	NA	NA
PLEKHA4	NA	NA	NA	smultixcan	3.86443e-11	7.00749e-08	-3.24774	Cells_EBV-transformed_lymphocytes	1.28348e-09	2.1197e-05	6.06945	NA	NA	NA	0	1	1	0	2	NA	NA	-3.56278	-0.191803	6.53954	0.0568862	NA	NA	NA	NA	7.46982e-13	0.972392	6.17086e-11	0.954636	NA	NA	NA	NA	1.36032e-09	0.998501	4.55718e-07	0.998874	NA	NA
PLEKHA4	NA	NA	NA	smultixcan	3.86443e-11	7.00749e-08	-3.24774	Colon_Sigmoid	5.98686e-13	1.93789e-08	7.20078	NA	NA	NA	0	1	1	0	2	NA	NA	-3.56278	-0.191803	7.77	0.137581	NA	NA	NA	NA	7.46982e-13	0.972392	7.84873e-15	0.890572	NA	NA	NA	NA	1.36032e-09	0.998501	2.61143e-10	0.998307	NA	NA
PLEKHA4	NA	NA	NA	smultixcan	3.86443e-11	7.00749e-08	-3.24774	Colon_Transverse	2.92103e-11	1.17513e-07	6.6505	NA	NA	NA	0	1	1	0	2	NA	NA	-3.56278	-0.191803	7.14882	-0.00979541	NA	NA	NA	NA	7.46982e-13	0.972392	8.75288e-13	0.992185	NA	NA	NA	NA	1.36032e-09	0.998501	3.62205e-09	0.999461	NA	NA
PLEKHA4	NA	NA	NA	smultixcan	3.86443e-11	7.00749e-08	-3.24774	Esophagus_Gastroesophageal_Junction	5.14443e-11	8.24163e-07	6.5667	NA	NA	NA	0	1	1	0	2	NA	NA	-3.56278	-0.191803	7.06255	-0.0102887	NA	NA	NA	NA	7.46982e-13	0.972392	1.63476e-12	0.991791	NA	NA	NA	NA	1.36032e-09	0.998501	2.03888e-08	0.999041	NA	NA
PLEKHA4	NA	NA	NA	smultixcan	3.86443e-11	7.00749e-08	-3.24774	Esophagus_Mucosa	9.08635e-11	3.7611e-07	6.48142	NA	NA	NA	0	1	1	0	2	NA	NA	-3.56278	-0.191803	6.97255	-0.0185737	NA	NA	NA	NA	7.46982e-13	0.972392	3.11253e-12	0.985181	NA	NA	NA	NA	1.36032e-09	0.998501	1.03038e-08	0.998849	NA	NA
PLEKHA4	NA	NA	NA	smultixcan	3.86443e-11	7.00749e-08	-3.24774	Esophagus_Muscularis	1.20189e-11	3.80625e-07	-6.77998	NA	NA	NA	0	1	1	0	2	NA	NA	-3.56278	-0.191803	-7.30406	-0.0342441	NA	NA	NA	NA	7.46982e-13	0.972392	2.79217e-13	0.972682	NA	NA	NA	NA	1.36032e-09	0.998501	9.08853e-09	0.999413	NA	NA
PLEKHA4	NA	NA	NA	smultixcan	3.86443e-11	7.00749e-08	-3.24774	Heart_Atrial_Appendage	3.28946e-13	2.3328e-09	7.28198	NA	NA	NA	0	1	1	0	2	NA	NA	-3.56278	-0.191803	7.81037	-0.00873229	NA	NA	NA	NA	7.46982e-13	0.972392	5.70215e-15	0.993033	NA	NA	NA	NA	1.36032e-09	0.998501	4.15915e-11	0.99863	NA	NA
PLEKHA4	NA	NA	NA	smultixcan	3.86443e-11	7.00749e-08	-3.24774	Heart_Left_Ventricle	2.34881e-10	1.78565e-06	6.33661	NA	NA	NA	0	1	1	0	2	NA	NA	-3.56278	-0.191803	6.82224	-0.0172231	NA	NA	NA	NA	7.46982e-13	0.972392	8.96321e-12	0.986259	NA	NA	NA	NA	1.36032e-09	0.998501	7.01252e-08	0.99843	NA	NA
PLEKHA4	NA	NA	NA	smultixcan	3.86443e-11	7.00749e-08	-3.24774	Kidney_Cortex	7.71547e-11	3.54237e-07	6.50605	NA	NA	NA	0	1	1	0	2	NA	NA	-3.56278	-0.191803	6.96973	-0.0236486	NA	NA	NA	NA	7.46982e-13	0.972392	3.17543e-12	0.981133	NA	NA	NA	NA	1.36032e-09	0.998501	1.50094e-08	0.999405	NA	NA
PLEKHA4	NA	NA	NA	smultixcan	3.86443e-11	7.00749e-08	-3.24774	Liver	5.20247e-11	2.85431e-07	6.56502	NA	NA	NA	0	1	1	0	2	NA	NA	-3.56278	-0.191803	7.16035	0.364395	NA	NA	NA	NA	7.46982e-13	0.972392	8.04723e-13	0.715563	NA	NA	NA	NA	1.36032e-09	0.998501	5.65211e-09	0.982357	NA	NA
PLEKHA4	NA	NA	NA	smultixcan	3.86443e-11	7.00749e-08	-3.24774	Lung	2.68409e-13	3.11865e-09	7.30936	NA	NA	NA	0	1	1	0	2	NA	NA	-3.56278	-0.191803	7.87872	0.11324	NA	NA	NA	NA	7.46982e-13	0.972392	3.30744e-15	0.90984	NA	NA	NA	NA	1.36032e-09	0.998501	5.06554e-11	0.99899	NA	NA
PLEKHA4	NA	NA	NA	smultixcan	3.86443e-11	7.00749e-08	-3.24774	Minor_Salivary_Gland	9.25115e-11	6.69806e-07	6.47871	NA	NA	NA	0	1	1	0	2	NA	NA	-3.56278	-0.191803	6.9712	-0.0182979	NA	NA	NA	NA	7.46982e-13	0.972392	3.1425e-12	0.985401	NA	NA	NA	NA	1.36032e-09	0.998501	1.87306e-08	0.999251	NA	NA
PLEKHA4	NA	NA	NA	smultixcan	3.86443e-11	7.00749e-08	-3.24774	Muscle_Skeletal	1.08455e-13	9.09362e-10	-7.43017	NA	NA	NA	0	1	1	0	2	NA	NA	-3.56278	-0.191803	-7.95906	0.0101351	NA	NA	NA	NA	7.46982e-13	0.972392	1.73353e-15	0.991913	NA	NA	NA	NA	1.36032e-09	0.998501	1.49263e-11	0.998918	NA	NA
PLEKHA4	NA	NA	NA	smultixcan	3.86443e-11	7.00749e-08	-3.24774	Nerve_Tibial	3.56017e-13	4.27031e-09	7.27131	NA	NA	NA	0	1	1	0	2	NA	NA	-3.56278	-0.191803	7.79631	-0.0168919	NA	NA	NA	NA	7.46982e-13	0.972392	6.37449e-15	0.986523	NA	NA	NA	NA	1.36032e-09	0.998501	7.86421e-11	0.999088	NA	NA
PLEKHA4	NA	NA	NA	smultixcan	3.86443e-11	7.00749e-08	-3.24774	Ovary	3.80171e-13	1.99127e-09	7.26244	NA	NA	NA	0	1	1	0	2	NA	NA	-3.56278	-0.191803	7.75645	-0.0101351	NA	NA	NA	NA	7.46982e-13	0.972392	8.73363e-15	0.991913	NA	NA	NA	NA	1.36032e-09	0.998501	4.70161e-11	0.999169	NA	NA
PLEKHA4	NA	NA	NA	smultixcan	3.86443e-11	7.00749e-08	-3.24774	Pancreas	2.86601e-11	1.70191e-07	6.6533	NA	NA	NA	0	1	1	0	2	NA	NA	-3.56278	-0.191803	7.15309	-0.0100034	NA	NA	NA	NA	7.46982e-13	0.972392	8.48488e-13	0.992019	NA	NA	NA	NA	1.36032e-09	0.998501	5.1849e-09	0.998766	NA	NA
PLEKHA4	NA	NA	NA	smultixcan	3.86443e-11	7.00749e-08	-3.24774	Pituitary	5.69295e-11	4.69597e-07	6.55159	NA	NA	NA	0	1	1	0	2	NA	NA	-3.56278	-0.191803	7.04404	-0.00989968	NA	NA	NA	NA	7.46982e-13	0.972392	1.86747e-12	0.992101	NA	NA	NA	NA	1.36032e-09	0.998501	1.49916e-08	0.998882	NA	NA
PLEKHA4	NA	NA	NA	smultixcan	3.86443e-11	7.00749e-08	-3.24774	Prostate	7.0814e-11	3.81947e-07	6.51892	NA	NA	NA	0	1	1	0	2	NA	NA	-3.56278	-0.191803	7.00914	-0.00988527	NA	NA	NA	NA	7.46982e-13	0.972392	2.39792e-12	0.992113	NA	NA	NA	NA	1.36032e-09	0.998501	1.33208e-08	0.999042	NA	NA
PLEKHA4	NA	NA	NA	smultixcan	3.86443e-11	7.00749e-08	-3.24774	Skin_Not_Sun_Exposed_Suprapubic	2.11239e-11	1.16586e-07	6.69804	NA	NA	NA	0	1	1	0	2	NA	NA	-3.56278	-0.191803	7.19536	-0.00912905	NA	NA	NA	NA	7.46982e-13	0.972392	6.22945e-13	0.992716	NA	NA	NA	NA	1.36032e-09	0.998501	4.23491e-09	0.998903	NA	NA
PLEKHA4	NA	NA	NA	smultixcan	3.86443e-11	7.00749e-08	-3.24774	Skin_Sun_Exposed_Lower_leg	1.71416e-11	9.52645e-08	6.7285	NA	NA	NA	0	1	1	0	2	NA	NA	-3.56278	-0.191803	7.22706	-0.00900339	NA	NA	NA	NA	7.46982e-13	0.972392	4.93562e-13	0.992816	NA	NA	NA	NA	1.36032e-09	0.998501	2.81832e-09	0.999075	NA	NA
PLEKHA4	NA	NA	NA	smultixcan	3.86443e-11	7.00749e-08	-3.24774	Small_Intestine_Terminal_Ileum	1.92231e-11	8.31181e-08	6.71181	NA	NA	NA	0	1	1	0	2	NA	NA	-3.56278	-0.191803	7.21452	-0.00985406	NA	NA	NA	NA	7.46982e-13	0.972392	5.41237e-13	0.992138	NA	NA	NA	NA	1.36032e-09	0.998501	2.40951e-09	0.998533	NA	NA
PLEKHA4	NA	NA	NA	smultixcan	3.86443e-11	7.00749e-08	-3.24774	Spleen	2.15004e-11	6.64191e-07	6.69545	NA	NA	NA	0	1	1	0	2	NA	NA	-3.56278	-0.191803	7.20261	-0.0192186	NA	NA	NA	NA	7.46982e-13	0.972392	5.90688e-13	0.984667	NA	NA	NA	NA	1.36032e-09	0.998501	1.87656e-08	0.998026	NA	NA
PLEKHA4	NA	NA	NA	smultixcan	3.86443e-11	7.00749e-08	-3.24774	Stomach	8.37853e-11	4.70656e-07	6.49364	NA	NA	NA	0	1	1	0	2	NA	NA	-3.56278	-0.191803	6.9884	-0.0181466	NA	NA	NA	NA	7.46982e-13	0.972392	2.78033e-12	0.985522	NA	NA	NA	NA	1.36032e-09	0.998501	1.60664e-08	0.999548	NA	NA
PLEKHA4	NA	NA	NA	smultixcan	3.86443e-11	7.00749e-08	-3.24774	Testis	1.30774e-09	5.42218e-06	6.06644	NA	NA	NA	0	1	1	0	2	NA	NA	-3.56278	-0.191803	6.45623	-0.169139	NA	NA	NA	NA	7.46982e-13	0.972392	1.07343e-10	0.865687	NA	NA	NA	NA	1.36032e-09	0.998501	2.97045e-07	0.994533	NA	NA
PLEKHA4	NA	NA	NA	smultixcan	3.86443e-11	7.00749e-08	-3.24774	Thyroid	6.43967e-09	1.63834e-05	5.80492	NA	NA	NA	0	1	1	0	2	NA	NA	-3.56278	-0.191803	6.23655	0.111111	NA	NA	NA	NA	7.46982e-13	0.972392	4.4733e-10	0.911528	NA	NA	NA	NA	1.36032e-09	0.998501	7.80547e-07	0.998841	NA	NA
PLEKHA4	NA	NA	NA	smultixcan	3.86443e-11	7.00749e-08	-3.24774	Uterus	3.56017e-13	1.07378e-08	-7.27131	NA	NA	NA	0	1	1	0	2	NA	NA	-3.56278	-0.191803	-7.79631	0.0168919	NA	NA	NA	NA	7.46982e-13	0.972392	6.37449e-15	0.986523	NA	NA	NA	NA	1.36032e-09	0.998501	1.97813e-10	0.999576	NA	NA
PLEKHA4	NA	NA	NA	smultixcan	3.86443e-11	7.00749e-08	-3.24774	Vagina	2.01724e-11	1.4212e-07	6.70477	NA	NA	NA	0	1	1	0	2	NA	NA	-3.56278	-0.191803	7.2096	-0.0102707	NA	NA	NA	NA	7.46982e-13	0.972392	5.61164e-13	0.991805	NA	NA	NA	NA	1.36032e-09	0.998501	3.25632e-09	0.99942	NA	NA
PLEKHA4	NA	NA	NA	smultixcan	3.86443e-11	7.00749e-08	-3.24774	smultixcan	2.91103e-12	1.03299e-08	6.72565	NA	NA	NA	0	1	1	0	2	NA	NA	-3.56278	-0.191803	7.22373	0.0108733	NA	NA	NA	NA	7.46982e-13	0.972392	5.51086e-14	0.99412	NA	NA	NA	NA	1.36032e-09	0.998501	2.06125e-10	0.999567	NA	NA
PSMD3	NA	NA	NA	Brain_Hippocampus	1.21853e-06	0.00170122	4.8526	Adipose_Subcutaneous	1.51497e-07	0.000160241	5.25073	NA	NA	NA	0	1	1	0	2	NA	NA	4.80221	-1.07373	5.45531	-0.52381	NA	NA	NA	NA	1.56927e-06	0.282942	4.88876e-08	0.600411	NA	NA	NA	NA	0.00140293	0.970797	4.59821e-05	0.986177	NA	NA
PSMD3	NA	NA	NA	Brain_Hippocampus	1.21853e-06	0.00170122	4.8526	Adipose_Visceral_Omentum	1.42109e-07	0.000193932	5.2625	NA	NA	NA	0	1	1	0	2	NA	NA	4.80221	-1.07373	5.3549	-0.795655	NA	NA	NA	NA	1.56927e-06	0.282942	8.56037e-08	0.426233	NA	NA	NA	NA	0.00140293	0.970797	7.9999e-05	0.991425	NA	NA
PSMD3	NA	NA	NA	Brain_Hippocampus	1.21853e-06	0.00170122	4.8526	Artery_Aorta	1.51497e-07	0.000191383	-5.25073	NA	NA	NA	0	1	1	0	2	NA	NA	4.80221	-1.07373	-5.45531	0.52381	NA	NA	NA	NA	1.56927e-06	0.282942	4.88876e-08	0.600411	NA	NA	NA	NA	0.00140293	0.970797	4.96867e-05	0.99254	NA	NA
PSMD3	NA	NA	NA	Brain_Hippocampus	1.21853e-06	0.00170122	4.8526	Artery_Coronary	1.51748e-07	0.000190765	5.25043	NA	NA	NA	0	1	1	0	2	NA	NA	4.80221	-1.07373	5.34047	-0.798973	NA	NA	NA	NA	1.56927e-06	0.282942	9.27041e-08	0.424306	NA	NA	NA	NA	0.00140293	0.970797	8.57354e-05	0.990808	NA	NA
PSMD3	NA	NA	NA	Brain_Hippocampus	1.21853e-06	0.00170122	4.8526	Artery_Tibial	1.51497e-07	0.000195409	-5.25073	NA	NA	NA	0	1	1	0	2	NA	NA	4.80221	-1.07373	-5.45531	0.52381	NA	NA	NA	NA	1.56927e-06	0.282942	4.88876e-08	0.600411	NA	NA	NA	NA	0.00140293	0.970797	5.20922e-05	0.995994	NA	NA
PSMD3	NA	NA	NA	Brain_Hippocampus	1.21853e-06	0.00170122	4.8526	Brain_Caudate_basal_ganglia	1.51497e-07	0.000377247	-5.25073	NA	NA	NA	0	1	1	0	2	NA	NA	4.80221	-1.07373	-5.45531	0.52381	NA	NA	NA	NA	1.56927e-06	0.282942	4.88876e-08	0.600411	NA	NA	NA	NA	0.00140293	0.970797	0.00012502	0.998198	NA	NA
PSMD3	NA	NA	NA	Brain_Hippocampus	1.21853e-06	0.00170122	4.8526	Brain_Nucleus_accumbens_basal_ganglia	1.4462e-05	0.00915734	4.33673	NA	NA	NA	0	1	1	0	2	NA	NA	4.80221	-1.07373	4.27918	-0.976959	NA	NA	NA	NA	1.56927e-06	0.282942	1.87585e-05	0.32859	NA	NA	NA	NA	0.00140293	0.970797	0.00872875	0.991153	NA	NA
PSMD3	NA	NA	NA	Brain_Hippocampus	1.21853e-06	0.00170122	4.8526	Brain_Spinal_cord_cervical_c-1	1.51497e-07	0.000232879	5.25073	NA	NA	NA	0	1	1	0	2	NA	NA	4.80221	-1.07373	5.45531	-0.52381	NA	NA	NA	NA	1.56927e-06	0.282942	4.88876e-08	0.600411	NA	NA	NA	NA	0.00140293	0.970797	8.46658e-05	0.996336	NA	NA
PSMD3	NA	NA	NA	Brain_Hippocampus	1.21853e-06	0.00170122	4.8526	Brain_Substantia_nigra	1.4462e-05	0.00997655	4.33673	NA	NA	NA	0	1	1	0	2	NA	NA	4.80221	-1.07373	4.27918	-0.976959	NA	NA	NA	NA	1.56927e-06	0.282942	1.87585e-05	0.32859	NA	NA	NA	NA	0.00140293	0.970797	0.010214	0.991123	NA	NA
PSMD3	NA	NA	NA	Brain_Hippocampus	1.21853e-06	0.00170122	4.8526	Breast_Mammary_Tissue	1.51497e-07	0.000188662	-5.25073	NA	NA	NA	0	1	1	0	2	NA	NA	4.80221	-1.07373	-5.45531	0.52381	NA	NA	NA	NA	1.56927e-06	0.282942	4.88876e-08	0.600411	NA	NA	NA	NA	0.00140293	0.970797	4.60985e-05	0.991689	NA	NA
PSMD3	NA	NA	NA	Brain_Hippocampus	1.21853e-06	0.00170122	4.8526	Colon_Sigmoid	1.51497e-07	0.000196152	-5.25073	NA	NA	NA	0	1	1	0	2	NA	NA	4.80221	-1.07373	-5.45531	0.52381	NA	NA	NA	NA	1.56927e-06	0.282942	4.88876e-08	0.600411	NA	NA	NA	NA	0.00140293	0.970797	5.60893e-05	0.995533	NA	NA
PSMD3	NA	NA	NA	Brain_Hippocampus	1.21853e-06	0.00170122	4.8526	Colon_Transverse	1.12141e-07	0.000162861	5.30586	NA	NA	NA	0	1	1	0	2	NA	NA	4.80221	-1.07373	5.39866	-0.803083	NA	NA	NA	NA	1.56927e-06	0.282942	6.71402e-08	0.421927	NA	NA	NA	NA	0.00140293	0.970797	6.1741e-05	0.994349	NA	NA
PSMD3	NA	NA	NA	Brain_Hippocampus	1.21853e-06	0.00170122	4.8526	Esophagus_Gastroesophageal_Junction	1.51497e-07	0.000303382	-5.25073	NA	NA	NA	0	1	1	0	2	NA	NA	4.80221	-1.07373	-5.45531	0.52381	NA	NA	NA	NA	1.56927e-06	0.282942	4.88876e-08	0.600411	NA	NA	NA	NA	0.00140293	0.970797	6.70616e-05	0.99535	NA	NA
PSMD3	NA	NA	NA	Brain_Hippocampus	1.21853e-06	0.00170122	4.8526	Esophagus_Muscularis	1.51497e-07	0.00021808	-5.25073	NA	NA	NA	0	1	1	0	2	NA	NA	4.80221	-1.07373	-5.45531	0.52381	NA	NA	NA	NA	1.56927e-06	0.282942	4.88876e-08	0.600411	NA	NA	NA	NA	0.00140293	0.970797	5.48722e-05	0.993368	NA	NA
PSMD3	NA	NA	NA	Brain_Hippocampus	1.21853e-06	0.00170122	4.8526	Heart_Atrial_Appendage	1.51497e-07	0.00014325	-5.25073	NA	NA	NA	0	1	1	0	2	NA	NA	4.80221	-1.07373	-5.45531	0.52381	NA	NA	NA	NA	1.56927e-06	0.282942	4.88876e-08	0.600411	NA	NA	NA	NA	0.00140293	0.970797	4.45733e-05	0.995721	NA	NA
PSMD3	NA	NA	NA	Brain_Hippocampus	1.21853e-06	0.00170122	4.8526	Heart_Left_Ventricle	1.51497e-07	0.000157378	-5.25073	NA	NA	NA	0	1	1	0	2	NA	NA	4.80221	-1.07373	-5.45531	0.52381	NA	NA	NA	NA	1.56927e-06	0.282942	4.88876e-08	0.600411	NA	NA	NA	NA	0.00140293	0.970797	4.98888e-05	0.994742	NA	NA
PSMD3	NA	NA	NA	Brain_Hippocampus	1.21853e-06	0.00170122	4.8526	Muscle_Skeletal	1.51497e-07	0.000123181	5.25073	NA	NA	NA	0	1	1	0	2	NA	NA	4.80221	-1.07373	5.45531	-0.52381	NA	NA	NA	NA	1.56927e-06	0.282942	4.88876e-08	0.600411	NA	NA	NA	NA	0.00140293	0.970797	3.82672e-05	0.996081	NA	NA
PSMD3	NA	NA	NA	Brain_Hippocampus	1.21853e-06	0.00170122	4.8526	Nerve_Tibial	1.44028e-07	0.00023702	5.26003	NA	NA	NA	0	1	1	0	2	NA	NA	4.80221	-1.07373	5.35832	-0.781038	NA	NA	NA	NA	1.56927e-06	0.282942	8.4e-08	0.43478	NA	NA	NA	NA	0.00140293	0.970797	8.6359e-05	0.990797	NA	NA
PSMD3	NA	NA	NA	Brain_Hippocampus	1.21853e-06	0.00170122	4.8526	Ovary	1.51497e-07	0.000140032	-5.25073	NA	NA	NA	0	1	1	0	2	NA	NA	4.80221	-1.07373	-5.45531	0.52381	NA	NA	NA	NA	1.56927e-06	0.282942	4.88876e-08	0.600411	NA	NA	NA	NA	0.00140293	0.970797	4.0489e-05	0.990568	NA	NA
PSMD3	NA	NA	NA	Brain_Hippocampus	1.21853e-06	0.00170122	4.8526	Pancreas	7.10514e-07	0.000767129	-4.95847	NA	NA	NA	0	1	1	0	2	NA	NA	4.80221	-1.07373	-4.94901	1	NA	NA	NA	NA	1.56927e-06	0.282942	7.45907e-07	0.317311	NA	NA	NA	NA	0.00140293	0.970797	0.000563493	0.993317	NA	NA
PSMD3	NA	NA	NA	Brain_Hippocampus	1.21853e-06	0.00170122	4.8526	Pituitary	1.4462e-05	0.00817052	4.33673	NA	NA	NA	0	1	1	0	2	NA	NA	4.80221	-1.07373	4.27918	-0.976959	NA	NA	NA	NA	1.56927e-06	0.282942	1.87585e-05	0.32859	NA	NA	NA	NA	0.00140293	0.970797	0.00885247	0.992267	NA	NA
PSMD3	NA	NA	NA	Brain_Hippocampus	1.21853e-06	0.00170122	4.8526	Prostate	1.51497e-07	0.00018829	5.25073	NA	NA	NA	0	1	1	0	2	NA	NA	4.80221	-1.07373	5.45531	-0.52381	NA	NA	NA	NA	1.56927e-06	0.282942	4.88876e-08	0.600411	NA	NA	NA	NA	0.00140293	0.970797	4.79257e-05	0.992599	NA	NA
PSMD3	NA	NA	NA	Brain_Hippocampus	1.21853e-06	0.00170122	4.8526	Small_Intestine_Terminal_Ileum	1.51497e-07	0.000191056	5.25073	NA	NA	NA	0	1	1	0	2	NA	NA	4.80221	-1.07373	5.45531	-0.52381	NA	NA	NA	NA	1.56927e-06	0.282942	4.88876e-08	0.600411	NA	NA	NA	NA	0.00140293	0.970797	5.64254e-05	0.991705	NA	NA
PSMD3	NA	NA	NA	Brain_Hippocampus	1.21853e-06	0.00170122	4.8526	Spleen	1.51497e-07	0.000334288	5.25073	NA	NA	NA	0	1	1	0	2	NA	NA	4.80221	-1.07373	5.45531	-0.52381	NA	NA	NA	NA	1.56927e-06	0.282942	4.88876e-08	0.600411	NA	NA	NA	NA	0.00140293	0.970797	7.69345e-05	0.987026	NA	NA
PSMD3	NA	NA	NA	Brain_Hippocampus	1.21853e-06	0.00170122	4.8526	Thyroid	1.51497e-07	0.000179867	-5.25073	NA	NA	NA	0	1	1	0	2	NA	NA	4.80221	-1.07373	-5.45531	0.52381	NA	NA	NA	NA	1.56927e-06	0.282942	4.88876e-08	0.600411	NA	NA	NA	NA	0.00140293	0.970797	4.84159e-05	0.992545	NA	NA
PSMD3	NA	NA	NA	Brain_Hippocampus	1.21853e-06	0.00170122	4.8526	Uterus	1.33351e-07	0.000148963	5.27418	NA	NA	NA	0	1	1	0	2	NA	NA	4.80221	-1.07373	5.36934	-0.791289	NA	NA	NA	NA	1.56927e-06	0.282942	7.90268e-08	0.428776	NA	NA	NA	NA	0.00140293	0.970797	6.17192e-05	0.992052	NA	NA
PSMD3	NA	NA	NA	Brain_Hippocampus	1.21853e-06	0.00170122	4.8526	Vagina	1.51497e-07	0.000177081	5.25073	NA	NA	NA	0	1	1	0	2	NA	NA	4.80221	-1.07373	5.45531	-0.52381	NA	NA	NA	NA	1.56927e-06	0.282942	4.88876e-08	0.600411	NA	NA	NA	NA	0.00140293	0.970797	4.43258e-05	0.99369	NA	NA
PSMD3	NA	NA	NA	Brain_Hippocampus	1.21853e-06	0.00170122	4.8526	smultixcan	1.51497e-07	0.000161278	-5.25073	NA	NA	NA	0	1	1	0	2	NA	NA	4.80221	-1.07373	-5.45531	0.52381	NA	NA	NA	NA	1.56927e-06	0.282942	4.88876e-08	0.600411	NA	NA	NA	NA	0.00140293	0.970797	4.39956e-05	0.99743	NA	NA
PSMD3	NA	NA	NA	Esophagus_Mucosa	3.79408e-06	0.00429973	-4.62235	Adipose_Subcutaneous	1.51497e-07	0.000160241	5.25073	NA	NA	NA	0	1	1	0	2	NA	NA	-4.50758	1.1849	5.45531	-0.52381	NA	NA	NA	NA	6.55701e-06	0.236057	4.88876e-08	0.600411	NA	NA	NA	NA	0.00495595	0.963454	4.59821e-05	0.986177	NA	NA
PSMD3	NA	NA	NA	Esophagus_Mucosa	3.79408e-06	0.00429973	-4.62235	Adipose_Visceral_Omentum	1.42109e-07	0.000193932	5.2625	NA	NA	NA	0	1	1	0	2	NA	NA	-4.50758	1.1849	5.3549	-0.795655	NA	NA	NA	NA	6.55701e-06	0.236057	8.56037e-08	0.426233	NA	NA	NA	NA	0.00495595	0.963454	7.9999e-05	0.991425	NA	NA
PSMD3	NA	NA	NA	Esophagus_Mucosa	3.79408e-06	0.00429973	-4.62235	Artery_Aorta	1.51497e-07	0.000191383	-5.25073	NA	NA	NA	0	1	1	0	2	NA	NA	-4.50758	1.1849	-5.45531	0.52381	NA	NA	NA	NA	6.55701e-06	0.236057	4.88876e-08	0.600411	NA	NA	NA	NA	0.00495595	0.963454	4.96867e-05	0.99254	NA	NA
PSMD3	NA	NA	NA	Esophagus_Mucosa	3.79408e-06	0.00429973	-4.62235	Artery_Coronary	1.51748e-07	0.000190765	5.25043	NA	NA	NA	0	1	1	0	2	NA	NA	-4.50758	1.1849	5.34047	-0.798973	NA	NA	NA	NA	6.55701e-06	0.236057	9.27041e-08	0.424306	NA	NA	NA	NA	0.00495595	0.963454	8.57354e-05	0.990808	NA	NA
PSMD3	NA	NA	NA	Esophagus_Mucosa	3.79408e-06	0.00429973	-4.62235	Artery_Tibial	1.51497e-07	0.000195409	-5.25073	NA	NA	NA	0	1	1	0	2	NA	NA	-4.50758	1.1849	-5.45531	0.52381	NA	NA	NA	NA	6.55701e-06	0.236057	4.88876e-08	0.600411	NA	NA	NA	NA	0.00495595	0.963454	5.20922e-05	0.995994	NA	NA
PSMD3	NA	NA	NA	Esophagus_Mucosa	3.79408e-06	0.00429973	-4.62235	Brain_Caudate_basal_ganglia	1.51497e-07	0.000377247	-5.25073	NA	NA	NA	0	1	1	0	2	NA	NA	-4.50758	1.1849	-5.45531	0.52381	NA	NA	NA	NA	6.55701e-06	0.236057	4.88876e-08	0.600411	NA	NA	NA	NA	0.00495595	0.963454	0.00012502	0.998198	NA	NA
PSMD3	NA	NA	NA	Esophagus_Mucosa	3.79408e-06	0.00429973	-4.62235	Brain_Nucleus_accumbens_basal_ganglia	1.4462e-05	0.00915734	4.33673	NA	NA	NA	0	1	1	0	2	NA	NA	-4.50758	1.1849	4.27918	-0.976959	NA	NA	NA	NA	6.55701e-06	0.236057	1.87585e-05	0.32859	NA	NA	NA	NA	0.00495595	0.963454	0.00872875	0.991153	NA	NA
PSMD3	NA	NA	NA	Esophagus_Mucosa	3.79408e-06	0.00429973	-4.62235	Brain_Spinal_cord_cervical_c-1	1.51497e-07	0.000232879	5.25073	NA	NA	NA	0	1	1	0	2	NA	NA	-4.50758	1.1849	5.45531	-0.52381	NA	NA	NA	NA	6.55701e-06	0.236057	4.88876e-08	0.600411	NA	NA	NA	NA	0.00495595	0.963454	8.46658e-05	0.996336	NA	NA
PSMD3	NA	NA	NA	Esophagus_Mucosa	3.79408e-06	0.00429973	-4.62235	Brain_Substantia_nigra	1.4462e-05	0.00997655	4.33673	NA	NA	NA	0	1	1	0	2	NA	NA	-4.50758	1.1849	4.27918	-0.976959	NA	NA	NA	NA	6.55701e-06	0.236057	1.87585e-05	0.32859	NA	NA	NA	NA	0.00495595	0.963454	0.010214	0.991123	NA	NA
PSMD3	NA	NA	NA	Esophagus_Mucosa	3.79408e-06	0.00429973	-4.62235	Breast_Mammary_Tissue	1.51497e-07	0.000188662	-5.25073	NA	NA	NA	0	1	1	0	2	NA	NA	-4.50758	1.1849	-5.45531	0.52381	NA	NA	NA	NA	6.55701e-06	0.236057	4.88876e-08	0.600411	NA	NA	NA	NA	0.00495595	0.963454	4.60985e-05	0.991689	NA	NA
PSMD3	NA	NA	NA	Esophagus_Mucosa	3.79408e-06	0.00429973	-4.62235	Colon_Sigmoid	1.51497e-07	0.000196152	-5.25073	NA	NA	NA	0	1	1	0	2	NA	NA	-4.50758	1.1849	-5.45531	0.52381	NA	NA	NA	NA	6.55701e-06	0.236057	4.88876e-08	0.600411	NA	NA	NA	NA	0.00495595	0.963454	5.60893e-05	0.995533	NA	NA
PSMD3	NA	NA	NA	Esophagus_Mucosa	3.79408e-06	0.00429973	-4.62235	Colon_Transverse	1.12141e-07	0.000162861	5.30586	NA	NA	NA	0	1	1	0	2	NA	NA	-4.50758	1.1849	5.39866	-0.803083	NA	NA	NA	NA	6.55701e-06	0.236057	6.71402e-08	0.421927	NA	NA	NA	NA	0.00495595	0.963454	6.1741e-05	0.994349	NA	NA
PSMD3	NA	NA	NA	Esophagus_Mucosa	3.79408e-06	0.00429973	-4.62235	Esophagus_Gastroesophageal_Junction	1.51497e-07	0.000303382	-5.25073	NA	NA	NA	0	1	1	0	2	NA	NA	-4.50758	1.1849	-5.45531	0.52381	NA	NA	NA	NA	6.55701e-06	0.236057	4.88876e-08	0.600411	NA	NA	NA	NA	0.00495595	0.963454	6.70616e-05	0.99535	NA	NA
PSMD3	NA	NA	NA	Esophagus_Mucosa	3.79408e-06	0.00429973	-4.62235	Esophagus_Muscularis	1.51497e-07	0.00021808	-5.25073	NA	NA	NA	0	1	1	0	2	NA	NA	-4.50758	1.1849	-5.45531	0.52381	NA	NA	NA	NA	6.55701e-06	0.236057	4.88876e-08	0.600411	NA	NA	NA	NA	0.00495595	0.963454	5.48722e-05	0.993368	NA	NA
PSMD3	NA	NA	NA	Esophagus_Mucosa	3.79408e-06	0.00429973	-4.62235	Heart_Atrial_Appendage	1.51497e-07	0.00014325	-5.25073	NA	NA	NA	0	1	1	0	2	NA	NA	-4.50758	1.1849	-5.45531	0.52381	NA	NA	NA	NA	6.55701e-06	0.236057	4.88876e-08	0.600411	NA	NA	NA	NA	0.00495595	0.963454	4.45733e-05	0.995721	NA	NA
PSMD3	NA	NA	NA	Esophagus_Mucosa	3.79408e-06	0.00429973	-4.62235	Heart_Left_Ventricle	1.51497e-07	0.000157378	-5.25073	NA	NA	NA	0	1	1	0	2	NA	NA	-4.50758	1.1849	-5.45531	0.52381	NA	NA	NA	NA	6.55701e-06	0.236057	4.88876e-08	0.600411	NA	NA	NA	NA	0.00495595	0.963454	4.98888e-05	0.994742	NA	NA
PSMD3	NA	NA	NA	Esophagus_Mucosa	3.79408e-06	0.00429973	-4.62235	Muscle_Skeletal	1.51497e-07	0.000123181	5.25073	NA	NA	NA	0	1	1	0	2	NA	NA	-4.50758	1.1849	5.45531	-0.52381	NA	NA	NA	NA	6.55701e-06	0.236057	4.88876e-08	0.600411	NA	NA	NA	NA	0.00495595	0.963454	3.82672e-05	0.996081	NA	NA
PSMD3	NA	NA	NA	Esophagus_Mucosa	3.79408e-06	0.00429973	-4.62235	Nerve_Tibial	1.44028e-07	0.00023702	5.26003	NA	NA	NA	0	1	1	0	2	NA	NA	-4.50758	1.1849	5.35832	-0.781038	NA	NA	NA	NA	6.55701e-06	0.236057	8.4e-08	0.43478	NA	NA	NA	NA	0.00495595	0.963454	8.6359e-05	0.990797	NA	NA
PSMD3	NA	NA	NA	Esophagus_Mucosa	3.79408e-06	0.00429973	-4.62235	Ovary	1.51497e-07	0.000140032	-5.25073	NA	NA	NA	0	1	1	0	2	NA	NA	-4.50758	1.1849	-5.45531	0.52381	NA	NA	NA	NA	6.55701e-06	0.236057	4.88876e-08	0.600411	NA	NA	NA	NA	0.00495595	0.963454	4.0489e-05	0.990568	NA	NA
PSMD3	NA	NA	NA	Esophagus_Mucosa	3.79408e-06	0.00429973	-4.62235	Pancreas	7.10514e-07	0.000767129	-4.95847	NA	NA	NA	0	1	1	0	2	NA	NA	-4.50758	1.1849	-4.94901	1	NA	NA	NA	NA	6.55701e-06	0.236057	7.45907e-07	0.317311	NA	NA	NA	NA	0.00495595	0.963454	0.000563493	0.993317	NA	NA
PSMD3	NA	NA	NA	Esophagus_Mucosa	3.79408e-06	0.00429973	-4.62235	Pituitary	1.4462e-05	0.00817052	4.33673	NA	NA	NA	0	1	1	0	2	NA	NA	-4.50758	1.1849	4.27918	-0.976959	NA	NA	NA	NA	6.55701e-06	0.236057	1.87585e-05	0.32859	NA	NA	NA	NA	0.00495595	0.963454	0.00885247	0.992267	NA	NA
PSMD3	NA	NA	NA	Esophagus_Mucosa	3.79408e-06	0.00429973	-4.62235	Prostate	1.51497e-07	0.00018829	5.25073	NA	NA	NA	0	1	1	0	2	NA	NA	-4.50758	1.1849	5.45531	-0.52381	NA	NA	NA	NA	6.55701e-06	0.236057	4.88876e-08	0.600411	NA	NA	NA	NA	0.00495595	0.963454	4.79257e-05	0.992599	NA	NA
PSMD3	NA	NA	NA	Esophagus_Mucosa	3.79408e-06	0.00429973	-4.62235	Small_Intestine_Terminal_Ileum	1.51497e-07	0.000191056	5.25073	NA	NA	NA	0	1	1	0	2	NA	NA	-4.50758	1.1849	5.45531	-0.52381	NA	NA	NA	NA	6.55701e-06	0.236057	4.88876e-08	0.600411	NA	NA	NA	NA	0.00495595	0.963454	5.64254e-05	0.991705	NA	NA
PSMD3	NA	NA	NA	Esophagus_Mucosa	3.79408e-06	0.00429973	-4.62235	Spleen	1.51497e-07	0.000334288	5.25073	NA	NA	NA	0	1	1	0	2	NA	NA	-4.50758	1.1849	5.45531	-0.52381	NA	NA	NA	NA	6.55701e-06	0.236057	4.88876e-08	0.600411	NA	NA	NA	NA	0.00495595	0.963454	7.69345e-05	0.987026	NA	NA
PSMD3	NA	NA	NA	Esophagus_Mucosa	3.79408e-06	0.00429973	-4.62235	Thyroid	1.51497e-07	0.000179867	-5.25073	NA	NA	NA	0	1	1	0	2	NA	NA	-4.50758	1.1849	-5.45531	0.52381	NA	NA	NA	NA	6.55701e-06	0.236057	4.88876e-08	0.600411	NA	NA	NA	NA	0.00495595	0.963454	4.84159e-05	0.992545	NA	NA
PSMD3	NA	NA	NA	Esophagus_Mucosa	3.79408e-06	0.00429973	-4.62235	Uterus	1.33351e-07	0.000148963	5.27418	NA	NA	NA	0	1	1	0	2	NA	NA	-4.50758	1.1849	5.36934	-0.791289	NA	NA	NA	NA	6.55701e-06	0.236057	7.90268e-08	0.428776	NA	NA	NA	NA	0.00495595	0.963454	6.17192e-05	0.992052	NA	NA
PSMD3	NA	NA	NA	Esophagus_Mucosa	3.79408e-06	0.00429973	-4.62235	Vagina	1.51497e-07	0.000177081	5.25073	NA	NA	NA	0	1	1	0	2	NA	NA	-4.50758	1.1849	5.45531	-0.52381	NA	NA	NA	NA	6.55701e-06	0.236057	4.88876e-08	0.600411	NA	NA	NA	NA	0.00495595	0.963454	4.43258e-05	0.99369	NA	NA
PSMD3	NA	NA	NA	Esophagus_Mucosa	3.79408e-06	0.00429973	-4.62235	smultixcan	1.51497e-07	0.000161278	-5.25073	NA	NA	NA	0	1	1	0	2	NA	NA	-4.50758	1.1849	-5.45531	0.52381	NA	NA	NA	NA	6.55701e-06	0.236057	4.88876e-08	0.600411	NA	NA	NA	NA	0.00495595	0.963454	4.39956e-05	0.99743	NA	NA
PSMD3	NA	NA	NA	Heart_Atrial_Appendage	8.91411e-06	0.00528696	4.44196	Adipose_Subcutaneous	1.51497e-07	0.000160241	5.25073	NA	NA	NA	0	1	1	0	2	NA	NA	4.18801	-1.48525	5.45531	-0.52381	NA	NA	NA	NA	2.81411e-05	0.137477	4.88876e-08	0.600411	NA	NA	NA	NA	0.0132663	0.947785	4.59821e-05	0.986177	NA	NA
PSMD3	NA	NA	NA	Heart_Atrial_Appendage	8.91411e-06	0.00528696	4.44196	Adipose_Visceral_Omentum	1.42109e-07	0.000193932	5.2625	NA	NA	NA	0	1	1	0	2	NA	NA	4.18801	-1.48525	5.3549	-0.795655	NA	NA	NA	NA	2.81411e-05	0.137477	8.56037e-08	0.426233	NA	NA	NA	NA	0.0132663	0.947785	7.9999e-05	0.991425	NA	NA
PSMD3	NA	NA	NA	Heart_Atrial_Appendage	8.91411e-06	0.00528696	4.44196	Artery_Aorta	1.51497e-07	0.000191383	-5.25073	NA	NA	NA	0	1	1	0	2	NA	NA	4.18801	-1.48525	-5.45531	0.52381	NA	NA	NA	NA	2.81411e-05	0.137477	4.88876e-08	0.600411	NA	NA	NA	NA	0.0132663	0.947785	4.96867e-05	0.99254	NA	NA
PSMD3	NA	NA	NA	Heart_Atrial_Appendage	8.91411e-06	0.00528696	4.44196	Artery_Coronary	1.51748e-07	0.000190765	5.25043	NA	NA	NA	0	1	1	0	2	NA	NA	4.18801	-1.48525	5.34047	-0.798973	NA	NA	NA	NA	2.81411e-05	0.137477	9.27041e-08	0.424306	NA	NA	NA	NA	0.0132663	0.947785	8.57354e-05	0.990808	NA	NA
PSMD3	NA	NA	NA	Heart_Atrial_Appendage	8.91411e-06	0.00528696	4.44196	Artery_Tibial	1.51497e-07	0.000195409	-5.25073	NA	NA	NA	0	1	1	0	2	NA	NA	4.18801	-1.48525	-5.45531	0.52381	NA	NA	NA	NA	2.81411e-05	0.137477	4.88876e-08	0.600411	NA	NA	NA	NA	0.0132663	0.947785	5.20922e-05	0.995994	NA	NA
PSMD3	NA	NA	NA	Heart_Atrial_Appendage	8.91411e-06	0.00528696	4.44196	Brain_Caudate_basal_ganglia	1.51497e-07	0.000377247	-5.25073	NA	NA	NA	0	1	1	0	2	NA	NA	4.18801	-1.48525	-5.45531	0.52381	NA	NA	NA	NA	2.81411e-05	0.137477	4.88876e-08	0.600411	NA	NA	NA	NA	0.0132663	0.947785	0.00012502	0.998198	NA	NA
PSMD3	NA	NA	NA	Heart_Atrial_Appendage	8.91411e-06	0.00528696	4.44196	Brain_Nucleus_accumbens_basal_ganglia	1.4462e-05	0.00915734	4.33673	NA	NA	NA	0	1	1	0	2	NA	NA	4.18801	-1.48525	4.27918	-0.976959	NA	NA	NA	NA	2.81411e-05	0.137477	1.87585e-05	0.32859	NA	NA	NA	NA	0.0132663	0.947785	0.00872875	0.991153	NA	NA
PSMD3	NA	NA	NA	Heart_Atrial_Appendage	8.91411e-06	0.00528696	4.44196	Brain_Spinal_cord_cervical_c-1	1.51497e-07	0.000232879	5.25073	NA	NA	NA	0	1	1	0	2	NA	NA	4.18801	-1.48525	5.45531	-0.52381	NA	NA	NA	NA	2.81411e-05	0.137477	4.88876e-08	0.600411	NA	NA	NA	NA	0.0132663	0.947785	8.46658e-05	0.996336	NA	NA
PSMD3	NA	NA	NA	Heart_Atrial_Appendage	8.91411e-06	0.00528696	4.44196	Brain_Substantia_nigra	1.4462e-05	0.00997655	4.33673	NA	NA	NA	0	1	1	0	2	NA	NA	4.18801	-1.48525	4.27918	-0.976959	NA	NA	NA	NA	2.81411e-05	0.137477	1.87585e-05	0.32859	NA	NA	NA	NA	0.0132663	0.947785	0.010214	0.991123	NA	NA
PSMD3	NA	NA	NA	Heart_Atrial_Appendage	8.91411e-06	0.00528696	4.44196	Breast_Mammary_Tissue	1.51497e-07	0.000188662	-5.25073	NA	NA	NA	0	1	1	0	2	NA	NA	4.18801	-1.48525	-5.45531	0.52381	NA	NA	NA	NA	2.81411e-05	0.137477	4.88876e-08	0.600411	NA	NA	NA	NA	0.0132663	0.947785	4.60985e-05	0.991689	NA	NA
PSMD3	NA	NA	NA	Heart_Atrial_Appendage	8.91411e-06	0.00528696	4.44196	Colon_Sigmoid	1.51497e-07	0.000196152	-5.25073	NA	NA	NA	0	1	1	0	2	NA	NA	4.18801	-1.48525	-5.45531	0.52381	NA	NA	NA	NA	2.81411e-05	0.137477	4.88876e-08	0.600411	NA	NA	NA	NA	0.0132663	0.947785	5.60893e-05	0.995533	NA	NA
PSMD3	NA	NA	NA	Heart_Atrial_Appendage	8.91411e-06	0.00528696	4.44196	Colon_Transverse	1.12141e-07	0.000162861	5.30586	NA	NA	NA	0	1	1	0	2	NA	NA	4.18801	-1.48525	5.39866	-0.803083	NA	NA	NA	NA	2.81411e-05	0.137477	6.71402e-08	0.421927	NA	NA	NA	NA	0.0132663	0.947785	6.1741e-05	0.994349	NA	NA
PSMD3	NA	NA	NA	Heart_Atrial_Appendage	8.91411e-06	0.00528696	4.44196	Esophagus_Gastroesophageal_Junction	1.51497e-07	0.000303382	-5.25073	NA	NA	NA	0	1	1	0	2	NA	NA	4.18801	-1.48525	-5.45531	0.52381	NA	NA	NA	NA	2.81411e-05	0.137477	4.88876e-08	0.600411	NA	NA	NA	NA	0.0132663	0.947785	6.70616e-05	0.99535	NA	NA
PSMD3	NA	NA	NA	Heart_Atrial_Appendage	8.91411e-06	0.00528696	4.44196	Esophagus_Muscularis	1.51497e-07	0.00021808	-5.25073	NA	NA	NA	0	1	1	0	2	NA	NA	4.18801	-1.48525	-5.45531	0.52381	NA	NA	NA	NA	2.81411e-05	0.137477	4.88876e-08	0.600411	NA	NA	NA	NA	0.0132663	0.947785	5.48722e-05	0.993368	NA	NA
PSMD3	NA	NA	NA	Heart_Atrial_Appendage	8.91411e-06	0.00528696	4.44196	Heart_Atrial_Appendage	1.51497e-07	0.00014325	-5.25073	NA	NA	NA	0	1	1	0	2	NA	NA	4.18801	-1.48525	-5.45531	0.52381	NA	NA	NA	NA	2.81411e-05	0.137477	4.88876e-08	0.600411	NA	NA	NA	NA	0.0132663	0.947785	4.45733e-05	0.995721	NA	NA
PSMD3	NA	NA	NA	Heart_Atrial_Appendage	8.91411e-06	0.00528696	4.44196	Heart_Left_Ventricle	1.51497e-07	0.000157378	-5.25073	NA	NA	NA	0	1	1	0	2	NA	NA	4.18801	-1.48525	-5.45531	0.52381	NA	NA	NA	NA	2.81411e-05	0.137477	4.88876e-08	0.600411	NA	NA	NA	NA	0.0132663	0.947785	4.98888e-05	0.994742	NA	NA
PSMD3	NA	NA	NA	Heart_Atrial_Appendage	8.91411e-06	0.00528696	4.44196	Muscle_Skeletal	1.51497e-07	0.000123181	5.25073	NA	NA	NA	0	1	1	0	2	NA	NA	4.18801	-1.48525	5.45531	-0.52381	NA	NA	NA	NA	2.81411e-05	0.137477	4.88876e-08	0.600411	NA	NA	NA	NA	0.0132663	0.947785	3.82672e-05	0.996081	NA	NA
PSMD3	NA	NA	NA	Heart_Atrial_Appendage	8.91411e-06	0.00528696	4.44196	Nerve_Tibial	1.44028e-07	0.00023702	5.26003	NA	NA	NA	0	1	1	0	2	NA	NA	4.18801	-1.48525	5.35832	-0.781038	NA	NA	NA	NA	2.81411e-05	0.137477	8.4e-08	0.43478	NA	NA	NA	NA	0.0132663	0.947785	8.6359e-05	0.990797	NA	NA
PSMD3	NA	NA	NA	Heart_Atrial_Appendage	8.91411e-06	0.00528696	4.44196	Ovary	1.51497e-07	0.000140032	-5.25073	NA	NA	NA	0	1	1	0	2	NA	NA	4.18801	-1.48525	-5.45531	0.52381	NA	NA	NA	NA	2.81411e-05	0.137477	4.88876e-08	0.600411	NA	NA	NA	NA	0.0132663	0.947785	4.0489e-05	0.990568	NA	NA
PSMD3	NA	NA	NA	Heart_Atrial_Appendage	8.91411e-06	0.00528696	4.44196	Pancreas	7.10514e-07	0.000767129	-4.95847	NA	NA	NA	0	1	1	0	2	NA	NA	4.18801	-1.48525	-4.94901	1	NA	NA	NA	NA	2.81411e-05	0.137477	7.45907e-07	0.317311	NA	NA	NA	NA	0.0132663	0.947785	0.000563493	0.993317	NA	NA
PSMD3	NA	NA	NA	Heart_Atrial_Appendage	8.91411e-06	0.00528696	4.44196	Pituitary	1.4462e-05	0.00817052	4.33673	NA	NA	NA	0	1	1	0	2	NA	NA	4.18801	-1.48525	4.27918	-0.976959	NA	NA	NA	NA	2.81411e-05	0.137477	1.87585e-05	0.32859	NA	NA	NA	NA	0.0132663	0.947785	0.00885247	0.992267	NA	NA
PSMD3	NA	NA	NA	Heart_Atrial_Appendage	8.91411e-06	0.00528696	4.44196	Prostate	1.51497e-07	0.00018829	5.25073	NA	NA	NA	0	1	1	0	2	NA	NA	4.18801	-1.48525	5.45531	-0.52381	NA	NA	NA	NA	2.81411e-05	0.137477	4.88876e-08	0.600411	NA	NA	NA	NA	0.0132663	0.947785	4.79257e-05	0.992599	NA	NA
PSMD3	NA	NA	NA	Heart_Atrial_Appendage	8.91411e-06	0.00528696	4.44196	Small_Intestine_Terminal_Ileum	1.51497e-07	0.000191056	5.25073	NA	NA	NA	0	1	1	0	2	NA	NA	4.18801	-1.48525	5.45531	-0.52381	NA	NA	NA	NA	2.81411e-05	0.137477	4.88876e-08	0.600411	NA	NA	NA	NA	0.0132663	0.947785	5.64254e-05	0.991705	NA	NA
PSMD3	NA	NA	NA	Heart_Atrial_Appendage	8.91411e-06	0.00528696	4.44196	Spleen	1.51497e-07	0.000334288	5.25073	NA	NA	NA	0	1	1	0	2	NA	NA	4.18801	-1.48525	5.45531	-0.52381	NA	NA	NA	NA	2.81411e-05	0.137477	4.88876e-08	0.600411	NA	NA	NA	NA	0.0132663	0.947785	7.69345e-05	0.987026	NA	NA
PSMD3	NA	NA	NA	Heart_Atrial_Appendage	8.91411e-06	0.00528696	4.44196	Thyroid	1.51497e-07	0.000179867	-5.25073	NA	NA	NA	0	1	1	0	2	NA	NA	4.18801	-1.48525	-5.45531	0.52381	NA	NA	NA	NA	2.81411e-05	0.137477	4.88876e-08	0.600411	NA	NA	NA	NA	0.0132663	0.947785	4.84159e-05	0.992545	NA	NA
PSMD3	NA	NA	NA	Heart_Atrial_Appendage	8.91411e-06	0.00528696	4.44196	Uterus	1.33351e-07	0.000148963	5.27418	NA	NA	NA	0	1	1	0	2	NA	NA	4.18801	-1.48525	5.36934	-0.791289	NA	NA	NA	NA	2.81411e-05	0.137477	7.90268e-08	0.428776	NA	NA	NA	NA	0.0132663	0.947785	6.17192e-05	0.992052	NA	NA
PSMD3	NA	NA	NA	Heart_Atrial_Appendage	8.91411e-06	0.00528696	4.44196	Vagina	1.51497e-07	0.000177081	5.25073	NA	NA	NA	0	1	1	0	2	NA	NA	4.18801	-1.48525	5.45531	-0.52381	NA	NA	NA	NA	2.81411e-05	0.137477	4.88876e-08	0.600411	NA	NA	NA	NA	0.0132663	0.947785	4.43258e-05	0.99369	NA	NA
PSMD3	NA	NA	NA	Heart_Atrial_Appendage	8.91411e-06	0.00528696	4.44196	smultixcan	1.51497e-07	0.000161278	-5.25073	NA	NA	NA	0	1	1	0	2	NA	NA	4.18801	-1.48525	-5.45531	0.52381	NA	NA	NA	NA	2.81411e-05	0.137477	4.88876e-08	0.600411	NA	NA	NA	NA	0.0132663	0.947785	4.39956e-05	0.99743	NA	NA
PSMD3	NA	NA	NA	smultixcan	6.19179e-08	6.18526e-05	-0.156554	Adipose_Subcutaneous	1.51497e-07	0.000160241	5.25073	NA	NA	NA	0	1	1	0	2	NA	NA	0.142712	0.973682	5.45531	-0.52381	NA	NA	NA	NA	1.64872e-07	0.336649	4.88876e-08	0.600411	NA	NA	NA	NA	0.000105969	0.993595	4.59821e-05	0.986177	NA	NA
PSMD3	NA	NA	NA	smultixcan	6.19179e-08	6.18526e-05	-0.156554	Adipose_Visceral_Omentum	1.42109e-07	0.000193932	5.2625	NA	NA	NA	0	1	1	0	2	NA	NA	0.142712	0.973682	5.3549	-0.795655	NA	NA	NA	NA	1.64872e-07	0.336649	8.56037e-08	0.426233	NA	NA	NA	NA	0.000105969	0.993595	7.9999e-05	0.991425	NA	NA
PSMD3	NA	NA	NA	smultixcan	6.19179e-08	6.18526e-05	-0.156554	Artery_Aorta	1.51497e-07	0.000191383	-5.25073	NA	NA	NA	0	1	1	0	2	NA	NA	0.142712	0.973682	-5.45531	0.52381	NA	NA	NA	NA	1.64872e-07	0.336649	4.88876e-08	0.600411	NA	NA	NA	NA	0.000105969	0.993595	4.96867e-05	0.99254	NA	NA
PSMD3	NA	NA	NA	smultixcan	6.19179e-08	6.18526e-05	-0.156554	Artery_Coronary	1.51748e-07	0.000190765	5.25043	NA	NA	NA	0	1	1	0	2	NA	NA	0.142712	0.973682	5.34047	-0.798973	NA	NA	NA	NA	1.64872e-07	0.336649	9.27041e-08	0.424306	NA	NA	NA	NA	0.000105969	0.993595	8.57354e-05	0.990808	NA	NA
PSMD3	NA	NA	NA	smultixcan	6.19179e-08	6.18526e-05	-0.156554	Artery_Tibial	1.51497e-07	0.000195409	-5.25073	NA	NA	NA	0	1	1	0	2	NA	NA	0.142712	0.973682	-5.45531	0.52381	NA	NA	NA	NA	1.64872e-07	0.336649	4.88876e-08	0.600411	NA	NA	NA	NA	0.000105969	0.993595	5.20922e-05	0.995994	NA	NA
PSMD3	NA	NA	NA	smultixcan	6.19179e-08	6.18526e-05	-0.156554	Brain_Caudate_basal_ganglia	1.51497e-07	0.000377247	-5.25073	NA	NA	NA	0	1	1	0	2	NA	NA	0.142712	0.973682	-5.45531	0.52381	NA	NA	NA	NA	1.64872e-07	0.336649	4.88876e-08	0.600411	NA	NA	NA	NA	0.000105969	0.993595	0.00012502	0.998198	NA	NA
PSMD3	NA	NA	NA	smultixcan	6.19179e-08	6.18526e-05	-0.156554	Brain_Nucleus_accumbens_basal_ganglia	1.4462e-05	0.00915734	4.33673	NA	NA	NA	0	1	1	0	2	NA	NA	0.142712	0.973682	4.27918	-0.976959	NA	NA	NA	NA	1.64872e-07	0.336649	1.87585e-05	0.32859	NA	NA	NA	NA	0.000105969	0.993595	0.00872875	0.991153	NA	NA
PSMD3	NA	NA	NA	smultixcan	6.19179e-08	6.18526e-05	-0.156554	Brain_Spinal_cord_cervical_c-1	1.51497e-07	0.000232879	5.25073	NA	NA	NA	0	1	1	0	2	NA	NA	0.142712	0.973682	5.45531	-0.52381	NA	NA	NA	NA	1.64872e-07	0.336649	4.88876e-08	0.600411	NA	NA	NA	NA	0.000105969	0.993595	8.46658e-05	0.996336	NA	NA
PSMD3	NA	NA	NA	smultixcan	6.19179e-08	6.18526e-05	-0.156554	Brain_Substantia_nigra	1.4462e-05	0.00997655	4.33673	NA	NA	NA	0	1	1	0	2	NA	NA	0.142712	0.973682	4.27918	-0.976959	NA	NA	NA	NA	1.64872e-07	0.336649	1.87585e-05	0.32859	NA	NA	NA	NA	0.000105969	0.993595	0.010214	0.991123	NA	NA
PSMD3	NA	NA	NA	smultixcan	6.19179e-08	6.18526e-05	-0.156554	Breast_Mammary_Tissue	1.51497e-07	0.000188662	-5.25073	NA	NA	NA	0	1	1	0	2	NA	NA	0.142712	0.973682	-5.45531	0.52381	NA	NA	NA	NA	1.64872e-07	0.336649	4.88876e-08	0.600411	NA	NA	NA	NA	0.000105969	0.993595	4.60985e-05	0.991689	NA	NA
PSMD3	NA	NA	NA	smultixcan	6.19179e-08	6.18526e-05	-0.156554	Colon_Sigmoid	1.51497e-07	0.000196152	-5.25073	NA	NA	NA	0	1	1	0	2	NA	NA	0.142712	0.973682	-5.45531	0.52381	NA	NA	NA	NA	1.64872e-07	0.336649	4.88876e-08	0.600411	NA	NA	NA	NA	0.000105969	0.993595	5.60893e-05	0.995533	NA	NA
PSMD3	NA	NA	NA	smultixcan	6.19179e-08	6.18526e-05	-0.156554	Colon_Transverse	1.12141e-07	0.000162861	5.30586	NA	NA	NA	0	1	1	0	2	NA	NA	0.142712	0.973682	5.39866	-0.803083	NA	NA	NA	NA	1.64872e-07	0.336649	6.71402e-08	0.421927	NA	NA	NA	NA	0.000105969	0.993595	6.1741e-05	0.994349	NA	NA
PSMD3	NA	NA	NA	smultixcan	6.19179e-08	6.18526e-05	-0.156554	Esophagus_Gastroesophageal_Junction	1.51497e-07	0.000303382	-5.25073	NA	NA	NA	0	1	1	0	2	NA	NA	0.142712	0.973682	-5.45531	0.52381	NA	NA	NA	NA	1.64872e-07	0.336649	4.88876e-08	0.600411	NA	NA	NA	NA	0.000105969	0.993595	6.70616e-05	0.99535	NA	NA
PSMD3	NA	NA	NA	smultixcan	6.19179e-08	6.18526e-05	-0.156554	Esophagus_Muscularis	1.51497e-07	0.00021808	-5.25073	NA	NA	NA	0	1	1	0	2	NA	NA	0.142712	0.973682	-5.45531	0.52381	NA	NA	NA	NA	1.64872e-07	0.336649	4.88876e-08	0.600411	NA	NA	NA	NA	0.000105969	0.993595	5.48722e-05	0.993368	NA	NA
PSMD3	NA	NA	NA	smultixcan	6.19179e-08	6.18526e-05	-0.156554	Heart_Atrial_Appendage	1.51497e-07	0.00014325	-5.25073	NA	NA	NA	0	1	1	0	2	NA	NA	0.142712	0.973682	-5.45531	0.52381	NA	NA	NA	NA	1.64872e-07	0.336649	4.88876e-08	0.600411	NA	NA	NA	NA	0.000105969	0.993595	4.45733e-05	0.995721	NA	NA
PSMD3	NA	NA	NA	smultixcan	6.19179e-08	6.18526e-05	-0.156554	Heart_Left_Ventricle	1.51497e-07	0.000157378	-5.25073	NA	NA	NA	0	1	1	0	2	NA	NA	0.142712	0.973682	-5.45531	0.52381	NA	NA	NA	NA	1.64872e-07	0.336649	4.88876e-08	0.600411	NA	NA	NA	NA	0.000105969	0.993595	4.98888e-05	0.994742	NA	NA
PSMD3	NA	NA	NA	smultixcan	6.19179e-08	6.18526e-05	-0.156554	Muscle_Skeletal	1.51497e-07	0.000123181	5.25073	NA	NA	NA	0	1	1	0	2	NA	NA	0.142712	0.973682	5.45531	-0.52381	NA	NA	NA	NA	1.64872e-07	0.336649	4.88876e-08	0.600411	NA	NA	NA	NA	0.000105969	0.993595	3.82672e-05	0.996081	NA	NA
PSMD3	NA	NA	NA	smultixcan	6.19179e-08	6.18526e-05	-0.156554	Nerve_Tibial	1.44028e-07	0.00023702	5.26003	NA	NA	NA	0	1	1	0	2	NA	NA	0.142712	0.973682	5.35832	-0.781038	NA	NA	NA	NA	1.64872e-07	0.336649	8.4e-08	0.43478	NA	NA	NA	NA	0.000105969	0.993595	8.6359e-05	0.990797	NA	NA
PSMD3	NA	NA	NA	smultixcan	6.19179e-08	6.18526e-05	-0.156554	Ovary	1.51497e-07	0.000140032	-5.25073	NA	NA	NA	0	1	1	0	2	NA	NA	0.142712	0.973682	-5.45531	0.52381	NA	NA	NA	NA	1.64872e-07	0.336649	4.88876e-08	0.600411	NA	NA	NA	NA	0.000105969	0.993595	4.0489e-05	0.990568	NA	NA
PSMD3	NA	NA	NA	smultixcan	6.19179e-08	6.18526e-05	-0.156554	Pancreas	7.10514e-07	0.000767129	-4.95847	NA	NA	NA	0	1	1	0	2	NA	NA	0.142712	0.973682	-4.94901	1	NA	NA	NA	NA	1.64872e-07	0.336649	7.45907e-07	0.317311	NA	NA	NA	NA	0.000105969	0.993595	0.000563493	0.993317	NA	NA
PSMD3	NA	NA	NA	smultixcan	6.19179e-08	6.18526e-05	-0.156554	Pituitary	1.4462e-05	0.00817052	4.33673	NA	NA	NA	0	1	1	0	2	NA	NA	0.142712	0.973682	4.27918	-0.976959	NA	NA	NA	NA	1.64872e-07	0.336649	1.87585e-05	0.32859	NA	NA	NA	NA	0.000105969	0.993595	0.00885247	0.992267	NA	NA
PSMD3	NA	NA	NA	smultixcan	6.19179e-08	6.18526e-05	-0.156554	Prostate	1.51497e-07	0.00018829	5.25073	NA	NA	NA	0	1	1	0	2	NA	NA	0.142712	0.973682	5.45531	-0.52381	NA	NA	NA	NA	1.64872e-07	0.336649	4.88876e-08	0.600411	NA	NA	NA	NA	0.000105969	0.993595	4.79257e-05	0.992599	NA	NA
PSMD3	NA	NA	NA	smultixcan	6.19179e-08	6.18526e-05	-0.156554	Small_Intestine_Terminal_Ileum	1.51497e-07	0.000191056	5.25073	NA	NA	NA	0	1	1	0	2	NA	NA	0.142712	0.973682	5.45531	-0.52381	NA	NA	NA	NA	1.64872e-07	0.336649	4.88876e-08	0.600411	NA	NA	NA	NA	0.000105969	0.993595	5.64254e-05	0.991705	NA	NA
PSMD3	NA	NA	NA	smultixcan	6.19179e-08	6.18526e-05	-0.156554	Spleen	1.51497e-07	0.000334288	5.25073	NA	NA	NA	0	1	1	0	2	NA	NA	0.142712	0.973682	5.45531	-0.52381	NA	NA	NA	NA	1.64872e-07	0.336649	4.88876e-08	0.600411	NA	NA	NA	NA	0.000105969	0.993595	7.69345e-05	0.987026	NA	NA
PSMD3	NA	NA	NA	smultixcan	6.19179e-08	6.18526e-05	-0.156554	Thyroid	1.51497e-07	0.000179867	-5.25073	NA	NA	NA	0	1	1	0	2	NA	NA	0.142712	0.973682	-5.45531	0.52381	NA	NA	NA	NA	1.64872e-07	0.336649	4.88876e-08	0.600411	NA	NA	NA	NA	0.000105969	0.993595	4.84159e-05	0.992545	NA	NA
PSMD3	NA	NA	NA	smultixcan	6.19179e-08	6.18526e-05	-0.156554	Uterus	1.33351e-07	0.000148963	5.27418	NA	NA	NA	0	1	1	0	2	NA	NA	0.142712	0.973682	5.36934	-0.791289	NA	NA	NA	NA	1.64872e-07	0.336649	7.90268e-08	0.428776	NA	NA	NA	NA	0.000105969	0.993595	6.17192e-05	0.992052	NA	NA
PSMD3	NA	NA	NA	smultixcan	6.19179e-08	6.18526e-05	-0.156554	Vagina	1.51497e-07	0.000177081	5.25073	NA	NA	NA	0	1	1	0	2	NA	NA	0.142712	0.973682	5.45531	-0.52381	NA	NA	NA	NA	1.64872e-07	0.336649	4.88876e-08	0.600411	NA	NA	NA	NA	0.000105969	0.993595	4.43258e-05	0.99369	NA	NA
PSMD3	NA	NA	NA	smultixcan	6.19179e-08	6.18526e-05	-0.156554	smultixcan	1.51497e-07	0.000161278	-5.25073	NA	NA	NA	0	1	1	0	2	NA	NA	0.142712	0.973682	-5.45531	0.52381	NA	NA	NA	NA	1.64872e-07	0.336649	4.88876e-08	0.600411	NA	NA	NA	NA	0.000105969	0.993595	4.39956e-05	0.99743	NA	NA
REXO4	NA	NA	NA	Heart_Atrial_Appendage	1.79468e-09	3.54809e-06	-6.01538	Adipose_Visceral_Omentum	5.30537e-06	0.00310288	-4.55234	NA	NA	NA	0	1	1	0	2	NA	NA	-5.15824	0.0465116	-4.75455	0.33155	NA	NA	NA	NA	2.49284e-07	0.962902	1.9889e-06	0.740229	NA	NA	NA	NA	0.000203698	0.99747	0.00111713	0.991425	NA	NA
REXO4	NA	NA	NA	Heart_Atrial_Appendage	1.79468e-09	3.54809e-06	-6.01538	Adrenal_Gland	3.79647e-06	0.00224771	-4.62222	NA	NA	NA	0	1	1	0	2	NA	NA	-5.15824	0.0465116	-4.82967	0.331222	NA	NA	NA	NA	2.49284e-07	0.962902	1.36756e-06	0.740477	NA	NA	NA	NA	0.000203698	0.99747	0.000728313	0.987841	NA	NA
REXO4	NA	NA	NA	Heart_Atrial_Appendage	1.79468e-09	3.54809e-06	-6.01538	Artery_Aorta	4.14288e-06	0.00211205	-4.60408	NA	NA	NA	0	1	1	0	2	NA	NA	-5.15824	0.0465116	-4.80575	0.34267	NA	NA	NA	NA	2.49284e-07	0.962902	1.54173e-06	0.731846	NA	NA	NA	NA	0.000203698	0.99747	0.000821995	0.99254	NA	NA
REXO4	NA	NA	NA	Heart_Atrial_Appendage	1.79468e-09	3.54809e-06	-6.01538	Artery_Tibial	6.58067e-06	0.00385029	-4.50682	NA	NA	NA	0	1	1	0	2	NA	NA	-5.15824	0.0465116	-4.70122	0.343073	NA	NA	NA	NA	2.49284e-07	0.962902	2.58613e-06	0.731544	NA	NA	NA	NA	0.000203698	0.99747	0.00147285	0.995994	NA	NA
REXO4	NA	NA	NA	Heart_Atrial_Appendage	1.79468e-09	3.54809e-06	-6.01538	Brain_Cerebellar_Hemisphere	4.71535e-06	0.00363542	-4.57707	NA	NA	NA	0	1	1	0	2	NA	NA	-5.15824	0.0465116	-4.77359	0.350617	NA	NA	NA	NA	2.49284e-07	0.962902	1.80974e-06	0.725876	NA	NA	NA	NA	0.000203698	0.99747	0.00125049	0.994167	NA	NA
REXO4	NA	NA	NA	Heart_Atrial_Appendage	1.79468e-09	3.54809e-06	-6.01538	Brain_Cerebellum	1.79468e-09	9.51422e-06	-6.01538	NA	NA	NA	0	1	1	0	2	NA	NA	-5.15824	0.0465116	-6.43671	0.0465116	NA	NA	NA	NA	2.49284e-07	0.962902	1.22089e-10	0.962902	NA	NA	NA	NA	0.000203698	0.99747	4.99054e-07	0.998195	NA	NA
REXO4	NA	NA	NA	Heart_Atrial_Appendage	1.79468e-09	3.54809e-06	-6.01538	Brain_Nucleus_accumbens_basal_ganglia	1.79468e-09	9.09116e-06	-6.01538	NA	NA	NA	0	1	1	0	2	NA	NA	-5.15824	0.0465116	-6.43671	0.0465116	NA	NA	NA	NA	2.49284e-07	0.962902	1.22089e-10	0.962902	NA	NA	NA	NA	0.000203698	0.99747	4.10026e-07	0.998917	NA	NA
REXO4	NA	NA	NA	Heart_Atrial_Appendage	1.79468e-09	3.54809e-06	-6.01538	Brain_Putamen_basal_ganglia	1.968e-06	0.00160137	-4.75668	NA	NA	NA	0	1	1	0	2	NA	NA	-5.15824	0.0465116	-4.97692	0.323825	NA	NA	NA	NA	2.49284e-07	0.962902	6.46051e-07	0.746071	NA	NA	NA	NA	0.000203698	0.99747	0.000636192	0.995484	NA	NA
REXO4	NA	NA	NA	Heart_Atrial_Appendage	1.79468e-09	3.54809e-06	-6.01538	Breast_Mammary_Tissue	5.01047e-06	0.0026823	-4.56435	NA	NA	NA	0	1	1	0	2	NA	NA	-5.15824	0.0465116	-4.77809	0.326236	NA	NA	NA	NA	2.49284e-07	0.962902	1.7697e-06	0.744246	NA	NA	NA	NA	0.000203698	0.99747	0.000935262	0.991689	NA	NA
REXO4	NA	NA	NA	Heart_Atrial_Appendage	1.79468e-09	3.54809e-06	-6.01538	Cells_Cultured_fibroblasts	2.76236e-06	0.00191424	-4.68774	NA	NA	NA	0	1	1	0	2	NA	NA	-5.15824	0.0465116	-4.9017	0.326868	NA	NA	NA	NA	2.49284e-07	0.962902	9.50132e-07	0.743768	NA	NA	NA	NA	0.000203698	0.99747	0.000621413	0.988441	NA	NA
REXO4	NA	NA	NA	Heart_Atrial_Appendage	1.79468e-09	3.54809e-06	-6.01538	Cells_EBV-transformed_lymphocytes	2.15258e-06	0.00159423	-4.73855	NA	NA	NA	0	1	1	0	2	NA	NA	-5.15824	0.0465116	-4.97909	0.287477	NA	NA	NA	NA	2.49284e-07	0.962902	6.38834e-07	0.773747	NA	NA	NA	NA	0.000203698	0.99747	0.000555034	0.991854	NA	NA
REXO4	NA	NA	NA	Heart_Atrial_Appendage	1.79468e-09	3.54809e-06	-6.01538	Colon_Sigmoid	4.64684e-06	0.00273479	-4.58013	NA	NA	NA	0	1	1	0	2	NA	NA	-5.15824	0.0465116	-4.79765	0.31902	NA	NA	NA	NA	2.49284e-07	0.962902	1.6054e-06	0.749711	NA	NA	NA	NA	0.000203698	0.99747	0.000937102	0.995622	NA	NA
REXO4	NA	NA	NA	Heart_Atrial_Appendage	1.79468e-09	3.54809e-06	-6.01538	Esophagus_Mucosa	1.79468e-09	4.05757e-06	-6.01538	NA	NA	NA	0	1	1	0	2	NA	NA	-5.15824	0.0465116	-6.43671	0.0465116	NA	NA	NA	NA	2.49284e-07	0.962902	1.22089e-10	0.962902	NA	NA	NA	NA	0.000203698	0.99747	1.97395e-07	0.998787	NA	NA
REXO4	NA	NA	NA	Heart_Atrial_Appendage	1.79468e-09	3.54809e-06	-6.01538	Liver	2.6853e-06	0.00171733	-4.69353	NA	NA	NA	0	1	1	0	2	NA	NA	-5.15824	0.0465116	-4.90987	0.321988	NA	NA	NA	NA	2.49284e-07	0.962902	9.11359e-07	0.747462	NA	NA	NA	NA	0.000203698	0.99747	0.000619459	0.982357	NA	NA
REXO4	NA	NA	NA	Heart_Atrial_Appendage	1.79468e-09	3.54809e-06	-6.01538	Minor_Salivary_Gland	9.74051e-06	0.00462451	-4.42286	NA	NA	NA	0	1	1	0	2	NA	NA	-5.15824	0.0465116	-4.61206	0.340566	NA	NA	NA	NA	2.49284e-07	0.962902	3.98704e-06	0.733431	NA	NA	NA	NA	0.000203698	0.99747	0.00201393	0.995633	NA	NA
REXO4	NA	NA	NA	Heart_Atrial_Appendage	1.79468e-09	3.54809e-06	-6.01538	Nerve_Tibial	7.33927e-06	0.00517836	-4.4836	NA	NA	NA	0	1	1	0	2	NA	NA	-5.15824	0.0465116	-4.67308	0.351281	NA	NA	NA	NA	2.49284e-07	0.962902	2.96719e-06	0.725378	NA	NA	NA	NA	0.000203698	0.99747	0.00203368	0.990797	NA	NA
REXO4	NA	NA	NA	Heart_Atrial_Appendage	1.79468e-09	3.54809e-06	-6.01538	Pituitary	7.05618e-06	0.00456507	-4.49199	NA	NA	NA	0	1	1	0	2	NA	NA	-5.15824	0.0465116	-4.68135	0.352989	NA	NA	NA	NA	2.49284e-07	0.962902	2.8499e-06	0.724097	NA	NA	NA	NA	0.000203698	0.99747	0.00186219	0.993787	NA	NA
REXO4	NA	NA	NA	Heart_Atrial_Appendage	1.79468e-09	3.54809e-06	-6.01538	Prostate	7.59218e-06	0.00423617	-4.47637	NA	NA	NA	0	1	1	0	2	NA	NA	-5.15824	0.0465116	-4.682	0.330902	NA	NA	NA	NA	2.49284e-07	0.962902	2.84086e-06	0.740719	NA	NA	NA	NA	0.000203698	0.99747	0.00157815	0.992599	NA	NA
REXO4	NA	NA	NA	Heart_Atrial_Appendage	1.79468e-09	3.54809e-06	-6.01538	Skin_Not_Sun_Exposed_Suprapubic	7.68723e-06	0.00471412	-4.47371	NA	NA	NA	0	1	1	0	2	NA	NA	-5.15824	0.0465116	-4.68138	0.32479	NA	NA	NA	NA	2.49284e-07	0.962902	2.84955e-06	0.74534	NA	NA	NA	NA	0.000203698	0.99747	0.00164168	0.991125	NA	NA
REXO4	NA	NA	NA	Heart_Atrial_Appendage	1.79468e-09	3.54809e-06	-6.01538	Skin_Sun_Exposed_Lower_leg	6.73853e-06	0.00416105	-4.50178	NA	NA	NA	0	1	1	0	2	NA	NA	-5.15824	0.0465116	-4.69414	0.347323	NA	NA	NA	NA	2.49284e-07	0.962902	2.67725e-06	0.728349	NA	NA	NA	NA	0.000203698	0.99747	0.00155467	0.993261	NA	NA
REXO4	NA	NA	NA	Heart_Atrial_Appendage	1.79468e-09	3.54809e-06	-6.01538	Stomach	4.17458e-06	0.00239289	-4.6025	NA	NA	NA	0	1	1	0	2	NA	NA	-5.15824	0.0465116	-4.82286	0.315665	NA	NA	NA	NA	2.49284e-07	0.962902	1.41512e-06	0.752257	NA	NA	NA	NA	0.000203698	0.99747	0.000786288	0.994382	NA	NA
REXO4	NA	NA	NA	Heart_Atrial_Appendage	1.79468e-09	3.54809e-06	-6.01538	Uterus	2.26493e-06	0.0013137	-4.72822	NA	NA	NA	0	1	1	0	2	NA	NA	-5.15824	0.0465116	-4.93642	0.349018	NA	NA	NA	NA	2.49284e-07	0.962902	7.95709e-07	0.727076	NA	NA	NA	NA	0.000203698	0.99747	0.000481292	0.992052	NA	NA
REXO4	NA	NA	NA	Heart_Atrial_Appendage	1.79468e-09	3.54809e-06	-6.01538	Vagina	1.79468e-09	4.66391e-06	-6.01538	NA	NA	NA	0	1	1	0	2	NA	NA	-5.15824	0.0465116	-6.43671	0.0465116	NA	NA	NA	NA	2.49284e-07	0.962902	1.22089e-10	0.962902	NA	NA	NA	NA	0.000203698	0.99747	1.7392e-07	0.99942	NA	NA
REXO4	NA	NA	NA	Heart_Atrial_Appendage	1.79468e-09	3.54809e-06	-6.01538	Whole_Blood	2.13967e-06	0.00239718	-4.73976	NA	NA	NA	0	1	1	0	2	NA	NA	-5.15824	0.0465116	-4.9784	0.292978	NA	NA	NA	NA	2.49284e-07	0.962902	6.41133e-07	0.769539	NA	NA	NA	NA	0.000203698	0.99747	0.000571104	0.990488	NA	NA
REXO4	NA	NA	NA	Heart_Atrial_Appendage	1.79468e-09	3.54809e-06	-6.01538	smultixcan	8.11565e-11	2.43682e-07	-3.04382	NA	NA	NA	0	1	1	0	2	NA	NA	-5.15824	0.0465116	-3.05821	0.510403	NA	NA	NA	NA	2.49284e-07	0.962902	2.8956e-13	0.702604	NA	NA	NA	NA	0.000203698	0.99747	8.8866e-10	0.99743	NA	NA
REXO4	NA	NA	NA	Stomach	1.79468e-09	3.50263e-06	-6.01538	Adipose_Visceral_Omentum	5.30537e-06	0.00310288	-4.55234	NA	NA	NA	0	1	1	0	2	NA	NA	-6.43671	0.683731	-4.75455	0.33155	NA	NA	NA	NA	1.22089e-10	0.494145	1.9889e-06	0.740229	NA	NA	NA	NA	2.47617e-07	0.988259	0.00111713	0.991425	NA	NA
REXO4	NA	NA	NA	Stomach	1.79468e-09	3.50263e-06	-6.01538	Adrenal_Gland	3.79647e-06	0.00224771	-4.62222	NA	NA	NA	0	1	1	0	2	NA	NA	-6.43671	0.683731	-4.82967	0.331222	NA	NA	NA	NA	1.22089e-10	0.494145	1.36756e-06	0.740477	NA	NA	NA	NA	2.47617e-07	0.988259	0.000728313	0.987841	NA	NA
REXO4	NA	NA	NA	Stomach	1.79468e-09	3.50263e-06	-6.01538	Artery_Aorta	4.14288e-06	0.00211205	-4.60408	NA	NA	NA	0	1	1	0	2	NA	NA	-6.43671	0.683731	-4.80575	0.34267	NA	NA	NA	NA	1.22089e-10	0.494145	1.54173e-06	0.731846	NA	NA	NA	NA	2.47617e-07	0.988259	0.000821995	0.99254	NA	NA
REXO4	NA	NA	NA	Stomach	1.79468e-09	3.50263e-06	-6.01538	Artery_Tibial	6.58067e-06	0.00385029	-4.50682	NA	NA	NA	0	1	1	0	2	NA	NA	-6.43671	0.683731	-4.70122	0.343073	NA	NA	NA	NA	1.22089e-10	0.494145	2.58613e-06	0.731544	NA	NA	NA	NA	2.47617e-07	0.988259	0.00147285	0.995994	NA	NA
REXO4	NA	NA	NA	Stomach	1.79468e-09	3.50263e-06	-6.01538	Brain_Cerebellar_Hemisphere	4.71535e-06	0.00363542	-4.57707	NA	NA	NA	0	1	1	0	2	NA	NA	-6.43671	0.683731	-4.77359	0.350617	NA	NA	NA	NA	1.22089e-10	0.494145	1.80974e-06	0.725876	NA	NA	NA	NA	2.47617e-07	0.988259	0.00125049	0.994167	NA	NA
REXO4	NA	NA	NA	Stomach	1.79468e-09	3.50263e-06	-6.01538	Brain_Cerebellum	1.79468e-09	9.51422e-06	-6.01538	NA	NA	NA	0	1	1	0	2	NA	NA	-6.43671	0.683731	-6.43671	0.0465116	NA	NA	NA	NA	1.22089e-10	0.494145	1.22089e-10	0.962902	NA	NA	NA	NA	2.47617e-07	0.988259	4.99054e-07	0.998195	NA	NA
REXO4	NA	NA	NA	Stomach	1.79468e-09	3.50263e-06	-6.01538	Brain_Nucleus_accumbens_basal_ganglia	1.79468e-09	9.09116e-06	-6.01538	NA	NA	NA	0	1	1	0	2	NA	NA	-6.43671	0.683731	-6.43671	0.0465116	NA	NA	NA	NA	1.22089e-10	0.494145	1.22089e-10	0.962902	NA	NA	NA	NA	2.47617e-07	0.988259	4.10026e-07	0.998917	NA	NA
REXO4	NA	NA	NA	Stomach	1.79468e-09	3.50263e-06	-6.01538	Brain_Putamen_basal_ganglia	1.968e-06	0.00160137	-4.75668	NA	NA	NA	0	1	1	0	2	NA	NA	-6.43671	0.683731	-4.97692	0.323825	NA	NA	NA	NA	1.22089e-10	0.494145	6.46051e-07	0.746071	NA	NA	NA	NA	2.47617e-07	0.988259	0.000636192	0.995484	NA	NA
REXO4	NA	NA	NA	Stomach	1.79468e-09	3.50263e-06	-6.01538	Breast_Mammary_Tissue	5.01047e-06	0.0026823	-4.56435	NA	NA	NA	0	1	1	0	2	NA	NA	-6.43671	0.683731	-4.77809	0.326236	NA	NA	NA	NA	1.22089e-10	0.494145	1.7697e-06	0.744246	NA	NA	NA	NA	2.47617e-07	0.988259	0.000935262	0.991689	NA	NA
REXO4	NA	NA	NA	Stomach	1.79468e-09	3.50263e-06	-6.01538	Cells_Cultured_fibroblasts	2.76236e-06	0.00191424	-4.68774	NA	NA	NA	0	1	1	0	2	NA	NA	-6.43671	0.683731	-4.9017	0.326868	NA	NA	NA	NA	1.22089e-10	0.494145	9.50132e-07	0.743768	NA	NA	NA	NA	2.47617e-07	0.988259	0.000621413	0.988441	NA	NA
REXO4	NA	NA	NA	Stomach	1.79468e-09	3.50263e-06	-6.01538	Cells_EBV-transformed_lymphocytes	2.15258e-06	0.00159423	-4.73855	NA	NA	NA	0	1	1	0	2	NA	NA	-6.43671	0.683731	-4.97909	0.287477	NA	NA	NA	NA	1.22089e-10	0.494145	6.38834e-07	0.773747	NA	NA	NA	NA	2.47617e-07	0.988259	0.000555034	0.991854	NA	NA
REXO4	NA	NA	NA	Stomach	1.79468e-09	3.50263e-06	-6.01538	Colon_Sigmoid	4.64684e-06	0.00273479	-4.58013	NA	NA	NA	0	1	1	0	2	NA	NA	-6.43671	0.683731	-4.79765	0.31902	NA	NA	NA	NA	1.22089e-10	0.494145	1.6054e-06	0.749711	NA	NA	NA	NA	2.47617e-07	0.988259	0.000937102	0.995622	NA	NA
REXO4	NA	NA	NA	Stomach	1.79468e-09	3.50263e-06	-6.01538	Esophagus_Mucosa	1.79468e-09	4.05757e-06	-6.01538	NA	NA	NA	0	1	1	0	2	NA	NA	-6.43671	0.683731	-6.43671	0.0465116	NA	NA	NA	NA	1.22089e-10	0.494145	1.22089e-10	0.962902	NA	NA	NA	NA	2.47617e-07	0.988259	1.97395e-07	0.998787	NA	NA
REXO4	NA	NA	NA	Stomach	1.79468e-09	3.50263e-06	-6.01538	Liver	2.6853e-06	0.00171733	-4.69353	NA	NA	NA	0	1	1	0	2	NA	NA	-6.43671	0.683731	-4.90987	0.321988	NA	NA	NA	NA	1.22089e-10	0.494145	9.11359e-07	0.747462	NA	NA	NA	NA	2.47617e-07	0.988259	0.000619459	0.982357	NA	NA
REXO4	NA	NA	NA	Stomach	1.79468e-09	3.50263e-06	-6.01538	Minor_Salivary_Gland	9.74051e-06	0.00462451	-4.42286	NA	NA	NA	0	1	1	0	2	NA	NA	-6.43671	0.683731	-4.61206	0.340566	NA	NA	NA	NA	1.22089e-10	0.494145	3.98704e-06	0.733431	NA	NA	NA	NA	2.47617e-07	0.988259	0.00201393	0.995633	NA	NA
REXO4	NA	NA	NA	Stomach	1.79468e-09	3.50263e-06	-6.01538	Nerve_Tibial	7.33927e-06	0.00517836	-4.4836	NA	NA	NA	0	1	1	0	2	NA	NA	-6.43671	0.683731	-4.67308	0.351281	NA	NA	NA	NA	1.22089e-10	0.494145	2.96719e-06	0.725378	NA	NA	NA	NA	2.47617e-07	0.988259	0.00203368	0.990797	NA	NA
REXO4	NA	NA	NA	Stomach	1.79468e-09	3.50263e-06	-6.01538	Pituitary	7.05618e-06	0.00456507	-4.49199	NA	NA	NA	0	1	1	0	2	NA	NA	-6.43671	0.683731	-4.68135	0.352989	NA	NA	NA	NA	1.22089e-10	0.494145	2.8499e-06	0.724097	NA	NA	NA	NA	2.47617e-07	0.988259	0.00186219	0.993787	NA	NA
REXO4	NA	NA	NA	Stomach	1.79468e-09	3.50263e-06	-6.01538	Prostate	7.59218e-06	0.00423617	-4.47637	NA	NA	NA	0	1	1	0	2	NA	NA	-6.43671	0.683731	-4.682	0.330902	NA	NA	NA	NA	1.22089e-10	0.494145	2.84086e-06	0.740719	NA	NA	NA	NA	2.47617e-07	0.988259	0.00157815	0.992599	NA	NA
REXO4	NA	NA	NA	Stomach	1.79468e-09	3.50263e-06	-6.01538	Skin_Not_Sun_Exposed_Suprapubic	7.68723e-06	0.00471412	-4.47371	NA	NA	NA	0	1	1	0	2	NA	NA	-6.43671	0.683731	-4.68138	0.32479	NA	NA	NA	NA	1.22089e-10	0.494145	2.84955e-06	0.74534	NA	NA	NA	NA	2.47617e-07	0.988259	0.00164168	0.991125	NA	NA
REXO4	NA	NA	NA	Stomach	1.79468e-09	3.50263e-06	-6.01538	Skin_Sun_Exposed_Lower_leg	6.73853e-06	0.00416105	-4.50178	NA	NA	NA	0	1	1	0	2	NA	NA	-6.43671	0.683731	-4.69414	0.347323	NA	NA	NA	NA	1.22089e-10	0.494145	2.67725e-06	0.728349	NA	NA	NA	NA	2.47617e-07	0.988259	0.00155467	0.993261	NA	NA
REXO4	NA	NA	NA	Stomach	1.79468e-09	3.50263e-06	-6.01538	Stomach	4.17458e-06	0.00239289	-4.6025	NA	NA	NA	0	1	1	0	2	NA	NA	-6.43671	0.683731	-4.82286	0.315665	NA	NA	NA	NA	1.22089e-10	0.494145	1.41512e-06	0.752257	NA	NA	NA	NA	2.47617e-07	0.988259	0.000786288	0.994382	NA	NA
REXO4	NA	NA	NA	Stomach	1.79468e-09	3.50263e-06	-6.01538	Uterus	2.26493e-06	0.0013137	-4.72822	NA	NA	NA	0	1	1	0	2	NA	NA	-6.43671	0.683731	-4.93642	0.349018	NA	NA	NA	NA	1.22089e-10	0.494145	7.95709e-07	0.727076	NA	NA	NA	NA	2.47617e-07	0.988259	0.000481292	0.992052	NA	NA
REXO4	NA	NA	NA	Stomach	1.79468e-09	3.50263e-06	-6.01538	Vagina	1.79468e-09	4.66391e-06	-6.01538	NA	NA	NA	0	1	1	0	2	NA	NA	-6.43671	0.683731	-6.43671	0.0465116	NA	NA	NA	NA	1.22089e-10	0.494145	1.22089e-10	0.962902	NA	NA	NA	NA	2.47617e-07	0.988259	1.7392e-07	0.99942	NA	NA
REXO4	NA	NA	NA	Stomach	1.79468e-09	3.50263e-06	-6.01538	Whole_Blood	2.13967e-06	0.00239718	-4.73976	NA	NA	NA	0	1	1	0	2	NA	NA	-6.43671	0.683731	-4.9784	0.292978	NA	NA	NA	NA	1.22089e-10	0.494145	6.41133e-07	0.769539	NA	NA	NA	NA	2.47617e-07	0.988259	0.000571104	0.990488	NA	NA
REXO4	NA	NA	NA	Stomach	1.79468e-09	3.50263e-06	-6.01538	smultixcan	8.11565e-11	2.43682e-07	-3.04382	NA	NA	NA	0	1	1	0	2	NA	NA	-6.43671	0.683731	-3.05821	0.510403	NA	NA	NA	NA	1.22089e-10	0.494145	2.8956e-13	0.702604	NA	NA	NA	NA	2.47617e-07	0.988259	8.8866e-10	0.99743	NA	NA
RPL24	NA	NA	NA	Adipose_Visceral_Omentum	1.56659e-06	0.00161894	-4.80255	Testis	3.07428e-16	4.14267e-12	8.17038	NA	NA	NA	0	1	1	0	2	NA	NA	-5.36017	-0.371841	8.64705	0.0353982	NA	NA	NA	NA	8.31459e-08	0.710011	5.2847e-18	0.971762	NA	NA	NA	NA	8.87513e-05	0.992268	7.31204e-14	0.998375	NA	NA
RPL24	NA	NA	NA	Adipose_Visceral_Omentum	1.56659e-06	0.00161894	-4.80255	smultixcan	3.07428e-16	1.80002e-12	8.17038	NA	NA	NA	0	1	1	0	2	NA	NA	-5.36017	-0.371841	8.64705	0.0353982	NA	NA	NA	NA	8.31459e-08	0.710011	5.2847e-18	0.971762	NA	NA	NA	NA	8.87513e-05	0.992268	3.16265e-14	0.999285	NA	NA
RPL24	NA	NA	NA	Adrenal_Gland	1.56659e-06	0.00104095	-4.80255	Testis	3.07428e-16	4.14267e-12	8.17038	NA	NA	NA	0	1	1	0	2	NA	NA	-5.36017	-0.371841	8.64705	0.0353982	NA	NA	NA	NA	8.31459e-08	0.710011	5.2847e-18	0.971762	NA	NA	NA	NA	6.51033e-05	0.991571	7.31204e-14	0.998375	NA	NA
RPL24	NA	NA	NA	Adrenal_Gland	1.56659e-06	0.00104095	-4.80255	smultixcan	3.07428e-16	1.80002e-12	8.17038	NA	NA	NA	0	1	1	0	2	NA	NA	-5.36017	-0.371841	8.64705	0.0353982	NA	NA	NA	NA	8.31459e-08	0.710011	5.2847e-18	0.971762	NA	NA	NA	NA	6.51033e-05	0.991571	3.16265e-14	0.999285	NA	NA
RPL24	NA	NA	NA	Artery_Aorta	1.56659e-06	0.00175258	-4.80255	Testis	3.07428e-16	4.14267e-12	8.17038	NA	NA	NA	0	1	1	0	2	NA	NA	-5.36017	-0.371841	8.64705	0.0353982	NA	NA	NA	NA	8.31459e-08	0.710011	5.2847e-18	0.971762	NA	NA	NA	NA	8.77605e-05	0.992057	7.31204e-14	0.998375	NA	NA
RPL24	NA	NA	NA	Artery_Aorta	1.56659e-06	0.00175258	-4.80255	smultixcan	3.07428e-16	1.80002e-12	8.17038	NA	NA	NA	0	1	1	0	2	NA	NA	-5.36017	-0.371841	8.64705	0.0353982	NA	NA	NA	NA	8.31459e-08	0.710011	5.2847e-18	0.971762	NA	NA	NA	NA	8.77605e-05	0.992057	3.16265e-14	0.999285	NA	NA
RPL24	NA	NA	NA	Artery_Coronary	1.56659e-06	0.00288819	-4.80255	Testis	3.07428e-16	4.14267e-12	8.17038	NA	NA	NA	0	1	1	0	2	NA	NA	-5.36017	-0.371841	8.64705	0.0353982	NA	NA	NA	NA	8.31459e-08	0.710011	5.2847e-18	0.971762	NA	NA	NA	NA	0.000110954	0.995987	7.31204e-14	0.998375	NA	NA
RPL24	NA	NA	NA	Artery_Coronary	1.56659e-06	0.00288819	-4.80255	smultixcan	3.07428e-16	1.80002e-12	8.17038	NA	NA	NA	0	1	1	0	2	NA	NA	-5.36017	-0.371841	8.64705	0.0353982	NA	NA	NA	NA	8.31459e-08	0.710011	5.2847e-18	0.971762	NA	NA	NA	NA	0.000110954	0.995987	3.16265e-14	0.999285	NA	NA
RPL24	NA	NA	NA	Brain_Anterior_cingulate_cortex_BA24	1.56659e-06	0.00145706	-4.80255	Testis	3.07428e-16	4.14267e-12	8.17038	NA	NA	NA	0	1	1	0	2	NA	NA	-5.36017	-0.371841	8.64705	0.0353982	NA	NA	NA	NA	8.31459e-08	0.710011	5.2847e-18	0.971762	NA	NA	NA	NA	7.43772e-05	0.998826	7.31204e-14	0.998375	NA	NA
RPL24	NA	NA	NA	Brain_Anterior_cingulate_cortex_BA24	1.56659e-06	0.00145706	-4.80255	smultixcan	3.07428e-16	1.80002e-12	8.17038	NA	NA	NA	0	1	1	0	2	NA	NA	-5.36017	-0.371841	8.64705	0.0353982	NA	NA	NA	NA	8.31459e-08	0.710011	5.2847e-18	0.971762	NA	NA	NA	NA	7.43772e-05	0.998826	3.16265e-14	0.999285	NA	NA
RPL24	NA	NA	NA	Brain_Caudate_basal_ganglia	1.56659e-06	0.00184371	-4.80255	Testis	3.07428e-16	4.14267e-12	8.17038	NA	NA	NA	0	1	1	0	2	NA	NA	-5.36017	-0.371841	8.64705	0.0353982	NA	NA	NA	NA	8.31459e-08	0.710011	5.2847e-18	0.971762	NA	NA	NA	NA	8.47188e-05	0.994055	7.31204e-14	0.998375	NA	NA
RPL24	NA	NA	NA	Brain_Caudate_basal_ganglia	1.56659e-06	0.00184371	-4.80255	smultixcan	3.07428e-16	1.80002e-12	8.17038	NA	NA	NA	0	1	1	0	2	NA	NA	-5.36017	-0.371841	8.64705	0.0353982	NA	NA	NA	NA	8.31459e-08	0.710011	5.2847e-18	0.971762	NA	NA	NA	NA	8.47188e-05	0.994055	3.16265e-14	0.999285	NA	NA
RPL24	NA	NA	NA	Brain_Cerebellar_Hemisphere	1.56659e-06	0.0022502	-4.80255	Testis	3.07428e-16	4.14267e-12	8.17038	NA	NA	NA	0	1	1	0	2	NA	NA	-5.36017	-0.371841	8.64705	0.0353982	NA	NA	NA	NA	8.31459e-08	0.710011	5.2847e-18	0.971762	NA	NA	NA	NA	0.000123617	0.994799	7.31204e-14	0.998375	NA	NA
RPL24	NA	NA	NA	Brain_Cerebellar_Hemisphere	1.56659e-06	0.0022502	-4.80255	smultixcan	3.07428e-16	1.80002e-12	8.17038	NA	NA	NA	0	1	1	0	2	NA	NA	-5.36017	-0.371841	8.64705	0.0353982	NA	NA	NA	NA	8.31459e-08	0.710011	5.2847e-18	0.971762	NA	NA	NA	NA	0.000123617	0.994799	3.16265e-14	0.999285	NA	NA
RPL24	NA	NA	NA	Brain_Cerebellum	1.56659e-06	0.00228445	-4.80255	Testis	3.07428e-16	4.14267e-12	8.17038	NA	NA	NA	0	1	1	0	2	NA	NA	-5.36017	-0.371841	8.64705	0.0353982	NA	NA	NA	NA	8.31459e-08	0.710011	5.2847e-18	0.971762	NA	NA	NA	NA	0.000112275	0.985062	7.31204e-14	0.998375	NA	NA
RPL24	NA	NA	NA	Brain_Cerebellum	1.56659e-06	0.00228445	-4.80255	smultixcan	3.07428e-16	1.80002e-12	8.17038	NA	NA	NA	0	1	1	0	2	NA	NA	-5.36017	-0.371841	8.64705	0.0353982	NA	NA	NA	NA	8.31459e-08	0.710011	5.2847e-18	0.971762	NA	NA	NA	NA	0.000112275	0.985062	3.16265e-14	0.999285	NA	NA
RPL24	NA	NA	NA	Brain_Frontal_Cortex_BA9	1.56659e-06	0.00131414	-4.80255	Testis	3.07428e-16	4.14267e-12	8.17038	NA	NA	NA	0	1	1	0	2	NA	NA	-5.36017	-0.371841	8.64705	0.0353982	NA	NA	NA	NA	8.31459e-08	0.710011	5.2847e-18	0.971762	NA	NA	NA	NA	6.75644e-05	0.990976	7.31204e-14	0.998375	NA	NA
RPL24	NA	NA	NA	Brain_Frontal_Cortex_BA9	1.56659e-06	0.00131414	-4.80255	smultixcan	3.07428e-16	1.80002e-12	8.17038	NA	NA	NA	0	1	1	0	2	NA	NA	-5.36017	-0.371841	8.64705	0.0353982	NA	NA	NA	NA	8.31459e-08	0.710011	5.2847e-18	0.971762	NA	NA	NA	NA	6.75644e-05	0.990976	3.16265e-14	0.999285	NA	NA
RPL24	NA	NA	NA	Brain_Hippocampus	1.56659e-06	0.00194413	-4.80255	Testis	3.07428e-16	4.14267e-12	8.17038	NA	NA	NA	0	1	1	0	2	NA	NA	-5.36017	-0.371841	8.64705	0.0353982	NA	NA	NA	NA	8.31459e-08	0.710011	5.2847e-18	0.971762	NA	NA	NA	NA	0.00012079	0.989919	7.31204e-14	0.998375	NA	NA
RPL24	NA	NA	NA	Brain_Hippocampus	1.56659e-06	0.00194413	-4.80255	smultixcan	3.07428e-16	1.80002e-12	8.17038	NA	NA	NA	0	1	1	0	2	NA	NA	-5.36017	-0.371841	8.64705	0.0353982	NA	NA	NA	NA	8.31459e-08	0.710011	5.2847e-18	0.971762	NA	NA	NA	NA	0.00012079	0.989919	3.16265e-14	0.999285	NA	NA
RPL24	NA	NA	NA	Brain_Hypothalamus	1.56659e-06	0.00160746	-4.80255	Testis	3.07428e-16	4.14267e-12	8.17038	NA	NA	NA	0	1	1	0	2	NA	NA	-5.36017	-0.371841	8.64705	0.0353982	NA	NA	NA	NA	8.31459e-08	0.710011	5.2847e-18	0.971762	NA	NA	NA	NA	9.75717e-05	0.994165	7.31204e-14	0.998375	NA	NA
RPL24	NA	NA	NA	Brain_Hypothalamus	1.56659e-06	0.00160746	-4.80255	smultixcan	3.07428e-16	1.80002e-12	8.17038	NA	NA	NA	0	1	1	0	2	NA	NA	-5.36017	-0.371841	8.64705	0.0353982	NA	NA	NA	NA	8.31459e-08	0.710011	5.2847e-18	0.971762	NA	NA	NA	NA	9.75717e-05	0.994165	3.16265e-14	0.999285	NA	NA
RPL24	NA	NA	NA	Brain_Substantia_nigra	1.56659e-06	0.00171592	-4.80255	Testis	3.07428e-16	4.14267e-12	8.17038	NA	NA	NA	0	1	1	0	2	NA	NA	-5.36017	-0.371841	8.64705	0.0353982	NA	NA	NA	NA	8.31459e-08	0.710011	5.2847e-18	0.971762	NA	NA	NA	NA	0.000127807	0.996648	7.31204e-14	0.998375	NA	NA
RPL24	NA	NA	NA	Brain_Substantia_nigra	1.56659e-06	0.00171592	-4.80255	smultixcan	3.07428e-16	1.80002e-12	8.17038	NA	NA	NA	0	1	1	0	2	NA	NA	-5.36017	-0.371841	8.64705	0.0353982	NA	NA	NA	NA	8.31459e-08	0.710011	5.2847e-18	0.971762	NA	NA	NA	NA	0.000127807	0.996648	3.16265e-14	0.999285	NA	NA
RPL24	NA	NA	NA	Cells_Cultured_fibroblasts	1.56659e-06	0.00157964	-4.80255	Testis	3.07428e-16	4.14267e-12	8.17038	NA	NA	NA	0	1	1	0	2	NA	NA	-5.36017	-0.371841	8.64705	0.0353982	NA	NA	NA	NA	8.31459e-08	0.710011	5.2847e-18	0.971762	NA	NA	NA	NA	7.94619e-05	0.984843	7.31204e-14	0.998375	NA	NA
RPL24	NA	NA	NA	Cells_Cultured_fibroblasts	1.56659e-06	0.00157964	-4.80255	smultixcan	3.07428e-16	1.80002e-12	8.17038	NA	NA	NA	0	1	1	0	2	NA	NA	-5.36017	-0.371841	8.64705	0.0353982	NA	NA	NA	NA	8.31459e-08	0.710011	5.2847e-18	0.971762	NA	NA	NA	NA	7.94619e-05	0.984843	3.16265e-14	0.999285	NA	NA
RPL24	NA	NA	NA	Colon_Sigmoid	1.56659e-06	0.00146187	-4.80255	Testis	3.07428e-16	4.14267e-12	8.17038	NA	NA	NA	0	1	1	0	2	NA	NA	-5.36017	-0.371841	8.64705	0.0353982	NA	NA	NA	NA	8.31459e-08	0.710011	5.2847e-18	0.971762	NA	NA	NA	NA	7.52139e-05	0.985386	7.31204e-14	0.998375	NA	NA
RPL24	NA	NA	NA	Colon_Sigmoid	1.56659e-06	0.00146187	-4.80255	smultixcan	3.07428e-16	1.80002e-12	8.17038	NA	NA	NA	0	1	1	0	2	NA	NA	-5.36017	-0.371841	8.64705	0.0353982	NA	NA	NA	NA	8.31459e-08	0.710011	5.2847e-18	0.971762	NA	NA	NA	NA	7.52139e-05	0.985386	3.16265e-14	0.999285	NA	NA
RPL24	NA	NA	NA	Colon_Transverse	1.56659e-06	0.00148018	-4.80255	Testis	3.07428e-16	4.14267e-12	8.17038	NA	NA	NA	0	1	1	0	2	NA	NA	-5.36017	-0.371841	8.64705	0.0353982	NA	NA	NA	NA	8.31459e-08	0.710011	5.2847e-18	0.971762	NA	NA	NA	NA	7.04634e-05	0.993795	7.31204e-14	0.998375	NA	NA
RPL24	NA	NA	NA	Colon_Transverse	1.56659e-06	0.00148018	-4.80255	smultixcan	3.07428e-16	1.80002e-12	8.17038	NA	NA	NA	0	1	1	0	2	NA	NA	-5.36017	-0.371841	8.64705	0.0353982	NA	NA	NA	NA	8.31459e-08	0.710011	5.2847e-18	0.971762	NA	NA	NA	NA	7.04634e-05	0.993795	3.16265e-14	0.999285	NA	NA
RPL24	NA	NA	NA	Esophagus_Muscularis	1.56659e-06	0.00159237	-4.80255	Testis	3.07428e-16	4.14267e-12	8.17038	NA	NA	NA	0	1	1	0	2	NA	NA	-5.36017	-0.371841	8.64705	0.0353982	NA	NA	NA	NA	8.31459e-08	0.710011	5.2847e-18	0.971762	NA	NA	NA	NA	9.72127e-05	0.991365	7.31204e-14	0.998375	NA	NA
RPL24	NA	NA	NA	Esophagus_Muscularis	1.56659e-06	0.00159237	-4.80255	smultixcan	3.07428e-16	1.80002e-12	8.17038	NA	NA	NA	0	1	1	0	2	NA	NA	-5.36017	-0.371841	8.64705	0.0353982	NA	NA	NA	NA	8.31459e-08	0.710011	5.2847e-18	0.971762	NA	NA	NA	NA	9.72127e-05	0.991365	3.16265e-14	0.999285	NA	NA
RPL24	NA	NA	NA	Heart_Atrial_Appendage	1.56659e-06	0.00142945	-4.80255	Testis	3.07428e-16	4.14267e-12	8.17038	NA	NA	NA	0	1	1	0	2	NA	NA	-5.36017	-0.371841	8.64705	0.0353982	NA	NA	NA	NA	8.31459e-08	0.710011	5.2847e-18	0.971762	NA	NA	NA	NA	8.49266e-05	0.984713	7.31204e-14	0.998375	NA	NA
RPL24	NA	NA	NA	Heart_Atrial_Appendage	1.56659e-06	0.00142945	-4.80255	smultixcan	3.07428e-16	1.80002e-12	8.17038	NA	NA	NA	0	1	1	0	2	NA	NA	-5.36017	-0.371841	8.64705	0.0353982	NA	NA	NA	NA	8.31459e-08	0.710011	5.2847e-18	0.971762	NA	NA	NA	NA	8.49266e-05	0.984713	3.16265e-14	0.999285	NA	NA
RPL24	NA	NA	NA	Liver	1.56659e-06	0.00149353	-4.80255	Testis	3.07428e-16	4.14267e-12	8.17038	NA	NA	NA	0	1	1	0	2	NA	NA	-5.36017	-0.371841	8.64705	0.0353982	NA	NA	NA	NA	8.31459e-08	0.710011	5.2847e-18	0.971762	NA	NA	NA	NA	7.57044e-05	0.988179	7.31204e-14	0.998375	NA	NA
RPL24	NA	NA	NA	Liver	1.56659e-06	0.00149353	-4.80255	smultixcan	3.07428e-16	1.80002e-12	8.17038	NA	NA	NA	0	1	1	0	2	NA	NA	-5.36017	-0.371841	8.64705	0.0353982	NA	NA	NA	NA	8.31459e-08	0.710011	5.2847e-18	0.971762	NA	NA	NA	NA	7.57044e-05	0.988179	3.16265e-14	0.999285	NA	NA
RPL24	NA	NA	NA	Lung	1.56659e-06	0.0016722	-4.80255	Testis	3.07428e-16	4.14267e-12	8.17038	NA	NA	NA	0	1	1	0	2	NA	NA	-5.36017	-0.371841	8.64705	0.0353982	NA	NA	NA	NA	8.31459e-08	0.710011	5.2847e-18	0.971762	NA	NA	NA	NA	9.16199e-05	0.992141	7.31204e-14	0.998375	NA	NA
RPL24	NA	NA	NA	Lung	1.56659e-06	0.0016722	-4.80255	smultixcan	3.07428e-16	1.80002e-12	8.17038	NA	NA	NA	0	1	1	0	2	NA	NA	-5.36017	-0.371841	8.64705	0.0353982	NA	NA	NA	NA	8.31459e-08	0.710011	5.2847e-18	0.971762	NA	NA	NA	NA	9.16199e-05	0.992141	3.16265e-14	0.999285	NA	NA
RPL24	NA	NA	NA	Nerve_Tibial	1.56659e-06	0.00221243	-4.80255	Testis	3.07428e-16	4.14267e-12	8.17038	NA	NA	NA	0	1	1	0	2	NA	NA	-5.36017	-0.371841	8.64705	0.0353982	NA	NA	NA	NA	8.31459e-08	0.710011	5.2847e-18	0.971762	NA	NA	NA	NA	9.47656e-05	0.991938	7.31204e-14	0.998375	NA	NA
RPL24	NA	NA	NA	Nerve_Tibial	1.56659e-06	0.00221243	-4.80255	smultixcan	3.07428e-16	1.80002e-12	8.17038	NA	NA	NA	0	1	1	0	2	NA	NA	-5.36017	-0.371841	8.64705	0.0353982	NA	NA	NA	NA	8.31459e-08	0.710011	5.2847e-18	0.971762	NA	NA	NA	NA	9.47656e-05	0.991938	3.16265e-14	0.999285	NA	NA
RPL24	NA	NA	NA	Pancreas	1.56659e-06	0.00190703	-4.80255	Testis	3.07428e-16	4.14267e-12	8.17038	NA	NA	NA	0	1	1	0	2	NA	NA	-5.36017	-0.371841	8.64705	0.0353982	NA	NA	NA	NA	8.31459e-08	0.710011	5.2847e-18	0.971762	NA	NA	NA	NA	0.000109808	0.995037	7.31204e-14	0.998375	NA	NA
RPL24	NA	NA	NA	Pancreas	1.56659e-06	0.00190703	-4.80255	smultixcan	3.07428e-16	1.80002e-12	8.17038	NA	NA	NA	0	1	1	0	2	NA	NA	-5.36017	-0.371841	8.64705	0.0353982	NA	NA	NA	NA	8.31459e-08	0.710011	5.2847e-18	0.971762	NA	NA	NA	NA	0.000109808	0.995037	3.16265e-14	0.999285	NA	NA
RPL24	NA	NA	NA	Pituitary	1.56659e-06	0.00120098	-4.80255	Testis	3.07428e-16	4.14267e-12	8.17038	NA	NA	NA	0	1	1	0	2	NA	NA	-5.36017	-0.371841	8.64705	0.0353982	NA	NA	NA	NA	8.31459e-08	0.710011	5.2847e-18	0.971762	NA	NA	NA	NA	7.05465e-05	0.995196	7.31204e-14	0.998375	NA	NA
RPL24	NA	NA	NA	Pituitary	1.56659e-06	0.00120098	-4.80255	smultixcan	3.07428e-16	1.80002e-12	8.17038	NA	NA	NA	0	1	1	0	2	NA	NA	-5.36017	-0.371841	8.64705	0.0353982	NA	NA	NA	NA	8.31459e-08	0.710011	5.2847e-18	0.971762	NA	NA	NA	NA	7.05465e-05	0.995196	3.16265e-14	0.999285	NA	NA
RPL24	NA	NA	NA	Skin_Not_Sun_Exposed_Suprapubic	1.56659e-06	0.00250271	-4.80255	Testis	3.07428e-16	4.14267e-12	8.17038	NA	NA	NA	0	1	1	0	2	NA	NA	-5.36017	-0.371841	8.64705	0.0353982	NA	NA	NA	NA	8.31459e-08	0.710011	5.2847e-18	0.971762	NA	NA	NA	NA	0.000137118	0.985511	7.31204e-14	0.998375	NA	NA
RPL24	NA	NA	NA	Skin_Not_Sun_Exposed_Suprapubic	1.56659e-06	0.00250271	-4.80255	smultixcan	3.07428e-16	1.80002e-12	8.17038	NA	NA	NA	0	1	1	0	2	NA	NA	-5.36017	-0.371841	8.64705	0.0353982	NA	NA	NA	NA	8.31459e-08	0.710011	5.2847e-18	0.971762	NA	NA	NA	NA	0.000137118	0.985511	3.16265e-14	0.999285	NA	NA
RPL24	NA	NA	NA	Skin_Sun_Exposed_Lower_leg	1.56659e-06	0.00228286	-4.80255	Testis	3.07428e-16	4.14267e-12	8.17038	NA	NA	NA	0	1	1	0	2	NA	NA	-5.36017	-0.371841	8.64705	0.0353982	NA	NA	NA	NA	8.31459e-08	0.710011	5.2847e-18	0.971762	NA	NA	NA	NA	0.0001247	0.992318	7.31204e-14	0.998375	NA	NA
RPL24	NA	NA	NA	Skin_Sun_Exposed_Lower_leg	1.56659e-06	0.00228286	-4.80255	smultixcan	3.07428e-16	1.80002e-12	8.17038	NA	NA	NA	0	1	1	0	2	NA	NA	-5.36017	-0.371841	8.64705	0.0353982	NA	NA	NA	NA	8.31459e-08	0.710011	5.2847e-18	0.971762	NA	NA	NA	NA	0.0001247	0.992318	3.16265e-14	0.999285	NA	NA
RPL24	NA	NA	NA	Small_Intestine_Terminal_Ileum	1.56659e-06	0.00151515	-4.80255	Testis	3.07428e-16	4.14267e-12	8.17038	NA	NA	NA	0	1	1	0	2	NA	NA	-5.36017	-0.371841	8.64705	0.0353982	NA	NA	NA	NA	8.31459e-08	0.710011	5.2847e-18	0.971762	NA	NA	NA	NA	9.12262e-05	0.995659	7.31204e-14	0.998375	NA	NA
RPL24	NA	NA	NA	Small_Intestine_Terminal_Ileum	1.56659e-06	0.00151515	-4.80255	smultixcan	3.07428e-16	1.80002e-12	8.17038	NA	NA	NA	0	1	1	0	2	NA	NA	-5.36017	-0.371841	8.64705	0.0353982	NA	NA	NA	NA	8.31459e-08	0.710011	5.2847e-18	0.971762	NA	NA	NA	NA	9.12262e-05	0.995659	3.16265e-14	0.999285	NA	NA
RPL24	NA	NA	NA	Uterus	1.56659e-06	0.00187694	-4.80255	Testis	3.07428e-16	4.14267e-12	8.17038	NA	NA	NA	0	1	1	0	2	NA	NA	-5.36017	-0.371841	8.64705	0.0353982	NA	NA	NA	NA	8.31459e-08	0.710011	5.2847e-18	0.971762	NA	NA	NA	NA	0.00010445	0.988375	7.31204e-14	0.998375	NA	NA
RPL24	NA	NA	NA	Uterus	1.56659e-06	0.00187694	-4.80255	smultixcan	3.07428e-16	1.80002e-12	8.17038	NA	NA	NA	0	1	1	0	2	NA	NA	-5.36017	-0.371841	8.64705	0.0353982	NA	NA	NA	NA	8.31459e-08	0.710011	5.2847e-18	0.971762	NA	NA	NA	NA	0.00010445	0.988375	3.16265e-14	0.999285	NA	NA
RPL24	NA	NA	NA	Whole_Blood	1.56659e-06	0.00234418	-4.80255	Testis	3.07428e-16	4.14267e-12	8.17038	NA	NA	NA	0	1	1	0	2	NA	NA	-5.36017	-0.371841	8.64705	0.0353982	NA	NA	NA	NA	8.31459e-08	0.710011	5.2847e-18	0.971762	NA	NA	NA	NA	0.000131371	0.985626	7.31204e-14	0.998375	NA	NA
RPL24	NA	NA	NA	Whole_Blood	1.56659e-06	0.00234418	-4.80255	smultixcan	3.07428e-16	1.80002e-12	8.17038	NA	NA	NA	0	1	1	0	2	NA	NA	-5.36017	-0.371841	8.64705	0.0353982	NA	NA	NA	NA	8.31459e-08	0.710011	5.2847e-18	0.971762	NA	NA	NA	NA	0.000131371	0.985626	3.16265e-14	0.999285	NA	NA
RPL24	NA	NA	NA	smultixcan	1.38227e-07	0.000115685	-4.69632	Testis	3.07428e-16	4.14267e-12	8.17038	NA	NA	NA	0	1	1	0	2	NA	NA	-5.2329	-0.343285	8.64705	0.0353982	NA	NA	NA	NA	6.232e-09	0.875707	5.2847e-18	0.971762	NA	NA	NA	NA	5.67449e-06	0.998501	7.31204e-14	0.998375	NA	NA
RPL24	NA	NA	NA	smultixcan	1.38227e-07	0.000115685	-4.69632	smultixcan	3.07428e-16	1.80002e-12	8.17038	NA	NA	NA	0	1	1	0	2	NA	NA	-5.2329	-0.343285	8.64705	0.0353982	NA	NA	NA	NA	6.232e-09	0.875707	5.2847e-18	0.971762	NA	NA	NA	NA	5.67449e-06	0.998501	3.16265e-14	0.999285	NA	NA
RPL7A	NA	NA	NA	Brain_Anterior_cingulate_cortex_BA24	4.41839e-10	7.04481e-07	6.23848	Brain_Amygdala	4.39657e-10	4.86607e-06	6.23926	NA	NA	NA	0	1	1	0	2	NA	NA	6.51857	-0.466941	6.52863	-0.441734	NA	NA	NA	NA	7.09823e-11	0.640542	6.63754e-11	0.658681	NA	NA	NA	NA	9.17171e-08	0.998826	3.18104e-07	0.996764	NA	NA
RPL7A	NA	NA	NA	Brain_Anterior_cingulate_cortex_BA24	4.41839e-10	7.04481e-07	6.23848	Brain_Cortex	4.39657e-10	1.99744e-06	6.23926	NA	NA	NA	0	1	1	0	2	NA	NA	6.51857	-0.466941	6.52863	-0.441734	NA	NA	NA	NA	7.09823e-11	0.640542	6.63754e-11	0.658681	NA	NA	NA	NA	9.17171e-08	0.998826	2.0673e-07	0.9974	NA	NA
RPL7A	NA	NA	NA	Brain_Anterior_cingulate_cortex_BA24	4.41839e-10	7.04481e-07	6.23848	Brain_Hypothalamus	4.39657e-10	3.41599e-06	6.23926	NA	NA	NA	0	1	1	0	2	NA	NA	6.51857	-0.466941	6.52863	-0.441734	NA	NA	NA	NA	7.09823e-11	0.640542	6.63754e-11	0.658681	NA	NA	NA	NA	9.17171e-08	0.998826	3.18934e-07	0.993909	NA	NA
RPL7A	NA	NA	NA	Brain_Anterior_cingulate_cortex_BA24	4.41839e-10	7.04481e-07	6.23848	Brain_Nucleus_accumbens_basal_ganglia	4.39657e-10	2.78391e-06	6.23926	NA	NA	NA	0	1	1	0	2	NA	NA	6.51857	-0.466941	6.52863	-0.441734	NA	NA	NA	NA	7.09823e-11	0.640542	6.63754e-11	0.658681	NA	NA	NA	NA	9.17171e-08	0.998826	3.45922e-07	0.995755	NA	NA
RPL7A	NA	NA	NA	Brain_Anterior_cingulate_cortex_BA24	4.41839e-10	7.04481e-07	6.23848	Brain_Substantia_nigra	4.39657e-10	2.62856e-06	6.23926	NA	NA	NA	0	1	1	0	2	NA	NA	6.51857	-0.466941	6.52863	-0.441734	NA	NA	NA	NA	7.09823e-11	0.640542	6.63754e-11	0.658681	NA	NA	NA	NA	9.17171e-08	0.998826	3.07202e-07	0.991123	NA	NA
RPL7A	NA	NA	NA	Brain_Anterior_cingulate_cortex_BA24	4.41839e-10	7.04481e-07	6.23848	Testis	4.39657e-10	2.4184e-06	6.23926	NA	NA	NA	0	1	1	0	2	NA	NA	6.51857	-0.466941	6.52863	-0.441734	NA	NA	NA	NA	7.09823e-11	0.640542	6.63754e-11	0.658681	NA	NA	NA	NA	9.17171e-08	0.998826	2.08168e-07	0.992769	NA	NA
RPL7A	NA	NA	NA	Brain_Anterior_cingulate_cortex_BA24	4.41839e-10	7.04481e-07	6.23848	smultixcan	4.39657e-10	1.11788e-06	6.23926	NA	NA	NA	0	1	1	0	2	NA	NA	6.51857	-0.466941	6.52863	-0.441734	NA	NA	NA	NA	7.09823e-11	0.640542	6.63754e-11	0.658681	NA	NA	NA	NA	9.17171e-08	0.998826	1.30238e-07	0.99743	NA	NA
RPL7A	NA	NA	NA	Heart_Atrial_Appendage	2.12113e-06	0.00148005	-4.74153	Brain_Amygdala	4.39657e-10	4.86607e-06	6.23926	NA	NA	NA	0	1	1	0	2	NA	NA	-5.14143	-0.100386	6.52863	-0.441734	NA	NA	NA	NA	2.72654e-07	0.920038	6.63754e-11	0.658681	NA	NA	NA	NA	0.00020887	0.996214	3.18104e-07	0.996764	NA	NA
RPL7A	NA	NA	NA	Heart_Atrial_Appendage	2.12113e-06	0.00148005	-4.74153	Brain_Cortex	4.39657e-10	1.99744e-06	6.23926	NA	NA	NA	0	1	1	0	2	NA	NA	-5.14143	-0.100386	6.52863	-0.441734	NA	NA	NA	NA	2.72654e-07	0.920038	6.63754e-11	0.658681	NA	NA	NA	NA	0.00020887	0.996214	2.0673e-07	0.9974	NA	NA
RPL7A	NA	NA	NA	Heart_Atrial_Appendage	2.12113e-06	0.00148005	-4.74153	Brain_Hypothalamus	4.39657e-10	3.41599e-06	6.23926	NA	NA	NA	0	1	1	0	2	NA	NA	-5.14143	-0.100386	6.52863	-0.441734	NA	NA	NA	NA	2.72654e-07	0.920038	6.63754e-11	0.658681	NA	NA	NA	NA	0.00020887	0.996214	3.18934e-07	0.993909	NA	NA
RPL7A	NA	NA	NA	Heart_Atrial_Appendage	2.12113e-06	0.00148005	-4.74153	Brain_Nucleus_accumbens_basal_ganglia	4.39657e-10	2.78391e-06	6.23926	NA	NA	NA	0	1	1	0	2	NA	NA	-5.14143	-0.100386	6.52863	-0.441734	NA	NA	NA	NA	2.72654e-07	0.920038	6.63754e-11	0.658681	NA	NA	NA	NA	0.00020887	0.996214	3.45922e-07	0.995755	NA	NA
RPL7A	NA	NA	NA	Heart_Atrial_Appendage	2.12113e-06	0.00148005	-4.74153	Brain_Substantia_nigra	4.39657e-10	2.62856e-06	6.23926	NA	NA	NA	0	1	1	0	2	NA	NA	-5.14143	-0.100386	6.52863	-0.441734	NA	NA	NA	NA	2.72654e-07	0.920038	6.63754e-11	0.658681	NA	NA	NA	NA	0.00020887	0.996214	3.07202e-07	0.991123	NA	NA
RPL7A	NA	NA	NA	Heart_Atrial_Appendage	2.12113e-06	0.00148005	-4.74153	Testis	4.39657e-10	2.4184e-06	6.23926	NA	NA	NA	0	1	1	0	2	NA	NA	-5.14143	-0.100386	6.52863	-0.441734	NA	NA	NA	NA	2.72654e-07	0.920038	6.63754e-11	0.658681	NA	NA	NA	NA	0.00020887	0.996214	2.08168e-07	0.992769	NA	NA
RPL7A	NA	NA	NA	Heart_Atrial_Appendage	2.12113e-06	0.00148005	-4.74153	smultixcan	4.39657e-10	1.11788e-06	6.23926	NA	NA	NA	0	1	1	0	2	NA	NA	-5.14143	-0.100386	6.52863	-0.441734	NA	NA	NA	NA	2.72654e-07	0.920038	6.63754e-11	0.658681	NA	NA	NA	NA	0.00020887	0.996214	1.30238e-07	0.99743	NA	NA
RPL7A	NA	NA	NA	Testis	4.37472e-10	1.65299e-06	-6.24004	Brain_Amygdala	4.39657e-10	4.86607e-06	6.23926	NA	NA	NA	0	1	1	0	2	NA	NA	-6.5146	0.482318	6.52863	-0.441734	NA	NA	NA	NA	7.28822e-11	0.62958	6.63754e-11	0.658681	NA	NA	NA	NA	1.89178e-07	0.999789	3.18104e-07	0.996764	NA	NA
RPL7A	NA	NA	NA	Testis	4.37472e-10	1.65299e-06	-6.24004	Brain_Cortex	4.39657e-10	1.99744e-06	6.23926	NA	NA	NA	0	1	1	0	2	NA	NA	-6.5146	0.482318	6.52863	-0.441734	NA	NA	NA	NA	7.28822e-11	0.62958	6.63754e-11	0.658681	NA	NA	NA	NA	1.89178e-07	0.999789	2.0673e-07	0.9974	NA	NA
RPL7A	NA	NA	NA	Testis	4.37472e-10	1.65299e-06	-6.24004	Brain_Hypothalamus	4.39657e-10	3.41599e-06	6.23926	NA	NA	NA	0	1	1	0	2	NA	NA	-6.5146	0.482318	6.52863	-0.441734	NA	NA	NA	NA	7.28822e-11	0.62958	6.63754e-11	0.658681	NA	NA	NA	NA	1.89178e-07	0.999789	3.18934e-07	0.993909	NA	NA
RPL7A	NA	NA	NA	Testis	4.37472e-10	1.65299e-06	-6.24004	Brain_Nucleus_accumbens_basal_ganglia	4.39657e-10	2.78391e-06	6.23926	NA	NA	NA	0	1	1	0	2	NA	NA	-6.5146	0.482318	6.52863	-0.441734	NA	NA	NA	NA	7.28822e-11	0.62958	6.63754e-11	0.658681	NA	NA	NA	NA	1.89178e-07	0.999789	3.45922e-07	0.995755	NA	NA
RPL7A	NA	NA	NA	Testis	4.37472e-10	1.65299e-06	-6.24004	Brain_Substantia_nigra	4.39657e-10	2.62856e-06	6.23926	NA	NA	NA	0	1	1	0	2	NA	NA	-6.5146	0.482318	6.52863	-0.441734	NA	NA	NA	NA	7.28822e-11	0.62958	6.63754e-11	0.658681	NA	NA	NA	NA	1.89178e-07	0.999789	3.07202e-07	0.991123	NA	NA
RPL7A	NA	NA	NA	Testis	4.37472e-10	1.65299e-06	-6.24004	Testis	4.39657e-10	2.4184e-06	6.23926	NA	NA	NA	0	1	1	0	2	NA	NA	-6.5146	0.482318	6.52863	-0.441734	NA	NA	NA	NA	7.28822e-11	0.62958	6.63754e-11	0.658681	NA	NA	NA	NA	1.89178e-07	0.999789	2.08168e-07	0.992769	NA	NA
RPL7A	NA	NA	NA	Testis	4.37472e-10	1.65299e-06	-6.24004	smultixcan	4.39657e-10	1.11788e-06	6.23926	NA	NA	NA	0	1	1	0	2	NA	NA	-6.5146	0.482318	6.52863	-0.441734	NA	NA	NA	NA	7.28822e-11	0.62958	6.63754e-11	0.658681	NA	NA	NA	NA	1.89178e-07	0.999789	1.30238e-07	0.99743	NA	NA
RPL7A	NA	NA	NA	smultixcan	3.52069e-07	0.000273608	-1.25937	Brain_Amygdala	4.39657e-10	4.86607e-06	6.23926	NA	NA	NA	0	1	1	0	2	NA	NA	-1.32001	0.104652	6.52863	-0.441734	NA	NA	NA	NA	1.14138e-07	0.858763	6.63754e-11	0.658681	NA	NA	NA	NA	7.55835e-05	0.998501	3.18104e-07	0.996764	NA	NA
RPL7A	NA	NA	NA	smultixcan	3.52069e-07	0.000273608	-1.25937	Brain_Cortex	4.39657e-10	1.99744e-06	6.23926	NA	NA	NA	0	1	1	0	2	NA	NA	-1.32001	0.104652	6.52863	-0.441734	NA	NA	NA	NA	1.14138e-07	0.858763	6.63754e-11	0.658681	NA	NA	NA	NA	7.55835e-05	0.998501	2.0673e-07	0.9974	NA	NA
RPL7A	NA	NA	NA	smultixcan	3.52069e-07	0.000273608	-1.25937	Brain_Hypothalamus	4.39657e-10	3.41599e-06	6.23926	NA	NA	NA	0	1	1	0	2	NA	NA	-1.32001	0.104652	6.52863	-0.441734	NA	NA	NA	NA	1.14138e-07	0.858763	6.63754e-11	0.658681	NA	NA	NA	NA	7.55835e-05	0.998501	3.18934e-07	0.993909	NA	NA
RPL7A	NA	NA	NA	smultixcan	3.52069e-07	0.000273608	-1.25937	Brain_Nucleus_accumbens_basal_ganglia	4.39657e-10	2.78391e-06	6.23926	NA	NA	NA	0	1	1	0	2	NA	NA	-1.32001	0.104652	6.52863	-0.441734	NA	NA	NA	NA	1.14138e-07	0.858763	6.63754e-11	0.658681	NA	NA	NA	NA	7.55835e-05	0.998501	3.45922e-07	0.995755	NA	NA
RPL7A	NA	NA	NA	smultixcan	3.52069e-07	0.000273608	-1.25937	Brain_Substantia_nigra	4.39657e-10	2.62856e-06	6.23926	NA	NA	NA	0	1	1	0	2	NA	NA	-1.32001	0.104652	6.52863	-0.441734	NA	NA	NA	NA	1.14138e-07	0.858763	6.63754e-11	0.658681	NA	NA	NA	NA	7.55835e-05	0.998501	3.07202e-07	0.991123	NA	NA
RPL7A	NA	NA	NA	smultixcan	3.52069e-07	0.000273608	-1.25937	Testis	4.39657e-10	2.4184e-06	6.23926	NA	NA	NA	0	1	1	0	2	NA	NA	-1.32001	0.104652	6.52863	-0.441734	NA	NA	NA	NA	1.14138e-07	0.858763	6.63754e-11	0.658681	NA	NA	NA	NA	7.55835e-05	0.998501	2.08168e-07	0.992769	NA	NA
RPL7A	NA	NA	NA	smultixcan	3.52069e-07	0.000273608	-1.25937	smultixcan	4.39657e-10	1.11788e-06	6.23926	NA	NA	NA	0	1	1	0	2	NA	NA	-1.32001	0.104652	6.52863	-0.441734	NA	NA	NA	NA	1.14138e-07	0.858763	6.63754e-11	0.658681	NA	NA	NA	NA	7.55835e-05	0.998501	1.30238e-07	0.99743	NA	NA
SENP7	NA	NA	NA	Adipose_Subcutaneous	5.38553e-12	3.39531e-08	6.89503	Adipose_Subcutaneous	3.16695e-07	0.000306262	-5.11323	NA	NA	NA	0	1	1	0	2	NA	NA	6.39659	-0.238484	-5.30669	0.453857	NA	NA	NA	NA	1.5889e-10	0.811506	1.11633e-07	0.649932	NA	NA	NA	NA	5.08783e-07	0.992988	9.47545e-05	0.986177	NA	NA
SENP7	NA	NA	NA	Adipose_Subcutaneous	5.38553e-12	3.39531e-08	6.89503	Adipose_Visceral_Omentum	1.31395e-06	0.00102463	-4.83763	NA	NA	NA	0	1	1	0	2	NA	NA	6.39659	-0.238484	-4.84089	0.940639	NA	NA	NA	NA	1.5889e-10	0.811506	1.29261e-06	0.34689	NA	NA	NA	NA	5.08783e-07	0.992988	0.000852691	0.991425	NA	NA
SENP7	NA	NA	NA	Adipose_Subcutaneous	5.38553e-12	3.39531e-08	6.89503	Adrenal_Gland	8.71335e-07	0.000726241	-4.91867	NA	NA	NA	0	1	1	0	2	NA	NA	6.39659	-0.238484	-4.9591	0.840183	NA	NA	NA	NA	1.5889e-10	0.811506	7.0822e-07	0.400806	NA	NA	NA	NA	5.08783e-07	0.992988	0.000467964	0.984636	NA	NA
SENP7	NA	NA	NA	Adipose_Subcutaneous	5.38553e-12	3.39531e-08	6.89503	Artery_Aorta	2.53103e-08	4.70206e-05	5.57112	NA	NA	NA	0	1	1	0	2	NA	NA	6.39659	-0.238484	5.68585	-0.764734	NA	NA	NA	NA	1.5889e-10	0.811506	1.30162e-08	0.44443	NA	NA	NA	NA	5.08783e-07	0.992988	1.56787e-05	0.99254	NA	NA
SENP7	NA	NA	NA	Adipose_Subcutaneous	5.38553e-12	3.39531e-08	6.89503	Artery_Coronary	6.66762e-07	0.000582083	4.9708	NA	NA	NA	0	1	1	0	2	NA	NA	6.39659	-0.238484	5.01779	-0.862364	NA	NA	NA	NA	1.5889e-10	0.811506	5.22704e-07	0.388487	NA	NA	NA	NA	5.08783e-07	0.992988	0.000422985	0.990808	NA	NA
SENP7	NA	NA	NA	Adipose_Subcutaneous	5.38553e-12	3.39531e-08	6.89503	Artery_Tibial	8.71335e-07	0.000757389	-4.91867	NA	NA	NA	0	1	1	0	2	NA	NA	6.39659	-0.238484	-4.9591	0.840183	NA	NA	NA	NA	1.5889e-10	0.811506	7.0822e-07	0.400806	NA	NA	NA	NA	5.08783e-07	0.992988	0.000497743	0.990621	NA	NA
SENP7	NA	NA	NA	Adipose_Subcutaneous	5.38553e-12	3.39531e-08	6.89503	Brain_Amygdala	1.67834e-06	0.00207924	4.78874	NA	NA	NA	0	1	1	0	2	NA	NA	6.39659	-0.238484	4.79378	-0.926941	NA	NA	NA	NA	1.5889e-10	0.811506	1.6367e-06	0.353957	NA	NA	NA	NA	5.08783e-07	0.992988	0.00165135	0.996764	NA	NA
SENP7	NA	NA	NA	Adipose_Subcutaneous	5.38553e-12	3.39531e-08	6.89503	Brain_Anterior_cingulate_cortex_BA24	2.31384e-09	1.28742e-05	5.97409	NA	NA	NA	0	1	1	0	2	NA	NA	6.39659	-0.238484	6.15378	-0.656797	NA	NA	NA	NA	1.5889e-10	0.811506	7.56591e-10	0.511311	NA	NA	NA	NA	5.08783e-07	0.992988	3.4723e-06	0.996936	NA	NA
SENP7	NA	NA	NA	Adipose_Subcutaneous	5.38553e-12	3.39531e-08	6.89503	Brain_Caudate_basal_ganglia	1.67834e-06	0.00181334	4.78874	NA	NA	NA	0	1	1	0	2	NA	NA	6.39659	-0.238484	4.79378	-0.926941	NA	NA	NA	NA	1.5889e-10	0.811506	1.6367e-06	0.353957	NA	NA	NA	NA	5.08783e-07	0.992988	0.0015502	0.997971	NA	NA
SENP7	NA	NA	NA	Adipose_Subcutaneous	5.38553e-12	3.39531e-08	6.89503	Brain_Cerebellar_Hemisphere	8.71335e-07	0.000891067	-4.91867	NA	NA	NA	0	1	1	0	2	NA	NA	6.39659	-0.238484	-4.9591	0.840183	NA	NA	NA	NA	1.5889e-10	0.811506	7.0822e-07	0.400806	NA	NA	NA	NA	5.08783e-07	0.992988	0.000643165	0.98967	NA	NA
SENP7	NA	NA	NA	Adipose_Subcutaneous	5.38553e-12	3.39531e-08	6.89503	Brain_Cerebellum	8.13346e-07	0.000892101	-4.93214	NA	NA	NA	0	1	1	0	2	NA	NA	6.39659	-0.238484	-4.96929	0.858447	NA	NA	NA	NA	1.5889e-10	0.811506	6.71979e-07	0.390645	NA	NA	NA	NA	5.08783e-07	0.992988	0.00062784	0.991646	NA	NA
SENP7	NA	NA	NA	Adipose_Subcutaneous	5.38553e-12	3.39531e-08	6.89503	Brain_Cortex	8.71335e-07	0.000848276	-4.91867	NA	NA	NA	0	1	1	0	2	NA	NA	6.39659	-0.238484	-4.9591	0.840183	NA	NA	NA	NA	1.5889e-10	0.811506	7.0822e-07	0.400806	NA	NA	NA	NA	5.08783e-07	0.992988	0.000661737	0.991897	NA	NA
SENP7	NA	NA	NA	Adipose_Subcutaneous	5.38553e-12	3.39531e-08	6.89503	Brain_Frontal_Cortex_BA9	1.13784e-06	0.00103847	4.86617	NA	NA	NA	0	1	1	0	2	NA	NA	6.39659	-0.238484	4.87184	-0.940639	NA	NA	NA	NA	1.5889e-10	0.811506	1.10561e-06	0.34689	NA	NA	NA	NA	5.08783e-07	0.992988	0.000935238	0.996958	NA	NA
SENP7	NA	NA	NA	Adipose_Subcutaneous	5.38553e-12	3.39531e-08	6.89503	Brain_Hippocampus	1.42669e-06	0.00124741	4.82124	NA	NA	NA	0	1	1	0	2	NA	NA	6.39659	-0.238484	4.82283	-0.940639	NA	NA	NA	NA	1.5889e-10	0.811506	1.41538e-06	0.34689	NA	NA	NA	NA	5.08783e-07	0.992988	0.00117792	0.995566	NA	NA
SENP7	NA	NA	NA	Adipose_Subcutaneous	5.38553e-12	3.39531e-08	6.89503	Brain_Nucleus_accumbens_basal_ganglia	8.2311e-11	1.04239e-06	6.49632	NA	NA	NA	0	1	1	0	2	NA	NA	6.39659	-0.238484	6.76343	-0.50659	NA	NA	NA	NA	1.5889e-10	0.811506	1.3476e-11	0.612443	NA	NA	NA	NA	5.08783e-07	0.992988	1.75579e-07	0.995755	NA	NA
SENP7	NA	NA	NA	Adipose_Subcutaneous	5.38553e-12	3.39531e-08	6.89503	Brain_Putamen_basal_ganglia	1.1825e-06	0.00112955	4.85855	NA	NA	NA	0	1	1	0	2	NA	NA	6.39659	-0.238484	4.86135	-0.945205	NA	NA	NA	NA	1.5889e-10	0.811506	1.16589e-06	0.344554	NA	NA	NA	NA	5.08783e-07	0.992988	0.000943078	0.993581	NA	NA
SENP7	NA	NA	NA	Adipose_Subcutaneous	5.38553e-12	3.39531e-08	6.89503	Brain_Spinal_cord_cervical_c-1	8.13346e-07	0.000899398	-4.93214	NA	NA	NA	0	1	1	0	2	NA	NA	6.39659	-0.238484	-4.96929	0.858447	NA	NA	NA	NA	1.5889e-10	0.811506	6.71979e-07	0.390645	NA	NA	NA	NA	5.08783e-07	0.992988	0.000696445	0.996336	NA	NA
SENP7	NA	NA	NA	Adipose_Subcutaneous	5.38553e-12	3.39531e-08	6.89503	Brain_Substantia_nigra	1.19379e-06	0.00118955	-4.85667	NA	NA	NA	0	1	1	0	2	NA	NA	6.39659	-0.238484	-4.87308	0.908676	NA	NA	NA	NA	1.5889e-10	0.811506	1.09871e-06	0.363521	NA	NA	NA	NA	5.08783e-07	0.992988	0.00107055	0.991123	NA	NA
SENP7	NA	NA	NA	Adipose_Subcutaneous	5.38553e-12	3.39531e-08	6.89503	Breast_Mammary_Tissue	5.0637e-09	1.17468e-05	5.84507	NA	NA	NA	0	1	1	0	2	NA	NA	6.39659	-0.238484	6.00145	-0.698569	NA	NA	NA	NA	1.5889e-10	0.811506	1.9556e-09	0.484821	NA	NA	NA	NA	5.08783e-07	0.992988	2.80292e-06	0.991689	NA	NA
SENP7	NA	NA	NA	Adipose_Subcutaneous	5.38553e-12	3.39531e-08	6.89503	Cells_Cultured_fibroblasts	1.13784e-06	0.00100385	4.86617	NA	NA	NA	0	1	1	0	2	NA	NA	6.39659	-0.238484	4.87184	-0.940639	NA	NA	NA	NA	1.5889e-10	0.811506	1.10561e-06	0.34689	NA	NA	NA	NA	5.08783e-07	0.992988	0.000703923	0.988441	NA	NA
SENP7	NA	NA	NA	Adipose_Subcutaneous	5.38553e-12	3.39531e-08	6.89503	Cells_EBV-transformed_lymphocytes	8.13346e-07	0.00085072	-4.93214	NA	NA	NA	0	1	1	0	2	NA	NA	6.39659	-0.238484	-4.96929	0.858447	NA	NA	NA	NA	1.5889e-10	0.811506	6.71979e-07	0.390645	NA	NA	NA	NA	5.08783e-07	0.992988	0.00056715	0.985068	NA	NA
SENP7	NA	NA	NA	Adipose_Subcutaneous	5.38553e-12	3.39531e-08	6.89503	Colon_Sigmoid	1.88211e-08	4.35158e-05	5.6225	NA	NA	NA	0	1	1	0	2	NA	NA	6.39659	-0.238484	5.73622	-0.777748	NA	NA	NA	NA	1.5889e-10	0.811506	9.68128e-09	0.436718	NA	NA	NA	NA	5.08783e-07	0.992988	1.53388e-05	0.991103	NA	NA
SENP7	NA	NA	NA	Adipose_Subcutaneous	5.38553e-12	3.39531e-08	6.89503	Colon_Transverse	3.00944e-07	0.000293502	-5.12285	NA	NA	NA	0	1	1	0	2	NA	NA	6.39659	-0.238484	-5.38737	0.255748	NA	NA	NA	NA	1.5889e-10	0.811506	7.14968e-08	0.798146	NA	NA	NA	NA	5.08783e-07	0.992988	6.39703e-05	0.994349	NA	NA
SENP7	NA	NA	NA	Adipose_Subcutaneous	5.38553e-12	3.39531e-08	6.89503	Esophagus_Gastroesophageal_Junction	3.16639e-07	0.000375756	-5.11326	NA	NA	NA	0	1	1	0	2	NA	NA	6.39659	-0.238484	-5.35785	0.314659	NA	NA	NA	NA	1.5889e-10	0.811506	8.42175e-08	0.753021	NA	NA	NA	NA	5.08783e-07	0.992988	8.9439e-05	0.99535	NA	NA
SENP7	NA	NA	NA	Adipose_Subcutaneous	5.38553e-12	3.39531e-08	6.89503	Esophagus_Mucosa	1.1825e-06	0.000951752	4.85855	NA	NA	NA	0	1	1	0	2	NA	NA	6.39659	-0.238484	4.86135	-0.945205	NA	NA	NA	NA	1.5889e-10	0.811506	1.16589e-06	0.344554	NA	NA	NA	NA	5.08783e-07	0.992988	0.000694729	0.989771	NA	NA
SENP7	NA	NA	NA	Adipose_Subcutaneous	5.38553e-12	3.39531e-08	6.89503	Esophagus_Muscularis	2.96906e-07	0.000335811	-5.1254	NA	NA	NA	0	1	1	0	2	NA	NA	6.39659	-0.238484	-5.41549	0.184267	NA	NA	NA	NA	1.5889e-10	0.811506	6.11223e-08	0.853804	NA	NA	NA	NA	5.08783e-07	0.992988	6.02889e-05	0.995023	NA	NA
SENP7	NA	NA	NA	Adipose_Subcutaneous	5.38553e-12	3.39531e-08	6.89503	Heart_Atrial_Appendage	1.31395e-06	0.000931823	-4.83763	NA	NA	NA	0	1	1	0	2	NA	NA	6.39659	-0.238484	-4.84089	0.940639	NA	NA	NA	NA	1.5889e-10	0.811506	1.29261e-06	0.34689	NA	NA	NA	NA	5.08783e-07	0.992988	0.000802407	0.995721	NA	NA
SENP7	NA	NA	NA	Adipose_Subcutaneous	5.38553e-12	3.39531e-08	6.89503	Heart_Left_Ventricle	1.4756e-06	0.000934833	-4.81451	NA	NA	NA	0	1	1	0	2	NA	NA	6.39659	-0.238484	-4.83358	0.894977	NA	NA	NA	NA	1.5889e-10	0.811506	1.34098e-06	0.370799	NA	NA	NA	NA	5.08783e-07	0.992988	0.000850655	0.994742	NA	NA
SENP7	NA	NA	NA	Adipose_Subcutaneous	5.38553e-12	3.39531e-08	6.89503	Lung	8.71335e-07	0.000744079	-4.91867	NA	NA	NA	0	1	1	0	2	NA	NA	6.39659	-0.238484	-4.9591	0.840183	NA	NA	NA	NA	1.5889e-10	0.811506	7.0822e-07	0.400806	NA	NA	NA	NA	5.08783e-07	0.992988	0.00046145	0.997093	NA	NA
SENP7	NA	NA	NA	Adipose_Subcutaneous	5.38553e-12	3.39531e-08	6.89503	Minor_Salivary_Gland	8.13346e-07	0.000713798	-4.93214	NA	NA	NA	0	1	1	0	2	NA	NA	6.39659	-0.238484	-4.96929	0.858447	NA	NA	NA	NA	1.5889e-10	0.811506	6.71979e-07	0.390645	NA	NA	NA	NA	5.08783e-07	0.992988	0.000417215	0.995633	NA	NA
SENP7	NA	NA	NA	Adipose_Subcutaneous	5.38553e-12	3.39531e-08	6.89503	Muscle_Skeletal	1.19379e-06	0.000714968	-4.85667	NA	NA	NA	0	1	1	0	2	NA	NA	6.39659	-0.238484	-4.87308	0.908676	NA	NA	NA	NA	1.5889e-10	0.811506	1.09871e-06	0.363521	NA	NA	NA	NA	5.08783e-07	0.992988	0.00066002	0.994996	NA	NA
SENP7	NA	NA	NA	Adipose_Subcutaneous	5.38553e-12	3.39531e-08	6.89503	Nerve_Tibial	1.31395e-06	0.00120651	-4.83763	NA	NA	NA	0	1	1	0	2	NA	NA	6.39659	-0.238484	-4.84089	0.940639	NA	NA	NA	NA	1.5889e-10	0.811506	1.29261e-06	0.34689	NA	NA	NA	NA	5.08783e-07	0.992988	0.000976341	0.990797	NA	NA
SENP7	NA	NA	NA	Adipose_Subcutaneous	5.38553e-12	3.39531e-08	6.89503	Ovary	8.13346e-07	0.00062344	-4.93214	NA	NA	NA	0	1	1	0	2	NA	NA	6.39659	-0.238484	-4.96929	0.858447	NA	NA	NA	NA	1.5889e-10	0.811506	6.71979e-07	0.390645	NA	NA	NA	NA	5.08783e-07	0.992988	0.000425587	0.986291	NA	NA
SENP7	NA	NA	NA	Adipose_Subcutaneous	5.38553e-12	3.39531e-08	6.89503	Pancreas	8.71335e-07	0.00087212	-4.91867	NA	NA	NA	0	1	1	0	2	NA	NA	6.39659	-0.238484	-4.9591	0.840183	NA	NA	NA	NA	1.5889e-10	0.811506	7.0822e-07	0.400806	NA	NA	NA	NA	5.08783e-07	0.992988	0.00055842	0.993317	NA	NA
SENP7	NA	NA	NA	Adipose_Subcutaneous	5.38553e-12	3.39531e-08	6.89503	Pituitary	8.71335e-07	0.000845579	-4.91867	NA	NA	NA	0	1	1	0	2	NA	NA	6.39659	-0.238484	-4.9591	0.840183	NA	NA	NA	NA	1.5889e-10	0.811506	7.0822e-07	0.400806	NA	NA	NA	NA	5.08783e-07	0.992988	0.000586924	0.992267	NA	NA
SENP7	NA	NA	NA	Adipose_Subcutaneous	5.38553e-12	3.39531e-08	6.89503	Prostate	1.42669e-06	0.00112611	-4.82124	NA	NA	NA	0	1	1	0	2	NA	NA	6.39659	-0.238484	-4.82283	0.940639	NA	NA	NA	NA	1.5889e-10	0.811506	1.41538e-06	0.34689	NA	NA	NA	NA	5.08783e-07	0.992988	0.000857747	0.992599	NA	NA
SENP7	NA	NA	NA	Adipose_Subcutaneous	5.38553e-12	3.39531e-08	6.89503	Skin_Not_Sun_Exposed_Suprapubic	8.13346e-07	0.000748166	-4.93214	NA	NA	NA	0	1	1	0	2	NA	NA	6.39659	-0.238484	-4.96929	0.858447	NA	NA	NA	NA	1.5889e-10	0.811506	6.71979e-07	0.390645	NA	NA	NA	NA	5.08783e-07	0.992988	0.000485984	0.990162	NA	NA
SENP7	NA	NA	NA	Adipose_Subcutaneous	5.38553e-12	3.39531e-08	6.89503	Skin_Sun_Exposed_Lower_leg	8.13346e-07	0.000797677	-4.93214	NA	NA	NA	0	1	1	0	2	NA	NA	6.39659	-0.238484	-4.96929	0.858447	NA	NA	NA	NA	1.5889e-10	0.811506	6.71979e-07	0.390645	NA	NA	NA	NA	5.08783e-07	0.992988	0.000561529	0.993261	NA	NA
SENP7	NA	NA	NA	Adipose_Subcutaneous	5.38553e-12	3.39531e-08	6.89503	Small_Intestine_Terminal_Ileum	1.19379e-06	0.000976554	-4.85667	NA	NA	NA	0	1	1	0	2	NA	NA	6.39659	-0.238484	-3.30608	0.908676	NA	NA	NA	NA	1.5889e-10	0.811506	0.000946101	0.363521	NA	NA	NA	NA	5.08783e-07	0.992988	0.164218	0.989016	NA	NA
SENP7	NA	NA	NA	Adipose_Subcutaneous	5.38553e-12	3.39531e-08	6.89503	Spleen	3.50793e-07	0.000492577	-5.09389	NA	NA	NA	0	1	1	0	2	NA	NA	6.39659	-0.238484	-5.33828	0.306717	NA	NA	NA	NA	1.5889e-10	0.811506	9.38303e-08	0.759059	NA	NA	NA	NA	5.08783e-07	0.992988	0.000110404	0.988286	NA	NA
SENP7	NA	NA	NA	Adipose_Subcutaneous	5.38553e-12	3.39531e-08	6.89503	Stomach	3.30451e-07	0.000356976	-5.1052	NA	NA	NA	0	1	1	0	2	NA	NA	6.39659	-0.238484	-5.38928	0.197222	NA	NA	NA	NA	1.5889e-10	0.811506	7.07412e-08	0.843654	NA	NA	NA	NA	5.08783e-07	0.992988	6.81308e-05	0.994475	NA	NA
SENP7	NA	NA	NA	Adipose_Subcutaneous	5.38553e-12	3.39531e-08	6.89503	Testis	1.13784e-06	0.00117944	4.86617	NA	NA	NA	0	1	1	0	2	NA	NA	6.39659	-0.238484	4.87184	-0.940639	NA	NA	NA	NA	1.5889e-10	0.811506	1.10561e-06	0.34689	NA	NA	NA	NA	5.08783e-07	0.992988	0.000874145	0.98608	NA	NA
SENP7	NA	NA	NA	Adipose_Subcutaneous	5.38553e-12	3.39531e-08	6.89503	Thyroid	8.71335e-07	0.000738934	-4.91867	NA	NA	NA	0	1	1	0	2	NA	NA	6.39659	-0.238484	-4.9591	0.840183	NA	NA	NA	NA	1.5889e-10	0.811506	7.0822e-07	0.400806	NA	NA	NA	NA	5.08783e-07	0.992988	0.000463416	0.992545	NA	NA
SENP7	NA	NA	NA	Adipose_Subcutaneous	5.38553e-12	3.39531e-08	6.89503	Uterus	1.13784e-06	0.000817108	4.86617	NA	NA	NA	0	1	1	0	2	NA	NA	6.39659	-0.238484	4.87184	-0.940639	NA	NA	NA	NA	1.5889e-10	0.811506	1.10561e-06	0.34689	NA	NA	NA	NA	5.08783e-07	0.992988	0.000635359	0.992052	NA	NA
SENP7	NA	NA	NA	Adipose_Subcutaneous	5.38553e-12	3.39531e-08	6.89503	Vagina	8.13346e-07	0.000694573	-4.93214	NA	NA	NA	0	1	1	0	2	NA	NA	6.39659	-0.238484	-4.96929	0.858447	NA	NA	NA	NA	1.5889e-10	0.811506	6.71979e-07	0.390645	NA	NA	NA	NA	5.08783e-07	0.992988	0.000453414	0.99369	NA	NA
SENP7	NA	NA	NA	Adipose_Subcutaneous	5.38553e-12	3.39531e-08	6.89503	smultixcan	8.90328e-08	0.000105312	0.0485999	NA	NA	NA	0	1	1	0	2	NA	NA	6.39659	-0.238484	-0.467319	-1.23048	NA	NA	NA	NA	1.5889e-10	0.811506	1.52289e-08	0.359619	NA	NA	NA	NA	5.08783e-07	0.992988	1.59891e-05	0.994732	NA	NA
SENP7	NA	NA	NA	Adipose_Visceral_Omentum	6.64205e-06	0.00433516	4.50485	Adipose_Subcutaneous	3.16695e-07	0.000306262	-5.11323	NA	NA	NA	0	1	1	0	2	NA	NA	4.10201	-0.634269	-5.30669	0.453857	NA	NA	NA	NA	4.09581e-05	0.525905	1.11633e-07	0.649932	NA	NA	NA	NA	0.0187369	0.98973	9.47545e-05	0.986177	NA	NA
SENP7	NA	NA	NA	Adipose_Visceral_Omentum	6.64205e-06	0.00433516	4.50485	Adipose_Visceral_Omentum	1.31395e-06	0.00102463	-4.83763	NA	NA	NA	0	1	1	0	2	NA	NA	4.10201	-0.634269	-4.84089	0.940639	NA	NA	NA	NA	4.09581e-05	0.525905	1.29261e-06	0.34689	NA	NA	NA	NA	0.0187369	0.98973	0.000852691	0.991425	NA	NA
SENP7	NA	NA	NA	Adipose_Visceral_Omentum	6.64205e-06	0.00433516	4.50485	Adrenal_Gland	8.71335e-07	0.000726241	-4.91867	NA	NA	NA	0	1	1	0	2	NA	NA	4.10201	-0.634269	-4.9591	0.840183	NA	NA	NA	NA	4.09581e-05	0.525905	7.0822e-07	0.400806	NA	NA	NA	NA	0.0187369	0.98973	0.000467964	0.984636	NA	NA
SENP7	NA	NA	NA	Adipose_Visceral_Omentum	6.64205e-06	0.00433516	4.50485	Artery_Aorta	2.53103e-08	4.70206e-05	5.57112	NA	NA	NA	0	1	1	0	2	NA	NA	4.10201	-0.634269	5.68585	-0.764734	NA	NA	NA	NA	4.09581e-05	0.525905	1.30162e-08	0.44443	NA	NA	NA	NA	0.0187369	0.98973	1.56787e-05	0.99254	NA	NA
SENP7	NA	NA	NA	Adipose_Visceral_Omentum	6.64205e-06	0.00433516	4.50485	Artery_Coronary	6.66762e-07	0.000582083	4.9708	NA	NA	NA	0	1	1	0	2	NA	NA	4.10201	-0.634269	5.01779	-0.862364	NA	NA	NA	NA	4.09581e-05	0.525905	5.22704e-07	0.388487	NA	NA	NA	NA	0.0187369	0.98973	0.000422985	0.990808	NA	NA
SENP7	NA	NA	NA	Adipose_Visceral_Omentum	6.64205e-06	0.00433516	4.50485	Artery_Tibial	8.71335e-07	0.000757389	-4.91867	NA	NA	NA	0	1	1	0	2	NA	NA	4.10201	-0.634269	-4.9591	0.840183	NA	NA	NA	NA	4.09581e-05	0.525905	7.0822e-07	0.400806	NA	NA	NA	NA	0.0187369	0.98973	0.000497743	0.990621	NA	NA
SENP7	NA	NA	NA	Adipose_Visceral_Omentum	6.64205e-06	0.00433516	4.50485	Brain_Amygdala	1.67834e-06	0.00207924	4.78874	NA	NA	NA	0	1	1	0	2	NA	NA	4.10201	-0.634269	4.79378	-0.926941	NA	NA	NA	NA	4.09581e-05	0.525905	1.6367e-06	0.353957	NA	NA	NA	NA	0.0187369	0.98973	0.00165135	0.996764	NA	NA
SENP7	NA	NA	NA	Adipose_Visceral_Omentum	6.64205e-06	0.00433516	4.50485	Brain_Anterior_cingulate_cortex_BA24	2.31384e-09	1.28742e-05	5.97409	NA	NA	NA	0	1	1	0	2	NA	NA	4.10201	-0.634269	6.15378	-0.656797	NA	NA	NA	NA	4.09581e-05	0.525905	7.56591e-10	0.511311	NA	NA	NA	NA	0.0187369	0.98973	3.4723e-06	0.996936	NA	NA
SENP7	NA	NA	NA	Adipose_Visceral_Omentum	6.64205e-06	0.00433516	4.50485	Brain_Caudate_basal_ganglia	1.67834e-06	0.00181334	4.78874	NA	NA	NA	0	1	1	0	2	NA	NA	4.10201	-0.634269	4.79378	-0.926941	NA	NA	NA	NA	4.09581e-05	0.525905	1.6367e-06	0.353957	NA	NA	NA	NA	0.0187369	0.98973	0.0015502	0.997971	NA	NA
SENP7	NA	NA	NA	Adipose_Visceral_Omentum	6.64205e-06	0.00433516	4.50485	Brain_Cerebellar_Hemisphere	8.71335e-07	0.000891067	-4.91867	NA	NA	NA	0	1	1	0	2	NA	NA	4.10201	-0.634269	-4.9591	0.840183	NA	NA	NA	NA	4.09581e-05	0.525905	7.0822e-07	0.400806	NA	NA	NA	NA	0.0187369	0.98973	0.000643165	0.98967	NA	NA
SENP7	NA	NA	NA	Adipose_Visceral_Omentum	6.64205e-06	0.00433516	4.50485	Brain_Cerebellum	8.13346e-07	0.000892101	-4.93214	NA	NA	NA	0	1	1	0	2	NA	NA	4.10201	-0.634269	-4.96929	0.858447	NA	NA	NA	NA	4.09581e-05	0.525905	6.71979e-07	0.390645	NA	NA	NA	NA	0.0187369	0.98973	0.00062784	0.991646	NA	NA
SENP7	NA	NA	NA	Adipose_Visceral_Omentum	6.64205e-06	0.00433516	4.50485	Brain_Cortex	8.71335e-07	0.000848276	-4.91867	NA	NA	NA	0	1	1	0	2	NA	NA	4.10201	-0.634269	-4.9591	0.840183	NA	NA	NA	NA	4.09581e-05	0.525905	7.0822e-07	0.400806	NA	NA	NA	NA	0.0187369	0.98973	0.000661737	0.991897	NA	NA
SENP7	NA	NA	NA	Adipose_Visceral_Omentum	6.64205e-06	0.00433516	4.50485	Brain_Frontal_Cortex_BA9	1.13784e-06	0.00103847	4.86617	NA	NA	NA	0	1	1	0	2	NA	NA	4.10201	-0.634269	4.87184	-0.940639	NA	NA	NA	NA	4.09581e-05	0.525905	1.10561e-06	0.34689	NA	NA	NA	NA	0.0187369	0.98973	0.000935238	0.996958	NA	NA
SENP7	NA	NA	NA	Adipose_Visceral_Omentum	6.64205e-06	0.00433516	4.50485	Brain_Hippocampus	1.42669e-06	0.00124741	4.82124	NA	NA	NA	0	1	1	0	2	NA	NA	4.10201	-0.634269	4.82283	-0.940639	NA	NA	NA	NA	4.09581e-05	0.525905	1.41538e-06	0.34689	NA	NA	NA	NA	0.0187369	0.98973	0.00117792	0.995566	NA	NA
SENP7	NA	NA	NA	Adipose_Visceral_Omentum	6.64205e-06	0.00433516	4.50485	Brain_Nucleus_accumbens_basal_ganglia	8.2311e-11	1.04239e-06	6.49632	NA	NA	NA	0	1	1	0	2	NA	NA	4.10201	-0.634269	6.76343	-0.50659	NA	NA	NA	NA	4.09581e-05	0.525905	1.3476e-11	0.612443	NA	NA	NA	NA	0.0187369	0.98973	1.75579e-07	0.995755	NA	NA
SENP7	NA	NA	NA	Adipose_Visceral_Omentum	6.64205e-06	0.00433516	4.50485	Brain_Putamen_basal_ganglia	1.1825e-06	0.00112955	4.85855	NA	NA	NA	0	1	1	0	2	NA	NA	4.10201	-0.634269	4.86135	-0.945205	NA	NA	NA	NA	4.09581e-05	0.525905	1.16589e-06	0.344554	NA	NA	NA	NA	0.0187369	0.98973	0.000943078	0.993581	NA	NA
SENP7	NA	NA	NA	Adipose_Visceral_Omentum	6.64205e-06	0.00433516	4.50485	Brain_Spinal_cord_cervical_c-1	8.13346e-07	0.000899398	-4.93214	NA	NA	NA	0	1	1	0	2	NA	NA	4.10201	-0.634269	-4.96929	0.858447	NA	NA	NA	NA	4.09581e-05	0.525905	6.71979e-07	0.390645	NA	NA	NA	NA	0.0187369	0.98973	0.000696445	0.996336	NA	NA
SENP7	NA	NA	NA	Adipose_Visceral_Omentum	6.64205e-06	0.00433516	4.50485	Brain_Substantia_nigra	1.19379e-06	0.00118955	-4.85667	NA	NA	NA	0	1	1	0	2	NA	NA	4.10201	-0.634269	-4.87308	0.908676	NA	NA	NA	NA	4.09581e-05	0.525905	1.09871e-06	0.363521	NA	NA	NA	NA	0.0187369	0.98973	0.00107055	0.991123	NA	NA
SENP7	NA	NA	NA	Adipose_Visceral_Omentum	6.64205e-06	0.00433516	4.50485	Breast_Mammary_Tissue	5.0637e-09	1.17468e-05	5.84507	NA	NA	NA	0	1	1	0	2	NA	NA	4.10201	-0.634269	6.00145	-0.698569	NA	NA	NA	NA	4.09581e-05	0.525905	1.9556e-09	0.484821	NA	NA	NA	NA	0.0187369	0.98973	2.80292e-06	0.991689	NA	NA
SENP7	NA	NA	NA	Adipose_Visceral_Omentum	6.64205e-06	0.00433516	4.50485	Cells_Cultured_fibroblasts	1.13784e-06	0.00100385	4.86617	NA	NA	NA	0	1	1	0	2	NA	NA	4.10201	-0.634269	4.87184	-0.940639	NA	NA	NA	NA	4.09581e-05	0.525905	1.10561e-06	0.34689	NA	NA	NA	NA	0.0187369	0.98973	0.000703923	0.988441	NA	NA
SENP7	NA	NA	NA	Adipose_Visceral_Omentum	6.64205e-06	0.00433516	4.50485	Cells_EBV-transformed_lymphocytes	8.13346e-07	0.00085072	-4.93214	NA	NA	NA	0	1	1	0	2	NA	NA	4.10201	-0.634269	-4.96929	0.858447	NA	NA	NA	NA	4.09581e-05	0.525905	6.71979e-07	0.390645	NA	NA	NA	NA	0.0187369	0.98973	0.00056715	0.985068	NA	NA
SENP7	NA	NA	NA	Adipose_Visceral_Omentum	6.64205e-06	0.00433516	4.50485	Colon_Sigmoid	1.88211e-08	4.35158e-05	5.6225	NA	NA	NA	0	1	1	0	2	NA	NA	4.10201	-0.634269	5.73622	-0.777748	NA	NA	NA	NA	4.09581e-05	0.525905	9.68128e-09	0.436718	NA	NA	NA	NA	0.0187369	0.98973	1.53388e-05	0.991103	NA	NA
SENP7	NA	NA	NA	Adipose_Visceral_Omentum	6.64205e-06	0.00433516	4.50485	Colon_Transverse	3.00944e-07	0.000293502	-5.12285	NA	NA	NA	0	1	1	0	2	NA	NA	4.10201	-0.634269	-5.38737	0.255748	NA	NA	NA	NA	4.09581e-05	0.525905	7.14968e-08	0.798146	NA	NA	NA	NA	0.0187369	0.98973	6.39703e-05	0.994349	NA	NA
SENP7	NA	NA	NA	Adipose_Visceral_Omentum	6.64205e-06	0.00433516	4.50485	Esophagus_Gastroesophageal_Junction	3.16639e-07	0.000375756	-5.11326	NA	NA	NA	0	1	1	0	2	NA	NA	4.10201	-0.634269	-5.35785	0.314659	NA	NA	NA	NA	4.09581e-05	0.525905	8.42175e-08	0.753021	NA	NA	NA	NA	0.0187369	0.98973	8.9439e-05	0.99535	NA	NA
SENP7	NA	NA	NA	Adipose_Visceral_Omentum	6.64205e-06	0.00433516	4.50485	Esophagus_Mucosa	1.1825e-06	0.000951752	4.85855	NA	NA	NA	0	1	1	0	2	NA	NA	4.10201	-0.634269	4.86135	-0.945205	NA	NA	NA	NA	4.09581e-05	0.525905	1.16589e-06	0.344554	NA	NA	NA	NA	0.0187369	0.98973	0.000694729	0.989771	NA	NA
SENP7	NA	NA	NA	Adipose_Visceral_Omentum	6.64205e-06	0.00433516	4.50485	Esophagus_Muscularis	2.96906e-07	0.000335811	-5.1254	NA	NA	NA	0	1	1	0	2	NA	NA	4.10201	-0.634269	-5.41549	0.184267	NA	NA	NA	NA	4.09581e-05	0.525905	6.11223e-08	0.853804	NA	NA	NA	NA	0.0187369	0.98973	6.02889e-05	0.995023	NA	NA
SENP7	NA	NA	NA	Adipose_Visceral_Omentum	6.64205e-06	0.00433516	4.50485	Heart_Atrial_Appendage	1.31395e-06	0.000931823	-4.83763	NA	NA	NA	0	1	1	0	2	NA	NA	4.10201	-0.634269	-4.84089	0.940639	NA	NA	NA	NA	4.09581e-05	0.525905	1.29261e-06	0.34689	NA	NA	NA	NA	0.0187369	0.98973	0.000802407	0.995721	NA	NA
SENP7	NA	NA	NA	Adipose_Visceral_Omentum	6.64205e-06	0.00433516	4.50485	Heart_Left_Ventricle	1.4756e-06	0.000934833	-4.81451	NA	NA	NA	0	1	1	0	2	NA	NA	4.10201	-0.634269	-4.83358	0.894977	NA	NA	NA	NA	4.09581e-05	0.525905	1.34098e-06	0.370799	NA	NA	NA	NA	0.0187369	0.98973	0.000850655	0.994742	NA	NA
SENP7	NA	NA	NA	Adipose_Visceral_Omentum	6.64205e-06	0.00433516	4.50485	Lung	8.71335e-07	0.000744079	-4.91867	NA	NA	NA	0	1	1	0	2	NA	NA	4.10201	-0.634269	-4.9591	0.840183	NA	NA	NA	NA	4.09581e-05	0.525905	7.0822e-07	0.400806	NA	NA	NA	NA	0.0187369	0.98973	0.00046145	0.997093	NA	NA
SENP7	NA	NA	NA	Adipose_Visceral_Omentum	6.64205e-06	0.00433516	4.50485	Minor_Salivary_Gland	8.13346e-07	0.000713798	-4.93214	NA	NA	NA	0	1	1	0	2	NA	NA	4.10201	-0.634269	-4.96929	0.858447	NA	NA	NA	NA	4.09581e-05	0.525905	6.71979e-07	0.390645	NA	NA	NA	NA	0.0187369	0.98973	0.000417215	0.995633	NA	NA
SENP7	NA	NA	NA	Adipose_Visceral_Omentum	6.64205e-06	0.00433516	4.50485	Muscle_Skeletal	1.19379e-06	0.000714968	-4.85667	NA	NA	NA	0	1	1	0	2	NA	NA	4.10201	-0.634269	-4.87308	0.908676	NA	NA	NA	NA	4.09581e-05	0.525905	1.09871e-06	0.363521	NA	NA	NA	NA	0.0187369	0.98973	0.00066002	0.994996	NA	NA
SENP7	NA	NA	NA	Adipose_Visceral_Omentum	6.64205e-06	0.00433516	4.50485	Nerve_Tibial	1.31395e-06	0.00120651	-4.83763	NA	NA	NA	0	1	1	0	2	NA	NA	4.10201	-0.634269	-4.84089	0.940639	NA	NA	NA	NA	4.09581e-05	0.525905	1.29261e-06	0.34689	NA	NA	NA	NA	0.0187369	0.98973	0.000976341	0.990797	NA	NA
SENP7	NA	NA	NA	Adipose_Visceral_Omentum	6.64205e-06	0.00433516	4.50485	Ovary	8.13346e-07	0.00062344	-4.93214	NA	NA	NA	0	1	1	0	2	NA	NA	4.10201	-0.634269	-4.96929	0.858447	NA	NA	NA	NA	4.09581e-05	0.525905	6.71979e-07	0.390645	NA	NA	NA	NA	0.0187369	0.98973	0.000425587	0.986291	NA	NA
SENP7	NA	NA	NA	Adipose_Visceral_Omentum	6.64205e-06	0.00433516	4.50485	Pancreas	8.71335e-07	0.00087212	-4.91867	NA	NA	NA	0	1	1	0	2	NA	NA	4.10201	-0.634269	-4.9591	0.840183	NA	NA	NA	NA	4.09581e-05	0.525905	7.0822e-07	0.400806	NA	NA	NA	NA	0.0187369	0.98973	0.00055842	0.993317	NA	NA
SENP7	NA	NA	NA	Adipose_Visceral_Omentum	6.64205e-06	0.00433516	4.50485	Pituitary	8.71335e-07	0.000845579	-4.91867	NA	NA	NA	0	1	1	0	2	NA	NA	4.10201	-0.634269	-4.9591	0.840183	NA	NA	NA	NA	4.09581e-05	0.525905	7.0822e-07	0.400806	NA	NA	NA	NA	0.0187369	0.98973	0.000586924	0.992267	NA	NA
SENP7	NA	NA	NA	Adipose_Visceral_Omentum	6.64205e-06	0.00433516	4.50485	Prostate	1.42669e-06	0.00112611	-4.82124	NA	NA	NA	0	1	1	0	2	NA	NA	4.10201	-0.634269	-4.82283	0.940639	NA	NA	NA	NA	4.09581e-05	0.525905	1.41538e-06	0.34689	NA	NA	NA	NA	0.0187369	0.98973	0.000857747	0.992599	NA	NA
SENP7	NA	NA	NA	Adipose_Visceral_Omentum	6.64205e-06	0.00433516	4.50485	Skin_Not_Sun_Exposed_Suprapubic	8.13346e-07	0.000748166	-4.93214	NA	NA	NA	0	1	1	0	2	NA	NA	4.10201	-0.634269	-4.96929	0.858447	NA	NA	NA	NA	4.09581e-05	0.525905	6.71979e-07	0.390645	NA	NA	NA	NA	0.0187369	0.98973	0.000485984	0.990162	NA	NA
SENP7	NA	NA	NA	Adipose_Visceral_Omentum	6.64205e-06	0.00433516	4.50485	Skin_Sun_Exposed_Lower_leg	8.13346e-07	0.000797677	-4.93214	NA	NA	NA	0	1	1	0	2	NA	NA	4.10201	-0.634269	-4.96929	0.858447	NA	NA	NA	NA	4.09581e-05	0.525905	6.71979e-07	0.390645	NA	NA	NA	NA	0.0187369	0.98973	0.000561529	0.993261	NA	NA
SENP7	NA	NA	NA	Adipose_Visceral_Omentum	6.64205e-06	0.00433516	4.50485	Small_Intestine_Terminal_Ileum	1.19379e-06	0.000976554	-4.85667	NA	NA	NA	0	1	1	0	2	NA	NA	4.10201	-0.634269	-3.30608	0.908676	NA	NA	NA	NA	4.09581e-05	0.525905	0.000946101	0.363521	NA	NA	NA	NA	0.0187369	0.98973	0.164218	0.989016	NA	NA
SENP7	NA	NA	NA	Adipose_Visceral_Omentum	6.64205e-06	0.00433516	4.50485	Spleen	3.50793e-07	0.000492577	-5.09389	NA	NA	NA	0	1	1	0	2	NA	NA	4.10201	-0.634269	-5.33828	0.306717	NA	NA	NA	NA	4.09581e-05	0.525905	9.38303e-08	0.759059	NA	NA	NA	NA	0.0187369	0.98973	0.000110404	0.988286	NA	NA
SENP7	NA	NA	NA	Adipose_Visceral_Omentum	6.64205e-06	0.00433516	4.50485	Stomach	3.30451e-07	0.000356976	-5.1052	NA	NA	NA	0	1	1	0	2	NA	NA	4.10201	-0.634269	-5.38928	0.197222	NA	NA	NA	NA	4.09581e-05	0.525905	7.07412e-08	0.843654	NA	NA	NA	NA	0.0187369	0.98973	6.81308e-05	0.994475	NA	NA
SENP7	NA	NA	NA	Adipose_Visceral_Omentum	6.64205e-06	0.00433516	4.50485	Testis	1.13784e-06	0.00117944	4.86617	NA	NA	NA	0	1	1	0	2	NA	NA	4.10201	-0.634269	4.87184	-0.940639	NA	NA	NA	NA	4.09581e-05	0.525905	1.10561e-06	0.34689	NA	NA	NA	NA	0.0187369	0.98973	0.000874145	0.98608	NA	NA
SENP7	NA	NA	NA	Adipose_Visceral_Omentum	6.64205e-06	0.00433516	4.50485	Thyroid	8.71335e-07	0.000738934	-4.91867	NA	NA	NA	0	1	1	0	2	NA	NA	4.10201	-0.634269	-4.9591	0.840183	NA	NA	NA	NA	4.09581e-05	0.525905	7.0822e-07	0.400806	NA	NA	NA	NA	0.0187369	0.98973	0.000463416	0.992545	NA	NA
SENP7	NA	NA	NA	Adipose_Visceral_Omentum	6.64205e-06	0.00433516	4.50485	Uterus	1.13784e-06	0.000817108	4.86617	NA	NA	NA	0	1	1	0	2	NA	NA	4.10201	-0.634269	4.87184	-0.940639	NA	NA	NA	NA	4.09581e-05	0.525905	1.10561e-06	0.34689	NA	NA	NA	NA	0.0187369	0.98973	0.000635359	0.992052	NA	NA
SENP7	NA	NA	NA	Adipose_Visceral_Omentum	6.64205e-06	0.00433516	4.50485	Vagina	8.13346e-07	0.000694573	-4.93214	NA	NA	NA	0	1	1	0	2	NA	NA	4.10201	-0.634269	-4.96929	0.858447	NA	NA	NA	NA	4.09581e-05	0.525905	6.71979e-07	0.390645	NA	NA	NA	NA	0.0187369	0.98973	0.000453414	0.99369	NA	NA
SENP7	NA	NA	NA	Adipose_Visceral_Omentum	6.64205e-06	0.00433516	4.50485	smultixcan	8.90328e-08	0.000105312	0.0485999	NA	NA	NA	0	1	1	0	2	NA	NA	4.10201	-0.634269	-0.467319	-1.23048	NA	NA	NA	NA	4.09581e-05	0.525905	1.52289e-08	0.359619	NA	NA	NA	NA	0.0187369	0.98973	1.59891e-05	0.994732	NA	NA
SENP7	NA	NA	NA	Adrenal_Gland	7.94379e-07	0.000598221	4.93674	Adipose_Subcutaneous	3.16695e-07	0.000306262	-5.11323	NA	NA	NA	0	1	1	0	2	NA	NA	5.05844	-0.675799	-5.30669	0.453857	NA	NA	NA	NA	4.2269e-07	0.499168	1.11633e-07	0.649932	NA	NA	NA	NA	0.000261289	0.989104	9.47545e-05	0.986177	NA	NA
SENP7	NA	NA	NA	Adrenal_Gland	7.94379e-07	0.000598221	4.93674	Adipose_Visceral_Omentum	1.31395e-06	0.00102463	-4.83763	NA	NA	NA	0	1	1	0	2	NA	NA	5.05844	-0.675799	-4.84089	0.940639	NA	NA	NA	NA	4.2269e-07	0.499168	1.29261e-06	0.34689	NA	NA	NA	NA	0.000261289	0.989104	0.000852691	0.991425	NA	NA
SENP7	NA	NA	NA	Adrenal_Gland	7.94379e-07	0.000598221	4.93674	Adrenal_Gland	8.71335e-07	0.000726241	-4.91867	NA	NA	NA	0	1	1	0	2	NA	NA	5.05844	-0.675799	-4.9591	0.840183	NA	NA	NA	NA	4.2269e-07	0.499168	7.0822e-07	0.400806	NA	NA	NA	NA	0.000261289	0.989104	0.000467964	0.984636	NA	NA
SENP7	NA	NA	NA	Adrenal_Gland	7.94379e-07	0.000598221	4.93674	Artery_Aorta	2.53103e-08	4.70206e-05	5.57112	NA	NA	NA	0	1	1	0	2	NA	NA	5.05844	-0.675799	5.68585	-0.764734	NA	NA	NA	NA	4.2269e-07	0.499168	1.30162e-08	0.44443	NA	NA	NA	NA	0.000261289	0.989104	1.56787e-05	0.99254	NA	NA
SENP7	NA	NA	NA	Adrenal_Gland	7.94379e-07	0.000598221	4.93674	Artery_Coronary	6.66762e-07	0.000582083	4.9708	NA	NA	NA	0	1	1	0	2	NA	NA	5.05844	-0.675799	5.01779	-0.862364	NA	NA	NA	NA	4.2269e-07	0.499168	5.22704e-07	0.388487	NA	NA	NA	NA	0.000261289	0.989104	0.000422985	0.990808	NA	NA
SENP7	NA	NA	NA	Adrenal_Gland	7.94379e-07	0.000598221	4.93674	Artery_Tibial	8.71335e-07	0.000757389	-4.91867	NA	NA	NA	0	1	1	0	2	NA	NA	5.05844	-0.675799	-4.9591	0.840183	NA	NA	NA	NA	4.2269e-07	0.499168	7.0822e-07	0.400806	NA	NA	NA	NA	0.000261289	0.989104	0.000497743	0.990621	NA	NA
SENP7	NA	NA	NA	Adrenal_Gland	7.94379e-07	0.000598221	4.93674	Brain_Amygdala	1.67834e-06	0.00207924	4.78874	NA	NA	NA	0	1	1	0	2	NA	NA	5.05844	-0.675799	4.79378	-0.926941	NA	NA	NA	NA	4.2269e-07	0.499168	1.6367e-06	0.353957	NA	NA	NA	NA	0.000261289	0.989104	0.00165135	0.996764	NA	NA
SENP7	NA	NA	NA	Adrenal_Gland	7.94379e-07	0.000598221	4.93674	Brain_Anterior_cingulate_cortex_BA24	2.31384e-09	1.28742e-05	5.97409	NA	NA	NA	0	1	1	0	2	NA	NA	5.05844	-0.675799	6.15378	-0.656797	NA	NA	NA	NA	4.2269e-07	0.499168	7.56591e-10	0.511311	NA	NA	NA	NA	0.000261289	0.989104	3.4723e-06	0.996936	NA	NA
SENP7	NA	NA	NA	Adrenal_Gland	7.94379e-07	0.000598221	4.93674	Brain_Caudate_basal_ganglia	1.67834e-06	0.00181334	4.78874	NA	NA	NA	0	1	1	0	2	NA	NA	5.05844	-0.675799	4.79378	-0.926941	NA	NA	NA	NA	4.2269e-07	0.499168	1.6367e-06	0.353957	NA	NA	NA	NA	0.000261289	0.989104	0.0015502	0.997971	NA	NA
SENP7	NA	NA	NA	Adrenal_Gland	7.94379e-07	0.000598221	4.93674	Brain_Cerebellar_Hemisphere	8.71335e-07	0.000891067	-4.91867	NA	NA	NA	0	1	1	0	2	NA	NA	5.05844	-0.675799	-4.9591	0.840183	NA	NA	NA	NA	4.2269e-07	0.499168	7.0822e-07	0.400806	NA	NA	NA	NA	0.000261289	0.989104	0.000643165	0.98967	NA	NA
SENP7	NA	NA	NA	Adrenal_Gland	7.94379e-07	0.000598221	4.93674	Brain_Cerebellum	8.13346e-07	0.000892101	-4.93214	NA	NA	NA	0	1	1	0	2	NA	NA	5.05844	-0.675799	-4.96929	0.858447	NA	NA	NA	NA	4.2269e-07	0.499168	6.71979e-07	0.390645	NA	NA	NA	NA	0.000261289	0.989104	0.00062784	0.991646	NA	NA
SENP7	NA	NA	NA	Adrenal_Gland	7.94379e-07	0.000598221	4.93674	Brain_Cortex	8.71335e-07	0.000848276	-4.91867	NA	NA	NA	0	1	1	0	2	NA	NA	5.05844	-0.675799	-4.9591	0.840183	NA	NA	NA	NA	4.2269e-07	0.499168	7.0822e-07	0.400806	NA	NA	NA	NA	0.000261289	0.989104	0.000661737	0.991897	NA	NA
SENP7	NA	NA	NA	Adrenal_Gland	7.94379e-07	0.000598221	4.93674	Brain_Frontal_Cortex_BA9	1.13784e-06	0.00103847	4.86617	NA	NA	NA	0	1	1	0	2	NA	NA	5.05844	-0.675799	4.87184	-0.940639	NA	NA	NA	NA	4.2269e-07	0.499168	1.10561e-06	0.34689	NA	NA	NA	NA	0.000261289	0.989104	0.000935238	0.996958	NA	NA
SENP7	NA	NA	NA	Adrenal_Gland	7.94379e-07	0.000598221	4.93674	Brain_Hippocampus	1.42669e-06	0.00124741	4.82124	NA	NA	NA	0	1	1	0	2	NA	NA	5.05844	-0.675799	4.82283	-0.940639	NA	NA	NA	NA	4.2269e-07	0.499168	1.41538e-06	0.34689	NA	NA	NA	NA	0.000261289	0.989104	0.00117792	0.995566	NA	NA
SENP7	NA	NA	NA	Adrenal_Gland	7.94379e-07	0.000598221	4.93674	Brain_Nucleus_accumbens_basal_ganglia	8.2311e-11	1.04239e-06	6.49632	NA	NA	NA	0	1	1	0	2	NA	NA	5.05844	-0.675799	6.76343	-0.50659	NA	NA	NA	NA	4.2269e-07	0.499168	1.3476e-11	0.612443	NA	NA	NA	NA	0.000261289	0.989104	1.75579e-07	0.995755	NA	NA
SENP7	NA	NA	NA	Adrenal_Gland	7.94379e-07	0.000598221	4.93674	Brain_Putamen_basal_ganglia	1.1825e-06	0.00112955	4.85855	NA	NA	NA	0	1	1	0	2	NA	NA	5.05844	-0.675799	4.86135	-0.945205	NA	NA	NA	NA	4.2269e-07	0.499168	1.16589e-06	0.344554	NA	NA	NA	NA	0.000261289	0.989104	0.000943078	0.993581	NA	NA
SENP7	NA	NA	NA	Adrenal_Gland	7.94379e-07	0.000598221	4.93674	Brain_Spinal_cord_cervical_c-1	8.13346e-07	0.000899398	-4.93214	NA	NA	NA	0	1	1	0	2	NA	NA	5.05844	-0.675799	-4.96929	0.858447	NA	NA	NA	NA	4.2269e-07	0.499168	6.71979e-07	0.390645	NA	NA	NA	NA	0.000261289	0.989104	0.000696445	0.996336	NA	NA
SENP7	NA	NA	NA	Adrenal_Gland	7.94379e-07	0.000598221	4.93674	Brain_Substantia_nigra	1.19379e-06	0.00118955	-4.85667	NA	NA	NA	0	1	1	0	2	NA	NA	5.05844	-0.675799	-4.87308	0.908676	NA	NA	NA	NA	4.2269e-07	0.499168	1.09871e-06	0.363521	NA	NA	NA	NA	0.000261289	0.989104	0.00107055	0.991123	NA	NA
SENP7	NA	NA	NA	Adrenal_Gland	7.94379e-07	0.000598221	4.93674	Breast_Mammary_Tissue	5.0637e-09	1.17468e-05	5.84507	NA	NA	NA	0	1	1	0	2	NA	NA	5.05844	-0.675799	6.00145	-0.698569	NA	NA	NA	NA	4.2269e-07	0.499168	1.9556e-09	0.484821	NA	NA	NA	NA	0.000261289	0.989104	2.80292e-06	0.991689	NA	NA
SENP7	NA	NA	NA	Adrenal_Gland	7.94379e-07	0.000598221	4.93674	Cells_Cultured_fibroblasts	1.13784e-06	0.00100385	4.86617	NA	NA	NA	0	1	1	0	2	NA	NA	5.05844	-0.675799	4.87184	-0.940639	NA	NA	NA	NA	4.2269e-07	0.499168	1.10561e-06	0.34689	NA	NA	NA	NA	0.000261289	0.989104	0.000703923	0.988441	NA	NA
SENP7	NA	NA	NA	Adrenal_Gland	7.94379e-07	0.000598221	4.93674	Cells_EBV-transformed_lymphocytes	8.13346e-07	0.00085072	-4.93214	NA	NA	NA	0	1	1	0	2	NA	NA	5.05844	-0.675799	-4.96929	0.858447	NA	NA	NA	NA	4.2269e-07	0.499168	6.71979e-07	0.390645	NA	NA	NA	NA	0.000261289	0.989104	0.00056715	0.985068	NA	NA
SENP7	NA	NA	NA	Adrenal_Gland	7.94379e-07	0.000598221	4.93674	Colon_Sigmoid	1.88211e-08	4.35158e-05	5.6225	NA	NA	NA	0	1	1	0	2	NA	NA	5.05844	-0.675799	5.73622	-0.777748	NA	NA	NA	NA	4.2269e-07	0.499168	9.68128e-09	0.436718	NA	NA	NA	NA	0.000261289	0.989104	1.53388e-05	0.991103	NA	NA
SENP7	NA	NA	NA	Adrenal_Gland	7.94379e-07	0.000598221	4.93674	Colon_Transverse	3.00944e-07	0.000293502	-5.12285	NA	NA	NA	0	1	1	0	2	NA	NA	5.05844	-0.675799	-5.38737	0.255748	NA	NA	NA	NA	4.2269e-07	0.499168	7.14968e-08	0.798146	NA	NA	NA	NA	0.000261289	0.989104	6.39703e-05	0.994349	NA	NA
SENP7	NA	NA	NA	Adrenal_Gland	7.94379e-07	0.000598221	4.93674	Esophagus_Gastroesophageal_Junction	3.16639e-07	0.000375756	-5.11326	NA	NA	NA	0	1	1	0	2	NA	NA	5.05844	-0.675799	-5.35785	0.314659	NA	NA	NA	NA	4.2269e-07	0.499168	8.42175e-08	0.753021	NA	NA	NA	NA	0.000261289	0.989104	8.9439e-05	0.99535	NA	NA
SENP7	NA	NA	NA	Adrenal_Gland	7.94379e-07	0.000598221	4.93674	Esophagus_Mucosa	1.1825e-06	0.000951752	4.85855	NA	NA	NA	0	1	1	0	2	NA	NA	5.05844	-0.675799	4.86135	-0.945205	NA	NA	NA	NA	4.2269e-07	0.499168	1.16589e-06	0.344554	NA	NA	NA	NA	0.000261289	0.989104	0.000694729	0.989771	NA	NA
SENP7	NA	NA	NA	Adrenal_Gland	7.94379e-07	0.000598221	4.93674	Esophagus_Muscularis	2.96906e-07	0.000335811	-5.1254	NA	NA	NA	0	1	1	0	2	NA	NA	5.05844	-0.675799	-5.41549	0.184267	NA	NA	NA	NA	4.2269e-07	0.499168	6.11223e-08	0.853804	NA	NA	NA	NA	0.000261289	0.989104	6.02889e-05	0.995023	NA	NA
SENP7	NA	NA	NA	Adrenal_Gland	7.94379e-07	0.000598221	4.93674	Heart_Atrial_Appendage	1.31395e-06	0.000931823	-4.83763	NA	NA	NA	0	1	1	0	2	NA	NA	5.05844	-0.675799	-4.84089	0.940639	NA	NA	NA	NA	4.2269e-07	0.499168	1.29261e-06	0.34689	NA	NA	NA	NA	0.000261289	0.989104	0.000802407	0.995721	NA	NA
SENP7	NA	NA	NA	Adrenal_Gland	7.94379e-07	0.000598221	4.93674	Heart_Left_Ventricle	1.4756e-06	0.000934833	-4.81451	NA	NA	NA	0	1	1	0	2	NA	NA	5.05844	-0.675799	-4.83358	0.894977	NA	NA	NA	NA	4.2269e-07	0.499168	1.34098e-06	0.370799	NA	NA	NA	NA	0.000261289	0.989104	0.000850655	0.994742	NA	NA
SENP7	NA	NA	NA	Adrenal_Gland	7.94379e-07	0.000598221	4.93674	Lung	8.71335e-07	0.000744079	-4.91867	NA	NA	NA	0	1	1	0	2	NA	NA	5.05844	-0.675799	-4.9591	0.840183	NA	NA	NA	NA	4.2269e-07	0.499168	7.0822e-07	0.400806	NA	NA	NA	NA	0.000261289	0.989104	0.00046145	0.997093	NA	NA
SENP7	NA	NA	NA	Adrenal_Gland	7.94379e-07	0.000598221	4.93674	Minor_Salivary_Gland	8.13346e-07	0.000713798	-4.93214	NA	NA	NA	0	1	1	0	2	NA	NA	5.05844	-0.675799	-4.96929	0.858447	NA	NA	NA	NA	4.2269e-07	0.499168	6.71979e-07	0.390645	NA	NA	NA	NA	0.000261289	0.989104	0.000417215	0.995633	NA	NA
SENP7	NA	NA	NA	Adrenal_Gland	7.94379e-07	0.000598221	4.93674	Muscle_Skeletal	1.19379e-06	0.000714968	-4.85667	NA	NA	NA	0	1	1	0	2	NA	NA	5.05844	-0.675799	-4.87308	0.908676	NA	NA	NA	NA	4.2269e-07	0.499168	1.09871e-06	0.363521	NA	NA	NA	NA	0.000261289	0.989104	0.00066002	0.994996	NA	NA
SENP7	NA	NA	NA	Adrenal_Gland	7.94379e-07	0.000598221	4.93674	Nerve_Tibial	1.31395e-06	0.00120651	-4.83763	NA	NA	NA	0	1	1	0	2	NA	NA	5.05844	-0.675799	-4.84089	0.940639	NA	NA	NA	NA	4.2269e-07	0.499168	1.29261e-06	0.34689	NA	NA	NA	NA	0.000261289	0.989104	0.000976341	0.990797	NA	NA
SENP7	NA	NA	NA	Adrenal_Gland	7.94379e-07	0.000598221	4.93674	Ovary	8.13346e-07	0.00062344	-4.93214	NA	NA	NA	0	1	1	0	2	NA	NA	5.05844	-0.675799	-4.96929	0.858447	NA	NA	NA	NA	4.2269e-07	0.499168	6.71979e-07	0.390645	NA	NA	NA	NA	0.000261289	0.989104	0.000425587	0.986291	NA	NA
SENP7	NA	NA	NA	Adrenal_Gland	7.94379e-07	0.000598221	4.93674	Pancreas	8.71335e-07	0.00087212	-4.91867	NA	NA	NA	0	1	1	0	2	NA	NA	5.05844	-0.675799	-4.9591	0.840183	NA	NA	NA	NA	4.2269e-07	0.499168	7.0822e-07	0.400806	NA	NA	NA	NA	0.000261289	0.989104	0.00055842	0.993317	NA	NA
SENP7	NA	NA	NA	Adrenal_Gland	7.94379e-07	0.000598221	4.93674	Pituitary	8.71335e-07	0.000845579	-4.91867	NA	NA	NA	0	1	1	0	2	NA	NA	5.05844	-0.675799	-4.9591	0.840183	NA	NA	NA	NA	4.2269e-07	0.499168	7.0822e-07	0.400806	NA	NA	NA	NA	0.000261289	0.989104	0.000586924	0.992267	NA	NA
SENP7	NA	NA	NA	Adrenal_Gland	7.94379e-07	0.000598221	4.93674	Prostate	1.42669e-06	0.00112611	-4.82124	NA	NA	NA	0	1	1	0	2	NA	NA	5.05844	-0.675799	-4.82283	0.940639	NA	NA	NA	NA	4.2269e-07	0.499168	1.41538e-06	0.34689	NA	NA	NA	NA	0.000261289	0.989104	0.000857747	0.992599	NA	NA
SENP7	NA	NA	NA	Adrenal_Gland	7.94379e-07	0.000598221	4.93674	Skin_Not_Sun_Exposed_Suprapubic	8.13346e-07	0.000748166	-4.93214	NA	NA	NA	0	1	1	0	2	NA	NA	5.05844	-0.675799	-4.96929	0.858447	NA	NA	NA	NA	4.2269e-07	0.499168	6.71979e-07	0.390645	NA	NA	NA	NA	0.000261289	0.989104	0.000485984	0.990162	NA	NA
SENP7	NA	NA	NA	Adrenal_Gland	7.94379e-07	0.000598221	4.93674	Skin_Sun_Exposed_Lower_leg	8.13346e-07	0.000797677	-4.93214	NA	NA	NA	0	1	1	0	2	NA	NA	5.05844	-0.675799	-4.96929	0.858447	NA	NA	NA	NA	4.2269e-07	0.499168	6.71979e-07	0.390645	NA	NA	NA	NA	0.000261289	0.989104	0.000561529	0.993261	NA	NA
SENP7	NA	NA	NA	Adrenal_Gland	7.94379e-07	0.000598221	4.93674	Small_Intestine_Terminal_Ileum	1.19379e-06	0.000976554	-4.85667	NA	NA	NA	0	1	1	0	2	NA	NA	5.05844	-0.675799	-3.30608	0.908676	NA	NA	NA	NA	4.2269e-07	0.499168	0.000946101	0.363521	NA	NA	NA	NA	0.000261289	0.989104	0.164218	0.989016	NA	NA
SENP7	NA	NA	NA	Adrenal_Gland	7.94379e-07	0.000598221	4.93674	Spleen	3.50793e-07	0.000492577	-5.09389	NA	NA	NA	0	1	1	0	2	NA	NA	5.05844	-0.675799	-5.33828	0.306717	NA	NA	NA	NA	4.2269e-07	0.499168	9.38303e-08	0.759059	NA	NA	NA	NA	0.000261289	0.989104	0.000110404	0.988286	NA	NA
SENP7	NA	NA	NA	Adrenal_Gland	7.94379e-07	0.000598221	4.93674	Stomach	3.30451e-07	0.000356976	-5.1052	NA	NA	NA	0	1	1	0	2	NA	NA	5.05844	-0.675799	-5.38928	0.197222	NA	NA	NA	NA	4.2269e-07	0.499168	7.07412e-08	0.843654	NA	NA	NA	NA	0.000261289	0.989104	6.81308e-05	0.994475	NA	NA
SENP7	NA	NA	NA	Adrenal_Gland	7.94379e-07	0.000598221	4.93674	Testis	1.13784e-06	0.00117944	4.86617	NA	NA	NA	0	1	1	0	2	NA	NA	5.05844	-0.675799	4.87184	-0.940639	NA	NA	NA	NA	4.2269e-07	0.499168	1.10561e-06	0.34689	NA	NA	NA	NA	0.000261289	0.989104	0.000874145	0.98608	NA	NA
SENP7	NA	NA	NA	Adrenal_Gland	7.94379e-07	0.000598221	4.93674	Thyroid	8.71335e-07	0.000738934	-4.91867	NA	NA	NA	0	1	1	0	2	NA	NA	5.05844	-0.675799	-4.9591	0.840183	NA	NA	NA	NA	4.2269e-07	0.499168	7.0822e-07	0.400806	NA	NA	NA	NA	0.000261289	0.989104	0.000463416	0.992545	NA	NA
SENP7	NA	NA	NA	Adrenal_Gland	7.94379e-07	0.000598221	4.93674	Uterus	1.13784e-06	0.000817108	4.86617	NA	NA	NA	0	1	1	0	2	NA	NA	5.05844	-0.675799	4.87184	-0.940639	NA	NA	NA	NA	4.2269e-07	0.499168	1.10561e-06	0.34689	NA	NA	NA	NA	0.000261289	0.989104	0.000635359	0.992052	NA	NA
SENP7	NA	NA	NA	Adrenal_Gland	7.94379e-07	0.000598221	4.93674	Vagina	8.13346e-07	0.000694573	-4.93214	NA	NA	NA	0	1	1	0	2	NA	NA	5.05844	-0.675799	-4.96929	0.858447	NA	NA	NA	NA	4.2269e-07	0.499168	6.71979e-07	0.390645	NA	NA	NA	NA	0.000261289	0.989104	0.000453414	0.99369	NA	NA
SENP7	NA	NA	NA	Adrenal_Gland	7.94379e-07	0.000598221	4.93674	smultixcan	8.90328e-08	0.000105312	0.0485999	NA	NA	NA	0	1	1	0	2	NA	NA	5.05844	-0.675799	-0.467319	-1.23048	NA	NA	NA	NA	4.2269e-07	0.499168	1.52289e-08	0.359619	NA	NA	NA	NA	0.000261289	0.989104	1.59891e-05	0.994732	NA	NA
SENP7	NA	NA	NA	Artery_Aorta	4.59725e-15	1.88579e-11	7.83747	Adipose_Subcutaneous	3.16695e-07	0.000306262	-5.11323	NA	NA	NA	0	1	1	0	2	NA	NA	8.57696	0.324	-5.30669	0.453857	NA	NA	NA	NA	9.7417e-18	0.745938	1.11633e-07	0.649932	NA	NA	NA	NA	4.11295e-14	0.995302	9.47545e-05	0.986177	NA	NA
SENP7	NA	NA	NA	Artery_Aorta	4.59725e-15	1.88579e-11	7.83747	Adipose_Visceral_Omentum	1.31395e-06	0.00102463	-4.83763	NA	NA	NA	0	1	1	0	2	NA	NA	8.57696	0.324	-4.84089	0.940639	NA	NA	NA	NA	9.7417e-18	0.745938	1.29261e-06	0.34689	NA	NA	NA	NA	4.11295e-14	0.995302	0.000852691	0.991425	NA	NA
SENP7	NA	NA	NA	Artery_Aorta	4.59725e-15	1.88579e-11	7.83747	Adrenal_Gland	8.71335e-07	0.000726241	-4.91867	NA	NA	NA	0	1	1	0	2	NA	NA	8.57696	0.324	-4.9591	0.840183	NA	NA	NA	NA	9.7417e-18	0.745938	7.0822e-07	0.400806	NA	NA	NA	NA	4.11295e-14	0.995302	0.000467964	0.984636	NA	NA
SENP7	NA	NA	NA	Artery_Aorta	4.59725e-15	1.88579e-11	7.83747	Artery_Aorta	2.53103e-08	4.70206e-05	5.57112	NA	NA	NA	0	1	1	0	2	NA	NA	8.57696	0.324	5.68585	-0.764734	NA	NA	NA	NA	9.7417e-18	0.745938	1.30162e-08	0.44443	NA	NA	NA	NA	4.11295e-14	0.995302	1.56787e-05	0.99254	NA	NA
SENP7	NA	NA	NA	Artery_Aorta	4.59725e-15	1.88579e-11	7.83747	Artery_Coronary	6.66762e-07	0.000582083	4.9708	NA	NA	NA	0	1	1	0	2	NA	NA	8.57696	0.324	5.01779	-0.862364	NA	NA	NA	NA	9.7417e-18	0.745938	5.22704e-07	0.388487	NA	NA	NA	NA	4.11295e-14	0.995302	0.000422985	0.990808	NA	NA
SENP7	NA	NA	NA	Artery_Aorta	4.59725e-15	1.88579e-11	7.83747	Artery_Tibial	8.71335e-07	0.000757389	-4.91867	NA	NA	NA	0	1	1	0	2	NA	NA	8.57696	0.324	-4.9591	0.840183	NA	NA	NA	NA	9.7417e-18	0.745938	7.0822e-07	0.400806	NA	NA	NA	NA	4.11295e-14	0.995302	0.000497743	0.990621	NA	NA
SENP7	NA	NA	NA	Artery_Aorta	4.59725e-15	1.88579e-11	7.83747	Brain_Amygdala	1.67834e-06	0.00207924	4.78874	NA	NA	NA	0	1	1	0	2	NA	NA	8.57696	0.324	4.79378	-0.926941	NA	NA	NA	NA	9.7417e-18	0.745938	1.6367e-06	0.353957	NA	NA	NA	NA	4.11295e-14	0.995302	0.00165135	0.996764	NA	NA
SENP7	NA	NA	NA	Artery_Aorta	4.59725e-15	1.88579e-11	7.83747	Brain_Anterior_cingulate_cortex_BA24	2.31384e-09	1.28742e-05	5.97409	NA	NA	NA	0	1	1	0	2	NA	NA	8.57696	0.324	6.15378	-0.656797	NA	NA	NA	NA	9.7417e-18	0.745938	7.56591e-10	0.511311	NA	NA	NA	NA	4.11295e-14	0.995302	3.4723e-06	0.996936	NA	NA
SENP7	NA	NA	NA	Artery_Aorta	4.59725e-15	1.88579e-11	7.83747	Brain_Caudate_basal_ganglia	1.67834e-06	0.00181334	4.78874	NA	NA	NA	0	1	1	0	2	NA	NA	8.57696	0.324	4.79378	-0.926941	NA	NA	NA	NA	9.7417e-18	0.745938	1.6367e-06	0.353957	NA	NA	NA	NA	4.11295e-14	0.995302	0.0015502	0.997971	NA	NA
SENP7	NA	NA	NA	Artery_Aorta	4.59725e-15	1.88579e-11	7.83747	Brain_Cerebellar_Hemisphere	8.71335e-07	0.000891067	-4.91867	NA	NA	NA	0	1	1	0	2	NA	NA	8.57696	0.324	-4.9591	0.840183	NA	NA	NA	NA	9.7417e-18	0.745938	7.0822e-07	0.400806	NA	NA	NA	NA	4.11295e-14	0.995302	0.000643165	0.98967	NA	NA
SENP7	NA	NA	NA	Artery_Aorta	4.59725e-15	1.88579e-11	7.83747	Brain_Cerebellum	8.13346e-07	0.000892101	-4.93214	NA	NA	NA	0	1	1	0	2	NA	NA	8.57696	0.324	-4.96929	0.858447	NA	NA	NA	NA	9.7417e-18	0.745938	6.71979e-07	0.390645	NA	NA	NA	NA	4.11295e-14	0.995302	0.00062784	0.991646	NA	NA
SENP7	NA	NA	NA	Artery_Aorta	4.59725e-15	1.88579e-11	7.83747	Brain_Cortex	8.71335e-07	0.000848276	-4.91867	NA	NA	NA	0	1	1	0	2	NA	NA	8.57696	0.324	-4.9591	0.840183	NA	NA	NA	NA	9.7417e-18	0.745938	7.0822e-07	0.400806	NA	NA	NA	NA	4.11295e-14	0.995302	0.000661737	0.991897	NA	NA
SENP7	NA	NA	NA	Artery_Aorta	4.59725e-15	1.88579e-11	7.83747	Brain_Frontal_Cortex_BA9	1.13784e-06	0.00103847	4.86617	NA	NA	NA	0	1	1	0	2	NA	NA	8.57696	0.324	4.87184	-0.940639	NA	NA	NA	NA	9.7417e-18	0.745938	1.10561e-06	0.34689	NA	NA	NA	NA	4.11295e-14	0.995302	0.000935238	0.996958	NA	NA
SENP7	NA	NA	NA	Artery_Aorta	4.59725e-15	1.88579e-11	7.83747	Brain_Hippocampus	1.42669e-06	0.00124741	4.82124	NA	NA	NA	0	1	1	0	2	NA	NA	8.57696	0.324	4.82283	-0.940639	NA	NA	NA	NA	9.7417e-18	0.745938	1.41538e-06	0.34689	NA	NA	NA	NA	4.11295e-14	0.995302	0.00117792	0.995566	NA	NA
SENP7	NA	NA	NA	Artery_Aorta	4.59725e-15	1.88579e-11	7.83747	Brain_Nucleus_accumbens_basal_ganglia	8.2311e-11	1.04239e-06	6.49632	NA	NA	NA	0	1	1	0	2	NA	NA	8.57696	0.324	6.76343	-0.50659	NA	NA	NA	NA	9.7417e-18	0.745938	1.3476e-11	0.612443	NA	NA	NA	NA	4.11295e-14	0.995302	1.75579e-07	0.995755	NA	NA
SENP7	NA	NA	NA	Artery_Aorta	4.59725e-15	1.88579e-11	7.83747	Brain_Putamen_basal_ganglia	1.1825e-06	0.00112955	4.85855	NA	NA	NA	0	1	1	0	2	NA	NA	8.57696	0.324	4.86135	-0.945205	NA	NA	NA	NA	9.7417e-18	0.745938	1.16589e-06	0.344554	NA	NA	NA	NA	4.11295e-14	0.995302	0.000943078	0.993581	NA	NA
SENP7	NA	NA	NA	Artery_Aorta	4.59725e-15	1.88579e-11	7.83747	Brain_Spinal_cord_cervical_c-1	8.13346e-07	0.000899398	-4.93214	NA	NA	NA	0	1	1	0	2	NA	NA	8.57696	0.324	-4.96929	0.858447	NA	NA	NA	NA	9.7417e-18	0.745938	6.71979e-07	0.390645	NA	NA	NA	NA	4.11295e-14	0.995302	0.000696445	0.996336	NA	NA
SENP7	NA	NA	NA	Artery_Aorta	4.59725e-15	1.88579e-11	7.83747	Brain_Substantia_nigra	1.19379e-06	0.00118955	-4.85667	NA	NA	NA	0	1	1	0	2	NA	NA	8.57696	0.324	-4.87308	0.908676	NA	NA	NA	NA	9.7417e-18	0.745938	1.09871e-06	0.363521	NA	NA	NA	NA	4.11295e-14	0.995302	0.00107055	0.991123	NA	NA
SENP7	NA	NA	NA	Artery_Aorta	4.59725e-15	1.88579e-11	7.83747	Breast_Mammary_Tissue	5.0637e-09	1.17468e-05	5.84507	NA	NA	NA	0	1	1	0	2	NA	NA	8.57696	0.324	6.00145	-0.698569	NA	NA	NA	NA	9.7417e-18	0.745938	1.9556e-09	0.484821	NA	NA	NA	NA	4.11295e-14	0.995302	2.80292e-06	0.991689	NA	NA
SENP7	NA	NA	NA	Artery_Aorta	4.59725e-15	1.88579e-11	7.83747	Cells_Cultured_fibroblasts	1.13784e-06	0.00100385	4.86617	NA	NA	NA	0	1	1	0	2	NA	NA	8.57696	0.324	4.87184	-0.940639	NA	NA	NA	NA	9.7417e-18	0.745938	1.10561e-06	0.34689	NA	NA	NA	NA	4.11295e-14	0.995302	0.000703923	0.988441	NA	NA
SENP7	NA	NA	NA	Artery_Aorta	4.59725e-15	1.88579e-11	7.83747	Cells_EBV-transformed_lymphocytes	8.13346e-07	0.00085072	-4.93214	NA	NA	NA	0	1	1	0	2	NA	NA	8.57696	0.324	-4.96929	0.858447	NA	NA	NA	NA	9.7417e-18	0.745938	6.71979e-07	0.390645	NA	NA	NA	NA	4.11295e-14	0.995302	0.00056715	0.985068	NA	NA
SENP7	NA	NA	NA	Artery_Aorta	4.59725e-15	1.88579e-11	7.83747	Colon_Sigmoid	1.88211e-08	4.35158e-05	5.6225	NA	NA	NA	0	1	1	0	2	NA	NA	8.57696	0.324	5.73622	-0.777748	NA	NA	NA	NA	9.7417e-18	0.745938	9.68128e-09	0.436718	NA	NA	NA	NA	4.11295e-14	0.995302	1.53388e-05	0.991103	NA	NA
SENP7	NA	NA	NA	Artery_Aorta	4.59725e-15	1.88579e-11	7.83747	Colon_Transverse	3.00944e-07	0.000293502	-5.12285	NA	NA	NA	0	1	1	0	2	NA	NA	8.57696	0.324	-5.38737	0.255748	NA	NA	NA	NA	9.7417e-18	0.745938	7.14968e-08	0.798146	NA	NA	NA	NA	4.11295e-14	0.995302	6.39703e-05	0.994349	NA	NA
SENP7	NA	NA	NA	Artery_Aorta	4.59725e-15	1.88579e-11	7.83747	Esophagus_Gastroesophageal_Junction	3.16639e-07	0.000375756	-5.11326	NA	NA	NA	0	1	1	0	2	NA	NA	8.57696	0.324	-5.35785	0.314659	NA	NA	NA	NA	9.7417e-18	0.745938	8.42175e-08	0.753021	NA	NA	NA	NA	4.11295e-14	0.995302	8.9439e-05	0.99535	NA	NA
SENP7	NA	NA	NA	Artery_Aorta	4.59725e-15	1.88579e-11	7.83747	Esophagus_Mucosa	1.1825e-06	0.000951752	4.85855	NA	NA	NA	0	1	1	0	2	NA	NA	8.57696	0.324	4.86135	-0.945205	NA	NA	NA	NA	9.7417e-18	0.745938	1.16589e-06	0.344554	NA	NA	NA	NA	4.11295e-14	0.995302	0.000694729	0.989771	NA	NA
SENP7	NA	NA	NA	Artery_Aorta	4.59725e-15	1.88579e-11	7.83747	Esophagus_Muscularis	2.96906e-07	0.000335811	-5.1254	NA	NA	NA	0	1	1	0	2	NA	NA	8.57696	0.324	-5.41549	0.184267	NA	NA	NA	NA	9.7417e-18	0.745938	6.11223e-08	0.853804	NA	NA	NA	NA	4.11295e-14	0.995302	6.02889e-05	0.995023	NA	NA
SENP7	NA	NA	NA	Artery_Aorta	4.59725e-15	1.88579e-11	7.83747	Heart_Atrial_Appendage	1.31395e-06	0.000931823	-4.83763	NA	NA	NA	0	1	1	0	2	NA	NA	8.57696	0.324	-4.84089	0.940639	NA	NA	NA	NA	9.7417e-18	0.745938	1.29261e-06	0.34689	NA	NA	NA	NA	4.11295e-14	0.995302	0.000802407	0.995721	NA	NA
SENP7	NA	NA	NA	Artery_Aorta	4.59725e-15	1.88579e-11	7.83747	Heart_Left_Ventricle	1.4756e-06	0.000934833	-4.81451	NA	NA	NA	0	1	1	0	2	NA	NA	8.57696	0.324	-4.83358	0.894977	NA	NA	NA	NA	9.7417e-18	0.745938	1.34098e-06	0.370799	NA	NA	NA	NA	4.11295e-14	0.995302	0.000850655	0.994742	NA	NA
SENP7	NA	NA	NA	Artery_Aorta	4.59725e-15	1.88579e-11	7.83747	Lung	8.71335e-07	0.000744079	-4.91867	NA	NA	NA	0	1	1	0	2	NA	NA	8.57696	0.324	-4.9591	0.840183	NA	NA	NA	NA	9.7417e-18	0.745938	7.0822e-07	0.400806	NA	NA	NA	NA	4.11295e-14	0.995302	0.00046145	0.997093	NA	NA
SENP7	NA	NA	NA	Artery_Aorta	4.59725e-15	1.88579e-11	7.83747	Minor_Salivary_Gland	8.13346e-07	0.000713798	-4.93214	NA	NA	NA	0	1	1	0	2	NA	NA	8.57696	0.324	-4.96929	0.858447	NA	NA	NA	NA	9.7417e-18	0.745938	6.71979e-07	0.390645	NA	NA	NA	NA	4.11295e-14	0.995302	0.000417215	0.995633	NA	NA
SENP7	NA	NA	NA	Artery_Aorta	4.59725e-15	1.88579e-11	7.83747	Muscle_Skeletal	1.19379e-06	0.000714968	-4.85667	NA	NA	NA	0	1	1	0	2	NA	NA	8.57696	0.324	-4.87308	0.908676	NA	NA	NA	NA	9.7417e-18	0.745938	1.09871e-06	0.363521	NA	NA	NA	NA	4.11295e-14	0.995302	0.00066002	0.994996	NA	NA
SENP7	NA	NA	NA	Artery_Aorta	4.59725e-15	1.88579e-11	7.83747	Nerve_Tibial	1.31395e-06	0.00120651	-4.83763	NA	NA	NA	0	1	1	0	2	NA	NA	8.57696	0.324	-4.84089	0.940639	NA	NA	NA	NA	9.7417e-18	0.745938	1.29261e-06	0.34689	NA	NA	NA	NA	4.11295e-14	0.995302	0.000976341	0.990797	NA	NA
SENP7	NA	NA	NA	Artery_Aorta	4.59725e-15	1.88579e-11	7.83747	Ovary	8.13346e-07	0.00062344	-4.93214	NA	NA	NA	0	1	1	0	2	NA	NA	8.57696	0.324	-4.96929	0.858447	NA	NA	NA	NA	9.7417e-18	0.745938	6.71979e-07	0.390645	NA	NA	NA	NA	4.11295e-14	0.995302	0.000425587	0.986291	NA	NA
SENP7	NA	NA	NA	Artery_Aorta	4.59725e-15	1.88579e-11	7.83747	Pancreas	8.71335e-07	0.00087212	-4.91867	NA	NA	NA	0	1	1	0	2	NA	NA	8.57696	0.324	-4.9591	0.840183	NA	NA	NA	NA	9.7417e-18	0.745938	7.0822e-07	0.400806	NA	NA	NA	NA	4.11295e-14	0.995302	0.00055842	0.993317	NA	NA
SENP7	NA	NA	NA	Artery_Aorta	4.59725e-15	1.88579e-11	7.83747	Pituitary	8.71335e-07	0.000845579	-4.91867	NA	NA	NA	0	1	1	0	2	NA	NA	8.57696	0.324	-4.9591	0.840183	NA	NA	NA	NA	9.7417e-18	0.745938	7.0822e-07	0.400806	NA	NA	NA	NA	4.11295e-14	0.995302	0.000586924	0.992267	NA	NA
SENP7	NA	NA	NA	Artery_Aorta	4.59725e-15	1.88579e-11	7.83747	Prostate	1.42669e-06	0.00112611	-4.82124	NA	NA	NA	0	1	1	0	2	NA	NA	8.57696	0.324	-4.82283	0.940639	NA	NA	NA	NA	9.7417e-18	0.745938	1.41538e-06	0.34689	NA	NA	NA	NA	4.11295e-14	0.995302	0.000857747	0.992599	NA	NA
SENP7	NA	NA	NA	Artery_Aorta	4.59725e-15	1.88579e-11	7.83747	Skin_Not_Sun_Exposed_Suprapubic	8.13346e-07	0.000748166	-4.93214	NA	NA	NA	0	1	1	0	2	NA	NA	8.57696	0.324	-4.96929	0.858447	NA	NA	NA	NA	9.7417e-18	0.745938	6.71979e-07	0.390645	NA	NA	NA	NA	4.11295e-14	0.995302	0.000485984	0.990162	NA	NA
SENP7	NA	NA	NA	Artery_Aorta	4.59725e-15	1.88579e-11	7.83747	Skin_Sun_Exposed_Lower_leg	8.13346e-07	0.000797677	-4.93214	NA	NA	NA	0	1	1	0	2	NA	NA	8.57696	0.324	-4.96929	0.858447	NA	NA	NA	NA	9.7417e-18	0.745938	6.71979e-07	0.390645	NA	NA	NA	NA	4.11295e-14	0.995302	0.000561529	0.993261	NA	NA
SENP7	NA	NA	NA	Artery_Aorta	4.59725e-15	1.88579e-11	7.83747	Small_Intestine_Terminal_Ileum	1.19379e-06	0.000976554	-4.85667	NA	NA	NA	0	1	1	0	2	NA	NA	8.57696	0.324	-3.30608	0.908676	NA	NA	NA	NA	9.7417e-18	0.745938	0.000946101	0.363521	NA	NA	NA	NA	4.11295e-14	0.995302	0.164218	0.989016	NA	NA
SENP7	NA	NA	NA	Artery_Aorta	4.59725e-15	1.88579e-11	7.83747	Spleen	3.50793e-07	0.000492577	-5.09389	NA	NA	NA	0	1	1	0	2	NA	NA	8.57696	0.324	-5.33828	0.306717	NA	NA	NA	NA	9.7417e-18	0.745938	9.38303e-08	0.759059	NA	NA	NA	NA	4.11295e-14	0.995302	0.000110404	0.988286	NA	NA
SENP7	NA	NA	NA	Artery_Aorta	4.59725e-15	1.88579e-11	7.83747	Stomach	3.30451e-07	0.000356976	-5.1052	NA	NA	NA	0	1	1	0	2	NA	NA	8.57696	0.324	-5.38928	0.197222	NA	NA	NA	NA	9.7417e-18	0.745938	7.07412e-08	0.843654	NA	NA	NA	NA	4.11295e-14	0.995302	6.81308e-05	0.994475	NA	NA
SENP7	NA	NA	NA	Artery_Aorta	4.59725e-15	1.88579e-11	7.83747	Testis	1.13784e-06	0.00117944	4.86617	NA	NA	NA	0	1	1	0	2	NA	NA	8.57696	0.324	4.87184	-0.940639	NA	NA	NA	NA	9.7417e-18	0.745938	1.10561e-06	0.34689	NA	NA	NA	NA	4.11295e-14	0.995302	0.000874145	0.98608	NA	NA
SENP7	NA	NA	NA	Artery_Aorta	4.59725e-15	1.88579e-11	7.83747	Thyroid	8.71335e-07	0.000738934	-4.91867	NA	NA	NA	0	1	1	0	2	NA	NA	8.57696	0.324	-4.9591	0.840183	NA	NA	NA	NA	9.7417e-18	0.745938	7.0822e-07	0.400806	NA	NA	NA	NA	4.11295e-14	0.995302	0.000463416	0.992545	NA	NA
SENP7	NA	NA	NA	Artery_Aorta	4.59725e-15	1.88579e-11	7.83747	Uterus	1.13784e-06	0.000817108	4.86617	NA	NA	NA	0	1	1	0	2	NA	NA	8.57696	0.324	4.87184	-0.940639	NA	NA	NA	NA	9.7417e-18	0.745938	1.10561e-06	0.34689	NA	NA	NA	NA	4.11295e-14	0.995302	0.000635359	0.992052	NA	NA
SENP7	NA	NA	NA	Artery_Aorta	4.59725e-15	1.88579e-11	7.83747	Vagina	8.13346e-07	0.000694573	-4.93214	NA	NA	NA	0	1	1	0	2	NA	NA	8.57696	0.324	-4.96929	0.858447	NA	NA	NA	NA	9.7417e-18	0.745938	6.71979e-07	0.390645	NA	NA	NA	NA	4.11295e-14	0.995302	0.000453414	0.99369	NA	NA
SENP7	NA	NA	NA	Artery_Aorta	4.59725e-15	1.88579e-11	7.83747	smultixcan	8.90328e-08	0.000105312	0.0485999	NA	NA	NA	0	1	1	0	2	NA	NA	8.57696	0.324	-0.467319	-1.23048	NA	NA	NA	NA	9.7417e-18	0.745938	1.52289e-08	0.359619	NA	NA	NA	NA	4.11295e-14	0.995302	1.59891e-05	0.994732	NA	NA
SENP7	NA	NA	NA	Artery_Coronary	1.24589e-12	7.20122e-09	7.10019	Adipose_Subcutaneous	3.16695e-07	0.000306262	-5.11323	NA	NA	NA	0	1	1	0	2	NA	NA	7.58031	-0.19181	-5.30669	0.453857	NA	NA	NA	NA	3.44723e-14	0.847891	1.11633e-07	0.649932	NA	NA	NA	NA	1.38004e-10	0.996859	9.47545e-05	0.986177	NA	NA
SENP7	NA	NA	NA	Artery_Coronary	1.24589e-12	7.20122e-09	7.10019	Adipose_Visceral_Omentum	1.31395e-06	0.00102463	-4.83763	NA	NA	NA	0	1	1	0	2	NA	NA	7.58031	-0.19181	-4.84089	0.940639	NA	NA	NA	NA	3.44723e-14	0.847891	1.29261e-06	0.34689	NA	NA	NA	NA	1.38004e-10	0.996859	0.000852691	0.991425	NA	NA
SENP7	NA	NA	NA	Artery_Coronary	1.24589e-12	7.20122e-09	7.10019	Adrenal_Gland	8.71335e-07	0.000726241	-4.91867	NA	NA	NA	0	1	1	0	2	NA	NA	7.58031	-0.19181	-4.9591	0.840183	NA	NA	NA	NA	3.44723e-14	0.847891	7.0822e-07	0.400806	NA	NA	NA	NA	1.38004e-10	0.996859	0.000467964	0.984636	NA	NA
SENP7	NA	NA	NA	Artery_Coronary	1.24589e-12	7.20122e-09	7.10019	Artery_Aorta	2.53103e-08	4.70206e-05	5.57112	NA	NA	NA	0	1	1	0	2	NA	NA	7.58031	-0.19181	5.68585	-0.764734	NA	NA	NA	NA	3.44723e-14	0.847891	1.30162e-08	0.44443	NA	NA	NA	NA	1.38004e-10	0.996859	1.56787e-05	0.99254	NA	NA
SENP7	NA	NA	NA	Artery_Coronary	1.24589e-12	7.20122e-09	7.10019	Artery_Coronary	6.66762e-07	0.000582083	4.9708	NA	NA	NA	0	1	1	0	2	NA	NA	7.58031	-0.19181	5.01779	-0.862364	NA	NA	NA	NA	3.44723e-14	0.847891	5.22704e-07	0.388487	NA	NA	NA	NA	1.38004e-10	0.996859	0.000422985	0.990808	NA	NA
SENP7	NA	NA	NA	Artery_Coronary	1.24589e-12	7.20122e-09	7.10019	Artery_Tibial	8.71335e-07	0.000757389	-4.91867	NA	NA	NA	0	1	1	0	2	NA	NA	7.58031	-0.19181	-4.9591	0.840183	NA	NA	NA	NA	3.44723e-14	0.847891	7.0822e-07	0.400806	NA	NA	NA	NA	1.38004e-10	0.996859	0.000497743	0.990621	NA	NA
SENP7	NA	NA	NA	Artery_Coronary	1.24589e-12	7.20122e-09	7.10019	Brain_Amygdala	1.67834e-06	0.00207924	4.78874	NA	NA	NA	0	1	1	0	2	NA	NA	7.58031	-0.19181	4.79378	-0.926941	NA	NA	NA	NA	3.44723e-14	0.847891	1.6367e-06	0.353957	NA	NA	NA	NA	1.38004e-10	0.996859	0.00165135	0.996764	NA	NA
SENP7	NA	NA	NA	Artery_Coronary	1.24589e-12	7.20122e-09	7.10019	Brain_Anterior_cingulate_cortex_BA24	2.31384e-09	1.28742e-05	5.97409	NA	NA	NA	0	1	1	0	2	NA	NA	7.58031	-0.19181	6.15378	-0.656797	NA	NA	NA	NA	3.44723e-14	0.847891	7.56591e-10	0.511311	NA	NA	NA	NA	1.38004e-10	0.996859	3.4723e-06	0.996936	NA	NA
SENP7	NA	NA	NA	Artery_Coronary	1.24589e-12	7.20122e-09	7.10019	Brain_Caudate_basal_ganglia	1.67834e-06	0.00181334	4.78874	NA	NA	NA	0	1	1	0	2	NA	NA	7.58031	-0.19181	4.79378	-0.926941	NA	NA	NA	NA	3.44723e-14	0.847891	1.6367e-06	0.353957	NA	NA	NA	NA	1.38004e-10	0.996859	0.0015502	0.997971	NA	NA
SENP7	NA	NA	NA	Artery_Coronary	1.24589e-12	7.20122e-09	7.10019	Brain_Cerebellar_Hemisphere	8.71335e-07	0.000891067	-4.91867	NA	NA	NA	0	1	1	0	2	NA	NA	7.58031	-0.19181	-4.9591	0.840183	NA	NA	NA	NA	3.44723e-14	0.847891	7.0822e-07	0.400806	NA	NA	NA	NA	1.38004e-10	0.996859	0.000643165	0.98967	NA	NA
SENP7	NA	NA	NA	Artery_Coronary	1.24589e-12	7.20122e-09	7.10019	Brain_Cerebellum	8.13346e-07	0.000892101	-4.93214	NA	NA	NA	0	1	1	0	2	NA	NA	7.58031	-0.19181	-4.96929	0.858447	NA	NA	NA	NA	3.44723e-14	0.847891	6.71979e-07	0.390645	NA	NA	NA	NA	1.38004e-10	0.996859	0.00062784	0.991646	NA	NA
SENP7	NA	NA	NA	Artery_Coronary	1.24589e-12	7.20122e-09	7.10019	Brain_Cortex	8.71335e-07	0.000848276	-4.91867	NA	NA	NA	0	1	1	0	2	NA	NA	7.58031	-0.19181	-4.9591	0.840183	NA	NA	NA	NA	3.44723e-14	0.847891	7.0822e-07	0.400806	NA	NA	NA	NA	1.38004e-10	0.996859	0.000661737	0.991897	NA	NA
SENP7	NA	NA	NA	Artery_Coronary	1.24589e-12	7.20122e-09	7.10019	Brain_Frontal_Cortex_BA9	1.13784e-06	0.00103847	4.86617	NA	NA	NA	0	1	1	0	2	NA	NA	7.58031	-0.19181	4.87184	-0.940639	NA	NA	NA	NA	3.44723e-14	0.847891	1.10561e-06	0.34689	NA	NA	NA	NA	1.38004e-10	0.996859	0.000935238	0.996958	NA	NA
SENP7	NA	NA	NA	Artery_Coronary	1.24589e-12	7.20122e-09	7.10019	Brain_Hippocampus	1.42669e-06	0.00124741	4.82124	NA	NA	NA	0	1	1	0	2	NA	NA	7.58031	-0.19181	4.82283	-0.940639	NA	NA	NA	NA	3.44723e-14	0.847891	1.41538e-06	0.34689	NA	NA	NA	NA	1.38004e-10	0.996859	0.00117792	0.995566	NA	NA
SENP7	NA	NA	NA	Artery_Coronary	1.24589e-12	7.20122e-09	7.10019	Brain_Nucleus_accumbens_basal_ganglia	8.2311e-11	1.04239e-06	6.49632	NA	NA	NA	0	1	1	0	2	NA	NA	7.58031	-0.19181	6.76343	-0.50659	NA	NA	NA	NA	3.44723e-14	0.847891	1.3476e-11	0.612443	NA	NA	NA	NA	1.38004e-10	0.996859	1.75579e-07	0.995755	NA	NA
SENP7	NA	NA	NA	Artery_Coronary	1.24589e-12	7.20122e-09	7.10019	Brain_Putamen_basal_ganglia	1.1825e-06	0.00112955	4.85855	NA	NA	NA	0	1	1	0	2	NA	NA	7.58031	-0.19181	4.86135	-0.945205	NA	NA	NA	NA	3.44723e-14	0.847891	1.16589e-06	0.344554	NA	NA	NA	NA	1.38004e-10	0.996859	0.000943078	0.993581	NA	NA
SENP7	NA	NA	NA	Artery_Coronary	1.24589e-12	7.20122e-09	7.10019	Brain_Spinal_cord_cervical_c-1	8.13346e-07	0.000899398	-4.93214	NA	NA	NA	0	1	1	0	2	NA	NA	7.58031	-0.19181	-4.96929	0.858447	NA	NA	NA	NA	3.44723e-14	0.847891	6.71979e-07	0.390645	NA	NA	NA	NA	1.38004e-10	0.996859	0.000696445	0.996336	NA	NA
SENP7	NA	NA	NA	Artery_Coronary	1.24589e-12	7.20122e-09	7.10019	Brain_Substantia_nigra	1.19379e-06	0.00118955	-4.85667	NA	NA	NA	0	1	1	0	2	NA	NA	7.58031	-0.19181	-4.87308	0.908676	NA	NA	NA	NA	3.44723e-14	0.847891	1.09871e-06	0.363521	NA	NA	NA	NA	1.38004e-10	0.996859	0.00107055	0.991123	NA	NA
SENP7	NA	NA	NA	Artery_Coronary	1.24589e-12	7.20122e-09	7.10019	Breast_Mammary_Tissue	5.0637e-09	1.17468e-05	5.84507	NA	NA	NA	0	1	1	0	2	NA	NA	7.58031	-0.19181	6.00145	-0.698569	NA	NA	NA	NA	3.44723e-14	0.847891	1.9556e-09	0.484821	NA	NA	NA	NA	1.38004e-10	0.996859	2.80292e-06	0.991689	NA	NA
SENP7	NA	NA	NA	Artery_Coronary	1.24589e-12	7.20122e-09	7.10019	Cells_Cultured_fibroblasts	1.13784e-06	0.00100385	4.86617	NA	NA	NA	0	1	1	0	2	NA	NA	7.58031	-0.19181	4.87184	-0.940639	NA	NA	NA	NA	3.44723e-14	0.847891	1.10561e-06	0.34689	NA	NA	NA	NA	1.38004e-10	0.996859	0.000703923	0.988441	NA	NA
SENP7	NA	NA	NA	Artery_Coronary	1.24589e-12	7.20122e-09	7.10019	Cells_EBV-transformed_lymphocytes	8.13346e-07	0.00085072	-4.93214	NA	NA	NA	0	1	1	0	2	NA	NA	7.58031	-0.19181	-4.96929	0.858447	NA	NA	NA	NA	3.44723e-14	0.847891	6.71979e-07	0.390645	NA	NA	NA	NA	1.38004e-10	0.996859	0.00056715	0.985068	NA	NA
SENP7	NA	NA	NA	Artery_Coronary	1.24589e-12	7.20122e-09	7.10019	Colon_Sigmoid	1.88211e-08	4.35158e-05	5.6225	NA	NA	NA	0	1	1	0	2	NA	NA	7.58031	-0.19181	5.73622	-0.777748	NA	NA	NA	NA	3.44723e-14	0.847891	9.68128e-09	0.436718	NA	NA	NA	NA	1.38004e-10	0.996859	1.53388e-05	0.991103	NA	NA
SENP7	NA	NA	NA	Artery_Coronary	1.24589e-12	7.20122e-09	7.10019	Colon_Transverse	3.00944e-07	0.000293502	-5.12285	NA	NA	NA	0	1	1	0	2	NA	NA	7.58031	-0.19181	-5.38737	0.255748	NA	NA	NA	NA	3.44723e-14	0.847891	7.14968e-08	0.798146	NA	NA	NA	NA	1.38004e-10	0.996859	6.39703e-05	0.994349	NA	NA
SENP7	NA	NA	NA	Artery_Coronary	1.24589e-12	7.20122e-09	7.10019	Esophagus_Gastroesophageal_Junction	3.16639e-07	0.000375756	-5.11326	NA	NA	NA	0	1	1	0	2	NA	NA	7.58031	-0.19181	-5.35785	0.314659	NA	NA	NA	NA	3.44723e-14	0.847891	8.42175e-08	0.753021	NA	NA	NA	NA	1.38004e-10	0.996859	8.9439e-05	0.99535	NA	NA
SENP7	NA	NA	NA	Artery_Coronary	1.24589e-12	7.20122e-09	7.10019	Esophagus_Mucosa	1.1825e-06	0.000951752	4.85855	NA	NA	NA	0	1	1	0	2	NA	NA	7.58031	-0.19181	4.86135	-0.945205	NA	NA	NA	NA	3.44723e-14	0.847891	1.16589e-06	0.344554	NA	NA	NA	NA	1.38004e-10	0.996859	0.000694729	0.989771	NA	NA
SENP7	NA	NA	NA	Artery_Coronary	1.24589e-12	7.20122e-09	7.10019	Esophagus_Muscularis	2.96906e-07	0.000335811	-5.1254	NA	NA	NA	0	1	1	0	2	NA	NA	7.58031	-0.19181	-5.41549	0.184267	NA	NA	NA	NA	3.44723e-14	0.847891	6.11223e-08	0.853804	NA	NA	NA	NA	1.38004e-10	0.996859	6.02889e-05	0.995023	NA	NA
SENP7	NA	NA	NA	Artery_Coronary	1.24589e-12	7.20122e-09	7.10019	Heart_Atrial_Appendage	1.31395e-06	0.000931823	-4.83763	NA	NA	NA	0	1	1	0	2	NA	NA	7.58031	-0.19181	-4.84089	0.940639	NA	NA	NA	NA	3.44723e-14	0.847891	1.29261e-06	0.34689	NA	NA	NA	NA	1.38004e-10	0.996859	0.000802407	0.995721	NA	NA
SENP7	NA	NA	NA	Artery_Coronary	1.24589e-12	7.20122e-09	7.10019	Heart_Left_Ventricle	1.4756e-06	0.000934833	-4.81451	NA	NA	NA	0	1	1	0	2	NA	NA	7.58031	-0.19181	-4.83358	0.894977	NA	NA	NA	NA	3.44723e-14	0.847891	1.34098e-06	0.370799	NA	NA	NA	NA	1.38004e-10	0.996859	0.000850655	0.994742	NA	NA
SENP7	NA	NA	NA	Artery_Coronary	1.24589e-12	7.20122e-09	7.10019	Lung	8.71335e-07	0.000744079	-4.91867	NA	NA	NA	0	1	1	0	2	NA	NA	7.58031	-0.19181	-4.9591	0.840183	NA	NA	NA	NA	3.44723e-14	0.847891	7.0822e-07	0.400806	NA	NA	NA	NA	1.38004e-10	0.996859	0.00046145	0.997093	NA	NA
SENP7	NA	NA	NA	Artery_Coronary	1.24589e-12	7.20122e-09	7.10019	Minor_Salivary_Gland	8.13346e-07	0.000713798	-4.93214	NA	NA	NA	0	1	1	0	2	NA	NA	7.58031	-0.19181	-4.96929	0.858447	NA	NA	NA	NA	3.44723e-14	0.847891	6.71979e-07	0.390645	NA	NA	NA	NA	1.38004e-10	0.996859	0.000417215	0.995633	NA	NA
SENP7	NA	NA	NA	Artery_Coronary	1.24589e-12	7.20122e-09	7.10019	Muscle_Skeletal	1.19379e-06	0.000714968	-4.85667	NA	NA	NA	0	1	1	0	2	NA	NA	7.58031	-0.19181	-4.87308	0.908676	NA	NA	NA	NA	3.44723e-14	0.847891	1.09871e-06	0.363521	NA	NA	NA	NA	1.38004e-10	0.996859	0.00066002	0.994996	NA	NA
SENP7	NA	NA	NA	Artery_Coronary	1.24589e-12	7.20122e-09	7.10019	Nerve_Tibial	1.31395e-06	0.00120651	-4.83763	NA	NA	NA	0	1	1	0	2	NA	NA	7.58031	-0.19181	-4.84089	0.940639	NA	NA	NA	NA	3.44723e-14	0.847891	1.29261e-06	0.34689	NA	NA	NA	NA	1.38004e-10	0.996859	0.000976341	0.990797	NA	NA
SENP7	NA	NA	NA	Artery_Coronary	1.24589e-12	7.20122e-09	7.10019	Ovary	8.13346e-07	0.00062344	-4.93214	NA	NA	NA	0	1	1	0	2	NA	NA	7.58031	-0.19181	-4.96929	0.858447	NA	NA	NA	NA	3.44723e-14	0.847891	6.71979e-07	0.390645	NA	NA	NA	NA	1.38004e-10	0.996859	0.000425587	0.986291	NA	NA
SENP7	NA	NA	NA	Artery_Coronary	1.24589e-12	7.20122e-09	7.10019	Pancreas	8.71335e-07	0.00087212	-4.91867	NA	NA	NA	0	1	1	0	2	NA	NA	7.58031	-0.19181	-4.9591	0.840183	NA	NA	NA	NA	3.44723e-14	0.847891	7.0822e-07	0.400806	NA	NA	NA	NA	1.38004e-10	0.996859	0.00055842	0.993317	NA	NA
SENP7	NA	NA	NA	Artery_Coronary	1.24589e-12	7.20122e-09	7.10019	Pituitary	8.71335e-07	0.000845579	-4.91867	NA	NA	NA	0	1	1	0	2	NA	NA	7.58031	-0.19181	-4.9591	0.840183	NA	NA	NA	NA	3.44723e-14	0.847891	7.0822e-07	0.400806	NA	NA	NA	NA	1.38004e-10	0.996859	0.000586924	0.992267	NA	NA
SENP7	NA	NA	NA	Artery_Coronary	1.24589e-12	7.20122e-09	7.10019	Prostate	1.42669e-06	0.00112611	-4.82124	NA	NA	NA	0	1	1	0	2	NA	NA	7.58031	-0.19181	-4.82283	0.940639	NA	NA	NA	NA	3.44723e-14	0.847891	1.41538e-06	0.34689	NA	NA	NA	NA	1.38004e-10	0.996859	0.000857747	0.992599	NA	NA
SENP7	NA	NA	NA	Artery_Coronary	1.24589e-12	7.20122e-09	7.10019	Skin_Not_Sun_Exposed_Suprapubic	8.13346e-07	0.000748166	-4.93214	NA	NA	NA	0	1	1	0	2	NA	NA	7.58031	-0.19181	-4.96929	0.858447	NA	NA	NA	NA	3.44723e-14	0.847891	6.71979e-07	0.390645	NA	NA	NA	NA	1.38004e-10	0.996859	0.000485984	0.990162	NA	NA
SENP7	NA	NA	NA	Artery_Coronary	1.24589e-12	7.20122e-09	7.10019	Skin_Sun_Exposed_Lower_leg	8.13346e-07	0.000797677	-4.93214	NA	NA	NA	0	1	1	0	2	NA	NA	7.58031	-0.19181	-4.96929	0.858447	NA	NA	NA	NA	3.44723e-14	0.847891	6.71979e-07	0.390645	NA	NA	NA	NA	1.38004e-10	0.996859	0.000561529	0.993261	NA	NA
SENP7	NA	NA	NA	Artery_Coronary	1.24589e-12	7.20122e-09	7.10019	Small_Intestine_Terminal_Ileum	1.19379e-06	0.000976554	-4.85667	NA	NA	NA	0	1	1	0	2	NA	NA	7.58031	-0.19181	-3.30608	0.908676	NA	NA	NA	NA	3.44723e-14	0.847891	0.000946101	0.363521	NA	NA	NA	NA	1.38004e-10	0.996859	0.164218	0.989016	NA	NA
SENP7	NA	NA	NA	Artery_Coronary	1.24589e-12	7.20122e-09	7.10019	Spleen	3.50793e-07	0.000492577	-5.09389	NA	NA	NA	0	1	1	0	2	NA	NA	7.58031	-0.19181	-5.33828	0.306717	NA	NA	NA	NA	3.44723e-14	0.847891	9.38303e-08	0.759059	NA	NA	NA	NA	1.38004e-10	0.996859	0.000110404	0.988286	NA	NA
SENP7	NA	NA	NA	Artery_Coronary	1.24589e-12	7.20122e-09	7.10019	Stomach	3.30451e-07	0.000356976	-5.1052	NA	NA	NA	0	1	1	0	2	NA	NA	7.58031	-0.19181	-5.38928	0.197222	NA	NA	NA	NA	3.44723e-14	0.847891	7.07412e-08	0.843654	NA	NA	NA	NA	1.38004e-10	0.996859	6.81308e-05	0.994475	NA	NA
SENP7	NA	NA	NA	Artery_Coronary	1.24589e-12	7.20122e-09	7.10019	Testis	1.13784e-06	0.00117944	4.86617	NA	NA	NA	0	1	1	0	2	NA	NA	7.58031	-0.19181	4.87184	-0.940639	NA	NA	NA	NA	3.44723e-14	0.847891	1.10561e-06	0.34689	NA	NA	NA	NA	1.38004e-10	0.996859	0.000874145	0.98608	NA	NA
SENP7	NA	NA	NA	Artery_Coronary	1.24589e-12	7.20122e-09	7.10019	Thyroid	8.71335e-07	0.000738934	-4.91867	NA	NA	NA	0	1	1	0	2	NA	NA	7.58031	-0.19181	-4.9591	0.840183	NA	NA	NA	NA	3.44723e-14	0.847891	7.0822e-07	0.400806	NA	NA	NA	NA	1.38004e-10	0.996859	0.000463416	0.992545	NA	NA
SENP7	NA	NA	NA	Artery_Coronary	1.24589e-12	7.20122e-09	7.10019	Uterus	1.13784e-06	0.000817108	4.86617	NA	NA	NA	0	1	1	0	2	NA	NA	7.58031	-0.19181	4.87184	-0.940639	NA	NA	NA	NA	3.44723e-14	0.847891	1.10561e-06	0.34689	NA	NA	NA	NA	1.38004e-10	0.996859	0.000635359	0.992052	NA	NA
SENP7	NA	NA	NA	Artery_Coronary	1.24589e-12	7.20122e-09	7.10019	Vagina	8.13346e-07	0.000694573	-4.93214	NA	NA	NA	0	1	1	0	2	NA	NA	7.58031	-0.19181	-4.96929	0.858447	NA	NA	NA	NA	3.44723e-14	0.847891	6.71979e-07	0.390645	NA	NA	NA	NA	1.38004e-10	0.996859	0.000453414	0.99369	NA	NA
SENP7	NA	NA	NA	Artery_Coronary	1.24589e-12	7.20122e-09	7.10019	smultixcan	8.90328e-08	0.000105312	0.0485999	NA	NA	NA	0	1	1	0	2	NA	NA	7.58031	-0.19181	-0.467319	-1.23048	NA	NA	NA	NA	3.44723e-14	0.847891	1.52289e-08	0.359619	NA	NA	NA	NA	1.38004e-10	0.996859	1.59891e-05	0.994732	NA	NA
SENP7	NA	NA	NA	Artery_Tibial	2.22675e-12	9.36378e-09	7.01949	Adipose_Subcutaneous	3.16695e-07	0.000306262	-5.11323	NA	NA	NA	0	1	1	0	2	NA	NA	7.48226	-0.225212	-5.30669	0.453857	NA	NA	NA	NA	7.30565e-14	0.821815	1.11633e-07	0.649932	NA	NA	NA	NA	3.13607e-10	0.994312	9.47545e-05	0.986177	NA	NA
SENP7	NA	NA	NA	Artery_Tibial	2.22675e-12	9.36378e-09	7.01949	Adipose_Visceral_Omentum	1.31395e-06	0.00102463	-4.83763	NA	NA	NA	0	1	1	0	2	NA	NA	7.48226	-0.225212	-4.84089	0.940639	NA	NA	NA	NA	7.30565e-14	0.821815	1.29261e-06	0.34689	NA	NA	NA	NA	3.13607e-10	0.994312	0.000852691	0.991425	NA	NA
SENP7	NA	NA	NA	Artery_Tibial	2.22675e-12	9.36378e-09	7.01949	Adrenal_Gland	8.71335e-07	0.000726241	-4.91867	NA	NA	NA	0	1	1	0	2	NA	NA	7.48226	-0.225212	-4.9591	0.840183	NA	NA	NA	NA	7.30565e-14	0.821815	7.0822e-07	0.400806	NA	NA	NA	NA	3.13607e-10	0.994312	0.000467964	0.984636	NA	NA
SENP7	NA	NA	NA	Artery_Tibial	2.22675e-12	9.36378e-09	7.01949	Artery_Aorta	2.53103e-08	4.70206e-05	5.57112	NA	NA	NA	0	1	1	0	2	NA	NA	7.48226	-0.225212	5.68585	-0.764734	NA	NA	NA	NA	7.30565e-14	0.821815	1.30162e-08	0.44443	NA	NA	NA	NA	3.13607e-10	0.994312	1.56787e-05	0.99254	NA	NA
SENP7	NA	NA	NA	Artery_Tibial	2.22675e-12	9.36378e-09	7.01949	Artery_Coronary	6.66762e-07	0.000582083	4.9708	NA	NA	NA	0	1	1	0	2	NA	NA	7.48226	-0.225212	5.01779	-0.862364	NA	NA	NA	NA	7.30565e-14	0.821815	5.22704e-07	0.388487	NA	NA	NA	NA	3.13607e-10	0.994312	0.000422985	0.990808	NA	NA
SENP7	NA	NA	NA	Artery_Tibial	2.22675e-12	9.36378e-09	7.01949	Artery_Tibial	8.71335e-07	0.000757389	-4.91867	NA	NA	NA	0	1	1	0	2	NA	NA	7.48226	-0.225212	-4.9591	0.840183	NA	NA	NA	NA	7.30565e-14	0.821815	7.0822e-07	0.400806	NA	NA	NA	NA	3.13607e-10	0.994312	0.000497743	0.990621	NA	NA
SENP7	NA	NA	NA	Artery_Tibial	2.22675e-12	9.36378e-09	7.01949	Brain_Amygdala	1.67834e-06	0.00207924	4.78874	NA	NA	NA	0	1	1	0	2	NA	NA	7.48226	-0.225212	4.79378	-0.926941	NA	NA	NA	NA	7.30565e-14	0.821815	1.6367e-06	0.353957	NA	NA	NA	NA	3.13607e-10	0.994312	0.00165135	0.996764	NA	NA
SENP7	NA	NA	NA	Artery_Tibial	2.22675e-12	9.36378e-09	7.01949	Brain_Anterior_cingulate_cortex_BA24	2.31384e-09	1.28742e-05	5.97409	NA	NA	NA	0	1	1	0	2	NA	NA	7.48226	-0.225212	6.15378	-0.656797	NA	NA	NA	NA	7.30565e-14	0.821815	7.56591e-10	0.511311	NA	NA	NA	NA	3.13607e-10	0.994312	3.4723e-06	0.996936	NA	NA
SENP7	NA	NA	NA	Artery_Tibial	2.22675e-12	9.36378e-09	7.01949	Brain_Caudate_basal_ganglia	1.67834e-06	0.00181334	4.78874	NA	NA	NA	0	1	1	0	2	NA	NA	7.48226	-0.225212	4.79378	-0.926941	NA	NA	NA	NA	7.30565e-14	0.821815	1.6367e-06	0.353957	NA	NA	NA	NA	3.13607e-10	0.994312	0.0015502	0.997971	NA	NA
SENP7	NA	NA	NA	Artery_Tibial	2.22675e-12	9.36378e-09	7.01949	Brain_Cerebellar_Hemisphere	8.71335e-07	0.000891067	-4.91867	NA	NA	NA	0	1	1	0	2	NA	NA	7.48226	-0.225212	-4.9591	0.840183	NA	NA	NA	NA	7.30565e-14	0.821815	7.0822e-07	0.400806	NA	NA	NA	NA	3.13607e-10	0.994312	0.000643165	0.98967	NA	NA
SENP7	NA	NA	NA	Artery_Tibial	2.22675e-12	9.36378e-09	7.01949	Brain_Cerebellum	8.13346e-07	0.000892101	-4.93214	NA	NA	NA	0	1	1	0	2	NA	NA	7.48226	-0.225212	-4.96929	0.858447	NA	NA	NA	NA	7.30565e-14	0.821815	6.71979e-07	0.390645	NA	NA	NA	NA	3.13607e-10	0.994312	0.00062784	0.991646	NA	NA
SENP7	NA	NA	NA	Artery_Tibial	2.22675e-12	9.36378e-09	7.01949	Brain_Cortex	8.71335e-07	0.000848276	-4.91867	NA	NA	NA	0	1	1	0	2	NA	NA	7.48226	-0.225212	-4.9591	0.840183	NA	NA	NA	NA	7.30565e-14	0.821815	7.0822e-07	0.400806	NA	NA	NA	NA	3.13607e-10	0.994312	0.000661737	0.991897	NA	NA
SENP7	NA	NA	NA	Artery_Tibial	2.22675e-12	9.36378e-09	7.01949	Brain_Frontal_Cortex_BA9	1.13784e-06	0.00103847	4.86617	NA	NA	NA	0	1	1	0	2	NA	NA	7.48226	-0.225212	4.87184	-0.940639	NA	NA	NA	NA	7.30565e-14	0.821815	1.10561e-06	0.34689	NA	NA	NA	NA	3.13607e-10	0.994312	0.000935238	0.996958	NA	NA
SENP7	NA	NA	NA	Artery_Tibial	2.22675e-12	9.36378e-09	7.01949	Brain_Hippocampus	1.42669e-06	0.00124741	4.82124	NA	NA	NA	0	1	1	0	2	NA	NA	7.48226	-0.225212	4.82283	-0.940639	NA	NA	NA	NA	7.30565e-14	0.821815	1.41538e-06	0.34689	NA	NA	NA	NA	3.13607e-10	0.994312	0.00117792	0.995566	NA	NA
SENP7	NA	NA	NA	Artery_Tibial	2.22675e-12	9.36378e-09	7.01949	Brain_Nucleus_accumbens_basal_ganglia	8.2311e-11	1.04239e-06	6.49632	NA	NA	NA	0	1	1	0	2	NA	NA	7.48226	-0.225212	6.76343	-0.50659	NA	NA	NA	NA	7.30565e-14	0.821815	1.3476e-11	0.612443	NA	NA	NA	NA	3.13607e-10	0.994312	1.75579e-07	0.995755	NA	NA
SENP7	NA	NA	NA	Artery_Tibial	2.22675e-12	9.36378e-09	7.01949	Brain_Putamen_basal_ganglia	1.1825e-06	0.00112955	4.85855	NA	NA	NA	0	1	1	0	2	NA	NA	7.48226	-0.225212	4.86135	-0.945205	NA	NA	NA	NA	7.30565e-14	0.821815	1.16589e-06	0.344554	NA	NA	NA	NA	3.13607e-10	0.994312	0.000943078	0.993581	NA	NA
SENP7	NA	NA	NA	Artery_Tibial	2.22675e-12	9.36378e-09	7.01949	Brain_Spinal_cord_cervical_c-1	8.13346e-07	0.000899398	-4.93214	NA	NA	NA	0	1	1	0	2	NA	NA	7.48226	-0.225212	-4.96929	0.858447	NA	NA	NA	NA	7.30565e-14	0.821815	6.71979e-07	0.390645	NA	NA	NA	NA	3.13607e-10	0.994312	0.000696445	0.996336	NA	NA
SENP7	NA	NA	NA	Artery_Tibial	2.22675e-12	9.36378e-09	7.01949	Brain_Substantia_nigra	1.19379e-06	0.00118955	-4.85667	NA	NA	NA	0	1	1	0	2	NA	NA	7.48226	-0.225212	-4.87308	0.908676	NA	NA	NA	NA	7.30565e-14	0.821815	1.09871e-06	0.363521	NA	NA	NA	NA	3.13607e-10	0.994312	0.00107055	0.991123	NA	NA
SENP7	NA	NA	NA	Artery_Tibial	2.22675e-12	9.36378e-09	7.01949	Breast_Mammary_Tissue	5.0637e-09	1.17468e-05	5.84507	NA	NA	NA	0	1	1	0	2	NA	NA	7.48226	-0.225212	6.00145	-0.698569	NA	NA	NA	NA	7.30565e-14	0.821815	1.9556e-09	0.484821	NA	NA	NA	NA	3.13607e-10	0.994312	2.80292e-06	0.991689	NA	NA
SENP7	NA	NA	NA	Artery_Tibial	2.22675e-12	9.36378e-09	7.01949	Cells_Cultured_fibroblasts	1.13784e-06	0.00100385	4.86617	NA	NA	NA	0	1	1	0	2	NA	NA	7.48226	-0.225212	4.87184	-0.940639	NA	NA	NA	NA	7.30565e-14	0.821815	1.10561e-06	0.34689	NA	NA	NA	NA	3.13607e-10	0.994312	0.000703923	0.988441	NA	NA
SENP7	NA	NA	NA	Artery_Tibial	2.22675e-12	9.36378e-09	7.01949	Cells_EBV-transformed_lymphocytes	8.13346e-07	0.00085072	-4.93214	NA	NA	NA	0	1	1	0	2	NA	NA	7.48226	-0.225212	-4.96929	0.858447	NA	NA	NA	NA	7.30565e-14	0.821815	6.71979e-07	0.390645	NA	NA	NA	NA	3.13607e-10	0.994312	0.00056715	0.985068	NA	NA
SENP7	NA	NA	NA	Artery_Tibial	2.22675e-12	9.36378e-09	7.01949	Colon_Sigmoid	1.88211e-08	4.35158e-05	5.6225	NA	NA	NA	0	1	1	0	2	NA	NA	7.48226	-0.225212	5.73622	-0.777748	NA	NA	NA	NA	7.30565e-14	0.821815	9.68128e-09	0.436718	NA	NA	NA	NA	3.13607e-10	0.994312	1.53388e-05	0.991103	NA	NA
SENP7	NA	NA	NA	Artery_Tibial	2.22675e-12	9.36378e-09	7.01949	Colon_Transverse	3.00944e-07	0.000293502	-5.12285	NA	NA	NA	0	1	1	0	2	NA	NA	7.48226	-0.225212	-5.38737	0.255748	NA	NA	NA	NA	7.30565e-14	0.821815	7.14968e-08	0.798146	NA	NA	NA	NA	3.13607e-10	0.994312	6.39703e-05	0.994349	NA	NA
SENP7	NA	NA	NA	Artery_Tibial	2.22675e-12	9.36378e-09	7.01949	Esophagus_Gastroesophageal_Junction	3.16639e-07	0.000375756	-5.11326	NA	NA	NA	0	1	1	0	2	NA	NA	7.48226	-0.225212	-5.35785	0.314659	NA	NA	NA	NA	7.30565e-14	0.821815	8.42175e-08	0.753021	NA	NA	NA	NA	3.13607e-10	0.994312	8.9439e-05	0.99535	NA	NA
SENP7	NA	NA	NA	Artery_Tibial	2.22675e-12	9.36378e-09	7.01949	Esophagus_Mucosa	1.1825e-06	0.000951752	4.85855	NA	NA	NA	0	1	1	0	2	NA	NA	7.48226	-0.225212	4.86135	-0.945205	NA	NA	NA	NA	7.30565e-14	0.821815	1.16589e-06	0.344554	NA	NA	NA	NA	3.13607e-10	0.994312	0.000694729	0.989771	NA	NA
SENP7	NA	NA	NA	Artery_Tibial	2.22675e-12	9.36378e-09	7.01949	Esophagus_Muscularis	2.96906e-07	0.000335811	-5.1254	NA	NA	NA	0	1	1	0	2	NA	NA	7.48226	-0.225212	-5.41549	0.184267	NA	NA	NA	NA	7.30565e-14	0.821815	6.11223e-08	0.853804	NA	NA	NA	NA	3.13607e-10	0.994312	6.02889e-05	0.995023	NA	NA
SENP7	NA	NA	NA	Artery_Tibial	2.22675e-12	9.36378e-09	7.01949	Heart_Atrial_Appendage	1.31395e-06	0.000931823	-4.83763	NA	NA	NA	0	1	1	0	2	NA	NA	7.48226	-0.225212	-4.84089	0.940639	NA	NA	NA	NA	7.30565e-14	0.821815	1.29261e-06	0.34689	NA	NA	NA	NA	3.13607e-10	0.994312	0.000802407	0.995721	NA	NA
SENP7	NA	NA	NA	Artery_Tibial	2.22675e-12	9.36378e-09	7.01949	Heart_Left_Ventricle	1.4756e-06	0.000934833	-4.81451	NA	NA	NA	0	1	1	0	2	NA	NA	7.48226	-0.225212	-4.83358	0.894977	NA	NA	NA	NA	7.30565e-14	0.821815	1.34098e-06	0.370799	NA	NA	NA	NA	3.13607e-10	0.994312	0.000850655	0.994742	NA	NA
SENP7	NA	NA	NA	Artery_Tibial	2.22675e-12	9.36378e-09	7.01949	Lung	8.71335e-07	0.000744079	-4.91867	NA	NA	NA	0	1	1	0	2	NA	NA	7.48226	-0.225212	-4.9591	0.840183	NA	NA	NA	NA	7.30565e-14	0.821815	7.0822e-07	0.400806	NA	NA	NA	NA	3.13607e-10	0.994312	0.00046145	0.997093	NA	NA
SENP7	NA	NA	NA	Artery_Tibial	2.22675e-12	9.36378e-09	7.01949	Minor_Salivary_Gland	8.13346e-07	0.000713798	-4.93214	NA	NA	NA	0	1	1	0	2	NA	NA	7.48226	-0.225212	-4.96929	0.858447	NA	NA	NA	NA	7.30565e-14	0.821815	6.71979e-07	0.390645	NA	NA	NA	NA	3.13607e-10	0.994312	0.000417215	0.995633	NA	NA
SENP7	NA	NA	NA	Artery_Tibial	2.22675e-12	9.36378e-09	7.01949	Muscle_Skeletal	1.19379e-06	0.000714968	-4.85667	NA	NA	NA	0	1	1	0	2	NA	NA	7.48226	-0.225212	-4.87308	0.908676	NA	NA	NA	NA	7.30565e-14	0.821815	1.09871e-06	0.363521	NA	NA	NA	NA	3.13607e-10	0.994312	0.00066002	0.994996	NA	NA
SENP7	NA	NA	NA	Artery_Tibial	2.22675e-12	9.36378e-09	7.01949	Nerve_Tibial	1.31395e-06	0.00120651	-4.83763	NA	NA	NA	0	1	1	0	2	NA	NA	7.48226	-0.225212	-4.84089	0.940639	NA	NA	NA	NA	7.30565e-14	0.821815	1.29261e-06	0.34689	NA	NA	NA	NA	3.13607e-10	0.994312	0.000976341	0.990797	NA	NA
SENP7	NA	NA	NA	Artery_Tibial	2.22675e-12	9.36378e-09	7.01949	Ovary	8.13346e-07	0.00062344	-4.93214	NA	NA	NA	0	1	1	0	2	NA	NA	7.48226	-0.225212	-4.96929	0.858447	NA	NA	NA	NA	7.30565e-14	0.821815	6.71979e-07	0.390645	NA	NA	NA	NA	3.13607e-10	0.994312	0.000425587	0.986291	NA	NA
SENP7	NA	NA	NA	Artery_Tibial	2.22675e-12	9.36378e-09	7.01949	Pancreas	8.71335e-07	0.00087212	-4.91867	NA	NA	NA	0	1	1	0	2	NA	NA	7.48226	-0.225212	-4.9591	0.840183	NA	NA	NA	NA	7.30565e-14	0.821815	7.0822e-07	0.400806	NA	NA	NA	NA	3.13607e-10	0.994312	0.00055842	0.993317	NA	NA
SENP7	NA	NA	NA	Artery_Tibial	2.22675e-12	9.36378e-09	7.01949	Pituitary	8.71335e-07	0.000845579	-4.91867	NA	NA	NA	0	1	1	0	2	NA	NA	7.48226	-0.225212	-4.9591	0.840183	NA	NA	NA	NA	7.30565e-14	0.821815	7.0822e-07	0.400806	NA	NA	NA	NA	3.13607e-10	0.994312	0.000586924	0.992267	NA	NA
SENP7	NA	NA	NA	Artery_Tibial	2.22675e-12	9.36378e-09	7.01949	Prostate	1.42669e-06	0.00112611	-4.82124	NA	NA	NA	0	1	1	0	2	NA	NA	7.48226	-0.225212	-4.82283	0.940639	NA	NA	NA	NA	7.30565e-14	0.821815	1.41538e-06	0.34689	NA	NA	NA	NA	3.13607e-10	0.994312	0.000857747	0.992599	NA	NA
SENP7	NA	NA	NA	Artery_Tibial	2.22675e-12	9.36378e-09	7.01949	Skin_Not_Sun_Exposed_Suprapubic	8.13346e-07	0.000748166	-4.93214	NA	NA	NA	0	1	1	0	2	NA	NA	7.48226	-0.225212	-4.96929	0.858447	NA	NA	NA	NA	7.30565e-14	0.821815	6.71979e-07	0.390645	NA	NA	NA	NA	3.13607e-10	0.994312	0.000485984	0.990162	NA	NA
SENP7	NA	NA	NA	Artery_Tibial	2.22675e-12	9.36378e-09	7.01949	Skin_Sun_Exposed_Lower_leg	8.13346e-07	0.000797677	-4.93214	NA	NA	NA	0	1	1	0	2	NA	NA	7.48226	-0.225212	-4.96929	0.858447	NA	NA	NA	NA	7.30565e-14	0.821815	6.71979e-07	0.390645	NA	NA	NA	NA	3.13607e-10	0.994312	0.000561529	0.993261	NA	NA
SENP7	NA	NA	NA	Artery_Tibial	2.22675e-12	9.36378e-09	7.01949	Small_Intestine_Terminal_Ileum	1.19379e-06	0.000976554	-4.85667	NA	NA	NA	0	1	1	0	2	NA	NA	7.48226	-0.225212	-3.30608	0.908676	NA	NA	NA	NA	7.30565e-14	0.821815	0.000946101	0.363521	NA	NA	NA	NA	3.13607e-10	0.994312	0.164218	0.989016	NA	NA
SENP7	NA	NA	NA	Artery_Tibial	2.22675e-12	9.36378e-09	7.01949	Spleen	3.50793e-07	0.000492577	-5.09389	NA	NA	NA	0	1	1	0	2	NA	NA	7.48226	-0.225212	-5.33828	0.306717	NA	NA	NA	NA	7.30565e-14	0.821815	9.38303e-08	0.759059	NA	NA	NA	NA	3.13607e-10	0.994312	0.000110404	0.988286	NA	NA
SENP7	NA	NA	NA	Artery_Tibial	2.22675e-12	9.36378e-09	7.01949	Stomach	3.30451e-07	0.000356976	-5.1052	NA	NA	NA	0	1	1	0	2	NA	NA	7.48226	-0.225212	-5.38928	0.197222	NA	NA	NA	NA	7.30565e-14	0.821815	7.07412e-08	0.843654	NA	NA	NA	NA	3.13607e-10	0.994312	6.81308e-05	0.994475	NA	NA
SENP7	NA	NA	NA	Artery_Tibial	2.22675e-12	9.36378e-09	7.01949	Testis	1.13784e-06	0.00117944	4.86617	NA	NA	NA	0	1	1	0	2	NA	NA	7.48226	-0.225212	4.87184	-0.940639	NA	NA	NA	NA	7.30565e-14	0.821815	1.10561e-06	0.34689	NA	NA	NA	NA	3.13607e-10	0.994312	0.000874145	0.98608	NA	NA
SENP7	NA	NA	NA	Artery_Tibial	2.22675e-12	9.36378e-09	7.01949	Thyroid	8.71335e-07	0.000738934	-4.91867	NA	NA	NA	0	1	1	0	2	NA	NA	7.48226	-0.225212	-4.9591	0.840183	NA	NA	NA	NA	7.30565e-14	0.821815	7.0822e-07	0.400806	NA	NA	NA	NA	3.13607e-10	0.994312	0.000463416	0.992545	NA	NA
SENP7	NA	NA	NA	Artery_Tibial	2.22675e-12	9.36378e-09	7.01949	Uterus	1.13784e-06	0.000817108	4.86617	NA	NA	NA	0	1	1	0	2	NA	NA	7.48226	-0.225212	4.87184	-0.940639	NA	NA	NA	NA	7.30565e-14	0.821815	1.10561e-06	0.34689	NA	NA	NA	NA	3.13607e-10	0.994312	0.000635359	0.992052	NA	NA
SENP7	NA	NA	NA	Artery_Tibial	2.22675e-12	9.36378e-09	7.01949	Vagina	8.13346e-07	0.000694573	-4.93214	NA	NA	NA	0	1	1	0	2	NA	NA	7.48226	-0.225212	-4.96929	0.858447	NA	NA	NA	NA	7.30565e-14	0.821815	6.71979e-07	0.390645	NA	NA	NA	NA	3.13607e-10	0.994312	0.000453414	0.99369	NA	NA
SENP7	NA	NA	NA	Artery_Tibial	2.22675e-12	9.36378e-09	7.01949	smultixcan	8.90328e-08	0.000105312	0.0485999	NA	NA	NA	0	1	1	0	2	NA	NA	7.48226	-0.225212	-0.467319	-1.23048	NA	NA	NA	NA	7.30565e-14	0.821815	1.52289e-08	0.359619	NA	NA	NA	NA	3.13607e-10	0.994312	1.59891e-05	0.994732	NA	NA
SENP7	NA	NA	NA	Brain_Caudate_basal_ganglia	4.59725e-15	1.8035e-11	7.83747	Adipose_Subcutaneous	3.16695e-07	0.000306262	-5.11323	NA	NA	NA	0	1	1	0	2	NA	NA	8.57696	0.324	-5.30669	0.453857	NA	NA	NA	NA	9.7417e-18	0.745938	1.11633e-07	0.649932	NA	NA	NA	NA	5.95559e-14	0.995674	9.47545e-05	0.986177	NA	NA
SENP7	NA	NA	NA	Brain_Caudate_basal_ganglia	4.59725e-15	1.8035e-11	7.83747	Adipose_Visceral_Omentum	1.31395e-06	0.00102463	-4.83763	NA	NA	NA	0	1	1	0	2	NA	NA	8.57696	0.324	-4.84089	0.940639	NA	NA	NA	NA	9.7417e-18	0.745938	1.29261e-06	0.34689	NA	NA	NA	NA	5.95559e-14	0.995674	0.000852691	0.991425	NA	NA
SENP7	NA	NA	NA	Brain_Caudate_basal_ganglia	4.59725e-15	1.8035e-11	7.83747	Adrenal_Gland	8.71335e-07	0.000726241	-4.91867	NA	NA	NA	0	1	1	0	2	NA	NA	8.57696	0.324	-4.9591	0.840183	NA	NA	NA	NA	9.7417e-18	0.745938	7.0822e-07	0.400806	NA	NA	NA	NA	5.95559e-14	0.995674	0.000467964	0.984636	NA	NA
SENP7	NA	NA	NA	Brain_Caudate_basal_ganglia	4.59725e-15	1.8035e-11	7.83747	Artery_Aorta	2.53103e-08	4.70206e-05	5.57112	NA	NA	NA	0	1	1	0	2	NA	NA	8.57696	0.324	5.68585	-0.764734	NA	NA	NA	NA	9.7417e-18	0.745938	1.30162e-08	0.44443	NA	NA	NA	NA	5.95559e-14	0.995674	1.56787e-05	0.99254	NA	NA
SENP7	NA	NA	NA	Brain_Caudate_basal_ganglia	4.59725e-15	1.8035e-11	7.83747	Artery_Coronary	6.66762e-07	0.000582083	4.9708	NA	NA	NA	0	1	1	0	2	NA	NA	8.57696	0.324	5.01779	-0.862364	NA	NA	NA	NA	9.7417e-18	0.745938	5.22704e-07	0.388487	NA	NA	NA	NA	5.95559e-14	0.995674	0.000422985	0.990808	NA	NA
SENP7	NA	NA	NA	Brain_Caudate_basal_ganglia	4.59725e-15	1.8035e-11	7.83747	Artery_Tibial	8.71335e-07	0.000757389	-4.91867	NA	NA	NA	0	1	1	0	2	NA	NA	8.57696	0.324	-4.9591	0.840183	NA	NA	NA	NA	9.7417e-18	0.745938	7.0822e-07	0.400806	NA	NA	NA	NA	5.95559e-14	0.995674	0.000497743	0.990621	NA	NA
SENP7	NA	NA	NA	Brain_Caudate_basal_ganglia	4.59725e-15	1.8035e-11	7.83747	Brain_Amygdala	1.67834e-06	0.00207924	4.78874	NA	NA	NA	0	1	1	0	2	NA	NA	8.57696	0.324	4.79378	-0.926941	NA	NA	NA	NA	9.7417e-18	0.745938	1.6367e-06	0.353957	NA	NA	NA	NA	5.95559e-14	0.995674	0.00165135	0.996764	NA	NA
SENP7	NA	NA	NA	Brain_Caudate_basal_ganglia	4.59725e-15	1.8035e-11	7.83747	Brain_Anterior_cingulate_cortex_BA24	2.31384e-09	1.28742e-05	5.97409	NA	NA	NA	0	1	1	0	2	NA	NA	8.57696	0.324	6.15378	-0.656797	NA	NA	NA	NA	9.7417e-18	0.745938	7.56591e-10	0.511311	NA	NA	NA	NA	5.95559e-14	0.995674	3.4723e-06	0.996936	NA	NA
SENP7	NA	NA	NA	Brain_Caudate_basal_ganglia	4.59725e-15	1.8035e-11	7.83747	Brain_Caudate_basal_ganglia	1.67834e-06	0.00181334	4.78874	NA	NA	NA	0	1	1	0	2	NA	NA	8.57696	0.324	4.79378	-0.926941	NA	NA	NA	NA	9.7417e-18	0.745938	1.6367e-06	0.353957	NA	NA	NA	NA	5.95559e-14	0.995674	0.0015502	0.997971	NA	NA
SENP7	NA	NA	NA	Brain_Caudate_basal_ganglia	4.59725e-15	1.8035e-11	7.83747	Brain_Cerebellar_Hemisphere	8.71335e-07	0.000891067	-4.91867	NA	NA	NA	0	1	1	0	2	NA	NA	8.57696	0.324	-4.9591	0.840183	NA	NA	NA	NA	9.7417e-18	0.745938	7.0822e-07	0.400806	NA	NA	NA	NA	5.95559e-14	0.995674	0.000643165	0.98967	NA	NA
SENP7	NA	NA	NA	Brain_Caudate_basal_ganglia	4.59725e-15	1.8035e-11	7.83747	Brain_Cerebellum	8.13346e-07	0.000892101	-4.93214	NA	NA	NA	0	1	1	0	2	NA	NA	8.57696	0.324	-4.96929	0.858447	NA	NA	NA	NA	9.7417e-18	0.745938	6.71979e-07	0.390645	NA	NA	NA	NA	5.95559e-14	0.995674	0.00062784	0.991646	NA	NA
SENP7	NA	NA	NA	Brain_Caudate_basal_ganglia	4.59725e-15	1.8035e-11	7.83747	Brain_Cortex	8.71335e-07	0.000848276	-4.91867	NA	NA	NA	0	1	1	0	2	NA	NA	8.57696	0.324	-4.9591	0.840183	NA	NA	NA	NA	9.7417e-18	0.745938	7.0822e-07	0.400806	NA	NA	NA	NA	5.95559e-14	0.995674	0.000661737	0.991897	NA	NA
SENP7	NA	NA	NA	Brain_Caudate_basal_ganglia	4.59725e-15	1.8035e-11	7.83747	Brain_Frontal_Cortex_BA9	1.13784e-06	0.00103847	4.86617	NA	NA	NA	0	1	1	0	2	NA	NA	8.57696	0.324	4.87184	-0.940639	NA	NA	NA	NA	9.7417e-18	0.745938	1.10561e-06	0.34689	NA	NA	NA	NA	5.95559e-14	0.995674	0.000935238	0.996958	NA	NA
SENP7	NA	NA	NA	Brain_Caudate_basal_ganglia	4.59725e-15	1.8035e-11	7.83747	Brain_Hippocampus	1.42669e-06	0.00124741	4.82124	NA	NA	NA	0	1	1	0	2	NA	NA	8.57696	0.324	4.82283	-0.940639	NA	NA	NA	NA	9.7417e-18	0.745938	1.41538e-06	0.34689	NA	NA	NA	NA	5.95559e-14	0.995674	0.00117792	0.995566	NA	NA
SENP7	NA	NA	NA	Brain_Caudate_basal_ganglia	4.59725e-15	1.8035e-11	7.83747	Brain_Nucleus_accumbens_basal_ganglia	8.2311e-11	1.04239e-06	6.49632	NA	NA	NA	0	1	1	0	2	NA	NA	8.57696	0.324	6.76343	-0.50659	NA	NA	NA	NA	9.7417e-18	0.745938	1.3476e-11	0.612443	NA	NA	NA	NA	5.95559e-14	0.995674	1.75579e-07	0.995755	NA	NA
SENP7	NA	NA	NA	Brain_Caudate_basal_ganglia	4.59725e-15	1.8035e-11	7.83747	Brain_Putamen_basal_ganglia	1.1825e-06	0.00112955	4.85855	NA	NA	NA	0	1	1	0	2	NA	NA	8.57696	0.324	4.86135	-0.945205	NA	NA	NA	NA	9.7417e-18	0.745938	1.16589e-06	0.344554	NA	NA	NA	NA	5.95559e-14	0.995674	0.000943078	0.993581	NA	NA
SENP7	NA	NA	NA	Brain_Caudate_basal_ganglia	4.59725e-15	1.8035e-11	7.83747	Brain_Spinal_cord_cervical_c-1	8.13346e-07	0.000899398	-4.93214	NA	NA	NA	0	1	1	0	2	NA	NA	8.57696	0.324	-4.96929	0.858447	NA	NA	NA	NA	9.7417e-18	0.745938	6.71979e-07	0.390645	NA	NA	NA	NA	5.95559e-14	0.995674	0.000696445	0.996336	NA	NA
SENP7	NA	NA	NA	Brain_Caudate_basal_ganglia	4.59725e-15	1.8035e-11	7.83747	Brain_Substantia_nigra	1.19379e-06	0.00118955	-4.85667	NA	NA	NA	0	1	1	0	2	NA	NA	8.57696	0.324	-4.87308	0.908676	NA	NA	NA	NA	9.7417e-18	0.745938	1.09871e-06	0.363521	NA	NA	NA	NA	5.95559e-14	0.995674	0.00107055	0.991123	NA	NA
SENP7	NA	NA	NA	Brain_Caudate_basal_ganglia	4.59725e-15	1.8035e-11	7.83747	Breast_Mammary_Tissue	5.0637e-09	1.17468e-05	5.84507	NA	NA	NA	0	1	1	0	2	NA	NA	8.57696	0.324	6.00145	-0.698569	NA	NA	NA	NA	9.7417e-18	0.745938	1.9556e-09	0.484821	NA	NA	NA	NA	5.95559e-14	0.995674	2.80292e-06	0.991689	NA	NA
SENP7	NA	NA	NA	Brain_Caudate_basal_ganglia	4.59725e-15	1.8035e-11	7.83747	Cells_Cultured_fibroblasts	1.13784e-06	0.00100385	4.86617	NA	NA	NA	0	1	1	0	2	NA	NA	8.57696	0.324	4.87184	-0.940639	NA	NA	NA	NA	9.7417e-18	0.745938	1.10561e-06	0.34689	NA	NA	NA	NA	5.95559e-14	0.995674	0.000703923	0.988441	NA	NA
SENP7	NA	NA	NA	Brain_Caudate_basal_ganglia	4.59725e-15	1.8035e-11	7.83747	Cells_EBV-transformed_lymphocytes	8.13346e-07	0.00085072	-4.93214	NA	NA	NA	0	1	1	0	2	NA	NA	8.57696	0.324	-4.96929	0.858447	NA	NA	NA	NA	9.7417e-18	0.745938	6.71979e-07	0.390645	NA	NA	NA	NA	5.95559e-14	0.995674	0.00056715	0.985068	NA	NA
SENP7	NA	NA	NA	Brain_Caudate_basal_ganglia	4.59725e-15	1.8035e-11	7.83747	Colon_Sigmoid	1.88211e-08	4.35158e-05	5.6225	NA	NA	NA	0	1	1	0	2	NA	NA	8.57696	0.324	5.73622	-0.777748	NA	NA	NA	NA	9.7417e-18	0.745938	9.68128e-09	0.436718	NA	NA	NA	NA	5.95559e-14	0.995674	1.53388e-05	0.991103	NA	NA
SENP7	NA	NA	NA	Brain_Caudate_basal_ganglia	4.59725e-15	1.8035e-11	7.83747	Colon_Transverse	3.00944e-07	0.000293502	-5.12285	NA	NA	NA	0	1	1	0	2	NA	NA	8.57696	0.324	-5.38737	0.255748	NA	NA	NA	NA	9.7417e-18	0.745938	7.14968e-08	0.798146	NA	NA	NA	NA	5.95559e-14	0.995674	6.39703e-05	0.994349	NA	NA
SENP7	NA	NA	NA	Brain_Caudate_basal_ganglia	4.59725e-15	1.8035e-11	7.83747	Esophagus_Gastroesophageal_Junction	3.16639e-07	0.000375756	-5.11326	NA	NA	NA	0	1	1	0	2	NA	NA	8.57696	0.324	-5.35785	0.314659	NA	NA	NA	NA	9.7417e-18	0.745938	8.42175e-08	0.753021	NA	NA	NA	NA	5.95559e-14	0.995674	8.9439e-05	0.99535	NA	NA
SENP7	NA	NA	NA	Brain_Caudate_basal_ganglia	4.59725e-15	1.8035e-11	7.83747	Esophagus_Mucosa	1.1825e-06	0.000951752	4.85855	NA	NA	NA	0	1	1	0	2	NA	NA	8.57696	0.324	4.86135	-0.945205	NA	NA	NA	NA	9.7417e-18	0.745938	1.16589e-06	0.344554	NA	NA	NA	NA	5.95559e-14	0.995674	0.000694729	0.989771	NA	NA
SENP7	NA	NA	NA	Brain_Caudate_basal_ganglia	4.59725e-15	1.8035e-11	7.83747	Esophagus_Muscularis	2.96906e-07	0.000335811	-5.1254	NA	NA	NA	0	1	1	0	2	NA	NA	8.57696	0.324	-5.41549	0.184267	NA	NA	NA	NA	9.7417e-18	0.745938	6.11223e-08	0.853804	NA	NA	NA	NA	5.95559e-14	0.995674	6.02889e-05	0.995023	NA	NA
SENP7	NA	NA	NA	Brain_Caudate_basal_ganglia	4.59725e-15	1.8035e-11	7.83747	Heart_Atrial_Appendage	1.31395e-06	0.000931823	-4.83763	NA	NA	NA	0	1	1	0	2	NA	NA	8.57696	0.324	-4.84089	0.940639	NA	NA	NA	NA	9.7417e-18	0.745938	1.29261e-06	0.34689	NA	NA	NA	NA	5.95559e-14	0.995674	0.000802407	0.995721	NA	NA
SENP7	NA	NA	NA	Brain_Caudate_basal_ganglia	4.59725e-15	1.8035e-11	7.83747	Heart_Left_Ventricle	1.4756e-06	0.000934833	-4.81451	NA	NA	NA	0	1	1	0	2	NA	NA	8.57696	0.324	-4.83358	0.894977	NA	NA	NA	NA	9.7417e-18	0.745938	1.34098e-06	0.370799	NA	NA	NA	NA	5.95559e-14	0.995674	0.000850655	0.994742	NA	NA
SENP7	NA	NA	NA	Brain_Caudate_basal_ganglia	4.59725e-15	1.8035e-11	7.83747	Lung	8.71335e-07	0.000744079	-4.91867	NA	NA	NA	0	1	1	0	2	NA	NA	8.57696	0.324	-4.9591	0.840183	NA	NA	NA	NA	9.7417e-18	0.745938	7.0822e-07	0.400806	NA	NA	NA	NA	5.95559e-14	0.995674	0.00046145	0.997093	NA	NA
SENP7	NA	NA	NA	Brain_Caudate_basal_ganglia	4.59725e-15	1.8035e-11	7.83747	Minor_Salivary_Gland	8.13346e-07	0.000713798	-4.93214	NA	NA	NA	0	1	1	0	2	NA	NA	8.57696	0.324	-4.96929	0.858447	NA	NA	NA	NA	9.7417e-18	0.745938	6.71979e-07	0.390645	NA	NA	NA	NA	5.95559e-14	0.995674	0.000417215	0.995633	NA	NA
SENP7	NA	NA	NA	Brain_Caudate_basal_ganglia	4.59725e-15	1.8035e-11	7.83747	Muscle_Skeletal	1.19379e-06	0.000714968	-4.85667	NA	NA	NA	0	1	1	0	2	NA	NA	8.57696	0.324	-4.87308	0.908676	NA	NA	NA	NA	9.7417e-18	0.745938	1.09871e-06	0.363521	NA	NA	NA	NA	5.95559e-14	0.995674	0.00066002	0.994996	NA	NA
SENP7	NA	NA	NA	Brain_Caudate_basal_ganglia	4.59725e-15	1.8035e-11	7.83747	Nerve_Tibial	1.31395e-06	0.00120651	-4.83763	NA	NA	NA	0	1	1	0	2	NA	NA	8.57696	0.324	-4.84089	0.940639	NA	NA	NA	NA	9.7417e-18	0.745938	1.29261e-06	0.34689	NA	NA	NA	NA	5.95559e-14	0.995674	0.000976341	0.990797	NA	NA
SENP7	NA	NA	NA	Brain_Caudate_basal_ganglia	4.59725e-15	1.8035e-11	7.83747	Ovary	8.13346e-07	0.00062344	-4.93214	NA	NA	NA	0	1	1	0	2	NA	NA	8.57696	0.324	-4.96929	0.858447	NA	NA	NA	NA	9.7417e-18	0.745938	6.71979e-07	0.390645	NA	NA	NA	NA	5.95559e-14	0.995674	0.000425587	0.986291	NA	NA
SENP7	NA	NA	NA	Brain_Caudate_basal_ganglia	4.59725e-15	1.8035e-11	7.83747	Pancreas	8.71335e-07	0.00087212	-4.91867	NA	NA	NA	0	1	1	0	2	NA	NA	8.57696	0.324	-4.9591	0.840183	NA	NA	NA	NA	9.7417e-18	0.745938	7.0822e-07	0.400806	NA	NA	NA	NA	5.95559e-14	0.995674	0.00055842	0.993317	NA	NA
SENP7	NA	NA	NA	Brain_Caudate_basal_ganglia	4.59725e-15	1.8035e-11	7.83747	Pituitary	8.71335e-07	0.000845579	-4.91867	NA	NA	NA	0	1	1	0	2	NA	NA	8.57696	0.324	-4.9591	0.840183	NA	NA	NA	NA	9.7417e-18	0.745938	7.0822e-07	0.400806	NA	NA	NA	NA	5.95559e-14	0.995674	0.000586924	0.992267	NA	NA
SENP7	NA	NA	NA	Brain_Caudate_basal_ganglia	4.59725e-15	1.8035e-11	7.83747	Prostate	1.42669e-06	0.00112611	-4.82124	NA	NA	NA	0	1	1	0	2	NA	NA	8.57696	0.324	-4.82283	0.940639	NA	NA	NA	NA	9.7417e-18	0.745938	1.41538e-06	0.34689	NA	NA	NA	NA	5.95559e-14	0.995674	0.000857747	0.992599	NA	NA
SENP7	NA	NA	NA	Brain_Caudate_basal_ganglia	4.59725e-15	1.8035e-11	7.83747	Skin_Not_Sun_Exposed_Suprapubic	8.13346e-07	0.000748166	-4.93214	NA	NA	NA	0	1	1	0	2	NA	NA	8.57696	0.324	-4.96929	0.858447	NA	NA	NA	NA	9.7417e-18	0.745938	6.71979e-07	0.390645	NA	NA	NA	NA	5.95559e-14	0.995674	0.000485984	0.990162	NA	NA
SENP7	NA	NA	NA	Brain_Caudate_basal_ganglia	4.59725e-15	1.8035e-11	7.83747	Skin_Sun_Exposed_Lower_leg	8.13346e-07	0.000797677	-4.93214	NA	NA	NA	0	1	1	0	2	NA	NA	8.57696	0.324	-4.96929	0.858447	NA	NA	NA	NA	9.7417e-18	0.745938	6.71979e-07	0.390645	NA	NA	NA	NA	5.95559e-14	0.995674	0.000561529	0.993261	NA	NA
SENP7	NA	NA	NA	Brain_Caudate_basal_ganglia	4.59725e-15	1.8035e-11	7.83747	Small_Intestine_Terminal_Ileum	1.19379e-06	0.000976554	-4.85667	NA	NA	NA	0	1	1	0	2	NA	NA	8.57696	0.324	-3.30608	0.908676	NA	NA	NA	NA	9.7417e-18	0.745938	0.000946101	0.363521	NA	NA	NA	NA	5.95559e-14	0.995674	0.164218	0.989016	NA	NA
SENP7	NA	NA	NA	Brain_Caudate_basal_ganglia	4.59725e-15	1.8035e-11	7.83747	Spleen	3.50793e-07	0.000492577	-5.09389	NA	NA	NA	0	1	1	0	2	NA	NA	8.57696	0.324	-5.33828	0.306717	NA	NA	NA	NA	9.7417e-18	0.745938	9.38303e-08	0.759059	NA	NA	NA	NA	5.95559e-14	0.995674	0.000110404	0.988286	NA	NA
SENP7	NA	NA	NA	Brain_Caudate_basal_ganglia	4.59725e-15	1.8035e-11	7.83747	Stomach	3.30451e-07	0.000356976	-5.1052	NA	NA	NA	0	1	1	0	2	NA	NA	8.57696	0.324	-5.38928	0.197222	NA	NA	NA	NA	9.7417e-18	0.745938	7.07412e-08	0.843654	NA	NA	NA	NA	5.95559e-14	0.995674	6.81308e-05	0.994475	NA	NA
SENP7	NA	NA	NA	Brain_Caudate_basal_ganglia	4.59725e-15	1.8035e-11	7.83747	Testis	1.13784e-06	0.00117944	4.86617	NA	NA	NA	0	1	1	0	2	NA	NA	8.57696	0.324	4.87184	-0.940639	NA	NA	NA	NA	9.7417e-18	0.745938	1.10561e-06	0.34689	NA	NA	NA	NA	5.95559e-14	0.995674	0.000874145	0.98608	NA	NA
SENP7	NA	NA	NA	Brain_Caudate_basal_ganglia	4.59725e-15	1.8035e-11	7.83747	Thyroid	8.71335e-07	0.000738934	-4.91867	NA	NA	NA	0	1	1	0	2	NA	NA	8.57696	0.324	-4.9591	0.840183	NA	NA	NA	NA	9.7417e-18	0.745938	7.0822e-07	0.400806	NA	NA	NA	NA	5.95559e-14	0.995674	0.000463416	0.992545	NA	NA
SENP7	NA	NA	NA	Brain_Caudate_basal_ganglia	4.59725e-15	1.8035e-11	7.83747	Uterus	1.13784e-06	0.000817108	4.86617	NA	NA	NA	0	1	1	0	2	NA	NA	8.57696	0.324	4.87184	-0.940639	NA	NA	NA	NA	9.7417e-18	0.745938	1.10561e-06	0.34689	NA	NA	NA	NA	5.95559e-14	0.995674	0.000635359	0.992052	NA	NA
SENP7	NA	NA	NA	Brain_Caudate_basal_ganglia	4.59725e-15	1.8035e-11	7.83747	Vagina	8.13346e-07	0.000694573	-4.93214	NA	NA	NA	0	1	1	0	2	NA	NA	8.57696	0.324	-4.96929	0.858447	NA	NA	NA	NA	9.7417e-18	0.745938	6.71979e-07	0.390645	NA	NA	NA	NA	5.95559e-14	0.995674	0.000453414	0.99369	NA	NA
SENP7	NA	NA	NA	Brain_Caudate_basal_ganglia	4.59725e-15	1.8035e-11	7.83747	smultixcan	8.90328e-08	0.000105312	0.0485999	NA	NA	NA	0	1	1	0	2	NA	NA	8.57696	0.324	-0.467319	-1.23048	NA	NA	NA	NA	9.7417e-18	0.745938	1.52289e-08	0.359619	NA	NA	NA	NA	5.95559e-14	0.995674	1.59891e-05	0.994732	NA	NA
SENP7	NA	NA	NA	Brain_Cerebellar_Hemisphere	9.2713e-13	3.55122e-09	7.14091	Adipose_Subcutaneous	3.16695e-07	0.000306262	-5.11323	NA	NA	NA	0	1	1	0	2	NA	NA	7.63563	-0.162637	-5.30669	0.453857	NA	NA	NA	NA	2.24715e-14	0.870804	1.11633e-07	0.649932	NA	NA	NA	NA	5.34553e-11	0.995849	9.47545e-05	0.986177	NA	NA
SENP7	NA	NA	NA	Brain_Cerebellar_Hemisphere	9.2713e-13	3.55122e-09	7.14091	Adipose_Visceral_Omentum	1.31395e-06	0.00102463	-4.83763	NA	NA	NA	0	1	1	0	2	NA	NA	7.63563	-0.162637	-4.84089	0.940639	NA	NA	NA	NA	2.24715e-14	0.870804	1.29261e-06	0.34689	NA	NA	NA	NA	5.34553e-11	0.995849	0.000852691	0.991425	NA	NA
SENP7	NA	NA	NA	Brain_Cerebellar_Hemisphere	9.2713e-13	3.55122e-09	7.14091	Adrenal_Gland	8.71335e-07	0.000726241	-4.91867	NA	NA	NA	0	1	1	0	2	NA	NA	7.63563	-0.162637	-4.9591	0.840183	NA	NA	NA	NA	2.24715e-14	0.870804	7.0822e-07	0.400806	NA	NA	NA	NA	5.34553e-11	0.995849	0.000467964	0.984636	NA	NA
SENP7	NA	NA	NA	Brain_Cerebellar_Hemisphere	9.2713e-13	3.55122e-09	7.14091	Artery_Aorta	2.53103e-08	4.70206e-05	5.57112	NA	NA	NA	0	1	1	0	2	NA	NA	7.63563	-0.162637	5.68585	-0.764734	NA	NA	NA	NA	2.24715e-14	0.870804	1.30162e-08	0.44443	NA	NA	NA	NA	5.34553e-11	0.995849	1.56787e-05	0.99254	NA	NA
SENP7	NA	NA	NA	Brain_Cerebellar_Hemisphere	9.2713e-13	3.55122e-09	7.14091	Artery_Coronary	6.66762e-07	0.000582083	4.9708	NA	NA	NA	0	1	1	0	2	NA	NA	7.63563	-0.162637	5.01779	-0.862364	NA	NA	NA	NA	2.24715e-14	0.870804	5.22704e-07	0.388487	NA	NA	NA	NA	5.34553e-11	0.995849	0.000422985	0.990808	NA	NA
SENP7	NA	NA	NA	Brain_Cerebellar_Hemisphere	9.2713e-13	3.55122e-09	7.14091	Artery_Tibial	8.71335e-07	0.000757389	-4.91867	NA	NA	NA	0	1	1	0	2	NA	NA	7.63563	-0.162637	-4.9591	0.840183	NA	NA	NA	NA	2.24715e-14	0.870804	7.0822e-07	0.400806	NA	NA	NA	NA	5.34553e-11	0.995849	0.000497743	0.990621	NA	NA
SENP7	NA	NA	NA	Brain_Cerebellar_Hemisphere	9.2713e-13	3.55122e-09	7.14091	Brain_Amygdala	1.67834e-06	0.00207924	4.78874	NA	NA	NA	0	1	1	0	2	NA	NA	7.63563	-0.162637	4.79378	-0.926941	NA	NA	NA	NA	2.24715e-14	0.870804	1.6367e-06	0.353957	NA	NA	NA	NA	5.34553e-11	0.995849	0.00165135	0.996764	NA	NA
SENP7	NA	NA	NA	Brain_Cerebellar_Hemisphere	9.2713e-13	3.55122e-09	7.14091	Brain_Anterior_cingulate_cortex_BA24	2.31384e-09	1.28742e-05	5.97409	NA	NA	NA	0	1	1	0	2	NA	NA	7.63563	-0.162637	6.15378	-0.656797	NA	NA	NA	NA	2.24715e-14	0.870804	7.56591e-10	0.511311	NA	NA	NA	NA	5.34553e-11	0.995849	3.4723e-06	0.996936	NA	NA
SENP7	NA	NA	NA	Brain_Cerebellar_Hemisphere	9.2713e-13	3.55122e-09	7.14091	Brain_Caudate_basal_ganglia	1.67834e-06	0.00181334	4.78874	NA	NA	NA	0	1	1	0	2	NA	NA	7.63563	-0.162637	4.79378	-0.926941	NA	NA	NA	NA	2.24715e-14	0.870804	1.6367e-06	0.353957	NA	NA	NA	NA	5.34553e-11	0.995849	0.0015502	0.997971	NA	NA
SENP7	NA	NA	NA	Brain_Cerebellar_Hemisphere	9.2713e-13	3.55122e-09	7.14091	Brain_Cerebellar_Hemisphere	8.71335e-07	0.000891067	-4.91867	NA	NA	NA	0	1	1	0	2	NA	NA	7.63563	-0.162637	-4.9591	0.840183	NA	NA	NA	NA	2.24715e-14	0.870804	7.0822e-07	0.400806	NA	NA	NA	NA	5.34553e-11	0.995849	0.000643165	0.98967	NA	NA
SENP7	NA	NA	NA	Brain_Cerebellar_Hemisphere	9.2713e-13	3.55122e-09	7.14091	Brain_Cerebellum	8.13346e-07	0.000892101	-4.93214	NA	NA	NA	0	1	1	0	2	NA	NA	7.63563	-0.162637	-4.96929	0.858447	NA	NA	NA	NA	2.24715e-14	0.870804	6.71979e-07	0.390645	NA	NA	NA	NA	5.34553e-11	0.995849	0.00062784	0.991646	NA	NA
SENP7	NA	NA	NA	Brain_Cerebellar_Hemisphere	9.2713e-13	3.55122e-09	7.14091	Brain_Cortex	8.71335e-07	0.000848276	-4.91867	NA	NA	NA	0	1	1	0	2	NA	NA	7.63563	-0.162637	-4.9591	0.840183	NA	NA	NA	NA	2.24715e-14	0.870804	7.0822e-07	0.400806	NA	NA	NA	NA	5.34553e-11	0.995849	0.000661737	0.991897	NA	NA
SENP7	NA	NA	NA	Brain_Cerebellar_Hemisphere	9.2713e-13	3.55122e-09	7.14091	Brain_Frontal_Cortex_BA9	1.13784e-06	0.00103847	4.86617	NA	NA	NA	0	1	1	0	2	NA	NA	7.63563	-0.162637	4.87184	-0.940639	NA	NA	NA	NA	2.24715e-14	0.870804	1.10561e-06	0.34689	NA	NA	NA	NA	5.34553e-11	0.995849	0.000935238	0.996958	NA	NA
SENP7	NA	NA	NA	Brain_Cerebellar_Hemisphere	9.2713e-13	3.55122e-09	7.14091	Brain_Hippocampus	1.42669e-06	0.00124741	4.82124	NA	NA	NA	0	1	1	0	2	NA	NA	7.63563	-0.162637	4.82283	-0.940639	NA	NA	NA	NA	2.24715e-14	0.870804	1.41538e-06	0.34689	NA	NA	NA	NA	5.34553e-11	0.995849	0.00117792	0.995566	NA	NA
SENP7	NA	NA	NA	Brain_Cerebellar_Hemisphere	9.2713e-13	3.55122e-09	7.14091	Brain_Nucleus_accumbens_basal_ganglia	8.2311e-11	1.04239e-06	6.49632	NA	NA	NA	0	1	1	0	2	NA	NA	7.63563	-0.162637	6.76343	-0.50659	NA	NA	NA	NA	2.24715e-14	0.870804	1.3476e-11	0.612443	NA	NA	NA	NA	5.34553e-11	0.995849	1.75579e-07	0.995755	NA	NA
SENP7	NA	NA	NA	Brain_Cerebellar_Hemisphere	9.2713e-13	3.55122e-09	7.14091	Brain_Putamen_basal_ganglia	1.1825e-06	0.00112955	4.85855	NA	NA	NA	0	1	1	0	2	NA	NA	7.63563	-0.162637	4.86135	-0.945205	NA	NA	NA	NA	2.24715e-14	0.870804	1.16589e-06	0.344554	NA	NA	NA	NA	5.34553e-11	0.995849	0.000943078	0.993581	NA	NA
SENP7	NA	NA	NA	Brain_Cerebellar_Hemisphere	9.2713e-13	3.55122e-09	7.14091	Brain_Spinal_cord_cervical_c-1	8.13346e-07	0.000899398	-4.93214	NA	NA	NA	0	1	1	0	2	NA	NA	7.63563	-0.162637	-4.96929	0.858447	NA	NA	NA	NA	2.24715e-14	0.870804	6.71979e-07	0.390645	NA	NA	NA	NA	5.34553e-11	0.995849	0.000696445	0.996336	NA	NA
SENP7	NA	NA	NA	Brain_Cerebellar_Hemisphere	9.2713e-13	3.55122e-09	7.14091	Brain_Substantia_nigra	1.19379e-06	0.00118955	-4.85667	NA	NA	NA	0	1	1	0	2	NA	NA	7.63563	-0.162637	-4.87308	0.908676	NA	NA	NA	NA	2.24715e-14	0.870804	1.09871e-06	0.363521	NA	NA	NA	NA	5.34553e-11	0.995849	0.00107055	0.991123	NA	NA
SENP7	NA	NA	NA	Brain_Cerebellar_Hemisphere	9.2713e-13	3.55122e-09	7.14091	Breast_Mammary_Tissue	5.0637e-09	1.17468e-05	5.84507	NA	NA	NA	0	1	1	0	2	NA	NA	7.63563	-0.162637	6.00145	-0.698569	NA	NA	NA	NA	2.24715e-14	0.870804	1.9556e-09	0.484821	NA	NA	NA	NA	5.34553e-11	0.995849	2.80292e-06	0.991689	NA	NA
SENP7	NA	NA	NA	Brain_Cerebellar_Hemisphere	9.2713e-13	3.55122e-09	7.14091	Cells_Cultured_fibroblasts	1.13784e-06	0.00100385	4.86617	NA	NA	NA	0	1	1	0	2	NA	NA	7.63563	-0.162637	4.87184	-0.940639	NA	NA	NA	NA	2.24715e-14	0.870804	1.10561e-06	0.34689	NA	NA	NA	NA	5.34553e-11	0.995849	0.000703923	0.988441	NA	NA
SENP7	NA	NA	NA	Brain_Cerebellar_Hemisphere	9.2713e-13	3.55122e-09	7.14091	Cells_EBV-transformed_lymphocytes	8.13346e-07	0.00085072	-4.93214	NA	NA	NA	0	1	1	0	2	NA	NA	7.63563	-0.162637	-4.96929	0.858447	NA	NA	NA	NA	2.24715e-14	0.870804	6.71979e-07	0.390645	NA	NA	NA	NA	5.34553e-11	0.995849	0.00056715	0.985068	NA	NA
SENP7	NA	NA	NA	Brain_Cerebellar_Hemisphere	9.2713e-13	3.55122e-09	7.14091	Colon_Sigmoid	1.88211e-08	4.35158e-05	5.6225	NA	NA	NA	0	1	1	0	2	NA	NA	7.63563	-0.162637	5.73622	-0.777748	NA	NA	NA	NA	2.24715e-14	0.870804	9.68128e-09	0.436718	NA	NA	NA	NA	5.34553e-11	0.995849	1.53388e-05	0.991103	NA	NA
SENP7	NA	NA	NA	Brain_Cerebellar_Hemisphere	9.2713e-13	3.55122e-09	7.14091	Colon_Transverse	3.00944e-07	0.000293502	-5.12285	NA	NA	NA	0	1	1	0	2	NA	NA	7.63563	-0.162637	-5.38737	0.255748	NA	NA	NA	NA	2.24715e-14	0.870804	7.14968e-08	0.798146	NA	NA	NA	NA	5.34553e-11	0.995849	6.39703e-05	0.994349	NA	NA
SENP7	NA	NA	NA	Brain_Cerebellar_Hemisphere	9.2713e-13	3.55122e-09	7.14091	Esophagus_Gastroesophageal_Junction	3.16639e-07	0.000375756	-5.11326	NA	NA	NA	0	1	1	0	2	NA	NA	7.63563	-0.162637	-5.35785	0.314659	NA	NA	NA	NA	2.24715e-14	0.870804	8.42175e-08	0.753021	NA	NA	NA	NA	5.34553e-11	0.995849	8.9439e-05	0.99535	NA	NA
SENP7	NA	NA	NA	Brain_Cerebellar_Hemisphere	9.2713e-13	3.55122e-09	7.14091	Esophagus_Mucosa	1.1825e-06	0.000951752	4.85855	NA	NA	NA	0	1	1	0	2	NA	NA	7.63563	-0.162637	4.86135	-0.945205	NA	NA	NA	NA	2.24715e-14	0.870804	1.16589e-06	0.344554	NA	NA	NA	NA	5.34553e-11	0.995849	0.000694729	0.989771	NA	NA
SENP7	NA	NA	NA	Brain_Cerebellar_Hemisphere	9.2713e-13	3.55122e-09	7.14091	Esophagus_Muscularis	2.96906e-07	0.000335811	-5.1254	NA	NA	NA	0	1	1	0	2	NA	NA	7.63563	-0.162637	-5.41549	0.184267	NA	NA	NA	NA	2.24715e-14	0.870804	6.11223e-08	0.853804	NA	NA	NA	NA	5.34553e-11	0.995849	6.02889e-05	0.995023	NA	NA
SENP7	NA	NA	NA	Brain_Cerebellar_Hemisphere	9.2713e-13	3.55122e-09	7.14091	Heart_Atrial_Appendage	1.31395e-06	0.000931823	-4.83763	NA	NA	NA	0	1	1	0	2	NA	NA	7.63563	-0.162637	-4.84089	0.940639	NA	NA	NA	NA	2.24715e-14	0.870804	1.29261e-06	0.34689	NA	NA	NA	NA	5.34553e-11	0.995849	0.000802407	0.995721	NA	NA
SENP7	NA	NA	NA	Brain_Cerebellar_Hemisphere	9.2713e-13	3.55122e-09	7.14091	Heart_Left_Ventricle	1.4756e-06	0.000934833	-4.81451	NA	NA	NA	0	1	1	0	2	NA	NA	7.63563	-0.162637	-4.83358	0.894977	NA	NA	NA	NA	2.24715e-14	0.870804	1.34098e-06	0.370799	NA	NA	NA	NA	5.34553e-11	0.995849	0.000850655	0.994742	NA	NA
SENP7	NA	NA	NA	Brain_Cerebellar_Hemisphere	9.2713e-13	3.55122e-09	7.14091	Lung	8.71335e-07	0.000744079	-4.91867	NA	NA	NA	0	1	1	0	2	NA	NA	7.63563	-0.162637	-4.9591	0.840183	NA	NA	NA	NA	2.24715e-14	0.870804	7.0822e-07	0.400806	NA	NA	NA	NA	5.34553e-11	0.995849	0.00046145	0.997093	NA	NA
SENP7	NA	NA	NA	Brain_Cerebellar_Hemisphere	9.2713e-13	3.55122e-09	7.14091	Minor_Salivary_Gland	8.13346e-07	0.000713798	-4.93214	NA	NA	NA	0	1	1	0	2	NA	NA	7.63563	-0.162637	-4.96929	0.858447	NA	NA	NA	NA	2.24715e-14	0.870804	6.71979e-07	0.390645	NA	NA	NA	NA	5.34553e-11	0.995849	0.000417215	0.995633	NA	NA
SENP7	NA	NA	NA	Brain_Cerebellar_Hemisphere	9.2713e-13	3.55122e-09	7.14091	Muscle_Skeletal	1.19379e-06	0.000714968	-4.85667	NA	NA	NA	0	1	1	0	2	NA	NA	7.63563	-0.162637	-4.87308	0.908676	NA	NA	NA	NA	2.24715e-14	0.870804	1.09871e-06	0.363521	NA	NA	NA	NA	5.34553e-11	0.995849	0.00066002	0.994996	NA	NA
SENP7	NA	NA	NA	Brain_Cerebellar_Hemisphere	9.2713e-13	3.55122e-09	7.14091	Nerve_Tibial	1.31395e-06	0.00120651	-4.83763	NA	NA	NA	0	1	1	0	2	NA	NA	7.63563	-0.162637	-4.84089	0.940639	NA	NA	NA	NA	2.24715e-14	0.870804	1.29261e-06	0.34689	NA	NA	NA	NA	5.34553e-11	0.995849	0.000976341	0.990797	NA	NA
SENP7	NA	NA	NA	Brain_Cerebellar_Hemisphere	9.2713e-13	3.55122e-09	7.14091	Ovary	8.13346e-07	0.00062344	-4.93214	NA	NA	NA	0	1	1	0	2	NA	NA	7.63563	-0.162637	-4.96929	0.858447	NA	NA	NA	NA	2.24715e-14	0.870804	6.71979e-07	0.390645	NA	NA	NA	NA	5.34553e-11	0.995849	0.000425587	0.986291	NA	NA
SENP7	NA	NA	NA	Brain_Cerebellar_Hemisphere	9.2713e-13	3.55122e-09	7.14091	Pancreas	8.71335e-07	0.00087212	-4.91867	NA	NA	NA	0	1	1	0	2	NA	NA	7.63563	-0.162637	-4.9591	0.840183	NA	NA	NA	NA	2.24715e-14	0.870804	7.0822e-07	0.400806	NA	NA	NA	NA	5.34553e-11	0.995849	0.00055842	0.993317	NA	NA
SENP7	NA	NA	NA	Brain_Cerebellar_Hemisphere	9.2713e-13	3.55122e-09	7.14091	Pituitary	8.71335e-07	0.000845579	-4.91867	NA	NA	NA	0	1	1	0	2	NA	NA	7.63563	-0.162637	-4.9591	0.840183	NA	NA	NA	NA	2.24715e-14	0.870804	7.0822e-07	0.400806	NA	NA	NA	NA	5.34553e-11	0.995849	0.000586924	0.992267	NA	NA
SENP7	NA	NA	NA	Brain_Cerebellar_Hemisphere	9.2713e-13	3.55122e-09	7.14091	Prostate	1.42669e-06	0.00112611	-4.82124	NA	NA	NA	0	1	1	0	2	NA	NA	7.63563	-0.162637	-4.82283	0.940639	NA	NA	NA	NA	2.24715e-14	0.870804	1.41538e-06	0.34689	NA	NA	NA	NA	5.34553e-11	0.995849	0.000857747	0.992599	NA	NA
SENP7	NA	NA	NA	Brain_Cerebellar_Hemisphere	9.2713e-13	3.55122e-09	7.14091	Skin_Not_Sun_Exposed_Suprapubic	8.13346e-07	0.000748166	-4.93214	NA	NA	NA	0	1	1	0	2	NA	NA	7.63563	-0.162637	-4.96929	0.858447	NA	NA	NA	NA	2.24715e-14	0.870804	6.71979e-07	0.390645	NA	NA	NA	NA	5.34553e-11	0.995849	0.000485984	0.990162	NA	NA
SENP7	NA	NA	NA	Brain_Cerebellar_Hemisphere	9.2713e-13	3.55122e-09	7.14091	Skin_Sun_Exposed_Lower_leg	8.13346e-07	0.000797677	-4.93214	NA	NA	NA	0	1	1	0	2	NA	NA	7.63563	-0.162637	-4.96929	0.858447	NA	NA	NA	NA	2.24715e-14	0.870804	6.71979e-07	0.390645	NA	NA	NA	NA	5.34553e-11	0.995849	0.000561529	0.993261	NA	NA
SENP7	NA	NA	NA	Brain_Cerebellar_Hemisphere	9.2713e-13	3.55122e-09	7.14091	Small_Intestine_Terminal_Ileum	1.19379e-06	0.000976554	-4.85667	NA	NA	NA	0	1	1	0	2	NA	NA	7.63563	-0.162637	-3.30608	0.908676	NA	NA	NA	NA	2.24715e-14	0.870804	0.000946101	0.363521	NA	NA	NA	NA	5.34553e-11	0.995849	0.164218	0.989016	NA	NA
SENP7	NA	NA	NA	Brain_Cerebellar_Hemisphere	9.2713e-13	3.55122e-09	7.14091	Spleen	3.50793e-07	0.000492577	-5.09389	NA	NA	NA	0	1	1	0	2	NA	NA	7.63563	-0.162637	-5.33828	0.306717	NA	NA	NA	NA	2.24715e-14	0.870804	9.38303e-08	0.759059	NA	NA	NA	NA	5.34553e-11	0.995849	0.000110404	0.988286	NA	NA
SENP7	NA	NA	NA	Brain_Cerebellar_Hemisphere	9.2713e-13	3.55122e-09	7.14091	Stomach	3.30451e-07	0.000356976	-5.1052	NA	NA	NA	0	1	1	0	2	NA	NA	7.63563	-0.162637	-5.38928	0.197222	NA	NA	NA	NA	2.24715e-14	0.870804	7.07412e-08	0.843654	NA	NA	NA	NA	5.34553e-11	0.995849	6.81308e-05	0.994475	NA	NA
SENP7	NA	NA	NA	Brain_Cerebellar_Hemisphere	9.2713e-13	3.55122e-09	7.14091	Testis	1.13784e-06	0.00117944	4.86617	NA	NA	NA	0	1	1	0	2	NA	NA	7.63563	-0.162637	4.87184	-0.940639	NA	NA	NA	NA	2.24715e-14	0.870804	1.10561e-06	0.34689	NA	NA	NA	NA	5.34553e-11	0.995849	0.000874145	0.98608	NA	NA
SENP7	NA	NA	NA	Brain_Cerebellar_Hemisphere	9.2713e-13	3.55122e-09	7.14091	Thyroid	8.71335e-07	0.000738934	-4.91867	NA	NA	NA	0	1	1	0	2	NA	NA	7.63563	-0.162637	-4.9591	0.840183	NA	NA	NA	NA	2.24715e-14	0.870804	7.0822e-07	0.400806	NA	NA	NA	NA	5.34553e-11	0.995849	0.000463416	0.992545	NA	NA
SENP7	NA	NA	NA	Brain_Cerebellar_Hemisphere	9.2713e-13	3.55122e-09	7.14091	Uterus	1.13784e-06	0.000817108	4.86617	NA	NA	NA	0	1	1	0	2	NA	NA	7.63563	-0.162637	4.87184	-0.940639	NA	NA	NA	NA	2.24715e-14	0.870804	1.10561e-06	0.34689	NA	NA	NA	NA	5.34553e-11	0.995849	0.000635359	0.992052	NA	NA
SENP7	NA	NA	NA	Brain_Cerebellar_Hemisphere	9.2713e-13	3.55122e-09	7.14091	Vagina	8.13346e-07	0.000694573	-4.93214	NA	NA	NA	0	1	1	0	2	NA	NA	7.63563	-0.162637	-4.96929	0.858447	NA	NA	NA	NA	2.24715e-14	0.870804	6.71979e-07	0.390645	NA	NA	NA	NA	5.34553e-11	0.995849	0.000453414	0.99369	NA	NA
SENP7	NA	NA	NA	Brain_Cerebellar_Hemisphere	9.2713e-13	3.55122e-09	7.14091	smultixcan	8.90328e-08	0.000105312	0.0485999	NA	NA	NA	0	1	1	0	2	NA	NA	7.63563	-0.162637	-0.467319	-1.23048	NA	NA	NA	NA	2.24715e-14	0.870804	1.52289e-08	0.359619	NA	NA	NA	NA	5.34553e-11	0.995849	1.59891e-05	0.994732	NA	NA
SENP7	NA	NA	NA	Brain_Cerebellum	9.5119e-13	3.7274e-09	7.13739	Adipose_Subcutaneous	3.16695e-07	0.000306262	-5.11323	NA	NA	NA	0	1	1	0	2	NA	NA	7.62799	-0.172458	-5.30669	0.453857	NA	NA	NA	NA	2.38435e-14	0.863077	1.11633e-07	0.649932	NA	NA	NA	NA	7.24426e-11	0.990283	9.47545e-05	0.986177	NA	NA
SENP7	NA	NA	NA	Brain_Cerebellum	9.5119e-13	3.7274e-09	7.13739	Adipose_Visceral_Omentum	1.31395e-06	0.00102463	-4.83763	NA	NA	NA	0	1	1	0	2	NA	NA	7.62799	-0.172458	-4.84089	0.940639	NA	NA	NA	NA	2.38435e-14	0.863077	1.29261e-06	0.34689	NA	NA	NA	NA	7.24426e-11	0.990283	0.000852691	0.991425	NA	NA
SENP7	NA	NA	NA	Brain_Cerebellum	9.5119e-13	3.7274e-09	7.13739	Adrenal_Gland	8.71335e-07	0.000726241	-4.91867	NA	NA	NA	0	1	1	0	2	NA	NA	7.62799	-0.172458	-4.9591	0.840183	NA	NA	NA	NA	2.38435e-14	0.863077	7.0822e-07	0.400806	NA	NA	NA	NA	7.24426e-11	0.990283	0.000467964	0.984636	NA	NA
SENP7	NA	NA	NA	Brain_Cerebellum	9.5119e-13	3.7274e-09	7.13739	Artery_Aorta	2.53103e-08	4.70206e-05	5.57112	NA	NA	NA	0	1	1	0	2	NA	NA	7.62799	-0.172458	5.68585	-0.764734	NA	NA	NA	NA	2.38435e-14	0.863077	1.30162e-08	0.44443	NA	NA	NA	NA	7.24426e-11	0.990283	1.56787e-05	0.99254	NA	NA
SENP7	NA	NA	NA	Brain_Cerebellum	9.5119e-13	3.7274e-09	7.13739	Artery_Coronary	6.66762e-07	0.000582083	4.9708	NA	NA	NA	0	1	1	0	2	NA	NA	7.62799	-0.172458	5.01779	-0.862364	NA	NA	NA	NA	2.38435e-14	0.863077	5.22704e-07	0.388487	NA	NA	NA	NA	7.24426e-11	0.990283	0.000422985	0.990808	NA	NA
SENP7	NA	NA	NA	Brain_Cerebellum	9.5119e-13	3.7274e-09	7.13739	Artery_Tibial	8.71335e-07	0.000757389	-4.91867	NA	NA	NA	0	1	1	0	2	NA	NA	7.62799	-0.172458	-4.9591	0.840183	NA	NA	NA	NA	2.38435e-14	0.863077	7.0822e-07	0.400806	NA	NA	NA	NA	7.24426e-11	0.990283	0.000497743	0.990621	NA	NA
SENP7	NA	NA	NA	Brain_Cerebellum	9.5119e-13	3.7274e-09	7.13739	Brain_Amygdala	1.67834e-06	0.00207924	4.78874	NA	NA	NA	0	1	1	0	2	NA	NA	7.62799	-0.172458	4.79378	-0.926941	NA	NA	NA	NA	2.38435e-14	0.863077	1.6367e-06	0.353957	NA	NA	NA	NA	7.24426e-11	0.990283	0.00165135	0.996764	NA	NA
SENP7	NA	NA	NA	Brain_Cerebellum	9.5119e-13	3.7274e-09	7.13739	Brain_Anterior_cingulate_cortex_BA24	2.31384e-09	1.28742e-05	5.97409	NA	NA	NA	0	1	1	0	2	NA	NA	7.62799	-0.172458	6.15378	-0.656797	NA	NA	NA	NA	2.38435e-14	0.863077	7.56591e-10	0.511311	NA	NA	NA	NA	7.24426e-11	0.990283	3.4723e-06	0.996936	NA	NA
SENP7	NA	NA	NA	Brain_Cerebellum	9.5119e-13	3.7274e-09	7.13739	Brain_Caudate_basal_ganglia	1.67834e-06	0.00181334	4.78874	NA	NA	NA	0	1	1	0	2	NA	NA	7.62799	-0.172458	4.79378	-0.926941	NA	NA	NA	NA	2.38435e-14	0.863077	1.6367e-06	0.353957	NA	NA	NA	NA	7.24426e-11	0.990283	0.0015502	0.997971	NA	NA
SENP7	NA	NA	NA	Brain_Cerebellum	9.5119e-13	3.7274e-09	7.13739	Brain_Cerebellar_Hemisphere	8.71335e-07	0.000891067	-4.91867	NA	NA	NA	0	1	1	0	2	NA	NA	7.62799	-0.172458	-4.9591	0.840183	NA	NA	NA	NA	2.38435e-14	0.863077	7.0822e-07	0.400806	NA	NA	NA	NA	7.24426e-11	0.990283	0.000643165	0.98967	NA	NA
SENP7	NA	NA	NA	Brain_Cerebellum	9.5119e-13	3.7274e-09	7.13739	Brain_Cerebellum	8.13346e-07	0.000892101	-4.93214	NA	NA	NA	0	1	1	0	2	NA	NA	7.62799	-0.172458	-4.96929	0.858447	NA	NA	NA	NA	2.38435e-14	0.863077	6.71979e-07	0.390645	NA	NA	NA	NA	7.24426e-11	0.990283	0.00062784	0.991646	NA	NA
SENP7	NA	NA	NA	Brain_Cerebellum	9.5119e-13	3.7274e-09	7.13739	Brain_Cortex	8.71335e-07	0.000848276	-4.91867	NA	NA	NA	0	1	1	0	2	NA	NA	7.62799	-0.172458	-4.9591	0.840183	NA	NA	NA	NA	2.38435e-14	0.863077	7.0822e-07	0.400806	NA	NA	NA	NA	7.24426e-11	0.990283	0.000661737	0.991897	NA	NA
SENP7	NA	NA	NA	Brain_Cerebellum	9.5119e-13	3.7274e-09	7.13739	Brain_Frontal_Cortex_BA9	1.13784e-06	0.00103847	4.86617	NA	NA	NA	0	1	1	0	2	NA	NA	7.62799	-0.172458	4.87184	-0.940639	NA	NA	NA	NA	2.38435e-14	0.863077	1.10561e-06	0.34689	NA	NA	NA	NA	7.24426e-11	0.990283	0.000935238	0.996958	NA	NA
SENP7	NA	NA	NA	Brain_Cerebellum	9.5119e-13	3.7274e-09	7.13739	Brain_Hippocampus	1.42669e-06	0.00124741	4.82124	NA	NA	NA	0	1	1	0	2	NA	NA	7.62799	-0.172458	4.82283	-0.940639	NA	NA	NA	NA	2.38435e-14	0.863077	1.41538e-06	0.34689	NA	NA	NA	NA	7.24426e-11	0.990283	0.00117792	0.995566	NA	NA
SENP7	NA	NA	NA	Brain_Cerebellum	9.5119e-13	3.7274e-09	7.13739	Brain_Nucleus_accumbens_basal_ganglia	8.2311e-11	1.04239e-06	6.49632	NA	NA	NA	0	1	1	0	2	NA	NA	7.62799	-0.172458	6.76343	-0.50659	NA	NA	NA	NA	2.38435e-14	0.863077	1.3476e-11	0.612443	NA	NA	NA	NA	7.24426e-11	0.990283	1.75579e-07	0.995755	NA	NA
SENP7	NA	NA	NA	Brain_Cerebellum	9.5119e-13	3.7274e-09	7.13739	Brain_Putamen_basal_ganglia	1.1825e-06	0.00112955	4.85855	NA	NA	NA	0	1	1	0	2	NA	NA	7.62799	-0.172458	4.86135	-0.945205	NA	NA	NA	NA	2.38435e-14	0.863077	1.16589e-06	0.344554	NA	NA	NA	NA	7.24426e-11	0.990283	0.000943078	0.993581	NA	NA
SENP7	NA	NA	NA	Brain_Cerebellum	9.5119e-13	3.7274e-09	7.13739	Brain_Spinal_cord_cervical_c-1	8.13346e-07	0.000899398	-4.93214	NA	NA	NA	0	1	1	0	2	NA	NA	7.62799	-0.172458	-4.96929	0.858447	NA	NA	NA	NA	2.38435e-14	0.863077	6.71979e-07	0.390645	NA	NA	NA	NA	7.24426e-11	0.990283	0.000696445	0.996336	NA	NA
SENP7	NA	NA	NA	Brain_Cerebellum	9.5119e-13	3.7274e-09	7.13739	Brain_Substantia_nigra	1.19379e-06	0.00118955	-4.85667	NA	NA	NA	0	1	1	0	2	NA	NA	7.62799	-0.172458	-4.87308	0.908676	NA	NA	NA	NA	2.38435e-14	0.863077	1.09871e-06	0.363521	NA	NA	NA	NA	7.24426e-11	0.990283	0.00107055	0.991123	NA	NA
SENP7	NA	NA	NA	Brain_Cerebellum	9.5119e-13	3.7274e-09	7.13739	Breast_Mammary_Tissue	5.0637e-09	1.17468e-05	5.84507	NA	NA	NA	0	1	1	0	2	NA	NA	7.62799	-0.172458	6.00145	-0.698569	NA	NA	NA	NA	2.38435e-14	0.863077	1.9556e-09	0.484821	NA	NA	NA	NA	7.24426e-11	0.990283	2.80292e-06	0.991689	NA	NA
SENP7	NA	NA	NA	Brain_Cerebellum	9.5119e-13	3.7274e-09	7.13739	Cells_Cultured_fibroblasts	1.13784e-06	0.00100385	4.86617	NA	NA	NA	0	1	1	0	2	NA	NA	7.62799	-0.172458	4.87184	-0.940639	NA	NA	NA	NA	2.38435e-14	0.863077	1.10561e-06	0.34689	NA	NA	NA	NA	7.24426e-11	0.990283	0.000703923	0.988441	NA	NA
SENP7	NA	NA	NA	Brain_Cerebellum	9.5119e-13	3.7274e-09	7.13739	Cells_EBV-transformed_lymphocytes	8.13346e-07	0.00085072	-4.93214	NA	NA	NA	0	1	1	0	2	NA	NA	7.62799	-0.172458	-4.96929	0.858447	NA	NA	NA	NA	2.38435e-14	0.863077	6.71979e-07	0.390645	NA	NA	NA	NA	7.24426e-11	0.990283	0.00056715	0.985068	NA	NA
SENP7	NA	NA	NA	Brain_Cerebellum	9.5119e-13	3.7274e-09	7.13739	Colon_Sigmoid	1.88211e-08	4.35158e-05	5.6225	NA	NA	NA	0	1	1	0	2	NA	NA	7.62799	-0.172458	5.73622	-0.777748	NA	NA	NA	NA	2.38435e-14	0.863077	9.68128e-09	0.436718	NA	NA	NA	NA	7.24426e-11	0.990283	1.53388e-05	0.991103	NA	NA
SENP7	NA	NA	NA	Brain_Cerebellum	9.5119e-13	3.7274e-09	7.13739	Colon_Transverse	3.00944e-07	0.000293502	-5.12285	NA	NA	NA	0	1	1	0	2	NA	NA	7.62799	-0.172458	-5.38737	0.255748	NA	NA	NA	NA	2.38435e-14	0.863077	7.14968e-08	0.798146	NA	NA	NA	NA	7.24426e-11	0.990283	6.39703e-05	0.994349	NA	NA
SENP7	NA	NA	NA	Brain_Cerebellum	9.5119e-13	3.7274e-09	7.13739	Esophagus_Gastroesophageal_Junction	3.16639e-07	0.000375756	-5.11326	NA	NA	NA	0	1	1	0	2	NA	NA	7.62799	-0.172458	-5.35785	0.314659	NA	NA	NA	NA	2.38435e-14	0.863077	8.42175e-08	0.753021	NA	NA	NA	NA	7.24426e-11	0.990283	8.9439e-05	0.99535	NA	NA
SENP7	NA	NA	NA	Brain_Cerebellum	9.5119e-13	3.7274e-09	7.13739	Esophagus_Mucosa	1.1825e-06	0.000951752	4.85855	NA	NA	NA	0	1	1	0	2	NA	NA	7.62799	-0.172458	4.86135	-0.945205	NA	NA	NA	NA	2.38435e-14	0.863077	1.16589e-06	0.344554	NA	NA	NA	NA	7.24426e-11	0.990283	0.000694729	0.989771	NA	NA
SENP7	NA	NA	NA	Brain_Cerebellum	9.5119e-13	3.7274e-09	7.13739	Esophagus_Muscularis	2.96906e-07	0.000335811	-5.1254	NA	NA	NA	0	1	1	0	2	NA	NA	7.62799	-0.172458	-5.41549	0.184267	NA	NA	NA	NA	2.38435e-14	0.863077	6.11223e-08	0.853804	NA	NA	NA	NA	7.24426e-11	0.990283	6.02889e-05	0.995023	NA	NA
SENP7	NA	NA	NA	Brain_Cerebellum	9.5119e-13	3.7274e-09	7.13739	Heart_Atrial_Appendage	1.31395e-06	0.000931823	-4.83763	NA	NA	NA	0	1	1	0	2	NA	NA	7.62799	-0.172458	-4.84089	0.940639	NA	NA	NA	NA	2.38435e-14	0.863077	1.29261e-06	0.34689	NA	NA	NA	NA	7.24426e-11	0.990283	0.000802407	0.995721	NA	NA
SENP7	NA	NA	NA	Brain_Cerebellum	9.5119e-13	3.7274e-09	7.13739	Heart_Left_Ventricle	1.4756e-06	0.000934833	-4.81451	NA	NA	NA	0	1	1	0	2	NA	NA	7.62799	-0.172458	-4.83358	0.894977	NA	NA	NA	NA	2.38435e-14	0.863077	1.34098e-06	0.370799	NA	NA	NA	NA	7.24426e-11	0.990283	0.000850655	0.994742	NA	NA
SENP7	NA	NA	NA	Brain_Cerebellum	9.5119e-13	3.7274e-09	7.13739	Lung	8.71335e-07	0.000744079	-4.91867	NA	NA	NA	0	1	1	0	2	NA	NA	7.62799	-0.172458	-4.9591	0.840183	NA	NA	NA	NA	2.38435e-14	0.863077	7.0822e-07	0.400806	NA	NA	NA	NA	7.24426e-11	0.990283	0.00046145	0.997093	NA	NA
SENP7	NA	NA	NA	Brain_Cerebellum	9.5119e-13	3.7274e-09	7.13739	Minor_Salivary_Gland	8.13346e-07	0.000713798	-4.93214	NA	NA	NA	0	1	1	0	2	NA	NA	7.62799	-0.172458	-4.96929	0.858447	NA	NA	NA	NA	2.38435e-14	0.863077	6.71979e-07	0.390645	NA	NA	NA	NA	7.24426e-11	0.990283	0.000417215	0.995633	NA	NA
SENP7	NA	NA	NA	Brain_Cerebellum	9.5119e-13	3.7274e-09	7.13739	Muscle_Skeletal	1.19379e-06	0.000714968	-4.85667	NA	NA	NA	0	1	1	0	2	NA	NA	7.62799	-0.172458	-4.87308	0.908676	NA	NA	NA	NA	2.38435e-14	0.863077	1.09871e-06	0.363521	NA	NA	NA	NA	7.24426e-11	0.990283	0.00066002	0.994996	NA	NA
SENP7	NA	NA	NA	Brain_Cerebellum	9.5119e-13	3.7274e-09	7.13739	Nerve_Tibial	1.31395e-06	0.00120651	-4.83763	NA	NA	NA	0	1	1	0	2	NA	NA	7.62799	-0.172458	-4.84089	0.940639	NA	NA	NA	NA	2.38435e-14	0.863077	1.29261e-06	0.34689	NA	NA	NA	NA	7.24426e-11	0.990283	0.000976341	0.990797	NA	NA
SENP7	NA	NA	NA	Brain_Cerebellum	9.5119e-13	3.7274e-09	7.13739	Ovary	8.13346e-07	0.00062344	-4.93214	NA	NA	NA	0	1	1	0	2	NA	NA	7.62799	-0.172458	-4.96929	0.858447	NA	NA	NA	NA	2.38435e-14	0.863077	6.71979e-07	0.390645	NA	NA	NA	NA	7.24426e-11	0.990283	0.000425587	0.986291	NA	NA
SENP7	NA	NA	NA	Brain_Cerebellum	9.5119e-13	3.7274e-09	7.13739	Pancreas	8.71335e-07	0.00087212	-4.91867	NA	NA	NA	0	1	1	0	2	NA	NA	7.62799	-0.172458	-4.9591	0.840183	NA	NA	NA	NA	2.38435e-14	0.863077	7.0822e-07	0.400806	NA	NA	NA	NA	7.24426e-11	0.990283	0.00055842	0.993317	NA	NA
SENP7	NA	NA	NA	Brain_Cerebellum	9.5119e-13	3.7274e-09	7.13739	Pituitary	8.71335e-07	0.000845579	-4.91867	NA	NA	NA	0	1	1	0	2	NA	NA	7.62799	-0.172458	-4.9591	0.840183	NA	NA	NA	NA	2.38435e-14	0.863077	7.0822e-07	0.400806	NA	NA	NA	NA	7.24426e-11	0.990283	0.000586924	0.992267	NA	NA
SENP7	NA	NA	NA	Brain_Cerebellum	9.5119e-13	3.7274e-09	7.13739	Prostate	1.42669e-06	0.00112611	-4.82124	NA	NA	NA	0	1	1	0	2	NA	NA	7.62799	-0.172458	-4.82283	0.940639	NA	NA	NA	NA	2.38435e-14	0.863077	1.41538e-06	0.34689	NA	NA	NA	NA	7.24426e-11	0.990283	0.000857747	0.992599	NA	NA
SENP7	NA	NA	NA	Brain_Cerebellum	9.5119e-13	3.7274e-09	7.13739	Skin_Not_Sun_Exposed_Suprapubic	8.13346e-07	0.000748166	-4.93214	NA	NA	NA	0	1	1	0	2	NA	NA	7.62799	-0.172458	-4.96929	0.858447	NA	NA	NA	NA	2.38435e-14	0.863077	6.71979e-07	0.390645	NA	NA	NA	NA	7.24426e-11	0.990283	0.000485984	0.990162	NA	NA
SENP7	NA	NA	NA	Brain_Cerebellum	9.5119e-13	3.7274e-09	7.13739	Skin_Sun_Exposed_Lower_leg	8.13346e-07	0.000797677	-4.93214	NA	NA	NA	0	1	1	0	2	NA	NA	7.62799	-0.172458	-4.96929	0.858447	NA	NA	NA	NA	2.38435e-14	0.863077	6.71979e-07	0.390645	NA	NA	NA	NA	7.24426e-11	0.990283	0.000561529	0.993261	NA	NA
SENP7	NA	NA	NA	Brain_Cerebellum	9.5119e-13	3.7274e-09	7.13739	Small_Intestine_Terminal_Ileum	1.19379e-06	0.000976554	-4.85667	NA	NA	NA	0	1	1	0	2	NA	NA	7.62799	-0.172458	-3.30608	0.908676	NA	NA	NA	NA	2.38435e-14	0.863077	0.000946101	0.363521	NA	NA	NA	NA	7.24426e-11	0.990283	0.164218	0.989016	NA	NA
SENP7	NA	NA	NA	Brain_Cerebellum	9.5119e-13	3.7274e-09	7.13739	Spleen	3.50793e-07	0.000492577	-5.09389	NA	NA	NA	0	1	1	0	2	NA	NA	7.62799	-0.172458	-5.33828	0.306717	NA	NA	NA	NA	2.38435e-14	0.863077	9.38303e-08	0.759059	NA	NA	NA	NA	7.24426e-11	0.990283	0.000110404	0.988286	NA	NA
SENP7	NA	NA	NA	Brain_Cerebellum	9.5119e-13	3.7274e-09	7.13739	Stomach	3.30451e-07	0.000356976	-5.1052	NA	NA	NA	0	1	1	0	2	NA	NA	7.62799	-0.172458	-5.38928	0.197222	NA	NA	NA	NA	2.38435e-14	0.863077	7.07412e-08	0.843654	NA	NA	NA	NA	7.24426e-11	0.990283	6.81308e-05	0.994475	NA	NA
SENP7	NA	NA	NA	Brain_Cerebellum	9.5119e-13	3.7274e-09	7.13739	Testis	1.13784e-06	0.00117944	4.86617	NA	NA	NA	0	1	1	0	2	NA	NA	7.62799	-0.172458	4.87184	-0.940639	NA	NA	NA	NA	2.38435e-14	0.863077	1.10561e-06	0.34689	NA	NA	NA	NA	7.24426e-11	0.990283	0.000874145	0.98608	NA	NA
SENP7	NA	NA	NA	Brain_Cerebellum	9.5119e-13	3.7274e-09	7.13739	Thyroid	8.71335e-07	0.000738934	-4.91867	NA	NA	NA	0	1	1	0	2	NA	NA	7.62799	-0.172458	-4.9591	0.840183	NA	NA	NA	NA	2.38435e-14	0.863077	7.0822e-07	0.400806	NA	NA	NA	NA	7.24426e-11	0.990283	0.000463416	0.992545	NA	NA
SENP7	NA	NA	NA	Brain_Cerebellum	9.5119e-13	3.7274e-09	7.13739	Uterus	1.13784e-06	0.000817108	4.86617	NA	NA	NA	0	1	1	0	2	NA	NA	7.62799	-0.172458	4.87184	-0.940639	NA	NA	NA	NA	2.38435e-14	0.863077	1.10561e-06	0.34689	NA	NA	NA	NA	7.24426e-11	0.990283	0.000635359	0.992052	NA	NA
SENP7	NA	NA	NA	Brain_Cerebellum	9.5119e-13	3.7274e-09	7.13739	Vagina	8.13346e-07	0.000694573	-4.93214	NA	NA	NA	0	1	1	0	2	NA	NA	7.62799	-0.172458	-4.96929	0.858447	NA	NA	NA	NA	2.38435e-14	0.863077	6.71979e-07	0.390645	NA	NA	NA	NA	7.24426e-11	0.990283	0.000453414	0.99369	NA	NA
SENP7	NA	NA	NA	Brain_Cerebellum	9.5119e-13	3.7274e-09	7.13739	smultixcan	8.90328e-08	0.000105312	0.0485999	NA	NA	NA	0	1	1	0	2	NA	NA	7.62799	-0.172458	-0.467319	-1.23048	NA	NA	NA	NA	2.38435e-14	0.863077	1.52289e-08	0.359619	NA	NA	NA	NA	7.24426e-11	0.990283	1.59891e-05	0.994732	NA	NA
SENP7	NA	NA	NA	Brain_Cortex	5.42117e-12	1.61998e-08	6.89409	Adipose_Subcutaneous	3.16695e-07	0.000306262	-5.11323	NA	NA	NA	0	1	1	0	2	NA	NA	7.26057	-0.453112	-5.30669	0.453857	NA	NA	NA	NA	3.85448e-13	0.650468	1.11633e-07	0.649932	NA	NA	NA	NA	9.53599e-10	0.993405	9.47545e-05	0.986177	NA	NA
SENP7	NA	NA	NA	Brain_Cortex	5.42117e-12	1.61998e-08	6.89409	Adipose_Visceral_Omentum	1.31395e-06	0.00102463	-4.83763	NA	NA	NA	0	1	1	0	2	NA	NA	7.26057	-0.453112	-4.84089	0.940639	NA	NA	NA	NA	3.85448e-13	0.650468	1.29261e-06	0.34689	NA	NA	NA	NA	9.53599e-10	0.993405	0.000852691	0.991425	NA	NA
SENP7	NA	NA	NA	Brain_Cortex	5.42117e-12	1.61998e-08	6.89409	Adrenal_Gland	8.71335e-07	0.000726241	-4.91867	NA	NA	NA	0	1	1	0	2	NA	NA	7.26057	-0.453112	-4.9591	0.840183	NA	NA	NA	NA	3.85448e-13	0.650468	7.0822e-07	0.400806	NA	NA	NA	NA	9.53599e-10	0.993405	0.000467964	0.984636	NA	NA
SENP7	NA	NA	NA	Brain_Cortex	5.42117e-12	1.61998e-08	6.89409	Artery_Aorta	2.53103e-08	4.70206e-05	5.57112	NA	NA	NA	0	1	1	0	2	NA	NA	7.26057	-0.453112	5.68585	-0.764734	NA	NA	NA	NA	3.85448e-13	0.650468	1.30162e-08	0.44443	NA	NA	NA	NA	9.53599e-10	0.993405	1.56787e-05	0.99254	NA	NA
SENP7	NA	NA	NA	Brain_Cortex	5.42117e-12	1.61998e-08	6.89409	Artery_Coronary	6.66762e-07	0.000582083	4.9708	NA	NA	NA	0	1	1	0	2	NA	NA	7.26057	-0.453112	5.01779	-0.862364	NA	NA	NA	NA	3.85448e-13	0.650468	5.22704e-07	0.388487	NA	NA	NA	NA	9.53599e-10	0.993405	0.000422985	0.990808	NA	NA
SENP7	NA	NA	NA	Brain_Cortex	5.42117e-12	1.61998e-08	6.89409	Artery_Tibial	8.71335e-07	0.000757389	-4.91867	NA	NA	NA	0	1	1	0	2	NA	NA	7.26057	-0.453112	-4.9591	0.840183	NA	NA	NA	NA	3.85448e-13	0.650468	7.0822e-07	0.400806	NA	NA	NA	NA	9.53599e-10	0.993405	0.000497743	0.990621	NA	NA
SENP7	NA	NA	NA	Brain_Cortex	5.42117e-12	1.61998e-08	6.89409	Brain_Amygdala	1.67834e-06	0.00207924	4.78874	NA	NA	NA	0	1	1	0	2	NA	NA	7.26057	-0.453112	4.79378	-0.926941	NA	NA	NA	NA	3.85448e-13	0.650468	1.6367e-06	0.353957	NA	NA	NA	NA	9.53599e-10	0.993405	0.00165135	0.996764	NA	NA
SENP7	NA	NA	NA	Brain_Cortex	5.42117e-12	1.61998e-08	6.89409	Brain_Anterior_cingulate_cortex_BA24	2.31384e-09	1.28742e-05	5.97409	NA	NA	NA	0	1	1	0	2	NA	NA	7.26057	-0.453112	6.15378	-0.656797	NA	NA	NA	NA	3.85448e-13	0.650468	7.56591e-10	0.511311	NA	NA	NA	NA	9.53599e-10	0.993405	3.4723e-06	0.996936	NA	NA
SENP7	NA	NA	NA	Brain_Cortex	5.42117e-12	1.61998e-08	6.89409	Brain_Caudate_basal_ganglia	1.67834e-06	0.00181334	4.78874	NA	NA	NA	0	1	1	0	2	NA	NA	7.26057	-0.453112	4.79378	-0.926941	NA	NA	NA	NA	3.85448e-13	0.650468	1.6367e-06	0.353957	NA	NA	NA	NA	9.53599e-10	0.993405	0.0015502	0.997971	NA	NA
SENP7	NA	NA	NA	Brain_Cortex	5.42117e-12	1.61998e-08	6.89409	Brain_Cerebellar_Hemisphere	8.71335e-07	0.000891067	-4.91867	NA	NA	NA	0	1	1	0	2	NA	NA	7.26057	-0.453112	-4.9591	0.840183	NA	NA	NA	NA	3.85448e-13	0.650468	7.0822e-07	0.400806	NA	NA	NA	NA	9.53599e-10	0.993405	0.000643165	0.98967	NA	NA
SENP7	NA	NA	NA	Brain_Cortex	5.42117e-12	1.61998e-08	6.89409	Brain_Cerebellum	8.13346e-07	0.000892101	-4.93214	NA	NA	NA	0	1	1	0	2	NA	NA	7.26057	-0.453112	-4.96929	0.858447	NA	NA	NA	NA	3.85448e-13	0.650468	6.71979e-07	0.390645	NA	NA	NA	NA	9.53599e-10	0.993405	0.00062784	0.991646	NA	NA
SENP7	NA	NA	NA	Brain_Cortex	5.42117e-12	1.61998e-08	6.89409	Brain_Cortex	8.71335e-07	0.000848276	-4.91867	NA	NA	NA	0	1	1	0	2	NA	NA	7.26057	-0.453112	-4.9591	0.840183	NA	NA	NA	NA	3.85448e-13	0.650468	7.0822e-07	0.400806	NA	NA	NA	NA	9.53599e-10	0.993405	0.000661737	0.991897	NA	NA
SENP7	NA	NA	NA	Brain_Cortex	5.42117e-12	1.61998e-08	6.89409	Brain_Frontal_Cortex_BA9	1.13784e-06	0.00103847	4.86617	NA	NA	NA	0	1	1	0	2	NA	NA	7.26057	-0.453112	4.87184	-0.940639	NA	NA	NA	NA	3.85448e-13	0.650468	1.10561e-06	0.34689	NA	NA	NA	NA	9.53599e-10	0.993405	0.000935238	0.996958	NA	NA
SENP7	NA	NA	NA	Brain_Cortex	5.42117e-12	1.61998e-08	6.89409	Brain_Hippocampus	1.42669e-06	0.00124741	4.82124	NA	NA	NA	0	1	1	0	2	NA	NA	7.26057	-0.453112	4.82283	-0.940639	NA	NA	NA	NA	3.85448e-13	0.650468	1.41538e-06	0.34689	NA	NA	NA	NA	9.53599e-10	0.993405	0.00117792	0.995566	NA	NA
SENP7	NA	NA	NA	Brain_Cortex	5.42117e-12	1.61998e-08	6.89409	Brain_Nucleus_accumbens_basal_ganglia	8.2311e-11	1.04239e-06	6.49632	NA	NA	NA	0	1	1	0	2	NA	NA	7.26057	-0.453112	6.76343	-0.50659	NA	NA	NA	NA	3.85448e-13	0.650468	1.3476e-11	0.612443	NA	NA	NA	NA	9.53599e-10	0.993405	1.75579e-07	0.995755	NA	NA
SENP7	NA	NA	NA	Brain_Cortex	5.42117e-12	1.61998e-08	6.89409	Brain_Putamen_basal_ganglia	1.1825e-06	0.00112955	4.85855	NA	NA	NA	0	1	1	0	2	NA	NA	7.26057	-0.453112	4.86135	-0.945205	NA	NA	NA	NA	3.85448e-13	0.650468	1.16589e-06	0.344554	NA	NA	NA	NA	9.53599e-10	0.993405	0.000943078	0.993581	NA	NA
SENP7	NA	NA	NA	Brain_Cortex	5.42117e-12	1.61998e-08	6.89409	Brain_Spinal_cord_cervical_c-1	8.13346e-07	0.000899398	-4.93214	NA	NA	NA	0	1	1	0	2	NA	NA	7.26057	-0.453112	-4.96929	0.858447	NA	NA	NA	NA	3.85448e-13	0.650468	6.71979e-07	0.390645	NA	NA	NA	NA	9.53599e-10	0.993405	0.000696445	0.996336	NA	NA
SENP7	NA	NA	NA	Brain_Cortex	5.42117e-12	1.61998e-08	6.89409	Brain_Substantia_nigra	1.19379e-06	0.00118955	-4.85667	NA	NA	NA	0	1	1	0	2	NA	NA	7.26057	-0.453112	-4.87308	0.908676	NA	NA	NA	NA	3.85448e-13	0.650468	1.09871e-06	0.363521	NA	NA	NA	NA	9.53599e-10	0.993405	0.00107055	0.991123	NA	NA
SENP7	NA	NA	NA	Brain_Cortex	5.42117e-12	1.61998e-08	6.89409	Breast_Mammary_Tissue	5.0637e-09	1.17468e-05	5.84507	NA	NA	NA	0	1	1	0	2	NA	NA	7.26057	-0.453112	6.00145	-0.698569	NA	NA	NA	NA	3.85448e-13	0.650468	1.9556e-09	0.484821	NA	NA	NA	NA	9.53599e-10	0.993405	2.80292e-06	0.991689	NA	NA
SENP7	NA	NA	NA	Brain_Cortex	5.42117e-12	1.61998e-08	6.89409	Cells_Cultured_fibroblasts	1.13784e-06	0.00100385	4.86617	NA	NA	NA	0	1	1	0	2	NA	NA	7.26057	-0.453112	4.87184	-0.940639	NA	NA	NA	NA	3.85448e-13	0.650468	1.10561e-06	0.34689	NA	NA	NA	NA	9.53599e-10	0.993405	0.000703923	0.988441	NA	NA
SENP7	NA	NA	NA	Brain_Cortex	5.42117e-12	1.61998e-08	6.89409	Cells_EBV-transformed_lymphocytes	8.13346e-07	0.00085072	-4.93214	NA	NA	NA	0	1	1	0	2	NA	NA	7.26057	-0.453112	-4.96929	0.858447	NA	NA	NA	NA	3.85448e-13	0.650468	6.71979e-07	0.390645	NA	NA	NA	NA	9.53599e-10	0.993405	0.00056715	0.985068	NA	NA
SENP7	NA	NA	NA	Brain_Cortex	5.42117e-12	1.61998e-08	6.89409	Colon_Sigmoid	1.88211e-08	4.35158e-05	5.6225	NA	NA	NA	0	1	1	0	2	NA	NA	7.26057	-0.453112	5.73622	-0.777748	NA	NA	NA	NA	3.85448e-13	0.650468	9.68128e-09	0.436718	NA	NA	NA	NA	9.53599e-10	0.993405	1.53388e-05	0.991103	NA	NA
SENP7	NA	NA	NA	Brain_Cortex	5.42117e-12	1.61998e-08	6.89409	Colon_Transverse	3.00944e-07	0.000293502	-5.12285	NA	NA	NA	0	1	1	0	2	NA	NA	7.26057	-0.453112	-5.38737	0.255748	NA	NA	NA	NA	3.85448e-13	0.650468	7.14968e-08	0.798146	NA	NA	NA	NA	9.53599e-10	0.993405	6.39703e-05	0.994349	NA	NA
SENP7	NA	NA	NA	Brain_Cortex	5.42117e-12	1.61998e-08	6.89409	Esophagus_Gastroesophageal_Junction	3.16639e-07	0.000375756	-5.11326	NA	NA	NA	0	1	1	0	2	NA	NA	7.26057	-0.453112	-5.35785	0.314659	NA	NA	NA	NA	3.85448e-13	0.650468	8.42175e-08	0.753021	NA	NA	NA	NA	9.53599e-10	0.993405	8.9439e-05	0.99535	NA	NA
SENP7	NA	NA	NA	Brain_Cortex	5.42117e-12	1.61998e-08	6.89409	Esophagus_Mucosa	1.1825e-06	0.000951752	4.85855	NA	NA	NA	0	1	1	0	2	NA	NA	7.26057	-0.453112	4.86135	-0.945205	NA	NA	NA	NA	3.85448e-13	0.650468	1.16589e-06	0.344554	NA	NA	NA	NA	9.53599e-10	0.993405	0.000694729	0.989771	NA	NA
SENP7	NA	NA	NA	Brain_Cortex	5.42117e-12	1.61998e-08	6.89409	Esophagus_Muscularis	2.96906e-07	0.000335811	-5.1254	NA	NA	NA	0	1	1	0	2	NA	NA	7.26057	-0.453112	-5.41549	0.184267	NA	NA	NA	NA	3.85448e-13	0.650468	6.11223e-08	0.853804	NA	NA	NA	NA	9.53599e-10	0.993405	6.02889e-05	0.995023	NA	NA
SENP7	NA	NA	NA	Brain_Cortex	5.42117e-12	1.61998e-08	6.89409	Heart_Atrial_Appendage	1.31395e-06	0.000931823	-4.83763	NA	NA	NA	0	1	1	0	2	NA	NA	7.26057	-0.453112	-4.84089	0.940639	NA	NA	NA	NA	3.85448e-13	0.650468	1.29261e-06	0.34689	NA	NA	NA	NA	9.53599e-10	0.993405	0.000802407	0.995721	NA	NA
SENP7	NA	NA	NA	Brain_Cortex	5.42117e-12	1.61998e-08	6.89409	Heart_Left_Ventricle	1.4756e-06	0.000934833	-4.81451	NA	NA	NA	0	1	1	0	2	NA	NA	7.26057	-0.453112	-4.83358	0.894977	NA	NA	NA	NA	3.85448e-13	0.650468	1.34098e-06	0.370799	NA	NA	NA	NA	9.53599e-10	0.993405	0.000850655	0.994742	NA	NA
SENP7	NA	NA	NA	Brain_Cortex	5.42117e-12	1.61998e-08	6.89409	Lung	8.71335e-07	0.000744079	-4.91867	NA	NA	NA	0	1	1	0	2	NA	NA	7.26057	-0.453112	-4.9591	0.840183	NA	NA	NA	NA	3.85448e-13	0.650468	7.0822e-07	0.400806	NA	NA	NA	NA	9.53599e-10	0.993405	0.00046145	0.997093	NA	NA
SENP7	NA	NA	NA	Brain_Cortex	5.42117e-12	1.61998e-08	6.89409	Minor_Salivary_Gland	8.13346e-07	0.000713798	-4.93214	NA	NA	NA	0	1	1	0	2	NA	NA	7.26057	-0.453112	-4.96929	0.858447	NA	NA	NA	NA	3.85448e-13	0.650468	6.71979e-07	0.390645	NA	NA	NA	NA	9.53599e-10	0.993405	0.000417215	0.995633	NA	NA
SENP7	NA	NA	NA	Brain_Cortex	5.42117e-12	1.61998e-08	6.89409	Muscle_Skeletal	1.19379e-06	0.000714968	-4.85667	NA	NA	NA	0	1	1	0	2	NA	NA	7.26057	-0.453112	-4.87308	0.908676	NA	NA	NA	NA	3.85448e-13	0.650468	1.09871e-06	0.363521	NA	NA	NA	NA	9.53599e-10	0.993405	0.00066002	0.994996	NA	NA
SENP7	NA	NA	NA	Brain_Cortex	5.42117e-12	1.61998e-08	6.89409	Nerve_Tibial	1.31395e-06	0.00120651	-4.83763	NA	NA	NA	0	1	1	0	2	NA	NA	7.26057	-0.453112	-4.84089	0.940639	NA	NA	NA	NA	3.85448e-13	0.650468	1.29261e-06	0.34689	NA	NA	NA	NA	9.53599e-10	0.993405	0.000976341	0.990797	NA	NA
SENP7	NA	NA	NA	Brain_Cortex	5.42117e-12	1.61998e-08	6.89409	Ovary	8.13346e-07	0.00062344	-4.93214	NA	NA	NA	0	1	1	0	2	NA	NA	7.26057	-0.453112	-4.96929	0.858447	NA	NA	NA	NA	3.85448e-13	0.650468	6.71979e-07	0.390645	NA	NA	NA	NA	9.53599e-10	0.993405	0.000425587	0.986291	NA	NA
SENP7	NA	NA	NA	Brain_Cortex	5.42117e-12	1.61998e-08	6.89409	Pancreas	8.71335e-07	0.00087212	-4.91867	NA	NA	NA	0	1	1	0	2	NA	NA	7.26057	-0.453112	-4.9591	0.840183	NA	NA	NA	NA	3.85448e-13	0.650468	7.0822e-07	0.400806	NA	NA	NA	NA	9.53599e-10	0.993405	0.00055842	0.993317	NA	NA
SENP7	NA	NA	NA	Brain_Cortex	5.42117e-12	1.61998e-08	6.89409	Pituitary	8.71335e-07	0.000845579	-4.91867	NA	NA	NA	0	1	1	0	2	NA	NA	7.26057	-0.453112	-4.9591	0.840183	NA	NA	NA	NA	3.85448e-13	0.650468	7.0822e-07	0.400806	NA	NA	NA	NA	9.53599e-10	0.993405	0.000586924	0.992267	NA	NA
SENP7	NA	NA	NA	Brain_Cortex	5.42117e-12	1.61998e-08	6.89409	Prostate	1.42669e-06	0.00112611	-4.82124	NA	NA	NA	0	1	1	0	2	NA	NA	7.26057	-0.453112	-4.82283	0.940639	NA	NA	NA	NA	3.85448e-13	0.650468	1.41538e-06	0.34689	NA	NA	NA	NA	9.53599e-10	0.993405	0.000857747	0.992599	NA	NA
SENP7	NA	NA	NA	Brain_Cortex	5.42117e-12	1.61998e-08	6.89409	Skin_Not_Sun_Exposed_Suprapubic	8.13346e-07	0.000748166	-4.93214	NA	NA	NA	0	1	1	0	2	NA	NA	7.26057	-0.453112	-4.96929	0.858447	NA	NA	NA	NA	3.85448e-13	0.650468	6.71979e-07	0.390645	NA	NA	NA	NA	9.53599e-10	0.993405	0.000485984	0.990162	NA	NA
SENP7	NA	NA	NA	Brain_Cortex	5.42117e-12	1.61998e-08	6.89409	Skin_Sun_Exposed_Lower_leg	8.13346e-07	0.000797677	-4.93214	NA	NA	NA	0	1	1	0	2	NA	NA	7.26057	-0.453112	-4.96929	0.858447	NA	NA	NA	NA	3.85448e-13	0.650468	6.71979e-07	0.390645	NA	NA	NA	NA	9.53599e-10	0.993405	0.000561529	0.993261	NA	NA
SENP7	NA	NA	NA	Brain_Cortex	5.42117e-12	1.61998e-08	6.89409	Small_Intestine_Terminal_Ileum	1.19379e-06	0.000976554	-4.85667	NA	NA	NA	0	1	1	0	2	NA	NA	7.26057	-0.453112	-3.30608	0.908676	NA	NA	NA	NA	3.85448e-13	0.650468	0.000946101	0.363521	NA	NA	NA	NA	9.53599e-10	0.993405	0.164218	0.989016	NA	NA
SENP7	NA	NA	NA	Brain_Cortex	5.42117e-12	1.61998e-08	6.89409	Spleen	3.50793e-07	0.000492577	-5.09389	NA	NA	NA	0	1	1	0	2	NA	NA	7.26057	-0.453112	-5.33828	0.306717	NA	NA	NA	NA	3.85448e-13	0.650468	9.38303e-08	0.759059	NA	NA	NA	NA	9.53599e-10	0.993405	0.000110404	0.988286	NA	NA
SENP7	NA	NA	NA	Brain_Cortex	5.42117e-12	1.61998e-08	6.89409	Stomach	3.30451e-07	0.000356976	-5.1052	NA	NA	NA	0	1	1	0	2	NA	NA	7.26057	-0.453112	-5.38928	0.197222	NA	NA	NA	NA	3.85448e-13	0.650468	7.07412e-08	0.843654	NA	NA	NA	NA	9.53599e-10	0.993405	6.81308e-05	0.994475	NA	NA
SENP7	NA	NA	NA	Brain_Cortex	5.42117e-12	1.61998e-08	6.89409	Testis	1.13784e-06	0.00117944	4.86617	NA	NA	NA	0	1	1	0	2	NA	NA	7.26057	-0.453112	4.87184	-0.940639	NA	NA	NA	NA	3.85448e-13	0.650468	1.10561e-06	0.34689	NA	NA	NA	NA	9.53599e-10	0.993405	0.000874145	0.98608	NA	NA
SENP7	NA	NA	NA	Brain_Cortex	5.42117e-12	1.61998e-08	6.89409	Thyroid	8.71335e-07	0.000738934	-4.91867	NA	NA	NA	0	1	1	0	2	NA	NA	7.26057	-0.453112	-4.9591	0.840183	NA	NA	NA	NA	3.85448e-13	0.650468	7.0822e-07	0.400806	NA	NA	NA	NA	9.53599e-10	0.993405	0.000463416	0.992545	NA	NA
SENP7	NA	NA	NA	Brain_Cortex	5.42117e-12	1.61998e-08	6.89409	Uterus	1.13784e-06	0.000817108	4.86617	NA	NA	NA	0	1	1	0	2	NA	NA	7.26057	-0.453112	4.87184	-0.940639	NA	NA	NA	NA	3.85448e-13	0.650468	1.10561e-06	0.34689	NA	NA	NA	NA	9.53599e-10	0.993405	0.000635359	0.992052	NA	NA
SENP7	NA	NA	NA	Brain_Cortex	5.42117e-12	1.61998e-08	6.89409	Vagina	8.13346e-07	0.000694573	-4.93214	NA	NA	NA	0	1	1	0	2	NA	NA	7.26057	-0.453112	-4.96929	0.858447	NA	NA	NA	NA	3.85448e-13	0.650468	6.71979e-07	0.390645	NA	NA	NA	NA	9.53599e-10	0.993405	0.000453414	0.99369	NA	NA
SENP7	NA	NA	NA	Brain_Cortex	5.42117e-12	1.61998e-08	6.89409	smultixcan	8.90328e-08	0.000105312	0.0485999	NA	NA	NA	0	1	1	0	2	NA	NA	7.26057	-0.453112	-0.467319	-1.23048	NA	NA	NA	NA	3.85448e-13	0.650468	1.52289e-08	0.359619	NA	NA	NA	NA	9.53599e-10	0.993405	1.59891e-05	0.994732	NA	NA
SENP7	NA	NA	NA	Brain_Frontal_Cortex_BA9	4.59725e-15	2.69951e-11	7.83747	Adipose_Subcutaneous	3.16695e-07	0.000306262	-5.11323	NA	NA	NA	0	1	1	0	2	NA	NA	8.57696	0.324	-5.30669	0.453857	NA	NA	NA	NA	9.7417e-18	0.745938	1.11633e-07	0.649932	NA	NA	NA	NA	1.18742e-13	0.990976	9.47545e-05	0.986177	NA	NA
SENP7	NA	NA	NA	Brain_Frontal_Cortex_BA9	4.59725e-15	2.69951e-11	7.83747	Adipose_Visceral_Omentum	1.31395e-06	0.00102463	-4.83763	NA	NA	NA	0	1	1	0	2	NA	NA	8.57696	0.324	-4.84089	0.940639	NA	NA	NA	NA	9.7417e-18	0.745938	1.29261e-06	0.34689	NA	NA	NA	NA	1.18742e-13	0.990976	0.000852691	0.991425	NA	NA
SENP7	NA	NA	NA	Brain_Frontal_Cortex_BA9	4.59725e-15	2.69951e-11	7.83747	Adrenal_Gland	8.71335e-07	0.000726241	-4.91867	NA	NA	NA	0	1	1	0	2	NA	NA	8.57696	0.324	-4.9591	0.840183	NA	NA	NA	NA	9.7417e-18	0.745938	7.0822e-07	0.400806	NA	NA	NA	NA	1.18742e-13	0.990976	0.000467964	0.984636	NA	NA
SENP7	NA	NA	NA	Brain_Frontal_Cortex_BA9	4.59725e-15	2.69951e-11	7.83747	Artery_Aorta	2.53103e-08	4.70206e-05	5.57112	NA	NA	NA	0	1	1	0	2	NA	NA	8.57696	0.324	5.68585	-0.764734	NA	NA	NA	NA	9.7417e-18	0.745938	1.30162e-08	0.44443	NA	NA	NA	NA	1.18742e-13	0.990976	1.56787e-05	0.99254	NA	NA
SENP7	NA	NA	NA	Brain_Frontal_Cortex_BA9	4.59725e-15	2.69951e-11	7.83747	Artery_Coronary	6.66762e-07	0.000582083	4.9708	NA	NA	NA	0	1	1	0	2	NA	NA	8.57696	0.324	5.01779	-0.862364	NA	NA	NA	NA	9.7417e-18	0.745938	5.22704e-07	0.388487	NA	NA	NA	NA	1.18742e-13	0.990976	0.000422985	0.990808	NA	NA
SENP7	NA	NA	NA	Brain_Frontal_Cortex_BA9	4.59725e-15	2.69951e-11	7.83747	Artery_Tibial	8.71335e-07	0.000757389	-4.91867	NA	NA	NA	0	1	1	0	2	NA	NA	8.57696	0.324	-4.9591	0.840183	NA	NA	NA	NA	9.7417e-18	0.745938	7.0822e-07	0.400806	NA	NA	NA	NA	1.18742e-13	0.990976	0.000497743	0.990621	NA	NA
SENP7	NA	NA	NA	Brain_Frontal_Cortex_BA9	4.59725e-15	2.69951e-11	7.83747	Brain_Amygdala	1.67834e-06	0.00207924	4.78874	NA	NA	NA	0	1	1	0	2	NA	NA	8.57696	0.324	4.79378	-0.926941	NA	NA	NA	NA	9.7417e-18	0.745938	1.6367e-06	0.353957	NA	NA	NA	NA	1.18742e-13	0.990976	0.00165135	0.996764	NA	NA
SENP7	NA	NA	NA	Brain_Frontal_Cortex_BA9	4.59725e-15	2.69951e-11	7.83747	Brain_Anterior_cingulate_cortex_BA24	2.31384e-09	1.28742e-05	5.97409	NA	NA	NA	0	1	1	0	2	NA	NA	8.57696	0.324	6.15378	-0.656797	NA	NA	NA	NA	9.7417e-18	0.745938	7.56591e-10	0.511311	NA	NA	NA	NA	1.18742e-13	0.990976	3.4723e-06	0.996936	NA	NA
SENP7	NA	NA	NA	Brain_Frontal_Cortex_BA9	4.59725e-15	2.69951e-11	7.83747	Brain_Caudate_basal_ganglia	1.67834e-06	0.00181334	4.78874	NA	NA	NA	0	1	1	0	2	NA	NA	8.57696	0.324	4.79378	-0.926941	NA	NA	NA	NA	9.7417e-18	0.745938	1.6367e-06	0.353957	NA	NA	NA	NA	1.18742e-13	0.990976	0.0015502	0.997971	NA	NA
SENP7	NA	NA	NA	Brain_Frontal_Cortex_BA9	4.59725e-15	2.69951e-11	7.83747	Brain_Cerebellar_Hemisphere	8.71335e-07	0.000891067	-4.91867	NA	NA	NA	0	1	1	0	2	NA	NA	8.57696	0.324	-4.9591	0.840183	NA	NA	NA	NA	9.7417e-18	0.745938	7.0822e-07	0.400806	NA	NA	NA	NA	1.18742e-13	0.990976	0.000643165	0.98967	NA	NA
SENP7	NA	NA	NA	Brain_Frontal_Cortex_BA9	4.59725e-15	2.69951e-11	7.83747	Brain_Cerebellum	8.13346e-07	0.000892101	-4.93214	NA	NA	NA	0	1	1	0	2	NA	NA	8.57696	0.324	-4.96929	0.858447	NA	NA	NA	NA	9.7417e-18	0.745938	6.71979e-07	0.390645	NA	NA	NA	NA	1.18742e-13	0.990976	0.00062784	0.991646	NA	NA
SENP7	NA	NA	NA	Brain_Frontal_Cortex_BA9	4.59725e-15	2.69951e-11	7.83747	Brain_Cortex	8.71335e-07	0.000848276	-4.91867	NA	NA	NA	0	1	1	0	2	NA	NA	8.57696	0.324	-4.9591	0.840183	NA	NA	NA	NA	9.7417e-18	0.745938	7.0822e-07	0.400806	NA	NA	NA	NA	1.18742e-13	0.990976	0.000661737	0.991897	NA	NA
SENP7	NA	NA	NA	Brain_Frontal_Cortex_BA9	4.59725e-15	2.69951e-11	7.83747	Brain_Frontal_Cortex_BA9	1.13784e-06	0.00103847	4.86617	NA	NA	NA	0	1	1	0	2	NA	NA	8.57696	0.324	4.87184	-0.940639	NA	NA	NA	NA	9.7417e-18	0.745938	1.10561e-06	0.34689	NA	NA	NA	NA	1.18742e-13	0.990976	0.000935238	0.996958	NA	NA
SENP7	NA	NA	NA	Brain_Frontal_Cortex_BA9	4.59725e-15	2.69951e-11	7.83747	Brain_Hippocampus	1.42669e-06	0.00124741	4.82124	NA	NA	NA	0	1	1	0	2	NA	NA	8.57696	0.324	4.82283	-0.940639	NA	NA	NA	NA	9.7417e-18	0.745938	1.41538e-06	0.34689	NA	NA	NA	NA	1.18742e-13	0.990976	0.00117792	0.995566	NA	NA
SENP7	NA	NA	NA	Brain_Frontal_Cortex_BA9	4.59725e-15	2.69951e-11	7.83747	Brain_Nucleus_accumbens_basal_ganglia	8.2311e-11	1.04239e-06	6.49632	NA	NA	NA	0	1	1	0	2	NA	NA	8.57696	0.324	6.76343	-0.50659	NA	NA	NA	NA	9.7417e-18	0.745938	1.3476e-11	0.612443	NA	NA	NA	NA	1.18742e-13	0.990976	1.75579e-07	0.995755	NA	NA
SENP7	NA	NA	NA	Brain_Frontal_Cortex_BA9	4.59725e-15	2.69951e-11	7.83747	Brain_Putamen_basal_ganglia	1.1825e-06	0.00112955	4.85855	NA	NA	NA	0	1	1	0	2	NA	NA	8.57696	0.324	4.86135	-0.945205	NA	NA	NA	NA	9.7417e-18	0.745938	1.16589e-06	0.344554	NA	NA	NA	NA	1.18742e-13	0.990976	0.000943078	0.993581	NA	NA
SENP7	NA	NA	NA	Brain_Frontal_Cortex_BA9	4.59725e-15	2.69951e-11	7.83747	Brain_Spinal_cord_cervical_c-1	8.13346e-07	0.000899398	-4.93214	NA	NA	NA	0	1	1	0	2	NA	NA	8.57696	0.324	-4.96929	0.858447	NA	NA	NA	NA	9.7417e-18	0.745938	6.71979e-07	0.390645	NA	NA	NA	NA	1.18742e-13	0.990976	0.000696445	0.996336	NA	NA
SENP7	NA	NA	NA	Brain_Frontal_Cortex_BA9	4.59725e-15	2.69951e-11	7.83747	Brain_Substantia_nigra	1.19379e-06	0.00118955	-4.85667	NA	NA	NA	0	1	1	0	2	NA	NA	8.57696	0.324	-4.87308	0.908676	NA	NA	NA	NA	9.7417e-18	0.745938	1.09871e-06	0.363521	NA	NA	NA	NA	1.18742e-13	0.990976	0.00107055	0.991123	NA	NA
SENP7	NA	NA	NA	Brain_Frontal_Cortex_BA9	4.59725e-15	2.69951e-11	7.83747	Breast_Mammary_Tissue	5.0637e-09	1.17468e-05	5.84507	NA	NA	NA	0	1	1	0	2	NA	NA	8.57696	0.324	6.00145	-0.698569	NA	NA	NA	NA	9.7417e-18	0.745938	1.9556e-09	0.484821	NA	NA	NA	NA	1.18742e-13	0.990976	2.80292e-06	0.991689	NA	NA
SENP7	NA	NA	NA	Brain_Frontal_Cortex_BA9	4.59725e-15	2.69951e-11	7.83747	Cells_Cultured_fibroblasts	1.13784e-06	0.00100385	4.86617	NA	NA	NA	0	1	1	0	2	NA	NA	8.57696	0.324	4.87184	-0.940639	NA	NA	NA	NA	9.7417e-18	0.745938	1.10561e-06	0.34689	NA	NA	NA	NA	1.18742e-13	0.990976	0.000703923	0.988441	NA	NA
SENP7	NA	NA	NA	Brain_Frontal_Cortex_BA9	4.59725e-15	2.69951e-11	7.83747	Cells_EBV-transformed_lymphocytes	8.13346e-07	0.00085072	-4.93214	NA	NA	NA	0	1	1	0	2	NA	NA	8.57696	0.324	-4.96929	0.858447	NA	NA	NA	NA	9.7417e-18	0.745938	6.71979e-07	0.390645	NA	NA	NA	NA	1.18742e-13	0.990976	0.00056715	0.985068	NA	NA
SENP7	NA	NA	NA	Brain_Frontal_Cortex_BA9	4.59725e-15	2.69951e-11	7.83747	Colon_Sigmoid	1.88211e-08	4.35158e-05	5.6225	NA	NA	NA	0	1	1	0	2	NA	NA	8.57696	0.324	5.73622	-0.777748	NA	NA	NA	NA	9.7417e-18	0.745938	9.68128e-09	0.436718	NA	NA	NA	NA	1.18742e-13	0.990976	1.53388e-05	0.991103	NA	NA
SENP7	NA	NA	NA	Brain_Frontal_Cortex_BA9	4.59725e-15	2.69951e-11	7.83747	Colon_Transverse	3.00944e-07	0.000293502	-5.12285	NA	NA	NA	0	1	1	0	2	NA	NA	8.57696	0.324	-5.38737	0.255748	NA	NA	NA	NA	9.7417e-18	0.745938	7.14968e-08	0.798146	NA	NA	NA	NA	1.18742e-13	0.990976	6.39703e-05	0.994349	NA	NA
SENP7	NA	NA	NA	Brain_Frontal_Cortex_BA9	4.59725e-15	2.69951e-11	7.83747	Esophagus_Gastroesophageal_Junction	3.16639e-07	0.000375756	-5.11326	NA	NA	NA	0	1	1	0	2	NA	NA	8.57696	0.324	-5.35785	0.314659	NA	NA	NA	NA	9.7417e-18	0.745938	8.42175e-08	0.753021	NA	NA	NA	NA	1.18742e-13	0.990976	8.9439e-05	0.99535	NA	NA
SENP7	NA	NA	NA	Brain_Frontal_Cortex_BA9	4.59725e-15	2.69951e-11	7.83747	Esophagus_Mucosa	1.1825e-06	0.000951752	4.85855	NA	NA	NA	0	1	1	0	2	NA	NA	8.57696	0.324	4.86135	-0.945205	NA	NA	NA	NA	9.7417e-18	0.745938	1.16589e-06	0.344554	NA	NA	NA	NA	1.18742e-13	0.990976	0.000694729	0.989771	NA	NA
SENP7	NA	NA	NA	Brain_Frontal_Cortex_BA9	4.59725e-15	2.69951e-11	7.83747	Esophagus_Muscularis	2.96906e-07	0.000335811	-5.1254	NA	NA	NA	0	1	1	0	2	NA	NA	8.57696	0.324	-5.41549	0.184267	NA	NA	NA	NA	9.7417e-18	0.745938	6.11223e-08	0.853804	NA	NA	NA	NA	1.18742e-13	0.990976	6.02889e-05	0.995023	NA	NA
SENP7	NA	NA	NA	Brain_Frontal_Cortex_BA9	4.59725e-15	2.69951e-11	7.83747	Heart_Atrial_Appendage	1.31395e-06	0.000931823	-4.83763	NA	NA	NA	0	1	1	0	2	NA	NA	8.57696	0.324	-4.84089	0.940639	NA	NA	NA	NA	9.7417e-18	0.745938	1.29261e-06	0.34689	NA	NA	NA	NA	1.18742e-13	0.990976	0.000802407	0.995721	NA	NA
SENP7	NA	NA	NA	Brain_Frontal_Cortex_BA9	4.59725e-15	2.69951e-11	7.83747	Heart_Left_Ventricle	1.4756e-06	0.000934833	-4.81451	NA	NA	NA	0	1	1	0	2	NA	NA	8.57696	0.324	-4.83358	0.894977	NA	NA	NA	NA	9.7417e-18	0.745938	1.34098e-06	0.370799	NA	NA	NA	NA	1.18742e-13	0.990976	0.000850655	0.994742	NA	NA
SENP7	NA	NA	NA	Brain_Frontal_Cortex_BA9	4.59725e-15	2.69951e-11	7.83747	Lung	8.71335e-07	0.000744079	-4.91867	NA	NA	NA	0	1	1	0	2	NA	NA	8.57696	0.324	-4.9591	0.840183	NA	NA	NA	NA	9.7417e-18	0.745938	7.0822e-07	0.400806	NA	NA	NA	NA	1.18742e-13	0.990976	0.00046145	0.997093	NA	NA
SENP7	NA	NA	NA	Brain_Frontal_Cortex_BA9	4.59725e-15	2.69951e-11	7.83747	Minor_Salivary_Gland	8.13346e-07	0.000713798	-4.93214	NA	NA	NA	0	1	1	0	2	NA	NA	8.57696	0.324	-4.96929	0.858447	NA	NA	NA	NA	9.7417e-18	0.745938	6.71979e-07	0.390645	NA	NA	NA	NA	1.18742e-13	0.990976	0.000417215	0.995633	NA	NA
SENP7	NA	NA	NA	Brain_Frontal_Cortex_BA9	4.59725e-15	2.69951e-11	7.83747	Muscle_Skeletal	1.19379e-06	0.000714968	-4.85667	NA	NA	NA	0	1	1	0	2	NA	NA	8.57696	0.324	-4.87308	0.908676	NA	NA	NA	NA	9.7417e-18	0.745938	1.09871e-06	0.363521	NA	NA	NA	NA	1.18742e-13	0.990976	0.00066002	0.994996	NA	NA
SENP7	NA	NA	NA	Brain_Frontal_Cortex_BA9	4.59725e-15	2.69951e-11	7.83747	Nerve_Tibial	1.31395e-06	0.00120651	-4.83763	NA	NA	NA	0	1	1	0	2	NA	NA	8.57696	0.324	-4.84089	0.940639	NA	NA	NA	NA	9.7417e-18	0.745938	1.29261e-06	0.34689	NA	NA	NA	NA	1.18742e-13	0.990976	0.000976341	0.990797	NA	NA
SENP7	NA	NA	NA	Brain_Frontal_Cortex_BA9	4.59725e-15	2.69951e-11	7.83747	Ovary	8.13346e-07	0.00062344	-4.93214	NA	NA	NA	0	1	1	0	2	NA	NA	8.57696	0.324	-4.96929	0.858447	NA	NA	NA	NA	9.7417e-18	0.745938	6.71979e-07	0.390645	NA	NA	NA	NA	1.18742e-13	0.990976	0.000425587	0.986291	NA	NA
SENP7	NA	NA	NA	Brain_Frontal_Cortex_BA9	4.59725e-15	2.69951e-11	7.83747	Pancreas	8.71335e-07	0.00087212	-4.91867	NA	NA	NA	0	1	1	0	2	NA	NA	8.57696	0.324	-4.9591	0.840183	NA	NA	NA	NA	9.7417e-18	0.745938	7.0822e-07	0.400806	NA	NA	NA	NA	1.18742e-13	0.990976	0.00055842	0.993317	NA	NA
SENP7	NA	NA	NA	Brain_Frontal_Cortex_BA9	4.59725e-15	2.69951e-11	7.83747	Pituitary	8.71335e-07	0.000845579	-4.91867	NA	NA	NA	0	1	1	0	2	NA	NA	8.57696	0.324	-4.9591	0.840183	NA	NA	NA	NA	9.7417e-18	0.745938	7.0822e-07	0.400806	NA	NA	NA	NA	1.18742e-13	0.990976	0.000586924	0.992267	NA	NA
SENP7	NA	NA	NA	Brain_Frontal_Cortex_BA9	4.59725e-15	2.69951e-11	7.83747	Prostate	1.42669e-06	0.00112611	-4.82124	NA	NA	NA	0	1	1	0	2	NA	NA	8.57696	0.324	-4.82283	0.940639	NA	NA	NA	NA	9.7417e-18	0.745938	1.41538e-06	0.34689	NA	NA	NA	NA	1.18742e-13	0.990976	0.000857747	0.992599	NA	NA
SENP7	NA	NA	NA	Brain_Frontal_Cortex_BA9	4.59725e-15	2.69951e-11	7.83747	Skin_Not_Sun_Exposed_Suprapubic	8.13346e-07	0.000748166	-4.93214	NA	NA	NA	0	1	1	0	2	NA	NA	8.57696	0.324	-4.96929	0.858447	NA	NA	NA	NA	9.7417e-18	0.745938	6.71979e-07	0.390645	NA	NA	NA	NA	1.18742e-13	0.990976	0.000485984	0.990162	NA	NA
SENP7	NA	NA	NA	Brain_Frontal_Cortex_BA9	4.59725e-15	2.69951e-11	7.83747	Skin_Sun_Exposed_Lower_leg	8.13346e-07	0.000797677	-4.93214	NA	NA	NA	0	1	1	0	2	NA	NA	8.57696	0.324	-4.96929	0.858447	NA	NA	NA	NA	9.7417e-18	0.745938	6.71979e-07	0.390645	NA	NA	NA	NA	1.18742e-13	0.990976	0.000561529	0.993261	NA	NA
SENP7	NA	NA	NA	Brain_Frontal_Cortex_BA9	4.59725e-15	2.69951e-11	7.83747	Small_Intestine_Terminal_Ileum	1.19379e-06	0.000976554	-4.85667	NA	NA	NA	0	1	1	0	2	NA	NA	8.57696	0.324	-3.30608	0.908676	NA	NA	NA	NA	9.7417e-18	0.745938	0.000946101	0.363521	NA	NA	NA	NA	1.18742e-13	0.990976	0.164218	0.989016	NA	NA
SENP7	NA	NA	NA	Brain_Frontal_Cortex_BA9	4.59725e-15	2.69951e-11	7.83747	Spleen	3.50793e-07	0.000492577	-5.09389	NA	NA	NA	0	1	1	0	2	NA	NA	8.57696	0.324	-5.33828	0.306717	NA	NA	NA	NA	9.7417e-18	0.745938	9.38303e-08	0.759059	NA	NA	NA	NA	1.18742e-13	0.990976	0.000110404	0.988286	NA	NA
SENP7	NA	NA	NA	Brain_Frontal_Cortex_BA9	4.59725e-15	2.69951e-11	7.83747	Stomach	3.30451e-07	0.000356976	-5.1052	NA	NA	NA	0	1	1	0	2	NA	NA	8.57696	0.324	-5.38928	0.197222	NA	NA	NA	NA	9.7417e-18	0.745938	7.07412e-08	0.843654	NA	NA	NA	NA	1.18742e-13	0.990976	6.81308e-05	0.994475	NA	NA
SENP7	NA	NA	NA	Brain_Frontal_Cortex_BA9	4.59725e-15	2.69951e-11	7.83747	Testis	1.13784e-06	0.00117944	4.86617	NA	NA	NA	0	1	1	0	2	NA	NA	8.57696	0.324	4.87184	-0.940639	NA	NA	NA	NA	9.7417e-18	0.745938	1.10561e-06	0.34689	NA	NA	NA	NA	1.18742e-13	0.990976	0.000874145	0.98608	NA	NA
SENP7	NA	NA	NA	Brain_Frontal_Cortex_BA9	4.59725e-15	2.69951e-11	7.83747	Thyroid	8.71335e-07	0.000738934	-4.91867	NA	NA	NA	0	1	1	0	2	NA	NA	8.57696	0.324	-4.9591	0.840183	NA	NA	NA	NA	9.7417e-18	0.745938	7.0822e-07	0.400806	NA	NA	NA	NA	1.18742e-13	0.990976	0.000463416	0.992545	NA	NA
SENP7	NA	NA	NA	Brain_Frontal_Cortex_BA9	4.59725e-15	2.69951e-11	7.83747	Uterus	1.13784e-06	0.000817108	4.86617	NA	NA	NA	0	1	1	0	2	NA	NA	8.57696	0.324	4.87184	-0.940639	NA	NA	NA	NA	9.7417e-18	0.745938	1.10561e-06	0.34689	NA	NA	NA	NA	1.18742e-13	0.990976	0.000635359	0.992052	NA	NA
SENP7	NA	NA	NA	Brain_Frontal_Cortex_BA9	4.59725e-15	2.69951e-11	7.83747	Vagina	8.13346e-07	0.000694573	-4.93214	NA	NA	NA	0	1	1	0	2	NA	NA	8.57696	0.324	-4.96929	0.858447	NA	NA	NA	NA	9.7417e-18	0.745938	6.71979e-07	0.390645	NA	NA	NA	NA	1.18742e-13	0.990976	0.000453414	0.99369	NA	NA
SENP7	NA	NA	NA	Brain_Frontal_Cortex_BA9	4.59725e-15	2.69951e-11	7.83747	smultixcan	8.90328e-08	0.000105312	0.0485999	NA	NA	NA	0	1	1	0	2	NA	NA	8.57696	0.324	-0.467319	-1.23048	NA	NA	NA	NA	9.7417e-18	0.745938	1.52289e-08	0.359619	NA	NA	NA	NA	1.18742e-13	0.990976	1.59891e-05	0.994732	NA	NA
SENP7	NA	NA	NA	Brain_Hippocampus	4.59725e-15	1.71156e-11	7.83747	Adipose_Subcutaneous	3.16695e-07	0.000306262	-5.11323	NA	NA	NA	0	1	1	0	2	NA	NA	8.57696	0.324	-5.30669	0.453857	NA	NA	NA	NA	9.7417e-18	0.745938	1.11633e-07	0.649932	NA	NA	NA	NA	5.6609e-14	0.991006	9.47545e-05	0.986177	NA	NA
SENP7	NA	NA	NA	Brain_Hippocampus	4.59725e-15	1.71156e-11	7.83747	Adipose_Visceral_Omentum	1.31395e-06	0.00102463	-4.83763	NA	NA	NA	0	1	1	0	2	NA	NA	8.57696	0.324	-4.84089	0.940639	NA	NA	NA	NA	9.7417e-18	0.745938	1.29261e-06	0.34689	NA	NA	NA	NA	5.6609e-14	0.991006	0.000852691	0.991425	NA	NA
SENP7	NA	NA	NA	Brain_Hippocampus	4.59725e-15	1.71156e-11	7.83747	Adrenal_Gland	8.71335e-07	0.000726241	-4.91867	NA	NA	NA	0	1	1	0	2	NA	NA	8.57696	0.324	-4.9591	0.840183	NA	NA	NA	NA	9.7417e-18	0.745938	7.0822e-07	0.400806	NA	NA	NA	NA	5.6609e-14	0.991006	0.000467964	0.984636	NA	NA
SENP7	NA	NA	NA	Brain_Hippocampus	4.59725e-15	1.71156e-11	7.83747	Artery_Aorta	2.53103e-08	4.70206e-05	5.57112	NA	NA	NA	0	1	1	0	2	NA	NA	8.57696	0.324	5.68585	-0.764734	NA	NA	NA	NA	9.7417e-18	0.745938	1.30162e-08	0.44443	NA	NA	NA	NA	5.6609e-14	0.991006	1.56787e-05	0.99254	NA	NA
SENP7	NA	NA	NA	Brain_Hippocampus	4.59725e-15	1.71156e-11	7.83747	Artery_Coronary	6.66762e-07	0.000582083	4.9708	NA	NA	NA	0	1	1	0	2	NA	NA	8.57696	0.324	5.01779	-0.862364	NA	NA	NA	NA	9.7417e-18	0.745938	5.22704e-07	0.388487	NA	NA	NA	NA	5.6609e-14	0.991006	0.000422985	0.990808	NA	NA
SENP7	NA	NA	NA	Brain_Hippocampus	4.59725e-15	1.71156e-11	7.83747	Artery_Tibial	8.71335e-07	0.000757389	-4.91867	NA	NA	NA	0	1	1	0	2	NA	NA	8.57696	0.324	-4.9591	0.840183	NA	NA	NA	NA	9.7417e-18	0.745938	7.0822e-07	0.400806	NA	NA	NA	NA	5.6609e-14	0.991006	0.000497743	0.990621	NA	NA
SENP7	NA	NA	NA	Brain_Hippocampus	4.59725e-15	1.71156e-11	7.83747	Brain_Amygdala	1.67834e-06	0.00207924	4.78874	NA	NA	NA	0	1	1	0	2	NA	NA	8.57696	0.324	4.79378	-0.926941	NA	NA	NA	NA	9.7417e-18	0.745938	1.6367e-06	0.353957	NA	NA	NA	NA	5.6609e-14	0.991006	0.00165135	0.996764	NA	NA
SENP7	NA	NA	NA	Brain_Hippocampus	4.59725e-15	1.71156e-11	7.83747	Brain_Anterior_cingulate_cortex_BA24	2.31384e-09	1.28742e-05	5.97409	NA	NA	NA	0	1	1	0	2	NA	NA	8.57696	0.324	6.15378	-0.656797	NA	NA	NA	NA	9.7417e-18	0.745938	7.56591e-10	0.511311	NA	NA	NA	NA	5.6609e-14	0.991006	3.4723e-06	0.996936	NA	NA
SENP7	NA	NA	NA	Brain_Hippocampus	4.59725e-15	1.71156e-11	7.83747	Brain_Caudate_basal_ganglia	1.67834e-06	0.00181334	4.78874	NA	NA	NA	0	1	1	0	2	NA	NA	8.57696	0.324	4.79378	-0.926941	NA	NA	NA	NA	9.7417e-18	0.745938	1.6367e-06	0.353957	NA	NA	NA	NA	5.6609e-14	0.991006	0.0015502	0.997971	NA	NA
SENP7	NA	NA	NA	Brain_Hippocampus	4.59725e-15	1.71156e-11	7.83747	Brain_Cerebellar_Hemisphere	8.71335e-07	0.000891067	-4.91867	NA	NA	NA	0	1	1	0	2	NA	NA	8.57696	0.324	-4.9591	0.840183	NA	NA	NA	NA	9.7417e-18	0.745938	7.0822e-07	0.400806	NA	NA	NA	NA	5.6609e-14	0.991006	0.000643165	0.98967	NA	NA
SENP7	NA	NA	NA	Brain_Hippocampus	4.59725e-15	1.71156e-11	7.83747	Brain_Cerebellum	8.13346e-07	0.000892101	-4.93214	NA	NA	NA	0	1	1	0	2	NA	NA	8.57696	0.324	-4.96929	0.858447	NA	NA	NA	NA	9.7417e-18	0.745938	6.71979e-07	0.390645	NA	NA	NA	NA	5.6609e-14	0.991006	0.00062784	0.991646	NA	NA
SENP7	NA	NA	NA	Brain_Hippocampus	4.59725e-15	1.71156e-11	7.83747	Brain_Cortex	8.71335e-07	0.000848276	-4.91867	NA	NA	NA	0	1	1	0	2	NA	NA	8.57696	0.324	-4.9591	0.840183	NA	NA	NA	NA	9.7417e-18	0.745938	7.0822e-07	0.400806	NA	NA	NA	NA	5.6609e-14	0.991006	0.000661737	0.991897	NA	NA
SENP7	NA	NA	NA	Brain_Hippocampus	4.59725e-15	1.71156e-11	7.83747	Brain_Frontal_Cortex_BA9	1.13784e-06	0.00103847	4.86617	NA	NA	NA	0	1	1	0	2	NA	NA	8.57696	0.324	4.87184	-0.940639	NA	NA	NA	NA	9.7417e-18	0.745938	1.10561e-06	0.34689	NA	NA	NA	NA	5.6609e-14	0.991006	0.000935238	0.996958	NA	NA
SENP7	NA	NA	NA	Brain_Hippocampus	4.59725e-15	1.71156e-11	7.83747	Brain_Hippocampus	1.42669e-06	0.00124741	4.82124	NA	NA	NA	0	1	1	0	2	NA	NA	8.57696	0.324	4.82283	-0.940639	NA	NA	NA	NA	9.7417e-18	0.745938	1.41538e-06	0.34689	NA	NA	NA	NA	5.6609e-14	0.991006	0.00117792	0.995566	NA	NA
SENP7	NA	NA	NA	Brain_Hippocampus	4.59725e-15	1.71156e-11	7.83747	Brain_Nucleus_accumbens_basal_ganglia	8.2311e-11	1.04239e-06	6.49632	NA	NA	NA	0	1	1	0	2	NA	NA	8.57696	0.324	6.76343	-0.50659	NA	NA	NA	NA	9.7417e-18	0.745938	1.3476e-11	0.612443	NA	NA	NA	NA	5.6609e-14	0.991006	1.75579e-07	0.995755	NA	NA
SENP7	NA	NA	NA	Brain_Hippocampus	4.59725e-15	1.71156e-11	7.83747	Brain_Putamen_basal_ganglia	1.1825e-06	0.00112955	4.85855	NA	NA	NA	0	1	1	0	2	NA	NA	8.57696	0.324	4.86135	-0.945205	NA	NA	NA	NA	9.7417e-18	0.745938	1.16589e-06	0.344554	NA	NA	NA	NA	5.6609e-14	0.991006	0.000943078	0.993581	NA	NA
SENP7	NA	NA	NA	Brain_Hippocampus	4.59725e-15	1.71156e-11	7.83747	Brain_Spinal_cord_cervical_c-1	8.13346e-07	0.000899398	-4.93214	NA	NA	NA	0	1	1	0	2	NA	NA	8.57696	0.324	-4.96929	0.858447	NA	NA	NA	NA	9.7417e-18	0.745938	6.71979e-07	0.390645	NA	NA	NA	NA	5.6609e-14	0.991006	0.000696445	0.996336	NA	NA
SENP7	NA	NA	NA	Brain_Hippocampus	4.59725e-15	1.71156e-11	7.83747	Brain_Substantia_nigra	1.19379e-06	0.00118955	-4.85667	NA	NA	NA	0	1	1	0	2	NA	NA	8.57696	0.324	-4.87308	0.908676	NA	NA	NA	NA	9.7417e-18	0.745938	1.09871e-06	0.363521	NA	NA	NA	NA	5.6609e-14	0.991006	0.00107055	0.991123	NA	NA
SENP7	NA	NA	NA	Brain_Hippocampus	4.59725e-15	1.71156e-11	7.83747	Breast_Mammary_Tissue	5.0637e-09	1.17468e-05	5.84507	NA	NA	NA	0	1	1	0	2	NA	NA	8.57696	0.324	6.00145	-0.698569	NA	NA	NA	NA	9.7417e-18	0.745938	1.9556e-09	0.484821	NA	NA	NA	NA	5.6609e-14	0.991006	2.80292e-06	0.991689	NA	NA
SENP7	NA	NA	NA	Brain_Hippocampus	4.59725e-15	1.71156e-11	7.83747	Cells_Cultured_fibroblasts	1.13784e-06	0.00100385	4.86617	NA	NA	NA	0	1	1	0	2	NA	NA	8.57696	0.324	4.87184	-0.940639	NA	NA	NA	NA	9.7417e-18	0.745938	1.10561e-06	0.34689	NA	NA	NA	NA	5.6609e-14	0.991006	0.000703923	0.988441	NA	NA
SENP7	NA	NA	NA	Brain_Hippocampus	4.59725e-15	1.71156e-11	7.83747	Cells_EBV-transformed_lymphocytes	8.13346e-07	0.00085072	-4.93214	NA	NA	NA	0	1	1	0	2	NA	NA	8.57696	0.324	-4.96929	0.858447	NA	NA	NA	NA	9.7417e-18	0.745938	6.71979e-07	0.390645	NA	NA	NA	NA	5.6609e-14	0.991006	0.00056715	0.985068	NA	NA
SENP7	NA	NA	NA	Brain_Hippocampus	4.59725e-15	1.71156e-11	7.83747	Colon_Sigmoid	1.88211e-08	4.35158e-05	5.6225	NA	NA	NA	0	1	1	0	2	NA	NA	8.57696	0.324	5.73622	-0.777748	NA	NA	NA	NA	9.7417e-18	0.745938	9.68128e-09	0.436718	NA	NA	NA	NA	5.6609e-14	0.991006	1.53388e-05	0.991103	NA	NA
SENP7	NA	NA	NA	Brain_Hippocampus	4.59725e-15	1.71156e-11	7.83747	Colon_Transverse	3.00944e-07	0.000293502	-5.12285	NA	NA	NA	0	1	1	0	2	NA	NA	8.57696	0.324	-5.38737	0.255748	NA	NA	NA	NA	9.7417e-18	0.745938	7.14968e-08	0.798146	NA	NA	NA	NA	5.6609e-14	0.991006	6.39703e-05	0.994349	NA	NA
SENP7	NA	NA	NA	Brain_Hippocampus	4.59725e-15	1.71156e-11	7.83747	Esophagus_Gastroesophageal_Junction	3.16639e-07	0.000375756	-5.11326	NA	NA	NA	0	1	1	0	2	NA	NA	8.57696	0.324	-5.35785	0.314659	NA	NA	NA	NA	9.7417e-18	0.745938	8.42175e-08	0.753021	NA	NA	NA	NA	5.6609e-14	0.991006	8.9439e-05	0.99535	NA	NA
SENP7	NA	NA	NA	Brain_Hippocampus	4.59725e-15	1.71156e-11	7.83747	Esophagus_Mucosa	1.1825e-06	0.000951752	4.85855	NA	NA	NA	0	1	1	0	2	NA	NA	8.57696	0.324	4.86135	-0.945205	NA	NA	NA	NA	9.7417e-18	0.745938	1.16589e-06	0.344554	NA	NA	NA	NA	5.6609e-14	0.991006	0.000694729	0.989771	NA	NA
SENP7	NA	NA	NA	Brain_Hippocampus	4.59725e-15	1.71156e-11	7.83747	Esophagus_Muscularis	2.96906e-07	0.000335811	-5.1254	NA	NA	NA	0	1	1	0	2	NA	NA	8.57696	0.324	-5.41549	0.184267	NA	NA	NA	NA	9.7417e-18	0.745938	6.11223e-08	0.853804	NA	NA	NA	NA	5.6609e-14	0.991006	6.02889e-05	0.995023	NA	NA
SENP7	NA	NA	NA	Brain_Hippocampus	4.59725e-15	1.71156e-11	7.83747	Heart_Atrial_Appendage	1.31395e-06	0.000931823	-4.83763	NA	NA	NA	0	1	1	0	2	NA	NA	8.57696	0.324	-4.84089	0.940639	NA	NA	NA	NA	9.7417e-18	0.745938	1.29261e-06	0.34689	NA	NA	NA	NA	5.6609e-14	0.991006	0.000802407	0.995721	NA	NA
SENP7	NA	NA	NA	Brain_Hippocampus	4.59725e-15	1.71156e-11	7.83747	Heart_Left_Ventricle	1.4756e-06	0.000934833	-4.81451	NA	NA	NA	0	1	1	0	2	NA	NA	8.57696	0.324	-4.83358	0.894977	NA	NA	NA	NA	9.7417e-18	0.745938	1.34098e-06	0.370799	NA	NA	NA	NA	5.6609e-14	0.991006	0.000850655	0.994742	NA	NA
SENP7	NA	NA	NA	Brain_Hippocampus	4.59725e-15	1.71156e-11	7.83747	Lung	8.71335e-07	0.000744079	-4.91867	NA	NA	NA	0	1	1	0	2	NA	NA	8.57696	0.324	-4.9591	0.840183	NA	NA	NA	NA	9.7417e-18	0.745938	7.0822e-07	0.400806	NA	NA	NA	NA	5.6609e-14	0.991006	0.00046145	0.997093	NA	NA
SENP7	NA	NA	NA	Brain_Hippocampus	4.59725e-15	1.71156e-11	7.83747	Minor_Salivary_Gland	8.13346e-07	0.000713798	-4.93214	NA	NA	NA	0	1	1	0	2	NA	NA	8.57696	0.324	-4.96929	0.858447	NA	NA	NA	NA	9.7417e-18	0.745938	6.71979e-07	0.390645	NA	NA	NA	NA	5.6609e-14	0.991006	0.000417215	0.995633	NA	NA
SENP7	NA	NA	NA	Brain_Hippocampus	4.59725e-15	1.71156e-11	7.83747	Muscle_Skeletal	1.19379e-06	0.000714968	-4.85667	NA	NA	NA	0	1	1	0	2	NA	NA	8.57696	0.324	-4.87308	0.908676	NA	NA	NA	NA	9.7417e-18	0.745938	1.09871e-06	0.363521	NA	NA	NA	NA	5.6609e-14	0.991006	0.00066002	0.994996	NA	NA
SENP7	NA	NA	NA	Brain_Hippocampus	4.59725e-15	1.71156e-11	7.83747	Nerve_Tibial	1.31395e-06	0.00120651	-4.83763	NA	NA	NA	0	1	1	0	2	NA	NA	8.57696	0.324	-4.84089	0.940639	NA	NA	NA	NA	9.7417e-18	0.745938	1.29261e-06	0.34689	NA	NA	NA	NA	5.6609e-14	0.991006	0.000976341	0.990797	NA	NA
SENP7	NA	NA	NA	Brain_Hippocampus	4.59725e-15	1.71156e-11	7.83747	Ovary	8.13346e-07	0.00062344	-4.93214	NA	NA	NA	0	1	1	0	2	NA	NA	8.57696	0.324	-4.96929	0.858447	NA	NA	NA	NA	9.7417e-18	0.745938	6.71979e-07	0.390645	NA	NA	NA	NA	5.6609e-14	0.991006	0.000425587	0.986291	NA	NA
SENP7	NA	NA	NA	Brain_Hippocampus	4.59725e-15	1.71156e-11	7.83747	Pancreas	8.71335e-07	0.00087212	-4.91867	NA	NA	NA	0	1	1	0	2	NA	NA	8.57696	0.324	-4.9591	0.840183	NA	NA	NA	NA	9.7417e-18	0.745938	7.0822e-07	0.400806	NA	NA	NA	NA	5.6609e-14	0.991006	0.00055842	0.993317	NA	NA
SENP7	NA	NA	NA	Brain_Hippocampus	4.59725e-15	1.71156e-11	7.83747	Pituitary	8.71335e-07	0.000845579	-4.91867	NA	NA	NA	0	1	1	0	2	NA	NA	8.57696	0.324	-4.9591	0.840183	NA	NA	NA	NA	9.7417e-18	0.745938	7.0822e-07	0.400806	NA	NA	NA	NA	5.6609e-14	0.991006	0.000586924	0.992267	NA	NA
SENP7	NA	NA	NA	Brain_Hippocampus	4.59725e-15	1.71156e-11	7.83747	Prostate	1.42669e-06	0.00112611	-4.82124	NA	NA	NA	0	1	1	0	2	NA	NA	8.57696	0.324	-4.82283	0.940639	NA	NA	NA	NA	9.7417e-18	0.745938	1.41538e-06	0.34689	NA	NA	NA	NA	5.6609e-14	0.991006	0.000857747	0.992599	NA	NA
SENP7	NA	NA	NA	Brain_Hippocampus	4.59725e-15	1.71156e-11	7.83747	Skin_Not_Sun_Exposed_Suprapubic	8.13346e-07	0.000748166	-4.93214	NA	NA	NA	0	1	1	0	2	NA	NA	8.57696	0.324	-4.96929	0.858447	NA	NA	NA	NA	9.7417e-18	0.745938	6.71979e-07	0.390645	NA	NA	NA	NA	5.6609e-14	0.991006	0.000485984	0.990162	NA	NA
SENP7	NA	NA	NA	Brain_Hippocampus	4.59725e-15	1.71156e-11	7.83747	Skin_Sun_Exposed_Lower_leg	8.13346e-07	0.000797677	-4.93214	NA	NA	NA	0	1	1	0	2	NA	NA	8.57696	0.324	-4.96929	0.858447	NA	NA	NA	NA	9.7417e-18	0.745938	6.71979e-07	0.390645	NA	NA	NA	NA	5.6609e-14	0.991006	0.000561529	0.993261	NA	NA
SENP7	NA	NA	NA	Brain_Hippocampus	4.59725e-15	1.71156e-11	7.83747	Small_Intestine_Terminal_Ileum	1.19379e-06	0.000976554	-4.85667	NA	NA	NA	0	1	1	0	2	NA	NA	8.57696	0.324	-3.30608	0.908676	NA	NA	NA	NA	9.7417e-18	0.745938	0.000946101	0.363521	NA	NA	NA	NA	5.6609e-14	0.991006	0.164218	0.989016	NA	NA
SENP7	NA	NA	NA	Brain_Hippocampus	4.59725e-15	1.71156e-11	7.83747	Spleen	3.50793e-07	0.000492577	-5.09389	NA	NA	NA	0	1	1	0	2	NA	NA	8.57696	0.324	-5.33828	0.306717	NA	NA	NA	NA	9.7417e-18	0.745938	9.38303e-08	0.759059	NA	NA	NA	NA	5.6609e-14	0.991006	0.000110404	0.988286	NA	NA
SENP7	NA	NA	NA	Brain_Hippocampus	4.59725e-15	1.71156e-11	7.83747	Stomach	3.30451e-07	0.000356976	-5.1052	NA	NA	NA	0	1	1	0	2	NA	NA	8.57696	0.324	-5.38928	0.197222	NA	NA	NA	NA	9.7417e-18	0.745938	7.07412e-08	0.843654	NA	NA	NA	NA	5.6609e-14	0.991006	6.81308e-05	0.994475	NA	NA
SENP7	NA	NA	NA	Brain_Hippocampus	4.59725e-15	1.71156e-11	7.83747	Testis	1.13784e-06	0.00117944	4.86617	NA	NA	NA	0	1	1	0	2	NA	NA	8.57696	0.324	4.87184	-0.940639	NA	NA	NA	NA	9.7417e-18	0.745938	1.10561e-06	0.34689	NA	NA	NA	NA	5.6609e-14	0.991006	0.000874145	0.98608	NA	NA
SENP7	NA	NA	NA	Brain_Hippocampus	4.59725e-15	1.71156e-11	7.83747	Thyroid	8.71335e-07	0.000738934	-4.91867	NA	NA	NA	0	1	1	0	2	NA	NA	8.57696	0.324	-4.9591	0.840183	NA	NA	NA	NA	9.7417e-18	0.745938	7.0822e-07	0.400806	NA	NA	NA	NA	5.6609e-14	0.991006	0.000463416	0.992545	NA	NA
SENP7	NA	NA	NA	Brain_Hippocampus	4.59725e-15	1.71156e-11	7.83747	Uterus	1.13784e-06	0.000817108	4.86617	NA	NA	NA	0	1	1	0	2	NA	NA	8.57696	0.324	4.87184	-0.940639	NA	NA	NA	NA	9.7417e-18	0.745938	1.10561e-06	0.34689	NA	NA	NA	NA	5.6609e-14	0.991006	0.000635359	0.992052	NA	NA
SENP7	NA	NA	NA	Brain_Hippocampus	4.59725e-15	1.71156e-11	7.83747	Vagina	8.13346e-07	0.000694573	-4.93214	NA	NA	NA	0	1	1	0	2	NA	NA	8.57696	0.324	-4.96929	0.858447	NA	NA	NA	NA	9.7417e-18	0.745938	6.71979e-07	0.390645	NA	NA	NA	NA	5.6609e-14	0.991006	0.000453414	0.99369	NA	NA
SENP7	NA	NA	NA	Brain_Hippocampus	4.59725e-15	1.71156e-11	7.83747	smultixcan	8.90328e-08	0.000105312	0.0485999	NA	NA	NA	0	1	1	0	2	NA	NA	8.57696	0.324	-0.467319	-1.23048	NA	NA	NA	NA	9.7417e-18	0.745938	1.52289e-08	0.359619	NA	NA	NA	NA	5.6609e-14	0.991006	1.59891e-05	0.994732	NA	NA
SENP7	NA	NA	NA	Brain_Nucleus_accumbens_basal_ganglia	7.94379e-07	0.00108112	4.93674	Adipose_Subcutaneous	3.16695e-07	0.000306262	-5.11323	NA	NA	NA	0	1	1	0	2	NA	NA	5.05844	-0.675799	-5.30669	0.453857	NA	NA	NA	NA	4.2269e-07	0.499168	1.11633e-07	0.649932	NA	NA	NA	NA	0.000426706	0.995177	9.47545e-05	0.986177	NA	NA
SENP7	NA	NA	NA	Brain_Nucleus_accumbens_basal_ganglia	7.94379e-07	0.00108112	4.93674	Adipose_Visceral_Omentum	1.31395e-06	0.00102463	-4.83763	NA	NA	NA	0	1	1	0	2	NA	NA	5.05844	-0.675799	-4.84089	0.940639	NA	NA	NA	NA	4.2269e-07	0.499168	1.29261e-06	0.34689	NA	NA	NA	NA	0.000426706	0.995177	0.000852691	0.991425	NA	NA
SENP7	NA	NA	NA	Brain_Nucleus_accumbens_basal_ganglia	7.94379e-07	0.00108112	4.93674	Adrenal_Gland	8.71335e-07	0.000726241	-4.91867	NA	NA	NA	0	1	1	0	2	NA	NA	5.05844	-0.675799	-4.9591	0.840183	NA	NA	NA	NA	4.2269e-07	0.499168	7.0822e-07	0.400806	NA	NA	NA	NA	0.000426706	0.995177	0.000467964	0.984636	NA	NA
SENP7	NA	NA	NA	Brain_Nucleus_accumbens_basal_ganglia	7.94379e-07	0.00108112	4.93674	Artery_Aorta	2.53103e-08	4.70206e-05	5.57112	NA	NA	NA	0	1	1	0	2	NA	NA	5.05844	-0.675799	5.68585	-0.764734	NA	NA	NA	NA	4.2269e-07	0.499168	1.30162e-08	0.44443	NA	NA	NA	NA	0.000426706	0.995177	1.56787e-05	0.99254	NA	NA
SENP7	NA	NA	NA	Brain_Nucleus_accumbens_basal_ganglia	7.94379e-07	0.00108112	4.93674	Artery_Coronary	6.66762e-07	0.000582083	4.9708	NA	NA	NA	0	1	1	0	2	NA	NA	5.05844	-0.675799	5.01779	-0.862364	NA	NA	NA	NA	4.2269e-07	0.499168	5.22704e-07	0.388487	NA	NA	NA	NA	0.000426706	0.995177	0.000422985	0.990808	NA	NA
SENP7	NA	NA	NA	Brain_Nucleus_accumbens_basal_ganglia	7.94379e-07	0.00108112	4.93674	Artery_Tibial	8.71335e-07	0.000757389	-4.91867	NA	NA	NA	0	1	1	0	2	NA	NA	5.05844	-0.675799	-4.9591	0.840183	NA	NA	NA	NA	4.2269e-07	0.499168	7.0822e-07	0.400806	NA	NA	NA	NA	0.000426706	0.995177	0.000497743	0.990621	NA	NA
SENP7	NA	NA	NA	Brain_Nucleus_accumbens_basal_ganglia	7.94379e-07	0.00108112	4.93674	Brain_Amygdala	1.67834e-06	0.00207924	4.78874	NA	NA	NA	0	1	1	0	2	NA	NA	5.05844	-0.675799	4.79378	-0.926941	NA	NA	NA	NA	4.2269e-07	0.499168	1.6367e-06	0.353957	NA	NA	NA	NA	0.000426706	0.995177	0.00165135	0.996764	NA	NA
SENP7	NA	NA	NA	Brain_Nucleus_accumbens_basal_ganglia	7.94379e-07	0.00108112	4.93674	Brain_Anterior_cingulate_cortex_BA24	2.31384e-09	1.28742e-05	5.97409	NA	NA	NA	0	1	1	0	2	NA	NA	5.05844	-0.675799	6.15378	-0.656797	NA	NA	NA	NA	4.2269e-07	0.499168	7.56591e-10	0.511311	NA	NA	NA	NA	0.000426706	0.995177	3.4723e-06	0.996936	NA	NA
SENP7	NA	NA	NA	Brain_Nucleus_accumbens_basal_ganglia	7.94379e-07	0.00108112	4.93674	Brain_Caudate_basal_ganglia	1.67834e-06	0.00181334	4.78874	NA	NA	NA	0	1	1	0	2	NA	NA	5.05844	-0.675799	4.79378	-0.926941	NA	NA	NA	NA	4.2269e-07	0.499168	1.6367e-06	0.353957	NA	NA	NA	NA	0.000426706	0.995177	0.0015502	0.997971	NA	NA
SENP7	NA	NA	NA	Brain_Nucleus_accumbens_basal_ganglia	7.94379e-07	0.00108112	4.93674	Brain_Cerebellar_Hemisphere	8.71335e-07	0.000891067	-4.91867	NA	NA	NA	0	1	1	0	2	NA	NA	5.05844	-0.675799	-4.9591	0.840183	NA	NA	NA	NA	4.2269e-07	0.499168	7.0822e-07	0.400806	NA	NA	NA	NA	0.000426706	0.995177	0.000643165	0.98967	NA	NA
SENP7	NA	NA	NA	Brain_Nucleus_accumbens_basal_ganglia	7.94379e-07	0.00108112	4.93674	Brain_Cerebellum	8.13346e-07	0.000892101	-4.93214	NA	NA	NA	0	1	1	0	2	NA	NA	5.05844	-0.675799	-4.96929	0.858447	NA	NA	NA	NA	4.2269e-07	0.499168	6.71979e-07	0.390645	NA	NA	NA	NA	0.000426706	0.995177	0.00062784	0.991646	NA	NA
SENP7	NA	NA	NA	Brain_Nucleus_accumbens_basal_ganglia	7.94379e-07	0.00108112	4.93674	Brain_Cortex	8.71335e-07	0.000848276	-4.91867	NA	NA	NA	0	1	1	0	2	NA	NA	5.05844	-0.675799	-4.9591	0.840183	NA	NA	NA	NA	4.2269e-07	0.499168	7.0822e-07	0.400806	NA	NA	NA	NA	0.000426706	0.995177	0.000661737	0.991897	NA	NA
SENP7	NA	NA	NA	Brain_Nucleus_accumbens_basal_ganglia	7.94379e-07	0.00108112	4.93674	Brain_Frontal_Cortex_BA9	1.13784e-06	0.00103847	4.86617	NA	NA	NA	0	1	1	0	2	NA	NA	5.05844	-0.675799	4.87184	-0.940639	NA	NA	NA	NA	4.2269e-07	0.499168	1.10561e-06	0.34689	NA	NA	NA	NA	0.000426706	0.995177	0.000935238	0.996958	NA	NA
SENP7	NA	NA	NA	Brain_Nucleus_accumbens_basal_ganglia	7.94379e-07	0.00108112	4.93674	Brain_Hippocampus	1.42669e-06	0.00124741	4.82124	NA	NA	NA	0	1	1	0	2	NA	NA	5.05844	-0.675799	4.82283	-0.940639	NA	NA	NA	NA	4.2269e-07	0.499168	1.41538e-06	0.34689	NA	NA	NA	NA	0.000426706	0.995177	0.00117792	0.995566	NA	NA
SENP7	NA	NA	NA	Brain_Nucleus_accumbens_basal_ganglia	7.94379e-07	0.00108112	4.93674	Brain_Nucleus_accumbens_basal_ganglia	8.2311e-11	1.04239e-06	6.49632	NA	NA	NA	0	1	1	0	2	NA	NA	5.05844	-0.675799	6.76343	-0.50659	NA	NA	NA	NA	4.2269e-07	0.499168	1.3476e-11	0.612443	NA	NA	NA	NA	0.000426706	0.995177	1.75579e-07	0.995755	NA	NA
SENP7	NA	NA	NA	Brain_Nucleus_accumbens_basal_ganglia	7.94379e-07	0.00108112	4.93674	Brain_Putamen_basal_ganglia	1.1825e-06	0.00112955	4.85855	NA	NA	NA	0	1	1	0	2	NA	NA	5.05844	-0.675799	4.86135	-0.945205	NA	NA	NA	NA	4.2269e-07	0.499168	1.16589e-06	0.344554	NA	NA	NA	NA	0.000426706	0.995177	0.000943078	0.993581	NA	NA
SENP7	NA	NA	NA	Brain_Nucleus_accumbens_basal_ganglia	7.94379e-07	0.00108112	4.93674	Brain_Spinal_cord_cervical_c-1	8.13346e-07	0.000899398	-4.93214	NA	NA	NA	0	1	1	0	2	NA	NA	5.05844	-0.675799	-4.96929	0.858447	NA	NA	NA	NA	4.2269e-07	0.499168	6.71979e-07	0.390645	NA	NA	NA	NA	0.000426706	0.995177	0.000696445	0.996336	NA	NA
SENP7	NA	NA	NA	Brain_Nucleus_accumbens_basal_ganglia	7.94379e-07	0.00108112	4.93674	Brain_Substantia_nigra	1.19379e-06	0.00118955	-4.85667	NA	NA	NA	0	1	1	0	2	NA	NA	5.05844	-0.675799	-4.87308	0.908676	NA	NA	NA	NA	4.2269e-07	0.499168	1.09871e-06	0.363521	NA	NA	NA	NA	0.000426706	0.995177	0.00107055	0.991123	NA	NA
SENP7	NA	NA	NA	Brain_Nucleus_accumbens_basal_ganglia	7.94379e-07	0.00108112	4.93674	Breast_Mammary_Tissue	5.0637e-09	1.17468e-05	5.84507	NA	NA	NA	0	1	1	0	2	NA	NA	5.05844	-0.675799	6.00145	-0.698569	NA	NA	NA	NA	4.2269e-07	0.499168	1.9556e-09	0.484821	NA	NA	NA	NA	0.000426706	0.995177	2.80292e-06	0.991689	NA	NA
SENP7	NA	NA	NA	Brain_Nucleus_accumbens_basal_ganglia	7.94379e-07	0.00108112	4.93674	Cells_Cultured_fibroblasts	1.13784e-06	0.00100385	4.86617	NA	NA	NA	0	1	1	0	2	NA	NA	5.05844	-0.675799	4.87184	-0.940639	NA	NA	NA	NA	4.2269e-07	0.499168	1.10561e-06	0.34689	NA	NA	NA	NA	0.000426706	0.995177	0.000703923	0.988441	NA	NA
SENP7	NA	NA	NA	Brain_Nucleus_accumbens_basal_ganglia	7.94379e-07	0.00108112	4.93674	Cells_EBV-transformed_lymphocytes	8.13346e-07	0.00085072	-4.93214	NA	NA	NA	0	1	1	0	2	NA	NA	5.05844	-0.675799	-4.96929	0.858447	NA	NA	NA	NA	4.2269e-07	0.499168	6.71979e-07	0.390645	NA	NA	NA	NA	0.000426706	0.995177	0.00056715	0.985068	NA	NA
SENP7	NA	NA	NA	Brain_Nucleus_accumbens_basal_ganglia	7.94379e-07	0.00108112	4.93674	Colon_Sigmoid	1.88211e-08	4.35158e-05	5.6225	NA	NA	NA	0	1	1	0	2	NA	NA	5.05844	-0.675799	5.73622	-0.777748	NA	NA	NA	NA	4.2269e-07	0.499168	9.68128e-09	0.436718	NA	NA	NA	NA	0.000426706	0.995177	1.53388e-05	0.991103	NA	NA
SENP7	NA	NA	NA	Brain_Nucleus_accumbens_basal_ganglia	7.94379e-07	0.00108112	4.93674	Colon_Transverse	3.00944e-07	0.000293502	-5.12285	NA	NA	NA	0	1	1	0	2	NA	NA	5.05844	-0.675799	-5.38737	0.255748	NA	NA	NA	NA	4.2269e-07	0.499168	7.14968e-08	0.798146	NA	NA	NA	NA	0.000426706	0.995177	6.39703e-05	0.994349	NA	NA
SENP7	NA	NA	NA	Brain_Nucleus_accumbens_basal_ganglia	7.94379e-07	0.00108112	4.93674	Esophagus_Gastroesophageal_Junction	3.16639e-07	0.000375756	-5.11326	NA	NA	NA	0	1	1	0	2	NA	NA	5.05844	-0.675799	-5.35785	0.314659	NA	NA	NA	NA	4.2269e-07	0.499168	8.42175e-08	0.753021	NA	NA	NA	NA	0.000426706	0.995177	8.9439e-05	0.99535	NA	NA
SENP7	NA	NA	NA	Brain_Nucleus_accumbens_basal_ganglia	7.94379e-07	0.00108112	4.93674	Esophagus_Mucosa	1.1825e-06	0.000951752	4.85855	NA	NA	NA	0	1	1	0	2	NA	NA	5.05844	-0.675799	4.86135	-0.945205	NA	NA	NA	NA	4.2269e-07	0.499168	1.16589e-06	0.344554	NA	NA	NA	NA	0.000426706	0.995177	0.000694729	0.989771	NA	NA
SENP7	NA	NA	NA	Brain_Nucleus_accumbens_basal_ganglia	7.94379e-07	0.00108112	4.93674	Esophagus_Muscularis	2.96906e-07	0.000335811	-5.1254	NA	NA	NA	0	1	1	0	2	NA	NA	5.05844	-0.675799	-5.41549	0.184267	NA	NA	NA	NA	4.2269e-07	0.499168	6.11223e-08	0.853804	NA	NA	NA	NA	0.000426706	0.995177	6.02889e-05	0.995023	NA	NA
SENP7	NA	NA	NA	Brain_Nucleus_accumbens_basal_ganglia	7.94379e-07	0.00108112	4.93674	Heart_Atrial_Appendage	1.31395e-06	0.000931823	-4.83763	NA	NA	NA	0	1	1	0	2	NA	NA	5.05844	-0.675799	-4.84089	0.940639	NA	NA	NA	NA	4.2269e-07	0.499168	1.29261e-06	0.34689	NA	NA	NA	NA	0.000426706	0.995177	0.000802407	0.995721	NA	NA
SENP7	NA	NA	NA	Brain_Nucleus_accumbens_basal_ganglia	7.94379e-07	0.00108112	4.93674	Heart_Left_Ventricle	1.4756e-06	0.000934833	-4.81451	NA	NA	NA	0	1	1	0	2	NA	NA	5.05844	-0.675799	-4.83358	0.894977	NA	NA	NA	NA	4.2269e-07	0.499168	1.34098e-06	0.370799	NA	NA	NA	NA	0.000426706	0.995177	0.000850655	0.994742	NA	NA
SENP7	NA	NA	NA	Brain_Nucleus_accumbens_basal_ganglia	7.94379e-07	0.00108112	4.93674	Lung	8.71335e-07	0.000744079	-4.91867	NA	NA	NA	0	1	1	0	2	NA	NA	5.05844	-0.675799	-4.9591	0.840183	NA	NA	NA	NA	4.2269e-07	0.499168	7.0822e-07	0.400806	NA	NA	NA	NA	0.000426706	0.995177	0.00046145	0.997093	NA	NA
SENP7	NA	NA	NA	Brain_Nucleus_accumbens_basal_ganglia	7.94379e-07	0.00108112	4.93674	Minor_Salivary_Gland	8.13346e-07	0.000713798	-4.93214	NA	NA	NA	0	1	1	0	2	NA	NA	5.05844	-0.675799	-4.96929	0.858447	NA	NA	NA	NA	4.2269e-07	0.499168	6.71979e-07	0.390645	NA	NA	NA	NA	0.000426706	0.995177	0.000417215	0.995633	NA	NA
SENP7	NA	NA	NA	Brain_Nucleus_accumbens_basal_ganglia	7.94379e-07	0.00108112	4.93674	Muscle_Skeletal	1.19379e-06	0.000714968	-4.85667	NA	NA	NA	0	1	1	0	2	NA	NA	5.05844	-0.675799	-4.87308	0.908676	NA	NA	NA	NA	4.2269e-07	0.499168	1.09871e-06	0.363521	NA	NA	NA	NA	0.000426706	0.995177	0.00066002	0.994996	NA	NA
SENP7	NA	NA	NA	Brain_Nucleus_accumbens_basal_ganglia	7.94379e-07	0.00108112	4.93674	Nerve_Tibial	1.31395e-06	0.00120651	-4.83763	NA	NA	NA	0	1	1	0	2	NA	NA	5.05844	-0.675799	-4.84089	0.940639	NA	NA	NA	NA	4.2269e-07	0.499168	1.29261e-06	0.34689	NA	NA	NA	NA	0.000426706	0.995177	0.000976341	0.990797	NA	NA
SENP7	NA	NA	NA	Brain_Nucleus_accumbens_basal_ganglia	7.94379e-07	0.00108112	4.93674	Ovary	8.13346e-07	0.00062344	-4.93214	NA	NA	NA	0	1	1	0	2	NA	NA	5.05844	-0.675799	-4.96929	0.858447	NA	NA	NA	NA	4.2269e-07	0.499168	6.71979e-07	0.390645	NA	NA	NA	NA	0.000426706	0.995177	0.000425587	0.986291	NA	NA
SENP7	NA	NA	NA	Brain_Nucleus_accumbens_basal_ganglia	7.94379e-07	0.00108112	4.93674	Pancreas	8.71335e-07	0.00087212	-4.91867	NA	NA	NA	0	1	1	0	2	NA	NA	5.05844	-0.675799	-4.9591	0.840183	NA	NA	NA	NA	4.2269e-07	0.499168	7.0822e-07	0.400806	NA	NA	NA	NA	0.000426706	0.995177	0.00055842	0.993317	NA	NA
SENP7	NA	NA	NA	Brain_Nucleus_accumbens_basal_ganglia	7.94379e-07	0.00108112	4.93674	Pituitary	8.71335e-07	0.000845579	-4.91867	NA	NA	NA	0	1	1	0	2	NA	NA	5.05844	-0.675799	-4.9591	0.840183	NA	NA	NA	NA	4.2269e-07	0.499168	7.0822e-07	0.400806	NA	NA	NA	NA	0.000426706	0.995177	0.000586924	0.992267	NA	NA
SENP7	NA	NA	NA	Brain_Nucleus_accumbens_basal_ganglia	7.94379e-07	0.00108112	4.93674	Prostate	1.42669e-06	0.00112611	-4.82124	NA	NA	NA	0	1	1	0	2	NA	NA	5.05844	-0.675799	-4.82283	0.940639	NA	NA	NA	NA	4.2269e-07	0.499168	1.41538e-06	0.34689	NA	NA	NA	NA	0.000426706	0.995177	0.000857747	0.992599	NA	NA
SENP7	NA	NA	NA	Brain_Nucleus_accumbens_basal_ganglia	7.94379e-07	0.00108112	4.93674	Skin_Not_Sun_Exposed_Suprapubic	8.13346e-07	0.000748166	-4.93214	NA	NA	NA	0	1	1	0	2	NA	NA	5.05844	-0.675799	-4.96929	0.858447	NA	NA	NA	NA	4.2269e-07	0.499168	6.71979e-07	0.390645	NA	NA	NA	NA	0.000426706	0.995177	0.000485984	0.990162	NA	NA
SENP7	NA	NA	NA	Brain_Nucleus_accumbens_basal_ganglia	7.94379e-07	0.00108112	4.93674	Skin_Sun_Exposed_Lower_leg	8.13346e-07	0.000797677	-4.93214	NA	NA	NA	0	1	1	0	2	NA	NA	5.05844	-0.675799	-4.96929	0.858447	NA	NA	NA	NA	4.2269e-07	0.499168	6.71979e-07	0.390645	NA	NA	NA	NA	0.000426706	0.995177	0.000561529	0.993261	NA	NA
SENP7	NA	NA	NA	Brain_Nucleus_accumbens_basal_ganglia	7.94379e-07	0.00108112	4.93674	Small_Intestine_Terminal_Ileum	1.19379e-06	0.000976554	-4.85667	NA	NA	NA	0	1	1	0	2	NA	NA	5.05844	-0.675799	-3.30608	0.908676	NA	NA	NA	NA	4.2269e-07	0.499168	0.000946101	0.363521	NA	NA	NA	NA	0.000426706	0.995177	0.164218	0.989016	NA	NA
SENP7	NA	NA	NA	Brain_Nucleus_accumbens_basal_ganglia	7.94379e-07	0.00108112	4.93674	Spleen	3.50793e-07	0.000492577	-5.09389	NA	NA	NA	0	1	1	0	2	NA	NA	5.05844	-0.675799	-5.33828	0.306717	NA	NA	NA	NA	4.2269e-07	0.499168	9.38303e-08	0.759059	NA	NA	NA	NA	0.000426706	0.995177	0.000110404	0.988286	NA	NA
SENP7	NA	NA	NA	Brain_Nucleus_accumbens_basal_ganglia	7.94379e-07	0.00108112	4.93674	Stomach	3.30451e-07	0.000356976	-5.1052	NA	NA	NA	0	1	1	0	2	NA	NA	5.05844	-0.675799	-5.38928	0.197222	NA	NA	NA	NA	4.2269e-07	0.499168	7.07412e-08	0.843654	NA	NA	NA	NA	0.000426706	0.995177	6.81308e-05	0.994475	NA	NA
SENP7	NA	NA	NA	Brain_Nucleus_accumbens_basal_ganglia	7.94379e-07	0.00108112	4.93674	Testis	1.13784e-06	0.00117944	4.86617	NA	NA	NA	0	1	1	0	2	NA	NA	5.05844	-0.675799	4.87184	-0.940639	NA	NA	NA	NA	4.2269e-07	0.499168	1.10561e-06	0.34689	NA	NA	NA	NA	0.000426706	0.995177	0.000874145	0.98608	NA	NA
SENP7	NA	NA	NA	Brain_Nucleus_accumbens_basal_ganglia	7.94379e-07	0.00108112	4.93674	Thyroid	8.71335e-07	0.000738934	-4.91867	NA	NA	NA	0	1	1	0	2	NA	NA	5.05844	-0.675799	-4.9591	0.840183	NA	NA	NA	NA	4.2269e-07	0.499168	7.0822e-07	0.400806	NA	NA	NA	NA	0.000426706	0.995177	0.000463416	0.992545	NA	NA
SENP7	NA	NA	NA	Brain_Nucleus_accumbens_basal_ganglia	7.94379e-07	0.00108112	4.93674	Uterus	1.13784e-06	0.000817108	4.86617	NA	NA	NA	0	1	1	0	2	NA	NA	5.05844	-0.675799	4.87184	-0.940639	NA	NA	NA	NA	4.2269e-07	0.499168	1.10561e-06	0.34689	NA	NA	NA	NA	0.000426706	0.995177	0.000635359	0.992052	NA	NA
SENP7	NA	NA	NA	Brain_Nucleus_accumbens_basal_ganglia	7.94379e-07	0.00108112	4.93674	Vagina	8.13346e-07	0.000694573	-4.93214	NA	NA	NA	0	1	1	0	2	NA	NA	5.05844	-0.675799	-4.96929	0.858447	NA	NA	NA	NA	4.2269e-07	0.499168	6.71979e-07	0.390645	NA	NA	NA	NA	0.000426706	0.995177	0.000453414	0.99369	NA	NA
SENP7	NA	NA	NA	Brain_Nucleus_accumbens_basal_ganglia	7.94379e-07	0.00108112	4.93674	smultixcan	8.90328e-08	0.000105312	0.0485999	NA	NA	NA	0	1	1	0	2	NA	NA	5.05844	-0.675799	-0.467319	-1.23048	NA	NA	NA	NA	4.2269e-07	0.499168	1.52289e-08	0.359619	NA	NA	NA	NA	0.000426706	0.995177	1.59891e-05	0.994732	NA	NA
SENP7	NA	NA	NA	Brain_Spinal_cord_cervical_c-1	4.59725e-15	4.92549e-11	7.83747	Adipose_Subcutaneous	3.16695e-07	0.000306262	-5.11323	NA	NA	NA	0	1	1	0	2	NA	NA	8.57696	0.324	-5.30669	0.453857	NA	NA	NA	NA	9.7417e-18	0.745938	1.11633e-07	0.649932	NA	NA	NA	NA	1.08727e-13	0.992273	9.47545e-05	0.986177	NA	NA
SENP7	NA	NA	NA	Brain_Spinal_cord_cervical_c-1	4.59725e-15	4.92549e-11	7.83747	Adipose_Visceral_Omentum	1.31395e-06	0.00102463	-4.83763	NA	NA	NA	0	1	1	0	2	NA	NA	8.57696	0.324	-4.84089	0.940639	NA	NA	NA	NA	9.7417e-18	0.745938	1.29261e-06	0.34689	NA	NA	NA	NA	1.08727e-13	0.992273	0.000852691	0.991425	NA	NA
SENP7	NA	NA	NA	Brain_Spinal_cord_cervical_c-1	4.59725e-15	4.92549e-11	7.83747	Adrenal_Gland	8.71335e-07	0.000726241	-4.91867	NA	NA	NA	0	1	1	0	2	NA	NA	8.57696	0.324	-4.9591	0.840183	NA	NA	NA	NA	9.7417e-18	0.745938	7.0822e-07	0.400806	NA	NA	NA	NA	1.08727e-13	0.992273	0.000467964	0.984636	NA	NA
SENP7	NA	NA	NA	Brain_Spinal_cord_cervical_c-1	4.59725e-15	4.92549e-11	7.83747	Artery_Aorta	2.53103e-08	4.70206e-05	5.57112	NA	NA	NA	0	1	1	0	2	NA	NA	8.57696	0.324	5.68585	-0.764734	NA	NA	NA	NA	9.7417e-18	0.745938	1.30162e-08	0.44443	NA	NA	NA	NA	1.08727e-13	0.992273	1.56787e-05	0.99254	NA	NA
SENP7	NA	NA	NA	Brain_Spinal_cord_cervical_c-1	4.59725e-15	4.92549e-11	7.83747	Artery_Coronary	6.66762e-07	0.000582083	4.9708	NA	NA	NA	0	1	1	0	2	NA	NA	8.57696	0.324	5.01779	-0.862364	NA	NA	NA	NA	9.7417e-18	0.745938	5.22704e-07	0.388487	NA	NA	NA	NA	1.08727e-13	0.992273	0.000422985	0.990808	NA	NA
SENP7	NA	NA	NA	Brain_Spinal_cord_cervical_c-1	4.59725e-15	4.92549e-11	7.83747	Artery_Tibial	8.71335e-07	0.000757389	-4.91867	NA	NA	NA	0	1	1	0	2	NA	NA	8.57696	0.324	-4.9591	0.840183	NA	NA	NA	NA	9.7417e-18	0.745938	7.0822e-07	0.400806	NA	NA	NA	NA	1.08727e-13	0.992273	0.000497743	0.990621	NA	NA
SENP7	NA	NA	NA	Brain_Spinal_cord_cervical_c-1	4.59725e-15	4.92549e-11	7.83747	Brain_Amygdala	1.67834e-06	0.00207924	4.78874	NA	NA	NA	0	1	1	0	2	NA	NA	8.57696	0.324	4.79378	-0.926941	NA	NA	NA	NA	9.7417e-18	0.745938	1.6367e-06	0.353957	NA	NA	NA	NA	1.08727e-13	0.992273	0.00165135	0.996764	NA	NA
SENP7	NA	NA	NA	Brain_Spinal_cord_cervical_c-1	4.59725e-15	4.92549e-11	7.83747	Brain_Anterior_cingulate_cortex_BA24	2.31384e-09	1.28742e-05	5.97409	NA	NA	NA	0	1	1	0	2	NA	NA	8.57696	0.324	6.15378	-0.656797	NA	NA	NA	NA	9.7417e-18	0.745938	7.56591e-10	0.511311	NA	NA	NA	NA	1.08727e-13	0.992273	3.4723e-06	0.996936	NA	NA
SENP7	NA	NA	NA	Brain_Spinal_cord_cervical_c-1	4.59725e-15	4.92549e-11	7.83747	Brain_Caudate_basal_ganglia	1.67834e-06	0.00181334	4.78874	NA	NA	NA	0	1	1	0	2	NA	NA	8.57696	0.324	4.79378	-0.926941	NA	NA	NA	NA	9.7417e-18	0.745938	1.6367e-06	0.353957	NA	NA	NA	NA	1.08727e-13	0.992273	0.0015502	0.997971	NA	NA
SENP7	NA	NA	NA	Brain_Spinal_cord_cervical_c-1	4.59725e-15	4.92549e-11	7.83747	Brain_Cerebellar_Hemisphere	8.71335e-07	0.000891067	-4.91867	NA	NA	NA	0	1	1	0	2	NA	NA	8.57696	0.324	-4.9591	0.840183	NA	NA	NA	NA	9.7417e-18	0.745938	7.0822e-07	0.400806	NA	NA	NA	NA	1.08727e-13	0.992273	0.000643165	0.98967	NA	NA
SENP7	NA	NA	NA	Brain_Spinal_cord_cervical_c-1	4.59725e-15	4.92549e-11	7.83747	Brain_Cerebellum	8.13346e-07	0.000892101	-4.93214	NA	NA	NA	0	1	1	0	2	NA	NA	8.57696	0.324	-4.96929	0.858447	NA	NA	NA	NA	9.7417e-18	0.745938	6.71979e-07	0.390645	NA	NA	NA	NA	1.08727e-13	0.992273	0.00062784	0.991646	NA	NA
SENP7	NA	NA	NA	Brain_Spinal_cord_cervical_c-1	4.59725e-15	4.92549e-11	7.83747	Brain_Cortex	8.71335e-07	0.000848276	-4.91867	NA	NA	NA	0	1	1	0	2	NA	NA	8.57696	0.324	-4.9591	0.840183	NA	NA	NA	NA	9.7417e-18	0.745938	7.0822e-07	0.400806	NA	NA	NA	NA	1.08727e-13	0.992273	0.000661737	0.991897	NA	NA
SENP7	NA	NA	NA	Brain_Spinal_cord_cervical_c-1	4.59725e-15	4.92549e-11	7.83747	Brain_Frontal_Cortex_BA9	1.13784e-06	0.00103847	4.86617	NA	NA	NA	0	1	1	0	2	NA	NA	8.57696	0.324	4.87184	-0.940639	NA	NA	NA	NA	9.7417e-18	0.745938	1.10561e-06	0.34689	NA	NA	NA	NA	1.08727e-13	0.992273	0.000935238	0.996958	NA	NA
SENP7	NA	NA	NA	Brain_Spinal_cord_cervical_c-1	4.59725e-15	4.92549e-11	7.83747	Brain_Hippocampus	1.42669e-06	0.00124741	4.82124	NA	NA	NA	0	1	1	0	2	NA	NA	8.57696	0.324	4.82283	-0.940639	NA	NA	NA	NA	9.7417e-18	0.745938	1.41538e-06	0.34689	NA	NA	NA	NA	1.08727e-13	0.992273	0.00117792	0.995566	NA	NA
SENP7	NA	NA	NA	Brain_Spinal_cord_cervical_c-1	4.59725e-15	4.92549e-11	7.83747	Brain_Nucleus_accumbens_basal_ganglia	8.2311e-11	1.04239e-06	6.49632	NA	NA	NA	0	1	1	0	2	NA	NA	8.57696	0.324	6.76343	-0.50659	NA	NA	NA	NA	9.7417e-18	0.745938	1.3476e-11	0.612443	NA	NA	NA	NA	1.08727e-13	0.992273	1.75579e-07	0.995755	NA	NA
SENP7	NA	NA	NA	Brain_Spinal_cord_cervical_c-1	4.59725e-15	4.92549e-11	7.83747	Brain_Putamen_basal_ganglia	1.1825e-06	0.00112955	4.85855	NA	NA	NA	0	1	1	0	2	NA	NA	8.57696	0.324	4.86135	-0.945205	NA	NA	NA	NA	9.7417e-18	0.745938	1.16589e-06	0.344554	NA	NA	NA	NA	1.08727e-13	0.992273	0.000943078	0.993581	NA	NA
SENP7	NA	NA	NA	Brain_Spinal_cord_cervical_c-1	4.59725e-15	4.92549e-11	7.83747	Brain_Spinal_cord_cervical_c-1	8.13346e-07	0.000899398	-4.93214	NA	NA	NA	0	1	1	0	2	NA	NA	8.57696	0.324	-4.96929	0.858447	NA	NA	NA	NA	9.7417e-18	0.745938	6.71979e-07	0.390645	NA	NA	NA	NA	1.08727e-13	0.992273	0.000696445	0.996336	NA	NA
SENP7	NA	NA	NA	Brain_Spinal_cord_cervical_c-1	4.59725e-15	4.92549e-11	7.83747	Brain_Substantia_nigra	1.19379e-06	0.00118955	-4.85667	NA	NA	NA	0	1	1	0	2	NA	NA	8.57696	0.324	-4.87308	0.908676	NA	NA	NA	NA	9.7417e-18	0.745938	1.09871e-06	0.363521	NA	NA	NA	NA	1.08727e-13	0.992273	0.00107055	0.991123	NA	NA
SENP7	NA	NA	NA	Brain_Spinal_cord_cervical_c-1	4.59725e-15	4.92549e-11	7.83747	Breast_Mammary_Tissue	5.0637e-09	1.17468e-05	5.84507	NA	NA	NA	0	1	1	0	2	NA	NA	8.57696	0.324	6.00145	-0.698569	NA	NA	NA	NA	9.7417e-18	0.745938	1.9556e-09	0.484821	NA	NA	NA	NA	1.08727e-13	0.992273	2.80292e-06	0.991689	NA	NA
SENP7	NA	NA	NA	Brain_Spinal_cord_cervical_c-1	4.59725e-15	4.92549e-11	7.83747	Cells_Cultured_fibroblasts	1.13784e-06	0.00100385	4.86617	NA	NA	NA	0	1	1	0	2	NA	NA	8.57696	0.324	4.87184	-0.940639	NA	NA	NA	NA	9.7417e-18	0.745938	1.10561e-06	0.34689	NA	NA	NA	NA	1.08727e-13	0.992273	0.000703923	0.988441	NA	NA
SENP7	NA	NA	NA	Brain_Spinal_cord_cervical_c-1	4.59725e-15	4.92549e-11	7.83747	Cells_EBV-transformed_lymphocytes	8.13346e-07	0.00085072	-4.93214	NA	NA	NA	0	1	1	0	2	NA	NA	8.57696	0.324	-4.96929	0.858447	NA	NA	NA	NA	9.7417e-18	0.745938	6.71979e-07	0.390645	NA	NA	NA	NA	1.08727e-13	0.992273	0.00056715	0.985068	NA	NA
SENP7	NA	NA	NA	Brain_Spinal_cord_cervical_c-1	4.59725e-15	4.92549e-11	7.83747	Colon_Sigmoid	1.88211e-08	4.35158e-05	5.6225	NA	NA	NA	0	1	1	0	2	NA	NA	8.57696	0.324	5.73622	-0.777748	NA	NA	NA	NA	9.7417e-18	0.745938	9.68128e-09	0.436718	NA	NA	NA	NA	1.08727e-13	0.992273	1.53388e-05	0.991103	NA	NA
SENP7	NA	NA	NA	Brain_Spinal_cord_cervical_c-1	4.59725e-15	4.92549e-11	7.83747	Colon_Transverse	3.00944e-07	0.000293502	-5.12285	NA	NA	NA	0	1	1	0	2	NA	NA	8.57696	0.324	-5.38737	0.255748	NA	NA	NA	NA	9.7417e-18	0.745938	7.14968e-08	0.798146	NA	NA	NA	NA	1.08727e-13	0.992273	6.39703e-05	0.994349	NA	NA
SENP7	NA	NA	NA	Brain_Spinal_cord_cervical_c-1	4.59725e-15	4.92549e-11	7.83747	Esophagus_Gastroesophageal_Junction	3.16639e-07	0.000375756	-5.11326	NA	NA	NA	0	1	1	0	2	NA	NA	8.57696	0.324	-5.35785	0.314659	NA	NA	NA	NA	9.7417e-18	0.745938	8.42175e-08	0.753021	NA	NA	NA	NA	1.08727e-13	0.992273	8.9439e-05	0.99535	NA	NA
SENP7	NA	NA	NA	Brain_Spinal_cord_cervical_c-1	4.59725e-15	4.92549e-11	7.83747	Esophagus_Mucosa	1.1825e-06	0.000951752	4.85855	NA	NA	NA	0	1	1	0	2	NA	NA	8.57696	0.324	4.86135	-0.945205	NA	NA	NA	NA	9.7417e-18	0.745938	1.16589e-06	0.344554	NA	NA	NA	NA	1.08727e-13	0.992273	0.000694729	0.989771	NA	NA
SENP7	NA	NA	NA	Brain_Spinal_cord_cervical_c-1	4.59725e-15	4.92549e-11	7.83747	Esophagus_Muscularis	2.96906e-07	0.000335811	-5.1254	NA	NA	NA	0	1	1	0	2	NA	NA	8.57696	0.324	-5.41549	0.184267	NA	NA	NA	NA	9.7417e-18	0.745938	6.11223e-08	0.853804	NA	NA	NA	NA	1.08727e-13	0.992273	6.02889e-05	0.995023	NA	NA
SENP7	NA	NA	NA	Brain_Spinal_cord_cervical_c-1	4.59725e-15	4.92549e-11	7.83747	Heart_Atrial_Appendage	1.31395e-06	0.000931823	-4.83763	NA	NA	NA	0	1	1	0	2	NA	NA	8.57696	0.324	-4.84089	0.940639	NA	NA	NA	NA	9.7417e-18	0.745938	1.29261e-06	0.34689	NA	NA	NA	NA	1.08727e-13	0.992273	0.000802407	0.995721	NA	NA
SENP7	NA	NA	NA	Brain_Spinal_cord_cervical_c-1	4.59725e-15	4.92549e-11	7.83747	Heart_Left_Ventricle	1.4756e-06	0.000934833	-4.81451	NA	NA	NA	0	1	1	0	2	NA	NA	8.57696	0.324	-4.83358	0.894977	NA	NA	NA	NA	9.7417e-18	0.745938	1.34098e-06	0.370799	NA	NA	NA	NA	1.08727e-13	0.992273	0.000850655	0.994742	NA	NA
SENP7	NA	NA	NA	Brain_Spinal_cord_cervical_c-1	4.59725e-15	4.92549e-11	7.83747	Lung	8.71335e-07	0.000744079	-4.91867	NA	NA	NA	0	1	1	0	2	NA	NA	8.57696	0.324	-4.9591	0.840183	NA	NA	NA	NA	9.7417e-18	0.745938	7.0822e-07	0.400806	NA	NA	NA	NA	1.08727e-13	0.992273	0.00046145	0.997093	NA	NA
SENP7	NA	NA	NA	Brain_Spinal_cord_cervical_c-1	4.59725e-15	4.92549e-11	7.83747	Minor_Salivary_Gland	8.13346e-07	0.000713798	-4.93214	NA	NA	NA	0	1	1	0	2	NA	NA	8.57696	0.324	-4.96929	0.858447	NA	NA	NA	NA	9.7417e-18	0.745938	6.71979e-07	0.390645	NA	NA	NA	NA	1.08727e-13	0.992273	0.000417215	0.995633	NA	NA
SENP7	NA	NA	NA	Brain_Spinal_cord_cervical_c-1	4.59725e-15	4.92549e-11	7.83747	Muscle_Skeletal	1.19379e-06	0.000714968	-4.85667	NA	NA	NA	0	1	1	0	2	NA	NA	8.57696	0.324	-4.87308	0.908676	NA	NA	NA	NA	9.7417e-18	0.745938	1.09871e-06	0.363521	NA	NA	NA	NA	1.08727e-13	0.992273	0.00066002	0.994996	NA	NA
SENP7	NA	NA	NA	Brain_Spinal_cord_cervical_c-1	4.59725e-15	4.92549e-11	7.83747	Nerve_Tibial	1.31395e-06	0.00120651	-4.83763	NA	NA	NA	0	1	1	0	2	NA	NA	8.57696	0.324	-4.84089	0.940639	NA	NA	NA	NA	9.7417e-18	0.745938	1.29261e-06	0.34689	NA	NA	NA	NA	1.08727e-13	0.992273	0.000976341	0.990797	NA	NA
SENP7	NA	NA	NA	Brain_Spinal_cord_cervical_c-1	4.59725e-15	4.92549e-11	7.83747	Ovary	8.13346e-07	0.00062344	-4.93214	NA	NA	NA	0	1	1	0	2	NA	NA	8.57696	0.324	-4.96929	0.858447	NA	NA	NA	NA	9.7417e-18	0.745938	6.71979e-07	0.390645	NA	NA	NA	NA	1.08727e-13	0.992273	0.000425587	0.986291	NA	NA
SENP7	NA	NA	NA	Brain_Spinal_cord_cervical_c-1	4.59725e-15	4.92549e-11	7.83747	Pancreas	8.71335e-07	0.00087212	-4.91867	NA	NA	NA	0	1	1	0	2	NA	NA	8.57696	0.324	-4.9591	0.840183	NA	NA	NA	NA	9.7417e-18	0.745938	7.0822e-07	0.400806	NA	NA	NA	NA	1.08727e-13	0.992273	0.00055842	0.993317	NA	NA
SENP7	NA	NA	NA	Brain_Spinal_cord_cervical_c-1	4.59725e-15	4.92549e-11	7.83747	Pituitary	8.71335e-07	0.000845579	-4.91867	NA	NA	NA	0	1	1	0	2	NA	NA	8.57696	0.324	-4.9591	0.840183	NA	NA	NA	NA	9.7417e-18	0.745938	7.0822e-07	0.400806	NA	NA	NA	NA	1.08727e-13	0.992273	0.000586924	0.992267	NA	NA
SENP7	NA	NA	NA	Brain_Spinal_cord_cervical_c-1	4.59725e-15	4.92549e-11	7.83747	Prostate	1.42669e-06	0.00112611	-4.82124	NA	NA	NA	0	1	1	0	2	NA	NA	8.57696	0.324	-4.82283	0.940639	NA	NA	NA	NA	9.7417e-18	0.745938	1.41538e-06	0.34689	NA	NA	NA	NA	1.08727e-13	0.992273	0.000857747	0.992599	NA	NA
SENP7	NA	NA	NA	Brain_Spinal_cord_cervical_c-1	4.59725e-15	4.92549e-11	7.83747	Skin_Not_Sun_Exposed_Suprapubic	8.13346e-07	0.000748166	-4.93214	NA	NA	NA	0	1	1	0	2	NA	NA	8.57696	0.324	-4.96929	0.858447	NA	NA	NA	NA	9.7417e-18	0.745938	6.71979e-07	0.390645	NA	NA	NA	NA	1.08727e-13	0.992273	0.000485984	0.990162	NA	NA
SENP7	NA	NA	NA	Brain_Spinal_cord_cervical_c-1	4.59725e-15	4.92549e-11	7.83747	Skin_Sun_Exposed_Lower_leg	8.13346e-07	0.000797677	-4.93214	NA	NA	NA	0	1	1	0	2	NA	NA	8.57696	0.324	-4.96929	0.858447	NA	NA	NA	NA	9.7417e-18	0.745938	6.71979e-07	0.390645	NA	NA	NA	NA	1.08727e-13	0.992273	0.000561529	0.993261	NA	NA
SENP7	NA	NA	NA	Brain_Spinal_cord_cervical_c-1	4.59725e-15	4.92549e-11	7.83747	Small_Intestine_Terminal_Ileum	1.19379e-06	0.000976554	-4.85667	NA	NA	NA	0	1	1	0	2	NA	NA	8.57696	0.324	-3.30608	0.908676	NA	NA	NA	NA	9.7417e-18	0.745938	0.000946101	0.363521	NA	NA	NA	NA	1.08727e-13	0.992273	0.164218	0.989016	NA	NA
SENP7	NA	NA	NA	Brain_Spinal_cord_cervical_c-1	4.59725e-15	4.92549e-11	7.83747	Spleen	3.50793e-07	0.000492577	-5.09389	NA	NA	NA	0	1	1	0	2	NA	NA	8.57696	0.324	-5.33828	0.306717	NA	NA	NA	NA	9.7417e-18	0.745938	9.38303e-08	0.759059	NA	NA	NA	NA	1.08727e-13	0.992273	0.000110404	0.988286	NA	NA
SENP7	NA	NA	NA	Brain_Spinal_cord_cervical_c-1	4.59725e-15	4.92549e-11	7.83747	Stomach	3.30451e-07	0.000356976	-5.1052	NA	NA	NA	0	1	1	0	2	NA	NA	8.57696	0.324	-5.38928	0.197222	NA	NA	NA	NA	9.7417e-18	0.745938	7.07412e-08	0.843654	NA	NA	NA	NA	1.08727e-13	0.992273	6.81308e-05	0.994475	NA	NA
SENP7	NA	NA	NA	Brain_Spinal_cord_cervical_c-1	4.59725e-15	4.92549e-11	7.83747	Testis	1.13784e-06	0.00117944	4.86617	NA	NA	NA	0	1	1	0	2	NA	NA	8.57696	0.324	4.87184	-0.940639	NA	NA	NA	NA	9.7417e-18	0.745938	1.10561e-06	0.34689	NA	NA	NA	NA	1.08727e-13	0.992273	0.000874145	0.98608	NA	NA
SENP7	NA	NA	NA	Brain_Spinal_cord_cervical_c-1	4.59725e-15	4.92549e-11	7.83747	Thyroid	8.71335e-07	0.000738934	-4.91867	NA	NA	NA	0	1	1	0	2	NA	NA	8.57696	0.324	-4.9591	0.840183	NA	NA	NA	NA	9.7417e-18	0.745938	7.0822e-07	0.400806	NA	NA	NA	NA	1.08727e-13	0.992273	0.000463416	0.992545	NA	NA
SENP7	NA	NA	NA	Brain_Spinal_cord_cervical_c-1	4.59725e-15	4.92549e-11	7.83747	Uterus	1.13784e-06	0.000817108	4.86617	NA	NA	NA	0	1	1	0	2	NA	NA	8.57696	0.324	4.87184	-0.940639	NA	NA	NA	NA	9.7417e-18	0.745938	1.10561e-06	0.34689	NA	NA	NA	NA	1.08727e-13	0.992273	0.000635359	0.992052	NA	NA
SENP7	NA	NA	NA	Brain_Spinal_cord_cervical_c-1	4.59725e-15	4.92549e-11	7.83747	Vagina	8.13346e-07	0.000694573	-4.93214	NA	NA	NA	0	1	1	0	2	NA	NA	8.57696	0.324	-4.96929	0.858447	NA	NA	NA	NA	9.7417e-18	0.745938	6.71979e-07	0.390645	NA	NA	NA	NA	1.08727e-13	0.992273	0.000453414	0.99369	NA	NA
SENP7	NA	NA	NA	Brain_Spinal_cord_cervical_c-1	4.59725e-15	4.92549e-11	7.83747	smultixcan	8.90328e-08	0.000105312	0.0485999	NA	NA	NA	0	1	1	0	2	NA	NA	8.57696	0.324	-0.467319	-1.23048	NA	NA	NA	NA	9.7417e-18	0.745938	1.52289e-08	0.359619	NA	NA	NA	NA	1.08727e-13	0.992273	1.59891e-05	0.994732	NA	NA
SENP7	NA	NA	NA	Breast_Mammary_Tissue	7.94379e-07	0.0019564	4.93674	Adipose_Subcutaneous	3.16695e-07	0.000306262	-5.11323	NA	NA	NA	0	1	1	0	2	NA	NA	5.05844	-0.675799	-5.30669	0.453857	NA	NA	NA	NA	4.2269e-07	0.499168	1.11633e-07	0.649932	NA	NA	NA	NA	0.000489744	0.992294	9.47545e-05	0.986177	NA	NA
SENP7	NA	NA	NA	Breast_Mammary_Tissue	7.94379e-07	0.0019564	4.93674	Adipose_Visceral_Omentum	1.31395e-06	0.00102463	-4.83763	NA	NA	NA	0	1	1	0	2	NA	NA	5.05844	-0.675799	-4.84089	0.940639	NA	NA	NA	NA	4.2269e-07	0.499168	1.29261e-06	0.34689	NA	NA	NA	NA	0.000489744	0.992294	0.000852691	0.991425	NA	NA
SENP7	NA	NA	NA	Breast_Mammary_Tissue	7.94379e-07	0.0019564	4.93674	Adrenal_Gland	8.71335e-07	0.000726241	-4.91867	NA	NA	NA	0	1	1	0	2	NA	NA	5.05844	-0.675799	-4.9591	0.840183	NA	NA	NA	NA	4.2269e-07	0.499168	7.0822e-07	0.400806	NA	NA	NA	NA	0.000489744	0.992294	0.000467964	0.984636	NA	NA
SENP7	NA	NA	NA	Breast_Mammary_Tissue	7.94379e-07	0.0019564	4.93674	Artery_Aorta	2.53103e-08	4.70206e-05	5.57112	NA	NA	NA	0	1	1	0	2	NA	NA	5.05844	-0.675799	5.68585	-0.764734	NA	NA	NA	NA	4.2269e-07	0.499168	1.30162e-08	0.44443	NA	NA	NA	NA	0.000489744	0.992294	1.56787e-05	0.99254	NA	NA
SENP7	NA	NA	NA	Breast_Mammary_Tissue	7.94379e-07	0.0019564	4.93674	Artery_Coronary	6.66762e-07	0.000582083	4.9708	NA	NA	NA	0	1	1	0	2	NA	NA	5.05844	-0.675799	5.01779	-0.862364	NA	NA	NA	NA	4.2269e-07	0.499168	5.22704e-07	0.388487	NA	NA	NA	NA	0.000489744	0.992294	0.000422985	0.990808	NA	NA
SENP7	NA	NA	NA	Breast_Mammary_Tissue	7.94379e-07	0.0019564	4.93674	Artery_Tibial	8.71335e-07	0.000757389	-4.91867	NA	NA	NA	0	1	1	0	2	NA	NA	5.05844	-0.675799	-4.9591	0.840183	NA	NA	NA	NA	4.2269e-07	0.499168	7.0822e-07	0.400806	NA	NA	NA	NA	0.000489744	0.992294	0.000497743	0.990621	NA	NA
SENP7	NA	NA	NA	Breast_Mammary_Tissue	7.94379e-07	0.0019564	4.93674	Brain_Amygdala	1.67834e-06	0.00207924	4.78874	NA	NA	NA	0	1	1	0	2	NA	NA	5.05844	-0.675799	4.79378	-0.926941	NA	NA	NA	NA	4.2269e-07	0.499168	1.6367e-06	0.353957	NA	NA	NA	NA	0.000489744	0.992294	0.00165135	0.996764	NA	NA
SENP7	NA	NA	NA	Breast_Mammary_Tissue	7.94379e-07	0.0019564	4.93674	Brain_Anterior_cingulate_cortex_BA24	2.31384e-09	1.28742e-05	5.97409	NA	NA	NA	0	1	1	0	2	NA	NA	5.05844	-0.675799	6.15378	-0.656797	NA	NA	NA	NA	4.2269e-07	0.499168	7.56591e-10	0.511311	NA	NA	NA	NA	0.000489744	0.992294	3.4723e-06	0.996936	NA	NA
SENP7	NA	NA	NA	Breast_Mammary_Tissue	7.94379e-07	0.0019564	4.93674	Brain_Caudate_basal_ganglia	1.67834e-06	0.00181334	4.78874	NA	NA	NA	0	1	1	0	2	NA	NA	5.05844	-0.675799	4.79378	-0.926941	NA	NA	NA	NA	4.2269e-07	0.499168	1.6367e-06	0.353957	NA	NA	NA	NA	0.000489744	0.992294	0.0015502	0.997971	NA	NA
SENP7	NA	NA	NA	Breast_Mammary_Tissue	7.94379e-07	0.0019564	4.93674	Brain_Cerebellar_Hemisphere	8.71335e-07	0.000891067	-4.91867	NA	NA	NA	0	1	1	0	2	NA	NA	5.05844	-0.675799	-4.9591	0.840183	NA	NA	NA	NA	4.2269e-07	0.499168	7.0822e-07	0.400806	NA	NA	NA	NA	0.000489744	0.992294	0.000643165	0.98967	NA	NA
SENP7	NA	NA	NA	Breast_Mammary_Tissue	7.94379e-07	0.0019564	4.93674	Brain_Cerebellum	8.13346e-07	0.000892101	-4.93214	NA	NA	NA	0	1	1	0	2	NA	NA	5.05844	-0.675799	-4.96929	0.858447	NA	NA	NA	NA	4.2269e-07	0.499168	6.71979e-07	0.390645	NA	NA	NA	NA	0.000489744	0.992294	0.00062784	0.991646	NA	NA
SENP7	NA	NA	NA	Breast_Mammary_Tissue	7.94379e-07	0.0019564	4.93674	Brain_Cortex	8.71335e-07	0.000848276	-4.91867	NA	NA	NA	0	1	1	0	2	NA	NA	5.05844	-0.675799	-4.9591	0.840183	NA	NA	NA	NA	4.2269e-07	0.499168	7.0822e-07	0.400806	NA	NA	NA	NA	0.000489744	0.992294	0.000661737	0.991897	NA	NA
SENP7	NA	NA	NA	Breast_Mammary_Tissue	7.94379e-07	0.0019564	4.93674	Brain_Frontal_Cortex_BA9	1.13784e-06	0.00103847	4.86617	NA	NA	NA	0	1	1	0	2	NA	NA	5.05844	-0.675799	4.87184	-0.940639	NA	NA	NA	NA	4.2269e-07	0.499168	1.10561e-06	0.34689	NA	NA	NA	NA	0.000489744	0.992294	0.000935238	0.996958	NA	NA
SENP7	NA	NA	NA	Breast_Mammary_Tissue	7.94379e-07	0.0019564	4.93674	Brain_Hippocampus	1.42669e-06	0.00124741	4.82124	NA	NA	NA	0	1	1	0	2	NA	NA	5.05844	-0.675799	4.82283	-0.940639	NA	NA	NA	NA	4.2269e-07	0.499168	1.41538e-06	0.34689	NA	NA	NA	NA	0.000489744	0.992294	0.00117792	0.995566	NA	NA
SENP7	NA	NA	NA	Breast_Mammary_Tissue	7.94379e-07	0.0019564	4.93674	Brain_Nucleus_accumbens_basal_ganglia	8.2311e-11	1.04239e-06	6.49632	NA	NA	NA	0	1	1	0	2	NA	NA	5.05844	-0.675799	6.76343	-0.50659	NA	NA	NA	NA	4.2269e-07	0.499168	1.3476e-11	0.612443	NA	NA	NA	NA	0.000489744	0.992294	1.75579e-07	0.995755	NA	NA
SENP7	NA	NA	NA	Breast_Mammary_Tissue	7.94379e-07	0.0019564	4.93674	Brain_Putamen_basal_ganglia	1.1825e-06	0.00112955	4.85855	NA	NA	NA	0	1	1	0	2	NA	NA	5.05844	-0.675799	4.86135	-0.945205	NA	NA	NA	NA	4.2269e-07	0.499168	1.16589e-06	0.344554	NA	NA	NA	NA	0.000489744	0.992294	0.000943078	0.993581	NA	NA
SENP7	NA	NA	NA	Breast_Mammary_Tissue	7.94379e-07	0.0019564	4.93674	Brain_Spinal_cord_cervical_c-1	8.13346e-07	0.000899398	-4.93214	NA	NA	NA	0	1	1	0	2	NA	NA	5.05844	-0.675799	-4.96929	0.858447	NA	NA	NA	NA	4.2269e-07	0.499168	6.71979e-07	0.390645	NA	NA	NA	NA	0.000489744	0.992294	0.000696445	0.996336	NA	NA
SENP7	NA	NA	NA	Breast_Mammary_Tissue	7.94379e-07	0.0019564	4.93674	Brain_Substantia_nigra	1.19379e-06	0.00118955	-4.85667	NA	NA	NA	0	1	1	0	2	NA	NA	5.05844	-0.675799	-4.87308	0.908676	NA	NA	NA	NA	4.2269e-07	0.499168	1.09871e-06	0.363521	NA	NA	NA	NA	0.000489744	0.992294	0.00107055	0.991123	NA	NA
SENP7	NA	NA	NA	Breast_Mammary_Tissue	7.94379e-07	0.0019564	4.93674	Breast_Mammary_Tissue	5.0637e-09	1.17468e-05	5.84507	NA	NA	NA	0	1	1	0	2	NA	NA	5.05844	-0.675799	6.00145	-0.698569	NA	NA	NA	NA	4.2269e-07	0.499168	1.9556e-09	0.484821	NA	NA	NA	NA	0.000489744	0.992294	2.80292e-06	0.991689	NA	NA
SENP7	NA	NA	NA	Breast_Mammary_Tissue	7.94379e-07	0.0019564	4.93674	Cells_Cultured_fibroblasts	1.13784e-06	0.00100385	4.86617	NA	NA	NA	0	1	1	0	2	NA	NA	5.05844	-0.675799	4.87184	-0.940639	NA	NA	NA	NA	4.2269e-07	0.499168	1.10561e-06	0.34689	NA	NA	NA	NA	0.000489744	0.992294	0.000703923	0.988441	NA	NA
SENP7	NA	NA	NA	Breast_Mammary_Tissue	7.94379e-07	0.0019564	4.93674	Cells_EBV-transformed_lymphocytes	8.13346e-07	0.00085072	-4.93214	NA	NA	NA	0	1	1	0	2	NA	NA	5.05844	-0.675799	-4.96929	0.858447	NA	NA	NA	NA	4.2269e-07	0.499168	6.71979e-07	0.390645	NA	NA	NA	NA	0.000489744	0.992294	0.00056715	0.985068	NA	NA
SENP7	NA	NA	NA	Breast_Mammary_Tissue	7.94379e-07	0.0019564	4.93674	Colon_Sigmoid	1.88211e-08	4.35158e-05	5.6225	NA	NA	NA	0	1	1	0	2	NA	NA	5.05844	-0.675799	5.73622	-0.777748	NA	NA	NA	NA	4.2269e-07	0.499168	9.68128e-09	0.436718	NA	NA	NA	NA	0.000489744	0.992294	1.53388e-05	0.991103	NA	NA
SENP7	NA	NA	NA	Breast_Mammary_Tissue	7.94379e-07	0.0019564	4.93674	Colon_Transverse	3.00944e-07	0.000293502	-5.12285	NA	NA	NA	0	1	1	0	2	NA	NA	5.05844	-0.675799	-5.38737	0.255748	NA	NA	NA	NA	4.2269e-07	0.499168	7.14968e-08	0.798146	NA	NA	NA	NA	0.000489744	0.992294	6.39703e-05	0.994349	NA	NA
SENP7	NA	NA	NA	Breast_Mammary_Tissue	7.94379e-07	0.0019564	4.93674	Esophagus_Gastroesophageal_Junction	3.16639e-07	0.000375756	-5.11326	NA	NA	NA	0	1	1	0	2	NA	NA	5.05844	-0.675799	-5.35785	0.314659	NA	NA	NA	NA	4.2269e-07	0.499168	8.42175e-08	0.753021	NA	NA	NA	NA	0.000489744	0.992294	8.9439e-05	0.99535	NA	NA
SENP7	NA	NA	NA	Breast_Mammary_Tissue	7.94379e-07	0.0019564	4.93674	Esophagus_Mucosa	1.1825e-06	0.000951752	4.85855	NA	NA	NA	0	1	1	0	2	NA	NA	5.05844	-0.675799	4.86135	-0.945205	NA	NA	NA	NA	4.2269e-07	0.499168	1.16589e-06	0.344554	NA	NA	NA	NA	0.000489744	0.992294	0.000694729	0.989771	NA	NA
SENP7	NA	NA	NA	Breast_Mammary_Tissue	7.94379e-07	0.0019564	4.93674	Esophagus_Muscularis	2.96906e-07	0.000335811	-5.1254	NA	NA	NA	0	1	1	0	2	NA	NA	5.05844	-0.675799	-5.41549	0.184267	NA	NA	NA	NA	4.2269e-07	0.499168	6.11223e-08	0.853804	NA	NA	NA	NA	0.000489744	0.992294	6.02889e-05	0.995023	NA	NA
SENP7	NA	NA	NA	Breast_Mammary_Tissue	7.94379e-07	0.0019564	4.93674	Heart_Atrial_Appendage	1.31395e-06	0.000931823	-4.83763	NA	NA	NA	0	1	1	0	2	NA	NA	5.05844	-0.675799	-4.84089	0.940639	NA	NA	NA	NA	4.2269e-07	0.499168	1.29261e-06	0.34689	NA	NA	NA	NA	0.000489744	0.992294	0.000802407	0.995721	NA	NA
SENP7	NA	NA	NA	Breast_Mammary_Tissue	7.94379e-07	0.0019564	4.93674	Heart_Left_Ventricle	1.4756e-06	0.000934833	-4.81451	NA	NA	NA	0	1	1	0	2	NA	NA	5.05844	-0.675799	-4.83358	0.894977	NA	NA	NA	NA	4.2269e-07	0.499168	1.34098e-06	0.370799	NA	NA	NA	NA	0.000489744	0.992294	0.000850655	0.994742	NA	NA
SENP7	NA	NA	NA	Breast_Mammary_Tissue	7.94379e-07	0.0019564	4.93674	Lung	8.71335e-07	0.000744079	-4.91867	NA	NA	NA	0	1	1	0	2	NA	NA	5.05844	-0.675799	-4.9591	0.840183	NA	NA	NA	NA	4.2269e-07	0.499168	7.0822e-07	0.400806	NA	NA	NA	NA	0.000489744	0.992294	0.00046145	0.997093	NA	NA
SENP7	NA	NA	NA	Breast_Mammary_Tissue	7.94379e-07	0.0019564	4.93674	Minor_Salivary_Gland	8.13346e-07	0.000713798	-4.93214	NA	NA	NA	0	1	1	0	2	NA	NA	5.05844	-0.675799	-4.96929	0.858447	NA	NA	NA	NA	4.2269e-07	0.499168	6.71979e-07	0.390645	NA	NA	NA	NA	0.000489744	0.992294	0.000417215	0.995633	NA	NA
SENP7	NA	NA	NA	Breast_Mammary_Tissue	7.94379e-07	0.0019564	4.93674	Muscle_Skeletal	1.19379e-06	0.000714968	-4.85667	NA	NA	NA	0	1	1	0	2	NA	NA	5.05844	-0.675799	-4.87308	0.908676	NA	NA	NA	NA	4.2269e-07	0.499168	1.09871e-06	0.363521	NA	NA	NA	NA	0.000489744	0.992294	0.00066002	0.994996	NA	NA
SENP7	NA	NA	NA	Breast_Mammary_Tissue	7.94379e-07	0.0019564	4.93674	Nerve_Tibial	1.31395e-06	0.00120651	-4.83763	NA	NA	NA	0	1	1	0	2	NA	NA	5.05844	-0.675799	-4.84089	0.940639	NA	NA	NA	NA	4.2269e-07	0.499168	1.29261e-06	0.34689	NA	NA	NA	NA	0.000489744	0.992294	0.000976341	0.990797	NA	NA
SENP7	NA	NA	NA	Breast_Mammary_Tissue	7.94379e-07	0.0019564	4.93674	Ovary	8.13346e-07	0.00062344	-4.93214	NA	NA	NA	0	1	1	0	2	NA	NA	5.05844	-0.675799	-4.96929	0.858447	NA	NA	NA	NA	4.2269e-07	0.499168	6.71979e-07	0.390645	NA	NA	NA	NA	0.000489744	0.992294	0.000425587	0.986291	NA	NA
SENP7	NA	NA	NA	Breast_Mammary_Tissue	7.94379e-07	0.0019564	4.93674	Pancreas	8.71335e-07	0.00087212	-4.91867	NA	NA	NA	0	1	1	0	2	NA	NA	5.05844	-0.675799	-4.9591	0.840183	NA	NA	NA	NA	4.2269e-07	0.499168	7.0822e-07	0.400806	NA	NA	NA	NA	0.000489744	0.992294	0.00055842	0.993317	NA	NA
SENP7	NA	NA	NA	Breast_Mammary_Tissue	7.94379e-07	0.0019564	4.93674	Pituitary	8.71335e-07	0.000845579	-4.91867	NA	NA	NA	0	1	1	0	2	NA	NA	5.05844	-0.675799	-4.9591	0.840183	NA	NA	NA	NA	4.2269e-07	0.499168	7.0822e-07	0.400806	NA	NA	NA	NA	0.000489744	0.992294	0.000586924	0.992267	NA	NA
SENP7	NA	NA	NA	Breast_Mammary_Tissue	7.94379e-07	0.0019564	4.93674	Prostate	1.42669e-06	0.00112611	-4.82124	NA	NA	NA	0	1	1	0	2	NA	NA	5.05844	-0.675799	-4.82283	0.940639	NA	NA	NA	NA	4.2269e-07	0.499168	1.41538e-06	0.34689	NA	NA	NA	NA	0.000489744	0.992294	0.000857747	0.992599	NA	NA
SENP7	NA	NA	NA	Breast_Mammary_Tissue	7.94379e-07	0.0019564	4.93674	Skin_Not_Sun_Exposed_Suprapubic	8.13346e-07	0.000748166	-4.93214	NA	NA	NA	0	1	1	0	2	NA	NA	5.05844	-0.675799	-4.96929	0.858447	NA	NA	NA	NA	4.2269e-07	0.499168	6.71979e-07	0.390645	NA	NA	NA	NA	0.000489744	0.992294	0.000485984	0.990162	NA	NA
SENP7	NA	NA	NA	Breast_Mammary_Tissue	7.94379e-07	0.0019564	4.93674	Skin_Sun_Exposed_Lower_leg	8.13346e-07	0.000797677	-4.93214	NA	NA	NA	0	1	1	0	2	NA	NA	5.05844	-0.675799	-4.96929	0.858447	NA	NA	NA	NA	4.2269e-07	0.499168	6.71979e-07	0.390645	NA	NA	NA	NA	0.000489744	0.992294	0.000561529	0.993261	NA	NA
SENP7	NA	NA	NA	Breast_Mammary_Tissue	7.94379e-07	0.0019564	4.93674	Small_Intestine_Terminal_Ileum	1.19379e-06	0.000976554	-4.85667	NA	NA	NA	0	1	1	0	2	NA	NA	5.05844	-0.675799	-3.30608	0.908676	NA	NA	NA	NA	4.2269e-07	0.499168	0.000946101	0.363521	NA	NA	NA	NA	0.000489744	0.992294	0.164218	0.989016	NA	NA
SENP7	NA	NA	NA	Breast_Mammary_Tissue	7.94379e-07	0.0019564	4.93674	Spleen	3.50793e-07	0.000492577	-5.09389	NA	NA	NA	0	1	1	0	2	NA	NA	5.05844	-0.675799	-5.33828	0.306717	NA	NA	NA	NA	4.2269e-07	0.499168	9.38303e-08	0.759059	NA	NA	NA	NA	0.000489744	0.992294	0.000110404	0.988286	NA	NA
SENP7	NA	NA	NA	Breast_Mammary_Tissue	7.94379e-07	0.0019564	4.93674	Stomach	3.30451e-07	0.000356976	-5.1052	NA	NA	NA	0	1	1	0	2	NA	NA	5.05844	-0.675799	-5.38928	0.197222	NA	NA	NA	NA	4.2269e-07	0.499168	7.07412e-08	0.843654	NA	NA	NA	NA	0.000489744	0.992294	6.81308e-05	0.994475	NA	NA
SENP7	NA	NA	NA	Breast_Mammary_Tissue	7.94379e-07	0.0019564	4.93674	Testis	1.13784e-06	0.00117944	4.86617	NA	NA	NA	0	1	1	0	2	NA	NA	5.05844	-0.675799	4.87184	-0.940639	NA	NA	NA	NA	4.2269e-07	0.499168	1.10561e-06	0.34689	NA	NA	NA	NA	0.000489744	0.992294	0.000874145	0.98608	NA	NA
SENP7	NA	NA	NA	Breast_Mammary_Tissue	7.94379e-07	0.0019564	4.93674	Thyroid	8.71335e-07	0.000738934	-4.91867	NA	NA	NA	0	1	1	0	2	NA	NA	5.05844	-0.675799	-4.9591	0.840183	NA	NA	NA	NA	4.2269e-07	0.499168	7.0822e-07	0.400806	NA	NA	NA	NA	0.000489744	0.992294	0.000463416	0.992545	NA	NA
SENP7	NA	NA	NA	Breast_Mammary_Tissue	7.94379e-07	0.0019564	4.93674	Uterus	1.13784e-06	0.000817108	4.86617	NA	NA	NA	0	1	1	0	2	NA	NA	5.05844	-0.675799	4.87184	-0.940639	NA	NA	NA	NA	4.2269e-07	0.499168	1.10561e-06	0.34689	NA	NA	NA	NA	0.000489744	0.992294	0.000635359	0.992052	NA	NA
SENP7	NA	NA	NA	Breast_Mammary_Tissue	7.94379e-07	0.0019564	4.93674	Vagina	8.13346e-07	0.000694573	-4.93214	NA	NA	NA	0	1	1	0	2	NA	NA	5.05844	-0.675799	-4.96929	0.858447	NA	NA	NA	NA	4.2269e-07	0.499168	6.71979e-07	0.390645	NA	NA	NA	NA	0.000489744	0.992294	0.000453414	0.99369	NA	NA
SENP7	NA	NA	NA	Breast_Mammary_Tissue	7.94379e-07	0.0019564	4.93674	smultixcan	8.90328e-08	0.000105312	0.0485999	NA	NA	NA	0	1	1	0	2	NA	NA	5.05844	-0.675799	-0.467319	-1.23048	NA	NA	NA	NA	4.2269e-07	0.499168	1.52289e-08	0.359619	NA	NA	NA	NA	0.000489744	0.992294	1.59891e-05	0.994732	NA	NA
SENP7	NA	NA	NA	Cells_EBV-transformed_lymphocytes	3.7625e-12	1.27461e-08	6.94583	Adipose_Subcutaneous	3.16695e-07	0.000306262	-5.11323	NA	NA	NA	0	1	1	0	2	NA	NA	6.41878	-0.216593	-5.30669	0.453857	NA	NA	NA	NA	1.37375e-10	0.828526	1.11633e-07	0.649932	NA	NA	NA	NA	4.83971e-07	0.996775	9.47545e-05	0.986177	NA	NA
SENP7	NA	NA	NA	Cells_EBV-transformed_lymphocytes	3.7625e-12	1.27461e-08	6.94583	Adipose_Visceral_Omentum	1.31395e-06	0.00102463	-4.83763	NA	NA	NA	0	1	1	0	2	NA	NA	6.41878	-0.216593	-4.84089	0.940639	NA	NA	NA	NA	1.37375e-10	0.828526	1.29261e-06	0.34689	NA	NA	NA	NA	4.83971e-07	0.996775	0.000852691	0.991425	NA	NA
SENP7	NA	NA	NA	Cells_EBV-transformed_lymphocytes	3.7625e-12	1.27461e-08	6.94583	Adrenal_Gland	8.71335e-07	0.000726241	-4.91867	NA	NA	NA	0	1	1	0	2	NA	NA	6.41878	-0.216593	-4.9591	0.840183	NA	NA	NA	NA	1.37375e-10	0.828526	7.0822e-07	0.400806	NA	NA	NA	NA	4.83971e-07	0.996775	0.000467964	0.984636	NA	NA
SENP7	NA	NA	NA	Cells_EBV-transformed_lymphocytes	3.7625e-12	1.27461e-08	6.94583	Artery_Aorta	2.53103e-08	4.70206e-05	5.57112	NA	NA	NA	0	1	1	0	2	NA	NA	6.41878	-0.216593	5.68585	-0.764734	NA	NA	NA	NA	1.37375e-10	0.828526	1.30162e-08	0.44443	NA	NA	NA	NA	4.83971e-07	0.996775	1.56787e-05	0.99254	NA	NA
SENP7	NA	NA	NA	Cells_EBV-transformed_lymphocytes	3.7625e-12	1.27461e-08	6.94583	Artery_Coronary	6.66762e-07	0.000582083	4.9708	NA	NA	NA	0	1	1	0	2	NA	NA	6.41878	-0.216593	5.01779	-0.862364	NA	NA	NA	NA	1.37375e-10	0.828526	5.22704e-07	0.388487	NA	NA	NA	NA	4.83971e-07	0.996775	0.000422985	0.990808	NA	NA
SENP7	NA	NA	NA	Cells_EBV-transformed_lymphocytes	3.7625e-12	1.27461e-08	6.94583	Artery_Tibial	8.71335e-07	0.000757389	-4.91867	NA	NA	NA	0	1	1	0	2	NA	NA	6.41878	-0.216593	-4.9591	0.840183	NA	NA	NA	NA	1.37375e-10	0.828526	7.0822e-07	0.400806	NA	NA	NA	NA	4.83971e-07	0.996775	0.000497743	0.990621	NA	NA
SENP7	NA	NA	NA	Cells_EBV-transformed_lymphocytes	3.7625e-12	1.27461e-08	6.94583	Brain_Amygdala	1.67834e-06	0.00207924	4.78874	NA	NA	NA	0	1	1	0	2	NA	NA	6.41878	-0.216593	4.79378	-0.926941	NA	NA	NA	NA	1.37375e-10	0.828526	1.6367e-06	0.353957	NA	NA	NA	NA	4.83971e-07	0.996775	0.00165135	0.996764	NA	NA
SENP7	NA	NA	NA	Cells_EBV-transformed_lymphocytes	3.7625e-12	1.27461e-08	6.94583	Brain_Anterior_cingulate_cortex_BA24	2.31384e-09	1.28742e-05	5.97409	NA	NA	NA	0	1	1	0	2	NA	NA	6.41878	-0.216593	6.15378	-0.656797	NA	NA	NA	NA	1.37375e-10	0.828526	7.56591e-10	0.511311	NA	NA	NA	NA	4.83971e-07	0.996775	3.4723e-06	0.996936	NA	NA
SENP7	NA	NA	NA	Cells_EBV-transformed_lymphocytes	3.7625e-12	1.27461e-08	6.94583	Brain_Caudate_basal_ganglia	1.67834e-06	0.00181334	4.78874	NA	NA	NA	0	1	1	0	2	NA	NA	6.41878	-0.216593	4.79378	-0.926941	NA	NA	NA	NA	1.37375e-10	0.828526	1.6367e-06	0.353957	NA	NA	NA	NA	4.83971e-07	0.996775	0.0015502	0.997971	NA	NA
SENP7	NA	NA	NA	Cells_EBV-transformed_lymphocytes	3.7625e-12	1.27461e-08	6.94583	Brain_Cerebellar_Hemisphere	8.71335e-07	0.000891067	-4.91867	NA	NA	NA	0	1	1	0	2	NA	NA	6.41878	-0.216593	-4.9591	0.840183	NA	NA	NA	NA	1.37375e-10	0.828526	7.0822e-07	0.400806	NA	NA	NA	NA	4.83971e-07	0.996775	0.000643165	0.98967	NA	NA
SENP7	NA	NA	NA	Cells_EBV-transformed_lymphocytes	3.7625e-12	1.27461e-08	6.94583	Brain_Cerebellum	8.13346e-07	0.000892101	-4.93214	NA	NA	NA	0	1	1	0	2	NA	NA	6.41878	-0.216593	-4.96929	0.858447	NA	NA	NA	NA	1.37375e-10	0.828526	6.71979e-07	0.390645	NA	NA	NA	NA	4.83971e-07	0.996775	0.00062784	0.991646	NA	NA
SENP7	NA	NA	NA	Cells_EBV-transformed_lymphocytes	3.7625e-12	1.27461e-08	6.94583	Brain_Cortex	8.71335e-07	0.000848276	-4.91867	NA	NA	NA	0	1	1	0	2	NA	NA	6.41878	-0.216593	-4.9591	0.840183	NA	NA	NA	NA	1.37375e-10	0.828526	7.0822e-07	0.400806	NA	NA	NA	NA	4.83971e-07	0.996775	0.000661737	0.991897	NA	NA
SENP7	NA	NA	NA	Cells_EBV-transformed_lymphocytes	3.7625e-12	1.27461e-08	6.94583	Brain_Frontal_Cortex_BA9	1.13784e-06	0.00103847	4.86617	NA	NA	NA	0	1	1	0	2	NA	NA	6.41878	-0.216593	4.87184	-0.940639	NA	NA	NA	NA	1.37375e-10	0.828526	1.10561e-06	0.34689	NA	NA	NA	NA	4.83971e-07	0.996775	0.000935238	0.996958	NA	NA
SENP7	NA	NA	NA	Cells_EBV-transformed_lymphocytes	3.7625e-12	1.27461e-08	6.94583	Brain_Hippocampus	1.42669e-06	0.00124741	4.82124	NA	NA	NA	0	1	1	0	2	NA	NA	6.41878	-0.216593	4.82283	-0.940639	NA	NA	NA	NA	1.37375e-10	0.828526	1.41538e-06	0.34689	NA	NA	NA	NA	4.83971e-07	0.996775	0.00117792	0.995566	NA	NA
SENP7	NA	NA	NA	Cells_EBV-transformed_lymphocytes	3.7625e-12	1.27461e-08	6.94583	Brain_Nucleus_accumbens_basal_ganglia	8.2311e-11	1.04239e-06	6.49632	NA	NA	NA	0	1	1	0	2	NA	NA	6.41878	-0.216593	6.76343	-0.50659	NA	NA	NA	NA	1.37375e-10	0.828526	1.3476e-11	0.612443	NA	NA	NA	NA	4.83971e-07	0.996775	1.75579e-07	0.995755	NA	NA
SENP7	NA	NA	NA	Cells_EBV-transformed_lymphocytes	3.7625e-12	1.27461e-08	6.94583	Brain_Putamen_basal_ganglia	1.1825e-06	0.00112955	4.85855	NA	NA	NA	0	1	1	0	2	NA	NA	6.41878	-0.216593	4.86135	-0.945205	NA	NA	NA	NA	1.37375e-10	0.828526	1.16589e-06	0.344554	NA	NA	NA	NA	4.83971e-07	0.996775	0.000943078	0.993581	NA	NA
SENP7	NA	NA	NA	Cells_EBV-transformed_lymphocytes	3.7625e-12	1.27461e-08	6.94583	Brain_Spinal_cord_cervical_c-1	8.13346e-07	0.000899398	-4.93214	NA	NA	NA	0	1	1	0	2	NA	NA	6.41878	-0.216593	-4.96929	0.858447	NA	NA	NA	NA	1.37375e-10	0.828526	6.71979e-07	0.390645	NA	NA	NA	NA	4.83971e-07	0.996775	0.000696445	0.996336	NA	NA
SENP7	NA	NA	NA	Cells_EBV-transformed_lymphocytes	3.7625e-12	1.27461e-08	6.94583	Brain_Substantia_nigra	1.19379e-06	0.00118955	-4.85667	NA	NA	NA	0	1	1	0	2	NA	NA	6.41878	-0.216593	-4.87308	0.908676	NA	NA	NA	NA	1.37375e-10	0.828526	1.09871e-06	0.363521	NA	NA	NA	NA	4.83971e-07	0.996775	0.00107055	0.991123	NA	NA
SENP7	NA	NA	NA	Cells_EBV-transformed_lymphocytes	3.7625e-12	1.27461e-08	6.94583	Breast_Mammary_Tissue	5.0637e-09	1.17468e-05	5.84507	NA	NA	NA	0	1	1	0	2	NA	NA	6.41878	-0.216593	6.00145	-0.698569	NA	NA	NA	NA	1.37375e-10	0.828526	1.9556e-09	0.484821	NA	NA	NA	NA	4.83971e-07	0.996775	2.80292e-06	0.991689	NA	NA
SENP7	NA	NA	NA	Cells_EBV-transformed_lymphocytes	3.7625e-12	1.27461e-08	6.94583	Cells_Cultured_fibroblasts	1.13784e-06	0.00100385	4.86617	NA	NA	NA	0	1	1	0	2	NA	NA	6.41878	-0.216593	4.87184	-0.940639	NA	NA	NA	NA	1.37375e-10	0.828526	1.10561e-06	0.34689	NA	NA	NA	NA	4.83971e-07	0.996775	0.000703923	0.988441	NA	NA
SENP7	NA	NA	NA	Cells_EBV-transformed_lymphocytes	3.7625e-12	1.27461e-08	6.94583	Cells_EBV-transformed_lymphocytes	8.13346e-07	0.00085072	-4.93214	NA	NA	NA	0	1	1	0	2	NA	NA	6.41878	-0.216593	-4.96929	0.858447	NA	NA	NA	NA	1.37375e-10	0.828526	6.71979e-07	0.390645	NA	NA	NA	NA	4.83971e-07	0.996775	0.00056715	0.985068	NA	NA
SENP7	NA	NA	NA	Cells_EBV-transformed_lymphocytes	3.7625e-12	1.27461e-08	6.94583	Colon_Sigmoid	1.88211e-08	4.35158e-05	5.6225	NA	NA	NA	0	1	1	0	2	NA	NA	6.41878	-0.216593	5.73622	-0.777748	NA	NA	NA	NA	1.37375e-10	0.828526	9.68128e-09	0.436718	NA	NA	NA	NA	4.83971e-07	0.996775	1.53388e-05	0.991103	NA	NA
SENP7	NA	NA	NA	Cells_EBV-transformed_lymphocytes	3.7625e-12	1.27461e-08	6.94583	Colon_Transverse	3.00944e-07	0.000293502	-5.12285	NA	NA	NA	0	1	1	0	2	NA	NA	6.41878	-0.216593	-5.38737	0.255748	NA	NA	NA	NA	1.37375e-10	0.828526	7.14968e-08	0.798146	NA	NA	NA	NA	4.83971e-07	0.996775	6.39703e-05	0.994349	NA	NA
SENP7	NA	NA	NA	Cells_EBV-transformed_lymphocytes	3.7625e-12	1.27461e-08	6.94583	Esophagus_Gastroesophageal_Junction	3.16639e-07	0.000375756	-5.11326	NA	NA	NA	0	1	1	0	2	NA	NA	6.41878	-0.216593	-5.35785	0.314659	NA	NA	NA	NA	1.37375e-10	0.828526	8.42175e-08	0.753021	NA	NA	NA	NA	4.83971e-07	0.996775	8.9439e-05	0.99535	NA	NA
SENP7	NA	NA	NA	Cells_EBV-transformed_lymphocytes	3.7625e-12	1.27461e-08	6.94583	Esophagus_Mucosa	1.1825e-06	0.000951752	4.85855	NA	NA	NA	0	1	1	0	2	NA	NA	6.41878	-0.216593	4.86135	-0.945205	NA	NA	NA	NA	1.37375e-10	0.828526	1.16589e-06	0.344554	NA	NA	NA	NA	4.83971e-07	0.996775	0.000694729	0.989771	NA	NA
SENP7	NA	NA	NA	Cells_EBV-transformed_lymphocytes	3.7625e-12	1.27461e-08	6.94583	Esophagus_Muscularis	2.96906e-07	0.000335811	-5.1254	NA	NA	NA	0	1	1	0	2	NA	NA	6.41878	-0.216593	-5.41549	0.184267	NA	NA	NA	NA	1.37375e-10	0.828526	6.11223e-08	0.853804	NA	NA	NA	NA	4.83971e-07	0.996775	6.02889e-05	0.995023	NA	NA
SENP7	NA	NA	NA	Cells_EBV-transformed_lymphocytes	3.7625e-12	1.27461e-08	6.94583	Heart_Atrial_Appendage	1.31395e-06	0.000931823	-4.83763	NA	NA	NA	0	1	1	0	2	NA	NA	6.41878	-0.216593	-4.84089	0.940639	NA	NA	NA	NA	1.37375e-10	0.828526	1.29261e-06	0.34689	NA	NA	NA	NA	4.83971e-07	0.996775	0.000802407	0.995721	NA	NA
SENP7	NA	NA	NA	Cells_EBV-transformed_lymphocytes	3.7625e-12	1.27461e-08	6.94583	Heart_Left_Ventricle	1.4756e-06	0.000934833	-4.81451	NA	NA	NA	0	1	1	0	2	NA	NA	6.41878	-0.216593	-4.83358	0.894977	NA	NA	NA	NA	1.37375e-10	0.828526	1.34098e-06	0.370799	NA	NA	NA	NA	4.83971e-07	0.996775	0.000850655	0.994742	NA	NA
SENP7	NA	NA	NA	Cells_EBV-transformed_lymphocytes	3.7625e-12	1.27461e-08	6.94583	Lung	8.71335e-07	0.000744079	-4.91867	NA	NA	NA	0	1	1	0	2	NA	NA	6.41878	-0.216593	-4.9591	0.840183	NA	NA	NA	NA	1.37375e-10	0.828526	7.0822e-07	0.400806	NA	NA	NA	NA	4.83971e-07	0.996775	0.00046145	0.997093	NA	NA
SENP7	NA	NA	NA	Cells_EBV-transformed_lymphocytes	3.7625e-12	1.27461e-08	6.94583	Minor_Salivary_Gland	8.13346e-07	0.000713798	-4.93214	NA	NA	NA	0	1	1	0	2	NA	NA	6.41878	-0.216593	-4.96929	0.858447	NA	NA	NA	NA	1.37375e-10	0.828526	6.71979e-07	0.390645	NA	NA	NA	NA	4.83971e-07	0.996775	0.000417215	0.995633	NA	NA
SENP7	NA	NA	NA	Cells_EBV-transformed_lymphocytes	3.7625e-12	1.27461e-08	6.94583	Muscle_Skeletal	1.19379e-06	0.000714968	-4.85667	NA	NA	NA	0	1	1	0	2	NA	NA	6.41878	-0.216593	-4.87308	0.908676	NA	NA	NA	NA	1.37375e-10	0.828526	1.09871e-06	0.363521	NA	NA	NA	NA	4.83971e-07	0.996775	0.00066002	0.994996	NA	NA
SENP7	NA	NA	NA	Cells_EBV-transformed_lymphocytes	3.7625e-12	1.27461e-08	6.94583	Nerve_Tibial	1.31395e-06	0.00120651	-4.83763	NA	NA	NA	0	1	1	0	2	NA	NA	6.41878	-0.216593	-4.84089	0.940639	NA	NA	NA	NA	1.37375e-10	0.828526	1.29261e-06	0.34689	NA	NA	NA	NA	4.83971e-07	0.996775	0.000976341	0.990797	NA	NA
SENP7	NA	NA	NA	Cells_EBV-transformed_lymphocytes	3.7625e-12	1.27461e-08	6.94583	Ovary	8.13346e-07	0.00062344	-4.93214	NA	NA	NA	0	1	1	0	2	NA	NA	6.41878	-0.216593	-4.96929	0.858447	NA	NA	NA	NA	1.37375e-10	0.828526	6.71979e-07	0.390645	NA	NA	NA	NA	4.83971e-07	0.996775	0.000425587	0.986291	NA	NA
SENP7	NA	NA	NA	Cells_EBV-transformed_lymphocytes	3.7625e-12	1.27461e-08	6.94583	Pancreas	8.71335e-07	0.00087212	-4.91867	NA	NA	NA	0	1	1	0	2	NA	NA	6.41878	-0.216593	-4.9591	0.840183	NA	NA	NA	NA	1.37375e-10	0.828526	7.0822e-07	0.400806	NA	NA	NA	NA	4.83971e-07	0.996775	0.00055842	0.993317	NA	NA
SENP7	NA	NA	NA	Cells_EBV-transformed_lymphocytes	3.7625e-12	1.27461e-08	6.94583	Pituitary	8.71335e-07	0.000845579	-4.91867	NA	NA	NA	0	1	1	0	2	NA	NA	6.41878	-0.216593	-4.9591	0.840183	NA	NA	NA	NA	1.37375e-10	0.828526	7.0822e-07	0.400806	NA	NA	NA	NA	4.83971e-07	0.996775	0.000586924	0.992267	NA	NA
SENP7	NA	NA	NA	Cells_EBV-transformed_lymphocytes	3.7625e-12	1.27461e-08	6.94583	Prostate	1.42669e-06	0.00112611	-4.82124	NA	NA	NA	0	1	1	0	2	NA	NA	6.41878	-0.216593	-4.82283	0.940639	NA	NA	NA	NA	1.37375e-10	0.828526	1.41538e-06	0.34689	NA	NA	NA	NA	4.83971e-07	0.996775	0.000857747	0.992599	NA	NA
SENP7	NA	NA	NA	Cells_EBV-transformed_lymphocytes	3.7625e-12	1.27461e-08	6.94583	Skin_Not_Sun_Exposed_Suprapubic	8.13346e-07	0.000748166	-4.93214	NA	NA	NA	0	1	1	0	2	NA	NA	6.41878	-0.216593	-4.96929	0.858447	NA	NA	NA	NA	1.37375e-10	0.828526	6.71979e-07	0.390645	NA	NA	NA	NA	4.83971e-07	0.996775	0.000485984	0.990162	NA	NA
SENP7	NA	NA	NA	Cells_EBV-transformed_lymphocytes	3.7625e-12	1.27461e-08	6.94583	Skin_Sun_Exposed_Lower_leg	8.13346e-07	0.000797677	-4.93214	NA	NA	NA	0	1	1	0	2	NA	NA	6.41878	-0.216593	-4.96929	0.858447	NA	NA	NA	NA	1.37375e-10	0.828526	6.71979e-07	0.390645	NA	NA	NA	NA	4.83971e-07	0.996775	0.000561529	0.993261	NA	NA
SENP7	NA	NA	NA	Cells_EBV-transformed_lymphocytes	3.7625e-12	1.27461e-08	6.94583	Small_Intestine_Terminal_Ileum	1.19379e-06	0.000976554	-4.85667	NA	NA	NA	0	1	1	0	2	NA	NA	6.41878	-0.216593	-3.30608	0.908676	NA	NA	NA	NA	1.37375e-10	0.828526	0.000946101	0.363521	NA	NA	NA	NA	4.83971e-07	0.996775	0.164218	0.989016	NA	NA
SENP7	NA	NA	NA	Cells_EBV-transformed_lymphocytes	3.7625e-12	1.27461e-08	6.94583	Spleen	3.50793e-07	0.000492577	-5.09389	NA	NA	NA	0	1	1	0	2	NA	NA	6.41878	-0.216593	-5.33828	0.306717	NA	NA	NA	NA	1.37375e-10	0.828526	9.38303e-08	0.759059	NA	NA	NA	NA	4.83971e-07	0.996775	0.000110404	0.988286	NA	NA
SENP7	NA	NA	NA	Cells_EBV-transformed_lymphocytes	3.7625e-12	1.27461e-08	6.94583	Stomach	3.30451e-07	0.000356976	-5.1052	NA	NA	NA	0	1	1	0	2	NA	NA	6.41878	-0.216593	-5.38928	0.197222	NA	NA	NA	NA	1.37375e-10	0.828526	7.07412e-08	0.843654	NA	NA	NA	NA	4.83971e-07	0.996775	6.81308e-05	0.994475	NA	NA
SENP7	NA	NA	NA	Cells_EBV-transformed_lymphocytes	3.7625e-12	1.27461e-08	6.94583	Testis	1.13784e-06	0.00117944	4.86617	NA	NA	NA	0	1	1	0	2	NA	NA	6.41878	-0.216593	4.87184	-0.940639	NA	NA	NA	NA	1.37375e-10	0.828526	1.10561e-06	0.34689	NA	NA	NA	NA	4.83971e-07	0.996775	0.000874145	0.98608	NA	NA
SENP7	NA	NA	NA	Cells_EBV-transformed_lymphocytes	3.7625e-12	1.27461e-08	6.94583	Thyroid	8.71335e-07	0.000738934	-4.91867	NA	NA	NA	0	1	1	0	2	NA	NA	6.41878	-0.216593	-4.9591	0.840183	NA	NA	NA	NA	1.37375e-10	0.828526	7.0822e-07	0.400806	NA	NA	NA	NA	4.83971e-07	0.996775	0.000463416	0.992545	NA	NA
SENP7	NA	NA	NA	Cells_EBV-transformed_lymphocytes	3.7625e-12	1.27461e-08	6.94583	Uterus	1.13784e-06	0.000817108	4.86617	NA	NA	NA	0	1	1	0	2	NA	NA	6.41878	-0.216593	4.87184	-0.940639	NA	NA	NA	NA	1.37375e-10	0.828526	1.10561e-06	0.34689	NA	NA	NA	NA	4.83971e-07	0.996775	0.000635359	0.992052	NA	NA
SENP7	NA	NA	NA	Cells_EBV-transformed_lymphocytes	3.7625e-12	1.27461e-08	6.94583	Vagina	8.13346e-07	0.000694573	-4.93214	NA	NA	NA	0	1	1	0	2	NA	NA	6.41878	-0.216593	-4.96929	0.858447	NA	NA	NA	NA	1.37375e-10	0.828526	6.71979e-07	0.390645	NA	NA	NA	NA	4.83971e-07	0.996775	0.000453414	0.99369	NA	NA
SENP7	NA	NA	NA	Cells_EBV-transformed_lymphocytes	3.7625e-12	1.27461e-08	6.94583	smultixcan	8.90328e-08	0.000105312	0.0485999	NA	NA	NA	0	1	1	0	2	NA	NA	6.41878	-0.216593	-0.467319	-1.23048	NA	NA	NA	NA	1.37375e-10	0.828526	1.52289e-08	0.359619	NA	NA	NA	NA	4.83971e-07	0.996775	1.59891e-05	0.994732	NA	NA
SENP7	NA	NA	NA	Colon_Sigmoid	4.50948e-13	1.82348e-09	7.23932	Adipose_Subcutaneous	3.16695e-07	0.000306262	-5.11323	NA	NA	NA	0	1	1	0	2	NA	NA	7.74986	-0.141841	-5.30669	0.453857	NA	NA	NA	NA	9.19917e-15	0.887206	1.11633e-07	0.649932	NA	NA	NA	NA	2.88854e-11	0.996425	9.47545e-05	0.986177	NA	NA
SENP7	NA	NA	NA	Colon_Sigmoid	4.50948e-13	1.82348e-09	7.23932	Adipose_Visceral_Omentum	1.31395e-06	0.00102463	-4.83763	NA	NA	NA	0	1	1	0	2	NA	NA	7.74986	-0.141841	-4.84089	0.940639	NA	NA	NA	NA	9.19917e-15	0.887206	1.29261e-06	0.34689	NA	NA	NA	NA	2.88854e-11	0.996425	0.000852691	0.991425	NA	NA
SENP7	NA	NA	NA	Colon_Sigmoid	4.50948e-13	1.82348e-09	7.23932	Adrenal_Gland	8.71335e-07	0.000726241	-4.91867	NA	NA	NA	0	1	1	0	2	NA	NA	7.74986	-0.141841	-4.9591	0.840183	NA	NA	NA	NA	9.19917e-15	0.887206	7.0822e-07	0.400806	NA	NA	NA	NA	2.88854e-11	0.996425	0.000467964	0.984636	NA	NA
SENP7	NA	NA	NA	Colon_Sigmoid	4.50948e-13	1.82348e-09	7.23932	Artery_Aorta	2.53103e-08	4.70206e-05	5.57112	NA	NA	NA	0	1	1	0	2	NA	NA	7.74986	-0.141841	5.68585	-0.764734	NA	NA	NA	NA	9.19917e-15	0.887206	1.30162e-08	0.44443	NA	NA	NA	NA	2.88854e-11	0.996425	1.56787e-05	0.99254	NA	NA
SENP7	NA	NA	NA	Colon_Sigmoid	4.50948e-13	1.82348e-09	7.23932	Artery_Coronary	6.66762e-07	0.000582083	4.9708	NA	NA	NA	0	1	1	0	2	NA	NA	7.74986	-0.141841	5.01779	-0.862364	NA	NA	NA	NA	9.19917e-15	0.887206	5.22704e-07	0.388487	NA	NA	NA	NA	2.88854e-11	0.996425	0.000422985	0.990808	NA	NA
SENP7	NA	NA	NA	Colon_Sigmoid	4.50948e-13	1.82348e-09	7.23932	Artery_Tibial	8.71335e-07	0.000757389	-4.91867	NA	NA	NA	0	1	1	0	2	NA	NA	7.74986	-0.141841	-4.9591	0.840183	NA	NA	NA	NA	9.19917e-15	0.887206	7.0822e-07	0.400806	NA	NA	NA	NA	2.88854e-11	0.996425	0.000497743	0.990621	NA	NA
SENP7	NA	NA	NA	Colon_Sigmoid	4.50948e-13	1.82348e-09	7.23932	Brain_Amygdala	1.67834e-06	0.00207924	4.78874	NA	NA	NA	0	1	1	0	2	NA	NA	7.74986	-0.141841	4.79378	-0.926941	NA	NA	NA	NA	9.19917e-15	0.887206	1.6367e-06	0.353957	NA	NA	NA	NA	2.88854e-11	0.996425	0.00165135	0.996764	NA	NA
SENP7	NA	NA	NA	Colon_Sigmoid	4.50948e-13	1.82348e-09	7.23932	Brain_Anterior_cingulate_cortex_BA24	2.31384e-09	1.28742e-05	5.97409	NA	NA	NA	0	1	1	0	2	NA	NA	7.74986	-0.141841	6.15378	-0.656797	NA	NA	NA	NA	9.19917e-15	0.887206	7.56591e-10	0.511311	NA	NA	NA	NA	2.88854e-11	0.996425	3.4723e-06	0.996936	NA	NA
SENP7	NA	NA	NA	Colon_Sigmoid	4.50948e-13	1.82348e-09	7.23932	Brain_Caudate_basal_ganglia	1.67834e-06	0.00181334	4.78874	NA	NA	NA	0	1	1	0	2	NA	NA	7.74986	-0.141841	4.79378	-0.926941	NA	NA	NA	NA	9.19917e-15	0.887206	1.6367e-06	0.353957	NA	NA	NA	NA	2.88854e-11	0.996425	0.0015502	0.997971	NA	NA
SENP7	NA	NA	NA	Colon_Sigmoid	4.50948e-13	1.82348e-09	7.23932	Brain_Cerebellar_Hemisphere	8.71335e-07	0.000891067	-4.91867	NA	NA	NA	0	1	1	0	2	NA	NA	7.74986	-0.141841	-4.9591	0.840183	NA	NA	NA	NA	9.19917e-15	0.887206	7.0822e-07	0.400806	NA	NA	NA	NA	2.88854e-11	0.996425	0.000643165	0.98967	NA	NA
SENP7	NA	NA	NA	Colon_Sigmoid	4.50948e-13	1.82348e-09	7.23932	Brain_Cerebellum	8.13346e-07	0.000892101	-4.93214	NA	NA	NA	0	1	1	0	2	NA	NA	7.74986	-0.141841	-4.96929	0.858447	NA	NA	NA	NA	9.19917e-15	0.887206	6.71979e-07	0.390645	NA	NA	NA	NA	2.88854e-11	0.996425	0.00062784	0.991646	NA	NA
SENP7	NA	NA	NA	Colon_Sigmoid	4.50948e-13	1.82348e-09	7.23932	Brain_Cortex	8.71335e-07	0.000848276	-4.91867	NA	NA	NA	0	1	1	0	2	NA	NA	7.74986	-0.141841	-4.9591	0.840183	NA	NA	NA	NA	9.19917e-15	0.887206	7.0822e-07	0.400806	NA	NA	NA	NA	2.88854e-11	0.996425	0.000661737	0.991897	NA	NA
SENP7	NA	NA	NA	Colon_Sigmoid	4.50948e-13	1.82348e-09	7.23932	Brain_Frontal_Cortex_BA9	1.13784e-06	0.00103847	4.86617	NA	NA	NA	0	1	1	0	2	NA	NA	7.74986	-0.141841	4.87184	-0.940639	NA	NA	NA	NA	9.19917e-15	0.887206	1.10561e-06	0.34689	NA	NA	NA	NA	2.88854e-11	0.996425	0.000935238	0.996958	NA	NA
SENP7	NA	NA	NA	Colon_Sigmoid	4.50948e-13	1.82348e-09	7.23932	Brain_Hippocampus	1.42669e-06	0.00124741	4.82124	NA	NA	NA	0	1	1	0	2	NA	NA	7.74986	-0.141841	4.82283	-0.940639	NA	NA	NA	NA	9.19917e-15	0.887206	1.41538e-06	0.34689	NA	NA	NA	NA	2.88854e-11	0.996425	0.00117792	0.995566	NA	NA
SENP7	NA	NA	NA	Colon_Sigmoid	4.50948e-13	1.82348e-09	7.23932	Brain_Nucleus_accumbens_basal_ganglia	8.2311e-11	1.04239e-06	6.49632	NA	NA	NA	0	1	1	0	2	NA	NA	7.74986	-0.141841	6.76343	-0.50659	NA	NA	NA	NA	9.19917e-15	0.887206	1.3476e-11	0.612443	NA	NA	NA	NA	2.88854e-11	0.996425	1.75579e-07	0.995755	NA	NA
SENP7	NA	NA	NA	Colon_Sigmoid	4.50948e-13	1.82348e-09	7.23932	Brain_Putamen_basal_ganglia	1.1825e-06	0.00112955	4.85855	NA	NA	NA	0	1	1	0	2	NA	NA	7.74986	-0.141841	4.86135	-0.945205	NA	NA	NA	NA	9.19917e-15	0.887206	1.16589e-06	0.344554	NA	NA	NA	NA	2.88854e-11	0.996425	0.000943078	0.993581	NA	NA
SENP7	NA	NA	NA	Colon_Sigmoid	4.50948e-13	1.82348e-09	7.23932	Brain_Spinal_cord_cervical_c-1	8.13346e-07	0.000899398	-4.93214	NA	NA	NA	0	1	1	0	2	NA	NA	7.74986	-0.141841	-4.96929	0.858447	NA	NA	NA	NA	9.19917e-15	0.887206	6.71979e-07	0.390645	NA	NA	NA	NA	2.88854e-11	0.996425	0.000696445	0.996336	NA	NA
SENP7	NA	NA	NA	Colon_Sigmoid	4.50948e-13	1.82348e-09	7.23932	Brain_Substantia_nigra	1.19379e-06	0.00118955	-4.85667	NA	NA	NA	0	1	1	0	2	NA	NA	7.74986	-0.141841	-4.87308	0.908676	NA	NA	NA	NA	9.19917e-15	0.887206	1.09871e-06	0.363521	NA	NA	NA	NA	2.88854e-11	0.996425	0.00107055	0.991123	NA	NA
SENP7	NA	NA	NA	Colon_Sigmoid	4.50948e-13	1.82348e-09	7.23932	Breast_Mammary_Tissue	5.0637e-09	1.17468e-05	5.84507	NA	NA	NA	0	1	1	0	2	NA	NA	7.74986	-0.141841	6.00145	-0.698569	NA	NA	NA	NA	9.19917e-15	0.887206	1.9556e-09	0.484821	NA	NA	NA	NA	2.88854e-11	0.996425	2.80292e-06	0.991689	NA	NA
SENP7	NA	NA	NA	Colon_Sigmoid	4.50948e-13	1.82348e-09	7.23932	Cells_Cultured_fibroblasts	1.13784e-06	0.00100385	4.86617	NA	NA	NA	0	1	1	0	2	NA	NA	7.74986	-0.141841	4.87184	-0.940639	NA	NA	NA	NA	9.19917e-15	0.887206	1.10561e-06	0.34689	NA	NA	NA	NA	2.88854e-11	0.996425	0.000703923	0.988441	NA	NA
SENP7	NA	NA	NA	Colon_Sigmoid	4.50948e-13	1.82348e-09	7.23932	Cells_EBV-transformed_lymphocytes	8.13346e-07	0.00085072	-4.93214	NA	NA	NA	0	1	1	0	2	NA	NA	7.74986	-0.141841	-4.96929	0.858447	NA	NA	NA	NA	9.19917e-15	0.887206	6.71979e-07	0.390645	NA	NA	NA	NA	2.88854e-11	0.996425	0.00056715	0.985068	NA	NA
SENP7	NA	NA	NA	Colon_Sigmoid	4.50948e-13	1.82348e-09	7.23932	Colon_Sigmoid	1.88211e-08	4.35158e-05	5.6225	NA	NA	NA	0	1	1	0	2	NA	NA	7.74986	-0.141841	5.73622	-0.777748	NA	NA	NA	NA	9.19917e-15	0.887206	9.68128e-09	0.436718	NA	NA	NA	NA	2.88854e-11	0.996425	1.53388e-05	0.991103	NA	NA
SENP7	NA	NA	NA	Colon_Sigmoid	4.50948e-13	1.82348e-09	7.23932	Colon_Transverse	3.00944e-07	0.000293502	-5.12285	NA	NA	NA	0	1	1	0	2	NA	NA	7.74986	-0.141841	-5.38737	0.255748	NA	NA	NA	NA	9.19917e-15	0.887206	7.14968e-08	0.798146	NA	NA	NA	NA	2.88854e-11	0.996425	6.39703e-05	0.994349	NA	NA
SENP7	NA	NA	NA	Colon_Sigmoid	4.50948e-13	1.82348e-09	7.23932	Esophagus_Gastroesophageal_Junction	3.16639e-07	0.000375756	-5.11326	NA	NA	NA	0	1	1	0	2	NA	NA	7.74986	-0.141841	-5.35785	0.314659	NA	NA	NA	NA	9.19917e-15	0.887206	8.42175e-08	0.753021	NA	NA	NA	NA	2.88854e-11	0.996425	8.9439e-05	0.99535	NA	NA
SENP7	NA	NA	NA	Colon_Sigmoid	4.50948e-13	1.82348e-09	7.23932	Esophagus_Mucosa	1.1825e-06	0.000951752	4.85855	NA	NA	NA	0	1	1	0	2	NA	NA	7.74986	-0.141841	4.86135	-0.945205	NA	NA	NA	NA	9.19917e-15	0.887206	1.16589e-06	0.344554	NA	NA	NA	NA	2.88854e-11	0.996425	0.000694729	0.989771	NA	NA
SENP7	NA	NA	NA	Colon_Sigmoid	4.50948e-13	1.82348e-09	7.23932	Esophagus_Muscularis	2.96906e-07	0.000335811	-5.1254	NA	NA	NA	0	1	1	0	2	NA	NA	7.74986	-0.141841	-5.41549	0.184267	NA	NA	NA	NA	9.19917e-15	0.887206	6.11223e-08	0.853804	NA	NA	NA	NA	2.88854e-11	0.996425	6.02889e-05	0.995023	NA	NA
SENP7	NA	NA	NA	Colon_Sigmoid	4.50948e-13	1.82348e-09	7.23932	Heart_Atrial_Appendage	1.31395e-06	0.000931823	-4.83763	NA	NA	NA	0	1	1	0	2	NA	NA	7.74986	-0.141841	-4.84089	0.940639	NA	NA	NA	NA	9.19917e-15	0.887206	1.29261e-06	0.34689	NA	NA	NA	NA	2.88854e-11	0.996425	0.000802407	0.995721	NA	NA
SENP7	NA	NA	NA	Colon_Sigmoid	4.50948e-13	1.82348e-09	7.23932	Heart_Left_Ventricle	1.4756e-06	0.000934833	-4.81451	NA	NA	NA	0	1	1	0	2	NA	NA	7.74986	-0.141841	-4.83358	0.894977	NA	NA	NA	NA	9.19917e-15	0.887206	1.34098e-06	0.370799	NA	NA	NA	NA	2.88854e-11	0.996425	0.000850655	0.994742	NA	NA
SENP7	NA	NA	NA	Colon_Sigmoid	4.50948e-13	1.82348e-09	7.23932	Lung	8.71335e-07	0.000744079	-4.91867	NA	NA	NA	0	1	1	0	2	NA	NA	7.74986	-0.141841	-4.9591	0.840183	NA	NA	NA	NA	9.19917e-15	0.887206	7.0822e-07	0.400806	NA	NA	NA	NA	2.88854e-11	0.996425	0.00046145	0.997093	NA	NA
SENP7	NA	NA	NA	Colon_Sigmoid	4.50948e-13	1.82348e-09	7.23932	Minor_Salivary_Gland	8.13346e-07	0.000713798	-4.93214	NA	NA	NA	0	1	1	0	2	NA	NA	7.74986	-0.141841	-4.96929	0.858447	NA	NA	NA	NA	9.19917e-15	0.887206	6.71979e-07	0.390645	NA	NA	NA	NA	2.88854e-11	0.996425	0.000417215	0.995633	NA	NA
SENP7	NA	NA	NA	Colon_Sigmoid	4.50948e-13	1.82348e-09	7.23932	Muscle_Skeletal	1.19379e-06	0.000714968	-4.85667	NA	NA	NA	0	1	1	0	2	NA	NA	7.74986	-0.141841	-4.87308	0.908676	NA	NA	NA	NA	9.19917e-15	0.887206	1.09871e-06	0.363521	NA	NA	NA	NA	2.88854e-11	0.996425	0.00066002	0.994996	NA	NA
SENP7	NA	NA	NA	Colon_Sigmoid	4.50948e-13	1.82348e-09	7.23932	Nerve_Tibial	1.31395e-06	0.00120651	-4.83763	NA	NA	NA	0	1	1	0	2	NA	NA	7.74986	-0.141841	-4.84089	0.940639	NA	NA	NA	NA	9.19917e-15	0.887206	1.29261e-06	0.34689	NA	NA	NA	NA	2.88854e-11	0.996425	0.000976341	0.990797	NA	NA
SENP7	NA	NA	NA	Colon_Sigmoid	4.50948e-13	1.82348e-09	7.23932	Ovary	8.13346e-07	0.00062344	-4.93214	NA	NA	NA	0	1	1	0	2	NA	NA	7.74986	-0.141841	-4.96929	0.858447	NA	NA	NA	NA	9.19917e-15	0.887206	6.71979e-07	0.390645	NA	NA	NA	NA	2.88854e-11	0.996425	0.000425587	0.986291	NA	NA
SENP7	NA	NA	NA	Colon_Sigmoid	4.50948e-13	1.82348e-09	7.23932	Pancreas	8.71335e-07	0.00087212	-4.91867	NA	NA	NA	0	1	1	0	2	NA	NA	7.74986	-0.141841	-4.9591	0.840183	NA	NA	NA	NA	9.19917e-15	0.887206	7.0822e-07	0.400806	NA	NA	NA	NA	2.88854e-11	0.996425	0.00055842	0.993317	NA	NA
SENP7	NA	NA	NA	Colon_Sigmoid	4.50948e-13	1.82348e-09	7.23932	Pituitary	8.71335e-07	0.000845579	-4.91867	NA	NA	NA	0	1	1	0	2	NA	NA	7.74986	-0.141841	-4.9591	0.840183	NA	NA	NA	NA	9.19917e-15	0.887206	7.0822e-07	0.400806	NA	NA	NA	NA	2.88854e-11	0.996425	0.000586924	0.992267	NA	NA
SENP7	NA	NA	NA	Colon_Sigmoid	4.50948e-13	1.82348e-09	7.23932	Prostate	1.42669e-06	0.00112611	-4.82124	NA	NA	NA	0	1	1	0	2	NA	NA	7.74986	-0.141841	-4.82283	0.940639	NA	NA	NA	NA	9.19917e-15	0.887206	1.41538e-06	0.34689	NA	NA	NA	NA	2.88854e-11	0.996425	0.000857747	0.992599	NA	NA
SENP7	NA	NA	NA	Colon_Sigmoid	4.50948e-13	1.82348e-09	7.23932	Skin_Not_Sun_Exposed_Suprapubic	8.13346e-07	0.000748166	-4.93214	NA	NA	NA	0	1	1	0	2	NA	NA	7.74986	-0.141841	-4.96929	0.858447	NA	NA	NA	NA	9.19917e-15	0.887206	6.71979e-07	0.390645	NA	NA	NA	NA	2.88854e-11	0.996425	0.000485984	0.990162	NA	NA
SENP7	NA	NA	NA	Colon_Sigmoid	4.50948e-13	1.82348e-09	7.23932	Skin_Sun_Exposed_Lower_leg	8.13346e-07	0.000797677	-4.93214	NA	NA	NA	0	1	1	0	2	NA	NA	7.74986	-0.141841	-4.96929	0.858447	NA	NA	NA	NA	9.19917e-15	0.887206	6.71979e-07	0.390645	NA	NA	NA	NA	2.88854e-11	0.996425	0.000561529	0.993261	NA	NA
SENP7	NA	NA	NA	Colon_Sigmoid	4.50948e-13	1.82348e-09	7.23932	Small_Intestine_Terminal_Ileum	1.19379e-06	0.000976554	-4.85667	NA	NA	NA	0	1	1	0	2	NA	NA	7.74986	-0.141841	-3.30608	0.908676	NA	NA	NA	NA	9.19917e-15	0.887206	0.000946101	0.363521	NA	NA	NA	NA	2.88854e-11	0.996425	0.164218	0.989016	NA	NA
SENP7	NA	NA	NA	Colon_Sigmoid	4.50948e-13	1.82348e-09	7.23932	Spleen	3.50793e-07	0.000492577	-5.09389	NA	NA	NA	0	1	1	0	2	NA	NA	7.74986	-0.141841	-5.33828	0.306717	NA	NA	NA	NA	9.19917e-15	0.887206	9.38303e-08	0.759059	NA	NA	NA	NA	2.88854e-11	0.996425	0.000110404	0.988286	NA	NA
SENP7	NA	NA	NA	Colon_Sigmoid	4.50948e-13	1.82348e-09	7.23932	Stomach	3.30451e-07	0.000356976	-5.1052	NA	NA	NA	0	1	1	0	2	NA	NA	7.74986	-0.141841	-5.38928	0.197222	NA	NA	NA	NA	9.19917e-15	0.887206	7.07412e-08	0.843654	NA	NA	NA	NA	2.88854e-11	0.996425	6.81308e-05	0.994475	NA	NA
SENP7	NA	NA	NA	Colon_Sigmoid	4.50948e-13	1.82348e-09	7.23932	Testis	1.13784e-06	0.00117944	4.86617	NA	NA	NA	0	1	1	0	2	NA	NA	7.74986	-0.141841	4.87184	-0.940639	NA	NA	NA	NA	9.19917e-15	0.887206	1.10561e-06	0.34689	NA	NA	NA	NA	2.88854e-11	0.996425	0.000874145	0.98608	NA	NA
SENP7	NA	NA	NA	Colon_Sigmoid	4.50948e-13	1.82348e-09	7.23932	Thyroid	8.71335e-07	0.000738934	-4.91867	NA	NA	NA	0	1	1	0	2	NA	NA	7.74986	-0.141841	-4.9591	0.840183	NA	NA	NA	NA	9.19917e-15	0.887206	7.0822e-07	0.400806	NA	NA	NA	NA	2.88854e-11	0.996425	0.000463416	0.992545	NA	NA
SENP7	NA	NA	NA	Colon_Sigmoid	4.50948e-13	1.82348e-09	7.23932	Uterus	1.13784e-06	0.000817108	4.86617	NA	NA	NA	0	1	1	0	2	NA	NA	7.74986	-0.141841	4.87184	-0.940639	NA	NA	NA	NA	9.19917e-15	0.887206	1.10561e-06	0.34689	NA	NA	NA	NA	2.88854e-11	0.996425	0.000635359	0.992052	NA	NA
SENP7	NA	NA	NA	Colon_Sigmoid	4.50948e-13	1.82348e-09	7.23932	Vagina	8.13346e-07	0.000694573	-4.93214	NA	NA	NA	0	1	1	0	2	NA	NA	7.74986	-0.141841	-4.96929	0.858447	NA	NA	NA	NA	9.19917e-15	0.887206	6.71979e-07	0.390645	NA	NA	NA	NA	2.88854e-11	0.996425	0.000453414	0.99369	NA	NA
SENP7	NA	NA	NA	Colon_Sigmoid	4.50948e-13	1.82348e-09	7.23932	smultixcan	8.90328e-08	0.000105312	0.0485999	NA	NA	NA	0	1	1	0	2	NA	NA	7.74986	-0.141841	-0.467319	-1.23048	NA	NA	NA	NA	9.19917e-15	0.887206	1.52289e-08	0.359619	NA	NA	NA	NA	2.88854e-11	0.996425	1.59891e-05	0.994732	NA	NA
SENP7	NA	NA	NA	Colon_Transverse	4.59725e-15	1.4117e-11	7.83747	Adipose_Subcutaneous	3.16695e-07	0.000306262	-5.11323	NA	NA	NA	0	1	1	0	2	NA	NA	8.57696	0.324	-5.30669	0.453857	NA	NA	NA	NA	9.7417e-18	0.745938	1.11633e-07	0.649932	NA	NA	NA	NA	3.09591e-14	0.993795	9.47545e-05	0.986177	NA	NA
SENP7	NA	NA	NA	Colon_Transverse	4.59725e-15	1.4117e-11	7.83747	Adipose_Visceral_Omentum	1.31395e-06	0.00102463	-4.83763	NA	NA	NA	0	1	1	0	2	NA	NA	8.57696	0.324	-4.84089	0.940639	NA	NA	NA	NA	9.7417e-18	0.745938	1.29261e-06	0.34689	NA	NA	NA	NA	3.09591e-14	0.993795	0.000852691	0.991425	NA	NA
SENP7	NA	NA	NA	Colon_Transverse	4.59725e-15	1.4117e-11	7.83747	Adrenal_Gland	8.71335e-07	0.000726241	-4.91867	NA	NA	NA	0	1	1	0	2	NA	NA	8.57696	0.324	-4.9591	0.840183	NA	NA	NA	NA	9.7417e-18	0.745938	7.0822e-07	0.400806	NA	NA	NA	NA	3.09591e-14	0.993795	0.000467964	0.984636	NA	NA
SENP7	NA	NA	NA	Colon_Transverse	4.59725e-15	1.4117e-11	7.83747	Artery_Aorta	2.53103e-08	4.70206e-05	5.57112	NA	NA	NA	0	1	1	0	2	NA	NA	8.57696	0.324	5.68585	-0.764734	NA	NA	NA	NA	9.7417e-18	0.745938	1.30162e-08	0.44443	NA	NA	NA	NA	3.09591e-14	0.993795	1.56787e-05	0.99254	NA	NA
SENP7	NA	NA	NA	Colon_Transverse	4.59725e-15	1.4117e-11	7.83747	Artery_Coronary	6.66762e-07	0.000582083	4.9708	NA	NA	NA	0	1	1	0	2	NA	NA	8.57696	0.324	5.01779	-0.862364	NA	NA	NA	NA	9.7417e-18	0.745938	5.22704e-07	0.388487	NA	NA	NA	NA	3.09591e-14	0.993795	0.000422985	0.990808	NA	NA
SENP7	NA	NA	NA	Colon_Transverse	4.59725e-15	1.4117e-11	7.83747	Artery_Tibial	8.71335e-07	0.000757389	-4.91867	NA	NA	NA	0	1	1	0	2	NA	NA	8.57696	0.324	-4.9591	0.840183	NA	NA	NA	NA	9.7417e-18	0.745938	7.0822e-07	0.400806	NA	NA	NA	NA	3.09591e-14	0.993795	0.000497743	0.990621	NA	NA
SENP7	NA	NA	NA	Colon_Transverse	4.59725e-15	1.4117e-11	7.83747	Brain_Amygdala	1.67834e-06	0.00207924	4.78874	NA	NA	NA	0	1	1	0	2	NA	NA	8.57696	0.324	4.79378	-0.926941	NA	NA	NA	NA	9.7417e-18	0.745938	1.6367e-06	0.353957	NA	NA	NA	NA	3.09591e-14	0.993795	0.00165135	0.996764	NA	NA
SENP7	NA	NA	NA	Colon_Transverse	4.59725e-15	1.4117e-11	7.83747	Brain_Anterior_cingulate_cortex_BA24	2.31384e-09	1.28742e-05	5.97409	NA	NA	NA	0	1	1	0	2	NA	NA	8.57696	0.324	6.15378	-0.656797	NA	NA	NA	NA	9.7417e-18	0.745938	7.56591e-10	0.511311	NA	NA	NA	NA	3.09591e-14	0.993795	3.4723e-06	0.996936	NA	NA
SENP7	NA	NA	NA	Colon_Transverse	4.59725e-15	1.4117e-11	7.83747	Brain_Caudate_basal_ganglia	1.67834e-06	0.00181334	4.78874	NA	NA	NA	0	1	1	0	2	NA	NA	8.57696	0.324	4.79378	-0.926941	NA	NA	NA	NA	9.7417e-18	0.745938	1.6367e-06	0.353957	NA	NA	NA	NA	3.09591e-14	0.993795	0.0015502	0.997971	NA	NA
SENP7	NA	NA	NA	Colon_Transverse	4.59725e-15	1.4117e-11	7.83747	Brain_Cerebellar_Hemisphere	8.71335e-07	0.000891067	-4.91867	NA	NA	NA	0	1	1	0	2	NA	NA	8.57696	0.324	-4.9591	0.840183	NA	NA	NA	NA	9.7417e-18	0.745938	7.0822e-07	0.400806	NA	NA	NA	NA	3.09591e-14	0.993795	0.000643165	0.98967	NA	NA
SENP7	NA	NA	NA	Colon_Transverse	4.59725e-15	1.4117e-11	7.83747	Brain_Cerebellum	8.13346e-07	0.000892101	-4.93214	NA	NA	NA	0	1	1	0	2	NA	NA	8.57696	0.324	-4.96929	0.858447	NA	NA	NA	NA	9.7417e-18	0.745938	6.71979e-07	0.390645	NA	NA	NA	NA	3.09591e-14	0.993795	0.00062784	0.991646	NA	NA
SENP7	NA	NA	NA	Colon_Transverse	4.59725e-15	1.4117e-11	7.83747	Brain_Cortex	8.71335e-07	0.000848276	-4.91867	NA	NA	NA	0	1	1	0	2	NA	NA	8.57696	0.324	-4.9591	0.840183	NA	NA	NA	NA	9.7417e-18	0.745938	7.0822e-07	0.400806	NA	NA	NA	NA	3.09591e-14	0.993795	0.000661737	0.991897	NA	NA
SENP7	NA	NA	NA	Colon_Transverse	4.59725e-15	1.4117e-11	7.83747	Brain_Frontal_Cortex_BA9	1.13784e-06	0.00103847	4.86617	NA	NA	NA	0	1	1	0	2	NA	NA	8.57696	0.324	4.87184	-0.940639	NA	NA	NA	NA	9.7417e-18	0.745938	1.10561e-06	0.34689	NA	NA	NA	NA	3.09591e-14	0.993795	0.000935238	0.996958	NA	NA
SENP7	NA	NA	NA	Colon_Transverse	4.59725e-15	1.4117e-11	7.83747	Brain_Hippocampus	1.42669e-06	0.00124741	4.82124	NA	NA	NA	0	1	1	0	2	NA	NA	8.57696	0.324	4.82283	-0.940639	NA	NA	NA	NA	9.7417e-18	0.745938	1.41538e-06	0.34689	NA	NA	NA	NA	3.09591e-14	0.993795	0.00117792	0.995566	NA	NA
SENP7	NA	NA	NA	Colon_Transverse	4.59725e-15	1.4117e-11	7.83747	Brain_Nucleus_accumbens_basal_ganglia	8.2311e-11	1.04239e-06	6.49632	NA	NA	NA	0	1	1	0	2	NA	NA	8.57696	0.324	6.76343	-0.50659	NA	NA	NA	NA	9.7417e-18	0.745938	1.3476e-11	0.612443	NA	NA	NA	NA	3.09591e-14	0.993795	1.75579e-07	0.995755	NA	NA
SENP7	NA	NA	NA	Colon_Transverse	4.59725e-15	1.4117e-11	7.83747	Brain_Putamen_basal_ganglia	1.1825e-06	0.00112955	4.85855	NA	NA	NA	0	1	1	0	2	NA	NA	8.57696	0.324	4.86135	-0.945205	NA	NA	NA	NA	9.7417e-18	0.745938	1.16589e-06	0.344554	NA	NA	NA	NA	3.09591e-14	0.993795	0.000943078	0.993581	NA	NA
SENP7	NA	NA	NA	Colon_Transverse	4.59725e-15	1.4117e-11	7.83747	Brain_Spinal_cord_cervical_c-1	8.13346e-07	0.000899398	-4.93214	NA	NA	NA	0	1	1	0	2	NA	NA	8.57696	0.324	-4.96929	0.858447	NA	NA	NA	NA	9.7417e-18	0.745938	6.71979e-07	0.390645	NA	NA	NA	NA	3.09591e-14	0.993795	0.000696445	0.996336	NA	NA
SENP7	NA	NA	NA	Colon_Transverse	4.59725e-15	1.4117e-11	7.83747	Brain_Substantia_nigra	1.19379e-06	0.00118955	-4.85667	NA	NA	NA	0	1	1	0	2	NA	NA	8.57696	0.324	-4.87308	0.908676	NA	NA	NA	NA	9.7417e-18	0.745938	1.09871e-06	0.363521	NA	NA	NA	NA	3.09591e-14	0.993795	0.00107055	0.991123	NA	NA
SENP7	NA	NA	NA	Colon_Transverse	4.59725e-15	1.4117e-11	7.83747	Breast_Mammary_Tissue	5.0637e-09	1.17468e-05	5.84507	NA	NA	NA	0	1	1	0	2	NA	NA	8.57696	0.324	6.00145	-0.698569	NA	NA	NA	NA	9.7417e-18	0.745938	1.9556e-09	0.484821	NA	NA	NA	NA	3.09591e-14	0.993795	2.80292e-06	0.991689	NA	NA
SENP7	NA	NA	NA	Colon_Transverse	4.59725e-15	1.4117e-11	7.83747	Cells_Cultured_fibroblasts	1.13784e-06	0.00100385	4.86617	NA	NA	NA	0	1	1	0	2	NA	NA	8.57696	0.324	4.87184	-0.940639	NA	NA	NA	NA	9.7417e-18	0.745938	1.10561e-06	0.34689	NA	NA	NA	NA	3.09591e-14	0.993795	0.000703923	0.988441	NA	NA
SENP7	NA	NA	NA	Colon_Transverse	4.59725e-15	1.4117e-11	7.83747	Cells_EBV-transformed_lymphocytes	8.13346e-07	0.00085072	-4.93214	NA	NA	NA	0	1	1	0	2	NA	NA	8.57696	0.324	-4.96929	0.858447	NA	NA	NA	NA	9.7417e-18	0.745938	6.71979e-07	0.390645	NA	NA	NA	NA	3.09591e-14	0.993795	0.00056715	0.985068	NA	NA
SENP7	NA	NA	NA	Colon_Transverse	4.59725e-15	1.4117e-11	7.83747	Colon_Sigmoid	1.88211e-08	4.35158e-05	5.6225	NA	NA	NA	0	1	1	0	2	NA	NA	8.57696	0.324	5.73622	-0.777748	NA	NA	NA	NA	9.7417e-18	0.745938	9.68128e-09	0.436718	NA	NA	NA	NA	3.09591e-14	0.993795	1.53388e-05	0.991103	NA	NA
SENP7	NA	NA	NA	Colon_Transverse	4.59725e-15	1.4117e-11	7.83747	Colon_Transverse	3.00944e-07	0.000293502	-5.12285	NA	NA	NA	0	1	1	0	2	NA	NA	8.57696	0.324	-5.38737	0.255748	NA	NA	NA	NA	9.7417e-18	0.745938	7.14968e-08	0.798146	NA	NA	NA	NA	3.09591e-14	0.993795	6.39703e-05	0.994349	NA	NA
SENP7	NA	NA	NA	Colon_Transverse	4.59725e-15	1.4117e-11	7.83747	Esophagus_Gastroesophageal_Junction	3.16639e-07	0.000375756	-5.11326	NA	NA	NA	0	1	1	0	2	NA	NA	8.57696	0.324	-5.35785	0.314659	NA	NA	NA	NA	9.7417e-18	0.745938	8.42175e-08	0.753021	NA	NA	NA	NA	3.09591e-14	0.993795	8.9439e-05	0.99535	NA	NA
SENP7	NA	NA	NA	Colon_Transverse	4.59725e-15	1.4117e-11	7.83747	Esophagus_Mucosa	1.1825e-06	0.000951752	4.85855	NA	NA	NA	0	1	1	0	2	NA	NA	8.57696	0.324	4.86135	-0.945205	NA	NA	NA	NA	9.7417e-18	0.745938	1.16589e-06	0.344554	NA	NA	NA	NA	3.09591e-14	0.993795	0.000694729	0.989771	NA	NA
SENP7	NA	NA	NA	Colon_Transverse	4.59725e-15	1.4117e-11	7.83747	Esophagus_Muscularis	2.96906e-07	0.000335811	-5.1254	NA	NA	NA	0	1	1	0	2	NA	NA	8.57696	0.324	-5.41549	0.184267	NA	NA	NA	NA	9.7417e-18	0.745938	6.11223e-08	0.853804	NA	NA	NA	NA	3.09591e-14	0.993795	6.02889e-05	0.995023	NA	NA
SENP7	NA	NA	NA	Colon_Transverse	4.59725e-15	1.4117e-11	7.83747	Heart_Atrial_Appendage	1.31395e-06	0.000931823	-4.83763	NA	NA	NA	0	1	1	0	2	NA	NA	8.57696	0.324	-4.84089	0.940639	NA	NA	NA	NA	9.7417e-18	0.745938	1.29261e-06	0.34689	NA	NA	NA	NA	3.09591e-14	0.993795	0.000802407	0.995721	NA	NA
SENP7	NA	NA	NA	Colon_Transverse	4.59725e-15	1.4117e-11	7.83747	Heart_Left_Ventricle	1.4756e-06	0.000934833	-4.81451	NA	NA	NA	0	1	1	0	2	NA	NA	8.57696	0.324	-4.83358	0.894977	NA	NA	NA	NA	9.7417e-18	0.745938	1.34098e-06	0.370799	NA	NA	NA	NA	3.09591e-14	0.993795	0.000850655	0.994742	NA	NA
SENP7	NA	NA	NA	Colon_Transverse	4.59725e-15	1.4117e-11	7.83747	Lung	8.71335e-07	0.000744079	-4.91867	NA	NA	NA	0	1	1	0	2	NA	NA	8.57696	0.324	-4.9591	0.840183	NA	NA	NA	NA	9.7417e-18	0.745938	7.0822e-07	0.400806	NA	NA	NA	NA	3.09591e-14	0.993795	0.00046145	0.997093	NA	NA
SENP7	NA	NA	NA	Colon_Transverse	4.59725e-15	1.4117e-11	7.83747	Minor_Salivary_Gland	8.13346e-07	0.000713798	-4.93214	NA	NA	NA	0	1	1	0	2	NA	NA	8.57696	0.324	-4.96929	0.858447	NA	NA	NA	NA	9.7417e-18	0.745938	6.71979e-07	0.390645	NA	NA	NA	NA	3.09591e-14	0.993795	0.000417215	0.995633	NA	NA
SENP7	NA	NA	NA	Colon_Transverse	4.59725e-15	1.4117e-11	7.83747	Muscle_Skeletal	1.19379e-06	0.000714968	-4.85667	NA	NA	NA	0	1	1	0	2	NA	NA	8.57696	0.324	-4.87308	0.908676	NA	NA	NA	NA	9.7417e-18	0.745938	1.09871e-06	0.363521	NA	NA	NA	NA	3.09591e-14	0.993795	0.00066002	0.994996	NA	NA
SENP7	NA	NA	NA	Colon_Transverse	4.59725e-15	1.4117e-11	7.83747	Nerve_Tibial	1.31395e-06	0.00120651	-4.83763	NA	NA	NA	0	1	1	0	2	NA	NA	8.57696	0.324	-4.84089	0.940639	NA	NA	NA	NA	9.7417e-18	0.745938	1.29261e-06	0.34689	NA	NA	NA	NA	3.09591e-14	0.993795	0.000976341	0.990797	NA	NA
SENP7	NA	NA	NA	Colon_Transverse	4.59725e-15	1.4117e-11	7.83747	Ovary	8.13346e-07	0.00062344	-4.93214	NA	NA	NA	0	1	1	0	2	NA	NA	8.57696	0.324	-4.96929	0.858447	NA	NA	NA	NA	9.7417e-18	0.745938	6.71979e-07	0.390645	NA	NA	NA	NA	3.09591e-14	0.993795	0.000425587	0.986291	NA	NA
SENP7	NA	NA	NA	Colon_Transverse	4.59725e-15	1.4117e-11	7.83747	Pancreas	8.71335e-07	0.00087212	-4.91867	NA	NA	NA	0	1	1	0	2	NA	NA	8.57696	0.324	-4.9591	0.840183	NA	NA	NA	NA	9.7417e-18	0.745938	7.0822e-07	0.400806	NA	NA	NA	NA	3.09591e-14	0.993795	0.00055842	0.993317	NA	NA
SENP7	NA	NA	NA	Colon_Transverse	4.59725e-15	1.4117e-11	7.83747	Pituitary	8.71335e-07	0.000845579	-4.91867	NA	NA	NA	0	1	1	0	2	NA	NA	8.57696	0.324	-4.9591	0.840183	NA	NA	NA	NA	9.7417e-18	0.745938	7.0822e-07	0.400806	NA	NA	NA	NA	3.09591e-14	0.993795	0.000586924	0.992267	NA	NA
SENP7	NA	NA	NA	Colon_Transverse	4.59725e-15	1.4117e-11	7.83747	Prostate	1.42669e-06	0.00112611	-4.82124	NA	NA	NA	0	1	1	0	2	NA	NA	8.57696	0.324	-4.82283	0.940639	NA	NA	NA	NA	9.7417e-18	0.745938	1.41538e-06	0.34689	NA	NA	NA	NA	3.09591e-14	0.993795	0.000857747	0.992599	NA	NA
SENP7	NA	NA	NA	Colon_Transverse	4.59725e-15	1.4117e-11	7.83747	Skin_Not_Sun_Exposed_Suprapubic	8.13346e-07	0.000748166	-4.93214	NA	NA	NA	0	1	1	0	2	NA	NA	8.57696	0.324	-4.96929	0.858447	NA	NA	NA	NA	9.7417e-18	0.745938	6.71979e-07	0.390645	NA	NA	NA	NA	3.09591e-14	0.993795	0.000485984	0.990162	NA	NA
SENP7	NA	NA	NA	Colon_Transverse	4.59725e-15	1.4117e-11	7.83747	Skin_Sun_Exposed_Lower_leg	8.13346e-07	0.000797677	-4.93214	NA	NA	NA	0	1	1	0	2	NA	NA	8.57696	0.324	-4.96929	0.858447	NA	NA	NA	NA	9.7417e-18	0.745938	6.71979e-07	0.390645	NA	NA	NA	NA	3.09591e-14	0.993795	0.000561529	0.993261	NA	NA
SENP7	NA	NA	NA	Colon_Transverse	4.59725e-15	1.4117e-11	7.83747	Small_Intestine_Terminal_Ileum	1.19379e-06	0.000976554	-4.85667	NA	NA	NA	0	1	1	0	2	NA	NA	8.57696	0.324	-3.30608	0.908676	NA	NA	NA	NA	9.7417e-18	0.745938	0.000946101	0.363521	NA	NA	NA	NA	3.09591e-14	0.993795	0.164218	0.989016	NA	NA
SENP7	NA	NA	NA	Colon_Transverse	4.59725e-15	1.4117e-11	7.83747	Spleen	3.50793e-07	0.000492577	-5.09389	NA	NA	NA	0	1	1	0	2	NA	NA	8.57696	0.324	-5.33828	0.306717	NA	NA	NA	NA	9.7417e-18	0.745938	9.38303e-08	0.759059	NA	NA	NA	NA	3.09591e-14	0.993795	0.000110404	0.988286	NA	NA
SENP7	NA	NA	NA	Colon_Transverse	4.59725e-15	1.4117e-11	7.83747	Stomach	3.30451e-07	0.000356976	-5.1052	NA	NA	NA	0	1	1	0	2	NA	NA	8.57696	0.324	-5.38928	0.197222	NA	NA	NA	NA	9.7417e-18	0.745938	7.07412e-08	0.843654	NA	NA	NA	NA	3.09591e-14	0.993795	6.81308e-05	0.994475	NA	NA
SENP7	NA	NA	NA	Colon_Transverse	4.59725e-15	1.4117e-11	7.83747	Testis	1.13784e-06	0.00117944	4.86617	NA	NA	NA	0	1	1	0	2	NA	NA	8.57696	0.324	4.87184	-0.940639	NA	NA	NA	NA	9.7417e-18	0.745938	1.10561e-06	0.34689	NA	NA	NA	NA	3.09591e-14	0.993795	0.000874145	0.98608	NA	NA
SENP7	NA	NA	NA	Colon_Transverse	4.59725e-15	1.4117e-11	7.83747	Thyroid	8.71335e-07	0.000738934	-4.91867	NA	NA	NA	0	1	1	0	2	NA	NA	8.57696	0.324	-4.9591	0.840183	NA	NA	NA	NA	9.7417e-18	0.745938	7.0822e-07	0.400806	NA	NA	NA	NA	3.09591e-14	0.993795	0.000463416	0.992545	NA	NA
SENP7	NA	NA	NA	Colon_Transverse	4.59725e-15	1.4117e-11	7.83747	Uterus	1.13784e-06	0.000817108	4.86617	NA	NA	NA	0	1	1	0	2	NA	NA	8.57696	0.324	4.87184	-0.940639	NA	NA	NA	NA	9.7417e-18	0.745938	1.10561e-06	0.34689	NA	NA	NA	NA	3.09591e-14	0.993795	0.000635359	0.992052	NA	NA
SENP7	NA	NA	NA	Colon_Transverse	4.59725e-15	1.4117e-11	7.83747	Vagina	8.13346e-07	0.000694573	-4.93214	NA	NA	NA	0	1	1	0	2	NA	NA	8.57696	0.324	-4.96929	0.858447	NA	NA	NA	NA	9.7417e-18	0.745938	6.71979e-07	0.390645	NA	NA	NA	NA	3.09591e-14	0.993795	0.000453414	0.99369	NA	NA
SENP7	NA	NA	NA	Colon_Transverse	4.59725e-15	1.4117e-11	7.83747	smultixcan	8.90328e-08	0.000105312	0.0485999	NA	NA	NA	0	1	1	0	2	NA	NA	8.57696	0.324	-0.467319	-1.23048	NA	NA	NA	NA	9.7417e-18	0.745938	1.52289e-08	0.359619	NA	NA	NA	NA	3.09591e-14	0.993795	1.59891e-05	0.994732	NA	NA
SENP7	NA	NA	NA	Esophagus_Gastroesophageal_Junction	7.84721e-13	4.70087e-09	7.1638	Adipose_Subcutaneous	3.16695e-07	0.000306262	-5.11323	NA	NA	NA	0	1	1	0	2	NA	NA	7.66073	-0.161553	-5.30669	0.453857	NA	NA	NA	NA	1.84879e-14	0.871658	1.11633e-07	0.649932	NA	NA	NA	NA	1.14801e-10	0.994847	9.47545e-05	0.986177	NA	NA
SENP7	NA	NA	NA	Esophagus_Gastroesophageal_Junction	7.84721e-13	4.70087e-09	7.1638	Adipose_Visceral_Omentum	1.31395e-06	0.00102463	-4.83763	NA	NA	NA	0	1	1	0	2	NA	NA	7.66073	-0.161553	-4.84089	0.940639	NA	NA	NA	NA	1.84879e-14	0.871658	1.29261e-06	0.34689	NA	NA	NA	NA	1.14801e-10	0.994847	0.000852691	0.991425	NA	NA
SENP7	NA	NA	NA	Esophagus_Gastroesophageal_Junction	7.84721e-13	4.70087e-09	7.1638	Adrenal_Gland	8.71335e-07	0.000726241	-4.91867	NA	NA	NA	0	1	1	0	2	NA	NA	7.66073	-0.161553	-4.9591	0.840183	NA	NA	NA	NA	1.84879e-14	0.871658	7.0822e-07	0.400806	NA	NA	NA	NA	1.14801e-10	0.994847	0.000467964	0.984636	NA	NA
SENP7	NA	NA	NA	Esophagus_Gastroesophageal_Junction	7.84721e-13	4.70087e-09	7.1638	Artery_Aorta	2.53103e-08	4.70206e-05	5.57112	NA	NA	NA	0	1	1	0	2	NA	NA	7.66073	-0.161553	5.68585	-0.764734	NA	NA	NA	NA	1.84879e-14	0.871658	1.30162e-08	0.44443	NA	NA	NA	NA	1.14801e-10	0.994847	1.56787e-05	0.99254	NA	NA
SENP7	NA	NA	NA	Esophagus_Gastroesophageal_Junction	7.84721e-13	4.70087e-09	7.1638	Artery_Coronary	6.66762e-07	0.000582083	4.9708	NA	NA	NA	0	1	1	0	2	NA	NA	7.66073	-0.161553	5.01779	-0.862364	NA	NA	NA	NA	1.84879e-14	0.871658	5.22704e-07	0.388487	NA	NA	NA	NA	1.14801e-10	0.994847	0.000422985	0.990808	NA	NA
SENP7	NA	NA	NA	Esophagus_Gastroesophageal_Junction	7.84721e-13	4.70087e-09	7.1638	Artery_Tibial	8.71335e-07	0.000757389	-4.91867	NA	NA	NA	0	1	1	0	2	NA	NA	7.66073	-0.161553	-4.9591	0.840183	NA	NA	NA	NA	1.84879e-14	0.871658	7.0822e-07	0.400806	NA	NA	NA	NA	1.14801e-10	0.994847	0.000497743	0.990621	NA	NA
SENP7	NA	NA	NA	Esophagus_Gastroesophageal_Junction	7.84721e-13	4.70087e-09	7.1638	Brain_Amygdala	1.67834e-06	0.00207924	4.78874	NA	NA	NA	0	1	1	0	2	NA	NA	7.66073	-0.161553	4.79378	-0.926941	NA	NA	NA	NA	1.84879e-14	0.871658	1.6367e-06	0.353957	NA	NA	NA	NA	1.14801e-10	0.994847	0.00165135	0.996764	NA	NA
SENP7	NA	NA	NA	Esophagus_Gastroesophageal_Junction	7.84721e-13	4.70087e-09	7.1638	Brain_Anterior_cingulate_cortex_BA24	2.31384e-09	1.28742e-05	5.97409	NA	NA	NA	0	1	1	0	2	NA	NA	7.66073	-0.161553	6.15378	-0.656797	NA	NA	NA	NA	1.84879e-14	0.871658	7.56591e-10	0.511311	NA	NA	NA	NA	1.14801e-10	0.994847	3.4723e-06	0.996936	NA	NA
SENP7	NA	NA	NA	Esophagus_Gastroesophageal_Junction	7.84721e-13	4.70087e-09	7.1638	Brain_Caudate_basal_ganglia	1.67834e-06	0.00181334	4.78874	NA	NA	NA	0	1	1	0	2	NA	NA	7.66073	-0.161553	4.79378	-0.926941	NA	NA	NA	NA	1.84879e-14	0.871658	1.6367e-06	0.353957	NA	NA	NA	NA	1.14801e-10	0.994847	0.0015502	0.997971	NA	NA
SENP7	NA	NA	NA	Esophagus_Gastroesophageal_Junction	7.84721e-13	4.70087e-09	7.1638	Brain_Cerebellar_Hemisphere	8.71335e-07	0.000891067	-4.91867	NA	NA	NA	0	1	1	0	2	NA	NA	7.66073	-0.161553	-4.9591	0.840183	NA	NA	NA	NA	1.84879e-14	0.871658	7.0822e-07	0.400806	NA	NA	NA	NA	1.14801e-10	0.994847	0.000643165	0.98967	NA	NA
SENP7	NA	NA	NA	Esophagus_Gastroesophageal_Junction	7.84721e-13	4.70087e-09	7.1638	Brain_Cerebellum	8.13346e-07	0.000892101	-4.93214	NA	NA	NA	0	1	1	0	2	NA	NA	7.66073	-0.161553	-4.96929	0.858447	NA	NA	NA	NA	1.84879e-14	0.871658	6.71979e-07	0.390645	NA	NA	NA	NA	1.14801e-10	0.994847	0.00062784	0.991646	NA	NA
